## Supplemental Table 3 for "Population-scale Long-read Sequencing in the *All of Us* Research Program": AoU_strict_SV_summary.csv (part 216 of 233)

SV coordinate	SV ID	SV type	SV length	Confidence score	Calibration sensitivity	AoU cohort sample count	OMIM genes intersected(pLI, LOEUF)	Disease genes intersected(pLI, LOEUF)	Cancer genes intersected(pLI, LOEUF)	ACMG genes intersected(pLI, LOEUF)	OMIM CDS intersected(pLI, LOEUF)	Disease CDS intersected(pLI, LOEUF)	Cancer CDS intersected(pLI, LOEUF)	ACMG CDS intersected(pLI, LOEUF)	Regulatory element intersected	SegDUP association(INS:within 1kb, DEL:intersect)	Tandem repeats intersected	Detected in other LR datasets(HPRC,HGSVC,1KG-ONT)	Detected in AoU SR(990/1,027 AoU Phase I matched samples)	CADD-SV score	Detected in 1KG SR	SR validation	LR assembly-supported	Locityper validation (percentage of carriers with allele differences <20 between the identified and Locityper calls.)
chr9:43198465	299434	DEL	1368	0.8458	0.5958	1	NA	NA	NA	NA	NA	NA	NA	NA	NA	Yes	ID=9-43199403-43199413-TTG;MOTIFS=TTG;STRUC=<TR3820073>	HGSVC,1KG-ONT	No	0.013	No	NA,NA	NA	NA
chr9:43198550	299435	DEL	1726	0.8365	0.5894	54	NA	NA	NA	NA	NA	NA	NA	NA	NA	Yes	ID=9-43199403-43199413-TTG;MOTIFS=TTG;STRUC=<TR3820073>	HGSVC,1KG-ONT	No	0.013	Yes	NA,NA	NA	NA
chr9:43199918	299437	DEL	358	0.8711	0.5169	1030	NA	NA	NA	NA	NA	NA	NA	NA	NA	No	NA	HGSVC,1KG-ONT	No	0.013	Yes	NA,NA	NA	NA
chr9:43200091	299438	DEL	359	0.9049	0.6405	3	NA	NA	NA	NA	NA	NA	NA	NA	NA	No	NA	HGSVC,1KG-ONT	No	0.009	Yes	NA,NA	NA	NA
chr9:43200276	299445	INS	7163	0.8726	0.654	7	NA	NA	NA	NA	NA	NA	NA	NA	NA	Yes	NA	HGSVC,1KG-ONT	No	0.234	Yes	NA,NA	NA	NA
chr9:43200276	299443	INS	9042	0.8096	0.6828	2	NA	NA	NA	NA	NA	NA	NA	NA	NA	Yes	NA	HGSVC,1KG-ONT	No	0.234	Yes	NA,NA	NA	NA
chr9:43200276	299442	INS	5282	0.9229	0.2933	13	NA	NA	NA	NA	NA	NA	NA	NA	NA	Yes	NA	HGSVC	No	0.234	Yes	NA,NA	NA	NA
chr9:43200276	299441	INS	3402	0.9693	0.1395	68	NA	NA	NA	NA	NA	NA	NA	NA	NA	Yes	NA	HGSVC,1KG-ONT	No	0.234	Yes	NA,NA	NA	NA
chr9:43200276	299440	INS	1522	0.8169	0.6677	134	NA	NA	NA	NA	NA	NA	NA	NA	NA	Yes	NA	HGSVC,1KG-ONT	No	0.234	Yes	NA,NA	NA	NA
chr9:43200690	299446	INS	170	0.8039	0.6755	48	NA	NA	NA	NA	NA	NA	NA	NA	NA	No	NA	NA	No	0.234	Yes	NA,NA	NA	NA
chr9:43200727	299447	DEL	171	0.8176	0.66	59	NA	NA	NA	NA	NA	NA	NA	NA	NA	No	NA	NA	No	0.009	Yes	NA,NA	NA	NA
chr9:43202264	299449	INS	59	0.9617	0.1641	1	NA	NA	NA	NA	NA	NA	NA	NA	NA	No	NA	NA	No	0.234	No	NA,NA	NA	NA
chr9:43204487	299450	DEL	341	0.8949	0.3858	1	NA	NA	NA	NA	NA	NA	NA	NA	NA	No	NA	NA	No	0.01	No	NA,NA	NA	NA
chr9:43204920	299451	DEL	2218	0.9808	0.2032	1	NA	NA	NA	NA	NA	NA	NA	NA	NA	No	NA	NA	No	0.009	No	NA,NA	NA	NA
chr9:43207832	299452	DEL	4159	0.929	0.2587	1	NA	NA	NA	NA	NA	NA	NA	NA	NA	No	ID=9-43209551-43209561-T;MOTIFS=T;STRUC=<TR3820074>	NA	No	0.01	No	NA,NA	NA	NA
chr9:43208721	299454	DEL	1591	0.9063	0.3607	12	NA	NA	NA	NA	NA	NA	NA	NA	NA	No	ID=9-43209551-43209561-T;MOTIFS=T;STRUC=<TR3820074>	NA	No	0.009	Yes	NA,NA	NA	NA
chr9:43208991	299455	DEL	1937	0.9025	0.3917	1	NA	NA	NA	NA	NA	NA	NA	NA	NA	No	ID=9-43209551-43209561-T;MOTIFS=T;STRUC=<TR3820074>	NA	No	0.009	No	NA,NA	NA	NA
chr9:43212318	299456	DEL	1367	0.9192	0.3036	1	NA	NA	NA	NA	NA	NA	NA	NA	NA	No	NA	NA	No	0.01	No	NA,NA	NA	NA
chr9:43213006	299457	DEL	4088	0.8995	0.421	9	NA	NA	NA	NA	NA	NA	NA	NA	NA	Yes	NA	NA	No	0.01	Yes	NA,NA	NA	NA
chr9:43215598	299458	DEL	171	0.8272	0.6123	1	NA	NA	NA	NA	NA	NA	NA	NA	NA	Yes	NA	NA	No	0.009	No	NA,NA	NA	NA
chr9:43216831	299459	DEL	342	0.8595	0.5308	23	NA	NA	NA	NA	NA	NA	NA	NA	NA	Yes	NA	NA	No	0.009	Yes	NA,NA	NA	NA
chr9:43217108	299460	DEL	171	0.8126	0.6654	27	NA	NA	NA	NA	NA	NA	NA	NA	NA	Yes	NA	HGSVC	No	0.009	Yes	NA,NA	NA	NA
chr9:43219149	299461	DEL	340	0.8774	0.4348	5	NA	NA	NA	NA	NA	NA	NA	NA	NA	Yes	NA	1KG-ONT	No	0.008	Yes	NA,NA	NA	NA
chr9:43219422	299462	INS	341	0.9526	0.1892	66	NA	NA	NA	NA	NA	NA	NA	NA	NA	Yes	NA	HGSVC,1KG-ONT	No	0.234	Yes	NA,NA	NA	NA
chr9:43219456	299463	INS	338	0.8795	0.4155	4	NA	NA	NA	NA	NA	NA	NA	NA	NA	Yes	NA	HGSVC,1KG-ONT	No	0.234	Yes	NA,NA	NA	NA
chr9:43220118	299464	DEL	342	0.906	0.3327	1	NA	NA	NA	NA	NA	NA	NA	NA	NA	Yes	NA	NA	No	0.009	No	NA,NA	NA	NA
chr9:43240556	299467	INS	1641	0.9492	0.3472	46	NA	NA	NA	NA	NA	NA	NA	NA	NA	Yes	NA	HGSVC,1KG-ONT	No	0.234	No	NA,NA	NA	NA
chr9:43244100	299468	INS	58	0.8501	0.5456	2	NA	NA	NA	NA	NA	NA	NA	NA	NA	Yes	NA	NA	No	0.234	Yes	NA,NA	NA	NA
chr9:43263165	299469	DEL	655	0.8833	0.4206	953	NA	NA	NA	NA	NA	NA	NA	NA	NA	Yes	ID=9-43263262-43263273-A,9-43263917-43263928-A;MOTIFS=A;STRUC=<VC254608>	HGSVC,1KG-ONT	No	0.026	No	NA,NA	NA	NA
chr9:43347712	299471	DEL	150	0.8844	0.494	16	NA	NA	NA	NA	NA	NA	NA	NA	NA	No	NA	NA	No	0.055	Yes	NA,NA	NA	NA
chr9:43351841	299472	INS	98	0.8082	0.6659	13	NA	NA	NA	NA	NA	NA	NA	NA	NA	No	NA	HGSVC	No	0.234	Yes	NA,NA	NA	NA
chr9:43386855	299473	INS	509	0.824	0.6631	1	NA	NA	NA	NA	NA	NA	NA	NA	NA	No	NA	HGSVC	No	0.234	Yes	NA,NA	NA	NA
chr9:43387492	299474	INS	339	0.9463	0.2465	2	NA	NA	NA	NA	NA	NA	NA	NA	NA	No	NA	NA	No	0.234	Yes	NA,NA	NA	NA
chr9:43391312	299475	INS	164	0.8314	0.6463	5	NA	NA	NA	NA	NA	NA	NA	NA	NA	No	NA	NA	No	0.042	Yes	NA,NA	NA	NA
chr9:43392504	299476	DEL	168	0.8147	0.6586	7	NA	NA	NA	NA	NA	NA	NA	NA	NA	No	NA	NA	No	0.011	Yes	NA,NA	NA	NA
chr9:43444993	299477	DEL	171	0.8672	0.4862	111	NA	NA	NA	NA	NA	NA	NA	NA	NA	No	NA	NA	No	0.007	Yes	NA,NA	NA	NA
chr9:43447493	299478	DEL	343	0.8589	0.5513	19	NA	NA	NA	NA	NA	NA	NA	NA	NA	No	NA	NA	No	0.013	Yes	NA,NA	NA	NA
chr9:43453980	299479	DEL	341	0.8774	0.479	1	NA	NA	NA	NA	NA	NA	NA	NA	NA	No	NA	NA	No	0.007	Yes	NA,NA	NA	NA
chr9:43457033	299480	DEL	168	0.9373	0.2379	12	NA	NA	NA	NA	NA	NA	NA	NA	NA	No	NA	NA	No	0.007	Yes	NA,NA	NA	NA
chr9:43471481	299481	DEL	512	0.8852	0.6557	3	NA	NA	NA	NA	NA	NA	NA	NA	NA	No	NA	NA	No	0.006	No	NA,NA	NA	NA
chr9:43472538	299482	DEL	342	0.9059	0.6184	1	NA	NA	NA	NA	NA	NA	NA	NA	NA	No	NA	NA	No	0.009	No	NA,NA	NA	NA
chr9:43476938	299483	DEL	168	0.851	0.5644	11	NA	NA	NA	NA	NA	NA	NA	NA	NA	No	NA	NA	No	0.009	Yes	NA,NA	NA	NA
chr9:43478074	299484	DEL	1363	0.9062	0.5318	2	NA	NA	NA	NA	NA	NA	NA	NA	NA	No	NA	NA	No	0.008	Yes	NA,NA	NA	NA
chr9:43482745	299485	INS	513	0.8987	0.6398	4	NA	NA	NA	NA	NA	NA	NA	NA	NA	No	NA	NA	No	0.234	Yes	NA,NA	NA	NA
chr9:43490028	299486	DEL	338	0.914	0.3112	5	NA	NA	NA	NA	NA	NA	NA	NA	NA	No	NA	NA	No	0.009	Yes	NA,NA	NA	NA
chr9:43514025	299487	DEL	168	0.9124	0.3112	1	NA	NA	NA	NA	NA	NA	NA	NA	NA	No	NA	NA	No	0.008	Yes	NA,NA	NA	NA
chr9:43557078	299488	DEL	168	0.9101	0.6004	2	NA	NA	NA	NA	NA	NA	NA	NA	NA	No	NA	NA	No	0.008	Yes	NA,NA	NA	NA
chr9:43581403	299489	DEL	169	0.8562	0.5513	455	NA	NA	NA	NA	NA	NA	NA	NA	NA	No	NA	NA	No	0.009	Yes	NA,NA	NA	NA
chr9:43583024	299490	DEL	171	0.9294	0.2777	539	NA	NA	NA	NA	NA	NA	NA	NA	NA	No	NA	NA	No	0.008	Yes	NA,NA	NA	NA
chr9:43589910	299491	DEL	168	0.85	0.6251	405	NA	NA	NA	NA	NA	NA	NA	NA	NA	No	NA	NA	No	0.008	Yes	NA,NA	NA	NA
chr9:43590590	299492	INS	168	0.85	0.6251	440	NA	NA	NA	NA	NA	NA	NA	NA	NA	No	NA	NA	No	0.234	Yes	NA,NA	NA	NA
chr9:43592461	299493	INS	166	0.8339	0.674	170	NA	NA	NA	NA	NA	NA	NA	NA	NA	No	NA	NA	No	0.042	Yes	NA,NA	NA	NA
chr9:43593654	299494	DEL	168	0.8835	0.4318	90	NA	NA	NA	NA	NA	NA	NA	NA	NA	No	NA	NA	No	0.013	Yes	NA,NA	NA	NA
chr9:43595695	299495	DEL	168	0.8835	0.4318	10	NA	NA	NA	NA	NA	NA	NA	NA	NA	No	NA	NA	No	0.01	Yes	NA,NA	NA	NA
chr9:43618332	299496	DEL	168	0.8718	0.4822	5	NA	NA	NA	NA	NA	NA	NA	NA	NA	No	NA	NA	No	0.013	Yes	NA,NA	NA	NA
chr9:43619013	299497	DEL	168	0.8952	0.4008	52	NA	NA	NA	NA	NA	NA	NA	NA	NA	No	NA	NA	No	0.012	Yes	NA,NA	NA	NA
chr9:43620371	299498	DEL	168	0.8305	0.6676	1	NA	NA	NA	NA	NA	NA	NA	NA	NA	No	NA	NA	No	0.02	Yes	NA,NA	NA	NA
chr9:43621294	299499	DEL	338	0.9036	0.3704	2	NA	NA	NA	NA	NA	NA	NA	NA	NA	No	NA	NA	No	0.036	Yes	NA,NA	NA	NA
chr9:43623653	299500	DEL	171	0.8461	0.58	39	NA	NA	NA	NA	NA	NA	NA	NA	NA	No	NA	NA	No	0.024	Yes	NA,NA	NA	NA
chr9:43626317	299501	DEL	512	0.8764	0.4615	10	NA	NA	NA	NA	NA	NA	NA	NA	NA	No	NA	NA	No	0.015	Yes	NA,NA	NA	NA
chr9:43732689	299502	DEL	168	0.8756	0.4931	235	NA	NA	NA	NA	NA	NA	NA	NA	NA	No	NA	NA	No	0.012	Yes	NA,NA	NA	NA
chr9:43757533	299503	INS	168	0.9367	0.4614	2	NA	NA	NA	NA	NA	NA	NA	NA	NA	No	NA	NA	No	0.234	Yes	NA,NA	NA	NA
chr9:43770303	299504	INS	340	0.9189	0.2945	4	NA	NA	NA	NA	NA	NA	NA	NA	NA	No	NA	NA	No	0.234	Yes	NA,NA	NA	NA
chr9:43771694	299505	INS	171	0.8213	0.634	4	NA	NA	NA	NA	NA	NA	NA	NA	NA	No	NA	NA	No	0.234	Yes	NA,NA	NA	NA
chr9:43780844	299506	DEL	168	0.9095	0.3264	7	NA	NA	NA	NA	NA	NA	NA	NA	NA	No	NA	NA	No	0.01	Yes	NA,NA	NA	NA
chr9:43794502	299507	DEL	171	0.8376	0.6359	5	NA	NA	NA	NA	NA	NA	NA	NA	NA	No	NA	NA	No	0.009	Yes	NA,NA	NA	NA
chr9:43842795	299508	DEL	168	0.8917	0.3974	3	NA	NA	NA	NA	NA	NA	NA	NA	NA	No	NA	NA	No	0.012	Yes	NA,NA	NA	NA
chr9:43920803	299509	DEL	171	0.8652	0.496	48	NA	NA	NA	NA	NA	NA	NA	NA	NA	No	NA	NA	No	0.008	No	NA,NA	NA	NA
chr9:43923477	299510	DEL	168	0.9034	0.3657	17	NA	NA	NA	NA	NA	NA	NA	NA	NA	No	NA	NA	No	0.007	Yes	NA,NA	NA	NA
chr9:43955631	299511	INS	512	0.8931	0.3924	119	NA	NA	NA	NA	NA	NA	NA	NA	NA	No	NA	NA	No	0.234	Yes	NA,NA	NA	NA
chr9:43955813	299512	DEL	168	0.8992	0.3803	151	NA	NA	NA	NA	NA	NA	NA	NA	NA	No	NA	NA	No	0.013	Yes	NA,NA	NA	NA
chr9:43960967	299513	DEL	171	0.8178	0.6394	185	NA	NA	NA	NA	NA	NA	NA	NA	NA	No	NA	NA	No	0.01	Yes	NA,NA	NA	NA
chr9:43962281	299514	DEL	168	0.8992	0.3803	41	NA	NA	NA	NA	NA	NA	NA	NA	NA	No	NA	NA	No	0.009	Yes	NA,NA	NA	NA
chr9:44026600	299515	DEL	168	0.9674	0.3157	4	NA	NA	NA	NA	NA	NA	NA	NA	NA	No	NA	NA	No	0.013	Yes	NA,NA	NA	NA
chr9:44028458	299516	DEL	512	0.941	0.496	1	NA	NA	NA	NA	NA	NA	NA	NA	NA	No	NA	NA	No	0.013	Yes	NA,NA	NA	NA
chr9:44035617	299517	DEL	168	0.9625	0.176	4	NA	NA	NA	NA	NA	NA	NA	NA	NA	No	NA	NA	No	0.01	Yes	NA,NA	NA	NA
chr9:44050847	299518	DEL	337	0.9242	0.436	4	NA	NA	NA	NA	NA	NA	NA	NA	NA	No	NA	NA	No	0.012	No	NA,NA	NA	NA
chr9:44507312	299519	DEL	169	0.8838	0.4758	1	NA	NA	NA	NA	NA	NA	NA	NA	NA	No	NA	NA	No	0.007	No	NA,NA	NA	NA
chr9:44951505	299520	DEL	168	0.8824	0.4417	19	NA	NA	NA	NA	NA	NA	NA	NA	NA	No	NA	NA	No	0.007	Yes	NA,NA	NA	NA
chr9:45047454	299521	DEL	171	0.8113	0.6523	9	NA	NA	NA	NA	NA	NA	NA	NA	NA	No	NA	NA	No	0.008	Yes	NA,NA	NA	NA
chr9:45373463	299522	DEL	168	0.8081	0.6828	1	NA	NA	NA	NA	NA	NA	NA	NA	NA	No	NA	NA	No	0.01	No	NA,NA	NA	NA
chr9:45381284	299523	DEL	168	0.8081	0.6828	1	NA	NA	NA	NA	NA	NA	NA	NA	NA	No	NA	NA	No	0.006	No	NA,NA	NA	NA
chr9:45382644	299524	DEL	168	0.8081	0.6828	1	NA	NA	NA	NA	NA	NA	NA	NA	NA	No	NA	NA	No	0.007	No	NA,NA	NA	NA
chr9:60524863	299525	DEL	955	0.9017	0.3632	1	NA	NA	NA	NA	NA	NA	NA	NA	NA	Yes	NA	NA	No	0.051	Yes	NA,NA	NA	NA
chr9:60525447	299526	INS	430	0.8096	0.6562	85	NA	NA	NA	NA	NA	NA	NA	NA	NA	Yes	NA	1KG-ONT	No	0.234	Yes	NA,NA	NA	NA
chr9:60525447	299527	INS	860	0.9274	0.2795	1	NA	NA	NA	NA	NA	NA	NA	NA	NA	Yes	NA	NA	No	0.234	No	NA,NA	NA	NA
chr9:60528813	299528	DEL	5106	0.9669	0.1323	1	NA	NA	NA	NA	NA	NA	NA	NA	NA	Yes	ID=9-60532728-60532737-AC;MOTIFS=AC;STRUC=<TR3820147>	NA	Yes	0.032	No	NA,NA	NA	NA
chr9:60532657	299529	DEL	1193	0.8448	0.5958	6	NA	NA	NA	NA	NA	NA	NA	NA	NA	Yes	ID=9-60532728-60532737-AC;MOTIFS=AC;STRUC=<TR3820147>	NA	Yes	0.017	Yes	NA,NA	NA	NA
chr9:60533739	299530	DEL	680	0.8294	0.5966	3	NA	NA	NA	NA	NA	NA	NA	NA	NA	Yes	ID=9-60534033-60534042-A;MOTIFS=A;STRUC=<TR3820148>	NA	Yes	0.016	No	NA,NA	NA	NA
chr9:60534450	299531	DEL	2059	0.801	0.6998	3	NA	NA	NA	NA	NA	NA	NA	NA	NA	Yes	ID=9-60534771-60534780-AC;MOTIFS=AC;STRUC=<TR3820149>	1KG-ONT	Yes	0.026	No	NA,NA	NA	NA
chr9:60541232	299532	INS	705	0.8614	0.5055	1	NA	NA	NA	NA	NA	NA	NA	NA	NA	Yes	NA	NA	Yes	0.234	No	NA,NA	NA	NA
chr9:60541961	299533	DEL	171	0.8521	0.5866	1	NA	NA	NA	NA	NA	NA	NA	NA	NA	Yes	NA	NA	No	0.029	No	NA,NA	NA	NA
chr9:60543529	299534	DEL	343	0.8543	0.5529	3	NA	NA	NA	NA	NA	NA	NA	NA	NA	Yes	NA	1KG-ONT	Yes	0.049	Yes	NA,NA	NA	NA
chr9:60543971	299535	DEL	171	0.9172	0.3062	1	NA	NA	NA	NA	NA	NA	NA	NA	NA	Yes	NA	NA	Yes	0.019	No	NA,NA	NA	NA
chr9:60547801	299536	DEL	343	0.8738	0.5101	1	NA	NA	NA	NA	NA	NA	NA	NA	NA	Yes	NA	NA	No	0.021	No	NA,NA	NA	NA
chr9:60552527	299537	DEL	169	0.8633	0.5209	21	NA	NA	NA	NA	NA	NA	NA	NA	NA	No	NA	NA	No	0.02	Yes	NA,NA	NA	NA
chr9:60552919	299538	DEL	168	0.8618	0.4874	61	NA	NA	NA	NA	NA	NA	NA	NA	NA	No	NA	NA	No	0.02	Yes	NA,NA	NA	NA
chr9:60553894	299539	DEL	171	0.8684	0.4937	42	NA	NA	NA	NA	NA	NA	NA	NA	NA	No	NA	NA	No	0.019	Yes	NA,NA	NA	NA
chr9:60555244	299540	DEL	170	0.8662	0.4814	220	NA	NA	NA	NA	NA	NA	NA	NA	NA	No	NA	NA	No	0.02	Yes	NA,NA	NA	NA
chr9:60555423	299541	INS	171	0.8302	0.6137	68	NA	NA	NA	NA	NA	NA	NA	NA	NA	No	NA	NA	No	0.216	Yes	NA,NA	NA	NA
chr9:60556473	299542	INS	1190	0.8176	0.682	1	NA	NA	NA	NA	NA	NA	NA	NA	NA	No	NA	NA	No	0.216	No	NA,NA	NA	NA
chr9:60556503	299543	DEL	170	0.8324	0.6261	5	NA	NA	NA	NA	NA	NA	NA	NA	NA	No	NA	NA	No	0.031	Yes	NA,NA	NA	NA
chr9:60556615	299544	INS	171	0.8884	0.3988	13	NA	NA	NA	NA	NA	NA	NA	NA	NA	No	NA	HGSVC,1KG-ONT	No	0.216	Yes	NA,NA	NA	NA
chr9:60557369	299546	DEL	1704	0.8656	0.5216	38	NA	NA	NA	NA	NA	NA	NA	NA	NA	No	NA	NA	No	0.023	No	NA,NA	NA	NA
chr9:60557522	299547	DEL	1024	0.8472	0.6026	19	NA	NA	NA	NA	NA	NA	NA	NA	NA	No	NA	NA	No	0.02	No	NA,NA	NA	NA
chr9:60557531	299548	DEL	340	0.9375	0.2932	525	NA	NA	NA	NA	NA	NA	NA	NA	NA	No	NA	NA	No	0.018	Yes	NA,NA	NA	NA
chr9:60557634	299552	INS	1363	0.8083	0.6883	124	NA	NA	NA	NA	NA	NA	NA	NA	NA	No	NA	NA	No	0.234	Yes	NA,NA	NA	NA
chr9:60557634	299554	INS	145	0.8329	0.6193	3	NA	NA	NA	NA	NA	NA	NA	NA	NA	No	NA	HGSVC,1KG-ONT	No	0.234	Yes	NA,NA	NA	NA
chr9:60557634	299553	INS	173	0.8518	0.5579	153	NA	NA	NA	NA	NA	NA	NA	NA	NA	No	NA	HGSVC,1KG-ONT	No	0.234	Yes	NA,NA	NA	NA
chr9:60557634	299551	INS	172	0.8368	0.6279	527	NA	NA	NA	NA	NA	NA	NA	NA	NA	No	NA	HGSVC,1KG-ONT	No	0.234	Yes	NA,NA	NA	NA
chr9:60557634	299550	INS	508	0.8961	0.4067	1	NA	NA	NA	NA	NA	NA	NA	NA	NA	No	NA	HGSVC	No	0.234	No	NA,NA	NA	NA
chr9:60557853	299555	DEL	342	0.9183	0.4025	27	NA	NA	NA	NA	NA	NA	NA	NA	NA	No	NA	NA	No	0.017	Yes	NA,NA	NA	NA
chr9:60558145	299556	DEL	171	0.9026	0.356	260	NA	NA	NA	NA	NA	NA	NA	NA	NA	No	NA	NA	No	0.017	Yes	NA,NA	NA	NA
chr9:60558316	299557	INS	2888	0.8233	0.6494	152	NA	NA	NA	NA	NA	NA	NA	NA	NA	No	NA	NA	No	0.234	Yes	NA,NA	NA	NA
chr9:60558316	299558	INS	507	0.8747	0.4653	140	NA	NA	NA	NA	NA	NA	NA	NA	NA	No	NA	HGSVC,1KG-ONT	No	0.234	Yes	NA,NA	NA	NA
chr9:60558316	299559	INS	1697	0.8473	0.5643	7	NA	NA	NA	NA	NA	NA	NA	NA	NA	No	NA	NA	No	0.234	Yes	NA,NA	NA	NA
chr9:60558347	299560	INS	345	0.8592	0.528	4	NA	NA	NA	NA	NA	NA	NA	NA	NA	No	NA	HGSVC	No	0.234	Yes	NA,NA	NA	NA
chr9:60558843	299561	INS	339	0.8659	0.5453	72	NA	NA	NA	NA	NA	NA	NA	NA	NA	No	NA	HGSVC	No	0.234	Yes	NA,NA	NA	NA
chr9:60558877	299562	DEL	168	0.8307	0.6324	519	NA	NA	NA	NA	NA	NA	NA	NA	NA	No	NA	HGSVC	No	0.025	Yes	NA,NA	NA	NA
chr9:60559274	299564	INS	2891	0.8266	0.6201	23	NA	NA	NA	NA	NA	NA	NA	NA	NA	No	NA	HGSVC	No	0.226	Yes	NA,NA	NA	NA
chr9:60559274	299566	INS	512	0.8303	0.5891	36	NA	NA	NA	NA	NA	NA	NA	NA	NA	No	NA	HGSVC,1KG-ONT	No	0.226	Yes	NA,NA	NA	NA
chr9:60559274	299567	DEL	679	0.8679	0.5406	22	NA	NA	NA	NA	NA	NA	NA	NA	NA	No	NA	HGSVC,1KG-ONT	No	0.018	No	NA,NA	NA	NA
chr9:60559303	299568	INS	850	0.8197	0.6477	4	NA	NA	NA	NA	NA	NA	NA	NA	NA	No	NA	HGSVC	No	0.226	No	NA,NA	NA	NA
chr9:60559332	299569	DEL	850	0.8205	0.6406	327	NA	NA	NA	NA	NA	NA	NA	NA	NA	No	NA	HGSVC,1KG-ONT	No	0.015	Yes	NA,NA	NA	NA
chr9:60559396	299570	INS	1872	0.8518	0.5626	110	NA	NA	NA	NA	NA	NA	NA	NA	NA	No	NA	NA	No	0.226	Yes	NA,NA	NA	NA
chr9:60560177	299573	INS	160	0.8719	0.6432	16	NA	NA	NA	NA	NA	NA	NA	NA	NA	No	NA	NA	No	0.226	Yes	NA,NA	NA	NA
chr9:60560234	299574	INS	168	0.845	0.5723	13	NA	NA	NA	NA	NA	NA	NA	NA	NA	No	NA	NA	No	0.226	Yes	NA,NA	NA	NA
chr9:60561143	299575	DEL	512	0.9876	0.0508	23	NA	NA	NA	NA	NA	NA	NA	NA	NA	No	NA	NA	No	0.015	Yes	NA,NA	NA	NA
chr9:60561376	299577	INS	174	0.8241	0.6749	1	NA	NA	NA	NA	NA	NA	NA	NA	NA	No	NA	NA	No	0.226	No	NA,NA	NA	NA
chr9:60561424	299578	INS	168	0.9357	0.255	146	NA	NA	NA	NA	NA	NA	NA	NA	NA	No	NA	NA	No	0.226	Yes	NA,NA	NA	NA
chr9:60561553	299579	DEL	335	0.9411	0.2561	1	NA	NA	NA	NA	NA	NA	NA	NA	NA	No	NA	NA	No	0.013	No	NA,NA	NA	NA
chr9:60561641	299580	INS	680	0.9207	0.285	22	NA	NA	NA	NA	NA	NA	NA	NA	NA	No	NA	NA	No	0.226	Yes	NA,NA	NA	NA
chr9:60561790	299581	DEL	1183	0.8146	0.6805	160	NA	NA	NA	NA	NA	NA	NA	NA	NA	No	NA	NA	No	0.02	Yes	NA,NA	NA	NA
chr9:60561836	299582	INS	685	0.8924	0.3756	17	NA	NA	NA	NA	NA	NA	NA	NA	NA	No	NA	NA	No	0.226	Yes	NA,NA	NA	NA
chr9:60562086	299583	INS	1365	0.9009	0.3673	46	NA	NA	NA	NA	NA	NA	NA	NA	NA	No	NA	HGSVC,1KG-ONT	No	0.226	Yes	NA,NA	NA	NA
chr9:60562226	299584	DEL	510	0.8646	0.5155	94	NA	NA	NA	NA	NA	NA	NA	NA	NA	No	NA	HGSVC	No	0.019	Yes	NA,NA	NA	NA
chr9:60562287	299585	INS	682	0.8324	0.632	4	NA	NA	NA	NA	NA	NA	NA	NA	NA	No	NA	NA	No	0.226	No	NA,NA	NA	NA
chr9:60562398	299586	INS	680	0.8621	0.5551	7	NA	NA	NA	NA	NA	NA	NA	NA	NA	No	NA	NA	No	0.226	Yes	NA,NA	NA	NA
chr9:60562519	299587	DEL	170	0.8516	0.5647	2	NA	NA	NA	NA	NA	NA	NA	NA	NA	No	NA	HGSVC	No	0.02	No	NA,NA	NA	NA
chr9:60562607	299588	INS	168	0.9187	0.3205	12	NA	NA	NA	NA	NA	NA	NA	NA	NA	No	NA	HGSVC,1KG-ONT	No	0.226	Yes	NA,NA	NA	NA
chr9:60562609	299589	INS	169	0.8387	0.6001	1	NA	NA	NA	NA	NA	NA	NA	NA	NA	No	NA	HGSVC,1KG-ONT	No	0.226	No	NA,NA	NA	NA
chr9:60563119	299590	DEL	168	0.8678	0.5577	140	NA	NA	NA	NA	NA	NA	NA	NA	NA	No	NA	HGSVC	No	0.02	Yes	NA,NA	NA	NA
chr9:60563151	299591	INS	337	0.8424	0.5551	1	NA	NA	NA	NA	NA	NA	NA	NA	NA	No	NA	NA	No	0.226	No	NA,NA	NA	NA
chr9:60563198	299592	INS	678	0.8351	0.6096	28	NA	NA	NA	NA	NA	NA	NA	NA	NA	No	NA	HGSVC,1KG-ONT	No	0.226	Yes	NA,NA	NA	NA
chr9:60563389	299593	DEL	678	0.8972	0.4232	69	NA	NA	NA	NA	NA	NA	NA	NA	NA	No	NA	HGSVC,1KG-ONT	No	0.016	No	NA,NA	NA	NA
chr9:60563514	299596	INS	2384	0.867	0.5234	2	NA	NA	NA	NA	NA	NA	NA	NA	NA	No	NA	HGSVC	No	0.226	No	NA,NA	NA	NA
chr9:60563514	299597	INS	1194	0.8917	0.39	10	NA	NA	NA	NA	NA	NA	NA	NA	NA	No	NA	HGSVC	No	0.226	Yes	NA,NA	NA	NA
chr9:60563516	299598	INS	512	0.9268	0.2771	100	NA	NA	NA	NA	NA	NA	NA	NA	NA	No	NA	HGSVC,1KG-ONT	No	0.226	Yes	NA,NA	NA	NA
chr9:60563520	299599	INS	1870	0.8097	0.6689	41	NA	NA	NA	NA	NA	NA	NA	NA	NA	No	NA	HGSVC	No	0.226	Yes	NA,NA	NA	NA
chr9:60563756	299600	DEL	338	0.8835	0.4325	4	NA	NA	NA	NA	NA	NA	NA	NA	NA	No	NA	NA	No	0.013	No	NA,NA	NA	NA
chr9:60563797	299601	DEL	168	0.8837	0.4405	24	NA	NA	NA	NA	NA	NA	NA	NA	NA	No	NA	HGSVC	No	0.013	Yes	NA,NA	NA	NA
chr9:60564249	299602	DEL	171	0.8305	0.6297	2	NA	NA	NA	NA	NA	NA	NA	NA	NA	No	NA	HGSVC	No	0.014	No	NA,NA	NA	NA
chr9:60564288	299603	DEL	512	0.8342	0.617	12	NA	NA	NA	NA	NA	NA	NA	NA	NA	No	NA	1KG-ONT	No	0.012	No	NA,NA	NA	NA
chr9:60564475	299604	INS	169	0.824	0.6545	10	NA	NA	NA	NA	NA	NA	NA	NA	NA	No	NA	HGSVC	No	0.226	Yes	NA,NA	NA	NA
chr9:60564503	299605	INS	2548	0.8118	0.6914	8	NA	NA	NA	NA	NA	NA	NA	NA	NA	No	NA	NA	No	0.226	Yes	NA,NA	NA	NA
chr9:60564947	299606	DEL	1358	0.8906	0.6029	19	NA	NA	NA	NA	NA	NA	NA	NA	NA	No	NA	NA	No	0.013	No	NA,NA	NA	NA
chr9:60564987	299607	DEL	168	0.8283	0.6105	17	NA	NA	NA	NA	NA	NA	NA	NA	NA	No	NA	NA	No	0.011	Yes	NA,NA	NA	NA
chr9:60565336	299608	INS	510	0.8435	0.5493	21	NA	NA	NA	NA	NA	NA	NA	NA	NA	No	NA	HGSVC	No	0.041	Yes	NA,NA	NA	NA
chr9:60565667	299609	DEL	168	0.8613	0.5787	194	NA	NA	NA	NA	NA	NA	NA	NA	NA	No	NA	HGSVC	No	0.013	Yes	NA,NA	NA	NA
chr9:60565897	299610	INS	680	0.8731	0.4942	11	NA	NA	NA	NA	NA	NA	NA	NA	NA	No	NA	NA	No	0.234	Yes	NA,NA	NA	NA
chr9:60565915	299611	DEL	678	0.8314	0.6046	25	NA	NA	NA	NA	NA	NA	NA	NA	NA	No	NA	NA	No	0.013	Yes	NA,NA	NA	NA
chr9:60566080	299613	INS	512	0.8029	0.6979	35	NA	NA	NA	NA	NA	NA	NA	NA	NA	No	NA	NA	No	0.234	Yes	NA,NA	NA	NA
chr9:60566107	299614	INS	341	0.8842	0.4741	4	NA	NA	NA	NA	NA	NA	NA	NA	NA	No	NA	NA	No	0.234	No	NA,NA	NA	NA
chr9:60566345	299615	DEL	168	0.8184	0.6698	16	NA	NA	NA	NA	NA	NA	NA	NA	NA	No	NA	NA	No	0.015	Yes	NA,NA	NA	NA
chr9:60566677	299616	DEL	510	0.904	0.4029	8	NA	NA	NA	NA	NA	NA	NA	NA	NA	No	NA	NA	No	0.015	No	NA,NA	NA	NA
chr9:60567023	299617	INS	168	0.8337	0.618	105	NA	NA	NA	NA	NA	NA	NA	NA	NA	No	NA	NA	No	0.234	Yes	NA,NA	NA	NA
chr9:60567686	299619	DEL	338	0.961	0.1702	2	NA	NA	NA	NA	NA	NA	NA	NA	NA	No	NA	NA	No	0.018	No	NA,NA	NA	NA
chr9:60567932	299620	DEL	682	0.892	0.5716	36	NA	NA	NA	NA	NA	NA	NA	NA	NA	No	NA	HGSVC,1KG-ONT	No	0.014	Yes	NA,NA	NA	NA
chr9:60567990	299621	INS	512	0.8122	0.6729	12	NA	NA	NA	NA	NA	NA	NA	NA	NA	No	NA	HGSVC	No	0.234	Yes	NA,NA	NA	NA
chr9:60568215	299623	DEL	168	0.903	0.3691	66	NA	NA	NA	NA	NA	NA	NA	NA	NA	No	NA	NA	No	0.016	Yes	NA,NA	NA	NA
chr9:60568279	299624	INS	678	0.8867	0.4987	77	NA	NA	NA	NA	NA	NA	NA	NA	NA	No	NA	HGSVC,1KG-ONT	No	0.234	Yes	NA,NA	NA	NA
chr9:60568630	299625	DEL	512	0.9392	0.2645	175	NA	NA	NA	NA	NA	NA	NA	NA	NA	No	NA	HGSVC,1KG-ONT	No	0.015	Yes	NA,NA	NA	NA
chr9:60568676	299626	DEL	171	0.8976	0.3737	6	NA	NA	NA	NA	NA	NA	NA	NA	NA	No	NA	NA	No	0.014	Yes	NA,NA	NA	NA
chr9:60568895	299627	INS	168	0.9347	0.2573	22	NA	NA	NA	NA	NA	NA	NA	NA	NA	No	NA	NA	No	0.234	Yes	NA,NA	NA	NA
chr9:60569739	299628	DEL	513	0.8081	0.6703	48	NA	NA	NA	NA	NA	NA	NA	NA	NA	No	NA	HGSVC	No	0.019	No	NA,NA	NA	NA
chr9:60569875	299629	DEL	172	0.8199	0.6575	24	NA	NA	NA	NA	NA	NA	NA	NA	NA	No	NA	NA	No	0.015	Yes	NA,NA	NA	NA
chr9:60570088	299630	INS	168	0.8796	0.4913	7	NA	NA	NA	NA	NA	NA	NA	NA	NA	No	NA	NA	No	0.234	Yes	NA,NA	NA	NA
chr9:60570600	299631	DEL	168	0.8813	0.4929	65	NA	NA	NA	NA	NA	NA	NA	NA	NA	No	NA	NA	No	0.017	Yes	NA,NA	NA	NA
chr9:60570997	299632	DEL	2212	0.8767	0.4559	13	NA	NA	NA	NA	NA	NA	NA	NA	NA	No	NA	NA	No	0.016	No	NA,NA	NA	NA
chr9:60571011	299633	INS	512	0.8214	0.6505	30	NA	NA	NA	NA	NA	NA	NA	NA	NA	No	NA	NA	No	0.234	Yes	NA,NA	NA	NA
chr9:60571063	299634	DEL	1187	0.8107	0.6888	2	NA	NA	NA	NA	NA	NA	NA	NA	NA	No	NA	HGSVC	No	0.023	No	NA,NA	NA	NA
chr9:60571277	299635	DEL	168	0.8796	0.4913	68	NA	NA	NA	NA	NA	NA	NA	NA	NA	No	NA	HGSVC,1KG-ONT	No	0.013	Yes	NA,NA	NA	NA
chr9:60571609	299636	DEL	1533	0.8205	0.6482	43	NA	NA	NA	NA	NA	NA	NA	NA	NA	No	NA	NA	No	0.021	Yes	NA,NA	NA	NA
chr9:60571692	299637	DEL	1021	0.8782	0.4538	3	NA	NA	NA	NA	NA	NA	NA	NA	NA	No	NA	HGSVC	No	0.017	No	NA,NA	NA	NA
chr9:60571957	299638	DEL	168	0.8071	0.676	53	NA	NA	NA	NA	NA	NA	NA	NA	NA	No	NA	HGSVC	No	0.02	Yes	NA,NA	NA	NA
chr9:60572255	299639	INS	169	0.8094	0.6653	47	NA	NA	NA	NA	NA	NA	NA	NA	NA	No	NA	HGSVC,1KG-ONT	No	0.234	Yes	NA,NA	NA	NA
chr9:60572257	299640	INS	171	0.8357	0.6106	53	NA	NA	NA	NA	NA	NA	NA	NA	NA	No	NA	HGSVC,1KG-ONT	No	0.234	Yes	NA,NA	NA	NA
chr9:60572258	299641	DEL	341	0.8491	0.5887	13	NA	NA	NA	NA	NA	NA	NA	NA	NA	No	NA	HGSVC	No	0.019	Yes	NA,NA	NA	NA
chr9:60572266	299642	DEL	853	0.8636	0.4948	30	NA	NA	NA	NA	NA	NA	NA	NA	NA	No	NA	HGSVC	No	0.022	Yes	NA,NA	NA	NA
chr9:60572466	299643	INS	168	0.8952	0.6615	95	NA	NA	NA	NA	NA	NA	NA	NA	NA	No	NA	HGSVC,1KG-ONT	No	0.234	Yes	NA,NA	NA	NA
chr9:60572755	299644	DEL	171	0.8538	0.5228	107	NA	NA	NA	NA	NA	NA	NA	NA	NA	No	NA	1KG-ONT	No	0.021	Yes	NA,NA	NA	NA
chr9:60572978	299645	INS	168	0.8166	0.6779	114	NA	NA	NA	NA	NA	NA	NA	NA	NA	No	NA	HGSVC	No	0.234	Yes	NA,NA	NA	NA
chr9:60573490	299646	INS	168	0.8753	0.4658	122	NA	NA	NA	NA	NA	NA	NA	NA	NA	No	NA	HGSVC	No	0.004	Yes	NA,NA	NA	NA
chr9:60573654	299647	DEL	680	0.8058	0.6911	13	NA	NA	NA	NA	NA	NA	NA	NA	NA	No	NA	HGSVC	No	0.02	No	NA,NA	NA	NA
chr9:60574002	299648	DEL	168	0.8574	0.5283	53	NA	NA	NA	NA	NA	NA	NA	NA	NA	No	NA	HGSVC	No	0.013	Yes	NA,NA	NA	NA
chr9:60575078	299649	DEL	512	0.8682	0.5024	148	NA	NA	NA	NA	NA	NA	NA	NA	NA	No	NA	HGSVC	No	0.014	Yes	NA,NA	NA	NA
chr9:60575359	299650	INS	168	0.9028	0.3859	55	NA	NA	NA	NA	NA	NA	NA	NA	NA	No	NA	NA	No	0.042	Yes	NA,NA	NA	NA
chr9:60575871	299651	DEL	168	0.8236	0.6631	54	NA	NA	NA	NA	NA	NA	NA	NA	NA	No	NA	NA	No	0.013	No	NA,NA	NA	NA
chr9:60575980	299652	INS	680	0.9057	0.6592	30	NA	NA	NA	NA	NA	NA	NA	NA	NA	No	NA	HGSVC,1KG-ONT	No	0.234	Yes	NA,NA	NA	NA
chr9:60576217	299653	DEL	510	0.8382	0.6074	31	NA	NA	NA	NA	NA	NA	NA	NA	NA	No	NA	NA	No	0.013	Yes	NA,NA	NA	NA
chr9:60577294	299654	DEL	680	0.8825	0.4343	30	NA	NA	NA	NA	NA	NA	NA	NA	NA	No	NA	NA	No	0.013	Yes	NA,NA	NA	NA
chr9:60577555	299655	INS	511	0.848	0.5718	1	NA	NA	NA	NA	NA	NA	NA	NA	NA	No	NA	NA	No	0.234	No	NA,NA	NA	NA
chr9:60579091	299656	DEL	680	0.9218	0.3201	38	NA	NA	NA	NA	NA	NA	NA	NA	NA	No	NA	HGSVC	No	0.02	Yes	NA,NA	NA	NA
chr9:60580294	299657	INS	168	0.847	0.6969	35	NA	NA	NA	NA	NA	NA	NA	NA	NA	No	NA	HGSVC	No	0.234	Yes	NA,NA	NA	NA
chr9:60581009	299658	DEL	680	0.8237	0.6444	155	NA	NA	NA	NA	NA	NA	NA	NA	NA	No	NA	NA	No	0.016	Yes	NA,NA	NA	NA
chr9:60581486	299659	DEL	168	0.8614	0.5321	54	NA	NA	NA	NA	NA	NA	NA	NA	NA	No	NA	1KG-ONT	No	0.013	Yes	NA,NA	NA	NA
chr9:60582166	299660	DEL	168	0.8387	0.6688	198	NA	NA	NA	NA	NA	NA	NA	NA	NA	No	NA	HGSVC	No	0.016	Yes	NA,NA	NA	NA
chr9:60582846	299661	INS	168	0.8312	0.6367	215	NA	NA	NA	NA	NA	NA	NA	NA	NA	No	NA	HGSVC	No	0.234	Yes	NA,NA	NA	NA
chr9:60584084	299662	DEL	680	0.8448	0.5844	25	NA	NA	NA	NA	NA	NA	NA	NA	NA	No	NA	HGSVC	No	0.015	No	NA,NA	NA	NA
chr9:60585230	299663	DEL	168	0.8058	0.6799	142	NA	NA	NA	NA	NA	NA	NA	NA	NA	No	NA	NA	No	0.015	Yes	NA,NA	NA	NA
chr9:60585343	299664	DEL	1192	0.9147	0.3091	89	NA	NA	NA	NA	NA	NA	NA	NA	NA	No	NA	NA	No	0.021	Yes	NA,NA	NA	NA
chr9:60585910	299665	INS	168	0.8439	0.6102	176	NA	NA	NA	NA	NA	NA	NA	NA	NA	No	NA	NA	No	0.234	Yes	NA,NA	NA	NA
chr9:60586732	299666	DEL	512	0.8133	0.6699	85	NA	NA	NA	NA	NA	NA	NA	NA	NA	No	NA	HGSVC	No	0.017	Yes	NA,NA	NA	NA
chr9:60591145	299667	DEL	513	0.9382	0.273	240	NA	NA	NA	NA	NA	NA	NA	NA	NA	No	NA	NA	No	0.032	Yes	NA,NA	NA	NA
chr9:60591878	299668	INS	680	0.8702	0.463	92	NA	NA	NA	NA	NA	NA	NA	NA	NA	No	NA	NA	No	0.234	No	NA,NA	NA	NA
chr9:60592547	299669	INS	168	0.8678	0.4946	328	NA	NA	NA	NA	NA	NA	NA	NA	NA	No	NA	HGSVC	No	0.234	Yes	NA,NA	NA	NA
chr9:60593059	299670	DEL	168	0.8355	0.6198	241	NA	NA	NA	NA	NA	NA	NA	NA	NA	No	NA	HGSVC	No	0.014	Yes	NA,NA	NA	NA
chr9:60593218	299671	DEL	679	0.8598	0.5131	125	NA	NA	NA	NA	NA	NA	NA	NA	NA	No	NA	HGSVC	No	0.015	Yes	NA,NA	NA	NA
chr9:60593737	299672	DEL	167	0.8704	0.4738	378	NA	NA	NA	NA	NA	NA	NA	NA	NA	No	NA	NA	No	0.014	Yes	NA,NA	NA	NA
chr9:60594090	299673	INS	512	0.8787	0.4382	101	NA	NA	NA	NA	NA	NA	NA	NA	NA	No	NA	NA	No	0.234	Yes	NA,NA	NA	NA
chr9:60595857	299674	INS	512	0.8113	0.6683	39	NA	NA	NA	NA	NA	NA	NA	NA	NA	No	NA	NA	No	0.234	Yes	NA,NA	NA	NA
chr9:60596290	299675	DEL	168	0.8064	0.686	36	NA	NA	NA	NA	NA	NA	NA	NA	NA	No	NA	NA	No	0.013	Yes	NA,NA	NA	NA
chr9:60596641	299676	DEL	1191	0.8142	0.6844	47	NA	NA	NA	NA	NA	NA	NA	NA	NA	No	NA	HGSVC	No	0.013	Yes	NA,NA	NA	NA
chr9:60597016	299677	INS	679	0.8176	0.6549	121	NA	NA	NA	NA	NA	NA	NA	NA	NA	No	NA	HGSVC	No	0.234	Yes	NA,NA	NA	NA
chr9:60598162	299678	INS	168	0.8272	0.6784	8	NA	NA	NA	NA	NA	NA	NA	NA	NA	No	NA	NA	No	0.234	Yes	NA,NA	NA	NA
chr9:60598487	299679	DEL	680	0.8683	0.5037	53	NA	NA	NA	NA	NA	NA	NA	NA	NA	No	NA	NA	No	0.016	Yes	NA,NA	NA	NA
chr9:60598674	299680	DEL	168	0.8032	0.6778	134	NA	NA	NA	NA	NA	NA	NA	NA	NA	No	NA	NA	No	0.015	Yes	NA,NA	NA	NA
chr9:60599070	299681	INS	510	0.8059	0.6601	10	NA	NA	NA	NA	NA	NA	NA	NA	NA	No	NA	NA	No	0.234	Yes	NA,NA	NA	NA
chr9:60599473	299682	INS	171	0.8723	0.6305	2	NA	NA	NA	NA	NA	NA	NA	NA	NA	No	NA	NA	No	0.234	No	NA,NA	NA	NA
chr9:60601037	299683	DEL	512	0.8981	0.3938	346	NA	NA	NA	NA	NA	NA	NA	NA	NA	No	NA	HGSVC	No	0.013	Yes	NA,NA	NA	NA
chr9:60601171	299684	INS	171	0.8252	0.6342	215	NA	NA	NA	NA	NA	NA	NA	NA	NA	No	NA	NA	No	0.234	Yes	NA,NA	NA	NA
chr9:60601736	299685	DEL	168	0.8639	0.4914	65	NA	NA	NA	NA	NA	NA	NA	NA	NA	No	NA	NA	No	0.013	Yes	NA,NA	NA	NA
chr9:60602840	299686	DEL	680	0.9042	0.3359	89	NA	NA	NA	NA	NA	NA	NA	NA	NA	No	NA	HGSVC	No	0.012	No	NA,NA	NA	NA
chr9:60602926	299688	DEL	848	0.9125	0.3236	3	NA	NA	NA	NA	NA	NA	NA	NA	NA	No	NA	HGSVC	No	0.013	No	NA,NA	NA	NA
chr9:60602926	299687	DEL	168	0.8319	0.6342	203	NA	NA	NA	NA	NA	NA	NA	NA	NA	No	NA	NA	No	0.013	Yes	NA,NA	NA	NA
chr9:60603425	299689	INS	512	0.8385	0.6207	61	NA	NA	NA	NA	NA	NA	NA	NA	NA	No	NA	HGSVC	No	0.234	Yes	NA,NA	NA	NA
chr9:60603461	299690	INS	1192	0.8642	0.5189	106	NA	NA	NA	NA	NA	NA	NA	NA	NA	No	NA	NA	No	0.234	Yes	NA,NA	NA	NA
chr9:60603606	299691	DEL	168	0.9121	0.3424	468	NA	NA	NA	NA	NA	NA	NA	NA	NA	No	NA	1KG-ONT	No	0.013	Yes	NA,NA	NA	NA
chr9:60604001	299692	INS	513	0.8437	0.6119	31	NA	NA	NA	NA	NA	NA	NA	NA	NA	No	NA	NA	No	0.234	Yes	NA,NA	NA	NA
chr9:60604284	299693	DEL	168	0.8938	0.422	85	NA	NA	NA	NA	NA	NA	NA	NA	NA	No	NA	HGSVC	No	0.013	Yes	NA,NA	NA	NA
chr9:60604681	299694	DEL	512	0.8683	0.4915	34	NA	NA	NA	NA	NA	NA	NA	NA	NA	No	NA	HGSVC	No	0.015	Yes	NA,NA	NA	NA
chr9:60604962	299695	INS	168	0.7995	0.6983	22	NA	NA	NA	NA	NA	NA	NA	NA	NA	No	NA	HGSVC	No	0.234	Yes	NA,NA	NA	NA
chr9:60605771	299696	INS	342	0.8263	0.6437	10	NA	NA	NA	NA	NA	NA	NA	NA	NA	No	NA	NA	No	0.234	Yes	NA,NA	NA	NA
chr9:60605891	299697	DEL	512	0.8562	0.5485	46	NA	NA	NA	NA	NA	NA	NA	NA	NA	No	NA	HGSVC	No	0.015	Yes	NA,NA	NA	NA
chr9:60606109	299698	DEL	341	0.8325	0.624	70	NA	NA	NA	NA	NA	NA	NA	NA	NA	No	NA	NA	No	0.013	Yes	NA,NA	NA	NA
chr9:60606774	299699	DEL	1190	0.8494	0.5512	50	NA	NA	NA	NA	NA	NA	NA	NA	NA	No	NA	NA	No	0.022	Yes	NA,NA	NA	NA
chr9:60607342	299700	INS	168	0.8486	0.5738	79	NA	NA	NA	NA	NA	NA	NA	NA	NA	No	NA	NA	No	0.234	Yes	NA,NA	NA	NA
chr9:60607578	299701	DEL	678	0.8143	0.6527	69	NA	NA	NA	NA	NA	NA	NA	NA	NA	No	NA	NA	No	0.015	Yes	NA,NA	NA	NA
chr9:60607854	299702	DEL	168	0.8486	0.5738	122	NA	NA	NA	NA	NA	NA	NA	NA	NA	No	NA	NA	No	0.017	Yes	NA,NA	NA	NA
chr9:60608945	299703	INS	1872	0.8899	0.4162	19	NA	NA	NA	NA	NA	NA	NA	NA	NA	No	NA	NA	No	0.234	Yes	NA,NA	NA	NA
chr9:60608987	299704	DEL	1192	0.8622	0.5175	139	NA	NA	NA	NA	NA	NA	NA	NA	NA	No	NA	NA	No	0.015	Yes	NA,NA	NA	NA
chr9:60609210	299705	INS	168	0.8737	0.495	29	NA	NA	NA	NA	NA	NA	NA	NA	NA	No	NA	NA	No	0.234	Yes	NA,NA	NA	NA
chr9:60609722	299706	DEL	168	0.8737	0.495	107	NA	NA	NA	NA	NA	NA	NA	NA	NA	No	NA	NA	No	0.013	Yes	NA,NA	NA	NA
chr9:60609879	299707	DEL	680	0.805	0.6894	56	NA	NA	NA	NA	NA	NA	NA	NA	NA	No	NA	HGSVC	No	0.017	Yes	NA,NA	NA	NA
chr9:60610402	299708	DEL	168	0.8299	0.6193	53	NA	NA	NA	NA	NA	NA	NA	NA	NA	No	NA	NA	No	0.016	Yes	NA,NA	NA	NA
chr9:60610907	299709	DEL	512	0.8422	0.5815	32	NA	NA	NA	NA	NA	NA	NA	NA	NA	No	NA	NA	No	0.019	Yes	NA,NA	NA	NA
chr9:60611082	299711	INS	168	0.8299	0.6193	54	NA	NA	NA	NA	NA	NA	NA	NA	NA	No	NA	NA	No	0.234	Yes	NA,NA	NA	NA
chr9:60611980	299712	DEL	514	0.8114	0.6815	50	NA	NA	NA	NA	NA	NA	NA	NA	NA	No	NA	HGSVC	No	0.013	Yes	NA,NA	NA	NA
chr9:60612274	299713	INS	168	0.9153	0.3408	213	NA	NA	NA	NA	NA	NA	NA	NA	NA	No	NA	NA	No	0.234	Yes	NA,NA	NA	NA
chr9:60612786	299714	DEL	168	0.891	0.391	223	NA	NA	NA	NA	NA	NA	NA	NA	NA	No	NA	NA	No	0.014	Yes	NA,NA	NA	NA
chr9:60613464	299715	DEL	168	0.8623	0.4708	87	NA	NA	NA	NA	NA	NA	NA	NA	NA	No	NA	HGSVC	No	0.014	Yes	NA,NA	NA	NA
chr9:60613587	299716	INS	171	0.8659	0.4683	14	NA	NA	NA	NA	NA	NA	NA	NA	NA	No	NA	NA	No	0.234	Yes	NA,NA	NA	NA
chr9:60613645	299717	DEL	680	0.9504	0.1935	98	NA	NA	NA	NA	NA	NA	NA	NA	NA	No	NA	NA	No	0.013	Yes	NA,NA	NA	NA
chr9:60614144	299718	DEL	168	0.903	0.3881	17	NA	NA	NA	NA	NA	NA	NA	NA	NA	No	NA	NA	No	0.013	Yes	NA,NA	NA	NA
chr9:60614263	299719	INS	171	0.8226	0.6447	10	NA	NA	NA	NA	NA	NA	NA	NA	NA	No	NA	NA	No	0.234	Yes	NA,NA	NA	NA
chr9:60614377	299720	INS	677	0.821	0.6638	6	NA	NA	NA	NA	NA	NA	NA	NA	NA	No	NA	HGSVC	No	0.234	Yes	NA,NA	NA	NA
chr9:60614442	299721	DEL	171	0.8251	0.6405	9	NA	NA	NA	NA	NA	NA	NA	NA	NA	No	NA	NA	No	0.014	Yes	NA,NA	NA	NA
chr9:60614466	299722	INS	170	0.8503	0.5605	28	NA	NA	NA	NA	NA	NA	NA	NA	NA	No	NA	NA	No	0.234	Yes	NA,NA	NA	NA
chr9:60614652	299723	INS	512	0.8094	0.6977	6	NA	NA	NA	NA	NA	NA	NA	NA	NA	No	NA	HGSVC	No	0.234	Yes	NA,NA	NA	NA
chr9:60614824	299724	DEL	168	0.8179	0.6611	8	NA	NA	NA	NA	NA	NA	NA	NA	NA	No	NA	NA	No	0.013	Yes	NA,NA	NA	NA
chr9:60614880	299725	DEL	338	0.9586	0.1627	7	NA	NA	NA	NA	NA	NA	NA	NA	NA	No	NA	NA	No	0.014	Yes	NA,NA	NA	NA
chr9:60614943	299726	INS	171	0.9258	0.2718	23	NA	NA	NA	NA	NA	NA	NA	NA	NA	No	NA	NA	No	0.234	Yes	NA,NA	NA	NA
chr9:60615285	299727	DEL	171	0.8092	0.6816	3	NA	NA	NA	NA	NA	NA	NA	NA	NA	No	NA	NA	No	0.014	No	NA,NA	NA	NA
chr9:60615317	299728	DEL	512	0.8423	0.6577	24	NA	NA	NA	NA	NA	NA	NA	NA	NA	No	NA	NA	No	0.016	Yes	NA,NA	NA	NA
chr9:60615668	299729	DEL	680	0.8384	0.5859	177	NA	NA	NA	NA	NA	NA	NA	NA	NA	No	NA	NA	No	0.019	Yes	NA,NA	NA	NA
chr9:60616016	299730	DEL	168	0.891	0.391	6	NA	NA	NA	NA	NA	NA	NA	NA	NA	No	NA	NA	No	0.019	No	NA,NA	NA	NA
chr9:60616412	299731	INS	173	0.8949	0.654	4	NA	NA	NA	NA	NA	NA	NA	NA	NA	No	NA	HGSVC	No	0.234	Yes	NA,NA	NA	NA
chr9:60616694	299732	INS	168	0.8593	0.4991	8	NA	NA	NA	NA	NA	NA	NA	NA	NA	No	NA	HGSVC	No	0.234	No	NA,NA	NA	NA
chr9:60617035	299733	DEL	338	0.8964	0.3889	110	NA	NA	NA	NA	NA	NA	NA	NA	NA	No	NA	NA	No	0.012	Yes	NA,NA	NA	NA
chr9:60617205	299734	DEL	168	0.8593	0.4991	62	NA	NA	NA	NA	NA	NA	NA	NA	NA	No	NA	HGSVC	No	0.012	Yes	NA,NA	NA	NA
chr9:60617673	299735	INS	171	0.8819	0.4404	21	NA	NA	NA	NA	NA	NA	NA	NA	NA	No	NA	NA	No	0.234	Yes	NA,NA	NA	NA
chr9:60617884	299736	DEL	168	0.8179	0.667	43	NA	NA	NA	NA	NA	NA	NA	NA	NA	No	NA	HGSVC	No	0.013	Yes	NA,NA	NA	NA
chr9:60618280	299737	INS	340	0.7987	0.6823	5	NA	NA	NA	NA	NA	NA	NA	NA	NA	No	NA	NA	No	0.234	Yes	NA,NA	NA	NA
chr9:60618451	299738	DEL	677	0.9114	0.6	218	NA	NA	NA	NA	NA	NA	NA	NA	NA	No	NA	NA	No	0.012	Yes	NA,NA	NA	NA
chr9:60618564	299739	DEL	167	0.8347	0.6514	157	NA	NA	NA	NA	NA	NA	NA	NA	NA	No	NA	HGSVC	No	0.012	Yes	NA,NA	NA	NA
chr9:60619074	299740	DEL	171	0.9107	0.3231	5	NA	NA	NA	NA	NA	NA	NA	NA	NA	No	NA	HGSVC	No	0.012	No	NA,NA	NA	NA
chr9:60619241	299741	INS	168	0.8428	0.5853	7	NA	NA	NA	NA	NA	NA	NA	NA	NA	No	NA	NA	No	0.234	Yes	NA,NA	NA	NA
chr9:60619753	299742	DEL	168	0.8178	0.6589	62	NA	NA	NA	NA	NA	NA	NA	NA	NA	No	NA	NA	No	0.012	Yes	NA,NA	NA	NA
chr9:60620085	299743	INS	510	0.8362	0.6413	127	NA	NA	NA	NA	NA	NA	NA	NA	NA	No	NA	NA	No	0.234	Yes	NA,NA	NA	NA
chr9:60620433	299744	DEL	168	0.8788	0.4372	98	NA	NA	NA	NA	NA	NA	NA	NA	NA	No	NA	NA	No	0.012	Yes	NA,NA	NA	NA
chr9:60621111	299745	INS	168	0.8788	0.4372	148	NA	NA	NA	NA	NA	NA	NA	NA	NA	No	NA	NA	No	0.234	Yes	NA,NA	NA	NA
chr9:60621701	299746	INS	679	0.8234	0.6073	579	NA	NA	NA	NA	NA	NA	NA	NA	NA	No	NA	HGSVC	No	0.234	Yes	NA,NA	NA	NA
chr9:60622286	299747	DEL	341	0.9209	0.5366	6	NA	NA	NA	NA	NA	NA	NA	NA	NA	No	NA	NA	No	0.019	No	NA,NA	NA	NA
chr9:60622302	299748	INS	339	0.9083	0.6994	3	NA	NA	NA	NA	NA	NA	NA	NA	NA	No	NA	NA	No	0.234	Yes	NA,NA	NA	NA
chr9:60622823	299749	DEL	680	0.8163	0.6728	159	NA	NA	NA	NA	NA	NA	NA	NA	NA	No	NA	NA	No	0.017	Yes	NA,NA	NA	NA
chr9:60625835	299750	DEL	171	0.8613	0.5077	29	NA	NA	NA	NA	NA	NA	NA	NA	NA	No	NA	NA	No	0.016	Yes	NA,NA	NA	NA
chr9:60631832	299751	DEL	168	0.8053	0.6938	344	NA	NA	NA	NA	NA	NA	NA	NA	NA	No	NA	NA	No	0.012	Yes	NA,NA	NA	NA
chr9:60636649	299752	DEL	337	0.9297	0.2652	452	NA	NA	NA	NA	NA	NA	NA	NA	NA	No	NA	HGSVC	No	0.013	Yes	NA,NA	NA	NA
chr9:60636866	299753	INS	342	0.8119	0.6531	967	NA	NA	NA	NA	NA	NA	NA	NA	NA	No	NA	HGSVC	No	0.234	Yes	NA,NA	NA	NA
chr9:60636866	299754	INS	1022	0.7957	0.6933	5	NA	NA	NA	NA	NA	NA	NA	NA	NA	No	NA	NA	No	0.234	Yes	NA,NA	NA	NA
chr9:60643232	299755	DEL	168	0.891	0.391	560	NA	NA	NA	NA	NA	NA	NA	NA	NA	No	NA	HGSVC	No	0.012	Yes	NA,NA	NA	NA
chr9:60644930	299756	DEL	171	0.809	0.6934	8	NA	NA	NA	NA	NA	NA	NA	NA	NA	No	NA	HGSVC	No	0.013	Yes	NA,NA	NA	NA
chr9:60645052	299757	INS	167	0.9084	0.3467	73	NA	NA	NA	NA	NA	NA	NA	NA	NA	No	NA	NA	No	0.234	Yes	NA,NA	NA	NA
chr9:60649986	299759	INS	172	0.8628	0.4926	31	NA	NA	NA	NA	NA	NA	NA	NA	NA	No	NA	NA	No	0.234	Yes	NA,NA	NA	NA
chr9:60650398	299760	DEL	343	0.8698	0.5301	69	NA	NA	NA	NA	NA	NA	NA	NA	NA	No	NA	HGSVC,1KG-ONT	No	0.013	Yes	NA,NA	NA	NA
chr9:60651851	299762	DEL	170	0.8156	0.6681	101	NA	NA	NA	NA	NA	NA	NA	NA	NA	No	NA	NA	No	0.013	Yes	NA,NA	NA	NA
chr9:60652030	299763	INS	171	0.8475	0.5641	66	NA	NA	NA	NA	NA	NA	NA	NA	NA	No	NA	NA	No	0.234	Yes	NA,NA	NA	NA
chr9:60654208	299764	INS	513	0.8214	0.6621	54	NA	NA	NA	NA	NA	NA	NA	NA	NA	No	NA	NA	No	0.234	Yes	NA,NA	NA	NA
chr9:60654579	299765	INS	171	0.8196	0.6374	49	NA	NA	NA	NA	NA	NA	NA	NA	NA	No	NA	NA	No	0.234	Yes	NA,NA	NA	NA
chr9:60655428	299766	DEL	678	0.8396	0.6189	87	NA	NA	NA	NA	NA	NA	NA	NA	NA	No	NA	NA	No	0.012	Yes	NA,NA	NA	NA
chr9:60655650	299767	DEL	168	0.8174	0.6723	26	NA	NA	NA	NA	NA	NA	NA	NA	NA	No	NA	NA	No	0.014	Yes	NA,NA	NA	NA
chr9:60656063	299768	INS	512	0.8439	0.5953	27	NA	NA	NA	NA	NA	NA	NA	NA	NA	No	NA	NA	No	0.234	Yes	NA,NA	NA	NA
chr9:60656328	299769	DEL	168	0.8938	0.3991	381	NA	NA	NA	NA	NA	NA	NA	NA	NA	No	NA	NA	No	0.014	Yes	NA,NA	NA	NA
chr9:60657984	299770	INS	168	0.8319	0.6248	124	NA	NA	NA	NA	NA	NA	NA	NA	NA	No	NA	NA	No	0.234	Yes	NA,NA	NA	NA
chr9:60658027	299771	DEL	341	0.8449	0.5784	45	NA	NA	NA	NA	NA	NA	NA	NA	NA	No	NA	NA	No	0.015	Yes	NA,NA	NA	NA
chr9:60658484	299772	DEL	171	0.8366	0.5979	25	NA	NA	NA	NA	NA	NA	NA	NA	NA	No	NA	NA	No	0.017	Yes	NA,NA	NA	NA
chr9:60658639	299773	DEL	512	0.8565	0.5488	43	NA	NA	NA	NA	NA	NA	NA	NA	NA	No	NA	NA	No	0.018	Yes	NA,NA	NA	NA
chr9:60660410	299774	DEL	168	0.8165	0.655	40	NA	NA	NA	NA	NA	NA	NA	NA	NA	No	NA	NA	No	0.014	Yes	NA,NA	NA	NA
chr9:60660807	299775	INS	511	0.8275	0.6298	39	NA	NA	NA	NA	NA	NA	NA	NA	NA	No	NA	NA	No	0.234	Yes	NA,NA	NA	NA
chr9:60661088	299776	DEL	168	0.9044	0.3684	193	NA	NA	NA	NA	NA	NA	NA	NA	NA	No	NA	NA	No	0.014	Yes	NA,NA	NA	NA
chr9:60661447	299777	DEL	678	0.8177	0.6464	57	NA	NA	NA	NA	NA	NA	NA	NA	NA	No	NA	NA	No	0.019	Yes	NA,NA	NA	NA
chr9:60661501	299778	INS	512	0.8045	0.6789	160	NA	NA	NA	NA	NA	NA	NA	NA	NA	No	NA	HGSVC	No	0.234	Yes	NA,NA	NA	NA
chr9:60662064	299779	DEL	169	0.8761	0.4434	10	NA	NA	NA	NA	NA	NA	NA	NA	NA	No	NA	NA	No	0.013	No	NA,NA	NA	NA
chr9:60662956	299780	DEL	168	0.8228	0.662	85	NA	NA	NA	NA	NA	NA	NA	NA	NA	No	NA	NA	No	0.012	Yes	NA,NA	NA	NA
chr9:60663636	299781	DEL	168	0.9525	0.222	263	NA	NA	NA	NA	NA	NA	NA	NA	NA	No	NA	NA	No	0.012	Yes	NA,NA	NA	NA
chr9:60664941	299782	INS	171	0.8666	0.5	41	NA	NA	NA	NA	NA	NA	NA	NA	NA	No	NA	NA	No	0.234	Yes	NA,NA	NA	NA
chr9:60666139	299783	DEL	513	0.8529	0.5814	165	NA	NA	NA	NA	NA	NA	NA	NA	NA	No	NA	HGSVC	No	0.013	Yes	NA,NA	NA	NA
chr9:60666316	299784	INS	167	0.8622	0.513	50	NA	NA	NA	NA	NA	NA	NA	NA	NA	No	NA	NA	No	0.234	Yes	NA,NA	NA	NA
chr9:60666680	299785	DEL	338	0.9119	0.6	2	NA	NA	NA	NA	NA	NA	NA	NA	NA	No	NA	NA	No	0.014	Yes	NA,NA	NA	NA
chr9:60667882	299786	DEL	680	0.8202	0.6469	61	NA	NA	NA	NA	NA	NA	NA	NA	NA	No	NA	NA	No	0.019	Yes	NA,NA	NA	NA
chr9:60668571	299787	DEL	168	0.8539	0.5292	170	NA	NA	NA	NA	NA	NA	NA	NA	NA	No	NA	NA	No	0.013	Yes	NA,NA	NA	NA
chr9:60668690	299788	INS	171	0.9322	0.3931	7	NA	NA	NA	NA	NA	NA	NA	NA	NA	No	NA	NA	No	0.234	Yes	NA,NA	NA	NA
chr9:60669763	299789	DEL	167	0.8608	0.5215	195	NA	NA	NA	NA	NA	NA	NA	NA	NA	No	NA	NA	No	0.014	Yes	NA,NA	NA	NA
chr9:60670158	299790	DEL	676	0.822	0.6408	124	NA	NA	NA	NA	NA	NA	NA	NA	NA	No	NA	HGSVC	No	0.019	Yes	NA,NA	NA	NA
chr9:60670201	299791	INS	512	0.8047	0.667	36	NA	NA	NA	NA	NA	NA	NA	NA	NA	No	NA	NA	No	0.234	Yes	NA,NA	NA	NA
chr9:60670440	299792	DEL	168	0.8898	0.6775	27	NA	NA	NA	NA	NA	NA	NA	NA	NA	No	NA	HGSVC	No	0.014	Yes	NA,NA	NA	NA
chr9:60670866	299793	DEL	512	0.8429	0.5941	98	NA	NA	NA	NA	NA	NA	NA	NA	NA	No	NA	NA	No	0.023	Yes	NA,NA	NA	NA
chr9:60671118	299794	INS	168	0.922	0.3117	17	NA	NA	NA	NA	NA	NA	NA	NA	NA	No	NA	NA	No	0.042	Yes	NA,NA	NA	NA
chr9:60671630	299795	DEL	168	0.8916	0.4136	92	NA	NA	NA	NA	NA	NA	NA	NA	NA	No	NA	HGSVC	No	0.012	Yes	NA,NA	NA	NA
chr9:60671753	299796	INS	171	0.8893	0.4227	66	NA	NA	NA	NA	NA	NA	NA	NA	NA	No	NA	NA	No	0.234	Yes	NA,NA	NA	NA
chr9:60672310	299797	DEL	168	0.8417	0.6003	289	NA	NA	NA	NA	NA	NA	NA	NA	NA	No	NA	HGSVC	No	0.013	Yes	NA,NA	NA	NA
chr9:60672775	299798	DEL	171	0.8011	0.6979	586	NA	NA	NA	NA	NA	NA	NA	NA	NA	No	NA	HGSVC	No	0.016	Yes	NA,NA	NA	NA
chr9:60672932	299799	INS	171	0.8634	0.4909	35	NA	NA	NA	NA	NA	NA	NA	NA	NA	No	NA	NA	No	0.234	Yes	NA,NA	NA	NA
chr9:60673035	299800	INS	342	0.7969	0.6969	325	NA	NA	NA	NA	NA	NA	NA	NA	NA	No	NA	HGSVC	No	0.234	Yes	NA,NA	NA	NA
chr9:60673053	299801	DEL	338	0.8068	0.6766	28	NA	NA	NA	NA	NA	NA	NA	NA	NA	No	NA	NA	No	0.013	No	NA,NA	NA	NA
chr9:60673615	299802	DEL	171	0.8429	0.6612	181	NA	NA	NA	NA	NA	NA	NA	NA	NA	No	NA	NA	No	0.015	Yes	NA,NA	NA	NA
chr9:60674297	299803	DEL	171	0.8192	0.6621	117	NA	NA	NA	NA	NA	NA	NA	NA	NA	No	NA	NA	No	0.015	Yes	NA,NA	NA	NA
chr9:60674311	299804	DEL	338	0.8527	0.5233	9	NA	NA	NA	NA	NA	NA	NA	NA	NA	No	NA	NA	No	0.017	No	NA,NA	NA	NA
chr9:60674811	299805	DEL	171	0.8301	0.6482	11	NA	NA	NA	NA	NA	NA	NA	NA	NA	No	NA	NA	No	0.024	No	NA,NA	NA	NA
chr9:60674869	299806	DEL	512	0.862	0.5963	477	NA	NA	NA	NA	NA	NA	NA	NA	NA	No	NA	HGSVC	No	0.02	Yes	NA,NA	NA	NA
chr9:60674977	299807	INS	171	0.821	0.6613	59	NA	NA	NA	NA	NA	NA	NA	NA	NA	No	NA	NA	No	0.042	Yes	NA,NA	NA	NA
chr9:60675030	299808	INS	168	0.8062	0.665	120	NA	NA	NA	NA	NA	NA	NA	NA	NA	No	NA	NA	No	0.042	Yes	NA,NA	NA	NA
chr9:60675559	299809	INS	680	0.8897	0.4192	89	NA	NA	NA	NA	NA	NA	NA	NA	NA	No	NA	NA	No	0.234	Yes	NA,NA	NA	NA
chr9:60675670	299810	DEL	1190	0.8799	0.4354	6	NA	NA	NA	NA	NA	NA	NA	NA	NA	No	NA	NA	No	0.019	No	NA,NA	NA	NA
chr9:60676033	299811	DEL	512	0.8326	0.6342	82	NA	NA	NA	NA	NA	NA	NA	NA	NA	No	NA	NA	No	0.017	Yes	NA,NA	NA	NA
chr9:60676167	299812	INS	171	0.8144	0.6489	100	NA	NA	NA	NA	NA	NA	NA	NA	NA	No	NA	NA	No	0.234	Yes	NA,NA	NA	NA
chr9:60676477	299813	INS	171	0.8071	0.6875	5	NA	NA	NA	NA	NA	NA	NA	NA	NA	No	NA	NA	No	0.234	Yes	NA,NA	NA	NA
chr9:60676575	299814	INS	678	0.8252	0.6601	103	NA	NA	NA	NA	NA	NA	NA	NA	NA	No	NA	NA	No	0.234	Yes	NA,NA	NA	NA
chr9:60676732	299815	DEL	168	0.8038	0.691	49	NA	NA	NA	NA	NA	NA	NA	NA	NA	No	NA	NA	No	0.015	Yes	NA,NA	NA	NA
chr9:60677410	299816	INS	168	0.7952	0.6808	315	NA	NA	NA	NA	NA	NA	NA	NA	NA	No	NA	NA	No	0.234	Yes	NA,NA	NA	NA
chr9:60677922	299817	DEL	168	0.8354	0.6496	50	NA	NA	NA	NA	NA	NA	NA	NA	NA	No	NA	NA	No	0.016	Yes	NA,NA	NA	NA
chr9:60677952	299818	DEL	680	0.8878	0.3873	32	NA	NA	NA	NA	NA	NA	NA	NA	NA	No	NA	NA	No	0.016	No	NA,NA	NA	NA
chr9:60678391	299820	INS	510	0.8196	0.6399	8	NA	NA	NA	NA	NA	NA	NA	NA	NA	No	NA	NA	No	0.234	Yes	NA,NA	NA	NA
chr9:60678546	299821	DEL	171	0.8903	0.3849	30	NA	NA	NA	NA	NA	NA	NA	NA	NA	No	NA	NA	No	0.019	Yes	NA,NA	NA	NA
chr9:60679070	299822	INS	512	0.8532	0.5705	84	NA	NA	NA	NA	NA	NA	NA	NA	NA	No	NA	NA	No	0.234	Yes	NA,NA	NA	NA
chr9:60679232	299823	DEL	507	0.9535	0.1871	55	NA	NA	NA	NA	NA	NA	NA	NA	NA	No	NA	NA	Yes	0.017	Yes	NA,NA	NA	NA
chr9:60679292	299824	DEL	1019	0.8142	0.6726	46	NA	NA	NA	NA	NA	NA	NA	NA	NA	No	NA	NA	Yes	0.023	No	NA,NA	NA	NA
chr9:60679366	299825	DEL	336	0.9031	0.3765	12	NA	NA	NA	NA	NA	NA	NA	NA	NA	No	NA	NA	Yes	0.023	Yes	NA,NA	NA	NA
chr9:60679748	299826	INS	171	0.8324	0.6281	177	NA	NA	NA	NA	NA	NA	NA	NA	NA	No	NA	1KG-ONT	No	0.234	Yes	NA,NA	NA	NA
chr9:60679748	299827	INS	171	0.8518	0.589	51	NA	NA	NA	NA	NA	NA	NA	NA	NA	No	NA	1KG-ONT	No	0.234	Yes	NA,NA	NA	NA
chr9:60680769	299828	DEL	1359	0.9273	0.2853	20	NA	NA	NA	NA	NA	NA	NA	NA	NA	No	NA	NA	No	0.019	No	NA,NA	NA	NA
chr9:60680852	299829	DEL	167	0.9512	0.1916	195	NA	NA	NA	NA	NA	NA	NA	NA	NA	No	NA	1KG-ONT	No	0.018	Yes	NA,NA	NA	NA
chr9:60680958	299830	INS	340	0.8447	0.5613	35	NA	NA	NA	NA	NA	NA	NA	NA	NA	No	NA	NA	No	0.234	Yes	NA,NA	NA	NA
chr9:60681169	299831	INS	343	0.8195	0.6713	3	NA	NA	NA	NA	NA	NA	NA	NA	NA	No	NA	NA	No	0.234	Yes	NA,NA	NA	NA
chr9:60681273	299832	DEL	171	0.8332	0.6281	6	NA	NA	NA	NA	NA	NA	NA	NA	NA	No	NA	1KG-ONT	No	0.017	Yes	NA,NA	NA	NA
chr9:60681329	299833	DEL	1192	0.8598	0.5202	74	NA	NA	NA	NA	NA	NA	NA	NA	NA	No	NA	NA	No	0.024	No	NA,NA	NA	NA
chr9:60682009	299834	DEL	1024	0.8775	0.4451	3	NA	NA	NA	NA	NA	NA	NA	NA	NA	No	NA	NA	No	0.023	No	NA,NA	NA	NA
chr9:60682126	299835	DEL	512	0.8199	0.6552	5	NA	NA	NA	NA	NA	NA	NA	NA	NA	No	NA	NA	No	0.022	Yes	NA,NA	NA	NA
chr9:60682337	299836	INS	168	0.888	0.4006	90	NA	NA	NA	NA	NA	NA	NA	NA	NA	No	NA	NA	No	0.234	Yes	NA,NA	NA	NA
chr9:60682796	299837	INS	171	0.9416	0.2347	14	NA	NA	NA	NA	NA	NA	NA	NA	NA	No	NA	NA	No	0.234	Yes	NA,NA	NA	NA
chr9:60682849	299838	INS	168	0.884	0.4818	20	NA	NA	NA	NA	NA	NA	NA	NA	NA	No	NA	NA	No	0.234	Yes	NA,NA	NA	NA
chr9:60683049	299839	INS	680	0.9628	0.3341	179	NA	NA	NA	NA	NA	NA	NA	NA	NA	No	NA	NA	No	0.234	Yes	NA,NA	NA	NA
chr9:60683210	299840	DEL	1868	0.8253	0.6426	14	NA	NA	NA	NA	NA	NA	NA	NA	NA	No	NA	NA	No	0.013	No	NA,NA	NA	NA
chr9:60683361	299841	INS	168	0.8265	0.6519	25	NA	NA	NA	NA	NA	NA	NA	NA	NA	No	NA	NA	No	0.234	Yes	NA,NA	NA	NA
chr9:60683525	299842	DEL	680	0.801	0.6851	8	NA	NA	NA	NA	NA	NA	NA	NA	NA	No	NA	NA	No	0.017	No	NA,NA	NA	NA
chr9:60683873	299843	DEL	168	0.7962	0.6895	19	NA	NA	NA	NA	NA	NA	NA	NA	NA	No	NA	NA	No	0.013	Yes	NA,NA	NA	NA
chr9:60684360	299844	INS	679	0.9022	0.6429	18	NA	NA	NA	NA	NA	NA	NA	NA	NA	No	NA	NA	No	0.234	Yes	NA,NA	NA	NA
chr9:60684551	299845	DEL	168	0.9056	0.3718	57	NA	NA	NA	NA	NA	NA	NA	NA	NA	No	NA	NA	No	0.013	Yes	NA,NA	NA	NA
chr9:60685018	299846	DEL	171	0.8789	0.5249	47	NA	NA	NA	NA	NA	NA	NA	NA	NA	No	NA	NA	No	0.015	Yes	NA,NA	NA	NA
chr9:60685042	299847	DEL	512	0.8493	0.5861	43	NA	NA	NA	NA	NA	NA	NA	NA	NA	No	NA	NA	No	0.014	No	NA,NA	NA	NA
chr9:60685186	299848	INS	502	0.8462	0.5881	87	NA	NA	NA	NA	NA	NA	NA	NA	NA	No	NA	NA	No	0.234	Yes	NA,NA	NA	NA
chr9:60685231	299850	DEL	170	0.8382	0.6277	19	NA	NA	NA	NA	NA	NA	NA	NA	NA	No	NA	NA	No	0.013	Yes	NA,NA	NA	NA
chr9:60685231	299849	INS	168	0.9056	0.3718	51	NA	NA	NA	NA	NA	NA	NA	NA	NA	No	NA	NA	No	0.234	Yes	NA,NA	NA	NA
chr9:60685301	299851	INS	512	0.8322	0.6308	90	NA	NA	NA	NA	NA	NA	NA	NA	NA	No	NA	NA	No	0.234	Yes	NA,NA	NA	NA
chr9:60685521	299852	DEL	55	0.8416	0.5751	2	NA	NA	NA	NA	NA	NA	NA	NA	NA	No	NA	NA	No	0.013	No	NA,NA	NA	NA
chr9:60685529	299853	DEL	509	0.8243	0.6449	3	NA	NA	NA	NA	NA	NA	NA	NA	NA	No	NA	NA	No	0.014	No	NA,NA	NA	NA
chr9:60685605	299854	INS	680	0.852	0.5662	19	NA	NA	NA	NA	NA	NA	NA	NA	NA	No	NA	NA	No	0.234	Yes	NA,NA	NA	NA
chr9:60685700	299855	DEL	338	0.8873	0.4215	11	NA	NA	NA	NA	NA	NA	NA	NA	NA	No	NA	NA	No	0.014	Yes	NA,NA	NA	NA
chr9:60685741	299856	DEL	168	0.8944	0.6396	40	NA	NA	NA	NA	NA	NA	NA	NA	NA	No	NA	NA	No	0.013	Yes	NA,NA	NA	NA
chr9:60686092	299857	DEL	510	0.8563	0.5579	57	NA	NA	NA	NA	NA	NA	NA	NA	NA	No	NA	NA	No	0.013	Yes	NA,NA	NA	NA
chr9:60686209	299858	INS	677	0.813	0.6591	38	NA	NA	NA	NA	NA	NA	NA	NA	NA	No	NA	NA	No	0.234	Yes	NA,NA	NA	NA
chr9:60686419	299859	INS	168	0.8725	0.4877	23	NA	NA	NA	NA	NA	NA	NA	NA	NA	No	NA	NA	No	0.234	Yes	NA,NA	NA	NA
chr9:60686931	299860	DEL	168	0.8865	0.5103	229	NA	NA	NA	NA	NA	NA	NA	NA	NA	No	NA	NA	No	0.013	Yes	NA,NA	NA	NA
chr9:60687428	299861	INS	512	0.8335	0.5972	141	NA	NA	NA	NA	NA	NA	NA	NA	NA	No	NA	NA	No	0.234	Yes	NA,NA	NA	NA
chr9:60751240	299862	DEL	59	0.8534	0.5654	4	NA	NA	NA	NA	NA	NA	NA	NA	NA	Yes	NA	NA	No	0.017	Yes	NA,NA	NA	NA
chr9:60751245	299863	DEL	54	0.8633	0.4975	11	NA	NA	NA	NA	NA	NA	NA	NA	NA	Yes	NA	NA	No	0.017	Yes	NA,NA	NA	NA
chr9:60773494	299864	DEL	335	0.9357	0.3888	1	NA	NA	NA	NA	NA	NA	NA	NA	NA	Yes	ID=9-60773791-60773827-A;MOTIFS=A;STRUC=<TR3820176>	NA	No	0.063	Yes	NA,NA	NA	NA
chr9:60865450	299865	INS	319	0.9436	0.342	3	NA	NA	NA	NA	NA	NA	NA	NA	NA	Yes	NA	NA	No	5.089	Yes	NA,NA	NA	NA
chr9:60930197	299866	DEL	68	0.9365	0.2586	44	NA	NA	NA	NA	NA	NA	NA	NA	NA	Yes	NA	NA	No	1.132	Yes	NA,NA	NA	NA
chr9:60952625	299867	DEL	1829	0.884	0.4496	2	NA	NA	NA	NA	NA	NA	NA	NA	NA	Yes	NA	NA	No	0.208	No	NA,NA	NA	NA
chr9:61117598	299868	INS	56	0.8583	0.5721	1	NA	NA	NA	NA	NA	NA	NA	NA	NA	Yes	NA	NA	No	8.648	No	NA,NA	NA	NA
chr9:61130014	299870	DEL	88	0.8171	0.6623	3	NA	NA	NA	NA	NA	NA	NA	NA	NA	Yes	NA	NA	No	0.006	No	NA,NA	NA	NA
chr9:61147060	299871	INS	327	0.8844	0.4159	3	NA	NA	NA	NA	NA	NA	NA	NA	NA	Yes	NA	NA	No	5.005	No	NA,NA	NA	NA
chr9:61189855	299872	DEL	65	0.9173	0.4868	1	NA	NA	NA	NA	NA	NA	NA	NA	NA	Yes	NA	NA	No	0.088	No	NA,NA	NA	NA
chr9:61205821	299873	DEL	68	0.9281	0.2707	196	NA	NA	NA	NA	NA	NA	NA	NA	NA	Yes	NA	NA	No	0.519	Yes	NA,NA	NA	NA
chr9:61209380	299874	INS	325	0.8184	0.6368	99	NA	NA	NA	NA	NA	NA	NA	NA	NA	Yes	NA	HGSVC	No	0.234	Yes	NA,NA	NA	NA
chr9:61209380	299875	INS	351	0.8282	0.6304	111	NA	NA	NA	NA	NA	NA	NA	NA	NA	Yes	NA	HGSVC	No	0.234	Yes	NA,NA	NA	NA
chr9:61218819	299876	INS	260	0.9084	0.5087	45	NA	NA	NA	NA	NA	NA	NA	NA	NA	Yes	NA	HPRC,HGSVC	No	8.139	Yes	NA,NA	NA	NA
chr9:61305572	299877	DEL	52	0.8622	0.5077	16	NA	NA	NA	NA	NA	NA	NA	NA	NA	Yes	NA	NA	Yes	0.021	Yes	NA,NA	NA	NA
chr9:61370985	299878	DEL	135	0.9112	0.349	2	NA	NA	NA	NA	NA	NA	NA	NA	NA	Yes	NA	NA	Yes	1.015	No	NA,NA	NA	NA
chr9:61409356	299879	INS	90	0.7994	0.6948	2	NA	NA	NA	NA	NA	NA	NA	NA	NA	Yes	NA	1KG-ONT	No	0.216	Yes	NA,NA	NA	NA
chr9:61409360	299880	INS	69	0.8948	0.4334	784	NA	NA	NA	NA	NA	NA	NA	NA	NA	Yes	NA	1KG-ONT	No	0.216	Yes	NA,NA	NA	NA
chr9:61523176	299881	DEL	95	0.8377	0.6064	1	NA	NA	NA	NA	NA	NA	NA	NA	NA	Yes	ID=9-61523131-61523188-AAGG;MOTIFS=AAGG;STRUC=<TR3820231>,ID=9-61523191-61523203-GGAG,9-61523229-61523250-AGGA,9-61523251-61523271-GAAG,9-61523271-61523283-A;MOTIFS=AGGA,GGAG,GAAG,A;STRUC=<VC254611>	NA	No	0.018	Yes	NA,NA	NA	NA
chr9:61530618	299882	DEL	65	0.8662	0.4862	1	NA	NA	NA	NA	NA	NA	NA	NA	NA	Yes	NA	NA	No	0.017	No	NA,NA	NA	NA
chr9:61533884	299884	INS	382	0.9314	0.3067	991	NA	NA	NA	NA	NA	NA	NA	NA	NA	Yes	ID=9-61533749-61533759-TG,9-61533846-61533855-TG,9-61533908-61533917-TG,9-61533962-61533972-TG,9-61533985-61533994-TG;MOTIFS=TG;STRUC=<VC254613>	HPRC,HGSVC,1KG-ONT	Yes	4.836	Yes	NA,NA	NA	NA
chr9:61533890	299885	INS	361	0.9062	0.5173	5	NA	NA	NA	NA	NA	NA	NA	NA	NA	Yes	ID=9-61533749-61533759-TG,9-61533846-61533855-TG,9-61533908-61533917-TG,9-61533962-61533972-TG,9-61533985-61533994-TG;MOTIFS=TG;STRUC=<VC254613>	HPRC,HGSVC,1KG-ONT	Yes	0.234	Yes	NA,NA	NA	NA
chr9:61533890	299886	INS	333	0.883	0.4221	1	NA	NA	NA	NA	NA	NA	NA	NA	NA	Yes	ID=9-61533749-61533759-TG,9-61533846-61533855-TG,9-61533908-61533917-TG,9-61533962-61533972-TG,9-61533985-61533994-TG;MOTIFS=TG;STRUC=<VC254613>	HPRC,HGSVC,1KG-ONT	Yes	0.234	No	NA,NA	NA	NA
chr9:61536130	299887	DEL	78	0.8911	0.4401	420	NA	NA	NA	NA	NA	NA	NA	NA	NA	Yes	NA	HPRC,HGSVC,1KG-ONT	No	0.052	Yes	NA,NA	NA	NA
chr9:61536282	299888	INS	456	0.8347	0.5958	5	NA	NA	NA	NA	NA	NA	NA	NA	NA	Yes	NA	NA	No	0.092	Yes	NA,NA	NA	NA
chr9:61542170	299889	DEL	270	0.8411	0.5811	18	NA	NA	NA	NA	NA	NA	NA	NA	NA	Yes	NA	HPRC	No	2.758	Yes	NA,NA	NA	NA
chr9:61542230	299890	INS	60	0.8458	0.5617	2	NA	NA	NA	NA	NA	NA	NA	NA	NA	Yes	NA	NA	No	0.006	Yes	NA,NA	NA	NA
chr9:61542337	299891	INS	60	0.8486	0.5707	1	NA	NA	NA	NA	NA	NA	NA	NA	NA	Yes	NA	NA	No	0.106	No	NA,NA	NA	NA
chr9:61543566	299892	DEL	709	0.8145	0.6683	1	NA	NA	NA	NA	NA	NA	NA	NA	NA	Yes	NA	NA	No	0.033	No	NA,NA	NA	NA
chr9:61552792	299893	INS	89	0.9689	0.1239	2	NA	NA	NA	NA	NA	NA	NA	NA	NA	Yes	NA	NA	Yes	0.226	Yes	NA,NA	NA	NA
chr9:61556810	299894	DEL	80	0.8818	0.4266	1	NA	NA	NA	NA	NA	NA	NA	NA	NA	Yes	ID=9-61556848-61556861-TCCA;MOTIFS=TCCA;STRUC=<TR3820321>	NA	No	0.021	No	NA,NA	NA	NA
chr9:61556997	299895	INS	122	0.8939	0.4019	3	NA	NA	NA	NA	NA	NA	NA	NA	NA	Yes	NA	NA	No	0.226	No	NA,NA	NA	NA
chr9:61557042	299896	INS	142	0.884	0.4373	1	NA	NA	NA	NA	NA	NA	NA	NA	NA	Yes	ID=9-61557038-61557050-CCAC;MOTIFS=CCAC;STRUC=<TR3820325>	NA	No	0.226	No	NA,NA	NA	NA
chr9:61575051	299897	INS	151	0.9293	0.2847	6	NA	NA	NA	NA	NA	NA	NA	NA	NA	Yes	NA	NA	No	0.234	Yes	NA,NA	NA	NA
chr9:61576966	299898	INS	58	0.8635	0.4913	1	NA	NA	NA	NA	NA	NA	NA	NA	NA	Yes	NA	NA	No	0.234	No	NA,NA	NA	NA
chr9:61592523	299899	INS	50	0.9283	0.2702	12	NA	NA	NA	NA	NA	NA	NA	NA	NA	Yes	NA	HPRC,HGSVC	No	0.216	Yes	NA,NA	NA	NA
chr9:61624232	299900	DEL	73	0.8869	0.4109	1	NA	NA	NA	NA	NA	NA	NA	NA	NA	Yes	NA	HPRC	No	4.887	No	NA,NA	NA	NA
chr9:61647010	299901	INS	73	0.8295	0.6509	12	NA	NA	NA	NA	NA	NA	NA	NA	NA	Yes	NA	HPRC	Yes	7.738	Yes	NA,NA	NA	NA
chr9:61654245	299902	INS	582	0.8207	0.6394	4	NA	NA	NA	NA	NA	NA	NA	NA	NA	Yes	NA	1KG-ONT	No	2.022	Yes	NA,NA	NA	NA
chr9:61686819	299903	DEL	68	0.917	0.3254	1	NA	NA	NA	NA	NA	NA	NA	NA	NA	Yes	NA	NA	No	0.016	No	NA,NA	NA	NA
chr9:61697402	299904	DEL	56	0.9162	0.2995	1	NA	NA	NA	NA	NA	NA	NA	NA	NA	Yes	NA	NA	Yes	0.017	No	NA,NA	NA	NA
chr9:61711075	299905	INS	326	0.9236	0.2831	39	NA	NA	NA	NA	NA	NA	NA	NA	NA	Yes	NA	HPRC	Yes	0.234	Yes	NA,NA	NA	NA
chr9:61718343	299906	INS	339	0.8841	0.4491	2	NA	NA	NA	NA	NA	NA	NA	NA	NA	Yes	NA	NA	Yes	0.234	Yes	NA,NA	NA	NA
chr9:61730430	299907	DEL	92	0.8622	0.5739	371	NA	NA	NA	NA	NA	NA	NA	NA	NA	Yes	NA	HPRC,HGSVC	No	0.025	Yes	NA,NA	NA	NA
chr9:61808880	299908	INS	86	0.9008	0.6078	45	NA	NA	NA	NA	NA	NA	NA	NA	NA	Yes	NA	HPRC,HGSVC	No	2.05	Yes	NA,NA	NA	NA
chr9:61901091	299909	DEL	321	0.98	0.1289	95	NA	NA	NA	NA	NA	NA	NA	NA	NA	Yes	ID=9-61901105-61901129-T;MOTIFS=T;STRUC=(T)n	HPRC,HGSVC,1KG-ONT	No	5.581	Yes	NA,NA	NA	NA
chr9:61912558	299910	INS	339	0.8496	0.5553	8	NA	NA	NA	NA	NA	NA	NA	NA	NA	Yes	NA	NA	Yes	0.226	Yes	NA,NA	NA	NA
chr9:61926550	299911	DEL	6322	0.9287	0.4228	1	NA	NA	NA	NA	NA	NA	NA	NA	NA	Yes	ID=9-61927609-61927618-GAA;MOTIFS=GAA;STRUC=<TR3820648>,ID=9-61928131-61928158-A;MOTIFS=A;STRUC=<TR3820649>,ID=9-61928690-61928699-TA;MOTIFS=TA;STRUC=<TR3820650>,ID=9-61928986-61929012-T;MOTIFS=T;STRUC=<TR3820651>,ID=9-61929140-61929149-CAC;MOTIFS=CAC;STRUC=<TR3820652>,ID=9-61929159-61929170-T;MOTIFS=T;STRUC=<TR3820653>,ID=9-61930502-61930512-GTG;MOTIFS=GTG;STRUC=<TR3820654>,ID=9-61930605-61930614-CAA;MOTIFS=CAA;STRUC=<TR3820655>,ID=9-61931561-61931607-TTAT;MOTIFS=TTAT;STRUC=<TR3820656>,ID=9-61932376-61932385-TA;MOTIFS=TA;STRUC=<TR3820657>	NA	No	0.195	No	NA,NA	NA	NA
chr9:61933405	299912	DEL	142	0.8779	0.4577	44	NA	NA	NA	NA	NA	NA	NA	NA	NA	Yes	NA	HPRC	Yes	0.058	Yes	NA,NA	NA	NA
chr9:61944668	299913	DEL	52	0.8096	0.6801	1	NA	NA	NA	NA	NA	NA	NA	NA	NA	Yes	NA	HPRC,HGSVC	No	0.329	No	NA,NA	NA	NA
chr9:61968736	299914	INS	2632	0.8985	0.5676	21	NA	NA	NA	NA	NA	NA	NA	NA	NA	Yes	ID=9-61968746-61968755-CAG;MOTIFS=CAG;STRUC=(CAG)n	HPRC,HGSVC	Yes	0.226	Yes	NA,NA	NA	NA
chr9:61969584	299915	INS	2630	0.9149	0.3332	38	NA	NA	NA	NA	NA	NA	NA	NA	NA	Yes	ID=9-61969569-61969584-TGGA;MOTIFS=TGGA;STRUC=<TR3820667>	NA	Yes	0.226	Yes	NA,NA	NA	NA
chr9:61975303	299916	INS	358	0.8779	0.4543	1	NA	NA	NA	NA	NA	NA	NA	NA	NA	Yes	NA	NA	No	0.226	No	NA,NA	NA	NA
chr9:61983680	299920	DEL	120	0.8572	0.5517	2	NA	NA	NA	NA	NA	NA	NA	NA	NA	Yes	ID=9-61983680-61983972-TGACCCTGTCTGCATGGGGCCTCTCCAGCG;MOTIFS=TGACCCTGTCTGCATGGGGCCTCTCCAGCG;STRUC=<TR3820699>	HGSVC	No	1.689	Yes	NA,NA	NA	NA
chr9:61983680	299919	DEL	60	0.9577	0.1974	257	NA	NA	NA	NA	NA	NA	NA	NA	NA	Yes	ID=9-61983680-61983972-TGACCCTGTCTGCATGGGGCCTCTCCAGCG;MOTIFS=TGACCCTGTCTGCATGGGGCCTCTCCAGCG;STRUC=<TR3820699>	HGSVC,1KG-ONT	No	3.562	Yes	NA,NA	NA	NA
chr9:61983680	299918	INS	90	0.8403	0.5984	564	NA	NA	NA	NA	NA	NA	NA	NA	NA	Yes	NA	NA	No	0.091	Yes	NA,NA	NA	NA
chr9:61983680	299917	INS	60	0.9139	0.4682	585	NA	NA	NA	NA	NA	NA	NA	NA	NA	Yes	NA	HPRC,1KG-ONT	No	0.091	Yes	NA,NA	NA	NA
chr9:61983784	299921	INS	56	0.7968	0.6861	2	NA	NA	NA	NA	NA	NA	NA	NA	NA	Yes	ID=9-61983680-61983972-TGACCCTGTCTGCATGGGGCCTCTCCAGCG;MOTIFS=TGACCCTGTCTGCATGGGGCCTCTCCAGCG;STRUC=<TR3820699>	HPRC,1KG-ONT	No	0.216	Yes	NA,NA	NA	NA
chr9:61983793	299922	DEL	180	0.8113	0.6578	115	NA	NA	NA	NA	NA	NA	NA	NA	NA	Yes	ID=9-61983680-61983972-TGACCCTGTCTGCATGGGGCCTCTCCAGCG;MOTIFS=TGACCCTGTCTGCATGGGGCCTCTCCAGCG;STRUC=<TR3820699>	HGSVC,1KG-ONT	No	2.733	Yes	NA,NA	NA	NA
chr9:61983823	299923	DEL	150	0.8848	0.6193	23	NA	NA	NA	NA	NA	NA	NA	NA	NA	Yes	ID=9-61983680-61983972-TGACCCTGTCTGCATGGGGCCTCTCCAGCG;MOTIFS=TGACCCTGTCTGCATGGGGCCTCTCCAGCG;STRUC=<TR3820699>	HGSVC,1KG-ONT	No	2.733	Yes	NA,NA	NA	NA
chr9:61983883	299924	DEL	90	0.8394	0.6162	340	NA	NA	NA	NA	NA	NA	NA	NA	NA	Yes	ID=9-61983680-61983972-TGACCCTGTCTGCATGGGGCCTCTCCAGCG;MOTIFS=TGACCCTGTCTGCATGGGGCCTCTCCAGCG;STRUC=<TR3820699>	HGSVC	No	2.753	Yes	NA,NA	NA	NA
chr9:61983888	299925	INS	120	0.8321	0.6539	33	NA	NA	NA	NA	NA	NA	NA	NA	NA	Yes	ID=9-61983680-61983972-TGACCCTGTCTGCATGGGGCCTCTCCAGCG;MOTIFS=TGACCCTGTCTGCATGGGGCCTCTCCAGCG;STRUC=<TR3820699>	NA	No	0.216	Yes	NA,NA	NA	NA
chr9:61983913	299926	DEL	60	0.8731	0.4895	525	NA	NA	NA	NA	NA	NA	NA	NA	NA	Yes	ID=9-61983680-61983972-TGACCCTGTCTGCATGGGGCCTCTCCAGCG;MOTIFS=TGACCCTGTCTGCATGGGGCCTCTCCAGCG;STRUC=<TR3820699>	HGSVC,1KG-ONT	No	2.458	Yes	NA,NA	NA	NA
chr9:61983953	299927	DEL	61	0.8411	0.5978	4	NA	NA	NA	NA	NA	NA	NA	NA	NA	Yes	ID=9-61983680-61983972-TGACCCTGTCTGCATGGGGCCTCTCCAGCG;MOTIFS=TGACCCTGTCTGCATGGGGCCTCTCCAGCG;STRUC=<TR3820699>	HGSVC,1KG-ONT	No	3.302	Yes	NA,NA	NA	NA
chr9:61983972	299929	INS	330	0.8492	0.6171	2	NA	NA	NA	NA	NA	NA	NA	NA	NA	Yes	ID=9-61983680-61983972-TGACCCTGTCTGCATGGGGCCTCTCCAGCG;MOTIFS=TGACCCTGTCTGCATGGGGCCTCTCCAGCG;STRUC=<TR3820699>	NA	No	2.156	No	NA,NA	NA	NA
chr9:61983972	299928	INS	60	0.9457	0.2287	12	NA	NA	NA	NA	NA	NA	NA	NA	NA	Yes	ID=9-61983680-61983972-TGACCCTGTCTGCATGGGGCCTCTCCAGCG;MOTIFS=TGACCCTGTCTGCATGGGGCCTCTCCAGCG;STRUC=<TR3820699>	HPRC,1KG-ONT	No	2.156	Yes	NA,NA	NA	NA
chr9:61983990	299930	DEL	270	0.8533	0.5292	11	NA	NA	NA	NA	NA	NA	NA	NA	NA	Yes	NA	NA	No	3.732	Yes	NA,NA	NA	NA
chr9:61983993	299931	DEL	300	0.8489	0.5426	2	NA	NA	NA	NA	NA	NA	NA	NA	NA	Yes	NA	NA	No	3.746	Yes	NA,NA	NA	NA
chr9:61990120	299932	DEL	78	0.9757	0.1271	507	NA	NA	NA	NA	NA	NA	NA	NA	NA	Yes	NA	HPRC,HGSVC,1KG-ONT	No	0.103	Yes	NA,NA	NA	NA
chr9:61990172	299933	DEL	156	0.8231	0.6366	5	NA	NA	NA	NA	NA	NA	NA	NA	NA	Yes	NA	NA	No	0.088	No	NA,NA	NA	NA
chr9:61990252	299934	DEL	78	0.8902	0.3801	22	NA	NA	NA	NA	NA	NA	NA	NA	NA	Yes	NA	HPRC,HGSVC,1KG-ONT	No	0.086	Yes	NA,NA	NA	NA
chr9:61990356	299935	DEL	78	0.9049	0.3504	13	NA	NA	NA	NA	NA	NA	NA	NA	NA	Yes	NA	HPRC,HGSVC,1KG-ONT	No	0.092	No	NA,NA	NA	NA
chr9:61992644	299936	INS	90	0.82	0.6302	470	NA	NA	NA	NA	NA	NA	NA	NA	NA	Yes	ID=9-61992596-61992605-CA,9-61992650-61992660-CA,9-61992664-61992673-AC;MOTIFS=AC,CA;STRUC=<VC254645>	1KG-ONT	No	2.05	Yes	NA,NA	NA	NA
chr9:61993257	299937	INS	277	0.8158	0.6605	1	NA	NA	NA	NA	NA	NA	NA	NA	NA	Yes	NA	NA	No	0.234	No	NA,NA	NA	NA
chr9:61993833	299938	DEL	71	0.8774	0.4397	13	NA	NA	NA	NA	NA	NA	NA	NA	NA	Yes	ID=9-61993838-61993847-AC;MOTIFS=AC;STRUC=<TR3820748>,ID=9-61993864-61993873-AC;MOTIFS=AC;STRUC=<TR3820749>,ID=9-61993879-61993888-AC;MOTIFS=AC;STRUC=<TR3820750>,ID=9-61993895-61993905-CA;MOTIFS=CA;STRUC=<TR3820751>	NA	No	0.403	Yes	NA,NA	NA	NA
chr9:62007881	299939	DEL	64	0.8053	0.6915	8	NA	NA	NA	NA	NA	NA	NA	NA	NA	Yes	NA	NA	No	0.764	Yes	NA,NA	NA	NA
chr9:62043746	299940	INS	295	0.8398	0.6038	261	NA	NA	NA	NA	NA	NA	NA	NA	NA	Yes	NA	NA	Yes	0.154	Yes	NA,NA	NA	NA
chr9:62268384	299941	DEL	638	0.8357	0.6256	3	NA	NA	NA	NA	NA	NA	NA	NA	NA	Yes	NA	NA	No	0.309	Yes	NA,NA	NA	NA
chr9:62270425	299942	INS	870	0.8106	0.6853	1	NA	NA	NA	NA	NA	NA	NA	NA	NA	Yes	NA	NA	No	0.234	No	NA,NA	NA	NA
chr9:62356333	299944	DEL	305	0.955	0.2768	39	NA	NA	NA	NA	NA	NA	NA	NA	NA	Yes	NA	NA	No	0.064	Yes	NA,NA	NA	NA
chr9:62439593	299945	INS	68	0.8948	0.4856	14	NA	NA	NA	NA	NA	NA	NA	NA	NA	Yes	NA	NA	No	0.226	Yes	NA,NA	NA	NA
chr9:62439593	299946	INS	54	0.8081	0.6784	32	NA	NA	NA	NA	NA	NA	NA	NA	NA	Yes	NA	NA	No	0.226	Yes	NA,NA	NA	NA
chr9:62526190	299947	DEL	360	0.9244	0.2746	2	NA	NA	NA	NA	NA	NA	NA	NA	NA	Yes	NA	NA	No	0.046	No	NA,NA	NA	NA
chr9:62537913	299948	INS	121	0.8013	0.6748	1	NA	NA	NA	NA	NA	NA	NA	NA	NA	Yes	NA	NA	No	0.216	No	NA,NA	NA	NA
chr9:62542238	299949	DEL	52	0.8483	0.5791	2	NA	NA	NA	NA	NA	NA	NA	NA	NA	Yes	NA	NA	No	0.015	No	NA,NA	NA	NA
chr9:62572855	299950	DEL	65	0.9631	0.1578	17	NA	NA	NA	NA	NA	NA	NA	NA	NA	Yes	NA	NA	No	0.035	Yes	NA,NA	NA	NA
chr9:62576508	299951	DEL	413	0.8442	0.59	1	NA	NA	NA	NA	NA	NA	NA	NA	NA	Yes	ID=9-62576651-62576662-A;MOTIFS=A;STRUC=<TR3820814>,ID=9-62576761-62576779-A;MOTIFS=A;STRUC=<TR3820815>	NA	No	0.04	No	NA,NA	NA	NA
chr9:62585535	299952	DEL	4646	0.806	0.6746	1	NA	NA	NA	NA	NA	NA	NA	NA	NA	Yes	NA	NA	No	0.026	No	NA,NA	NA	NA
chr9:62601664	299953	INS	88	0.8531	0.5965	1	NA	NA	NA	NA	NA	NA	NA	NA	NA	Yes	NA	NA	No	4.813	No	NA,NA	NA	NA
chr9:62603941	299954	INS	324	0.9589	0.166	514	NA	NA	NA	NA	NA	NA	NA	NA	NA	Yes	NA	1KG-ONT	No	8.231	Yes	NA,NA	NA	NA
chr9:62622572	299955	DEL	100	0.9027	0.3619	11	NA	NA	NA	NA	NA	NA	NA	NA	NA	Yes	NA	NA	Yes	0.003	No	NA,NA	NA	NA
chr9:62644734	299957	INS	314	0.9013	0.3823	132	NA	NA	NA	NA	NA	NA	NA	NA	NA	Yes	NA	HPRC	No	6.734	Yes	NA,NA	NA	NA
chr9:62644734	299956	INS	334	0.9227	0.3173	275	NA	NA	NA	NA	NA	NA	NA	NA	NA	Yes	NA	HPRC	No	6.734	Yes	NA,NA	NA	NA
chr9:62661937	299958	INS	323	0.8991	0.3938	70	NA	NA	NA	NA	NA	NA	NA	NA	NA	Yes	NA	NA	No	0.234	Yes	NA,NA	NA	NA
chr9:62693276	299959	INS	322	0.8987	0.3893	25	NA	NA	NA	NA	NA	NA	NA	NA	NA	Yes	NA	HPRC,1KG-ONT	No	0.216	Yes	NA,NA	NA	NA
chr9:62745548	299962	INS	93	0.8364	0.6043	26	NA	NA	NA	NA	NA	NA	NA	NA	NA	Yes	NA	NA	No	0.216	Yes	NA,NA	NA	NA
chr9:62745548	299961	INS	81	0.823	0.6581	50	NA	NA	NA	NA	NA	NA	NA	NA	NA	Yes	NA	NA	No	0.216	Yes	NA,NA	NA	NA
chr9:62745548	299960	INS	127	0.8137	0.661	2	NA	NA	NA	NA	NA	NA	NA	NA	NA	Yes	NA	NA	No	0.216	No	NA,NA	NA	NA
chr9:62802333	299963	INS	57	0.927	0.2812	898	NA	NA	NA	NA	NA	NA	NA	NA	enhancer	Yes	NA	NA	No	1.859	Yes	NA,NA	NA	NA
chr9:62802344	299964	INS	57	0.8043	0.687	3	NA	NA	NA	NA	NA	NA	NA	NA	enhancer	Yes	NA	NA	No	1.859	No	NA,NA	NA	NA
chr9:62803536	299965	DEL	78	0.8195	0.6615	1025	NA	NA	NA	NA	NA	NA	NA	NA	NA	Yes	NA	NA	No	0.468	Yes	NA,NA	NA	NA
chr9:62809900	299967	DEL	126	0.8598	0.5347	55	NA	NA	NA	NA	NA	NA	NA	NA	NA	Yes	NA	NA	No	0.795	Yes	NA,NA	NA	NA
chr9:62824441	299969	INS	110	0.8061	0.6871	882	NA	NA	NA	NA	NA	NA	NA	NA	NA	Yes	NA	NA	No	0.216	Yes	NA,NA	NA	NA
chr9:62826097	299970	DEL	221	0.9005	0.3539	777	NA	NA	NA	NA	NA	NA	NA	NA	NA	Yes	NA	NA	No	0.067	Yes	NA,NA	NA	NA
chr9:62837926	299971	DEL	331	0.9181	0.2885	2	NA	NA	NA	NA	NA	NA	NA	NA	enhancer	Yes	NA	NA	Yes	0.376	No	NA,NA	NA	NA
chr9:62838377	299975	INS	119	0.8759	0.455	7	NA	NA	NA	NA	NA	NA	NA	NA	promoter	Yes	NA	NA	No	0.096	No	NA,NA	NA	NA
chr9:62838377	299974	INS	68	0.8193	0.6462	40	NA	NA	NA	NA	NA	NA	NA	NA	promoter	Yes	NA	HGSVC,1KG-ONT	No	0.096	Yes	NA,NA	NA	NA
chr9:62838377	299973	INS	51	0.8288	0.6404	245	NA	NA	NA	NA	NA	NA	NA	NA	promoter	Yes	NA	HGSVC	No	0.096	Yes	NA,NA	NA	NA
chr9:62838377	299972	INS	54	0.9892	0.0354	8	NA	NA	NA	NA	NA	NA	NA	NA	promoter	Yes	NA	HGSVC	No	0.096	No	NA,NA	NA	NA
chr9:62838400	299976	DEL	60	0.9065	0.3366	130	NA	NA	NA	NA	NA	NA	NA	NA	enhancer,promoter	Yes	NA	NA	No	0.042	Yes	NA,NA	NA	NA
chr9:62838432	299977	INS	67	0.8788	0.4169	41	NA	NA	NA	NA	NA	NA	NA	NA	promoter	Yes	NA	HGSVC,1KG-ONT	No	0.096	Yes	NA,NA	NA	NA
chr9:62838432	299978	INS	99	0.8603	0.4919	32	NA	NA	NA	NA	NA	NA	NA	NA	promoter	Yes	NA	HGSVC,1KG-ONT	No	0.096	Yes	NA,NA	NA	NA
chr9:62838432	299979	INS	82	0.8719	0.4916	95	NA	NA	NA	NA	NA	NA	NA	NA	promoter	Yes	NA	HGSVC,1KG-ONT	No	0.096	No	NA,NA	NA	NA
chr9:62838432	299980	INS	62	0.8103	0.6563	34	NA	NA	NA	NA	NA	NA	NA	NA	promoter	Yes	NA	HGSVC,1KG-ONT	No	0.096	Yes	NA,NA	NA	NA
chr9:62848786	299982	INS	303	0.9428	0.2187	193	NA	NA	NA	NA	NA	NA	NA	NA	NA	Yes	NA	HGSVC,1KG-ONT	Yes	0.116	Yes	NA,NA	NA	NA
chr9:62850169	299983	INS	325	0.9842	0.0566	1	NA	NA	NA	NA	NA	NA	NA	NA	NA	Yes	NA	NA	No	0.234	No	NA,NA	NA	NA
chr9:62852335	299984	INS	314	0.9415	0.2471	4	NA	NA	NA	NA	NA	NA	NA	NA	NA	Yes	NA	NA	Yes	0.155	No	NA,NA	NA	NA
chr9:62852335	299985	INS	339	0.8307	0.6044	7	NA	NA	NA	NA	NA	NA	NA	NA	NA	Yes	NA	NA	Yes	0.155	No	NA,NA	NA	NA
chr9:62876629	299986	DEL	867	0.9093	0.3631	310	NA	NA	NA	NA	NA	NA	NA	NA	NA	Yes	NA	HPRC,HGSVC,1KG-ONT	No	0.331	Yes	NA,NA	NA	NA
chr9:62889525	299987	INS	272	0.8575	0.5499	2	NA	NA	NA	NA	NA	NA	NA	NA	NA	Yes	NA	NA	Yes	0.234	No	NA,NA	NA	NA
chr9:62889723	299988	DEL	153	0.9433	0.2292	29	NA	NA	NA	NA	NA	NA	NA	NA	NA	Yes	ID=9-62889694-62889727-TGTT;MOTIFS=TGTT;STRUC=<TR3820842>,ID=9-62889870-62889879-A;MOTIFS=A;STRUC=<TR3820843>	HGSVC	No	5.105	Yes	NA,NA	NA	NA
chr9:62892477	299990	INS	337	0.9088	0.3153	18	NA	NA	NA	NA	NA	NA	NA	NA	NA	Yes	NA	NA	Yes	0.234	Yes	NA,NA	NA	NA
chr9:62892477	299989	INS	319	0.9462	0.3572	3	NA	NA	NA	NA	NA	NA	NA	NA	NA	Yes	NA	NA	Yes	0.234	Yes	NA,NA	NA	NA
chr9:62894323	299991	DEL	146	0.9346	0.2547	1	NA	NA	NA	NA	NA	NA	NA	NA	NA	Yes	NA	NA	No	0.342	No	NA,NA	NA	NA
chr9:62913160	299992	INS	58	0.8405	0.5865	4	NA	NA	NA	NA	NA	NA	NA	NA	NA	Yes	NA	NA	No	0.137	No	NA,NA	NA	NA
chr9:62918736	299993	INS	300	0.9353	0.2809	101	NA	NA	NA	NA	NA	NA	NA	NA	NA	Yes	NA	HGSVC	No	0.137	Yes	NA,NA	NA	NA
chr9:62937940	299994	DEL	140	0.9376	0.2447	18	NA	NA	NA	NA	NA	NA	NA	NA	NA	Yes	NA	HGSVC	Yes	0.041	Yes	NA,NA	NA	NA
chr9:63021430	299995	INS	747	0.8899	0.3991	1	NA	NA	NA	NA	NA	NA	NA	NA	NA	Yes	NA	NA	No	0.216	Yes	NA,NA	NA	NA
chr9:63037815	299998	INS	54	0.968	0.282	14	NA	NA	NA	NA	NA	NA	NA	NA	NA	Yes	ID=9-63037699-63037716-ATCTC;MOTIFS=ATCTC;STRUC=(ATCTC)n	1KG-ONT	No	0.234	Yes	NA,NA	NA	NA
chr9:63037815	299997	INS	51	0.9156	0.3107	41	NA	NA	NA	NA	NA	NA	NA	NA	NA	Yes	ID=9-63037699-63037716-ATCTC;MOTIFS=ATCTC;STRUC=(ATCTC)n	1KG-ONT	No	0.234	Yes	NA,NA	NA	NA
chr9:63037825	300002	INS	57	0.8638	0.5891	10	NA	NA	NA	NA	NA	NA	NA	NA	NA	Yes	ID=9-63037699-63037716-ATCTC;MOTIFS=ATCTC;STRUC=(ATCTC)n	1KG-ONT	No	0.234	No	NA,NA	NA	NA
chr9:63037825	300001	INS	54	0.9613	0.2004	143	NA	NA	NA	NA	NA	NA	NA	NA	NA	Yes	ID=9-63037699-63037716-ATCTC;MOTIFS=ATCTC;STRUC=(ATCTC)n	1KG-ONT	No	0.234	Yes	NA,NA	NA	NA
chr9:63037825	300000	INS	54	0.8081	0.6922	720	NA	NA	NA	NA	NA	NA	NA	NA	NA	Yes	ID=9-63037699-63037716-ATCTC;MOTIFS=ATCTC;STRUC=(ATCTC)n	1KG-ONT	No	0.234	Yes	NA,NA	NA	NA
chr9:63037825	299999	INS	51	0.8863	0.4251	24	NA	NA	NA	NA	NA	NA	NA	NA	NA	Yes	ID=9-63037699-63037716-ATCTC;MOTIFS=ATCTC;STRUC=(ATCTC)n	1KG-ONT	No	0.234	Yes	NA,NA	NA	NA
chr9:63037861	300003	INS	52	0.8224	0.6351	1	NA	NA	NA	NA	NA	NA	NA	NA	NA	Yes	ID=9-63037699-63037716-ATCTC;MOTIFS=ATCTC;STRUC=(ATCTC)n	1KG-ONT	No	0.234	No	NA,NA	NA	NA
chr9:63037870	300004	INS	57	0.9548	0.1782	447	NA	NA	NA	NA	NA	NA	NA	NA	NA	Yes	ID=9-63037699-63037716-ATCTC;MOTIFS=ATCTC;STRUC=(ATCTC)n	1KG-ONT	No	0.234	Yes	NA,NA	NA	NA
chr9:63039541	300005	INS	51	0.9135	0.3228	4	NA	NA	NA	NA	NA	NA	NA	NA	NA	Yes	NA	NA	No	0.234	No	NA,NA	NA	NA
chr9:63040190	300006	INS	327	0.9346	0.262	6	NA	NA	NA	NA	NA	NA	NA	NA	NA	Yes	ID=9-63040074-63040089-TCATC;MOTIFS=TCATC;STRUC=(TCATC)n	NA	No	0.234	Yes	NA,NA	NA	NA
chr9:63053070	300007	DEL	63	0.9073	0.3494	8	NA	NA	NA	NA	NA	NA	NA	NA	NA	Yes	ID=9-63052992-63053079-GCGGCGGAGAGGCGGTCGGCGGCGGC,9-63053008-63053019-CGG,9-63053034-63053045-CGG,9-63053060-63053071-CGG,9-63053087-63053100-GGC,9-63053115-63053126-CGG,9-63053139-63053152-GGC,9-63053157-63053170-GGC,9-63053161-63053227-GCGGCGGCGCGGCGGAGA,9-63053179-63053188-GCG,9-63053197-63053206-GCG,9-63053215-63053224-GCG,9-63053234-63053243-GCG,9-63053253-63053262-GCG;MOTIFS=GGC,CGG,GCGGCGGAGAGGCGGTCGGCGGCGGC,GCG,GCGGCGGCGCGGCGGAGA;STRUC=<VC254669>	NA	No	0.003	No	NA,NA	NA	NA
chr9:63053133	300011	INS	76	0.8348	0.6114	14	NA	NA	NA	NA	NA	NA	NA	NA	NA	Yes	ID=9-63052992-63053079-GCGGCGGAGAGGCGGTCGGCGGCGGC,9-63053008-63053019-CGG,9-63053034-63053045-CGG,9-63053060-63053071-CGG,9-63053087-63053100-GGC,9-63053115-63053126-CGG,9-63053139-63053152-GGC,9-63053157-63053170-GGC,9-63053161-63053227-GCGGCGGCGCGGCGGAGA,9-63053179-63053188-GCG,9-63053197-63053206-GCG,9-63053215-63053224-GCG,9-63053234-63053243-GCG,9-63053253-63053262-GCG;MOTIFS=GGC,CGG,GCGGCGGAGAGGCGGTCGGCGGCGGC,GCG,GCGGCGGCGCGGCGGAGA;STRUC=<VC254669>	NA	Yes	0.02	Yes	NA,NA	NA	NA
chr9:63053133	300012	INS	95	0.8257	0.6336	15	NA	NA	NA	NA	NA	NA	NA	NA	NA	Yes	ID=9-63052992-63053079-GCGGCGGAGAGGCGGTCGGCGGCGGC,9-63053008-63053019-CGG,9-63053034-63053045-CGG,9-63053060-63053071-CGG,9-63053087-63053100-GGC,9-63053115-63053126-CGG,9-63053139-63053152-GGC,9-63053157-63053170-GGC,9-63053161-63053227-GCGGCGGCGCGGCGGAGA,9-63053179-63053188-GCG,9-63053197-63053206-GCG,9-63053215-63053224-GCG,9-63053234-63053243-GCG,9-63053253-63053262-GCG;MOTIFS=GGC,CGG,GCGGCGGAGAGGCGGTCGGCGGCGGC,GCG,GCGGCGGCGCGGCGGAGA;STRUC=<VC254669>	NA	Yes	0.02	Yes	NA,NA	NA	NA
chr9:63053133	300013	INS	69	0.8199	0.6549	37	NA	NA	NA	NA	NA	NA	NA	NA	NA	Yes	ID=9-63052992-63053079-GCGGCGGAGAGGCGGTCGGCGGCGGC,9-63053008-63053019-CGG,9-63053034-63053045-CGG,9-63053060-63053071-CGG,9-63053087-63053100-GGC,9-63053115-63053126-CGG,9-63053139-63053152-GGC,9-63053157-63053170-GGC,9-63053161-63053227-GCGGCGGCGCGGCGGAGA,9-63053179-63053188-GCG,9-63053197-63053206-GCG,9-63053215-63053224-GCG,9-63053234-63053243-GCG,9-63053253-63053262-GCG;MOTIFS=GGC,CGG,GCGGCGGAGAGGCGGTCGGCGGCGGC,GCG,GCGGCGGCGCGGCGGAGA;STRUC=<VC254669>	NA	Yes	0.02	Yes	NA,NA	NA	NA
chr9:63053133	300010	INS	83	0.8009	0.6863	3	NA	NA	NA	NA	NA	NA	NA	NA	NA	Yes	ID=9-63052992-63053079-GCGGCGGAGAGGCGGTCGGCGGCGGC,9-63053008-63053019-CGG,9-63053034-63053045-CGG,9-63053060-63053071-CGG,9-63053087-63053100-GGC,9-63053115-63053126-CGG,9-63053139-63053152-GGC,9-63053157-63053170-GGC,9-63053161-63053227-GCGGCGGCGCGGCGGAGA,9-63053179-63053188-GCG,9-63053197-63053206-GCG,9-63053215-63053224-GCG,9-63053234-63053243-GCG,9-63053253-63053262-GCG;MOTIFS=GGC,CGG,GCGGCGGAGAGGCGGTCGGCGGCGGC,GCG,GCGGCGGCGCGGCGGAGA;STRUC=<VC254669>	NA	Yes	0.02	Yes	NA,NA	NA	NA
chr9:63053133	300009	INS	65	0.8781	0.4411	22	NA	NA	NA	NA	NA	NA	NA	NA	NA	Yes	ID=9-63052992-63053079-GCGGCGGAGAGGCGGTCGGCGGCGGC,9-63053008-63053019-CGG,9-63053034-63053045-CGG,9-63053060-63053071-CGG,9-63053087-63053100-GGC,9-63053115-63053126-CGG,9-63053139-63053152-GGC,9-63053157-63053170-GGC,9-63053161-63053227-GCGGCGGCGCGGCGGAGA,9-63053179-63053188-GCG,9-63053197-63053206-GCG,9-63053215-63053224-GCG,9-63053234-63053243-GCG,9-63053253-63053262-GCG;MOTIFS=GGC,CGG,GCGGCGGAGAGGCGGTCGGCGGCGGC,GCG,GCGGCGGCGCGGCGGAGA;STRUC=<VC254669>	NA	Yes	0.02	Yes	NA,NA	NA	NA
chr9:63053133	300008	INS	54	0.8673	0.4779	24	NA	NA	NA	NA	NA	NA	NA	NA	NA	Yes	ID=9-63052992-63053079-GCGGCGGAGAGGCGGTCGGCGGCGGC,9-63053008-63053019-CGG,9-63053034-63053045-CGG,9-63053060-63053071-CGG,9-63053087-63053100-GGC,9-63053115-63053126-CGG,9-63053139-63053152-GGC,9-63053157-63053170-GGC,9-63053161-63053227-GCGGCGGCGCGGCGGAGA,9-63053179-63053188-GCG,9-63053197-63053206-GCG,9-63053215-63053224-GCG,9-63053234-63053243-GCG,9-63053253-63053262-GCG;MOTIFS=GGC,CGG,GCGGCGGAGAGGCGGTCGGCGGCGGC,GCG,GCGGCGGCGCGGCGGAGA;STRUC=<VC254669>	NA	Yes	0.02	Yes	NA,NA	NA	NA
chr9:63053134	300014	DEL	99	0.8333	0.6052	1	NA	NA	NA	NA	NA	NA	NA	NA	NA	Yes	ID=9-63052992-63053079-GCGGCGGAGAGGCGGTCGGCGGCGGC,9-63053008-63053019-CGG,9-63053034-63053045-CGG,9-63053060-63053071-CGG,9-63053087-63053100-GGC,9-63053115-63053126-CGG,9-63053139-63053152-GGC,9-63053157-63053170-GGC,9-63053161-63053227-GCGGCGGCGCGGCGGAGA,9-63053179-63053188-GCG,9-63053197-63053206-GCG,9-63053215-63053224-GCG,9-63053234-63053243-GCG,9-63053253-63053262-GCG;MOTIFS=GGC,CGG,GCGGCGGAGAGGCGGTCGGCGGCGGC,GCG,GCGGCGGCGCGGCGGAGA;STRUC=<VC254669>	NA	No	0.003	No	NA,NA	NA	NA
chr9:63053161	300015	INS	72	0.8697	0.4903	32	NA	NA	NA	NA	NA	NA	NA	NA	NA	Yes	ID=9-63052992-63053079-GCGGCGGAGAGGCGGTCGGCGGCGGC,9-63053008-63053019-CGG,9-63053034-63053045-CGG,9-63053060-63053071-CGG,9-63053087-63053100-GGC,9-63053115-63053126-CGG,9-63053139-63053152-GGC,9-63053157-63053170-GGC,9-63053161-63053227-GCGGCGGCGCGGCGGAGA,9-63053179-63053188-GCG,9-63053197-63053206-GCG,9-63053215-63053224-GCG,9-63053234-63053243-GCG,9-63053253-63053262-GCG;MOTIFS=GGC,CGG,GCGGCGGAGAGGCGGTCGGCGGCGGC,GCG,GCGGCGGCGCGGCGGAGA;STRUC=<VC254669>	NA	Yes	0.02	Yes	NA,NA	NA	NA
chr9:63053161	300016	INS	56	0.8358	0.6445	17	NA	NA	NA	NA	NA	NA	NA	NA	NA	Yes	ID=9-63052992-63053079-GCGGCGGAGAGGCGGTCGGCGGCGGC,9-63053008-63053019-CGG,9-63053034-63053045-CGG,9-63053060-63053071-CGG,9-63053087-63053100-GGC,9-63053115-63053126-CGG,9-63053139-63053152-GGC,9-63053157-63053170-GGC,9-63053161-63053227-GCGGCGGCGCGGCGGAGA,9-63053179-63053188-GCG,9-63053197-63053206-GCG,9-63053215-63053224-GCG,9-63053234-63053243-GCG,9-63053253-63053262-GCG;MOTIFS=GGC,CGG,GCGGCGGAGAGGCGGTCGGCGGCGGC,GCG,GCGGCGGCGCGGCGGAGA;STRUC=<VC254669>	NA	Yes	0.02	No	NA,NA	NA	NA
chr9:63053175	300017	DEL	50	0.9548	0.1983	27	NA	NA	NA	NA	NA	NA	NA	NA	NA	Yes	ID=9-63052992-63053079-GCGGCGGAGAGGCGGTCGGCGGCGGC,9-63053008-63053019-CGG,9-63053034-63053045-CGG,9-63053060-63053071-CGG,9-63053087-63053100-GGC,9-63053115-63053126-CGG,9-63053139-63053152-GGC,9-63053157-63053170-GGC,9-63053161-63053227-GCGGCGGCGCGGCGGAGA,9-63053179-63053188-GCG,9-63053197-63053206-GCG,9-63053215-63053224-GCG,9-63053234-63053243-GCG,9-63053253-63053262-GCG;MOTIFS=GGC,CGG,GCGGCGGAGAGGCGGTCGGCGGCGGC,GCG,GCGGCGGCGCGGCGGAGA;STRUC=<VC254669>	NA	No	0.003	Yes	NA,NA	NA	NA
chr9:63053176	300018	INS	147	0.873	0.4806	3	NA	NA	NA	NA	NA	NA	NA	NA	NA	Yes	ID=9-63052992-63053079-GCGGCGGAGAGGCGGTCGGCGGCGGC,9-63053008-63053019-CGG,9-63053034-63053045-CGG,9-63053060-63053071-CGG,9-63053087-63053100-GGC,9-63053115-63053126-CGG,9-63053139-63053152-GGC,9-63053157-63053170-GGC,9-63053161-63053227-GCGGCGGCGCGGCGGAGA,9-63053179-63053188-GCG,9-63053197-63053206-GCG,9-63053215-63053224-GCG,9-63053234-63053243-GCG,9-63053253-63053262-GCG;MOTIFS=GGC,CGG,GCGGCGGAGAGGCGGTCGGCGGCGGC,GCG,GCGGCGGCGCGGCGGAGA;STRUC=<VC254669>	NA	Yes	0.02	No	NA,NA	NA	NA
chr9:63053226	300020	INS	111	0.7987	0.697	4	NA	NA	NA	NA	NA	NA	NA	NA	NA	Yes	ID=9-63052992-63053079-GCGGCGGAGAGGCGGTCGGCGGCGGC,9-63053008-63053019-CGG,9-63053034-63053045-CGG,9-63053060-63053071-CGG,9-63053087-63053100-GGC,9-63053115-63053126-CGG,9-63053139-63053152-GGC,9-63053157-63053170-GGC,9-63053161-63053227-GCGGCGGCGCGGCGGAGA,9-63053179-63053188-GCG,9-63053197-63053206-GCG,9-63053215-63053224-GCG,9-63053234-63053243-GCG,9-63053253-63053262-GCG;MOTIFS=GGC,CGG,GCGGCGGAGAGGCGGTCGGCGGCGGC,GCG,GCGGCGGCGCGGCGGAGA;STRUC=<VC254669>	NA	Yes	0.02	Yes	NA,NA	NA	NA
chr9:63053226	300021	INS	53	0.8487	0.6112	11	NA	NA	NA	NA	NA	NA	NA	NA	NA	Yes	ID=9-63052992-63053079-GCGGCGGAGAGGCGGTCGGCGGCGGC,9-63053008-63053019-CGG,9-63053034-63053045-CGG,9-63053060-63053071-CGG,9-63053087-63053100-GGC,9-63053115-63053126-CGG,9-63053139-63053152-GGC,9-63053157-63053170-GGC,9-63053161-63053227-GCGGCGGCGCGGCGGAGA,9-63053179-63053188-GCG,9-63053197-63053206-GCG,9-63053215-63053224-GCG,9-63053234-63053243-GCG,9-63053253-63053262-GCG;MOTIFS=GGC,CGG,GCGGCGGAGAGGCGGTCGGCGGCGGC,GCG,GCGGCGGCGCGGCGGAGA;STRUC=<VC254669>	NA	Yes	0.02	Yes	NA,NA	NA	NA
chr9:63053226	300019	INS	73	0.8196	0.6476	12	NA	NA	NA	NA	NA	NA	NA	NA	NA	Yes	ID=9-63052992-63053079-GCGGCGGAGAGGCGGTCGGCGGCGGC,9-63053008-63053019-CGG,9-63053034-63053045-CGG,9-63053060-63053071-CGG,9-63053087-63053100-GGC,9-63053115-63053126-CGG,9-63053139-63053152-GGC,9-63053157-63053170-GGC,9-63053161-63053227-GCGGCGGCGCGGCGGAGA,9-63053179-63053188-GCG,9-63053197-63053206-GCG,9-63053215-63053224-GCG,9-63053234-63053243-GCG,9-63053253-63053262-GCG;MOTIFS=GGC,CGG,GCGGCGGAGAGGCGGTCGGCGGCGGC,GCG,GCGGCGGCGCGGCGGAGA;STRUC=<VC254669>	NA	Yes	0.02	Yes	NA,NA	NA	NA
chr9:63053255	300022	INS	76	0.8091	0.6767	2	NA	NA	NA	NA	NA	NA	NA	NA	NA	Yes	ID=9-63052992-63053079-GCGGCGGAGAGGCGGTCGGCGGCGGC,9-63053008-63053019-CGG,9-63053034-63053045-CGG,9-63053060-63053071-CGG,9-63053087-63053100-GGC,9-63053115-63053126-CGG,9-63053139-63053152-GGC,9-63053157-63053170-GGC,9-63053161-63053227-GCGGCGGCGCGGCGGAGA,9-63053179-63053188-GCG,9-63053197-63053206-GCG,9-63053215-63053224-GCG,9-63053234-63053243-GCG,9-63053253-63053262-GCG;MOTIFS=GGC,CGG,GCGGCGGAGAGGCGGTCGGCGGCGGC,GCG,GCGGCGGCGCGGCGGAGA;STRUC=<VC254669>	NA	Yes	0.02	Yes	NA,NA	NA	NA
chr9:63053255	300023	INS	171	0.8717	0.4843	8	NA	NA	NA	NA	NA	NA	NA	NA	NA	Yes	ID=9-63052992-63053079-GCGGCGGAGAGGCGGTCGGCGGCGGC,9-63053008-63053019-CGG,9-63053034-63053045-CGG,9-63053060-63053071-CGG,9-63053087-63053100-GGC,9-63053115-63053126-CGG,9-63053139-63053152-GGC,9-63053157-63053170-GGC,9-63053161-63053227-GCGGCGGCGCGGCGGAGA,9-63053179-63053188-GCG,9-63053197-63053206-GCG,9-63053215-63053224-GCG,9-63053234-63053243-GCG,9-63053253-63053262-GCG;MOTIFS=GGC,CGG,GCGGCGGAGAGGCGGTCGGCGGCGGC,GCG,GCGGCGGCGCGGCGGAGA;STRUC=<VC254669>	NA	Yes	0.02	No	NA,NA	NA	NA
chr9:63066860	300024	DEL	170	0.8944	0.4004	443	NA	NA	NA	NA	NA	NA	NA	NA	NA	Yes	NA	1KG-ONT	No	0.013	Yes	NA,NA	NA	NA
chr9:63080648	300025	DEL	513	0.8851	0.4341	5	NA	NA	NA	NA	NA	NA	NA	NA	NA	Yes	NA	NA	No	0.013	No	NA,NA	NA	NA
chr9:63104501	300026	INS	95	0.8382	0.608	1	NA	NA	NA	NA	NA	NA	NA	NA	NA	Yes	NA	NA	No	0.234	No	NA,NA	NA	NA
chr9:63104501	300027	INS	91	0.8308	0.6408	8	NA	NA	NA	NA	NA	NA	NA	NA	NA	Yes	NA	NA	No	0.234	Yes	NA,NA	NA	NA
chr9:63309490	300028	INS	877	0.8126	0.654	1	NA	NA	NA	NA	NA	NA	NA	NA	NA	Yes	NA	NA	No	4.857	No	NA,NA	NA	NA
chr9:63315126	300029	DEL	54	0.8288	0.6464	58	NA	NA	NA	NA	NA	NA	NA	NA	NA	Yes	NA	NA	No	0.579	Yes	NA,NA	NA	NA
chr9:63345492	300030	DEL	5425	0.8402	0.5831	101	NA	NA	NA	NA	NA	NA	NA	NA	enhancer	Yes	ID=9-63345889-63345904-T;MOTIFS=T;STRUC=<TR3820968>,ID=9-63347268-63347277-TCC;MOTIFS=TCC;STRUC=<TR3820969>,ID=9-63348015-63348034-AT;MOTIFS=AT;STRUC=<TR3820970>,ID=9-63348043-63348052-TTC;MOTIFS=TTC;STRUC=<TR3820971>,ID=9-63349528-63349537-GA;MOTIFS=GA;STRUC=<TR3820972>	NA	No	0.137	No	NA,NA	NA	NA
chr9:63364935	300032	DEL	169	0.8352	0.6067	742	NA	NA	NA	NA	NA	NA	NA	NA	NA	Yes	NA	NA	No	0.254	Yes	NA,NA	NA	NA
chr9:63374063	300033	INS	351	0.8065	0.6701	2	NA	NA	NA	NA	NA	NA	NA	NA	NA	Yes	NA	NA	Yes	0.198	No	NA,NA	NA	NA
chr9:63385129	300034	DEL	54	0.8542	0.5246	53	NA	NA	NA	NA	NA	NA	NA	NA	promoter	Yes	ID=9-63385127-63385136-CGC,9-63385145-63385154-CGC,9-63385225-63385236-CGC,9-63385243-63385256-CGC,9-63385261-63385274-CGC,9-63385261-63385454-CGCCGCCGCCGCCCGCCTCTCCGCCG,9-63385287-63385300-CGC,9-63385313-63385326-CGC,9-63385339-63385352-CGC,9-63385365-63385378-CGC,9-63385391-63385404-CGC,9-63385417-63385430-CGC,9-63385443-63385454-CGC,9-63385469-63385480-CGC;MOTIFS=CGC,CGCCGCCGCCGCCCGCCTCTCCGCCG;STRUC=<VC254679>	NA	No	0.098	No	NA,NA	NA	NA
chr9:63385147	300035	INS	54	0.8305	0.6328	16	NA	NA	NA	NA	NA	NA	NA	NA	promoter	Yes	ID=9-63385127-63385136-CGC,9-63385145-63385154-CGC,9-63385225-63385236-CGC,9-63385243-63385256-CGC,9-63385261-63385274-CGC,9-63385261-63385454-CGCCGCCGCCGCCCGCCTCTCCGCCG,9-63385287-63385300-CGC,9-63385313-63385326-CGC,9-63385339-63385352-CGC,9-63385365-63385378-CGC,9-63385391-63385404-CGC,9-63385417-63385430-CGC,9-63385443-63385454-CGC,9-63385469-63385480-CGC;MOTIFS=CGC,CGCCGCCGCCGCCCGCCTCTCCGCCG;STRUC=<VC254679>	NA	No	0.004	No	NA,NA	NA	NA
chr9:63385189	300036	INS	432	0.8095	0.6829	42	NA	NA	NA	NA	NA	NA	NA	NA	promoter	Yes	ID=9-63385127-63385136-CGC,9-63385145-63385154-CGC,9-63385225-63385236-CGC,9-63385243-63385256-CGC,9-63385261-63385274-CGC,9-63385261-63385454-CGCCGCCGCCGCCCGCCTCTCCGCCG,9-63385287-63385300-CGC,9-63385313-63385326-CGC,9-63385339-63385352-CGC,9-63385365-63385378-CGC,9-63385391-63385404-CGC,9-63385417-63385430-CGC,9-63385443-63385454-CGC,9-63385469-63385480-CGC;MOTIFS=CGC,CGCCGCCGCCGCCCGCCTCTCCGCCG;STRUC=<VC254679>	1KG-ONT	No	0.004	Yes	NA,NA	NA	NA
chr9:63385190	300038	INS	460	0.8269	0.6296	17	NA	NA	NA	NA	NA	NA	NA	NA	promoter	Yes	ID=9-63385127-63385136-CGC,9-63385145-63385154-CGC,9-63385225-63385236-CGC,9-63385243-63385256-CGC,9-63385261-63385274-CGC,9-63385261-63385454-CGCCGCCGCCGCCCGCCTCTCCGCCG,9-63385287-63385300-CGC,9-63385313-63385326-CGC,9-63385339-63385352-CGC,9-63385365-63385378-CGC,9-63385391-63385404-CGC,9-63385417-63385430-CGC,9-63385443-63385454-CGC,9-63385469-63385480-CGC;MOTIFS=CGC,CGCCGCCGCCGCCCGCCTCTCCGCCG;STRUC=<VC254679>	1KG-ONT	No	0.004	No	NA,NA	NA	NA
chr9:63385190	300037	INS	190	0.88	0.4594	18	NA	NA	NA	NA	NA	NA	NA	NA	promoter	Yes	ID=9-63385127-63385136-CGC,9-63385145-63385154-CGC,9-63385225-63385236-CGC,9-63385243-63385256-CGC,9-63385261-63385274-CGC,9-63385261-63385454-CGCCGCCGCCGCCCGCCTCTCCGCCG,9-63385287-63385300-CGC,9-63385313-63385326-CGC,9-63385339-63385352-CGC,9-63385365-63385378-CGC,9-63385391-63385404-CGC,9-63385417-63385430-CGC,9-63385443-63385454-CGC,9-63385469-63385480-CGC;MOTIFS=CGC,CGCCGCCGCCGCCCGCCTCTCCGCCG;STRUC=<VC254679>	1KG-ONT	No	0.004	No	NA,NA	NA	NA
chr9:63385201	300039	INS	211	0.7959	0.6991	8	NA	NA	NA	NA	NA	NA	NA	NA	promoter	Yes	ID=9-63385127-63385136-CGC,9-63385145-63385154-CGC,9-63385225-63385236-CGC,9-63385243-63385256-CGC,9-63385261-63385274-CGC,9-63385261-63385454-CGCCGCCGCCGCCCGCCTCTCCGCCG,9-63385287-63385300-CGC,9-63385313-63385326-CGC,9-63385339-63385352-CGC,9-63385365-63385378-CGC,9-63385391-63385404-CGC,9-63385417-63385430-CGC,9-63385443-63385454-CGC,9-63385469-63385480-CGC;MOTIFS=CGC,CGCCGCCGCCGCCCGCCTCTCCGCCG;STRUC=<VC254679>	1KG-ONT	No	0.004	Yes	NA,NA	NA	NA
chr9:63385204	300040	INS	317	0.9114	0.4928	3	NA	NA	NA	NA	NA	NA	NA	NA	promoter	Yes	ID=9-63385127-63385136-CGC,9-63385145-63385154-CGC,9-63385225-63385236-CGC,9-63385243-63385256-CGC,9-63385261-63385274-CGC,9-63385261-63385454-CGCCGCCGCCGCCCGCCTCTCCGCCG,9-63385287-63385300-CGC,9-63385313-63385326-CGC,9-63385339-63385352-CGC,9-63385365-63385378-CGC,9-63385391-63385404-CGC,9-63385417-63385430-CGC,9-63385443-63385454-CGC,9-63385469-63385480-CGC;MOTIFS=CGC,CGCCGCCGCCGCCCGCCTCTCCGCCG;STRUC=<VC254679>	1KG-ONT	Yes	0.004	No	NA,NA	NA	NA
chr9:63385208	300042	INS	158	0.8446	0.5664	8	NA	NA	NA	NA	NA	NA	NA	NA	promoter	Yes	ID=9-63385127-63385136-CGC,9-63385145-63385154-CGC,9-63385225-63385236-CGC,9-63385243-63385256-CGC,9-63385261-63385274-CGC,9-63385261-63385454-CGCCGCCGCCGCCCGCCTCTCCGCCG,9-63385287-63385300-CGC,9-63385313-63385326-CGC,9-63385339-63385352-CGC,9-63385365-63385378-CGC,9-63385391-63385404-CGC,9-63385417-63385430-CGC,9-63385443-63385454-CGC,9-63385469-63385480-CGC;MOTIFS=CGC,CGCCGCCGCCGCCCGCCTCTCCGCCG;STRUC=<VC254679>	1KG-ONT	Yes	0.004	Yes	NA,NA	NA	NA
chr9:63385208	300041	INS	234	0.8696	0.4977	35	NA	NA	NA	NA	NA	NA	NA	NA	promoter	Yes	ID=9-63385127-63385136-CGC,9-63385145-63385154-CGC,9-63385225-63385236-CGC,9-63385243-63385256-CGC,9-63385261-63385274-CGC,9-63385261-63385454-CGCCGCCGCCGCCCGCCTCTCCGCCG,9-63385287-63385300-CGC,9-63385313-63385326-CGC,9-63385339-63385352-CGC,9-63385365-63385378-CGC,9-63385391-63385404-CGC,9-63385417-63385430-CGC,9-63385443-63385454-CGC,9-63385469-63385480-CGC;MOTIFS=CGC,CGCCGCCGCCGCCCGCCTCTCCGCCG;STRUC=<VC254679>	1KG-ONT	Yes	0.004	No	NA,NA	NA	NA
chr9:63385211	300046	INS	310	0.8678	0.4987	9	NA	NA	NA	NA	NA	NA	NA	NA	promoter	Yes	ID=9-63385127-63385136-CGC,9-63385145-63385154-CGC,9-63385225-63385236-CGC,9-63385243-63385256-CGC,9-63385261-63385274-CGC,9-63385261-63385454-CGCCGCCGCCGCCCGCCTCTCCGCCG,9-63385287-63385300-CGC,9-63385313-63385326-CGC,9-63385339-63385352-CGC,9-63385365-63385378-CGC,9-63385391-63385404-CGC,9-63385417-63385430-CGC,9-63385443-63385454-CGC,9-63385469-63385480-CGC;MOTIFS=CGC,CGCCGCCGCCGCCCGCCTCTCCGCCG;STRUC=<VC254679>	1KG-ONT	Yes	1.756	No	NA,NA	NA	NA
chr9:63385211	300045	INS	332	0.808	0.6833	14	NA	NA	NA	NA	NA	NA	NA	NA	promoter	Yes	ID=9-63385127-63385136-CGC,9-63385145-63385154-CGC,9-63385225-63385236-CGC,9-63385243-63385256-CGC,9-63385261-63385274-CGC,9-63385261-63385454-CGCCGCCGCCGCCCGCCTCTCCGCCG,9-63385287-63385300-CGC,9-63385313-63385326-CGC,9-63385339-63385352-CGC,9-63385365-63385378-CGC,9-63385391-63385404-CGC,9-63385417-63385430-CGC,9-63385443-63385454-CGC,9-63385469-63385480-CGC;MOTIFS=CGC,CGCCGCCGCCGCCCGCCTCTCCGCCG;STRUC=<VC254679>	1KG-ONT	Yes	1.756	Yes	NA,NA	NA	NA
chr9:63385211	300044	INS	88	0.8577	0.5275	79	NA	NA	NA	NA	NA	NA	NA	NA	promoter	Yes	ID=9-63385127-63385136-CGC,9-63385145-63385154-CGC,9-63385225-63385236-CGC,9-63385243-63385256-CGC,9-63385261-63385274-CGC,9-63385261-63385454-CGCCGCCGCCGCCCGCCTCTCCGCCG,9-63385287-63385300-CGC,9-63385313-63385326-CGC,9-63385339-63385352-CGC,9-63385365-63385378-CGC,9-63385391-63385404-CGC,9-63385417-63385430-CGC,9-63385443-63385454-CGC,9-63385469-63385480-CGC;MOTIFS=CGC,CGCCGCCGCCGCCCGCCTCTCCGCCG;STRUC=<VC254679>	NA	No	1.756	Yes	NA,NA	NA	NA
chr9:63385211	300043	INS	542	0.8667	0.4757	6	NA	NA	NA	NA	NA	NA	NA	NA	promoter	Yes	ID=9-63385127-63385136-CGC,9-63385145-63385154-CGC,9-63385225-63385236-CGC,9-63385243-63385256-CGC,9-63385261-63385274-CGC,9-63385261-63385454-CGCCGCCGCCGCCCGCCTCTCCGCCG,9-63385287-63385300-CGC,9-63385313-63385326-CGC,9-63385339-63385352-CGC,9-63385365-63385378-CGC,9-63385391-63385404-CGC,9-63385417-63385430-CGC,9-63385443-63385454-CGC,9-63385469-63385480-CGC;MOTIFS=CGC,CGCCGCCGCCGCCCGCCTCTCCGCCG;STRUC=<VC254679>	NA	Yes	1.756	No	NA,NA	NA	NA
chr9:63385219	300047	INS	108	0.8019	0.6828	14	NA	NA	NA	NA	NA	NA	NA	NA	promoter	Yes	ID=9-63385127-63385136-CGC,9-63385145-63385154-CGC,9-63385225-63385236-CGC,9-63385243-63385256-CGC,9-63385261-63385274-CGC,9-63385261-63385454-CGCCGCCGCCGCCCGCCTCTCCGCCG,9-63385287-63385300-CGC,9-63385313-63385326-CGC,9-63385339-63385352-CGC,9-63385365-63385378-CGC,9-63385391-63385404-CGC,9-63385417-63385430-CGC,9-63385443-63385454-CGC,9-63385469-63385480-CGC;MOTIFS=CGC,CGCCGCCGCCGCCCGCCTCTCCGCCG;STRUC=<VC254679>	1KG-ONT	Yes	1.756	No	NA,NA	NA	NA
chr9:63385219	300051	INS	216	0.8321	0.627	10	NA	NA	NA	NA	NA	NA	NA	NA	promoter	Yes	ID=9-63385127-63385136-CGC,9-63385145-63385154-CGC,9-63385225-63385236-CGC,9-63385243-63385256-CGC,9-63385261-63385274-CGC,9-63385261-63385454-CGCCGCCGCCGCCCGCCTCTCCGCCG,9-63385287-63385300-CGC,9-63385313-63385326-CGC,9-63385339-63385352-CGC,9-63385365-63385378-CGC,9-63385391-63385404-CGC,9-63385417-63385430-CGC,9-63385443-63385454-CGC,9-63385469-63385480-CGC;MOTIFS=CGC,CGCCGCCGCCGCCCGCCTCTCCGCCG;STRUC=<VC254679>	1KG-ONT	Yes	1.756	Yes	NA,NA	NA	NA
chr9:63385219	300050	INS	180	0.8458	0.6059	8	NA	NA	NA	NA	NA	NA	NA	NA	promoter	Yes	ID=9-63385127-63385136-CGC,9-63385145-63385154-CGC,9-63385225-63385236-CGC,9-63385243-63385256-CGC,9-63385261-63385274-CGC,9-63385261-63385454-CGCCGCCGCCGCCCGCCTCTCCGCCG,9-63385287-63385300-CGC,9-63385313-63385326-CGC,9-63385339-63385352-CGC,9-63385365-63385378-CGC,9-63385391-63385404-CGC,9-63385417-63385430-CGC,9-63385443-63385454-CGC,9-63385469-63385480-CGC;MOTIFS=CGC,CGCCGCCGCCGCCCGCCTCTCCGCCG;STRUC=<VC254679>	1KG-ONT	Yes	1.756	Yes	NA,NA	NA	NA
chr9:63385219	300049	INS	163	0.8156	0.6731	8	NA	NA	NA	NA	NA	NA	NA	NA	promoter	Yes	ID=9-63385127-63385136-CGC,9-63385145-63385154-CGC,9-63385225-63385236-CGC,9-63385243-63385256-CGC,9-63385261-63385274-CGC,9-63385261-63385454-CGCCGCCGCCGCCCGCCTCTCCGCCG,9-63385287-63385300-CGC,9-63385313-63385326-CGC,9-63385339-63385352-CGC,9-63385365-63385378-CGC,9-63385391-63385404-CGC,9-63385417-63385430-CGC,9-63385443-63385454-CGC,9-63385469-63385480-CGC;MOTIFS=CGC,CGCCGCCGCCGCCCGCCTCTCCGCCG;STRUC=<VC254679>	1KG-ONT	Yes	1.756	Yes	NA,NA	NA	NA
chr9:63385219	300048	INS	126	0.8563	0.5894	8	NA	NA	NA	NA	NA	NA	NA	NA	promoter	Yes	ID=9-63385127-63385136-CGC,9-63385145-63385154-CGC,9-63385225-63385236-CGC,9-63385243-63385256-CGC,9-63385261-63385274-CGC,9-63385261-63385454-CGCCGCCGCCGCCCGCCTCTCCGCCG,9-63385287-63385300-CGC,9-63385313-63385326-CGC,9-63385339-63385352-CGC,9-63385365-63385378-CGC,9-63385391-63385404-CGC,9-63385417-63385430-CGC,9-63385443-63385454-CGC,9-63385469-63385480-CGC;MOTIFS=CGC,CGCCGCCGCCGCCCGCCTCTCCGCCG;STRUC=<VC254679>	1KG-ONT	Yes	1.756	Yes	NA,NA	NA	NA
chr9:63385225	300052	DEL	52	0.8653	0.494	10	NA	NA	NA	NA	NA	NA	NA	NA	promoter	Yes	ID=9-63385127-63385136-CGC,9-63385145-63385154-CGC,9-63385225-63385236-CGC,9-63385243-63385256-CGC,9-63385261-63385274-CGC,9-63385261-63385454-CGCCGCCGCCGCCCGCCTCTCCGCCG,9-63385287-63385300-CGC,9-63385313-63385326-CGC,9-63385339-63385352-CGC,9-63385365-63385378-CGC,9-63385391-63385404-CGC,9-63385417-63385430-CGC,9-63385443-63385454-CGC,9-63385469-63385480-CGC;MOTIFS=CGC,CGCCGCCGCCGCCCGCCTCTCCGCCG;STRUC=<VC254679>	NA	No	0.059	Yes	NA,NA	NA	NA
chr9:63385243	300054	DEL	122	0.8171	0.6532	9	NA	NA	NA	NA	NA	NA	NA	NA	promoter	Yes	ID=9-63385127-63385136-CGC,9-63385145-63385154-CGC,9-63385225-63385236-CGC,9-63385243-63385256-CGC,9-63385261-63385274-CGC,9-63385261-63385454-CGCCGCCGCCGCCCGCCTCTCCGCCG,9-63385287-63385300-CGC,9-63385313-63385326-CGC,9-63385339-63385352-CGC,9-63385365-63385378-CGC,9-63385391-63385404-CGC,9-63385417-63385430-CGC,9-63385443-63385454-CGC,9-63385469-63385480-CGC;MOTIFS=CGC,CGCCGCCGCCGCCCGCCTCTCCGCCG;STRUC=<VC254679>	NA	No	0.016	Yes	NA,NA	NA	NA
chr9:63385243	300053	INS	138	0.8247	0.6117	28	NA	NA	NA	NA	NA	NA	NA	NA	promoter	Yes	ID=9-63385127-63385136-CGC,9-63385145-63385154-CGC,9-63385225-63385236-CGC,9-63385243-63385256-CGC,9-63385261-63385274-CGC,9-63385261-63385454-CGCCGCCGCCGCCCGCCTCTCCGCCG,9-63385287-63385300-CGC,9-63385313-63385326-CGC,9-63385339-63385352-CGC,9-63385365-63385378-CGC,9-63385391-63385404-CGC,9-63385417-63385430-CGC,9-63385443-63385454-CGC,9-63385469-63385480-CGC;MOTIFS=CGC,CGCCGCCGCCGCCCGCCTCTCCGCCG;STRUC=<VC254679>	1KG-ONT	Yes	0.004	Yes	NA,NA	NA	NA
chr9:63385252	300055	INS	486	0.8655	0.4861	23	NA	NA	NA	NA	NA	NA	NA	NA	promoter	Yes	ID=9-63385127-63385136-CGC,9-63385145-63385154-CGC,9-63385225-63385236-CGC,9-63385243-63385256-CGC,9-63385261-63385274-CGC,9-63385261-63385454-CGCCGCCGCCGCCCGCCTCTCCGCCG,9-63385287-63385300-CGC,9-63385313-63385326-CGC,9-63385339-63385352-CGC,9-63385365-63385378-CGC,9-63385391-63385404-CGC,9-63385417-63385430-CGC,9-63385443-63385454-CGC,9-63385469-63385480-CGC;MOTIFS=CGC,CGCCGCCGCCGCCCGCCTCTCCGCCG;STRUC=<VC254679>	1KG-ONT	Yes	0.004	Yes	NA,NA	NA	NA
chr9:63385255	300056	INS	68	0.8314	0.6199	14	NA	NA	NA	NA	NA	NA	NA	NA	promoter	Yes	ID=9-63385127-63385136-CGC,9-63385145-63385154-CGC,9-63385225-63385236-CGC,9-63385243-63385256-CGC,9-63385261-63385274-CGC,9-63385261-63385454-CGCCGCCGCCGCCCGCCTCTCCGCCG,9-63385287-63385300-CGC,9-63385313-63385326-CGC,9-63385339-63385352-CGC,9-63385365-63385378-CGC,9-63385391-63385404-CGC,9-63385417-63385430-CGC,9-63385443-63385454-CGC,9-63385469-63385480-CGC;MOTIFS=CGC,CGCCGCCGCCGCCCGCCTCTCCGCCG;STRUC=<VC254679>	NA	Yes	0.004	No	NA,NA	NA	NA
chr9:63385255	300057	INS	118	0.8149	0.6843	26	NA	NA	NA	NA	NA	NA	NA	NA	promoter	Yes	ID=9-63385127-63385136-CGC,9-63385145-63385154-CGC,9-63385225-63385236-CGC,9-63385243-63385256-CGC,9-63385261-63385274-CGC,9-63385261-63385454-CGCCGCCGCCGCCCGCCTCTCCGCCG,9-63385287-63385300-CGC,9-63385313-63385326-CGC,9-63385339-63385352-CGC,9-63385365-63385378-CGC,9-63385391-63385404-CGC,9-63385417-63385430-CGC,9-63385443-63385454-CGC,9-63385469-63385480-CGC;MOTIFS=CGC,CGCCGCCGCCGCCCGCCTCTCCGCCG;STRUC=<VC254679>	1KG-ONT	Yes	0.004	Yes	NA,NA	NA	NA
chr9:63385255	300058	INS	222	0.8481	0.5723	31	NA	NA	NA	NA	NA	NA	NA	NA	promoter	Yes	ID=9-63385127-63385136-CGC,9-63385145-63385154-CGC,9-63385225-63385236-CGC,9-63385243-63385256-CGC,9-63385261-63385274-CGC,9-63385261-63385454-CGCCGCCGCCGCCCGCCTCTCCGCCG,9-63385287-63385300-CGC,9-63385313-63385326-CGC,9-63385339-63385352-CGC,9-63385365-63385378-CGC,9-63385391-63385404-CGC,9-63385417-63385430-CGC,9-63385443-63385454-CGC,9-63385469-63385480-CGC;MOTIFS=CGC,CGCCGCCGCCGCCCGCCTCTCCGCCG;STRUC=<VC254679>	1KG-ONT	Yes	0.004	Yes	NA,NA	NA	NA
chr9:63385260	300059	INS	259	0.8339	0.6355	29	NA	NA	NA	NA	NA	NA	NA	NA	promoter	Yes	ID=9-63385127-63385136-CGC,9-63385145-63385154-CGC,9-63385225-63385236-CGC,9-63385243-63385256-CGC,9-63385261-63385274-CGC,9-63385261-63385454-CGCCGCCGCCGCCCGCCTCTCCGCCG,9-63385287-63385300-CGC,9-63385313-63385326-CGC,9-63385339-63385352-CGC,9-63385365-63385378-CGC,9-63385391-63385404-CGC,9-63385417-63385430-CGC,9-63385443-63385454-CGC,9-63385469-63385480-CGC;MOTIFS=CGC,CGCCGCCGCCGCCCGCCTCTCCGCCG;STRUC=<VC254679>	1KG-ONT	Yes	0.004	Yes	NA,NA	NA	NA
chr9:63385261	300064	INS	242	0.8841	0.41	23	NA	NA	NA	NA	NA	NA	NA	NA	promoter	Yes	ID=9-63385127-63385136-CGC,9-63385145-63385154-CGC,9-63385225-63385236-CGC,9-63385243-63385256-CGC,9-63385261-63385274-CGC,9-63385261-63385454-CGCCGCCGCCGCCCGCCTCTCCGCCG,9-63385287-63385300-CGC,9-63385313-63385326-CGC,9-63385339-63385352-CGC,9-63385365-63385378-CGC,9-63385391-63385404-CGC,9-63385417-63385430-CGC,9-63385443-63385454-CGC,9-63385469-63385480-CGC;MOTIFS=CGC,CGCCGCCGCCGCCCGCCTCTCCGCCG;STRUC=<VC254679>	NA	Yes	0.006	Yes	NA,NA	NA	NA
chr9:63385261	300060	INS	79	0.8118	0.6606	29	NA	NA	NA	NA	NA	NA	NA	NA	promoter	Yes	ID=9-63385127-63385136-CGC,9-63385145-63385154-CGC,9-63385225-63385236-CGC,9-63385243-63385256-CGC,9-63385261-63385274-CGC,9-63385261-63385454-CGCCGCCGCCGCCCGCCTCTCCGCCG,9-63385287-63385300-CGC,9-63385313-63385326-CGC,9-63385339-63385352-CGC,9-63385365-63385378-CGC,9-63385391-63385404-CGC,9-63385417-63385430-CGC,9-63385443-63385454-CGC,9-63385469-63385480-CGC;MOTIFS=CGC,CGCCGCCGCCGCCCGCCTCTCCGCCG;STRUC=<VC254679>	NA	Yes	0.006	Yes	NA,NA	NA	NA
chr9:63385261	300061	INS	52	0.8501	0.5562	134	NA	NA	NA	NA	NA	NA	NA	NA	promoter	Yes	ID=9-63385127-63385136-CGC,9-63385145-63385154-CGC,9-63385225-63385236-CGC,9-63385243-63385256-CGC,9-63385261-63385274-CGC,9-63385261-63385454-CGCCGCCGCCGCCCGCCTCTCCGCCG,9-63385287-63385300-CGC,9-63385313-63385326-CGC,9-63385339-63385352-CGC,9-63385365-63385378-CGC,9-63385391-63385404-CGC,9-63385417-63385430-CGC,9-63385443-63385454-CGC,9-63385469-63385480-CGC;MOTIFS=CGC,CGCCGCCGCCGCCCGCCTCTCCGCCG;STRUC=<VC254679>	NA	Yes	0.006	Yes	NA,NA	NA	NA
chr9:63385261	300062	INS	164	0.8215	0.6892	14	NA	NA	NA	NA	NA	NA	NA	NA	promoter	Yes	ID=9-63385127-63385136-CGC,9-63385145-63385154-CGC,9-63385225-63385236-CGC,9-63385243-63385256-CGC,9-63385261-63385274-CGC,9-63385261-63385454-CGCCGCCGCCGCCCGCCTCTCCGCCG,9-63385287-63385300-CGC,9-63385313-63385326-CGC,9-63385339-63385352-CGC,9-63385365-63385378-CGC,9-63385391-63385404-CGC,9-63385417-63385430-CGC,9-63385443-63385454-CGC,9-63385469-63385480-CGC;MOTIFS=CGC,CGCCGCCGCCGCCCGCCTCTCCGCCG;STRUC=<VC254679>	1KG-ONT	Yes	0.006	Yes	NA,NA	NA	NA
chr9:63385261	300063	INS	190	0.9587	0.1878	35	NA	NA	NA	NA	NA	NA	NA	NA	promoter	Yes	ID=9-63385127-63385136-CGC,9-63385145-63385154-CGC,9-63385225-63385236-CGC,9-63385243-63385256-CGC,9-63385261-63385274-CGC,9-63385261-63385454-CGCCGCCGCCGCCCGCCTCTCCGCCG,9-63385287-63385300-CGC,9-63385313-63385326-CGC,9-63385339-63385352-CGC,9-63385365-63385378-CGC,9-63385391-63385404-CGC,9-63385417-63385430-CGC,9-63385443-63385454-CGC,9-63385469-63385480-CGC;MOTIFS=CGC,CGCCGCCGCCGCCCGCCTCTCCGCCG;STRUC=<VC254679>	1KG-ONT	Yes	0.006	Yes	NA,NA	NA	NA
chr9:63385273	300065	DEL	112	0.865	0.4878	25	NA	NA	NA	NA	NA	NA	NA	NA	promoter	Yes	ID=9-63385127-63385136-CGC,9-63385145-63385154-CGC,9-63385225-63385236-CGC,9-63385243-63385256-CGC,9-63385261-63385274-CGC,9-63385261-63385454-CGCCGCCGCCGCCCGCCTCTCCGCCG,9-63385287-63385300-CGC,9-63385313-63385326-CGC,9-63385339-63385352-CGC,9-63385365-63385378-CGC,9-63385391-63385404-CGC,9-63385417-63385430-CGC,9-63385443-63385454-CGC,9-63385469-63385480-CGC;MOTIFS=CGC,CGCCGCCGCCGCCCGCCTCTCCGCCG;STRUC=<VC254679>	NA	No	0.022	Yes	NA,NA	NA	NA
chr9:63385279	300066	DEL	60	0.8654	0.5079	68	NA	NA	NA	NA	NA	NA	NA	NA	promoter	Yes	ID=9-63385127-63385136-CGC,9-63385145-63385154-CGC,9-63385225-63385236-CGC,9-63385243-63385256-CGC,9-63385261-63385274-CGC,9-63385261-63385454-CGCCGCCGCCGCCCGCCTCTCCGCCG,9-63385287-63385300-CGC,9-63385313-63385326-CGC,9-63385339-63385352-CGC,9-63385365-63385378-CGC,9-63385391-63385404-CGC,9-63385417-63385430-CGC,9-63385443-63385454-CGC,9-63385469-63385480-CGC;MOTIFS=CGC,CGCCGCCGCCGCCCGCCTCTCCGCCG;STRUC=<VC254679>	NA	No	0.022	Yes	NA,NA	NA	NA
chr9:63385296	300067	INS	209	0.8545	0.6913	46	NA	NA	NA	NA	NA	NA	NA	NA	promoter	Yes	ID=9-63385127-63385136-CGC,9-63385145-63385154-CGC,9-63385225-63385236-CGC,9-63385243-63385256-CGC,9-63385261-63385274-CGC,9-63385261-63385454-CGCCGCCGCCGCCCGCCTCTCCGCCG,9-63385287-63385300-CGC,9-63385313-63385326-CGC,9-63385339-63385352-CGC,9-63385365-63385378-CGC,9-63385391-63385404-CGC,9-63385417-63385430-CGC,9-63385443-63385454-CGC,9-63385469-63385480-CGC;MOTIFS=CGC,CGCCGCCGCCGCCCGCCTCTCCGCCG;STRUC=<VC254679>	1KG-ONT	Yes	0.004	Yes	NA,NA	NA	NA
chr9:63385303	300068	DEL	103	0.8941	0.5934	47	NA	NA	NA	NA	NA	NA	NA	NA	promoter	Yes	ID=9-63385127-63385136-CGC,9-63385145-63385154-CGC,9-63385225-63385236-CGC,9-63385243-63385256-CGC,9-63385261-63385274-CGC,9-63385261-63385454-CGCCGCCGCCGCCCGCCTCTCCGCCG,9-63385287-63385300-CGC,9-63385313-63385326-CGC,9-63385339-63385352-CGC,9-63385365-63385378-CGC,9-63385391-63385404-CGC,9-63385417-63385430-CGC,9-63385443-63385454-CGC,9-63385469-63385480-CGC;MOTIFS=CGC,CGCCGCCGCCGCCCGCCTCTCCGCCG;STRUC=<VC254679>	NA	No	0.076	Yes	NA,NA	NA	NA
chr9:63385344	300069	INS	309	0.8545	0.5362	3	NA	NA	NA	NA	NA	NA	NA	NA	NA	Yes	ID=9-63385127-63385136-CGC,9-63385145-63385154-CGC,9-63385225-63385236-CGC,9-63385243-63385256-CGC,9-63385261-63385274-CGC,9-63385261-63385454-CGCCGCCGCCGCCCGCCTCTCCGCCG,9-63385287-63385300-CGC,9-63385313-63385326-CGC,9-63385339-63385352-CGC,9-63385365-63385378-CGC,9-63385391-63385404-CGC,9-63385417-63385430-CGC,9-63385443-63385454-CGC,9-63385469-63385480-CGC;MOTIFS=CGC,CGCCGCCGCCGCCCGCCTCTCCGCCG;STRUC=<VC254679>	1KG-ONT	Yes	0.004	No	NA,NA	NA	NA
chr9:63385365	300070	INS	61	0.8455	0.5916	22	NA	NA	NA	NA	NA	NA	NA	NA	NA	Yes	ID=9-63385127-63385136-CGC,9-63385145-63385154-CGC,9-63385225-63385236-CGC,9-63385243-63385256-CGC,9-63385261-63385274-CGC,9-63385261-63385454-CGCCGCCGCCGCCCGCCTCTCCGCCG,9-63385287-63385300-CGC,9-63385313-63385326-CGC,9-63385339-63385352-CGC,9-63385365-63385378-CGC,9-63385391-63385404-CGC,9-63385417-63385430-CGC,9-63385443-63385454-CGC,9-63385469-63385480-CGC;MOTIFS=CGC,CGCCGCCGCCGCCCGCCTCTCCGCCG;STRUC=<VC254679>	NA	Yes	0.004	Yes	NA,NA	NA	NA
chr9:63385377	300071	DEL	78	0.845	0.5732	151	NA	NA	NA	NA	NA	NA	NA	NA	NA	Yes	ID=9-63385127-63385136-CGC,9-63385145-63385154-CGC,9-63385225-63385236-CGC,9-63385243-63385256-CGC,9-63385261-63385274-CGC,9-63385261-63385454-CGCCGCCGCCGCCCGCCTCTCCGCCG,9-63385287-63385300-CGC,9-63385313-63385326-CGC,9-63385339-63385352-CGC,9-63385365-63385378-CGC,9-63385391-63385404-CGC,9-63385417-63385430-CGC,9-63385443-63385454-CGC,9-63385469-63385480-CGC;MOTIFS=CGC,CGCCGCCGCCGCCCGCCTCTCCGCCG;STRUC=<VC254679>	NA	No	0.005	Yes	NA,NA	NA	NA
chr9:63385403	300072	DEL	52	0.8864	0.4524	58	NA	NA	NA	NA	NA	NA	NA	NA	NA	Yes	ID=9-63385127-63385136-CGC,9-63385145-63385154-CGC,9-63385225-63385236-CGC,9-63385243-63385256-CGC,9-63385261-63385274-CGC,9-63385261-63385454-CGCCGCCGCCGCCCGCCTCTCCGCCG,9-63385287-63385300-CGC,9-63385313-63385326-CGC,9-63385339-63385352-CGC,9-63385365-63385378-CGC,9-63385391-63385404-CGC,9-63385417-63385430-CGC,9-63385443-63385454-CGC,9-63385469-63385480-CGC;MOTIFS=CGC,CGCCGCCGCCGCCCGCCTCTCCGCCG;STRUC=<VC254679>	NA	No	0.005	Yes	NA,NA	NA	NA
chr9:63385420	300073	INS	179	0.8184	0.6449	11	NA	NA	NA	NA	NA	NA	NA	NA	NA	Yes	ID=9-63385127-63385136-CGC,9-63385145-63385154-CGC,9-63385225-63385236-CGC,9-63385243-63385256-CGC,9-63385261-63385274-CGC,9-63385261-63385454-CGCCGCCGCCGCCCGCCTCTCCGCCG,9-63385287-63385300-CGC,9-63385313-63385326-CGC,9-63385339-63385352-CGC,9-63385365-63385378-CGC,9-63385391-63385404-CGC,9-63385417-63385430-CGC,9-63385443-63385454-CGC,9-63385469-63385480-CGC;MOTIFS=CGC,CGCCGCCGCCGCCCGCCTCTCCGCCG;STRUC=<VC254679>	1KG-ONT	No	0.004	No	NA,NA	NA	NA
chr9:63385420	300074	INS	309	0.8996	0.3554	40	NA	NA	NA	NA	NA	NA	NA	NA	NA	Yes	ID=9-63385127-63385136-CGC,9-63385145-63385154-CGC,9-63385225-63385236-CGC,9-63385243-63385256-CGC,9-63385261-63385274-CGC,9-63385261-63385454-CGCCGCCGCCGCCCGCCTCTCCGCCG,9-63385287-63385300-CGC,9-63385313-63385326-CGC,9-63385339-63385352-CGC,9-63385365-63385378-CGC,9-63385391-63385404-CGC,9-63385417-63385430-CGC,9-63385443-63385454-CGC,9-63385469-63385480-CGC;MOTIFS=CGC,CGCCGCCGCCGCCCGCCTCTCCGCCG;STRUC=<VC254679>	1KG-ONT	No	0.004	Yes	NA,NA	NA	NA
chr9:63385420	300075	INS	361	0.9045	0.3535	99	NA	NA	NA	NA	NA	NA	NA	NA	NA	Yes	ID=9-63385127-63385136-CGC,9-63385145-63385154-CGC,9-63385225-63385236-CGC,9-63385243-63385256-CGC,9-63385261-63385274-CGC,9-63385261-63385454-CGCCGCCGCCGCCCGCCTCTCCGCCG,9-63385287-63385300-CGC,9-63385313-63385326-CGC,9-63385339-63385352-CGC,9-63385365-63385378-CGC,9-63385391-63385404-CGC,9-63385417-63385430-CGC,9-63385443-63385454-CGC,9-63385469-63385480-CGC;MOTIFS=CGC,CGCCGCCGCCGCCCGCCTCTCCGCCG;STRUC=<VC254679>	1KG-ONT	No	0.004	Yes	NA,NA	NA	NA
chr9:63385420	300076	INS	335	0.9386	0.247	91	NA	NA	NA	NA	NA	NA	NA	NA	NA	Yes	ID=9-63385127-63385136-CGC,9-63385145-63385154-CGC,9-63385225-63385236-CGC,9-63385243-63385256-CGC,9-63385261-63385274-CGC,9-63385261-63385454-CGCCGCCGCCGCCCGCCTCTCCGCCG,9-63385287-63385300-CGC,9-63385313-63385326-CGC,9-63385339-63385352-CGC,9-63385365-63385378-CGC,9-63385391-63385404-CGC,9-63385417-63385430-CGC,9-63385443-63385454-CGC,9-63385469-63385480-CGC;MOTIFS=CGC,CGCCGCCGCCGCCCGCCTCTCCGCCG;STRUC=<VC254679>	1KG-ONT	No	0.004	Yes	NA,NA	NA	NA
chr9:63385420	300077	INS	387	0.9315	0.2779	73	NA	NA	NA	NA	NA	NA	NA	NA	NA	Yes	ID=9-63385127-63385136-CGC,9-63385145-63385154-CGC,9-63385225-63385236-CGC,9-63385243-63385256-CGC,9-63385261-63385274-CGC,9-63385261-63385454-CGCCGCCGCCGCCCGCCTCTCCGCCG,9-63385287-63385300-CGC,9-63385313-63385326-CGC,9-63385339-63385352-CGC,9-63385365-63385378-CGC,9-63385391-63385404-CGC,9-63385417-63385430-CGC,9-63385443-63385454-CGC,9-63385469-63385480-CGC;MOTIFS=CGC,CGCCGCCGCCGCCCGCCTCTCCGCCG;STRUC=<VC254679>	1KG-ONT	No	0.004	Yes	NA,NA	NA	NA
chr9:63385429	300083	INS	286	0.8698	0.497	51	NA	NA	NA	NA	NA	NA	NA	NA	NA	Yes	ID=9-63385127-63385136-CGC,9-63385145-63385154-CGC,9-63385225-63385236-CGC,9-63385243-63385256-CGC,9-63385261-63385274-CGC,9-63385261-63385454-CGCCGCCGCCGCCCGCCTCTCCGCCG,9-63385287-63385300-CGC,9-63385313-63385326-CGC,9-63385339-63385352-CGC,9-63385365-63385378-CGC,9-63385391-63385404-CGC,9-63385417-63385430-CGC,9-63385443-63385454-CGC,9-63385469-63385480-CGC;MOTIFS=CGC,CGCCGCCGCCGCCCGCCTCTCCGCCG;STRUC=<VC254679>	1KG-ONT	No	0.004	Yes	NA,NA	NA	NA
chr9:63385429	300086	INS	623	0.84	0.6674	7	NA	NA	NA	NA	NA	NA	NA	NA	NA	Yes	ID=9-63385127-63385136-CGC,9-63385145-63385154-CGC,9-63385225-63385236-CGC,9-63385243-63385256-CGC,9-63385261-63385274-CGC,9-63385261-63385454-CGCCGCCGCCGCCCGCCTCTCCGCCG,9-63385287-63385300-CGC,9-63385313-63385326-CGC,9-63385339-63385352-CGC,9-63385365-63385378-CGC,9-63385391-63385404-CGC,9-63385417-63385430-CGC,9-63385443-63385454-CGC,9-63385469-63385480-CGC;MOTIFS=CGC,CGCCGCCGCCGCCCGCCTCTCCGCCG;STRUC=<VC254679>	NA	No	0.004	No	NA,NA	NA	NA
chr9:63385429	300085	INS	572	0.8397	0.6036	11	NA	NA	NA	NA	NA	NA	NA	NA	NA	Yes	ID=9-63385127-63385136-CGC,9-63385145-63385154-CGC,9-63385225-63385236-CGC,9-63385243-63385256-CGC,9-63385261-63385274-CGC,9-63385261-63385454-CGCCGCCGCCGCCCGCCTCTCCGCCG,9-63385287-63385300-CGC,9-63385313-63385326-CGC,9-63385339-63385352-CGC,9-63385365-63385378-CGC,9-63385391-63385404-CGC,9-63385417-63385430-CGC,9-63385443-63385454-CGC,9-63385469-63385480-CGC;MOTIFS=CGC,CGCCGCCGCCGCCCGCCTCTCCGCCG;STRUC=<VC254679>	NA	No	0.004	Yes	NA,NA	NA	NA
chr9:63385429	300084	INS	700	0.8917	0.6705	2	NA	NA	NA	NA	NA	NA	NA	NA	NA	Yes	ID=9-63385127-63385136-CGC,9-63385145-63385154-CGC,9-63385225-63385236-CGC,9-63385243-63385256-CGC,9-63385261-63385274-CGC,9-63385261-63385454-CGCCGCCGCCGCCCGCCTCTCCGCCG,9-63385287-63385300-CGC,9-63385313-63385326-CGC,9-63385339-63385352-CGC,9-63385365-63385378-CGC,9-63385391-63385404-CGC,9-63385417-63385430-CGC,9-63385443-63385454-CGC,9-63385469-63385480-CGC;MOTIFS=CGC,CGCCGCCGCCGCCCGCCTCTCCGCCG;STRUC=<VC254679>	NA	No	0.004	No	NA,NA	NA	NA
chr9:63385429	300082	INS	259	0.8129	0.6682	18	NA	NA	NA	NA	NA	NA	NA	NA	NA	Yes	ID=9-63385127-63385136-CGC,9-63385145-63385154-CGC,9-63385225-63385236-CGC,9-63385243-63385256-CGC,9-63385261-63385274-CGC,9-63385261-63385454-CGCCGCCGCCGCCCGCCTCTCCGCCG,9-63385287-63385300-CGC,9-63385313-63385326-CGC,9-63385339-63385352-CGC,9-63385365-63385378-CGC,9-63385391-63385404-CGC,9-63385417-63385430-CGC,9-63385443-63385454-CGC,9-63385469-63385480-CGC;MOTIFS=CGC,CGCCGCCGCCGCCCGCCTCTCCGCCG;STRUC=<VC254679>	1KG-ONT	No	0.004	Yes	NA,NA	NA	NA
chr9:63385429	300081	INS	130	0.8273	0.6207	20	NA	NA	NA	NA	NA	NA	NA	NA	NA	Yes	ID=9-63385127-63385136-CGC,9-63385145-63385154-CGC,9-63385225-63385236-CGC,9-63385243-63385256-CGC,9-63385261-63385274-CGC,9-63385261-63385454-CGCCGCCGCCGCCCGCCTCTCCGCCG,9-63385287-63385300-CGC,9-63385313-63385326-CGC,9-63385339-63385352-CGC,9-63385365-63385378-CGC,9-63385391-63385404-CGC,9-63385417-63385430-CGC,9-63385443-63385454-CGC,9-63385469-63385480-CGC;MOTIFS=CGC,CGCCGCCGCCGCCCGCCTCTCCGCCG;STRUC=<VC254679>	1KG-ONT	No	0.004	Yes	NA,NA	NA	NA
chr9:63385429	300080	INS	104	0.8584	0.5245	24	NA	NA	NA	NA	NA	NA	NA	NA	NA	Yes	ID=9-63385127-63385136-CGC,9-63385145-63385154-CGC,9-63385225-63385236-CGC,9-63385243-63385256-CGC,9-63385261-63385274-CGC,9-63385261-63385454-CGCCGCCGCCGCCCGCCTCTCCGCCG,9-63385287-63385300-CGC,9-63385313-63385326-CGC,9-63385339-63385352-CGC,9-63385365-63385378-CGC,9-63385391-63385404-CGC,9-63385417-63385430-CGC,9-63385443-63385454-CGC,9-63385469-63385480-CGC;MOTIFS=CGC,CGCCGCCGCCGCCCGCCTCTCCGCCG;STRUC=<VC254679>	1KG-ONT	No	0.004	Yes	NA,NA	NA	NA
chr9:63385429	300079	INS	78	0.9081	0.3866	18	NA	NA	NA	NA	NA	NA	NA	NA	NA	Yes	ID=9-63385127-63385136-CGC,9-63385145-63385154-CGC,9-63385225-63385236-CGC,9-63385243-63385256-CGC,9-63385261-63385274-CGC,9-63385261-63385454-CGCCGCCGCCGCCCGCCTCTCCGCCG,9-63385287-63385300-CGC,9-63385313-63385326-CGC,9-63385339-63385352-CGC,9-63385365-63385378-CGC,9-63385391-63385404-CGC,9-63385417-63385430-CGC,9-63385443-63385454-CGC,9-63385469-63385480-CGC;MOTIFS=CGC,CGCCGCCGCCGCCCGCCTCTCCGCCG;STRUC=<VC254679>	NA	No	0.004	No	NA,NA	NA	NA
chr9:63385429	300078	INS	52	0.973	0.1755	14	NA	NA	NA	NA	NA	NA	NA	NA	NA	Yes	ID=9-63385127-63385136-CGC,9-63385145-63385154-CGC,9-63385225-63385236-CGC,9-63385243-63385256-CGC,9-63385261-63385274-CGC,9-63385261-63385454-CGCCGCCGCCGCCCGCCTCTCCGCCG,9-63385287-63385300-CGC,9-63385313-63385326-CGC,9-63385339-63385352-CGC,9-63385365-63385378-CGC,9-63385391-63385404-CGC,9-63385417-63385430-CGC,9-63385443-63385454-CGC,9-63385469-63385480-CGC;MOTIFS=CGC,CGCCGCCGCCGCCCGCCTCTCCGCCG;STRUC=<VC254679>	NA	No	0.004	Yes	NA,NA	NA	NA
chr9:63385447	300087	INS	74	0.8102	0.6855	3	NA	NA	NA	NA	NA	NA	NA	NA	NA	Yes	ID=9-63385127-63385136-CGC,9-63385145-63385154-CGC,9-63385225-63385236-CGC,9-63385243-63385256-CGC,9-63385261-63385274-CGC,9-63385261-63385454-CGCCGCCGCCGCCCGCCTCTCCGCCG,9-63385287-63385300-CGC,9-63385313-63385326-CGC,9-63385339-63385352-CGC,9-63385365-63385378-CGC,9-63385391-63385404-CGC,9-63385417-63385430-CGC,9-63385443-63385454-CGC,9-63385469-63385480-CGC;MOTIFS=CGC,CGCCGCCGCCGCCCGCCTCTCCGCCG;STRUC=<VC254679>	NA	No	0.004	No	NA,NA	NA	NA
chr9:63393806	300088	INS	50	0.8353	0.5897	538	NA	NA	NA	NA	NA	NA	NA	NA	NA	Yes	NA	NA	No	0.002	Yes	NA,NA	NA	NA
chr9:63393822	300089	INS	61	0.8994	0.374	1	NA	NA	NA	NA	NA	NA	NA	NA	NA	Yes	NA	NA	No	0.002	No	NA,NA	NA	NA
chr9:63394308	300090	DEL	274	0.8006	0.6943	28	NA	NA	NA	NA	NA	NA	NA	NA	NA	Yes	NA	NA	No	0.512	Yes	NA,NA	NA	NA
chr9:63395667	300091	INS	419	0.8167	0.6867	1	NA	NA	NA	NA	NA	NA	NA	NA	NA	Yes	NA	NA	No	0.216	No	NA,NA	NA	NA
chr9:63396245	300092	DEL	3377	0.8873	0.6982	11	NA	NA	NA	NA	NA	NA	NA	NA	NA	Yes	ID=9-63396731-63396746-GATGA,9-63396895-63396915-GATGA,9-63397113-63397130-ATGAA,9-63397261-63397276-GATGA,9-63397730-63397750-GATGA,9-63398109-63398124-GATGA,9-63398411-63398426-GATGA,9-63398578-63398598-GATGA,9-63398949-63398964-GATGA;MOTIFS=GATGA,ATGAA;STRUC=<VC254681>,ID=9-63399257-63399272-GATGA,9-63399421-63399441-GATGA;MOTIFS=GATGA;STRUC=<VC254682>	NA	No	0.013	No	NA,NA	NA	NA
chr9:63396262	300093	DEL	2531	0.882	0.4847	220	NA	NA	NA	NA	NA	NA	NA	NA	NA	Yes	ID=9-63396731-63396746-GATGA,9-63396895-63396915-GATGA,9-63397113-63397130-ATGAA,9-63397261-63397276-GATGA,9-63397730-63397750-GATGA,9-63398109-63398124-GATGA,9-63398411-63398426-GATGA,9-63398578-63398598-GATGA,9-63398949-63398964-GATGA;MOTIFS=GATGA,ATGAA;STRUC=<VC254681>	NA	No	0.013	Yes	NA,NA	NA	NA
chr9:63396369	300094	DEL	851	0.8256	0.6627	182	NA	NA	NA	NA	NA	NA	NA	NA	NA	Yes	ID=9-63396731-63396746-GATGA,9-63396895-63396915-GATGA,9-63397113-63397130-ATGAA,9-63397261-63397276-GATGA,9-63397730-63397750-GATGA,9-63398109-63398124-GATGA,9-63398411-63398426-GATGA,9-63398578-63398598-GATGA,9-63398949-63398964-GATGA;MOTIFS=GATGA,ATGAA;STRUC=<VC254681>	1KG-ONT	No	0.004	Yes	NA,NA	NA	NA
chr9:63396564	300095	DEL	1675	0.8098	0.675	17	NA	NA	NA	NA	NA	NA	NA	NA	NA	Yes	ID=9-63396731-63396746-GATGA,9-63396895-63396915-GATGA,9-63397113-63397130-ATGAA,9-63397261-63397276-GATGA,9-63397730-63397750-GATGA,9-63398109-63398124-GATGA,9-63398411-63398426-GATGA,9-63398578-63398598-GATGA,9-63398949-63398964-GATGA;MOTIFS=GATGA,ATGAA;STRUC=<VC254681>	NA	No	0.01	No	NA,NA	NA	NA
chr9:63396674	300096	INS	827	0.9764	0.3981	2	NA	NA	NA	NA	NA	NA	NA	NA	NA	Yes	ID=9-63396731-63396746-GATGA,9-63396895-63396915-GATGA,9-63397113-63397130-ATGAA,9-63397261-63397276-GATGA,9-63397730-63397750-GATGA,9-63398109-63398124-GATGA,9-63398411-63398426-GATGA,9-63398578-63398598-GATGA,9-63398949-63398964-GATGA;MOTIFS=GATGA,ATGAA;STRUC=<VC254681>	NA	No	0.234	Yes	NA,NA	NA	NA
chr9:63396874	300097	DEL	499	0.8444	0.6793	14	NA	NA	NA	NA	NA	NA	NA	NA	NA	Yes	ID=9-63396731-63396746-GATGA,9-63396895-63396915-GATGA,9-63397113-63397130-ATGAA,9-63397261-63397276-GATGA,9-63397730-63397750-GATGA,9-63398109-63398124-GATGA,9-63398411-63398426-GATGA,9-63398578-63398598-GATGA,9-63398949-63398964-GATGA;MOTIFS=GATGA,ATGAA;STRUC=<VC254681>	NA	No	0.012	Yes	NA,NA	NA	NA
chr9:63397117	300098	INS	2519	0.8793	0.6349	4	NA	NA	NA	NA	NA	NA	NA	NA	NA	Yes	ID=9-63396731-63396746-GATGA,9-63396895-63396915-GATGA,9-63397113-63397130-ATGAA,9-63397261-63397276-GATGA,9-63397730-63397750-GATGA,9-63398109-63398124-GATGA,9-63398411-63398426-GATGA,9-63398578-63398598-GATGA,9-63398949-63398964-GATGA;MOTIFS=GATGA,ATGAA;STRUC=<VC254681>	NA	No	0.234	Yes	NA,NA	NA	NA
chr9:63397408	300099	INS	853	0.825	0.6437	9	NA	NA	NA	NA	NA	NA	NA	NA	NA	Yes	ID=9-63396731-63396746-GATGA,9-63396895-63396915-GATGA,9-63397113-63397130-ATGAA,9-63397261-63397276-GATGA,9-63397730-63397750-GATGA,9-63398109-63398124-GATGA,9-63398411-63398426-GATGA,9-63398578-63398598-GATGA,9-63398949-63398964-GATGA;MOTIFS=GATGA,ATGAA;STRUC=<VC254681>	NA	No	0.234	Yes	NA,NA	NA	NA
chr9:63397722	300101	INS	326	0.9071	0.3342	67	NA	NA	NA	NA	NA	NA	NA	NA	NA	Yes	ID=9-63396731-63396746-GATGA,9-63396895-63396915-GATGA,9-63397113-63397130-ATGAA,9-63397261-63397276-GATGA,9-63397730-63397750-GATGA,9-63398109-63398124-GATGA,9-63398411-63398426-GATGA,9-63398578-63398598-GATGA,9-63398949-63398964-GATGA;MOTIFS=GATGA,ATGAA;STRUC=<VC254681>	NA	No	0.234	Yes	NA,NA	NA	NA
chr9:63397722	300102	INS	2469	0.8306	0.6135	2	NA	NA	NA	NA	NA	NA	NA	NA	NA	Yes	ID=9-63396731-63396746-GATGA,9-63396895-63396915-GATGA,9-63397113-63397130-ATGAA,9-63397261-63397276-GATGA,9-63397730-63397750-GATGA,9-63398109-63398124-GATGA,9-63398411-63398426-GATGA,9-63398578-63398598-GATGA,9-63398949-63398964-GATGA;MOTIFS=GATGA,ATGAA;STRUC=<VC254681>	NA	No	0.234	Yes	NA,NA	NA	NA
chr9:63398314	300103	INS	784	0.8115	0.6888	11	NA	NA	NA	NA	NA	NA	NA	NA	NA	Yes	ID=9-63396731-63396746-GATGA,9-63396895-63396915-GATGA,9-63397113-63397130-ATGAA,9-63397261-63397276-GATGA,9-63397730-63397750-GATGA,9-63398109-63398124-GATGA,9-63398411-63398426-GATGA,9-63398578-63398598-GATGA,9-63398949-63398964-GATGA;MOTIFS=GATGA,ATGAA;STRUC=<VC254681>	NA	No	0.234	Yes	NA,NA	NA	NA
chr9:63398501	300105	INS	1069	0.8496	0.6329	7	NA	NA	NA	NA	NA	NA	NA	NA	NA	Yes	ID=9-63396731-63396746-GATGA,9-63396895-63396915-GATGA,9-63397113-63397130-ATGAA,9-63397261-63397276-GATGA,9-63397730-63397750-GATGA,9-63398109-63398124-GATGA,9-63398411-63398426-GATGA,9-63398578-63398598-GATGA,9-63398949-63398964-GATGA;MOTIFS=GATGA,ATGAA;STRUC=<VC254681>	NA	No	0.234	Yes	NA,NA	NA	NA
chr9:63398501	300104	INS	1183	0.8255	0.6279	9	NA	NA	NA	NA	NA	NA	NA	NA	NA	Yes	ID=9-63396731-63396746-GATGA,9-63396895-63396915-GATGA,9-63397113-63397130-ATGAA,9-63397261-63397276-GATGA,9-63397730-63397750-GATGA,9-63398109-63398124-GATGA,9-63398411-63398426-GATGA,9-63398578-63398598-GATGA,9-63398949-63398964-GATGA;MOTIFS=GATGA,ATGAA;STRUC=<VC254681>	NA	No	0.234	Yes	NA,NA	NA	NA
chr9:63398570	300106	INS	326	0.9223	0.2696	1	NA	NA	NA	NA	NA	NA	NA	NA	NA	Yes	ID=9-63396731-63396746-GATGA,9-63396895-63396915-GATGA,9-63397113-63397130-ATGAA,9-63397261-63397276-GATGA,9-63397730-63397750-GATGA,9-63398109-63398124-GATGA,9-63398411-63398426-GATGA,9-63398578-63398598-GATGA,9-63398949-63398964-GATGA;MOTIFS=GATGA,ATGAA;STRUC=<VC254681>	NA	No	0.234	No	NA,NA	NA	NA
chr9:63398613	300107	INS	1583	0.8291	0.6025	4	NA	NA	NA	NA	NA	NA	NA	NA	NA	Yes	ID=9-63396731-63396746-GATGA,9-63396895-63396915-GATGA,9-63397113-63397130-ATGAA,9-63397261-63397276-GATGA,9-63397730-63397750-GATGA,9-63398109-63398124-GATGA,9-63398411-63398426-GATGA,9-63398578-63398598-GATGA,9-63398949-63398964-GATGA;MOTIFS=GATGA,ATGAA;STRUC=<VC254681>	NA	No	0.234	No	NA,NA	NA	NA
chr9:63398735	300108	INS	850	0.9274	0.2861	7	NA	NA	NA	NA	NA	NA	NA	NA	NA	Yes	ID=9-63396731-63396746-GATGA,9-63396895-63396915-GATGA,9-63397113-63397130-ATGAA,9-63397261-63397276-GATGA,9-63397730-63397750-GATGA,9-63398109-63398124-GATGA,9-63398411-63398426-GATGA,9-63398578-63398598-GATGA,9-63398949-63398964-GATGA;MOTIFS=GATGA,ATGAA;STRUC=<VC254681>	NA	No	0.234	No	NA,NA	NA	NA
chr9:63399347	300109	INS	1652	0.8362	0.6056	24	NA	NA	NA	NA	NA	NA	NA	NA	NA	Yes	ID=9-63399257-63399272-GATGA,9-63399421-63399441-GATGA;MOTIFS=GATGA;STRUC=<VC254682>	NA	No	0.234	Yes	NA,NA	NA	NA
chr9:63399579	300110	DEL	815	0.819	0.6563	60	NA	NA	NA	NA	NA	NA	NA	NA	NA	Yes	ID=9-63399257-63399272-GATGA,9-63399421-63399441-GATGA;MOTIFS=GATGA;STRUC=<VC254682>,ID=9-63399800-63399815-GATGA;MOTIFS=GATGA;STRUC=(GATGA)n,ID=9-63400080-63400095-GATGA;MOTIFS=GATGA;STRUC=(GATGA)n,ID=9-63400244-63400269-GATGA;MOTIFS=GATGA;STRUC=(GATGA)n	1KG-ONT	No	0.009	Yes	NA,NA	NA	NA
chr9:63399916	300111	INS	5010	0.8696	0.4675	7	NA	NA	NA	NA	NA	NA	NA	NA	NA	Yes	NA	NA	No	0.234	Yes	NA,NA	NA	NA
chr9:63400037	300112	INS	824	0.9344	0.634	10	NA	NA	NA	NA	NA	NA	NA	NA	NA	Yes	ID=9-63400080-63400095-GATGA;MOTIFS=GATGA;STRUC=(GATGA)n	NA	No	2.05	Yes	NA,NA	NA	NA
chr9:63400476	300113	INS	1509	0.8203	0.6214	1	NA	NA	NA	NA	NA	NA	NA	NA	NA	Yes	NA	NA	No	0.234	No	NA,NA	NA	NA
chr9:63401460	300114	INS	53	0.9327	0.3693	410	NA	NA	NA	NA	NA	NA	NA	NA	NA	Yes	ID=9-63401281-63401301-GATGA,9-63401303-63401321-TGAGA,9-63401564-63401581-ATGAA,9-63401620-63401637-ATGAG;MOTIFS=GATGA,TGAGA,ATGAA,ATGAG;STRUC=<VC254688>	1KG-ONT	No	0.234	Yes	NA,NA	NA	NA
chr9:63401487	300115	INS	106	0.8737	0.4772	9	NA	NA	NA	NA	NA	NA	NA	NA	NA	Yes	ID=9-63401281-63401301-GATGA,9-63401303-63401321-TGAGA,9-63401564-63401581-ATGAA,9-63401620-63401637-ATGAG;MOTIFS=GATGA,TGAGA,ATGAA,ATGAG;STRUC=<VC254688>	NA	No	0.234	No	NA,NA	NA	NA
chr9:63401487	300116	INS	51	0.8165	0.652	4	NA	NA	NA	NA	NA	NA	NA	NA	NA	Yes	ID=9-63401281-63401301-GATGA,9-63401303-63401321-TGAGA,9-63401564-63401581-ATGAA,9-63401620-63401637-ATGAG;MOTIFS=GATGA,TGAGA,ATGAA,ATGAG;STRUC=<VC254688>	1KG-ONT	No	0.234	No	NA,NA	NA	NA
chr9:63401500	300117	INS	56	0.8129	0.6481	12	NA	NA	NA	NA	NA	NA	NA	NA	NA	Yes	ID=9-63401281-63401301-GATGA,9-63401303-63401321-TGAGA,9-63401564-63401581-ATGAA,9-63401620-63401637-ATGAG;MOTIFS=GATGA,TGAGA,ATGAA,ATGAG;STRUC=<VC254688>	1KG-ONT	No	0.234	Yes	NA,NA	NA	NA
chr9:63401515	300119	INS	61	0.7934	0.6965	1	NA	NA	NA	NA	NA	NA	NA	NA	NA	Yes	ID=9-63401281-63401301-GATGA,9-63401303-63401321-TGAGA,9-63401564-63401581-ATGAA,9-63401620-63401637-ATGAG;MOTIFS=GATGA,TGAGA,ATGAA,ATGAG;STRUC=<VC254688>	1KG-ONT	No	0.234	No	NA,NA	NA	NA
chr9:63449005	300120	DEL	135	0.8489	0.5741	125	NA	NA	NA	NA	NA	NA	NA	NA	NA	Yes	NA	NA	No	0.225	Yes	NA,NA	NA	NA
chr9:63449009	300121	DEL	63	0.8837	0.4872	68	NA	NA	NA	NA	NA	NA	NA	NA	NA	Yes	NA	1KG-ONT	No	0.218	Yes	NA,NA	NA	NA
chr9:63449009	300122	DEL	86	0.9244	0.2864	121	NA	NA	NA	NA	NA	NA	NA	NA	NA	Yes	NA	1KG-ONT	Yes	0.168	Yes	NA,NA	NA	NA
chr9:63449039	300123	INS	69	0.8513	0.547	19	NA	NA	NA	NA	NA	NA	NA	NA	NA	Yes	NA	NA	No	0.137	Yes	NA,NA	NA	NA
chr9:63449040	300124	DEL	92	0.9166	0.3062	114	NA	NA	NA	NA	NA	NA	NA	NA	NA	Yes	NA	1KG-ONT	Yes	0.156	Yes	NA,NA	NA	NA
chr9:63449062	300125	DEL	69	0.8248	0.649	134	NA	NA	NA	NA	NA	NA	NA	NA	NA	Yes	NA	1KG-ONT	Yes	0.404	Yes	NA,NA	NA	NA
chr9:63449133	300126	DEL	69	0.8121	0.6571	1	NA	NA	NA	NA	NA	NA	NA	NA	NA	Yes	NA	1KG-ONT	Yes	0.317	No	NA,NA	NA	NA
chr9:63449134	300127	INS	73	0.8954	0.371	128	NA	NA	NA	NA	NA	NA	NA	NA	NA	Yes	NA	NA	No	4.844	Yes	NA,NA	NA	NA
chr9:63449439	300129	DEL	340	0.8914	0.583	7	NA	NA	NA	NA	NA	NA	NA	NA	NA	Yes	NA	NA	No	0.286	Yes	NA,NA	NA	NA
chr9:63449442	300130	DEL	54	0.7975	0.6995	6	NA	NA	NA	NA	NA	NA	NA	NA	NA	Yes	NA	1KG-ONT	No	0.427	Yes	NA,NA	NA	NA
chr9:63449566	300136	INS	113	0.823	0.6321	11	NA	NA	NA	NA	NA	NA	NA	NA	NA	Yes	NA	NA	No	4.572	Yes	NA,NA	NA	NA
chr9:63449566	300138	DEL	112	0.8255	0.6739	98	NA	NA	NA	NA	NA	NA	NA	NA	NA	Yes	NA	1KG-ONT	No	0.342	Yes	NA,NA	NA	NA
chr9:63449566	300137	DEL	56	0.8755	0.4401	156	NA	NA	NA	NA	NA	NA	NA	NA	NA	Yes	NA	1KG-ONT	No	0.307	Yes	NA,NA	NA	NA
chr9:63449566	300135	INS	223	0.9101	0.3964	11	NA	NA	NA	NA	NA	NA	NA	NA	NA	Yes	NA	NA	No	4.572	Yes	NA,NA	NA	NA
chr9:63449566	300133	INS	168	0.8026	0.6978	5	NA	NA	NA	NA	NA	NA	NA	NA	NA	Yes	NA	NA	No	4.572	Yes	NA,NA	NA	NA
chr9:63449566	300134	INS	196	0.8464	0.5803	5	NA	NA	NA	NA	NA	NA	NA	NA	NA	Yes	NA	NA	No	4.572	Yes	NA,NA	NA	NA
chr9:63449566	300132	INS	140	0.864	0.5281	5	NA	NA	NA	NA	NA	NA	NA	NA	NA	Yes	NA	NA	No	4.572	Yes	NA,NA	NA	NA
chr9:63449566	300131	INS	56	0.8435	0.6021	60	NA	NA	NA	NA	NA	NA	NA	NA	NA	Yes	NA	NA	No	4.572	Yes	NA,NA	NA	NA
chr9:63449593	300139	DEL	78	0.8463	0.5402	105	NA	NA	NA	NA	NA	NA	NA	NA	NA	Yes	NA	1KG-ONT	No	0.704	Yes	NA,NA	NA	NA
chr9:63449616	300140	DEL	83	0.8884	0.6977	74	NA	NA	NA	NA	NA	NA	NA	NA	NA	Yes	NA	1KG-ONT	No	0.664	Yes	NA,NA	NA	NA
chr9:63449698	300141	INS	58	0.9258	0.542	28	NA	NA	NA	NA	NA	NA	NA	NA	NA	Yes	NA	NA	No	4.893	Yes	NA,NA	NA	NA
chr9:63449699	300142	INS	83	0.8787	0.4531	34	NA	NA	NA	NA	NA	NA	NA	NA	NA	Yes	NA	NA	No	4.893	Yes	NA,NA	NA	NA
chr9:63449713	300143	INS	54	0.8866	0.4487	22	NA	NA	NA	NA	NA	NA	NA	NA	NA	Yes	NA	NA	No	4.893	Yes	NA,NA	NA	NA
chr9:63449812	300144	DEL	51	0.9209	0.3137	83	NA	NA	NA	NA	NA	NA	NA	NA	NA	Yes	NA	NA	No	0.211	Yes	NA,NA	NA	NA
chr9:63450227	300145	INS	62	0.9267	0.2723	13	NA	NA	NA	NA	NA	NA	NA	NA	NA	Yes	NA	NA	No	4.893	Yes	NA,NA	NA	NA
chr9:63450455	300146	INS	145	0.9	0.3702	1	NA	NA	NA	NA	NA	NA	NA	NA	NA	Yes	NA	NA	No	4.893	Yes	NA,NA	NA	NA
chr9:63450778	300147	DEL	59	0.9209	0.3167	41	NA	NA	NA	NA	NA	NA	NA	NA	NA	Yes	NA	NA	No	0.306	Yes	NA,NA	NA	NA
chr9:63450795	300148	DEL	56	0.8081	0.6834	15	NA	NA	NA	NA	NA	NA	NA	NA	NA	Yes	NA	NA	No	0.125	Yes	NA,NA	NA	NA
chr9:63450947	300149	INS	53	0.8834	0.4836	12	NA	NA	NA	NA	NA	NA	NA	NA	NA	Yes	NA	NA	No	0.137	Yes	NA,NA	NA	NA
chr9:63450962	300150	INS	82	0.8362	0.6384	11	NA	NA	NA	NA	NA	NA	NA	NA	NA	Yes	NA	NA	No	0.137	Yes	NA,NA	NA	NA
chr9:63453314	300151	DEL	206	0.8616	0.5451	40	NA	NA	NA	NA	NA	NA	NA	NA	NA	Yes	NA	NA	No	0.038	Yes	NA,NA	NA	NA
chr9:63455900	300152	INS	58	0.8068	0.6869	1	NA	NA	NA	NA	NA	NA	NA	NA	NA	Yes	NA	NA	No	0.234	No	NA,NA	NA	NA
chr9:63481816	300153	DEL	84	0.836	0.5941	21	NA	NA	NA	NA	NA	NA	NA	NA	NA	Yes	NA	NA	No	0.058	Yes	NA,NA	NA	NA
chr9:63565207	300154	INS	92	0.8441	0.5543	6	NA	NA	NA	NA	NA	NA	NA	NA	NA	Yes	ID=9-63565186-63565200-TTCT,9-63565203-63565244-TCTT,9-63565229-63565272-TTTCTTTCTTTCTT,9-63565243-63565258-TTTC,9-63565257-63565292-TTTC,9-63565291-63565304-TTTC,9-63565303-63565334-TCTT,9-63565343-63565356-TC,9-63565353-63565366-TCTT,9-63565373-63565388-T;MOTIFS=TCTT,TC,T,TTTC,TTTCTTTCTTTCTT,TTCT;STRUC=<VC254690>	NA	No	0.234	Yes	NA,NA	NA	NA
chr9:63565303	300155	INS	110	0.8245	0.6471	6	NA	NA	NA	NA	NA	NA	NA	NA	NA	Yes	ID=9-63565186-63565200-TTCT,9-63565203-63565244-TCTT,9-63565229-63565272-TTTCTTTCTTTCTT,9-63565243-63565258-TTTC,9-63565257-63565292-TTTC,9-63565291-63565304-TTTC,9-63565303-63565334-TCTT,9-63565343-63565356-TC,9-63565353-63565366-TCTT,9-63565373-63565388-T;MOTIFS=TCTT,TC,T,TTTC,TTTCTTTCTTTCTT,TTCT;STRUC=<VC254690>	NA	No	0.234	No	NA,NA	NA	NA
chr9:63601330	300156	INS	187	0.8036	0.6824	18	NA	NA	NA	NA	NA	NA	NA	NA	NA	Yes	NA	HPRC	No	0.004	Yes	NA,NA	NA	NA
chr9:63619913	300157	INS	356	0.8998	0.3755	1	NA	NA	NA	NA	NA	NA	NA	NA	NA	Yes	NA	NA	No	0.234	No	NA,NA	NA	NA
chr9:63656134	300158	INS	155	0.8365	0.5878	39	NA	NA	NA	NA	NA	NA	NA	NA	NA	Yes	ID=9-63656062-63656071-AT,9-63656074-63656084-AT,9-63656095-63656104-AT,9-63656104-63656114-AT,9-63656146-63656155-TA;MOTIFS=TA,AT;STRUC=<VC254696>	HPRC	Yes	0.234	Yes	NA,NA	NA	NA
chr9:63675984	300159	DEL	315	0.8206	0.6546	3	NA	NA	NA	NA	NA	NA	NA	NA	NA	Yes	ID=9-63675994-63676018-T;MOTIFS=T;STRUC=<TR3821192>,ID=9-63676147-63676157-CCA;MOTIFS=CCA;STRUC=<TR3821193>	NA	No	0.016	No	NA,NA	NA	NA
chr9:63684054	300162	DEL	115	0.9391	0.2793	12	NA	NA	NA	NA	NA	NA	NA	NA	NA	Yes	NA	NA	No	0.019	Yes	NA,NA	NA	NA
chr9:63684054	300161	INS	230	0.8993	0.3706	40	NA	NA	NA	NA	NA	NA	NA	NA	NA	Yes	NA	HPRC	No	0.216	Yes	NA,NA	NA	NA
chr9:63684054	300160	INS	115	0.9391	0.2793	847	NA	NA	NA	NA	NA	NA	NA	NA	NA	Yes	NA	HPRC,1KG-ONT	No	0.216	Yes	NA,NA	NA	NA
chr9:63684268	300163	INS	112	0.9036	0.3647	2	NA	NA	NA	NA	NA	NA	NA	NA	NA	Yes	NA	HPRC,1KG-ONT	No	0.216	No	NA,NA	NA	NA
chr9:63695025	300164	INS	99	0.969	0.1624	809	NA	NA	NA	NA	NA	NA	NA	NA	NA	Yes	NA	HPRC,1KG-ONT	No	0.234	Yes	NA,NA	NA	NA
chr9:63706592	300165	DEL	1639	0.8232	0.6004	1	NA	NA	NA	NA	NA	NA	NA	NA	CTCF_binding_site,enhancer	Yes	ID=9-63706909-63706927-AAAAAC;MOTIFS=AAAAAC;STRUC=<TR3821244>,ID=9-63707125-63707143-A;MOTIFS=A;STRUC=<TR3821245>,ID=9-63707327-63707338-A;MOTIFS=A;STRUC=<TR3821246>,ID=9-63707524-63707536-A;MOTIFS=A;STRUC=<TR3821247>,ID=9-63707936-63707955-A;MOTIFS=A;STRUC=<TR3821248>,ID=9-63708144-63708160-A;MOTIFS=A;STRUC=<TR3821249>	NA	No	0.085	No	NA,NA	NA	NA
chr9:63708899	300166	DEL	813	0.9198	0.3274	30	NA	NA	NA	NA	NA	NA	NA	NA	NA	Yes	ID=9-63709014-63709033-A;MOTIFS=A;STRUC=<TR3821254>,ID=9-63709411-63709421-A;MOTIFS=A;STRUC=<TR3821255>,ID=9-63709613-63709624-A;MOTIFS=A;STRUC=<TR3821256>	1KG-ONT	No	0.202	Yes	NA,NA	NA	NA
chr9:63709248	300167	DEL	395	0.8342	0.596	25	NA	NA	NA	NA	NA	NA	NA	NA	NA	Yes	ID=9-63709411-63709421-A;MOTIFS=A;STRUC=<TR3821255>,ID=9-63709613-63709624-A;MOTIFS=A;STRUC=<TR3821256>	HPRC	No	0.478	Yes	NA,NA	NA	NA
chr9:63724117	300168	DEL	52	0.8345	0.614	112	NA	NA	NA	NA	NA	NA	NA	NA	NA	Yes	ID=9-63724049-63724058-AT,9-63724083-63724168-TACATATGTGTGTATATATAACATATG,9-63724190-63724273-ACGCGTGTGTATATATAACATATAC,9-63724289-63724382-CGTGTATATATAACATATACACA,9-63724475-63724569-CATATATACATATGTGATATATATAA,9-63724491-63724500-AT,9-63724517-63724526-AT,9-63724543-63724552-AT,9-63724574-63724710-ATATACATATATACATAATATATAATATATGCATATGTATA,9-63724718-63724727-AT;MOTIFS=CATATATACATATGTGATATATATAA,TACATATGTGTGTATATATAACATATG,ATATACATATATACATAATATATAATATATGCATATGTATA,AT,CGTGTATATATAACATATACACA,ACGCGTGTGTATATATAACATATAC;STRUC=<VC254706>	HPRC	Yes	0.013	Yes	NA,NA	NA	NA
chr9:63724138	300169	DEL	77	0.8721	0.5432	47	NA	NA	NA	NA	NA	NA	NA	NA	NA	Yes	ID=9-63724049-63724058-AT,9-63724083-63724168-TACATATGTGTGTATATATAACATATG,9-63724190-63724273-ACGCGTGTGTATATATAACATATAC,9-63724289-63724382-CGTGTATATATAACATATACACA,9-63724475-63724569-CATATATACATATGTGATATATATAA,9-63724491-63724500-AT,9-63724517-63724526-AT,9-63724543-63724552-AT,9-63724574-63724710-ATATACATATATACATAATATATAATATATGCATATGTATA,9-63724718-63724727-AT;MOTIFS=CATATATACATATGTGATATATATAA,TACATATGTGTGTATATATAACATATG,ATATACATATATACATAATATATAATATATGCATATGTATA,AT,CGTGTATATATAACATATACACA,ACGCGTGTGTATATATAACATATAC;STRUC=<VC254706>	HPRC	Yes	0.014	Yes	NA,NA	NA	NA
chr9:63724198	300171	DEL	115	0.8038	0.6896	32	NA	NA	NA	NA	NA	NA	NA	NA	NA	Yes	ID=9-63724049-63724058-AT,9-63724083-63724168-TACATATGTGTGTATATATAACATATG,9-63724190-63724273-ACGCGTGTGTATATATAACATATAC,9-63724289-63724382-CGTGTATATATAACATATACACA,9-63724475-63724569-CATATATACATATGTGATATATATAA,9-63724491-63724500-AT,9-63724517-63724526-AT,9-63724543-63724552-AT,9-63724574-63724710-ATATACATATATACATAATATATAATATATGCATATGTATA,9-63724718-63724727-AT;MOTIFS=CATATATACATATGTGATATATATAA,TACATATGTGTGTATATATAACATATG,ATATACATATATACATAATATATAATATATGCATATGTATA,AT,CGTGTATATATAACATATACACA,ACGCGTGTGTATATATAACATATAC;STRUC=<VC254706>	NA	No	0.017	No	NA,NA	NA	NA
chr9:63724223	300172	DEL	90	0.8577	0.5156	427	NA	NA	NA	NA	NA	NA	NA	NA	NA	Yes	ID=9-63724049-63724058-AT,9-63724083-63724168-TACATATGTGTGTATATATAACATATG,9-63724190-63724273-ACGCGTGTGTATATATAACATATAC,9-63724289-63724382-CGTGTATATATAACATATACACA,9-63724475-63724569-CATATATACATATGTGATATATATAA,9-63724491-63724500-AT,9-63724517-63724526-AT,9-63724543-63724552-AT,9-63724574-63724710-ATATACATATATACATAATATATAATATATGCATATGTATA,9-63724718-63724727-AT;MOTIFS=CATATATACATATGTGATATATATAA,TACATATGTGTGTATATATAACATATG,ATATACATATATACATAATATATAATATATGCATATGTATA,AT,CGTGTATATATAACATATACACA,ACGCGTGTGTATATATAACATATAC;STRUC=<VC254706>	HPRC	No	0.014	Yes	NA,NA	NA	NA
chr9:63724246	300173	INS	66	0.8793	0.4546	5	NA	NA	NA	NA	NA	NA	NA	NA	NA	Yes	ID=9-63724049-63724058-AT,9-63724083-63724168-TACATATGTGTGTATATATAACATATG,9-63724190-63724273-ACGCGTGTGTATATATAACATATAC,9-63724289-63724382-CGTGTATATATAACATATACACA,9-63724475-63724569-CATATATACATATGTGATATATATAA,9-63724491-63724500-AT,9-63724517-63724526-AT,9-63724543-63724552-AT,9-63724574-63724710-ATATACATATATACATAATATATAATATATGCATATGTATA,9-63724718-63724727-AT;MOTIFS=CATATATACATATGTGATATATATAA,TACATATGTGTGTATATATAACATATG,ATATACATATATACATAATATATAATATATGCATATGTATA,AT,CGTGTATATATAACATATACACA,ACGCGTGTGTATATATAACATATAC;STRUC=<VC254706>	HPRC,1KG-ONT	No	2.066	Yes	NA,NA	NA	NA
chr9:63724248	300174	DEL	65	0.8237	0.6299	32	NA	NA	NA	NA	NA	NA	NA	NA	NA	Yes	ID=9-63724049-63724058-AT,9-63724083-63724168-TACATATGTGTGTATATATAACATATG,9-63724190-63724273-ACGCGTGTGTATATATAACATATAC,9-63724289-63724382-CGTGTATATATAACATATACACA,9-63724475-63724569-CATATATACATATGTGATATATATAA,9-63724491-63724500-AT,9-63724517-63724526-AT,9-63724543-63724552-AT,9-63724574-63724710-ATATACATATATACATAATATATAATATATGCATATGTATA,9-63724718-63724727-AT;MOTIFS=CATATATACATATGTGATATATATAA,TACATATGTGTGTATATATAACATATG,ATATACATATATACATAATATATAATATATGCATATGTATA,AT,CGTGTATATATAACATATACACA,ACGCGTGTGTATATATAACATATAC;STRUC=<VC254706>	HPRC	No	0.014	Yes	NA,NA	NA	NA
chr9:63724259	300175	DEL	69	0.8664	0.4796	8	NA	NA	NA	NA	NA	NA	NA	NA	NA	Yes	ID=9-63724049-63724058-AT,9-63724083-63724168-TACATATGTGTGTATATATAACATATG,9-63724190-63724273-ACGCGTGTGTATATATAACATATAC,9-63724289-63724382-CGTGTATATATAACATATACACA,9-63724475-63724569-CATATATACATATGTGATATATATAA,9-63724491-63724500-AT,9-63724517-63724526-AT,9-63724543-63724552-AT,9-63724574-63724710-ATATACATATATACATAATATATAATATATGCATATGTATA,9-63724718-63724727-AT;MOTIFS=CATATATACATATGTGATATATATAA,TACATATGTGTGTATATATAACATATG,ATATACATATATACATAATATATAATATATGCATATGTATA,AT,CGTGTATATATAACATATACACA,ACGCGTGTGTATATATAACATATAC;STRUC=<VC254706>	HPRC	No	0.014	Yes	NA,NA	NA	NA
chr9:63724289	300176	INS	69	0.86	0.545	4	NA	NA	NA	NA	NA	NA	NA	NA	NA	Yes	ID=9-63724049-63724058-AT,9-63724083-63724168-TACATATGTGTGTATATATAACATATG,9-63724190-63724273-ACGCGTGTGTATATATAACATATAC,9-63724289-63724382-CGTGTATATATAACATATACACA,9-63724475-63724569-CATATATACATATGTGATATATATAA,9-63724491-63724500-AT,9-63724517-63724526-AT,9-63724543-63724552-AT,9-63724574-63724710-ATATACATATATACATAATATATAATATATGCATATGTATA,9-63724718-63724727-AT;MOTIFS=CATATATACATATGTGATATATATAA,TACATATGTGTGTATATATAACATATG,ATATACATATATACATAATATATAATATATGCATATGTATA,AT,CGTGTATATATAACATATACACA,ACGCGTGTGTATATATAACATATAC;STRUC=<VC254706>	HPRC,1KG-ONT	No	2.066	Yes	NA,NA	NA	NA
chr9:63724562	300178	INS	135	0.8606	0.5517	5	NA	NA	NA	NA	NA	NA	NA	NA	NA	Yes	ID=9-63724049-63724058-AT,9-63724083-63724168-TACATATGTGTGTATATATAACATATG,9-63724190-63724273-ACGCGTGTGTATATATAACATATAC,9-63724289-63724382-CGTGTATATATAACATATACACA,9-63724475-63724569-CATATATACATATGTGATATATATAA,9-63724491-63724500-AT,9-63724517-63724526-AT,9-63724543-63724552-AT,9-63724574-63724710-ATATACATATATACATAATATATAATATATGCATATGTATA,9-63724718-63724727-AT;MOTIFS=CATATATACATATGTGATATATATAA,TACATATGTGTGTATATATAACATATG,ATATACATATATACATAATATATAATATATGCATATGTATA,AT,CGTGTATATATAACATATACACA,ACGCGTGTGTATATATAACATATAC;STRUC=<VC254706>	HPRC	No	0.234	Yes	NA,NA	NA	NA
chr9:63724562	300177	INS	94	0.88	0.4634	24	NA	NA	NA	NA	NA	NA	NA	NA	NA	Yes	ID=9-63724049-63724058-AT,9-63724083-63724168-TACATATGTGTGTATATATAACATATG,9-63724190-63724273-ACGCGTGTGTATATATAACATATAC,9-63724289-63724382-CGTGTATATATAACATATACACA,9-63724475-63724569-CATATATACATATGTGATATATATAA,9-63724491-63724500-AT,9-63724517-63724526-AT,9-63724543-63724552-AT,9-63724574-63724710-ATATACATATATACATAATATATAATATATGCATATGTATA,9-63724718-63724727-AT;MOTIFS=CATATATACATATGTGATATATATAA,TACATATGTGTGTATATATAACATATG,ATATACATATATACATAATATATAATATATGCATATGTATA,AT,CGTGTATATATAACATATACACA,ACGCGTGTGTATATATAACATATAC;STRUC=<VC254706>	HPRC,1KG-ONT	No	0.234	Yes	NA,NA	NA	NA
chr9:63724569	300179	INS	66	0.8624	0.5177	3	NA	NA	NA	NA	NA	NA	NA	NA	NA	Yes	ID=9-63724049-63724058-AT,9-63724083-63724168-TACATATGTGTGTATATATAACATATG,9-63724190-63724273-ACGCGTGTGTATATATAACATATAC,9-63724289-63724382-CGTGTATATATAACATATACACA,9-63724475-63724569-CATATATACATATGTGATATATATAA,9-63724491-63724500-AT,9-63724517-63724526-AT,9-63724543-63724552-AT,9-63724574-63724710-ATATACATATATACATAATATATAATATATGCATATGTATA,9-63724718-63724727-AT;MOTIFS=CATATATACATATGTGATATATATAA,TACATATGTGTGTATATATAACATATG,ATATACATATATACATAATATATAATATATGCATATGTATA,AT,CGTGTATATATAACATATACACA,ACGCGTGTGTATATATAACATATAC;STRUC=<VC254706>	HPRC,1KG-ONT	No	0.234	Yes	NA,NA	NA	NA
chr9:63724574	300181	INS	164	0.8296	0.6368	15	NA	NA	NA	NA	NA	NA	NA	NA	NA	Yes	ID=9-63724049-63724058-AT,9-63724083-63724168-TACATATGTGTGTATATATAACATATG,9-63724190-63724273-ACGCGTGTGTATATATAACATATAC,9-63724289-63724382-CGTGTATATATAACATATACACA,9-63724475-63724569-CATATATACATATGTGATATATATAA,9-63724491-63724500-AT,9-63724517-63724526-AT,9-63724543-63724552-AT,9-63724574-63724710-ATATACATATATACATAATATATAATATATGCATATGTATA,9-63724718-63724727-AT;MOTIFS=CATATATACATATGTGATATATATAA,TACATATGTGTGTATATATAACATATG,ATATACATATATACATAATATATAATATATGCATATGTATA,AT,CGTGTATATATAACATATACACA,ACGCGTGTGTATATATAACATATAC;STRUC=<VC254706>	HPRC	No	0.234	Yes	NA,NA	NA	NA
chr9:63724574	300180	INS	123	0.8347	0.6525	287	NA	NA	NA	NA	NA	NA	NA	NA	NA	Yes	ID=9-63724049-63724058-AT,9-63724083-63724168-TACATATGTGTGTATATATAACATATG,9-63724190-63724273-ACGCGTGTGTATATATAACATATAC,9-63724289-63724382-CGTGTATATATAACATATACACA,9-63724475-63724569-CATATATACATATGTGATATATATAA,9-63724491-63724500-AT,9-63724517-63724526-AT,9-63724543-63724552-AT,9-63724574-63724710-ATATACATATATACATAATATATAATATATGCATATGTATA,9-63724718-63724727-AT;MOTIFS=CATATATACATATGTGATATATATAA,TACATATGTGTGTATATATAACATATG,ATATACATATATACATAATATATAATATATGCATATGTATA,AT,CGTGTATATATAACATATACACA,ACGCGTGTGTATATATAACATATAC;STRUC=<VC254706>	HPRC	No	0.234	Yes	NA,NA	NA	NA
chr9:63724574	300182	INS	82	0.9115	0.3651	399	NA	NA	NA	NA	NA	NA	NA	NA	NA	Yes	ID=9-63724049-63724058-AT,9-63724083-63724168-TACATATGTGTGTATATATAACATATG,9-63724190-63724273-ACGCGTGTGTATATATAACATATAC,9-63724289-63724382-CGTGTATATATAACATATACACA,9-63724475-63724569-CATATATACATATGTGATATATATAA,9-63724491-63724500-AT,9-63724517-63724526-AT,9-63724543-63724552-AT,9-63724574-63724710-ATATACATATATACATAATATATAATATATGCATATGTATA,9-63724718-63724727-AT;MOTIFS=CATATATACATATGTGATATATATAA,TACATATGTGTGTATATATAACATATG,ATATACATATATACATAATATATAATATATGCATATGTATA,AT,CGTGTATATATAACATATACACA,ACGCGTGTGTATATATAACATATAC;STRUC=<VC254706>	HPRC,1KG-ONT	No	0.234	Yes	NA,NA	NA	NA
chr9:63724697	300183	INS	115	0.8726	0.4797	90	NA	NA	NA	NA	NA	NA	NA	NA	NA	Yes	ID=9-63724049-63724058-AT,9-63724083-63724168-TACATATGTGTGTATATATAACATATG,9-63724190-63724273-ACGCGTGTGTATATATAACATATAC,9-63724289-63724382-CGTGTATATATAACATATACACA,9-63724475-63724569-CATATATACATATGTGATATATATAA,9-63724491-63724500-AT,9-63724517-63724526-AT,9-63724543-63724552-AT,9-63724574-63724710-ATATACATATATACATAATATATAATATATGCATATGTATA,9-63724718-63724727-AT;MOTIFS=CATATATACATATGTGATATATATAA,TACATATGTGTGTATATATAACATATG,ATATACATATATACATAATATATAATATATGCATATGTATA,AT,CGTGTATATATAACATATACACA,ACGCGTGTGTATATATAACATATAC;STRUC=<VC254706>	HPRC	No	0.234	Yes	NA,NA	NA	NA
chr9:63724697	300184	INS	74	0.8523	0.5604	3	NA	NA	NA	NA	NA	NA	NA	NA	NA	Yes	ID=9-63724049-63724058-AT,9-63724083-63724168-TACATATGTGTGTATATATAACATATG,9-63724190-63724273-ACGCGTGTGTATATATAACATATAC,9-63724289-63724382-CGTGTATATATAACATATACACA,9-63724475-63724569-CATATATACATATGTGATATATATAA,9-63724491-63724500-AT,9-63724517-63724526-AT,9-63724543-63724552-AT,9-63724574-63724710-ATATACATATATACATAATATATAATATATGCATATGTATA,9-63724718-63724727-AT;MOTIFS=CATATATACATATGTGATATATATAA,TACATATGTGTGTATATATAACATATG,ATATACATATATACATAATATATAATATATGCATATGTATA,AT,CGTGTATATATAACATATACACA,ACGCGTGTGTATATATAACATATAC;STRUC=<VC254706>	HPRC,1KG-ONT	No	0.234	Yes	NA,NA	NA	NA
chr9:63768474	300185	INS	1560	0.8417	0.6251	416	NA	NA	NA	NA	NA	NA	NA	NA	NA	Yes	NA	NA	No	0.03	Yes	NA,NA	NA	NA
chr9:63769874	300186	DEL	134	0.8407	0.6347	1056	NA	NA	NA	NA	NA	NA	NA	NA	NA	Yes	ID=9-63770012-63770022-GTG,9-63770151-63770166-A;MOTIFS=GTG,A;STRUC=<VC254715>	NA	No	0.052	Yes	NA,NA	NA	NA
chr9:63770504	300187	INS	335	0.801	0.6896	1	NA	NA	NA	NA	NA	NA	NA	NA	NA	Yes	NA	NA	No	0.226	No	NA,NA	NA	NA
chr9:63781764	300188	INS	1352	0.9346	0.3041	978	NA	NA	NA	NA	NA	NA	NA	NA	promoter	Yes	ID=9-63781922-63781935-CGG;MOTIFS=CGG;STRUC=(CGG)n	NA	No	0.09	Yes	NA,NA	NA	NA
chr9:63782345	300189	INS	4238	0.9568	0.2585	43	NA	NA	NA	NA	NA	NA	NA	NA	NA	Yes	NA	HGSVC	No	0.0	Yes	NA,NA	NA	NA
chr9:63789427	300191	INS	221	0.8279	0.6397	734	NA	NA	NA	NA	NA	NA	NA	NA	NA	Yes	NA	HGSVC,1KG-ONT	No	0.234	Yes	NA,NA	NA	NA
chr9:63791078	300193	DEL	110	0.8193	0.6624	547	NA	NA	NA	NA	NA	NA	NA	NA	NA	Yes	NA	1KG-ONT	No	0.026	Yes	NA,NA	NA	NA
chr9:63795786	300194	DEL	377	0.8463	0.5693	26	NA	NA	NA	NA	NA	NA	NA	NA	NA	Yes	NA	NA	No	0.021	No	NA,NA	NA	NA
chr9:63799778	300195	DEL	78	0.8254	0.6525	896	NA	NA	NA	NA	NA	NA	NA	NA	NA	Yes	NA	NA	No	0.103	Yes	NA,NA	NA	NA
chr9:63805601	300196	DEL	126	0.9529	0.2002	48	NA	NA	NA	NA	NA	NA	NA	NA	NA	Yes	NA	NA	No	1.604	Yes	NA,NA	NA	NA
chr9:63812014	300197	DEL	78	0.969	0.1601	1074	NA	NA	NA	NA	NA	NA	NA	NA	NA	Yes	NA	1KG-ONT	No	0.576	Yes	NA,NA	NA	NA
chr9:63813293	300198	INS	57	0.8457	0.5998	871	NA	NA	NA	NA	NA	NA	NA	NA	enhancer	Yes	NA	NA	No	0.004	Yes	NA,NA	NA	NA
chr9:63819220	300200	DEL	54	0.8148	0.6797	41	NA	NA	NA	NA	NA	NA	NA	NA	NA	Yes	NA	NA	No	0.484	Yes	NA,NA	NA	NA
chr9:63820391	300201	INS	75	0.9629	0.1858	1055	NA	NA	NA	NA	NA	NA	NA	NA	NA	Yes	NA	1KG-ONT	No	0.039	Yes	NA,NA	NA	NA
chr9:63820484	300202	INS	150	0.822	0.6597	17	NA	NA	NA	NA	NA	NA	NA	NA	NA	Yes	NA	NA	No	0.039	Yes	NA,NA	NA	NA
chr9:63821550	300203	DEL	79	0.8141	0.6649	1061	NA	NA	NA	NA	NA	NA	NA	NA	NA	Yes	NA	NA	No	0.398	Yes	NA,NA	NA	NA
chr9:63823087	300204	INS	96	0.9338	0.279	33	NA	NA	NA	NA	NA	NA	NA	NA	enhancer	Yes	NA	HGSVC	No	0.089	Yes	NA,NA	NA	NA
chr9:63823088	300205	INS	626	0.824	0.6499	1014	NA	NA	NA	NA	NA	NA	NA	NA	enhancer	Yes	NA	HGSVC	No	0.089	Yes	NA,NA	NA	NA
chr9:63823115	300206	INS	965	0.8493	0.5617	59	NA	NA	NA	NA	NA	NA	NA	NA	enhancer	Yes	NA	HPRC,1KG-ONT	No	0.137	No	NA,NA	NA	NA
chr9:63823199	300207	INS	1103	0.9002	0.4131	473	NA	NA	NA	NA	NA	NA	NA	NA	enhancer	Yes	NA	HPRC,1KG-ONT	No	0.137	Yes	NA,NA	NA	NA
chr9:63823199	300208	INS	1013	0.9621	0.1682	616	NA	NA	NA	NA	NA	NA	NA	NA	enhancer	Yes	NA	HPRC,1KG-ONT	No	0.137	Yes	NA,NA	NA	NA
chr9:63823219	300209	INS	379	0.8819	0.4465	11	NA	NA	NA	NA	NA	NA	NA	NA	NA	Yes	NA	HGSVC	No	0.137	No	NA,NA	NA	NA
chr9:63823290	300210	INS	591	0.8567	0.5535	20	NA	NA	NA	NA	NA	NA	NA	NA	NA	Yes	NA	HGSVC	No	0.137	Yes	NA,NA	NA	NA
chr9:63823292	300211	INS	73	0.8149	0.6717	1	NA	NA	NA	NA	NA	NA	NA	NA	NA	Yes	NA	HGSVC	No	0.137	No	NA,NA	NA	NA
chr9:63823304	300212	INS	154	0.942	0.3455	10	NA	NA	NA	NA	NA	NA	NA	NA	NA	Yes	NA	NA	No	0.137	Yes	NA,NA	NA	NA
chr9:63824898	300213	DEL	65	0.9054	0.3387	44	NA	NA	NA	NA	NA	NA	NA	NA	NA	Yes	NA	HPRC	No	0.262	Yes	NA,NA	NA	NA
chr9:63826611	300214	DEL	77	0.9106	0.3818	1	NA	NA	NA	NA	NA	NA	NA	NA	NA	Yes	NA	NA	No	0.128	No	NA,NA	NA	NA
chr9:63828855	300215	DEL	79	0.9043	0.3628	19	NA	NA	NA	NA	NA	NA	NA	NA	NA	Yes	NA	HPRC	No	0.096	Yes	NA,NA	NA	NA
chr9:63828906	300216	INS	75	0.8	0.6999	1049	NA	NA	NA	NA	NA	NA	NA	NA	NA	Yes	NA	1KG-ONT	Yes	0.002	Yes	NA,NA	NA	NA
chr9:63865926	300217	DEL	119	0.8954	0.3663	1	NA	NA	NA	NA	NA	NA	NA	NA	NA	Yes	NA	NA	Yes	0.081	No	NA,NA	NA	NA
chr9:63899879	300218	DEL	157	0.8862	0.4316	3	NA	NA	NA	NA	NA	NA	NA	NA	NA	Yes	NA	HPRC,HGSVC	No	0.015	No	NA,NA	NA	NA
chr9:63916563	300219	INS	95	0.8492	0.5588	569	NA	NA	NA	NA	NA	NA	NA	NA	NA	Yes	ID=9-63916558-63916567-CAG,9-63916606-63916616-CAG;MOTIFS=CAG;STRUC=<VC254729>	HPRC,1KG-ONT	No	0.234	Yes	NA,NA	NA	NA
chr9:63970033	300220	DEL	51	0.8814	0.3965	29	NA	NA	NA	NA	NA	NA	NA	NA	NA	Yes	NA	HPRC,HGSVC	No	3.791	Yes	NA,NA	NA	NA
chr9:63976176	300221	DEL	321	0.9654	0.3663	1	NA	NA	NA	NA	NA	NA	NA	NA	NA	Yes	ID=9-63976189-63976215-T;MOTIFS=T;STRUC=<TR3821447>	HPRC	No	0.61	No	NA,NA	NA	NA
chr9:63977069	300222	INS	318	0.9723	0.1853	5	NA	NA	NA	NA	NA	NA	NA	NA	NA	Yes	NA	HPRC	No	0.216	No	NA,NA	NA	NA
chr9:63988046	300223	DEL	71	0.8367	0.6067	1	NA	NA	NA	NA	NA	NA	NA	NA	NA	Yes	NA	NA	No	0.122	No	NA,NA	NA	NA
chr9:63989971	300224	DEL	1417	0.882	0.4119	1	NA	NA	NA	NA	NA	NA	NA	NA	NA	Yes	ID=9-63990232-63990253-T;MOTIFS=T;STRUC=<TR3821471>,ID=9-63990382-63990391-CCA;MOTIFS=CCA;STRUC=<TR3821472>,ID=9-63991335-63991345-GCT;MOTIFS=GCT;STRUC=<TR3821473>	NA	No	5.119	No	NA,NA	NA	NA
chr9:63991131	300225	INS	111	0.964	0.2244	1	NA	NA	NA	NA	NA	NA	NA	NA	NA	Yes	NA	HPRC	No	4.857	No	NA,NA	NA	NA
chr9:64016541	300226	INS	58	0.838	0.5999	162	NA	NA	NA	NA	NA	NA	NA	NA	promoter	Yes	ID=9-64016490-64016501-T,9-64016541-64016599-GCCTCTCTGCGCCTGCGCCGGCGCTGTGG,9-64016574-64016769-CTCTGCGCCTGCGCCGGCGCTGTGGGCCG,9-64016777-64016975-CTCTGCGCCTGCGCCGGCGCTGTGGGCCT;MOTIFS=GCCTCTCTGCGCCTGCGCCGGCGCTGTGG,CTCTGCGCCTGCGCCGGCGCTGTGGGCCG,CTCTGCGCCTGCGCCGGCGCTGTGGGCCT,T;STRUC=<VC254731>	HPRC,HGSVC,1KG-ONT	No	0.036	Yes	NA,NA	NA	NA
chr9:64016545	300227	DEL	232	0.8292	0.664	7	NA	NA	NA	NA	NA	NA	NA	NA	promoter	Yes	ID=9-64016490-64016501-T,9-64016541-64016599-GCCTCTCTGCGCCTGCGCCGGCGCTGTGG,9-64016574-64016769-CTCTGCGCCTGCGCCGGCGCTGTGGGCCG,9-64016777-64016975-CTCTGCGCCTGCGCCGGCGCTGTGGGCCT;MOTIFS=GCCTCTCTGCGCCTGCGCCGGCGCTGTGG,CTCTGCGCCTGCGCCGGCGCTGTGGGCCG,CTCTGCGCCTGCGCCGGCGCTGTGGGCCT,T;STRUC=<VC254731>	HPRC,HGSVC	No	0.007	Yes	NA,NA	NA	NA
chr9:64016574	300228	DEL	58	0.8483	0.5543	71	NA	NA	NA	NA	NA	NA	NA	NA	promoter	Yes	ID=9-64016490-64016501-T,9-64016541-64016599-GCCTCTCTGCGCCTGCGCCGGCGCTGTGG,9-64016574-64016769-CTCTGCGCCTGCGCCGGCGCTGTGGGCCG,9-64016777-64016975-CTCTGCGCCTGCGCCGGCGCTGTGGGCCT;MOTIFS=GCCTCTCTGCGCCTGCGCCGGCGCTGTGG,CTCTGCGCCTGCGCCGGCGCTGTGGGCCG,CTCTGCGCCTGCGCCGGCGCTGTGGGCCT,T;STRUC=<VC254731>	HPRC,HGSVC	No	0.004	Yes	NA,NA	NA	NA
chr9:64016632	300229	INS	145	0.816	0.6733	275	NA	NA	NA	NA	NA	NA	NA	NA	promoter	Yes	ID=9-64016490-64016501-T,9-64016541-64016599-GCCTCTCTGCGCCTGCGCCGGCGCTGTGG,9-64016574-64016769-CTCTGCGCCTGCGCCGGCGCTGTGGGCCG,9-64016777-64016975-CTCTGCGCCTGCGCCGGCGCTGTGGGCCT;MOTIFS=GCCTCTCTGCGCCTGCGCCGGCGCTGTGG,CTCTGCGCCTGCGCCGGCGCTGTGGGCCG,CTCTGCGCCTGCGCCGGCGCTGTGGGCCT,T;STRUC=<VC254731>	NA	No	0.036	Yes	NA,NA	NA	NA
chr9:64016654	300230	INS	58	0.8857	0.4518	124	NA	NA	NA	NA	NA	NA	NA	NA	promoter	Yes	ID=9-64016490-64016501-T,9-64016541-64016599-GCCTCTCTGCGCCTGCGCCGGCGCTGTGG,9-64016574-64016769-CTCTGCGCCTGCGCCGGCGCTGTGGGCCG,9-64016777-64016975-CTCTGCGCCTGCGCCGGCGCTGTGGGCCT;MOTIFS=GCCTCTCTGCGCCTGCGCCGGCGCTGTGG,CTCTGCGCCTGCGCCGGCGCTGTGGGCCG,CTCTGCGCCTGCGCCGGCGCTGTGGGCCT,T;STRUC=<VC254731>	HPRC,HGSVC,1KG-ONT	No	0.036	Yes	NA,NA	NA	NA
chr9:64016661	300231	INS	87	0.8111	0.6729	107	NA	NA	NA	NA	NA	NA	NA	NA	promoter	Yes	ID=9-64016490-64016501-T,9-64016541-64016599-GCCTCTCTGCGCCTGCGCCGGCGCTGTGG,9-64016574-64016769-CTCTGCGCCTGCGCCGGCGCTGTGGGCCG,9-64016777-64016975-CTCTGCGCCTGCGCCGGCGCTGTGGGCCT;MOTIFS=GCCTCTCTGCGCCTGCGCCGGCGCTGTGG,CTCTGCGCCTGCGCCGGCGCTGTGGGCCG,CTCTGCGCCTGCGCCGGCGCTGTGGGCCT,T;STRUC=<VC254731>	HPRC,HGSVC	No	0.036	Yes	NA,NA	NA	NA
chr9:64016683	300232	INS	58	0.8876	0.4188	25	NA	NA	NA	NA	NA	NA	NA	NA	promoter	Yes	ID=9-64016490-64016501-T,9-64016541-64016599-GCCTCTCTGCGCCTGCGCCGGCGCTGTGG,9-64016574-64016769-CTCTGCGCCTGCGCCGGCGCTGTGGGCCG,9-64016777-64016975-CTCTGCGCCTGCGCCGGCGCTGTGGGCCT;MOTIFS=GCCTCTCTGCGCCTGCGCCGGCGCTGTGG,CTCTGCGCCTGCGCCGGCGCTGTGGGCCG,CTCTGCGCCTGCGCCGGCGCTGTGGGCCT,T;STRUC=<VC254731>	HPRC,HGSVC,1KG-ONT	No	0.036	Yes	NA,NA	NA	NA
chr9:64016690	300233	DEL	174	0.8465	0.5839	20	NA	NA	NA	NA	NA	NA	NA	NA	promoter	Yes	ID=9-64016490-64016501-T,9-64016541-64016599-GCCTCTCTGCGCCTGCGCCGGCGCTGTGG,9-64016574-64016769-CTCTGCGCCTGCGCCGGCGCTGTGGGCCG,9-64016777-64016975-CTCTGCGCCTGCGCCGGCGCTGTGGGCCT;MOTIFS=GCCTCTCTGCGCCTGCGCCGGCGCTGTGG,CTCTGCGCCTGCGCCGGCGCTGTGGGCCG,CTCTGCGCCTGCGCCGGCGCTGTGGGCCT,T;STRUC=<VC254731>	HPRC,HGSVC	No	0.005	Yes	NA,NA	NA	NA
chr9:64016690	300234	DEL	203	0.8736	0.4891	27	NA	NA	NA	NA	NA	NA	NA	NA	promoter	Yes	ID=9-64016490-64016501-T,9-64016541-64016599-GCCTCTCTGCGCCTGCGCCGGCGCTGTGG,9-64016574-64016769-CTCTGCGCCTGCGCCGGCGCTGTGGGCCG,9-64016777-64016975-CTCTGCGCCTGCGCCGGCGCTGTGGGCCT;MOTIFS=GCCTCTCTGCGCCTGCGCCGGCGCTGTGG,CTCTGCGCCTGCGCCGGCGCTGTGGGCCG,CTCTGCGCCTGCGCCGGCGCTGTGGGCCT,T;STRUC=<VC254731>	HPRC,HGSVC	No	0.005	Yes	NA,NA	NA	NA
chr9:64016712	300235	DEL	58	0.8419	0.5932	91	NA	NA	NA	NA	NA	NA	NA	NA	promoter	Yes	ID=9-64016490-64016501-T,9-64016541-64016599-GCCTCTCTGCGCCTGCGCCGGCGCTGTGG,9-64016574-64016769-CTCTGCGCCTGCGCCGGCGCTGTGGGCCG,9-64016777-64016975-CTCTGCGCCTGCGCCGGCGCTGTGGGCCT;MOTIFS=GCCTCTCTGCGCCTGCGCCGGCGCTGTGG,CTCTGCGCCTGCGCCGGCGCTGTGGGCCG,CTCTGCGCCTGCGCCGGCGCTGTGGGCCT,T;STRUC=<VC254731>	HPRC,HGSVC	No	0.004	Yes	NA,NA	NA	NA
chr9:64016718	300236	DEL	55	0.8351	0.6273	22	NA	NA	NA	NA	NA	NA	NA	NA	promoter	Yes	ID=9-64016490-64016501-T,9-64016541-64016599-GCCTCTCTGCGCCTGCGCCGGCGCTGTGG,9-64016574-64016769-CTCTGCGCCTGCGCCGGCGCTGTGGGCCG,9-64016777-64016975-CTCTGCGCCTGCGCCGGCGCTGTGGGCCT;MOTIFS=GCCTCTCTGCGCCTGCGCCGGCGCTGTGG,CTCTGCGCCTGCGCCGGCGCTGTGGGCCG,CTCTGCGCCTGCGCCGGCGCTGTGGGCCT,T;STRUC=<VC254731>	HPRC,HGSVC	No	0.004	No	NA,NA	NA	NA
chr9:64016748	300237	DEL	87	0.8561	0.557	233	NA	NA	NA	NA	NA	NA	NA	NA	promoter	Yes	ID=9-64016490-64016501-T,9-64016541-64016599-GCCTCTCTGCGCCTGCGCCGGCGCTGTGG,9-64016574-64016769-CTCTGCGCCTGCGCCGGCGCTGTGGGCCG,9-64016777-64016975-CTCTGCGCCTGCGCCGGCGCTGTGGGCCT;MOTIFS=GCCTCTCTGCGCCTGCGCCGGCGCTGTGG,CTCTGCGCCTGCGCCGGCGCTGTGGGCCG,CTCTGCGCCTGCGCCGGCGCTGTGGGCCT,T;STRUC=<VC254731>	HPRC,HGSVC,1KG-ONT	No	0.005	Yes	NA,NA	NA	NA
chr9:64016748	300238	DEL	116	0.8637	0.5101	355	NA	NA	NA	NA	NA	NA	NA	NA	promoter	Yes	ID=9-64016490-64016501-T,9-64016541-64016599-GCCTCTCTGCGCCTGCGCCGGCGCTGTGG,9-64016574-64016769-CTCTGCGCCTGCGCCGGCGCTGTGGGCCG,9-64016777-64016975-CTCTGCGCCTGCGCCGGCGCTGTGGGCCT;MOTIFS=GCCTCTCTGCGCCTGCGCCGGCGCTGTGG,CTCTGCGCCTGCGCCGGCGCTGTGGGCCG,CTCTGCGCCTGCGCCGGCGCTGTGGGCCT,T;STRUC=<VC254731>	HPRC,HGSVC,1KG-ONT	No	0.005	Yes	NA,NA	NA	NA
chr9:64016748	300239	DEL	145	0.8709	0.4713	59	NA	NA	NA	NA	NA	NA	NA	NA	promoter	Yes	ID=9-64016490-64016501-T,9-64016541-64016599-GCCTCTCTGCGCCTGCGCCGGCGCTGTGG,9-64016574-64016769-CTCTGCGCCTGCGCCGGCGCTGTGGGCCG,9-64016777-64016975-CTCTGCGCCTGCGCCGGCGCTGTGGGCCT;MOTIFS=GCCTCTCTGCGCCTGCGCCGGCGCTGTGG,CTCTGCGCCTGCGCCGGCGCTGTGGGCCG,CTCTGCGCCTGCGCCGGCGCTGTGGGCCT,T;STRUC=<VC254731>	HPRC,HGSVC,1KG-ONT	No	0.005	Yes	NA,NA	NA	NA
chr9:64016777	300240	INS	58	0.8171	0.6429	39	NA	NA	NA	NA	NA	NA	NA	NA	promoter	Yes	ID=9-64016490-64016501-T,9-64016541-64016599-GCCTCTCTGCGCCTGCGCCGGCGCTGTGG,9-64016574-64016769-CTCTGCGCCTGCGCCGGCGCTGTGGGCCG,9-64016777-64016975-CTCTGCGCCTGCGCCGGCGCTGTGGGCCT;MOTIFS=GCCTCTCTGCGCCTGCGCCGGCGCTGTGG,CTCTGCGCCTGCGCCGGCGCTGTGGGCCG,CTCTGCGCCTGCGCCGGCGCTGTGGGCCT,T;STRUC=<VC254731>	HPRC,HGSVC,1KG-ONT	No	0.041	Yes	NA,NA	NA	NA
chr9:64016777	300241	INS	116	0.8522	0.5579	29	NA	NA	NA	NA	NA	NA	NA	NA	promoter	Yes	ID=9-64016490-64016501-T,9-64016541-64016599-GCCTCTCTGCGCCTGCGCCGGCGCTGTGG,9-64016574-64016769-CTCTGCGCCTGCGCCGGCGCTGTGGGCCG,9-64016777-64016975-CTCTGCGCCTGCGCCGGCGCTGTGGGCCT;MOTIFS=GCCTCTCTGCGCCTGCGCCGGCGCTGTGG,CTCTGCGCCTGCGCCGGCGCTGTGGGCCG,CTCTGCGCCTGCGCCGGCGCTGTGGGCCT,T;STRUC=<VC254731>	HPRC,HGSVC	No	0.041	Yes	NA,NA	NA	NA
chr9:64024789	300242	INS	125	0.8589	0.4612	1	NA	NA	NA	NA	NA	NA	NA	NA	NA	Yes	NA	NA	No	0.137	No	NA,NA	NA	NA
chr9:64053433	300243	INS	330	0.9209	0.3062	13	NA	NA	NA	NA	NA	NA	NA	NA	NA	Yes	NA	NA	Yes	5.014	Yes	NA,NA	NA	NA
chr9:64086496	300245	INS	5226	0.906	0.5303	1	NA	NA	NA	NA	NA	NA	NA	NA	NA	Yes	NA	HPRC	No	0.234	No	NA,NA	NA	NA
chr9:64088186	300246	INS	5222	0.8678	0.6545	1	NA	NA	NA	NA	NA	NA	NA	NA	NA	Yes	NA	NA	No	0.234	No	NA,NA	NA	NA
chr9:64100810	300247	DEL	116	0.9016	0.3726	1	NA	NA	NA	NA	NA	NA	NA	NA	NA	Yes	NA	NA	Yes	0.013	No	NA,NA	NA	NA
chr9:64123817	300248	DEL	126	0.949	0.4102	1	NA	NA	NA	NA	NA	NA	NA	NA	NA	Yes	NA	NA	No	0.043	No	NA,NA	NA	NA
chr9:64321827	300249	DEL	315	0.9478	0.2394	548	NA	NA	NA	NA	NA	NA	NA	NA	NA	Yes	ID=9-64322122-64322142-A;MOTIFS=A;STRUC=(A)n	HPRC	No	0.013	Yes	NA,NA	NA	NA
chr9:64327418	300251	INS	655	0.9367	0.2392	38	NA	NA	NA	NA	NA	NA	NA	NA	NA	Yes	NA	NA	No	0.234	Yes	NA,NA	NA	NA
chr9:64328384	300252	DEL	94	0.8449	0.5987	1	NA	NA	NA	NA	NA	NA	NA	NA	NA	Yes	NA	NA	No	0.014	No	NA,NA	NA	NA
chr9:64338153	300253	DEL	1847	0.9382	0.3015	1	NA	NA	NA	NA	NA	NA	NA	NA	NA	Yes	ID=9-64338816-64338825-T;MOTIFS=T;STRUC=<TR3821688>	NA	No	0.022	No	NA,NA	NA	NA
chr9:64366081	300254	DEL	124	0.8505	0.5457	2	NA	NA	NA	NA	NA	NA	NA	NA	NA	Yes	NA	NA	Yes	0.043	No	NA,NA	NA	NA
chr9:64369317	300255	DEL	53	0.9489	0.2158	683	NA	NA	NA	NA	NA	NA	NA	NA	promoter	Yes	NA	NA	No	0.018	Yes	NA,NA	NA	NA
chr9:64419065	300256	DEL	1424	0.9635	0.1482	1	NA	NA	NA	NA	NA	NA	NA	NA	NA	Yes	ID=9-64419084-64419093-AT;MOTIFS=AT;STRUC=<TR3821734>,ID=9-64419953-64419968-CAAAA;MOTIFS=CAAAA;STRUC=<TR3821735>	NA	No	0.161	No	NA,NA	NA	NA
chr9:64446871	300257	DEL	3897	0.9507	0.4374	2	NA	NA	NA	NA	NA	NA	NA	NA	NA	Yes	ID=9-64447867-64447876-CAT;MOTIFS=CAT;STRUC=<TR3821766>,ID=9-64448979-64448988-CTT;MOTIFS=CTT;STRUC=<TR3821767>,ID=9-64449110-64449119-T;MOTIFS=T;STRUC=<TR3821768>,ID=9-64449127-64449136-T;MOTIFS=T;STRUC=<TR3821769>,ID=9-64450357-64450366-CTG;MOTIFS=CTG;STRUC=<TR3821770>	NA	No	0.017	Yes	NA,NA	NA	NA
chr9:64462222	300265	INS	144	0.8712	0.4978	2	NA	NA	NA	NA	NA	NA	NA	NA	NA	Yes	NA	HPRC	No	0.106	No	NA,NA	NA	NA
chr9:64462222	300261	INS	86	0.8313	0.5954	75	NA	NA	NA	NA	NA	NA	NA	NA	NA	Yes	NA	HPRC	No	0.106	Yes	NA,NA	NA	NA
chr9:64462222	300262	INS	174	0.8247	0.6656	6	NA	NA	NA	NA	NA	NA	NA	NA	NA	Yes	NA	HPRC	No	0.106	No	NA,NA	NA	NA
chr9:64462222	300263	INS	129	0.8109	0.6827	2	NA	NA	NA	NA	NA	NA	NA	NA	NA	Yes	NA	HPRC	No	0.106	No	NA,NA	NA	NA
chr9:64462222	300264	INS	72	0.8853	0.425	30	NA	NA	NA	NA	NA	NA	NA	NA	NA	Yes	NA	HPRC	No	0.106	Yes	NA,NA	NA	NA
chr9:64462222	300266	INS	344	0.8996	0.4155	2	NA	NA	NA	NA	NA	NA	NA	NA	NA	Yes	NA	NA	No	0.106	No	NA,NA	NA	NA
chr9:64462224	300270	INS	516	0.8886	0.6777	21	NA	NA	NA	NA	NA	NA	NA	NA	NA	Yes	NA	HPRC	No	0.139	Yes	NA,NA	NA	NA
chr9:64462224	300267	INS	115	0.8387	0.6177	11	NA	NA	NA	NA	NA	NA	NA	NA	NA	Yes	NA	HPRC	No	0.139	Yes	NA,NA	NA	NA
chr9:64462224	300268	INS	472	0.8662	0.5535	6	NA	NA	NA	NA	NA	NA	NA	NA	NA	Yes	NA	NA	No	0.139	Yes	NA,NA	NA	NA
chr9:64462224	300269	INS	559	0.9027	0.3639	7	NA	NA	NA	NA	NA	NA	NA	NA	NA	Yes	NA	HPRC	No	0.139	Yes	NA,NA	NA	NA
chr9:64462270	300271	INS	157	0.8125	0.6618	9	NA	NA	NA	NA	NA	NA	NA	NA	NA	Yes	NA	HPRC	No	0.106	Yes	NA,NA	NA	NA
chr9:64462270	300272	INS	71	0.8684	0.4782	69	NA	NA	NA	NA	NA	NA	NA	NA	NA	Yes	NA	HPRC	No	0.106	Yes	NA,NA	NA	NA
chr9:64462273	300273	INS	215	0.8225	0.6383	1	NA	NA	NA	NA	NA	NA	NA	NA	NA	Yes	NA	NA	No	0.106	No	NA,NA	NA	NA
chr9:64497627	300274	DEL	79	0.9295	0.2912	35	NA	NA	NA	NA	NA	NA	NA	NA	NA	Yes	NA	HPRC	No	3.966	Yes	NA,NA	NA	NA
chr9:64552013	300275	DEL	642	0.9213	0.281	1	NA	NA	NA	NA	NA	NA	NA	NA	NA	Yes	NA	NA	No	0.061	No	NA,NA	NA	NA
chr9:64603929	300276	DEL	2073	0.9242	0.5603	1	NA	NA	NA	NA	NA	NA	NA	NA	NA	Yes	NA	NA	No	0.024	Yes	NA,NA	NA	NA
chr9:64607976	300278	INS	70	0.8756	0.4632	44	NA	NA	NA	NA	NA	NA	NA	NA	NA	Yes	NA	HPRC,1KG-ONT	No	3.912	Yes	NA,NA	NA	NA
chr9:64607976	300277	INS	70	0.8137	0.6552	43	NA	NA	NA	NA	NA	NA	NA	NA	NA	Yes	NA	HPRC,1KG-ONT	No	3.912	Yes	NA,NA	NA	NA
chr9:64640966	300279	DEL	466	0.9516	0.1994	30	NA	NA	NA	NA	NA	NA	NA	NA	enhancer	Yes	NA	NA	No	0.25	Yes	NA,NA	NA	NA
chr9:64667841	300280	DEL	2045	0.8843	0.4229	1	NA	NA	NA	NA	NA	NA	NA	NA	NA	Yes	NA	NA	No	0.014	No	NA,NA	NA	NA
chr9:64668559	300281	INS	850	0.8835	0.4154	80	NA	NA	NA	NA	NA	NA	NA	NA	NA	Yes	NA	NA	No	0.234	Yes	NA,NA	NA	NA
chr9:64668559	300282	INS	1700	0.876	0.4623	1	NA	NA	NA	NA	NA	NA	NA	NA	NA	Yes	NA	NA	No	0.234	No	NA,NA	NA	NA
chr9:64669486	300283	INS	853	0.8209	0.6506	11	NA	NA	NA	NA	NA	NA	NA	NA	NA	Yes	NA	NA	No	0.234	Yes	NA,NA	NA	NA
chr9:64684236	300286	DEL	342	0.8633	0.5119	1	NA	NA	NA	NA	NA	NA	NA	NA	NA	Yes	NA	NA	No	0.014	No	NA,NA	NA	NA
chr9:64698516	300288	DEL	342	0.8985	0.3526	2	NA	NA	NA	NA	NA	NA	NA	NA	NA	Yes	NA	NA	No	0.026	No	NA,NA	NA	NA
chr9:64711727	300289	INS	54	0.9138	0.3203	2	NA	NA	NA	NA	NA	NA	NA	NA	NA	Yes	NA	HPRC	Yes	0.008	No	NA,NA	NA	NA
chr9:64711782	300290	INS	56	0.7996	0.6964	1	NA	NA	NA	NA	NA	NA	NA	NA	NA	Yes	NA	HPRC	Yes	0.008	No	NA,NA	NA	NA
chr9:64711832	300291	INS	64	0.893	0.3888	4	NA	NA	NA	NA	NA	NA	NA	NA	NA	Yes	NA	HPRC	No	0.008	No	NA,NA	NA	NA
chr9:64711832	300292	INS	82	0.9334	0.2559	1	NA	NA	NA	NA	NA	NA	NA	NA	NA	Yes	NA	HPRC	No	0.008	Yes	NA,NA	NA	NA
chr9:64711879	300293	INS	78	0.8994	0.3628	2	NA	NA	NA	NA	NA	NA	NA	NA	NA	Yes	NA	HPRC	No	0.0	Yes	NA,NA	NA	NA
chr9:64719241	300294	INS	69	0.8837	0.4871	1	NA	NA	NA	NA	NA	NA	NA	NA	NA	Yes	NA	NA	No	0.198	No	NA,NA	NA	NA
chr9:64720818	300295	DEL	274	0.8331	0.6107	46	NA	NA	NA	NA	NA	NA	NA	NA	NA	Yes	NA	NA	No	3.886	Yes	NA,NA	NA	NA
chr9:64723290	300298	DEL	819	0.8844	0.4345	34	NA	NA	NA	NA	NA	NA	NA	NA	NA	Yes	ID=9-64723234-64723249-GATGA,9-64723380-64723400-GATGA;MOTIFS=GATGA;STRUC=<VC254756>,ID=9-64723753-64723768-GATGA;MOTIFS=GATGA;STRUC=<TR3821858>,ID=9-64723886-64723906-GATGA;MOTIFS=GATGA;STRUC=(GATGA)n,ID=9-64723971-64723986-ATGAA;MOTIFS=ATGAA;STRUC=<TR3821859>,ID=9-64724063-64724078-GATGA;MOTIFS=GATGA;STRUC=<TR3821860>	NA	No	0.054	Yes	NA,NA	NA	NA
chr9:64723875	300300	INS	56	0.826	0.646	1	NA	NA	NA	NA	NA	NA	NA	NA	NA	Yes	ID=9-64723886-64723906-GATGA;MOTIFS=GATGA;STRUC=(GATGA)n	NA	No	0.234	Yes	NA,NA	NA	NA
chr9:64724738	300301	DEL	61	0.8126	0.6595	2	NA	NA	NA	NA	NA	NA	NA	NA	NA	Yes	ID=9-64724793-64724813-GATGA,9-64724842-64724858-ATGAG,9-64724898-64724913-ATGAA;MOTIFS=GATGA,ATGAA,ATGAG;STRUC=<VC254758>	NA	No	0.037	Yes	NA,NA	NA	NA
chr9:64725422	300302	DEL	57	0.9252	0.2892	10	NA	NA	NA	NA	NA	NA	NA	NA	NA	Yes	NA	HPRC	No	0.032	No	NA,NA	NA	NA
chr9:64725427	300303	DEL	53	0.8264	0.6278	27	NA	NA	NA	NA	NA	NA	NA	NA	NA	Yes	NA	HPRC	No	0.034	No	NA,NA	NA	NA
chr9:64730488	300304	DEL	1045	0.8101	0.6883	2	NA	NA	NA	NA	NA	NA	NA	NA	NA	Yes	NA	NA	No	0.054	No	NA,NA	NA	NA
chr9:64733387	300305	DEL	83	0.8311	0.6334	1	NA	NA	NA	NA	NA	NA	NA	NA	NA	Yes	NA	NA	No	0.046	No	NA,NA	NA	NA
chr9:64733609	300306	INS	89	0.8462	0.5857	1	NA	NA	NA	NA	NA	NA	NA	NA	NA	Yes	NA	NA	No	0.234	No	NA,NA	NA	NA
chr9:64736928	300309	INS	51	0.8299	0.6053	117	NA	NA	NA	NA	NA	NA	NA	NA	NA	Yes	NA	HPRC	No	0.234	Yes	NA,NA	NA	NA
chr9:64736928	300308	INS	55	0.8862	0.4208	34	NA	NA	NA	NA	NA	NA	NA	NA	NA	Yes	NA	HPRC	No	0.234	Yes	NA,NA	NA	NA
chr9:64736928	300307	INS	64	0.8447	0.5457	4	NA	NA	NA	NA	NA	NA	NA	NA	NA	Yes	NA	HPRC	No	0.234	Yes	NA,NA	NA	NA
chr9:64736936	300310	INS	54	0.9064	0.3838	1	NA	NA	NA	NA	NA	NA	NA	NA	NA	Yes	NA	HPRC	No	0.234	No	NA,NA	NA	NA
chr9:64750634	300311	DEL	344	0.9147	0.5276	171	NA	NA	NA	NA	NA	NA	NA	NA	NA	Yes	NA	NA	No	0.091	Yes	NA,NA	NA	NA
chr9:64772908	300312	DEL	57	0.9339	0.2711	6	NA	NA	NA	NA	NA	NA	NA	NA	NA	Yes	NA	1KG-ONT	No	0.44	Yes	NA,NA	NA	NA
chr9:64773070	300313	DEL	500	0.8058	0.6802	7	NA	NA	NA	NA	NA	NA	NA	NA	NA	Yes	ID=9-64772975-64772985-GCG,9-64773041-64773051-GCG,9-64773081-64773091-GCG,9-64773102-64773112-GCG;MOTIFS=GCG;STRUC=<VC254760>,ID=9-64773282-64773292-GCG,9-64773332-64773349-G,9-64773461-64773480-G,9-64773523-64773532-CGG,9-64773687-64773697-GCG;MOTIFS=CGG,GCG,G;STRUC=<VC254761>	1KG-ONT	No	0.737	No	NA,NA	NA	NA
chr9:64773271	300314	DEL	304	0.8777	0.4435	73	NA	NA	NA	NA	NA	NA	NA	NA	NA	Yes	ID=9-64773282-64773292-GCG,9-64773332-64773349-G,9-64773461-64773480-G,9-64773523-64773532-CGG,9-64773687-64773697-GCG;MOTIFS=CGG,GCG,G;STRUC=<VC254761>	1KG-ONT	No	3.412	Yes	NA,NA	NA	NA
chr9:64773295	300315	DEL	241	0.836	0.6065	7	NA	NA	NA	NA	NA	NA	NA	NA	NA	Yes	ID=9-64773282-64773292-GCG,9-64773332-64773349-G,9-64773461-64773480-G,9-64773523-64773532-CGG,9-64773687-64773697-GCG;MOTIFS=CGG,GCG,G;STRUC=<VC254761>	1KG-ONT	No	3.297	Yes	NA,NA	NA	NA
chr9:64773296	300316	DEL	264	0.8209	0.6299	36	NA	NA	NA	NA	NA	NA	NA	NA	NA	Yes	ID=9-64773282-64773292-GCG,9-64773332-64773349-G,9-64773461-64773480-G,9-64773523-64773532-CGG,9-64773687-64773697-GCG;MOTIFS=CGG,GCG,G;STRUC=<VC254761>	1KG-ONT	No	3.571	Yes	NA,NA	NA	NA
chr9:64773349	300318	INS	55	0.8347	0.6259	1	NA	NA	NA	NA	NA	NA	NA	NA	NA	Yes	ID=9-64773282-64773292-GCG,9-64773332-64773349-G,9-64773461-64773480-G,9-64773523-64773532-CGG,9-64773687-64773697-GCG;MOTIFS=CGG,GCG,G;STRUC=<VC254761>	1KG-ONT	No	6.517	No	NA,NA	NA	NA
chr9:64773349	300317	INS	62	0.9563	0.23	3	NA	NA	NA	NA	NA	NA	NA	NA	NA	Yes	ID=9-64773282-64773292-GCG,9-64773332-64773349-G,9-64773461-64773480-G,9-64773523-64773532-CGG,9-64773687-64773697-GCG;MOTIFS=CGG,GCG,G;STRUC=<VC254761>	1KG-ONT	No	6.517	Yes	NA,NA	NA	NA
chr9:64773349	300320	INS	58	0.8936	0.3985	2	NA	NA	NA	NA	NA	NA	NA	NA	NA	Yes	ID=9-64773282-64773292-GCG,9-64773332-64773349-G,9-64773461-64773480-G,9-64773523-64773532-CGG,9-64773687-64773697-GCG;MOTIFS=CGG,GCG,G;STRUC=<VC254761>	1KG-ONT	No	6.517	Yes	NA,NA	NA	NA
chr9:64773514	300321	INS	140	0.877	0.4324	1	NA	NA	NA	NA	NA	NA	NA	NA	NA	Yes	ID=9-64773282-64773292-GCG,9-64773332-64773349-G,9-64773461-64773480-G,9-64773523-64773532-CGG,9-64773687-64773697-GCG;MOTIFS=CGG,GCG,G;STRUC=<VC254761>	NA	No	6.392	No	NA,NA	NA	NA
chr9:64773922	300322	DEL	63	0.9572	0.1895	83	NA	NA	NA	NA	NA	NA	NA	NA	NA	Yes	ID=9-64773788-64773799-G,9-64773888-64773898-GCG,9-64773919-64773929-G,9-64773955-64773964-CGG,9-64774019-64774029-GCG,9-64774061-64774070-CGG,9-64774084-64774097-GCG,9-64774127-64774137-GCG;MOTIFS=CGG,GCG,G;STRUC=<VC254762>	1KG-ONT	No	1.511	Yes	NA,NA	NA	NA
chr9:64774007	300323	INS	65	0.9704	0.1664	2	NA	NA	NA	NA	NA	NA	NA	NA	NA	Yes	ID=9-64773788-64773799-G,9-64773888-64773898-GCG,9-64773919-64773929-G,9-64773955-64773964-CGG,9-64774019-64774029-GCG,9-64774061-64774070-CGG,9-64774084-64774097-GCG,9-64774127-64774137-GCG;MOTIFS=CGG,GCG,G;STRUC=<VC254762>	1KG-ONT	No	6.07	Yes	NA,NA	NA	NA
chr9:64774068	300324	DEL	682	0.8232	0.6362	136	NA	NA	NA	NA	NA	NA	NA	NA	NA	Yes	ID=9-64773788-64773799-G,9-64773888-64773898-GCG,9-64773919-64773929-G,9-64773955-64773964-CGG,9-64774019-64774029-GCG,9-64774061-64774070-CGG,9-64774084-64774097-GCG,9-64774127-64774137-GCG;MOTIFS=CGG,GCG,G;STRUC=<VC254762>,ID=9-64774170-64774179-CGG;MOTIFS=CGG;STRUC=<TR3821878>,ID=9-64774216-64774229-GCG,9-64774284-64774297-GCG,9-64774373-64774383-GCG,9-64774397-64774407-GCG,9-64774437-64774447-GCG,9-64774445-64774455-G,9-64774525-64774535-GCG;MOTIFS=GCG,G;STRUC=<VC254763>,ID=9-64774800-64774809-CGG,9-64774855-64774868-GCG;MOTIFS=CGG,GCG;STRUC=<VC254764>	1KG-ONT	Yes	0.143	Yes	NA,NA	NA	NA
chr9:64774145	300325	DEL	310	0.865	0.5387	19	NA	NA	NA	NA	NA	NA	NA	NA	NA	Yes	ID=9-64774170-64774179-CGG;MOTIFS=CGG;STRUC=<TR3821878>,ID=9-64774216-64774229-GCG,9-64774284-64774297-GCG,9-64774373-64774383-GCG,9-64774397-64774407-GCG,9-64774437-64774447-GCG,9-64774445-64774455-G,9-64774525-64774535-GCG;MOTIFS=GCG,G;STRUC=<VC254763>	NA	No	0.797	Yes	NA,NA	NA	NA
chr9:64774193	300326	DEL	158	0.814	0.6704	1	NA	NA	NA	NA	NA	NA	NA	NA	NA	Yes	ID=9-64774216-64774229-GCG,9-64774284-64774297-GCG,9-64774373-64774383-GCG,9-64774397-64774407-GCG,9-64774437-64774447-GCG,9-64774445-64774455-G,9-64774525-64774535-GCG;MOTIFS=GCG,G;STRUC=<VC254763>	NA	No	1.894	No	NA,NA	NA	NA
chr9:64774320	300327	INS	66	0.9262	0.2553	56	NA	NA	NA	NA	NA	NA	NA	NA	NA	Yes	ID=9-64774216-64774229-GCG,9-64774284-64774297-GCG,9-64774373-64774383-GCG,9-64774397-64774407-GCG,9-64774437-64774447-GCG,9-64774445-64774455-G,9-64774525-64774535-GCG;MOTIFS=GCG,G;STRUC=<VC254763>	NA	Yes	6.331	Yes	NA,NA	NA	NA
chr9:64774343	300328	INS	89	0.9268	0.3084	43	NA	NA	NA	NA	NA	NA	NA	NA	NA	Yes	ID=9-64774216-64774229-GCG,9-64774284-64774297-GCG,9-64774373-64774383-GCG,9-64774397-64774407-GCG,9-64774437-64774447-GCG,9-64774445-64774455-G,9-64774525-64774535-GCG;MOTIFS=GCG,G;STRUC=<VC254763>	NA	Yes	6.07	Yes	NA,NA	NA	NA
chr9:64774381	300329	INS	94	0.8988	0.3558	193	NA	NA	NA	NA	NA	NA	NA	NA	NA	Yes	ID=9-64774216-64774229-GCG,9-64774284-64774297-GCG,9-64774373-64774383-GCG,9-64774397-64774407-GCG,9-64774437-64774447-GCG,9-64774445-64774455-G,9-64774525-64774535-GCG;MOTIFS=GCG,G;STRUC=<VC254763>	NA	Yes	6.175	Yes	NA,NA	NA	NA
chr9:64774382	300330	INS	180	0.9525	0.4253	3	NA	NA	NA	NA	NA	NA	NA	NA	NA	Yes	ID=9-64774216-64774229-GCG,9-64774284-64774297-GCG,9-64774373-64774383-GCG,9-64774397-64774407-GCG,9-64774437-64774447-GCG,9-64774445-64774455-G,9-64774525-64774535-GCG;MOTIFS=GCG,G;STRUC=<VC254763>	1KG-ONT	Yes	6.175	Yes	NA,NA	NA	NA
chr9:64774382	300331	DEL	63	0.8753	0.5862	70	NA	NA	NA	NA	NA	NA	NA	NA	NA	Yes	ID=9-64774216-64774229-GCG,9-64774284-64774297-GCG,9-64774373-64774383-GCG,9-64774397-64774407-GCG,9-64774437-64774447-GCG,9-64774445-64774455-G,9-64774525-64774535-GCG;MOTIFS=GCG,G;STRUC=<VC254763>	1KG-ONT	No	0.632	Yes	NA,NA	NA	NA
chr9:64774453	300332	DEL	102	0.9424	0.2749	31	NA	NA	NA	NA	NA	NA	NA	NA	NA	Yes	ID=9-64774216-64774229-GCG,9-64774284-64774297-GCG,9-64774373-64774383-GCG,9-64774397-64774407-GCG,9-64774437-64774447-GCG,9-64774445-64774455-G,9-64774525-64774535-GCG;MOTIFS=GCG,G;STRUC=<VC254763>	NA	No	0.886	Yes	NA,NA	NA	NA
chr9:64774557	300333	INS	51	0.918	0.4609	30	NA	NA	NA	NA	NA	NA	NA	NA	NA	Yes	NA	NA	No	6.07	Yes	NA,NA	NA	NA
chr9:64774793	300334	DEL	99	0.8047	0.6992	35	NA	NA	NA	NA	NA	NA	NA	NA	NA	Yes	ID=9-64774800-64774809-CGG,9-64774855-64774868-GCG;MOTIFS=CGG,GCG;STRUC=<VC254764>	NA	No	0.218	Yes	NA,NA	NA	NA
chr9:64775086	300335	INS	51	0.8945	0.6517	20	NA	NA	NA	NA	NA	NA	NA	NA	enhancer	Yes	ID=9-64774938-64774950-CGG,9-64775092-64775102-G,9-64775201-64775211-GCG,9-64775221-64775231-GCG,9-64775244-64775253-GCG;MOTIFS=CGG,GCG,G;STRUC=<VC254765>	NA	No	7.484	No	NA,NA	NA	NA
chr9:64775092	300336	INS	55	0.8778	0.6918	61	NA	NA	NA	NA	NA	NA	NA	NA	enhancer	Yes	ID=9-64774938-64774950-CGG,9-64775092-64775102-G,9-64775201-64775211-GCG,9-64775221-64775231-GCG,9-64775244-64775253-GCG;MOTIFS=CGG,GCG,G;STRUC=<VC254765>	NA	No	6.07	Yes	NA,NA	NA	NA
chr9:64827680	300337	DEL	2699	0.8805	0.4983	1	NA	NA	NA	NA	NA	NA	NA	NA	NA	Yes	NA	NA	No	0.848	No	NA,NA	NA	NA
chr9:64831486	300338	INS	119	0.8201	0.6536	1	NA	NA	NA	NA	NA	NA	NA	NA	NA	Yes	NA	NA	No	0.216	No	NA,NA	NA	NA
chr9:64834586	300339	INS	84	0.8706	0.4942	11	NA	NA	NA	NA	NA	NA	NA	NA	NA	Yes	NA	NA	No	4.828	Yes	NA,NA	NA	NA
chr9:64847042	300340	INS	156	0.9102	0.3488	157	NA	NA	NA	NA	NA	NA	NA	NA	NA	Yes	NA	1KG-ONT	Yes	0.234	Yes	NA,NA	NA	NA
chr9:64877594	300341	INS	346	0.9469	0.4565	51	NA	NA	NA	NA	NA	NA	NA	NA	NA	Yes	NA	NA	Yes	0.234	Yes	NA,NA	NA	NA
chr9:64916971	300342	INS	2283	0.8609	0.5269	1	NA	NA	NA	NA	NA	NA	NA	NA	NA	Yes	NA	NA	No	0.234	No	NA,NA	NA	NA
chr9:64925581	300343	DEL	59	0.9136	0.3433	1	NA	NA	NA	NA	NA	NA	NA	NA	NA	Yes	ID=9-64925534-64925547-CTTT,9-64925548-64925567-TTCT,9-64925567-64925580-CTTT,9-64925581-64925595-TTCT,9-64925593-64925614-TTTC,9-64925611-64925632-TC,9-64925629-64925686-TCTT;MOTIFS=TCTT,TC,CTTT,TTTC,TTCT;STRUC=<VC254768>	NA	No	0.036	No	NA,NA	NA	NA
chr9:64935847	300344	INS	171	0.8163	0.6528	1	NA	NA	NA	NA	NA	NA	NA	NA	NA	Yes	NA	NA	No	0.234	No	NA,NA	NA	NA
chr9:64936031	300346	DEL	849	0.9181	0.3036	1	NA	NA	NA	NA	NA	NA	NA	NA	NA	Yes	NA	NA	Yes	0.03	No	NA,NA	NA	NA
chr9:64937432	300347	DEL	170	0.8663	0.5115	1	NA	NA	NA	NA	NA	NA	NA	NA	NA	Yes	NA	NA	No	0.037	No	NA,NA	NA	NA
chr9:64938611	300348	INS	903	0.841	0.5571	30	NA	NA	NA	NA	NA	NA	NA	NA	NA	Yes	NA	NA	No	0.234	Yes	NA,NA	NA	NA
chr9:64939393	300350	INS	900	0.8871	0.4264	22	NA	NA	NA	NA	NA	NA	NA	NA	NA	Yes	NA	NA	No	0.234	Yes	NA,NA	NA	NA
chr9:64940200	300351	INS	171	0.8452	0.5707	1	NA	NA	NA	NA	NA	NA	NA	NA	NA	Yes	NA	NA	No	1.621	No	NA,NA	NA	NA
chr9:64941421	300352	DEL	51	0.8916	0.3915	1	NA	NA	NA	NA	NA	NA	NA	NA	NA	Yes	NA	NA	No	0.052	No	NA,NA	NA	NA
chr9:64943565	300353	DEL	1118	0.9311	0.5707	1	NA	NA	NA	NA	NA	NA	NA	NA	NA	Yes	NA	NA	No	0.029	No	NA,NA	NA	NA
chr9:64944360	300354	DEL	93	0.8639	0.4932	265	NA	NA	NA	NA	NA	NA	NA	NA	NA	Yes	NA	NA	No	0.038	Yes	NA,NA	NA	NA
chr9:64944409	300355	DEL	95	0.805	0.684	50	NA	NA	NA	NA	NA	NA	NA	NA	NA	Yes	NA	NA	No	0.049	Yes	NA,NA	NA	NA
chr9:64944448	300356	INS	79	0.8144	0.6883	6	NA	NA	NA	NA	NA	NA	NA	NA	NA	Yes	NA	NA	No	0.234	No	NA,NA	NA	NA
chr9:64944451	300357	INS	76	0.8707	0.4876	2	NA	NA	NA	NA	NA	NA	NA	NA	NA	Yes	NA	NA	No	0.234	No	NA,NA	NA	NA
chr9:64946346	300358	DEL	2050	0.9283	0.2772	1	NA	NA	NA	NA	NA	NA	NA	NA	NA	Yes	ID=9-64947601-64947611-A;MOTIFS=A;STRUC=<TR3821932>,ID=9-64947815-64947824-TG;MOTIFS=TG;STRUC=<TR3821933>	NA	No	0.017	No	NA,NA	NA	NA
chr9:64946640	300359	DEL	340	0.8569	0.5109	6	NA	NA	NA	NA	NA	NA	NA	NA	NA	Yes	NA	NA	No	0.017	Yes	NA,NA	NA	NA
chr9:64947540	300360	INS	4967	0.9363	0.249	32	NA	NA	NA	NA	NA	NA	NA	NA	NA	Yes	NA	NA	Yes	0.234	Yes	NA,NA	NA	NA
chr9:64949124	300361	INS	4957	0.8372	0.6034	2	NA	NA	NA	NA	NA	NA	NA	NA	NA	Yes	NA	NA	Yes	0.234	Yes	NA,NA	NA	NA
chr9:64949403	300362	DEL	171	0.8297	0.6426	81	NA	NA	NA	NA	NA	NA	NA	NA	NA	Yes	NA	NA	Yes	0.03	Yes	NA,NA	NA	NA
chr9:64949533	300363	DEL	680	0.7982	0.6818	256	NA	NA	NA	NA	NA	NA	NA	NA	NA	Yes	NA	NA	No	0.03	Yes	NA,NA	NA	NA
chr9:64949596	300364	DEL	341	0.9733	0.172	3	NA	NA	NA	NA	NA	NA	NA	NA	NA	Yes	NA	NA	No	0.03	Yes	NA,NA	NA	NA
chr9:64949645	300365	DEL	122	0.9358	0.2556	2	NA	NA	NA	NA	NA	NA	NA	NA	NA	Yes	NA	NA	No	0.041	No	NA,NA	NA	NA
chr9:64951435	300366	DEL	683	0.8412	0.5687	181	NA	NA	NA	NA	NA	NA	NA	NA	NA	Yes	NA	NA	No	0.031	Yes	NA,NA	NA	NA
chr9:64952604	300367	DEL	4098	0.8257	0.618	24	NA	NA	NA	NA	NA	NA	NA	NA	NA	Yes	ID=9-64954656-64954665-TG;MOTIFS=TG;STRUC=<TR3821935>	NA	No	0.026	No	NA,NA	NA	NA
chr9:64952629	300368	INS	3082	0.8289	0.6182	6	NA	NA	NA	NA	NA	NA	NA	NA	NA	Yes	NA	NA	No	0.234	Yes	NA,NA	NA	NA
chr9:64952638	300369	INS	173	0.9049	0.3653	2	NA	NA	NA	NA	NA	NA	NA	NA	NA	Yes	NA	NA	No	0.234	No	NA,NA	NA	NA
chr9:64953370	300370	DEL	855	0.8678	0.4958	3	NA	NA	NA	NA	NA	NA	NA	NA	NA	Yes	NA	NA	No	0.035	No	NA,NA	NA	NA
chr9:64955246	300371	DEL	171	0.8677	0.6441	21	NA	NA	NA	NA	NA	NA	NA	NA	NA	Yes	NA	NA	No	0.047	Yes	NA,NA	NA	NA
chr9:64955384	300372	DEL	170	0.8081	0.6869	202	NA	NA	NA	NA	NA	NA	NA	NA	NA	Yes	NA	NA	No	0.047	Yes	NA,NA	NA	NA
chr9:64958418	300374	INS	342	0.9798	0.1544	1	NA	NA	NA	NA	NA	NA	NA	NA	NA	Yes	NA	NA	No	0.226	No	NA,NA	NA	NA
chr9:64958965	300375	DEL	686	0.8453	0.5859	8	NA	NA	NA	NA	NA	NA	NA	NA	NA	Yes	NA	NA	Yes	0.022	Yes	NA,NA	NA	NA
chr9:64961001	300376	DEL	81	0.8595	0.5173	15	NA	NA	NA	NA	NA	NA	NA	NA	NA	Yes	NA	NA	No	0.043	Yes	NA,NA	NA	NA
chr9:64962151	300377	DEL	1538	0.8752	0.4718	1	NA	NA	NA	NA	NA	NA	NA	NA	NA	Yes	NA	NA	No	0.036	No	NA,NA	NA	NA
chr9:64968723	300378	DEL	684	0.933	0.2629	277	NA	NA	NA	NA	NA	NA	NA	NA	NA	Yes	NA	NA	No	0.042	Yes	NA,NA	NA	NA
chr9:64968909	300381	INS	682	0.8407	0.575	2	NA	NA	NA	NA	NA	NA	NA	NA	NA	Yes	NA	NA	No	0.234	No	NA,NA	NA	NA
chr9:64969055	300382	DEL	2388	0.8556	0.5252	17	NA	NA	NA	NA	NA	NA	NA	NA	NA	Yes	NA	NA	No	0.029	Yes	NA,NA	NA	NA
chr9:64969133	300383	DEL	4949	0.8845	0.4733	33	NA	NA	NA	NA	NA	NA	NA	NA	NA	Yes	NA	NA	Yes	0.015	Yes	NA,NA	NA	NA
chr9:64969236	300384	DEL	171	0.823	0.6552	17	NA	NA	NA	NA	NA	NA	NA	NA	NA	Yes	NA	NA	No	0.045	No	NA,NA	NA	NA
chr9:64969344	300385	INS	341	0.8736	0.4587	1	NA	NA	NA	NA	NA	NA	NA	NA	NA	Yes	NA	NA	No	0.234	No	NA,NA	NA	NA
chr9:64969407	300386	DEL	1022	0.9093	0.3371	5	NA	NA	NA	NA	NA	NA	NA	NA	NA	Yes	NA	NA	No	0.034	No	NA,NA	NA	NA
chr9:64969687	300388	DEL	1192	0.8305	0.6207	2	NA	NA	NA	NA	NA	NA	NA	NA	NA	Yes	NA	NA	No	0.042	No	NA,NA	NA	NA
chr9:64969947	300389	DEL	340	0.8113	0.6874	8	NA	NA	NA	NA	NA	NA	NA	NA	NA	Yes	NA	NA	No	0.039	Yes	NA,NA	NA	NA
chr9:64971060	300390	DEL	171	0.8261	0.6896	8	NA	NA	NA	NA	NA	NA	NA	NA	NA	Yes	NA	NA	No	0.049	Yes	NA,NA	NA	NA
chr9:64971306	300391	DEL	2561	0.9713	0.0973	3	NA	NA	NA	NA	NA	NA	NA	NA	NA	Yes	NA	NA	Yes	0.012	No	NA,NA	NA	NA
chr9:64972472	300392	INS	681	0.8606	0.5102	3	NA	NA	NA	NA	NA	NA	NA	NA	NA	Yes	NA	NA	No	0.234	No	NA,NA	NA	NA
chr9:64972997	300393	DEL	342	0.8957	0.4217	17	NA	NA	NA	NA	NA	NA	NA	NA	NA	Yes	NA	NA	No	0.025	No	NA,NA	NA	NA
chr9:64975480	300394	DEL	850	0.9503	0.1947	19	NA	NA	NA	NA	NA	NA	NA	NA	NA	Yes	NA	NA	No	0.019	Yes	NA,NA	NA	NA
chr9:64975938	300395	DEL	677	0.9691	0.1352	1	NA	NA	NA	NA	NA	NA	NA	NA	NA	Yes	NA	NA	No	0.022	No	NA,NA	NA	NA
chr9:64985986	300397	DEL	6658	0.9075	0.6096	10	NA	NA	NA	NA	NA	NA	NA	NA	NA	Yes	NA	NA	No	0.022	Yes	NA,NA	NA	NA
chr9:64986510	300399	DEL	171	0.8424	0.6169	2	NA	NA	NA	NA	NA	NA	NA	NA	NA	Yes	NA	NA	No	0.039	No	NA,NA	NA	NA
chr9:64986733	300400	INS	171	0.8489	0.597	2	NA	NA	NA	NA	NA	NA	NA	NA	NA	Yes	NA	NA	No	0.234	No	NA,NA	NA	NA
chr9:64987550	300401	DEL	511	0.8467	0.5551	4	NA	NA	NA	NA	NA	NA	NA	NA	NA	Yes	NA	NA	No	0.025	Yes	NA,NA	NA	NA
chr9:64987963	300402	DEL	2562	0.8189	0.6902	2	NA	NA	NA	NA	NA	NA	NA	NA	NA	Yes	NA	NA	No	0.026	No	NA,NA	NA	NA
chr9:64990604	300403	DEL	1881	0.8355	0.6268	10	NA	NA	NA	NA	NA	NA	NA	NA	NA	Yes	NA	NA	No	0.021	Yes	NA,NA	NA	NA
chr9:64991280	300404	DEL	171	0.8382	0.6109	3	NA	NA	NA	NA	NA	NA	NA	NA	NA	Yes	NA	NA	No	0.019	No	NA,NA	NA	NA
chr9:64991775	300405	DEL	171	0.8857	0.6852	1	NA	NA	NA	NA	NA	NA	NA	NA	NA	Yes	NA	NA	No	0.03	No	NA,NA	NA	NA
chr9:64991886	300406	INS	169	0.8924	0.655	1	NA	NA	NA	NA	NA	NA	NA	NA	NA	Yes	NA	NA	No	0.234	No	NA,NA	NA	NA
chr9:64992785	300407	INS	340	0.9005	0.3561	5	NA	NA	NA	NA	NA	NA	NA	NA	NA	Yes	NA	NA	No	0.234	No	NA,NA	NA	NA
chr9:64992852	300408	DEL	171	0.9468	0.2292	3	NA	NA	NA	NA	NA	NA	NA	NA	NA	Yes	NA	NA	No	0.029	No	NA,NA	NA	NA
chr9:64995457	300409	DEL	512	0.8643	0.6589	1	NA	NA	NA	NA	NA	NA	NA	NA	NA	Yes	NA	NA	No	0.019	No	NA,NA	NA	NA
chr9:65049869	300410	DEL	171	0.8151	0.6605	2	NA	NA	NA	NA	NA	NA	NA	NA	NA	No	NA	NA	Yes	0.05	No	NA,NA	NA	NA
chr9:65051566	300411	INS	1026	0.9305	0.2597	7	NA	NA	NA	NA	NA	NA	NA	NA	NA	No	NA	NA	Yes	0.234	No	NA,NA	NA	NA
chr9:65051696	300412	INS	91	0.8431	0.5623	1	NA	NA	NA	NA	NA	NA	NA	NA	NA	No	NA	NA	Yes	0.234	No	NA,NA	NA	NA
chr9:65052412	300413	DEL	690	0.8694	0.47	1	NA	NA	NA	NA	NA	NA	NA	NA	NA	No	NA	NA	No	0.065	No	NA,NA	NA	NA
chr9:65053736	300414	INS	684	0.9715	0.1984	2	NA	NA	NA	NA	NA	NA	NA	NA	NA	No	NA	NA	Yes	0.234	Yes	NA,NA	NA	NA
chr9:65054149	300415	DEL	116	0.9013	0.3474	1	NA	NA	NA	NA	NA	NA	NA	NA	NA	No	NA	NA	Yes	0.075	No	NA,NA	NA	NA
chr9:65061332	300418	INS	321	0.9757	0.1216	1064	NA	NA	NA	NA	NA	NA	NA	NA	NA	No	NA	HGSVC,1KG-ONT	Yes	0.234	Yes	NA,NA	NA	NA
chr9:65068172	300420	DEL	3915	0.8232	0.6443	3	NA	NA	NA	NA	NA	NA	NA	NA	NA	No	NA	NA	Yes	0.051	No	NA,NA	NA	NA
chr9:65074182	300421	INS	338	0.8307	0.6903	1	NA	NA	NA	NA	NA	NA	NA	NA	NA	No	NA	NA	No	0.234	No	NA,NA	NA	NA
chr9:65074423	300422	DEL	171	0.8744	0.6986	1	NA	NA	NA	NA	NA	NA	NA	NA	NA	No	NA	NA	No	0.116	No	NA,NA	NA	NA
chr9:65079424	300423	DEL	58	0.8032	0.6748	934	NA	NA	NA	NA	NA	NA	NA	NA	NA	No	NA	1KG-ONT	No	0.087	Yes	NA,NA	NA	NA
chr9:65165651	300424	INS	98	0.8826	0.4647	1	NA	NA	NA	NA	NA	NA	NA	NA	NA	Yes	NA	NA	No	0.234	No	NA,NA	NA	NA
chr9:65165651	300425	INS	90	0.8639	0.4932	127	NA	NA	NA	NA	NA	NA	NA	NA	NA	Yes	NA	NA	No	0.234	Yes	NA,NA	NA	NA
chr9:65171557	300426	INS	172	0.8942	0.3982	168	NA	NA	NA	NA	NA	NA	NA	NA	NA	Yes	NA	NA	No	0.234	Yes	NA,NA	NA	NA
chr9:65173891	300427	DEL	170	0.8277	0.5739	1	NA	NA	NA	NA	NA	NA	NA	NA	NA	Yes	NA	NA	No	0.105	No	NA,NA	NA	NA
chr9:65196070	300428	DEL	63	0.803	0.681	10	NA	NA	NA	NA	NA	NA	NA	NA	NA	Yes	NA	1KG-ONT	No	0.097	Yes	NA,NA	NA	NA
chr9:65196184	300429	DEL	52	0.8097	0.6808	10	NA	NA	NA	NA	NA	NA	NA	NA	NA	Yes	NA	1KG-ONT	No	0.112	Yes	NA,NA	NA	NA
chr9:65207473	300431	INS	112	0.8462	0.6953	2	NA	NA	NA	NA	NA	NA	NA	NA	NA	Yes	NA	NA	Yes	0.234	Yes	NA,NA	NA	NA
chr9:65207602	300432	DEL	445	0.9359	0.365	4	NA	NA	NA	NA	NA	NA	NA	NA	NA	Yes	NA	NA	No	0.117	Yes	NA,NA	NA	NA
chr9:65210486	300433	INS	525	0.976	0.1677	11	NA	NA	NA	NA	NA	NA	NA	NA	NA	Yes	NA	1KG-ONT	No	0.234	Yes	NA,NA	NA	NA
chr9:65210486	300434	INS	497	0.8938	0.5653	11	NA	NA	NA	NA	NA	NA	NA	NA	NA	Yes	NA	1KG-ONT	No	0.234	Yes	NA,NA	NA	NA
chr9:65210723	300435	INS	405	0.8105	0.6627	1	NA	NA	NA	NA	NA	NA	NA	NA	NA	Yes	NA	1KG-ONT	No	2.05	No	NA,NA	NA	NA
chr9:65222949	300436	DEL	180	0.8821	0.5967	1	NA	NA	NA	NA	NA	NA	NA	NA	NA	Yes	NA	NA	No	0.26	No	NA,NA	NA	NA
chr9:65232847	300437	INS	52	0.815	0.6466	58	NA	NA	NA	NA	NA	NA	NA	NA	NA	Yes	NA	NA	No	0.198	Yes	NA,NA	NA	NA
chr9:65232847	300438	INS	60	0.8814	0.4789	9	NA	NA	NA	NA	NA	NA	NA	NA	NA	Yes	NA	NA	No	0.198	Yes	NA,NA	NA	NA
chr9:65244239	300439	DEL	7113	0.854	0.6812	12	NA	NA	NA	NA	NA	NA	NA	NA	enhancer	Yes	NA	NA	No	0.051	Yes	NA,NA	NA	NA
chr9:65258331	300440	DEL	101	0.8472	0.5715	26	NA	NA	NA	NA	NA	NA	NA	NA	NA	Yes	ID=9-65258427-65258437-GCG,9-65258467-65258476-CGG,9-65258569-65258579-GCG,9-65258674-65258685-GGC,9-65258717-65258726-CGG,9-65258722-65258869-GCGGGGGTGAAAAAGCCACGGCGGCGGGGGTGAAAAAGCCGCGGCA,9-65258740-65258749-CGG,9-65258786-65258795-CGG,9-65258832-65258841-CGG,9-65258897-65258910-GCG,9-65258908-65258917-G,9-65259033-65259043-GCG,9-65259078-65259087-GCG;MOTIFS=GGC,CGG,GCG,G,GCGGGGGTGAAAAAGCCACGGCGGCGGGGGTGAAAAAGCCGCGGCA;STRUC=<VC254774>	NA	No	0.133	Yes	NA,NA	NA	NA
chr9:65258346	300441	DEL	598	0.8727	0.4952	55	NA	NA	NA	NA	NA	NA	NA	NA	NA	Yes	ID=9-65258427-65258437-GCG,9-65258467-65258476-CGG,9-65258569-65258579-GCG,9-65258674-65258685-GGC,9-65258717-65258726-CGG,9-65258722-65258869-GCGGGGGTGAAAAAGCCACGGCGGCGGGGGTGAAAAAGCCGCGGCA,9-65258740-65258749-CGG,9-65258786-65258795-CGG,9-65258832-65258841-CGG,9-65258897-65258910-GCG,9-65258908-65258917-G,9-65259033-65259043-GCG,9-65259078-65259087-GCG;MOTIFS=GGC,CGG,GCG,G,GCGGGGGTGAAAAAGCCACGGCGGCGGGGGTGAAAAAGCCGCGGCA;STRUC=<VC254774>	NA	Yes	0.449	Yes	NA,NA	NA	NA
chr9:65258350	300442	DEL	482	0.8558	0.5194	167	NA	NA	NA	NA	NA	NA	NA	NA	NA	Yes	ID=9-65258427-65258437-GCG,9-65258467-65258476-CGG,9-65258569-65258579-GCG,9-65258674-65258685-GGC,9-65258717-65258726-CGG,9-65258722-65258869-GCGGGGGTGAAAAAGCCACGGCGGCGGGGGTGAAAAAGCCGCGGCA,9-65258740-65258749-CGG,9-65258786-65258795-CGG,9-65258832-65258841-CGG,9-65258897-65258910-GCG,9-65258908-65258917-G,9-65259033-65259043-GCG,9-65259078-65259087-GCG;MOTIFS=GGC,CGG,GCG,G,GCGGGGGTGAAAAAGCCACGGCGGCGGGGGTGAAAAAGCCGCGGCA;STRUC=<VC254774>	NA	Yes	0.375	Yes	NA,NA	NA	NA
chr9:65258351	300443	DEL	117	0.8904	0.396	4	NA	NA	NA	NA	NA	NA	NA	NA	NA	Yes	ID=9-65258427-65258437-GCG,9-65258467-65258476-CGG,9-65258569-65258579-GCG,9-65258674-65258685-GGC,9-65258717-65258726-CGG,9-65258722-65258869-GCGGGGGTGAAAAAGCCACGGCGGCGGGGGTGAAAAAGCCGCGGCA,9-65258740-65258749-CGG,9-65258786-65258795-CGG,9-65258832-65258841-CGG,9-65258897-65258910-GCG,9-65258908-65258917-G,9-65259033-65259043-GCG,9-65259078-65259087-GCG;MOTIFS=GGC,CGG,GCG,G,GCGGGGGTGAAAAAGCCACGGCGGCGGGGGTGAAAAAGCCGCGGCA;STRUC=<VC254774>	NA	No	0.245	No	NA,NA	NA	NA
chr9:65258351	300444	DEL	436	0.8916	0.3853	400	NA	NA	NA	NA	NA	NA	NA	NA	NA	Yes	ID=9-65258427-65258437-GCG,9-65258467-65258476-CGG,9-65258569-65258579-GCG,9-65258674-65258685-GGC,9-65258717-65258726-CGG,9-65258722-65258869-GCGGGGGTGAAAAAGCCACGGCGGCGGGGGTGAAAAAGCCGCGGCA,9-65258740-65258749-CGG,9-65258786-65258795-CGG,9-65258832-65258841-CGG,9-65258897-65258910-GCG,9-65258908-65258917-G,9-65259033-65259043-GCG,9-65259078-65259087-GCG;MOTIFS=GGC,CGG,GCG,G,GCGGGGGTGAAAAAGCCACGGCGGCGGGGGTGAAAAAGCCGCGGCA;STRUC=<VC254774>	NA	Yes	0.203	Yes	NA,NA	NA	NA
chr9:65258351	300445	DEL	508	0.8527	0.546	82	NA	NA	NA	NA	NA	NA	NA	NA	NA	Yes	ID=9-65258427-65258437-GCG,9-65258467-65258476-CGG,9-65258569-65258579-GCG,9-65258674-65258685-GGC,9-65258717-65258726-CGG,9-65258722-65258869-GCGGGGGTGAAAAAGCCACGGCGGCGGGGGTGAAAAAGCCGCGGCA,9-65258740-65258749-CGG,9-65258786-65258795-CGG,9-65258832-65258841-CGG,9-65258897-65258910-GCG,9-65258908-65258917-G,9-65259033-65259043-GCG,9-65259078-65259087-GCG;MOTIFS=GGC,CGG,GCG,G,GCGGGGGTGAAAAAGCCACGGCGGCGGGGGTGAAAAAGCCGCGGCA;STRUC=<VC254774>	NA	Yes	0.352	Yes	NA,NA	NA	NA
chr9:65258357	300446	DEL	139	0.8324	0.6022	17	NA	NA	NA	NA	NA	NA	NA	NA	NA	Yes	ID=9-65258427-65258437-GCG,9-65258467-65258476-CGG,9-65258569-65258579-GCG,9-65258674-65258685-GGC,9-65258717-65258726-CGG,9-65258722-65258869-GCGGGGGTGAAAAAGCCACGGCGGCGGGGGTGAAAAAGCCGCGGCA,9-65258740-65258749-CGG,9-65258786-65258795-CGG,9-65258832-65258841-CGG,9-65258897-65258910-GCG,9-65258908-65258917-G,9-65259033-65259043-GCG,9-65259078-65259087-GCG;MOTIFS=GGC,CGG,GCG,G,GCGGGGGTGAAAAAGCCACGGCGGCGGGGGTGAAAAAGCCGCGGCA;STRUC=<VC254774>	NA	No	0.207	Yes	NA,NA	NA	NA
chr9:65258452	300447	DEL	62	0.8166	0.6726	1	NA	NA	NA	NA	NA	NA	NA	NA	NA	Yes	ID=9-65258427-65258437-GCG,9-65258467-65258476-CGG,9-65258569-65258579-GCG,9-65258674-65258685-GGC,9-65258717-65258726-CGG,9-65258722-65258869-GCGGGGGTGAAAAAGCCACGGCGGCGGGGGTGAAAAAGCCGCGGCA,9-65258740-65258749-CGG,9-65258786-65258795-CGG,9-65258832-65258841-CGG,9-65258897-65258910-GCG,9-65258908-65258917-G,9-65259033-65259043-GCG,9-65259078-65259087-GCG;MOTIFS=GGC,CGG,GCG,G,GCGGGGGTGAAAAAGCCACGGCGGCGGGGGTGAAAAAGCCGCGGCA;STRUC=<VC254774>	NA	No	0.033	No	NA,NA	NA	NA
chr9:65258491	300448	DEL	103	0.8006	0.6858	17	NA	NA	NA	NA	NA	NA	NA	NA	NA	Yes	ID=9-65258427-65258437-GCG,9-65258467-65258476-CGG,9-65258569-65258579-GCG,9-65258674-65258685-GGC,9-65258717-65258726-CGG,9-65258722-65258869-GCGGGGGTGAAAAAGCCACGGCGGCGGGGGTGAAAAAGCCGCGGCA,9-65258740-65258749-CGG,9-65258786-65258795-CGG,9-65258832-65258841-CGG,9-65258897-65258910-GCG,9-65258908-65258917-G,9-65259033-65259043-GCG,9-65259078-65259087-GCG;MOTIFS=GGC,CGG,GCG,G,GCGGGGGTGAAAAAGCCACGGCGGCGGGGGTGAAAAAGCCGCGGCA;STRUC=<VC254774>	NA	No	0.099	Yes	NA,NA	NA	NA
chr9:65258536	300449	INS	82	0.9648	0.3508	18	NA	NA	NA	NA	NA	NA	NA	NA	NA	Yes	ID=9-65258427-65258437-GCG,9-65258467-65258476-CGG,9-65258569-65258579-GCG,9-65258674-65258685-GGC,9-65258717-65258726-CGG,9-65258722-65258869-GCGGGGGTGAAAAAGCCACGGCGGCGGGGGTGAAAAAGCCGCGGCA,9-65258740-65258749-CGG,9-65258786-65258795-CGG,9-65258832-65258841-CGG,9-65258897-65258910-GCG,9-65258908-65258917-G,9-65259033-65259043-GCG,9-65259078-65259087-GCG;MOTIFS=GGC,CGG,GCG,G,GCGGGGGTGAAAAAGCCACGGCGGCGGGGGTGAAAAAGCCGCGGCA;STRUC=<VC254774>	NA	No	0.116	Yes	NA,NA	NA	NA
chr9:65258582	300450	DEL	303	0.809	0.6898	31	NA	NA	NA	NA	NA	NA	NA	NA	NA	Yes	ID=9-65258427-65258437-GCG,9-65258467-65258476-CGG,9-65258569-65258579-GCG,9-65258674-65258685-GGC,9-65258717-65258726-CGG,9-65258722-65258869-GCGGGGGTGAAAAAGCCACGGCGGCGGGGGTGAAAAAGCCGCGGCA,9-65258740-65258749-CGG,9-65258786-65258795-CGG,9-65258832-65258841-CGG,9-65258897-65258910-GCG,9-65258908-65258917-G,9-65259033-65259043-GCG,9-65259078-65259087-GCG;MOTIFS=GGC,CGG,GCG,G,GCGGGGGTGAAAAAGCCACGGCGGCGGGGGTGAAAAAGCCGCGGCA;STRUC=<VC254774>	NA	Yes	0.298	Yes	NA,NA	NA	NA
chr9:65258606	300451	DEL	324	0.8494	0.5663	5	NA	NA	NA	NA	NA	NA	NA	NA	NA	Yes	ID=9-65258427-65258437-GCG,9-65258467-65258476-CGG,9-65258569-65258579-GCG,9-65258674-65258685-GGC,9-65258717-65258726-CGG,9-65258722-65258869-GCGGGGGTGAAAAAGCCACGGCGGCGGGGGTGAAAAAGCCGCGGCA,9-65258740-65258749-CGG,9-65258786-65258795-CGG,9-65258832-65258841-CGG,9-65258897-65258910-GCG,9-65258908-65258917-G,9-65259033-65259043-GCG,9-65259078-65259087-GCG;MOTIFS=GGC,CGG,GCG,G,GCGGGGGTGAAAAAGCCACGGCGGCGGGGGTGAAAAAGCCGCGGCA;STRUC=<VC254774>	NA	Yes	0.089	Yes	NA,NA	NA	NA
chr9:65258606	300452	DEL	354	0.8472	0.5907	9	NA	NA	NA	NA	NA	NA	NA	NA	NA	Yes	ID=9-65258427-65258437-GCG,9-65258467-65258476-CGG,9-65258569-65258579-GCG,9-65258674-65258685-GGC,9-65258717-65258726-CGG,9-65258722-65258869-GCGGGGGTGAAAAAGCCACGGCGGCGGGGGTGAAAAAGCCGCGGCA,9-65258740-65258749-CGG,9-65258786-65258795-CGG,9-65258832-65258841-CGG,9-65258897-65258910-GCG,9-65258908-65258917-G,9-65259033-65259043-GCG,9-65259078-65259087-GCG;MOTIFS=GGC,CGG,GCG,G,GCGGGGGTGAAAAAGCCACGGCGGCGGGGGTGAAAAAGCCGCGGCA;STRUC=<VC254774>	NA	Yes	0.084	Yes	NA,NA	NA	NA
chr9:65258629	300453	DEL	256	0.8558	0.56	96	NA	NA	NA	NA	NA	NA	NA	NA	NA	Yes	ID=9-65258427-65258437-GCG,9-65258467-65258476-CGG,9-65258569-65258579-GCG,9-65258674-65258685-GGC,9-65258717-65258726-CGG,9-65258722-65258869-GCGGGGGTGAAAAAGCCACGGCGGCGGGGGTGAAAAAGCCGCGGCA,9-65258740-65258749-CGG,9-65258786-65258795-CGG,9-65258832-65258841-CGG,9-65258897-65258910-GCG,9-65258908-65258917-G,9-65259033-65259043-GCG,9-65259078-65259087-GCG;MOTIFS=GGC,CGG,GCG,G,GCGGGGGTGAAAAAGCCACGGCGGCGGGGGTGAAAAAGCCGCGGCA;STRUC=<VC254774>	NA	No	0.128	Yes	NA,NA	NA	NA
chr9:65258716	300454	DEL	164	0.8538	0.5488	8	NA	NA	NA	NA	NA	NA	NA	NA	NA	Yes	ID=9-65258427-65258437-GCG,9-65258467-65258476-CGG,9-65258569-65258579-GCG,9-65258674-65258685-GGC,9-65258717-65258726-CGG,9-65258722-65258869-GCGGGGGTGAAAAAGCCACGGCGGCGGGGGTGAAAAAGCCGCGGCA,9-65258740-65258749-CGG,9-65258786-65258795-CGG,9-65258832-65258841-CGG,9-65258897-65258910-GCG,9-65258908-65258917-G,9-65259033-65259043-GCG,9-65259078-65259087-GCG;MOTIFS=GGC,CGG,GCG,G,GCGGGGGTGAAAAAGCCACGGCGGCGGGGGTGAAAAAGCCGCGGCA;STRUC=<VC254774>	NA	Yes	0.152	Yes	NA,NA	NA	NA
chr9:65258720	300455	DEL	112	0.8295	0.6015	5	NA	NA	NA	NA	NA	NA	NA	NA	NA	Yes	ID=9-65258427-65258437-GCG,9-65258467-65258476-CGG,9-65258569-65258579-GCG,9-65258674-65258685-GGC,9-65258717-65258726-CGG,9-65258722-65258869-GCGGGGGTGAAAAAGCCACGGCGGCGGGGGTGAAAAAGCCGCGGCA,9-65258740-65258749-CGG,9-65258786-65258795-CGG,9-65258832-65258841-CGG,9-65258897-65258910-GCG,9-65258908-65258917-G,9-65259033-65259043-GCG,9-65259078-65259087-GCG;MOTIFS=GGC,CGG,GCG,G,GCGGGGGTGAAAAAGCCACGGCGGCGGGGGTGAAAAAGCCGCGGCA;STRUC=<VC254774>	NA	Yes	0.078	Yes	NA,NA	NA	NA
chr9:65258730	300456	DEL	223	0.8624	0.5225	4	NA	NA	NA	NA	NA	NA	NA	NA	NA	Yes	ID=9-65258427-65258437-GCG,9-65258467-65258476-CGG,9-65258569-65258579-GCG,9-65258674-65258685-GGC,9-65258717-65258726-CGG,9-65258722-65258869-GCGGGGGTGAAAAAGCCACGGCGGCGGGGGTGAAAAAGCCGCGGCA,9-65258740-65258749-CGG,9-65258786-65258795-CGG,9-65258832-65258841-CGG,9-65258897-65258910-GCG,9-65258908-65258917-G,9-65259033-65259043-GCG,9-65259078-65259087-GCG;MOTIFS=GGC,CGG,GCG,G,GCGGGGGTGAAAAAGCCACGGCGGCGGGGGTGAAAAAGCCGCGGCA;STRUC=<VC254774>	NA	No	0.127	Yes	NA,NA	NA	NA
chr9:65258768	300457	DEL	69	0.8173	0.6552	5	NA	NA	NA	NA	NA	NA	NA	NA	NA	Yes	ID=9-65258427-65258437-GCG,9-65258467-65258476-CGG,9-65258569-65258579-GCG,9-65258674-65258685-GGC,9-65258717-65258726-CGG,9-65258722-65258869-GCGGGGGTGAAAAAGCCACGGCGGCGGGGGTGAAAAAGCCGCGGCA,9-65258740-65258749-CGG,9-65258786-65258795-CGG,9-65258832-65258841-CGG,9-65258897-65258910-GCG,9-65258908-65258917-G,9-65259033-65259043-GCG,9-65259078-65259087-GCG;MOTIFS=GGC,CGG,GCG,G,GCGGGGGTGAAAAAGCCACGGCGGCGGGGGTGAAAAAGCCGCGGCA;STRUC=<VC254774>	NA	Yes	0.044	No	NA,NA	NA	NA
chr9:65258798	300458	DEL	87	0.8276	0.6497	10	NA	NA	NA	NA	NA	NA	NA	NA	NA	Yes	ID=9-65258427-65258437-GCG,9-65258467-65258476-CGG,9-65258569-65258579-GCG,9-65258674-65258685-GGC,9-65258717-65258726-CGG,9-65258722-65258869-GCGGGGGTGAAAAAGCCACGGCGGCGGGGGTGAAAAAGCCGCGGCA,9-65258740-65258749-CGG,9-65258786-65258795-CGG,9-65258832-65258841-CGG,9-65258897-65258910-GCG,9-65258908-65258917-G,9-65259033-65259043-GCG,9-65259078-65259087-GCG;MOTIFS=GGC,CGG,GCG,G,GCGGGGGTGAAAAAGCCACGGCGGCGGGGGTGAAAAAGCCGCGGCA;STRUC=<VC254774>	NA	No	0.077	No	NA,NA	NA	NA
chr9:65258821	300459	DEL	64	0.8136	0.6752	9	NA	NA	NA	NA	NA	NA	NA	NA	NA	Yes	ID=9-65258427-65258437-GCG,9-65258467-65258476-CGG,9-65258569-65258579-GCG,9-65258674-65258685-GGC,9-65258717-65258726-CGG,9-65258722-65258869-GCGGGGGTGAAAAAGCCACGGCGGCGGGGGTGAAAAAGCCGCGGCA,9-65258740-65258749-CGG,9-65258786-65258795-CGG,9-65258832-65258841-CGG,9-65258897-65258910-GCG,9-65258908-65258917-G,9-65259033-65259043-GCG,9-65259078-65259087-GCG;MOTIFS=GGC,CGG,GCG,G,GCGGGGGTGAAAAAGCCACGGCGGCGGGGGTGAAAAAGCCGCGGCA;STRUC=<VC254774>	NA	No	0.057	Yes	NA,NA	NA	NA
chr9:65258885	300460	INS	75	0.8329	0.6002	15	NA	NA	NA	NA	NA	NA	NA	NA	NA	Yes	ID=9-65258427-65258437-GCG,9-65258467-65258476-CGG,9-65258569-65258579-GCG,9-65258674-65258685-GGC,9-65258717-65258726-CGG,9-65258722-65258869-GCGGGGGTGAAAAAGCCACGGCGGCGGGGGTGAAAAAGCCGCGGCA,9-65258740-65258749-CGG,9-65258786-65258795-CGG,9-65258832-65258841-CGG,9-65258897-65258910-GCG,9-65258908-65258917-G,9-65259033-65259043-GCG,9-65259078-65259087-GCG;MOTIFS=GGC,CGG,GCG,G,GCGGGGGTGAAAAAGCCACGGCGGCGGGGGTGAAAAAGCCGCGGCA;STRUC=<VC254774>	NA	No	4.855	Yes	NA,NA	NA	NA
chr9:65258886	300461	INS	51	0.8855	0.4212	11	NA	NA	NA	NA	NA	NA	NA	NA	NA	Yes	ID=9-65258427-65258437-GCG,9-65258467-65258476-CGG,9-65258569-65258579-GCG,9-65258674-65258685-GGC,9-65258717-65258726-CGG,9-65258722-65258869-GCGGGGGTGAAAAAGCCACGGCGGCGGGGGTGAAAAAGCCGCGGCA,9-65258740-65258749-CGG,9-65258786-65258795-CGG,9-65258832-65258841-CGG,9-65258897-65258910-GCG,9-65258908-65258917-G,9-65259033-65259043-GCG,9-65259078-65259087-GCG;MOTIFS=GGC,CGG,GCG,G,GCGGGGGTGAAAAAGCCACGGCGGCGGGGGTGAAAAAGCCGCGGCA;STRUC=<VC254774>	NA	No	4.855	Yes	NA,NA	NA	NA
chr9:65258960	300462	DEL	105	0.9134	0.3066	1	NA	NA	NA	NA	NA	NA	NA	NA	NA	Yes	ID=9-65258427-65258437-GCG,9-65258467-65258476-CGG,9-65258569-65258579-GCG,9-65258674-65258685-GGC,9-65258717-65258726-CGG,9-65258722-65258869-GCGGGGGTGAAAAAGCCACGGCGGCGGGGGTGAAAAAGCCGCGGCA,9-65258740-65258749-CGG,9-65258786-65258795-CGG,9-65258832-65258841-CGG,9-65258897-65258910-GCG,9-65258908-65258917-G,9-65259033-65259043-GCG,9-65259078-65259087-GCG;MOTIFS=GGC,CGG,GCG,G,GCGGGGGTGAAAAAGCCACGGCGGCGGGGGTGAAAAAGCCGCGGCA;STRUC=<VC254774>	NA	No	0.287	No	NA,NA	NA	NA
chr9:65259045	300463	DEL	65	0.8392	0.6907	36	NA	NA	NA	NA	NA	NA	NA	NA	NA	Yes	ID=9-65258427-65258437-GCG,9-65258467-65258476-CGG,9-65258569-65258579-GCG,9-65258674-65258685-GGC,9-65258717-65258726-CGG,9-65258722-65258869-GCGGGGGTGAAAAAGCCACGGCGGCGGGGGTGAAAAAGCCGCGGCA,9-65258740-65258749-CGG,9-65258786-65258795-CGG,9-65258832-65258841-CGG,9-65258897-65258910-GCG,9-65258908-65258917-G,9-65259033-65259043-GCG,9-65259078-65259087-GCG;MOTIFS=GGC,CGG,GCG,G,GCGGGGGTGAAAAAGCCACGGCGGCGGGGGTGAAAAAGCCGCGGCA;STRUC=<VC254774>	NA	No	0.357	Yes	NA,NA	NA	NA
chr9:65259046	300464	INS	56	0.8532	0.5541	4	NA	NA	NA	NA	NA	NA	NA	NA	NA	Yes	ID=9-65258427-65258437-GCG,9-65258467-65258476-CGG,9-65258569-65258579-GCG,9-65258674-65258685-GGC,9-65258717-65258726-CGG,9-65258722-65258869-GCGGGGGTGAAAAAGCCACGGCGGCGGGGGTGAAAAAGCCGCGGCA,9-65258740-65258749-CGG,9-65258786-65258795-CGG,9-65258832-65258841-CGG,9-65258897-65258910-GCG,9-65258908-65258917-G,9-65259033-65259043-GCG,9-65259078-65259087-GCG;MOTIFS=GGC,CGG,GCG,G,GCGGGGGTGAAAAAGCCACGGCGGCGGGGGTGAAAAAGCCGCGGCA;STRUC=<VC254774>	NA	No	4.893	No	NA,NA	NA	NA
chr9:65259049	300465	DEL	87	0.8424	0.5972	7	NA	NA	NA	NA	NA	NA	NA	NA	NA	Yes	ID=9-65258427-65258437-GCG,9-65258467-65258476-CGG,9-65258569-65258579-GCG,9-65258674-65258685-GGC,9-65258717-65258726-CGG,9-65258722-65258869-GCGGGGGTGAAAAAGCCACGGCGGCGGGGGTGAAAAAGCCGCGGCA,9-65258740-65258749-CGG,9-65258786-65258795-CGG,9-65258832-65258841-CGG,9-65258897-65258910-GCG,9-65258908-65258917-G,9-65259033-65259043-GCG,9-65259078-65259087-GCG;MOTIFS=GGC,CGG,GCG,G,GCGGGGGTGAAAAAGCCACGGCGGCGGGGGTGAAAAAGCCGCGGCA;STRUC=<VC254774>	NA	No	0.253	No	NA,NA	NA	NA
chr9:65259071	300466	DEL	65	0.948	0.2192	1	NA	NA	NA	NA	NA	NA	NA	NA	NA	Yes	ID=9-65258427-65258437-GCG,9-65258467-65258476-CGG,9-65258569-65258579-GCG,9-65258674-65258685-GGC,9-65258717-65258726-CGG,9-65258722-65258869-GCGGGGGTGAAAAAGCCACGGCGGCGGGGGTGAAAAAGCCGCGGCA,9-65258740-65258749-CGG,9-65258786-65258795-CGG,9-65258832-65258841-CGG,9-65258897-65258910-GCG,9-65258908-65258917-G,9-65259033-65259043-GCG,9-65259078-65259087-GCG;MOTIFS=GGC,CGG,GCG,G,GCGGGGGTGAAAAAGCCACGGCGGCGGGGGTGAAAAAGCCGCGGCA;STRUC=<VC254774>	NA	No	0.223	No	NA,NA	NA	NA
chr9:65261262	300467	DEL	206	0.8839	0.4354	120	NA	NA	NA	NA	NA	NA	NA	NA	NA	Yes	NA	NA	No	0.09	Yes	NA,NA	NA	NA
chr9:65296683	300468	DEL	51	0.8306	0.6318	42	NA	NA	NA	NA	NA	NA	NA	NA	NA	Yes	NA	NA	No	5.543	Yes	NA,NA	NA	NA
chr9:65302833	300469	INS	322	0.9328	0.2676	896	NA	NA	NA	NA	NA	NA	NA	NA	NA	Yes	NA	NA	No	0.216	Yes	NA,NA	NA	NA
chr9:65383588	300470	DEL	2427	0.9185	0.5828	1	NA	NA	NA	NA	NA	NA	NA	NA	enhancer,promoter	Yes	ID=9-65383584-65383609-TG;MOTIFS=TG;STRUC=<TR3821961>,ID=9-65383610-65383621-TG;MOTIFS=TG;STRUC=<TR3821962>,ID=9-65383635-65383644-TC;MOTIFS=TC;STRUC=<TR3821963>,ID=9-65383687-65383696-TG;MOTIFS=TG;STRUC=<TR3821964>,ID=9-65385459-65385468-GCC,9-65385767-65385777-ATG,9-65386015-65386036-TG,9-65386037-65386048-TG,9-65386062-65386071-TC,9-65386542-65386551-AGG,9-65386869-65386878-GCC,9-65387427-65387481-TG;MOTIFS=ATG,TC,TG,AGG,GCC;STRUC=<VC254778>	HPRC	No	0.052	No	NA,NA	NA	NA
chr9:65398214	300474	DEL	108	0.834	0.6311	54	NA	NA	NA	NA	NA	NA	NA	NA	NA	Yes	ID=9-65398214-65398462-GGGAGGGGAGGCGGGGGA;MOTIFS=GGGAGGGGAGGCGGGGGA;STRUC=<TR3821981>,ID=9-65398499-65398508-GCC;MOTIFS=GCC;STRUC=(GCC)n	HPRC,HGSVC	Yes	4.773	Yes	NA,NA	NA	NA
chr9:65398214	300473	DEL	90	0.872	0.54	101	NA	NA	NA	NA	NA	NA	NA	NA	NA	Yes	ID=9-65398214-65398462-GGGAGGGGAGGCGGGGGA;MOTIFS=GGGAGGGGAGGCGGGGGA;STRUC=<TR3821981>,ID=9-65398499-65398508-GCC;MOTIFS=GCC;STRUC=(GCC)n	HPRC,HGSVC	Yes	4.786	Yes	NA,NA	NA	NA
chr9:65398214	300471	DEL	54	0.8653	0.5658	229	NA	NA	NA	NA	NA	NA	NA	NA	NA	Yes	ID=9-65398214-65398462-GGGAGGGGAGGCGGGGGA;MOTIFS=GGGAGGGGAGGCGGGGGA;STRUC=<TR3821981>,ID=9-65398499-65398508-GCC;MOTIFS=GCC;STRUC=(GCC)n	HPRC,HGSVC,1KG-ONT	No	5.17	Yes	NA,NA	NA	NA
chr9:65398214	300472	DEL	72	0.8598	0.5444	323	NA	NA	NA	NA	NA	NA	NA	NA	NA	Yes	ID=9-65398214-65398462-GGGAGGGGAGGCGGGGGA;MOTIFS=GGGAGGGGAGGCGGGGGA;STRUC=<TR3821981>,ID=9-65398499-65398508-GCC;MOTIFS=GCC;STRUC=(GCC)n	HPRC,HGSVC,1KG-ONT	No	4.865	Yes	NA,NA	NA	NA
chr9:65398245	300475	INS	53	0.8491	0.5636	60	NA	NA	NA	NA	NA	NA	NA	NA	NA	Yes	ID=9-65398214-65398462-GGGAGGGGAGGCGGGGGA;MOTIFS=GGGAGGGGAGGCGGGGGA;STRUC=<TR3821981>,ID=9-65398499-65398508-GCC;MOTIFS=GCC;STRUC=(GCC)n	HGSVC	No	9.075	Yes	NA,NA	NA	NA
chr9:65398288	300476	DEL	56	0.8825	0.4532	12	NA	NA	NA	NA	NA	NA	NA	NA	NA	Yes	ID=9-65398214-65398462-GGGAGGGGAGGCGGGGGA;MOTIFS=GGGAGGGGAGGCGGGGGA;STRUC=<TR3821981>,ID=9-65398499-65398508-GCC;MOTIFS=GCC;STRUC=(GCC)n	HPRC,HGSVC,1KG-ONT	No	4.949	Yes	NA,NA	NA	NA
chr9:65398330	300477	DEL	116	0.8539	0.5715	123	NA	NA	NA	NA	NA	NA	NA	NA	enhancer	Yes	ID=9-65398214-65398462-GGGAGGGGAGGCGGGGGA;MOTIFS=GGGAGGGGAGGCGGGGGA;STRUC=<TR3821981>,ID=9-65398499-65398508-GCC;MOTIFS=GCC;STRUC=(GCC)n	HPRC,HGSVC	Yes	5.113	Yes	NA,NA	NA	NA
chr9:65398357	300478	DEL	84	0.8285	0.6483	73	NA	NA	NA	NA	NA	NA	NA	NA	NA	Yes	ID=9-65398214-65398462-GGGAGGGGAGGCGGGGGA;MOTIFS=GGGAGGGGAGGCGGGGGA;STRUC=<TR3821981>,ID=9-65398499-65398508-GCC;MOTIFS=GCC;STRUC=(GCC)n	HPRC,HGSVC	Yes	5.161	Yes	NA,NA	NA	NA
chr9:65398370	300479	DEL	55	0.8205	0.6382	100	NA	NA	NA	NA	NA	NA	NA	NA	NA	Yes	ID=9-65398214-65398462-GGGAGGGGAGGCGGGGGA;MOTIFS=GGGAGGGGAGGCGGGGGA;STRUC=<TR3821981>,ID=9-65398499-65398508-GCC;MOTIFS=GCC;STRUC=(GCC)n	HPRC,HGSVC,1KG-ONT	No	4.642	Yes	NA,NA	NA	NA
chr9:65410837	300480	INS	2531	0.7996	0.6895	1	NA	NA	NA	NA	NA	NA	NA	NA	NA	Yes	NA	NA	No	4.108	No	NA,NA	NA	NA
chr9:65412630	300481	INS	106	0.8774	0.5092	4	NA	NA	NA	NA	NA	NA	NA	NA	NA	Yes	NA	HGSVC,1KG-ONT	Yes	0.234	Yes	NA,NA	NA	NA
chr9:65420423	300482	DEL	59	0.913	0.597	1	NA	NA	NA	NA	NA	NA	NA	NA	NA	Yes	ID=9-65420423-65420435-AGGG;MOTIFS=AGGG;STRUC=<TR3822016>,ID=9-65420442-65420455-AGGG;MOTIFS=AGGG;STRUC=<TR3822017>,ID=9-65420481-65420494-GAGG;MOTIFS=GAGG;STRUC=<TR3822018>	HPRC,1KG-ONT	No	0.128	No	NA,NA	NA	NA
chr9:65425324	300483	DEL	96	0.8876	0.413	5	NA	NA	NA	NA	NA	NA	NA	NA	NA	Yes	ID=9-65425332-65425347-TCAC;MOTIFS=TCAC;STRUC=<TR3822043>	NA	Yes	0.057	Yes	NA,NA	NA	NA
chr9:65432098	300484	DEL	74	0.8679	0.509	30	NA	NA	NA	NA	NA	NA	NA	NA	NA	Yes	ID=9-65432095-65432105-CA;MOTIFS=CA;STRUC=<TR3822063>	HPRC,HGSVC,1KG-ONT	No	0.143	Yes	NA,NA	NA	NA
chr9:65433050	300485	INS	214	0.8373	0.6042	1	NA	NA	NA	NA	NA	NA	NA	NA	NA	Yes	NA	NA	Yes	1.686	No	NA,NA	NA	NA
chr9:65444059	300486	DEL	125	0.8623	0.5198	5	NA	NA	NA	NA	NA	NA	NA	NA	NA	Yes	NA	NA	Yes	0.084	No	NA,NA	NA	NA
chr9:65451542	300487	INS	144	0.8248	0.6505	2	NA	NA	NA	NA	NA	NA	NA	NA	NA	Yes	NA	NA	No	0.234	Yes	NA,NA	NA	NA
chr9:65458184	300488	DEL	83	0.8883	0.4118	245	NA	NA	NA	NA	NA	NA	NA	NA	NA	Yes	NA	HPRC,HGSVC,1KG-ONT	Yes	0.054	Yes	NA,NA	NA	NA
chr9:65458329	300489	DEL	125	0.851	0.6397	1	NA	NA	NA	NA	NA	NA	NA	NA	NA	Yes	NA	NA	No	0.063	No	NA,NA	NA	NA
chr9:65464676	300490	INS	234	0.8599	0.558	418	NA	NA	NA	NA	NA	NA	NA	NA	NA	Yes	NA	HPRC,HGSVC,1KG-ONT	No	0.234	Yes	NA,NA	NA	NA
chr9:65466853	300492	DEL	156	0.8348	0.6064	4	NA	NA	NA	NA	NA	NA	NA	NA	NA	Yes	NA	NA	No	0.042	No	NA,NA	NA	NA
chr9:65466931	300493	DEL	78	0.9796	0.1324	498	NA	NA	NA	NA	NA	NA	NA	NA	NA	Yes	NA	HPRC,HGSVC,1KG-ONT	No	0.029	Yes	NA,NA	NA	NA
chr9:65467433	300495	DEL	71	0.8775	0.4761	2	NA	NA	NA	NA	NA	NA	NA	NA	NA	Yes	NA	HPRC,HGSVC,1KG-ONT	No	0.024	No	NA,NA	NA	NA
chr9:65476778	300496	DEL	472	0.8374	0.6414	14	NA	NA	NA	NA	NA	NA	NA	NA	NA	Yes	ID=9-65477090-65477112-A;MOTIFS=A;STRUC=<TR3822226>	HPRC	No	0.022	Yes	NA,NA	NA	NA
chr9:65483563	300497	DEL	68	0.8602	0.4889	1	NA	NA	NA	NA	NA	NA	NA	NA	NA	Yes	NA	NA	Yes	0.024	No	NA,NA	NA	NA
chr9:65487763	300498	INS	80	0.8565	0.5911	435	NA	NA	NA	NA	NA	NA	NA	NA	NA	Yes	NA	HPRC,HGSVC,1KG-ONT	Yes	0.226	Yes	NA,NA	NA	NA
chr9:65488020	300499	DEL	296	0.8868	0.4115	5	NA	NA	NA	NA	NA	NA	NA	NA	NA	Yes	ID=9-65488090-65488105-CCAT;MOTIFS=CCAT;STRUC=<TR3822255>,ID=9-65488140-65488155-CCAT;MOTIFS=CCAT;STRUC=<TR3822256>,ID=9-65488181-65488194-ATCC;MOTIFS=ATCC;STRUC=<TR3822257>,ID=9-65488191-65488203-CCAC;MOTIFS=CCAC;STRUC=<TR3822258>,ID=9-65488248-65488263-CCAT;MOTIFS=CCAT;STRUC=<TR3822259>,ID=9-65488272-65488293-CCAC;MOTIFS=CCAC;STRUC=<TR3822260>	NA	No	0.119	Yes	NA,NA	NA	NA
chr9:65488954	300500	DEL	73	0.8549	0.542	1	NA	NA	NA	NA	NA	NA	NA	NA	NA	Yes	NA	NA	No	0.109	No	NA,NA	NA	NA
chr9:65495053	300501	DEL	55	0.856	0.5209	1	NA	NA	NA	NA	NA	NA	NA	NA	NA	Yes	NA	NA	Yes	0.155	No	NA,NA	NA	NA
chr9:65501503	300502	DEL	86	0.9074	0.359	1	NA	NA	NA	NA	NA	NA	NA	NA	NA	Yes	NA	NA	No	0.016	No	NA,NA	NA	NA
chr9:65506664	300503	INS	329	0.9101	0.5987	1	NA	NA	NA	NA	NA	NA	NA	NA	NA	Yes	NA	NA	No	0.226	No	NA,NA	NA	NA
chr9:65512125	300504	DEL	8667	0.9966	0.0083	1	NA	NA	NA	NA	NA	NA	NA	NA	NA	Yes	ID=9-65512449-65512471-AAAACA;MOTIFS=AAAACA;STRUC=<TR3822320>,ID=9-65513292-65513322-TTTC,9-65513319-65513350-CTTC,9-65513347-65513407-CTTT,9-65513406-65513421-TTTC;MOTIFS=TTTC,CTTT,CTTC;STRUC=<VC254789>,ID=9-65513985-65513997-C;MOTIFS=C;STRUC=<TR3822321>,ID=9-65514018-65514028-T;MOTIFS=T;STRUC=<TR3822322>,ID=9-65514033-65514042-GA;MOTIFS=GA;STRUC=<TR3822323>,ID=9-65514601-65514611-T;MOTIFS=T;STRUC=<TR3822324>,ID=9-65515708-65515747-A;MOTIFS=A;STRUC=<TR3822325>,ID=9-65515748-65515761-AAAT;MOTIFS=AAAT;STRUC=(AAAT)n,ID=9-65516366-65516382-A;MOTIFS=A;STRUC=<TR3822326>,ID=9-65517240-65517249-A;MOTIFS=A;STRUC=<TR3822327>,ID=9-65517331-65517344-TTC;MOTIFS=TTC;STRUC=<TR3822328>,ID=9-65517345-65517361-T;MOTIFS=T;STRUC=<TR3822329>,ID=9-65517976-65517986-A;MOTIFS=A;STRUC=(A)n,ID=9-65517996-65518008-T;MOTIFS=T;STRUC=<TR3822330>,ID=9-65518077-65518092-AAAT;MOTIFS=AAAT;STRUC=<TR3822331>,ID=9-65518255-65518268-AGAA;MOTIFS=AGAA;STRUC=<TR3822332>,ID=9-65519927-65519961-TTTA;MOTIFS=TTTA;STRUC=<TR3822333>,ID=9-65519962-65519982-ATTT;MOTIFS=ATTT;STRUC=(ATTT)n,ID=9-65520341-65520354-ATTG;MOTIFS=ATTG;STRUC=<TR3822334>	HPRC	No	0.013	No	NA,NA	NA	NA
chr9:65513319	300507	INS	56	0.7964	0.6937	15	NA	NA	NA	NA	NA	NA	NA	NA	NA	Yes	ID=9-65513292-65513322-TTTC,9-65513319-65513350-CTTC,9-65513347-65513407-CTTT,9-65513406-65513421-TTTC;MOTIFS=TTTC,CTTT,CTTC;STRUC=<VC254789>	HPRC,HGSVC	Yes	0.198	No	NA,NA	NA	NA
chr9:65513319	300506	INS	63	0.8064	0.6946	13	NA	NA	NA	NA	NA	NA	NA	NA	NA	Yes	ID=9-65513292-65513322-TTTC,9-65513319-65513350-CTTC,9-65513347-65513407-CTTT,9-65513406-65513421-TTTC;MOTIFS=TTTC,CTTT,CTTC;STRUC=<VC254789>	HPRC,HGSVC	Yes	0.198	No	NA,NA	NA	NA
chr9:65513319	300505	INS	52	0.8927	0.4264	4	NA	NA	NA	NA	NA	NA	NA	NA	NA	Yes	ID=9-65513292-65513322-TTTC,9-65513319-65513350-CTTC,9-65513347-65513407-CTTT,9-65513406-65513421-TTTC;MOTIFS=TTTC,CTTT,CTTC;STRUC=<VC254789>	HPRC,HGSVC	Yes	0.198	Yes	NA,NA	NA	NA
chr9:65513319	300508	INS	52	0.8444	0.5529	9	NA	NA	NA	NA	NA	NA	NA	NA	NA	Yes	ID=9-65513292-65513322-TTTC,9-65513319-65513350-CTTC,9-65513347-65513407-CTTT,9-65513406-65513421-TTTC;MOTIFS=TTTC,CTTT,CTTC;STRUC=<VC254789>	HPRC,HGSVC	Yes	0.198	No	NA,NA	NA	NA
chr9:65513319	300509	INS	60	0.8316	0.6271	8	NA	NA	NA	NA	NA	NA	NA	NA	NA	Yes	ID=9-65513292-65513322-TTTC,9-65513319-65513350-CTTC,9-65513347-65513407-CTTT,9-65513406-65513421-TTTC;MOTIFS=TTTC,CTTT,CTTC;STRUC=<VC254789>	HPRC,HGSVC	Yes	0.198	Yes	NA,NA	NA	NA
chr9:65513320	300510	INS	53	0.8231	0.6423	24	NA	NA	NA	NA	NA	NA	NA	NA	NA	Yes	ID=9-65513292-65513322-TTTC,9-65513319-65513350-CTTC,9-65513347-65513407-CTTT,9-65513406-65513421-TTTC;MOTIFS=TTTC,CTTT,CTTC;STRUC=<VC254789>	HPRC,HGSVC	Yes	0.198	No	NA,NA	NA	NA
chr9:65513322	300511	INS	68	0.8623	0.5044	7	NA	NA	NA	NA	NA	NA	NA	NA	NA	Yes	ID=9-65513292-65513322-TTTC,9-65513319-65513350-CTTC,9-65513347-65513407-CTTT,9-65513406-65513421-TTTC;MOTIFS=TTTC,CTTT,CTTC;STRUC=<VC254789>	HPRC,HGSVC	Yes	0.198	Yes	NA,NA	NA	NA
chr9:65513347	300512	INS	51	0.8202	0.6567	13	NA	NA	NA	NA	NA	NA	NA	NA	NA	Yes	ID=9-65513292-65513322-TTTC,9-65513319-65513350-CTTC,9-65513347-65513407-CTTT,9-65513406-65513421-TTTC;MOTIFS=TTTC,CTTT,CTTC;STRUC=<VC254789>	HPRC,HGSVC	No	0.198	No	NA,NA	NA	NA
chr9:65513347	300513	INS	57	0.8429	0.5889	7	NA	NA	NA	NA	NA	NA	NA	NA	NA	Yes	ID=9-65513292-65513322-TTTC,9-65513319-65513350-CTTC,9-65513347-65513407-CTTT,9-65513406-65513421-TTTC;MOTIFS=TTTC,CTTT,CTTC;STRUC=<VC254789>	HPRC,HGSVC	No	0.198	Yes	NA,NA	NA	NA
chr9:65513348	300514	INS	57	0.805	0.67	14	NA	NA	NA	NA	NA	NA	NA	NA	NA	Yes	ID=9-65513292-65513322-TTTC,9-65513319-65513350-CTTC,9-65513347-65513407-CTTT,9-65513406-65513421-TTTC;MOTIFS=TTTC,CTTT,CTTC;STRUC=<VC254789>	HPRC,HGSVC	No	0.198	No	NA,NA	NA	NA
chr9:65513402	300515	INS	82	0.7933	0.6937	1	NA	NA	NA	NA	NA	NA	NA	NA	NA	Yes	ID=9-65513292-65513322-TTTC,9-65513319-65513350-CTTC,9-65513347-65513407-CTTT,9-65513406-65513421-TTTC;MOTIFS=TTTC,CTTT,CTTC;STRUC=<VC254789>	HGSVC	No	0.198	No	NA,NA	NA	NA
chr9:65523804	300516	INS	319	0.855	0.5127	1	NA	NA	NA	NA	NA	NA	NA	NA	NA	Yes	NA	NA	No	0.041	No	NA,NA	NA	NA
chr9:65536034	300517	DEL	2352	0.8982	0.6312	6	NA	NA	NA	NA	NA	NA	NA	NA	NA	Yes	ID=9-65537481-65537490-A;MOTIFS=A;STRUC=<TR3822359>,ID=9-65537678-65537687-GGT;MOTIFS=GGT;STRUC=<TR3822360>,ID=9-65538012-65538021-TA;MOTIFS=TA;STRUC=<TR3822361>,ID=9-65538029-65538038-TAT;MOTIFS=TAT;STRUC=<TR3822362>,ID=9-65538069-65538078-ATA;MOTIFS=ATA;STRUC=<TR3822363>,ID=9-65538097-65538106-TAT;MOTIFS=TAT;STRUC=<TR3822364>,ID=9-65538138-65538147-TAT;MOTIFS=TAT;STRUC=<TR3822365>,ID=9-65538151-65538168-ATTAT;MOTIFS=ATTAT;STRUC=<TR3822366>	HPRC,HGSVC,1KG-ONT	No	0.012	Yes	NA,NA	NA	NA
chr9:65538239	300518	INS	333	0.9077	0.3485	1	NA	NA	NA	NA	NA	NA	NA	NA	NA	Yes	NA	NA	Yes	0.234	No	NA,NA	NA	NA
chr9:65547965	300519	INS	3174	0.8274	0.654	1	NA	NA	NA	NA	NA	NA	NA	NA	NA	Yes	NA	NA	Yes	4.911	No	NA,NA	NA	NA
chr9:65562960	300520	DEL	59	0.8151	0.67	1	NA	NA	NA	NA	NA	NA	NA	NA	NA	Yes	NA	HPRC	No	0.052	No	NA,NA	NA	NA
chr9:65568548	300521	INS	101	0.9048	0.3829	403	NA	NA	NA	NA	NA	NA	NA	NA	NA	Yes	NA	HPRC,HGSVC,1KG-ONT	No	0.137	Yes	NA,NA	NA	NA
chr9:65573425	300522	DEL	70	0.8539	0.5294	1	NA	NA	NA	NA	NA	NA	NA	NA	NA	Yes	NA	NA	Yes	0.045	No	NA,NA	NA	NA
chr9:65585250	300523	INS	582	0.9251	0.5433	30	NA	NA	NA	NA	NA	NA	NA	NA	NA	Yes	NA	HPRC,HGSVC	No	0.137	Yes	NA,NA	NA	NA
chr9:65659324	300524	INS	133	0.8867	0.3958	242	NA	NA	NA	NA	NA	NA	NA	NA	NA	Yes	NA	HPRC,1KG-ONT	No	0.042	Yes	NA,NA	NA	NA
chr9:65660606	300525	DEL	277	0.8048	0.6955	1	NA	NA	NA	NA	NA	NA	NA	NA	NA	Yes	ID=9-65660828-65660855-AT;MOTIFS=AT;STRUC=<TR3822439>	NA	No	0.198	No	NA,NA	NA	NA
chr9:65681193	300526	INS	127	0.896	0.4074	5	NA	NA	NA	NA	NA	NA	NA	NA	NA	Yes	NA	NA	No	3.792	No	NA,NA	NA	NA
chr9:65710591	300527	DEL	2775	0.9098	0.4989	5	NA	NA	NA	NA	NA	NA	NA	NA	NA	Yes	ID=9-65712968-65712977-ATT;MOTIFS=ATT;STRUC=<TR3822529>	HPRC	No	1.137	No	NA,NA	NA	NA
chr9:65760041	300528	DEL	206	0.822	0.652	53	NA	NA	NA	NA	NA	NA	NA	NA	NA	Yes	NA	HPRC	No	0.151	Yes	NA,NA	NA	NA
chr9:65762591	300529	INS	158	0.8096	0.6786	1	NA	NA	NA	NA	NA	NA	NA	NA	NA	Yes	ID=9-65762420-65762429-CGC,9-65762464-65762474-CCG,9-65762590-65762600-C,9-65762598-65762611-CCG;MOTIFS=CGC,CCG,C;STRUC=<VC254801>	HPRC,HGSVC	No	5.918	No	NA,NA	NA	NA
chr9:65762595	300530	INS	631	0.8656	0.5821	2	NA	NA	NA	NA	NA	NA	NA	NA	NA	Yes	ID=9-65762420-65762429-CGC,9-65762464-65762474-CCG,9-65762590-65762600-C,9-65762598-65762611-CCG;MOTIFS=CGC,CCG,C;STRUC=<VC254801>	HPRC,HGSVC,1KG-ONT	No	5.918	No	NA,NA	NA	NA
chr9:65762595	300532	INS	612	0.9214	0.4455	21	NA	NA	NA	NA	NA	NA	NA	NA	NA	Yes	ID=9-65762420-65762429-CGC,9-65762464-65762474-CCG,9-65762590-65762600-C,9-65762598-65762611-CCG;MOTIFS=CGC,CCG,C;STRUC=<VC254801>	HPRC,HGSVC,1KG-ONT	No	5.918	Yes	NA,NA	NA	NA
chr9:65762595	300531	INS	694	0.9574	0.2629	11	NA	NA	NA	NA	NA	NA	NA	NA	NA	Yes	ID=9-65762420-65762429-CGC,9-65762464-65762474-CCG,9-65762590-65762600-C,9-65762598-65762611-CCG;MOTIFS=CGC,CCG,C;STRUC=<VC254801>	HPRC,HGSVC,1KG-ONT	No	5.918	Yes	NA,NA	NA	NA
chr9:65762605	300533	INS	653	0.9209	0.4626	4	NA	NA	NA	NA	NA	NA	NA	NA	NA	Yes	ID=9-65762420-65762429-CGC,9-65762464-65762474-CCG,9-65762590-65762600-C,9-65762598-65762611-CCG;MOTIFS=CGC,CCG,C;STRUC=<VC254801>	HPRC,HGSVC,1KG-ONT	No	7.39	No	NA,NA	NA	NA
chr9:65762639	300535	DEL	118	0.8249	0.6345	19	NA	NA	NA	NA	NA	NA	NA	NA	NA	Yes	ID=9-65762420-65762429-CGC,9-65762464-65762474-CCG,9-65762590-65762600-C,9-65762598-65762611-CCG;MOTIFS=CGC,CCG,C;STRUC=<VC254801>	HGSVC	No	0.072	Yes	NA,NA	NA	NA
chr9:65762640	300536	INS	624	0.9042	0.6631	10	NA	NA	NA	NA	NA	NA	NA	NA	NA	Yes	ID=9-65762420-65762429-CGC,9-65762464-65762474-CCG,9-65762590-65762600-C,9-65762598-65762611-CCG;MOTIFS=CGC,CCG,C;STRUC=<VC254801>	HPRC,HGSVC,1KG-ONT	No	4.572	Yes	NA,NA	NA	NA
chr9:65762653	300537	INS	87	0.8286	0.6799	46	NA	NA	NA	NA	NA	NA	NA	NA	NA	Yes	ID=9-65762420-65762429-CGC,9-65762464-65762474-CCG,9-65762590-65762600-C,9-65762598-65762611-CCG;MOTIFS=CGC,CCG,C;STRUC=<VC254801>	HPRC,HGSVC	No	4.572	Yes	NA,NA	NA	NA
chr9:65762655	300538	INS	172	0.8173	0.6628	571	NA	NA	NA	NA	NA	NA	NA	NA	NA	Yes	ID=9-65762420-65762429-CGC,9-65762464-65762474-CCG,9-65762590-65762600-C,9-65762598-65762611-CCG;MOTIFS=CGC,CCG,C;STRUC=<VC254801>	HPRC,HGSVC	No	4.262	Yes	NA,NA	NA	NA
chr9:65762891	300539	DEL	330	0.8907	0.4007	28	NA	NA	NA	NA	NA	NA	NA	NA	NA	Yes	ID=9-65762991-65763001-CCG,9-65762996-65763024-GCCGCGGCTTTTTGCACCCCCGCCAAAA,9-65763106-65763118-C,9-65763219-65763229-CCG;MOTIFS=CCG,C,GCCGCGGCTTTTTGCACCCCCGCCAAAA;STRUC=<VC254802>	HGSVC	Yes	0.056	Yes	NA,NA	NA	NA
chr9:65762895	300540	DEL	250	0.9238	0.3345	6	NA	NA	NA	NA	NA	NA	NA	NA	NA	Yes	ID=9-65762991-65763001-CCG,9-65762996-65763024-GCCGCGGCTTTTTGCACCCCCGCCAAAA,9-65763106-65763118-C,9-65763219-65763229-CCG;MOTIFS=CCG,C,GCCGCGGCTTTTTGCACCCCCGCCAAAA;STRUC=<VC254802>	HGSVC	Yes	0.155	Yes	NA,NA	NA	NA
chr9:65762978	300541	DEL	103	0.8697	0.6389	18	NA	NA	NA	NA	NA	NA	NA	NA	NA	Yes	ID=9-65762991-65763001-CCG,9-65762996-65763024-GCCGCGGCTTTTTGCACCCCCGCCAAAA,9-65763106-65763118-C,9-65763219-65763229-CCG;MOTIFS=CCG,C,GCCGCGGCTTTTTGCACCCCCGCCAAAA;STRUC=<VC254802>	HPRC,HGSVC	Yes	0.173	Yes	NA,NA	NA	NA
chr9:65763024	300542	DEL	51	0.8314	0.6039	19	NA	NA	NA	NA	NA	NA	NA	NA	NA	Yes	ID=9-65762991-65763001-CCG,9-65762996-65763024-GCCGCGGCTTTTTGCACCCCCGCCAAAA,9-65763106-65763118-C,9-65763219-65763229-CCG;MOTIFS=CCG,C,GCCGCGGCTTTTTGCACCCCCGCCAAAA;STRUC=<VC254802>	HGSVC	Yes	2.044	Yes	NA,NA	NA	NA
chr9:65763055	300543	INS	107	0.8164	0.6711	43	NA	NA	NA	NA	NA	NA	NA	NA	NA	Yes	ID=9-65762991-65763001-CCG,9-65762996-65763024-GCCGCGGCTTTTTGCACCCCCGCCAAAA,9-65763106-65763118-C,9-65763219-65763229-CCG;MOTIFS=CCG,C,GCCGCGGCTTTTTGCACCCCCGCCAAAA;STRUC=<VC254802>	HPRC,HGSVC	No	4.859	Yes	NA,NA	NA	NA
chr9:65763083	300544	DEL	97	0.876	0.464	13	NA	NA	NA	NA	NA	NA	NA	NA	NA	Yes	ID=9-65762991-65763001-CCG,9-65762996-65763024-GCCGCGGCTTTTTGCACCCCCGCCAAAA,9-65763106-65763118-C,9-65763219-65763229-CCG;MOTIFS=CCG,C,GCCGCGGCTTTTTGCACCCCCGCCAAAA;STRUC=<VC254802>	HPRC,HGSVC	No	1.106	Yes	NA,NA	NA	NA
chr9:65763113	300545	INS	96	0.8237	0.6499	2	NA	NA	NA	NA	NA	NA	NA	NA	NA	Yes	ID=9-65762991-65763001-CCG,9-65762996-65763024-GCCGCGGCTTTTTGCACCCCCGCCAAAA,9-65763106-65763118-C,9-65763219-65763229-CCG;MOTIFS=CCG,C,GCCGCGGCTTTTTGCACCCCCGCCAAAA;STRUC=<VC254802>	HPRC,HGSVC	No	5.014	Yes	NA,NA	NA	NA
chr9:65763160	300546	DEL	315	0.8971	0.3745	3	NA	NA	NA	NA	NA	NA	NA	NA	NA	Yes	ID=9-65762991-65763001-CCG,9-65762996-65763024-GCCGCGGCTTTTTGCACCCCCGCCAAAA,9-65763106-65763118-C,9-65763219-65763229-CCG;MOTIFS=CCG,C,GCCGCGGCTTTTTGCACCCCCGCCAAAA;STRUC=<VC254802>,ID=9-65763383-65763393-CCG,9-65763404-65763414-CCG,9-65763444-65763454-CCG,9-65763493-65763503-CCG;MOTIFS=CCG;STRUC=<VC254803>	HGSVC	No	0.114	Yes	NA,NA	NA	NA
chr9:65763383	300547	DEL	61	0.8492	0.5658	12	NA	NA	NA	NA	NA	NA	NA	NA	NA	Yes	ID=9-65763383-65763393-CCG,9-65763404-65763414-CCG,9-65763444-65763454-CCG,9-65763493-65763503-CCG;MOTIFS=CCG;STRUC=<VC254803>	HPRC,HGSVC	No	0.082	Yes	NA,NA	NA	NA
chr9:65763511	300548	DEL	86	0.8226	0.6566	443	NA	NA	NA	NA	NA	NA	NA	NA	NA	Yes	ID=9-65763383-65763393-CCG,9-65763404-65763414-CCG,9-65763444-65763454-CCG,9-65763493-65763503-CCG;MOTIFS=CCG;STRUC=<VC254803>	HPRC,HGSVC	No	0.105	Yes	NA,NA	NA	NA
chr9:65763512	300549	DEL	62	0.796	0.6916	34	NA	NA	NA	NA	NA	NA	NA	NA	NA	Yes	ID=9-65763383-65763393-CCG,9-65763404-65763414-CCG,9-65763444-65763454-CCG,9-65763493-65763503-CCG;MOTIFS=CCG;STRUC=<VC254803>	HPRC,HGSVC	No	0.105	Yes	NA,NA	NA	NA
chr9:65763525	300550	DEL	78	0.9189	0.3244	7	NA	NA	NA	NA	NA	NA	NA	NA	NA	Yes	ID=9-65763383-65763393-CCG,9-65763404-65763414-CCG,9-65763444-65763454-CCG,9-65763493-65763503-CCG;MOTIFS=CCG;STRUC=<VC254803>	HPRC,HGSVC	No	0.098	No	NA,NA	NA	NA
chr9:65773607	300551	INS	1247	0.8158	0.6459	1	NA	NA	NA	NA	NA	NA	NA	NA	enhancer	Yes	NA	NA	No	0.116	No	NA,NA	NA	NA
chr9:65793191	300552	DEL	681	0.8585	0.54	17	NA	NA	NA	NA	NA	NA	NA	NA	NA	Yes	NA	NA	No	0.091	Yes	NA,NA	NA	NA
chr9:65799544	300553	DEL	52	0.8491	0.5491	3	NA	NA	NA	NA	NA	NA	NA	NA	NA	Yes	ID=9-65799435-65799471-TA,9-65799556-65799604-AT;MOTIFS=TA,AT;STRUC=<VC254805>	NA	No	0.044	Yes	NA,NA	NA	NA
chr9:65802621	300554	DEL	568	0.8868	0.4382	1	NA	NA	NA	NA	NA	NA	NA	NA	NA	Yes	ID=9-65803039-65803048-AC;MOTIFS=AC;STRUC=<TR3822550>,ID=9-65803045-65803062-ACAT;MOTIFS=ACAT;STRUC=<TR3822551>	NA	No	0.289	No	NA,NA	NA	NA
chr9:65802774	300555	INS	160	0.8158	0.6826	1	NA	NA	NA	NA	NA	NA	NA	NA	NA	Yes	NA	NA	No	0.234	No	NA,NA	NA	NA
chr9:65804156	300556	INS	77	0.8708	0.4944	1	NA	NA	NA	NA	NA	NA	NA	NA	NA	Yes	NA	NA	No	0.042	No	NA,NA	NA	NA
chr9:65807355	300557	DEL	104	0.8751	0.463	1	NA	NA	NA	NA	NA	NA	NA	NA	NA	Yes	NA	NA	No	0.028	No	NA,NA	NA	NA
chr9:65811032	300558	DEL	57	0.8836	0.4097	5	NA	NA	NA	NA	NA	NA	NA	NA	NA	Yes	NA	HPRC	No	0.275	No	NA,NA	NA	NA
chr9:65812058	300559	DEL	118	0.8094	0.6638	1	NA	NA	NA	NA	NA	NA	NA	NA	NA	Yes	NA	NA	No	0.348	No	NA,NA	NA	NA
chr9:65812283	300560	INS	582	0.8233	0.6435	1	NA	NA	NA	NA	NA	NA	NA	NA	NA	Yes	NA	HPRC	No	0.234	No	NA,NA	NA	NA
chr9:65814286	300561	INS	350	0.8363	0.6049	21	NA	NA	NA	NA	NA	NA	NA	NA	NA	Yes	NA	NA	No	3.912	Yes	NA,NA	NA	NA
chr9:65814320	300562	DEL	151	0.8735	0.5142	1	NA	NA	NA	NA	NA	NA	NA	NA	NA	Yes	ID=9-65814438-65814453-TCATC;MOTIFS=TCATC;STRUC=<TR3822565>	NA	No	0.249	No	NA,NA	NA	NA
chr9:65817716	300563	INS	140	0.8069	0.6824	1	NA	NA	NA	NA	NA	NA	NA	NA	NA	Yes	NA	NA	No	0.0	No	NA,NA	NA	NA
chr9:65818042	300564	INS	344	0.8238	0.6207	1	NA	NA	NA	NA	NA	NA	NA	NA	NA	Yes	NA	NA	No	0.02	No	NA,NA	NA	NA
chr9:65825388	300565	DEL	52	0.8754	0.45	35	NA	NA	NA	NA	NA	NA	NA	NA	promoter	Yes	ID=9-65825388-65825491-GCGGCGGAGAGGCGGTCGGCGGCGGC,9-65825404-65825415-CGG,9-65825430-65825441-CGG,9-65825456-65825467-CGG,9-65825482-65825491-CGG,9-65825483-65825507-GGCGGCGG,9-65825516-65825527-CGG,9-65825528-65825534-GGC,9-65825542-65825553-CGG,9-65825569-65825582-GGC,9-65825589-65825671-GGCGAGGCGGGCGGCGGC,9-65825598-65825611-GGC,9-65825616-65825629-GGC,9-65825634-65825647-GGC,9-65825652-65825665-GGC,9-65825672-65825683-CGG,9-65825736-65825745-GCG;MOTIFS=GGCGAGGCGGGCGGCGGC,GGC,CGG,GCGGCGGAGAGGCGGTCGGCGGCGGC,GCG,GGCGGCGG;STRUC=<VC254814>	HGSVC	No	0.015	Yes	NA,NA	NA	NA
chr9:65825431	300566	DEL	60	0.867	0.484	12	NA	NA	NA	NA	NA	NA	NA	NA	NA	Yes	ID=9-65825388-65825491-GCGGCGGAGAGGCGGTCGGCGGCGGC,9-65825404-65825415-CGG,9-65825430-65825441-CGG,9-65825456-65825467-CGG,9-65825482-65825491-CGG,9-65825483-65825507-GGCGGCGG,9-65825516-65825527-CGG,9-65825528-65825534-GGC,9-65825542-65825553-CGG,9-65825569-65825582-GGC,9-65825589-65825671-GGCGAGGCGGGCGGCGGC,9-65825598-65825611-GGC,9-65825616-65825629-GGC,9-65825634-65825647-GGC,9-65825652-65825665-GGC,9-65825672-65825683-CGG,9-65825736-65825745-GCG;MOTIFS=GGCGAGGCGGGCGGCGGC,GGC,CGG,GCGGCGGAGAGGCGGTCGGCGGCGGC,GCG,GGCGGCGG;STRUC=<VC254814>	HGSVC	No	0.007	Yes	NA,NA	NA	NA
chr9:65825465	300567	DEL	52	0.935	0.2624	5	NA	NA	NA	NA	NA	NA	NA	NA	NA	Yes	ID=9-65825388-65825491-GCGGCGGAGAGGCGGTCGGCGGCGGC,9-65825404-65825415-CGG,9-65825430-65825441-CGG,9-65825456-65825467-CGG,9-65825482-65825491-CGG,9-65825483-65825507-GGCGGCGG,9-65825516-65825527-CGG,9-65825528-65825534-GGC,9-65825542-65825553-CGG,9-65825569-65825582-GGC,9-65825589-65825671-GGCGAGGCGGGCGGCGGC,9-65825598-65825611-GGC,9-65825616-65825629-GGC,9-65825634-65825647-GGC,9-65825652-65825665-GGC,9-65825672-65825683-CGG,9-65825736-65825745-GCG;MOTIFS=GGCGAGGCGGGCGGCGGC,GGC,CGG,GCGGCGGAGAGGCGGTCGGCGGCGGC,GCG,GGCGGCGG;STRUC=<VC254814>	HGSVC	No	0.007	Yes	NA,NA	NA	NA
chr9:65825474	300568	DEL	89	0.834	0.611	15	NA	NA	NA	NA	NA	NA	NA	NA	NA	Yes	ID=9-65825388-65825491-GCGGCGGAGAGGCGGTCGGCGGCGGC,9-65825404-65825415-CGG,9-65825430-65825441-CGG,9-65825456-65825467-CGG,9-65825482-65825491-CGG,9-65825483-65825507-GGCGGCGG,9-65825516-65825527-CGG,9-65825528-65825534-GGC,9-65825542-65825553-CGG,9-65825569-65825582-GGC,9-65825589-65825671-GGCGAGGCGGGCGGCGGC,9-65825598-65825611-GGC,9-65825616-65825629-GGC,9-65825634-65825647-GGC,9-65825652-65825665-GGC,9-65825672-65825683-CGG,9-65825736-65825745-GCG;MOTIFS=GGCGAGGCGGGCGGCGGC,GGC,CGG,GCGGCGGAGAGGCGGTCGGCGGCGGC,GCG,GGCGGCGG;STRUC=<VC254814>	HGSVC	No	0.006	Yes	NA,NA	NA	NA
chr9:65825491	300569	DEL	110	0.832	0.603	3	NA	NA	NA	NA	NA	NA	NA	NA	NA	Yes	ID=9-65825388-65825491-GCGGCGGAGAGGCGGTCGGCGGCGGC,9-65825404-65825415-CGG,9-65825430-65825441-CGG,9-65825456-65825467-CGG,9-65825482-65825491-CGG,9-65825483-65825507-GGCGGCGG,9-65825516-65825527-CGG,9-65825528-65825534-GGC,9-65825542-65825553-CGG,9-65825569-65825582-GGC,9-65825589-65825671-GGCGAGGCGGGCGGCGGC,9-65825598-65825611-GGC,9-65825616-65825629-GGC,9-65825634-65825647-GGC,9-65825652-65825665-GGC,9-65825672-65825683-CGG,9-65825736-65825745-GCG;MOTIFS=GGCGAGGCGGGCGGCGGC,GGC,CGG,GCGGCGGAGAGGCGGTCGGCGGCGGC,GCG,GGCGGCGG;STRUC=<VC254814>	HGSVC	No	0.006	Yes	NA,NA	NA	NA
chr9:65825589	300570	INS	72	0.8135	0.6632	1	NA	NA	NA	NA	NA	NA	NA	NA	NA	Yes	ID=9-65825388-65825491-GCGGCGGAGAGGCGGTCGGCGGCGGC,9-65825404-65825415-CGG,9-65825430-65825441-CGG,9-65825456-65825467-CGG,9-65825482-65825491-CGG,9-65825483-65825507-GGCGGCGG,9-65825516-65825527-CGG,9-65825528-65825534-GGC,9-65825542-65825553-CGG,9-65825569-65825582-GGC,9-65825589-65825671-GGCGAGGCGGGCGGCGGC,9-65825598-65825611-GGC,9-65825616-65825629-GGC,9-65825634-65825647-GGC,9-65825652-65825665-GGC,9-65825672-65825683-CGG,9-65825736-65825745-GCG;MOTIFS=GGCGAGGCGGGCGGCGGC,GGC,CGG,GCGGCGGAGAGGCGGTCGGCGGCGGC,GCG,GGCGGCGG;STRUC=<VC254814>	HGSVC	No	0.0	No	NA,NA	NA	NA
chr9:65825654	300571	INS	54	0.8821	0.4106	1	NA	NA	NA	NA	NA	NA	NA	NA	NA	Yes	ID=9-65825388-65825491-GCGGCGGAGAGGCGGTCGGCGGCGGC,9-65825404-65825415-CGG,9-65825430-65825441-CGG,9-65825456-65825467-CGG,9-65825482-65825491-CGG,9-65825483-65825507-GGCGGCGG,9-65825516-65825527-CGG,9-65825528-65825534-GGC,9-65825542-65825553-CGG,9-65825569-65825582-GGC,9-65825589-65825671-GGCGAGGCGGGCGGCGGC,9-65825598-65825611-GGC,9-65825616-65825629-GGC,9-65825634-65825647-GGC,9-65825652-65825665-GGC,9-65825672-65825683-CGG,9-65825736-65825745-GCG;MOTIFS=GGCGAGGCGGGCGGCGGC,GGC,CGG,GCGGCGGAGAGGCGGTCGGCGGCGGC,GCG,GGCGGCGG;STRUC=<VC254814>	HGSVC	No	0.0	No	NA,NA	NA	NA
chr9:65825682	300572	INS	53	0.8277	0.6332	2	NA	NA	NA	NA	NA	NA	NA	NA	NA	Yes	ID=9-65825388-65825491-GCGGCGGAGAGGCGGTCGGCGGCGGC,9-65825404-65825415-CGG,9-65825430-65825441-CGG,9-65825456-65825467-CGG,9-65825482-65825491-CGG,9-65825483-65825507-GGCGGCGG,9-65825516-65825527-CGG,9-65825528-65825534-GGC,9-65825542-65825553-CGG,9-65825569-65825582-GGC,9-65825589-65825671-GGCGAGGCGGGCGGCGGC,9-65825598-65825611-GGC,9-65825616-65825629-GGC,9-65825634-65825647-GGC,9-65825652-65825665-GGC,9-65825672-65825683-CGG,9-65825736-65825745-GCG;MOTIFS=GGCGAGGCGGGCGGCGGC,GGC,CGG,GCGGCGGAGAGGCGGTCGGCGGCGGC,GCG,GGCGGCGG;STRUC=<VC254814>	NA	No	0.0	Yes	NA,NA	NA	NA
chr9:65825683	300573	INS	59	0.9099	0.3351	1	NA	NA	NA	NA	NA	NA	NA	NA	NA	Yes	ID=9-65825388-65825491-GCGGCGGAGAGGCGGTCGGCGGCGGC,9-65825404-65825415-CGG,9-65825430-65825441-CGG,9-65825456-65825467-CGG,9-65825482-65825491-CGG,9-65825483-65825507-GGCGGCGG,9-65825516-65825527-CGG,9-65825528-65825534-GGC,9-65825542-65825553-CGG,9-65825569-65825582-GGC,9-65825589-65825671-GGCGAGGCGGGCGGCGGC,9-65825598-65825611-GGC,9-65825616-65825629-GGC,9-65825634-65825647-GGC,9-65825652-65825665-GGC,9-65825672-65825683-CGG,9-65825736-65825745-GCG;MOTIFS=GGCGAGGCGGGCGGCGGC,GGC,CGG,GCGGCGGAGAGGCGGTCGGCGGCGGC,GCG,GGCGGCGG;STRUC=<VC254814>	HGSVC	No	0.0	No	NA,NA	NA	NA
chr9:65843846	300574	DEL	6483	0.8593	0.564	15	NA	NA	NA	NA	NA	NA	NA	NA	NA	Yes	NA	NA	No	0.048	Yes	NA,NA	NA	NA
chr9:65849996	300576	INS	170	0.9292	0.5594	38	NA	NA	NA	NA	NA	NA	NA	NA	NA	Yes	NA	HPRC,HGSVC,1KG-ONT	No	0.234	Yes	NA,NA	NA	NA
chr9:65910482	300577	DEL	91	0.8071	0.6739	33	NA	NA	NA	NA	NA	NA	NA	NA	NA	Yes	NA	NA	No	0.444	Yes	NA,NA	NA	NA
chr9:65936939	300578	DEL	339	0.8284	0.625	8	NA	NA	NA	NA	NA	NA	NA	NA	NA	Yes	NA	NA	No	0.586	Yes	NA,NA	NA	NA
chr9:65948587	300579	INS	316	0.9042	0.3858	596	NA	NA	NA	NA	NA	NA	NA	NA	NA	Yes	NA	HPRC,HGSVC,1KG-ONT	No	5.005	Yes	NA,NA	NA	NA
chr9:65951132	300580	DEL	3021	0.8157	0.6461	43	NA	NA	NA	NA	NA	NA	NA	NA	NA	Yes	NA	HPRC	No	0.319	Yes	NA,NA	NA	NA
chr9:65968865	300581	INS	84	0.9473	0.2588	1069	NA	NA	NA	NA	NA	NA	NA	NA	NA	Yes	NA	HPRC,HGSVC	No	4.857	Yes	NA,NA	NA	NA
chr9:65968866	300582	INS	79	0.8874	0.645	1	NA	NA	NA	NA	NA	NA	NA	NA	NA	Yes	NA	HPRC,HGSVC	No	4.857	No	NA,NA	NA	NA
chr9:66054066	300583	INS	86	0.8384	0.5782	19	NA	NA	NA	NA	NA	NA	NA	NA	NA	Yes	NA	HPRC,HGSVC	No	0.042	Yes	NA,NA	NA	NA
chr9:66054100	300584	INS	187	0.8315	0.5995	10	NA	NA	NA	NA	NA	NA	NA	NA	NA	Yes	NA	HGSVC	No	0.13	No	NA,NA	NA	NA
chr9:66054100	300585	INS	559	0.9014	0.3643	1	NA	NA	NA	NA	NA	NA	NA	NA	NA	Yes	NA	HPRC,HGSVC	No	0.13	Yes	NA,NA	NA	NA
chr9:66054100	300586	INS	516	0.8531	0.5991	15	NA	NA	NA	NA	NA	NA	NA	NA	NA	Yes	NA	HPRC,HGSVC	No	0.13	Yes	NA,NA	NA	NA
chr9:66054100	300587	INS	344	0.9168	0.4814	11	NA	NA	NA	NA	NA	NA	NA	NA	NA	Yes	NA	HPRC,HGSVC	No	0.13	Yes	NA,NA	NA	NA
chr9:66054100	300588	INS	731	0.8435	0.5826	5	NA	NA	NA	NA	NA	NA	NA	NA	NA	Yes	NA	HPRC,HGSVC	No	0.13	Yes	NA,NA	NA	NA
chr9:66054100	300589	INS	86	0.8064	0.6659	35	NA	NA	NA	NA	NA	NA	NA	NA	NA	Yes	NA	HPRC,HGSVC	No	0.13	Yes	NA,NA	NA	NA
chr9:66054100	300590	INS	129	0.8081	0.6829	20	NA	NA	NA	NA	NA	NA	NA	NA	NA	Yes	NA	HPRC	No	0.13	Yes	NA,NA	NA	NA
chr9:66060664	300591	INS	83	0.8234	0.6444	132	NA	NA	NA	NA	NA	NA	NA	NA	NA	Yes	NA	NA	No	0.226	Yes	NA,NA	NA	NA
chr9:66066743	300593	INS	6209	0.9595	0.1731	2	NA	NA	NA	NA	NA	NA	NA	NA	NA	Yes	NA	NA	No	0.116	No	NA,NA	NA	NA
chr9:66133432	300598	INS	171	0.9093	0.5277	6	NA	NA	NA	NA	NA	NA	NA	NA	NA	Yes	NA	NA	No	0.226	No	NA,NA	NA	NA
chr9:66133432	300597	INS	153	0.8547	0.5376	5	NA	NA	NA	NA	NA	NA	NA	NA	NA	Yes	NA	NA	No	0.226	No	NA,NA	NA	NA
chr9:66133432	300596	INS	140	0.9053	0.4031	2	NA	NA	NA	NA	NA	NA	NA	NA	NA	Yes	NA	NA	No	0.226	No	NA,NA	NA	NA
chr9:66153122	300599	INS	53	0.8788	0.4664	198	NA	NA	NA	NA	NA	NA	NA	NA	promoter	Yes	NA	HGSVC	No	2.128	Yes	NA,NA	NA	NA
chr9:66188527	300602	INS	350	0.8821	0.4803	40	NA	NA	NA	NA	NA	NA	NA	NA	NA	Yes	NA	HPRC,HGSVC,1KG-ONT	Yes	0.044	Yes	NA,NA	NA	NA
chr9:66188527	300600	INS	314	0.928	0.3048	2	NA	NA	NA	NA	NA	NA	NA	NA	NA	Yes	NA	HPRC,HGSVC,1KG-ONT	Yes	0.044	No	NA,NA	NA	NA
chr9:66188527	300601	INS	331	0.9294	0.3214	131	NA	NA	NA	NA	NA	NA	NA	NA	NA	Yes	NA	HPRC,HGSVC,1KG-ONT	Yes	0.044	Yes	NA,NA	NA	NA
chr9:66219460	300603	DEL	56	0.8233	0.6403	6	NA	NA	NA	NA	NA	NA	NA	NA	NA	Yes	NA	NA	Yes	0.404	No	NA,NA	NA	NA
chr9:66249350	300604	INS	54	0.8516	0.544	69	NA	NA	NA	NA	NA	NA	NA	NA	NA	Yes	ID=9-66249352-66249361-TA;MOTIFS=TA;STRUC=(TA)n	HGSVC,1KG-ONT	No	0.226	Yes	NA,NA	NA	NA
chr9:66249350	300605	INS	81	0.9088	0.3273	24	NA	NA	NA	NA	NA	NA	NA	NA	NA	Yes	ID=9-66249352-66249361-TA;MOTIFS=TA;STRUC=(TA)n	NA	No	0.226	No	NA,NA	NA	NA
chr9:66249542	300606	INS	167	0.7937	0.6936	30	NA	NA	NA	NA	NA	NA	NA	NA	NA	Yes	ID=9-66249460-66249475-TATG;MOTIFS=TATG;STRUC=(TATG)n	HGSVC	No	0.198	Yes	NA,NA	NA	NA
chr9:66249542	300607	INS	194	0.8923	0.428	59	NA	NA	NA	NA	NA	NA	NA	NA	NA	Yes	ID=9-66249460-66249475-TATG;MOTIFS=TATG;STRUC=(TATG)n	HGSVC	No	0.198	Yes	NA,NA	NA	NA
chr9:66249542	300608	INS	221	0.837	0.6029	29	NA	NA	NA	NA	NA	NA	NA	NA	NA	Yes	ID=9-66249460-66249475-TATG;MOTIFS=TATG;STRUC=(TATG)n	HGSVC	No	0.198	Yes	NA,NA	NA	NA
chr9:66249554	300609	INS	102	0.8546	0.5446	61	NA	NA	NA	NA	NA	NA	NA	NA	NA	Yes	ID=9-66249460-66249475-TATG;MOTIFS=TATG;STRUC=(TATG)n	HGSVC	No	0.198	Yes	NA,NA	NA	NA
chr9:66249564	300610	DEL	54	0.9283	0.2821	576	NA	NA	NA	NA	NA	NA	NA	NA	NA	Yes	ID=9-66249460-66249475-TATG;MOTIFS=TATG;STRUC=(TATG)n,ID=9-66249564-66249654-CATATGTATATATGTTATATATACACG;MOTIFS=CATATGTATATATGTTATATATACACG;STRUC=<TR3822684>	NA	No	0.991	Yes	NA,NA	NA	NA
chr9:66249604	300611	INS	131	0.8461	0.5842	28	NA	NA	NA	NA	NA	NA	NA	NA	NA	Yes	ID=9-66249564-66249654-CATATGTATATATGTTATATATACACG;MOTIFS=CATATGTATATATGTTATATATACACG;STRUC=<TR3822684>	HGSVC	No	0.198	Yes	NA,NA	NA	NA
chr9:66249651	300614	INS	58	0.9174	0.3358	42	NA	NA	NA	NA	NA	NA	NA	NA	NA	Yes	ID=9-66249564-66249654-CATATGTATATATGTTATATATACACG;MOTIFS=CATATGTATATATGTTATATATACACG;STRUC=<TR3822684>	HGSVC,1KG-ONT	No	0.198	Yes	NA,NA	NA	NA
chr9:66249651	300615	INS	85	0.8774	0.4494	567	NA	NA	NA	NA	NA	NA	NA	NA	NA	Yes	ID=9-66249564-66249654-CATATGTATATATGTTATATATACACG;MOTIFS=CATATGTATATATGTTATATATACACG;STRUC=<TR3822684>	NA	No	0.198	Yes	NA,NA	NA	NA
chr9:66249654	300618	INS	218	0.8972	0.3787	15	NA	NA	NA	NA	NA	NA	NA	NA	NA	Yes	ID=9-66249564-66249654-CATATGTATATATGTTATATATACACG;MOTIFS=CATATGTATATATGTTATATATACACG;STRUC=<TR3822684>	HGSVC	No	0.198	No	NA,NA	NA	NA
chr9:66249654	300616	INS	112	0.8227	0.6654	3	NA	NA	NA	NA	NA	NA	NA	NA	NA	Yes	ID=9-66249564-66249654-CATATGTATATATGTTATATATACACG;MOTIFS=CATATGTATATATGTTATATATACACG;STRUC=<TR3822684>	HGSVC	No	0.198	No	NA,NA	NA	NA
chr9:66249654	300617	INS	139	0.8274	0.6275	16	NA	NA	NA	NA	NA	NA	NA	NA	NA	Yes	ID=9-66249564-66249654-CATATGTATATATGTTATATATACACG;MOTIFS=CATATGTATATATGTTATATATACACG;STRUC=<TR3822684>	HGSVC	No	0.198	No	NA,NA	NA	NA
chr9:66249654	300619	INS	164	0.8143	0.6768	24	NA	NA	NA	NA	NA	NA	NA	NA	NA	Yes	ID=9-66249564-66249654-CATATGTATATATGTTATATATACACG;MOTIFS=CATATGTATATATGTTATATATACACG;STRUC=<TR3822684>	HGSVC	No	0.198	Yes	NA,NA	NA	NA
chr9:66249742	300620	INS	81	0.8421	0.5778	42	NA	NA	NA	NA	NA	NA	NA	NA	NA	Yes	NA	NA	No	0.198	Yes	NA,NA	NA	NA
chr9:66265272	300621	DEL	211	0.8919	0.3902	4	NA	NA	NA	NA	NA	NA	NA	NA	NA	Yes	ID=9-66265475-66265484-T;MOTIFS=T;STRUC=<TR3822700>	NA	Yes	0.198	No	NA,NA	NA	NA
chr9:66266422	300622	DEL	196	0.8761	0.4753	1	NA	NA	NA	NA	NA	NA	NA	NA	enhancer	Yes	ID=9-66266519-66266530-T;MOTIFS=T;STRUC=<TR3822703>	NA	No	0.055	No	NA,NA	NA	NA
chr9:66278829	300624	INS	52	0.8166	0.6666	4	NA	NA	NA	NA	NA	NA	NA	NA	enhancer	Yes	NA	NA	No	0.041	No	NA,NA	NA	NA
chr9:66278886	300625	INS	55	0.8088	0.6677	2	NA	NA	NA	NA	NA	NA	NA	NA	enhancer	Yes	NA	NA	No	0.041	Yes	NA,NA	NA	NA
chr9:66290647	300626	INS	178	0.897	0.3772	7	NA	NA	NA	NA	NA	NA	NA	NA	NA	Yes	NA	NA	No	0.041	No	NA,NA	NA	NA
chr9:66309006	300627	INS	70	0.9329	0.3865	1	NA	NA	NA	NA	NA	NA	NA	NA	NA	Yes	NA	NA	No	0.042	No	NA,NA	NA	NA
chr9:66336811	300628	INS	370	0.8286	0.6481	1	NA	NA	NA	NA	NA	NA	NA	NA	NA	Yes	NA	NA	Yes	0.234	No	NA,NA	NA	NA
chr9:66343597	300629	DEL	123	0.8882	0.4154	4	NA	NA	NA	NA	NA	NA	NA	NA	NA	Yes	NA	NA	Yes	1.051	No	NA,NA	NA	NA
chr9:66348064	300630	INS	293	0.9021	0.3759	396	NA	NA	NA	NA	NA	NA	NA	NA	NA	Yes	NA	1KG-ONT	No	7.035	Yes	NA,NA	NA	NA
chr9:66600886	300631	INS	62	0.8325	0.6355	1	NA	NA	NA	NA	NA	NA	NA	NA	NA	Yes	NA	NA	No	0.234	No	NA,NA	NA	NA
chr9:66617548	300632	INS	50	0.9012	0.5556	1	NA	NA	NA	NA	NA	NA	NA	NA	NA	Yes	NA	NA	No	0.234	No	NA,NA	NA	NA
chr9:66660091	300633	DEL	740	0.8451	0.5831	182	NA	NA	NA	NA	NA	NA	NA	NA	NA	Yes	NA	NA	No	1.905	Yes	NA,NA	NA	NA
chr9:66671763	300634	DEL	196	0.879	0.4978	1	NA	NA	NA	NA	NA	NA	NA	NA	NA	Yes	NA	NA	No	0.042	No	NA,NA	NA	NA
chr9:66711840	300635	INS	310	0.8856	0.402	113	NA	NA	NA	NA	NA	NA	NA	NA	NA	Yes	NA	HGSVC	Yes	0.216	Yes	NA,NA	NA	NA
chr9:66728278	300636	DEL	59	0.9782	0.0811	7	NA	NA	NA	NA	NA	NA	NA	NA	NA	Yes	NA	NA	No	0.064	Yes	NA,NA	NA	NA
chr9:66744066	300638	INS	2630	0.9797	0.2077	45	NA	NA	NA	NA	NA	NA	NA	NA	NA	Yes	NA	HPRC,HGSVC,1KG-ONT	No	0.216	Yes	NA,NA	NA	NA
chr9:66746430	300639	INS	50	0.8279	0.6299	5	NA	NA	NA	NA	NA	NA	NA	NA	NA	Yes	NA	HGSVC	No	0.216	Yes	NA,NA	NA	NA
chr9:66771786	300640	INS	50	0.8315	0.6123	48	NA	NA	NA	NA	NA	NA	NA	NA	NA	Yes	NA	NA	No	7.62	Yes	NA,NA	NA	NA
chr9:66772858	300641	DEL	82	0.8885	0.3945	1	NA	NA	NA	NA	NA	NA	NA	NA	enhancer	Yes	NA	NA	No	0.619	No	NA,NA	NA	NA
chr9:66777214	300642	DEL	231	0.9133	0.3483	1	NA	NA	NA	NA	NA	NA	NA	NA	NA	Yes	ID=9-66777404-66777416-T;MOTIFS=T;STRUC=<TR3822797>	NA	Yes	0.064	No	NA,NA	NA	NA
chr9:66779711	300645	INS	124	0.8245	0.6586	2	NA	NA	NA	NA	NA	NA	NA	NA	NA	Yes	NA	NA	No	0.234	No	NA,NA	NA	NA
chr9:66779711	300644	INS	93	0.8776	0.4444	16	NA	NA	NA	NA	NA	NA	NA	NA	NA	Yes	NA	NA	No	0.234	No	NA,NA	NA	NA
chr9:66779711	300643	INS	62	0.871	0.4891	14	NA	NA	NA	NA	NA	NA	NA	NA	NA	Yes	NA	NA	No	0.234	Yes	NA,NA	NA	NA
chr9:66783219	300646	INS	339	0.8981	0.3597	1	NA	NA	NA	NA	NA	NA	NA	NA	enhancer	Yes	NA	NA	Yes	5.005	No	NA,NA	NA	NA
chr9:66786658	300647	INS	314	0.9215	0.3053	481	NA	NA	NA	NA	NA	NA	NA	NA	NA	Yes	NA	HPRC,HGSVC,1KG-ONT	Yes	0.216	Yes	NA,NA	NA	NA
chr9:66791886	300649	INS	331	0.9639	0.3036	47	NA	NA	NA	NA	NA	NA	NA	NA	NA	Yes	NA	NA	No	0.216	Yes	NA,NA	NA	NA
chr9:66791886	300648	INS	349	0.8965	0.4454	73	NA	NA	NA	NA	NA	NA	NA	NA	NA	Yes	NA	NA	No	0.216	Yes	NA,NA	NA	NA
chr9:66792435	300650	DEL	242	0.8868	0.4094	1	NA	NA	NA	NA	NA	NA	NA	NA	NA	Yes	NA	NA	Yes	1.695	No	NA,NA	NA	NA
chr9:66796097	300651	DEL	564	0.8063	0.6828	18	NA	NA	NA	NA	NA	NA	NA	NA	NA	Yes	NA	NA	Yes	1.186	Yes	NA,NA	NA	NA
chr9:66806657	300652	DEL	1048	0.8483	0.57	140	NA	NA	NA	NA	NA	NA	NA	NA	NA	Yes	ID=9-66806781-66806790-CAC;MOTIFS=CAC;STRUC=<TR3822850>,ID=9-66807138-66807178-ATTT;MOTIFS=ATTT;STRUC=<TR3822851>,ID=9-66807647-66807676-TA;MOTIFS=TA;STRUC=<TR3822852>,ID=9-66807675-66807699-T;MOTIFS=T;STRUC=(T)n	HGSVC	No	0.036	Yes	NA,NA	NA	NA
chr9:66807572	300654	DEL	82	0.8764	0.5129	4	NA	NA	NA	NA	NA	NA	NA	NA	NA	Yes	ID=9-66807647-66807676-TA;MOTIFS=TA;STRUC=<TR3822852>	NA	Yes	0.216	Yes	NA,NA	NA	NA
chr9:66807675	300655	INS	61	0.9732	0.1324	6	NA	NA	NA	NA	NA	NA	NA	NA	NA	Yes	ID=9-66807647-66807676-TA;MOTIFS=TA;STRUC=<TR3822852>,ID=9-66807675-66807699-T;MOTIFS=T;STRUC=(T)n	HGSVC	No	0.041	No	NA,NA	NA	NA
chr9:66807675	300656	INS	52	0.9087	0.342	14	NA	NA	NA	NA	NA	NA	NA	NA	NA	Yes	ID=9-66807647-66807676-TA;MOTIFS=TA;STRUC=<TR3822852>,ID=9-66807675-66807699-T;MOTIFS=T;STRUC=(T)n	HGSVC	No	0.041	No	NA,NA	NA	NA
chr9:66807765	300657	INS	778	0.863	0.5888	77	NA	NA	NA	NA	NA	NA	NA	NA	NA	Yes	ID=9-66807675-66807699-T;MOTIFS=T;STRUC=(T)n	NA	No	0.041	Yes	NA,NA	NA	NA
chr9:66808465	300659	INS	776	0.8774	0.4494	189	NA	NA	NA	NA	NA	NA	NA	NA	NA	Yes	ID=9-66808448-66808457-GTT,9-66808464-66808478-T,9-66808487-66808496-TC;MOTIFS=GTT,TC,T;STRUC=<VC254843>	HPRC,HGSVC,1KG-ONT	No	0.216	Yes	NA,NA	NA	NA
chr9:66808465	300660	INS	1553	0.8658	0.4961	8	NA	NA	NA	NA	NA	NA	NA	NA	NA	Yes	ID=9-66808448-66808457-GTT,9-66808464-66808478-T,9-66808487-66808496-TC;MOTIFS=GTT,TC,T;STRUC=<VC254843>	NA	No	0.216	No	NA,NA	NA	NA
chr9:66822621	300661	DEL	217	0.9123	0.6049	3	NA	NA	NA	NA	NA	NA	NA	NA	NA	Yes	NA	HGSVC	No	0.038	No	NA,NA	NA	NA
chr9:66826588	300662	DEL	313	0.9125	0.6288	9	NA	NA	NA	NA	NA	NA	NA	NA	NA	Yes	ID=9-66826598-66826620-T;MOTIFS=T;STRUC=<TR3822872>	NA	No	0.108	No	NA,NA	NA	NA
chr9:66829416	300663	INS	340	0.9191	0.3585	431	NA	NA	NA	NA	NA	NA	NA	NA	NA	Yes	NA	NA	No	3.861	Yes	NA,NA	NA	NA
chr9:66836064	300664	DEL	314	0.8604	0.5246	5	NA	NA	NA	NA	NA	NA	NA	NA	NA	Yes	ID=9-66836076-66836099-T;MOTIFS=T;STRUC=<TR3822887>,ID=9-66836247-66836261-T;MOTIFS=T;STRUC=<TR3822888>	NA	No	0.102	No	NA,NA	NA	NA
chr9:66836731	300665	DEL	317	0.8604	0.5246	5	NA	NA	NA	NA	NA	NA	NA	NA	NA	Yes	ID=9-66836872-66836881-A;MOTIFS=A;STRUC=<TR3822889>,ID=9-66837030-66837052-A;MOTIFS=A;STRUC=<TR3822890>	NA	No	4.374	Yes	NA,NA	NA	NA
chr9:66845861	300666	DEL	101	0.9104	0.3654	2	NA	NA	NA	NA	NA	NA	NA	NA	NA	Yes	NA	NA	No	0.997	No	NA,NA	NA	NA
chr9:66905214	300667	INS	1038	0.8074	0.6739	1	ZNF658(2.8429e-11,0.948)	NA	NA	NA	NA	NA	NA	NA	NA	Yes	NA	NA	No	0.003	No	NA,NA	NA	NA
chr9:66929786	300668	INS	316	0.9367	0.2464	8	ZNF658(2.8429e-11,0.948)	NA	NA	NA	NA	NA	NA	NA	NA	Yes	NA	NA	No	0.216	Yes	NA,NA	NA	NA
chr9:66942318	300669	INS	327	0.976	0.1061	171	NA	NA	NA	NA	NA	NA	NA	NA	NA	Yes	ID=9-66942468-66942478-T,9-66942478-66942500-A;MOTIFS=A,T;STRUC=<VC254851>	HGSVC,1KG-ONT	No	0.234	Yes	NA,NA	NA	NA
chr9:66953157	300670	DEL	461	0.9357	0.2446	23	NA	NA	NA	NA	NA	NA	NA	NA	NA	Yes	ID=9-66953508-66953531-A;MOTIFS=A;STRUC=<TR3823007>	NA	Yes	0.018	Yes	NA,NA	NA	NA
chr9:66959919	300671	INS	359	0.8848	0.4176	1	NA	NA	NA	NA	NA	NA	NA	NA	NA	Yes	NA	NA	No	0.216	No	NA,NA	NA	NA
chr9:66961326	300672	DEL	5717	0.9	0.3769	7	NA	NA	NA	NA	NA	NA	NA	NA	NA	Yes	ID=9-66962859-66962873-T;MOTIFS=T;STRUC=<TR3823021>,ID=9-66964201-66964216-T;MOTIFS=T;STRUC=<TR3823022>,ID=9-66964677-66964686-TAT;MOTIFS=TAT;STRUC=<TR3823023>	NA	No	0.038	No	NA,NA	NA	NA
chr9:66973134	300674	INS	349	0.8238	0.6626	182	NA	NA	NA	NA	NA	NA	NA	NA	NA	Yes	NA	NA	No	0.234	Yes	NA,NA	NA	NA
chr9:66973134	300673	INS	325	0.8432	0.6145	123	NA	NA	NA	NA	NA	NA	NA	NA	NA	Yes	NA	NA	No	0.234	Yes	NA,NA	NA	NA
chr9:66976820	300675	DEL	60	0.8065	0.6745	3	NA	NA	NA	NA	NA	NA	NA	NA	NA	Yes	NA	NA	Yes	0.865	No	NA,NA	NA	NA
chr9:66992654	300676	DEL	65	0.8802	0.482	419	NA	NA	NA	NA	NA	NA	NA	NA	NA	Yes	NA	HGSVC,1KG-ONT	No	0.107	Yes	NA,NA	NA	NA
chr9:67030991	300677	INS	613	0.8172	0.6555	1	NA	NA	NA	NA	NA	NA	NA	NA	NA	Yes	NA	NA	No	2.05	No	NA,NA	NA	NA
chr9:67045840	300678	DEL	90	0.9074	0.5026	74	NA	NA	NA	NA	NA	NA	NA	NA	NA	Yes	ID=9-67045828-67045837-T;MOTIFS=T;STRUC=(T)n	HGSVC	Yes	1.671	Yes	NA,NA	NA	NA
chr9:67052163	300679	INS	103	0.8496	0.6021	1	NA	NA	NA	NA	NA	NA	NA	NA	NA	Yes	ID=9-67052030-67052043-A,9-67052044-67052093-AC,9-67052140-67052156-A,9-67052157-67052185-AC,9-67052185-67052204-CA;MOTIFS=AC,CA,A;STRUC=<VC254857>	NA	No	5.005	No	NA,NA	NA	NA
chr9:67068404	300684	INS	186	0.8486	0.5629	1	NA	NA	NA	NA	NA	NA	NA	NA	NA	Yes	NA	NA	No	2.016	No	NA,NA	NA	NA
chr9:67068404	300683	INS	155	0.8439	0.6535	2	NA	NA	NA	NA	NA	NA	NA	NA	NA	Yes	NA	NA	No	2.016	No	NA,NA	NA	NA
chr9:67068404	300680	INS	62	0.873	0.4793	68	NA	NA	NA	NA	NA	NA	NA	NA	NA	Yes	NA	NA	No	2.016	Yes	NA,NA	NA	NA
chr9:67068404	300681	INS	93	0.8797	0.4457	72	NA	NA	NA	NA	NA	NA	NA	NA	NA	Yes	NA	1KG-ONT	No	2.016	Yes	NA,NA	NA	NA
chr9:67068404	300682	INS	124	0.8538	0.5994	25	NA	NA	NA	NA	NA	NA	NA	NA	NA	Yes	NA	1KG-ONT	No	2.016	Yes	NA,NA	NA	NA
chr9:67068404	300686	DEL	93	0.9569	0.207	25	NA	NA	NA	NA	NA	NA	NA	NA	NA	Yes	ID=9-67068404-67068599-TTGATTTTGTATCAAATCAAGATACAAAATC;MOTIFS=TTGATTTTGTATCAAATCAAGATACAAAATC;STRUC=<TR3823073>	HGSVC	Yes	1.642	Yes	NA,NA	NA	NA
chr9:67068404	300685	DEL	62	0.9924	0.0156	543	NA	NA	NA	NA	NA	NA	NA	NA	NA	Yes	ID=9-67068404-67068599-TTGATTTTGTATCAAATCAAGATACAAAATC;MOTIFS=TTGATTTTGTATCAAATCAAGATACAAAATC;STRUC=<TR3823073>	HGSVC,1KG-ONT	Yes	1.642	Yes	NA,NA	NA	NA
chr9:67068414	300687	DEL	67	0.8793	0.4495	20	NA	NA	NA	NA	NA	NA	NA	NA	NA	Yes	ID=9-67068404-67068599-TTGATTTTGTATCAAATCAAGATACAAAATC;MOTIFS=TTGATTTTGTATCAAATCAAGATACAAAATC;STRUC=<TR3823073>	HGSVC,1KG-ONT	Yes	1.596	Yes	NA,NA	NA	NA
chr9:67068449	300688	DEL	61	0.8241	0.628	68	NA	NA	NA	NA	NA	NA	NA	NA	NA	Yes	ID=9-67068404-67068599-TTGATTTTGTATCAAATCAAGATACAAAATC;MOTIFS=TTGATTTTGTATCAAATCAAGATACAAAATC;STRUC=<TR3823073>	HGSVC,1KG-ONT	Yes	1.596	Yes	NA,NA	NA	NA
chr9:67083506	300690	INS	299	0.9763	0.1218	833	NA	NA	NA	NA	NA	NA	NA	NA	NA	Yes	NA	HPRC,HGSVC,1KG-ONT	Yes	0.216	Yes	NA,NA	NA	NA
chr9:67132149	300694	INS	52	0.9019	0.3613	1	NA	NA	NA	NA	NA	NA	NA	NA	NA	Yes	NA	NA	No	0.216	No	NA,NA	NA	NA
chr9:67132149	300695	INS	88	0.909	0.3518	1	NA	NA	NA	NA	NA	NA	NA	NA	NA	Yes	NA	NA	No	0.216	No	NA,NA	NA	NA
chr9:67132149	300693	INS	102	0.8446	0.5724	6	NA	NA	NA	NA	NA	NA	NA	NA	NA	Yes	NA	NA	No	0.216	Yes	NA,NA	NA	NA
chr9:67132149	300692	INS	94	0.8763	0.4525	3	NA	NA	NA	NA	NA	NA	NA	NA	NA	Yes	NA	NA	No	0.216	Yes	NA,NA	NA	NA
chr9:67132149	300691	INS	58	0.9141	0.496	2	NA	NA	NA	NA	NA	NA	NA	NA	NA	Yes	NA	NA	No	0.216	No	NA,NA	NA	NA
chr9:67140137	300696	INS	348	0.8513	0.5481	1	NA	NA	NA	NA	NA	NA	NA	NA	NA	Yes	NA	NA	Yes	0.216	No	NA,NA	NA	NA
chr9:67147644	300697	DEL	175	0.9178	0.302	1	NA	NA	NA	NA	NA	NA	NA	NA	NA	Yes	NA	NA	No	1.407	No	NA,NA	NA	NA
chr9:67191415	300698	DEL	151	0.8282	0.6349	11	NA	NA	NA	NA	NA	NA	NA	NA	NA	Yes	NA	HGSVC	Yes	0.342	Yes	NA,NA	NA	NA
chr9:67211498	300699	INS	330	0.9362	0.2302	131	NA	NA	NA	NA	NA	NA	NA	NA	NA	Yes	NA	HPRC,HGSVC,1KG-ONT	Yes	4.857	Yes	NA,NA	NA	NA
chr9:67357933	300701	INS	327	0.9619	0.3239	44	NA	NA	NA	NA	NA	NA	NA	NA	NA	Yes	NA	HPRC,HGSVC	No	4.914	Yes	NA,NA	NA	NA
chr9:67367481	300702	DEL	3374	0.9062	0.5416	2	NA	NA	NA	NA	NA	NA	NA	NA	NA	Yes	NA	HGSVC	No	0.129	No	NA,NA	NA	NA
chr9:67379845	300703	INS	886	0.8543	0.6929	26	NA	NA	NA	NA	NA	NA	NA	NA	NA	Yes	NA	HGSVC	No	7.757	Yes	NA,NA	NA	NA
chr9:67383778	300704	DEL	317	0.924	0.2859	239	NA	NA	NA	NA	NA	NA	NA	NA	NA	Yes	NA	HPRC,HGSVC,1KG-ONT	No	0.139	Yes	NA,NA	NA	NA
chr9:67392735	300705	INS	925	0.8133	0.6476	157	NA	NA	NA	NA	NA	NA	NA	NA	NA	Yes	NA	HPRC,HGSVC,1KG-ONT	No	0.234	Yes	NA,NA	NA	NA
chr9:67393799	300706	DEL	51	0.8502	0.5694	1	NA	NA	NA	NA	NA	NA	NA	NA	NA	Yes	NA	NA	No	0.119	No	NA,NA	NA	NA
chr9:67394049	300707	INS	318	0.8822	0.454	3	NA	NA	NA	NA	NA	NA	NA	NA	NA	Yes	NA	NA	Yes	0.234	No	NA,NA	NA	NA
chr9:67397241	300708	INS	332	0.9376	0.2453	145	NA	NA	NA	NA	NA	NA	NA	NA	NA	Yes	NA	HGSVC	Yes	0.226	Yes	NA,NA	NA	NA
chr9:67398196	300709	INS	330	0.871	0.5171	363	NA	NA	NA	NA	NA	NA	NA	NA	NA	Yes	NA	HPRC,HGSVC,1KG-ONT	Yes	0.226	Yes	NA,NA	NA	NA
chr9:67410170	300710	INS	72	0.8613	0.519	31	NA	NA	NA	NA	NA	NA	NA	NA	NA	Yes	NA	1KG-ONT	Yes	0.234	Yes	NA,NA	NA	NA
chr9:67416249	300711	INS	334	0.889	0.4322	15	NA	NA	NA	NA	NA	NA	NA	NA	NA	Yes	NA	1KG-ONT	Yes	0.216	Yes	NA,NA	NA	NA
chr9:67419840	300712	DEL	52	0.8302	0.6324	742	NA	NA	NA	NA	NA	NA	NA	NA	NA	Yes	NA	HPRC,HGSVC,1KG-ONT	No	1.45	Yes	NA,NA	NA	NA
chr9:67431142	300713	INS	315	0.8743	0.4704	559	NA	NA	NA	NA	NA	NA	NA	NA	NA	Yes	NA	HPRC,HGSVC,1KG-ONT	No	0.216	Yes	NA,NA	NA	NA
chr9:67466194	300714	DEL	74	0.935	0.2666	1	NA	NA	NA	NA	NA	NA	NA	NA	NA	Yes	NA	NA	No	0.11	No	NA,NA	NA	NA
chr9:67476285	300715	INS	321	0.8648	0.4851	135	NA	NA	NA	NA	NA	NA	NA	NA	NA	Yes	NA	NA	No	0.234	Yes	NA,NA	NA	NA
chr9:67479719	300716	DEL	838	0.8747	0.5139	349	NA	NA	NA	NA	NA	NA	NA	NA	NA	Yes	NA	HPRC,HGSVC	No	0.157	Yes	NA,NA	NA	NA
chr9:67538295	300717	DEL	329	0.9591	0.2773	22	NA	NA	NA	NA	NA	NA	NA	NA	NA	Yes	NA	HPRC,HGSVC,1KG-ONT	No	0.96	Yes	NA,NA	NA	NA
chr9:67544955	300718	INS	297	0.9365	0.4856	2	NA	NA	NA	NA	NA	NA	NA	NA	NA	Yes	NA	HGSVC	No	0.234	Yes	NA,NA	NA	NA
chr9:67557395	300719	DEL	1437	0.895	0.4339	51	NA	NA	NA	NA	NA	NA	NA	NA	NA	Yes	NA	HPRC,HGSVC	No	0.795	Yes	NA,NA	NA	NA
chr9:67595464	300720	INS	136	0.93	0.2512	1	NA	NA	NA	NA	NA	NA	NA	NA	NA	Yes	NA	NA	No	0.041	Yes	NA,NA	NA	NA
chr9:67595490	300721	INS	944	0.7992	0.692	111	NA	NA	NA	NA	NA	NA	NA	NA	NA	Yes	NA	HPRC,HGSVC,1KG-ONT	No	0.041	Yes	NA,NA	NA	NA
chr9:67595491	300722	INS	950	0.8584	0.5124	22	NA	NA	NA	NA	NA	NA	NA	NA	NA	Yes	NA	HPRC,HGSVC,1KG-ONT	No	0.041	Yes	NA,NA	NA	NA
chr9:67595493	300723	INS	874	0.9196	0.581	2	NA	NA	NA	NA	NA	NA	NA	NA	NA	Yes	NA	HPRC,HGSVC,1KG-ONT	No	0.041	Yes	NA,NA	NA	NA
chr9:67595549	300724	INS	891	0.8328	0.6149	1	NA	NA	NA	NA	NA	NA	NA	NA	NA	Yes	NA	HPRC,HGSVC,1KG-ONT	No	3.188	No	NA,NA	NA	NA
chr9:67597561	300725	INS	78	0.8751	0.5331	315	NA	NA	NA	NA	NA	NA	NA	NA	NA	Yes	NA	HPRC,HGSVC,1KG-ONT	No	0.0	Yes	NA,NA	NA	NA
chr9:67597585	300726	INS	83	0.8252	0.6229	10	NA	NA	NA	NA	NA	NA	NA	NA	NA	Yes	NA	HPRC,HGSVC,1KG-ONT	No	0.0	Yes	NA,NA	NA	NA
chr9:67603569	300727	DEL	120	0.8461	0.5672	1	NA	NA	NA	NA	NA	NA	NA	NA	NA	Yes	NA	NA	No	0.069	No	NA,NA	NA	NA
chr9:67603625	300728	DEL	60	0.9634	0.2263	499	NA	NA	NA	NA	NA	NA	NA	NA	NA	Yes	NA	HGSVC,1KG-ONT	No	0.077	Yes	NA,NA	NA	NA
chr9:67605134	300729	INS	342	0.9065	0.3349	1	NA	NA	NA	NA	NA	NA	NA	NA	NA	Yes	NA	NA	No	3.872	No	NA,NA	NA	NA
chr9:67618615	300730	DEL	57	0.8326	0.6141	3	NA	NA	NA	NA	NA	NA	NA	NA	NA	Yes	NA	NA	No	0.123	No	NA,NA	NA	NA
chr9:67618917	300731	INS	2677	0.8595	0.5396	50	NA	NA	NA	NA	NA	NA	NA	NA	NA	Yes	NA	HGSVC	No	0.137	No	NA,NA	NA	NA
chr9:67620154	300732	INS	2628	0.8739	0.6252	4	NA	NA	NA	NA	NA	NA	NA	NA	NA	Yes	NA	NA	No	0.226	Yes	NA,NA	NA	NA
chr9:67643794	300733	DEL	56	0.9411	0.2298	102	NA	NA	NA	NA	NA	NA	NA	NA	NA	Yes	NA	HGSVC	No	0.311	Yes	NA,NA	NA	NA
chr9:67643794	300734	DEL	68	0.8097	0.6798	2	NA	NA	NA	NA	NA	NA	NA	NA	NA	Yes	NA	HGSVC	No	0.311	Yes	NA,NA	NA	NA
chr9:67643810	300735	INS	57	0.812	0.6669	6	NA	NA	NA	NA	NA	NA	NA	NA	NA	Yes	NA	NA	No	0.041	Yes	NA,NA	NA	NA
chr9:67643810	300736	INS	51	0.8431	0.5927	12	NA	NA	NA	NA	NA	NA	NA	NA	NA	Yes	NA	NA	No	0.041	Yes	NA,NA	NA	NA
chr9:67645518	300737	DEL	81	0.816	0.6483	49	NA	NA	NA	NA	NA	NA	NA	NA	NA	Yes	NA	NA	Yes	0.12	Yes	NA,NA	NA	NA
chr9:67654958	300738	DEL	142	0.9355	0.4085	9	NA	NA	NA	NA	NA	NA	NA	NA	NA	Yes	NA	HGSVC	No	0.028	Yes	NA,NA	NA	NA
chr9:67680124	300740	DEL	50	0.8628	0.4924	146	NA	NA	NA	NA	NA	NA	NA	NA	NA	Yes	NA	NA	No	0.18	Yes	NA,NA	NA	NA
chr9:67693430	300741	DEL	316	0.8945	0.4103	221	NA	NA	NA	NA	NA	NA	NA	NA	NA	Yes	NA	HPRC	No	1.192	Yes	NA,NA	NA	NA
chr9:67698288	300742	INS	62	0.8548	0.5978	1	NA	NA	NA	NA	NA	NA	NA	NA	NA	Yes	NA	NA	No	0.216	No	NA,NA	NA	NA
chr9:67711572	300743	INS	59	0.8734	0.4724	8	NA	NA	NA	NA	NA	NA	NA	NA	promoter	Yes	NA	HGSVC	No	10.72	No	NA,NA	NA	NA
chr9:67711572	300744	INS	52	0.8659	0.6623	2	NA	NA	NA	NA	NA	NA	NA	NA	promoter	Yes	NA	HGSVC	No	10.72	Yes	NA,NA	NA	NA
chr9:67711572	300745	INS	54	0.8666	0.4645	156	NA	NA	NA	NA	NA	NA	NA	NA	promoter	Yes	NA	HGSVC	No	10.72	Yes	NA,NA	NA	NA
chr9:67711578	300746	INS	71	0.8672	0.4903	27	NA	NA	NA	NA	NA	NA	NA	NA	promoter	Yes	ID=9-67711572-67711608-CCCGCCCCCGCCTCCCCT;MOTIFS=CCCGCCCCCGCCTCCCCT;STRUC=<TR3823148>	HGSVC	No	10.52	Yes	NA,NA	NA	NA
chr9:67711603	300747	INS	126	0.8141	0.6776	1	NA	NA	NA	NA	NA	NA	NA	NA	promoter	Yes	ID=9-67711572-67711608-CCCGCCCCCGCCTCCCCT;MOTIFS=CCCGCCCCCGCCTCCCCT;STRUC=<TR3823148>	NA	No	10.03	No	NA,NA	NA	NA
chr9:67714181	300748	INS	118	0.8332	0.6323	1	NA	NA	NA	NA	NA	NA	NA	NA	NA	Yes	NA	NA	No	4.999	No	NA,NA	NA	NA
chr9:67720709	300749	DEL	57	0.8172	0.6329	2	NA	NA	NA	NA	NA	NA	NA	NA	NA	Yes	NA	NA	No	0.02	No	NA,NA	NA	NA
chr9:67723084	300750	DEL	1391	0.9325	0.3108	632	NA	NA	NA	NA	NA	NA	NA	NA	enhancer,promoter	Yes	ID=9-67723093-67723105-GATG,9-67723301-67723310-CCT,9-67723779-67723788-AG,9-67723802-67723838-AC,9-67724079-67724089-TCA,9-67724355-67724366-GCG;MOTIFS=CCT,AG,TCA,GATG,AC,GCG;STRUC=<VC254874>	HPRC	No	0.005	Yes	NA,NA	NA	NA
chr9:67753840	300751	INS	347	0.8261	0.6057	1	NA	NA	NA	NA	NA	NA	NA	NA	NA	Yes	NA	NA	No	0.216	No	NA,NA	NA	NA
chr9:67756009	300752	DEL	82	0.8496	0.5984	3	NA	NA	NA	NA	NA	NA	NA	NA	NA	Yes	NA	NA	No	1.07	No	NA,NA	NA	NA
chr9:67775275	300754	INS	6066	0.9048	0.3419	1	NA	NA	NA	NA	NA	NA	NA	NA	NA	Yes	NA	HPRC	No	7.543	No	NA,NA	NA	NA
chr9:67775788	300755	DEL	126	0.8845	0.4186	96	NA	NA	NA	NA	NA	NA	NA	NA	NA	Yes	NA	NA	No	0.511	Yes	NA,NA	NA	NA
chr9:67782776	300756	INS	331	0.8709	0.4827	69	NA	NA	NA	NA	NA	NA	NA	NA	NA	Yes	NA	NA	No	0.234	Yes	NA,NA	NA	NA
chr9:67796406	300757	INS	318	0.9433	0.2358	65	NA	NA	NA	NA	NA	NA	NA	NA	NA	Yes	NA	NA	No	0.042	Yes	NA,NA	NA	NA
chr9:67798722	300758	DEL	311	0.9848	0.1056	43	NA	NA	NA	NA	NA	NA	NA	NA	NA	Yes	ID=9-67798725-67798726-T;MOTIFS=T;STRUC=<TR3823204>,ID=9-67798727-67798752-T;MOTIFS=T;STRUC=<TR3823205>	HPRC,1KG-ONT	No	0.15	Yes	NA,NA	NA	NA
chr9:67800782	300759	DEL	74	0.8879	0.3994	35	NA	NA	NA	NA	NA	NA	NA	NA	NA	Yes	NA	NA	Yes	0.634	Yes	NA,NA	NA	NA
chr9:67845065	300761	DEL	1962	0.8911	0.4076	1	NA	NA	NA	NA	NA	NA	NA	NA	NA	Yes	ID=9-67845813-67845822-A;MOTIFS=A;STRUC=<TR3823257>	NA	No	3.378	No	NA,NA	NA	NA
chr9:67859076	300762	DEL	53	0.831	0.6627	405	NA	NA	NA	NA	NA	NA	NA	NA	NA	Yes	NA	HPRC,HGSVC,1KG-ONT	No	0.03	Yes	NA,NA	NA	NA
chr9:67907006	300763	DEL	64	0.9684	0.2134	66	NA	NA	NA	NA	NA	NA	NA	NA	NA	Yes	NA	HGSVC	No	0.88	Yes	NA,NA	NA	NA
chr9:68254233	300764	INS	91	0.8814	0.6828	4	CBWD3(0.63316,1.078)	NA	NA	NA	NA	NA	NA	NA	NA	Yes	NA	HPRC,HGSVC	No	7.444	Yes	NA,NA	NA	NA
chr9:68273111	300765	DEL	851	0.9907	0.1929	14	CBWD3(0.63316,1.078)	NA	NA	NA	NA	NA	NA	NA	NA	Yes	NA	HPRC,HGSVC	No	3.327	No	NA,NA	NA	NA
chr9:68284621	300766	INS	323	0.9485	0.3079	125	CBWD3(0.63316,1.078)	NA	NA	NA	NA	NA	NA	NA	NA	Yes	NA	HPRC	No	0.216	Yes	NA,NA	NA	NA
chr9:68289057	300767	DEL	2212	0.9418	0.2252	105	CBWD3(0.63316,1.078)	NA	NA	NA	NA	NA	NA	NA	NA	Yes	NA	HPRC,HGSVC,1KG-ONT	No	1.525	Yes	NA,NA	NA	NA
chr9:68301572	300768	INS	169	0.8993	0.4349	914	NA	NA	NA	NA	NA	NA	NA	NA	NA	Yes	NA	HPRC	No	0.0	Yes	NA,NA	NA	NA
chr9:68301618	300769	INS	160	0.8121	0.679	148	NA	NA	NA	NA	NA	NA	NA	NA	NA	Yes	NA	HPRC	No	0.004	Yes	NA,NA	NA	NA
chr9:68312520	300770	DEL	487	0.8204	0.6643	1	NA	NA	NA	NA	NA	NA	NA	NA	NA	Yes	NA	NA	No	0.69	No	NA,NA	NA	NA
chr9:68315078	300771	DEL	4365	0.9086	0.5542	2	NA	NA	NA	NA	NA	NA	NA	NA	NA	Yes	NA	HPRC,HGSVC	No	0.161	No	NA,NA	NA	NA
chr9:68317808	300772	INS	80	0.8386	0.5876	1	NA	NA	NA	NA	NA	NA	NA	NA	NA	Yes	NA	NA	No	0.13	No	NA,NA	NA	NA
chr9:68319059	300773	DEL	78	0.9041	0.3476	971	NA	NA	NA	NA	NA	NA	NA	NA	NA	Yes	NA	HPRC,HGSVC,1KG-ONT	No	0.239	Yes	NA,NA	NA	NA
chr9:68319072	300774	INS	78	0.8447	0.5708	2	NA	NA	NA	NA	NA	NA	NA	NA	NA	Yes	NA	NA	No	0.137	No	NA,NA	NA	NA
chr9:68322146	300775	DEL	1028	0.8196	0.6373	17	NA	NA	NA	NA	NA	NA	NA	NA	NA	Yes	ID=9-68322369-68322381-CCT,9-68322481-68322489-G,9-68322770-68322778-C;MOTIFS=CCT,G,C;STRUC=<VC254881>	HPRC,HGSVC	No	0.048	No	NA,NA	NA	NA
chr9:68322160	300776	DEL	788	0.7962	0.6823	8	NA	NA	NA	NA	NA	NA	NA	NA	NA	Yes	ID=9-68322369-68322381-CCT,9-68322481-68322489-G,9-68322770-68322778-C;MOTIFS=CCT,G,C;STRUC=<VC254881>	HPRC,HGSVC	No	0.063	No	NA,NA	NA	NA
chr9:68322177	300777	INS	71	0.8861	0.4276	17	NA	NA	NA	NA	NA	NA	NA	NA	NA	Yes	NA	HPRC,HGSVC	Yes	4.691	No	NA,NA	NA	NA
chr9:68322401	300778	DEL	78	0.8926	0.4219	17	NA	NA	NA	NA	NA	NA	NA	NA	NA	Yes	ID=9-68322369-68322381-CCT,9-68322481-68322489-G,9-68322770-68322778-C;MOTIFS=CCT,G,C;STRUC=<VC254881>	HPRC,HGSVC,1KG-ONT	No	0.036	Yes	NA,NA	NA	NA
chr9:68322487	300779	DEL	79	0.8721	0.4831	21	NA	NA	NA	NA	NA	NA	NA	NA	NA	Yes	ID=9-68322369-68322381-CCT,9-68322481-68322489-G,9-68322770-68322778-C;MOTIFS=CCT,G,C;STRUC=<VC254881>	HPRC,HGSVC,1KG-ONT	No	0.037	Yes	NA,NA	NA	NA
chr9:68322533	300780	INS	162	0.8505	0.5564	1	NA	NA	NA	NA	NA	NA	NA	NA	NA	Yes	ID=9-68322369-68322381-CCT,9-68322481-68322489-G,9-68322770-68322778-C;MOTIFS=CCT,G,C;STRUC=<VC254881>	HPRC,HGSVC,1KG-ONT	No	0.116	No	NA,NA	NA	NA
chr9:68322566	300781	DEL	399	0.814	0.6686	6	NA	NA	NA	NA	NA	NA	NA	NA	NA	Yes	ID=9-68322369-68322381-CCT,9-68322481-68322489-G,9-68322770-68322778-C;MOTIFS=CCT,G,C;STRUC=<VC254881>	HPRC,HGSVC	No	0.036	No	NA,NA	NA	NA
chr9:68322604	300782	INS	81	0.8312	0.6435	4	NA	NA	NA	NA	NA	NA	NA	NA	NA	Yes	ID=9-68322369-68322381-CCT,9-68322481-68322489-G,9-68322770-68322778-C;MOTIFS=CCT,G,C;STRUC=<VC254881>	HPRC,HGSVC,1KG-ONT	Yes	0.116	No	NA,NA	NA	NA
chr9:68322650	300783	DEL	79	0.8416	0.5907	10	NA	NA	NA	NA	NA	NA	NA	NA	NA	Yes	ID=9-68322369-68322381-CCT,9-68322481-68322489-G,9-68322770-68322778-C;MOTIFS=CCT,G,C;STRUC=<VC254881>	HPRC,HGSVC,1KG-ONT	No	0.077	No	NA,NA	NA	NA
chr9:68322723	300784	DEL	80	0.8019	0.6842	5	NA	NA	NA	NA	NA	NA	NA	NA	NA	Yes	ID=9-68322369-68322381-CCT,9-68322481-68322489-G,9-68322770-68322778-C;MOTIFS=CCT,G,C;STRUC=<VC254881>	HPRC,HGSVC,1KG-ONT	No	0.074	No	NA,NA	NA	NA
chr9:68322776	300785	INS	79	0.8406	0.5782	63	NA	NA	NA	NA	NA	NA	NA	NA	NA	Yes	ID=9-68322369-68322381-CCT,9-68322481-68322489-G,9-68322770-68322778-C;MOTIFS=CCT,G,C;STRUC=<VC254881>	HPRC,HGSVC,1KG-ONT	Yes	0.116	Yes	NA,NA	NA	NA
chr9:68322811	300786	DEL	80	0.8587	0.5154	4	NA	NA	NA	NA	NA	NA	NA	NA	NA	Yes	ID=9-68322369-68322381-CCT,9-68322481-68322489-G,9-68322770-68322778-C;MOTIFS=CCT,G,C;STRUC=<VC254881>	HPRC,HGSVC,1KG-ONT	Yes	0.082	No	NA,NA	NA	NA
chr9:68322818	300787	INS	237	0.7935	0.6999	12	NA	NA	NA	NA	NA	NA	NA	NA	NA	Yes	ID=9-68322369-68322381-CCT,9-68322481-68322489-G,9-68322770-68322778-C;MOTIFS=CCT,G,C;STRUC=<VC254881>	HPRC	Yes	0.116	No	NA,NA	NA	NA
chr9:68322833	300788	DEL	160	0.8249	0.6284	36	NA	NA	NA	NA	NA	NA	NA	NA	NA	Yes	ID=9-68322369-68322381-CCT,9-68322481-68322489-G,9-68322770-68322778-C;MOTIFS=CCT,G,C;STRUC=<VC254881>	HPRC,HGSVC,1KG-ONT	Yes	0.055	No	NA,NA	NA	NA
chr9:68322839	300790	INS	159	0.8014	0.6929	101	NA	NA	NA	NA	NA	NA	NA	NA	NA	Yes	ID=9-68322369-68322381-CCT,9-68322481-68322489-G,9-68322770-68322778-C;MOTIFS=CCT,G,C;STRUC=<VC254881>	HPRC,HGSVC,1KG-ONT	Yes	0.116	Yes	NA,NA	NA	NA
chr9:68322839	300791	INS	318	0.9038	0.3694	10	NA	NA	NA	NA	NA	NA	NA	NA	NA	Yes	ID=9-68322369-68322381-CCT,9-68322481-68322489-G,9-68322770-68322778-C;MOTIFS=CCT,G,C;STRUC=<VC254881>	HPRC	Yes	0.116	No	NA,NA	NA	NA
chr9:68322839	300789	INS	239	0.81	0.6708	7	NA	NA	NA	NA	NA	NA	NA	NA	NA	Yes	ID=9-68322369-68322381-CCT,9-68322481-68322489-G,9-68322770-68322778-C;MOTIFS=CCT,G,C;STRUC=<VC254881>	HPRC	Yes	0.116	No	NA,NA	NA	NA
chr9:68322876	300792	INS	80	0.8126	0.666	3	NA	NA	NA	NA	NA	NA	NA	NA	NA	Yes	ID=9-68322369-68322381-CCT,9-68322481-68322489-G,9-68322770-68322778-C;MOTIFS=CCT,G,C;STRUC=<VC254881>	HPRC,HGSVC,1KG-ONT	No	0.116	No	NA,NA	NA	NA
chr9:68322903	300793	DEL	80	0.8504	0.5939	285	NA	NA	NA	NA	NA	NA	NA	NA	NA	Yes	ID=9-68322369-68322381-CCT,9-68322481-68322489-G,9-68322770-68322778-C;MOTIFS=CCT,G,C;STRUC=<VC254881>	HPRC,HGSVC,1KG-ONT	Yes	0.083	Yes	NA,NA	NA	NA
chr9:68322944	300794	DEL	80	0.8237	0.6646	267	NA	NA	NA	NA	NA	NA	NA	NA	NA	Yes	ID=9-68322369-68322381-CCT,9-68322481-68322489-G,9-68322770-68322778-C;MOTIFS=CCT,G,C;STRUC=<VC254881>	HPRC,HGSVC,1KG-ONT	Yes	0.061	Yes	NA,NA	NA	NA
chr9:68322966	300795	DEL	1145	0.8991	0.6754	2	NA	NA	NA	NA	NA	NA	NA	NA	NA	Yes	ID=9-68322369-68322381-CCT,9-68322481-68322489-G,9-68322770-68322778-C;MOTIFS=CCT,G,C;STRUC=<VC254881>	HPRC,HGSVC	Yes	0.023	No	NA,NA	NA	NA
chr9:68322972	300796	INS	80	0.8307	0.6228	1	NA	NA	NA	NA	NA	NA	NA	NA	NA	Yes	ID=9-68322369-68322381-CCT,9-68322481-68322489-G,9-68322770-68322778-C;MOTIFS=CCT,G,C;STRUC=<VC254881>	HPRC,HGSVC,1KG-ONT	No	0.116	No	NA,NA	NA	NA
chr9:68322975	300797	DEL	240	0.8646	0.5569	13	NA	NA	NA	NA	NA	NA	NA	NA	NA	Yes	ID=9-68322369-68322381-CCT,9-68322481-68322489-G,9-68322770-68322778-C;MOTIFS=CCT,G,C;STRUC=<VC254881>	HPRC,HGSVC	No	0.081	Yes	NA,NA	NA	NA
chr9:68322988	300798	INS	239	0.8988	0.376	9	NA	NA	NA	NA	NA	NA	NA	NA	NA	Yes	ID=9-68322369-68322381-CCT,9-68322481-68322489-G,9-68322770-68322778-C;MOTIFS=CCT,G,C;STRUC=<VC254881>	HPRC	Yes	0.116	Yes	NA,NA	NA	NA
chr9:68322991	300799	DEL	987	0.8333	0.6111	39	NA	NA	NA	NA	NA	NA	NA	NA	NA	Yes	ID=9-68322369-68322381-CCT,9-68322481-68322489-G,9-68322770-68322778-C;MOTIFS=CCT,G,C;STRUC=<VC254881>	HPRC,HGSVC	Yes	0.023	No	NA,NA	NA	NA
chr9:68323055	300800	DEL	160	0.873	0.5959	14	NA	NA	NA	NA	NA	NA	NA	NA	NA	Yes	ID=9-68322369-68322381-CCT,9-68322481-68322489-G,9-68322770-68322778-C;MOTIFS=CCT,G,C;STRUC=<VC254881>	HPRC,HGSVC	No	0.069	Yes	NA,NA	NA	NA
chr9:68323055	300801	DEL	1250	0.8178	0.6663	5	NA	NA	NA	NA	NA	NA	NA	NA	NA	Yes	ID=9-68322369-68322381-CCT,9-68322481-68322489-G,9-68322770-68322778-C;MOTIFS=CCT,G,C;STRUC=<VC254881>	HPRC,HGSVC	Yes	0.021	No	NA,NA	NA	NA
chr9:68323160	300802	DEL	907	0.8119	0.6582	5	NA	NA	NA	NA	NA	NA	NA	NA	NA	Yes	NA	HPRC,HGSVC	Yes	0.023	No	NA,NA	NA	NA
chr9:68323178	300803	INS	793	0.8199	0.6448	660	NA	NA	NA	NA	NA	NA	NA	NA	NA	Yes	NA	NA	No	0.137	Yes	NA,NA	NA	NA
chr9:68323885	300804	INS	78	0.9019	0.3709	16	NA	NA	NA	NA	NA	NA	NA	NA	NA	Yes	NA	HPRC,HGSVC	Yes	0.8	Yes	NA,NA	NA	NA
chr9:68323977	300805	DEL	80	0.8837	0.4243	12	NA	NA	NA	NA	NA	NA	NA	NA	NA	Yes	NA	HPRC,HGSVC	Yes	0.049	No	NA,NA	NA	NA
chr9:68324035	300806	INS	78	0.8201	0.6549	6	NA	NA	NA	NA	NA	NA	NA	NA	NA	Yes	NA	HPRC,HGSVC	No	0.226	No	NA,NA	NA	NA
chr9:68324035	300807	DEL	158	0.884	0.4816	5	NA	NA	NA	NA	NA	NA	NA	NA	NA	Yes	NA	HPRC,HGSVC,1KG-ONT	Yes	0.049	No	NA,NA	NA	NA
chr9:68324078	300808	DEL	80	0.8203	0.663	7	NA	NA	NA	NA	NA	NA	NA	NA	NA	Yes	NA	HPRC,HGSVC	No	0.049	No	NA,NA	NA	NA
chr9:68324157	300809	DEL	81	0.8504	0.5492	61	NA	NA	NA	NA	NA	NA	NA	NA	NA	Yes	NA	HPRC,HGSVC	No	0.045	Yes	NA,NA	NA	NA
chr9:68324160	300810	INS	182	0.9142	0.3409	640	NA	NA	NA	NA	NA	NA	NA	NA	NA	Yes	NA	HPRC,HGSVC	Yes	0.226	Yes	NA,NA	NA	NA
chr9:68324200	300811	INS	105	0.8349	0.6042	100	NA	NA	NA	NA	NA	NA	NA	NA	NA	Yes	NA	HPRC,HGSVC	Yes	0.226	Yes	NA,NA	NA	NA
chr9:68324237	300812	INS	77	0.8454	0.5717	2	NA	NA	NA	NA	NA	NA	NA	NA	NA	Yes	NA	HPRC,HGSVC	Yes	0.226	Yes	NA,NA	NA	NA
chr9:68324241	300813	DEL	102	0.8408	0.6005	1	NA	NA	NA	NA	NA	NA	NA	NA	NA	Yes	NA	HPRC,HGSVC	Yes	0.043	No	NA,NA	NA	NA
chr9:68324310	300814	DEL	396	0.8178	0.6643	3	NA	NA	NA	NA	NA	NA	NA	NA	NA	Yes	NA	NA	No	0.013	No	NA,NA	NA	NA
chr9:68324343	300815	DEL	159	0.859	0.5278	42	NA	NA	NA	NA	NA	NA	NA	NA	NA	Yes	NA	HPRC,HGSVC,1KG-ONT	No	0.013	Yes	NA,NA	NA	NA
chr9:68326546	300816	INS	162	0.824	0.6171	1	NA	NA	NA	NA	NA	NA	NA	NA	NA	Yes	NA	NA	No	0.116	No	NA,NA	NA	NA
chr9:68340583	300817	DEL	154	0.8195	0.6474	77	PGM5(0.015352,0.701)	NA	NA	NA	NA	NA	NA	NA	NA	Yes	NA	HPRC,HGSVC,1KG-ONT	No	1.231	Yes	NA,NA	NA	NA
chr9:68379873	300818	INS	328	0.9268	0.296	1	PGM5(0.015352,0.701)	NA	NA	NA	NA	NA	NA	NA	NA	Yes	NA	NA	Yes	4.988	No	NA,NA	NA	NA
chr9:68406660	300819	DEL	50	0.8017	0.6867	53	PGM5(0.015352,0.701)	NA	NA	NA	NA	NA	NA	NA	NA	Yes	ID=9-68406660-68406677-TA,9-68406678-68406725-TA,9-68406672-68406726-TATATG,9-68406674-68406726-TATG;MOTIFS=TATATG,TATG,TA;STRUC=<VC254889>	NA	Yes	1.338	Yes	NA,NA	NA	NA
chr9:68423190	300820	INS	6134	0.997	0.0001	11	PGM5(0.015352,0.701)	NA	NA	NA	NA	NA	NA	NA	NA	No	NA	HPRC,HGSVC	No	0.216	Yes	NA,NA	NA	NA
chr9:68426690	300821	INS	416	0.8373	0.6202	1	PGM5(0.015352,0.701)	NA	NA	NA	NA	NA	NA	NA	NA	No	NA	NA	Yes	10.73	No	NA,NA	NA	NA
chr9:68492029	300822	DEL	245	0.8988	0.3722	1	PGM5(0.015352,0.701)	NA	NA	NA	NA	NA	NA	NA	NA	No	NA	NA	Yes	4.19	No	NA,NA	NA	NA
chr9:68502328	300823	INS	106	0.8946	0.3924	5	PGM5(0.015352,0.701)	NA	NA	NA	NA	NA	NA	NA	NA	No	NA	HPRC	Yes	11.42	Yes	NA,NA	NA	NA
chr9:68575202	300824	INS	1772	0.9529	0.2201	186	NA	NA	NA	NA	NA	NA	NA	NA	NA	No	NA	HPRC,HGSVC,1KG-ONT	Yes	4.828	Yes	NA,NA	NA	NA
chr9:68576279	300825	INS	305	0.8364	0.5777	17	NA	NA	NA	NA	NA	NA	NA	NA	NA	No	NA	HPRC	Yes	0.216	Yes	NA,NA	NA	NA
chr9:68583698	300827	INS	68	0.8799	0.5009	33	NA	NA	NA	NA	NA	NA	NA	NA	NA	No	ID=9-68583670-68583679-A,9-68583698-68583713-GAAA,9-68583714-68583781-GAAA,9-68583778-68583790-GAAG,9-68583794-68583868-AAGA;MOTIFS=GAAG,AAGA,GAAA,A;STRUC=<VC254901>	HPRC,HGSVC	No	0.234	Yes	NA,NA	NA	NA
chr9:68583698	300826	INS	60	0.8648	0.5089	30	NA	NA	NA	NA	NA	NA	NA	NA	NA	No	ID=9-68583670-68583679-A,9-68583698-68583713-GAAA,9-68583714-68583781-GAAA,9-68583778-68583790-GAAG,9-68583794-68583868-AAGA;MOTIFS=GAAG,AAGA,GAAA,A;STRUC=<VC254901>	HPRC,HGSVC	No	0.234	Yes	NA,NA	NA	NA
chr9:68583704	300828	DEL	90	0.8428	0.5807	144	NA	NA	NA	NA	NA	NA	NA	NA	NA	No	ID=9-68583670-68583679-A,9-68583698-68583713-GAAA,9-68583714-68583781-GAAA,9-68583778-68583790-GAAG,9-68583794-68583868-AAGA;MOTIFS=GAAG,AAGA,GAAA,A;STRUC=<VC254901>	HPRC,HGSVC,1KG-ONT	No	1.018	Yes	NA,NA	NA	NA
chr9:68583707	300829	DEL	85	0.8389	0.592	105	NA	NA	NA	NA	NA	NA	NA	NA	NA	No	ID=9-68583670-68583679-A,9-68583698-68583713-GAAA,9-68583714-68583781-GAAA,9-68583778-68583790-GAAG,9-68583794-68583868-AAGA;MOTIFS=GAAG,AAGA,GAAA,A;STRUC=<VC254901>	HPRC,HGSVC,1KG-ONT	No	1.018	Yes	NA,NA	NA	NA
chr9:68583714	300830	INS	50	0.8339	0.607	35	NA	NA	NA	NA	NA	NA	NA	NA	NA	No	ID=9-68583670-68583679-A,9-68583698-68583713-GAAA,9-68583714-68583781-GAAA,9-68583778-68583790-GAAG,9-68583794-68583868-AAGA;MOTIFS=GAAG,AAGA,GAAA,A;STRUC=<VC254901>	HGSVC	No	0.234	Yes	NA,NA	NA	NA
chr9:68583783	300831	DEL	79	0.8223	0.6505	50	NA	NA	NA	NA	NA	NA	NA	NA	NA	No	ID=9-68583670-68583679-A,9-68583698-68583713-GAAA,9-68583714-68583781-GAAA,9-68583778-68583790-GAAG,9-68583794-68583868-AAGA;MOTIFS=GAAG,AAGA,GAAA,A;STRUC=<VC254901>	HPRC,HGSVC,1KG-ONT	No	1.089	Yes	NA,NA	NA	NA
chr9:68583787	300832	DEL	71	0.8606	0.5026	373	NA	NA	NA	NA	NA	NA	NA	NA	NA	No	ID=9-68583670-68583679-A,9-68583698-68583713-GAAA,9-68583714-68583781-GAAA,9-68583778-68583790-GAAG,9-68583794-68583868-AAGA;MOTIFS=GAAG,AAGA,GAAA,A;STRUC=<VC254901>	HPRC,HGSVC,1KG-ONT	No	1.089	Yes	NA,NA	NA	NA
chr9:68583787	300833	DEL	75	0.8954	0.3997	225	NA	NA	NA	NA	NA	NA	NA	NA	NA	No	ID=9-68583670-68583679-A,9-68583698-68583713-GAAA,9-68583714-68583781-GAAA,9-68583778-68583790-GAAG,9-68583794-68583868-AAGA;MOTIFS=GAAG,AAGA,GAAA,A;STRUC=<VC254901>	HPRC,HGSVC,1KG-ONT	No	1.078	Yes	NA,NA	NA	NA
chr9:68583794	300834	DEL	52	0.9696	0.1366	176	NA	NA	NA	NA	NA	NA	NA	NA	NA	No	ID=9-68583670-68583679-A,9-68583698-68583713-GAAA,9-68583714-68583781-GAAA,9-68583778-68583790-GAAG,9-68583794-68583868-AAGA;MOTIFS=GAAG,AAGA,GAAA,A;STRUC=<VC254901>	HPRC,HGSVC,1KG-ONT	No	1.039	Yes	NA,NA	NA	NA
chr9:68583794	300835	DEL	56	0.9472	0.2589	102	NA	NA	NA	NA	NA	NA	NA	NA	NA	No	ID=9-68583670-68583679-A,9-68583698-68583713-GAAA,9-68583714-68583781-GAAA,9-68583778-68583790-GAAG,9-68583794-68583868-AAGA;MOTIFS=GAAG,AAGA,GAAA,A;STRUC=<VC254901>	HPRC,HGSVC,1KG-ONT	No	1.039	Yes	NA,NA	NA	NA
chr9:68583794	300836	DEL	60	0.9877	0.0383	96	NA	NA	NA	NA	NA	NA	NA	NA	NA	No	ID=9-68583670-68583679-A,9-68583698-68583713-GAAA,9-68583714-68583781-GAAA,9-68583778-68583790-GAAG,9-68583794-68583868-AAGA;MOTIFS=GAAG,AAGA,GAAA,A;STRUC=<VC254901>	HPRC,HGSVC,1KG-ONT	No	1.089	Yes	NA,NA	NA	NA
chr9:68583794	300837	DEL	64	0.9029	0.3706	146	NA	NA	NA	NA	NA	NA	NA	NA	NA	No	ID=9-68583670-68583679-A,9-68583698-68583713-GAAA,9-68583714-68583781-GAAA,9-68583778-68583790-GAAG,9-68583794-68583868-AAGA;MOTIFS=GAAG,AAGA,GAAA,A;STRUC=<VC254901>	HPRC,HGSVC,1KG-ONT	No	1.089	Yes	NA,NA	NA	NA
chr9:68583818	300838	INS	50	0.9074	0.6139	197	NA	NA	NA	NA	NA	NA	NA	NA	NA	No	ID=9-68583670-68583679-A,9-68583698-68583713-GAAA,9-68583714-68583781-GAAA,9-68583778-68583790-GAAG,9-68583794-68583868-AAGA;MOTIFS=GAAG,AAGA,GAAA,A;STRUC=<VC254901>	HGSVC	No	2.066	Yes	NA,NA	NA	NA
chr9:68583857	300839	INS	61	0.8301	0.6181	2	NA	NA	NA	NA	NA	NA	NA	NA	NA	No	ID=9-68583670-68583679-A,9-68583698-68583713-GAAA,9-68583714-68583781-GAAA,9-68583778-68583790-GAAG,9-68583794-68583868-AAGA;MOTIFS=GAAG,AAGA,GAAA,A;STRUC=<VC254901>	HPRC,HGSVC	No	0.234	Yes	NA,NA	NA	NA
chr9:68583862	300840	INS	82	0.8823	0.4608	1	NA	NA	NA	NA	NA	NA	NA	NA	NA	No	ID=9-68583670-68583679-A,9-68583698-68583713-GAAA,9-68583714-68583781-GAAA,9-68583778-68583790-GAAG,9-68583794-68583868-AAGA;MOTIFS=GAAG,AAGA,GAAA,A;STRUC=<VC254901>	HPRC	No	0.234	No	NA,NA	NA	NA
chr9:68583862	300841	INS	65	0.9379	0.2403	8	NA	NA	NA	NA	NA	NA	NA	NA	NA	No	ID=9-68583670-68583679-A,9-68583698-68583713-GAAA,9-68583714-68583781-GAAA,9-68583778-68583790-GAAG,9-68583794-68583868-AAGA;MOTIFS=GAAG,AAGA,GAAA,A;STRUC=<VC254901>	HPRC,HGSVC	No	0.234	Yes	NA,NA	NA	NA
chr9:68658408	300842	DEL	61	0.925	0.2809	8	NA	NA	NA	NA	NA	NA	NA	NA	NA	No	ID=9-68658316-68658376-ATTATATATGTATATATAATTTATATATAT,9-68658337-68658348-TA,9-68658367-68658379-TA,9-68658444-68658453-TA,9-68658465-68658495-TATATATAA,9-68658473-68658482-AT,9-68658482-68658491-AT,9-68658503-68658512-AT,9-68658512-68658521-AT,9-68658495-68658525-TATATATAA,9-68658533-68658542-AT,9-68658546-68658558-TA,9-68658626-68658636-AT,9-68658643-68658654-T;MOTIFS=TA,AT,TATATATAA,ATTATATATGTATATATAATTTATATATAT,T;STRUC=<VC254906>,ID=9-68658453-68658546-TATATATAATATTATATATAATATATATAA;MOTIFS=TATATATAATATTATATATAATATATATAA;STRUC=<TR3823725>	HPRC,HGSVC,1KG-ONT	No	0.004	Yes	NA,NA	NA	NA
chr9:68658436	300843	DEL	81	0.8524	0.5327	11	NA	NA	NA	NA	NA	NA	NA	NA	NA	No	ID=9-68658316-68658376-ATTATATATGTATATATAATTTATATATAT,9-68658337-68658348-TA,9-68658367-68658379-TA,9-68658444-68658453-TA,9-68658465-68658495-TATATATAA,9-68658473-68658482-AT,9-68658482-68658491-AT,9-68658503-68658512-AT,9-68658512-68658521-AT,9-68658495-68658525-TATATATAA,9-68658533-68658542-AT,9-68658546-68658558-TA,9-68658626-68658636-AT,9-68658643-68658654-T;MOTIFS=TA,AT,TATATATAA,ATTATATATGTATATATAATTTATATATAT,T;STRUC=<VC254906>,ID=9-68658453-68658546-TATATATAATATTATATATAATATATATAA;MOTIFS=TATATATAATATTATATATAATATATATAA;STRUC=<TR3823725>	HPRC,HGSVC,1KG-ONT	No	0.004	Yes	NA,NA	NA	NA
chr9:68658444	300844	DEL	60	0.8481	0.6157	361	NA	NA	NA	NA	NA	NA	NA	NA	NA	No	ID=9-68658316-68658376-ATTATATATGTATATATAATTTATATATAT,9-68658337-68658348-TA,9-68658367-68658379-TA,9-68658444-68658453-TA,9-68658465-68658495-TATATATAA,9-68658473-68658482-AT,9-68658482-68658491-AT,9-68658503-68658512-AT,9-68658512-68658521-AT,9-68658495-68658525-TATATATAA,9-68658533-68658542-AT,9-68658546-68658558-TA,9-68658626-68658636-AT,9-68658643-68658654-T;MOTIFS=TA,AT,TATATATAA,ATTATATATGTATATATAATTTATATATAT,T;STRUC=<VC254906>,ID=9-68658453-68658546-TATATATAATATTATATATAATATATATAA;MOTIFS=TATATATAATATTATATATAATATATATAA;STRUC=<TR3823725>	HPRC,HGSVC,1KG-ONT	No	0.004	Yes	NA,NA	NA	NA
chr9:68658453	300845	DEL	60	0.8367	0.6078	28	NA	NA	NA	NA	NA	NA	NA	NA	NA	No	ID=9-68658316-68658376-ATTATATATGTATATATAATTTATATATAT,9-68658337-68658348-TA,9-68658367-68658379-TA,9-68658444-68658453-TA,9-68658465-68658495-TATATATAA,9-68658473-68658482-AT,9-68658482-68658491-AT,9-68658503-68658512-AT,9-68658512-68658521-AT,9-68658495-68658525-TATATATAA,9-68658533-68658542-AT,9-68658546-68658558-TA,9-68658626-68658636-AT,9-68658643-68658654-T;MOTIFS=TA,AT,TATATATAA,ATTATATATGTATATATAATTTATATATAT,T;STRUC=<VC254906>,ID=9-68658453-68658546-TATATATAATATTATATATAATATATATAA;MOTIFS=TATATATAATATTATATATAATATATATAA;STRUC=<TR3823725>	HPRC,HGSVC,1KG-ONT	No	0.004	Yes	NA,NA	NA	NA
chr9:68658474	300846	DEL	51	0.8895	0.4056	211	NA	NA	NA	NA	NA	NA	NA	NA	NA	No	ID=9-68658316-68658376-ATTATATATGTATATATAATTTATATATAT,9-68658337-68658348-TA,9-68658367-68658379-TA,9-68658444-68658453-TA,9-68658465-68658495-TATATATAA,9-68658473-68658482-AT,9-68658482-68658491-AT,9-68658503-68658512-AT,9-68658512-68658521-AT,9-68658495-68658525-TATATATAA,9-68658533-68658542-AT,9-68658546-68658558-TA,9-68658626-68658636-AT,9-68658643-68658654-T;MOTIFS=TA,AT,TATATATAA,ATTATATATGTATATATAATTTATATATAT,T;STRUC=<VC254906>,ID=9-68658453-68658546-TATATATAATATTATATATAATATATATAA;MOTIFS=TATATATAATATTATATATAATATATATAA;STRUC=<TR3823725>	HPRC,HGSVC,1KG-ONT	No	0.004	Yes	NA,NA	NA	NA
chr9:68706797	300847	DEL	1391	0.8081	0.6731	9	PIP5K1B(0.00042217,0.887)	NA	NA	NA	NA	NA	NA	NA	enhancer	No	ID=9-68707285-68707294-TAA;MOTIFS=TAA;STRUC=<TR3823793>	1KG-ONT	Yes	6.193	Yes	NA,NA	NA	NA
chr9:68720625	300848	INS	82	0.8215	0.6204	1	PIP5K1B(0.00042217,0.887)	NA	NA	NA	NA	NA	NA	NA	NA	No	NA	NA	No	2.224	No	NA,NA	NA	NA
chr9:68793082	300849	INS	63	0.8747	0.4849	4	PIP5K1B(0.00042217,0.887)	NA	NA	NA	NA	NA	NA	NA	NA	No	NA	HPRC,HGSVC,1KG-ONT	No	2.008	Yes	NA,NA	NA	NA
chr9:68902624	300850	INS	339	0.9658	0.2276	2	PIP5K1B(0.00042217,0.887)	NA	NA	NA	NA	NA	NA	NA	NA	No	NA	HPRC	Yes	2.024	Yes	NA,NA	NA	NA
chr9:68996457	300851	INS	2725	0.9111	0.3233	1	PIP5K1B(0.00042217,0.887)	NA	NA	NA	NA	NA	NA	NA	NA	No	NA	NA	No	11.45	No	NA,NA	NA	NA
chr9:69037284	300852	INS	83	0.9031	0.4141	1	FXN(0.16481,0.809)	FXN(0.16481,0.809)	NA	NA	NA	NA	NA	NA	NA	No	ID=9-69037261-69037286-A;MOTIFS=A;STRUC=<TR3824274>	1KG-ONT	No	0.193	No	NA,NA	NA	NA
chr9:69037284	300853	INS	52	0.918	0.5747	13	FXN(0.16481,0.809)	FXN(0.16481,0.809)	NA	NA	NA	NA	NA	NA	NA	No	ID=9-69037261-69037286-A;MOTIFS=A;STRUC=<TR3824274>	HPRC,HGSVC	No	0.193	Yes	NA,NA	NA	NA
chr9:69037284	300854	INS	55	0.8481	0.576	6	FXN(0.16481,0.809)	FXN(0.16481,0.809)	NA	NA	NA	NA	NA	NA	NA	No	ID=9-69037261-69037286-A;MOTIFS=A;STRUC=<TR3824274>	HPRC,HGSVC	No	0.193	Yes	NA,NA	NA	NA
chr9:69037284	300855	INS	61	0.8761	0.5168	7	FXN(0.16481,0.809)	FXN(0.16481,0.809)	NA	NA	NA	NA	NA	NA	NA	No	ID=9-69037261-69037286-A;MOTIFS=A;STRUC=<TR3824274>	HPRC,HGSVC,1KG-ONT	No	0.193	Yes	NA,NA	NA	NA
chr9:69037284	300856	INS	67	0.9301	0.2966	4	FXN(0.16481,0.809)	FXN(0.16481,0.809)	NA	NA	NA	NA	NA	NA	NA	No	ID=9-69037261-69037286-A;MOTIFS=A;STRUC=<TR3824274>	HPRC,HGSVC,1KG-ONT	No	0.193	Yes	NA,NA	NA	NA
chr9:69039598	300857	DEL	97	0.9121	0.3456	1	FXN(0.16481,0.809)	FXN(0.16481,0.809)	NA	NA	NA	NA	NA	NA	NA	No	ID=9-69039635-69039644-GAG;MOTIFS=GAG;STRUC=<TR3824282>	NA	No	0.066	No	NA,NA	NA	NA
chr9:69050407	300858	DEL	234	0.988	0.0353	1069	FXN(0.16481,0.809)	FXN(0.16481,0.809)	NA	NA	NA	NA	NA	NA	NA	No	ID=9-69050624-69050643-A;MOTIFS=A;STRUC=(A)n	HPRC,HGSVC,1KG-ONT	Yes	1.798	Yes	NA,NA	NA	NA
chr9:69051022	300859	INS	76	0.881	0.4271	1	FXN(0.16481,0.809)	FXN(0.16481,0.809)	NA	NA	NA	NA	NA	NA	NA	No	NA	NA	No	2.008	No	NA,NA	NA	NA
chr9:69053507	300860	INS	76	0.8495	0.5789	1	FXN(0.16481,0.809)	FXN(0.16481,0.809)	NA	NA	NA	NA	NA	NA	NA	No	ID=9-69053471-69053507-GATG,9-69053539-69053551-GATA;MOTIFS=GATG,GATA;STRUC=<VC254929>	NA	No	2.022	No	NA,NA	NA	NA
chr9:69054441	300861	INS	331	0.9283	0.2667	2	FXN(0.16481,0.809)	FXN(0.16481,0.809)	NA	NA	NA	NA	NA	NA	enhancer	No	NA	NA	Yes	1.972	No	NA,NA	NA	NA
chr9:69054441	300862	INS	351	0.8555	0.613	5	FXN(0.16481,0.809)	FXN(0.16481,0.809)	NA	NA	NA	NA	NA	NA	enhancer	No	NA	NA	Yes	1.972	Yes	NA,NA	NA	NA
chr9:69054441	300863	INS	375	0.8474	0.5788	2	FXN(0.16481,0.809)	FXN(0.16481,0.809)	NA	NA	NA	NA	NA	NA	enhancer	No	NA	NA	Yes	1.972	Yes	NA,NA	NA	NA
chr9:69056773	300864	DEL	209	0.8763	0.5179	19	FXN(0.16481,0.809)	FXN(0.16481,0.809)	NA	NA	NA	NA	NA	NA	NA	No	NA	HGSVC,1KG-ONT	No	0.752	Yes	NA,NA	NA	NA
chr9:69088229	300865	DEL	320	0.9642	0.1842	923	NA	NA	NA	NA	NA	NA	NA	NA	NA	No	ID=9-69088240-69088263-T;MOTIFS=T;STRUC=(T)n	HPRC,HGSVC,1KG-ONT	No	0.04	Yes	NA,NA	NA	NA
chr9:69123204	300866	DEL	5234	0.9955	0.005	767	TJP2(4.407e-19,0.825)	TJP2(4.407e-19,0.825)	NA	NA	NA	NA	NA	NA	NA	No	ID=9-69127062-69127075-TC,9-69127074-69127087-T,9-69127553-69127567-A,9-69127915-69127927-T,9-69128524-69128540-T;MOTIFS=TC,A,T;STRUC=<VC254941>	HPRC,HGSVC,1KG-ONT	Yes	4.48	Yes	NA,NA	NA	NA
chr9:69124176	300867	INS	327	0.9205	0.3319	1	TJP2(4.407e-19,0.825)	TJP2(4.407e-19,0.825)	NA	NA	NA	NA	NA	NA	NA	No	NA	NA	No	0.056	No	NA,NA	NA	NA
chr9:69134275	300868	INS	56	0.9022	0.3918	1	TJP2(4.407e-19,0.825)	TJP2(4.407e-19,0.825)	NA	NA	NA	NA	NA	NA	NA	No	NA	NA	Yes	2.941	No	NA,NA	NA	NA
chr9:69137257	300869	DEL	58	0.9543	0.3698	2	TJP2(4.407e-19,0.825)	TJP2(4.407e-19,0.825)	NA	NA	NA	NA	NA	NA	NA	No	ID=9-69137226-69137242-TTCT,9-69137239-69137250-TC,9-69137247-69137272-TCTT,9-69137271-69137302-TTTC,9-69137295-69137333-TTTCT,9-69137329-69137341-T;MOTIFS=TCTT,TC,T,TTTC,TTTCT,TTCT;STRUC=<VC254944>	HPRC	No	1.067	Yes	NA,NA	NA	NA
chr9:69137294	300870	INS	62	0.8742	0.4549	2	TJP2(4.407e-19,0.825)	TJP2(4.407e-19,0.825)	NA	NA	NA	NA	NA	NA	NA	No	ID=9-69137226-69137242-TTCT,9-69137239-69137250-TC,9-69137247-69137272-TCTT,9-69137271-69137302-TTTC,9-69137295-69137333-TTTCT,9-69137329-69137341-T;MOTIFS=TCTT,TC,T,TTTC,TTTCT,TTCT;STRUC=<VC254944>	NA	No	0.354	No	NA,NA	NA	NA
chr9:69137294	300871	INS	67	0.8836	0.4302	1	TJP2(4.407e-19,0.825)	TJP2(4.407e-19,0.825)	NA	NA	NA	NA	NA	NA	NA	No	ID=9-69137226-69137242-TTCT,9-69137239-69137250-TC,9-69137247-69137272-TCTT,9-69137271-69137302-TTTC,9-69137295-69137333-TTTCT,9-69137329-69137341-T;MOTIFS=TCTT,TC,T,TTTC,TTTCT,TTCT;STRUC=<VC254944>	NA	No	0.354	No	NA,NA	NA	NA
chr9:69145938	300872	INS	331	0.9452	0.2373	2	TJP2(4.407e-19,0.825)	TJP2(4.407e-19,0.825)	NA	NA	NA	NA	NA	NA	NA	No	NA	1KG-ONT	Yes	0.354	Yes	NA,NA	NA	NA
chr9:69163010	300873	DEL	318	0.9902	0.024	784	TJP2(4.407e-19,0.825)	TJP2(4.407e-19,0.825)	NA	NA	NA	NA	NA	NA	NA	No	ID=9-69163016-69163034-TTTAT,9-69163030-69163043-T;MOTIFS=TTTAT,T;STRUC=<VC254948>	HPRC,HGSVC,1KG-ONT	Yes	1.443	Yes	NA,NA	NA	NA
chr9:69189602	300874	DEL	474	0.8816	0.4968	741	TJP2(4.407e-19,0.825)	TJP2(4.407e-19,0.825)	NA	NA	NA	NA	NA	NA	NA	No	ID=9-69189633-69189648-T,9-69189663-69189676-A,9-69189971-69189980-TGG,9-69190112-69190132-AAAC;MOTIFS=AAAC,TGG,A,T;STRUC=<VC254954>	HPRC,HGSVC,1KG-ONT	Yes	0.478	Yes	NA,NA	NA	NA
chr9:69212971	300876	INS	78	0.9772	0.1148	549	TJP2(4.407e-19,0.825)	TJP2(4.407e-19,0.825)	NA	NA	NA	NA	NA	NA	NA	No	NA	HPRC,HGSVC,1KG-ONT	Yes	0.354	Yes	NA,NA	NA	NA
chr9:69212971	300875	INS	114	0.876	0.4764	2	TJP2(4.407e-19,0.825)	TJP2(4.407e-19,0.825)	NA	NA	NA	NA	NA	NA	NA	No	NA	NA	Yes	0.354	No	NA,NA	NA	NA
chr9:69278051	300877	DEL	125	0.8686	0.6632	216	NA	NA	NA	NA	NA	NA	NA	NA	NA	No	ID=9-69278000-69278025-TCTT,9-69278026-69278082-TTTC,9-69278079-69278122-TTCC,9-69278119-69278151-TTCT,9-69278124-69278126-TC,9-69278148-69278174-TC,9-69278174-69278234-CCTT,9-69278231-69278283-CTTT;MOTIFS=TCTT,TC,CCTT,CTTT,TTTC,TTCC,TTCT;STRUC=<VC254971>	HPRC,HGSVC,1KG-ONT	Yes	0.791	Yes	NA,NA	NA	NA
chr9:69278059	300878	DEL	141	0.8342	0.6568	13	NA	NA	NA	NA	NA	NA	NA	NA	NA	No	ID=9-69278000-69278025-TCTT,9-69278026-69278082-TTTC,9-69278079-69278122-TTCC,9-69278119-69278151-TTCT,9-69278124-69278126-TC,9-69278148-69278174-TC,9-69278174-69278234-CCTT,9-69278231-69278283-CTTT;MOTIFS=TCTT,TC,CCTT,CTTT,TTTC,TTCC,TTCT;STRUC=<VC254971>	HPRC,HGSVC,1KG-ONT	Yes	0.784	Yes	NA,NA	NA	NA
chr9:69278067	300879	DEL	133	0.8681	0.5018	46	NA	NA	NA	NA	NA	NA	NA	NA	NA	No	ID=9-69278000-69278025-TCTT,9-69278026-69278082-TTTC,9-69278079-69278122-TTCC,9-69278119-69278151-TTCT,9-69278124-69278126-TC,9-69278148-69278174-TC,9-69278174-69278234-CCTT,9-69278231-69278283-CTTT;MOTIFS=TCTT,TC,CCTT,CTTT,TTTC,TTCC,TTCT;STRUC=<VC254971>	HPRC,HGSVC,1KG-ONT	Yes	0.782	Yes	NA,NA	NA	NA
chr9:69278126	300880	DEL	124	0.9207	0.3065	201	NA	NA	NA	NA	NA	NA	NA	NA	NA	No	ID=9-69278000-69278025-TCTT,9-69278026-69278082-TTTC,9-69278079-69278122-TTCC,9-69278119-69278151-TTCT,9-69278124-69278126-TC,9-69278148-69278174-TC,9-69278174-69278234-CCTT,9-69278231-69278283-CTTT;MOTIFS=TCTT,TC,CCTT,CTTT,TTTC,TTCC,TTCT;STRUC=<VC254971>	HPRC,HGSVC,1KG-ONT	Yes	0.571	Yes	NA,NA	NA	NA
chr9:69278131	300881	DEL	100	0.9231	0.3084	87	NA	NA	NA	NA	NA	NA	NA	NA	NA	No	ID=9-69278000-69278025-TCTT,9-69278026-69278082-TTTC,9-69278079-69278122-TTCC,9-69278119-69278151-TTCT,9-69278124-69278126-TC,9-69278148-69278174-TC,9-69278174-69278234-CCTT,9-69278231-69278283-CTTT;MOTIFS=TCTT,TC,CCTT,CTTT,TTTC,TTCC,TTCT;STRUC=<VC254971>	HPRC,HGSVC,1KG-ONT	Yes	0.594	Yes	NA,NA	NA	NA
chr9:69278148	300882	DEL	63	0.8535	0.5351	4	NA	NA	NA	NA	NA	NA	NA	NA	NA	No	ID=9-69278000-69278025-TCTT,9-69278026-69278082-TTTC,9-69278079-69278122-TTCC,9-69278119-69278151-TTCT,9-69278124-69278126-TC,9-69278148-69278174-TC,9-69278174-69278234-CCTT,9-69278231-69278283-CTTT;MOTIFS=TCTT,TC,CCTT,CTTT,TTTC,TTCC,TTCT;STRUC=<VC254971>	HPRC,HGSVC	Yes	0.624	No	NA,NA	NA	NA
chr9:69278149	300883	DEL	82	0.8625	0.595	51	NA	NA	NA	NA	NA	NA	NA	NA	NA	No	ID=9-69278000-69278025-TCTT,9-69278026-69278082-TTTC,9-69278079-69278122-TTCC,9-69278119-69278151-TTCT,9-69278124-69278126-TC,9-69278148-69278174-TC,9-69278174-69278234-CCTT,9-69278231-69278283-CTTT;MOTIFS=TCTT,TC,CCTT,CTTT,TTTC,TTCC,TTCT;STRUC=<VC254971>	HPRC,HGSVC	Yes	0.603	Yes	NA,NA	NA	NA
chr9:69278152	300884	DEL	94	0.8431	0.5503	235	NA	NA	NA	NA	NA	NA	NA	NA	NA	No	ID=9-69278000-69278025-TCTT,9-69278026-69278082-TTTC,9-69278079-69278122-TTCC,9-69278119-69278151-TTCT,9-69278124-69278126-TC,9-69278148-69278174-TC,9-69278174-69278234-CCTT,9-69278231-69278283-CTTT;MOTIFS=TCTT,TC,CCTT,CTTT,TTTC,TTCC,TTCT;STRUC=<VC254971>	HPRC,HGSVC,1KG-ONT	Yes	0.58	Yes	NA,NA	NA	NA
chr9:69278154	300886	DEL	112	0.8525	0.6052	55	NA	NA	NA	NA	NA	NA	NA	NA	NA	No	ID=9-69278000-69278025-TCTT,9-69278026-69278082-TTTC,9-69278079-69278122-TTCC,9-69278119-69278151-TTCT,9-69278124-69278126-TC,9-69278148-69278174-TC,9-69278174-69278234-CCTT,9-69278231-69278283-CTTT;MOTIFS=TCTT,TC,CCTT,CTTT,TTTC,TTCC,TTCT;STRUC=<VC254971>	HPRC,HGSVC,1KG-ONT	Yes	0.545	No	NA,NA	NA	NA
chr9:69278154	300885	DEL	88	0.9732	0.1187	314	NA	NA	NA	NA	NA	NA	NA	NA	NA	No	ID=9-69278000-69278025-TCTT,9-69278026-69278082-TTTC,9-69278079-69278122-TTCC,9-69278119-69278151-TTCT,9-69278124-69278126-TC,9-69278148-69278174-TC,9-69278174-69278234-CCTT,9-69278231-69278283-CTTT;MOTIFS=TCTT,TC,CCTT,CTTT,TTTC,TTCC,TTCT;STRUC=<VC254971>	HPRC,HGSVC	Yes	0.58	Yes	NA,NA	NA	NA
chr9:69278158	300887	DEL	108	0.9419	0.2372	112	NA	NA	NA	NA	NA	NA	NA	NA	NA	No	ID=9-69278000-69278025-TCTT,9-69278026-69278082-TTTC,9-69278079-69278122-TTCC,9-69278119-69278151-TTCT,9-69278124-69278126-TC,9-69278148-69278174-TC,9-69278174-69278234-CCTT,9-69278231-69278283-CTTT;MOTIFS=TCTT,TC,CCTT,CTTT,TTTC,TTCC,TTCT;STRUC=<VC254971>	HPRC,HGSVC,1KG-ONT	Yes	0.506	Yes	NA,NA	NA	NA
chr9:69278166	300888	DEL	76	0.831	0.6252	167	NA	NA	NA	NA	NA	NA	NA	NA	NA	No	ID=9-69278000-69278025-TCTT,9-69278026-69278082-TTTC,9-69278079-69278122-TTCC,9-69278119-69278151-TTCT,9-69278124-69278126-TC,9-69278148-69278174-TC,9-69278174-69278234-CCTT,9-69278231-69278283-CTTT;MOTIFS=TCTT,TC,CCTT,CTTT,TTTC,TTCC,TTCT;STRUC=<VC254971>	HPRC,HGSVC	Yes	0.552	Yes	NA,NA	NA	NA
chr9:69278170	300889	DEL	68	0.8193	0.6327	39	NA	NA	NA	NA	NA	NA	NA	NA	NA	No	ID=9-69278000-69278025-TCTT,9-69278026-69278082-TTTC,9-69278079-69278122-TTCC,9-69278119-69278151-TTCT,9-69278124-69278126-TC,9-69278148-69278174-TC,9-69278174-69278234-CCTT,9-69278231-69278283-CTTT;MOTIFS=TCTT,TC,CCTT,CTTT,TTTC,TTCC,TTCT;STRUC=<VC254971>	HPRC,HGSVC	Yes	0.552	Yes	NA,NA	NA	NA
chr9:69278170	300890	DEL	72	0.8853	0.4543	73	NA	NA	NA	NA	NA	NA	NA	NA	NA	No	ID=9-69278000-69278025-TCTT,9-69278026-69278082-TTTC,9-69278079-69278122-TTCC,9-69278119-69278151-TTCT,9-69278124-69278126-TC,9-69278148-69278174-TC,9-69278174-69278234-CCTT,9-69278231-69278283-CTTT;MOTIFS=TCTT,TC,CCTT,CTTT,TTTC,TTCC,TTCT;STRUC=<VC254971>	HPRC,HGSVC	Yes	0.552	Yes	NA,NA	NA	NA
chr9:69278174	300891	DEL	64	0.8806	0.4478	23	NA	NA	NA	NA	NA	NA	NA	NA	NA	No	ID=9-69278000-69278025-TCTT,9-69278026-69278082-TTTC,9-69278079-69278122-TTCC,9-69278119-69278151-TTCT,9-69278124-69278126-TC,9-69278148-69278174-TC,9-69278174-69278234-CCTT,9-69278231-69278283-CTTT;MOTIFS=TCTT,TC,CCTT,CTTT,TTTC,TTCC,TTCT;STRUC=<VC254971>	HPRC,HGSVC	Yes	0.552	Yes	NA,NA	NA	NA
chr9:69280395	300892	DEL	1160	0.8873	0.4859	1058	NA	NA	NA	NA	NA	NA	NA	NA	NA	No	ID=9-69280338-69280347-CAT,9-69281302-69281311-ATG;MOTIFS=ATG,CAT;STRUC=<VC254972>	HPRC,HGSVC,1KG-ONT	Yes	0.676	Yes	NA,NA	NA	NA
chr9:69329811	300893	DEL	82	0.8718	0.4885	32	FAM189A2(1.6048e-08,0.947)	NA	NA	NA	NA	NA	NA	NA	NA	No	ID=9-69329893-69330153-TAGATTCCACTGGGGTATGGGAGTTAACTAGGTTCCACTGGGTTTAATTAGATTCCACTGGGGTATGGGAGTTAATGTTAAC;MOTIFS=TAGATTCCACTGGGGTATGGGAGTTAACTAGGTTCCACTGGGTTTAATTAGATTCCACTGGGGTATGGGAGTTAATGTTAAC;STRUC=(TAGATTCCACTGGGGTATGGGAGTTAACTAGGTTCCACTGGGTTTAATTAGATTCCACTGGGGTATGGGAGTTAATGTTAAC)n	HPRC,HGSVC,1KG-ONT	No	3.016	Yes	NA,NA	NA	NA
chr9:69329859	300894	DEL	110	0.9537	0.1939	112	FAM189A2(1.6048e-08,0.947)	NA	NA	NA	NA	NA	NA	NA	NA	No	ID=9-69329893-69330153-TAGATTCCACTGGGGTATGGGAGTTAACTAGGTTCCACTGGGTTTAATTAGATTCCACTGGGGTATGGGAGTTAATGTTAAC;MOTIFS=TAGATTCCACTGGGGTATGGGAGTTAACTAGGTTCCACTGGGTTTAATTAGATTCCACTGGGGTATGGGAGTTAATGTTAAC;STRUC=(TAGATTCCACTGGGGTATGGGAGTTAACTAGGTTCCACTGGGTTTAATTAGATTCCACTGGGGTATGGGAGTTAATGTTAAC)n	HPRC,HGSVC,1KG-ONT	No	1.688	Yes	NA,NA	NA	NA
chr9:69329893	300895	DEL	82	0.9908	0.0394	409	FAM189A2(1.6048e-08,0.947)	NA	NA	NA	NA	NA	NA	NA	NA	No	ID=9-69329893-69330153-TAGATTCCACTGGGGTATGGGAGTTAACTAGGTTCCACTGGGTTTAATTAGATTCCACTGGGGTATGGGAGTTAATGTTAAC;MOTIFS=TAGATTCCACTGGGGTATGGGAGTTAACTAGGTTCCACTGGGTTTAATTAGATTCCACTGGGGTATGGGAGTTAATGTTAAC;STRUC=(TAGATTCCACTGGGGTATGGGAGTTAACTAGGTTCCACTGGGTTTAATTAGATTCCACTGGGGTATGGGAGTTAATGTTAAC)n	HPRC,HGSVC,1KG-ONT	No	1.682	Yes	NA,NA	NA	NA
chr9:69330018	300896	DEL	76	0.9274	0.2736	1	FAM189A2(1.6048e-08,0.947)	NA	NA	NA	NA	NA	NA	NA	NA	No	ID=9-69329893-69330153-TAGATTCCACTGGGGTATGGGAGTTAACTAGGTTCCACTGGGTTTAATTAGATTCCACTGGGGTATGGGAGTTAATGTTAAC;MOTIFS=TAGATTCCACTGGGGTATGGGAGTTAACTAGGTTCCACTGGGTTTAATTAGATTCCACTGGGGTATGGGAGTTAATGTTAAC;STRUC=(TAGATTCCACTGGGGTATGGGAGTTAACTAGGTTCCACTGGGTTTAATTAGATTCCACTGGGGTATGGGAGTTAATGTTAAC)n	HPRC,HGSVC,1KG-ONT	No	2.408	No	NA,NA	NA	NA
chr9:69335834	300897	INS	57	0.8197	0.6357	10	FAM189A2(1.6048e-08,0.947)	NA	NA	NA	NA	NA	NA	NA	NA	No	ID=9-69335834-69335853-TGCGCCTGTAGTCCTGACG;MOTIFS=TGCGCCTGTAGTCCTGACG;STRUC=(TGCGCCTGTAGTCCTGACG)n	HPRC,HGSVC,1KG-ONT	No	2.986	Yes	NA,NA	NA	NA
chr9:69335834	300898	INS	76	0.913	0.321	49	FAM189A2(1.6048e-08,0.947)	NA	NA	NA	NA	NA	NA	NA	NA	No	ID=9-69335834-69335853-TGCGCCTGTAGTCCTGACG;MOTIFS=TGCGCCTGTAGTCCTGACG;STRUC=(TGCGCCTGTAGTCCTGACG)n	HPRC,HGSVC,1KG-ONT	No	2.986	Yes	NA,NA	NA	NA
chr9:69340599	300900	DEL	68	0.8545	0.5407	14	FAM189A2(1.6048e-08,0.947)	NA	NA	NA	NA	NA	NA	NA	NA	No	ID=9-69340599-69340611-TG,9-69340601-69340637-TGTGTGTGTGCA,9-69340613-69340623-TG,9-69340625-69340635-TG,9-69340641-69340651-TG,9-69340653-69340665-TG,9-69340655-69340679-TGTGTGTGTGCA,9-69340662-69340678-GTGC,9-69340666-69340677-GT,9-69340683-69340694-TG,9-69340691-69340707-TGTA,9-69340695-69340706-TG,9-69340707-69340717-TG,9-69340723-69340734-TG,9-69340735-69340746-TG,9-69340747-69340757-TG,9-69340763-69340776-TG,9-69340765-69340777-TGTGTA,9-69340777-69340787-TG,9-69340789-69340799-TG,9-69340801-69340812-TG,9-69340813-69340828-TG,9-69340809-69340829-TGTA;MOTIFS=TGTGTGTGTGCA,TG,GT,TGTGTA,TGTA,GTGC;STRUC=<VC254982>	NA	No	2.926	Yes	NA,NA	NA	NA
chr9:69342160	300901	INS	2780	0.823	0.63	7	FAM189A2(1.6048e-08,0.947)	NA	NA	NA	NA	NA	NA	NA	NA	No	NA	NA	Yes	2.271	Yes	NA,NA	NA	NA
chr9:69367672	300902	INS	54	0.8625	0.5475	86	FAM189A2(1.6048e-08,0.947)	NA	NA	NA	NA	NA	NA	NA	NA	No	ID=9-69367599-69367615-TA,9-69367620-69367629-AT,9-69367630-69367641-AT,9-69367646-69367655-AT,9-69367656-69367667-AT,9-69367680-69367691-AT,9-69367694-69367703-AT,9-69367704-69367715-AT,9-69367718-69367727-AT,9-69367730-69367741-AT,9-69367752-69367763-AT,9-69367766-69367775-AT,9-69367776-69367785-AT,9-69367790-69367799-AT,9-69367800-69367809-AT,9-69367814-69367823-AT,9-69367824-69367835-AT,9-69367838-69367849-AT,9-69367862-69367871-AT,9-69367872-69367883-AT,9-69367886-69367897-AT,9-69367910-69367921-AC,9-69367920-69367929-AT;MOTIFS=AC,TA,AT;STRUC=<VC254986>	NA	No	1.616	Yes	NA,NA	NA	NA
chr9:69367816	300903	INS	210	0.9103	0.3834	4	FAM189A2(1.6048e-08,0.947)	NA	NA	NA	NA	NA	NA	NA	NA	No	ID=9-69367599-69367615-TA,9-69367620-69367629-AT,9-69367630-69367641-AT,9-69367646-69367655-AT,9-69367656-69367667-AT,9-69367680-69367691-AT,9-69367694-69367703-AT,9-69367704-69367715-AT,9-69367718-69367727-AT,9-69367730-69367741-AT,9-69367752-69367763-AT,9-69367766-69367775-AT,9-69367776-69367785-AT,9-69367790-69367799-AT,9-69367800-69367809-AT,9-69367814-69367823-AT,9-69367824-69367835-AT,9-69367838-69367849-AT,9-69367862-69367871-AT,9-69367872-69367883-AT,9-69367886-69367897-AT,9-69367910-69367921-AC,9-69367920-69367929-AT;MOTIFS=AC,TA,AT;STRUC=<VC254986>	HPRC,HGSVC,1KG-ONT	No	1.616	Yes	NA,NA	NA	NA
chr9:69379025	300904	INS	325	0.8971	0.367	58	FAM189A2(1.6048e-08,0.947)	NA	NA	NA	NA	NA	NA	NA	NA	No	NA	HPRC,1KG-ONT	Yes	8.318	Yes	NA,NA	NA	NA
chr9:69446434	300905	DEL	115	0.8481	0.5799	1	APBA1(1.1515e-13,0.978)	NA	NA	NA	NA	NA	NA	NA	NA	No	NA	NA	No	5.841	No	NA,NA	NA	NA
chr9:69450312	300906	DEL	59	0.8595	0.528	1	APBA1(1.1515e-13,0.978)	NA	NA	NA	NA	NA	NA	NA	NA	No	NA	NA	No	3.842	No	NA,NA	NA	NA
chr9:69489711	300907	DEL	1130	0.8877	0.4196	1	APBA1(1.1515e-13,0.978)	NA	NA	NA	NA	NA	NA	NA	NA	No	ID=9-69490469-69490482-ATA;MOTIFS=ATA;STRUC=(ATA)n	NA	Yes	2.546	No	NA,NA	NA	NA
chr9:69509428	300908	DEL	74	0.827	0.6416	1	APBA1(1.1515e-13,0.978)	NA	NA	NA	NA	NA	NA	NA	NA	No	NA	NA	No	3.144	No	NA,NA	NA	NA
chr9:69523463	300909	DEL	54	0.8511	0.5662	1	APBA1(1.1515e-13,0.978)	NA	NA	NA	NA	NA	NA	NA	NA	No	ID=9-69523463-69523476-TA,9-69523471-69523495-TATATG,9-69523473-69523497-TATG,9-69523477-69523496-TA,9-69523497-69523533-TA,9-69523534-69523554-AC,9-69523622-69523631-TAG;MOTIFS=TATATG,TAG,TA,AC,TATG;STRUC=<VC255007>	1KG-ONT	No	2.061	No	NA,NA	NA	NA
chr9:69536167	300910	DEL	1946	0.8815	0.4752	3	APBA1(1.1515e-13,0.978)	NA	NA	NA	NA	NA	NA	NA	enhancer	No	ID=9-69536380-69536389-ATG;MOTIFS=ATG;STRUC=<TR3825045>,ID=9-69536509-69536518-AT;MOTIFS=AT;STRUC=<TR3825046>,ID=9-69536704-69536730-A;MOTIFS=A;STRUC=<TR3825047>,ID=9-69536879-69536888-A;MOTIFS=A;STRUC=<TR3825048>,ID=9-69536900-69536908-A;MOTIFS=A;STRUC=<TR3825049>,ID=9-69537042-69537056-AT;MOTIFS=AT;STRUC=<TR3825050>,ID=9-69537057-69537069-TA;MOTIFS=TA;STRUC=<TR3825051>,ID=9-69537785-69537795-T;MOTIFS=T;STRUC=<TR3825052>,ID=9-69538059-69538068-A;MOTIFS=A;STRUC=<TR3825053>	NA	Yes	2.133	Yes	NA,NA	NA	NA
chr9:69604281	300911	INS	452	0.8235	0.6246	2	APBA1(1.1515e-13,0.978)	NA	NA	NA	NA	NA	NA	NA	NA	No	NA	HGSVC,1KG-ONT	Yes	0.03	Yes	NA,NA	NA	NA
chr9:69604363	300912	INS	412	0.837	0.5942	25	APBA1(1.1515e-13,0.978)	NA	NA	NA	NA	NA	NA	NA	NA	No	NA	HGSVC,1KG-ONT	Yes	0.03	Yes	NA,NA	NA	NA
chr9:69655731	300913	DEL	55	0.925	0.296	6	APBA1(1.1515e-13,0.978)	NA	NA	NA	NA	NA	NA	NA	NA	No	NA	HGSVC,1KG-ONT	Yes	3.627	Yes	NA,NA	NA	NA
chr9:69658282	300914	INS	53	0.8466	0.5618	2	APBA1(1.1515e-13,0.978)	NA	NA	NA	NA	NA	NA	NA	NA	No	ID=9-69658218-69658224-TC,9-69658222-69658285-TCTT,9-69658278-69658296-TCTTTC,9-69658282-69658293-TC,9-69658294-69658307-TC,9-69658311-69658314-TTC,9-69658304-69658359-TCTT,9-69658406-69658424-TCTT;MOTIFS=TCTT,TC,TTC,TCTTTC;STRUC=<VC255021>	NA	No	0.794	No	NA,NA	NA	NA
chr9:69683417	300915	INS	482	0.8366	0.6056	238	NA	NA	NA	NA	NA	NA	NA	NA	NA	No	NA	HPRC,HGSVC,1KG-ONT	No	7.525	Yes	NA,NA	NA	NA
chr9:69703447	300916	INS	6052	0.9507	0.221	36	NA	NA	NA	NA	NA	NA	NA	NA	NA	No	NA	HPRC,HGSVC,1KG-ONT	No	6.498	Yes	NA,NA	NA	NA
chr9:69710858	300917	INS	252	0.8386	0.5957	2	PTAR1(0.97187,0.513)	NA	NA	NA	NA	NA	NA	NA	NA	No	NA	1KG-ONT	Yes	7.154	Yes	NA,NA	NA	NA
chr9:69724579	300918	DEL	93	0.8806	0.454	10	PTAR1(0.97187,0.513)	NA	NA	NA	NA	NA	NA	NA	NA	No	NA	NA	Yes	9.332	Yes	NA,NA	NA	NA
chr9:69743360	300919	INS	331	0.9311	0.2803	2	PTAR1(0.97187,0.513)	NA	NA	NA	NA	NA	NA	NA	NA	No	NA	HPRC	Yes	8.584	Yes	NA,NA	NA	NA
chr9:69781665	300920	DEL	3177	0.8888	0.4215	1	NA	NA	NA	NA	NA	NA	NA	NA	NA	No	ID=9-69782295-69782305-A;MOTIFS=A;STRUC=<TR3825396>,ID=9-69782454-69782466-AATA;MOTIFS=AATA;STRUC=<TR3825397>,ID=9-69782860-69782868-A;MOTIFS=A;STRUC=<TR3825398>,ID=9-69783489-69783499-TA;MOTIFS=TA;STRUC=<TR3825399>,ID=9-69783986-69784004-TTTA;MOTIFS=TTTA;STRUC=<TR3825400>,ID=9-69784634-69784658-AAAT;MOTIFS=AAAT;STRUC=<TR3825401>	NA	Yes	0.483	No	NA,NA	NA	NA
chr9:69799675	300921	INS	76	0.9119	0.3141	20	NA	NA	NA	NA	NA	NA	NA	NA	NA	No	NA	HPRC,HGSVC,1KG-ONT	Yes	0.112	Yes	NA,NA	NA	NA
chr9:69807742	300922	DEL	664	0.9495	0.4085	2	NA	NA	NA	NA	NA	NA	NA	NA	NA	No	ID=9-69808000-69808010-TCC;MOTIFS=TCC;STRUC=<TR3825436>	HPRC,HGSVC,1KG-ONT	Yes	0.14	No	NA,NA	NA	NA
chr9:69843530	300923	DEL	51	0.8471	0.557	6	NA	NA	NA	NA	NA	NA	NA	NA	NA	No	ID=9-69843452-69843469-CCCCT,9-69843474-69843489-CTC,9-69843490-69843502-TCC,9-69843500-69843507-C,9-69843505-69843559-CCT,9-69843557-69843630-CTT,9-69843628-69843644-TCC,9-69843647-69843658-TTC;MOTIFS=CCT,TCC,CTT,TTC,CTC,C,CCCCT;STRUC=<VC255037>	HPRC,1KG-ONT	Yes	0.507	Yes	NA,NA	NA	NA
chr9:69843530	300924	DEL	72	0.8141	0.6608	4	NA	NA	NA	NA	NA	NA	NA	NA	NA	No	ID=9-69843452-69843469-CCCCT,9-69843474-69843489-CTC,9-69843490-69843502-TCC,9-69843500-69843507-C,9-69843505-69843559-CCT,9-69843557-69843630-CTT,9-69843628-69843644-TCC,9-69843647-69843658-TTC;MOTIFS=CCT,TCC,CTT,TTC,CTC,C,CCCCT;STRUC=<VC255037>	HPRC,1KG-ONT	Yes	0.668	No	NA,NA	NA	NA
chr9:69843533	300925	DEL	63	0.8597	0.4882	1	NA	NA	NA	NA	NA	NA	NA	NA	NA	No	ID=9-69843452-69843469-CCCCT,9-69843474-69843489-CTC,9-69843490-69843502-TCC,9-69843500-69843507-C,9-69843505-69843559-CCT,9-69843557-69843630-CTT,9-69843628-69843644-TCC,9-69843647-69843658-TTC;MOTIFS=CCT,TCC,CTT,TTC,CTC,C,CCCCT;STRUC=<VC255037>	HPRC,1KG-ONT	Yes	0.585	No	NA,NA	NA	NA
chr9:69843539	300926	DEL	57	0.86	0.5258	9	NA	NA	NA	NA	NA	NA	NA	NA	NA	No	ID=9-69843452-69843469-CCCCT,9-69843474-69843489-CTC,9-69843490-69843502-TCC,9-69843500-69843507-C,9-69843505-69843559-CCT,9-69843557-69843630-CTT,9-69843628-69843644-TCC,9-69843647-69843658-TTC;MOTIFS=CCT,TCC,CTT,TTC,CTC,C,CCCCT;STRUC=<VC255037>	HPRC,1KG-ONT	Yes	0.618	Yes	NA,NA	NA	NA
chr9:69843548	300927	DEL	54	0.8809	0.4455	11	NA	NA	NA	NA	NA	NA	NA	NA	NA	No	ID=9-69843452-69843469-CCCCT,9-69843474-69843489-CTC,9-69843490-69843502-TCC,9-69843500-69843507-C,9-69843505-69843559-CCT,9-69843557-69843630-CTT,9-69843628-69843644-TCC,9-69843647-69843658-TTC;MOTIFS=CCT,TCC,CTT,TTC,CTC,C,CCCCT;STRUC=<VC255037>	HPRC,1KG-ONT	Yes	1.459	No	NA,NA	NA	NA
chr9:69843551	300928	DEL	51	0.9592	0.1836	152	NA	NA	NA	NA	NA	NA	NA	NA	NA	No	ID=9-69843452-69843469-CCCCT,9-69843474-69843489-CTC,9-69843490-69843502-TCC,9-69843500-69843507-C,9-69843505-69843559-CCT,9-69843557-69843630-CTT,9-69843628-69843644-TCC,9-69843647-69843658-TTC;MOTIFS=CCT,TCC,CTT,TTC,CTC,C,CCCCT;STRUC=<VC255037>	HPRC,1KG-ONT	Yes	1.469	Yes	NA,NA	NA	NA
chr9:69874222	300929	INS	369	0.8857	0.3968	1	NA	NA	NA	NA	NA	NA	NA	NA	NA	No	NA	NA	Yes	11.77	No	NA,NA	NA	NA
chr9:69956648	300930	INS	363	0.9488	0.3052	1	NA	NA	NA	NA	NA	NA	NA	NA	NA	No	NA	HPRC	No	2.538	No	NA,NA	NA	NA
chr9:70003871	300931	INS	149	0.919	0.3054	6	NA	NA	NA	NA	NA	NA	NA	NA	enhancer	No	ID=9-70003850-70003859-TTA,9-70003931-70003939-T;MOTIFS=TTA,T;STRUC=<VC255052>	HPRC,HGSVC,1KG-ONT	No	6.029	Yes	NA,NA	NA	NA
chr9:70003882	300932	INS	138	0.9878	0.0374	992	NA	NA	NA	NA	NA	NA	NA	NA	enhancer	No	ID=9-70003850-70003859-TTA,9-70003931-70003939-T;MOTIFS=TTA,T;STRUC=<VC255052>	HPRC,HGSVC,1KG-ONT	No	3.944	Yes	NA,NA	NA	NA
chr9:70003882	300934	INS	136	0.7929	0.6941	1	NA	NA	NA	NA	NA	NA	NA	NA	enhancer	No	ID=9-70003850-70003859-TTA,9-70003931-70003939-T;MOTIFS=TTA,T;STRUC=<VC255052>	HPRC,HGSVC,1KG-ONT	No	3.944	No	NA,NA	NA	NA
chr9:70038309	300935	INS	335	0.8961	0.3788	2	NA	NA	NA	NA	NA	NA	NA	NA	enhancer	No	ID=9-70038165-70038181-TGGAA,9-70038220-70038272-TGGAA,9-70038304-70038367-ATGGA,9-70038396-70038459-GGAAT,9-70038450-70038460-TGGAG,9-70038510-70038527-TGGAA;MOTIFS=ATGGA,GGAAT,TGGAA,TGGAG;STRUC=<VC255056>	HPRC	No	0.105	No	NA,NA	NA	NA
chr9:70038351	300936	DEL	61	0.8249	0.6338	4	NA	NA	NA	NA	NA	NA	NA	NA	enhancer	No	ID=9-70038165-70038181-TGGAA,9-70038220-70038272-TGGAA,9-70038304-70038367-ATGGA,9-70038396-70038459-GGAAT,9-70038450-70038460-TGGAG,9-70038510-70038527-TGGAA;MOTIFS=ATGGA,GGAAT,TGGAA,TGGAG;STRUC=<VC255056>	HGSVC	No	1.079	Yes	NA,NA	NA	NA
chr9:70038356	300937	DEL	56	0.8616	0.5548	21	NA	NA	NA	NA	NA	NA	NA	NA	enhancer	No	ID=9-70038165-70038181-TGGAA,9-70038220-70038272-TGGAA,9-70038304-70038367-ATGGA,9-70038396-70038459-GGAAT,9-70038450-70038460-TGGAG,9-70038510-70038527-TGGAA;MOTIFS=ATGGA,GGAAT,TGGAA,TGGAG;STRUC=<VC255056>	HGSVC	No	1.079	Yes	NA,NA	NA	NA
chr9:70038361	300939	DEL	51	0.7953	0.6988	62	NA	NA	NA	NA	NA	NA	NA	NA	enhancer	No	ID=9-70038165-70038181-TGGAA,9-70038220-70038272-TGGAA,9-70038304-70038367-ATGGA,9-70038396-70038459-GGAAT,9-70038450-70038460-TGGAG,9-70038510-70038527-TGGAA;MOTIFS=ATGGA,GGAAT,TGGAA,TGGAG;STRUC=<VC255056>	HGSVC	No	1.079	Yes	NA,NA	NA	NA
chr9:70146890	300940	DEL	2094	0.8593	0.5675	115	MAMDC2(3.6534e-12,0.857)	NA	NA	NA	NA	NA	NA	NA	CTCF_binding_site	No	ID=9-70146935-70146950-AAAT,9-70147260-70147277-AAAT,9-70147458-70147467-TC,9-70149028-70149045-A,9-70149045-70149060-T;MOTIFS=AAAT,TC,T,A;STRUC=<VC255058>	HPRC,HGSVC,1KG-ONT	Yes	2.746	Yes	NA,NA	NA	NA
chr9:70162494	300941	INS	6075	0.9853	0.0399	26	MAMDC2(3.6534e-12,0.857)	NA	NA	NA	NA	NA	NA	NA	NA	No	ID=9-70162486-70162505-TTTTG;MOTIFS=TTTTG;STRUC=<TR3825892>	HPRC,HGSVC,1KG-ONT	Yes	1.616	Yes	NA,NA	NA	NA
chr9:70221378	300942	INS	51	0.8531	0.5345	49	MAMDC2(3.6534e-12,0.857)	NA	NA	NA	NA	NA	NA	NA	NA	No	ID=9-70221330-70221340-A;MOTIFS=A;STRUC=(A)n,ID=9-70221356-70221381-AT;MOTIFS=AT;STRUC=<TR3825950>	HPRC,HGSVC,1KG-ONT	No	2.387	Yes	NA,NA	NA	NA
chr9:70221380	300945	INS	62	0.8058	0.6828	12	MAMDC2(3.6534e-12,0.857)	NA	NA	NA	NA	NA	NA	NA	NA	No	ID=9-70221330-70221340-A;MOTIFS=A;STRUC=(A)n,ID=9-70221356-70221381-AT;MOTIFS=AT;STRUC=<TR3825950>	HPRC,HGSVC,1KG-ONT	No	2.387	Yes	NA,NA	NA	NA
chr9:70221380	300954	INS	97	0.8426	0.5791	1	MAMDC2(3.6534e-12,0.857)	NA	NA	NA	NA	NA	NA	NA	NA	No	ID=9-70221330-70221340-A;MOTIFS=A;STRUC=(A)n,ID=9-70221356-70221381-AT;MOTIFS=AT;STRUC=<TR3825950>	NA	No	2.387	No	NA,NA	NA	NA
chr9:70221380	300953	INS	70	0.886	0.4902	2	MAMDC2(3.6534e-12,0.857)	NA	NA	NA	NA	NA	NA	NA	NA	No	ID=9-70221330-70221340-A;MOTIFS=A;STRUC=(A)n,ID=9-70221356-70221381-AT;MOTIFS=AT;STRUC=<TR3825950>	HPRC,HGSVC,1KG-ONT	No	2.387	Yes	NA,NA	NA	NA
chr9:70221380	300952	INS	54	0.85	0.553	16	MAMDC2(3.6534e-12,0.857)	NA	NA	NA	NA	NA	NA	NA	NA	No	ID=9-70221330-70221340-A;MOTIFS=A;STRUC=(A)n,ID=9-70221356-70221381-AT;MOTIFS=AT;STRUC=<TR3825950>	HPRC,HGSVC,1KG-ONT	No	2.387	Yes	NA,NA	NA	NA
chr9:70221380	300951	INS	68	0.8617	0.4848	15	MAMDC2(3.6534e-12,0.857)	NA	NA	NA	NA	NA	NA	NA	NA	No	ID=9-70221330-70221340-A;MOTIFS=A;STRUC=(A)n,ID=9-70221356-70221381-AT;MOTIFS=AT;STRUC=<TR3825950>	HPRC,HGSVC,1KG-ONT	No	2.387	Yes	NA,NA	NA	NA
chr9:70221380	300950	INS	64	0.924	0.4652	20	MAMDC2(3.6534e-12,0.857)	NA	NA	NA	NA	NA	NA	NA	NA	No	ID=9-70221330-70221340-A;MOTIFS=A;STRUC=(A)n,ID=9-70221356-70221381-AT;MOTIFS=AT;STRUC=<TR3825950>	HPRC,HGSVC,1KG-ONT	No	2.387	Yes	NA,NA	NA	NA
chr9:70221380	300949	INS	58	0.8488	0.5854	46	MAMDC2(3.6534e-12,0.857)	NA	NA	NA	NA	NA	NA	NA	NA	No	ID=9-70221330-70221340-A;MOTIFS=A;STRUC=(A)n,ID=9-70221356-70221381-AT;MOTIFS=AT;STRUC=<TR3825950>	HPRC,HGSVC,1KG-ONT	No	2.387	Yes	NA,NA	NA	NA
chr9:70221380	300948	INS	54	0.8282	0.6284	45	MAMDC2(3.6534e-12,0.857)	NA	NA	NA	NA	NA	NA	NA	NA	No	ID=9-70221330-70221340-A;MOTIFS=A;STRUC=(A)n,ID=9-70221356-70221381-AT;MOTIFS=AT;STRUC=<TR3825950>	HPRC,HGSVC,1KG-ONT	No	2.387	Yes	NA,NA	NA	NA
chr9:70221380	300947	INS	50	0.8987	0.4138	119	MAMDC2(3.6534e-12,0.857)	NA	NA	NA	NA	NA	NA	NA	NA	No	ID=9-70221330-70221340-A;MOTIFS=A;STRUC=(A)n,ID=9-70221356-70221381-AT;MOTIFS=AT;STRUC=<TR3825950>	HPRC,HGSVC,1KG-ONT	No	2.387	Yes	NA,NA	NA	NA
chr9:70221380	300943	INS	79	0.8733	0.493	2	MAMDC2(3.6534e-12,0.857)	NA	NA	NA	NA	NA	NA	NA	NA	No	ID=9-70221330-70221340-A;MOTIFS=A;STRUC=(A)n,ID=9-70221356-70221381-AT;MOTIFS=AT;STRUC=<TR3825950>	HPRC	No	2.387	No	NA,NA	NA	NA
chr9:70221380	300946	INS	58	0.9364	0.2909	32	MAMDC2(3.6534e-12,0.857)	NA	NA	NA	NA	NA	NA	NA	NA	No	ID=9-70221330-70221340-A;MOTIFS=A;STRUC=(A)n,ID=9-70221356-70221381-AT;MOTIFS=AT;STRUC=<TR3825950>	HPRC,HGSVC,1KG-ONT	No	2.387	Yes	NA,NA	NA	NA
chr9:70221380	300944	INS	56	0.9599	0.1836	4	MAMDC2(3.6534e-12,0.857)	NA	NA	NA	NA	NA	NA	NA	NA	No	ID=9-70221330-70221340-A;MOTIFS=A;STRUC=(A)n,ID=9-70221356-70221381-AT;MOTIFS=AT;STRUC=<TR3825950>	HPRC,HGSVC,1KG-ONT	No	2.387	No	NA,NA	NA	NA
chr9:70239244	300955	INS	4698	0.9603	0.1525	334	NA	NA	NA	NA	NA	NA	NA	NA	NA	No	ID=9-70239384-70239393-A,9-70239395-70239404-TCA;MOTIFS=TCA,A;STRUC=<VC255067>	HPRC,HGSVC,1KG-ONT	No	1.616	Yes	NA,NA	NA	NA
chr9:70275516	300956	DEL	60	0.8159	0.6564	24	SMC5(1.7399e-10,0.716)	NA	NA	NA	NA	NA	NA	NA	NA	No	NA	1KG-ONT	Yes	2.905	Yes	NA,NA	NA	NA
chr9:70327673	300957	DEL	2868	0.891	0.4077	1	SMC5(1.7399e-10,0.716)	NA	NA	NA	NA	NA	NA	NA	NA	No	ID=9-70327782-70327791-CAC;MOTIFS=CAC;STRUC=<TR3826110>,ID=9-70329649-70329658-TCT;MOTIFS=TCT;STRUC=<TR3826111>,ID=9-70330286-70330297-AC;MOTIFS=AC;STRUC=<TR3826112>	NA	Yes	2.344	No	NA,NA	NA	NA
chr9:70358709	300958	INS	331	0.9484	0.2125	4	NA	NA	NA	NA	NA	NA	NA	NA	NA	No	NA	HPRC,HGSVC,1KG-ONT	Yes	3.188	No	NA,NA	NA	NA
chr9:70358709	300959	INS	350	0.8677	0.5033	34	NA	NA	NA	NA	NA	NA	NA	NA	NA	No	NA	HPRC,HGSVC,1KG-ONT	Yes	3.188	Yes	NA,NA	NA	NA
chr9:70383197	300960	INS	68	0.8576	0.5864	7	NA	NA	NA	NA	NA	NA	NA	NA	NA	No	NA	HPRC,1KG-ONT	Yes	3.188	Yes	NA,NA	NA	NA
chr9:70409002	300961	DEL	102	0.8657	0.4945	2	KLF9(0.99728,0.347)	NA	NA	NA	NA	NA	NA	NA	NA	No	ID=9-70408984-70408997-TA,9-70409000-70409012-TA,9-70409022-70409035-TA,9-70409038-70409050-TA,9-70409060-70409069-TA,9-70409072-70409082-TA,9-70409092-70409101-TA,9-70409104-70409114-TA,9-70409135-70409149-AT,9-70409150-70409160-TA,9-70409170-70409179-TA,9-70409200-70409212-TA,9-70409220-70409232-TA;MOTIFS=TA,AT;STRUC=<VC255079>	NA	Yes	3.957	No	NA,NA	NA	NA
chr9:70409013	300962	INS	106	0.8455	0.5777	1	KLF9(0.99728,0.347)	NA	NA	NA	NA	NA	NA	NA	NA	No	ID=9-70408984-70408997-TA,9-70409000-70409012-TA,9-70409022-70409035-TA,9-70409038-70409050-TA,9-70409060-70409069-TA,9-70409072-70409082-TA,9-70409092-70409101-TA,9-70409104-70409114-TA,9-70409135-70409149-AT,9-70409150-70409160-TA,9-70409170-70409179-TA,9-70409200-70409212-TA,9-70409220-70409232-TA;MOTIFS=TA,AT;STRUC=<VC255079>	HGSVC,1KG-ONT	No	0.328	No	NA,NA	NA	NA
chr9:70409013	300963	INS	56	0.8388	0.5921	5	KLF9(0.99728,0.347)	NA	NA	NA	NA	NA	NA	NA	NA	No	ID=9-70408984-70408997-TA,9-70409000-70409012-TA,9-70409022-70409035-TA,9-70409038-70409050-TA,9-70409060-70409069-TA,9-70409072-70409082-TA,9-70409092-70409101-TA,9-70409104-70409114-TA,9-70409135-70409149-AT,9-70409150-70409160-TA,9-70409170-70409179-TA,9-70409200-70409212-TA,9-70409220-70409232-TA;MOTIFS=TA,AT;STRUC=<VC255079>	HPRC,HGSVC	No	0.328	Yes	NA,NA	NA	NA
chr9:70409031	300964	DEL	54	0.903	0.6003	3	KLF9(0.99728,0.347)	NA	NA	NA	NA	NA	NA	NA	NA	No	ID=9-70408984-70408997-TA,9-70409000-70409012-TA,9-70409022-70409035-TA,9-70409038-70409050-TA,9-70409060-70409069-TA,9-70409072-70409082-TA,9-70409092-70409101-TA,9-70409104-70409114-TA,9-70409135-70409149-AT,9-70409150-70409160-TA,9-70409170-70409179-TA,9-70409200-70409212-TA,9-70409220-70409232-TA;MOTIFS=TA,AT;STRUC=<VC255079>	HPRC,HGSVC	No	1.384	Yes	NA,NA	NA	NA
chr9:70409053	300965	INS	54	0.8303	0.6657	4	KLF9(0.99728,0.347)	NA	NA	NA	NA	NA	NA	NA	NA	No	ID=9-70408984-70408997-TA,9-70409000-70409012-TA,9-70409022-70409035-TA,9-70409038-70409050-TA,9-70409060-70409069-TA,9-70409072-70409082-TA,9-70409092-70409101-TA,9-70409104-70409114-TA,9-70409135-70409149-AT,9-70409150-70409160-TA,9-70409170-70409179-TA,9-70409200-70409212-TA,9-70409220-70409232-TA;MOTIFS=TA,AT;STRUC=<VC255079>	HPRC,HGSVC	No	0.328	Yes	NA,NA	NA	NA
chr9:70409062	300966	INS	110	0.8027	0.6907	1	KLF9(0.99728,0.347)	NA	NA	NA	NA	NA	NA	NA	NA	No	ID=9-70408984-70408997-TA,9-70409000-70409012-TA,9-70409022-70409035-TA,9-70409038-70409050-TA,9-70409060-70409069-TA,9-70409072-70409082-TA,9-70409092-70409101-TA,9-70409104-70409114-TA,9-70409135-70409149-AT,9-70409150-70409160-TA,9-70409170-70409179-TA,9-70409200-70409212-TA,9-70409220-70409232-TA;MOTIFS=TA,AT;STRUC=<VC255079>	HGSVC,1KG-ONT	No	0.328	No	NA,NA	NA	NA
chr9:70409068	300967	INS	72	0.8543	0.5943	77	KLF9(0.99728,0.347)	NA	NA	NA	NA	NA	NA	NA	NA	No	ID=9-70408984-70408997-TA,9-70409000-70409012-TA,9-70409022-70409035-TA,9-70409038-70409050-TA,9-70409060-70409069-TA,9-70409072-70409082-TA,9-70409092-70409101-TA,9-70409104-70409114-TA,9-70409135-70409149-AT,9-70409150-70409160-TA,9-70409170-70409179-TA,9-70409200-70409212-TA,9-70409220-70409232-TA;MOTIFS=TA,AT;STRUC=<VC255079>	HGSVC,1KG-ONT	No	0.328	Yes	NA,NA	NA	NA
chr9:70409081	300968	DEL	110	0.8478	0.5547	1	KLF9(0.99728,0.347)	NA	NA	NA	NA	NA	NA	NA	NA	No	ID=9-70408984-70408997-TA,9-70409000-70409012-TA,9-70409022-70409035-TA,9-70409038-70409050-TA,9-70409060-70409069-TA,9-70409072-70409082-TA,9-70409092-70409101-TA,9-70409104-70409114-TA,9-70409135-70409149-AT,9-70409150-70409160-TA,9-70409170-70409179-TA,9-70409200-70409212-TA,9-70409220-70409232-TA;MOTIFS=TA,AT;STRUC=<VC255079>	NA	Yes	2.982	No	NA,NA	NA	NA
chr9:70409127	300971	INS	114	0.8613	0.5278	4	KLF9(0.99728,0.347)	NA	NA	NA	NA	NA	NA	NA	NA	No	ID=9-70408984-70408997-TA,9-70409000-70409012-TA,9-70409022-70409035-TA,9-70409038-70409050-TA,9-70409060-70409069-TA,9-70409072-70409082-TA,9-70409092-70409101-TA,9-70409104-70409114-TA,9-70409135-70409149-AT,9-70409150-70409160-TA,9-70409170-70409179-TA,9-70409200-70409212-TA,9-70409220-70409232-TA;MOTIFS=TA,AT;STRUC=<VC255079>	HGSVC,1KG-ONT	No	0.328	Yes	NA,NA	NA	NA
chr9:70409127	300970	INS	82	0.8751	0.4823	5	KLF9(0.99728,0.347)	NA	NA	NA	NA	NA	NA	NA	NA	No	ID=9-70408984-70408997-TA,9-70409000-70409012-TA,9-70409022-70409035-TA,9-70409038-70409050-TA,9-70409060-70409069-TA,9-70409072-70409082-TA,9-70409092-70409101-TA,9-70409104-70409114-TA,9-70409135-70409149-AT,9-70409150-70409160-TA,9-70409170-70409179-TA,9-70409200-70409212-TA,9-70409220-70409232-TA;MOTIFS=TA,AT;STRUC=<VC255079>	HGSVC,1KG-ONT	No	0.328	Yes	NA,NA	NA	NA
chr9:70409133	300972	INS	58	0.8416	0.6025	22	KLF9(0.99728,0.347)	NA	NA	NA	NA	NA	NA	NA	NA	No	ID=9-70408984-70408997-TA,9-70409000-70409012-TA,9-70409022-70409035-TA,9-70409038-70409050-TA,9-70409060-70409069-TA,9-70409072-70409082-TA,9-70409092-70409101-TA,9-70409104-70409114-TA,9-70409135-70409149-AT,9-70409150-70409160-TA,9-70409170-70409179-TA,9-70409200-70409212-TA,9-70409220-70409232-TA;MOTIFS=TA,AT;STRUC=<VC255079>	HPRC,HGSVC	No	0.328	Yes	NA,NA	NA	NA
chr9:70409134	300973	INS	148	0.8798	0.4898	1	KLF9(0.99728,0.347)	NA	NA	NA	NA	NA	NA	NA	NA	No	ID=9-70408984-70408997-TA,9-70409000-70409012-TA,9-70409022-70409035-TA,9-70409038-70409050-TA,9-70409060-70409069-TA,9-70409072-70409082-TA,9-70409092-70409101-TA,9-70409104-70409114-TA,9-70409135-70409149-AT,9-70409150-70409160-TA,9-70409170-70409179-TA,9-70409200-70409212-TA,9-70409220-70409232-TA;MOTIFS=TA,AT;STRUC=<VC255079>	HGSVC	No	0.328	No	NA,NA	NA	NA
chr9:70409141	300974	INS	50	0.8204	0.6864	23	KLF9(0.99728,0.347)	NA	NA	NA	NA	NA	NA	NA	NA	No	ID=9-70408984-70408997-TA,9-70409000-70409012-TA,9-70409022-70409035-TA,9-70409038-70409050-TA,9-70409060-70409069-TA,9-70409072-70409082-TA,9-70409092-70409101-TA,9-70409104-70409114-TA,9-70409135-70409149-AT,9-70409150-70409160-TA,9-70409170-70409179-TA,9-70409200-70409212-TA,9-70409220-70409232-TA;MOTIFS=TA,AT;STRUC=<VC255079>	HPRC,HGSVC	No	0.328	Yes	NA,NA	NA	NA
chr9:70409148	300976	INS	96	0.8161	0.668	13	KLF9(0.99728,0.347)	NA	NA	NA	NA	NA	NA	NA	NA	No	ID=9-70408984-70408997-TA,9-70409000-70409012-TA,9-70409022-70409035-TA,9-70409038-70409050-TA,9-70409060-70409069-TA,9-70409072-70409082-TA,9-70409092-70409101-TA,9-70409104-70409114-TA,9-70409135-70409149-AT,9-70409150-70409160-TA,9-70409170-70409179-TA,9-70409200-70409212-TA,9-70409220-70409232-TA;MOTIFS=TA,AT;STRUC=<VC255079>	HGSVC,1KG-ONT	No	0.328	No	NA,NA	NA	NA
chr9:70409148	300975	INS	62	0.8582	0.5257	9	KLF9(0.99728,0.347)	NA	NA	NA	NA	NA	NA	NA	NA	No	ID=9-70408984-70408997-TA,9-70409000-70409012-TA,9-70409022-70409035-TA,9-70409038-70409050-TA,9-70409060-70409069-TA,9-70409072-70409082-TA,9-70409092-70409101-TA,9-70409104-70409114-TA,9-70409135-70409149-AT,9-70409150-70409160-TA,9-70409170-70409179-TA,9-70409200-70409212-TA,9-70409220-70409232-TA;MOTIFS=TA,AT;STRUC=<VC255079>	HPRC,HGSVC	No	0.328	Yes	NA,NA	NA	NA
chr9:70409186	300977	INS	58	0.8491	0.5681	3	KLF9(0.99728,0.347)	NA	NA	NA	NA	NA	NA	NA	NA	No	ID=9-70408984-70408997-TA,9-70409000-70409012-TA,9-70409022-70409035-TA,9-70409038-70409050-TA,9-70409060-70409069-TA,9-70409072-70409082-TA,9-70409092-70409101-TA,9-70409104-70409114-TA,9-70409135-70409149-AT,9-70409150-70409160-TA,9-70409170-70409179-TA,9-70409200-70409212-TA,9-70409220-70409232-TA;MOTIFS=TA,AT;STRUC=<VC255079>	HPRC,HGSVC	No	0.328	Yes	NA,NA	NA	NA
chr9:70409196	300978	INS	76	0.8649	0.5325	18	KLF9(0.99728,0.347)	NA	NA	NA	NA	NA	NA	NA	NA	No	ID=9-70408984-70408997-TA,9-70409000-70409012-TA,9-70409022-70409035-TA,9-70409038-70409050-TA,9-70409060-70409069-TA,9-70409072-70409082-TA,9-70409092-70409101-TA,9-70409104-70409114-TA,9-70409135-70409149-AT,9-70409150-70409160-TA,9-70409170-70409179-TA,9-70409200-70409212-TA,9-70409220-70409232-TA;MOTIFS=TA,AT;STRUC=<VC255079>	HGSVC,1KG-ONT	No	0.328	Yes	NA,NA	NA	NA
chr9:70409198	300979	INS	72	0.8301	0.6338	6	KLF9(0.99728,0.347)	NA	NA	NA	NA	NA	NA	NA	NA	No	ID=9-70408984-70408997-TA,9-70409000-70409012-TA,9-70409022-70409035-TA,9-70409038-70409050-TA,9-70409060-70409069-TA,9-70409072-70409082-TA,9-70409092-70409101-TA,9-70409104-70409114-TA,9-70409135-70409149-AT,9-70409150-70409160-TA,9-70409170-70409179-TA,9-70409200-70409212-TA,9-70409220-70409232-TA;MOTIFS=TA,AT;STRUC=<VC255079>	HGSVC,1KG-ONT	No	0.328	No	NA,NA	NA	NA
chr9:70461651	300980	INS	56	0.8897	0.3949	12	NA	NA	NA	NA	NA	NA	NA	NA	NA	No	ID=9-70461600-70461629-TA,9-70461628-70461647-TG,9-70461650-70461659-TG,9-70461658-70461669-TA,9-70461673-70461691-GT,9-70461690-70461711-TA,9-70461710-70461745-T;MOTIFS=TG,T,TA,GT;STRUC=<VC255089>	HGSVC	Yes	1.616	Yes	NA,NA	NA	NA
chr9:70461678	300981	INS	94	0.8255	0.6912	31	NA	NA	NA	NA	NA	NA	NA	NA	NA	No	ID=9-70461600-70461629-TA,9-70461628-70461647-TG,9-70461650-70461659-TG,9-70461658-70461669-TA,9-70461673-70461691-GT,9-70461690-70461711-TA,9-70461710-70461745-T;MOTIFS=TG,T,TA,GT;STRUC=<VC255089>	HPRC,HGSVC,1KG-ONT	Yes	1.616	Yes	NA,NA	NA	NA
chr9:70461680	300982	INS	88	0.8619	0.5064	72	NA	NA	NA	NA	NA	NA	NA	NA	NA	No	ID=9-70461600-70461629-TA,9-70461628-70461647-TG,9-70461650-70461659-TG,9-70461658-70461669-TA,9-70461673-70461691-GT,9-70461690-70461711-TA,9-70461710-70461745-T;MOTIFS=TG,T,TA,GT;STRUC=<VC255089>	HPRC,HGSVC,1KG-ONT	Yes	1.616	Yes	NA,NA	NA	NA
chr9:70461682	300984	INS	123	0.8478	0.556	1	NA	NA	NA	NA	NA	NA	NA	NA	NA	No	ID=9-70461600-70461629-TA,9-70461628-70461647-TG,9-70461650-70461659-TG,9-70461658-70461669-TA,9-70461673-70461691-GT,9-70461690-70461711-TA,9-70461710-70461745-T;MOTIFS=TG,T,TA,GT;STRUC=<VC255089>	HPRC,HGSVC	Yes	1.616	No	NA,NA	NA	NA
chr9:70461682	300983	INS	116	0.8397	0.5996	23	NA	NA	NA	NA	NA	NA	NA	NA	NA	No	ID=9-70461600-70461629-TA,9-70461628-70461647-TG,9-70461650-70461659-TG,9-70461658-70461669-TA,9-70461673-70461691-GT,9-70461690-70461711-TA,9-70461710-70461745-T;MOTIFS=TG,T,TA,GT;STRUC=<VC255089>	HPRC,HGSVC,1KG-ONT	Yes	1.616	Yes	NA,NA	NA	NA
chr9:70461684	300985	INS	88	0.8909	0.4154	105	NA	NA	NA	NA	NA	NA	NA	NA	NA	No	ID=9-70461600-70461629-TA,9-70461628-70461647-TG,9-70461650-70461659-TG,9-70461658-70461669-TA,9-70461673-70461691-GT,9-70461690-70461711-TA,9-70461710-70461745-T;MOTIFS=TG,T,TA,GT;STRUC=<VC255089>	HPRC,HGSVC,1KG-ONT	Yes	1.616	Yes	NA,NA	NA	NA
chr9:70461684	300986	INS	104	0.8612	0.5741	42	NA	NA	NA	NA	NA	NA	NA	NA	NA	No	ID=9-70461600-70461629-TA,9-70461628-70461647-TG,9-70461650-70461659-TG,9-70461658-70461669-TA,9-70461673-70461691-GT,9-70461690-70461711-TA,9-70461710-70461745-T;MOTIFS=TG,T,TA,GT;STRUC=<VC255089>	HPRC,HGSVC,1KG-ONT	Yes	1.616	Yes	NA,NA	NA	NA
chr9:70461692	300987	INS	91	0.7932	0.6974	10	NA	NA	NA	NA	NA	NA	NA	NA	NA	No	ID=9-70461600-70461629-TA,9-70461628-70461647-TG,9-70461650-70461659-TG,9-70461658-70461669-TA,9-70461673-70461691-GT,9-70461690-70461711-TA,9-70461710-70461745-T;MOTIFS=TG,T,TA,GT;STRUC=<VC255089>	HPRC,HGSVC,1KG-ONT	Yes	1.616	Yes	NA,NA	NA	NA
chr9:70461694	300988	INS	102	0.8658	0.5926	7	NA	NA	NA	NA	NA	NA	NA	NA	NA	No	ID=9-70461600-70461629-TA,9-70461628-70461647-TG,9-70461650-70461659-TG,9-70461658-70461669-TA,9-70461673-70461691-GT,9-70461690-70461711-TA,9-70461710-70461745-T;MOTIFS=TG,T,TA,GT;STRUC=<VC255089>	HPRC,HGSVC,1KG-ONT	Yes	1.616	No	NA,NA	NA	NA
chr9:70461696	300989	INS	74	0.874	0.5411	24	NA	NA	NA	NA	NA	NA	NA	NA	NA	No	ID=9-70461600-70461629-TA,9-70461628-70461647-TG,9-70461650-70461659-TG,9-70461658-70461669-TA,9-70461673-70461691-GT,9-70461690-70461711-TA,9-70461710-70461745-T;MOTIFS=TG,T,TA,GT;STRUC=<VC255089>	HPRC,HGSVC,1KG-ONT	Yes	1.616	Yes	NA,NA	NA	NA
chr9:70461696	300990	INS	78	0.9564	0.1885	18	NA	NA	NA	NA	NA	NA	NA	NA	NA	No	ID=9-70461600-70461629-TA,9-70461628-70461647-TG,9-70461650-70461659-TG,9-70461658-70461669-TA,9-70461673-70461691-GT,9-70461690-70461711-TA,9-70461710-70461745-T;MOTIFS=TG,T,TA,GT;STRUC=<VC255089>	HPRC,HGSVC,1KG-ONT	Yes	1.616	Yes	NA,NA	NA	NA
chr9:70461697	300991	INS	73	0.8245	0.6417	11	NA	NA	NA	NA	NA	NA	NA	NA	NA	No	ID=9-70461600-70461629-TA,9-70461628-70461647-TG,9-70461650-70461659-TG,9-70461658-70461669-TA,9-70461673-70461691-GT,9-70461690-70461711-TA,9-70461710-70461745-T;MOTIFS=TG,T,TA,GT;STRUC=<VC255089>	HPRC,HGSVC,1KG-ONT	Yes	1.616	Yes	NA,NA	NA	NA
chr9:70461698	300992	INS	116	0.8786	0.4478	2	NA	NA	NA	NA	NA	NA	NA	NA	NA	No	ID=9-70461600-70461629-TA,9-70461628-70461647-TG,9-70461650-70461659-TG,9-70461658-70461669-TA,9-70461673-70461691-GT,9-70461690-70461711-TA,9-70461710-70461745-T;MOTIFS=TG,T,TA,GT;STRUC=<VC255089>	HPRC,HGSVC,1KG-ONT	Yes	1.616	No	NA,NA	NA	NA
chr9:70461698	300993	INS	84	0.854	0.5293	5	NA	NA	NA	NA	NA	NA	NA	NA	NA	No	ID=9-70461600-70461629-TA,9-70461628-70461647-TG,9-70461650-70461659-TG,9-70461658-70461669-TA,9-70461673-70461691-GT,9-70461690-70461711-TA,9-70461710-70461745-T;MOTIFS=TG,T,TA,GT;STRUC=<VC255089>	HPRC,HGSVC,1KG-ONT	Yes	1.616	Yes	NA,NA	NA	NA
chr9:70461700	300994	INS	88	0.8505	0.6088	83	NA	NA	NA	NA	NA	NA	NA	NA	NA	No	ID=9-70461600-70461629-TA,9-70461628-70461647-TG,9-70461650-70461659-TG,9-70461658-70461669-TA,9-70461673-70461691-GT,9-70461690-70461711-TA,9-70461710-70461745-T;MOTIFS=TG,T,TA,GT;STRUC=<VC255089>	HPRC,HGSVC,1KG-ONT	Yes	1.616	Yes	NA,NA	NA	NA
chr9:70461701	300995	INS	67	0.8622	0.664	14	NA	NA	NA	NA	NA	NA	NA	NA	NA	No	ID=9-70461600-70461629-TA,9-70461628-70461647-TG,9-70461650-70461659-TG,9-70461658-70461669-TA,9-70461673-70461691-GT,9-70461690-70461711-TA,9-70461710-70461745-T;MOTIFS=TG,T,TA,GT;STRUC=<VC255089>	HPRC,HGSVC,1KG-ONT	Yes	1.616	Yes	NA,NA	NA	NA
chr9:70469094	301012	INS	86	0.8419	0.5797	23	NA	NA	NA	NA	NA	NA	NA	NA	NA	No	ID=9-70469063-70469076-TTTC,9-70469086-70469101-TCTTT,9-70469094-70469118-TTTC,9-70469124-70469139-TC;MOTIFS=TTTC,TC,TCTTT;STRUC=<VC255090>	HPRC,HGSVC,1KG-ONT	Yes	1.616	Yes	NA,NA	NA	NA
chr9:70469094	301002	INS	117	0.8473	0.5871	49	NA	NA	NA	NA	NA	NA	NA	NA	NA	No	ID=9-70469063-70469076-TTTC,9-70469086-70469101-TCTTT,9-70469094-70469118-TTTC,9-70469124-70469139-TC;MOTIFS=TTTC,TC,TCTTT;STRUC=<VC255090>	HPRC,HGSVC,1KG-ONT	Yes	1.616	Yes	NA,NA	NA	NA
chr9:70469094	301011	INS	70	0.8074	0.6985	14	NA	NA	NA	NA	NA	NA	NA	NA	NA	No	ID=9-70469063-70469076-TTTC,9-70469086-70469101-TCTTT,9-70469094-70469118-TTTC,9-70469124-70469139-TC;MOTIFS=TTTC,TC,TCTTT;STRUC=<VC255090>	HPRC,HGSVC,1KG-ONT	Yes	1.616	Yes	NA,NA	NA	NA
chr9:70469094	301010	INS	62	0.8588	0.5437	7	NA	NA	NA	NA	NA	NA	NA	NA	NA	No	ID=9-70469063-70469076-TTTC,9-70469086-70469101-TCTTT,9-70469094-70469118-TTTC,9-70469124-70469139-TC;MOTIFS=TTTC,TC,TCTTT;STRUC=<VC255090>	HPRC,HGSVC,1KG-ONT	Yes	1.616	No	NA,NA	NA	NA
chr9:70469094	301009	INS	58	0.8715	0.5143	4	NA	NA	NA	NA	NA	NA	NA	NA	NA	No	ID=9-70469063-70469076-TTTC,9-70469086-70469101-TCTTT,9-70469094-70469118-TTTC,9-70469124-70469139-TC;MOTIFS=TTTC,TC,TCTTT;STRUC=<VC255090>	HPRC	Yes	1.616	Yes	NA,NA	NA	NA
chr9:70469094	301008	INS	103	0.8876	0.4269	90	NA	NA	NA	NA	NA	NA	NA	NA	NA	No	ID=9-70469063-70469076-TTTC,9-70469086-70469101-TCTTT,9-70469094-70469118-TTTC,9-70469124-70469139-TC;MOTIFS=TTTC,TC,TCTTT;STRUC=<VC255090>	HPRC,HGSVC,1KG-ONT	Yes	1.616	Yes	NA,NA	NA	NA
chr9:70469094	301007	INS	66	0.8864	0.4195	3	NA	NA	NA	NA	NA	NA	NA	NA	NA	No	ID=9-70469063-70469076-TTTC,9-70469086-70469101-TCTTT,9-70469094-70469118-TTTC,9-70469124-70469139-TC;MOTIFS=TTTC,TC,TCTTT;STRUC=<VC255090>	HPRC,HGSVC,1KG-ONT	Yes	1.616	Yes	NA,NA	NA	NA
chr9:70469094	301006	INS	157	0.8747	0.4386	13	NA	NA	NA	NA	NA	NA	NA	NA	NA	No	ID=9-70469063-70469076-TTTC,9-70469086-70469101-TCTTT,9-70469094-70469118-TTTC,9-70469124-70469139-TC;MOTIFS=TTTC,TC,TCTTT;STRUC=<VC255090>	HPRC,HGSVC	Yes	1.616	No	NA,NA	NA	NA
chr9:70469094	301005	INS	145	0.8541	0.5585	8	NA	NA	NA	NA	NA	NA	NA	NA	NA	No	ID=9-70469063-70469076-TTTC,9-70469086-70469101-TCTTT,9-70469094-70469118-TTTC,9-70469124-70469139-TC;MOTIFS=TTTC,TC,TCTTT;STRUC=<VC255090>	HPRC,HGSVC	Yes	1.616	Yes	NA,NA	NA	NA
chr9:70469094	301004	INS	137	0.8064	0.686	31	NA	NA	NA	NA	NA	NA	NA	NA	NA	No	ID=9-70469063-70469076-TTTC,9-70469086-70469101-TCTTT,9-70469094-70469118-TTTC,9-70469124-70469139-TC;MOTIFS=TTTC,TC,TCTTT;STRUC=<VC255090>	HPRC,HGSVC	Yes	1.616	Yes	NA,NA	NA	NA
chr9:70469094	300996	INS	52	0.867	0.5001	13	NA	NA	NA	NA	NA	NA	NA	NA	NA	No	ID=9-70469063-70469076-TTTC,9-70469086-70469101-TCTTT,9-70469094-70469118-TTTC,9-70469124-70469139-TC;MOTIFS=TTTC,TC,TCTTT;STRUC=<VC255090>	NA	Yes	1.616	Yes	NA,NA	NA	NA
chr9:70469094	300997	INS	178	0.8872	0.3954	3	NA	NA	NA	NA	NA	NA	NA	NA	NA	No	ID=9-70469063-70469076-TTTC,9-70469086-70469101-TCTTT,9-70469094-70469118-TTTC,9-70469124-70469139-TC;MOTIFS=TTTC,TC,TCTTT;STRUC=<VC255090>	HPRC,HGSVC	Yes	1.616	No	NA,NA	NA	NA
chr9:70469094	300998	INS	81	0.9224	0.2873	45	NA	NA	NA	NA	NA	NA	NA	NA	NA	No	ID=9-70469063-70469076-TTTC,9-70469086-70469101-TCTTT,9-70469094-70469118-TTTC,9-70469124-70469139-TC;MOTIFS=TTTC,TC,TCTTT;STRUC=<VC255090>	HPRC,HGSVC,1KG-ONT	Yes	1.616	Yes	NA,NA	NA	NA
chr9:70469094	300999	INS	89	0.9051	0.3533	88	NA	NA	NA	NA	NA	NA	NA	NA	NA	No	ID=9-70469063-70469076-TTTC,9-70469086-70469101-TCTTT,9-70469094-70469118-TTTC,9-70469124-70469139-TC;MOTIFS=TTTC,TC,TCTTT;STRUC=<VC255090>	HPRC,HGSVC,1KG-ONT	Yes	1.616	Yes	NA,NA	NA	NA
chr9:70469094	301000	INS	97	0.8416	0.6288	95	NA	NA	NA	NA	NA	NA	NA	NA	NA	No	ID=9-70469063-70469076-TTTC,9-70469086-70469101-TCTTT,9-70469094-70469118-TTTC,9-70469124-70469139-TC;MOTIFS=TTTC,TC,TCTTT;STRUC=<VC255090>	HPRC,HGSVC,1KG-ONT	Yes	1.616	Yes	NA,NA	NA	NA
chr9:70469094	301001	INS	109	0.8968	0.3805	85	NA	NA	NA	NA	NA	NA	NA	NA	NA	No	ID=9-70469063-70469076-TTTC,9-70469086-70469101-TCTTT,9-70469094-70469118-TTTC,9-70469124-70469139-TC;MOTIFS=TTTC,TC,TCTTT;STRUC=<VC255090>	HPRC,HGSVC,1KG-ONT	Yes	1.616	Yes	NA,NA	NA	NA
chr9:70469094	301003	INS	125	0.8146	0.66	57	NA	NA	NA	NA	NA	NA	NA	NA	NA	No	ID=9-70469063-70469076-TTTC,9-70469086-70469101-TCTTT,9-70469094-70469118-TTTC,9-70469124-70469139-TC;MOTIFS=TTTC,TC,TCTTT;STRUC=<VC255090>	HPRC,HGSVC	Yes	1.616	Yes	NA,NA	NA	NA
chr9:70471620	301013	DEL	50	0.828	0.607	25	NA	NA	NA	NA	NA	NA	NA	NA	NA	No	ID=9-70471542-70471558-CTTC,9-70471559-70471586-TTTC,9-70471589-70471604-TTCC,9-70471603-70471621-CTTC,9-70471620-70471633-TCTT,9-70471626-70471643-TTTCT,9-70471636-70471715-TTTC,9-70471724-70471739-TCTT;MOTIFS=TCTT,TTTC,TTCC,TTTCT,CTTC;STRUC=<VC255091>	HGSVC,1KG-ONT	Yes	2.102	Yes	NA,NA	NA	NA
chr9:70471620	301014	DEL	54	0.9111	0.3484	2	NA	NA	NA	NA	NA	NA	NA	NA	NA	No	ID=9-70471542-70471558-CTTC,9-70471559-70471586-TTTC,9-70471589-70471604-TTCC,9-70471603-70471621-CTTC,9-70471620-70471633-TCTT,9-70471626-70471643-TTTCT,9-70471636-70471715-TTTC,9-70471724-70471739-TCTT;MOTIFS=TCTT,TTTC,TTCC,TTTCT,CTTC;STRUC=<VC255091>	HGSVC,1KG-ONT	Yes	2.102	No	NA,NA	NA	NA
chr9:70493028	301015	INS	324	0.9463	0.4619	1	NA	NA	NA	NA	NA	NA	NA	NA	NA	No	NA	HPRC	No	9.824	No	NA,NA	NA	NA
chr9:70567650	301016	DEL	51	0.8809	0.4548	93	TRPM3(0.89699,0.48)	TRPM3(0.89699,0.48)	NA	NA	NA	NA	NA	NA	NA	No	NA	HGSVC,1KG-ONT	No	14.02	Yes	NA,NA	NA	NA
chr9:70600205	301017	DEL	352	0.9229	0.3237	7	TRPM3(0.89699,0.48)	TRPM3(0.89699,0.48)	NA	NA	NA	NA	NA	NA	NA	No	NA	NA	Yes	4.822	Yes	NA,NA	NA	NA
chr9:70629215	301018	INS	53	0.8396	0.5942	3	TRPM3(0.89699,0.48)	TRPM3(0.89699,0.48)	NA	NA	NA	NA	NA	NA	NA	No	ID=9-70629325-70629344-TTTTG;MOTIFS=TTTTG;STRUC=(TTTTG)n	NA	No	2.119	Yes	NA,NA	NA	NA
chr9:70694592	301019	DEL	134	0.875	0.4699	1	TRPM3(0.89699,0.48)	TRPM3(0.89699,0.48)	NA	NA	NA	NA	NA	NA	NA	No	NA	NA	Yes	0.672	No	NA,NA	NA	NA
chr9:70712255	301022	INS	63	0.8309	0.612	1	TRPM3(0.89699,0.48)	TRPM3(0.89699,0.48)	NA	NA	NA	NA	NA	NA	NA	Yes	NA	NA	No	8.427	No	NA,NA	NA	NA
chr9:70792491	301023	DEL	83	0.8957	0.4094	1	TRPM3(0.89699,0.48)	TRPM3(0.89699,0.48)	NA	NA	NA	NA	NA	NA	NA	No	ID=9-70792508-70792520-GA;MOTIFS=GA;STRUC=<TR3826849>	NA	Yes	1.712	No	NA,NA	NA	NA
chr9:70801717	301024	INS	321	0.9403	0.2327	169	TRPM3(0.89699,0.48)	TRPM3(0.89699,0.48)	NA	NA	NA	NA	NA	NA	NA	No	NA	HPRC,HGSVC,1KG-ONT	Yes	10.5	Yes	NA,NA	NA	NA
chr9:70831962	301026	INS	55	0.8363	0.5987	5	TRPM3(0.89699,0.48)	TRPM3(0.89699,0.48)	NA	NA	NA	NA	NA	NA	NA	No	NA	HPRC,HGSVC	No	1.616	No	NA,NA	NA	NA
chr9:70831965	301031	INS	78	0.8768	0.4615	1	TRPM3(0.89699,0.48)	TRPM3(0.89699,0.48)	NA	NA	NA	NA	NA	NA	NA	No	ID=9-70831962-70831996-AT;MOTIFS=AT;STRUC=<TR3826905>,ID=9-70832038-70832049-A;MOTIFS=A;STRUC=(A)n	HPRC,HGSVC,1KG-ONT	No	1.616	No	NA,NA	NA	NA
chr9:70831965	301030	INS	64	0.8561	0.5387	12	TRPM3(0.89699,0.48)	TRPM3(0.89699,0.48)	NA	NA	NA	NA	NA	NA	NA	No	ID=9-70831962-70831996-AT;MOTIFS=AT;STRUC=<TR3826905>,ID=9-70832038-70832049-A;MOTIFS=A;STRUC=(A)n	HPRC,HGSVC,1KG-ONT	No	1.616	Yes	NA,NA	NA	NA
chr9:70831965	301029	INS	100	0.8715	0.4639	20	TRPM3(0.89699,0.48)	TRPM3(0.89699,0.48)	NA	NA	NA	NA	NA	NA	NA	No	ID=9-70831962-70831996-AT;MOTIFS=AT;STRUC=<TR3826905>,ID=9-70832038-70832049-A;MOTIFS=A;STRUC=(A)n	HPRC,HGSVC,1KG-ONT	No	1.616	Yes	NA,NA	NA	NA
chr9:70831965	301027	INS	76	0.8155	0.6902	3	TRPM3(0.89699,0.48)	TRPM3(0.89699,0.48)	NA	NA	NA	NA	NA	NA	NA	No	ID=9-70831962-70831996-AT;MOTIFS=AT;STRUC=<TR3826905>,ID=9-70832038-70832049-A;MOTIFS=A;STRUC=(A)n	HPRC,HGSVC,1KG-ONT	No	1.616	Yes	NA,NA	NA	NA
chr9:70831965	301028	INS	50	0.8135	0.6715	282	TRPM3(0.89699,0.48)	TRPM3(0.89699,0.48)	NA	NA	NA	NA	NA	NA	NA	No	ID=9-70831962-70831996-AT;MOTIFS=AT;STRUC=<TR3826905>,ID=9-70832038-70832049-A;MOTIFS=A;STRUC=(A)n	HPRC,HGSVC	No	1.616	Yes	NA,NA	NA	NA
chr9:70831967	301036	INS	126	0.8625	0.5388	6	TRPM3(0.89699,0.48)	TRPM3(0.89699,0.48)	NA	NA	NA	NA	NA	NA	NA	No	ID=9-70831962-70831996-AT;MOTIFS=AT;STRUC=<TR3826905>,ID=9-70832038-70832049-A;MOTIFS=A;STRUC=(A)n	HPRC,HGSVC	No	1.616	Yes	NA,NA	NA	NA
chr9:70831967	301035	INS	100	0.8655	0.5326	8	TRPM3(0.89699,0.48)	TRPM3(0.89699,0.48)	NA	NA	NA	NA	NA	NA	NA	No	ID=9-70831962-70831996-AT;MOTIFS=AT;STRUC=<TR3826905>,ID=9-70832038-70832049-A;MOTIFS=A;STRUC=(A)n	HPRC,HGSVC,1KG-ONT	No	1.616	Yes	NA,NA	NA	NA
chr9:70831967	301034	INS	70	0.8947	0.395	38	TRPM3(0.89699,0.48)	TRPM3(0.89699,0.48)	NA	NA	NA	NA	NA	NA	NA	No	ID=9-70831962-70831996-AT;MOTIFS=AT;STRUC=<TR3826905>,ID=9-70832038-70832049-A;MOTIFS=A;STRUC=(A)n	HPRC,HGSVC,1KG-ONT	No	1.616	Yes	NA,NA	NA	NA
chr9:70831967	301033	INS	88	0.8638	0.5334	19	TRPM3(0.89699,0.48)	TRPM3(0.89699,0.48)	NA	NA	NA	NA	NA	NA	NA	No	ID=9-70831962-70831996-AT;MOTIFS=AT;STRUC=<TR3826905>,ID=9-70832038-70832049-A;MOTIFS=A;STRUC=(A)n	HPRC,HGSVC,1KG-ONT	No	1.616	Yes	NA,NA	NA	NA
chr9:70831967	301032	INS	60	0.92	0.3223	60	TRPM3(0.89699,0.48)	TRPM3(0.89699,0.48)	NA	NA	NA	NA	NA	NA	NA	No	ID=9-70831962-70831996-AT;MOTIFS=AT;STRUC=<TR3826905>,ID=9-70832038-70832049-A;MOTIFS=A;STRUC=(A)n	HPRC,HGSVC	No	1.616	Yes	NA,NA	NA	NA
chr9:70831995	301037	INS	54	0.862	0.5164	7	TRPM3(0.89699,0.48)	TRPM3(0.89699,0.48)	NA	NA	NA	NA	NA	NA	NA	No	ID=9-70831962-70831996-AT;MOTIFS=AT;STRUC=<TR3826905>,ID=9-70832038-70832049-A;MOTIFS=A;STRUC=(A)n	HPRC,HGSVC	No	1.616	No	NA,NA	NA	NA
chr9:70848275	301038	INS	70	0.8427	0.5918	1	TRPM3(0.89699,0.48)	TRPM3(0.89699,0.48)	NA	NA	NA	NA	NA	NA	NA	No	NA	NA	No	2.133	No	NA,NA	NA	NA
chr9:70848681	301039	DEL	316	0.9704	0.152	866	TRPM3(0.89699,0.48)	TRPM3(0.89699,0.48)	NA	NA	NA	NA	NA	NA	NA	No	ID=9-70848813-70848818-A,9-70848976-70849001-A;MOTIFS=A;STRUC=<VC255126>	HPRC,HGSVC,1KG-ONT	Yes	2.182	Yes	NA,NA	NA	NA
chr9:70849049	301040	INS	354	0.9638	0.2262	1	TRPM3(0.89699,0.48)	TRPM3(0.89699,0.48)	NA	NA	NA	NA	NA	NA	NA	No	NA	HPRC	No	2.107	No	NA,NA	NA	NA
chr9:70905404	301041	DEL	81	0.8786	0.4644	7	TRPM3(0.89699,0.48)	TRPM3(0.89699,0.48)	NA	NA	NA	NA	NA	NA	NA	No	NA	NA	Yes	3.724	Yes	NA,NA	NA	NA
chr9:70917553	301042	INS	315	0.9476	0.2164	514	TRPM3(0.89699,0.48)	TRPM3(0.89699,0.48)	NA	NA	NA	NA	NA	NA	NA	No	NA	HPRC,HGSVC,1KG-ONT	Yes	7.573	Yes	NA,NA	NA	NA
chr9:70917553	301043	INS	325	0.9432	0.2257	18	TRPM3(0.89699,0.48)	TRPM3(0.89699,0.48)	NA	NA	NA	NA	NA	NA	NA	No	NA	HPRC,HGSVC,1KG-ONT	Yes	7.573	Yes	NA,NA	NA	NA
chr9:70948139	301044	INS	83	0.8922	0.3963	72	TRPM3(0.89699,0.48)	TRPM3(0.89699,0.48)	NA	NA	NA	NA	NA	NA	NA	No	ID=9-70948117-70948131-T;MOTIFS=T;STRUC=(T)n	HPRC,HGSVC,1KG-ONT	Yes	7.098	Yes	NA,NA	NA	NA
chr9:70968256	301045	INS	320	0.9305	0.3078	2	TRPM3(0.89699,0.48)	TRPM3(0.89699,0.48)	NA	NA	NA	NA	NA	NA	NA	No	NA	1KG-ONT	Yes	6.731	Yes	NA,NA	NA	NA
chr9:70968256	301046	INS	340	0.8883	0.4103	4	TRPM3(0.89699,0.48)	TRPM3(0.89699,0.48)	NA	NA	NA	NA	NA	NA	NA	No	NA	1KG-ONT	Yes	6.731	Yes	NA,NA	NA	NA
chr9:70969529	301047	INS	1747	0.8166	0.6632	195	TRPM3(0.89699,0.48)	TRPM3(0.89699,0.48)	NA	NA	NA	NA	NA	NA	NA	No	ID=9-70969512-70969521-TAT;MOTIFS=TAT;STRUC=(TAT)n	HPRC,HGSVC,1KG-ONT	Yes	4.225	Yes	NA,NA	NA	NA
chr9:70974315	301049	INS	133	0.9028	0.3971	519	TRPM3(0.89699,0.48)	TRPM3(0.89699,0.48)	NA	NA	NA	NA	NA	NA	NA	No	NA	HPRC,HGSVC,1KG-ONT	Yes	0.089	Yes	NA,NA	NA	NA
chr9:71031960	301050	INS	61	0.8328	0.6334	1	TRPM3(0.89699,0.48)	TRPM3(0.89699,0.48)	NA	NA	NA	NA	NA	NA	NA	No	ID=9-71031946-71031957-AT,9-71031959-71031972-TA,9-71031972-71031987-TA,9-71031987-71031999-TA,9-71032014-71032027-AT,9-71032033-71032049-AT,9-71032040-71032072-TATATATAT,9-71032049-71032058-TA,9-71032058-71032067-TA,9-71032062-71032082-TATAT,9-71032077-71032089-TA,9-71032101-71032110-TA,9-71032105-71032120-TATAT,9-71032115-71032124-TA,9-71032139-71032195-ATTATATATACTATATATTATATAATAT,9-71032186-71032201-ATATA;MOTIFS=TA,AT,ATTATATATACTATATATTATATAATAT,ATATA,TATAT,TATATATAT;STRUC=<VC255138>	NA	No	1.616	No	NA,NA	NA	NA
chr9:71054937	301051	DEL	138	0.8387	0.5752	1	TRPM3(0.89699,0.48)	TRPM3(0.89699,0.48)	NA	NA	NA	NA	NA	NA	NA	No	NA	NA	Yes	3.616	No	NA,NA	NA	NA
chr9:71085463	301052	INS	58	0.9027	0.3617	12	TRPM3(0.89699,0.48)	TRPM3(0.89699,0.48)	NA	NA	NA	NA	NA	NA	NA	No	NA	HGSVC	Yes	5.945	Yes	NA,NA	NA	NA
chr9:71119423	301053	INS	322	0.9584	0.17	19	TRPM3(0.89699,0.48)	TRPM3(0.89699,0.48)	NA	NA	NA	NA	NA	NA	NA	No	NA	HGSVC,1KG-ONT	Yes	7.519	Yes	NA,NA	NA	NA
chr9:71142749	301054	DEL	56	0.8271	0.6714	293	TRPM3(0.89699,0.48)	TRPM3(0.89699,0.48)	NA	NA	NA	NA	NA	NA	NA	No	NA	HPRC,HGSVC,1KG-ONT	Yes	10.3	Yes	NA,NA	NA	NA
chr9:71213941	301056	INS	1086	0.8889	0.4157	1	TRPM3(0.89699,0.48)	TRPM3(0.89699,0.48)	NA	NA	NA	NA	NA	NA	NA	No	NA	NA	No	8.863	No	NA,NA	NA	NA
chr9:71240619	301057	INS	323	0.9311	0.234	12	TRPM3(0.89699,0.48)	TRPM3(0.89699,0.48)	NA	NA	NA	NA	NA	NA	NA	No	NA	HPRC,HGSVC,1KG-ONT	Yes	2.538	Yes	NA,NA	NA	NA
chr9:71240619	301058	INS	352	0.8425	0.6002	18	TRPM3(0.89699,0.48)	TRPM3(0.89699,0.48)	NA	NA	NA	NA	NA	NA	NA	No	NA	HPRC,HGSVC,1KG-ONT	Yes	2.538	Yes	NA,NA	NA	NA
chr9:71242809	301059	DEL	69	0.8652	0.487	5	TRPM3(0.89699,0.48)	TRPM3(0.89699,0.48)	NA	NA	NA	NA	NA	NA	NA	No	NA	NA	Yes	1.875	Yes	NA,NA	NA	NA
chr9:71282071	301060	INS	313	0.8184	0.6929	42	TRPM3(0.89699,0.48)	TRPM3(0.89699,0.48)	NA	NA	NA	NA	NA	NA	NA	No	ID=9-71282062-71282089-GAAAGAAAG,9-71282091-71282104-AGAA,9-71282102-71282117-AAAG,9-71282127-71282144-GAAA,9-71282144-71282157-GAAA,9-71282170-71282187-GAAA,9-71282199-71282216-GAAA,9-71282216-71282232-GAAA,9-71282242-71282259-GAAA,9-71282270-71282283-AGAA,9-71282281-71282296-AAAG,9-71282306-71282323-GAAA,9-71282334-71282347-AGAA,9-71282345-71282360-AAAG,9-71282370-71282387-GAAA,9-71282387-71282400-GAAA,9-71282406-71282425-AAAGAA;MOTIFS=AAAG,GAAAGAAAG,AAAGAA,AGAA,GAAA;STRUC=<VC255161>	HPRC,HGSVC,1KG-ONT	No	0.794	Yes	NA,NA	NA	NA
chr9:71282131	301063	DEL	111	0.8265	0.6442	59	TRPM3(0.89699,0.48)	TRPM3(0.89699,0.48)	NA	NA	NA	NA	NA	NA	NA	No	ID=9-71282062-71282089-GAAAGAAAG,9-71282091-71282104-AGAA,9-71282102-71282117-AAAG,9-71282127-71282144-GAAA,9-71282144-71282157-GAAA,9-71282170-71282187-GAAA,9-71282199-71282216-GAAA,9-71282216-71282232-GAAA,9-71282242-71282259-GAAA,9-71282270-71282283-AGAA,9-71282281-71282296-AAAG,9-71282306-71282323-GAAA,9-71282334-71282347-AGAA,9-71282345-71282360-AAAG,9-71282370-71282387-GAAA,9-71282387-71282400-GAAA,9-71282406-71282425-AAAGAA;MOTIFS=AAAG,GAAAGAAAG,AAAGAA,AGAA,GAAA;STRUC=<VC255161>	HPRC,HGSVC,1KG-ONT	No	2.301	Yes	NA,NA	NA	NA
chr9:71282187	301064	DEL	204	0.8591	0.5266	61	TRPM3(0.89699,0.48)	TRPM3(0.89699,0.48)	NA	NA	NA	NA	NA	NA	NA	No	ID=9-71282062-71282089-GAAAGAAAG,9-71282091-71282104-AGAA,9-71282102-71282117-AAAG,9-71282127-71282144-GAAA,9-71282144-71282157-GAAA,9-71282170-71282187-GAAA,9-71282199-71282216-GAAA,9-71282216-71282232-GAAA,9-71282242-71282259-GAAA,9-71282270-71282283-AGAA,9-71282281-71282296-AAAG,9-71282306-71282323-GAAA,9-71282334-71282347-AGAA,9-71282345-71282360-AAAG,9-71282370-71282387-GAAA,9-71282387-71282400-GAAA,9-71282406-71282425-AAAGAA;MOTIFS=AAAG,GAAAGAAAG,AAAGAA,AGAA,GAAA;STRUC=<VC255161>	HPRC,HGSVC,1KG-ONT	No	2.256	Yes	NA,NA	NA	NA
chr9:71282188	301068	INS	219	0.8313	0.6088	2	TRPM3(0.89699,0.48)	TRPM3(0.89699,0.48)	NA	NA	NA	NA	NA	NA	NA	No	ID=9-71282062-71282089-GAAAGAAAG,9-71282091-71282104-AGAA,9-71282102-71282117-AAAG,9-71282127-71282144-GAAA,9-71282144-71282157-GAAA,9-71282170-71282187-GAAA,9-71282199-71282216-GAAA,9-71282216-71282232-GAAA,9-71282242-71282259-GAAA,9-71282270-71282283-AGAA,9-71282281-71282296-AAAG,9-71282306-71282323-GAAA,9-71282334-71282347-AGAA,9-71282345-71282360-AAAG,9-71282370-71282387-GAAA,9-71282387-71282400-GAAA,9-71282406-71282425-AAAGAA;MOTIFS=AAAG,GAAAGAAAG,AAAGAA,AGAA,GAAA;STRUC=<VC255161>	HPRC,HGSVC	Yes	0.794	Yes	NA,NA	NA	NA
chr9:71282188	301066	INS	189	0.8131	0.6502	2	TRPM3(0.89699,0.48)	TRPM3(0.89699,0.48)	NA	NA	NA	NA	NA	NA	NA	No	ID=9-71282062-71282089-GAAAGAAAG,9-71282091-71282104-AGAA,9-71282102-71282117-AAAG,9-71282127-71282144-GAAA,9-71282144-71282157-GAAA,9-71282170-71282187-GAAA,9-71282199-71282216-GAAA,9-71282216-71282232-GAAA,9-71282242-71282259-GAAA,9-71282270-71282283-AGAA,9-71282281-71282296-AAAG,9-71282306-71282323-GAAA,9-71282334-71282347-AGAA,9-71282345-71282360-AAAG,9-71282370-71282387-GAAA,9-71282387-71282400-GAAA,9-71282406-71282425-AAAGAA;MOTIFS=AAAG,GAAAGAAAG,AAAGAA,AGAA,GAAA;STRUC=<VC255161>	HPRC,HGSVC	Yes	0.794	No	NA,NA	NA	NA
chr9:71282188	301065	INS	738	0.8689	0.5158	237	TRPM3(0.89699,0.48)	TRPM3(0.89699,0.48)	NA	NA	NA	NA	NA	NA	NA	No	ID=9-71282062-71282089-GAAAGAAAG,9-71282091-71282104-AGAA,9-71282102-71282117-AAAG,9-71282127-71282144-GAAA,9-71282144-71282157-GAAA,9-71282170-71282187-GAAA,9-71282199-71282216-GAAA,9-71282216-71282232-GAAA,9-71282242-71282259-GAAA,9-71282270-71282283-AGAA,9-71282281-71282296-AAAG,9-71282306-71282323-GAAA,9-71282334-71282347-AGAA,9-71282345-71282360-AAAG,9-71282370-71282387-GAAA,9-71282387-71282400-GAAA,9-71282406-71282425-AAAGAA;MOTIFS=AAAG,GAAAGAAAG,AAAGAA,AGAA,GAAA;STRUC=<VC255161>	HGSVC,1KG-ONT	No	0.794	Yes	NA,NA	NA	NA
chr9:71282196	301069	DEL	216	0.8089	0.6901	657	TRPM3(0.89699,0.48)	TRPM3(0.89699,0.48)	NA	NA	NA	NA	NA	NA	NA	No	ID=9-71282062-71282089-GAAAGAAAG,9-71282091-71282104-AGAA,9-71282102-71282117-AAAG,9-71282127-71282144-GAAA,9-71282144-71282157-GAAA,9-71282170-71282187-GAAA,9-71282199-71282216-GAAA,9-71282216-71282232-GAAA,9-71282242-71282259-GAAA,9-71282270-71282283-AGAA,9-71282281-71282296-AAAG,9-71282306-71282323-GAAA,9-71282334-71282347-AGAA,9-71282345-71282360-AAAG,9-71282370-71282387-GAAA,9-71282387-71282400-GAAA,9-71282406-71282425-AAAGAA;MOTIFS=AAAG,GAAAGAAAG,AAAGAA,AGAA,GAAA;STRUC=<VC255161>	HPRC,HGSVC,1KG-ONT	No	3.471	Yes	NA,NA	NA	NA
chr9:71282239	301070	DEL	81	0.8393	0.6395	80	TRPM3(0.89699,0.48)	TRPM3(0.89699,0.48)	NA	NA	NA	NA	NA	NA	NA	No	ID=9-71282062-71282089-GAAAGAAAG,9-71282091-71282104-AGAA,9-71282102-71282117-AAAG,9-71282127-71282144-GAAA,9-71282144-71282157-GAAA,9-71282170-71282187-GAAA,9-71282199-71282216-GAAA,9-71282216-71282232-GAAA,9-71282242-71282259-GAAA,9-71282270-71282283-AGAA,9-71282281-71282296-AAAG,9-71282306-71282323-GAAA,9-71282334-71282347-AGAA,9-71282345-71282360-AAAG,9-71282370-71282387-GAAA,9-71282387-71282400-GAAA,9-71282406-71282425-AAAGAA;MOTIFS=AAAG,GAAAGAAAG,AAAGAA,AGAA,GAAA;STRUC=<VC255161>	HPRC,HGSVC,1KG-ONT	No	2.355	Yes	NA,NA	NA	NA
chr9:71282285	301071	INS	379	0.8134	0.6656	47	TRPM3(0.89699,0.48)	TRPM3(0.89699,0.48)	NA	NA	NA	NA	NA	NA	NA	No	ID=9-71282062-71282089-GAAAGAAAG,9-71282091-71282104-AGAA,9-71282102-71282117-AAAG,9-71282127-71282144-GAAA,9-71282144-71282157-GAAA,9-71282170-71282187-GAAA,9-71282199-71282216-GAAA,9-71282216-71282232-GAAA,9-71282242-71282259-GAAA,9-71282270-71282283-AGAA,9-71282281-71282296-AAAG,9-71282306-71282323-GAAA,9-71282334-71282347-AGAA,9-71282345-71282360-AAAG,9-71282370-71282387-GAAA,9-71282387-71282400-GAAA,9-71282406-71282425-AAAGAA;MOTIFS=AAAG,GAAAGAAAG,AAAGAA,AGAA,GAAA;STRUC=<VC255161>	HPRC,HGSVC,1KG-ONT	Yes	0.794	Yes	NA,NA	NA	NA
chr9:71282286	301072	INS	433	0.8121	0.6562	6	TRPM3(0.89699,0.48)	TRPM3(0.89699,0.48)	NA	NA	NA	NA	NA	NA	NA	No	ID=9-71282062-71282089-GAAAGAAAG,9-71282091-71282104-AGAA,9-71282102-71282117-AAAG,9-71282127-71282144-GAAA,9-71282144-71282157-GAAA,9-71282170-71282187-GAAA,9-71282199-71282216-GAAA,9-71282216-71282232-GAAA,9-71282242-71282259-GAAA,9-71282270-71282283-AGAA,9-71282281-71282296-AAAG,9-71282306-71282323-GAAA,9-71282334-71282347-AGAA,9-71282345-71282360-AAAG,9-71282370-71282387-GAAA,9-71282387-71282400-GAAA,9-71282406-71282425-AAAGAA;MOTIFS=AAAG,GAAAGAAAG,AAAGAA,AGAA,GAAA;STRUC=<VC255161>	HPRC,HGSVC,1KG-ONT	Yes	0.794	Yes	NA,NA	NA	NA
chr9:71282298	301073	INS	407	0.8159	0.6658	1	TRPM3(0.89699,0.48)	TRPM3(0.89699,0.48)	NA	NA	NA	NA	NA	NA	NA	No	ID=9-71282062-71282089-GAAAGAAAG,9-71282091-71282104-AGAA,9-71282102-71282117-AAAG,9-71282127-71282144-GAAA,9-71282144-71282157-GAAA,9-71282170-71282187-GAAA,9-71282199-71282216-GAAA,9-71282216-71282232-GAAA,9-71282242-71282259-GAAA,9-71282270-71282283-AGAA,9-71282281-71282296-AAAG,9-71282306-71282323-GAAA,9-71282334-71282347-AGAA,9-71282345-71282360-AAAG,9-71282370-71282387-GAAA,9-71282387-71282400-GAAA,9-71282406-71282425-AAAGAA;MOTIFS=AAAG,GAAAGAAAG,AAAGAA,AGAA,GAAA;STRUC=<VC255161>	HPRC,HGSVC,1KG-ONT	Yes	0.794	No	NA,NA	NA	NA
chr9:71282315	301074	INS	148	0.8407	0.6879	1	TRPM3(0.89699,0.48)	TRPM3(0.89699,0.48)	NA	NA	NA	NA	NA	NA	NA	No	ID=9-71282062-71282089-GAAAGAAAG,9-71282091-71282104-AGAA,9-71282102-71282117-AAAG,9-71282127-71282144-GAAA,9-71282144-71282157-GAAA,9-71282170-71282187-GAAA,9-71282199-71282216-GAAA,9-71282216-71282232-GAAA,9-71282242-71282259-GAAA,9-71282270-71282283-AGAA,9-71282281-71282296-AAAG,9-71282306-71282323-GAAA,9-71282334-71282347-AGAA,9-71282345-71282360-AAAG,9-71282370-71282387-GAAA,9-71282387-71282400-GAAA,9-71282406-71282425-AAAGAA;MOTIFS=AAAG,GAAAGAAAG,AAAGAA,AGAA,GAAA;STRUC=<VC255161>	HPRC,HGSVC	Yes	0.794	No	NA,NA	NA	NA
chr9:71286963	301075	INS	62	0.9029	0.3546	47	TRPM3(0.89699,0.48)	TRPM3(0.89699,0.48)	NA	NA	NA	NA	NA	NA	NA	No	NA	HPRC,HGSVC,1KG-ONT	No	1.616	Yes	NA,NA	NA	NA
chr9:71286963	301076	INS	80	0.8948	0.3664	5	TRPM3(0.89699,0.48)	TRPM3(0.89699,0.48)	NA	NA	NA	NA	NA	NA	NA	No	NA	HPRC,HGSVC,1KG-ONT	No	1.616	Yes	NA,NA	NA	NA
chr9:71303797	301077	INS	293	0.8735	0.4638	1	TRPM3(0.89699,0.48)	TRPM3(0.89699,0.48)	NA	NA	NA	NA	NA	NA	NA	No	NA	NA	Yes	2.538	No	NA,NA	NA	NA
chr9:71308790	301078	INS	331	0.943	0.2278	26	TRPM3(0.89699,0.48)	TRPM3(0.89699,0.48)	NA	NA	NA	NA	NA	NA	NA	No	NA	HPRC,HGSVC,1KG-ONT	Yes	7.543	Yes	NA,NA	NA	NA
chr9:71331837	301079	INS	524	0.9833	0.0664	3	TRPM3(0.89699,0.48)	TRPM3(0.89699,0.48)	NA	NA	NA	NA	NA	NA	NA	No	ID=9-71331691-71331715-AGGAGAAAAAGG,9-71331712-71331722-AGG,9-71331736-71331749-AGG,9-71331836-71331848-GGA,9-71331860-71331872-GGA,9-71331892-71331925-GAG,9-71331939-71331948-AGA,9-71331962-71331975-GGA,9-71331976-71331985-AGG;MOTIFS=AGGAGAAAAAGG,AGG,GAG,AGA,GGA;STRUC=<VC255164>	HPRC,HGSVC,1KG-ONT	No	0.746	Yes	NA,NA	NA	NA
chr9:71331864	301080	INS	479	0.977	0.1907	2	TRPM3(0.89699,0.48)	TRPM3(0.89699,0.48)	NA	NA	NA	NA	NA	NA	NA	No	ID=9-71331691-71331715-AGGAGAAAAAGG,9-71331712-71331722-AGG,9-71331736-71331749-AGG,9-71331836-71331848-GGA,9-71331860-71331872-GGA,9-71331892-71331925-GAG,9-71331939-71331948-AGA,9-71331962-71331975-GGA,9-71331976-71331985-AGG;MOTIFS=AGGAGAAAAAGG,AGG,GAG,AGA,GGA;STRUC=<VC255164>	HPRC,HGSVC,1KG-ONT	No	0.746	No	NA,NA	NA	NA
chr9:71331872	301084	INS	613	0.8665	0.4855	13	TRPM3(0.89699,0.48)	TRPM3(0.89699,0.48)	NA	NA	NA	NA	NA	NA	NA	No	ID=9-71331691-71331715-AGGAGAAAAAGG,9-71331712-71331722-AGG,9-71331736-71331749-AGG,9-71331836-71331848-GGA,9-71331860-71331872-GGA,9-71331892-71331925-GAG,9-71331939-71331948-AGA,9-71331962-71331975-GGA,9-71331976-71331985-AGG;MOTIFS=AGGAGAAAAAGG,AGG,GAG,AGA,GGA;STRUC=<VC255164>	HPRC,HGSVC,1KG-ONT	No	0.746	Yes	NA,NA	NA	NA
chr9:71331872	301082	INS	520	0.8896	0.398	1	TRPM3(0.89699,0.48)	TRPM3(0.89699,0.48)	NA	NA	NA	NA	NA	NA	NA	No	ID=9-71331691-71331715-AGGAGAAAAAGG,9-71331712-71331722-AGG,9-71331736-71331749-AGG,9-71331836-71331848-GGA,9-71331860-71331872-GGA,9-71331892-71331925-GAG,9-71331939-71331948-AGA,9-71331962-71331975-GGA,9-71331976-71331985-AGG;MOTIFS=AGGAGAAAAAGG,AGG,GAG,AGA,GGA;STRUC=<VC255164>	HPRC,HGSVC,1KG-ONT	No	0.746	No	NA,NA	NA	NA
chr9:71331872	301104	INS	476	0.914	0.3183	58	TRPM3(0.89699,0.48)	TRPM3(0.89699,0.48)	NA	NA	NA	NA	NA	NA	NA	No	ID=9-71331691-71331715-AGGAGAAAAAGG,9-71331712-71331722-AGG,9-71331736-71331749-AGG,9-71331836-71331848-GGA,9-71331860-71331872-GGA,9-71331892-71331925-GAG,9-71331939-71331948-AGA,9-71331962-71331975-GGA,9-71331976-71331985-AGG;MOTIFS=AGGAGAAAAAGG,AGG,GAG,AGA,GGA;STRUC=<VC255164>	HPRC,HGSVC,1KG-ONT	No	0.746	Yes	NA,NA	NA	NA
chr9:71331872	301103	INS	449	0.8375	0.6093	49	TRPM3(0.89699,0.48)	TRPM3(0.89699,0.48)	NA	NA	NA	NA	NA	NA	NA	No	ID=9-71331691-71331715-AGGAGAAAAAGG,9-71331712-71331722-AGG,9-71331736-71331749-AGG,9-71331836-71331848-GGA,9-71331860-71331872-GGA,9-71331892-71331925-GAG,9-71331939-71331948-AGA,9-71331962-71331975-GGA,9-71331976-71331985-AGG;MOTIFS=AGGAGAAAAAGG,AGG,GAG,AGA,GGA;STRUC=<VC255164>	HPRC,HGSVC,1KG-ONT	No	0.746	Yes	NA,NA	NA	NA
chr9:71331872	301102	INS	440	0.8754	0.4422	2	TRPM3(0.89699,0.48)	TRPM3(0.89699,0.48)	NA	NA	NA	NA	NA	NA	NA	No	ID=9-71331691-71331715-AGGAGAAAAAGG,9-71331712-71331722-AGG,9-71331736-71331749-AGG,9-71331836-71331848-GGA,9-71331860-71331872-GGA,9-71331892-71331925-GAG,9-71331939-71331948-AGA,9-71331962-71331975-GGA,9-71331976-71331985-AGG;MOTIFS=AGGAGAAAAAGG,AGG,GAG,AGA,GGA;STRUC=<VC255164>	HPRC,HGSVC,1KG-ONT	No	0.746	No	NA,NA	NA	NA
chr9:71331872	301101	INS	485	0.9253	0.2902	1	TRPM3(0.89699,0.48)	TRPM3(0.89699,0.48)	NA	NA	NA	NA	NA	NA	NA	No	ID=9-71331691-71331715-AGGAGAAAAAGG,9-71331712-71331722-AGG,9-71331736-71331749-AGG,9-71331836-71331848-GGA,9-71331860-71331872-GGA,9-71331892-71331925-GAG,9-71331939-71331948-AGA,9-71331962-71331975-GGA,9-71331976-71331985-AGG;MOTIFS=AGGAGAAAAAGG,AGG,GAG,AGA,GGA;STRUC=<VC255164>	HPRC,HGSVC,1KG-ONT	No	0.746	No	NA,NA	NA	NA
chr9:71331872	301100	INS	416	0.8609	0.5053	14	TRPM3(0.89699,0.48)	TRPM3(0.89699,0.48)	NA	NA	NA	NA	NA	NA	NA	No	ID=9-71331691-71331715-AGGAGAAAAAGG,9-71331712-71331722-AGG,9-71331736-71331749-AGG,9-71331836-71331848-GGA,9-71331860-71331872-GGA,9-71331892-71331925-GAG,9-71331939-71331948-AGA,9-71331962-71331975-GGA,9-71331976-71331985-AGG;MOTIFS=AGGAGAAAAAGG,AGG,GAG,AGA,GGA;STRUC=<VC255164>	HPRC,HGSVC,1KG-ONT	No	0.746	Yes	NA,NA	NA	NA
chr9:71331872	301099	INS	473	0.8457	0.5895	121	TRPM3(0.89699,0.48)	TRPM3(0.89699,0.48)	NA	NA	NA	NA	NA	NA	NA	No	ID=9-71331691-71331715-AGGAGAAAAAGG,9-71331712-71331722-AGG,9-71331736-71331749-AGG,9-71331836-71331848-GGA,9-71331860-71331872-GGA,9-71331892-71331925-GAG,9-71331939-71331948-AGA,9-71331962-71331975-GGA,9-71331976-71331985-AGG;MOTIFS=AGGAGAAAAAGG,AGG,GAG,AGA,GGA;STRUC=<VC255164>	HPRC,HGSVC,1KG-ONT	No	0.746	Yes	NA,NA	NA	NA
chr9:71331872	301098	INS	453	0.8908	0.4118	95	TRPM3(0.89699,0.48)	TRPM3(0.89699,0.48)	NA	NA	NA	NA	NA	NA	NA	No	ID=9-71331691-71331715-AGGAGAAAAAGG,9-71331712-71331722-AGG,9-71331736-71331749-AGG,9-71331836-71331848-GGA,9-71331860-71331872-GGA,9-71331892-71331925-GAG,9-71331939-71331948-AGA,9-71331962-71331975-GGA,9-71331976-71331985-AGG;MOTIFS=AGGAGAAAAAGG,AGG,GAG,AGA,GGA;STRUC=<VC255164>	HPRC,HGSVC,1KG-ONT	No	0.746	Yes	NA,NA	NA	NA
chr9:71331872	301097	INS	754	0.8937	0.4142	5	TRPM3(0.89699,0.48)	TRPM3(0.89699,0.48)	NA	NA	NA	NA	NA	NA	NA	No	ID=9-71331691-71331715-AGGAGAAAAAGG,9-71331712-71331722-AGG,9-71331736-71331749-AGG,9-71331836-71331848-GGA,9-71331860-71331872-GGA,9-71331892-71331925-GAG,9-71331939-71331948-AGA,9-71331962-71331975-GGA,9-71331976-71331985-AGG;MOTIFS=AGGAGAAAAAGG,AGG,GAG,AGA,GGA;STRUC=<VC255164>	HPRC,HGSVC	No	0.746	No	NA,NA	NA	NA
chr9:71331872	301096	INS	591	0.8276	0.6186	10	TRPM3(0.89699,0.48)	TRPM3(0.89699,0.48)	NA	NA	NA	NA	NA	NA	NA	No	ID=9-71331691-71331715-AGGAGAAAAAGG,9-71331712-71331722-AGG,9-71331736-71331749-AGG,9-71331836-71331848-GGA,9-71331860-71331872-GGA,9-71331892-71331925-GAG,9-71331939-71331948-AGA,9-71331962-71331975-GGA,9-71331976-71331985-AGG;MOTIFS=AGGAGAAAAAGG,AGG,GAG,AGA,GGA;STRUC=<VC255164>	HPRC,HGSVC,1KG-ONT	No	0.746	Yes	NA,NA	NA	NA
chr9:71331872	301095	INS	486	0.8181	0.642	48	TRPM3(0.89699,0.48)	TRPM3(0.89699,0.48)	NA	NA	NA	NA	NA	NA	NA	No	ID=9-71331691-71331715-AGGAGAAAAAGG,9-71331712-71331722-AGG,9-71331736-71331749-AGG,9-71331836-71331848-GGA,9-71331860-71331872-GGA,9-71331892-71331925-GAG,9-71331939-71331948-AGA,9-71331962-71331975-GGA,9-71331976-71331985-AGG;MOTIFS=AGGAGAAAAAGG,AGG,GAG,AGA,GGA;STRUC=<VC255164>	HPRC,HGSVC,1KG-ONT	No	0.746	Yes	NA,NA	NA	NA
chr9:71331872	301094	INS	447	0.9507	0.2282	273	TRPM3(0.89699,0.48)	TRPM3(0.89699,0.48)	NA	NA	NA	NA	NA	NA	NA	No	ID=9-71331691-71331715-AGGAGAAAAAGG,9-71331712-71331722-AGG,9-71331736-71331749-AGG,9-71331836-71331848-GGA,9-71331860-71331872-GGA,9-71331892-71331925-GAG,9-71331939-71331948-AGA,9-71331962-71331975-GGA,9-71331976-71331985-AGG;MOTIFS=AGGAGAAAAAGG,AGG,GAG,AGA,GGA;STRUC=<VC255164>	HPRC,HGSVC,1KG-ONT	No	0.746	Yes	NA,NA	NA	NA
chr9:71331872	301092	INS	454	0.8471	0.5631	7	TRPM3(0.89699,0.48)	TRPM3(0.89699,0.48)	NA	NA	NA	NA	NA	NA	NA	No	ID=9-71331691-71331715-AGGAGAAAAAGG,9-71331712-71331722-AGG,9-71331736-71331749-AGG,9-71331836-71331848-GGA,9-71331860-71331872-GGA,9-71331892-71331925-GAG,9-71331939-71331948-AGA,9-71331962-71331975-GGA,9-71331976-71331985-AGG;MOTIFS=AGGAGAAAAAGG,AGG,GAG,AGA,GGA;STRUC=<VC255164>	HPRC,HGSVC,1KG-ONT	No	0.746	Yes	NA,NA	NA	NA
chr9:71331872	301081	INS	546	0.9133	0.3176	5	TRPM3(0.89699,0.48)	TRPM3(0.89699,0.48)	NA	NA	NA	NA	NA	NA	NA	No	ID=9-71331691-71331715-AGGAGAAAAAGG,9-71331712-71331722-AGG,9-71331736-71331749-AGG,9-71331836-71331848-GGA,9-71331860-71331872-GGA,9-71331892-71331925-GAG,9-71331939-71331948-AGA,9-71331962-71331975-GGA,9-71331976-71331985-AGG;MOTIFS=AGGAGAAAAAGG,AGG,GAG,AGA,GGA;STRUC=<VC255164>	HPRC,HGSVC,1KG-ONT	No	0.746	No	NA,NA	NA	NA
chr9:71331872	301083	INS	519	0.8643	0.5658	141	TRPM3(0.89699,0.48)	TRPM3(0.89699,0.48)	NA	NA	NA	NA	NA	NA	NA	No	ID=9-71331691-71331715-AGGAGAAAAAGG,9-71331712-71331722-AGG,9-71331736-71331749-AGG,9-71331836-71331848-GGA,9-71331860-71331872-GGA,9-71331892-71331925-GAG,9-71331939-71331948-AGA,9-71331962-71331975-GGA,9-71331976-71331985-AGG;MOTIFS=AGGAGAAAAAGG,AGG,GAG,AGA,GGA;STRUC=<VC255164>	HPRC,HGSVC,1KG-ONT	No	0.746	Yes	NA,NA	NA	NA
chr9:71331872	301085	INS	569	0.8755	0.44	22	TRPM3(0.89699,0.48)	TRPM3(0.89699,0.48)	NA	NA	NA	NA	NA	NA	NA	No	ID=9-71331691-71331715-AGGAGAAAAAGG,9-71331712-71331722-AGG,9-71331736-71331749-AGG,9-71331836-71331848-GGA,9-71331860-71331872-GGA,9-71331892-71331925-GAG,9-71331939-71331948-AGA,9-71331962-71331975-GGA,9-71331976-71331985-AGG;MOTIFS=AGGAGAAAAAGG,AGG,GAG,AGA,GGA;STRUC=<VC255164>	HPRC,HGSVC,1KG-ONT	No	0.746	Yes	NA,NA	NA	NA
chr9:71331872	301086	INS	465	0.8075	0.6986	160	TRPM3(0.89699,0.48)	TRPM3(0.89699,0.48)	NA	NA	NA	NA	NA	NA	NA	No	ID=9-71331691-71331715-AGGAGAAAAAGG,9-71331712-71331722-AGG,9-71331736-71331749-AGG,9-71331836-71331848-GGA,9-71331860-71331872-GGA,9-71331892-71331925-GAG,9-71331939-71331948-AGA,9-71331962-71331975-GGA,9-71331976-71331985-AGG;MOTIFS=AGGAGAAAAAGG,AGG,GAG,AGA,GGA;STRUC=<VC255164>	HPRC,HGSVC,1KG-ONT	No	0.746	Yes	NA,NA	NA	NA
chr9:71331872	301087	INS	497	0.9418	0.2273	281	TRPM3(0.89699,0.48)	TRPM3(0.89699,0.48)	NA	NA	NA	NA	NA	NA	NA	No	ID=9-71331691-71331715-AGGAGAAAAAGG,9-71331712-71331722-AGG,9-71331736-71331749-AGG,9-71331836-71331848-GGA,9-71331860-71331872-GGA,9-71331892-71331925-GAG,9-71331939-71331948-AGA,9-71331962-71331975-GGA,9-71331976-71331985-AGG;MOTIFS=AGGAGAAAAAGG,AGG,GAG,AGA,GGA;STRUC=<VC255164>	HPRC,HGSVC,1KG-ONT	No	0.746	Yes	NA,NA	NA	NA
chr9:71331872	301089	INS	562	0.8407	0.5892	24	TRPM3(0.89699,0.48)	TRPM3(0.89699,0.48)	NA	NA	NA	NA	NA	NA	NA	No	ID=9-71331691-71331715-AGGAGAAAAAGG,9-71331712-71331722-AGG,9-71331736-71331749-AGG,9-71331836-71331848-GGA,9-71331860-71331872-GGA,9-71331892-71331925-GAG,9-71331939-71331948-AGA,9-71331962-71331975-GGA,9-71331976-71331985-AGG;MOTIFS=AGGAGAAAAAGG,AGG,GAG,AGA,GGA;STRUC=<VC255164>	HPRC,HGSVC,1KG-ONT	No	0.746	Yes	NA,NA	NA	NA
chr9:71331872	301090	INS	490	0.9345	0.3341	145	TRPM3(0.89699,0.48)	TRPM3(0.89699,0.48)	NA	NA	NA	NA	NA	NA	NA	No	ID=9-71331691-71331715-AGGAGAAAAAGG,9-71331712-71331722-AGG,9-71331736-71331749-AGG,9-71331836-71331848-GGA,9-71331860-71331872-GGA,9-71331892-71331925-GAG,9-71331939-71331948-AGA,9-71331962-71331975-GGA,9-71331976-71331985-AGG;MOTIFS=AGGAGAAAAAGG,AGG,GAG,AGA,GGA;STRUC=<VC255164>	HPRC,HGSVC,1KG-ONT	No	0.746	Yes	NA,NA	NA	NA
chr9:71331872	301091	INS	520	0.8733	0.4562	37	TRPM3(0.89699,0.48)	TRPM3(0.89699,0.48)	NA	NA	NA	NA	NA	NA	NA	No	ID=9-71331691-71331715-AGGAGAAAAAGG,9-71331712-71331722-AGG,9-71331736-71331749-AGG,9-71331836-71331848-GGA,9-71331860-71331872-GGA,9-71331892-71331925-GAG,9-71331939-71331948-AGA,9-71331962-71331975-GGA,9-71331976-71331985-AGG;MOTIFS=AGGAGAAAAAGG,AGG,GAG,AGA,GGA;STRUC=<VC255164>	HPRC,HGSVC,1KG-ONT	No	0.746	Yes	NA,NA	NA	NA
chr9:71331872	301093	INS	427	0.8385	0.6492	69	TRPM3(0.89699,0.48)	TRPM3(0.89699,0.48)	NA	NA	NA	NA	NA	NA	NA	No	ID=9-71331691-71331715-AGGAGAAAAAGG,9-71331712-71331722-AGG,9-71331736-71331749-AGG,9-71331836-71331848-GGA,9-71331860-71331872-GGA,9-71331892-71331925-GAG,9-71331939-71331948-AGA,9-71331962-71331975-GGA,9-71331976-71331985-AGG;MOTIFS=AGGAGAAAAAGG,AGG,GAG,AGA,GGA;STRUC=<VC255164>	HPRC,HGSVC,1KG-ONT	No	0.746	Yes	NA,NA	NA	NA
chr9:71331872	301088	INS	513	0.7973	0.6958	13	TRPM3(0.89699,0.48)	TRPM3(0.89699,0.48)	NA	NA	NA	NA	NA	NA	NA	No	ID=9-71331691-71331715-AGGAGAAAAAGG,9-71331712-71331722-AGG,9-71331736-71331749-AGG,9-71331836-71331848-GGA,9-71331860-71331872-GGA,9-71331892-71331925-GAG,9-71331939-71331948-AGA,9-71331962-71331975-GGA,9-71331976-71331985-AGG;MOTIFS=AGGAGAAAAAGG,AGG,GAG,AGA,GGA;STRUC=<VC255164>	HPRC,HGSVC,1KG-ONT	No	0.746	Yes	NA,NA	NA	NA
chr9:71331875	301107	INS	632	0.8028	0.6844	2	TRPM3(0.89699,0.48)	TRPM3(0.89699,0.48)	NA	NA	NA	NA	NA	NA	NA	No	ID=9-71331691-71331715-AGGAGAAAAAGG,9-71331712-71331722-AGG,9-71331736-71331749-AGG,9-71331836-71331848-GGA,9-71331860-71331872-GGA,9-71331892-71331925-GAG,9-71331939-71331948-AGA,9-71331962-71331975-GGA,9-71331976-71331985-AGG;MOTIFS=AGGAGAAAAAGG,AGG,GAG,AGA,GGA;STRUC=<VC255164>	HPRC,HGSVC,1KG-ONT	No	0.746	Yes	NA,NA	NA	NA
chr9:71331875	301109	INS	455	0.9575	0.1795	5	TRPM3(0.89699,0.48)	TRPM3(0.89699,0.48)	NA	NA	NA	NA	NA	NA	NA	No	ID=9-71331691-71331715-AGGAGAAAAAGG,9-71331712-71331722-AGG,9-71331736-71331749-AGG,9-71331836-71331848-GGA,9-71331860-71331872-GGA,9-71331892-71331925-GAG,9-71331939-71331948-AGA,9-71331962-71331975-GGA,9-71331976-71331985-AGG;MOTIFS=AGGAGAAAAAGG,AGG,GAG,AGA,GGA;STRUC=<VC255164>	HPRC,HGSVC,1KG-ONT	No	0.746	No	NA,NA	NA	NA
chr9:71331875	301108	INS	528	0.8736	0.4745	9	TRPM3(0.89699,0.48)	TRPM3(0.89699,0.48)	NA	NA	NA	NA	NA	NA	NA	No	ID=9-71331691-71331715-AGGAGAAAAAGG,9-71331712-71331722-AGG,9-71331736-71331749-AGG,9-71331836-71331848-GGA,9-71331860-71331872-GGA,9-71331892-71331925-GAG,9-71331939-71331948-AGA,9-71331962-71331975-GGA,9-71331976-71331985-AGG;MOTIFS=AGGAGAAAAAGG,AGG,GAG,AGA,GGA;STRUC=<VC255164>	HPRC,HGSVC,1KG-ONT	No	0.746	Yes	NA,NA	NA	NA
chr9:71331875	301106	INS	593	0.8234	0.6223	11	TRPM3(0.89699,0.48)	TRPM3(0.89699,0.48)	NA	NA	NA	NA	NA	NA	NA	No	ID=9-71331691-71331715-AGGAGAAAAAGG,9-71331712-71331722-AGG,9-71331736-71331749-AGG,9-71331836-71331848-GGA,9-71331860-71331872-GGA,9-71331892-71331925-GAG,9-71331939-71331948-AGA,9-71331962-71331975-GGA,9-71331976-71331985-AGG;MOTIFS=AGGAGAAAAAGG,AGG,GAG,AGA,GGA;STRUC=<VC255164>	HPRC,HGSVC,1KG-ONT	No	0.746	Yes	NA,NA	NA	NA
chr9:71331875	301105	INS	440	0.8131	0.6975	3	TRPM3(0.89699,0.48)	TRPM3(0.89699,0.48)	NA	NA	NA	NA	NA	NA	NA	No	ID=9-71331691-71331715-AGGAGAAAAAGG,9-71331712-71331722-AGG,9-71331736-71331749-AGG,9-71331836-71331848-GGA,9-71331860-71331872-GGA,9-71331892-71331925-GAG,9-71331939-71331948-AGA,9-71331962-71331975-GGA,9-71331976-71331985-AGG;MOTIFS=AGGAGAAAAAGG,AGG,GAG,AGA,GGA;STRUC=<VC255164>	HPRC,HGSVC,1KG-ONT	No	0.746	No	NA,NA	NA	NA
chr9:71331876	301110	INS	557	0.8277	0.6195	25	TRPM3(0.89699,0.48)	TRPM3(0.89699,0.48)	NA	NA	NA	NA	NA	NA	NA	No	ID=9-71331691-71331715-AGGAGAAAAAGG,9-71331712-71331722-AGG,9-71331736-71331749-AGG,9-71331836-71331848-GGA,9-71331860-71331872-GGA,9-71331892-71331925-GAG,9-71331939-71331948-AGA,9-71331962-71331975-GGA,9-71331976-71331985-AGG;MOTIFS=AGGAGAAAAAGG,AGG,GAG,AGA,GGA;STRUC=<VC255164>	HPRC,HGSVC,1KG-ONT	No	0.746	Yes	NA,NA	NA	NA
chr9:71331876	301111	INS	347	0.8342	0.6389	1	TRPM3(0.89699,0.48)	TRPM3(0.89699,0.48)	NA	NA	NA	NA	NA	NA	NA	No	ID=9-71331691-71331715-AGGAGAAAAAGG,9-71331712-71331722-AGG,9-71331736-71331749-AGG,9-71331836-71331848-GGA,9-71331860-71331872-GGA,9-71331892-71331925-GAG,9-71331939-71331948-AGA,9-71331962-71331975-GGA,9-71331976-71331985-AGG;MOTIFS=AGGAGAAAAAGG,AGG,GAG,AGA,GGA;STRUC=<VC255164>	HPRC,HGSVC,1KG-ONT	No	0.746	No	NA,NA	NA	NA
chr9:71331883	301112	INS	498	0.8364	0.6561	6	TRPM3(0.89699,0.48)	TRPM3(0.89699,0.48)	NA	NA	NA	NA	NA	NA	NA	No	ID=9-71331691-71331715-AGGAGAAAAAGG,9-71331712-71331722-AGG,9-71331736-71331749-AGG,9-71331836-71331848-GGA,9-71331860-71331872-GGA,9-71331892-71331925-GAG,9-71331939-71331948-AGA,9-71331962-71331975-GGA,9-71331976-71331985-AGG;MOTIFS=AGGAGAAAAAGG,AGG,GAG,AGA,GGA;STRUC=<VC255164>	HPRC,HGSVC,1KG-ONT	No	0.746	Yes	NA,NA	NA	NA
chr9:71331948	301113	INS	452	0.8779	0.6163	1	TRPM3(0.89699,0.48)	TRPM3(0.89699,0.48)	NA	NA	NA	NA	NA	NA	NA	No	ID=9-71331691-71331715-AGGAGAAAAAGG,9-71331712-71331722-AGG,9-71331736-71331749-AGG,9-71331836-71331848-GGA,9-71331860-71331872-GGA,9-71331892-71331925-GAG,9-71331939-71331948-AGA,9-71331962-71331975-GGA,9-71331976-71331985-AGG;MOTIFS=AGGAGAAAAAGG,AGG,GAG,AGA,GGA;STRUC=<VC255164>	HPRC,HGSVC,1KG-ONT	No	0.746	No	NA,NA	NA	NA
chr9:71403840	301114	INS	334	0.8259	0.6326	60	TRPM3(0.89699,0.48)	TRPM3(0.89699,0.48)	NA	NA	NA	NA	NA	NA	NA	No	NA	HGSVC,1KG-ONT	Yes	3.322	Yes	NA,NA	NA	NA
chr9:71403840	301115	INS	353	0.8234	0.6313	3	TRPM3(0.89699,0.48)	TRPM3(0.89699,0.48)	NA	NA	NA	NA	NA	NA	NA	No	NA	HGSVC,1KG-ONT	Yes	3.322	No	NA,NA	NA	NA
chr9:71420843	301117	INS	365	0.8727	0.4783	18	TRPM3(0.89699,0.48)	TRPM3(0.89699,0.48)	NA	NA	NA	NA	NA	NA	NA	No	ID=9-71420527-71420544-AGAA,9-71420603-71420618-AGAA,9-71420619-71420640-AGAAAA,9-71420637-71420646-AG,9-71420645-71420663-AAAGAG,9-71420661-71420681-AGAA,9-71420699-71420708-AG,9-71420721-71420736-AG,9-71420727-71420800-AGAGAGAGAA,9-71420737-71420746-AG,9-71420747-71420756-AG,9-71420757-71420766-AG,9-71420767-71420776-AG,9-71420777-71420786-AG,9-71420787-71420796-AG,9-71420793-71420821-AGAA,9-71420815-71420825-AGAGAAAGAG,9-71420845-71420856-AG,9-71420849-71420857-AGAA,9-71420857-71420867-AG,9-71420879-71420977-AGGGAGAGAAAA,9-71420966-71421006-GAGAGAAAAAGA,9-71420975-71420984-AG,9-71420987-71420996-AG,9-71420989-71421032-AGAGAGAAAA;MOTIFS=AGAGAGAAAA,AGAGAAAGAG,AGAGAGAGAA,AG,AGAAAA,AAAGAG,AGGGAGAGAAAA,GAGAGAAAAAGA,AGAA;STRUC=<VC255173>	HPRC,HGSVC,1KG-ONT	Yes	3.322	Yes	NA,NA	NA	NA
chr9:71420862	301118	INS	292	0.878	0.441	20	TRPM3(0.89699,0.48)	TRPM3(0.89699,0.48)	NA	NA	NA	NA	NA	NA	NA	No	ID=9-71420527-71420544-AGAA,9-71420603-71420618-AGAA,9-71420619-71420640-AGAAAA,9-71420637-71420646-AG,9-71420645-71420663-AAAGAG,9-71420661-71420681-AGAA,9-71420699-71420708-AG,9-71420721-71420736-AG,9-71420727-71420800-AGAGAGAGAA,9-71420737-71420746-AG,9-71420747-71420756-AG,9-71420757-71420766-AG,9-71420767-71420776-AG,9-71420777-71420786-AG,9-71420787-71420796-AG,9-71420793-71420821-AGAA,9-71420815-71420825-AGAGAAAGAG,9-71420845-71420856-AG,9-71420849-71420857-AGAA,9-71420857-71420867-AG,9-71420879-71420977-AGGGAGAGAAAA,9-71420966-71421006-GAGAGAAAAAGA,9-71420975-71420984-AG,9-71420987-71420996-AG,9-71420989-71421032-AGAGAGAAAA;MOTIFS=AGAGAGAAAA,AGAGAAAGAG,AGAGAGAGAA,AG,AGAAAA,AAAGAG,AGGGAGAGAAAA,GAGAGAAAAAGA,AGAA;STRUC=<VC255173>	HPRC,HGSVC,1KG-ONT	Yes	3.322	Yes	NA,NA	NA	NA
chr9:71420863	301130	INS	254	0.8625	0.5288	28	TRPM3(0.89699,0.48)	TRPM3(0.89699,0.48)	NA	NA	NA	NA	NA	NA	NA	No	ID=9-71420527-71420544-AGAA,9-71420603-71420618-AGAA,9-71420619-71420640-AGAAAA,9-71420637-71420646-AG,9-71420645-71420663-AAAGAG,9-71420661-71420681-AGAA,9-71420699-71420708-AG,9-71420721-71420736-AG,9-71420727-71420800-AGAGAGAGAA,9-71420737-71420746-AG,9-71420747-71420756-AG,9-71420757-71420766-AG,9-71420767-71420776-AG,9-71420777-71420786-AG,9-71420787-71420796-AG,9-71420793-71420821-AGAA,9-71420815-71420825-AGAGAAAGAG,9-71420845-71420856-AG,9-71420849-71420857-AGAA,9-71420857-71420867-AG,9-71420879-71420977-AGGGAGAGAAAA,9-71420966-71421006-GAGAGAAAAAGA,9-71420975-71420984-AG,9-71420987-71420996-AG,9-71420989-71421032-AGAGAGAAAA;MOTIFS=AGAGAGAAAA,AGAGAAAGAG,AGAGAGAGAA,AG,AGAAAA,AAAGAG,AGGGAGAGAAAA,GAGAGAAAAAGA,AGAA;STRUC=<VC255173>	HPRC,HGSVC,1KG-ONT	Yes	3.322	Yes	NA,NA	NA	NA
chr9:71420863	301119	INS	324	0.8538	0.5373	33	TRPM3(0.89699,0.48)	TRPM3(0.89699,0.48)	NA	NA	NA	NA	NA	NA	NA	No	ID=9-71420527-71420544-AGAA,9-71420603-71420618-AGAA,9-71420619-71420640-AGAAAA,9-71420637-71420646-AG,9-71420645-71420663-AAAGAG,9-71420661-71420681-AGAA,9-71420699-71420708-AG,9-71420721-71420736-AG,9-71420727-71420800-AGAGAGAGAA,9-71420737-71420746-AG,9-71420747-71420756-AG,9-71420757-71420766-AG,9-71420767-71420776-AG,9-71420777-71420786-AG,9-71420787-71420796-AG,9-71420793-71420821-AGAA,9-71420815-71420825-AGAGAAAGAG,9-71420845-71420856-AG,9-71420849-71420857-AGAA,9-71420857-71420867-AG,9-71420879-71420977-AGGGAGAGAAAA,9-71420966-71421006-GAGAGAAAAAGA,9-71420975-71420984-AG,9-71420987-71420996-AG,9-71420989-71421032-AGAGAGAAAA;MOTIFS=AGAGAGAAAA,AGAGAAAGAG,AGAGAGAGAA,AG,AGAAAA,AAAGAG,AGGGAGAGAAAA,GAGAGAAAAAGA,AGAA;STRUC=<VC255173>	HPRC,HGSVC,1KG-ONT	Yes	3.322	Yes	NA,NA	NA	NA
chr9:71420863	301140	INS	285	0.8065	0.6805	70	TRPM3(0.89699,0.48)	TRPM3(0.89699,0.48)	NA	NA	NA	NA	NA	NA	NA	No	ID=9-71420527-71420544-AGAA,9-71420603-71420618-AGAA,9-71420619-71420640-AGAAAA,9-71420637-71420646-AG,9-71420645-71420663-AAAGAG,9-71420661-71420681-AGAA,9-71420699-71420708-AG,9-71420721-71420736-AG,9-71420727-71420800-AGAGAGAGAA,9-71420737-71420746-AG,9-71420747-71420756-AG,9-71420757-71420766-AG,9-71420767-71420776-AG,9-71420777-71420786-AG,9-71420787-71420796-AG,9-71420793-71420821-AGAA,9-71420815-71420825-AGAGAAAGAG,9-71420845-71420856-AG,9-71420849-71420857-AGAA,9-71420857-71420867-AG,9-71420879-71420977-AGGGAGAGAAAA,9-71420966-71421006-GAGAGAAAAAGA,9-71420975-71420984-AG,9-71420987-71420996-AG,9-71420989-71421032-AGAGAGAAAA;MOTIFS=AGAGAGAAAA,AGAGAAAGAG,AGAGAGAGAA,AG,AGAAAA,AAAGAG,AGGGAGAGAAAA,GAGAGAAAAAGA,AGAA;STRUC=<VC255173>	HPRC,HGSVC,1KG-ONT	Yes	3.322	Yes	NA,NA	NA	NA
chr9:71420863	301139	INS	302	0.9275	0.2729	29	TRPM3(0.89699,0.48)	TRPM3(0.89699,0.48)	NA	NA	NA	NA	NA	NA	NA	No	ID=9-71420527-71420544-AGAA,9-71420603-71420618-AGAA,9-71420619-71420640-AGAAAA,9-71420637-71420646-AG,9-71420645-71420663-AAAGAG,9-71420661-71420681-AGAA,9-71420699-71420708-AG,9-71420721-71420736-AG,9-71420727-71420800-AGAGAGAGAA,9-71420737-71420746-AG,9-71420747-71420756-AG,9-71420757-71420766-AG,9-71420767-71420776-AG,9-71420777-71420786-AG,9-71420787-71420796-AG,9-71420793-71420821-AGAA,9-71420815-71420825-AGAGAAAGAG,9-71420845-71420856-AG,9-71420849-71420857-AGAA,9-71420857-71420867-AG,9-71420879-71420977-AGGGAGAGAAAA,9-71420966-71421006-GAGAGAAAAAGA,9-71420975-71420984-AG,9-71420987-71420996-AG,9-71420989-71421032-AGAGAGAAAA;MOTIFS=AGAGAGAAAA,AGAGAAAGAG,AGAGAGAGAA,AG,AGAAAA,AAAGAG,AGGGAGAGAAAA,GAGAGAAAAAGA,AGAA;STRUC=<VC255173>	HPRC,HGSVC,1KG-ONT	Yes	3.322	Yes	NA,NA	NA	NA
chr9:71420863	301138	INS	182	0.9314	0.2902	1	TRPM3(0.89699,0.48)	TRPM3(0.89699,0.48)	NA	NA	NA	NA	NA	NA	NA	No	ID=9-71420527-71420544-AGAA,9-71420603-71420618-AGAA,9-71420619-71420640-AGAAAA,9-71420637-71420646-AG,9-71420645-71420663-AAAGAG,9-71420661-71420681-AGAA,9-71420699-71420708-AG,9-71420721-71420736-AG,9-71420727-71420800-AGAGAGAGAA,9-71420737-71420746-AG,9-71420747-71420756-AG,9-71420757-71420766-AG,9-71420767-71420776-AG,9-71420777-71420786-AG,9-71420787-71420796-AG,9-71420793-71420821-AGAA,9-71420815-71420825-AGAGAAAGAG,9-71420845-71420856-AG,9-71420849-71420857-AGAA,9-71420857-71420867-AG,9-71420879-71420977-AGGGAGAGAAAA,9-71420966-71421006-GAGAGAAAAAGA,9-71420975-71420984-AG,9-71420987-71420996-AG,9-71420989-71421032-AGAGAGAAAA;MOTIFS=AGAGAGAAAA,AGAGAAAGAG,AGAGAGAGAA,AG,AGAAAA,AAAGAG,AGGGAGAGAAAA,GAGAGAAAAAGA,AGAA;STRUC=<VC255173>	HPRC,HGSVC	Yes	3.322	No	NA,NA	NA	NA
chr9:71420863	301137	INS	237	0.8088	0.6682	24	TRPM3(0.89699,0.48)	TRPM3(0.89699,0.48)	NA	NA	NA	NA	NA	NA	NA	No	ID=9-71420527-71420544-AGAA,9-71420603-71420618-AGAA,9-71420619-71420640-AGAAAA,9-71420637-71420646-AG,9-71420645-71420663-AAAGAG,9-71420661-71420681-AGAA,9-71420699-71420708-AG,9-71420721-71420736-AG,9-71420727-71420800-AGAGAGAGAA,9-71420737-71420746-AG,9-71420747-71420756-AG,9-71420757-71420766-AG,9-71420767-71420776-AG,9-71420777-71420786-AG,9-71420787-71420796-AG,9-71420793-71420821-AGAA,9-71420815-71420825-AGAGAAAGAG,9-71420845-71420856-AG,9-71420849-71420857-AGAA,9-71420857-71420867-AG,9-71420879-71420977-AGGGAGAGAAAA,9-71420966-71421006-GAGAGAAAAAGA,9-71420975-71420984-AG,9-71420987-71420996-AG,9-71420989-71421032-AGAGAGAAAA;MOTIFS=AGAGAGAAAA,AGAGAAAGAG,AGAGAGAGAA,AG,AGAAAA,AAAGAG,AGGGAGAGAAAA,GAGAGAAAAAGA,AGAA;STRUC=<VC255173>	HPRC,HGSVC	Yes	3.322	Yes	NA,NA	NA	NA
chr9:71420863	301136	INS	200	0.8826	0.4076	28	TRPM3(0.89699,0.48)	TRPM3(0.89699,0.48)	NA	NA	NA	NA	NA	NA	NA	No	ID=9-71420527-71420544-AGAA,9-71420603-71420618-AGAA,9-71420619-71420640-AGAAAA,9-71420637-71420646-AG,9-71420645-71420663-AAAGAG,9-71420661-71420681-AGAA,9-71420699-71420708-AG,9-71420721-71420736-AG,9-71420727-71420800-AGAGAGAGAA,9-71420737-71420746-AG,9-71420747-71420756-AG,9-71420757-71420766-AG,9-71420767-71420776-AG,9-71420777-71420786-AG,9-71420787-71420796-AG,9-71420793-71420821-AGAA,9-71420815-71420825-AGAGAAAGAG,9-71420845-71420856-AG,9-71420849-71420857-AGAA,9-71420857-71420867-AG,9-71420879-71420977-AGGGAGAGAAAA,9-71420966-71421006-GAGAGAAAAAGA,9-71420975-71420984-AG,9-71420987-71420996-AG,9-71420989-71421032-AGAGAGAAAA;MOTIFS=AGAGAGAAAA,AGAGAAAGAG,AGAGAGAGAA,AG,AGAAAA,AAAGAG,AGGGAGAGAAAA,GAGAGAAAAAGA,AGAA;STRUC=<VC255173>	HPRC,HGSVC	Yes	3.322	Yes	NA,NA	NA	NA
chr9:71420863	301135	INS	220	0.8284	0.6503	28	TRPM3(0.89699,0.48)	TRPM3(0.89699,0.48)	NA	NA	NA	NA	NA	NA	NA	No	ID=9-71420527-71420544-AGAA,9-71420603-71420618-AGAA,9-71420619-71420640-AGAAAA,9-71420637-71420646-AG,9-71420645-71420663-AAAGAG,9-71420661-71420681-AGAA,9-71420699-71420708-AG,9-71420721-71420736-AG,9-71420727-71420800-AGAGAGAGAA,9-71420737-71420746-AG,9-71420747-71420756-AG,9-71420757-71420766-AG,9-71420767-71420776-AG,9-71420777-71420786-AG,9-71420787-71420796-AG,9-71420793-71420821-AGAA,9-71420815-71420825-AGAGAAAGAG,9-71420845-71420856-AG,9-71420849-71420857-AGAA,9-71420857-71420867-AG,9-71420879-71420977-AGGGAGAGAAAA,9-71420966-71421006-GAGAGAAAAAGA,9-71420975-71420984-AG,9-71420987-71420996-AG,9-71420989-71421032-AGAGAGAAAA;MOTIFS=AGAGAGAAAA,AGAGAAAGAG,AGAGAGAGAA,AG,AGAAAA,AAAGAG,AGGGAGAGAAAA,GAGAGAAAAAGA,AGAA;STRUC=<VC255173>	HPRC,HGSVC	Yes	3.322	Yes	NA,NA	NA	NA
chr9:71420863	301134	INS	226	0.9409	0.2188	19	TRPM3(0.89699,0.48)	TRPM3(0.89699,0.48)	NA	NA	NA	NA	NA	NA	NA	No	ID=9-71420527-71420544-AGAA,9-71420603-71420618-AGAA,9-71420619-71420640-AGAAAA,9-71420637-71420646-AG,9-71420645-71420663-AAAGAG,9-71420661-71420681-AGAA,9-71420699-71420708-AG,9-71420721-71420736-AG,9-71420727-71420800-AGAGAGAGAA,9-71420737-71420746-AG,9-71420747-71420756-AG,9-71420757-71420766-AG,9-71420767-71420776-AG,9-71420777-71420786-AG,9-71420787-71420796-AG,9-71420793-71420821-AGAA,9-71420815-71420825-AGAGAAAGAG,9-71420845-71420856-AG,9-71420849-71420857-AGAA,9-71420857-71420867-AG,9-71420879-71420977-AGGGAGAGAAAA,9-71420966-71421006-GAGAGAAAAAGA,9-71420975-71420984-AG,9-71420987-71420996-AG,9-71420989-71421032-AGAGAGAAAA;MOTIFS=AGAGAGAAAA,AGAGAAAGAG,AGAGAGAGAA,AG,AGAAAA,AAAGAG,AGGGAGAGAAAA,GAGAGAAAAAGA,AGAA;STRUC=<VC255173>	HPRC,HGSVC	Yes	3.322	Yes	NA,NA	NA	NA
chr9:71420863	301133	INS	200	0.8971	0.4379	4	TRPM3(0.89699,0.48)	TRPM3(0.89699,0.48)	NA	NA	NA	NA	NA	NA	NA	No	ID=9-71420527-71420544-AGAA,9-71420603-71420618-AGAA,9-71420619-71420640-AGAAAA,9-71420637-71420646-AG,9-71420645-71420663-AAAGAG,9-71420661-71420681-AGAA,9-71420699-71420708-AG,9-71420721-71420736-AG,9-71420727-71420800-AGAGAGAGAA,9-71420737-71420746-AG,9-71420747-71420756-AG,9-71420757-71420766-AG,9-71420767-71420776-AG,9-71420777-71420786-AG,9-71420787-71420796-AG,9-71420793-71420821-AGAA,9-71420815-71420825-AGAGAAAGAG,9-71420845-71420856-AG,9-71420849-71420857-AGAA,9-71420857-71420867-AG,9-71420879-71420977-AGGGAGAGAAAA,9-71420966-71421006-GAGAGAAAAAGA,9-71420975-71420984-AG,9-71420987-71420996-AG,9-71420989-71421032-AGAGAGAAAA;MOTIFS=AGAGAGAAAA,AGAGAAAGAG,AGAGAGAGAA,AG,AGAAAA,AAAGAG,AGGGAGAGAAAA,GAGAGAAAAAGA,AGAA;STRUC=<VC255173>	HPRC,HGSVC	Yes	3.322	Yes	NA,NA	NA	NA
chr9:71420863	301132	INS	242	0.9012	0.3731	14	TRPM3(0.89699,0.48)	TRPM3(0.89699,0.48)	NA	NA	NA	NA	NA	NA	NA	No	ID=9-71420527-71420544-AGAA,9-71420603-71420618-AGAA,9-71420619-71420640-AGAAAA,9-71420637-71420646-AG,9-71420645-71420663-AAAGAG,9-71420661-71420681-AGAA,9-71420699-71420708-AG,9-71420721-71420736-AG,9-71420727-71420800-AGAGAGAGAA,9-71420737-71420746-AG,9-71420747-71420756-AG,9-71420757-71420766-AG,9-71420767-71420776-AG,9-71420777-71420786-AG,9-71420787-71420796-AG,9-71420793-71420821-AGAA,9-71420815-71420825-AGAGAAAGAG,9-71420845-71420856-AG,9-71420849-71420857-AGAA,9-71420857-71420867-AG,9-71420879-71420977-AGGGAGAGAAAA,9-71420966-71421006-GAGAGAAAAAGA,9-71420975-71420984-AG,9-71420987-71420996-AG,9-71420989-71421032-AGAGAGAAAA;MOTIFS=AGAGAGAAAA,AGAGAAAGAG,AGAGAGAGAA,AG,AGAAAA,AAAGAG,AGGGAGAGAAAA,GAGAGAAAAAGA,AGAA;STRUC=<VC255173>	HPRC,HGSVC	Yes	3.322	Yes	NA,NA	NA	NA
chr9:71420863	301131	INS	220	0.943	0.2403	70	TRPM3(0.89699,0.48)	TRPM3(0.89699,0.48)	NA	NA	NA	NA	NA	NA	NA	No	ID=9-71420527-71420544-AGAA,9-71420603-71420618-AGAA,9-71420619-71420640-AGAAAA,9-71420637-71420646-AG,9-71420645-71420663-AAAGAG,9-71420661-71420681-AGAA,9-71420699-71420708-AG,9-71420721-71420736-AG,9-71420727-71420800-AGAGAGAGAA,9-71420737-71420746-AG,9-71420747-71420756-AG,9-71420757-71420766-AG,9-71420767-71420776-AG,9-71420777-71420786-AG,9-71420787-71420796-AG,9-71420793-71420821-AGAA,9-71420815-71420825-AGAGAAAGAG,9-71420845-71420856-AG,9-71420849-71420857-AGAA,9-71420857-71420867-AG,9-71420879-71420977-AGGGAGAGAAAA,9-71420966-71421006-GAGAGAAAAAGA,9-71420975-71420984-AG,9-71420987-71420996-AG,9-71420989-71421032-AGAGAGAAAA;MOTIFS=AGAGAGAAAA,AGAGAAAGAG,AGAGAGAGAA,AG,AGAAAA,AAAGAG,AGGGAGAGAAAA,GAGAGAAAAAGA,AGAA;STRUC=<VC255173>	HPRC,HGSVC	Yes	3.322	Yes	NA,NA	NA	NA
chr9:71420863	301129	INS	334	0.8753	0.5273	39	TRPM3(0.89699,0.48)	TRPM3(0.89699,0.48)	NA	NA	NA	NA	NA	NA	NA	No	ID=9-71420527-71420544-AGAA,9-71420603-71420618-AGAA,9-71420619-71420640-AGAAAA,9-71420637-71420646-AG,9-71420645-71420663-AAAGAG,9-71420661-71420681-AGAA,9-71420699-71420708-AG,9-71420721-71420736-AG,9-71420727-71420800-AGAGAGAGAA,9-71420737-71420746-AG,9-71420747-71420756-AG,9-71420757-71420766-AG,9-71420767-71420776-AG,9-71420777-71420786-AG,9-71420787-71420796-AG,9-71420793-71420821-AGAA,9-71420815-71420825-AGAGAAAGAG,9-71420845-71420856-AG,9-71420849-71420857-AGAA,9-71420857-71420867-AG,9-71420879-71420977-AGGGAGAGAAAA,9-71420966-71421006-GAGAGAAAAAGA,9-71420975-71420984-AG,9-71420987-71420996-AG,9-71420989-71421032-AGAGAGAAAA;MOTIFS=AGAGAGAAAA,AGAGAAAGAG,AGAGAGAGAA,AG,AGAAAA,AAAGAG,AGGGAGAGAAAA,GAGAGAAAAAGA,AGAA;STRUC=<VC255173>	HPRC,HGSVC,1KG-ONT	Yes	3.322	Yes	NA,NA	NA	NA
chr9:71420863	301128	INS	263	0.8592	0.5108	22	TRPM3(0.89699,0.48)	TRPM3(0.89699,0.48)	NA	NA	NA	NA	NA	NA	NA	No	ID=9-71420527-71420544-AGAA,9-71420603-71420618-AGAA,9-71420619-71420640-AGAAAA,9-71420637-71420646-AG,9-71420645-71420663-AAAGAG,9-71420661-71420681-AGAA,9-71420699-71420708-AG,9-71420721-71420736-AG,9-71420727-71420800-AGAGAGAGAA,9-71420737-71420746-AG,9-71420747-71420756-AG,9-71420757-71420766-AG,9-71420767-71420776-AG,9-71420777-71420786-AG,9-71420787-71420796-AG,9-71420793-71420821-AGAA,9-71420815-71420825-AGAGAAAGAG,9-71420845-71420856-AG,9-71420849-71420857-AGAA,9-71420857-71420867-AG,9-71420879-71420977-AGGGAGAGAAAA,9-71420966-71421006-GAGAGAAAAAGA,9-71420975-71420984-AG,9-71420987-71420996-AG,9-71420989-71421032-AGAGAGAAAA;MOTIFS=AGAGAGAAAA,AGAGAAAGAG,AGAGAGAGAA,AG,AGAAAA,AAAGAG,AGGGAGAGAAAA,GAGAGAAAAAGA,AGAA;STRUC=<VC255173>	HPRC,HGSVC,1KG-ONT	Yes	3.322	No	NA,NA	NA	NA
chr9:71420863	301127	INS	232	0.8026	0.6775	78	TRPM3(0.89699,0.48)	TRPM3(0.89699,0.48)	NA	NA	NA	NA	NA	NA	NA	No	ID=9-71420527-71420544-AGAA,9-71420603-71420618-AGAA,9-71420619-71420640-AGAAAA,9-71420637-71420646-AG,9-71420645-71420663-AAAGAG,9-71420661-71420681-AGAA,9-71420699-71420708-AG,9-71420721-71420736-AG,9-71420727-71420800-AGAGAGAGAA,9-71420737-71420746-AG,9-71420747-71420756-AG,9-71420757-71420766-AG,9-71420767-71420776-AG,9-71420777-71420786-AG,9-71420787-71420796-AG,9-71420793-71420821-AGAA,9-71420815-71420825-AGAGAAAGAG,9-71420845-71420856-AG,9-71420849-71420857-AGAA,9-71420857-71420867-AG,9-71420879-71420977-AGGGAGAGAAAA,9-71420966-71421006-GAGAGAAAAAGA,9-71420975-71420984-AG,9-71420987-71420996-AG,9-71420989-71421032-AGAGAGAAAA;MOTIFS=AGAGAGAAAA,AGAGAAAGAG,AGAGAGAGAA,AG,AGAAAA,AAAGAG,AGGGAGAGAAAA,GAGAGAAAAAGA,AGAA;STRUC=<VC255173>	HPRC,HGSVC	Yes	3.322	Yes	NA,NA	NA	NA
chr9:71420863	301126	INS	294	0.8146	0.6465	5	TRPM3(0.89699,0.48)	TRPM3(0.89699,0.48)	NA	NA	NA	NA	NA	NA	NA	No	ID=9-71420527-71420544-AGAA,9-71420603-71420618-AGAA,9-71420619-71420640-AGAAAA,9-71420637-71420646-AG,9-71420645-71420663-AAAGAG,9-71420661-71420681-AGAA,9-71420699-71420708-AG,9-71420721-71420736-AG,9-71420727-71420800-AGAGAGAGAA,9-71420737-71420746-AG,9-71420747-71420756-AG,9-71420757-71420766-AG,9-71420767-71420776-AG,9-71420777-71420786-AG,9-71420787-71420796-AG,9-71420793-71420821-AGAA,9-71420815-71420825-AGAGAAAGAG,9-71420845-71420856-AG,9-71420849-71420857-AGAA,9-71420857-71420867-AG,9-71420879-71420977-AGGGAGAGAAAA,9-71420966-71421006-GAGAGAAAAAGA,9-71420975-71420984-AG,9-71420987-71420996-AG,9-71420989-71421032-AGAGAGAAAA;MOTIFS=AGAGAGAAAA,AGAGAAAGAG,AGAGAGAGAA,AG,AGAAAA,AAAGAG,AGGGAGAGAAAA,GAGAGAAAAAGA,AGAA;STRUC=<VC255173>	HPRC,HGSVC,1KG-ONT	Yes	3.322	No	NA,NA	NA	NA
chr9:71420863	301125	INS	238	0.9607	0.1512	49	TRPM3(0.89699,0.48)	TRPM3(0.89699,0.48)	NA	NA	NA	NA	NA	NA	NA	No	ID=9-71420527-71420544-AGAA,9-71420603-71420618-AGAA,9-71420619-71420640-AGAAAA,9-71420637-71420646-AG,9-71420645-71420663-AAAGAG,9-71420661-71420681-AGAA,9-71420699-71420708-AG,9-71420721-71420736-AG,9-71420727-71420800-AGAGAGAGAA,9-71420737-71420746-AG,9-71420747-71420756-AG,9-71420757-71420766-AG,9-71420767-71420776-AG,9-71420777-71420786-AG,9-71420787-71420796-AG,9-71420793-71420821-AGAA,9-71420815-71420825-AGAGAAAGAG,9-71420845-71420856-AG,9-71420849-71420857-AGAA,9-71420857-71420867-AG,9-71420879-71420977-AGGGAGAGAAAA,9-71420966-71421006-GAGAGAAAAAGA,9-71420975-71420984-AG,9-71420987-71420996-AG,9-71420989-71421032-AGAGAGAAAA;MOTIFS=AGAGAGAAAA,AGAGAAAGAG,AGAGAGAGAA,AG,AGAAAA,AAAGAG,AGGGAGAGAAAA,GAGAGAAAAAGA,AGAA;STRUC=<VC255173>	HPRC,HGSVC	Yes	3.322	Yes	NA,NA	NA	NA
chr9:71420863	301124	INS	259	0.8578	0.5374	16	TRPM3(0.89699,0.48)	TRPM3(0.89699,0.48)	NA	NA	NA	NA	NA	NA	NA	No	ID=9-71420527-71420544-AGAA,9-71420603-71420618-AGAA,9-71420619-71420640-AGAAAA,9-71420637-71420646-AG,9-71420645-71420663-AAAGAG,9-71420661-71420681-AGAA,9-71420699-71420708-AG,9-71420721-71420736-AG,9-71420727-71420800-AGAGAGAGAA,9-71420737-71420746-AG,9-71420747-71420756-AG,9-71420757-71420766-AG,9-71420767-71420776-AG,9-71420777-71420786-AG,9-71420787-71420796-AG,9-71420793-71420821-AGAA,9-71420815-71420825-AGAGAAAGAG,9-71420845-71420856-AG,9-71420849-71420857-AGAA,9-71420857-71420867-AG,9-71420879-71420977-AGGGAGAGAAAA,9-71420966-71421006-GAGAGAAAAAGA,9-71420975-71420984-AG,9-71420987-71420996-AG,9-71420989-71421032-AGAGAGAAAA;MOTIFS=AGAGAGAAAA,AGAGAAAGAG,AGAGAGAGAA,AG,AGAAAA,AAAGAG,AGGGAGAGAAAA,GAGAGAAAAAGA,AGAA;STRUC=<VC255173>	HPRC,HGSVC,1KG-ONT	Yes	3.322	Yes	NA,NA	NA	NA
chr9:71420863	301123	INS	317	0.9093	0.3513	10	TRPM3(0.89699,0.48)	TRPM3(0.89699,0.48)	NA	NA	NA	NA	NA	NA	NA	No	ID=9-71420527-71420544-AGAA,9-71420603-71420618-AGAA,9-71420619-71420640-AGAAAA,9-71420637-71420646-AG,9-71420645-71420663-AAAGAG,9-71420661-71420681-AGAA,9-71420699-71420708-AG,9-71420721-71420736-AG,9-71420727-71420800-AGAGAGAGAA,9-71420737-71420746-AG,9-71420747-71420756-AG,9-71420757-71420766-AG,9-71420767-71420776-AG,9-71420777-71420786-AG,9-71420787-71420796-AG,9-71420793-71420821-AGAA,9-71420815-71420825-AGAGAAAGAG,9-71420845-71420856-AG,9-71420849-71420857-AGAA,9-71420857-71420867-AG,9-71420879-71420977-AGGGAGAGAAAA,9-71420966-71421006-GAGAGAAAAAGA,9-71420975-71420984-AG,9-71420987-71420996-AG,9-71420989-71421032-AGAGAGAAAA;MOTIFS=AGAGAGAAAA,AGAGAAAGAG,AGAGAGAGAA,AG,AGAAAA,AAAGAG,AGGGAGAGAAAA,GAGAGAAAAAGA,AGAA;STRUC=<VC255173>	HPRC,HGSVC,1KG-ONT	Yes	3.322	No	NA,NA	NA	NA
chr9:71420863	301122	INS	176	0.8415	0.5996	13	TRPM3(0.89699,0.48)	TRPM3(0.89699,0.48)	NA	NA	NA	NA	NA	NA	NA	No	ID=9-71420527-71420544-AGAA,9-71420603-71420618-AGAA,9-71420619-71420640-AGAAAA,9-71420637-71420646-AG,9-71420645-71420663-AAAGAG,9-71420661-71420681-AGAA,9-71420699-71420708-AG,9-71420721-71420736-AG,9-71420727-71420800-AGAGAGAGAA,9-71420737-71420746-AG,9-71420747-71420756-AG,9-71420757-71420766-AG,9-71420767-71420776-AG,9-71420777-71420786-AG,9-71420787-71420796-AG,9-71420793-71420821-AGAA,9-71420815-71420825-AGAGAAAGAG,9-71420845-71420856-AG,9-71420849-71420857-AGAA,9-71420857-71420867-AG,9-71420879-71420977-AGGGAGAGAAAA,9-71420966-71421006-GAGAGAAAAAGA,9-71420975-71420984-AG,9-71420987-71420996-AG,9-71420989-71421032-AGAGAGAAAA;MOTIFS=AGAGAGAAAA,AGAGAAAGAG,AGAGAGAGAA,AG,AGAAAA,AAAGAG,AGGGAGAGAAAA,GAGAGAAAAAGA,AGAA;STRUC=<VC255173>	HPRC,HGSVC	Yes	3.322	Yes	NA,NA	NA	NA
chr9:71420863	301121	INS	233	0.9035	0.3496	19	TRPM3(0.89699,0.48)	TRPM3(0.89699,0.48)	NA	NA	NA	NA	NA	NA	NA	No	ID=9-71420527-71420544-AGAA,9-71420603-71420618-AGAA,9-71420619-71420640-AGAAAA,9-71420637-71420646-AG,9-71420645-71420663-AAAGAG,9-71420661-71420681-AGAA,9-71420699-71420708-AG,9-71420721-71420736-AG,9-71420727-71420800-AGAGAGAGAA,9-71420737-71420746-AG,9-71420747-71420756-AG,9-71420757-71420766-AG,9-71420767-71420776-AG,9-71420777-71420786-AG,9-71420787-71420796-AG,9-71420793-71420821-AGAA,9-71420815-71420825-AGAGAAAGAG,9-71420845-71420856-AG,9-71420849-71420857-AGAA,9-71420857-71420867-AG,9-71420879-71420977-AGGGAGAGAAAA,9-71420966-71421006-GAGAGAAAAAGA,9-71420975-71420984-AG,9-71420987-71420996-AG,9-71420989-71421032-AGAGAGAAAA;MOTIFS=AGAGAGAAAA,AGAGAAAGAG,AGAGAGAGAA,AG,AGAAAA,AAAGAG,AGGGAGAGAAAA,GAGAGAAAAAGA,AGAA;STRUC=<VC255173>	HPRC,HGSVC	Yes	3.322	Yes	NA,NA	NA	NA
chr9:71420863	301120	INS	318	0.9632	0.2479	5	TRPM3(0.89699,0.48)	TRPM3(0.89699,0.48)	NA	NA	NA	NA	NA	NA	NA	No	ID=9-71420527-71420544-AGAA,9-71420603-71420618-AGAA,9-71420619-71420640-AGAAAA,9-71420637-71420646-AG,9-71420645-71420663-AAAGAG,9-71420661-71420681-AGAA,9-71420699-71420708-AG,9-71420721-71420736-AG,9-71420727-71420800-AGAGAGAGAA,9-71420737-71420746-AG,9-71420747-71420756-AG,9-71420757-71420766-AG,9-71420767-71420776-AG,9-71420777-71420786-AG,9-71420787-71420796-AG,9-71420793-71420821-AGAA,9-71420815-71420825-AGAGAAAGAG,9-71420845-71420856-AG,9-71420849-71420857-AGAA,9-71420857-71420867-AG,9-71420879-71420977-AGGGAGAGAAAA,9-71420966-71421006-GAGAGAAAAAGA,9-71420975-71420984-AG,9-71420987-71420996-AG,9-71420989-71421032-AGAGAGAAAA;MOTIFS=AGAGAGAAAA,AGAGAAAGAG,AGAGAGAGAA,AG,AGAAAA,AAAGAG,AGGGAGAGAAAA,GAGAGAAAAAGA,AGAA;STRUC=<VC255173>	HPRC,HGSVC,1KG-ONT	Yes	3.322	No	NA,NA	NA	NA
chr9:71420864	301146	INS	312	0.846	0.5813	39	TRPM3(0.89699,0.48)	TRPM3(0.89699,0.48)	NA	NA	NA	NA	NA	NA	NA	No	ID=9-71420527-71420544-AGAA,9-71420603-71420618-AGAA,9-71420619-71420640-AGAAAA,9-71420637-71420646-AG,9-71420645-71420663-AAAGAG,9-71420661-71420681-AGAA,9-71420699-71420708-AG,9-71420721-71420736-AG,9-71420727-71420800-AGAGAGAGAA,9-71420737-71420746-AG,9-71420747-71420756-AG,9-71420757-71420766-AG,9-71420767-71420776-AG,9-71420777-71420786-AG,9-71420787-71420796-AG,9-71420793-71420821-AGAA,9-71420815-71420825-AGAGAAAGAG,9-71420845-71420856-AG,9-71420849-71420857-AGAA,9-71420857-71420867-AG,9-71420879-71420977-AGGGAGAGAAAA,9-71420966-71421006-GAGAGAAAAAGA,9-71420975-71420984-AG,9-71420987-71420996-AG,9-71420989-71421032-AGAGAGAAAA;MOTIFS=AGAGAGAAAA,AGAGAAAGAG,AGAGAGAGAA,AG,AGAAAA,AAAGAG,AGGGAGAGAAAA,GAGAGAAAAAGA,AGAA;STRUC=<VC255173>	HPRC,HGSVC,1KG-ONT	Yes	3.322	Yes	NA,NA	NA	NA
chr9:71420864	301141	INS	244	0.8148	0.681	17	TRPM3(0.89699,0.48)	TRPM3(0.89699,0.48)	NA	NA	NA	NA	NA	NA	NA	No	ID=9-71420527-71420544-AGAA,9-71420603-71420618-AGAA,9-71420619-71420640-AGAAAA,9-71420637-71420646-AG,9-71420645-71420663-AAAGAG,9-71420661-71420681-AGAA,9-71420699-71420708-AG,9-71420721-71420736-AG,9-71420727-71420800-AGAGAGAGAA,9-71420737-71420746-AG,9-71420747-71420756-AG,9-71420757-71420766-AG,9-71420767-71420776-AG,9-71420777-71420786-AG,9-71420787-71420796-AG,9-71420793-71420821-AGAA,9-71420815-71420825-AGAGAAAGAG,9-71420845-71420856-AG,9-71420849-71420857-AGAA,9-71420857-71420867-AG,9-71420879-71420977-AGGGAGAGAAAA,9-71420966-71421006-GAGAGAAAAAGA,9-71420975-71420984-AG,9-71420987-71420996-AG,9-71420989-71421032-AGAGAGAAAA;MOTIFS=AGAGAGAAAA,AGAGAAAGAG,AGAGAGAGAA,AG,AGAAAA,AAAGAG,AGGGAGAGAAAA,GAGAGAAAAAGA,AGAA;STRUC=<VC255173>	HPRC,HGSVC,1KG-ONT	Yes	3.322	Yes	NA,NA	NA	NA
chr9:71420864	301142	INS	356	0.8774	0.4711	50	TRPM3(0.89699,0.48)	TRPM3(0.89699,0.48)	NA	NA	NA	NA	NA	NA	NA	No	ID=9-71420527-71420544-AGAA,9-71420603-71420618-AGAA,9-71420619-71420640-AGAAAA,9-71420637-71420646-AG,9-71420645-71420663-AAAGAG,9-71420661-71420681-AGAA,9-71420699-71420708-AG,9-71420721-71420736-AG,9-71420727-71420800-AGAGAGAGAA,9-71420737-71420746-AG,9-71420747-71420756-AG,9-71420757-71420766-AG,9-71420767-71420776-AG,9-71420777-71420786-AG,9-71420787-71420796-AG,9-71420793-71420821-AGAA,9-71420815-71420825-AGAGAAAGAG,9-71420845-71420856-AG,9-71420849-71420857-AGAA,9-71420857-71420867-AG,9-71420879-71420977-AGGGAGAGAAAA,9-71420966-71421006-GAGAGAAAAAGA,9-71420975-71420984-AG,9-71420987-71420996-AG,9-71420989-71421032-AGAGAGAAAA;MOTIFS=AGAGAGAAAA,AGAGAAAGAG,AGAGAGAGAA,AG,AGAAAA,AAAGAG,AGGGAGAGAAAA,GAGAGAAAAAGA,AGAA;STRUC=<VC255173>	HPRC,HGSVC,1KG-ONT	Yes	3.322	Yes	NA,NA	NA	NA
chr9:71420864	301143	INS	283	0.8561	0.5732	26	TRPM3(0.89699,0.48)	TRPM3(0.89699,0.48)	NA	NA	NA	NA	NA	NA	NA	No	ID=9-71420527-71420544-AGAA,9-71420603-71420618-AGAA,9-71420619-71420640-AGAAAA,9-71420637-71420646-AG,9-71420645-71420663-AAAGAG,9-71420661-71420681-AGAA,9-71420699-71420708-AG,9-71420721-71420736-AG,9-71420727-71420800-AGAGAGAGAA,9-71420737-71420746-AG,9-71420747-71420756-AG,9-71420757-71420766-AG,9-71420767-71420776-AG,9-71420777-71420786-AG,9-71420787-71420796-AG,9-71420793-71420821-AGAA,9-71420815-71420825-AGAGAAAGAG,9-71420845-71420856-AG,9-71420849-71420857-AGAA,9-71420857-71420867-AG,9-71420879-71420977-AGGGAGAGAAAA,9-71420966-71421006-GAGAGAAAAAGA,9-71420975-71420984-AG,9-71420987-71420996-AG,9-71420989-71421032-AGAGAGAAAA;MOTIFS=AGAGAGAAAA,AGAGAAAGAG,AGAGAGAGAA,AG,AGAAAA,AAAGAG,AGGGAGAGAAAA,GAGAGAAAAAGA,AGAA;STRUC=<VC255173>	HPRC,HGSVC,1KG-ONT	Yes	3.322	Yes	NA,NA	NA	NA
chr9:71420864	301144	INS	209	0.8202	0.6721	19	TRPM3(0.89699,0.48)	TRPM3(0.89699,0.48)	NA	NA	NA	NA	NA	NA	NA	No	ID=9-71420527-71420544-AGAA,9-71420603-71420618-AGAA,9-71420619-71420640-AGAAAA,9-71420637-71420646-AG,9-71420645-71420663-AAAGAG,9-71420661-71420681-AGAA,9-71420699-71420708-AG,9-71420721-71420736-AG,9-71420727-71420800-AGAGAGAGAA,9-71420737-71420746-AG,9-71420747-71420756-AG,9-71420757-71420766-AG,9-71420767-71420776-AG,9-71420777-71420786-AG,9-71420787-71420796-AG,9-71420793-71420821-AGAA,9-71420815-71420825-AGAGAAAGAG,9-71420845-71420856-AG,9-71420849-71420857-AGAA,9-71420857-71420867-AG,9-71420879-71420977-AGGGAGAGAAAA,9-71420966-71421006-GAGAGAAAAAGA,9-71420975-71420984-AG,9-71420987-71420996-AG,9-71420989-71421032-AGAGAGAAAA;MOTIFS=AGAGAGAAAA,AGAGAAAGAG,AGAGAGAGAA,AG,AGAAAA,AAAGAG,AGGGAGAGAAAA,GAGAGAAAAAGA,AGAA;STRUC=<VC255173>	HPRC,HGSVC	Yes	3.322	Yes	NA,NA	NA	NA
chr9:71420864	301145	INS	292	0.9525	0.2012	21	TRPM3(0.89699,0.48)	TRPM3(0.89699,0.48)	NA	NA	NA	NA	NA	NA	NA	No	ID=9-71420527-71420544-AGAA,9-71420603-71420618-AGAA,9-71420619-71420640-AGAAAA,9-71420637-71420646-AG,9-71420645-71420663-AAAGAG,9-71420661-71420681-AGAA,9-71420699-71420708-AG,9-71420721-71420736-AG,9-71420727-71420800-AGAGAGAGAA,9-71420737-71420746-AG,9-71420747-71420756-AG,9-71420757-71420766-AG,9-71420767-71420776-AG,9-71420777-71420786-AG,9-71420787-71420796-AG,9-71420793-71420821-AGAA,9-71420815-71420825-AGAGAAAGAG,9-71420845-71420856-AG,9-71420849-71420857-AGAA,9-71420857-71420867-AG,9-71420879-71420977-AGGGAGAGAAAA,9-71420966-71421006-GAGAGAAAAAGA,9-71420975-71420984-AG,9-71420987-71420996-AG,9-71420989-71421032-AGAGAGAAAA;MOTIFS=AGAGAGAAAA,AGAGAAAGAG,AGAGAGAGAA,AG,AGAAAA,AAAGAG,AGGGAGAGAAAA,GAGAGAAAAAGA,AGAA;STRUC=<VC255173>	HPRC,HGSVC,1KG-ONT	Yes	3.322	Yes	NA,NA	NA	NA
chr9:71420864	301147	INS	262	0.8807	0.4544	139	TRPM3(0.89699,0.48)	TRPM3(0.89699,0.48)	NA	NA	NA	NA	NA	NA	NA	No	ID=9-71420527-71420544-AGAA,9-71420603-71420618-AGAA,9-71420619-71420640-AGAAAA,9-71420637-71420646-AG,9-71420645-71420663-AAAGAG,9-71420661-71420681-AGAA,9-71420699-71420708-AG,9-71420721-71420736-AG,9-71420727-71420800-AGAGAGAGAA,9-71420737-71420746-AG,9-71420747-71420756-AG,9-71420757-71420766-AG,9-71420767-71420776-AG,9-71420777-71420786-AG,9-71420787-71420796-AG,9-71420793-71420821-AGAA,9-71420815-71420825-AGAGAAAGAG,9-71420845-71420856-AG,9-71420849-71420857-AGAA,9-71420857-71420867-AG,9-71420879-71420977-AGGGAGAGAAAA,9-71420966-71421006-GAGAGAAAAAGA,9-71420975-71420984-AG,9-71420987-71420996-AG,9-71420989-71421032-AGAGAGAAAA;MOTIFS=AGAGAGAAAA,AGAGAAAGAG,AGAGAGAGAA,AG,AGAAAA,AAAGAG,AGGGAGAGAAAA,GAGAGAAAAAGA,AGAA;STRUC=<VC255173>	HPRC,HGSVC,1KG-ONT	Yes	3.322	Yes	NA,NA	NA	NA
chr9:71420864	301148	INS	310	0.8495	0.5816	58	TRPM3(0.89699,0.48)	TRPM3(0.89699,0.48)	NA	NA	NA	NA	NA	NA	NA	No	ID=9-71420527-71420544-AGAA,9-71420603-71420618-AGAA,9-71420619-71420640-AGAAAA,9-71420637-71420646-AG,9-71420645-71420663-AAAGAG,9-71420661-71420681-AGAA,9-71420699-71420708-AG,9-71420721-71420736-AG,9-71420727-71420800-AGAGAGAGAA,9-71420737-71420746-AG,9-71420747-71420756-AG,9-71420757-71420766-AG,9-71420767-71420776-AG,9-71420777-71420786-AG,9-71420787-71420796-AG,9-71420793-71420821-AGAA,9-71420815-71420825-AGAGAAAGAG,9-71420845-71420856-AG,9-71420849-71420857-AGAA,9-71420857-71420867-AG,9-71420879-71420977-AGGGAGAGAAAA,9-71420966-71421006-GAGAGAAAAAGA,9-71420975-71420984-AG,9-71420987-71420996-AG,9-71420989-71421032-AGAGAGAAAA;MOTIFS=AGAGAGAAAA,AGAGAAAGAG,AGAGAGAGAA,AG,AGAAAA,AAAGAG,AGGGAGAGAAAA,GAGAGAAAAAGA,AGAA;STRUC=<VC255173>	HPRC,HGSVC,1KG-ONT	Yes	3.322	Yes	NA,NA	NA	NA
chr9:71420864	301149	INS	342	0.8593	0.5603	8	TRPM3(0.89699,0.48)	TRPM3(0.89699,0.48)	NA	NA	NA	NA	NA	NA	NA	No	ID=9-71420527-71420544-AGAA,9-71420603-71420618-AGAA,9-71420619-71420640-AGAAAA,9-71420637-71420646-AG,9-71420645-71420663-AAAGAG,9-71420661-71420681-AGAA,9-71420699-71420708-AG,9-71420721-71420736-AG,9-71420727-71420800-AGAGAGAGAA,9-71420737-71420746-AG,9-71420747-71420756-AG,9-71420757-71420766-AG,9-71420767-71420776-AG,9-71420777-71420786-AG,9-71420787-71420796-AG,9-71420793-71420821-AGAA,9-71420815-71420825-AGAGAAAGAG,9-71420845-71420856-AG,9-71420849-71420857-AGAA,9-71420857-71420867-AG,9-71420879-71420977-AGGGAGAGAAAA,9-71420966-71421006-GAGAGAAAAAGA,9-71420975-71420984-AG,9-71420987-71420996-AG,9-71420989-71421032-AGAGAGAAAA;MOTIFS=AGAGAGAAAA,AGAGAAAGAG,AGAGAGAGAA,AG,AGAAAA,AAAGAG,AGGGAGAGAAAA,GAGAGAAAAAGA,AGAA;STRUC=<VC255173>	HPRC,HGSVC,1KG-ONT	Yes	3.322	Yes	NA,NA	NA	NA
chr9:71420864	301150	INS	289	0.8085	0.6589	14	TRPM3(0.89699,0.48)	TRPM3(0.89699,0.48)	NA	NA	NA	NA	NA	NA	NA	No	ID=9-71420527-71420544-AGAA,9-71420603-71420618-AGAA,9-71420619-71420640-AGAAAA,9-71420637-71420646-AG,9-71420645-71420663-AAAGAG,9-71420661-71420681-AGAA,9-71420699-71420708-AG,9-71420721-71420736-AG,9-71420727-71420800-AGAGAGAGAA,9-71420737-71420746-AG,9-71420747-71420756-AG,9-71420757-71420766-AG,9-71420767-71420776-AG,9-71420777-71420786-AG,9-71420787-71420796-AG,9-71420793-71420821-AGAA,9-71420815-71420825-AGAGAAAGAG,9-71420845-71420856-AG,9-71420849-71420857-AGAA,9-71420857-71420867-AG,9-71420879-71420977-AGGGAGAGAAAA,9-71420966-71421006-GAGAGAAAAAGA,9-71420975-71420984-AG,9-71420987-71420996-AG,9-71420989-71421032-AGAGAGAAAA;MOTIFS=AGAGAGAAAA,AGAGAAAGAG,AGAGAGAGAA,AG,AGAAAA,AAAGAG,AGGGAGAGAAAA,GAGAGAAAAAGA,AGAA;STRUC=<VC255173>	HPRC,HGSVC,1KG-ONT	Yes	3.322	No	NA,NA	NA	NA
chr9:71420865	301153	INS	326	0.8177	0.6683	17	TRPM3(0.89699,0.48)	TRPM3(0.89699,0.48)	NA	NA	NA	NA	NA	NA	NA	No	ID=9-71420527-71420544-AGAA,9-71420603-71420618-AGAA,9-71420619-71420640-AGAAAA,9-71420637-71420646-AG,9-71420645-71420663-AAAGAG,9-71420661-71420681-AGAA,9-71420699-71420708-AG,9-71420721-71420736-AG,9-71420727-71420800-AGAGAGAGAA,9-71420737-71420746-AG,9-71420747-71420756-AG,9-71420757-71420766-AG,9-71420767-71420776-AG,9-71420777-71420786-AG,9-71420787-71420796-AG,9-71420793-71420821-AGAA,9-71420815-71420825-AGAGAAAGAG,9-71420845-71420856-AG,9-71420849-71420857-AGAA,9-71420857-71420867-AG,9-71420879-71420977-AGGGAGAGAAAA,9-71420966-71421006-GAGAGAAAAAGA,9-71420975-71420984-AG,9-71420987-71420996-AG,9-71420989-71421032-AGAGAGAAAA;MOTIFS=AGAGAGAAAA,AGAGAAAGAG,AGAGAGAGAA,AG,AGAAAA,AAAGAG,AGGGAGAGAAAA,GAGAGAAAAAGA,AGAA;STRUC=<VC255173>	HPRC,HGSVC,1KG-ONT	Yes	3.322	Yes	NA,NA	NA	NA
chr9:71420865	301154	INS	284	0.8861	0.502	16	TRPM3(0.89699,0.48)	TRPM3(0.89699,0.48)	NA	NA	NA	NA	NA	NA	NA	No	ID=9-71420527-71420544-AGAA,9-71420603-71420618-AGAA,9-71420619-71420640-AGAAAA,9-71420637-71420646-AG,9-71420645-71420663-AAAGAG,9-71420661-71420681-AGAA,9-71420699-71420708-AG,9-71420721-71420736-AG,9-71420727-71420800-AGAGAGAGAA,9-71420737-71420746-AG,9-71420747-71420756-AG,9-71420757-71420766-AG,9-71420767-71420776-AG,9-71420777-71420786-AG,9-71420787-71420796-AG,9-71420793-71420821-AGAA,9-71420815-71420825-AGAGAAAGAG,9-71420845-71420856-AG,9-71420849-71420857-AGAA,9-71420857-71420867-AG,9-71420879-71420977-AGGGAGAGAAAA,9-71420966-71421006-GAGAGAAAAAGA,9-71420975-71420984-AG,9-71420987-71420996-AG,9-71420989-71421032-AGAGAGAAAA;MOTIFS=AGAGAGAAAA,AGAGAAAGAG,AGAGAGAGAA,AG,AGAAAA,AAAGAG,AGGGAGAGAAAA,GAGAGAAAAAGA,AGAA;STRUC=<VC255173>	HPRC,HGSVC,1KG-ONT	Yes	3.322	Yes	NA,NA	NA	NA
chr9:71420865	301155	INS	318	0.8628	0.5094	41	TRPM3(0.89699,0.48)	TRPM3(0.89699,0.48)	NA	NA	NA	NA	NA	NA	NA	No	ID=9-71420527-71420544-AGAA,9-71420603-71420618-AGAA,9-71420619-71420640-AGAAAA,9-71420637-71420646-AG,9-71420645-71420663-AAAGAG,9-71420661-71420681-AGAA,9-71420699-71420708-AG,9-71420721-71420736-AG,9-71420727-71420800-AGAGAGAGAA,9-71420737-71420746-AG,9-71420747-71420756-AG,9-71420757-71420766-AG,9-71420767-71420776-AG,9-71420777-71420786-AG,9-71420787-71420796-AG,9-71420793-71420821-AGAA,9-71420815-71420825-AGAGAAAGAG,9-71420845-71420856-AG,9-71420849-71420857-AGAA,9-71420857-71420867-AG,9-71420879-71420977-AGGGAGAGAAAA,9-71420966-71421006-GAGAGAAAAAGA,9-71420975-71420984-AG,9-71420987-71420996-AG,9-71420989-71421032-AGAGAGAAAA;MOTIFS=AGAGAGAAAA,AGAGAAAGAG,AGAGAGAGAA,AG,AGAAAA,AAAGAG,AGGGAGAGAAAA,GAGAGAAAAAGA,AGAA;STRUC=<VC255173>	HPRC,HGSVC,1KG-ONT	Yes	3.322	Yes	NA,NA	NA	NA
chr9:71420865	301156	INS	276	0.8535	0.6394	70	TRPM3(0.89699,0.48)	TRPM3(0.89699,0.48)	NA	NA	NA	NA	NA	NA	NA	No	ID=9-71420527-71420544-AGAA,9-71420603-71420618-AGAA,9-71420619-71420640-AGAAAA,9-71420637-71420646-AG,9-71420645-71420663-AAAGAG,9-71420661-71420681-AGAA,9-71420699-71420708-AG,9-71420721-71420736-AG,9-71420727-71420800-AGAGAGAGAA,9-71420737-71420746-AG,9-71420747-71420756-AG,9-71420757-71420766-AG,9-71420767-71420776-AG,9-71420777-71420786-AG,9-71420787-71420796-AG,9-71420793-71420821-AGAA,9-71420815-71420825-AGAGAAAGAG,9-71420845-71420856-AG,9-71420849-71420857-AGAA,9-71420857-71420867-AG,9-71420879-71420977-AGGGAGAGAAAA,9-71420966-71421006-GAGAGAAAAAGA,9-71420975-71420984-AG,9-71420987-71420996-AG,9-71420989-71421032-AGAGAGAAAA;MOTIFS=AGAGAGAAAA,AGAGAAAGAG,AGAGAGAGAA,AG,AGAAAA,AAAGAG,AGGGAGAGAAAA,GAGAGAAAAAGA,AGAA;STRUC=<VC255173>	HPRC,HGSVC,1KG-ONT	Yes	3.322	Yes	NA,NA	NA	NA
chr9:71420865	301157	INS	235	0.8287	0.6532	25	TRPM3(0.89699,0.48)	TRPM3(0.89699,0.48)	NA	NA	NA	NA	NA	NA	NA	No	ID=9-71420527-71420544-AGAA,9-71420603-71420618-AGAA,9-71420619-71420640-AGAAAA,9-71420637-71420646-AG,9-71420645-71420663-AAAGAG,9-71420661-71420681-AGAA,9-71420699-71420708-AG,9-71420721-71420736-AG,9-71420727-71420800-AGAGAGAGAA,9-71420737-71420746-AG,9-71420747-71420756-AG,9-71420757-71420766-AG,9-71420767-71420776-AG,9-71420777-71420786-AG,9-71420787-71420796-AG,9-71420793-71420821-AGAA,9-71420815-71420825-AGAGAAAGAG,9-71420845-71420856-AG,9-71420849-71420857-AGAA,9-71420857-71420867-AG,9-71420879-71420977-AGGGAGAGAAAA,9-71420966-71421006-GAGAGAAAAAGA,9-71420975-71420984-AG,9-71420987-71420996-AG,9-71420989-71421032-AGAGAGAAAA;MOTIFS=AGAGAGAAAA,AGAGAAAGAG,AGAGAGAGAA,AG,AGAAAA,AAAGAG,AGGGAGAGAAAA,GAGAGAAAAAGA,AGAA;STRUC=<VC255173>	HPRC,HGSVC	Yes	3.322	No	NA,NA	NA	NA
chr9:71420865	301158	INS	293	0.9644	0.1586	105	TRPM3(0.89699,0.48)	TRPM3(0.89699,0.48)	NA	NA	NA	NA	NA	NA	NA	No	ID=9-71420527-71420544-AGAA,9-71420603-71420618-AGAA,9-71420619-71420640-AGAAAA,9-71420637-71420646-AG,9-71420645-71420663-AAAGAG,9-71420661-71420681-AGAA,9-71420699-71420708-AG,9-71420721-71420736-AG,9-71420727-71420800-AGAGAGAGAA,9-71420737-71420746-AG,9-71420747-71420756-AG,9-71420757-71420766-AG,9-71420767-71420776-AG,9-71420777-71420786-AG,9-71420787-71420796-AG,9-71420793-71420821-AGAA,9-71420815-71420825-AGAGAAAGAG,9-71420845-71420856-AG,9-71420849-71420857-AGAA,9-71420857-71420867-AG,9-71420879-71420977-AGGGAGAGAAAA,9-71420966-71421006-GAGAGAAAAAGA,9-71420975-71420984-AG,9-71420987-71420996-AG,9-71420989-71421032-AGAGAGAAAA;MOTIFS=AGAGAGAAAA,AGAGAAAGAG,AGAGAGAGAA,AG,AGAAAA,AAAGAG,AGGGAGAGAAAA,GAGAGAAAAAGA,AGAA;STRUC=<VC255173>	HPRC,HGSVC,1KG-ONT	Yes	3.322	Yes	NA,NA	NA	NA
chr9:71420865	301159	INS	299	0.8976	0.3946	26	TRPM3(0.89699,0.48)	TRPM3(0.89699,0.48)	NA	NA	NA	NA	NA	NA	NA	No	ID=9-71420527-71420544-AGAA,9-71420603-71420618-AGAA,9-71420619-71420640-AGAAAA,9-71420637-71420646-AG,9-71420645-71420663-AAAGAG,9-71420661-71420681-AGAA,9-71420699-71420708-AG,9-71420721-71420736-AG,9-71420727-71420800-AGAGAGAGAA,9-71420737-71420746-AG,9-71420747-71420756-AG,9-71420757-71420766-AG,9-71420767-71420776-AG,9-71420777-71420786-AG,9-71420787-71420796-AG,9-71420793-71420821-AGAA,9-71420815-71420825-AGAGAAAGAG,9-71420845-71420856-AG,9-71420849-71420857-AGAA,9-71420857-71420867-AG,9-71420879-71420977-AGGGAGAGAAAA,9-71420966-71421006-GAGAGAAAAAGA,9-71420975-71420984-AG,9-71420987-71420996-AG,9-71420989-71421032-AGAGAGAAAA;MOTIFS=AGAGAGAAAA,AGAGAAAGAG,AGAGAGAGAA,AG,AGAAAA,AAAGAG,AGGGAGAGAAAA,GAGAGAAAAAGA,AGAA;STRUC=<VC255173>	HPRC,HGSVC,1KG-ONT	Yes	3.322	Yes	NA,NA	NA	NA
chr9:71420865	301160	INS	323	0.9354	0.2623	8	TRPM3(0.89699,0.48)	TRPM3(0.89699,0.48)	NA	NA	NA	NA	NA	NA	NA	No	ID=9-71420527-71420544-AGAA,9-71420603-71420618-AGAA,9-71420619-71420640-AGAAAA,9-71420637-71420646-AG,9-71420645-71420663-AAAGAG,9-71420661-71420681-AGAA,9-71420699-71420708-AG,9-71420721-71420736-AG,9-71420727-71420800-AGAGAGAGAA,9-71420737-71420746-AG,9-71420747-71420756-AG,9-71420757-71420766-AG,9-71420767-71420776-AG,9-71420777-71420786-AG,9-71420787-71420796-AG,9-71420793-71420821-AGAA,9-71420815-71420825-AGAGAAAGAG,9-71420845-71420856-AG,9-71420849-71420857-AGAA,9-71420857-71420867-AG,9-71420879-71420977-AGGGAGAGAAAA,9-71420966-71421006-GAGAGAAAAAGA,9-71420975-71420984-AG,9-71420987-71420996-AG,9-71420989-71421032-AGAGAGAAAA;MOTIFS=AGAGAGAAAA,AGAGAAAGAG,AGAGAGAGAA,AG,AGAAAA,AAAGAG,AGGGAGAGAAAA,GAGAGAAAAAGA,AGAA;STRUC=<VC255173>	HPRC,HGSVC,1KG-ONT	Yes	3.322	Yes	NA,NA	NA	NA
chr9:71420865	301161	INS	272	0.8064	0.6904	71	TRPM3(0.89699,0.48)	TRPM3(0.89699,0.48)	NA	NA	NA	NA	NA	NA	NA	No	ID=9-71420527-71420544-AGAA,9-71420603-71420618-AGAA,9-71420619-71420640-AGAAAA,9-71420637-71420646-AG,9-71420645-71420663-AAAGAG,9-71420661-71420681-AGAA,9-71420699-71420708-AG,9-71420721-71420736-AG,9-71420727-71420800-AGAGAGAGAA,9-71420737-71420746-AG,9-71420747-71420756-AG,9-71420757-71420766-AG,9-71420767-71420776-AG,9-71420777-71420786-AG,9-71420787-71420796-AG,9-71420793-71420821-AGAA,9-71420815-71420825-AGAGAAAGAG,9-71420845-71420856-AG,9-71420849-71420857-AGAA,9-71420857-71420867-AG,9-71420879-71420977-AGGGAGAGAAAA,9-71420966-71421006-GAGAGAAAAAGA,9-71420975-71420984-AG,9-71420987-71420996-AG,9-71420989-71421032-AGAGAGAAAA;MOTIFS=AGAGAGAAAA,AGAGAAAGAG,AGAGAGAGAA,AG,AGAAAA,AAAGAG,AGGGAGAGAAAA,GAGAGAAAAAGA,AGAA;STRUC=<VC255173>	HPRC,HGSVC,1KG-ONT	Yes	3.322	Yes	NA,NA	NA	NA
chr9:71420865	301162	INS	252	0.8759	0.4835	100	TRPM3(0.89699,0.48)	TRPM3(0.89699,0.48)	NA	NA	NA	NA	NA	NA	NA	No	ID=9-71420527-71420544-AGAA,9-71420603-71420618-AGAA,9-71420619-71420640-AGAAAA,9-71420637-71420646-AG,9-71420645-71420663-AAAGAG,9-71420661-71420681-AGAA,9-71420699-71420708-AG,9-71420721-71420736-AG,9-71420727-71420800-AGAGAGAGAA,9-71420737-71420746-AG,9-71420747-71420756-AG,9-71420757-71420766-AG,9-71420767-71420776-AG,9-71420777-71420786-AG,9-71420787-71420796-AG,9-71420793-71420821-AGAA,9-71420815-71420825-AGAGAAAGAG,9-71420845-71420856-AG,9-71420849-71420857-AGAA,9-71420857-71420867-AG,9-71420879-71420977-AGGGAGAGAAAA,9-71420966-71421006-GAGAGAAAAAGA,9-71420975-71420984-AG,9-71420987-71420996-AG,9-71420989-71421032-AGAGAGAAAA;MOTIFS=AGAGAGAAAA,AGAGAAAGAG,AGAGAGAGAA,AG,AGAAAA,AAAGAG,AGGGAGAGAAAA,GAGAGAAAAAGA,AGAA;STRUC=<VC255173>	HPRC,HGSVC,1KG-ONT	Yes	3.322	Yes	NA,NA	NA	NA
chr9:71420865	301163	INS	276	0.8843	0.4721	50	TRPM3(0.89699,0.48)	TRPM3(0.89699,0.48)	NA	NA	NA	NA	NA	NA	NA	No	ID=9-71420527-71420544-AGAA,9-71420603-71420618-AGAA,9-71420619-71420640-AGAAAA,9-71420637-71420646-AG,9-71420645-71420663-AAAGAG,9-71420661-71420681-AGAA,9-71420699-71420708-AG,9-71420721-71420736-AG,9-71420727-71420800-AGAGAGAGAA,9-71420737-71420746-AG,9-71420747-71420756-AG,9-71420757-71420766-AG,9-71420767-71420776-AG,9-71420777-71420786-AG,9-71420787-71420796-AG,9-71420793-71420821-AGAA,9-71420815-71420825-AGAGAAAGAG,9-71420845-71420856-AG,9-71420849-71420857-AGAA,9-71420857-71420867-AG,9-71420879-71420977-AGGGAGAGAAAA,9-71420966-71421006-GAGAGAAAAAGA,9-71420975-71420984-AG,9-71420987-71420996-AG,9-71420989-71421032-AGAGAGAAAA;MOTIFS=AGAGAGAAAA,AGAGAAAGAG,AGAGAGAGAA,AG,AGAAAA,AAAGAG,AGGGAGAGAAAA,GAGAGAAAAAGA,AGAA;STRUC=<VC255173>	HPRC,HGSVC,1KG-ONT	Yes	3.322	Yes	NA,NA	NA	NA
chr9:71420865	301152	INS	356	0.813	0.6847	52	TRPM3(0.89699,0.48)	TRPM3(0.89699,0.48)	NA	NA	NA	NA	NA	NA	NA	No	ID=9-71420527-71420544-AGAA,9-71420603-71420618-AGAA,9-71420619-71420640-AGAAAA,9-71420637-71420646-AG,9-71420645-71420663-AAAGAG,9-71420661-71420681-AGAA,9-71420699-71420708-AG,9-71420721-71420736-AG,9-71420727-71420800-AGAGAGAGAA,9-71420737-71420746-AG,9-71420747-71420756-AG,9-71420757-71420766-AG,9-71420767-71420776-AG,9-71420777-71420786-AG,9-71420787-71420796-AG,9-71420793-71420821-AGAA,9-71420815-71420825-AGAGAAAGAG,9-71420845-71420856-AG,9-71420849-71420857-AGAA,9-71420857-71420867-AG,9-71420879-71420977-AGGGAGAGAAAA,9-71420966-71421006-GAGAGAAAAAGA,9-71420975-71420984-AG,9-71420987-71420996-AG,9-71420989-71421032-AGAGAGAAAA;MOTIFS=AGAGAGAAAA,AGAGAAAGAG,AGAGAGAGAA,AG,AGAAAA,AAAGAG,AGGGAGAGAAAA,GAGAGAAAAAGA,AGAA;STRUC=<VC255173>	HPRC,HGSVC,1KG-ONT	Yes	3.322	Yes	NA,NA	NA	NA
chr9:71420865	301151	INS	280	0.9023	0.3352	3	TRPM3(0.89699,0.48)	TRPM3(0.89699,0.48)	NA	NA	NA	NA	NA	NA	NA	No	ID=9-71420527-71420544-AGAA,9-71420603-71420618-AGAA,9-71420619-71420640-AGAAAA,9-71420637-71420646-AG,9-71420645-71420663-AAAGAG,9-71420661-71420681-AGAA,9-71420699-71420708-AG,9-71420721-71420736-AG,9-71420727-71420800-AGAGAGAGAA,9-71420737-71420746-AG,9-71420747-71420756-AG,9-71420757-71420766-AG,9-71420767-71420776-AG,9-71420777-71420786-AG,9-71420787-71420796-AG,9-71420793-71420821-AGAA,9-71420815-71420825-AGAGAAAGAG,9-71420845-71420856-AG,9-71420849-71420857-AGAA,9-71420857-71420867-AG,9-71420879-71420977-AGGGAGAGAAAA,9-71420966-71421006-GAGAGAAAAAGA,9-71420975-71420984-AG,9-71420987-71420996-AG,9-71420989-71421032-AGAGAGAAAA;MOTIFS=AGAGAGAAAA,AGAGAAAGAG,AGAGAGAGAA,AG,AGAAAA,AAAGAG,AGGGAGAGAAAA,GAGAGAAAAAGA,AGAA;STRUC=<VC255173>	HPRC,HGSVC,1KG-ONT	Yes	3.322	No	NA,NA	NA	NA
chr9:71420865	301164	INS	221	0.9406	0.2543	8	TRPM3(0.89699,0.48)	TRPM3(0.89699,0.48)	NA	NA	NA	NA	NA	NA	NA	No	ID=9-71420527-71420544-AGAA,9-71420603-71420618-AGAA,9-71420619-71420640-AGAAAA,9-71420637-71420646-AG,9-71420645-71420663-AAAGAG,9-71420661-71420681-AGAA,9-71420699-71420708-AG,9-71420721-71420736-AG,9-71420727-71420800-AGAGAGAGAA,9-71420737-71420746-AG,9-71420747-71420756-AG,9-71420757-71420766-AG,9-71420767-71420776-AG,9-71420777-71420786-AG,9-71420787-71420796-AG,9-71420793-71420821-AGAA,9-71420815-71420825-AGAGAAAGAG,9-71420845-71420856-AG,9-71420849-71420857-AGAA,9-71420857-71420867-AG,9-71420879-71420977-AGGGAGAGAAAA,9-71420966-71421006-GAGAGAAAAAGA,9-71420975-71420984-AG,9-71420987-71420996-AG,9-71420989-71421032-AGAGAGAAAA;MOTIFS=AGAGAGAAAA,AGAGAAAGAG,AGAGAGAGAA,AG,AGAAAA,AAAGAG,AGGGAGAGAAAA,GAGAGAAAAAGA,AGAA;STRUC=<VC255173>	HPRC,HGSVC	Yes	3.322	Yes	NA,NA	NA	NA
chr9:71420865	301165	INS	251	0.8373	0.6188	22	TRPM3(0.89699,0.48)	TRPM3(0.89699,0.48)	NA	NA	NA	NA	NA	NA	NA	No	ID=9-71420527-71420544-AGAA,9-71420603-71420618-AGAA,9-71420619-71420640-AGAAAA,9-71420637-71420646-AG,9-71420645-71420663-AAAGAG,9-71420661-71420681-AGAA,9-71420699-71420708-AG,9-71420721-71420736-AG,9-71420727-71420800-AGAGAGAGAA,9-71420737-71420746-AG,9-71420747-71420756-AG,9-71420757-71420766-AG,9-71420767-71420776-AG,9-71420777-71420786-AG,9-71420787-71420796-AG,9-71420793-71420821-AGAA,9-71420815-71420825-AGAGAAAGAG,9-71420845-71420856-AG,9-71420849-71420857-AGAA,9-71420857-71420867-AG,9-71420879-71420977-AGGGAGAGAAAA,9-71420966-71421006-GAGAGAAAAAGA,9-71420975-71420984-AG,9-71420987-71420996-AG,9-71420989-71421032-AGAGAGAAAA;MOTIFS=AGAGAGAAAA,AGAGAAAGAG,AGAGAGAGAA,AG,AGAAAA,AAAGAG,AGGGAGAGAAAA,GAGAGAAAAAGA,AGAA;STRUC=<VC255173>	HPRC,HGSVC,1KG-ONT	Yes	3.322	Yes	NA,NA	NA	NA
chr9:71420865	301166	INS	341	0.9032	0.3473	12	TRPM3(0.89699,0.48)	TRPM3(0.89699,0.48)	NA	NA	NA	NA	NA	NA	NA	No	ID=9-71420527-71420544-AGAA,9-71420603-71420618-AGAA,9-71420619-71420640-AGAAAA,9-71420637-71420646-AG,9-71420645-71420663-AAAGAG,9-71420661-71420681-AGAA,9-71420699-71420708-AG,9-71420721-71420736-AG,9-71420727-71420800-AGAGAGAGAA,9-71420737-71420746-AG,9-71420747-71420756-AG,9-71420757-71420766-AG,9-71420767-71420776-AG,9-71420777-71420786-AG,9-71420787-71420796-AG,9-71420793-71420821-AGAA,9-71420815-71420825-AGAGAAAGAG,9-71420845-71420856-AG,9-71420849-71420857-AGAA,9-71420857-71420867-AG,9-71420879-71420977-AGGGAGAGAAAA,9-71420966-71421006-GAGAGAAAAAGA,9-71420975-71420984-AG,9-71420987-71420996-AG,9-71420989-71421032-AGAGAGAAAA;MOTIFS=AGAGAGAAAA,AGAGAAAGAG,AGAGAGAGAA,AG,AGAAAA,AAAGAG,AGGGAGAGAAAA,GAGAGAAAAAGA,AGAA;STRUC=<VC255173>	HPRC,HGSVC,1KG-ONT	Yes	3.322	Yes	NA,NA	NA	NA
chr9:71420866	301167	INS	244	0.8252	0.6198	63	TRPM3(0.89699,0.48)	TRPM3(0.89699,0.48)	NA	NA	NA	NA	NA	NA	NA	No	ID=9-71420527-71420544-AGAA,9-71420603-71420618-AGAA,9-71420619-71420640-AGAAAA,9-71420637-71420646-AG,9-71420645-71420663-AAAGAG,9-71420661-71420681-AGAA,9-71420699-71420708-AG,9-71420721-71420736-AG,9-71420727-71420800-AGAGAGAGAA,9-71420737-71420746-AG,9-71420747-71420756-AG,9-71420757-71420766-AG,9-71420767-71420776-AG,9-71420777-71420786-AG,9-71420787-71420796-AG,9-71420793-71420821-AGAA,9-71420815-71420825-AGAGAAAGAG,9-71420845-71420856-AG,9-71420849-71420857-AGAA,9-71420857-71420867-AG,9-71420879-71420977-AGGGAGAGAAAA,9-71420966-71421006-GAGAGAAAAAGA,9-71420975-71420984-AG,9-71420987-71420996-AG,9-71420989-71421032-AGAGAGAAAA;MOTIFS=AGAGAGAAAA,AGAGAAAGAG,AGAGAGAGAA,AG,AGAAAA,AAAGAG,AGGGAGAGAAAA,GAGAGAAAAAGA,AGAA;STRUC=<VC255173>	HPRC,HGSVC,1KG-ONT	Yes	3.322	Yes	NA,NA	NA	NA
chr9:71420867	301168	INS	327	0.9209	0.2896	20	TRPM3(0.89699,0.48)	TRPM3(0.89699,0.48)	NA	NA	NA	NA	NA	NA	NA	No	ID=9-71420527-71420544-AGAA,9-71420603-71420618-AGAA,9-71420619-71420640-AGAAAA,9-71420637-71420646-AG,9-71420645-71420663-AAAGAG,9-71420661-71420681-AGAA,9-71420699-71420708-AG,9-71420721-71420736-AG,9-71420727-71420800-AGAGAGAGAA,9-71420737-71420746-AG,9-71420747-71420756-AG,9-71420757-71420766-AG,9-71420767-71420776-AG,9-71420777-71420786-AG,9-71420787-71420796-AG,9-71420793-71420821-AGAA,9-71420815-71420825-AGAGAAAGAG,9-71420845-71420856-AG,9-71420849-71420857-AGAA,9-71420857-71420867-AG,9-71420879-71420977-AGGGAGAGAAAA,9-71420966-71421006-GAGAGAAAAAGA,9-71420975-71420984-AG,9-71420987-71420996-AG,9-71420989-71421032-AGAGAGAAAA;MOTIFS=AGAGAGAAAA,AGAGAAAGAG,AGAGAGAGAA,AG,AGAAAA,AAAGAG,AGGGAGAGAAAA,GAGAGAAAAAGA,AGAA;STRUC=<VC255173>	HPRC,HGSVC,1KG-ONT	Yes	3.322	No	NA,NA	NA	NA
chr9:71420876	301169	INS	192	0.8517	0.6877	8	TRPM3(0.89699,0.48)	TRPM3(0.89699,0.48)	NA	NA	NA	NA	NA	NA	NA	No	ID=9-71420527-71420544-AGAA,9-71420603-71420618-AGAA,9-71420619-71420640-AGAAAA,9-71420637-71420646-AG,9-71420645-71420663-AAAGAG,9-71420661-71420681-AGAA,9-71420699-71420708-AG,9-71420721-71420736-AG,9-71420727-71420800-AGAGAGAGAA,9-71420737-71420746-AG,9-71420747-71420756-AG,9-71420757-71420766-AG,9-71420767-71420776-AG,9-71420777-71420786-AG,9-71420787-71420796-AG,9-71420793-71420821-AGAA,9-71420815-71420825-AGAGAAAGAG,9-71420845-71420856-AG,9-71420849-71420857-AGAA,9-71420857-71420867-AG,9-71420879-71420977-AGGGAGAGAAAA,9-71420966-71421006-GAGAGAAAAAGA,9-71420975-71420984-AG,9-71420987-71420996-AG,9-71420989-71421032-AGAGAGAAAA;MOTIFS=AGAGAGAAAA,AGAGAAAGAG,AGAGAGAGAA,AG,AGAAAA,AAAGAG,AGGGAGAGAAAA,GAGAGAAAAAGA,AGAA;STRUC=<VC255173>	HPRC,HGSVC	Yes	3.322	Yes	NA,NA	NA	NA
chr9:71420878	301172	INS	300	0.8804	0.4966	69	TRPM3(0.89699,0.48)	TRPM3(0.89699,0.48)	NA	NA	NA	NA	NA	NA	NA	No	ID=9-71420527-71420544-AGAA,9-71420603-71420618-AGAA,9-71420619-71420640-AGAAAA,9-71420637-71420646-AG,9-71420645-71420663-AAAGAG,9-71420661-71420681-AGAA,9-71420699-71420708-AG,9-71420721-71420736-AG,9-71420727-71420800-AGAGAGAGAA,9-71420737-71420746-AG,9-71420747-71420756-AG,9-71420757-71420766-AG,9-71420767-71420776-AG,9-71420777-71420786-AG,9-71420787-71420796-AG,9-71420793-71420821-AGAA,9-71420815-71420825-AGAGAAAGAG,9-71420845-71420856-AG,9-71420849-71420857-AGAA,9-71420857-71420867-AG,9-71420879-71420977-AGGGAGAGAAAA,9-71420966-71421006-GAGAGAAAAAGA,9-71420975-71420984-AG,9-71420987-71420996-AG,9-71420989-71421032-AGAGAGAAAA;MOTIFS=AGAGAGAAAA,AGAGAAAGAG,AGAGAGAGAA,AG,AGAAAA,AAAGAG,AGGGAGAGAAAA,GAGAGAAAAAGA,AGAA;STRUC=<VC255173>	HPRC,HGSVC,1KG-ONT	Yes	3.322	Yes	NA,NA	NA	NA
chr9:71420878	301176	INS	154	0.8385	0.5877	1	TRPM3(0.89699,0.48)	TRPM3(0.89699,0.48)	NA	NA	NA	NA	NA	NA	NA	No	ID=9-71420527-71420544-AGAA,9-71420603-71420618-AGAA,9-71420619-71420640-AGAAAA,9-71420637-71420646-AG,9-71420645-71420663-AAAGAG,9-71420661-71420681-AGAA,9-71420699-71420708-AG,9-71420721-71420736-AG,9-71420727-71420800-AGAGAGAGAA,9-71420737-71420746-AG,9-71420747-71420756-AG,9-71420757-71420766-AG,9-71420767-71420776-AG,9-71420777-71420786-AG,9-71420787-71420796-AG,9-71420793-71420821-AGAA,9-71420815-71420825-AGAGAAAGAG,9-71420845-71420856-AG,9-71420849-71420857-AGAA,9-71420857-71420867-AG,9-71420879-71420977-AGGGAGAGAAAA,9-71420966-71421006-GAGAGAAAAAGA,9-71420975-71420984-AG,9-71420987-71420996-AG,9-71420989-71421032-AGAGAGAAAA;MOTIFS=AGAGAGAAAA,AGAGAAAGAG,AGAGAGAGAA,AG,AGAAAA,AAAGAG,AGGGAGAGAAAA,GAGAGAAAAAGA,AGAA;STRUC=<VC255173>	HPRC,HGSVC	Yes	3.322	No	NA,NA	NA	NA
chr9:71420878	301175	INS	190	0.873	0.4903	4	TRPM3(0.89699,0.48)	TRPM3(0.89699,0.48)	NA	NA	NA	NA	NA	NA	NA	No	ID=9-71420527-71420544-AGAA,9-71420603-71420618-AGAA,9-71420619-71420640-AGAAAA,9-71420637-71420646-AG,9-71420645-71420663-AAAGAG,9-71420661-71420681-AGAA,9-71420699-71420708-AG,9-71420721-71420736-AG,9-71420727-71420800-AGAGAGAGAA,9-71420737-71420746-AG,9-71420747-71420756-AG,9-71420757-71420766-AG,9-71420767-71420776-AG,9-71420777-71420786-AG,9-71420787-71420796-AG,9-71420793-71420821-AGAA,9-71420815-71420825-AGAGAAAGAG,9-71420845-71420856-AG,9-71420849-71420857-AGAA,9-71420857-71420867-AG,9-71420879-71420977-AGGGAGAGAAAA,9-71420966-71421006-GAGAGAAAAAGA,9-71420975-71420984-AG,9-71420987-71420996-AG,9-71420989-71421032-AGAGAGAAAA;MOTIFS=AGAGAGAAAA,AGAGAAAGAG,AGAGAGAGAA,AG,AGAAAA,AAAGAG,AGGGAGAGAAAA,GAGAGAAAAAGA,AGAA;STRUC=<VC255173>	HPRC,HGSVC	Yes	3.322	No	NA,NA	NA	NA
chr9:71420878	301174	INS	164	0.8335	0.5919	8	TRPM3(0.89699,0.48)	TRPM3(0.89699,0.48)	NA	NA	NA	NA	NA	NA	NA	No	ID=9-71420527-71420544-AGAA,9-71420603-71420618-AGAA,9-71420619-71420640-AGAAAA,9-71420637-71420646-AG,9-71420645-71420663-AAAGAG,9-71420661-71420681-AGAA,9-71420699-71420708-AG,9-71420721-71420736-AG,9-71420727-71420800-AGAGAGAGAA,9-71420737-71420746-AG,9-71420747-71420756-AG,9-71420757-71420766-AG,9-71420767-71420776-AG,9-71420777-71420786-AG,9-71420787-71420796-AG,9-71420793-71420821-AGAA,9-71420815-71420825-AGAGAAAGAG,9-71420845-71420856-AG,9-71420849-71420857-AGAA,9-71420857-71420867-AG,9-71420879-71420977-AGGGAGAGAAAA,9-71420966-71421006-GAGAGAAAAAGA,9-71420975-71420984-AG,9-71420987-71420996-AG,9-71420989-71421032-AGAGAGAAAA;MOTIFS=AGAGAGAAAA,AGAGAAAGAG,AGAGAGAGAA,AG,AGAAAA,AAAGAG,AGGGAGAGAAAA,GAGAGAAAAAGA,AGAA;STRUC=<VC255173>	HPRC,HGSVC	Yes	3.322	No	NA,NA	NA	NA
chr9:71420878	301173	INS	313	0.8401	0.5646	8	TRPM3(0.89699,0.48)	TRPM3(0.89699,0.48)	NA	NA	NA	NA	NA	NA	NA	No	ID=9-71420527-71420544-AGAA,9-71420603-71420618-AGAA,9-71420619-71420640-AGAAAA,9-71420637-71420646-AG,9-71420645-71420663-AAAGAG,9-71420661-71420681-AGAA,9-71420699-71420708-AG,9-71420721-71420736-AG,9-71420727-71420800-AGAGAGAGAA,9-71420737-71420746-AG,9-71420747-71420756-AG,9-71420757-71420766-AG,9-71420767-71420776-AG,9-71420777-71420786-AG,9-71420787-71420796-AG,9-71420793-71420821-AGAA,9-71420815-71420825-AGAGAAAGAG,9-71420845-71420856-AG,9-71420849-71420857-AGAA,9-71420857-71420867-AG,9-71420879-71420977-AGGGAGAGAAAA,9-71420966-71421006-GAGAGAAAAAGA,9-71420975-71420984-AG,9-71420987-71420996-AG,9-71420989-71421032-AGAGAGAAAA;MOTIFS=AGAGAGAAAA,AGAGAAAGAG,AGAGAGAGAA,AG,AGAAAA,AAAGAG,AGGGAGAGAAAA,GAGAGAAAAAGA,AGAA;STRUC=<VC255173>	HPRC,HGSVC,1KG-ONT	Yes	3.322	Yes	NA,NA	NA	NA
chr9:71420878	301170	INS	202	0.8449	0.602	4	TRPM3(0.89699,0.48)	TRPM3(0.89699,0.48)	NA	NA	NA	NA	NA	NA	NA	No	ID=9-71420527-71420544-AGAA,9-71420603-71420618-AGAA,9-71420619-71420640-AGAAAA,9-71420637-71420646-AG,9-71420645-71420663-AAAGAG,9-71420661-71420681-AGAA,9-71420699-71420708-AG,9-71420721-71420736-AG,9-71420727-71420800-AGAGAGAGAA,9-71420737-71420746-AG,9-71420747-71420756-AG,9-71420757-71420766-AG,9-71420767-71420776-AG,9-71420777-71420786-AG,9-71420787-71420796-AG,9-71420793-71420821-AGAA,9-71420815-71420825-AGAGAAAGAG,9-71420845-71420856-AG,9-71420849-71420857-AGAA,9-71420857-71420867-AG,9-71420879-71420977-AGGGAGAGAAAA,9-71420966-71421006-GAGAGAAAAAGA,9-71420975-71420984-AG,9-71420987-71420996-AG,9-71420989-71421032-AGAGAGAAAA;MOTIFS=AGAGAGAAAA,AGAGAAAGAG,AGAGAGAGAA,AG,AGAAAA,AAAGAG,AGGGAGAGAAAA,GAGAGAAAAAGA,AGAA;STRUC=<VC255173>	HPRC,HGSVC	Yes	3.322	Yes	NA,NA	NA	NA
chr9:71420878	301171	INS	309	0.8959	0.3915	5	TRPM3(0.89699,0.48)	TRPM3(0.89699,0.48)	NA	NA	NA	NA	NA	NA	NA	No	ID=9-71420527-71420544-AGAA,9-71420603-71420618-AGAA,9-71420619-71420640-AGAAAA,9-71420637-71420646-AG,9-71420645-71420663-AAAGAG,9-71420661-71420681-AGAA,9-71420699-71420708-AG,9-71420721-71420736-AG,9-71420727-71420800-AGAGAGAGAA,9-71420737-71420746-AG,9-71420747-71420756-AG,9-71420757-71420766-AG,9-71420767-71420776-AG,9-71420777-71420786-AG,9-71420787-71420796-AG,9-71420793-71420821-AGAA,9-71420815-71420825-AGAGAAAGAG,9-71420845-71420856-AG,9-71420849-71420857-AGAA,9-71420857-71420867-AG,9-71420879-71420977-AGGGAGAGAAAA,9-71420966-71421006-GAGAGAAAAAGA,9-71420975-71420984-AG,9-71420987-71420996-AG,9-71420989-71421032-AGAGAGAAAA;MOTIFS=AGAGAGAAAA,AGAGAAAGAG,AGAGAGAGAA,AG,AGAAAA,AAAGAG,AGGGAGAGAAAA,GAGAGAAAAAGA,AGAA;STRUC=<VC255173>	HPRC,HGSVC,1KG-ONT	Yes	3.322	No	NA,NA	NA	NA
chr9:71420881	301177	INS	241	0.8208	0.6463	4	TRPM3(0.89699,0.48)	TRPM3(0.89699,0.48)	NA	NA	NA	NA	NA	NA	NA	No	ID=9-71420527-71420544-AGAA,9-71420603-71420618-AGAA,9-71420619-71420640-AGAAAA,9-71420637-71420646-AG,9-71420645-71420663-AAAGAG,9-71420661-71420681-AGAA,9-71420699-71420708-AG,9-71420721-71420736-AG,9-71420727-71420800-AGAGAGAGAA,9-71420737-71420746-AG,9-71420747-71420756-AG,9-71420757-71420766-AG,9-71420767-71420776-AG,9-71420777-71420786-AG,9-71420787-71420796-AG,9-71420793-71420821-AGAA,9-71420815-71420825-AGAGAAAGAG,9-71420845-71420856-AG,9-71420849-71420857-AGAA,9-71420857-71420867-AG,9-71420879-71420977-AGGGAGAGAAAA,9-71420966-71421006-GAGAGAAAAAGA,9-71420975-71420984-AG,9-71420987-71420996-AG,9-71420989-71421032-AGAGAGAAAA;MOTIFS=AGAGAGAAAA,AGAGAAAGAG,AGAGAGAGAA,AG,AGAAAA,AAAGAG,AGGGAGAGAAAA,GAGAGAAAAAGA,AGAA;STRUC=<VC255173>	HPRC,HGSVC	Yes	3.322	No	NA,NA	NA	NA
chr9:71420881	301178	INS	314	0.8435	0.5893	4	TRPM3(0.89699,0.48)	TRPM3(0.89699,0.48)	NA	NA	NA	NA	NA	NA	NA	No	ID=9-71420527-71420544-AGAA,9-71420603-71420618-AGAA,9-71420619-71420640-AGAAAA,9-71420637-71420646-AG,9-71420645-71420663-AAAGAG,9-71420661-71420681-AGAA,9-71420699-71420708-AG,9-71420721-71420736-AG,9-71420727-71420800-AGAGAGAGAA,9-71420737-71420746-AG,9-71420747-71420756-AG,9-71420757-71420766-AG,9-71420767-71420776-AG,9-71420777-71420786-AG,9-71420787-71420796-AG,9-71420793-71420821-AGAA,9-71420815-71420825-AGAGAAAGAG,9-71420845-71420856-AG,9-71420849-71420857-AGAA,9-71420857-71420867-AG,9-71420879-71420977-AGGGAGAGAAAA,9-71420966-71421006-GAGAGAAAAAGA,9-71420975-71420984-AG,9-71420987-71420996-AG,9-71420989-71421032-AGAGAGAAAA;MOTIFS=AGAGAGAAAA,AGAGAAAGAG,AGAGAGAGAA,AG,AGAAAA,AAAGAG,AGGGAGAGAAAA,GAGAGAAAAAGA,AGAA;STRUC=<VC255173>	HPRC,HGSVC,1KG-ONT	Yes	3.322	Yes	NA,NA	NA	NA
chr9:71420890	301179	INS	288	0.819	0.6684	10	TRPM3(0.89699,0.48)	TRPM3(0.89699,0.48)	NA	NA	NA	NA	NA	NA	NA	No	ID=9-71420527-71420544-AGAA,9-71420603-71420618-AGAA,9-71420619-71420640-AGAAAA,9-71420637-71420646-AG,9-71420645-71420663-AAAGAG,9-71420661-71420681-AGAA,9-71420699-71420708-AG,9-71420721-71420736-AG,9-71420727-71420800-AGAGAGAGAA,9-71420737-71420746-AG,9-71420747-71420756-AG,9-71420757-71420766-AG,9-71420767-71420776-AG,9-71420777-71420786-AG,9-71420787-71420796-AG,9-71420793-71420821-AGAA,9-71420815-71420825-AGAGAAAGAG,9-71420845-71420856-AG,9-71420849-71420857-AGAA,9-71420857-71420867-AG,9-71420879-71420977-AGGGAGAGAAAA,9-71420966-71421006-GAGAGAAAAAGA,9-71420975-71420984-AG,9-71420987-71420996-AG,9-71420989-71421032-AGAGAGAAAA;MOTIFS=AGAGAGAAAA,AGAGAAAGAG,AGAGAGAGAA,AG,AGAAAA,AAAGAG,AGGGAGAGAAAA,GAGAGAAAAAGA,AGAA;STRUC=<VC255173>	HPRC,HGSVC,1KG-ONT	Yes	3.322	No	NA,NA	NA	NA
chr9:71420977	301180	INS	54	0.864	0.6643	1	TRPM3(0.89699,0.48)	TRPM3(0.89699,0.48)	NA	NA	NA	NA	NA	NA	NA	No	ID=9-71420527-71420544-AGAA,9-71420603-71420618-AGAA,9-71420619-71420640-AGAAAA,9-71420637-71420646-AG,9-71420645-71420663-AAAGAG,9-71420661-71420681-AGAA,9-71420699-71420708-AG,9-71420721-71420736-AG,9-71420727-71420800-AGAGAGAGAA,9-71420737-71420746-AG,9-71420747-71420756-AG,9-71420757-71420766-AG,9-71420767-71420776-AG,9-71420777-71420786-AG,9-71420787-71420796-AG,9-71420793-71420821-AGAA,9-71420815-71420825-AGAGAAAGAG,9-71420845-71420856-AG,9-71420849-71420857-AGAA,9-71420857-71420867-AG,9-71420879-71420977-AGGGAGAGAAAA,9-71420966-71421006-GAGAGAAAAAGA,9-71420975-71420984-AG,9-71420987-71420996-AG,9-71420989-71421032-AGAGAGAAAA;MOTIFS=AGAGAGAAAA,AGAGAAAGAG,AGAGAGAGAA,AG,AGAAAA,AAAGAG,AGGGAGAGAAAA,GAGAGAAAAAGA,AGAA;STRUC=<VC255173>	HPRC,HGSVC	No	2.538	No	NA,NA	NA	NA
chr9:71420977	301182	INS	68	0.8232	0.656	1	TRPM3(0.89699,0.48)	TRPM3(0.89699,0.48)	NA	NA	NA	NA	NA	NA	NA	No	ID=9-71420527-71420544-AGAA,9-71420603-71420618-AGAA,9-71420619-71420640-AGAAAA,9-71420637-71420646-AG,9-71420645-71420663-AAAGAG,9-71420661-71420681-AGAA,9-71420699-71420708-AG,9-71420721-71420736-AG,9-71420727-71420800-AGAGAGAGAA,9-71420737-71420746-AG,9-71420747-71420756-AG,9-71420757-71420766-AG,9-71420767-71420776-AG,9-71420777-71420786-AG,9-71420787-71420796-AG,9-71420793-71420821-AGAA,9-71420815-71420825-AGAGAAAGAG,9-71420845-71420856-AG,9-71420849-71420857-AGAA,9-71420857-71420867-AG,9-71420879-71420977-AGGGAGAGAAAA,9-71420966-71421006-GAGAGAAAAAGA,9-71420975-71420984-AG,9-71420987-71420996-AG,9-71420989-71421032-AGAGAGAAAA;MOTIFS=AGAGAGAAAA,AGAGAAAGAG,AGAGAGAGAA,AG,AGAAAA,AAAGAG,AGGGAGAGAAAA,GAGAGAAAAAGA,AGAA;STRUC=<VC255173>	HPRC,HGSVC	No	2.538	No	NA,NA	NA	NA
chr9:71420984	301183	INS	68	0.8387	0.5846	1	TRPM3(0.89699,0.48)	TRPM3(0.89699,0.48)	NA	NA	NA	NA	NA	NA	NA	No	ID=9-71420527-71420544-AGAA,9-71420603-71420618-AGAA,9-71420619-71420640-AGAAAA,9-71420637-71420646-AG,9-71420645-71420663-AAAGAG,9-71420661-71420681-AGAA,9-71420699-71420708-AG,9-71420721-71420736-AG,9-71420727-71420800-AGAGAGAGAA,9-71420737-71420746-AG,9-71420747-71420756-AG,9-71420757-71420766-AG,9-71420767-71420776-AG,9-71420777-71420786-AG,9-71420787-71420796-AG,9-71420793-71420821-AGAA,9-71420815-71420825-AGAGAAAGAG,9-71420845-71420856-AG,9-71420849-71420857-AGAA,9-71420857-71420867-AG,9-71420879-71420977-AGGGAGAGAAAA,9-71420966-71421006-GAGAGAAAAAGA,9-71420975-71420984-AG,9-71420987-71420996-AG,9-71420989-71421032-AGAGAGAAAA;MOTIFS=AGAGAGAAAA,AGAGAAAGAG,AGAGAGAGAA,AG,AGAAAA,AAAGAG,AGGGAGAGAAAA,GAGAGAAAAAGA,AGAA;STRUC=<VC255173>	HPRC,HGSVC	No	1.616	No	NA,NA	NA	NA
chr9:71420985	301184	INS	56	0.8424	0.5693	6	TRPM3(0.89699,0.48)	TRPM3(0.89699,0.48)	NA	NA	NA	NA	NA	NA	NA	No	ID=9-71420527-71420544-AGAA,9-71420603-71420618-AGAA,9-71420619-71420640-AGAAAA,9-71420637-71420646-AG,9-71420645-71420663-AAAGAG,9-71420661-71420681-AGAA,9-71420699-71420708-AG,9-71420721-71420736-AG,9-71420727-71420800-AGAGAGAGAA,9-71420737-71420746-AG,9-71420747-71420756-AG,9-71420757-71420766-AG,9-71420767-71420776-AG,9-71420777-71420786-AG,9-71420787-71420796-AG,9-71420793-71420821-AGAA,9-71420815-71420825-AGAGAAAGAG,9-71420845-71420856-AG,9-71420849-71420857-AGAA,9-71420857-71420867-AG,9-71420879-71420977-AGGGAGAGAAAA,9-71420966-71421006-GAGAGAAAAAGA,9-71420975-71420984-AG,9-71420987-71420996-AG,9-71420989-71421032-AGAGAGAAAA;MOTIFS=AGAGAGAAAA,AGAGAAAGAG,AGAGAGAGAA,AG,AGAAAA,AAAGAG,AGGGAGAGAAAA,GAGAGAAAAAGA,AGAA;STRUC=<VC255173>	HPRC,HGSVC	No	1.616	Yes	NA,NA	NA	NA
chr9:71420989	301185	INS	64	0.8201	0.6823	2	TRPM3(0.89699,0.48)	TRPM3(0.89699,0.48)	NA	NA	NA	NA	NA	NA	NA	No	ID=9-71420527-71420544-AGAA,9-71420603-71420618-AGAA,9-71420619-71420640-AGAAAA,9-71420637-71420646-AG,9-71420645-71420663-AAAGAG,9-71420661-71420681-AGAA,9-71420699-71420708-AG,9-71420721-71420736-AG,9-71420727-71420800-AGAGAGAGAA,9-71420737-71420746-AG,9-71420747-71420756-AG,9-71420757-71420766-AG,9-71420767-71420776-AG,9-71420777-71420786-AG,9-71420787-71420796-AG,9-71420793-71420821-AGAA,9-71420815-71420825-AGAGAAAGAG,9-71420845-71420856-AG,9-71420849-71420857-AGAA,9-71420857-71420867-AG,9-71420879-71420977-AGGGAGAGAAAA,9-71420966-71421006-GAGAGAAAAAGA,9-71420975-71420984-AG,9-71420987-71420996-AG,9-71420989-71421032-AGAGAGAAAA;MOTIFS=AGAGAGAAAA,AGAGAAAGAG,AGAGAGAGAA,AG,AGAAAA,AAAGAG,AGGGAGAGAAAA,GAGAGAAAAAGA,AGAA;STRUC=<VC255173>	HPRC,HGSVC	No	1.616	No	NA,NA	NA	NA
chr9:71420998	301186	INS	68	0.899	0.3597	1	TRPM3(0.89699,0.48)	TRPM3(0.89699,0.48)	NA	NA	NA	NA	NA	NA	NA	No	ID=9-71420527-71420544-AGAA,9-71420603-71420618-AGAA,9-71420619-71420640-AGAAAA,9-71420637-71420646-AG,9-71420645-71420663-AAAGAG,9-71420661-71420681-AGAA,9-71420699-71420708-AG,9-71420721-71420736-AG,9-71420727-71420800-AGAGAGAGAA,9-71420737-71420746-AG,9-71420747-71420756-AG,9-71420757-71420766-AG,9-71420767-71420776-AG,9-71420777-71420786-AG,9-71420787-71420796-AG,9-71420793-71420821-AGAA,9-71420815-71420825-AGAGAAAGAG,9-71420845-71420856-AG,9-71420849-71420857-AGAA,9-71420857-71420867-AG,9-71420879-71420977-AGGGAGAGAAAA,9-71420966-71421006-GAGAGAAAAAGA,9-71420975-71420984-AG,9-71420987-71420996-AG,9-71420989-71421032-AGAGAGAAAA;MOTIFS=AGAGAGAAAA,AGAGAAAGAG,AGAGAGAGAA,AG,AGAAAA,AAAGAG,AGGGAGAGAAAA,GAGAGAAAAAGA,AGAA;STRUC=<VC255173>	HPRC,HGSVC	No	1.616	No	NA,NA	NA	NA
chr9:71421002	301187	INS	72	0.8344	0.6371	1	TRPM3(0.89699,0.48)	TRPM3(0.89699,0.48)	NA	NA	NA	NA	NA	NA	NA	No	ID=9-71420527-71420544-AGAA,9-71420603-71420618-AGAA,9-71420619-71420640-AGAAAA,9-71420637-71420646-AG,9-71420645-71420663-AAAGAG,9-71420661-71420681-AGAA,9-71420699-71420708-AG,9-71420721-71420736-AG,9-71420727-71420800-AGAGAGAGAA,9-71420737-71420746-AG,9-71420747-71420756-AG,9-71420757-71420766-AG,9-71420767-71420776-AG,9-71420777-71420786-AG,9-71420787-71420796-AG,9-71420793-71420821-AGAA,9-71420815-71420825-AGAGAAAGAG,9-71420845-71420856-AG,9-71420849-71420857-AGAA,9-71420857-71420867-AG,9-71420879-71420977-AGGGAGAGAAAA,9-71420966-71421006-GAGAGAAAAAGA,9-71420975-71420984-AG,9-71420987-71420996-AG,9-71420989-71421032-AGAGAGAAAA;MOTIFS=AGAGAGAAAA,AGAGAAAGAG,AGAGAGAGAA,AG,AGAAAA,AAAGAG,AGGGAGAGAAAA,GAGAGAAAAAGA,AGAA;STRUC=<VC255173>	HPRC,HGSVC	No	1.616	No	NA,NA	NA	NA
chr9:71421011	301190	INS	75	0.8152	0.6753	3	TRPM3(0.89699,0.48)	TRPM3(0.89699,0.48)	NA	NA	NA	NA	NA	NA	NA	No	ID=9-71420527-71420544-AGAA,9-71420603-71420618-AGAA,9-71420619-71420640-AGAAAA,9-71420637-71420646-AG,9-71420645-71420663-AAAGAG,9-71420661-71420681-AGAA,9-71420699-71420708-AG,9-71420721-71420736-AG,9-71420727-71420800-AGAGAGAGAA,9-71420737-71420746-AG,9-71420747-71420756-AG,9-71420757-71420766-AG,9-71420767-71420776-AG,9-71420777-71420786-AG,9-71420787-71420796-AG,9-71420793-71420821-AGAA,9-71420815-71420825-AGAGAAAGAG,9-71420845-71420856-AG,9-71420849-71420857-AGAA,9-71420857-71420867-AG,9-71420879-71420977-AGGGAGAGAAAA,9-71420966-71421006-GAGAGAAAAAGA,9-71420975-71420984-AG,9-71420987-71420996-AG,9-71420989-71421032-AGAGAGAAAA;MOTIFS=AGAGAGAAAA,AGAGAAAGAG,AGAGAGAGAA,AG,AGAAAA,AAAGAG,AGGGAGAGAAAA,GAGAGAAAAAGA,AGAA;STRUC=<VC255173>	HPRC,HGSVC	No	1.616	Yes	NA,NA	NA	NA
chr9:71421014	301191	INS	65	0.8652	0.4854	2	TRPM3(0.89699,0.48)	TRPM3(0.89699,0.48)	NA	NA	NA	NA	NA	NA	NA	No	ID=9-71420527-71420544-AGAA,9-71420603-71420618-AGAA,9-71420619-71420640-AGAAAA,9-71420637-71420646-AG,9-71420645-71420663-AAAGAG,9-71420661-71420681-AGAA,9-71420699-71420708-AG,9-71420721-71420736-AG,9-71420727-71420800-AGAGAGAGAA,9-71420737-71420746-AG,9-71420747-71420756-AG,9-71420757-71420766-AG,9-71420767-71420776-AG,9-71420777-71420786-AG,9-71420787-71420796-AG,9-71420793-71420821-AGAA,9-71420815-71420825-AGAGAAAGAG,9-71420845-71420856-AG,9-71420849-71420857-AGAA,9-71420857-71420867-AG,9-71420879-71420977-AGGGAGAGAAAA,9-71420966-71421006-GAGAGAAAAAGA,9-71420975-71420984-AG,9-71420987-71420996-AG,9-71420989-71421032-AGAGAGAAAA;MOTIFS=AGAGAGAAAA,AGAGAAAGAG,AGAGAGAGAA,AG,AGAAAA,AAAGAG,AGGGAGAGAAAA,GAGAGAAAAAGA,AGAA;STRUC=<VC255173>	HPRC,HGSVC	No	1.616	No	NA,NA	NA	NA
chr9:71440738	301193	INS	334	0.8885	0.413	4	TRPM3(0.89699,0.48)	TRPM3(0.89699,0.48)	NA	NA	NA	NA	NA	NA	NA	No	NA	HGSVC	Yes	7.422	Yes	NA,NA	NA	NA
chr9:71444458	301194	INS	102	0.8572	0.5775	9	TRPM3(0.89699,0.48)	TRPM3(0.89699,0.48)	NA	NA	NA	NA	NA	NA	NA	No	NA	NA	Yes	7.49	Yes	NA,NA	NA	NA
chr9:71517331	301195	DEL	73	0.9075	0.3527	1	NA	NA	NA	NA	NA	NA	NA	NA	NA	No	ID=9-71517341-71517356-TTTG;MOTIFS=TTTG;STRUC=<TR3827791>	NA	Yes	16.67	Yes	NA,NA	NA	NA
chr9:71522566	301196	INS	61	0.9102	0.3753	1	NA	NA	NA	NA	NA	NA	NA	NA	NA	No	NA	HGSVC,1KG-ONT	Yes	1.616	No	NA,NA	NA	NA
chr9:71522569	301197	INS	66	0.8078	0.698	5	NA	NA	NA	NA	NA	NA	NA	NA	NA	No	ID=9-71522566-71522568-AT;MOTIFS=AT;STRUC=(AT)n	HGSVC,1KG-ONT	Yes	1.616	Yes	NA,NA	NA	NA
chr9:71522590	301198	INS	62	0.8872	0.4018	21	NA	NA	NA	NA	NA	NA	NA	NA	NA	No	ID=9-71522566-71522568-AT;MOTIFS=AT;STRUC=(AT)n,ID=9-71522569-71522610-TA;MOTIFS=TA;STRUC=<TR3827799>	HGSVC,1KG-ONT	Yes	1.616	Yes	NA,NA	NA	NA
chr9:71522590	301199	INS	58	0.8648	0.5457	4	NA	NA	NA	NA	NA	NA	NA	NA	NA	No	ID=9-71522566-71522568-AT;MOTIFS=AT;STRUC=(AT)n,ID=9-71522569-71522610-TA;MOTIFS=TA;STRUC=<TR3827799>	HGSVC,1KG-ONT	Yes	1.616	Yes	NA,NA	NA	NA
chr9:71522590	301200	INS	66	0.8367	0.609	5	NA	NA	NA	NA	NA	NA	NA	NA	NA	No	ID=9-71522566-71522568-AT;MOTIFS=AT;STRUC=(AT)n,ID=9-71522569-71522610-TA;MOTIFS=TA;STRUC=<TR3827799>	HGSVC,1KG-ONT	Yes	1.616	Yes	NA,NA	NA	NA
chr9:71525815	301201	INS	210	0.833	0.6188	25	NA	NA	NA	NA	NA	NA	NA	NA	NA	No	NA	HGSVC	Yes	6.309	Yes	NA,NA	NA	NA
chr9:71572739	301202	INS	84	0.9188	0.3039	1	NA	NA	NA	NA	NA	NA	NA	NA	NA	No	ID=9-71572734-71572751-TA,9-71572751-71572762-TA,9-71572762-71572772-TA,9-71572762-71572782-TATATATATAATATATATAA,9-71572772-71572781-AT,9-71572763-71572790-ATATATATA,9-71572781-71572792-AT,9-71572797-71572816-TATG,9-71572818-71572830-AC,9-71572854-71572864-AC,9-71572881-71572890-TA;MOTIFS=TATATATATAATATATATAA,ATATATATA,TA,AT,AC,TATG;STRUC=<VC255186>	HPRC	No	1.616	No	NA,NA	NA	NA
chr9:71572762	301203	INS	60	0.8669	0.5707	1	NA	NA	NA	NA	NA	NA	NA	NA	NA	No	ID=9-71572734-71572751-TA,9-71572751-71572762-TA,9-71572762-71572772-TA,9-71572762-71572782-TATATATATAATATATATAA,9-71572772-71572781-AT,9-71572763-71572790-ATATATATA,9-71572781-71572792-AT,9-71572797-71572816-TATG,9-71572818-71572830-AC,9-71572854-71572864-AC,9-71572881-71572890-TA;MOTIFS=TATATATATAATATATATAA,ATATATATA,TA,AT,AC,TATG;STRUC=<VC255186>	HPRC	No	1.616	No	NA,NA	NA	NA
chr9:71641742	301204	DEL	3474	0.9521	0.2413	65	NA	NA	NA	NA	NA	NA	NA	NA	NA	No	ID=9-71643187-71643200-AAAT;MOTIFS=AAAT;STRUC=<TR3827977>,ID=9-71643579-71643588-GA;MOTIFS=GA;STRUC=<TR3827978>,ID=9-71643798-71643810-GTTT;MOTIFS=GTTT;STRUC=<TR3827979>,ID=9-71644423-71644438-A;MOTIFS=A;STRUC=<TR3827980>,ID=9-71644479-71644488-GTG;MOTIFS=GTG;STRUC=<TR3827981>,ID=9-71644871-71644880-CTT;MOTIFS=CTT;STRUC=<TR3827982>,ID=9-71644981-71644991-CTT;MOTIFS=CTT;STRUC=<TR3827983>,ID=9-71645028-71645040-CCTT;MOTIFS=CCTT;STRUC=<TR3827984>,ID=9-71645147-71645162-TTCC;MOTIFS=TTCC;STRUC=<TR3827985>,ID=9-71645194-71645207-TTCC;MOTIFS=TTCC;STRUC=<TR3827986>	HPRC,HGSVC,1KG-ONT	Yes	3.327	Yes	NA,NA	NA	NA
chr9:71654469	301205	DEL	281	0.992	0.0302	1041	NA	NA	NA	NA	NA	NA	NA	NA	NA	No	ID=9-71654728-71654752-A;MOTIFS=A;STRUC=(A)n	HPRC,HGSVC,1KG-ONT	Yes	0.241	Yes	NA,NA	NA	NA
chr9:71655423	301206	INS	307	0.8321	0.6408	1	NA	NA	NA	NA	NA	NA	NA	NA	NA	No	NA	NA	Yes	3.322	No	NA,NA	NA	NA
chr9:71655423	301207	INS	344	0.8292	0.6274	1	NA	NA	NA	NA	NA	NA	NA	NA	NA	No	NA	NA	Yes	3.322	No	NA,NA	NA	NA
chr9:71662510	301208	DEL	95	0.8882	0.3927	10	NA	NA	NA	NA	NA	NA	NA	NA	enhancer	No	NA	1KG-ONT	Yes	0.87	Yes	NA,NA	NA	NA
chr9:71728218	301209	INS	52	0.8248	0.6244	51	CEMIP2(1.0274e-06,0.588)	NA	NA	NA	NA	NA	NA	NA	NA	No	ID=9-71728193-71728232-TC,9-71728231-71728250-TA,9-71728252-71728256-AT,9-71728261-71728280-TA,9-71728281-71728301-TA,9-71728302-71728317-AT,9-71728298-71728318-ATAC,9-71728319-71728332-TA;MOTIFS=TC,ATAC,TA,AT;STRUC=<VC255209>	HPRC,HGSVC	No	0.692	Yes	NA,NA	NA	NA
chr9:71728222	301210	INS	58	0.8298	0.5961	7	CEMIP2(1.0274e-06,0.588)	NA	NA	NA	NA	NA	NA	NA	NA	No	ID=9-71728193-71728232-TC,9-71728231-71728250-TA,9-71728252-71728256-AT,9-71728261-71728280-TA,9-71728281-71728301-TA,9-71728302-71728317-AT,9-71728298-71728318-ATAC,9-71728319-71728332-TA;MOTIFS=TC,ATAC,TA,AT;STRUC=<VC255209>	HPRC,HGSVC,1KG-ONT	No	0.692	Yes	NA,NA	NA	NA
chr9:71728224	301211	INS	54	0.9085	0.3808	35	CEMIP2(1.0274e-06,0.588)	NA	NA	NA	NA	NA	NA	NA	NA	No	ID=9-71728193-71728232-TC,9-71728231-71728250-TA,9-71728252-71728256-AT,9-71728261-71728280-TA,9-71728281-71728301-TA,9-71728302-71728317-AT,9-71728298-71728318-ATAC,9-71728319-71728332-TA;MOTIFS=TC,ATAC,TA,AT;STRUC=<VC255209>	HPRC,HGSVC,1KG-ONT	No	0.692	Yes	NA,NA	NA	NA
chr9:71728227	301212	DEL	64	0.9195	0.3392	1	CEMIP2(1.0274e-06,0.588)	NA	NA	NA	NA	NA	NA	NA	NA	No	ID=9-71728193-71728232-TC,9-71728231-71728250-TA,9-71728252-71728256-AT,9-71728261-71728280-TA,9-71728281-71728301-TA,9-71728302-71728317-AT,9-71728298-71728318-ATAC,9-71728319-71728332-TA;MOTIFS=TC,ATAC,TA,AT;STRUC=<VC255209>	HPRC,HGSVC,1KG-ONT	Yes	0.449	No	NA,NA	NA	NA
chr9:71728231	301233	INS	96	0.8425	0.5878	18	CEMIP2(1.0274e-06,0.588)	NA	NA	NA	NA	NA	NA	NA	NA	No	ID=9-71728193-71728232-TC,9-71728231-71728250-TA,9-71728252-71728256-AT,9-71728261-71728280-TA,9-71728281-71728301-TA,9-71728302-71728317-AT,9-71728298-71728318-ATAC,9-71728319-71728332-TA;MOTIFS=TC,ATAC,TA,AT;STRUC=<VC255209>	HPRC,HGSVC,1KG-ONT	No	0.692	Yes	NA,NA	NA	NA
chr9:71728231	301232	INS	50	0.8003	0.6975	30	CEMIP2(1.0274e-06,0.588)	NA	NA	NA	NA	NA	NA	NA	NA	No	ID=9-71728193-71728232-TC,9-71728231-71728250-TA,9-71728252-71728256-AT,9-71728261-71728280-TA,9-71728281-71728301-TA,9-71728302-71728317-AT,9-71728298-71728318-ATAC,9-71728319-71728332-TA;MOTIFS=TC,ATAC,TA,AT;STRUC=<VC255209>	HPRC,HGSVC	No	0.692	Yes	NA,NA	NA	NA
chr9:71728231	301231	INS	54	0.8647	0.479	41	CEMIP2(1.0274e-06,0.588)	NA	NA	NA	NA	NA	NA	NA	NA	No	ID=9-71728193-71728232-TC,9-71728231-71728250-TA,9-71728252-71728256-AT,9-71728261-71728280-TA,9-71728281-71728301-TA,9-71728302-71728317-AT,9-71728298-71728318-ATAC,9-71728319-71728332-TA;MOTIFS=TC,ATAC,TA,AT;STRUC=<VC255209>	HPRC,HGSVC,1KG-ONT	No	0.692	Yes	NA,NA	NA	NA
chr9:71728231	301230	INS	89	0.8447	0.5869	5	CEMIP2(1.0274e-06,0.588)	NA	NA	NA	NA	NA	NA	NA	NA	No	ID=9-71728193-71728232-TC,9-71728231-71728250-TA,9-71728252-71728256-AT,9-71728261-71728280-TA,9-71728281-71728301-TA,9-71728302-71728317-AT,9-71728298-71728318-ATAC,9-71728319-71728332-TA;MOTIFS=TC,ATAC,TA,AT;STRUC=<VC255209>	HPRC,HGSVC,1KG-ONT	No	0.692	No	NA,NA	NA	NA
chr9:71728231	301229	INS	62	0.8413	0.5727	3	CEMIP2(1.0274e-06,0.588)	NA	NA	NA	NA	NA	NA	NA	NA	No	ID=9-71728193-71728232-TC,9-71728231-71728250-TA,9-71728252-71728256-AT,9-71728261-71728280-TA,9-71728281-71728301-TA,9-71728302-71728317-AT,9-71728298-71728318-ATAC,9-71728319-71728332-TA;MOTIFS=TC,ATAC,TA,AT;STRUC=<VC255209>	HPRC,HGSVC,1KG-ONT	No	0.692	No	NA,NA	NA	NA
chr9:71728231	301228	INS	92	0.8154	0.6766	6	CEMIP2(1.0274e-06,0.588)	NA	NA	NA	NA	NA	NA	NA	NA	No	ID=9-71728193-71728232-TC,9-71728231-71728250-TA,9-71728252-71728256-AT,9-71728261-71728280-TA,9-71728281-71728301-TA,9-71728302-71728317-AT,9-71728298-71728318-ATAC,9-71728319-71728332-TA;MOTIFS=TC,ATAC,TA,AT;STRUC=<VC255209>	HPRC,HGSVC,1KG-ONT	No	0.692	No	NA,NA	NA	NA
chr9:71728231	301227	INS	107	0.8924	0.3902	2	CEMIP2(1.0274e-06,0.588)	NA	NA	NA	NA	NA	NA	NA	NA	No	ID=9-71728193-71728232-TC,9-71728231-71728250-TA,9-71728252-71728256-AT,9-71728261-71728280-TA,9-71728281-71728301-TA,9-71728302-71728317-AT,9-71728298-71728318-ATAC,9-71728319-71728332-TA;MOTIFS=TC,ATAC,TA,AT;STRUC=<VC255209>	HPRC,HGSVC,1KG-ONT	No	0.692	No	NA,NA	NA	NA
chr9:71728231	301226	INS	76	0.8232	0.6382	13	CEMIP2(1.0274e-06,0.588)	NA	NA	NA	NA	NA	NA	NA	NA	No	ID=9-71728193-71728232-TC,9-71728231-71728250-TA,9-71728252-71728256-AT,9-71728261-71728280-TA,9-71728281-71728301-TA,9-71728302-71728317-AT,9-71728298-71728318-ATAC,9-71728319-71728332-TA;MOTIFS=TC,ATAC,TA,AT;STRUC=<VC255209>	HPRC,HGSVC,1KG-ONT	No	0.692	Yes	NA,NA	NA	NA
chr9:71728231	301225	INS	105	0.8088	0.6777	9	CEMIP2(1.0274e-06,0.588)	NA	NA	NA	NA	NA	NA	NA	NA	No	ID=9-71728193-71728232-TC,9-71728231-71728250-TA,9-71728252-71728256-AT,9-71728261-71728280-TA,9-71728281-71728301-TA,9-71728302-71728317-AT,9-71728298-71728318-ATAC,9-71728319-71728332-TA;MOTIFS=TC,ATAC,TA,AT;STRUC=<VC255209>	HPRC,HGSVC,1KG-ONT	No	0.692	Yes	NA,NA	NA	NA
chr9:71728231	301224	INS	114	0.8123	0.6746	2	CEMIP2(1.0274e-06,0.588)	NA	NA	NA	NA	NA	NA	NA	NA	No	ID=9-71728193-71728232-TC,9-71728231-71728250-TA,9-71728252-71728256-AT,9-71728261-71728280-TA,9-71728281-71728301-TA,9-71728302-71728317-AT,9-71728298-71728318-ATAC,9-71728319-71728332-TA;MOTIFS=TC,ATAC,TA,AT;STRUC=<VC255209>	HPRC,HGSVC	No	0.692	No	NA,NA	NA	NA
chr9:71728231	301214	INS	128	0.8374	0.6081	2	CEMIP2(1.0274e-06,0.588)	NA	NA	NA	NA	NA	NA	NA	NA	No	ID=9-71728193-71728232-TC,9-71728231-71728250-TA,9-71728252-71728256-AT,9-71728261-71728280-TA,9-71728281-71728301-TA,9-71728302-71728317-AT,9-71728298-71728318-ATAC,9-71728319-71728332-TA;MOTIFS=TC,ATAC,TA,AT;STRUC=<VC255209>	HPRC,HGSVC	No	0.692	Yes	NA,NA	NA	NA
chr9:71728231	301223	INS	66	0.8814	0.4351	13	CEMIP2(1.0274e-06,0.588)	NA	NA	NA	NA	NA	NA	NA	NA	No	ID=9-71728193-71728232-TC,9-71728231-71728250-TA,9-71728252-71728256-AT,9-71728261-71728280-TA,9-71728281-71728301-TA,9-71728302-71728317-AT,9-71728298-71728318-ATAC,9-71728319-71728332-TA;MOTIFS=TC,ATAC,TA,AT;STRUC=<VC255209>	HPRC,HGSVC,1KG-ONT	No	0.692	Yes	NA,NA	NA	NA
chr9:71728231	301213	INS	140	0.8284	0.6423	7	CEMIP2(1.0274e-06,0.588)	NA	NA	NA	NA	NA	NA	NA	NA	No	ID=9-71728193-71728232-TC,9-71728231-71728250-TA,9-71728252-71728256-AT,9-71728261-71728280-TA,9-71728281-71728301-TA,9-71728302-71728317-AT,9-71728298-71728318-ATAC,9-71728319-71728332-TA;MOTIFS=TC,ATAC,TA,AT;STRUC=<VC255209>	HPRC,HGSVC	No	0.692	Yes	NA,NA	NA	NA
chr9:71728231	301215	INS	122	0.8784	0.4835	3	CEMIP2(1.0274e-06,0.588)	NA	NA	NA	NA	NA	NA	NA	NA	No	ID=9-71728193-71728232-TC,9-71728231-71728250-TA,9-71728252-71728256-AT,9-71728261-71728280-TA,9-71728281-71728301-TA,9-71728302-71728317-AT,9-71728298-71728318-ATAC,9-71728319-71728332-TA;MOTIFS=TC,ATAC,TA,AT;STRUC=<VC255209>	HPRC,HGSVC	No	0.692	Yes	NA,NA	NA	NA
chr9:71728231	301216	INS	60	0.8229	0.6441	57	CEMIP2(1.0274e-06,0.588)	NA	NA	NA	NA	NA	NA	NA	NA	No	ID=9-71728193-71728232-TC,9-71728231-71728250-TA,9-71728252-71728256-AT,9-71728261-71728280-TA,9-71728281-71728301-TA,9-71728302-71728317-AT,9-71728298-71728318-ATAC,9-71728319-71728332-TA;MOTIFS=TC,ATAC,TA,AT;STRUC=<VC255209>	HPRC,HGSVC,1KG-ONT	No	0.692	Yes	NA,NA	NA	NA
chr9:71728231	301217	INS	109	0.8259	0.6199	5	CEMIP2(1.0274e-06,0.588)	NA	NA	NA	NA	NA	NA	NA	NA	No	ID=9-71728193-71728232-TC,9-71728231-71728250-TA,9-71728252-71728256-AT,9-71728261-71728280-TA,9-71728281-71728301-TA,9-71728302-71728317-AT,9-71728298-71728318-ATAC,9-71728319-71728332-TA;MOTIFS=TC,ATAC,TA,AT;STRUC=<VC255209>	HPRC,HGSVC	No	0.692	No	NA,NA	NA	NA
chr9:71728231	301218	INS	96	0.8821	0.4677	3	CEMIP2(1.0274e-06,0.588)	NA	NA	NA	NA	NA	NA	NA	NA	No	ID=9-71728193-71728232-TC,9-71728231-71728250-TA,9-71728252-71728256-AT,9-71728261-71728280-TA,9-71728281-71728301-TA,9-71728302-71728317-AT,9-71728298-71728318-ATAC,9-71728319-71728332-TA;MOTIFS=TC,ATAC,TA,AT;STRUC=<VC255209>	HPRC,HGSVC,1KG-ONT	No	0.692	No	NA,NA	NA	NA
chr9:71728231	301219	INS	148	0.8677	0.4786	11	CEMIP2(1.0274e-06,0.588)	NA	NA	NA	NA	NA	NA	NA	NA	No	ID=9-71728193-71728232-TC,9-71728231-71728250-TA,9-71728252-71728256-AT,9-71728261-71728280-TA,9-71728281-71728301-TA,9-71728302-71728317-AT,9-71728298-71728318-ATAC,9-71728319-71728332-TA;MOTIFS=TC,ATAC,TA,AT;STRUC=<VC255209>	HPRC,HGSVC	No	0.692	Yes	NA,NA	NA	NA
chr9:71728231	301220	INS	52	0.8432	0.5778	15	CEMIP2(1.0274e-06,0.588)	NA	NA	NA	NA	NA	NA	NA	NA	No	ID=9-71728193-71728232-TC,9-71728231-71728250-TA,9-71728252-71728256-AT,9-71728261-71728280-TA,9-71728281-71728301-TA,9-71728302-71728317-AT,9-71728298-71728318-ATAC,9-71728319-71728332-TA;MOTIFS=TC,ATAC,TA,AT;STRUC=<VC255209>	HPRC,HGSVC	No	0.692	Yes	NA,NA	NA	NA
chr9:71728231	301221	INS	72	0.8725	0.4552	9	CEMIP2(1.0274e-06,0.588)	NA	NA	NA	NA	NA	NA	NA	NA	No	ID=9-71728193-71728232-TC,9-71728231-71728250-TA,9-71728252-71728256-AT,9-71728261-71728280-TA,9-71728281-71728301-TA,9-71728302-71728317-AT,9-71728298-71728318-ATAC,9-71728319-71728332-TA;MOTIFS=TC,ATAC,TA,AT;STRUC=<VC255209>	HPRC,HGSVC,1KG-ONT	No	0.692	Yes	NA,NA	NA	NA
chr9:71728231	301222	INS	106	0.8706	0.4628	22	CEMIP2(1.0274e-06,0.588)	NA	NA	NA	NA	NA	NA	NA	NA	No	ID=9-71728193-71728232-TC,9-71728231-71728250-TA,9-71728252-71728256-AT,9-71728261-71728280-TA,9-71728281-71728301-TA,9-71728302-71728317-AT,9-71728298-71728318-ATAC,9-71728319-71728332-TA;MOTIFS=TC,ATAC,TA,AT;STRUC=<VC255209>	HPRC,HGSVC,1KG-ONT	No	0.692	No	NA,NA	NA	NA
chr9:71728241	301235	INS	55	0.9099	0.3368	16	CEMIP2(1.0274e-06,0.588)	NA	NA	NA	NA	NA	NA	NA	NA	No	ID=9-71728193-71728232-TC,9-71728231-71728250-TA,9-71728252-71728256-AT,9-71728261-71728280-TA,9-71728281-71728301-TA,9-71728302-71728317-AT,9-71728298-71728318-ATAC,9-71728319-71728332-TA;MOTIFS=TC,ATAC,TA,AT;STRUC=<VC255209>	HPRC,HGSVC,1KG-ONT	No	0.692	Yes	NA,NA	NA	NA
chr9:71728241	301236	INS	56	0.9596	0.1864	28	CEMIP2(1.0274e-06,0.588)	NA	NA	NA	NA	NA	NA	NA	NA	No	ID=9-71728193-71728232-TC,9-71728231-71728250-TA,9-71728252-71728256-AT,9-71728261-71728280-TA,9-71728281-71728301-TA,9-71728302-71728317-AT,9-71728298-71728318-ATAC,9-71728319-71728332-TA;MOTIFS=TC,ATAC,TA,AT;STRUC=<VC255209>	HPRC,HGSVC,1KG-ONT	No	0.692	Yes	NA,NA	NA	NA
chr9:71728245	301237	INS	62	0.928	0.4236	22	CEMIP2(1.0274e-06,0.588)	NA	NA	NA	NA	NA	NA	NA	NA	No	ID=9-71728193-71728232-TC,9-71728231-71728250-TA,9-71728252-71728256-AT,9-71728261-71728280-TA,9-71728281-71728301-TA,9-71728302-71728317-AT,9-71728298-71728318-ATAC,9-71728319-71728332-TA;MOTIFS=TC,ATAC,TA,AT;STRUC=<VC255209>	HPRC,HGSVC,1KG-ONT	No	0.692	Yes	NA,NA	NA	NA
chr9:71728248	301238	DEL	54	0.8311	0.6426	27	CEMIP2(1.0274e-06,0.588)	NA	NA	NA	NA	NA	NA	NA	NA	No	ID=9-71728193-71728232-TC,9-71728231-71728250-TA,9-71728252-71728256-AT,9-71728261-71728280-TA,9-71728281-71728301-TA,9-71728302-71728317-AT,9-71728298-71728318-ATAC,9-71728319-71728332-TA;MOTIFS=TC,ATAC,TA,AT;STRUC=<VC255209>	HPRC,HGSVC,1KG-ONT	Yes	0.56	No	NA,NA	NA	NA
chr9:71728249	301239	DEL	70	0.8717	0.5072	45	CEMIP2(1.0274e-06,0.588)	NA	NA	NA	NA	NA	NA	NA	NA	No	ID=9-71728193-71728232-TC,9-71728231-71728250-TA,9-71728252-71728256-AT,9-71728261-71728280-TA,9-71728281-71728301-TA,9-71728302-71728317-AT,9-71728298-71728318-ATAC,9-71728319-71728332-TA;MOTIFS=TC,ATAC,TA,AT;STRUC=<VC255209>	HPRC,HGSVC,1KG-ONT	Yes	0.17	Yes	NA,NA	NA	NA
chr9:71728255	301240	DEL	64	0.8452	0.6052	92	CEMIP2(1.0274e-06,0.588)	NA	NA	NA	NA	NA	NA	NA	NA	No	ID=9-71728193-71728232-TC,9-71728231-71728250-TA,9-71728252-71728256-AT,9-71728261-71728280-TA,9-71728281-71728301-TA,9-71728302-71728317-AT,9-71728298-71728318-ATAC,9-71728319-71728332-TA;MOTIFS=TC,ATAC,TA,AT;STRUC=<VC255209>	HPRC,HGSVC,1KG-ONT	Yes	0.327	Yes	NA,NA	NA	NA
chr9:71728257	301241	INS	56	0.8564	0.5395	18	CEMIP2(1.0274e-06,0.588)	NA	NA	NA	NA	NA	NA	NA	NA	No	ID=9-71728193-71728232-TC,9-71728231-71728250-TA,9-71728252-71728256-AT,9-71728261-71728280-TA,9-71728281-71728301-TA,9-71728302-71728317-AT,9-71728298-71728318-ATAC,9-71728319-71728332-TA;MOTIFS=TC,ATAC,TA,AT;STRUC=<VC255209>	HPRC,HGSVC,1KG-ONT	No	0.692	Yes	NA,NA	NA	NA
chr9:71728258	301243	INS	54	0.8929	0.3967	9	CEMIP2(1.0274e-06,0.588)	NA	NA	NA	NA	NA	NA	NA	NA	No	ID=9-71728193-71728232-TC,9-71728231-71728250-TA,9-71728252-71728256-AT,9-71728261-71728280-TA,9-71728281-71728301-TA,9-71728302-71728317-AT,9-71728298-71728318-ATAC,9-71728319-71728332-TA;MOTIFS=TC,ATAC,TA,AT;STRUC=<VC255209>	HPRC,HGSVC,1KG-ONT	No	0.692	Yes	NA,NA	NA	NA
chr9:71728258	301242	INS	78	0.8455	0.5666	6	CEMIP2(1.0274e-06,0.588)	NA	NA	NA	NA	NA	NA	NA	NA	No	ID=9-71728193-71728232-TC,9-71728231-71728250-TA,9-71728252-71728256-AT,9-71728261-71728280-TA,9-71728281-71728301-TA,9-71728302-71728317-AT,9-71728298-71728318-ATAC,9-71728319-71728332-TA;MOTIFS=TC,ATAC,TA,AT;STRUC=<VC255209>	HPRC,HGSVC,1KG-ONT	No	0.692	Yes	NA,NA	NA	NA
chr9:71728265	301244	INS	54	0.9425	0.2307	2	CEMIP2(1.0274e-06,0.588)	NA	NA	NA	NA	NA	NA	NA	NA	No	ID=9-71728193-71728232-TC,9-71728231-71728250-TA,9-71728252-71728256-AT,9-71728261-71728280-TA,9-71728281-71728301-TA,9-71728302-71728317-AT,9-71728298-71728318-ATAC,9-71728319-71728332-TA;MOTIFS=TC,ATAC,TA,AT;STRUC=<VC255209>	HPRC,HGSVC,1KG-ONT	No	0.692	Yes	NA,NA	NA	NA
chr9:71728265	301245	INS	50	0.8319	0.6039	28	CEMIP2(1.0274e-06,0.588)	NA	NA	NA	NA	NA	NA	NA	NA	No	ID=9-71728193-71728232-TC,9-71728231-71728250-TA,9-71728252-71728256-AT,9-71728261-71728280-TA,9-71728281-71728301-TA,9-71728302-71728317-AT,9-71728298-71728318-ATAC,9-71728319-71728332-TA;MOTIFS=TC,ATAC,TA,AT;STRUC=<VC255209>	HPRC,HGSVC	No	0.692	Yes	NA,NA	NA	NA
chr9:71728267	301246	INS	68	0.9163	0.3186	3	CEMIP2(1.0274e-06,0.588)	NA	NA	NA	NA	NA	NA	NA	NA	No	ID=9-71728193-71728232-TC,9-71728231-71728250-TA,9-71728252-71728256-AT,9-71728261-71728280-TA,9-71728281-71728301-TA,9-71728302-71728317-AT,9-71728298-71728318-ATAC,9-71728319-71728332-TA;MOTIFS=TC,ATAC,TA,AT;STRUC=<VC255209>	HPRC,HGSVC,1KG-ONT	No	0.692	No	NA,NA	NA	NA
chr9:71728275	301247	INS	70	0.87	0.5044	7	CEMIP2(1.0274e-06,0.588)	NA	NA	NA	NA	NA	NA	NA	NA	No	ID=9-71728193-71728232-TC,9-71728231-71728250-TA,9-71728252-71728256-AT,9-71728261-71728280-TA,9-71728281-71728301-TA,9-71728302-71728317-AT,9-71728298-71728318-ATAC,9-71728319-71728332-TA;MOTIFS=TC,ATAC,TA,AT;STRUC=<VC255209>	HPRC,HGSVC,1KG-ONT	No	0.692	Yes	NA,NA	NA	NA
chr9:71728285	301248	INS	88	0.8729	0.4798	2	CEMIP2(1.0274e-06,0.588)	NA	NA	NA	NA	NA	NA	NA	NA	No	ID=9-71728193-71728232-TC,9-71728231-71728250-TA,9-71728252-71728256-AT,9-71728261-71728280-TA,9-71728281-71728301-TA,9-71728302-71728317-AT,9-71728298-71728318-ATAC,9-71728319-71728332-TA;MOTIFS=TC,ATAC,TA,AT;STRUC=<VC255209>	HPRC,HGSVC,1KG-ONT	No	0.692	No	NA,NA	NA	NA
chr9:71728285	301249	INS	62	0.8486	0.5614	5	CEMIP2(1.0274e-06,0.588)	NA	NA	NA	NA	NA	NA	NA	NA	No	ID=9-71728193-71728232-TC,9-71728231-71728250-TA,9-71728252-71728256-AT,9-71728261-71728280-TA,9-71728281-71728301-TA,9-71728302-71728317-AT,9-71728298-71728318-ATAC,9-71728319-71728332-TA;MOTIFS=TC,ATAC,TA,AT;STRUC=<VC255209>	HPRC,HGSVC,1KG-ONT	No	0.692	Yes	NA,NA	NA	NA
chr9:71728285	301250	INS	110	0.8376	0.6094	1	CEMIP2(1.0274e-06,0.588)	NA	NA	NA	NA	NA	NA	NA	NA	No	ID=9-71728193-71728232-TC,9-71728231-71728250-TA,9-71728252-71728256-AT,9-71728261-71728280-TA,9-71728281-71728301-TA,9-71728302-71728317-AT,9-71728298-71728318-ATAC,9-71728319-71728332-TA;MOTIFS=TC,ATAC,TA,AT;STRUC=<VC255209>	HPRC,HGSVC	No	0.692	No	NA,NA	NA	NA
chr9:71728287	301253	INS	80	0.8712	0.4587	3	CEMIP2(1.0274e-06,0.588)	NA	NA	NA	NA	NA	NA	NA	NA	No	ID=9-71728193-71728232-TC,9-71728231-71728250-TA,9-71728252-71728256-AT,9-71728261-71728280-TA,9-71728281-71728301-TA,9-71728302-71728317-AT,9-71728298-71728318-ATAC,9-71728319-71728332-TA;MOTIFS=TC,ATAC,TA,AT;STRUC=<VC255209>	HPRC,HGSVC,1KG-ONT	No	0.692	No	NA,NA	NA	NA
chr9:71728287	301254	INS	50	0.8318	0.6532	55	CEMIP2(1.0274e-06,0.588)	NA	NA	NA	NA	NA	NA	NA	NA	No	ID=9-71728193-71728232-TC,9-71728231-71728250-TA,9-71728252-71728256-AT,9-71728261-71728280-TA,9-71728281-71728301-TA,9-71728302-71728317-AT,9-71728298-71728318-ATAC,9-71728319-71728332-TA;MOTIFS=TC,ATAC,TA,AT;STRUC=<VC255209>	HPRC,HGSVC	No	0.692	Yes	NA,NA	NA	NA
chr9:71728287	301252	INS	76	0.8474	0.5911	34	CEMIP2(1.0274e-06,0.588)	NA	NA	NA	NA	NA	NA	NA	NA	No	ID=9-71728193-71728232-TC,9-71728231-71728250-TA,9-71728252-71728256-AT,9-71728261-71728280-TA,9-71728281-71728301-TA,9-71728302-71728317-AT,9-71728298-71728318-ATAC,9-71728319-71728332-TA;MOTIFS=TC,ATAC,TA,AT;STRUC=<VC255209>	HPRC,HGSVC,1KG-ONT	No	0.692	Yes	NA,NA	NA	NA
chr9:71728287	301251	INS	80	0.8736	0.4988	9	CEMIP2(1.0274e-06,0.588)	NA	NA	NA	NA	NA	NA	NA	NA	No	ID=9-71728193-71728232-TC,9-71728231-71728250-TA,9-71728252-71728256-AT,9-71728261-71728280-TA,9-71728281-71728301-TA,9-71728302-71728317-AT,9-71728298-71728318-ATAC,9-71728319-71728332-TA;MOTIFS=TC,ATAC,TA,AT;STRUC=<VC255209>	HPRC,HGSVC,1KG-ONT	No	0.692	Yes	NA,NA	NA	NA
chr9:71728288	301255	INS	50	0.8046	0.6812	89	CEMIP2(1.0274e-06,0.588)	NA	NA	NA	NA	NA	NA	NA	NA	No	ID=9-71728193-71728232-TC,9-71728231-71728250-TA,9-71728252-71728256-AT,9-71728261-71728280-TA,9-71728281-71728301-TA,9-71728302-71728317-AT,9-71728298-71728318-ATAC,9-71728319-71728332-TA;MOTIFS=TC,ATAC,TA,AT;STRUC=<VC255209>	HPRC,HGSVC	No	0.692	Yes	NA,NA	NA	NA
chr9:71728289	301256	INS	56	0.9001	0.3804	2	CEMIP2(1.0274e-06,0.588)	NA	NA	NA	NA	NA	NA	NA	NA	No	ID=9-71728193-71728232-TC,9-71728231-71728250-TA,9-71728252-71728256-AT,9-71728261-71728280-TA,9-71728281-71728301-TA,9-71728302-71728317-AT,9-71728298-71728318-ATAC,9-71728319-71728332-TA;MOTIFS=TC,ATAC,TA,AT;STRUC=<VC255209>	HPRC,HGSVC,1KG-ONT	No	0.692	No	NA,NA	NA	NA
chr9:71728289	301257	INS	62	0.8611	0.5323	3	CEMIP2(1.0274e-06,0.588)	NA	NA	NA	NA	NA	NA	NA	NA	No	ID=9-71728193-71728232-TC,9-71728231-71728250-TA,9-71728252-71728256-AT,9-71728261-71728280-TA,9-71728281-71728301-TA,9-71728302-71728317-AT,9-71728298-71728318-ATAC,9-71728319-71728332-TA;MOTIFS=TC,ATAC,TA,AT;STRUC=<VC255209>	HPRC,HGSVC,1KG-ONT	No	0.692	No	NA,NA	NA	NA
chr9:71728292	301258	INS	56	0.8729	0.6305	8	CEMIP2(1.0274e-06,0.588)	NA	NA	NA	NA	NA	NA	NA	NA	No	ID=9-71728193-71728232-TC,9-71728231-71728250-TA,9-71728252-71728256-AT,9-71728261-71728280-TA,9-71728281-71728301-TA,9-71728302-71728317-AT,9-71728298-71728318-ATAC,9-71728319-71728332-TA;MOTIFS=TC,ATAC,TA,AT;STRUC=<VC255209>	HPRC,HGSVC,1KG-ONT	No	0.692	Yes	NA,NA	NA	NA
chr9:71728293	301259	INS	150	0.8739	0.4402	3	CEMIP2(1.0274e-06,0.588)	NA	NA	NA	NA	NA	NA	NA	NA	No	ID=9-71728193-71728232-TC,9-71728231-71728250-TA,9-71728252-71728256-AT,9-71728261-71728280-TA,9-71728281-71728301-TA,9-71728302-71728317-AT,9-71728298-71728318-ATAC,9-71728319-71728332-TA;MOTIFS=TC,ATAC,TA,AT;STRUC=<VC255209>	HPRC,HGSVC	No	0.692	No	NA,NA	NA	NA
chr9:71737170	301266	INS	50	0.8671	0.5608	4	CEMIP2(1.0274e-06,0.588)	NA	NA	NA	NA	NA	NA	NA	NA	No	ID=9-71737155-71737173-A;MOTIFS=A;STRUC=<TR3828151>,ID=9-71737170-71737189-AAAG;MOTIFS=AAAG;STRUC=(AAAG)n	HPRC,HGSVC,1KG-ONT	Yes	0.354	Yes	NA,NA	NA	NA
chr9:71737170	301265	INS	83	0.935	0.2407	8	CEMIP2(1.0274e-06,0.588)	NA	NA	NA	NA	NA	NA	NA	NA	No	ID=9-71737155-71737173-A;MOTIFS=A;STRUC=<TR3828151>,ID=9-71737170-71737189-AAAG;MOTIFS=AAAG;STRUC=(AAAG)n	HPRC,HGSVC,1KG-ONT	Yes	0.354	Yes	NA,NA	NA	NA
chr9:71737170	301264	INS	79	0.8673	0.4745	6	CEMIP2(1.0274e-06,0.588)	NA	NA	NA	NA	NA	NA	NA	NA	No	ID=9-71737155-71737173-A;MOTIFS=A;STRUC=<TR3828151>,ID=9-71737170-71737189-AAAG;MOTIFS=AAAG;STRUC=(AAAG)n	HPRC,HGSVC,1KG-ONT	Yes	0.354	Yes	NA,NA	NA	NA
chr9:71737170	301262	INS	71	0.8674	0.5221	14	CEMIP2(1.0274e-06,0.588)	NA	NA	NA	NA	NA	NA	NA	NA	No	ID=9-71737155-71737173-A;MOTIFS=A;STRUC=<TR3828151>,ID=9-71737170-71737189-AAAG;MOTIFS=AAAG;STRUC=(AAAG)n	HPRC,HGSVC,1KG-ONT	Yes	0.354	Yes	NA,NA	NA	NA
chr9:71737170	301261	INS	67	0.907	0.3217	11	CEMIP2(1.0274e-06,0.588)	NA	NA	NA	NA	NA	NA	NA	NA	No	ID=9-71737155-71737173-A;MOTIFS=A;STRUC=<TR3828151>,ID=9-71737170-71737189-AAAG;MOTIFS=AAAG;STRUC=(AAAG)n	HPRC,HGSVC,1KG-ONT	Yes	0.354	Yes	NA,NA	NA	NA
chr9:71737170	301260	INS	63	0.8508	0.5833	16	CEMIP2(1.0274e-06,0.588)	NA	NA	NA	NA	NA	NA	NA	NA	No	ID=9-71737155-71737173-A;MOTIFS=A;STRUC=<TR3828151>,ID=9-71737170-71737189-AAAG;MOTIFS=AAAG;STRUC=(AAAG)n	HPRC,HGSVC,1KG-ONT	Yes	0.354	Yes	NA,NA	NA	NA
chr9:71737170	301263	INS	75	0.8768	0.4291	11	CEMIP2(1.0274e-06,0.588)	NA	NA	NA	NA	NA	NA	NA	NA	No	ID=9-71737155-71737173-A;MOTIFS=A;STRUC=<TR3828151>,ID=9-71737170-71737189-AAAG;MOTIFS=AAAG;STRUC=(AAAG)n	HPRC,HGSVC,1KG-ONT	Yes	0.354	Yes	NA,NA	NA	NA
chr9:71737186	301267	INS	88	0.8937	0.4663	3	CEMIP2(1.0274e-06,0.588)	NA	NA	NA	NA	NA	NA	NA	NA	No	ID=9-71737170-71737189-AAAG;MOTIFS=AAAG;STRUC=(AAAG)n	HPRC,HGSVC	Yes	0.354	No	NA,NA	NA	NA
chr9:71739340	301268	DEL	81	0.8645	0.5657	170	CEMIP2(1.0274e-06,0.588)	NA	NA	NA	NA	NA	NA	NA	NA	No	ID=9-71739361-71739391-A,9-71739400-71739409-T;MOTIFS=T,A;STRUC=<VC255211>	HPRC,HGSVC,1KG-ONT	No	4.619	Yes	NA,NA	NA	NA
chr9:71752481	301272	INS	182	0.9283	0.3935	468	CEMIP2(1.0274e-06,0.588)	NA	NA	NA	NA	NA	NA	NA	NA	No	ID=9-71752458-71752481-AGGA;MOTIFS=AGGA;STRUC=(AGGA)n	HPRC,HGSVC,1KG-ONT	Yes	3.903	Yes	NA,NA	NA	NA
chr9:71752481	301277	INS	183	0.8457	0.6171	328	CEMIP2(1.0274e-06,0.588)	NA	NA	NA	NA	NA	NA	NA	NA	No	ID=9-71752458-71752481-AGGA;MOTIFS=AGGA;STRUC=(AGGA)n	HPRC,HGSVC,1KG-ONT	Yes	3.903	Yes	NA,NA	NA	NA
chr9:71752481	301276	INS	172	0.8779	0.5025	568	CEMIP2(1.0274e-06,0.588)	NA	NA	NA	NA	NA	NA	NA	NA	No	ID=9-71752458-71752481-AGGA;MOTIFS=AGGA;STRUC=(AGGA)n	HPRC,HGSVC,1KG-ONT	Yes	3.903	Yes	NA,NA	NA	NA
chr9:71752481	301275	INS	152	0.877	0.4739	1	CEMIP2(1.0274e-06,0.588)	NA	NA	NA	NA	NA	NA	NA	NA	No	ID=9-71752458-71752481-AGGA;MOTIFS=AGGA;STRUC=(AGGA)n	HPRC,HGSVC,1KG-ONT	Yes	3.903	No	NA,NA	NA	NA
chr9:71752481	301274	INS	158	0.8338	0.6027	53	CEMIP2(1.0274e-06,0.588)	NA	NA	NA	NA	NA	NA	NA	NA	No	ID=9-71752458-71752481-AGGA;MOTIFS=AGGA;STRUC=(AGGA)n	HPRC,HGSVC,1KG-ONT	Yes	3.903	Yes	NA,NA	NA	NA
chr9:71752481	301273	INS	193	0.888	0.4083	185	CEMIP2(1.0274e-06,0.588)	NA	NA	NA	NA	NA	NA	NA	NA	No	ID=9-71752458-71752481-AGGA;MOTIFS=AGGA;STRUC=(AGGA)n	HPRC,HGSVC,1KG-ONT	Yes	3.903	Yes	NA,NA	NA	NA
chr9:71752481	301271	INS	205	0.8286	0.6544	30	CEMIP2(1.0274e-06,0.588)	NA	NA	NA	NA	NA	NA	NA	NA	No	ID=9-71752458-71752481-AGGA;MOTIFS=AGGA;STRUC=(AGGA)n	HPRC,HGSVC,1KG-ONT	Yes	3.903	No	NA,NA	NA	NA
chr9:71752481	301270	INS	174	0.8998	0.4164	4	CEMIP2(1.0274e-06,0.588)	NA	NA	NA	NA	NA	NA	NA	NA	No	ID=9-71752458-71752481-AGGA;MOTIFS=AGGA;STRUC=(AGGA)n	HPRC,HGSVC,1KG-ONT	Yes	3.903	Yes	NA,NA	NA	NA
chr9:71752481	301269	INS	169	0.876	0.4544	14	CEMIP2(1.0274e-06,0.588)	NA	NA	NA	NA	NA	NA	NA	NA	No	ID=9-71752458-71752481-AGGA;MOTIFS=AGGA;STRUC=(AGGA)n	HPRC,HGSVC,1KG-ONT	Yes	3.903	Yes	NA,NA	NA	NA
chr9:71752500	301278	INS	180	0.914	0.3258	4	CEMIP2(1.0274e-06,0.588)	NA	NA	NA	NA	NA	NA	NA	NA	No	NA	HPRC,HGSVC,1KG-ONT	Yes	4.822	No	NA,NA	NA	NA
chr9:71756191	301282	INS	72	0.8947	0.4178	14	CEMIP2(1.0274e-06,0.588)	NA	NA	NA	NA	NA	NA	NA	NA	No	NA	HPRC,HGSVC,1KG-ONT	Yes	2.941	Yes	NA,NA	NA	NA
chr9:71756191	301284	INS	80	0.9376	0.2626	2	CEMIP2(1.0274e-06,0.588)	NA	NA	NA	NA	NA	NA	NA	NA	No	NA	HPRC,HGSVC,1KG-ONT	Yes	2.941	Yes	NA,NA	NA	NA
chr9:71756191	301283	INS	76	0.8291	0.6312	10	CEMIP2(1.0274e-06,0.588)	NA	NA	NA	NA	NA	NA	NA	NA	No	NA	HPRC,HGSVC,1KG-ONT	Yes	2.941	Yes	NA,NA	NA	NA
chr9:71756191	301281	INS	68	0.8614	0.5283	10	CEMIP2(1.0274e-06,0.588)	NA	NA	NA	NA	NA	NA	NA	NA	No	NA	HPRC,HGSVC,1KG-ONT	Yes	2.941	Yes	NA,NA	NA	NA
chr9:71756191	301280	INS	64	0.8862	0.4635	7	CEMIP2(1.0274e-06,0.588)	NA	NA	NA	NA	NA	NA	NA	NA	No	NA	HPRC,HGSVC,1KG-ONT	Yes	2.941	Yes	NA,NA	NA	NA
chr9:71756191	301279	INS	52	0.8572	0.5554	8	CEMIP2(1.0274e-06,0.588)	NA	NA	NA	NA	NA	NA	NA	NA	No	NA	HPRC,HGSVC,1KG-ONT	Yes	2.941	Yes	NA,NA	NA	NA
chr9:71760410	301285	DEL	290	0.825	0.68	10	CEMIP2(1.0274e-06,0.588)	NA	NA	NA	NA	NA	NA	NA	NA	No	NA	HGSVC,1KG-ONT	No	6.218	Yes	NA,NA	NA	NA
chr9:71778777	301286	INS	61	0.8099	0.6881	1	CEMIP2(1.0274e-06,0.588)	NA	NA	NA	NA	NA	NA	NA	NA	No	NA	NA	No	0.692	No	NA,NA	NA	NA
chr9:71834046	301287	DEL	958	0.8578	0.5098	11	NA	NA	NA	NA	NA	NA	NA	NA	NA	No	ID=9-71834154-71834164-A;MOTIFS=A;STRUC=<TR3828326>,ID=9-71834354-71834363-AC;MOTIFS=AC;STRUC=<TR3828327>	HPRC,1KG-ONT	Yes	6.27	Yes	NA,NA	NA	NA
chr9:71853569	301288	DEL	56	0.8841	0.6773	89	NA	NA	NA	NA	NA	NA	NA	NA	NA	No	ID=9-71853522-71853532-ATT,9-71853560-71853572-AT,9-71853572-71853581-TA,9-71853589-71853599-TA,9-71853714-71853723-TA,9-71853732-71853741-TA,9-71853734-71853755-TATATAT;MOTIFS=ATT,TA,TATATAT,AT;STRUC=<VC255229>	HPRC,HGSVC,1KG-ONT	No	0.003	Yes	NA,NA	NA	NA
chr9:71853582	301289	DEL	53	0.9677	0.1679	990	NA	NA	NA	NA	NA	NA	NA	NA	NA	No	ID=9-71853522-71853532-ATT,9-71853560-71853572-AT,9-71853572-71853581-TA,9-71853589-71853599-TA,9-71853714-71853723-TA,9-71853732-71853741-TA,9-71853734-71853755-TATATAT;MOTIFS=ATT,TA,TATATAT,AT;STRUC=<VC255229>	HPRC,HGSVC,1KG-ONT	No	0.003	Yes	NA,NA	NA	NA
chr9:71853587	301290	DEL	50	0.8405	0.5818	31	NA	NA	NA	NA	NA	NA	NA	NA	NA	No	ID=9-71853522-71853532-ATT,9-71853560-71853572-AT,9-71853572-71853581-TA,9-71853589-71853599-TA,9-71853714-71853723-TA,9-71853732-71853741-TA,9-71853734-71853755-TATATAT;MOTIFS=ATT,TA,TATATAT,AT;STRUC=<VC255229>	HPRC,HGSVC,1KG-ONT	No	0.003	Yes	NA,NA	NA	NA
chr9:71853663	301291	INS	78	0.8441	0.6266	2	NA	NA	NA	NA	NA	NA	NA	NA	NA	No	ID=9-71853522-71853532-ATT,9-71853560-71853572-AT,9-71853572-71853581-TA,9-71853589-71853599-TA,9-71853714-71853723-TA,9-71853732-71853741-TA,9-71853734-71853755-TATATAT;MOTIFS=ATT,TA,TATATAT,AT;STRUC=<VC255229>	NA	No	0.692	Yes	NA,NA	NA	NA
chr9:71858842	301292	INS	63	0.8139	0.6607	3	NA	NA	NA	NA	NA	NA	NA	NA	NA	No	NA	NA	Yes	3.188	Yes	NA,NA	NA	NA
chr9:71929860	301293	INS	334	0.8631	0.4954	65	C9orf85(0.0054127,1.512)	NA	NA	NA	NA	NA	NA	NA	enhancer	No	NA	HPRC,HGSVC,1KG-ONT	No	11.72	Yes	NA,NA	NA	NA
chr9:71929860	301294	INS	341	0.816	0.6816	578	C9orf85(0.0054127,1.512)	NA	NA	NA	NA	NA	NA	NA	enhancer	No	NA	HPRC,HGSVC,1KG-ONT	No	11.72	Yes	NA,NA	NA	NA
chr9:71929860	301295	INS	361	0.8732	0.4832	39	C9orf85(0.0054127,1.512)	NA	NA	NA	NA	NA	NA	NA	enhancer	No	NA	HPRC,HGSVC,1KG-ONT	No	11.72	Yes	NA,NA	NA	NA
chr9:71940017	301297	INS	315	0.9568	0.1664	2	C9orf85(0.0054127,1.512)	NA	NA	NA	NA	NA	NA	NA	NA	No	NA	NA	Yes	1.616	No	NA,NA	NA	NA
chr9:71955743	301298	INS	67	0.8029	0.6892	1	C9orf85(0.0054127,1.512)	NA	NA	NA	NA	NA	NA	NA	NA	No	NA	NA	No	8.394	No	NA,NA	NA	NA
chr9:71979498	301299	INS	128	0.852	0.6019	2	C9orf85(0.0054127,1.512)	NA	NA	NA	NA	NA	NA	NA	NA	No	NA	NA	Yes	0.692	Yes	NA,NA	NA	NA
chr9:71982887	301300	DEL	360	0.8733	0.493	24	C9orf85(0.0054127,1.512)	NA	NA	NA	C9orf85(0.0054127,1.512)	NA	NA	NA	NA	No	ID=9-71982974-71982995-TCTTT;MOTIFS=TCTTT;STRUC=<TR3828584>,ID=9-71982991-71983002-T;MOTIFS=T;STRUC=<TR3828585>	HPRC,HGSVC,1KG-ONT	Yes	1.314	Yes	NA,NA	NA	NA
chr9:72029976	301304	INS	213	0.8499	0.5299	15	NA	NA	NA	NA	NA	NA	NA	NA	NA	No	ID=9-72029920-72029935-CCAC,9-72030020-72030035-CCAA;MOTIFS=CCAC,CCAA;STRUC=<VC255242>	HPRC,HGSVC,1KG-ONT	Yes	3.322	Yes	NA,NA	NA	NA
chr9:72029976	301303	INS	207	0.9331	0.2911	30	NA	NA	NA	NA	NA	NA	NA	NA	NA	No	ID=9-72029920-72029935-CCAC,9-72030020-72030035-CCAA;MOTIFS=CCAC,CCAA;STRUC=<VC255242>	HPRC,HGSVC,1KG-ONT	Yes	3.322	Yes	NA,NA	NA	NA
chr9:72029976	301301	INS	216	0.9683	0.1257	3	NA	NA	NA	NA	NA	NA	NA	NA	NA	No	ID=9-72029920-72029935-CCAC,9-72030020-72030035-CCAA;MOTIFS=CCAC,CCAA;STRUC=<VC255242>	HPRC,HGSVC,1KG-ONT	Yes	3.322	No	NA,NA	NA	NA
chr9:72029976	301302	INS	200	0.9624	0.1901	1049	NA	NA	NA	NA	NA	NA	NA	NA	NA	No	ID=9-72029920-72029935-CCAC,9-72030020-72030035-CCAA;MOTIFS=CCAC,CCAA;STRUC=<VC255242>	HPRC,HGSVC,1KG-ONT	Yes	3.322	Yes	NA,NA	NA	NA
chr9:72055372	301305	INS	53	0.8125	0.6748	1	NA	NA	NA	NA	NA	NA	NA	NA	NA	No	ID=9-72055294-72055308-CCTT,9-72055329-72055348-TTCC,9-72055354-72055377-TCCC,9-72055374-72055439-TCCT;MOTIFS=TTCC,TCCC,TCCT,CCTT;STRUC=<VC255246>	NA	No	0.745	No	NA,NA	NA	NA
chr9:72057402	301306	DEL	934	0.8036	0.6785	1	NA	NA	NA	NA	NA	NA	NA	NA	NA	No	ID=9-72058168-72058177-T;MOTIFS=T;STRUC=<TR3828722>	NA	Yes	5.462	No	NA,NA	NA	NA
chr9:72061242	301307	INS	671	0.8638	0.515	1	NA	NA	NA	NA	NA	NA	NA	NA	NA	No	NA	NA	No	0.328	No	NA,NA	NA	NA
chr9:72066536	301308	DEL	3366	0.9071	0.3726	68	NA	NA	NA	NA	NA	NA	NA	NA	NA	No	ID=9-72066764-72066782-A;MOTIFS=A;STRUC=<TR3828740>,ID=9-72067633-72067655-AAAT;MOTIFS=AAAT;STRUC=<TR3828741>,ID=9-72068299-72068308-T;MOTIFS=T;STRUC=<TR3828742>,ID=9-72068461-72068476-T;MOTIFS=T;STRUC=<TR3828743>,ID=9-72068641-72068656-A;MOTIFS=A;STRUC=<TR3828744>,ID=9-72068901-72068911-GTG;MOTIFS=GTG;STRUC=<TR3828745>	HPRC,HGSVC,1KG-ONT	Yes	0.165	Yes	NA,NA	NA	NA
chr9:72091059	301309	DEL	1541	0.8207	0.6435	15	NA	NA	NA	NA	NA	NA	NA	NA	NA	No	ID=9-72091499-72091507-A;MOTIFS=A;STRUC=<TR3828780>,ID=9-72092407-72092423-A;MOTIFS=A;STRUC=<TR3828781>	HPRC,HGSVC,1KG-ONT	Yes	6.128	Yes	NA,NA	NA	NA
chr9:72104322	301310	INS	307	0.9388	0.2441	80	NA	NA	NA	NA	NA	NA	NA	NA	NA	No	NA	HPRC,HGSVC,1KG-ONT	Yes	0.123	Yes	NA,NA	NA	NA
chr9:72109430	301311	INS	382	0.8399	0.608	1	NA	NA	NA	NA	NA	NA	NA	NA	NA	No	NA	NA	Yes	3.977	No	NA,NA	NA	NA
chr9:72198383	301312	INS	315	0.9484	0.2126	11	GDA(0.48829,1.178)	NA	NA	NA	NA	NA	NA	NA	NA	No	NA	HPRC,HGSVC,1KG-ONT	Yes	0.046	Yes	NA,NA	NA	NA
chr9:72212298	301313	DEL	1321	0.8098	0.6595	15	GDA(0.48829,1.178)	NA	NA	NA	NA	NA	NA	NA	NA	No	ID=9-72212481-72212493-A;MOTIFS=A;STRUC=<TR3828978>,ID=9-72212538-72212547-TA;MOTIFS=TA;STRUC=<TR3828979>,ID=9-72212749-72212761-GA;MOTIFS=GA;STRUC=<TR3828980>,ID=9-72213273-72213292-AAAC;MOTIFS=AAAC;STRUC=<TR3828981>	NA	Yes	0.752	Yes	NA,NA	NA	NA
chr9:72227499	301314	INS	302	0.9205	0.2943	56	GDA(0.48829,1.178)	NA	NA	NA	NA	NA	NA	NA	NA	No	NA	HPRC,HGSVC,1KG-ONT	Yes	2.941	Yes	NA,NA	NA	NA
chr9:72261840	301315	INS	65	0.7945	0.6776	3	NA	NA	NA	NA	NA	NA	NA	NA	NA	No	ID=9-72261811-72261829-CCCTCC,9-72261824-72261836-CCT,9-72261859-72261870-CTC,9-72261868-72261877-CTT;MOTIFS=CCT,CTT,CCCTCC,CTC;STRUC=<VC255263>,ID=9-72261839-72261853-TCC;MOTIFS=TCC;STRUC=<TR3829055>	NA	Yes	0.692	Yes	NA,NA	NA	NA
chr9:72277969	301316	INS	82	0.857	0.5484	3	NA	NA	NA	NA	NA	NA	NA	NA	NA	No	NA	NA	Yes	0.794	Yes	NA,NA	NA	NA
chr9:72281742	301317	INS	6099	0.9701	0.1354	20	NA	NA	NA	NA	NA	NA	NA	NA	NA	No	NA	HPRC,HGSVC,1KG-ONT	Yes	1.616	Yes	NA,NA	NA	NA
chr9:72282730	301318	INS	74	0.8591	0.5549	1	NA	NA	NA	NA	NA	NA	NA	NA	NA	No	NA	NA	No	1.616	No	NA,NA	NA	NA
chr9:72289997	301319	INS	6065	0.9424	0.2121	43	NA	NA	NA	NA	NA	NA	NA	NA	NA	No	ID=9-72289950-72289963-AAAC;MOTIFS=AAAC;STRUC=(AAAC)n	HPRC,HGSVC,1KG-ONT	No	5.311	Yes	NA,NA	NA	NA
chr9:72345642	301320	INS	305	0.9634	0.1677	146	NA	NA	NA	NA	NA	NA	NA	NA	NA	No	NA	HPRC,HGSVC,1KG-ONT	No	0.354	Yes	NA,NA	NA	NA
chr9:72348723	301321	INS	401	0.84	0.6042	2	NA	NA	NA	NA	NA	NA	NA	NA	NA	No	ID=9-72348732-72348753-AT;MOTIFS=AT;STRUC=(AT)n	NA	No	0.354	No	NA,NA	NA	NA
chr9:72386322	301322	INS	332	0.9153	0.3391	26	NA	NA	NA	NA	NA	NA	NA	NA	NA	No	NA	HGSVC,1KG-ONT	Yes	3.188	Yes	NA,NA	NA	NA
chr9:72391804	301323	INS	101	0.8708	0.5227	1	NA	NA	NA	NA	NA	NA	NA	NA	NA	No	NA	NA	No	1.997	No	NA,NA	NA	NA
chr9:72403945	301324	INS	52	0.8803	0.4749	6	NA	NA	NA	NA	NA	NA	NA	NA	NA	No	ID=9-72403865-72403874-TG,9-72403873-72403882-TA,9-72403887-72403896-TA,9-72403937-72403946-TG,9-72403945-72403954-TA,9-72403958-72403973-AT,9-72404050-72404058-A;MOTIFS=A,TA,TG,AT;STRUC=<VC255279>	HPRC	Yes	0.692	Yes	NA,NA	NA	NA
chr9:72488451	301326	INS	103	0.8608	0.5163	7	NA	NA	NA	NA	NA	NA	NA	NA	NA	No	NA	HPRC,HGSVC	Yes	1.616	No	NA,NA	NA	NA
chr9:72488451	301325	INS	68	0.936	0.2544	18	NA	NA	NA	NA	NA	NA	NA	NA	NA	No	NA	HPRC,HGSVC,1KG-ONT	Yes	1.616	No	NA,NA	NA	NA
chr9:72488469	301327	INS	115	0.8478	0.5744	1	NA	NA	NA	NA	NA	NA	NA	NA	NA	No	ID=9-72488451-72488464-TA,9-72488467-72488483-AT,9-72488471-72488486-ATATATATATATCTC,9-72488486-72488500-AT,9-72488503-72488523-AT;MOTIFS=ATATATATATATCTC,TA,AT;STRUC=<VC255288>	HPRC,HGSVC	No	1.616	Yes	NA,NA	NA	NA
chr9:72488471	301328	INS	60	0.8491	0.5622	10	NA	NA	NA	NA	NA	NA	NA	NA	NA	No	ID=9-72488451-72488464-TA,9-72488467-72488483-AT,9-72488471-72488486-ATATATATATATCTC,9-72488486-72488500-AT,9-72488503-72488523-AT;MOTIFS=ATATATATATATCTC,TA,AT;STRUC=<VC255288>	HPRC,HGSVC,1KG-ONT	Yes	1.616	Yes	NA,NA	NA	NA
chr9:72488507	301329	INS	68	0.8215	0.6497	2	NA	NA	NA	NA	NA	NA	NA	NA	NA	No	ID=9-72488451-72488464-TA,9-72488467-72488483-AT,9-72488471-72488486-ATATATATATATCTC,9-72488486-72488500-AT,9-72488503-72488523-AT;MOTIFS=ATATATATATATCTC,TA,AT;STRUC=<VC255288>	HPRC,HGSVC,1KG-ONT	Yes	1.616	No	NA,NA	NA	NA
chr9:72488507	301330	INS	64	0.9027	0.3523	457	NA	NA	NA	NA	NA	NA	NA	NA	NA	No	ID=9-72488451-72488464-TA,9-72488467-72488483-AT,9-72488471-72488486-ATATATATATATCTC,9-72488486-72488500-AT,9-72488503-72488523-AT;MOTIFS=ATATATATATATCTC,TA,AT;STRUC=<VC255288>	HPRC,HGSVC,1KG-ONT	Yes	1.616	Yes	NA,NA	NA	NA
chr9:72488507	301331	INS	81	0.8349	0.6253	54	NA	NA	NA	NA	NA	NA	NA	NA	NA	No	ID=9-72488451-72488464-TA,9-72488467-72488483-AT,9-72488471-72488486-ATATATATATATCTC,9-72488486-72488500-AT,9-72488503-72488523-AT;MOTIFS=ATATATATATATCTC,TA,AT;STRUC=<VC255288>	HPRC,HGSVC,1KG-ONT	Yes	1.616	Yes	NA,NA	NA	NA
chr9:72488507	301332	INS	132	0.9399	0.216	2	NA	NA	NA	NA	NA	NA	NA	NA	NA	No	ID=9-72488451-72488464-TA,9-72488467-72488483-AT,9-72488471-72488486-ATATATATATATCTC,9-72488486-72488500-AT,9-72488503-72488523-AT;MOTIFS=ATATATATATATCTC,TA,AT;STRUC=<VC255288>	HPRC	No	1.616	No	NA,NA	NA	NA
chr9:72488507	301333	INS	149	0.8638	0.6028	2	NA	NA	NA	NA	NA	NA	NA	NA	NA	No	ID=9-72488451-72488464-TA,9-72488467-72488483-AT,9-72488471-72488486-ATATATATATATCTC,9-72488486-72488500-AT,9-72488503-72488523-AT;MOTIFS=ATATATATATATCTC,TA,AT;STRUC=<VC255288>	NA	No	1.616	No	NA,NA	NA	NA
chr9:72488507	301334	INS	96	0.8657	0.5014	64	NA	NA	NA	NA	NA	NA	NA	NA	NA	No	ID=9-72488451-72488464-TA,9-72488467-72488483-AT,9-72488471-72488486-ATATATATATATCTC,9-72488486-72488500-AT,9-72488503-72488523-AT;MOTIFS=ATATATATATATCTC,TA,AT;STRUC=<VC255288>	HPRC,HGSVC	Yes	1.616	Yes	NA,NA	NA	NA
chr9:72488508	301335	INS	64	0.8068	0.679	1	NA	NA	NA	NA	NA	NA	NA	NA	NA	No	ID=9-72488451-72488464-TA,9-72488467-72488483-AT,9-72488471-72488486-ATATATATATATCTC,9-72488486-72488500-AT,9-72488503-72488523-AT;MOTIFS=ATATATATATATCTC,TA,AT;STRUC=<VC255288>	HPRC,HGSVC,1KG-ONT	Yes	1.616	No	NA,NA	NA	NA
chr9:72488513	301336	INS	60	0.9393	0.4446	2	NA	NA	NA	NA	NA	NA	NA	NA	NA	No	ID=9-72488451-72488464-TA,9-72488467-72488483-AT,9-72488471-72488486-ATATATATATATCTC,9-72488486-72488500-AT,9-72488503-72488523-AT;MOTIFS=ATATATATATATCTC,TA,AT;STRUC=<VC255288>	HPRC,HGSVC,1KG-ONT	Yes	1.616	Yes	NA,NA	NA	NA
chr9:72515803	301337	INS	319	0.9408	0.2407	5	NA	NA	NA	NA	NA	NA	NA	NA	NA	No	NA	NA	Yes	1.616	Yes	NA,NA	NA	NA
chr9:72616617	301338	INS	316	0.9653	0.1353	480	TMC1(1.2771e-18,0.914)	TMC1(1.2771e-18,0.914)	NA	NA	NA	NA	NA	NA	NA	No	NA	HPRC,HGSVC,1KG-ONT	Yes	5.256	Yes	NA,NA	NA	NA
chr9:72616617	301339	INS	333	0.9252	0.2701	88	TMC1(1.2771e-18,0.914)	TMC1(1.2771e-18,0.914)	NA	NA	NA	NA	NA	NA	NA	No	NA	HPRC,HGSVC,1KG-ONT	Yes	5.256	Yes	NA,NA	NA	NA
chr9:72647782	301340	INS	2502	0.9633	0.145	1	TMC1(1.2771e-18,0.914)	TMC1(1.2771e-18,0.914)	NA	NA	NA	NA	NA	NA	NA	No	NA	HPRC,HGSVC,1KG-ONT	Yes	17.34	No	NA,NA	NA	NA
chr9:72647782	301341	INS	2229	0.9003	0.3695	71	TMC1(1.2771e-18,0.914)	TMC1(1.2771e-18,0.914)	NA	NA	NA	NA	NA	NA	NA	No	NA	HPRC,HGSVC,1KG-ONT	Yes	17.34	Yes	NA,NA	NA	NA
chr9:72647782	301342	INS	2105	0.9137	0.3188	6	TMC1(1.2771e-18,0.914)	TMC1(1.2771e-18,0.914)	NA	NA	NA	NA	NA	NA	NA	No	NA	HPRC,HGSVC,1KG-ONT	Yes	17.34	Yes	NA,NA	NA	NA
chr9:72724723	301343	INS	6318	0.9449	0.3195	1	TMC1(1.2771e-18,0.914)	TMC1(1.2771e-18,0.914)	NA	NA	NA	NA	NA	NA	NA	No	NA	HPRC,HGSVC	No	4.279	No	NA,NA	NA	NA
chr9:72727544	301344	INS	323	0.8852	0.4708	2	TMC1(1.2771e-18,0.914)	TMC1(1.2771e-18,0.914)	NA	NA	NA	NA	NA	NA	NA	No	NA	NA	Yes	2.535	No	NA,NA	NA	NA
chr9:72750533	301345	INS	327	0.9252	0.3122	19	TMC1(1.2771e-18,0.914)	TMC1(1.2771e-18,0.914)	NA	NA	NA	NA	NA	NA	NA	No	NA	NA	Yes	2.244	Yes	NA,NA	NA	NA
chr9:72800720	301346	INS	340	0.9603	0.1744	73	TMC1(1.2771e-18,0.914)	TMC1(1.2771e-18,0.914)	NA	NA	NA	NA	NA	NA	NA	No	NA	HPRC,HGSVC,1KG-ONT	Yes	3.322	Yes	NA,NA	NA	NA
chr9:72806244	301347	DEL	78	0.8533	0.5567	5	TMC1(1.2771e-18,0.914)	TMC1(1.2771e-18,0.914)	NA	NA	NA	NA	NA	NA	NA	No	NA	1KG-ONT	No	0.191	Yes	NA,NA	NA	NA
chr9:72806339	301348	INS	148	0.8528	0.6025	2	TMC1(1.2771e-18,0.914)	TMC1(1.2771e-18,0.914)	NA	NA	NA	NA	NA	NA	NA	No	NA	1KG-ONT	Yes	0.052	No	NA,NA	NA	NA
chr9:72806389	301349	INS	98	0.9735	0.1347	280	TMC1(1.2771e-18,0.914)	TMC1(1.2771e-18,0.914)	NA	NA	NA	NA	NA	NA	NA	No	NA	HPRC,HGSVC,1KG-ONT	Yes	0.052	Yes	NA,NA	NA	NA
chr9:72806389	301350	INS	99	0.8717	0.4491	131	TMC1(1.2771e-18,0.914)	TMC1(1.2771e-18,0.914)	NA	NA	NA	NA	NA	NA	NA	No	NA	HPRC,HGSVC,1KG-ONT	Yes	0.052	Yes	NA,NA	NA	NA
chr9:72806465	301351	INS	80	0.8977	0.3913	1	TMC1(1.2771e-18,0.914)	TMC1(1.2771e-18,0.914)	NA	NA	NA	NA	NA	NA	NA	No	NA	HPRC,HGSVC,1KG-ONT	Yes	0.052	No	NA,NA	NA	NA
chr9:72835691	301354	INS	306	0.8803	0.4154	34	TMC1(1.2771e-18,0.914)	TMC1(1.2771e-18,0.914)	NA	NA	NA	NA	NA	NA	NA	No	NA	HPRC,HGSVC,1KG-ONT	Yes	3.322	Yes	NA,NA	NA	NA
chr9:72835691	301353	INS	288	0.896	0.3862	42	TMC1(1.2771e-18,0.914)	TMC1(1.2771e-18,0.914)	NA	NA	NA	NA	NA	NA	NA	No	NA	HPRC,HGSVC,1KG-ONT	Yes	3.322	Yes	NA,NA	NA	NA
chr9:72835691	301352	INS	269	0.8848	0.4318	1	TMC1(1.2771e-18,0.914)	TMC1(1.2771e-18,0.914)	NA	NA	NA	NA	NA	NA	NA	No	NA	HPRC,HGSVC,1KG-ONT	Yes	3.322	No	NA,NA	NA	NA
chr9:72840127	301355	DEL	127	0.92	0.2975	7	NA	NA	NA	NA	NA	NA	NA	NA	NA	No	NA	HPRC,HGSVC,1KG-ONT	No	0.101	Yes	NA,NA	NA	NA
chr9:72840224	301356	DEL	261	0.9728	0.2607	6	NA	NA	NA	NA	NA	NA	NA	NA	NA	No	ID=9-72840341-72840349-G,9-72840353-72840361-C,9-72840481-72840492-C;MOTIFS=C,G;STRUC=<VC255326>	HPRC,1KG-ONT	Yes	0.05	Yes	NA,NA	NA	NA
chr9:72840426	301357	DEL	136	0.8786	0.443	122	NA	NA	NA	NA	NA	NA	NA	NA	NA	No	ID=9-72840341-72840349-G,9-72840353-72840361-C,9-72840481-72840492-C;MOTIFS=C,G;STRUC=<VC255326>	HPRC,HGSVC,1KG-ONT	Yes	0.15	Yes	NA,NA	NA	NA
chr9:72840481	301358	INS	624	0.8466	0.6023	2	NA	NA	NA	NA	NA	NA	NA	NA	NA	No	ID=9-72840341-72840349-G,9-72840353-72840361-C,9-72840481-72840492-C;MOTIFS=C,G;STRUC=<VC255326>	HGSVC	No	0.007	Yes	NA,NA	NA	NA
chr9:72840508	301359	INS	176	0.8155	0.6579	3	NA	NA	NA	NA	NA	NA	NA	NA	NA	No	NA	HPRC,HGSVC	No	0.007	Yes	NA,NA	NA	NA
chr9:72840508	301360	INS	352	0.8346	0.6093	3	NA	NA	NA	NA	NA	NA	NA	NA	NA	No	NA	HPRC,HGSVC,1KG-ONT	No	0.007	No	NA,NA	NA	NA
chr9:72840521	301361	INS	130	0.8445	0.6299	5	NA	NA	NA	NA	NA	NA	NA	NA	NA	No	NA	HPRC,HGSVC	No	0.007	Yes	NA,NA	NA	NA
chr9:72840602	301362	INS	325	0.9562	0.2698	40	NA	NA	NA	NA	NA	NA	NA	NA	NA	No	NA	HPRC,HGSVC,1KG-ONT	No	0.052	Yes	NA,NA	NA	NA
chr9:72840684	301363	DEL	176	0.8275	0.6361	4	NA	NA	NA	NA	NA	NA	NA	NA	NA	No	NA	HPRC,HGSVC,1KG-ONT	No	0.045	Yes	NA,NA	NA	NA
chr9:72840751	301364	DEL	98	0.8085	0.6895	8	NA	NA	NA	NA	NA	NA	NA	NA	NA	No	NA	HPRC,HGSVC,1KG-ONT	No	0.108	Yes	NA,NA	NA	NA
chr9:72840811	301365	INS	401	0.8787	0.4471	1	NA	NA	NA	NA	NA	NA	NA	NA	NA	No	NA	HPRC,HGSVC,1KG-ONT	No	0.052	No	NA,NA	NA	NA
chr9:72840838	301366	DEL	448	0.875	0.5314	11	NA	NA	NA	NA	NA	NA	NA	NA	NA	No	NA	NA	No	0.017	Yes	NA,NA	NA	NA
chr9:72840859	301367	INS	78	0.841	0.5863	16	NA	NA	NA	NA	NA	NA	NA	NA	NA	No	NA	HPRC,HGSVC,1KG-ONT	No	0.052	Yes	NA,NA	NA	NA
chr9:72840860	301368	DEL	274	0.8633	0.6759	2	NA	NA	NA	NA	NA	NA	NA	NA	NA	No	NA	HPRC,1KG-ONT	No	0.017	No	NA,NA	NA	NA
chr9:72840981	301369	DEL	175	0.8652	0.5239	3	NA	NA	NA	NA	NA	NA	NA	NA	NA	No	NA	HPRC,HGSVC,1KG-ONT	No	0.02	No	NA,NA	NA	NA
chr9:72841238	301370	INS	98	0.8762	0.5278	21	NA	NA	NA	NA	NA	NA	NA	NA	NA	No	NA	HPRC,HGSVC,1KG-ONT	No	0.052	Yes	NA,NA	NA	NA
chr9:72841238	301371	INS	147	0.8414	0.634	159	NA	NA	NA	NA	NA	NA	NA	NA	NA	No	NA	HPRC,HGSVC	No	0.052	Yes	NA,NA	NA	NA
chr9:72841238	301372	INS	50	0.8	0.6969	28	NA	NA	NA	NA	NA	NA	NA	NA	NA	No	NA	HPRC	No	0.052	Yes	NA,NA	NA	NA
chr9:72841238	301373	INS	99	0.8239	0.6513	152	NA	NA	NA	NA	NA	NA	NA	NA	NA	No	NA	HPRC,HGSVC,1KG-ONT	No	0.052	Yes	NA,NA	NA	NA
chr9:72841276	301374	INS	151	0.8174	0.6594	106	NA	NA	NA	NA	NA	NA	NA	NA	NA	No	NA	HPRC,HGSVC	No	0.052	Yes	NA,NA	NA	NA
chr9:72841313	301375	INS	53	0.8286	0.6164	57	NA	NA	NA	NA	NA	NA	NA	NA	NA	No	NA	HPRC	No	0.052	Yes	NA,NA	NA	NA
chr9:72842350	301376	INS	236	0.7998	0.6838	8	NA	NA	NA	NA	NA	NA	NA	NA	NA	No	NA	1KG-ONT	No	0.111	Yes	NA,NA	NA	NA
chr9:72842350	301377	INS	205	0.8125	0.6689	9	NA	NA	NA	NA	NA	NA	NA	NA	NA	No	NA	1KG-ONT	No	0.111	Yes	NA,NA	NA	NA
chr9:72842350	301378	INS	155	0.8506	0.6203	4	NA	NA	NA	NA	NA	NA	NA	NA	NA	No	NA	1KG-ONT	No	0.111	Yes	NA,NA	NA	NA
chr9:72842350	301379	INS	174	0.823	0.6385	6	NA	NA	NA	NA	NA	NA	NA	NA	NA	No	NA	1KG-ONT	No	0.111	Yes	NA,NA	NA	NA
chr9:72842350	301380	INS	108	0.7992	0.6799	1	NA	NA	NA	NA	NA	NA	NA	NA	NA	No	NA	NA	No	0.111	No	NA,NA	NA	NA
chr9:72851030	301381	DEL	53	0.8355	0.6126	29	NA	NA	NA	NA	NA	NA	NA	NA	NA	No	ID=9-72851064-72851078-CCTC;MOTIFS=CCTC;STRUC=<TR3830090>	HGSVC	Yes	0.131	Yes	NA,NA	NA	NA
chr9:72851068	301382	DEL	301	0.9241	0.2785	80	NA	NA	NA	NA	NA	NA	NA	NA	NA	No	ID=9-72851064-72851078-CCTC;MOTIFS=CCTC;STRUC=<TR3830090>	HPRC,HGSVC,1KG-ONT	No	0.022	Yes	NA,NA	NA	NA
chr9:72851096	301383	DEL	126	0.9768	0.1192	59	NA	NA	NA	NA	NA	NA	NA	NA	NA	No	NA	HPRC,HGSVC,1KG-ONT	No	0.026	Yes	NA,NA	NA	NA
chr9:72851314	301384	INS	126	0.8296	0.66	19	NA	NA	NA	NA	NA	NA	NA	NA	NA	No	NA	HGSVC	No	0.052	Yes	NA,NA	NA	NA
chr9:72851348	301385	INS	175	0.7989	0.6893	4	NA	NA	NA	NA	NA	NA	NA	NA	NA	No	NA	HGSVC	No	0.052	Yes	NA,NA	NA	NA
chr9:72851606	301386	DEL	232	0.8871	0.4377	1	NA	NA	NA	NA	NA	NA	NA	NA	NA	No	NA	HPRC,HGSVC,1KG-ONT	Yes	0.107	No	NA,NA	NA	NA
chr9:72855261	301387	INS	313	0.9498	0.1962	7	NA	NA	NA	NA	NA	NA	NA	NA	NA	No	NA	HPRC	Yes	1.616	Yes	NA,NA	NA	NA
chr9:72877199	301388	DEL	525	0.98	0.1185	2	NA	NA	NA	NA	NA	NA	NA	NA	NA	No	NA	HPRC	Yes	2.068	No	NA,NA	NA	NA
chr9:72908504	301389	DEL	52	0.8911	0.3836	2	ALDH1A1(0.87463,0.542)	ALDH1A1(0.87463,0.542)	NA	NA	NA	NA	NA	NA	NA	No	ID=9-72908434-72908460-A,9-72908464-72908479-AAAGA,9-72908490-72908505-AG,9-72908506-72908546-GAAA,9-72908552-72908628-AAGA;MOTIFS=A,AAAGA,AG,GAAA,AAGA;STRUC=<VC255332>	HPRC,HGSVC,1KG-ONT	No	1.842	No	NA,NA	NA	NA
chr9:72908504	301390	DEL	64	0.894	0.4023	4	ALDH1A1(0.87463,0.542)	ALDH1A1(0.87463,0.542)	NA	NA	NA	NA	NA	NA	NA	No	ID=9-72908434-72908460-A,9-72908464-72908479-AAAGA,9-72908490-72908505-AG,9-72908506-72908546-GAAA,9-72908552-72908628-AAGA;MOTIFS=A,AAAGA,AG,GAAA,AAGA;STRUC=<VC255332>	HPRC,HGSVC,1KG-ONT	Yes	1.979	No	NA,NA	NA	NA
chr9:72908504	301391	DEL	68	0.8248	0.6337	2	ALDH1A1(0.87463,0.542)	ALDH1A1(0.87463,0.542)	NA	NA	NA	NA	NA	NA	NA	No	ID=9-72908434-72908460-A,9-72908464-72908479-AAAGA,9-72908490-72908505-AG,9-72908506-72908546-GAAA,9-72908552-72908628-AAGA;MOTIFS=A,AAAGA,AG,GAAA,AAGA;STRUC=<VC255332>	HPRC,HGSVC,1KG-ONT	Yes	2.153	Yes	NA,NA	NA	NA
chr9:72908506	301392	DEL	56	0.8433	0.5625	14	ALDH1A1(0.87463,0.542)	ALDH1A1(0.87463,0.542)	NA	NA	NA	NA	NA	NA	NA	No	ID=9-72908434-72908460-A,9-72908464-72908479-AAAGA,9-72908490-72908505-AG,9-72908506-72908546-GAAA,9-72908552-72908628-AAGA;MOTIFS=A,AAAGA,AG,GAAA,AAGA;STRUC=<VC255332>	HPRC,HGSVC,1KG-ONT	Yes	1.871	Yes	NA,NA	NA	NA
chr9:72908506	301393	DEL	60	0.8778	0.4565	9	ALDH1A1(0.87463,0.542)	ALDH1A1(0.87463,0.542)	NA	NA	NA	NA	NA	NA	NA	No	ID=9-72908434-72908460-A,9-72908464-72908479-AAAGA,9-72908490-72908505-AG,9-72908506-72908546-GAAA,9-72908552-72908628-AAGA;MOTIFS=A,AAAGA,AG,GAAA,AAGA;STRUC=<VC255332>	HPRC,HGSVC,1KG-ONT	Yes	2.04	Yes	NA,NA	NA	NA
chr9:72928053	301394	INS	349	0.8894	0.446	463	ALDH1A1(0.87463,0.542)	ALDH1A1(0.87463,0.542)	NA	NA	NA	NA	NA	NA	NA	No	NA	HPRC,HGSVC,1KG-ONT	Yes	3.188	Yes	NA,NA	NA	NA
chr9:72928053	301395	INS	374	0.8974	0.3803	3	ALDH1A1(0.87463,0.542)	ALDH1A1(0.87463,0.542)	NA	NA	NA	NA	NA	NA	NA	No	NA	HPRC,HGSVC,1KG-ONT	Yes	3.188	No	NA,NA	NA	NA
chr9:72956699	301397	INS	301	0.8854	0.4415	1	ALDH1A1(0.87463,0.542)	ALDH1A1(0.87463,0.542)	NA	NA	NA	NA	NA	NA	NA	No	NA	HGSVC	Yes	4.934	No	NA,NA	NA	NA
chr9:72956699	301396	INS	332	0.8733	0.4584	61	ALDH1A1(0.87463,0.542)	ALDH1A1(0.87463,0.542)	NA	NA	NA	NA	NA	NA	NA	No	NA	HGSVC	Yes	4.934	Yes	NA,NA	NA	NA
chr9:72972980	301398	INS	301	0.9218	0.2808	114	ALDH1A1(0.87463,0.542)	ALDH1A1(0.87463,0.542)	NA	NA	NA	NA	NA	NA	NA	No	NA	HPRC,HGSVC,1KG-ONT	Yes	5.256	Yes	NA,NA	NA	NA
chr9:72990671	301399	INS	190	0.9047	0.3559	15	ALDH1A1(0.87463,0.542)	ALDH1A1(0.87463,0.542)	NA	NA	NA	NA	NA	NA	NA	No	NA	HPRC,1KG-ONT	Yes	3.322	Yes	NA,NA	NA	NA
chr9:73054601	301400	DEL	279	0.9402	0.2749	1072	ALDH1A1(0.87463,0.542)	ALDH1A1(0.87463,0.542)	NA	NA	NA	NA	NA	NA	NA	No	ID=9-73054824-73054882-A;MOTIFS=A;STRUC=(A)n	HPRC,HGSVC,1KG-ONT	Yes	2.895	Yes	NA,NA	NA	NA
chr9:73123753	301401	INS	72	0.8235	0.6703	3	NA	NA	NA	NA	NA	NA	NA	NA	NA	No	ID=9-73123683-73123692-TTA,9-73123729-73123738-AT,9-73123878-73123887-AT,9-73123886-73123895-AC,9-73123939-73124042-ATATATACACACACATATGTGTATATACAT,9-73123945-73123954-AC,9-73123967-73123976-AT,9-73123975-73123984-AC,9-73123997-73124006-AT,9-73124005-73124014-AC,9-73124027-73124036-AT,9-73124051-73124059-ATAC,9-73124072-73124187-TATATACATATACACACATATATGTATATATACGTA,9-73124142-73124156-TA,9-73124249-73124258-AC,9-73124277-73124288-AC,9-73124279-73124392-ACACACACATATGTATATATGCGTATAT,9-73124307-73124316-AC,9-73124335-73124344-AC,9-73124363-73124372-AC,9-73124494-73124502-TA,9-73124504-73124518-TA,9-73124518-73124532-GT,9-73124533-73124544-TG;MOTIFS=ATATATACACACACATATGTGTATATACAT,TATATACATATACACACATATATGTATATATACGTA,TA,TG,AT,AC,GT,ACACACACATATGTATATATGCGTATAT,TTA,ATAC;STRUC=<VC255344>	HPRC,HGSVC,1KG-ONT	No	1.616	No	NA,NA	NA	NA
chr9:73123761	301402	INS	68	0.836	0.6	1	NA	NA	NA	NA	NA	NA	NA	NA	NA	No	ID=9-73123683-73123692-TTA,9-73123729-73123738-AT,9-73123878-73123887-AT,9-73123886-73123895-AC,9-73123939-73124042-ATATATACACACACATATGTGTATATACAT,9-73123945-73123954-AC,9-73123967-73123976-AT,9-73123975-73123984-AC,9-73123997-73124006-AT,9-73124005-73124014-AC,9-73124027-73124036-AT,9-73124051-73124059-ATAC,9-73124072-73124187-TATATACATATACACACATATATGTATATATACGTA,9-73124142-73124156-TA,9-73124249-73124258-AC,9-73124277-73124288-AC,9-73124279-73124392-ACACACACATATGTATATATGCGTATAT,9-73124307-73124316-AC,9-73124335-73124344-AC,9-73124363-73124372-AC,9-73124494-73124502-TA,9-73124504-73124518-TA,9-73124518-73124532-GT,9-73124533-73124544-TG;MOTIFS=ATATATACACACACATATGTGTATATACAT,TATATACATATACACACATATATGTATATATACGTA,TA,TG,AT,AC,GT,ACACACACATATGTATATATGCGTATAT,TTA,ATAC;STRUC=<VC255344>	HPRC,HGSVC,1KG-ONT	No	1.616	Yes	NA,NA	NA	NA
chr9:73123769	301403	INS	122	0.8319	0.6817	3	NA	NA	NA	NA	NA	NA	NA	NA	NA	No	ID=9-73123683-73123692-TTA,9-73123729-73123738-AT,9-73123878-73123887-AT,9-73123886-73123895-AC,9-73123939-73124042-ATATATACACACACATATGTGTATATACAT,9-73123945-73123954-AC,9-73123967-73123976-AT,9-73123975-73123984-AC,9-73123997-73124006-AT,9-73124005-73124014-AC,9-73124027-73124036-AT,9-73124051-73124059-ATAC,9-73124072-73124187-TATATACATATACACACATATATGTATATATACGTA,9-73124142-73124156-TA,9-73124249-73124258-AC,9-73124277-73124288-AC,9-73124279-73124392-ACACACACATATGTATATATGCGTATAT,9-73124307-73124316-AC,9-73124335-73124344-AC,9-73124363-73124372-AC,9-73124494-73124502-TA,9-73124504-73124518-TA,9-73124518-73124532-GT,9-73124533-73124544-TG;MOTIFS=ATATATACACACACATATGTGTATATACAT,TATATACATATACACACATATATGTATATATACGTA,TA,TG,AT,AC,GT,ACACACACATATGTATATATGCGTATAT,TTA,ATAC;STRUC=<VC255344>	HPRC,HGSVC,1KG-ONT	Yes	1.616	No	NA,NA	NA	NA
chr9:73123772	301404	INS	52	0.8228	0.6604	1	NA	NA	NA	NA	NA	NA	NA	NA	NA	No	ID=9-73123683-73123692-TTA,9-73123729-73123738-AT,9-73123878-73123887-AT,9-73123886-73123895-AC,9-73123939-73124042-ATATATACACACACATATGTGTATATACAT,9-73123945-73123954-AC,9-73123967-73123976-AT,9-73123975-73123984-AC,9-73123997-73124006-AT,9-73124005-73124014-AC,9-73124027-73124036-AT,9-73124051-73124059-ATAC,9-73124072-73124187-TATATACATATACACACATATATGTATATATACGTA,9-73124142-73124156-TA,9-73124249-73124258-AC,9-73124277-73124288-AC,9-73124279-73124392-ACACACACATATGTATATATGCGTATAT,9-73124307-73124316-AC,9-73124335-73124344-AC,9-73124363-73124372-AC,9-73124494-73124502-TA,9-73124504-73124518-TA,9-73124518-73124532-GT,9-73124533-73124544-TG;MOTIFS=ATATATACACACACATATGTGTATATACAT,TATATACATATACACACATATATGTATATATACGTA,TA,TG,AT,AC,GT,ACACACACATATGTATATATGCGTATAT,TTA,ATAC;STRUC=<VC255344>	HPRC,HGSVC	No	1.616	No	NA,NA	NA	NA
chr9:73123831	301406	INS	142	0.8579	0.5145	1	NA	NA	NA	NA	NA	NA	NA	NA	NA	No	ID=9-73123683-73123692-TTA,9-73123729-73123738-AT,9-73123878-73123887-AT,9-73123886-73123895-AC,9-73123939-73124042-ATATATACACACACATATGTGTATATACAT,9-73123945-73123954-AC,9-73123967-73123976-AT,9-73123975-73123984-AC,9-73123997-73124006-AT,9-73124005-73124014-AC,9-73124027-73124036-AT,9-73124051-73124059-ATAC,9-73124072-73124187-TATATACATATACACACATATATGTATATATACGTA,9-73124142-73124156-TA,9-73124249-73124258-AC,9-73124277-73124288-AC,9-73124279-73124392-ACACACACATATGTATATATGCGTATAT,9-73124307-73124316-AC,9-73124335-73124344-AC,9-73124363-73124372-AC,9-73124494-73124502-TA,9-73124504-73124518-TA,9-73124518-73124532-GT,9-73124533-73124544-TG;MOTIFS=ATATATACACACACATATGTGTATATACAT,TATATACATATACACACATATATGTATATATACGTA,TA,TG,AT,AC,GT,ACACACACATATGTATATATGCGTATAT,TTA,ATAC;STRUC=<VC255344>	HPRC,HGSVC	Yes	1.616	Yes	NA,NA	NA	NA
chr9:73123920	301411	INS	204	0.8896	0.4298	11	NA	NA	NA	NA	NA	NA	NA	NA	NA	No	ID=9-73123683-73123692-TTA,9-73123729-73123738-AT,9-73123878-73123887-AT,9-73123886-73123895-AC,9-73123939-73124042-ATATATACACACACATATGTGTATATACAT,9-73123945-73123954-AC,9-73123967-73123976-AT,9-73123975-73123984-AC,9-73123997-73124006-AT,9-73124005-73124014-AC,9-73124027-73124036-AT,9-73124051-73124059-ATAC,9-73124072-73124187-TATATACATATACACACATATATGTATATATACGTA,9-73124142-73124156-TA,9-73124249-73124258-AC,9-73124277-73124288-AC,9-73124279-73124392-ACACACACATATGTATATATGCGTATAT,9-73124307-73124316-AC,9-73124335-73124344-AC,9-73124363-73124372-AC,9-73124494-73124502-TA,9-73124504-73124518-TA,9-73124518-73124532-GT,9-73124533-73124544-TG;MOTIFS=ATATATACACACACATATGTGTATATACAT,TATATACATATACACACATATATGTATATATACGTA,TA,TG,AT,AC,GT,ACACACACATATGTATATATGCGTATAT,TTA,ATAC;STRUC=<VC255344>	HPRC,HGSVC	Yes	1.616	No	NA,NA	NA	NA
chr9:73123920	301414	INS	174	0.8548	0.5598	4	NA	NA	NA	NA	NA	NA	NA	NA	NA	No	ID=9-73123683-73123692-TTA,9-73123729-73123738-AT,9-73123878-73123887-AT,9-73123886-73123895-AC,9-73123939-73124042-ATATATACACACACATATGTGTATATACAT,9-73123945-73123954-AC,9-73123967-73123976-AT,9-73123975-73123984-AC,9-73123997-73124006-AT,9-73124005-73124014-AC,9-73124027-73124036-AT,9-73124051-73124059-ATAC,9-73124072-73124187-TATATACATATACACACATATATGTATATATACGTA,9-73124142-73124156-TA,9-73124249-73124258-AC,9-73124277-73124288-AC,9-73124279-73124392-ACACACACATATGTATATATGCGTATAT,9-73124307-73124316-AC,9-73124335-73124344-AC,9-73124363-73124372-AC,9-73124494-73124502-TA,9-73124504-73124518-TA,9-73124518-73124532-GT,9-73124533-73124544-TG;MOTIFS=ATATATACACACACATATGTGTATATACAT,TATATACATATACACACATATATGTATATATACGTA,TA,TG,AT,AC,GT,ACACACACATATGTATATATGCGTATAT,TTA,ATAC;STRUC=<VC255344>	HPRC,HGSVC	Yes	1.616	No	NA,NA	NA	NA
chr9:73123920	301413	INS	324	0.9665	0.1363	152	NA	NA	NA	NA	NA	NA	NA	NA	NA	No	ID=9-73123683-73123692-TTA,9-73123729-73123738-AT,9-73123878-73123887-AT,9-73123886-73123895-AC,9-73123939-73124042-ATATATACACACACATATGTGTATATACAT,9-73123945-73123954-AC,9-73123967-73123976-AT,9-73123975-73123984-AC,9-73123997-73124006-AT,9-73124005-73124014-AC,9-73124027-73124036-AT,9-73124051-73124059-ATAC,9-73124072-73124187-TATATACATATACACACATATATGTATATATACGTA,9-73124142-73124156-TA,9-73124249-73124258-AC,9-73124277-73124288-AC,9-73124279-73124392-ACACACACATATGTATATATGCGTATAT,9-73124307-73124316-AC,9-73124335-73124344-AC,9-73124363-73124372-AC,9-73124494-73124502-TA,9-73124504-73124518-TA,9-73124518-73124532-GT,9-73124533-73124544-TG;MOTIFS=ATATATACACACACATATGTGTATATACAT,TATATACATATACACACATATATGTATATATACGTA,TA,TG,AT,AC,GT,ACACACACATATGTATATATGCGTATAT,TTA,ATAC;STRUC=<VC255344>	HPRC,HGSVC,1KG-ONT	Yes	1.616	Yes	NA,NA	NA	NA
chr9:73123920	301412	INS	234	0.8251	0.6811	31	NA	NA	NA	NA	NA	NA	NA	NA	NA	No	ID=9-73123683-73123692-TTA,9-73123729-73123738-AT,9-73123878-73123887-AT,9-73123886-73123895-AC,9-73123939-73124042-ATATATACACACACATATGTGTATATACAT,9-73123945-73123954-AC,9-73123967-73123976-AT,9-73123975-73123984-AC,9-73123997-73124006-AT,9-73124005-73124014-AC,9-73124027-73124036-AT,9-73124051-73124059-ATAC,9-73124072-73124187-TATATACATATACACACATATATGTATATATACGTA,9-73124142-73124156-TA,9-73124249-73124258-AC,9-73124277-73124288-AC,9-73124279-73124392-ACACACACATATGTATATATGCGTATAT,9-73124307-73124316-AC,9-73124335-73124344-AC,9-73124363-73124372-AC,9-73124494-73124502-TA,9-73124504-73124518-TA,9-73124518-73124532-GT,9-73124533-73124544-TG;MOTIFS=ATATATACACACACATATGTGTATATACAT,TATATACATATACACACATATATGTATATATACGTA,TA,TG,AT,AC,GT,ACACACACATATGTATATATGCGTATAT,TTA,ATAC;STRUC=<VC255344>	HPRC,HGSVC	Yes	1.616	No	NA,NA	NA	NA
chr9:73123920	301410	INS	264	0.8258	0.645	65	NA	NA	NA	NA	NA	NA	NA	NA	NA	No	ID=9-73123683-73123692-TTA,9-73123729-73123738-AT,9-73123878-73123887-AT,9-73123886-73123895-AC,9-73123939-73124042-ATATATACACACACATATGTGTATATACAT,9-73123945-73123954-AC,9-73123967-73123976-AT,9-73123975-73123984-AC,9-73123997-73124006-AT,9-73124005-73124014-AC,9-73124027-73124036-AT,9-73124051-73124059-ATAC,9-73124072-73124187-TATATACATATACACACATATATGTATATATACGTA,9-73124142-73124156-TA,9-73124249-73124258-AC,9-73124277-73124288-AC,9-73124279-73124392-ACACACACATATGTATATATGCGTATAT,9-73124307-73124316-AC,9-73124335-73124344-AC,9-73124363-73124372-AC,9-73124494-73124502-TA,9-73124504-73124518-TA,9-73124518-73124532-GT,9-73124533-73124544-TG;MOTIFS=ATATATACACACACATATGTGTATATACAT,TATATACATATACACACATATATGTATATATACGTA,TA,TG,AT,AC,GT,ACACACACATATGTATATATGCGTATAT,TTA,ATAC;STRUC=<VC255344>	HPRC,HGSVC	Yes	1.616	Yes	NA,NA	NA	NA
chr9:73123923	301415	INS	61	0.9389	0.4731	1	NA	NA	NA	NA	NA	NA	NA	NA	NA	No	ID=9-73123683-73123692-TTA,9-73123729-73123738-AT,9-73123878-73123887-AT,9-73123886-73123895-AC,9-73123939-73124042-ATATATACACACACATATGTGTATATACAT,9-73123945-73123954-AC,9-73123967-73123976-AT,9-73123975-73123984-AC,9-73123997-73124006-AT,9-73124005-73124014-AC,9-73124027-73124036-AT,9-73124051-73124059-ATAC,9-73124072-73124187-TATATACATATACACACATATATGTATATATACGTA,9-73124142-73124156-TA,9-73124249-73124258-AC,9-73124277-73124288-AC,9-73124279-73124392-ACACACACATATGTATATATGCGTATAT,9-73124307-73124316-AC,9-73124335-73124344-AC,9-73124363-73124372-AC,9-73124494-73124502-TA,9-73124504-73124518-TA,9-73124518-73124532-GT,9-73124533-73124544-TG;MOTIFS=ATATATACACACACATATGTGTATATACAT,TATATACATATACACACATATATGTATATATACGTA,TA,TG,AT,AC,GT,ACACACACATATGTATATATGCGTATAT,TTA,ATAC;STRUC=<VC255344>	HPRC,HGSVC	No	1.616	Yes	NA,NA	NA	NA
chr9:73123923	301416	INS	91	0.8313	0.6111	6	NA	NA	NA	NA	NA	NA	NA	NA	NA	No	ID=9-73123683-73123692-TTA,9-73123729-73123738-AT,9-73123878-73123887-AT,9-73123886-73123895-AC,9-73123939-73124042-ATATATACACACACATATGTGTATATACAT,9-73123945-73123954-AC,9-73123967-73123976-AT,9-73123975-73123984-AC,9-73123997-73124006-AT,9-73124005-73124014-AC,9-73124027-73124036-AT,9-73124051-73124059-ATAC,9-73124072-73124187-TATATACATATACACACATATATGTATATATACGTA,9-73124142-73124156-TA,9-73124249-73124258-AC,9-73124277-73124288-AC,9-73124279-73124392-ACACACACATATGTATATATGCGTATAT,9-73124307-73124316-AC,9-73124335-73124344-AC,9-73124363-73124372-AC,9-73124494-73124502-TA,9-73124504-73124518-TA,9-73124518-73124532-GT,9-73124533-73124544-TG;MOTIFS=ATATATACACACACATATGTGTATATACAT,TATATACATATACACACATATATGTATATATACGTA,TA,TG,AT,AC,GT,ACACACACATATGTATATATGCGTATAT,TTA,ATAC;STRUC=<VC255344>	HPRC,HGSVC,1KG-ONT	No	1.616	Yes	NA,NA	NA	NA
chr9:73123928	301417	INS	183	0.8364	0.6146	11	NA	NA	NA	NA	NA	NA	NA	NA	NA	No	ID=9-73123683-73123692-TTA,9-73123729-73123738-AT,9-73123878-73123887-AT,9-73123886-73123895-AC,9-73123939-73124042-ATATATACACACACATATGTGTATATACAT,9-73123945-73123954-AC,9-73123967-73123976-AT,9-73123975-73123984-AC,9-73123997-73124006-AT,9-73124005-73124014-AC,9-73124027-73124036-AT,9-73124051-73124059-ATAC,9-73124072-73124187-TATATACATATACACACATATATGTATATATACGTA,9-73124142-73124156-TA,9-73124249-73124258-AC,9-73124277-73124288-AC,9-73124279-73124392-ACACACACATATGTATATATGCGTATAT,9-73124307-73124316-AC,9-73124335-73124344-AC,9-73124363-73124372-AC,9-73124494-73124502-TA,9-73124504-73124518-TA,9-73124518-73124532-GT,9-73124533-73124544-TG;MOTIFS=ATATATACACACACATATGTGTATATACAT,TATATACATATACACACATATATGTATATATACGTA,TA,TG,AT,AC,GT,ACACACACATATGTATATATGCGTATAT,TTA,ATAC;STRUC=<VC255344>	HPRC,HGSVC	Yes	1.616	Yes	NA,NA	NA	NA
chr9:73123928	301418	INS	126	0.8623	0.5114	2	NA	NA	NA	NA	NA	NA	NA	NA	NA	No	ID=9-73123683-73123692-TTA,9-73123729-73123738-AT,9-73123878-73123887-AT,9-73123886-73123895-AC,9-73123939-73124042-ATATATACACACACATATGTGTATATACAT,9-73123945-73123954-AC,9-73123967-73123976-AT,9-73123975-73123984-AC,9-73123997-73124006-AT,9-73124005-73124014-AC,9-73124027-73124036-AT,9-73124051-73124059-ATAC,9-73124072-73124187-TATATACATATACACACATATATGTATATATACGTA,9-73124142-73124156-TA,9-73124249-73124258-AC,9-73124277-73124288-AC,9-73124279-73124392-ACACACACATATGTATATATGCGTATAT,9-73124307-73124316-AC,9-73124335-73124344-AC,9-73124363-73124372-AC,9-73124494-73124502-TA,9-73124504-73124518-TA,9-73124518-73124532-GT,9-73124533-73124544-TG;MOTIFS=ATATATACACACACATATGTGTATATACAT,TATATACATATACACACATATATGTATATATACGTA,TA,TG,AT,AC,GT,ACACACACATATGTATATATGCGTATAT,TTA,ATAC;STRUC=<VC255344>	HPRC,HGSVC,1KG-ONT	Yes	1.616	No	NA,NA	NA	NA
chr9:73123928	301419	INS	136	0.8574	0.5329	30	NA	NA	NA	NA	NA	NA	NA	NA	NA	No	ID=9-73123683-73123692-TTA,9-73123729-73123738-AT,9-73123878-73123887-AT,9-73123886-73123895-AC,9-73123939-73124042-ATATATACACACACATATGTGTATATACAT,9-73123945-73123954-AC,9-73123967-73123976-AT,9-73123975-73123984-AC,9-73123997-73124006-AT,9-73124005-73124014-AC,9-73124027-73124036-AT,9-73124051-73124059-ATAC,9-73124072-73124187-TATATACATATACACACATATATGTATATATACGTA,9-73124142-73124156-TA,9-73124249-73124258-AC,9-73124277-73124288-AC,9-73124279-73124392-ACACACACATATGTATATATGCGTATAT,9-73124307-73124316-AC,9-73124335-73124344-AC,9-73124363-73124372-AC,9-73124494-73124502-TA,9-73124504-73124518-TA,9-73124518-73124532-GT,9-73124533-73124544-TG;MOTIFS=ATATATACACACACATATGTGTATATACAT,TATATACATATACACACATATATGTATATATACGTA,TA,TG,AT,AC,GT,ACACACACATATGTATATATGCGTATAT,TTA,ATAC;STRUC=<VC255344>	HPRC,HGSVC,1KG-ONT	Yes	1.616	Yes	NA,NA	NA	NA
chr9:73123928	301420	INS	118	0.8368	0.619	3	NA	NA	NA	NA	NA	NA	NA	NA	NA	No	ID=9-73123683-73123692-TTA,9-73123729-73123738-AT,9-73123878-73123887-AT,9-73123886-73123895-AC,9-73123939-73124042-ATATATACACACACATATGTGTATATACAT,9-73123945-73123954-AC,9-73123967-73123976-AT,9-73123975-73123984-AC,9-73123997-73124006-AT,9-73124005-73124014-AC,9-73124027-73124036-AT,9-73124051-73124059-ATAC,9-73124072-73124187-TATATACATATACACACATATATGTATATATACGTA,9-73124142-73124156-TA,9-73124249-73124258-AC,9-73124277-73124288-AC,9-73124279-73124392-ACACACACATATGTATATATGCGTATAT,9-73124307-73124316-AC,9-73124335-73124344-AC,9-73124363-73124372-AC,9-73124494-73124502-TA,9-73124504-73124518-TA,9-73124518-73124532-GT,9-73124533-73124544-TG;MOTIFS=ATATATACACACACATATGTGTATATACAT,TATATACATATACACACATATATGTATATATACGTA,TA,TG,AT,AC,GT,ACACACACATATGTATATATGCGTATAT,TTA,ATAC;STRUC=<VC255344>	HPRC,HGSVC,1KG-ONT	Yes	1.616	Yes	NA,NA	NA	NA
chr9:73123937	301421	INS	270	0.8608	0.5248	64	NA	NA	NA	NA	NA	NA	NA	NA	NA	No	ID=9-73123683-73123692-TTA,9-73123729-73123738-AT,9-73123878-73123887-AT,9-73123886-73123895-AC,9-73123939-73124042-ATATATACACACACATATGTGTATATACAT,9-73123945-73123954-AC,9-73123967-73123976-AT,9-73123975-73123984-AC,9-73123997-73124006-AT,9-73124005-73124014-AC,9-73124027-73124036-AT,9-73124051-73124059-ATAC,9-73124072-73124187-TATATACATATACACACATATATGTATATATACGTA,9-73124142-73124156-TA,9-73124249-73124258-AC,9-73124277-73124288-AC,9-73124279-73124392-ACACACACATATGTATATATGCGTATAT,9-73124307-73124316-AC,9-73124335-73124344-AC,9-73124363-73124372-AC,9-73124494-73124502-TA,9-73124504-73124518-TA,9-73124518-73124532-GT,9-73124533-73124544-TG;MOTIFS=ATATATACACACACATATGTGTATATACAT,TATATACATATACACACATATATGTATATATACGTA,TA,TG,AT,AC,GT,ACACACACATATGTATATATGCGTATAT,TTA,ATAC;STRUC=<VC255344>	HPRC,HGSVC,1KG-ONT	Yes	1.616	Yes	NA,NA	NA	NA
chr9:73123939	301423	INS	146	0.7977	0.6948	2	NA	NA	NA	NA	NA	NA	NA	NA	NA	No	ID=9-73123683-73123692-TTA,9-73123729-73123738-AT,9-73123878-73123887-AT,9-73123886-73123895-AC,9-73123939-73124042-ATATATACACACACATATGTGTATATACAT,9-73123945-73123954-AC,9-73123967-73123976-AT,9-73123975-73123984-AC,9-73123997-73124006-AT,9-73124005-73124014-AC,9-73124027-73124036-AT,9-73124051-73124059-ATAC,9-73124072-73124187-TATATACATATACACACATATATGTATATATACGTA,9-73124142-73124156-TA,9-73124249-73124258-AC,9-73124277-73124288-AC,9-73124279-73124392-ACACACACATATGTATATATGCGTATAT,9-73124307-73124316-AC,9-73124335-73124344-AC,9-73124363-73124372-AC,9-73124494-73124502-TA,9-73124504-73124518-TA,9-73124518-73124532-GT,9-73124533-73124544-TG;MOTIFS=ATATATACACACACATATGTGTATATACAT,TATATACATATACACACATATATGTATATATACGTA,TA,TG,AT,AC,GT,ACACACACATATGTATATATGCGTATAT,TTA,ATAC;STRUC=<VC255344>	HPRC,HGSVC,1KG-ONT	Yes	1.616	No	NA,NA	NA	NA
chr9:73123940	301424	INS	177	0.8584	0.5301	13	NA	NA	NA	NA	NA	NA	NA	NA	NA	No	ID=9-73123683-73123692-TTA,9-73123729-73123738-AT,9-73123878-73123887-AT,9-73123886-73123895-AC,9-73123939-73124042-ATATATACACACACATATGTGTATATACAT,9-73123945-73123954-AC,9-73123967-73123976-AT,9-73123975-73123984-AC,9-73123997-73124006-AT,9-73124005-73124014-AC,9-73124027-73124036-AT,9-73124051-73124059-ATAC,9-73124072-73124187-TATATACATATACACACATATATGTATATATACGTA,9-73124142-73124156-TA,9-73124249-73124258-AC,9-73124277-73124288-AC,9-73124279-73124392-ACACACACATATGTATATATGCGTATAT,9-73124307-73124316-AC,9-73124335-73124344-AC,9-73124363-73124372-AC,9-73124494-73124502-TA,9-73124504-73124518-TA,9-73124518-73124532-GT,9-73124533-73124544-TG;MOTIFS=ATATATACACACACATATGTGTATATACAT,TATATACATATACACACATATATGTATATATACGTA,TA,TG,AT,AC,GT,ACACACACATATGTATATATGCGTATAT,TTA,ATAC;STRUC=<VC255344>	HPRC,HGSVC	Yes	1.616	Yes	NA,NA	NA	NA
chr9:73123940	301426	INS	147	0.8564	0.5175	5	NA	NA	NA	NA	NA	NA	NA	NA	NA	No	ID=9-73123683-73123692-TTA,9-73123729-73123738-AT,9-73123878-73123887-AT,9-73123886-73123895-AC,9-73123939-73124042-ATATATACACACACATATGTGTATATACAT,9-73123945-73123954-AC,9-73123967-73123976-AT,9-73123975-73123984-AC,9-73123997-73124006-AT,9-73124005-73124014-AC,9-73124027-73124036-AT,9-73124051-73124059-ATAC,9-73124072-73124187-TATATACATATACACACATATATGTATATATACGTA,9-73124142-73124156-TA,9-73124249-73124258-AC,9-73124277-73124288-AC,9-73124279-73124392-ACACACACATATGTATATATGCGTATAT,9-73124307-73124316-AC,9-73124335-73124344-AC,9-73124363-73124372-AC,9-73124494-73124502-TA,9-73124504-73124518-TA,9-73124518-73124532-GT,9-73124533-73124544-TG;MOTIFS=ATATATACACACACATATGTGTATATACAT,TATATACATATACACACATATATGTATATATACGTA,TA,TG,AT,AC,GT,ACACACACATATGTATATATGCGTATAT,TTA,ATAC;STRUC=<VC255344>	HPRC,HGSVC,1KG-ONT	Yes	1.616	No	NA,NA	NA	NA
chr9:73123942	301428	INS	205	0.8641	0.5181	10	NA	NA	NA	NA	NA	NA	NA	NA	NA	No	ID=9-73123683-73123692-TTA,9-73123729-73123738-AT,9-73123878-73123887-AT,9-73123886-73123895-AC,9-73123939-73124042-ATATATACACACACATATGTGTATATACAT,9-73123945-73123954-AC,9-73123967-73123976-AT,9-73123975-73123984-AC,9-73123997-73124006-AT,9-73124005-73124014-AC,9-73124027-73124036-AT,9-73124051-73124059-ATAC,9-73124072-73124187-TATATACATATACACACATATATGTATATATACGTA,9-73124142-73124156-TA,9-73124249-73124258-AC,9-73124277-73124288-AC,9-73124279-73124392-ACACACACATATGTATATATGCGTATAT,9-73124307-73124316-AC,9-73124335-73124344-AC,9-73124363-73124372-AC,9-73124494-73124502-TA,9-73124504-73124518-TA,9-73124518-73124532-GT,9-73124533-73124544-TG;MOTIFS=ATATATACACACACATATGTGTATATACAT,TATATACATATACACACATATATGTATATATACGTA,TA,TG,AT,AC,GT,ACACACACATATGTATATATGCGTATAT,TTA,ATAC;STRUC=<VC255344>	HPRC,HGSVC,1KG-ONT	Yes	1.616	Yes	NA,NA	NA	NA
chr9:73123945	301429	INS	300	0.8728	0.4859	23	NA	NA	NA	NA	NA	NA	NA	NA	NA	No	ID=9-73123683-73123692-TTA,9-73123729-73123738-AT,9-73123878-73123887-AT,9-73123886-73123895-AC,9-73123939-73124042-ATATATACACACACATATGTGTATATACAT,9-73123945-73123954-AC,9-73123967-73123976-AT,9-73123975-73123984-AC,9-73123997-73124006-AT,9-73124005-73124014-AC,9-73124027-73124036-AT,9-73124051-73124059-ATAC,9-73124072-73124187-TATATACATATACACACATATATGTATATATACGTA,9-73124142-73124156-TA,9-73124249-73124258-AC,9-73124277-73124288-AC,9-73124279-73124392-ACACACACATATGTATATATGCGTATAT,9-73124307-73124316-AC,9-73124335-73124344-AC,9-73124363-73124372-AC,9-73124494-73124502-TA,9-73124504-73124518-TA,9-73124518-73124532-GT,9-73124533-73124544-TG;MOTIFS=ATATATACACACACATATGTGTATATACAT,TATATACATATACACACATATATGTATATATACGTA,TA,TG,AT,AC,GT,ACACACACATATGTATATATGCGTATAT,TTA,ATAC;STRUC=<VC255344>	HPRC,HGSVC,1KG-ONT	Yes	1.616	Yes	NA,NA	NA	NA
chr9:73123948	301430	INS	96	0.8221	0.6362	7	NA	NA	NA	NA	NA	NA	NA	NA	NA	No	ID=9-73123683-73123692-TTA,9-73123729-73123738-AT,9-73123878-73123887-AT,9-73123886-73123895-AC,9-73123939-73124042-ATATATACACACACATATGTGTATATACAT,9-73123945-73123954-AC,9-73123967-73123976-AT,9-73123975-73123984-AC,9-73123997-73124006-AT,9-73124005-73124014-AC,9-73124027-73124036-AT,9-73124051-73124059-ATAC,9-73124072-73124187-TATATACATATACACACATATATGTATATATACGTA,9-73124142-73124156-TA,9-73124249-73124258-AC,9-73124277-73124288-AC,9-73124279-73124392-ACACACACATATGTATATATGCGTATAT,9-73124307-73124316-AC,9-73124335-73124344-AC,9-73124363-73124372-AC,9-73124494-73124502-TA,9-73124504-73124518-TA,9-73124518-73124532-GT,9-73124533-73124544-TG;MOTIFS=ATATATACACACACATATGTGTATATACAT,TATATACATATACACACATATATGTATATATACGTA,TA,TG,AT,AC,GT,ACACACACATATGTATATATGCGTATAT,TTA,ATAC;STRUC=<VC255344>	HPRC,HGSVC,1KG-ONT	No	1.616	Yes	NA,NA	NA	NA
chr9:73123948	301431	INS	152	0.8444	0.5926	40	NA	NA	NA	NA	NA	NA	NA	NA	NA	No	ID=9-73123683-73123692-TTA,9-73123729-73123738-AT,9-73123878-73123887-AT,9-73123886-73123895-AC,9-73123939-73124042-ATATATACACACACATATGTGTATATACAT,9-73123945-73123954-AC,9-73123967-73123976-AT,9-73123975-73123984-AC,9-73123997-73124006-AT,9-73124005-73124014-AC,9-73124027-73124036-AT,9-73124051-73124059-ATAC,9-73124072-73124187-TATATACATATACACACATATATGTATATATACGTA,9-73124142-73124156-TA,9-73124249-73124258-AC,9-73124277-73124288-AC,9-73124279-73124392-ACACACACATATGTATATATGCGTATAT,9-73124307-73124316-AC,9-73124335-73124344-AC,9-73124363-73124372-AC,9-73124494-73124502-TA,9-73124504-73124518-TA,9-73124518-73124532-GT,9-73124533-73124544-TG;MOTIFS=ATATATACACACACATATGTGTATATACAT,TATATACATATACACACATATATGTATATATACGTA,TA,TG,AT,AC,GT,ACACACACATATGTATATATGCGTATAT,TTA,ATAC;STRUC=<VC255344>	HPRC,HGSVC,1KG-ONT	Yes	1.616	Yes	NA,NA	NA	NA
chr9:73123948	301432	INS	106	0.8437	0.579	3	NA	NA	NA	NA	NA	NA	NA	NA	NA	No	ID=9-73123683-73123692-TTA,9-73123729-73123738-AT,9-73123878-73123887-AT,9-73123886-73123895-AC,9-73123939-73124042-ATATATACACACACATATGTGTATATACAT,9-73123945-73123954-AC,9-73123967-73123976-AT,9-73123975-73123984-AC,9-73123997-73124006-AT,9-73124005-73124014-AC,9-73124027-73124036-AT,9-73124051-73124059-ATAC,9-73124072-73124187-TATATACATATACACACATATATGTATATATACGTA,9-73124142-73124156-TA,9-73124249-73124258-AC,9-73124277-73124288-AC,9-73124279-73124392-ACACACACATATGTATATATGCGTATAT,9-73124307-73124316-AC,9-73124335-73124344-AC,9-73124363-73124372-AC,9-73124494-73124502-TA,9-73124504-73124518-TA,9-73124518-73124532-GT,9-73124533-73124544-TG;MOTIFS=ATATATACACACACATATGTGTATATACAT,TATATACATATACACACATATATGTATATATACGTA,TA,TG,AT,AC,GT,ACACACACATATGTATATATGCGTATAT,TTA,ATAC;STRUC=<VC255344>	HPRC,HGSVC,1KG-ONT	No	1.616	No	NA,NA	NA	NA
chr9:73123970	301433	INS	238	0.9149	0.328	15	NA	NA	NA	NA	NA	NA	NA	NA	NA	No	ID=9-73123683-73123692-TTA,9-73123729-73123738-AT,9-73123878-73123887-AT,9-73123886-73123895-AC,9-73123939-73124042-ATATATACACACACATATGTGTATATACAT,9-73123945-73123954-AC,9-73123967-73123976-AT,9-73123975-73123984-AC,9-73123997-73124006-AT,9-73124005-73124014-AC,9-73124027-73124036-AT,9-73124051-73124059-ATAC,9-73124072-73124187-TATATACATATACACACATATATGTATATATACGTA,9-73124142-73124156-TA,9-73124249-73124258-AC,9-73124277-73124288-AC,9-73124279-73124392-ACACACACATATGTATATATGCGTATAT,9-73124307-73124316-AC,9-73124335-73124344-AC,9-73124363-73124372-AC,9-73124494-73124502-TA,9-73124504-73124518-TA,9-73124518-73124532-GT,9-73124533-73124544-TG;MOTIFS=ATATATACACACACATATGTGTATATACAT,TATATACATATACACACATATATGTATATATACGTA,TA,TG,AT,AC,GT,ACACACACATATGTATATATGCGTATAT,TTA,ATAC;STRUC=<VC255344>	HPRC,HGSVC,1KG-ONT	No	1.616	Yes	NA,NA	NA	NA
chr9:73123976	301435	INS	174	0.8972	0.3672	11	NA	NA	NA	NA	NA	NA	NA	NA	NA	No	ID=9-73123683-73123692-TTA,9-73123729-73123738-AT,9-73123878-73123887-AT,9-73123886-73123895-AC,9-73123939-73124042-ATATATACACACACATATGTGTATATACAT,9-73123945-73123954-AC,9-73123967-73123976-AT,9-73123975-73123984-AC,9-73123997-73124006-AT,9-73124005-73124014-AC,9-73124027-73124036-AT,9-73124051-73124059-ATAC,9-73124072-73124187-TATATACATATACACACATATATGTATATATACGTA,9-73124142-73124156-TA,9-73124249-73124258-AC,9-73124277-73124288-AC,9-73124279-73124392-ACACACACATATGTATATATGCGTATAT,9-73124307-73124316-AC,9-73124335-73124344-AC,9-73124363-73124372-AC,9-73124494-73124502-TA,9-73124504-73124518-TA,9-73124518-73124532-GT,9-73124533-73124544-TG;MOTIFS=ATATATACACACACATATGTGTATATACAT,TATATACATATACACACATATATGTATATATACGTA,TA,TG,AT,AC,GT,ACACACACATATGTATATATGCGTATAT,TTA,ATAC;STRUC=<VC255344>	HPRC,HGSVC	No	1.616	No	NA,NA	NA	NA
chr9:73123976	301434	INS	62	0.8344	0.6077	10	NA	NA	NA	NA	NA	NA	NA	NA	NA	No	ID=9-73123683-73123692-TTA,9-73123729-73123738-AT,9-73123878-73123887-AT,9-73123886-73123895-AC,9-73123939-73124042-ATATATACACACACATATGTGTATATACAT,9-73123945-73123954-AC,9-73123967-73123976-AT,9-73123975-73123984-AC,9-73123997-73124006-AT,9-73124005-73124014-AC,9-73124027-73124036-AT,9-73124051-73124059-ATAC,9-73124072-73124187-TATATACATATACACACATATATGTATATATACGTA,9-73124142-73124156-TA,9-73124249-73124258-AC,9-73124277-73124288-AC,9-73124279-73124392-ACACACACATATGTATATATGCGTATAT,9-73124307-73124316-AC,9-73124335-73124344-AC,9-73124363-73124372-AC,9-73124494-73124502-TA,9-73124504-73124518-TA,9-73124518-73124532-GT,9-73124533-73124544-TG;MOTIFS=ATATATACACACACATATGTGTATATACAT,TATATACATATACACACATATATGTATATATACGTA,TA,TG,AT,AC,GT,ACACACACATATGTATATATGCGTATAT,TTA,ATAC;STRUC=<VC255344>	HPRC,HGSVC	No	1.616	Yes	NA,NA	NA	NA
chr9:73123977	301436	INS	62	0.8259	0.6597	6	NA	NA	NA	NA	NA	NA	NA	NA	NA	No	ID=9-73123683-73123692-TTA,9-73123729-73123738-AT,9-73123878-73123887-AT,9-73123886-73123895-AC,9-73123939-73124042-ATATATACACACACATATGTGTATATACAT,9-73123945-73123954-AC,9-73123967-73123976-AT,9-73123975-73123984-AC,9-73123997-73124006-AT,9-73124005-73124014-AC,9-73124027-73124036-AT,9-73124051-73124059-ATAC,9-73124072-73124187-TATATACATATACACACATATATGTATATATACGTA,9-73124142-73124156-TA,9-73124249-73124258-AC,9-73124277-73124288-AC,9-73124279-73124392-ACACACACATATGTATATATGCGTATAT,9-73124307-73124316-AC,9-73124335-73124344-AC,9-73124363-73124372-AC,9-73124494-73124502-TA,9-73124504-73124518-TA,9-73124518-73124532-GT,9-73124533-73124544-TG;MOTIFS=ATATATACACACACATATGTGTATATACAT,TATATACATATACACACATATATGTATATATACGTA,TA,TG,AT,AC,GT,ACACACACATATGTATATATGCGTATAT,TTA,ATAC;STRUC=<VC255344>	HPRC,HGSVC	No	1.616	Yes	NA,NA	NA	NA
chr9:73124000	301437	INS	352	0.8816	0.426	22	NA	NA	NA	NA	NA	NA	NA	NA	NA	No	ID=9-73123683-73123692-TTA,9-73123729-73123738-AT,9-73123878-73123887-AT,9-73123886-73123895-AC,9-73123939-73124042-ATATATACACACACATATGTGTATATACAT,9-73123945-73123954-AC,9-73123967-73123976-AT,9-73123975-73123984-AC,9-73123997-73124006-AT,9-73124005-73124014-AC,9-73124027-73124036-AT,9-73124051-73124059-ATAC,9-73124072-73124187-TATATACATATACACACATATATGTATATATACGTA,9-73124142-73124156-TA,9-73124249-73124258-AC,9-73124277-73124288-AC,9-73124279-73124392-ACACACACATATGTATATATGCGTATAT,9-73124307-73124316-AC,9-73124335-73124344-AC,9-73124363-73124372-AC,9-73124494-73124502-TA,9-73124504-73124518-TA,9-73124518-73124532-GT,9-73124533-73124544-TG;MOTIFS=ATATATACACACACATATGTGTATATACAT,TATATACATATACACACATATATGTATATATACGTA,TA,TG,AT,AC,GT,ACACACACATATGTATATATGCGTATAT,TTA,ATAC;STRUC=<VC255344>	HPRC,HGSVC,1KG-ONT	No	1.616	Yes	NA,NA	NA	NA
chr9:73124000	301438	INS	468	0.8655	0.5138	2	NA	NA	NA	NA	NA	NA	NA	NA	NA	No	ID=9-73123683-73123692-TTA,9-73123729-73123738-AT,9-73123878-73123887-AT,9-73123886-73123895-AC,9-73123939-73124042-ATATATACACACACATATGTGTATATACAT,9-73123945-73123954-AC,9-73123967-73123976-AT,9-73123975-73123984-AC,9-73123997-73124006-AT,9-73124005-73124014-AC,9-73124027-73124036-AT,9-73124051-73124059-ATAC,9-73124072-73124187-TATATACATATACACACATATATGTATATATACGTA,9-73124142-73124156-TA,9-73124249-73124258-AC,9-73124277-73124288-AC,9-73124279-73124392-ACACACACATATGTATATATGCGTATAT,9-73124307-73124316-AC,9-73124335-73124344-AC,9-73124363-73124372-AC,9-73124494-73124502-TA,9-73124504-73124518-TA,9-73124518-73124532-GT,9-73124533-73124544-TG;MOTIFS=ATATATACACACACATATGTGTATATACAT,TATATACATATACACACATATATGTATATATACGTA,TA,TG,AT,AC,GT,ACACACACATATGTATATATGCGTATAT,TTA,ATAC;STRUC=<VC255344>	HPRC,HGSVC,1KG-ONT	No	1.616	Yes	NA,NA	NA	NA
chr9:73124002	301439	INS	136	0.9732	0.143	14	NA	NA	NA	NA	NA	NA	NA	NA	NA	No	ID=9-73123683-73123692-TTA,9-73123729-73123738-AT,9-73123878-73123887-AT,9-73123886-73123895-AC,9-73123939-73124042-ATATATACACACACATATGTGTATATACAT,9-73123945-73123954-AC,9-73123967-73123976-AT,9-73123975-73123984-AC,9-73123997-73124006-AT,9-73124005-73124014-AC,9-73124027-73124036-AT,9-73124051-73124059-ATAC,9-73124072-73124187-TATATACATATACACACATATATGTATATATACGTA,9-73124142-73124156-TA,9-73124249-73124258-AC,9-73124277-73124288-AC,9-73124279-73124392-ACACACACATATGTATATATGCGTATAT,9-73124307-73124316-AC,9-73124335-73124344-AC,9-73124363-73124372-AC,9-73124494-73124502-TA,9-73124504-73124518-TA,9-73124518-73124532-GT,9-73124533-73124544-TG;MOTIFS=ATATATACACACACATATGTGTATATACAT,TATATACATATACACACATATATGTATATATACGTA,TA,TG,AT,AC,GT,ACACACACATATGTATATATGCGTATAT,TTA,ATAC;STRUC=<VC255344>	HPRC,HGSVC,1KG-ONT	No	1.616	Yes	NA,NA	NA	NA
chr9:73124003	301440	INS	79	0.9227	0.6664	3	NA	NA	NA	NA	NA	NA	NA	NA	NA	No	ID=9-73123683-73123692-TTA,9-73123729-73123738-AT,9-73123878-73123887-AT,9-73123886-73123895-AC,9-73123939-73124042-ATATATACACACACATATGTGTATATACAT,9-73123945-73123954-AC,9-73123967-73123976-AT,9-73123975-73123984-AC,9-73123997-73124006-AT,9-73124005-73124014-AC,9-73124027-73124036-AT,9-73124051-73124059-ATAC,9-73124072-73124187-TATATACATATACACACATATATGTATATATACGTA,9-73124142-73124156-TA,9-73124249-73124258-AC,9-73124277-73124288-AC,9-73124279-73124392-ACACACACATATGTATATATGCGTATAT,9-73124307-73124316-AC,9-73124335-73124344-AC,9-73124363-73124372-AC,9-73124494-73124502-TA,9-73124504-73124518-TA,9-73124518-73124532-GT,9-73124533-73124544-TG;MOTIFS=ATATATACACACACATATGTGTATATACAT,TATATACATATACACACATATATGTATATATACGTA,TA,TG,AT,AC,GT,ACACACACATATGTATATATGCGTATAT,TTA,ATAC;STRUC=<VC255344>	HPRC,HGSVC,1KG-ONT	No	1.616	No	NA,NA	NA	NA
chr9:73124004	301441	INS	81	0.882	0.5176	19	NA	NA	NA	NA	NA	NA	NA	NA	NA	No	ID=9-73123683-73123692-TTA,9-73123729-73123738-AT,9-73123878-73123887-AT,9-73123886-73123895-AC,9-73123939-73124042-ATATATACACACACATATGTGTATATACAT,9-73123945-73123954-AC,9-73123967-73123976-AT,9-73123975-73123984-AC,9-73123997-73124006-AT,9-73124005-73124014-AC,9-73124027-73124036-AT,9-73124051-73124059-ATAC,9-73124072-73124187-TATATACATATACACACATATATGTATATATACGTA,9-73124142-73124156-TA,9-73124249-73124258-AC,9-73124277-73124288-AC,9-73124279-73124392-ACACACACATATGTATATATGCGTATAT,9-73124307-73124316-AC,9-73124335-73124344-AC,9-73124363-73124372-AC,9-73124494-73124502-TA,9-73124504-73124518-TA,9-73124518-73124532-GT,9-73124533-73124544-TG;MOTIFS=ATATATACACACACATATGTGTATATACAT,TATATACATATACACACATATATGTATATATACGTA,TA,TG,AT,AC,GT,ACACACACATATGTATATATGCGTATAT,TTA,ATAC;STRUC=<VC255344>	HPRC,HGSVC,1KG-ONT	No	1.616	No	NA,NA	NA	NA
chr9:73124006	301442	INS	118	0.8198	0.6499	23	NA	NA	NA	NA	NA	NA	NA	NA	NA	No	ID=9-73123683-73123692-TTA,9-73123729-73123738-AT,9-73123878-73123887-AT,9-73123886-73123895-AC,9-73123939-73124042-ATATATACACACACATATGTGTATATACAT,9-73123945-73123954-AC,9-73123967-73123976-AT,9-73123975-73123984-AC,9-73123997-73124006-AT,9-73124005-73124014-AC,9-73124027-73124036-AT,9-73124051-73124059-ATAC,9-73124072-73124187-TATATACATATACACACATATATGTATATATACGTA,9-73124142-73124156-TA,9-73124249-73124258-AC,9-73124277-73124288-AC,9-73124279-73124392-ACACACACATATGTATATATGCGTATAT,9-73124307-73124316-AC,9-73124335-73124344-AC,9-73124363-73124372-AC,9-73124494-73124502-TA,9-73124504-73124518-TA,9-73124518-73124532-GT,9-73124533-73124544-TG;MOTIFS=ATATATACACACACATATGTGTATATACAT,TATATACATATACACACATATATGTATATATACGTA,TA,TG,AT,AC,GT,ACACACACATATGTATATATGCGTATAT,TTA,ATAC;STRUC=<VC255344>	HPRC,HGSVC,1KG-ONT	No	1.616	Yes	NA,NA	NA	NA
chr9:73124045	301443	DEL	132	0.8816	0.4205	27	NA	NA	NA	NA	NA	NA	NA	NA	NA	No	ID=9-73123683-73123692-TTA,9-73123729-73123738-AT,9-73123878-73123887-AT,9-73123886-73123895-AC,9-73123939-73124042-ATATATACACACACATATGTGTATATACAT,9-73123945-73123954-AC,9-73123967-73123976-AT,9-73123975-73123984-AC,9-73123997-73124006-AT,9-73124005-73124014-AC,9-73124027-73124036-AT,9-73124051-73124059-ATAC,9-73124072-73124187-TATATACATATACACACATATATGTATATATACGTA,9-73124142-73124156-TA,9-73124249-73124258-AC,9-73124277-73124288-AC,9-73124279-73124392-ACACACACATATGTATATATGCGTATAT,9-73124307-73124316-AC,9-73124335-73124344-AC,9-73124363-73124372-AC,9-73124494-73124502-TA,9-73124504-73124518-TA,9-73124518-73124532-GT,9-73124533-73124544-TG;MOTIFS=ATATATACACACACATATGTGTATATACAT,TATATACATATACACACATATATGTATATATACGTA,TA,TG,AT,AC,GT,ACACACACATATGTATATATGCGTATAT,TTA,ATAC;STRUC=<VC255344>	NA	No	0.088	Yes	NA,NA	NA	NA
chr9:73124051	301445	INS	67	0.8354	0.6266	3	NA	NA	NA	NA	NA	NA	NA	NA	NA	No	ID=9-73123683-73123692-TTA,9-73123729-73123738-AT,9-73123878-73123887-AT,9-73123886-73123895-AC,9-73123939-73124042-ATATATACACACACATATGTGTATATACAT,9-73123945-73123954-AC,9-73123967-73123976-AT,9-73123975-73123984-AC,9-73123997-73124006-AT,9-73124005-73124014-AC,9-73124027-73124036-AT,9-73124051-73124059-ATAC,9-73124072-73124187-TATATACATATACACACATATATGTATATATACGTA,9-73124142-73124156-TA,9-73124249-73124258-AC,9-73124277-73124288-AC,9-73124279-73124392-ACACACACATATGTATATATGCGTATAT,9-73124307-73124316-AC,9-73124335-73124344-AC,9-73124363-73124372-AC,9-73124494-73124502-TA,9-73124504-73124518-TA,9-73124518-73124532-GT,9-73124533-73124544-TG;MOTIFS=ATATATACACACACATATGTGTATATACAT,TATATACATATACACACATATATGTATATATACGTA,TA,TG,AT,AC,GT,ACACACACATATGTATATATGCGTATAT,TTA,ATAC;STRUC=<VC255344>	HPRC,HGSVC,1KG-ONT	No	1.616	Yes	NA,NA	NA	NA
chr9:73124054	301446	INS	50	0.8123	0.6768	34	NA	NA	NA	NA	NA	NA	NA	NA	NA	No	ID=9-73123683-73123692-TTA,9-73123729-73123738-AT,9-73123878-73123887-AT,9-73123886-73123895-AC,9-73123939-73124042-ATATATACACACACATATGTGTATATACAT,9-73123945-73123954-AC,9-73123967-73123976-AT,9-73123975-73123984-AC,9-73123997-73124006-AT,9-73124005-73124014-AC,9-73124027-73124036-AT,9-73124051-73124059-ATAC,9-73124072-73124187-TATATACATATACACACATATATGTATATATACGTA,9-73124142-73124156-TA,9-73124249-73124258-AC,9-73124277-73124288-AC,9-73124279-73124392-ACACACACATATGTATATATGCGTATAT,9-73124307-73124316-AC,9-73124335-73124344-AC,9-73124363-73124372-AC,9-73124494-73124502-TA,9-73124504-73124518-TA,9-73124518-73124532-GT,9-73124533-73124544-TG;MOTIFS=ATATATACACACACATATGTGTATATACAT,TATATACATATACACACATATATGTATATATACGTA,TA,TG,AT,AC,GT,ACACACACATATGTATATATGCGTATAT,TTA,ATAC;STRUC=<VC255344>	HPRC,HGSVC	No	1.616	Yes	NA,NA	NA	NA
chr9:73124059	301447	INS	61	0.842	0.6296	2	NA	NA	NA	NA	NA	NA	NA	NA	NA	No	ID=9-73123683-73123692-TTA,9-73123729-73123738-AT,9-73123878-73123887-AT,9-73123886-73123895-AC,9-73123939-73124042-ATATATACACACACATATGTGTATATACAT,9-73123945-73123954-AC,9-73123967-73123976-AT,9-73123975-73123984-AC,9-73123997-73124006-AT,9-73124005-73124014-AC,9-73124027-73124036-AT,9-73124051-73124059-ATAC,9-73124072-73124187-TATATACATATACACACATATATGTATATATACGTA,9-73124142-73124156-TA,9-73124249-73124258-AC,9-73124277-73124288-AC,9-73124279-73124392-ACACACACATATGTATATATGCGTATAT,9-73124307-73124316-AC,9-73124335-73124344-AC,9-73124363-73124372-AC,9-73124494-73124502-TA,9-73124504-73124518-TA,9-73124518-73124532-GT,9-73124533-73124544-TG;MOTIFS=ATATATACACACACATATGTGTATATACAT,TATATACATATACACACATATATGTATATATACGTA,TA,TG,AT,AC,GT,ACACACACATATGTATATATGCGTATAT,TTA,ATAC;STRUC=<VC255344>	HPRC,HGSVC	No	1.616	No	NA,NA	NA	NA
chr9:73124060	301448	INS	69	0.847	0.5698	4	NA	NA	NA	NA	NA	NA	NA	NA	NA	No	ID=9-73123683-73123692-TTA,9-73123729-73123738-AT,9-73123878-73123887-AT,9-73123886-73123895-AC,9-73123939-73124042-ATATATACACACACATATGTGTATATACAT,9-73123945-73123954-AC,9-73123967-73123976-AT,9-73123975-73123984-AC,9-73123997-73124006-AT,9-73124005-73124014-AC,9-73124027-73124036-AT,9-73124051-73124059-ATAC,9-73124072-73124187-TATATACATATACACACATATATGTATATATACGTA,9-73124142-73124156-TA,9-73124249-73124258-AC,9-73124277-73124288-AC,9-73124279-73124392-ACACACACATATGTATATATGCGTATAT,9-73124307-73124316-AC,9-73124335-73124344-AC,9-73124363-73124372-AC,9-73124494-73124502-TA,9-73124504-73124518-TA,9-73124518-73124532-GT,9-73124533-73124544-TG;MOTIFS=ATATATACACACACATATGTGTATATACAT,TATATACATATACACACATATATGTATATATACGTA,TA,TG,AT,AC,GT,ACACACACATATGTATATATGCGTATAT,TTA,ATAC;STRUC=<VC255344>	HPRC,HGSVC,1KG-ONT	No	1.616	Yes	NA,NA	NA	NA
chr9:73124079	301449	INS	296	0.8271	0.6394	15	NA	NA	NA	NA	NA	NA	NA	NA	NA	No	ID=9-73123683-73123692-TTA,9-73123729-73123738-AT,9-73123878-73123887-AT,9-73123886-73123895-AC,9-73123939-73124042-ATATATACACACACATATGTGTATATACAT,9-73123945-73123954-AC,9-73123967-73123976-AT,9-73123975-73123984-AC,9-73123997-73124006-AT,9-73124005-73124014-AC,9-73124027-73124036-AT,9-73124051-73124059-ATAC,9-73124072-73124187-TATATACATATACACACATATATGTATATATACGTA,9-73124142-73124156-TA,9-73124249-73124258-AC,9-73124277-73124288-AC,9-73124279-73124392-ACACACACATATGTATATATGCGTATAT,9-73124307-73124316-AC,9-73124335-73124344-AC,9-73124363-73124372-AC,9-73124494-73124502-TA,9-73124504-73124518-TA,9-73124518-73124532-GT,9-73124533-73124544-TG;MOTIFS=ATATATACACACACATATGTGTATATACAT,TATATACATATACACACATATATGTATATATACGTA,TA,TG,AT,AC,GT,ACACACACATATGTATATATGCGTATAT,TTA,ATAC;STRUC=<VC255344>	HPRC,HGSVC,1KG-ONT	No	1.616	No	NA,NA	NA	NA
chr9:73124079	301450	INS	312	0.94	0.2398	19	NA	NA	NA	NA	NA	NA	NA	NA	NA	No	ID=9-73123683-73123692-TTA,9-73123729-73123738-AT,9-73123878-73123887-AT,9-73123886-73123895-AC,9-73123939-73124042-ATATATACACACACATATGTGTATATACAT,9-73123945-73123954-AC,9-73123967-73123976-AT,9-73123975-73123984-AC,9-73123997-73124006-AT,9-73124005-73124014-AC,9-73124027-73124036-AT,9-73124051-73124059-ATAC,9-73124072-73124187-TATATACATATACACACATATATGTATATATACGTA,9-73124142-73124156-TA,9-73124249-73124258-AC,9-73124277-73124288-AC,9-73124279-73124392-ACACACACATATGTATATATGCGTATAT,9-73124307-73124316-AC,9-73124335-73124344-AC,9-73124363-73124372-AC,9-73124494-73124502-TA,9-73124504-73124518-TA,9-73124518-73124532-GT,9-73124533-73124544-TG;MOTIFS=ATATATACACACACATATGTGTATATACAT,TATATACATATACACACATATATGTATATATACGTA,TA,TG,AT,AC,GT,ACACACACATATGTATATATGCGTATAT,TTA,ATAC;STRUC=<VC255344>	HPRC,HGSVC,1KG-ONT	No	1.616	No	NA,NA	NA	NA
chr9:73124105	301451	INS	328	0.8558	0.5302	3	NA	NA	NA	NA	NA	NA	NA	NA	NA	No	ID=9-73123683-73123692-TTA,9-73123729-73123738-AT,9-73123878-73123887-AT,9-73123886-73123895-AC,9-73123939-73124042-ATATATACACACACATATGTGTATATACAT,9-73123945-73123954-AC,9-73123967-73123976-AT,9-73123975-73123984-AC,9-73123997-73124006-AT,9-73124005-73124014-AC,9-73124027-73124036-AT,9-73124051-73124059-ATAC,9-73124072-73124187-TATATACATATACACACATATATGTATATATACGTA,9-73124142-73124156-TA,9-73124249-73124258-AC,9-73124277-73124288-AC,9-73124279-73124392-ACACACACATATGTATATATGCGTATAT,9-73124307-73124316-AC,9-73124335-73124344-AC,9-73124363-73124372-AC,9-73124494-73124502-TA,9-73124504-73124518-TA,9-73124518-73124532-GT,9-73124533-73124544-TG;MOTIFS=ATATATACACACACATATGTGTATATACAT,TATATACATATACACACATATATGTATATATACGTA,TA,TG,AT,AC,GT,ACACACACATATGTATATATGCGTATAT,TTA,ATAC;STRUC=<VC255344>	HPRC,HGSVC,1KG-ONT	No	1.616	No	NA,NA	NA	NA
chr9:73124115	301452	INS	54	0.8624	0.4949	3	NA	NA	NA	NA	NA	NA	NA	NA	NA	No	ID=9-73123683-73123692-TTA,9-73123729-73123738-AT,9-73123878-73123887-AT,9-73123886-73123895-AC,9-73123939-73124042-ATATATACACACACATATGTGTATATACAT,9-73123945-73123954-AC,9-73123967-73123976-AT,9-73123975-73123984-AC,9-73123997-73124006-AT,9-73124005-73124014-AC,9-73124027-73124036-AT,9-73124051-73124059-ATAC,9-73124072-73124187-TATATACATATACACACATATATGTATATATACGTA,9-73124142-73124156-TA,9-73124249-73124258-AC,9-73124277-73124288-AC,9-73124279-73124392-ACACACACATATGTATATATGCGTATAT,9-73124307-73124316-AC,9-73124335-73124344-AC,9-73124363-73124372-AC,9-73124494-73124502-TA,9-73124504-73124518-TA,9-73124518-73124532-GT,9-73124533-73124544-TG;MOTIFS=ATATATACACACACATATGTGTATATACAT,TATATACATATACACACATATATGTATATATACGTA,TA,TG,AT,AC,GT,ACACACACATATGTATATATGCGTATAT,TTA,ATAC;STRUC=<VC255344>	HPRC,HGSVC	No	1.616	Yes	NA,NA	NA	NA
chr9:73124115	301453	INS	114	0.8217	0.6346	1	NA	NA	NA	NA	NA	NA	NA	NA	NA	No	ID=9-73123683-73123692-TTA,9-73123729-73123738-AT,9-73123878-73123887-AT,9-73123886-73123895-AC,9-73123939-73124042-ATATATACACACACATATGTGTATATACAT,9-73123945-73123954-AC,9-73123967-73123976-AT,9-73123975-73123984-AC,9-73123997-73124006-AT,9-73124005-73124014-AC,9-73124027-73124036-AT,9-73124051-73124059-ATAC,9-73124072-73124187-TATATACATATACACACATATATGTATATATACGTA,9-73124142-73124156-TA,9-73124249-73124258-AC,9-73124277-73124288-AC,9-73124279-73124392-ACACACACATATGTATATATGCGTATAT,9-73124307-73124316-AC,9-73124335-73124344-AC,9-73124363-73124372-AC,9-73124494-73124502-TA,9-73124504-73124518-TA,9-73124518-73124532-GT,9-73124533-73124544-TG;MOTIFS=ATATATACACACACATATGTGTATATACAT,TATATACATATACACACATATATGTATATATACGTA,TA,TG,AT,AC,GT,ACACACACATATGTATATATGCGTATAT,TTA,ATAC;STRUC=<VC255344>	HPRC,HGSVC,1KG-ONT	No	1.616	No	NA,NA	NA	NA
chr9:73124115	301454	INS	328	0.8139	0.661	20	NA	NA	NA	NA	NA	NA	NA	NA	NA	No	ID=9-73123683-73123692-TTA,9-73123729-73123738-AT,9-73123878-73123887-AT,9-73123886-73123895-AC,9-73123939-73124042-ATATATACACACACATATGTGTATATACAT,9-73123945-73123954-AC,9-73123967-73123976-AT,9-73123975-73123984-AC,9-73123997-73124006-AT,9-73124005-73124014-AC,9-73124027-73124036-AT,9-73124051-73124059-ATAC,9-73124072-73124187-TATATACATATACACACATATATGTATATATACGTA,9-73124142-73124156-TA,9-73124249-73124258-AC,9-73124277-73124288-AC,9-73124279-73124392-ACACACACATATGTATATATGCGTATAT,9-73124307-73124316-AC,9-73124335-73124344-AC,9-73124363-73124372-AC,9-73124494-73124502-TA,9-73124504-73124518-TA,9-73124518-73124532-GT,9-73124533-73124544-TG;MOTIFS=ATATATACACACACATATGTGTATATACAT,TATATACATATACACACATATATGTATATATACGTA,TA,TG,AT,AC,GT,ACACACACATATGTATATATGCGTATAT,TTA,ATAC;STRUC=<VC255344>	HPRC,HGSVC,1KG-ONT	No	1.616	Yes	NA,NA	NA	NA
chr9:73124115	301455	INS	104	0.8396	0.6002	1	NA	NA	NA	NA	NA	NA	NA	NA	NA	No	ID=9-73123683-73123692-TTA,9-73123729-73123738-AT,9-73123878-73123887-AT,9-73123886-73123895-AC,9-73123939-73124042-ATATATACACACACATATGTGTATATACAT,9-73123945-73123954-AC,9-73123967-73123976-AT,9-73123975-73123984-AC,9-73123997-73124006-AT,9-73124005-73124014-AC,9-73124027-73124036-AT,9-73124051-73124059-ATAC,9-73124072-73124187-TATATACATATACACACATATATGTATATATACGTA,9-73124142-73124156-TA,9-73124249-73124258-AC,9-73124277-73124288-AC,9-73124279-73124392-ACACACACATATGTATATATGCGTATAT,9-73124307-73124316-AC,9-73124335-73124344-AC,9-73124363-73124372-AC,9-73124494-73124502-TA,9-73124504-73124518-TA,9-73124518-73124532-GT,9-73124533-73124544-TG;MOTIFS=ATATATACACACACATATGTGTATATACAT,TATATACATATACACACATATATGTATATATACGTA,TA,TG,AT,AC,GT,ACACACACATATGTATATATGCGTATAT,TTA,ATAC;STRUC=<VC255344>	HPRC,HGSVC,1KG-ONT	No	1.616	No	NA,NA	NA	NA
chr9:73124115	301456	INS	110	0.8322	0.6121	10	NA	NA	NA	NA	NA	NA	NA	NA	NA	No	ID=9-73123683-73123692-TTA,9-73123729-73123738-AT,9-73123878-73123887-AT,9-73123886-73123895-AC,9-73123939-73124042-ATATATACACACACATATGTGTATATACAT,9-73123945-73123954-AC,9-73123967-73123976-AT,9-73123975-73123984-AC,9-73123997-73124006-AT,9-73124005-73124014-AC,9-73124027-73124036-AT,9-73124051-73124059-ATAC,9-73124072-73124187-TATATACATATACACACATATATGTATATATACGTA,9-73124142-73124156-TA,9-73124249-73124258-AC,9-73124277-73124288-AC,9-73124279-73124392-ACACACACATATGTATATATGCGTATAT,9-73124307-73124316-AC,9-73124335-73124344-AC,9-73124363-73124372-AC,9-73124494-73124502-TA,9-73124504-73124518-TA,9-73124518-73124532-GT,9-73124533-73124544-TG;MOTIFS=ATATATACACACACATATGTGTATATACAT,TATATACATATACACACATATATGTATATATACGTA,TA,TG,AT,AC,GT,ACACACACATATGTATATATGCGTATAT,TTA,ATAC;STRUC=<VC255344>	HPRC,HGSVC,1KG-ONT	No	1.616	Yes	NA,NA	NA	NA
chr9:73124146	301457	INS	51	0.8712	0.4681	43	NA	NA	NA	NA	NA	NA	NA	NA	NA	No	ID=9-73123683-73123692-TTA,9-73123729-73123738-AT,9-73123878-73123887-AT,9-73123886-73123895-AC,9-73123939-73124042-ATATATACACACACATATGTGTATATACAT,9-73123945-73123954-AC,9-73123967-73123976-AT,9-73123975-73123984-AC,9-73123997-73124006-AT,9-73124005-73124014-AC,9-73124027-73124036-AT,9-73124051-73124059-ATAC,9-73124072-73124187-TATATACATATACACACATATATGTATATATACGTA,9-73124142-73124156-TA,9-73124249-73124258-AC,9-73124277-73124288-AC,9-73124279-73124392-ACACACACATATGTATATATGCGTATAT,9-73124307-73124316-AC,9-73124335-73124344-AC,9-73124363-73124372-AC,9-73124494-73124502-TA,9-73124504-73124518-TA,9-73124518-73124532-GT,9-73124533-73124544-TG;MOTIFS=ATATATACACACACATATGTGTATATACAT,TATATACATATACACACATATATGTATATATACGTA,TA,TG,AT,AC,GT,ACACACACATATGTATATATGCGTATAT,TTA,ATAC;STRUC=<VC255344>	HPRC,HGSVC	No	1.616	Yes	NA,NA	NA	NA
chr9:73124151	301458	INS	94	0.8635	0.5497	2	NA	NA	NA	NA	NA	NA	NA	NA	NA	No	ID=9-73123683-73123692-TTA,9-73123729-73123738-AT,9-73123878-73123887-AT,9-73123886-73123895-AC,9-73123939-73124042-ATATATACACACACATATGTGTATATACAT,9-73123945-73123954-AC,9-73123967-73123976-AT,9-73123975-73123984-AC,9-73123997-73124006-AT,9-73124005-73124014-AC,9-73124027-73124036-AT,9-73124051-73124059-ATAC,9-73124072-73124187-TATATACATATACACACATATATGTATATATACGTA,9-73124142-73124156-TA,9-73124249-73124258-AC,9-73124277-73124288-AC,9-73124279-73124392-ACACACACATATGTATATATGCGTATAT,9-73124307-73124316-AC,9-73124335-73124344-AC,9-73124363-73124372-AC,9-73124494-73124502-TA,9-73124504-73124518-TA,9-73124518-73124532-GT,9-73124533-73124544-TG;MOTIFS=ATATATACACACACATATGTGTATATACAT,TATATACATATACACACATATATGTATATATACGTA,TA,TG,AT,AC,GT,ACACACACATATGTATATATGCGTATAT,TTA,ATAC;STRUC=<VC255344>	HPRC,HGSVC,1KG-ONT	No	1.616	No	NA,NA	NA	NA
chr9:73124151	301459	INS	56	0.8223	0.6878	15	NA	NA	NA	NA	NA	NA	NA	NA	NA	No	ID=9-73123683-73123692-TTA,9-73123729-73123738-AT,9-73123878-73123887-AT,9-73123886-73123895-AC,9-73123939-73124042-ATATATACACACACATATGTGTATATACAT,9-73123945-73123954-AC,9-73123967-73123976-AT,9-73123975-73123984-AC,9-73123997-73124006-AT,9-73124005-73124014-AC,9-73124027-73124036-AT,9-73124051-73124059-ATAC,9-73124072-73124187-TATATACATATACACACATATATGTATATATACGTA,9-73124142-73124156-TA,9-73124249-73124258-AC,9-73124277-73124288-AC,9-73124279-73124392-ACACACACATATGTATATATGCGTATAT,9-73124307-73124316-AC,9-73124335-73124344-AC,9-73124363-73124372-AC,9-73124494-73124502-TA,9-73124504-73124518-TA,9-73124518-73124532-GT,9-73124533-73124544-TG;MOTIFS=ATATATACACACACATATGTGTATATACAT,TATATACATATACACACATATATGTATATATACGTA,TA,TG,AT,AC,GT,ACACACACATATGTATATATGCGTATAT,TTA,ATAC;STRUC=<VC255344>	HPRC,HGSVC	No	1.616	Yes	NA,NA	NA	NA
chr9:73124173	301460	INS	66	0.8551	0.5907	1	NA	NA	NA	NA	NA	NA	NA	NA	NA	No	ID=9-73123683-73123692-TTA,9-73123729-73123738-AT,9-73123878-73123887-AT,9-73123886-73123895-AC,9-73123939-73124042-ATATATACACACACATATGTGTATATACAT,9-73123945-73123954-AC,9-73123967-73123976-AT,9-73123975-73123984-AC,9-73123997-73124006-AT,9-73124005-73124014-AC,9-73124027-73124036-AT,9-73124051-73124059-ATAC,9-73124072-73124187-TATATACATATACACACATATATGTATATATACGTA,9-73124142-73124156-TA,9-73124249-73124258-AC,9-73124277-73124288-AC,9-73124279-73124392-ACACACACATATGTATATATGCGTATAT,9-73124307-73124316-AC,9-73124335-73124344-AC,9-73124363-73124372-AC,9-73124494-73124502-TA,9-73124504-73124518-TA,9-73124518-73124532-GT,9-73124533-73124544-TG;MOTIFS=ATATATACACACACATATGTGTATATACAT,TATATACATATACACACATATATGTATATATACGTA,TA,TG,AT,AC,GT,ACACACACATATGTATATATGCGTATAT,TTA,ATAC;STRUC=<VC255344>	HPRC,HGSVC,1KG-ONT	No	1.616	No	NA,NA	NA	NA
chr9:73124173	301461	INS	90	0.8028	0.6835	2	NA	NA	NA	NA	NA	NA	NA	NA	NA	No	ID=9-73123683-73123692-TTA,9-73123729-73123738-AT,9-73123878-73123887-AT,9-73123886-73123895-AC,9-73123939-73124042-ATATATACACACACATATGTGTATATACAT,9-73123945-73123954-AC,9-73123967-73123976-AT,9-73123975-73123984-AC,9-73123997-73124006-AT,9-73124005-73124014-AC,9-73124027-73124036-AT,9-73124051-73124059-ATAC,9-73124072-73124187-TATATACATATACACACATATATGTATATATACGTA,9-73124142-73124156-TA,9-73124249-73124258-AC,9-73124277-73124288-AC,9-73124279-73124392-ACACACACATATGTATATATGCGTATAT,9-73124307-73124316-AC,9-73124335-73124344-AC,9-73124363-73124372-AC,9-73124494-73124502-TA,9-73124504-73124518-TA,9-73124518-73124532-GT,9-73124533-73124544-TG;MOTIFS=ATATATACACACACATATGTGTATATACAT,TATATACATATACACACATATATGTATATATACGTA,TA,TG,AT,AC,GT,ACACACACATATGTATATATGCGTATAT,TTA,ATAC;STRUC=<VC255344>	HPRC,HGSVC,1KG-ONT	No	1.616	Yes	NA,NA	NA	NA
chr9:73124177	301470	INS	476	0.9023	0.3359	5	NA	NA	NA	NA	NA	NA	NA	NA	NA	No	ID=9-73123683-73123692-TTA,9-73123729-73123738-AT,9-73123878-73123887-AT,9-73123886-73123895-AC,9-73123939-73124042-ATATATACACACACATATGTGTATATACAT,9-73123945-73123954-AC,9-73123967-73123976-AT,9-73123975-73123984-AC,9-73123997-73124006-AT,9-73124005-73124014-AC,9-73124027-73124036-AT,9-73124051-73124059-ATAC,9-73124072-73124187-TATATACATATACACACATATATGTATATATACGTA,9-73124142-73124156-TA,9-73124249-73124258-AC,9-73124277-73124288-AC,9-73124279-73124392-ACACACACATATGTATATATGCGTATAT,9-73124307-73124316-AC,9-73124335-73124344-AC,9-73124363-73124372-AC,9-73124494-73124502-TA,9-73124504-73124518-TA,9-73124518-73124532-GT,9-73124533-73124544-TG;MOTIFS=ATATATACACACACATATGTGTATATACAT,TATATACATATACACACATATATGTATATATACGTA,TA,TG,AT,AC,GT,ACACACACATATGTATATATGCGTATAT,TTA,ATAC;STRUC=<VC255344>	HPRC,HGSVC,1KG-ONT	No	1.616	No	NA,NA	NA	NA
chr9:73124177	301473	INS	214	0.8595	0.5208	25	NA	NA	NA	NA	NA	NA	NA	NA	NA	No	ID=9-73123683-73123692-TTA,9-73123729-73123738-AT,9-73123878-73123887-AT,9-73123886-73123895-AC,9-73123939-73124042-ATATATACACACACATATGTGTATATACAT,9-73123945-73123954-AC,9-73123967-73123976-AT,9-73123975-73123984-AC,9-73123997-73124006-AT,9-73124005-73124014-AC,9-73124027-73124036-AT,9-73124051-73124059-ATAC,9-73124072-73124187-TATATACATATACACACATATATGTATATATACGTA,9-73124142-73124156-TA,9-73124249-73124258-AC,9-73124277-73124288-AC,9-73124279-73124392-ACACACACATATGTATATATGCGTATAT,9-73124307-73124316-AC,9-73124335-73124344-AC,9-73124363-73124372-AC,9-73124494-73124502-TA,9-73124504-73124518-TA,9-73124518-73124532-GT,9-73124533-73124544-TG;MOTIFS=ATATATACACACACATATGTGTATATACAT,TATATACATATACACACATATATGTATATATACGTA,TA,TG,AT,AC,GT,ACACACACATATGTATATATGCGTATAT,TTA,ATAC;STRUC=<VC255344>	HPRC,HGSVC,1KG-ONT	No	1.616	Yes	NA,NA	NA	NA
chr9:73124177	301472	INS	104	0.8229	0.6653	6	NA	NA	NA	NA	NA	NA	NA	NA	NA	No	ID=9-73123683-73123692-TTA,9-73123729-73123738-AT,9-73123878-73123887-AT,9-73123886-73123895-AC,9-73123939-73124042-ATATATACACACACATATGTGTATATACAT,9-73123945-73123954-AC,9-73123967-73123976-AT,9-73123975-73123984-AC,9-73123997-73124006-AT,9-73124005-73124014-AC,9-73124027-73124036-AT,9-73124051-73124059-ATAC,9-73124072-73124187-TATATACATATACACACATATATGTATATATACGTA,9-73124142-73124156-TA,9-73124249-73124258-AC,9-73124277-73124288-AC,9-73124279-73124392-ACACACACATATGTATATATGCGTATAT,9-73124307-73124316-AC,9-73124335-73124344-AC,9-73124363-73124372-AC,9-73124494-73124502-TA,9-73124504-73124518-TA,9-73124518-73124532-GT,9-73124533-73124544-TG;MOTIFS=ATATATACACACACATATGTGTATATACAT,TATATACATATACACACATATATGTATATATACGTA,TA,TG,AT,AC,GT,ACACACACATATGTATATATGCGTATAT,TTA,ATAC;STRUC=<VC255344>	HPRC,HGSVC,1KG-ONT	No	1.616	No	NA,NA	NA	NA
chr9:73124177	301471	INS	156	0.8013	0.6832	13	NA	NA	NA	NA	NA	NA	NA	NA	NA	No	ID=9-73123683-73123692-TTA,9-73123729-73123738-AT,9-73123878-73123887-AT,9-73123886-73123895-AC,9-73123939-73124042-ATATATACACACACATATGTGTATATACAT,9-73123945-73123954-AC,9-73123967-73123976-AT,9-73123975-73123984-AC,9-73123997-73124006-AT,9-73124005-73124014-AC,9-73124027-73124036-AT,9-73124051-73124059-ATAC,9-73124072-73124187-TATATACATATACACACATATATGTATATATACGTA,9-73124142-73124156-TA,9-73124249-73124258-AC,9-73124277-73124288-AC,9-73124279-73124392-ACACACACATATGTATATATGCGTATAT,9-73124307-73124316-AC,9-73124335-73124344-AC,9-73124363-73124372-AC,9-73124494-73124502-TA,9-73124504-73124518-TA,9-73124518-73124532-GT,9-73124533-73124544-TG;MOTIFS=ATATATACACACACATATGTGTATATACAT,TATATACATATACACACATATATGTATATATACGTA,TA,TG,AT,AC,GT,ACACACACATATGTATATATGCGTATAT,TTA,ATAC;STRUC=<VC255344>	HPRC,HGSVC,1KG-ONT	No	1.616	Yes	NA,NA	NA	NA
chr9:73124177	301469	INS	446	0.9267	0.2785	6	NA	NA	NA	NA	NA	NA	NA	NA	NA	No	ID=9-73123683-73123692-TTA,9-73123729-73123738-AT,9-73123878-73123887-AT,9-73123886-73123895-AC,9-73123939-73124042-ATATATACACACACATATGTGTATATACAT,9-73123945-73123954-AC,9-73123967-73123976-AT,9-73123975-73123984-AC,9-73123997-73124006-AT,9-73124005-73124014-AC,9-73124027-73124036-AT,9-73124051-73124059-ATAC,9-73124072-73124187-TATATACATATACACACATATATGTATATATACGTA,9-73124142-73124156-TA,9-73124249-73124258-AC,9-73124277-73124288-AC,9-73124279-73124392-ACACACACATATGTATATATGCGTATAT,9-73124307-73124316-AC,9-73124335-73124344-AC,9-73124363-73124372-AC,9-73124494-73124502-TA,9-73124504-73124518-TA,9-73124518-73124532-GT,9-73124533-73124544-TG;MOTIFS=ATATATACACACACATATGTGTATATACAT,TATATACATATACACACATATATGTATATATACGTA,TA,TG,AT,AC,GT,ACACACACATATGTATATATGCGTATAT,TTA,ATAC;STRUC=<VC255344>	HPRC,HGSVC,1KG-ONT	No	1.616	Yes	NA,NA	NA	NA
chr9:73124177	301468	INS	416	0.9794	0.0943	4	NA	NA	NA	NA	NA	NA	NA	NA	NA	No	ID=9-73123683-73123692-TTA,9-73123729-73123738-AT,9-73123878-73123887-AT,9-73123886-73123895-AC,9-73123939-73124042-ATATATACACACACATATGTGTATATACAT,9-73123945-73123954-AC,9-73123967-73123976-AT,9-73123975-73123984-AC,9-73123997-73124006-AT,9-73124005-73124014-AC,9-73124027-73124036-AT,9-73124051-73124059-ATAC,9-73124072-73124187-TATATACATATACACACATATATGTATATATACGTA,9-73124142-73124156-TA,9-73124249-73124258-AC,9-73124277-73124288-AC,9-73124279-73124392-ACACACACATATGTATATATGCGTATAT,9-73124307-73124316-AC,9-73124335-73124344-AC,9-73124363-73124372-AC,9-73124494-73124502-TA,9-73124504-73124518-TA,9-73124518-73124532-GT,9-73124533-73124544-TG;MOTIFS=ATATATACACACACATATGTGTATATACAT,TATATACATATACACACATATATGTATATATACGTA,TA,TG,AT,AC,GT,ACACACACATATGTATATATGCGTATAT,TTA,ATAC;STRUC=<VC255344>	HPRC,HGSVC,1KG-ONT	No	1.616	Yes	NA,NA	NA	NA
chr9:73124177	301467	INS	68	0.8503	0.5492	5	NA	NA	NA	NA	NA	NA	NA	NA	NA	No	ID=9-73123683-73123692-TTA,9-73123729-73123738-AT,9-73123878-73123887-AT,9-73123886-73123895-AC,9-73123939-73124042-ATATATACACACACATATGTGTATATACAT,9-73123945-73123954-AC,9-73123967-73123976-AT,9-73123975-73123984-AC,9-73123997-73124006-AT,9-73124005-73124014-AC,9-73124027-73124036-AT,9-73124051-73124059-ATAC,9-73124072-73124187-TATATACATATACACACATATATGTATATATACGTA,9-73124142-73124156-TA,9-73124249-73124258-AC,9-73124277-73124288-AC,9-73124279-73124392-ACACACACATATGTATATATGCGTATAT,9-73124307-73124316-AC,9-73124335-73124344-AC,9-73124363-73124372-AC,9-73124494-73124502-TA,9-73124504-73124518-TA,9-73124518-73124532-GT,9-73124533-73124544-TG;MOTIFS=ATATATACACACACATATGTGTATATACAT,TATATACATATACACACATATATGTATATATACGTA,TA,TG,AT,AC,GT,ACACACACATATGTATATATGCGTATAT,TTA,ATAC;STRUC=<VC255344>	HPRC,HGSVC,1KG-ONT	No	1.616	Yes	NA,NA	NA	NA
chr9:73124177	301466	INS	72	0.879	0.5273	9	NA	NA	NA	NA	NA	NA	NA	NA	NA	No	ID=9-73123683-73123692-TTA,9-73123729-73123738-AT,9-73123878-73123887-AT,9-73123886-73123895-AC,9-73123939-73124042-ATATATACACACACATATGTGTATATACAT,9-73123945-73123954-AC,9-73123967-73123976-AT,9-73123975-73123984-AC,9-73123997-73124006-AT,9-73124005-73124014-AC,9-73124027-73124036-AT,9-73124051-73124059-ATAC,9-73124072-73124187-TATATACATATACACACATATATGTATATATACGTA,9-73124142-73124156-TA,9-73124249-73124258-AC,9-73124277-73124288-AC,9-73124279-73124392-ACACACACATATGTATATATGCGTATAT,9-73124307-73124316-AC,9-73124335-73124344-AC,9-73124363-73124372-AC,9-73124494-73124502-TA,9-73124504-73124518-TA,9-73124518-73124532-GT,9-73124533-73124544-TG;MOTIFS=ATATATACACACACATATGTGTATATACAT,TATATACATATACACACATATATGTATATATACGTA,TA,TG,AT,AC,GT,ACACACACATATGTATATATGCGTATAT,TTA,ATAC;STRUC=<VC255344>	HPRC,HGSVC,1KG-ONT	No	1.616	Yes	NA,NA	NA	NA
chr9:73124177	301465	INS	104	0.8457	0.5785	35	NA	NA	NA	NA	NA	NA	NA	NA	NA	No	ID=9-73123683-73123692-TTA,9-73123729-73123738-AT,9-73123878-73123887-AT,9-73123886-73123895-AC,9-73123939-73124042-ATATATACACACACATATGTGTATATACAT,9-73123945-73123954-AC,9-73123967-73123976-AT,9-73123975-73123984-AC,9-73123997-73124006-AT,9-73124005-73124014-AC,9-73124027-73124036-AT,9-73124051-73124059-ATAC,9-73124072-73124187-TATATACATATACACACATATATGTATATATACGTA,9-73124142-73124156-TA,9-73124249-73124258-AC,9-73124277-73124288-AC,9-73124279-73124392-ACACACACATATGTATATATGCGTATAT,9-73124307-73124316-AC,9-73124335-73124344-AC,9-73124363-73124372-AC,9-73124494-73124502-TA,9-73124504-73124518-TA,9-73124518-73124532-GT,9-73124533-73124544-TG;MOTIFS=ATATATACACACACATATGTGTATATACAT,TATATACATATACACACATATATGTATATATACGTA,TA,TG,AT,AC,GT,ACACACACATATGTATATATGCGTATAT,TTA,ATAC;STRUC=<VC255344>	HPRC,HGSVC,1KG-ONT	No	1.616	Yes	NA,NA	NA	NA
chr9:73124177	301464	INS	76	0.8648	0.5147	13	NA	NA	NA	NA	NA	NA	NA	NA	NA	No	ID=9-73123683-73123692-TTA,9-73123729-73123738-AT,9-73123878-73123887-AT,9-73123886-73123895-AC,9-73123939-73124042-ATATATACACACACATATGTGTATATACAT,9-73123945-73123954-AC,9-73123967-73123976-AT,9-73123975-73123984-AC,9-73123997-73124006-AT,9-73124005-73124014-AC,9-73124027-73124036-AT,9-73124051-73124059-ATAC,9-73124072-73124187-TATATACATATACACACATATATGTATATATACGTA,9-73124142-73124156-TA,9-73124249-73124258-AC,9-73124277-73124288-AC,9-73124279-73124392-ACACACACATATGTATATATGCGTATAT,9-73124307-73124316-AC,9-73124335-73124344-AC,9-73124363-73124372-AC,9-73124494-73124502-TA,9-73124504-73124518-TA,9-73124518-73124532-GT,9-73124533-73124544-TG;MOTIFS=ATATATACACACACATATGTGTATATACAT,TATATACATATACACACATATATGTATATATACGTA,TA,TG,AT,AC,GT,ACACACACATATGTATATATGCGTATAT,TTA,ATAC;STRUC=<VC255344>	HPRC,HGSVC,1KG-ONT	No	1.616	No	NA,NA	NA	NA
chr9:73124177	301463	INS	80	0.8264	0.6364	6	NA	NA	NA	NA	NA	NA	NA	NA	NA	No	ID=9-73123683-73123692-TTA,9-73123729-73123738-AT,9-73123878-73123887-AT,9-73123886-73123895-AC,9-73123939-73124042-ATATATACACACACATATGTGTATATACAT,9-73123945-73123954-AC,9-73123967-73123976-AT,9-73123975-73123984-AC,9-73123997-73124006-AT,9-73124005-73124014-AC,9-73124027-73124036-AT,9-73124051-73124059-ATAC,9-73124072-73124187-TATATACATATACACACATATATGTATATATACGTA,9-73124142-73124156-TA,9-73124249-73124258-AC,9-73124277-73124288-AC,9-73124279-73124392-ACACACACATATGTATATATGCGTATAT,9-73124307-73124316-AC,9-73124335-73124344-AC,9-73124363-73124372-AC,9-73124494-73124502-TA,9-73124504-73124518-TA,9-73124518-73124532-GT,9-73124533-73124544-TG;MOTIFS=ATATATACACACACATATGTGTATATACAT,TATATACATATACACACATATATGTATATATACGTA,TA,TG,AT,AC,GT,ACACACACATATGTATATATGCGTATAT,TTA,ATAC;STRUC=<VC255344>	HPRC,HGSVC,1KG-ONT	No	1.616	Yes	NA,NA	NA	NA
chr9:73124177	301462	INS	132	0.8281	0.6346	17	NA	NA	NA	NA	NA	NA	NA	NA	NA	No	ID=9-73123683-73123692-TTA,9-73123729-73123738-AT,9-73123878-73123887-AT,9-73123886-73123895-AC,9-73123939-73124042-ATATATACACACACATATGTGTATATACAT,9-73123945-73123954-AC,9-73123967-73123976-AT,9-73123975-73123984-AC,9-73123997-73124006-AT,9-73124005-73124014-AC,9-73124027-73124036-AT,9-73124051-73124059-ATAC,9-73124072-73124187-TATATACATATACACACATATATGTATATATACGTA,9-73124142-73124156-TA,9-73124249-73124258-AC,9-73124277-73124288-AC,9-73124279-73124392-ACACACACATATGTATATATGCGTATAT,9-73124307-73124316-AC,9-73124335-73124344-AC,9-73124363-73124372-AC,9-73124494-73124502-TA,9-73124504-73124518-TA,9-73124518-73124532-GT,9-73124533-73124544-TG;MOTIFS=ATATATACACACACATATGTGTATATACAT,TATATACATATACACACATATATGTATATATACGTA,TA,TG,AT,AC,GT,ACACACACATATGTATATATGCGTATAT,TTA,ATAC;STRUC=<VC255344>	HPRC,HGSVC,1KG-ONT	No	1.616	Yes	NA,NA	NA	NA
chr9:73124178	301474	INS	125	0.8154	0.6685	3	NA	NA	NA	NA	NA	NA	NA	NA	NA	No	ID=9-73123683-73123692-TTA,9-73123729-73123738-AT,9-73123878-73123887-AT,9-73123886-73123895-AC,9-73123939-73124042-ATATATACACACACATATGTGTATATACAT,9-73123945-73123954-AC,9-73123967-73123976-AT,9-73123975-73123984-AC,9-73123997-73124006-AT,9-73124005-73124014-AC,9-73124027-73124036-AT,9-73124051-73124059-ATAC,9-73124072-73124187-TATATACATATACACACATATATGTATATATACGTA,9-73124142-73124156-TA,9-73124249-73124258-AC,9-73124277-73124288-AC,9-73124279-73124392-ACACACACATATGTATATATGCGTATAT,9-73124307-73124316-AC,9-73124335-73124344-AC,9-73124363-73124372-AC,9-73124494-73124502-TA,9-73124504-73124518-TA,9-73124518-73124532-GT,9-73124533-73124544-TG;MOTIFS=ATATATACACACACATATGTGTATATACAT,TATATACATATACACACATATATGTATATATACGTA,TA,TG,AT,AC,GT,ACACACACATATGTATATATGCGTATAT,TTA,ATAC;STRUC=<VC255344>	HPRC,HGSVC,1KG-ONT	No	1.616	Yes	NA,NA	NA	NA
chr9:73124180	301475	INS	184	0.8283	0.6335	25	NA	NA	NA	NA	NA	NA	NA	NA	NA	No	ID=9-73123683-73123692-TTA,9-73123729-73123738-AT,9-73123878-73123887-AT,9-73123886-73123895-AC,9-73123939-73124042-ATATATACACACACATATGTGTATATACAT,9-73123945-73123954-AC,9-73123967-73123976-AT,9-73123975-73123984-AC,9-73123997-73124006-AT,9-73124005-73124014-AC,9-73124027-73124036-AT,9-73124051-73124059-ATAC,9-73124072-73124187-TATATACATATACACACATATATGTATATATACGTA,9-73124142-73124156-TA,9-73124249-73124258-AC,9-73124277-73124288-AC,9-73124279-73124392-ACACACACATATGTATATATGCGTATAT,9-73124307-73124316-AC,9-73124335-73124344-AC,9-73124363-73124372-AC,9-73124494-73124502-TA,9-73124504-73124518-TA,9-73124518-73124532-GT,9-73124533-73124544-TG;MOTIFS=ATATATACACACACATATGTGTATATACAT,TATATACATATACACACATATATGTATATATACGTA,TA,TG,AT,AC,GT,ACACACACATATGTATATATGCGTATAT,TTA,ATAC;STRUC=<VC255344>	HPRC,HGSVC,1KG-ONT	No	1.616	Yes	NA,NA	NA	NA
chr9:73124193	301476	INS	54	0.8738	0.4638	2	NA	NA	NA	NA	NA	NA	NA	NA	NA	No	ID=9-73123683-73123692-TTA,9-73123729-73123738-AT,9-73123878-73123887-AT,9-73123886-73123895-AC,9-73123939-73124042-ATATATACACACACATATGTGTATATACAT,9-73123945-73123954-AC,9-73123967-73123976-AT,9-73123975-73123984-AC,9-73123997-73124006-AT,9-73124005-73124014-AC,9-73124027-73124036-AT,9-73124051-73124059-ATAC,9-73124072-73124187-TATATACATATACACACATATATGTATATATACGTA,9-73124142-73124156-TA,9-73124249-73124258-AC,9-73124277-73124288-AC,9-73124279-73124392-ACACACACATATGTATATATGCGTATAT,9-73124307-73124316-AC,9-73124335-73124344-AC,9-73124363-73124372-AC,9-73124494-73124502-TA,9-73124504-73124518-TA,9-73124518-73124532-GT,9-73124533-73124544-TG;MOTIFS=ATATATACACACACATATGTGTATATACAT,TATATACATATACACACATATATGTATATATACGTA,TA,TG,AT,AC,GT,ACACACACATATGTATATATGCGTATAT,TTA,ATAC;STRUC=<VC255344>	HPRC,HGSVC	No	1.616	Yes	NA,NA	NA	NA
chr9:73124193	301477	INS	84	0.8656	0.5468	7	NA	NA	NA	NA	NA	NA	NA	NA	NA	No	ID=9-73123683-73123692-TTA,9-73123729-73123738-AT,9-73123878-73123887-AT,9-73123886-73123895-AC,9-73123939-73124042-ATATATACACACACATATGTGTATATACAT,9-73123945-73123954-AC,9-73123967-73123976-AT,9-73123975-73123984-AC,9-73123997-73124006-AT,9-73124005-73124014-AC,9-73124027-73124036-AT,9-73124051-73124059-ATAC,9-73124072-73124187-TATATACATATACACACATATATGTATATATACGTA,9-73124142-73124156-TA,9-73124249-73124258-AC,9-73124277-73124288-AC,9-73124279-73124392-ACACACACATATGTATATATGCGTATAT,9-73124307-73124316-AC,9-73124335-73124344-AC,9-73124363-73124372-AC,9-73124494-73124502-TA,9-73124504-73124518-TA,9-73124518-73124532-GT,9-73124533-73124544-TG;MOTIFS=ATATATACACACACATATGTGTATATACAT,TATATACATATACACACATATATGTATATATACGTA,TA,TG,AT,AC,GT,ACACACACATATGTATATATGCGTATAT,TTA,ATAC;STRUC=<VC255344>	HPRC,HGSVC,1KG-ONT	No	1.616	No	NA,NA	NA	NA
chr9:73124193	301478	INS	110	0.8214	0.6514	1	NA	NA	NA	NA	NA	NA	NA	NA	NA	No	ID=9-73123683-73123692-TTA,9-73123729-73123738-AT,9-73123878-73123887-AT,9-73123886-73123895-AC,9-73123939-73124042-ATATATACACACACATATGTGTATATACAT,9-73123945-73123954-AC,9-73123967-73123976-AT,9-73123975-73123984-AC,9-73123997-73124006-AT,9-73124005-73124014-AC,9-73124027-73124036-AT,9-73124051-73124059-ATAC,9-73124072-73124187-TATATACATATACACACATATATGTATATATACGTA,9-73124142-73124156-TA,9-73124249-73124258-AC,9-73124277-73124288-AC,9-73124279-73124392-ACACACACATATGTATATATGCGTATAT,9-73124307-73124316-AC,9-73124335-73124344-AC,9-73124363-73124372-AC,9-73124494-73124502-TA,9-73124504-73124518-TA,9-73124518-73124532-GT,9-73124533-73124544-TG;MOTIFS=ATATATACACACACATATGTGTATATACAT,TATATACATATACACACATATATGTATATATACGTA,TA,TG,AT,AC,GT,ACACACACATATGTATATATGCGTATAT,TTA,ATAC;STRUC=<VC255344>	HPRC,HGSVC,1KG-ONT	No	1.616	No	NA,NA	NA	NA
chr9:73124201	301480	INS	164	0.8361	0.6587	140	NA	NA	NA	NA	NA	NA	NA	NA	NA	No	ID=9-73123683-73123692-TTA,9-73123729-73123738-AT,9-73123878-73123887-AT,9-73123886-73123895-AC,9-73123939-73124042-ATATATACACACACATATGTGTATATACAT,9-73123945-73123954-AC,9-73123967-73123976-AT,9-73123975-73123984-AC,9-73123997-73124006-AT,9-73124005-73124014-AC,9-73124027-73124036-AT,9-73124051-73124059-ATAC,9-73124072-73124187-TATATACATATACACACATATATGTATATATACGTA,9-73124142-73124156-TA,9-73124249-73124258-AC,9-73124277-73124288-AC,9-73124279-73124392-ACACACACATATGTATATATGCGTATAT,9-73124307-73124316-AC,9-73124335-73124344-AC,9-73124363-73124372-AC,9-73124494-73124502-TA,9-73124504-73124518-TA,9-73124518-73124532-GT,9-73124533-73124544-TG;MOTIFS=ATATATACACACACATATGTGTATATACAT,TATATACATATACACACATATATGTATATATACGTA,TA,TG,AT,AC,GT,ACACACACATATGTATATATGCGTATAT,TTA,ATAC;STRUC=<VC255344>	HPRC,HGSVC	No	1.616	Yes	NA,NA	NA	NA
chr9:73124201	301481	INS	192	0.8738	0.4624	18	NA	NA	NA	NA	NA	NA	NA	NA	NA	No	ID=9-73123683-73123692-TTA,9-73123729-73123738-AT,9-73123878-73123887-AT,9-73123886-73123895-AC,9-73123939-73124042-ATATATACACACACATATGTGTATATACAT,9-73123945-73123954-AC,9-73123967-73123976-AT,9-73123975-73123984-AC,9-73123997-73124006-AT,9-73124005-73124014-AC,9-73124027-73124036-AT,9-73124051-73124059-ATAC,9-73124072-73124187-TATATACATATACACACATATATGTATATATACGTA,9-73124142-73124156-TA,9-73124249-73124258-AC,9-73124277-73124288-AC,9-73124279-73124392-ACACACACATATGTATATATGCGTATAT,9-73124307-73124316-AC,9-73124335-73124344-AC,9-73124363-73124372-AC,9-73124494-73124502-TA,9-73124504-73124518-TA,9-73124518-73124532-GT,9-73124533-73124544-TG;MOTIFS=ATATATACACACACATATGTGTATATACAT,TATATACATATACACACATATATGTATATATACGTA,TA,TG,AT,AC,GT,ACACACACATATGTATATATGCGTATAT,TTA,ATAC;STRUC=<VC255344>	HPRC,HGSVC,1KG-ONT	No	1.616	Yes	NA,NA	NA	NA
chr9:73124208	301482	INS	222	0.8136	0.6636	1	NA	NA	NA	NA	NA	NA	NA	NA	NA	No	ID=9-73123683-73123692-TTA,9-73123729-73123738-AT,9-73123878-73123887-AT,9-73123886-73123895-AC,9-73123939-73124042-ATATATACACACACATATGTGTATATACAT,9-73123945-73123954-AC,9-73123967-73123976-AT,9-73123975-73123984-AC,9-73123997-73124006-AT,9-73124005-73124014-AC,9-73124027-73124036-AT,9-73124051-73124059-ATAC,9-73124072-73124187-TATATACATATACACACATATATGTATATATACGTA,9-73124142-73124156-TA,9-73124249-73124258-AC,9-73124277-73124288-AC,9-73124279-73124392-ACACACACATATGTATATATGCGTATAT,9-73124307-73124316-AC,9-73124335-73124344-AC,9-73124363-73124372-AC,9-73124494-73124502-TA,9-73124504-73124518-TA,9-73124518-73124532-GT,9-73124533-73124544-TG;MOTIFS=ATATATACACACACATATGTGTATATACAT,TATATACATATACACACATATATGTATATATACGTA,TA,TG,AT,AC,GT,ACACACACATATGTATATATGCGTATAT,TTA,ATAC;STRUC=<VC255344>	HPRC,HGSVC,1KG-ONT	No	1.616	No	NA,NA	NA	NA
chr9:73124218	301483	INS	278	0.8503	0.5419	4	NA	NA	NA	NA	NA	NA	NA	NA	NA	No	ID=9-73123683-73123692-TTA,9-73123729-73123738-AT,9-73123878-73123887-AT,9-73123886-73123895-AC,9-73123939-73124042-ATATATACACACACATATGTGTATATACAT,9-73123945-73123954-AC,9-73123967-73123976-AT,9-73123975-73123984-AC,9-73123997-73124006-AT,9-73124005-73124014-AC,9-73124027-73124036-AT,9-73124051-73124059-ATAC,9-73124072-73124187-TATATACATATACACACATATATGTATATATACGTA,9-73124142-73124156-TA,9-73124249-73124258-AC,9-73124277-73124288-AC,9-73124279-73124392-ACACACACATATGTATATATGCGTATAT,9-73124307-73124316-AC,9-73124335-73124344-AC,9-73124363-73124372-AC,9-73124494-73124502-TA,9-73124504-73124518-TA,9-73124518-73124532-GT,9-73124533-73124544-TG;MOTIFS=ATATATACACACACATATGTGTATATACAT,TATATACATATACACACATATATGTATATATACGTA,TA,TG,AT,AC,GT,ACACACACATATGTATATATGCGTATAT,TTA,ATAC;STRUC=<VC255344>	HPRC,HGSVC,1KG-ONT	No	1.616	Yes	NA,NA	NA	NA
chr9:73124223	301484	INS	130	0.8268	0.6461	1	NA	NA	NA	NA	NA	NA	NA	NA	NA	No	ID=9-73123683-73123692-TTA,9-73123729-73123738-AT,9-73123878-73123887-AT,9-73123886-73123895-AC,9-73123939-73124042-ATATATACACACACATATGTGTATATACAT,9-73123945-73123954-AC,9-73123967-73123976-AT,9-73123975-73123984-AC,9-73123997-73124006-AT,9-73124005-73124014-AC,9-73124027-73124036-AT,9-73124051-73124059-ATAC,9-73124072-73124187-TATATACATATACACACATATATGTATATATACGTA,9-73124142-73124156-TA,9-73124249-73124258-AC,9-73124277-73124288-AC,9-73124279-73124392-ACACACACATATGTATATATGCGTATAT,9-73124307-73124316-AC,9-73124335-73124344-AC,9-73124363-73124372-AC,9-73124494-73124502-TA,9-73124504-73124518-TA,9-73124518-73124532-GT,9-73124533-73124544-TG;MOTIFS=ATATATACACACACATATGTGTATATACAT,TATATACATATACACACATATATGTATATATACGTA,TA,TG,AT,AC,GT,ACACACACATATGTATATATGCGTATAT,TTA,ATAC;STRUC=<VC255344>	HPRC,HGSVC,1KG-ONT	No	1.616	No	NA,NA	NA	NA
chr9:73124223	301485	INS	160	0.8349	0.6407	11	NA	NA	NA	NA	NA	NA	NA	NA	NA	No	ID=9-73123683-73123692-TTA,9-73123729-73123738-AT,9-73123878-73123887-AT,9-73123886-73123895-AC,9-73123939-73124042-ATATATACACACACATATGTGTATATACAT,9-73123945-73123954-AC,9-73123967-73123976-AT,9-73123975-73123984-AC,9-73123997-73124006-AT,9-73124005-73124014-AC,9-73124027-73124036-AT,9-73124051-73124059-ATAC,9-73124072-73124187-TATATACATATACACACATATATGTATATATACGTA,9-73124142-73124156-TA,9-73124249-73124258-AC,9-73124277-73124288-AC,9-73124279-73124392-ACACACACATATGTATATATGCGTATAT,9-73124307-73124316-AC,9-73124335-73124344-AC,9-73124363-73124372-AC,9-73124494-73124502-TA,9-73124504-73124518-TA,9-73124518-73124532-GT,9-73124533-73124544-TG;MOTIFS=ATATATACACACACATATGTGTATATACAT,TATATACATATACACACATATATGTATATATACGTA,TA,TG,AT,AC,GT,ACACACACATATGTATATATGCGTATAT,TTA,ATAC;STRUC=<VC255344>	HPRC,HGSVC,1KG-ONT	No	1.616	No	NA,NA	NA	NA
chr9:73124223	301486	INS	288	0.8044	0.6879	5	NA	NA	NA	NA	NA	NA	NA	NA	NA	No	ID=9-73123683-73123692-TTA,9-73123729-73123738-AT,9-73123878-73123887-AT,9-73123886-73123895-AC,9-73123939-73124042-ATATATACACACACATATGTGTATATACAT,9-73123945-73123954-AC,9-73123967-73123976-AT,9-73123975-73123984-AC,9-73123997-73124006-AT,9-73124005-73124014-AC,9-73124027-73124036-AT,9-73124051-73124059-ATAC,9-73124072-73124187-TATATACATATACACACATATATGTATATATACGTA,9-73124142-73124156-TA,9-73124249-73124258-AC,9-73124277-73124288-AC,9-73124279-73124392-ACACACACATATGTATATATGCGTATAT,9-73124307-73124316-AC,9-73124335-73124344-AC,9-73124363-73124372-AC,9-73124494-73124502-TA,9-73124504-73124518-TA,9-73124518-73124532-GT,9-73124533-73124544-TG;MOTIFS=ATATATACACACACATATGTGTATATACAT,TATATACATATACACACATATATGTATATATACGTA,TA,TG,AT,AC,GT,ACACACACATATGTATATATGCGTATAT,TTA,ATAC;STRUC=<VC255344>	HPRC,HGSVC,1KG-ONT	No	1.616	Yes	NA,NA	NA	NA
chr9:73124223	301487	INS	94	0.8658	0.4888	1	NA	NA	NA	NA	NA	NA	NA	NA	NA	No	ID=9-73123683-73123692-TTA,9-73123729-73123738-AT,9-73123878-73123887-AT,9-73123886-73123895-AC,9-73123939-73124042-ATATATACACACACATATGTGTATATACAT,9-73123945-73123954-AC,9-73123967-73123976-AT,9-73123975-73123984-AC,9-73123997-73124006-AT,9-73124005-73124014-AC,9-73124027-73124036-AT,9-73124051-73124059-ATAC,9-73124072-73124187-TATATACATATACACACATATATGTATATATACGTA,9-73124142-73124156-TA,9-73124249-73124258-AC,9-73124277-73124288-AC,9-73124279-73124392-ACACACACATATGTATATATGCGTATAT,9-73124307-73124316-AC,9-73124335-73124344-AC,9-73124363-73124372-AC,9-73124494-73124502-TA,9-73124504-73124518-TA,9-73124518-73124532-GT,9-73124533-73124544-TG;MOTIFS=ATATATACACACACATATGTGTATATACAT,TATATACATATACACACATATATGTATATATACGTA,TA,TG,AT,AC,GT,ACACACACATATGTATATATGCGTATAT,TTA,ATAC;STRUC=<VC255344>	HPRC,HGSVC,1KG-ONT	No	1.616	Yes	NA,NA	NA	NA
chr9:73124223	301488	INS	124	0.8368	0.6164	3	NA	NA	NA	NA	NA	NA	NA	NA	NA	No	ID=9-73123683-73123692-TTA,9-73123729-73123738-AT,9-73123878-73123887-AT,9-73123886-73123895-AC,9-73123939-73124042-ATATATACACACACATATGTGTATATACAT,9-73123945-73123954-AC,9-73123967-73123976-AT,9-73123975-73123984-AC,9-73123997-73124006-AT,9-73124005-73124014-AC,9-73124027-73124036-AT,9-73124051-73124059-ATAC,9-73124072-73124187-TATATACATATACACACATATATGTATATATACGTA,9-73124142-73124156-TA,9-73124249-73124258-AC,9-73124277-73124288-AC,9-73124279-73124392-ACACACACATATGTATATATGCGTATAT,9-73124307-73124316-AC,9-73124335-73124344-AC,9-73124363-73124372-AC,9-73124494-73124502-TA,9-73124504-73124518-TA,9-73124518-73124532-GT,9-73124533-73124544-TG;MOTIFS=ATATATACACACACATATGTGTATATACAT,TATATACATATACACACATATATGTATATATACGTA,TA,TG,AT,AC,GT,ACACACACATATGTATATATGCGTATAT,TTA,ATAC;STRUC=<VC255344>	HPRC,HGSVC,1KG-ONT	No	1.616	No	NA,NA	NA	NA
chr9:73124223	301489	INS	152	0.9343	0.2721	5	NA	NA	NA	NA	NA	NA	NA	NA	NA	No	ID=9-73123683-73123692-TTA,9-73123729-73123738-AT,9-73123878-73123887-AT,9-73123886-73123895-AC,9-73123939-73124042-ATATATACACACACATATGTGTATATACAT,9-73123945-73123954-AC,9-73123967-73123976-AT,9-73123975-73123984-AC,9-73123997-73124006-AT,9-73124005-73124014-AC,9-73124027-73124036-AT,9-73124051-73124059-ATAC,9-73124072-73124187-TATATACATATACACACATATATGTATATATACGTA,9-73124142-73124156-TA,9-73124249-73124258-AC,9-73124277-73124288-AC,9-73124279-73124392-ACACACACATATGTATATATGCGTATAT,9-73124307-73124316-AC,9-73124335-73124344-AC,9-73124363-73124372-AC,9-73124494-73124502-TA,9-73124504-73124518-TA,9-73124518-73124532-GT,9-73124533-73124544-TG;MOTIFS=ATATATACACACACATATGTGTATATACAT,TATATACATATACACACATATATGTATATATACGTA,TA,TG,AT,AC,GT,ACACACACATATGTATATATGCGTATAT,TTA,ATAC;STRUC=<VC255344>	HPRC,HGSVC,1KG-ONT	No	1.616	Yes	NA,NA	NA	NA
chr9:73124223	301490	INS	214	0.8364	0.6359	7	NA	NA	NA	NA	NA	NA	NA	NA	NA	No	ID=9-73123683-73123692-TTA,9-73123729-73123738-AT,9-73123878-73123887-AT,9-73123886-73123895-AC,9-73123939-73124042-ATATATACACACACATATGTGTATATACAT,9-73123945-73123954-AC,9-73123967-73123976-AT,9-73123975-73123984-AC,9-73123997-73124006-AT,9-73124005-73124014-AC,9-73124027-73124036-AT,9-73124051-73124059-ATAC,9-73124072-73124187-TATATACATATACACACATATATGTATATATACGTA,9-73124142-73124156-TA,9-73124249-73124258-AC,9-73124277-73124288-AC,9-73124279-73124392-ACACACACATATGTATATATGCGTATAT,9-73124307-73124316-AC,9-73124335-73124344-AC,9-73124363-73124372-AC,9-73124494-73124502-TA,9-73124504-73124518-TA,9-73124518-73124532-GT,9-73124533-73124544-TG;MOTIFS=ATATATACACACACATATGTGTATATACAT,TATATACATATACACACATATATGTATATATACGTA,TA,TG,AT,AC,GT,ACACACACATATGTATATATGCGTATAT,TTA,ATAC;STRUC=<VC255344>	HPRC,HGSVC,1KG-ONT	No	1.616	No	NA,NA	NA	NA
chr9:73124279	301493	INS	83	0.8522	0.6351	15	NA	NA	NA	NA	NA	NA	NA	NA	NA	No	ID=9-73123683-73123692-TTA,9-73123729-73123738-AT,9-73123878-73123887-AT,9-73123886-73123895-AC,9-73123939-73124042-ATATATACACACACATATGTGTATATACAT,9-73123945-73123954-AC,9-73123967-73123976-AT,9-73123975-73123984-AC,9-73123997-73124006-AT,9-73124005-73124014-AC,9-73124027-73124036-AT,9-73124051-73124059-ATAC,9-73124072-73124187-TATATACATATACACACATATATGTATATATACGTA,9-73124142-73124156-TA,9-73124249-73124258-AC,9-73124277-73124288-AC,9-73124279-73124392-ACACACACATATGTATATATGCGTATAT,9-73124307-73124316-AC,9-73124335-73124344-AC,9-73124363-73124372-AC,9-73124494-73124502-TA,9-73124504-73124518-TA,9-73124518-73124532-GT,9-73124533-73124544-TG;MOTIFS=ATATATACACACACATATGTGTATATACAT,TATATACATATACACACATATATGTATATATACGTA,TA,TG,AT,AC,GT,ACACACACATATGTATATATGCGTATAT,TTA,ATAC;STRUC=<VC255344>	HPRC,HGSVC,1KG-ONT	No	1.616	No	NA,NA	NA	NA
chr9:73124280	301494	INS	53	0.8902	0.601	2	NA	NA	NA	NA	NA	NA	NA	NA	NA	No	ID=9-73123683-73123692-TTA,9-73123729-73123738-AT,9-73123878-73123887-AT,9-73123886-73123895-AC,9-73123939-73124042-ATATATACACACACATATGTGTATATACAT,9-73123945-73123954-AC,9-73123967-73123976-AT,9-73123975-73123984-AC,9-73123997-73124006-AT,9-73124005-73124014-AC,9-73124027-73124036-AT,9-73124051-73124059-ATAC,9-73124072-73124187-TATATACATATACACACATATATGTATATATACGTA,9-73124142-73124156-TA,9-73124249-73124258-AC,9-73124277-73124288-AC,9-73124279-73124392-ACACACACATATGTATATATGCGTATAT,9-73124307-73124316-AC,9-73124335-73124344-AC,9-73124363-73124372-AC,9-73124494-73124502-TA,9-73124504-73124518-TA,9-73124518-73124532-GT,9-73124533-73124544-TG;MOTIFS=ATATATACACACACATATGTGTATATACAT,TATATACATATACACACATATATGTATATATACGTA,TA,TG,AT,AC,GT,ACACACACATATGTATATATGCGTATAT,TTA,ATAC;STRUC=<VC255344>	HPRC,HGSVC	No	1.616	No	NA,NA	NA	NA
chr9:73124281	301495	INS	110	0.9662	0.1641	23	NA	NA	NA	NA	NA	NA	NA	NA	NA	No	ID=9-73123683-73123692-TTA,9-73123729-73123738-AT,9-73123878-73123887-AT,9-73123886-73123895-AC,9-73123939-73124042-ATATATACACACACATATGTGTATATACAT,9-73123945-73123954-AC,9-73123967-73123976-AT,9-73123975-73123984-AC,9-73123997-73124006-AT,9-73124005-73124014-AC,9-73124027-73124036-AT,9-73124051-73124059-ATAC,9-73124072-73124187-TATATACATATACACACATATATGTATATATACGTA,9-73124142-73124156-TA,9-73124249-73124258-AC,9-73124277-73124288-AC,9-73124279-73124392-ACACACACATATGTATATATGCGTATAT,9-73124307-73124316-AC,9-73124335-73124344-AC,9-73124363-73124372-AC,9-73124494-73124502-TA,9-73124504-73124518-TA,9-73124518-73124532-GT,9-73124533-73124544-TG;MOTIFS=ATATATACACACACATATGTGTATATACAT,TATATACATATACACACATATATGTATATATACGTA,TA,TG,AT,AC,GT,ACACACACATATGTATATATGCGTATAT,TTA,ATAC;STRUC=<VC255344>	HPRC,HGSVC,1KG-ONT	No	1.616	Yes	NA,NA	NA	NA
chr9:73124399	301499	INS	118	0.8779	0.4571	6	NA	NA	NA	NA	NA	NA	NA	NA	NA	No	ID=9-73123683-73123692-TTA,9-73123729-73123738-AT,9-73123878-73123887-AT,9-73123886-73123895-AC,9-73123939-73124042-ATATATACACACACATATGTGTATATACAT,9-73123945-73123954-AC,9-73123967-73123976-AT,9-73123975-73123984-AC,9-73123997-73124006-AT,9-73124005-73124014-AC,9-73124027-73124036-AT,9-73124051-73124059-ATAC,9-73124072-73124187-TATATACATATACACACATATATGTATATATACGTA,9-73124142-73124156-TA,9-73124249-73124258-AC,9-73124277-73124288-AC,9-73124279-73124392-ACACACACATATGTATATATGCGTATAT,9-73124307-73124316-AC,9-73124335-73124344-AC,9-73124363-73124372-AC,9-73124494-73124502-TA,9-73124504-73124518-TA,9-73124518-73124532-GT,9-73124533-73124544-TG;MOTIFS=ATATATACACACACATATGTGTATATACAT,TATATACATATACACACATATATGTATATATACGTA,TA,TG,AT,AC,GT,ACACACACATATGTATATATGCGTATAT,TTA,ATAC;STRUC=<VC255344>	HPRC,HGSVC,1KG-ONT	Yes	1.616	Yes	NA,NA	NA	NA
chr9:73124399	301498	INS	202	0.8524	0.6052	54	NA	NA	NA	NA	NA	NA	NA	NA	NA	No	ID=9-73123683-73123692-TTA,9-73123729-73123738-AT,9-73123878-73123887-AT,9-73123886-73123895-AC,9-73123939-73124042-ATATATACACACACATATGTGTATATACAT,9-73123945-73123954-AC,9-73123967-73123976-AT,9-73123975-73123984-AC,9-73123997-73124006-AT,9-73124005-73124014-AC,9-73124027-73124036-AT,9-73124051-73124059-ATAC,9-73124072-73124187-TATATACATATACACACATATATGTATATATACGTA,9-73124142-73124156-TA,9-73124249-73124258-AC,9-73124277-73124288-AC,9-73124279-73124392-ACACACACATATGTATATATGCGTATAT,9-73124307-73124316-AC,9-73124335-73124344-AC,9-73124363-73124372-AC,9-73124494-73124502-TA,9-73124504-73124518-TA,9-73124518-73124532-GT,9-73124533-73124544-TG;MOTIFS=ATATATACACACACATATGTGTATATACAT,TATATACATATACACACATATATGTATATATACGTA,TA,TG,AT,AC,GT,ACACACACATATGTATATATGCGTATAT,TTA,ATAC;STRUC=<VC255344>	HPRC,HGSVC,1KG-ONT	Yes	1.616	Yes	NA,NA	NA	NA
chr9:73124399	301496	INS	232	0.8401	0.608	95	NA	NA	NA	NA	NA	NA	NA	NA	NA	No	ID=9-73123683-73123692-TTA,9-73123729-73123738-AT,9-73123878-73123887-AT,9-73123886-73123895-AC,9-73123939-73124042-ATATATACACACACATATGTGTATATACAT,9-73123945-73123954-AC,9-73123967-73123976-AT,9-73123975-73123984-AC,9-73123997-73124006-AT,9-73124005-73124014-AC,9-73124027-73124036-AT,9-73124051-73124059-ATAC,9-73124072-73124187-TATATACATATACACACATATATGTATATATACGTA,9-73124142-73124156-TA,9-73124249-73124258-AC,9-73124277-73124288-AC,9-73124279-73124392-ACACACACATATGTATATATGCGTATAT,9-73124307-73124316-AC,9-73124335-73124344-AC,9-73124363-73124372-AC,9-73124494-73124502-TA,9-73124504-73124518-TA,9-73124518-73124532-GT,9-73124533-73124544-TG;MOTIFS=ATATATACACACACATATGTGTATATACAT,TATATACATATACACACATATATGTATATATACGTA,TA,TG,AT,AC,GT,ACACACACATATGTATATATGCGTATAT,TTA,ATAC;STRUC=<VC255344>	HPRC,HGSVC,1KG-ONT	Yes	1.616	Yes	NA,NA	NA	NA
chr9:73124399	301497	INS	322	0.9249	0.3332	10	NA	NA	NA	NA	NA	NA	NA	NA	NA	No	ID=9-73123683-73123692-TTA,9-73123729-73123738-AT,9-73123878-73123887-AT,9-73123886-73123895-AC,9-73123939-73124042-ATATATACACACACATATGTGTATATACAT,9-73123945-73123954-AC,9-73123967-73123976-AT,9-73123975-73123984-AC,9-73123997-73124006-AT,9-73124005-73124014-AC,9-73124027-73124036-AT,9-73124051-73124059-ATAC,9-73124072-73124187-TATATACATATACACACATATATGTATATATACGTA,9-73124142-73124156-TA,9-73124249-73124258-AC,9-73124277-73124288-AC,9-73124279-73124392-ACACACACATATGTATATATGCGTATAT,9-73124307-73124316-AC,9-73124335-73124344-AC,9-73124363-73124372-AC,9-73124494-73124502-TA,9-73124504-73124518-TA,9-73124518-73124532-GT,9-73124533-73124544-TG;MOTIFS=ATATATACACACACATATGTGTATATACAT,TATATACATATACACACATATATGTATATATACGTA,TA,TG,AT,AC,GT,ACACACACATATGTATATATGCGTATAT,TTA,ATAC;STRUC=<VC255344>	HPRC,HGSVC,1KG-ONT	Yes	1.616	Yes	NA,NA	NA	NA
chr9:73124402	301500	INS	58	0.8309	0.6468	7	NA	NA	NA	NA	NA	NA	NA	NA	NA	No	ID=9-73123683-73123692-TTA,9-73123729-73123738-AT,9-73123878-73123887-AT,9-73123886-73123895-AC,9-73123939-73124042-ATATATACACACACATATGTGTATATACAT,9-73123945-73123954-AC,9-73123967-73123976-AT,9-73123975-73123984-AC,9-73123997-73124006-AT,9-73124005-73124014-AC,9-73124027-73124036-AT,9-73124051-73124059-ATAC,9-73124072-73124187-TATATACATATACACACATATATGTATATATACGTA,9-73124142-73124156-TA,9-73124249-73124258-AC,9-73124277-73124288-AC,9-73124279-73124392-ACACACACATATGTATATATGCGTATAT,9-73124307-73124316-AC,9-73124335-73124344-AC,9-73124363-73124372-AC,9-73124494-73124502-TA,9-73124504-73124518-TA,9-73124518-73124532-GT,9-73124533-73124544-TG;MOTIFS=ATATATACACACACATATGTGTATATACAT,TATATACATATACACACATATATGTATATATACGTA,TA,TG,AT,AC,GT,ACACACACATATGTATATATGCGTATAT,TTA,ATAC;STRUC=<VC255344>	HPRC,HGSVC	Yes	1.616	Yes	NA,NA	NA	NA
chr9:73124407	301501	INS	113	0.8066	0.6925	1	NA	NA	NA	NA	NA	NA	NA	NA	NA	No	ID=9-73123683-73123692-TTA,9-73123729-73123738-AT,9-73123878-73123887-AT,9-73123886-73123895-AC,9-73123939-73124042-ATATATACACACACATATGTGTATATACAT,9-73123945-73123954-AC,9-73123967-73123976-AT,9-73123975-73123984-AC,9-73123997-73124006-AT,9-73124005-73124014-AC,9-73124027-73124036-AT,9-73124051-73124059-ATAC,9-73124072-73124187-TATATACATATACACACATATATGTATATATACGTA,9-73124142-73124156-TA,9-73124249-73124258-AC,9-73124277-73124288-AC,9-73124279-73124392-ACACACACATATGTATATATGCGTATAT,9-73124307-73124316-AC,9-73124335-73124344-AC,9-73124363-73124372-AC,9-73124494-73124502-TA,9-73124504-73124518-TA,9-73124518-73124532-GT,9-73124533-73124544-TG;MOTIFS=ATATATACACACACATATGTGTATATACAT,TATATACATATACACACATATATGTATATATACGTA,TA,TG,AT,AC,GT,ACACACACATATGTATATATGCGTATAT,TTA,ATAC;STRUC=<VC255344>	HPRC,HGSVC,1KG-ONT	Yes	1.616	No	NA,NA	NA	NA
chr9:73124412	301506	INS	444	0.8415	0.595	13	NA	NA	NA	NA	NA	NA	NA	NA	NA	No	ID=9-73123683-73123692-TTA,9-73123729-73123738-AT,9-73123878-73123887-AT,9-73123886-73123895-AC,9-73123939-73124042-ATATATACACACACATATGTGTATATACAT,9-73123945-73123954-AC,9-73123967-73123976-AT,9-73123975-73123984-AC,9-73123997-73124006-AT,9-73124005-73124014-AC,9-73124027-73124036-AT,9-73124051-73124059-ATAC,9-73124072-73124187-TATATACATATACACACATATATGTATATATACGTA,9-73124142-73124156-TA,9-73124249-73124258-AC,9-73124277-73124288-AC,9-73124279-73124392-ACACACACATATGTATATATGCGTATAT,9-73124307-73124316-AC,9-73124335-73124344-AC,9-73124363-73124372-AC,9-73124494-73124502-TA,9-73124504-73124518-TA,9-73124518-73124532-GT,9-73124533-73124544-TG;MOTIFS=ATATATACACACACATATGTGTATATACAT,TATATACATATACACACATATATGTATATATACGTA,TA,TG,AT,AC,GT,ACACACACATATGTATATATGCGTATAT,TTA,ATAC;STRUC=<VC255344>	HPRC,HGSVC,1KG-ONT	Yes	1.616	Yes	NA,NA	NA	NA
chr9:73124412	301505	INS	416	0.9142	0.3365	2	NA	NA	NA	NA	NA	NA	NA	NA	NA	No	ID=9-73123683-73123692-TTA,9-73123729-73123738-AT,9-73123878-73123887-AT,9-73123886-73123895-AC,9-73123939-73124042-ATATATACACACACATATGTGTATATACAT,9-73123945-73123954-AC,9-73123967-73123976-AT,9-73123975-73123984-AC,9-73123997-73124006-AT,9-73124005-73124014-AC,9-73124027-73124036-AT,9-73124051-73124059-ATAC,9-73124072-73124187-TATATACATATACACACATATATGTATATATACGTA,9-73124142-73124156-TA,9-73124249-73124258-AC,9-73124277-73124288-AC,9-73124279-73124392-ACACACACATATGTATATATGCGTATAT,9-73124307-73124316-AC,9-73124335-73124344-AC,9-73124363-73124372-AC,9-73124494-73124502-TA,9-73124504-73124518-TA,9-73124518-73124532-GT,9-73124533-73124544-TG;MOTIFS=ATATATACACACACATATGTGTATATACAT,TATATACATATACACACATATATGTATATATACGTA,TA,TG,AT,AC,GT,ACACACACATATGTATATATGCGTATAT,TTA,ATAC;STRUC=<VC255344>	HPRC,HGSVC,1KG-ONT	Yes	1.616	No	NA,NA	NA	NA
chr9:73124412	301504	INS	386	0.8529	0.588	12	NA	NA	NA	NA	NA	NA	NA	NA	NA	No	ID=9-73123683-73123692-TTA,9-73123729-73123738-AT,9-73123878-73123887-AT,9-73123886-73123895-AC,9-73123939-73124042-ATATATACACACACATATGTGTATATACAT,9-73123945-73123954-AC,9-73123967-73123976-AT,9-73123975-73123984-AC,9-73123997-73124006-AT,9-73124005-73124014-AC,9-73124027-73124036-AT,9-73124051-73124059-ATAC,9-73124072-73124187-TATATACATATACACACATATATGTATATATACGTA,9-73124142-73124156-TA,9-73124249-73124258-AC,9-73124277-73124288-AC,9-73124279-73124392-ACACACACATATGTATATATGCGTATAT,9-73124307-73124316-AC,9-73124335-73124344-AC,9-73124363-73124372-AC,9-73124494-73124502-TA,9-73124504-73124518-TA,9-73124518-73124532-GT,9-73124533-73124544-TG;MOTIFS=ATATATACACACACATATGTGTATATACAT,TATATACATATACACACATATATGTATATATACGTA,TA,TG,AT,AC,GT,ACACACACATATGTATATATGCGTATAT,TTA,ATAC;STRUC=<VC255344>	HPRC,HGSVC,1KG-ONT	Yes	1.616	Yes	NA,NA	NA	NA
chr9:73124412	301503	INS	356	0.8996	0.6475	14	NA	NA	NA	NA	NA	NA	NA	NA	NA	No	ID=9-73123683-73123692-TTA,9-73123729-73123738-AT,9-73123878-73123887-AT,9-73123886-73123895-AC,9-73123939-73124042-ATATATACACACACATATGTGTATATACAT,9-73123945-73123954-AC,9-73123967-73123976-AT,9-73123975-73123984-AC,9-73123997-73124006-AT,9-73124005-73124014-AC,9-73124027-73124036-AT,9-73124051-73124059-ATAC,9-73124072-73124187-TATATACATATACACACATATATGTATATATACGTA,9-73124142-73124156-TA,9-73124249-73124258-AC,9-73124277-73124288-AC,9-73124279-73124392-ACACACACATATGTATATATGCGTATAT,9-73124307-73124316-AC,9-73124335-73124344-AC,9-73124363-73124372-AC,9-73124494-73124502-TA,9-73124504-73124518-TA,9-73124518-73124532-GT,9-73124533-73124544-TG;MOTIFS=ATATATACACACACATATGTGTATATACAT,TATATACATATACACACATATATGTATATATACGTA,TA,TG,AT,AC,GT,ACACACACATATGTATATATGCGTATAT,TTA,ATAC;STRUC=<VC255344>	HPRC,HGSVC,1KG-ONT	Yes	1.616	Yes	NA,NA	NA	NA
chr9:73124412	301502	INS	508	0.8371	0.581	354	NA	NA	NA	NA	NA	NA	NA	NA	NA	No	ID=9-73123683-73123692-TTA,9-73123729-73123738-AT,9-73123878-73123887-AT,9-73123886-73123895-AC,9-73123939-73124042-ATATATACACACACATATGTGTATATACAT,9-73123945-73123954-AC,9-73123967-73123976-AT,9-73123975-73123984-AC,9-73123997-73124006-AT,9-73124005-73124014-AC,9-73124027-73124036-AT,9-73124051-73124059-ATAC,9-73124072-73124187-TATATACATATACACACATATATGTATATATACGTA,9-73124142-73124156-TA,9-73124249-73124258-AC,9-73124277-73124288-AC,9-73124279-73124392-ACACACACATATGTATATATGCGTATAT,9-73124307-73124316-AC,9-73124335-73124344-AC,9-73124363-73124372-AC,9-73124494-73124502-TA,9-73124504-73124518-TA,9-73124518-73124532-GT,9-73124533-73124544-TG;MOTIFS=ATATATACACACACATATGTGTATATACAT,TATATACATATACACACATATATGTATATATACGTA,TA,TG,AT,AC,GT,ACACACACATATGTATATATGCGTATAT,TTA,ATAC;STRUC=<VC255344>	HPRC,HGSVC,1KG-ONT	Yes	1.616	Yes	NA,NA	NA	NA
chr9:73124429	301507	INS	142	0.8919	0.6574	30	NA	NA	NA	NA	NA	NA	NA	NA	NA	No	ID=9-73123683-73123692-TTA,9-73123729-73123738-AT,9-73123878-73123887-AT,9-73123886-73123895-AC,9-73123939-73124042-ATATATACACACACATATGTGTATATACAT,9-73123945-73123954-AC,9-73123967-73123976-AT,9-73123975-73123984-AC,9-73123997-73124006-AT,9-73124005-73124014-AC,9-73124027-73124036-AT,9-73124051-73124059-ATAC,9-73124072-73124187-TATATACATATACACACATATATGTATATATACGTA,9-73124142-73124156-TA,9-73124249-73124258-AC,9-73124277-73124288-AC,9-73124279-73124392-ACACACACATATGTATATATGCGTATAT,9-73124307-73124316-AC,9-73124335-73124344-AC,9-73124363-73124372-AC,9-73124494-73124502-TA,9-73124504-73124518-TA,9-73124518-73124532-GT,9-73124533-73124544-TG;MOTIFS=ATATATACACACACATATGTGTATATACAT,TATATACATATACACACATATATGTATATATACGTA,TA,TG,AT,AC,GT,ACACACACATATGTATATATGCGTATAT,TTA,ATAC;STRUC=<VC255344>	HPRC,HGSVC,1KG-ONT	Yes	1.616	Yes	NA,NA	NA	NA
chr9:73124429	301508	INS	170	0.7904	0.6948	39	NA	NA	NA	NA	NA	NA	NA	NA	NA	No	ID=9-73123683-73123692-TTA,9-73123729-73123738-AT,9-73123878-73123887-AT,9-73123886-73123895-AC,9-73123939-73124042-ATATATACACACACATATGTGTATATACAT,9-73123945-73123954-AC,9-73123967-73123976-AT,9-73123975-73123984-AC,9-73123997-73124006-AT,9-73124005-73124014-AC,9-73124027-73124036-AT,9-73124051-73124059-ATAC,9-73124072-73124187-TATATACATATACACACATATATGTATATATACGTA,9-73124142-73124156-TA,9-73124249-73124258-AC,9-73124277-73124288-AC,9-73124279-73124392-ACACACACATATGTATATATGCGTATAT,9-73124307-73124316-AC,9-73124335-73124344-AC,9-73124363-73124372-AC,9-73124494-73124502-TA,9-73124504-73124518-TA,9-73124518-73124532-GT,9-73124533-73124544-TG;MOTIFS=ATATATACACACACATATGTGTATATACAT,TATATACATATACACACATATATGTATATATACGTA,TA,TG,AT,AC,GT,ACACACACATATGTATATATGCGTATAT,TTA,ATAC;STRUC=<VC255344>	HPRC,HGSVC	Yes	1.616	Yes	NA,NA	NA	NA
chr9:73124429	301509	INS	54	0.8832	0.4487	6	NA	NA	NA	NA	NA	NA	NA	NA	NA	No	ID=9-73123683-73123692-TTA,9-73123729-73123738-AT,9-73123878-73123887-AT,9-73123886-73123895-AC,9-73123939-73124042-ATATATACACACACATATGTGTATATACAT,9-73123945-73123954-AC,9-73123967-73123976-AT,9-73123975-73123984-AC,9-73123997-73124006-AT,9-73124005-73124014-AC,9-73124027-73124036-AT,9-73124051-73124059-ATAC,9-73124072-73124187-TATATACATATACACACATATATGTATATATACGTA,9-73124142-73124156-TA,9-73124249-73124258-AC,9-73124277-73124288-AC,9-73124279-73124392-ACACACACATATGTATATATGCGTATAT,9-73124307-73124316-AC,9-73124335-73124344-AC,9-73124363-73124372-AC,9-73124494-73124502-TA,9-73124504-73124518-TA,9-73124518-73124532-GT,9-73124533-73124544-TG;MOTIFS=ATATATACACACACATATGTGTATATACAT,TATATACATATACACACATATATGTATATATACGTA,TA,TG,AT,AC,GT,ACACACACATATGTATATATGCGTATAT,TTA,ATAC;STRUC=<VC255344>	HPRC,HGSVC	Yes	1.616	No	NA,NA	NA	NA
chr9:73124429	301510	INS	109	0.8286	0.6437	14	NA	NA	NA	NA	NA	NA	NA	NA	NA	No	ID=9-73123683-73123692-TTA,9-73123729-73123738-AT,9-73123878-73123887-AT,9-73123886-73123895-AC,9-73123939-73124042-ATATATACACACACATATGTGTATATACAT,9-73123945-73123954-AC,9-73123967-73123976-AT,9-73123975-73123984-AC,9-73123997-73124006-AT,9-73124005-73124014-AC,9-73124027-73124036-AT,9-73124051-73124059-ATAC,9-73124072-73124187-TATATACATATACACACATATATGTATATATACGTA,9-73124142-73124156-TA,9-73124249-73124258-AC,9-73124277-73124288-AC,9-73124279-73124392-ACACACACATATGTATATATGCGTATAT,9-73124307-73124316-AC,9-73124335-73124344-AC,9-73124363-73124372-AC,9-73124494-73124502-TA,9-73124504-73124518-TA,9-73124518-73124532-GT,9-73124533-73124544-TG;MOTIFS=ATATATACACACACATATGTGTATATACAT,TATATACATATACACACATATATGTATATATACGTA,TA,TG,AT,AC,GT,ACACACACATATGTATATATGCGTATAT,TTA,ATAC;STRUC=<VC255344>	HPRC,HGSVC,1KG-ONT	Yes	1.616	Yes	NA,NA	NA	NA
chr9:73124430	301511	INS	264	0.8321	0.6058	13	NA	NA	NA	NA	NA	NA	NA	NA	NA	No	ID=9-73123683-73123692-TTA,9-73123729-73123738-AT,9-73123878-73123887-AT,9-73123886-73123895-AC,9-73123939-73124042-ATATATACACACACATATGTGTATATACAT,9-73123945-73123954-AC,9-73123967-73123976-AT,9-73123975-73123984-AC,9-73123997-73124006-AT,9-73124005-73124014-AC,9-73124027-73124036-AT,9-73124051-73124059-ATAC,9-73124072-73124187-TATATACATATACACACATATATGTATATATACGTA,9-73124142-73124156-TA,9-73124249-73124258-AC,9-73124277-73124288-AC,9-73124279-73124392-ACACACACATATGTATATATGCGTATAT,9-73124307-73124316-AC,9-73124335-73124344-AC,9-73124363-73124372-AC,9-73124494-73124502-TA,9-73124504-73124518-TA,9-73124518-73124532-GT,9-73124533-73124544-TG;MOTIFS=ATATATACACACACATATGTGTATATACAT,TATATACATATACACACATATATGTATATATACGTA,TA,TG,AT,AC,GT,ACACACACATATGTATATATGCGTATAT,TTA,ATAC;STRUC=<VC255344>	HPRC,HGSVC,1KG-ONT	Yes	1.616	Yes	NA,NA	NA	NA
chr9:73124436	301512	INS	144	0.8065	0.6888	3	NA	NA	NA	NA	NA	NA	NA	NA	NA	No	ID=9-73123683-73123692-TTA,9-73123729-73123738-AT,9-73123878-73123887-AT,9-73123886-73123895-AC,9-73123939-73124042-ATATATACACACACATATGTGTATATACAT,9-73123945-73123954-AC,9-73123967-73123976-AT,9-73123975-73123984-AC,9-73123997-73124006-AT,9-73124005-73124014-AC,9-73124027-73124036-AT,9-73124051-73124059-ATAC,9-73124072-73124187-TATATACATATACACACATATATGTATATATACGTA,9-73124142-73124156-TA,9-73124249-73124258-AC,9-73124277-73124288-AC,9-73124279-73124392-ACACACACATATGTATATATGCGTATAT,9-73124307-73124316-AC,9-73124335-73124344-AC,9-73124363-73124372-AC,9-73124494-73124502-TA,9-73124504-73124518-TA,9-73124518-73124532-GT,9-73124533-73124544-TG;MOTIFS=ATATATACACACACATATGTGTATATACAT,TATATACATATACACACATATATGTATATATACGTA,TA,TG,AT,AC,GT,ACACACACATATGTATATATGCGTATAT,TTA,ATAC;STRUC=<VC255344>	HPRC,HGSVC,1KG-ONT	Yes	1.616	Yes	NA,NA	NA	NA
chr9:73124436	301513	INS	234	0.8481	0.5411	4	NA	NA	NA	NA	NA	NA	NA	NA	NA	No	ID=9-73123683-73123692-TTA,9-73123729-73123738-AT,9-73123878-73123887-AT,9-73123886-73123895-AC,9-73123939-73124042-ATATATACACACACATATGTGTATATACAT,9-73123945-73123954-AC,9-73123967-73123976-AT,9-73123975-73123984-AC,9-73123997-73124006-AT,9-73124005-73124014-AC,9-73124027-73124036-AT,9-73124051-73124059-ATAC,9-73124072-73124187-TATATACATATACACACATATATGTATATATACGTA,9-73124142-73124156-TA,9-73124249-73124258-AC,9-73124277-73124288-AC,9-73124279-73124392-ACACACACATATGTATATATGCGTATAT,9-73124307-73124316-AC,9-73124335-73124344-AC,9-73124363-73124372-AC,9-73124494-73124502-TA,9-73124504-73124518-TA,9-73124518-73124532-GT,9-73124533-73124544-TG;MOTIFS=ATATATACACACACATATGTGTATATACAT,TATATACATATACACACATATATGTATATATACGTA,TA,TG,AT,AC,GT,ACACACACATATGTATATATGCGTATAT,TTA,ATAC;STRUC=<VC255344>	HPRC,HGSVC,1KG-ONT	Yes	1.616	Yes	NA,NA	NA	NA
chr9:73124436	301514	INS	118	0.8497	0.5655	4	NA	NA	NA	NA	NA	NA	NA	NA	NA	No	ID=9-73123683-73123692-TTA,9-73123729-73123738-AT,9-73123878-73123887-AT,9-73123886-73123895-AC,9-73123939-73124042-ATATATACACACACATATGTGTATATACAT,9-73123945-73123954-AC,9-73123967-73123976-AT,9-73123975-73123984-AC,9-73123997-73124006-AT,9-73124005-73124014-AC,9-73124027-73124036-AT,9-73124051-73124059-ATAC,9-73124072-73124187-TATATACATATACACACATATATGTATATATACGTA,9-73124142-73124156-TA,9-73124249-73124258-AC,9-73124277-73124288-AC,9-73124279-73124392-ACACACACATATGTATATATGCGTATAT,9-73124307-73124316-AC,9-73124335-73124344-AC,9-73124363-73124372-AC,9-73124494-73124502-TA,9-73124504-73124518-TA,9-73124518-73124532-GT,9-73124533-73124544-TG;MOTIFS=ATATATACACACACATATGTGTATATACAT,TATATACATATACACACATATATGTATATATACGTA,TA,TG,AT,AC,GT,ACACACACATATGTATATATGCGTATAT,TTA,ATAC;STRUC=<VC255344>	HPRC,HGSVC,1KG-ONT	Yes	1.616	Yes	NA,NA	NA	NA
chr9:73124442	301515	INS	478	0.8933	0.3981	42	NA	NA	NA	NA	NA	NA	NA	NA	NA	No	ID=9-73123683-73123692-TTA,9-73123729-73123738-AT,9-73123878-73123887-AT,9-73123886-73123895-AC,9-73123939-73124042-ATATATACACACACATATGTGTATATACAT,9-73123945-73123954-AC,9-73123967-73123976-AT,9-73123975-73123984-AC,9-73123997-73124006-AT,9-73124005-73124014-AC,9-73124027-73124036-AT,9-73124051-73124059-ATAC,9-73124072-73124187-TATATACATATACACACATATATGTATATATACGTA,9-73124142-73124156-TA,9-73124249-73124258-AC,9-73124277-73124288-AC,9-73124279-73124392-ACACACACATATGTATATATGCGTATAT,9-73124307-73124316-AC,9-73124335-73124344-AC,9-73124363-73124372-AC,9-73124494-73124502-TA,9-73124504-73124518-TA,9-73124518-73124532-GT,9-73124533-73124544-TG;MOTIFS=ATATATACACACACATATGTGTATATACAT,TATATACATATACACACATATATGTATATATACGTA,TA,TG,AT,AC,GT,ACACACACATATGTATATATGCGTATAT,TTA,ATAC;STRUC=<VC255344>	HPRC,HGSVC,1KG-ONT	Yes	1.616	Yes	NA,NA	NA	NA
chr9:73124459	301516	INS	152	0.9152	0.316	12	NA	NA	NA	NA	NA	NA	NA	NA	NA	No	ID=9-73123683-73123692-TTA,9-73123729-73123738-AT,9-73123878-73123887-AT,9-73123886-73123895-AC,9-73123939-73124042-ATATATACACACACATATGTGTATATACAT,9-73123945-73123954-AC,9-73123967-73123976-AT,9-73123975-73123984-AC,9-73123997-73124006-AT,9-73124005-73124014-AC,9-73124027-73124036-AT,9-73124051-73124059-ATAC,9-73124072-73124187-TATATACATATACACACATATATGTATATATACGTA,9-73124142-73124156-TA,9-73124249-73124258-AC,9-73124277-73124288-AC,9-73124279-73124392-ACACACACATATGTATATATGCGTATAT,9-73124307-73124316-AC,9-73124335-73124344-AC,9-73124363-73124372-AC,9-73124494-73124502-TA,9-73124504-73124518-TA,9-73124518-73124532-GT,9-73124533-73124544-TG;MOTIFS=ATATATACACACACATATGTGTATATACAT,TATATACATATACACACATATATGTATATATACGTA,TA,TG,AT,AC,GT,ACACACACATATGTATATATGCGTATAT,TTA,ATAC;STRUC=<VC255344>	HPRC,HGSVC,1KG-ONT	Yes	1.616	Yes	NA,NA	NA	NA
chr9:73124460	301517	INS	94	0.8861	0.4223	29	NA	NA	NA	NA	NA	NA	NA	NA	NA	No	ID=9-73123683-73123692-TTA,9-73123729-73123738-AT,9-73123878-73123887-AT,9-73123886-73123895-AC,9-73123939-73124042-ATATATACACACACATATGTGTATATACAT,9-73123945-73123954-AC,9-73123967-73123976-AT,9-73123975-73123984-AC,9-73123997-73124006-AT,9-73124005-73124014-AC,9-73124027-73124036-AT,9-73124051-73124059-ATAC,9-73124072-73124187-TATATACATATACACACATATATGTATATATACGTA,9-73124142-73124156-TA,9-73124249-73124258-AC,9-73124277-73124288-AC,9-73124279-73124392-ACACACACATATGTATATATGCGTATAT,9-73124307-73124316-AC,9-73124335-73124344-AC,9-73124363-73124372-AC,9-73124494-73124502-TA,9-73124504-73124518-TA,9-73124518-73124532-GT,9-73124533-73124544-TG;MOTIFS=ATATATACACACACATATGTGTATATACAT,TATATACATATACACACATATATGTATATATACGTA,TA,TG,AT,AC,GT,ACACACACATATGTATATATGCGTATAT,TTA,ATAC;STRUC=<VC255344>	HPRC,HGSVC,1KG-ONT	Yes	1.616	Yes	NA,NA	NA	NA
chr9:73124465	301518	INS	186	0.7962	0.6948	16	NA	NA	NA	NA	NA	NA	NA	NA	NA	No	ID=9-73123683-73123692-TTA,9-73123729-73123738-AT,9-73123878-73123887-AT,9-73123886-73123895-AC,9-73123939-73124042-ATATATACACACACATATGTGTATATACAT,9-73123945-73123954-AC,9-73123967-73123976-AT,9-73123975-73123984-AC,9-73123997-73124006-AT,9-73124005-73124014-AC,9-73124027-73124036-AT,9-73124051-73124059-ATAC,9-73124072-73124187-TATATACATATACACACATATATGTATATATACGTA,9-73124142-73124156-TA,9-73124249-73124258-AC,9-73124277-73124288-AC,9-73124279-73124392-ACACACACATATGTATATATGCGTATAT,9-73124307-73124316-AC,9-73124335-73124344-AC,9-73124363-73124372-AC,9-73124494-73124502-TA,9-73124504-73124518-TA,9-73124518-73124532-GT,9-73124533-73124544-TG;MOTIFS=ATATATACACACACATATGTGTATATACAT,TATATACATATACACACATATATGTATATATACGTA,TA,TG,AT,AC,GT,ACACACACATATGTATATATGCGTATAT,TTA,ATAC;STRUC=<VC255344>	HPRC,HGSVC,1KG-ONT	Yes	1.616	Yes	NA,NA	NA	NA
chr9:73124496	301520	INS	176	0.8632	0.5275	3	NA	NA	NA	NA	NA	NA	NA	NA	NA	No	ID=9-73123683-73123692-TTA,9-73123729-73123738-AT,9-73123878-73123887-AT,9-73123886-73123895-AC,9-73123939-73124042-ATATATACACACACATATGTGTATATACAT,9-73123945-73123954-AC,9-73123967-73123976-AT,9-73123975-73123984-AC,9-73123997-73124006-AT,9-73124005-73124014-AC,9-73124027-73124036-AT,9-73124051-73124059-ATAC,9-73124072-73124187-TATATACATATACACACATATATGTATATATACGTA,9-73124142-73124156-TA,9-73124249-73124258-AC,9-73124277-73124288-AC,9-73124279-73124392-ACACACACATATGTATATATGCGTATAT,9-73124307-73124316-AC,9-73124335-73124344-AC,9-73124363-73124372-AC,9-73124494-73124502-TA,9-73124504-73124518-TA,9-73124518-73124532-GT,9-73124533-73124544-TG;MOTIFS=ATATATACACACACATATGTGTATATACAT,TATATACATATACACACATATATGTATATATACGTA,TA,TG,AT,AC,GT,ACACACACATATGTATATATGCGTATAT,TTA,ATAC;STRUC=<VC255344>	HPRC,HGSVC	Yes	1.616	No	NA,NA	NA	NA
chr9:73124503	301521	INS	218	0.8907	0.3755	5	NA	NA	NA	NA	NA	NA	NA	NA	NA	No	ID=9-73123683-73123692-TTA,9-73123729-73123738-AT,9-73123878-73123887-AT,9-73123886-73123895-AC,9-73123939-73124042-ATATATACACACACATATGTGTATATACAT,9-73123945-73123954-AC,9-73123967-73123976-AT,9-73123975-73123984-AC,9-73123997-73124006-AT,9-73124005-73124014-AC,9-73124027-73124036-AT,9-73124051-73124059-ATAC,9-73124072-73124187-TATATACATATACACACATATATGTATATATACGTA,9-73124142-73124156-TA,9-73124249-73124258-AC,9-73124277-73124288-AC,9-73124279-73124392-ACACACACATATGTATATATGCGTATAT,9-73124307-73124316-AC,9-73124335-73124344-AC,9-73124363-73124372-AC,9-73124494-73124502-TA,9-73124504-73124518-TA,9-73124518-73124532-GT,9-73124533-73124544-TG;MOTIFS=ATATATACACACACATATGTGTATATACAT,TATATACATATACACACATATATGTATATATACGTA,TA,TG,AT,AC,GT,ACACACACATATGTATATATGCGTATAT,TTA,ATAC;STRUC=<VC255344>	HPRC,HGSVC,1KG-ONT	Yes	1.616	No	NA,NA	NA	NA
chr9:73124503	301522	INS	122	0.9381	0.2477	2	NA	NA	NA	NA	NA	NA	NA	NA	NA	No	ID=9-73123683-73123692-TTA,9-73123729-73123738-AT,9-73123878-73123887-AT,9-73123886-73123895-AC,9-73123939-73124042-ATATATACACACACATATGTGTATATACAT,9-73123945-73123954-AC,9-73123967-73123976-AT,9-73123975-73123984-AC,9-73123997-73124006-AT,9-73124005-73124014-AC,9-73124027-73124036-AT,9-73124051-73124059-ATAC,9-73124072-73124187-TATATACATATACACACATATATGTATATATACGTA,9-73124142-73124156-TA,9-73124249-73124258-AC,9-73124277-73124288-AC,9-73124279-73124392-ACACACACATATGTATATATGCGTATAT,9-73124307-73124316-AC,9-73124335-73124344-AC,9-73124363-73124372-AC,9-73124494-73124502-TA,9-73124504-73124518-TA,9-73124518-73124532-GT,9-73124533-73124544-TG;MOTIFS=ATATATACACACACATATGTGTATATACAT,TATATACATATACACACATATATGTATATATACGTA,TA,TG,AT,AC,GT,ACACACACATATGTATATATGCGTATAT,TTA,ATAC;STRUC=<VC255344>	HPRC,HGSVC,1KG-ONT	Yes	1.616	No	NA,NA	NA	NA
chr9:73124504	301523	INS	62	0.8492	0.5568	99	NA	NA	NA	NA	NA	NA	NA	NA	NA	No	ID=9-73123683-73123692-TTA,9-73123729-73123738-AT,9-73123878-73123887-AT,9-73123886-73123895-AC,9-73123939-73124042-ATATATACACACACATATGTGTATATACAT,9-73123945-73123954-AC,9-73123967-73123976-AT,9-73123975-73123984-AC,9-73123997-73124006-AT,9-73124005-73124014-AC,9-73124027-73124036-AT,9-73124051-73124059-ATAC,9-73124072-73124187-TATATACATATACACACATATATGTATATATACGTA,9-73124142-73124156-TA,9-73124249-73124258-AC,9-73124277-73124288-AC,9-73124279-73124392-ACACACACATATGTATATATGCGTATAT,9-73124307-73124316-AC,9-73124335-73124344-AC,9-73124363-73124372-AC,9-73124494-73124502-TA,9-73124504-73124518-TA,9-73124518-73124532-GT,9-73124533-73124544-TG;MOTIFS=ATATATACACACACATATGTGTATATACAT,TATATACATATACACACATATATGTATATATACGTA,TA,TG,AT,AC,GT,ACACACACATATGTATATATGCGTATAT,TTA,ATAC;STRUC=<VC255344>	HPRC,HGSVC	Yes	1.616	Yes	NA,NA	NA	NA
chr9:73124506	301524	INS	58	0.8682	0.5886	35	NA	NA	NA	NA	NA	NA	NA	NA	NA	No	ID=9-73123683-73123692-TTA,9-73123729-73123738-AT,9-73123878-73123887-AT,9-73123886-73123895-AC,9-73123939-73124042-ATATATACACACACATATGTGTATATACAT,9-73123945-73123954-AC,9-73123967-73123976-AT,9-73123975-73123984-AC,9-73123997-73124006-AT,9-73124005-73124014-AC,9-73124027-73124036-AT,9-73124051-73124059-ATAC,9-73124072-73124187-TATATACATATACACACATATATGTATATATACGTA,9-73124142-73124156-TA,9-73124249-73124258-AC,9-73124277-73124288-AC,9-73124279-73124392-ACACACACATATGTATATATGCGTATAT,9-73124307-73124316-AC,9-73124335-73124344-AC,9-73124363-73124372-AC,9-73124494-73124502-TA,9-73124504-73124518-TA,9-73124518-73124532-GT,9-73124533-73124544-TG;MOTIFS=ATATATACACACACATATGTGTATATACAT,TATATACATATACACACATATATGTATATATACGTA,TA,TG,AT,AC,GT,ACACACACATATGTATATATGCGTATAT,TTA,ATAC;STRUC=<VC255344>	HPRC,HGSVC	Yes	1.616	Yes	NA,NA	NA	NA
chr9:73124506	301525	INS	88	0.8566	0.5653	18	NA	NA	NA	NA	NA	NA	NA	NA	NA	No	ID=9-73123683-73123692-TTA,9-73123729-73123738-AT,9-73123878-73123887-AT,9-73123886-73123895-AC,9-73123939-73124042-ATATATACACACACATATGTGTATATACAT,9-73123945-73123954-AC,9-73123967-73123976-AT,9-73123975-73123984-AC,9-73123997-73124006-AT,9-73124005-73124014-AC,9-73124027-73124036-AT,9-73124051-73124059-ATAC,9-73124072-73124187-TATATACATATACACACATATATGTATATATACGTA,9-73124142-73124156-TA,9-73124249-73124258-AC,9-73124277-73124288-AC,9-73124279-73124392-ACACACACATATGTATATATGCGTATAT,9-73124307-73124316-AC,9-73124335-73124344-AC,9-73124363-73124372-AC,9-73124494-73124502-TA,9-73124504-73124518-TA,9-73124518-73124532-GT,9-73124533-73124544-TG;MOTIFS=ATATATACACACACATATGTGTATATACAT,TATATACATATACACACATATATGTATATATACGTA,TA,TG,AT,AC,GT,ACACACACATATGTATATATGCGTATAT,TTA,ATAC;STRUC=<VC255344>	HPRC,HGSVC,1KG-ONT	Yes	1.616	Yes	NA,NA	NA	NA
chr9:73124507	301526	INS	89	0.8268	0.6728	31	NA	NA	NA	NA	NA	NA	NA	NA	NA	No	ID=9-73123683-73123692-TTA,9-73123729-73123738-AT,9-73123878-73123887-AT,9-73123886-73123895-AC,9-73123939-73124042-ATATATACACACACATATGTGTATATACAT,9-73123945-73123954-AC,9-73123967-73123976-AT,9-73123975-73123984-AC,9-73123997-73124006-AT,9-73124005-73124014-AC,9-73124027-73124036-AT,9-73124051-73124059-ATAC,9-73124072-73124187-TATATACATATACACACATATATGTATATATACGTA,9-73124142-73124156-TA,9-73124249-73124258-AC,9-73124277-73124288-AC,9-73124279-73124392-ACACACACATATGTATATATGCGTATAT,9-73124307-73124316-AC,9-73124335-73124344-AC,9-73124363-73124372-AC,9-73124494-73124502-TA,9-73124504-73124518-TA,9-73124518-73124532-GT,9-73124533-73124544-TG;MOTIFS=ATATATACACACACATATGTGTATATACAT,TATATACATATACACACATATATGTATATATACGTA,TA,TG,AT,AC,GT,ACACACACATATGTATATATGCGTATAT,TTA,ATAC;STRUC=<VC255344>	HPRC,HGSVC,1KG-ONT	Yes	1.616	Yes	NA,NA	NA	NA
chr9:73124510	301527	INS	134	0.9184	0.3123	28	NA	NA	NA	NA	NA	NA	NA	NA	NA	No	ID=9-73123683-73123692-TTA,9-73123729-73123738-AT,9-73123878-73123887-AT,9-73123886-73123895-AC,9-73123939-73124042-ATATATACACACACATATGTGTATATACAT,9-73123945-73123954-AC,9-73123967-73123976-AT,9-73123975-73123984-AC,9-73123997-73124006-AT,9-73124005-73124014-AC,9-73124027-73124036-AT,9-73124051-73124059-ATAC,9-73124072-73124187-TATATACATATACACACATATATGTATATATACGTA,9-73124142-73124156-TA,9-73124249-73124258-AC,9-73124277-73124288-AC,9-73124279-73124392-ACACACACATATGTATATATGCGTATAT,9-73124307-73124316-AC,9-73124335-73124344-AC,9-73124363-73124372-AC,9-73124494-73124502-TA,9-73124504-73124518-TA,9-73124518-73124532-GT,9-73124533-73124544-TG;MOTIFS=ATATATACACACACATATGTGTATATACAT,TATATACATATACACACATATATGTATATATACGTA,TA,TG,AT,AC,GT,ACACACACATATGTATATATGCGTATAT,TTA,ATAC;STRUC=<VC255344>	HPRC,HGSVC,1KG-ONT	Yes	1.616	Yes	NA,NA	NA	NA
chr9:73124510	301528	INS	194	0.8075	0.6842	30	NA	NA	NA	NA	NA	NA	NA	NA	NA	No	ID=9-73123683-73123692-TTA,9-73123729-73123738-AT,9-73123878-73123887-AT,9-73123886-73123895-AC,9-73123939-73124042-ATATATACACACACATATGTGTATATACAT,9-73123945-73123954-AC,9-73123967-73123976-AT,9-73123975-73123984-AC,9-73123997-73124006-AT,9-73124005-73124014-AC,9-73124027-73124036-AT,9-73124051-73124059-ATAC,9-73124072-73124187-TATATACATATACACACATATATGTATATATACGTA,9-73124142-73124156-TA,9-73124249-73124258-AC,9-73124277-73124288-AC,9-73124279-73124392-ACACACACATATGTATATATGCGTATAT,9-73124307-73124316-AC,9-73124335-73124344-AC,9-73124363-73124372-AC,9-73124494-73124502-TA,9-73124504-73124518-TA,9-73124518-73124532-GT,9-73124533-73124544-TG;MOTIFS=ATATATACACACACATATGTGTATATACAT,TATATACATATACACACATATATGTATATATACGTA,TA,TG,AT,AC,GT,ACACACACATATGTATATATGCGTATAT,TTA,ATAC;STRUC=<VC255344>	HPRC,HGSVC,1KG-ONT	Yes	1.616	Yes	NA,NA	NA	NA
chr9:73254593	301529	INS	68	0.9188	0.5798	1	NA	NA	NA	NA	NA	NA	NA	NA	NA	No	NA	NA	No	2.44	No	NA,NA	NA	NA
chr9:73307910	301530	INS	351	0.8154	0.6622	1	NA	NA	NA	NA	NA	NA	NA	NA	NA	No	NA	NA	Yes	1.616	No	NA,NA	NA	NA
chr9:73321077	301531	DEL	69	0.8837	0.4408	125	NA	NA	NA	NA	NA	NA	NA	NA	NA	No	NA	HPRC,HGSVC,1KG-ONT	Yes	0.228	Yes	NA,NA	NA	NA
chr9:73375741	301532	INS	331	0.9539	0.1969	5	NA	NA	NA	NA	NA	NA	NA	NA	NA	No	NA	1KG-ONT	Yes	1.616	Yes	NA,NA	NA	NA
chr9:73375741	301533	INS	353	0.8685	0.4838	10	NA	NA	NA	NA	NA	NA	NA	NA	NA	No	NA	1KG-ONT	Yes	1.616	Yes	NA,NA	NA	NA
chr9:73381136	301534	INS	309	0.9085	0.3349	68	NA	NA	NA	NA	NA	NA	NA	NA	NA	No	NA	HPRC,HGSVC,1KG-ONT	Yes	1.616	Yes	NA,NA	NA	NA
chr9:73381136	301535	INS	329	0.9513	0.1975	178	NA	NA	NA	NA	NA	NA	NA	NA	NA	No	NA	HPRC,HGSVC,1KG-ONT	Yes	1.616	Yes	NA,NA	NA	NA
chr9:73445677	301538	DEL	2257	0.8921	0.3886	18	NA	NA	NA	NA	NA	NA	NA	NA	promoter	No	ID=9-73446634-73446654-TTTG;MOTIFS=TTTG;STRUC=<TR3830940>,ID=9-73446954-73446964-T;MOTIFS=T;STRUC=<TR3830941>,ID=9-73447724-73447737-T;MOTIFS=T;STRUC=<TR3830942>,ID=9-73447824-73447833-TTG;MOTIFS=TTG;STRUC=<TR3830943>	HPRC,HGSVC,1KG-ONT	Yes	2.104	Yes	NA,NA	NA	NA
chr9:73455296	301540	INS	93	0.8389	0.6042	8	NA	NA	NA	NA	NA	NA	NA	NA	NA	No	ID=9-73455177-73455193-ACAGT,9-73455282-73455305-CCTTC,9-73455346-73455358-CTTT,9-73455370-73455379-T,9-73455397-73455408-TC,9-73455430-73455444-CCTC,9-73455450-73455459-T;MOTIFS=TC,CTTT,CCTTC,ACAGT,CCTC,T;STRUC=<VC255362>	HPRC,HGSVC,1KG-ONT	Yes	1.616	Yes	NA,NA	NA	NA
chr9:73455296	301541	INS	105	0.8816	0.4653	2	NA	NA	NA	NA	NA	NA	NA	NA	NA	No	ID=9-73455177-73455193-ACAGT,9-73455282-73455305-CCTTC,9-73455346-73455358-CTTT,9-73455370-73455379-T,9-73455397-73455408-TC,9-73455430-73455444-CCTC,9-73455450-73455459-T;MOTIFS=TC,CTTT,CCTTC,ACAGT,CCTC,T;STRUC=<VC255362>	HPRC,HGSVC,1KG-ONT	Yes	1.616	No	NA,NA	NA	NA
chr9:73455297	301542	INS	82	0.8243	0.6163	1	NA	NA	NA	NA	NA	NA	NA	NA	NA	No	ID=9-73455177-73455193-ACAGT,9-73455282-73455305-CCTTC,9-73455346-73455358-CTTT,9-73455370-73455379-T,9-73455397-73455408-TC,9-73455430-73455444-CCTC,9-73455450-73455459-T;MOTIFS=TC,CTTT,CCTTC,ACAGT,CCTC,T;STRUC=<VC255362>	HPRC,HGSVC,1KG-ONT	Yes	1.616	No	NA,NA	NA	NA
chr9:73455301	301552	INS	81	0.8425	0.5971	4	NA	NA	NA	NA	NA	NA	NA	NA	NA	No	ID=9-73455177-73455193-ACAGT,9-73455282-73455305-CCTTC,9-73455346-73455358-CTTT,9-73455370-73455379-T,9-73455397-73455408-TC,9-73455430-73455444-CCTC,9-73455450-73455459-T;MOTIFS=TC,CTTT,CCTTC,ACAGT,CCTC,T;STRUC=<VC255362>,ID=9-73455300-73455312-TCCC;MOTIFS=TCCC;STRUC=<TR3830958>	HPRC,HGSVC,1KG-ONT	Yes	1.616	Yes	NA,NA	NA	NA
chr9:73455301	301560	INS	114	0.8374	0.6207	1	NA	NA	NA	NA	NA	NA	NA	NA	NA	No	ID=9-73455177-73455193-ACAGT,9-73455282-73455305-CCTTC,9-73455346-73455358-CTTT,9-73455370-73455379-T,9-73455397-73455408-TC,9-73455430-73455444-CCTC,9-73455450-73455459-T;MOTIFS=TC,CTTT,CCTTC,ACAGT,CCTC,T;STRUC=<VC255362>,ID=9-73455300-73455312-TCCC;MOTIFS=TCCC;STRUC=<TR3830958>	HPRC,HGSVC,1KG-ONT	Yes	1.616	No	NA,NA	NA	NA
chr9:73455301	301559	INS	105	0.8663	0.4878	7	NA	NA	NA	NA	NA	NA	NA	NA	NA	No	ID=9-73455177-73455193-ACAGT,9-73455282-73455305-CCTTC,9-73455346-73455358-CTTT,9-73455370-73455379-T,9-73455397-73455408-TC,9-73455430-73455444-CCTC,9-73455450-73455459-T;MOTIFS=TC,CTTT,CCTTC,ACAGT,CCTC,T;STRUC=<VC255362>,ID=9-73455300-73455312-TCCC;MOTIFS=TCCC;STRUC=<TR3830958>	HPRC,HGSVC,1KG-ONT	Yes	1.616	No	NA,NA	NA	NA
chr9:73455301	301558	INS	91	0.8341	0.5919	11	NA	NA	NA	NA	NA	NA	NA	NA	NA	No	ID=9-73455177-73455193-ACAGT,9-73455282-73455305-CCTTC,9-73455346-73455358-CTTT,9-73455370-73455379-T,9-73455397-73455408-TC,9-73455430-73455444-CCTC,9-73455450-73455459-T;MOTIFS=TC,CTTT,CCTTC,ACAGT,CCTC,T;STRUC=<VC255362>,ID=9-73455300-73455312-TCCC;MOTIFS=TCCC;STRUC=<TR3830958>	HPRC,HGSVC,1KG-ONT	Yes	1.616	Yes	NA,NA	NA	NA
chr9:73455301	301557	INS	92	0.894	0.407	196	NA	NA	NA	NA	NA	NA	NA	NA	NA	No	ID=9-73455177-73455193-ACAGT,9-73455282-73455305-CCTTC,9-73455346-73455358-CTTT,9-73455370-73455379-T,9-73455397-73455408-TC,9-73455430-73455444-CCTC,9-73455450-73455459-T;MOTIFS=TC,CTTT,CCTTC,ACAGT,CCTC,T;STRUC=<VC255362>,ID=9-73455300-73455312-TCCC;MOTIFS=TCCC;STRUC=<TR3830958>	HPRC,HGSVC,1KG-ONT	Yes	1.616	Yes	NA,NA	NA	NA
chr9:73455301	301556	INS	93	0.973	0.1369	695	NA	NA	NA	NA	NA	NA	NA	NA	NA	No	ID=9-73455177-73455193-ACAGT,9-73455282-73455305-CCTTC,9-73455346-73455358-CTTT,9-73455370-73455379-T,9-73455397-73455408-TC,9-73455430-73455444-CCTC,9-73455450-73455459-T;MOTIFS=TC,CTTT,CCTTC,ACAGT,CCTC,T;STRUC=<VC255362>,ID=9-73455300-73455312-TCCC;MOTIFS=TCCC;STRUC=<TR3830958>	HPRC,HGSVC,1KG-ONT	Yes	1.616	Yes	NA,NA	NA	NA
chr9:73455301	301555	INS	81	0.9477	0.2468	315	NA	NA	NA	NA	NA	NA	NA	NA	NA	No	ID=9-73455177-73455193-ACAGT,9-73455282-73455305-CCTTC,9-73455346-73455358-CTTT,9-73455370-73455379-T,9-73455397-73455408-TC,9-73455430-73455444-CCTC,9-73455450-73455459-T;MOTIFS=TC,CTTT,CCTTC,ACAGT,CCTC,T;STRUC=<VC255362>,ID=9-73455300-73455312-TCCC;MOTIFS=TCCC;STRUC=<TR3830958>	HPRC,HGSVC,1KG-ONT	Yes	1.616	Yes	NA,NA	NA	NA
chr9:73455301	301554	INS	86	0.8255	0.6575	33	NA	NA	NA	NA	NA	NA	NA	NA	NA	No	ID=9-73455177-73455193-ACAGT,9-73455282-73455305-CCTTC,9-73455346-73455358-CTTT,9-73455370-73455379-T,9-73455397-73455408-TC,9-73455430-73455444-CCTC,9-73455450-73455459-T;MOTIFS=TC,CTTT,CCTTC,ACAGT,CCTC,T;STRUC=<VC255362>,ID=9-73455300-73455312-TCCC;MOTIFS=TCCC;STRUC=<TR3830958>	HPRC,HGSVC,1KG-ONT	Yes	1.616	Yes	NA,NA	NA	NA
chr9:73455301	301553	INS	110	0.9372	0.2573	15	NA	NA	NA	NA	NA	NA	NA	NA	NA	No	ID=9-73455177-73455193-ACAGT,9-73455282-73455305-CCTTC,9-73455346-73455358-CTTT,9-73455370-73455379-T,9-73455397-73455408-TC,9-73455430-73455444-CCTC,9-73455450-73455459-T;MOTIFS=TC,CTTT,CCTTC,ACAGT,CCTC,T;STRUC=<VC255362>,ID=9-73455300-73455312-TCCC;MOTIFS=TCCC;STRUC=<TR3830958>	HPRC,HGSVC,1KG-ONT	Yes	1.616	Yes	NA,NA	NA	NA
chr9:73455301	301551	INS	86	0.8359	0.6172	67	NA	NA	NA	NA	NA	NA	NA	NA	NA	No	ID=9-73455177-73455193-ACAGT,9-73455282-73455305-CCTTC,9-73455346-73455358-CTTT,9-73455370-73455379-T,9-73455397-73455408-TC,9-73455430-73455444-CCTC,9-73455450-73455459-T;MOTIFS=TC,CTTT,CCTTC,ACAGT,CCTC,T;STRUC=<VC255362>,ID=9-73455300-73455312-TCCC;MOTIFS=TCCC;STRUC=<TR3830958>	HPRC,HGSVC,1KG-ONT	Yes	1.616	Yes	NA,NA	NA	NA
chr9:73455301	301550	INS	102	0.9669	0.1494	59	NA	NA	NA	NA	NA	NA	NA	NA	NA	No	ID=9-73455177-73455193-ACAGT,9-73455282-73455305-CCTTC,9-73455346-73455358-CTTT,9-73455370-73455379-T,9-73455397-73455408-TC,9-73455430-73455444-CCTC,9-73455450-73455459-T;MOTIFS=TC,CTTT,CCTTC,ACAGT,CCTC,T;STRUC=<VC255362>,ID=9-73455300-73455312-TCCC;MOTIFS=TCCC;STRUC=<TR3830958>	HPRC,HGSVC,1KG-ONT	Yes	1.616	Yes	NA,NA	NA	NA
chr9:73455301	301549	INS	112	0.8185	0.6809	2	NA	NA	NA	NA	NA	NA	NA	NA	NA	No	ID=9-73455177-73455193-ACAGT,9-73455282-73455305-CCTTC,9-73455346-73455358-CTTT,9-73455370-73455379-T,9-73455397-73455408-TC,9-73455430-73455444-CCTC,9-73455450-73455459-T;MOTIFS=TC,CTTT,CCTTC,ACAGT,CCTC,T;STRUC=<VC255362>,ID=9-73455300-73455312-TCCC;MOTIFS=TCCC;STRUC=<TR3830958>	HPRC,HGSVC,1KG-ONT	Yes	1.616	Yes	NA,NA	NA	NA
chr9:73455301	301548	INS	79	0.8773	0.4939	4	NA	NA	NA	NA	NA	NA	NA	NA	NA	No	ID=9-73455177-73455193-ACAGT,9-73455282-73455305-CCTTC,9-73455346-73455358-CTTT,9-73455370-73455379-T,9-73455397-73455408-TC,9-73455430-73455444-CCTC,9-73455450-73455459-T;MOTIFS=TC,CTTT,CCTTC,ACAGT,CCTC,T;STRUC=<VC255362>,ID=9-73455300-73455312-TCCC;MOTIFS=TCCC;STRUC=<TR3830958>	HPRC,HGSVC,1KG-ONT	Yes	1.616	Yes	NA,NA	NA	NA
chr9:73455301	301547	INS	106	0.8615	0.5075	15	NA	NA	NA	NA	NA	NA	NA	NA	NA	No	ID=9-73455177-73455193-ACAGT,9-73455282-73455305-CCTTC,9-73455346-73455358-CTTT,9-73455370-73455379-T,9-73455397-73455408-TC,9-73455430-73455444-CCTC,9-73455450-73455459-T;MOTIFS=TC,CTTT,CCTTC,ACAGT,CCTC,T;STRUC=<VC255362>,ID=9-73455300-73455312-TCCC;MOTIFS=TCCC;STRUC=<TR3830958>	HPRC,HGSVC,1KG-ONT	Yes	1.616	No	NA,NA	NA	NA
chr9:73455301	301546	INS	101	0.8545	0.5286	43	NA	NA	NA	NA	NA	NA	NA	NA	NA	No	ID=9-73455177-73455193-ACAGT,9-73455282-73455305-CCTTC,9-73455346-73455358-CTTT,9-73455370-73455379-T,9-73455397-73455408-TC,9-73455430-73455444-CCTC,9-73455450-73455459-T;MOTIFS=TC,CTTT,CCTTC,ACAGT,CCTC,T;STRUC=<VC255362>,ID=9-73455300-73455312-TCCC;MOTIFS=TCCC;STRUC=<TR3830958>	HPRC,HGSVC,1KG-ONT	Yes	1.616	Yes	NA,NA	NA	NA
chr9:73455301	301545	INS	100	0.8413	0.6026	6	NA	NA	NA	NA	NA	NA	NA	NA	NA	No	ID=9-73455177-73455193-ACAGT,9-73455282-73455305-CCTTC,9-73455346-73455358-CTTT,9-73455370-73455379-T,9-73455397-73455408-TC,9-73455430-73455444-CCTC,9-73455450-73455459-T;MOTIFS=TC,CTTT,CCTTC,ACAGT,CCTC,T;STRUC=<VC255362>,ID=9-73455300-73455312-TCCC;MOTIFS=TCCC;STRUC=<TR3830958>	HPRC,HGSVC,1KG-ONT	Yes	1.616	No	NA,NA	NA	NA
chr9:73455301	301544	INS	87	0.8286	0.6075	2	NA	NA	NA	NA	NA	NA	NA	NA	NA	No	ID=9-73455177-73455193-ACAGT,9-73455282-73455305-CCTTC,9-73455346-73455358-CTTT,9-73455370-73455379-T,9-73455397-73455408-TC,9-73455430-73455444-CCTC,9-73455450-73455459-T;MOTIFS=TC,CTTT,CCTTC,ACAGT,CCTC,T;STRUC=<VC255362>,ID=9-73455300-73455312-TCCC;MOTIFS=TCCC;STRUC=<TR3830958>	HPRC,HGSVC,1KG-ONT	Yes	1.616	Yes	NA,NA	NA	NA
chr9:73455301	301543	INS	102	0.8401	0.6003	4	NA	NA	NA	NA	NA	NA	NA	NA	NA	No	ID=9-73455177-73455193-ACAGT,9-73455282-73455305-CCTTC,9-73455346-73455358-CTTT,9-73455370-73455379-T,9-73455397-73455408-TC,9-73455430-73455444-CCTC,9-73455450-73455459-T;MOTIFS=TC,CTTT,CCTTC,ACAGT,CCTC,T;STRUC=<VC255362>,ID=9-73455300-73455312-TCCC;MOTIFS=TCCC;STRUC=<TR3830958>	HPRC,HGSVC,1KG-ONT	Yes	1.616	Yes	NA,NA	NA	NA
chr9:73455302	301561	INS	101	0.8209	0.6574	16	NA	NA	NA	NA	NA	NA	NA	NA	NA	No	ID=9-73455177-73455193-ACAGT,9-73455282-73455305-CCTTC,9-73455346-73455358-CTTT,9-73455370-73455379-T,9-73455397-73455408-TC,9-73455430-73455444-CCTC,9-73455450-73455459-T;MOTIFS=TC,CTTT,CCTTC,ACAGT,CCTC,T;STRUC=<VC255362>,ID=9-73455300-73455312-TCCC;MOTIFS=TCCC;STRUC=<TR3830958>	HPRC,HGSVC,1KG-ONT	Yes	1.616	No	NA,NA	NA	NA
chr9:73455305	301562	INS	102	0.9171	0.2972	10	NA	NA	NA	NA	NA	NA	NA	NA	NA	No	ID=9-73455177-73455193-ACAGT,9-73455282-73455305-CCTTC,9-73455346-73455358-CTTT,9-73455370-73455379-T,9-73455397-73455408-TC,9-73455430-73455444-CCTC,9-73455450-73455459-T;MOTIFS=TC,CTTT,CCTTC,ACAGT,CCTC,T;STRUC=<VC255362>,ID=9-73455300-73455312-TCCC;MOTIFS=TCCC;STRUC=<TR3830958>	HPRC,HGSVC,1KG-ONT	Yes	1.616	Yes	NA,NA	NA	NA
chr9:73455305	301563	INS	100	0.8842	0.4051	13	NA	NA	NA	NA	NA	NA	NA	NA	NA	No	ID=9-73455177-73455193-ACAGT,9-73455282-73455305-CCTTC,9-73455346-73455358-CTTT,9-73455370-73455379-T,9-73455397-73455408-TC,9-73455430-73455444-CCTC,9-73455450-73455459-T;MOTIFS=TC,CTTT,CCTTC,ACAGT,CCTC,T;STRUC=<VC255362>,ID=9-73455300-73455312-TCCC;MOTIFS=TCCC;STRUC=<TR3830958>	HPRC,HGSVC,1KG-ONT	Yes	1.616	No	NA,NA	NA	NA
chr9:73455306	301564	INS	99	0.9111	0.3362	229	NA	NA	NA	NA	NA	NA	NA	NA	NA	No	ID=9-73455177-73455193-ACAGT,9-73455282-73455305-CCTTC,9-73455346-73455358-CTTT,9-73455370-73455379-T,9-73455397-73455408-TC,9-73455430-73455444-CCTC,9-73455450-73455459-T;MOTIFS=TC,CTTT,CCTTC,ACAGT,CCTC,T;STRUC=<VC255362>,ID=9-73455300-73455312-TCCC;MOTIFS=TCCC;STRUC=<TR3830958>	HPRC,HGSVC,1KG-ONT	Yes	1.616	Yes	NA,NA	NA	NA
chr9:73457117	301565	INS	56	0.8177	0.6345	1	NA	NA	NA	NA	NA	NA	NA	NA	NA	No	NA	NA	No	1.616	No	NA,NA	NA	NA
chr9:73465068	301566	DEL	56	0.8839	0.4303	6	NA	NA	NA	NA	NA	NA	NA	NA	NA	No	ID=9-73465038-73465050-GT,9-73465049-73465059-TA,9-73465082-73465097-ATAC,9-73465108-73465119-AT,9-73465116-73465131-ATAC,9-73465142-73465153-AT,9-73465150-73465165-ATAC,9-73465162-73465172-AT;MOTIFS=AT,ATAC,TA,GT;STRUC=<VC255363>,ID=9-73465079-73465147-TATATACATACATACATATATGTATATACATATA;MOTIFS=TATATACATACATACATATATGTATATACATATA;STRUC=<TR3830975>	HGSVC,1KG-ONT	No	0.792	Yes	NA,NA	NA	NA
chr9:73465079	301567	INS	70	0.8956	0.4152	19	NA	NA	NA	NA	NA	NA	NA	NA	NA	No	ID=9-73465038-73465050-GT,9-73465049-73465059-TA,9-73465082-73465097-ATAC,9-73465108-73465119-AT,9-73465116-73465131-ATAC,9-73465142-73465153-AT,9-73465150-73465165-ATAC,9-73465162-73465172-AT;MOTIFS=AT,ATAC,TA,GT;STRUC=<VC255363>	HGSVC,1KG-ONT	Yes	1.616	Yes	NA,NA	NA	NA
chr9:73465110	301568	INS	66	0.8487	0.5594	4	NA	NA	NA	NA	NA	NA	NA	NA	NA	No	ID=9-73465038-73465050-GT,9-73465049-73465059-TA,9-73465082-73465097-ATAC,9-73465108-73465119-AT,9-73465116-73465131-ATAC,9-73465142-73465153-AT,9-73465150-73465165-ATAC,9-73465162-73465172-AT;MOTIFS=AT,ATAC,TA,GT;STRUC=<VC255363>,ID=9-73465079-73465147-TATATACATACATACATATATGTATATACATATA;MOTIFS=TATATACATACATACATATATGTATATACATATA;STRUC=<TR3830975>	HGSVC,1KG-ONT	No	1.616	Yes	NA,NA	NA	NA
chr9:73477300	301569	INS	269	0.8826	0.4868	26	NA	NA	NA	NA	NA	NA	NA	NA	NA	No	NA	HPRC,HGSVC,1KG-ONT	Yes	1.616	No	NA,NA	NA	NA
chr9:73477300	301570	INS	251	0.8126	0.6832	9	NA	NA	NA	NA	NA	NA	NA	NA	NA	No	NA	HPRC,HGSVC,1KG-ONT	Yes	1.616	Yes	NA,NA	NA	NA
chr9:73477303	301571	INS	230	0.8463	0.5802	33	NA	NA	NA	NA	NA	NA	NA	NA	NA	No	NA	HPRC,HGSVC,1KG-ONT	Yes	1.616	Yes	NA,NA	NA	NA
chr9:73493470	301572	INS	326	0.9113	0.3228	1	NA	NA	NA	NA	NA	NA	NA	NA	NA	No	NA	NA	Yes	2.538	No	NA,NA	NA	NA
chr9:73545191	301573	DEL	3878	0.8069	0.6868	2	NA	NA	NA	NA	NA	NA	NA	NA	NA	No	ID=9-73545726-73545768-AC;MOTIFS=AC;STRUC=<TR3831079>,ID=9-73545983-73545996-T,9-73546008-73546019-T;MOTIFS=T;STRUC=<VC255366>,ID=9-73546874-73546884-T;MOTIFS=T;STRUC=<TR3831080>,ID=9-73547195-73547211-T;MOTIFS=T;STRUC=<TR3831081>,ID=9-73547667-73547681-T;MOTIFS=T;STRUC=<TR3831082>	NA	Yes	11.2	No	NA,NA	NA	NA
chr9:73582874	301574	INS	322	0.9565	0.2096	141	NA	NA	NA	NA	NA	NA	NA	NA	NA	No	NA	HPRC,HGSVC,1KG-ONT	Yes	8.534	Yes	NA,NA	NA	NA
chr9:73582874	301575	INS	339	0.9304	0.2715	386	NA	NA	NA	NA	NA	NA	NA	NA	NA	No	NA	HPRC,HGSVC,1KG-ONT	Yes	8.534	Yes	NA,NA	NA	NA
chr9:73623855	301576	INS	334	0.9464	0.2232	31	NA	NA	NA	NA	NA	NA	NA	NA	NA	No	NA	HPRC,HGSVC,1KG-ONT	Yes	1.616	Yes	NA,NA	NA	NA
chr9:73623855	301577	INS	352	0.824	0.6551	35	NA	NA	NA	NA	NA	NA	NA	NA	NA	No	NA	HPRC,HGSVC,1KG-ONT	Yes	1.616	Yes	NA,NA	NA	NA
chr9:73641648	301578	INS	329	0.9379	0.241	1	NA	NA	NA	NA	NA	NA	NA	NA	NA	No	NA	NA	Yes	2.538	No	NA,NA	NA	NA
chr9:73864110	301579	INS	320	0.9512	0.2037	1	NA	NA	NA	NA	NA	NA	NA	NA	NA	No	NA	HPRC	Yes	6.635	No	NA,NA	NA	NA
chr9:73864110	301580	INS	348	0.8372	0.5836	27	NA	NA	NA	NA	NA	NA	NA	NA	NA	No	NA	HPRC	Yes	6.635	Yes	NA,NA	NA	NA
chr9:73902654	301581	INS	337	0.8477	0.638	35	NA	NA	NA	NA	NA	NA	NA	NA	NA	No	NA	HGSVC	Yes	1.616	Yes	NA,NA	NA	NA
chr9:73930356	301582	DEL	2169	0.87	0.5965	1	NA	NA	NA	NA	NA	NA	NA	NA	NA	No	ID=9-73931383-73931393-A;MOTIFS=A;STRUC=<TR3831646>,ID=9-73932427-73932436-T;MOTIFS=T;STRUC=<TR3831647>,ID=9-73932437-73932449-T;MOTIFS=T;STRUC=<TR3831648>	NA	Yes	1.274	No	NA,NA	NA	NA
chr9:73945670	301583	INS	115	0.9276	0.5363	2	NA	NA	NA	NA	NA	NA	NA	NA	NA	No	NA	HPRC,HGSVC	No	2.538	Yes	NA,NA	NA	NA
chr9:73999059	301584	INS	111	0.8388	0.6039	1	NA	NA	NA	NA	NA	NA	NA	NA	NA	No	NA	NA	No	1.616	No	NA,NA	NA	NA
chr9:74001541	301585	INS	227	0.807	0.667	3	NA	NA	NA	NA	NA	NA	NA	NA	NA	No	NA	NA	No	7.414	Yes	NA,NA	NA	NA
chr9:74045791	301586	DEL	54	0.8574	0.5338	17	NA	NA	NA	NA	NA	NA	NA	NA	NA	No	ID=9-74045701-74045710-AT,9-74045709-74045728-AC,9-74045731-74045742-AC,9-74045791-74045919-TATATGTGTCATATATGTATGTACACG;MOTIFS=AC,TATATGTGTCATATATGTATGTACACG,AT;STRUC=<VC255404>	HPRC	No	1.381	Yes	NA,NA	NA	NA
chr9:74045806	301587	INS	55	0.8925	0.4159	87	NA	NA	NA	NA	NA	NA	NA	NA	NA	No	ID=9-74045701-74045710-AT,9-74045709-74045728-AC,9-74045731-74045742-AC,9-74045791-74045919-TATATGTGTCATATATGTATGTACACG;MOTIFS=AC,TATATGTGTCATATATGTATGTACACG,AT;STRUC=<VC255404>	HPRC,HGSVC,1KG-ONT	No	1.616	Yes	NA,NA	NA	NA
chr9:74045806	301588	INS	82	0.8152	0.6594	2	NA	NA	NA	NA	NA	NA	NA	NA	NA	No	ID=9-74045701-74045710-AT,9-74045709-74045728-AC,9-74045731-74045742-AC,9-74045791-74045919-TATATGTGTCATATATGTATGTACACG;MOTIFS=AC,TATATGTGTCATATATGTATGTACACG,AT;STRUC=<VC255404>	HPRC,HGSVC	No	1.616	Yes	NA,NA	NA	NA
chr9:74045828	301589	INS	59	0.8386	0.6173	1	NA	NA	NA	NA	NA	NA	NA	NA	NA	No	ID=9-74045701-74045710-AT,9-74045709-74045728-AC,9-74045731-74045742-AC,9-74045791-74045919-TATATGTGTCATATATGTATGTACACG;MOTIFS=AC,TATATGTGTCATATATGTATGTACACG,AT;STRUC=<VC255404>	HPRC,HGSVC,1KG-ONT	No	1.616	No	NA,NA	NA	NA
chr9:74045846	301590	INS	106	0.861	0.5184	2	NA	NA	NA	NA	NA	NA	NA	NA	NA	No	ID=9-74045701-74045710-AT,9-74045709-74045728-AC,9-74045731-74045742-AC,9-74045791-74045919-TATATGTGTCATATATGTATGTACACG;MOTIFS=AC,TATATGTGTCATATATGTATGTACACG,AT;STRUC=<VC255404>	HPRC,HGSVC	No	1.616	No	NA,NA	NA	NA
chr9:74045873	301591	INS	50	0.797	0.6968	52	NA	NA	NA	NA	NA	NA	NA	NA	NA	No	ID=9-74045701-74045710-AT,9-74045709-74045728-AC,9-74045731-74045742-AC,9-74045791-74045919-TATATGTGTCATATATGTATGTACACG;MOTIFS=AC,TATATGTGTCATATATGTATGTACACG,AT;STRUC=<VC255404>	HPRC,HGSVC,1KG-ONT	Yes	1.616	Yes	NA,NA	NA	NA
chr9:74045901	301592	INS	77	0.917	0.3123	47	NA	NA	NA	NA	NA	NA	NA	NA	NA	No	ID=9-74045701-74045710-AT,9-74045709-74045728-AC,9-74045731-74045742-AC,9-74045791-74045919-TATATGTGTCATATATGTATGTACACG;MOTIFS=AC,TATATGTGTCATATATGTATGTACACG,AT;STRUC=<VC255404>	HPRC,HGSVC	Yes	1.616	Yes	NA,NA	NA	NA
chr9:74045901	301593	INS	50	0.8728	0.4552	155	NA	NA	NA	NA	NA	NA	NA	NA	NA	No	ID=9-74045701-74045710-AT,9-74045709-74045728-AC,9-74045731-74045742-AC,9-74045791-74045919-TATATGTGTCATATATGTATGTACACG;MOTIFS=AC,TATATGTGTCATATATGTATGTACACG,AT;STRUC=<VC255404>	HPRC,HGSVC,1KG-ONT	Yes	1.616	Yes	NA,NA	NA	NA
chr9:74090703	301594	DEL	671	0.8817	0.4816	30	NA	NA	NA	NA	NA	NA	NA	NA	NA	No	NA	HGSVC,1KG-ONT	Yes	0.346	Yes	NA,NA	NA	NA
chr9:74095790	301595	DEL	158	0.9064	0.3553	1	NA	NA	NA	NA	NA	NA	NA	NA	NA	No	NA	NA	Yes	1.462	No	NA,NA	NA	NA
chr9:74109028	301596	INS	73	0.9875	0.0523	1032	NA	NA	NA	NA	NA	NA	NA	NA	NA	No	NA	HPRC,HGSVC,1KG-ONT	Yes	2.538	Yes	NA,NA	NA	NA
chr9:74109028	301597	INS	72	0.8337	0.617	47	NA	NA	NA	NA	NA	NA	NA	NA	NA	No	NA	HPRC,HGSVC,1KG-ONT	Yes	2.538	Yes	NA,NA	NA	NA
chr9:74109040	301598	INS	73	0.9791	0.0989	6	NA	NA	NA	NA	NA	NA	NA	NA	NA	No	NA	HPRC,HGSVC,1KG-ONT	Yes	2.538	Yes	NA,NA	NA	NA
chr9:74126912	301599	DEL	52	0.9534	0.1978	1	NA	NA	NA	NA	NA	NA	NA	NA	NA	No	NA	NA	No	3.618	No	NA,NA	NA	NA
chr9:74127678	301600	INS	84	0.8053	0.6873	1	NA	NA	NA	NA	NA	NA	NA	NA	NA	No	ID=9-74127561-74127573-GAAA,9-74127562-74127591-AAAGAAAGA,9-74127580-74127592-AAAG,9-74127647-74127665-AGAA,9-74127672-74127687-GAAG;MOTIFS=AAAG,GAAG,AGAA,AAAGAAAGA,GAAA;STRUC=<VC255413>	NA	No	1.616	No	NA,NA	NA	NA
chr9:74129876	301601	DEL	2151	0.9048	0.3377	84	NA	NA	NA	NA	NA	NA	NA	NA	NA	No	ID=9-74129846-74129877-A;MOTIFS=A;STRUC=<TR3831920>,ID=9-74130212-74130222-TG;MOTIFS=TG;STRUC=<TR3831921>,ID=9-74130231-74130242-GT;MOTIFS=GT;STRUC=<TR3831922>,ID=9-74130372-74130394-TG;MOTIFS=TG;STRUC=<TR3831923>,ID=9-74130536-74130549-TG;MOTIFS=TG;STRUC=<TR3831924>	HPRC,HGSVC,1KG-ONT	Yes	0.537	Yes	NA,NA	NA	NA
chr9:74145254	301602	DEL	74	0.8587	0.5516	2	NA	NA	NA	NA	NA	NA	NA	NA	NA	No	NA	NA	Yes	1.031	No	NA,NA	NA	NA
chr9:74174707	301603	DEL	1208	0.874	0.4532	58	NA	NA	NA	NA	NA	NA	NA	NA	NA	No	ID=9-74175152-74175161-T;MOTIFS=T;STRUC=<TR3831980>	HPRC,HGSVC,1KG-ONT	Yes	0.479	Yes	NA,NA	NA	NA
chr9:74190919	301604	DEL	495	0.8607	0.5123	35	NA	NA	NA	NA	NA	NA	NA	NA	NA	No	ID=9-74191351-74191363-TTCA;MOTIFS=TTCA;STRUC=<TR3832004>,ID=9-74191368-74191377-TTA;MOTIFS=TTA;STRUC=<TR3832005>	HPRC	Yes	1.46	Yes	NA,NA	NA	NA
chr9:74195226	301605	DEL	128	0.8648	0.5031	2	NA	NA	NA	NA	NA	NA	NA	NA	NA	No	NA	NA	No	2.045	Yes	NA,NA	NA	NA
chr9:74195245	301606	DEL	64	0.8974	0.3829	2	NA	NA	NA	NA	NA	NA	NA	NA	NA	No	NA	NA	No	2.069	No	NA,NA	NA	NA
chr9:74197756	301607	INS	67	0.8374	0.6247	86	NA	NA	NA	NA	NA	NA	NA	NA	NA	No	NA	HPRC,HGSVC,1KG-ONT	Yes	0.692	Yes	NA,NA	NA	NA
chr9:74197756	301611	INS	67	0.8185	0.6556	9	NA	NA	NA	NA	NA	NA	NA	NA	NA	No	NA	HPRC,HGSVC,1KG-ONT	Yes	0.692	Yes	NA,NA	NA	NA
chr9:74197756	301610	INS	69	0.8407	0.5934	7	NA	NA	NA	NA	NA	NA	NA	NA	NA	No	NA	HPRC,HGSVC,1KG-ONT	Yes	0.692	Yes	NA,NA	NA	NA
chr9:74197756	301609	INS	62	0.9733	0.1415	990	NA	NA	NA	NA	NA	NA	NA	NA	NA	No	NA	HPRC,HGSVC,1KG-ONT	Yes	0.692	Yes	NA,NA	NA	NA
chr9:74197756	301608	INS	62	0.8065	0.6907	104	NA	NA	NA	NA	NA	NA	NA	NA	NA	No	NA	HPRC,HGSVC,1KG-ONT	Yes	0.692	Yes	NA,NA	NA	NA
chr9:74197758	301612	INS	67	0.8828	0.4172	80	NA	NA	NA	NA	NA	NA	NA	NA	NA	No	NA	HPRC,HGSVC,1KG-ONT	Yes	0.692	Yes	NA,NA	NA	NA
chr9:74234742	301613	INS	63	0.8738	0.4447	1	NA	NA	NA	NA	NA	NA	NA	NA	NA	No	NA	NA	No	4.55	No	NA,NA	NA	NA
chr9:74244160	301614	INS	333	0.9818	0.1815	2	NA	NA	NA	NA	NA	NA	NA	NA	NA	No	NA	HPRC,HGSVC	Yes	2.538	Yes	NA,NA	NA	NA
chr9:74246005	301615	INS	68	0.9641	0.1827	548	NA	NA	NA	NA	NA	NA	NA	NA	enhancer	No	ID=9-74246204-74246217-A;MOTIFS=A;STRUC=(A)n	HPRC,HGSVC,1KG-ONT	Yes	10.56	Yes	NA,NA	NA	NA
chr9:74246046	301616	INS	69	0.8376	0.6398	19	NA	NA	NA	NA	NA	NA	NA	NA	enhancer	No	ID=9-74246204-74246217-A;MOTIFS=A;STRUC=(A)n	HPRC,HGSVC,1KG-ONT	Yes	11.15	Yes	NA,NA	NA	NA
chr9:74278155	301617	INS	135	0.8886	0.3977	139	NA	NA	NA	NA	NA	NA	NA	NA	NA	No	NA	HPRC,HGSVC,1KG-ONT	Yes	4.909	Yes	NA,NA	NA	NA
chr9:74278157	301618	INS	173	0.8353	0.6027	1	NA	NA	NA	NA	NA	NA	NA	NA	NA	No	NA	HPRC,HGSVC,1KG-ONT	Yes	4.875	No	NA,NA	NA	NA
chr9:74278157	301619	INS	158	0.8692	0.5057	10	NA	NA	NA	NA	NA	NA	NA	NA	NA	No	NA	HPRC,HGSVC,1KG-ONT	Yes	4.875	No	NA,NA	NA	NA
chr9:74278157	301620	INS	146	0.8168	0.6804	594	NA	NA	NA	NA	NA	NA	NA	NA	NA	No	NA	HPRC,HGSVC,1KG-ONT	Yes	4.875	Yes	NA,NA	NA	NA
chr9:74283225	301621	INS	1527	0.8588	0.6829	25	NA	NA	NA	NA	NA	NA	NA	NA	NA	No	NA	HGSVC	No	9.338	Yes	NA,NA	NA	NA
chr9:74318234	301622	INS	209	0.9685	0.1238	2	NA	NA	NA	NA	NA	NA	NA	NA	NA	No	NA	HGSVC,1KG-ONT	Yes	2.538	Yes	NA,NA	NA	NA
chr9:74323049	301623	INS	50	0.8146	0.6859	76	NA	NA	NA	NA	NA	NA	NA	NA	enhancer	No	ID=9-74323025-74323036-AG,9-74323037-74323050-AG,9-74323051-74323070-AG,9-74323065-74323100-AGAGAA,9-74323095-74323104-AG,9-74323209-74323218-AGC;MOTIFS=AGC,AG,AGAGAA;STRUC=<VC255434>	HPRC	Yes	11.57	Yes	NA,NA	NA	NA
chr9:74323059	301624	INS	54	0.848	0.5934	15	NA	NA	NA	NA	NA	NA	NA	NA	enhancer	No	ID=9-74323025-74323036-AG,9-74323037-74323050-AG,9-74323051-74323070-AG,9-74323065-74323100-AGAGAA,9-74323095-74323104-AG,9-74323209-74323218-AGC;MOTIFS=AGC,AG,AGAGAA;STRUC=<VC255434>	HPRC	Yes	13.92	Yes	NA,NA	NA	NA
chr9:74323059	301625	INS	60	0.8538	0.5294	9	NA	NA	NA	NA	NA	NA	NA	NA	enhancer	No	ID=9-74323025-74323036-AG,9-74323037-74323050-AG,9-74323051-74323070-AG,9-74323065-74323100-AGAGAA,9-74323095-74323104-AG,9-74323209-74323218-AGC;MOTIFS=AGC,AG,AGAGAA;STRUC=<VC255434>	HPRC	Yes	13.92	Yes	NA,NA	NA	NA
chr9:74323059	301626	INS	64	0.9003	0.3761	2	NA	NA	NA	NA	NA	NA	NA	NA	enhancer	No	ID=9-74323025-74323036-AG,9-74323037-74323050-AG,9-74323051-74323070-AG,9-74323065-74323100-AGAGAA,9-74323095-74323104-AG,9-74323209-74323218-AGC;MOTIFS=AGC,AG,AGAGAA;STRUC=<VC255434>	HPRC	Yes	13.92	No	NA,NA	NA	NA
chr9:74323065	301627	INS	94	0.8928	0.4099	4	NA	NA	NA	NA	NA	NA	NA	NA	enhancer	No	ID=9-74323025-74323036-AG,9-74323037-74323050-AG,9-74323051-74323070-AG,9-74323065-74323100-AGAGAA,9-74323095-74323104-AG,9-74323209-74323218-AGC;MOTIFS=AGC,AG,AGAGAA;STRUC=<VC255434>	HPRC,1KG-ONT	Yes	17.0	No	NA,NA	NA	NA
chr9:74323065	301628	INS	100	0.8956	0.3609	9	NA	NA	NA	NA	NA	NA	NA	NA	enhancer	No	ID=9-74323025-74323036-AG,9-74323037-74323050-AG,9-74323051-74323070-AG,9-74323065-74323100-AGAGAA,9-74323095-74323104-AG,9-74323209-74323218-AGC;MOTIFS=AGC,AG,AGAGAA;STRUC=<VC255434>	HPRC,1KG-ONT	Yes	17.0	Yes	NA,NA	NA	NA
chr9:74323065	301629	INS	106	0.892	0.377	12	NA	NA	NA	NA	NA	NA	NA	NA	enhancer	No	ID=9-74323025-74323036-AG,9-74323037-74323050-AG,9-74323051-74323070-AG,9-74323065-74323100-AGAGAA,9-74323095-74323104-AG,9-74323209-74323218-AGC;MOTIFS=AGC,AG,AGAGAA;STRUC=<VC255434>	HPRC,1KG-ONT	Yes	17.0	Yes	NA,NA	NA	NA
chr9:74323065	301630	INS	112	0.8537	0.5578	2	NA	NA	NA	NA	NA	NA	NA	NA	enhancer	No	ID=9-74323025-74323036-AG,9-74323037-74323050-AG,9-74323051-74323070-AG,9-74323065-74323100-AGAGAA,9-74323095-74323104-AG,9-74323209-74323218-AGC;MOTIFS=AGC,AG,AGAGAA;STRUC=<VC255434>	HPRC,1KG-ONT	Yes	17.0	Yes	NA,NA	NA	NA
chr9:74323070	301631	INS	118	0.857	0.533	14	NA	NA	NA	NA	NA	NA	NA	NA	enhancer	No	ID=9-74323025-74323036-AG,9-74323037-74323050-AG,9-74323051-74323070-AG,9-74323065-74323100-AGAGAA,9-74323095-74323104-AG,9-74323209-74323218-AGC;MOTIFS=AGC,AG,AGAGAA;STRUC=<VC255434>	HPRC,1KG-ONT	Yes	16.71	Yes	NA,NA	NA	NA
chr9:74323070	301634	INS	114	0.8029	0.6863	1	NA	NA	NA	NA	NA	NA	NA	NA	enhancer	No	ID=9-74323025-74323036-AG,9-74323037-74323050-AG,9-74323051-74323070-AG,9-74323065-74323100-AGAGAA,9-74323095-74323104-AG,9-74323209-74323218-AGC;MOTIFS=AGC,AG,AGAGAA;STRUC=<VC255434>	HPRC,1KG-ONT	Yes	16.71	No	NA,NA	NA	NA
chr9:74323070	301633	INS	124	0.8054	0.6679	4	NA	NA	NA	NA	NA	NA	NA	NA	enhancer	No	ID=9-74323025-74323036-AG,9-74323037-74323050-AG,9-74323051-74323070-AG,9-74323065-74323100-AGAGAA,9-74323095-74323104-AG,9-74323209-74323218-AGC;MOTIFS=AGC,AG,AGAGAA;STRUC=<VC255434>	HPRC,1KG-ONT	Yes	16.71	Yes	NA,NA	NA	NA
chr9:74323070	301632	INS	137	0.8612	0.5349	6	NA	NA	NA	NA	NA	NA	NA	NA	enhancer	No	ID=9-74323025-74323036-AG,9-74323037-74323050-AG,9-74323051-74323070-AG,9-74323065-74323100-AGAGAA,9-74323095-74323104-AG,9-74323209-74323218-AGC;MOTIFS=AGC,AG,AGAGAA;STRUC=<VC255434>	HPRC,1KG-ONT	Yes	16.71	Yes	NA,NA	NA	NA
chr9:74323076	301635	INS	51	0.8171	0.6596	12	NA	NA	NA	NA	NA	NA	NA	NA	enhancer	No	ID=9-74323025-74323036-AG,9-74323037-74323050-AG,9-74323051-74323070-AG,9-74323065-74323100-AGAGAA,9-74323095-74323104-AG,9-74323209-74323218-AGC;MOTIFS=AGC,AG,AGAGAA;STRUC=<VC255434>	HPRC	Yes	17.09	Yes	NA,NA	NA	NA
chr9:74335759	301636	INS	64	0.9302	0.2669	1	NA	NA	NA	NA	NA	NA	NA	NA	NA	No	NA	NA	No	1.616	No	NA,NA	NA	NA
chr9:74335759	301637	INS	128	0.8318	0.6202	1	NA	NA	NA	NA	NA	NA	NA	NA	NA	No	NA	NA	No	1.616	No	NA,NA	NA	NA
chr9:74346412	301638	INS	62	0.8202	0.6455	3	NA	NA	NA	NA	NA	NA	NA	NA	NA	No	ID=9-74346268-74346281-AT,9-74346280-74346289-AC,9-74346288-74346298-AT,9-74346378-74346389-AC,9-74346410-74346421-AC,9-74346422-74346482-ATATGTGTTCCATCATATATATACACACAC,9-74346436-74346445-AT,9-74346444-74346453-AC,9-74346452-74346577-ATATGTGTTCCATCATATATATACACACACAT,9-74346466-74346475-AT,9-74346474-74346483-AC,9-74346498-74346507-AT,9-74346506-74346515-AC,9-74346530-74346539-AT,9-74346538-74346547-AC,9-74346540-74346689-ACACACATATATGTGTTCCATCATATATAT,9-74346562-74346571-AT,9-74346592-74346601-AT,9-74346622-74346631-AT,9-74346652-74346661-AT,9-74346742-74346798-ATATATACACACATATATGTTCCGTCGT,9-74346799-74347012-TATATACACACATATATGTTCCGTCGTA,9-74347021-74347032-AT;MOTIFS=ACACACATATATGTGTTCCATCATATATAT,TATATACACACATATATGTTCCGTCGTA,ATATGTGTTCCATCATATATATACACACAC,ATATATACACACATATATGTTCCGTCGT,AT,AC,ATATGTGTTCCATCATATATATACACACACAT;STRUC=<VC255436>	HPRC,HGSVC,1KG-ONT	No	1.616	Yes	NA,NA	NA	NA
chr9:74346412	301639	INS	94	0.8582	0.5301	226	NA	NA	NA	NA	NA	NA	NA	NA	NA	No	ID=9-74346268-74346281-AT,9-74346280-74346289-AC,9-74346288-74346298-AT,9-74346378-74346389-AC,9-74346410-74346421-AC,9-74346422-74346482-ATATGTGTTCCATCATATATATACACACAC,9-74346436-74346445-AT,9-74346444-74346453-AC,9-74346452-74346577-ATATGTGTTCCATCATATATATACACACACAT,9-74346466-74346475-AT,9-74346474-74346483-AC,9-74346498-74346507-AT,9-74346506-74346515-AC,9-74346530-74346539-AT,9-74346538-74346547-AC,9-74346540-74346689-ACACACATATATGTGTTCCATCATATATAT,9-74346562-74346571-AT,9-74346592-74346601-AT,9-74346622-74346631-AT,9-74346652-74346661-AT,9-74346742-74346798-ATATATACACACATATATGTTCCGTCGT,9-74346799-74347012-TATATACACACATATATGTTCCGTCGTA,9-74347021-74347032-AT;MOTIFS=ACACACATATATGTGTTCCATCATATATAT,TATATACACACATATATGTTCCGTCGTA,ATATGTGTTCCATCATATATATACACACAC,ATATATACACACATATATGTTCCGTCGT,AT,AC,ATATGTGTTCCATCATATATATACACACACAT;STRUC=<VC255436>	HPRC,HGSVC,1KG-ONT	No	1.616	Yes	NA,NA	NA	NA
chr9:74346414	301640	INS	59	0.8328	0.6215	1	NA	NA	NA	NA	NA	NA	NA	NA	NA	No	ID=9-74346268-74346281-AT,9-74346280-74346289-AC,9-74346288-74346298-AT,9-74346378-74346389-AC,9-74346410-74346421-AC,9-74346422-74346482-ATATGTGTTCCATCATATATATACACACAC,9-74346436-74346445-AT,9-74346444-74346453-AC,9-74346452-74346577-ATATGTGTTCCATCATATATATACACACACAT,9-74346466-74346475-AT,9-74346474-74346483-AC,9-74346498-74346507-AT,9-74346506-74346515-AC,9-74346530-74346539-AT,9-74346538-74346547-AC,9-74346540-74346689-ACACACATATATGTGTTCCATCATATATAT,9-74346562-74346571-AT,9-74346592-74346601-AT,9-74346622-74346631-AT,9-74346652-74346661-AT,9-74346742-74346798-ATATATACACACATATATGTTCCGTCGT,9-74346799-74347012-TATATACACACATATATGTTCCGTCGTA,9-74347021-74347032-AT;MOTIFS=ACACACATATATGTGTTCCATCATATATAT,TATATACACACATATATGTTCCGTCGTA,ATATGTGTTCCATCATATATATACACACAC,ATATATACACACATATATGTTCCGTCGT,AT,AC,ATATGTGTTCCATCATATATATACACACACAT;STRUC=<VC255436>	HPRC,HGSVC,1KG-ONT	No	1.616	No	NA,NA	NA	NA
chr9:74346452	301641	INS	101	0.8763	0.4778	1	NA	NA	NA	NA	NA	NA	NA	NA	NA	No	ID=9-74346268-74346281-AT,9-74346280-74346289-AC,9-74346288-74346298-AT,9-74346378-74346389-AC,9-74346410-74346421-AC,9-74346422-74346482-ATATGTGTTCCATCATATATATACACACAC,9-74346436-74346445-AT,9-74346444-74346453-AC,9-74346452-74346577-ATATGTGTTCCATCATATATATACACACACAT,9-74346466-74346475-AT,9-74346474-74346483-AC,9-74346498-74346507-AT,9-74346506-74346515-AC,9-74346530-74346539-AT,9-74346538-74346547-AC,9-74346540-74346689-ACACACATATATGTGTTCCATCATATATAT,9-74346562-74346571-AT,9-74346592-74346601-AT,9-74346622-74346631-AT,9-74346652-74346661-AT,9-74346742-74346798-ATATATACACACATATATGTTCCGTCGT,9-74346799-74347012-TATATACACACATATATGTTCCGTCGTA,9-74347021-74347032-AT;MOTIFS=ACACACATATATGTGTTCCATCATATATAT,TATATACACACATATATGTTCCGTCGTA,ATATGTGTTCCATCATATATATACACACAC,ATATATACACACATATATGTTCCGTCGT,AT,AC,ATATGTGTTCCATCATATATATACACACACAT;STRUC=<VC255436>	HPRC,HGSVC,1KG-ONT	No	1.616	No	NA,NA	NA	NA
chr9:74346452	301642	INS	225	0.8367	0.6001	3	NA	NA	NA	NA	NA	NA	NA	NA	NA	No	ID=9-74346268-74346281-AT,9-74346280-74346289-AC,9-74346288-74346298-AT,9-74346378-74346389-AC,9-74346410-74346421-AC,9-74346422-74346482-ATATGTGTTCCATCATATATATACACACAC,9-74346436-74346445-AT,9-74346444-74346453-AC,9-74346452-74346577-ATATGTGTTCCATCATATATATACACACACAT,9-74346466-74346475-AT,9-74346474-74346483-AC,9-74346498-74346507-AT,9-74346506-74346515-AC,9-74346530-74346539-AT,9-74346538-74346547-AC,9-74346540-74346689-ACACACATATATGTGTTCCATCATATATAT,9-74346562-74346571-AT,9-74346592-74346601-AT,9-74346622-74346631-AT,9-74346652-74346661-AT,9-74346742-74346798-ATATATACACACATATATGTTCCGTCGT,9-74346799-74347012-TATATACACACATATATGTTCCGTCGTA,9-74347021-74347032-AT;MOTIFS=ACACACATATATGTGTTCCATCATATATAT,TATATACACACATATATGTTCCGTCGTA,ATATGTGTTCCATCATATATATACACACAC,ATATATACACACATATATGTTCCGTCGT,AT,AC,ATATGTGTTCCATCATATATATACACACACAT;STRUC=<VC255436>	HPRC,1KG-ONT	No	1.616	Yes	NA,NA	NA	NA
chr9:74346452	301643	INS	62	0.8182	0.6508	15	NA	NA	NA	NA	NA	NA	NA	NA	NA	No	ID=9-74346268-74346281-AT,9-74346280-74346289-AC,9-74346288-74346298-AT,9-74346378-74346389-AC,9-74346410-74346421-AC,9-74346422-74346482-ATATGTGTTCCATCATATATATACACACAC,9-74346436-74346445-AT,9-74346444-74346453-AC,9-74346452-74346577-ATATGTGTTCCATCATATATATACACACACAT,9-74346466-74346475-AT,9-74346474-74346483-AC,9-74346498-74346507-AT,9-74346506-74346515-AC,9-74346530-74346539-AT,9-74346538-74346547-AC,9-74346540-74346689-ACACACATATATGTGTTCCATCATATATAT,9-74346562-74346571-AT,9-74346592-74346601-AT,9-74346622-74346631-AT,9-74346652-74346661-AT,9-74346742-74346798-ATATATACACACATATATGTTCCGTCGT,9-74346799-74347012-TATATACACACATATATGTTCCGTCGTA,9-74347021-74347032-AT;MOTIFS=ACACACATATATGTGTTCCATCATATATAT,TATATACACACATATATGTTCCGTCGTA,ATATGTGTTCCATCATATATATACACACAC,ATATATACACACATATATGTTCCGTCGT,AT,AC,ATATGTGTTCCATCATATATATACACACACAT;STRUC=<VC255436>	HPRC,HGSVC,1KG-ONT	No	1.616	Yes	NA,NA	NA	NA
chr9:74346452	301644	DEL	64	0.8665	0.4854	77	NA	NA	NA	NA	NA	NA	NA	NA	NA	No	ID=9-74346268-74346281-AT,9-74346280-74346289-AC,9-74346288-74346298-AT,9-74346378-74346389-AC,9-74346410-74346421-AC,9-74346422-74346482-ATATGTGTTCCATCATATATATACACACAC,9-74346436-74346445-AT,9-74346444-74346453-AC,9-74346452-74346577-ATATGTGTTCCATCATATATATACACACACAT,9-74346466-74346475-AT,9-74346474-74346483-AC,9-74346498-74346507-AT,9-74346506-74346515-AC,9-74346530-74346539-AT,9-74346538-74346547-AC,9-74346540-74346689-ACACACATATATGTGTTCCATCATATATAT,9-74346562-74346571-AT,9-74346592-74346601-AT,9-74346622-74346631-AT,9-74346652-74346661-AT,9-74346742-74346798-ATATATACACACATATATGTTCCGTCGT,9-74346799-74347012-TATATACACACATATATGTTCCGTCGTA,9-74347021-74347032-AT;MOTIFS=ACACACATATATGTGTTCCATCATATATAT,TATATACACACATATATGTTCCGTCGTA,ATATGTGTTCCATCATATATATACACACAC,ATATATACACACATATATGTTCCGTCGT,AT,AC,ATATGTGTTCCATCATATATATACACACACAT;STRUC=<VC255436>	HPRC	No	1.383	Yes	NA,NA	NA	NA
chr9:74346453	301646	INS	125	0.8314	0.6185	77	NA	NA	NA	NA	NA	NA	NA	NA	NA	No	ID=9-74346268-74346281-AT,9-74346280-74346289-AC,9-74346288-74346298-AT,9-74346378-74346389-AC,9-74346410-74346421-AC,9-74346422-74346482-ATATGTGTTCCATCATATATATACACACAC,9-74346436-74346445-AT,9-74346444-74346453-AC,9-74346452-74346577-ATATGTGTTCCATCATATATATACACACACAT,9-74346466-74346475-AT,9-74346474-74346483-AC,9-74346498-74346507-AT,9-74346506-74346515-AC,9-74346530-74346539-AT,9-74346538-74346547-AC,9-74346540-74346689-ACACACATATATGTGTTCCATCATATATAT,9-74346562-74346571-AT,9-74346592-74346601-AT,9-74346622-74346631-AT,9-74346652-74346661-AT,9-74346742-74346798-ATATATACACACATATATGTTCCGTCGT,9-74346799-74347012-TATATACACACATATATGTTCCGTCGTA,9-74347021-74347032-AT;MOTIFS=ACACACATATATGTGTTCCATCATATATAT,TATATACACACATATATGTTCCGTCGTA,ATATGTGTTCCATCATATATATACACACAC,ATATATACACACATATATGTTCCGTCGT,AT,AC,ATATGTGTTCCATCATATATATACACACACAT;STRUC=<VC255436>	HPRC,HGSVC,1KG-ONT	No	1.616	Yes	NA,NA	NA	NA
chr9:74346453	301645	INS	132	0.8818	0.6654	1	NA	NA	NA	NA	NA	NA	NA	NA	NA	No	ID=9-74346268-74346281-AT,9-74346280-74346289-AC,9-74346288-74346298-AT,9-74346378-74346389-AC,9-74346410-74346421-AC,9-74346422-74346482-ATATGTGTTCCATCATATATATACACACAC,9-74346436-74346445-AT,9-74346444-74346453-AC,9-74346452-74346577-ATATGTGTTCCATCATATATATACACACACAT,9-74346466-74346475-AT,9-74346474-74346483-AC,9-74346498-74346507-AT,9-74346506-74346515-AC,9-74346530-74346539-AT,9-74346538-74346547-AC,9-74346540-74346689-ACACACATATATGTGTTCCATCATATATAT,9-74346562-74346571-AT,9-74346592-74346601-AT,9-74346622-74346631-AT,9-74346652-74346661-AT,9-74346742-74346798-ATATATACACACATATATGTTCCGTCGT,9-74346799-74347012-TATATACACACATATATGTTCCGTCGTA,9-74347021-74347032-AT;MOTIFS=ACACACATATATGTGTTCCATCATATATAT,TATATACACACATATATGTTCCGTCGTA,ATATGTGTTCCATCATATATATACACACAC,ATATATACACACATATATGTTCCGTCGT,AT,AC,ATATGTGTTCCATCATATATATACACACACAT;STRUC=<VC255436>	HPRC,HGSVC,1KG-ONT	No	1.616	No	NA,NA	NA	NA
chr9:74346481	301647	INS	66	0.8025	0.6857	7	NA	NA	NA	NA	NA	NA	NA	NA	NA	No	ID=9-74346268-74346281-AT,9-74346280-74346289-AC,9-74346288-74346298-AT,9-74346378-74346389-AC,9-74346410-74346421-AC,9-74346422-74346482-ATATGTGTTCCATCATATATATACACACAC,9-74346436-74346445-AT,9-74346444-74346453-AC,9-74346452-74346577-ATATGTGTTCCATCATATATATACACACACAT,9-74346466-74346475-AT,9-74346474-74346483-AC,9-74346498-74346507-AT,9-74346506-74346515-AC,9-74346530-74346539-AT,9-74346538-74346547-AC,9-74346540-74346689-ACACACATATATGTGTTCCATCATATATAT,9-74346562-74346571-AT,9-74346592-74346601-AT,9-74346622-74346631-AT,9-74346652-74346661-AT,9-74346742-74346798-ATATATACACACATATATGTTCCGTCGT,9-74346799-74347012-TATATACACACATATATGTTCCGTCGTA,9-74347021-74347032-AT;MOTIFS=ACACACATATATGTGTTCCATCATATATAT,TATATACACACATATATGTTCCGTCGTA,ATATGTGTTCCATCATATATATACACACAC,ATATATACACACATATATGTTCCGTCGT,AT,AC,ATATGTGTTCCATCATATATATACACACACAT;STRUC=<VC255436>	HPRC,HGSVC,1KG-ONT	No	0.123	No	NA,NA	NA	NA
chr9:74346570	301650	INS	160	0.8463	0.5784	58	NA	NA	NA	NA	NA	NA	NA	NA	NA	No	ID=9-74346268-74346281-AT,9-74346280-74346289-AC,9-74346288-74346298-AT,9-74346378-74346389-AC,9-74346410-74346421-AC,9-74346422-74346482-ATATGTGTTCCATCATATATATACACACAC,9-74346436-74346445-AT,9-74346444-74346453-AC,9-74346452-74346577-ATATGTGTTCCATCATATATATACACACACAT,9-74346466-74346475-AT,9-74346474-74346483-AC,9-74346498-74346507-AT,9-74346506-74346515-AC,9-74346530-74346539-AT,9-74346538-74346547-AC,9-74346540-74346689-ACACACATATATGTGTTCCATCATATATAT,9-74346562-74346571-AT,9-74346592-74346601-AT,9-74346622-74346631-AT,9-74346652-74346661-AT,9-74346742-74346798-ATATATACACACATATATGTTCCGTCGT,9-74346799-74347012-TATATACACACATATATGTTCCGTCGTA,9-74347021-74347032-AT;MOTIFS=ACACACATATATGTGTTCCATCATATATAT,TATATACACACATATATGTTCCGTCGTA,ATATGTGTTCCATCATATATATACACACAC,ATATATACACACATATATGTTCCGTCGT,AT,AC,ATATGTGTTCCATCATATATATACACACACAT;STRUC=<VC255436>	HPRC,HGSVC,1KG-ONT	No	1.616	Yes	NA,NA	NA	NA
chr9:74346570	301649	INS	67	0.8247	0.6299	7	NA	NA	NA	NA	NA	NA	NA	NA	NA	No	ID=9-74346268-74346281-AT,9-74346280-74346289-AC,9-74346288-74346298-AT,9-74346378-74346389-AC,9-74346410-74346421-AC,9-74346422-74346482-ATATGTGTTCCATCATATATATACACACAC,9-74346436-74346445-AT,9-74346444-74346453-AC,9-74346452-74346577-ATATGTGTTCCATCATATATATACACACACAT,9-74346466-74346475-AT,9-74346474-74346483-AC,9-74346498-74346507-AT,9-74346506-74346515-AC,9-74346530-74346539-AT,9-74346538-74346547-AC,9-74346540-74346689-ACACACATATATGTGTTCCATCATATATAT,9-74346562-74346571-AT,9-74346592-74346601-AT,9-74346622-74346631-AT,9-74346652-74346661-AT,9-74346742-74346798-ATATATACACACATATATGTTCCGTCGT,9-74346799-74347012-TATATACACACATATATGTTCCGTCGTA,9-74347021-74347032-AT;MOTIFS=ACACACATATATGTGTTCCATCATATATAT,TATATACACACATATATGTTCCGTCGTA,ATATGTGTTCCATCATATATATACACACAC,ATATATACACACATATATGTTCCGTCGT,AT,AC,ATATGTGTTCCATCATATATATACACACACAT;STRUC=<VC255436>	HPRC,HGSVC,1KG-ONT	No	1.616	No	NA,NA	NA	NA
chr9:74346570	301648	INS	130	0.8257	0.6748	37	NA	NA	NA	NA	NA	NA	NA	NA	NA	No	ID=9-74346268-74346281-AT,9-74346280-74346289-AC,9-74346288-74346298-AT,9-74346378-74346389-AC,9-74346410-74346421-AC,9-74346422-74346482-ATATGTGTTCCATCATATATATACACACAC,9-74346436-74346445-AT,9-74346444-74346453-AC,9-74346452-74346577-ATATGTGTTCCATCATATATATACACACACAT,9-74346466-74346475-AT,9-74346474-74346483-AC,9-74346498-74346507-AT,9-74346506-74346515-AC,9-74346530-74346539-AT,9-74346538-74346547-AC,9-74346540-74346689-ACACACATATATGTGTTCCATCATATATAT,9-74346562-74346571-AT,9-74346592-74346601-AT,9-74346622-74346631-AT,9-74346652-74346661-AT,9-74346742-74346798-ATATATACACACATATATGTTCCGTCGT,9-74346799-74347012-TATATACACACATATATGTTCCGTCGTA,9-74347021-74347032-AT;MOTIFS=ACACACATATATGTGTTCCATCATATATAT,TATATACACACATATATGTTCCGTCGTA,ATATGTGTTCCATCATATATATACACACAC,ATATATACACACATATATGTTCCGTCGT,AT,AC,ATATGTGTTCCATCATATATATACACACACAT;STRUC=<VC255436>	HPRC,HGSVC,1KG-ONT	No	1.616	Yes	NA,NA	NA	NA
chr9:74346632	301651	INS	122	0.8413	0.5802	122	NA	NA	NA	NA	NA	NA	NA	NA	NA	No	ID=9-74346268-74346281-AT,9-74346280-74346289-AC,9-74346288-74346298-AT,9-74346378-74346389-AC,9-74346410-74346421-AC,9-74346422-74346482-ATATGTGTTCCATCATATATATACACACAC,9-74346436-74346445-AT,9-74346444-74346453-AC,9-74346452-74346577-ATATGTGTTCCATCATATATATACACACACAT,9-74346466-74346475-AT,9-74346474-74346483-AC,9-74346498-74346507-AT,9-74346506-74346515-AC,9-74346530-74346539-AT,9-74346538-74346547-AC,9-74346540-74346689-ACACACATATATGTGTTCCATCATATATAT,9-74346562-74346571-AT,9-74346592-74346601-AT,9-74346622-74346631-AT,9-74346652-74346661-AT,9-74346742-74346798-ATATATACACACATATATGTTCCGTCGT,9-74346799-74347012-TATATACACACATATATGTTCCGTCGTA,9-74347021-74347032-AT;MOTIFS=ACACACATATATGTGTTCCATCATATATAT,TATATACACACATATATGTTCCGTCGTA,ATATGTGTTCCATCATATATATACACACAC,ATATATACACACATATATGTTCCGTCGT,AT,AC,ATATGTGTTCCATCATATATATACACACACAT;STRUC=<VC255436>	HPRC,HGSVC,1KG-ONT	No	1.616	Yes	NA,NA	NA	NA
chr9:74346679	301652	INS	58	0.8076	0.6789	3	NA	NA	NA	NA	NA	NA	NA	NA	NA	No	ID=9-74346268-74346281-AT,9-74346280-74346289-AC,9-74346288-74346298-AT,9-74346378-74346389-AC,9-74346410-74346421-AC,9-74346422-74346482-ATATGTGTTCCATCATATATATACACACAC,9-74346436-74346445-AT,9-74346444-74346453-AC,9-74346452-74346577-ATATGTGTTCCATCATATATATACACACACAT,9-74346466-74346475-AT,9-74346474-74346483-AC,9-74346498-74346507-AT,9-74346506-74346515-AC,9-74346530-74346539-AT,9-74346538-74346547-AC,9-74346540-74346689-ACACACATATATGTGTTCCATCATATATAT,9-74346562-74346571-AT,9-74346592-74346601-AT,9-74346622-74346631-AT,9-74346652-74346661-AT,9-74346742-74346798-ATATATACACACATATATGTTCCGTCGT,9-74346799-74347012-TATATACACACATATATGTTCCGTCGTA,9-74347021-74347032-AT;MOTIFS=ACACACATATATGTGTTCCATCATATATAT,TATATACACACATATATGTTCCGTCGTA,ATATGTGTTCCATCATATATATACACACAC,ATATATACACACATATATGTTCCGTCGT,AT,AC,ATATGTGTTCCATCATATATATACACACACAT;STRUC=<VC255436>	HPRC,HGSVC,1KG-ONT	No	1.616	Yes	NA,NA	NA	NA
chr9:74346698	301653	INS	88	0.8895	0.4019	14	NA	NA	NA	NA	NA	NA	NA	NA	NA	No	ID=9-74346268-74346281-AT,9-74346280-74346289-AC,9-74346288-74346298-AT,9-74346378-74346389-AC,9-74346410-74346421-AC,9-74346422-74346482-ATATGTGTTCCATCATATATATACACACAC,9-74346436-74346445-AT,9-74346444-74346453-AC,9-74346452-74346577-ATATGTGTTCCATCATATATATACACACACAT,9-74346466-74346475-AT,9-74346474-74346483-AC,9-74346498-74346507-AT,9-74346506-74346515-AC,9-74346530-74346539-AT,9-74346538-74346547-AC,9-74346540-74346689-ACACACATATATGTGTTCCATCATATATAT,9-74346562-74346571-AT,9-74346592-74346601-AT,9-74346622-74346631-AT,9-74346652-74346661-AT,9-74346742-74346798-ATATATACACACATATATGTTCCGTCGT,9-74346799-74347012-TATATACACACATATATGTTCCGTCGTA,9-74347021-74347032-AT;MOTIFS=ACACACATATATGTGTTCCATCATATATAT,TATATACACACATATATGTTCCGTCGTA,ATATGTGTTCCATCATATATATACACACAC,ATATATACACACATATATGTTCCGTCGT,AT,AC,ATATGTGTTCCATCATATATATACACACACAT;STRUC=<VC255436>	HPRC,HGSVC,1KG-ONT	No	1.616	Yes	NA,NA	NA	NA
chr9:74346742	301659	INS	314	0.8394	0.5894	55	NA	NA	NA	NA	NA	NA	NA	NA	NA	No	ID=9-74346268-74346281-AT,9-74346280-74346289-AC,9-74346288-74346298-AT,9-74346378-74346389-AC,9-74346410-74346421-AC,9-74346422-74346482-ATATGTGTTCCATCATATATATACACACAC,9-74346436-74346445-AT,9-74346444-74346453-AC,9-74346452-74346577-ATATGTGTTCCATCATATATATACACACACAT,9-74346466-74346475-AT,9-74346474-74346483-AC,9-74346498-74346507-AT,9-74346506-74346515-AC,9-74346530-74346539-AT,9-74346538-74346547-AC,9-74346540-74346689-ACACACATATATGTGTTCCATCATATATAT,9-74346562-74346571-AT,9-74346592-74346601-AT,9-74346622-74346631-AT,9-74346652-74346661-AT,9-74346742-74346798-ATATATACACACATATATGTTCCGTCGT,9-74346799-74347012-TATATACACACATATATGTTCCGTCGTA,9-74347021-74347032-AT;MOTIFS=ACACACATATATGTGTTCCATCATATATAT,TATATACACACATATATGTTCCGTCGTA,ATATGTGTTCCATCATATATATACACACAC,ATATATACACACATATATGTTCCGTCGT,AT,AC,ATATGTGTTCCATCATATATATACACACACAT;STRUC=<VC255436>	NA	No	1.616	Yes	NA,NA	NA	NA
chr9:74346742	301664	INS	124	0.8644	0.5321	2	NA	NA	NA	NA	NA	NA	NA	NA	NA	No	ID=9-74346268-74346281-AT,9-74346280-74346289-AC,9-74346288-74346298-AT,9-74346378-74346389-AC,9-74346410-74346421-AC,9-74346422-74346482-ATATGTGTTCCATCATATATATACACACAC,9-74346436-74346445-AT,9-74346444-74346453-AC,9-74346452-74346577-ATATGTGTTCCATCATATATATACACACACAT,9-74346466-74346475-AT,9-74346474-74346483-AC,9-74346498-74346507-AT,9-74346506-74346515-AC,9-74346530-74346539-AT,9-74346538-74346547-AC,9-74346540-74346689-ACACACATATATGTGTTCCATCATATATAT,9-74346562-74346571-AT,9-74346592-74346601-AT,9-74346622-74346631-AT,9-74346652-74346661-AT,9-74346742-74346798-ATATATACACACATATATGTTCCGTCGT,9-74346799-74347012-TATATACACACATATATGTTCCGTCGTA,9-74347021-74347032-AT;MOTIFS=ACACACATATATGTGTTCCATCATATATAT,TATATACACACATATATGTTCCGTCGTA,ATATGTGTTCCATCATATATATACACACAC,ATATATACACACATATATGTTCCGTCGT,AT,AC,ATATGTGTTCCATCATATATATACACACACAT;STRUC=<VC255436>	HPRC,HGSVC,1KG-ONT	No	1.616	Yes	NA,NA	NA	NA
chr9:74346742	301663	INS	183	0.8423	0.5861	6	NA	NA	NA	NA	NA	NA	NA	NA	NA	No	ID=9-74346268-74346281-AT,9-74346280-74346289-AC,9-74346288-74346298-AT,9-74346378-74346389-AC,9-74346410-74346421-AC,9-74346422-74346482-ATATGTGTTCCATCATATATATACACACAC,9-74346436-74346445-AT,9-74346444-74346453-AC,9-74346452-74346577-ATATGTGTTCCATCATATATATACACACACAT,9-74346466-74346475-AT,9-74346474-74346483-AC,9-74346498-74346507-AT,9-74346506-74346515-AC,9-74346530-74346539-AT,9-74346538-74346547-AC,9-74346540-74346689-ACACACATATATGTGTTCCATCATATATAT,9-74346562-74346571-AT,9-74346592-74346601-AT,9-74346622-74346631-AT,9-74346652-74346661-AT,9-74346742-74346798-ATATATACACACATATATGTTCCGTCGT,9-74346799-74347012-TATATACACACATATATGTTCCGTCGTA,9-74347021-74347032-AT;MOTIFS=ACACACATATATGTGTTCCATCATATATAT,TATATACACACATATATGTTCCGTCGTA,ATATGTGTTCCATCATATATATACACACAC,ATATATACACACATATATGTTCCGTCGT,AT,AC,ATATGTGTTCCATCATATATATACACACACAT;STRUC=<VC255436>	HPRC,HGSVC,1KG-ONT	No	1.616	Yes	NA,NA	NA	NA
chr9:74346742	301662	INS	230	0.8282	0.6043	44	NA	NA	NA	NA	NA	NA	NA	NA	NA	No	ID=9-74346268-74346281-AT,9-74346280-74346289-AC,9-74346288-74346298-AT,9-74346378-74346389-AC,9-74346410-74346421-AC,9-74346422-74346482-ATATGTGTTCCATCATATATATACACACAC,9-74346436-74346445-AT,9-74346444-74346453-AC,9-74346452-74346577-ATATGTGTTCCATCATATATATACACACACAT,9-74346466-74346475-AT,9-74346474-74346483-AC,9-74346498-74346507-AT,9-74346506-74346515-AC,9-74346530-74346539-AT,9-74346538-74346547-AC,9-74346540-74346689-ACACACATATATGTGTTCCATCATATATAT,9-74346562-74346571-AT,9-74346592-74346601-AT,9-74346622-74346631-AT,9-74346652-74346661-AT,9-74346742-74346798-ATATATACACACATATATGTTCCGTCGT,9-74346799-74347012-TATATACACACATATATGTTCCGTCGTA,9-74347021-74347032-AT;MOTIFS=ACACACATATATGTGTTCCATCATATATAT,TATATACACACATATATGTTCCGTCGTA,ATATGTGTTCCATCATATATATACACACAC,ATATATACACACATATATGTTCCGTCGT,AT,AC,ATATGTGTTCCATCATATATATACACACACAT;STRUC=<VC255436>	HPRC,1KG-ONT	No	1.616	Yes	NA,NA	NA	NA
chr9:74346742	301661	INS	202	0.8151	0.6543	55	NA	NA	NA	NA	NA	NA	NA	NA	NA	No	ID=9-74346268-74346281-AT,9-74346280-74346289-AC,9-74346288-74346298-AT,9-74346378-74346389-AC,9-74346410-74346421-AC,9-74346422-74346482-ATATGTGTTCCATCATATATATACACACAC,9-74346436-74346445-AT,9-74346444-74346453-AC,9-74346452-74346577-ATATGTGTTCCATCATATATATACACACACAT,9-74346466-74346475-AT,9-74346474-74346483-AC,9-74346498-74346507-AT,9-74346506-74346515-AC,9-74346530-74346539-AT,9-74346538-74346547-AC,9-74346540-74346689-ACACACATATATGTGTTCCATCATATATAT,9-74346562-74346571-AT,9-74346592-74346601-AT,9-74346622-74346631-AT,9-74346652-74346661-AT,9-74346742-74346798-ATATATACACACATATATGTTCCGTCGT,9-74346799-74347012-TATATACACACATATATGTTCCGTCGTA,9-74347021-74347032-AT;MOTIFS=ACACACATATATGTGTTCCATCATATATAT,TATATACACACATATATGTTCCGTCGTA,ATATGTGTTCCATCATATATATACACACAC,ATATATACACACATATATGTTCCGTCGT,AT,AC,ATATGTGTTCCATCATATATATACACACACAT;STRUC=<VC255436>	HPRC,HGSVC,1KG-ONT	No	1.616	Yes	NA,NA	NA	NA
chr9:74346742	301660	INS	88	0.8079	0.6777	1	NA	NA	NA	NA	NA	NA	NA	NA	NA	No	ID=9-74346268-74346281-AT,9-74346280-74346289-AC,9-74346288-74346298-AT,9-74346378-74346389-AC,9-74346410-74346421-AC,9-74346422-74346482-ATATGTGTTCCATCATATATATACACACAC,9-74346436-74346445-AT,9-74346444-74346453-AC,9-74346452-74346577-ATATGTGTTCCATCATATATATACACACACAT,9-74346466-74346475-AT,9-74346474-74346483-AC,9-74346498-74346507-AT,9-74346506-74346515-AC,9-74346530-74346539-AT,9-74346538-74346547-AC,9-74346540-74346689-ACACACATATATGTGTTCCATCATATATAT,9-74346562-74346571-AT,9-74346592-74346601-AT,9-74346622-74346631-AT,9-74346652-74346661-AT,9-74346742-74346798-ATATATACACACATATATGTTCCGTCGT,9-74346799-74347012-TATATACACACATATATGTTCCGTCGTA,9-74347021-74347032-AT;MOTIFS=ACACACATATATGTGTTCCATCATATATAT,TATATACACACATATATGTTCCGTCGTA,ATATGTGTTCCATCATATATATACACACAC,ATATATACACACATATATGTTCCGTCGT,AT,AC,ATATGTGTTCCATCATATATATACACACACAT;STRUC=<VC255436>	HPRC,HGSVC,1KG-ONT	No	1.616	Yes	NA,NA	NA	NA
chr9:74346742	301654	INS	170	0.8063	0.6982	10	NA	NA	NA	NA	NA	NA	NA	NA	NA	No	ID=9-74346268-74346281-AT,9-74346280-74346289-AC,9-74346288-74346298-AT,9-74346378-74346389-AC,9-74346410-74346421-AC,9-74346422-74346482-ATATGTGTTCCATCATATATATACACACAC,9-74346436-74346445-AT,9-74346444-74346453-AC,9-74346452-74346577-ATATGTGTTCCATCATATATATACACACACAT,9-74346466-74346475-AT,9-74346474-74346483-AC,9-74346498-74346507-AT,9-74346506-74346515-AC,9-74346530-74346539-AT,9-74346538-74346547-AC,9-74346540-74346689-ACACACATATATGTGTTCCATCATATATAT,9-74346562-74346571-AT,9-74346592-74346601-AT,9-74346622-74346631-AT,9-74346652-74346661-AT,9-74346742-74346798-ATATATACACACATATATGTTCCGTCGT,9-74346799-74347012-TATATACACACATATATGTTCCGTCGTA,9-74347021-74347032-AT;MOTIFS=ACACACATATATGTGTTCCATCATATATAT,TATATACACACATATATGTTCCGTCGTA,ATATGTGTTCCATCATATATATACACACAC,ATATATACACACATATATGTTCCGTCGT,AT,AC,ATATGTGTTCCATCATATATATACACACACAT;STRUC=<VC255436>	HPRC,HGSVC,1KG-ONT	No	1.616	Yes	NA,NA	NA	NA
chr9:74346742	301655	INS	112	0.8349	0.6184	3	NA	NA	NA	NA	NA	NA	NA	NA	NA	No	ID=9-74346268-74346281-AT,9-74346280-74346289-AC,9-74346288-74346298-AT,9-74346378-74346389-AC,9-74346410-74346421-AC,9-74346422-74346482-ATATGTGTTCCATCATATATATACACACAC,9-74346436-74346445-AT,9-74346444-74346453-AC,9-74346452-74346577-ATATGTGTTCCATCATATATATACACACACAT,9-74346466-74346475-AT,9-74346474-74346483-AC,9-74346498-74346507-AT,9-74346506-74346515-AC,9-74346530-74346539-AT,9-74346538-74346547-AC,9-74346540-74346689-ACACACATATATGTGTTCCATCATATATAT,9-74346562-74346571-AT,9-74346592-74346601-AT,9-74346622-74346631-AT,9-74346652-74346661-AT,9-74346742-74346798-ATATATACACACATATATGTTCCGTCGT,9-74346799-74347012-TATATACACACATATATGTTCCGTCGTA,9-74347021-74347032-AT;MOTIFS=ACACACATATATGTGTTCCATCATATATAT,TATATACACACATATATGTTCCGTCGTA,ATATGTGTTCCATCATATATATACACACAC,ATATATACACACATATATGTTCCGTCGT,AT,AC,ATATGTGTTCCATCATATATATACACACACAT;STRUC=<VC255436>	HPRC,HGSVC,1KG-ONT	No	1.616	Yes	NA,NA	NA	NA
chr9:74346742	301656	INS	140	0.886	0.6738	4	NA	NA	NA	NA	NA	NA	NA	NA	NA	No	ID=9-74346268-74346281-AT,9-74346280-74346289-AC,9-74346288-74346298-AT,9-74346378-74346389-AC,9-74346410-74346421-AC,9-74346422-74346482-ATATGTGTTCCATCATATATATACACACAC,9-74346436-74346445-AT,9-74346444-74346453-AC,9-74346452-74346577-ATATGTGTTCCATCATATATATACACACACAT,9-74346466-74346475-AT,9-74346474-74346483-AC,9-74346498-74346507-AT,9-74346506-74346515-AC,9-74346530-74346539-AT,9-74346538-74346547-AC,9-74346540-74346689-ACACACATATATGTGTTCCATCATATATAT,9-74346562-74346571-AT,9-74346592-74346601-AT,9-74346622-74346631-AT,9-74346652-74346661-AT,9-74346742-74346798-ATATATACACACATATATGTTCCGTCGT,9-74346799-74347012-TATATACACACATATATGTTCCGTCGTA,9-74347021-74347032-AT;MOTIFS=ACACACATATATGTGTTCCATCATATATAT,TATATACACACATATATGTTCCGTCGTA,ATATGTGTTCCATCATATATATACACACAC,ATATATACACACATATATGTTCCGTCGT,AT,AC,ATATGTGTTCCATCATATATATACACACACAT;STRUC=<VC255436>	HPRC,HGSVC,1KG-ONT	No	1.616	Yes	NA,NA	NA	NA
chr9:74346742	301657	INS	196	0.8625	0.5098	4	NA	NA	NA	NA	NA	NA	NA	NA	NA	No	ID=9-74346268-74346281-AT,9-74346280-74346289-AC,9-74346288-74346298-AT,9-74346378-74346389-AC,9-74346410-74346421-AC,9-74346422-74346482-ATATGTGTTCCATCATATATATACACACAC,9-74346436-74346445-AT,9-74346444-74346453-AC,9-74346452-74346577-ATATGTGTTCCATCATATATATACACACACAT,9-74346466-74346475-AT,9-74346474-74346483-AC,9-74346498-74346507-AT,9-74346506-74346515-AC,9-74346530-74346539-AT,9-74346538-74346547-AC,9-74346540-74346689-ACACACATATATGTGTTCCATCATATATAT,9-74346562-74346571-AT,9-74346592-74346601-AT,9-74346622-74346631-AT,9-74346652-74346661-AT,9-74346742-74346798-ATATATACACACATATATGTTCCGTCGT,9-74346799-74347012-TATATACACACATATATGTTCCGTCGTA,9-74347021-74347032-AT;MOTIFS=ACACACATATATGTGTTCCATCATATATAT,TATATACACACATATATGTTCCGTCGTA,ATATGTGTTCCATCATATATATACACACAC,ATATATACACACATATATGTTCCGTCGT,AT,AC,ATATGTGTTCCATCATATATATACACACACAT;STRUC=<VC255436>	HPRC,HGSVC,1KG-ONT	No	1.616	Yes	NA,NA	NA	NA
chr9:74346742	301658	INS	58	0.8113	0.6795	20	NA	NA	NA	NA	NA	NA	NA	NA	NA	No	ID=9-74346268-74346281-AT,9-74346280-74346289-AC,9-74346288-74346298-AT,9-74346378-74346389-AC,9-74346410-74346421-AC,9-74346422-74346482-ATATGTGTTCCATCATATATATACACACAC,9-74346436-74346445-AT,9-74346444-74346453-AC,9-74346452-74346577-ATATGTGTTCCATCATATATATACACACACAT,9-74346466-74346475-AT,9-74346474-74346483-AC,9-74346498-74346507-AT,9-74346506-74346515-AC,9-74346530-74346539-AT,9-74346538-74346547-AC,9-74346540-74346689-ACACACATATATGTGTTCCATCATATATAT,9-74346562-74346571-AT,9-74346592-74346601-AT,9-74346622-74346631-AT,9-74346652-74346661-AT,9-74346742-74346798-ATATATACACACATATATGTTCCGTCGT,9-74346799-74347012-TATATACACACATATATGTTCCGTCGTA,9-74347021-74347032-AT;MOTIFS=ACACACATATATGTGTTCCATCATATATAT,TATATACACACATATATGTTCCGTCGTA,ATATGTGTTCCATCATATATATACACACAC,ATATATACACACATATATGTTCCGTCGT,AT,AC,ATATGTGTTCCATCATATATATACACACACAT;STRUC=<VC255436>	HPRC,HGSVC,1KG-ONT	No	1.616	Yes	NA,NA	NA	NA
chr9:74346743	301665	INS	86	0.7913	0.6989	22	NA	NA	NA	NA	NA	NA	NA	NA	NA	No	ID=9-74346268-74346281-AT,9-74346280-74346289-AC,9-74346288-74346298-AT,9-74346378-74346389-AC,9-74346410-74346421-AC,9-74346422-74346482-ATATGTGTTCCATCATATATATACACACAC,9-74346436-74346445-AT,9-74346444-74346453-AC,9-74346452-74346577-ATATGTGTTCCATCATATATATACACACACAT,9-74346466-74346475-AT,9-74346474-74346483-AC,9-74346498-74346507-AT,9-74346506-74346515-AC,9-74346530-74346539-AT,9-74346538-74346547-AC,9-74346540-74346689-ACACACATATATGTGTTCCATCATATATAT,9-74346562-74346571-AT,9-74346592-74346601-AT,9-74346622-74346631-AT,9-74346652-74346661-AT,9-74346742-74346798-ATATATACACACATATATGTTCCGTCGT,9-74346799-74347012-TATATACACACATATATGTTCCGTCGTA,9-74347021-74347032-AT;MOTIFS=ACACACATATATGTGTTCCATCATATATAT,TATATACACACATATATGTTCCGTCGTA,ATATGTGTTCCATCATATATATACACACAC,ATATATACACACATATATGTTCCGTCGT,AT,AC,ATATGTGTTCCATCATATATATACACACACAT;STRUC=<VC255436>	HPRC,HGSVC,1KG-ONT	No	1.616	Yes	NA,NA	NA	NA
chr9:74346743	301666	INS	116	0.8581	0.5159	21	NA	NA	NA	NA	NA	NA	NA	NA	NA	No	ID=9-74346268-74346281-AT,9-74346280-74346289-AC,9-74346288-74346298-AT,9-74346378-74346389-AC,9-74346410-74346421-AC,9-74346422-74346482-ATATGTGTTCCATCATATATATACACACAC,9-74346436-74346445-AT,9-74346444-74346453-AC,9-74346452-74346577-ATATGTGTTCCATCATATATATACACACACAT,9-74346466-74346475-AT,9-74346474-74346483-AC,9-74346498-74346507-AT,9-74346506-74346515-AC,9-74346530-74346539-AT,9-74346538-74346547-AC,9-74346540-74346689-ACACACATATATGTGTTCCATCATATATAT,9-74346562-74346571-AT,9-74346592-74346601-AT,9-74346622-74346631-AT,9-74346652-74346661-AT,9-74346742-74346798-ATATATACACACATATATGTTCCGTCGT,9-74346799-74347012-TATATACACACATATATGTTCCGTCGTA,9-74347021-74347032-AT;MOTIFS=ACACACATATATGTGTTCCATCATATATAT,TATATACACACATATATGTTCCGTCGTA,ATATGTGTTCCATCATATATATACACACAC,ATATATACACACATATATGTTCCGTCGT,AT,AC,ATATGTGTTCCATCATATATATACACACACAT;STRUC=<VC255436>	HPRC,HGSVC,1KG-ONT	No	1.616	Yes	NA,NA	NA	NA
chr9:74346787	301667	INS	62	0.8433	0.58	1	NA	NA	NA	NA	NA	NA	NA	NA	NA	No	ID=9-74346268-74346281-AT,9-74346280-74346289-AC,9-74346288-74346298-AT,9-74346378-74346389-AC,9-74346410-74346421-AC,9-74346422-74346482-ATATGTGTTCCATCATATATATACACACAC,9-74346436-74346445-AT,9-74346444-74346453-AC,9-74346452-74346577-ATATGTGTTCCATCATATATATACACACACAT,9-74346466-74346475-AT,9-74346474-74346483-AC,9-74346498-74346507-AT,9-74346506-74346515-AC,9-74346530-74346539-AT,9-74346538-74346547-AC,9-74346540-74346689-ACACACATATATGTGTTCCATCATATATAT,9-74346562-74346571-AT,9-74346592-74346601-AT,9-74346622-74346631-AT,9-74346652-74346661-AT,9-74346742-74346798-ATATATACACACATATATGTTCCGTCGT,9-74346799-74347012-TATATACACACATATATGTTCCGTCGTA,9-74347021-74347032-AT;MOTIFS=ACACACATATATGTGTTCCATCATATATAT,TATATACACACATATATGTTCCGTCGTA,ATATGTGTTCCATCATATATATACACACAC,ATATATACACACATATATGTTCCGTCGT,AT,AC,ATATGTGTTCCATCATATATATACACACACAT;STRUC=<VC255436>	HPRC,HGSVC,1KG-ONT	No	1.616	No	NA,NA	NA	NA
chr9:74346787	301668	INS	92	0.8116	0.6749	1	NA	NA	NA	NA	NA	NA	NA	NA	NA	No	ID=9-74346268-74346281-AT,9-74346280-74346289-AC,9-74346288-74346298-AT,9-74346378-74346389-AC,9-74346410-74346421-AC,9-74346422-74346482-ATATGTGTTCCATCATATATATACACACAC,9-74346436-74346445-AT,9-74346444-74346453-AC,9-74346452-74346577-ATATGTGTTCCATCATATATATACACACACAT,9-74346466-74346475-AT,9-74346474-74346483-AC,9-74346498-74346507-AT,9-74346506-74346515-AC,9-74346530-74346539-AT,9-74346538-74346547-AC,9-74346540-74346689-ACACACATATATGTGTTCCATCATATATAT,9-74346562-74346571-AT,9-74346592-74346601-AT,9-74346622-74346631-AT,9-74346652-74346661-AT,9-74346742-74346798-ATATATACACACATATATGTTCCGTCGT,9-74346799-74347012-TATATACACACATATATGTTCCGTCGTA,9-74347021-74347032-AT;MOTIFS=ACACACATATATGTGTTCCATCATATATAT,TATATACACACATATATGTTCCGTCGTA,ATATGTGTTCCATCATATATATACACACAC,ATATATACACACATATATGTTCCGTCGT,AT,AC,ATATGTGTTCCATCATATATATACACACACAT;STRUC=<VC255436>	HPRC,HGSVC,1KG-ONT	No	1.616	No	NA,NA	NA	NA
chr9:74346799	301669	INS	57	0.881	0.4617	2	NA	NA	NA	NA	NA	NA	NA	NA	NA	No	ID=9-74346268-74346281-AT,9-74346280-74346289-AC,9-74346288-74346298-AT,9-74346378-74346389-AC,9-74346410-74346421-AC,9-74346422-74346482-ATATGTGTTCCATCATATATATACACACAC,9-74346436-74346445-AT,9-74346444-74346453-AC,9-74346452-74346577-ATATGTGTTCCATCATATATATACACACACAT,9-74346466-74346475-AT,9-74346474-74346483-AC,9-74346498-74346507-AT,9-74346506-74346515-AC,9-74346530-74346539-AT,9-74346538-74346547-AC,9-74346540-74346689-ACACACATATATGTGTTCCATCATATATAT,9-74346562-74346571-AT,9-74346592-74346601-AT,9-74346622-74346631-AT,9-74346652-74346661-AT,9-74346742-74346798-ATATATACACACATATATGTTCCGTCGT,9-74346799-74347012-TATATACACACATATATGTTCCGTCGTA,9-74347021-74347032-AT;MOTIFS=ACACACATATATGTGTTCCATCATATATAT,TATATACACACATATATGTTCCGTCGTA,ATATGTGTTCCATCATATATATACACACAC,ATATATACACACATATATGTTCCGTCGT,AT,AC,ATATGTGTTCCATCATATATATACACACACAT;STRUC=<VC255436>	HPRC,HGSVC,1KG-ONT	No	1.616	No	NA,NA	NA	NA
chr9:74346799	301670	INS	87	0.8928	0.3642	57	NA	NA	NA	NA	NA	NA	NA	NA	NA	No	ID=9-74346268-74346281-AT,9-74346280-74346289-AC,9-74346288-74346298-AT,9-74346378-74346389-AC,9-74346410-74346421-AC,9-74346422-74346482-ATATGTGTTCCATCATATATATACACACAC,9-74346436-74346445-AT,9-74346444-74346453-AC,9-74346452-74346577-ATATGTGTTCCATCATATATATACACACACAT,9-74346466-74346475-AT,9-74346474-74346483-AC,9-74346498-74346507-AT,9-74346506-74346515-AC,9-74346530-74346539-AT,9-74346538-74346547-AC,9-74346540-74346689-ACACACATATATGTGTTCCATCATATATAT,9-74346562-74346571-AT,9-74346592-74346601-AT,9-74346622-74346631-AT,9-74346652-74346661-AT,9-74346742-74346798-ATATATACACACATATATGTTCCGTCGT,9-74346799-74347012-TATATACACACATATATGTTCCGTCGTA,9-74347021-74347032-AT;MOTIFS=ACACACATATATGTGTTCCATCATATATAT,TATATACACACATATATGTTCCGTCGTA,ATATGTGTTCCATCATATATATACACACAC,ATATATACACACATATATGTTCCGTCGT,AT,AC,ATATGTGTTCCATCATATATATACACACACAT;STRUC=<VC255436>	HPRC,HGSVC,1KG-ONT	No	1.616	Yes	NA,NA	NA	NA
chr9:74346799	301671	INS	56	0.8632	0.4905	93	NA	NA	NA	NA	NA	NA	NA	NA	NA	No	ID=9-74346268-74346281-AT,9-74346280-74346289-AC,9-74346288-74346298-AT,9-74346378-74346389-AC,9-74346410-74346421-AC,9-74346422-74346482-ATATGTGTTCCATCATATATATACACACAC,9-74346436-74346445-AT,9-74346444-74346453-AC,9-74346452-74346577-ATATGTGTTCCATCATATATATACACACACAT,9-74346466-74346475-AT,9-74346474-74346483-AC,9-74346498-74346507-AT,9-74346506-74346515-AC,9-74346530-74346539-AT,9-74346538-74346547-AC,9-74346540-74346689-ACACACATATATGTGTTCCATCATATATAT,9-74346562-74346571-AT,9-74346592-74346601-AT,9-74346622-74346631-AT,9-74346652-74346661-AT,9-74346742-74346798-ATATATACACACATATATGTTCCGTCGT,9-74346799-74347012-TATATACACACATATATGTTCCGTCGTA,9-74347021-74347032-AT;MOTIFS=ACACACATATATGTGTTCCATCATATATAT,TATATACACACATATATGTTCCGTCGTA,ATATGTGTTCCATCATATATATACACACAC,ATATATACACACATATATGTTCCGTCGT,AT,AC,ATATGTGTTCCATCATATATATACACACACAT;STRUC=<VC255436>	HPRC,HGSVC,1KG-ONT	No	1.616	Yes	NA,NA	NA	NA
chr9:74346799	301672	INS	84	0.8681	0.5362	5	NA	NA	NA	NA	NA	NA	NA	NA	NA	No	ID=9-74346268-74346281-AT,9-74346280-74346289-AC,9-74346288-74346298-AT,9-74346378-74346389-AC,9-74346410-74346421-AC,9-74346422-74346482-ATATGTGTTCCATCATATATATACACACAC,9-74346436-74346445-AT,9-74346444-74346453-AC,9-74346452-74346577-ATATGTGTTCCATCATATATATACACACACAT,9-74346466-74346475-AT,9-74346474-74346483-AC,9-74346498-74346507-AT,9-74346506-74346515-AC,9-74346530-74346539-AT,9-74346538-74346547-AC,9-74346540-74346689-ACACACATATATGTGTTCCATCATATATAT,9-74346562-74346571-AT,9-74346592-74346601-AT,9-74346622-74346631-AT,9-74346652-74346661-AT,9-74346742-74346798-ATATATACACACATATATGTTCCGTCGT,9-74346799-74347012-TATATACACACATATATGTTCCGTCGTA,9-74347021-74347032-AT;MOTIFS=ACACACATATATGTGTTCCATCATATATAT,TATATACACACATATATGTTCCGTCGTA,ATATGTGTTCCATCATATATATACACACAC,ATATATACACACATATATGTTCCGTCGT,AT,AC,ATATGTGTTCCATCATATATATACACACACAT;STRUC=<VC255436>	HPRC,HGSVC,1KG-ONT	No	1.616	Yes	NA,NA	NA	NA
chr9:74346815	301673	INS	122	0.8136	0.6761	6	NA	NA	NA	NA	NA	NA	NA	NA	NA	No	ID=9-74346268-74346281-AT,9-74346280-74346289-AC,9-74346288-74346298-AT,9-74346378-74346389-AC,9-74346410-74346421-AC,9-74346422-74346482-ATATGTGTTCCATCATATATATACACACAC,9-74346436-74346445-AT,9-74346444-74346453-AC,9-74346452-74346577-ATATGTGTTCCATCATATATATACACACACAT,9-74346466-74346475-AT,9-74346474-74346483-AC,9-74346498-74346507-AT,9-74346506-74346515-AC,9-74346530-74346539-AT,9-74346538-74346547-AC,9-74346540-74346689-ACACACATATATGTGTTCCATCATATATAT,9-74346562-74346571-AT,9-74346592-74346601-AT,9-74346622-74346631-AT,9-74346652-74346661-AT,9-74346742-74346798-ATATATACACACATATATGTTCCGTCGT,9-74346799-74347012-TATATACACACATATATGTTCCGTCGTA,9-74347021-74347032-AT;MOTIFS=ACACACATATATGTGTTCCATCATATATAT,TATATACACACATATATGTTCCGTCGTA,ATATGTGTTCCATCATATATATACACACAC,ATATATACACACATATATGTTCCGTCGT,AT,AC,ATATGTGTTCCATCATATATATACACACACAT;STRUC=<VC255436>	HPRC,HGSVC,1KG-ONT	No	1.616	No	NA,NA	NA	NA
chr9:74346956	301674	INS	56	0.9133	0.3166	15	NA	NA	NA	NA	NA	NA	NA	NA	NA	No	ID=9-74346268-74346281-AT,9-74346280-74346289-AC,9-74346288-74346298-AT,9-74346378-74346389-AC,9-74346410-74346421-AC,9-74346422-74346482-ATATGTGTTCCATCATATATATACACACAC,9-74346436-74346445-AT,9-74346444-74346453-AC,9-74346452-74346577-ATATGTGTTCCATCATATATATACACACACAT,9-74346466-74346475-AT,9-74346474-74346483-AC,9-74346498-74346507-AT,9-74346506-74346515-AC,9-74346530-74346539-AT,9-74346538-74346547-AC,9-74346540-74346689-ACACACATATATGTGTTCCATCATATATAT,9-74346562-74346571-AT,9-74346592-74346601-AT,9-74346622-74346631-AT,9-74346652-74346661-AT,9-74346742-74346798-ATATATACACACATATATGTTCCGTCGT,9-74346799-74347012-TATATACACACATATATGTTCCGTCGTA,9-74347021-74347032-AT;MOTIFS=ACACACATATATGTGTTCCATCATATATAT,TATATACACACATATATGTTCCGTCGTA,ATATGTGTTCCATCATATATATACACACAC,ATATATACACACATATATGTTCCGTCGT,AT,AC,ATATGTGTTCCATCATATATATACACACACAT;STRUC=<VC255436>	HPRC,HGSVC,1KG-ONT	No	1.616	Yes	NA,NA	NA	NA
chr9:74346985	301675	INS	62	0.8456	0.6979	5	NA	NA	NA	NA	NA	NA	NA	NA	NA	No	ID=9-74346268-74346281-AT,9-74346280-74346289-AC,9-74346288-74346298-AT,9-74346378-74346389-AC,9-74346410-74346421-AC,9-74346422-74346482-ATATGTGTTCCATCATATATATACACACAC,9-74346436-74346445-AT,9-74346444-74346453-AC,9-74346452-74346577-ATATGTGTTCCATCATATATATACACACACAT,9-74346466-74346475-AT,9-74346474-74346483-AC,9-74346498-74346507-AT,9-74346506-74346515-AC,9-74346530-74346539-AT,9-74346538-74346547-AC,9-74346540-74346689-ACACACATATATGTGTTCCATCATATATAT,9-74346562-74346571-AT,9-74346592-74346601-AT,9-74346622-74346631-AT,9-74346652-74346661-AT,9-74346742-74346798-ATATATACACACATATATGTTCCGTCGT,9-74346799-74347012-TATATACACACATATATGTTCCGTCGTA,9-74347021-74347032-AT;MOTIFS=ACACACATATATGTGTTCCATCATATATAT,TATATACACACATATATGTTCCGTCGTA,ATATGTGTTCCATCATATATATACACACAC,ATATATACACACATATATGTTCCGTCGT,AT,AC,ATATGTGTTCCATCATATATATACACACACAT;STRUC=<VC255436>	HPRC,HGSVC,1KG-ONT	No	1.616	Yes	NA,NA	NA	NA
chr9:74350846	301676	INS	60	0.8522	0.5656	3	NA	NA	NA	NA	NA	NA	NA	NA	NA	No	ID=9-74350841-74350853-ATTT;MOTIFS=ATTT;STRUC=(ATTT)n	1KG-ONT	No	1.616	Yes	NA,NA	NA	NA
chr9:74467665	301677	DEL	70	0.8956	0.3994	677	NA	NA	NA	NA	NA	NA	NA	NA	NA	No	ID=9-74467678-74467688-TA,9-74467693-74467709-TA,9-74467714-74467724-TA,9-74467729-74467743-TA,9-74467695-74467763-TATATATATATATACTAGTTATATATATAACTAG,9-74467748-74467758-TA,9-74467763-74467775-TA,9-74467797-74467828-AC;MOTIFS=AC,TATATATATATATACTAGTTATATATATAACTAG,TA;STRUC=<VC255442>	HPRC,HGSVC,1KG-ONT	No	0.753	Yes	NA,NA	NA	NA
chr9:74467695	301678	INS	66	0.921	0.3523	13	NA	NA	NA	NA	NA	NA	NA	NA	NA	No	ID=9-74467678-74467688-TA,9-74467693-74467709-TA,9-74467714-74467724-TA,9-74467729-74467743-TA,9-74467695-74467763-TATATATATATATACTAGTTATATATATAACTAG,9-74467748-74467758-TA,9-74467763-74467775-TA,9-74467797-74467828-AC;MOTIFS=AC,TATATATATATATACTAGTTATATATATAACTAG,TA;STRUC=<VC255442>	HPRC,HGSVC,1KG-ONT	Yes	1.616	Yes	NA,NA	NA	NA
chr9:74467695	301679	INS	136	0.881	0.4351	4	NA	NA	NA	NA	NA	NA	NA	NA	NA	No	ID=9-74467678-74467688-TA,9-74467693-74467709-TA,9-74467714-74467724-TA,9-74467729-74467743-TA,9-74467695-74467763-TATATATATATATACTAGTTATATATATAACTAG,9-74467748-74467758-TA,9-74467763-74467775-TA,9-74467797-74467828-AC;MOTIFS=AC,TATATATATATATACTAGTTATATATATAACTAG,TA;STRUC=<VC255442>	HGSVC	No	1.616	Yes	NA,NA	NA	NA
chr9:74467695	301680	INS	70	0.8984	0.3629	162	NA	NA	NA	NA	NA	NA	NA	NA	NA	No	ID=9-74467678-74467688-TA,9-74467693-74467709-TA,9-74467714-74467724-TA,9-74467729-74467743-TA,9-74467695-74467763-TATATATATATATACTAGTTATATATATAACTAG,9-74467748-74467758-TA,9-74467763-74467775-TA,9-74467797-74467828-AC;MOTIFS=AC,TATATATATATATACTAGTTATATATATAACTAG,TA;STRUC=<VC255442>	HPRC,HGSVC,1KG-ONT	Yes	1.616	Yes	NA,NA	NA	NA
chr9:74467695	301681	INS	157	0.933	0.2703	62	NA	NA	NA	NA	NA	NA	NA	NA	NA	No	ID=9-74467678-74467688-TA,9-74467693-74467709-TA,9-74467714-74467724-TA,9-74467729-74467743-TA,9-74467695-74467763-TATATATATATATACTAGTTATATATATAACTAG,9-74467748-74467758-TA,9-74467763-74467775-TA,9-74467797-74467828-AC;MOTIFS=AC,TATATATATATATACTAGTTATATATATAACTAG,TA;STRUC=<VC255442>	HGSVC	No	1.616	Yes	NA,NA	NA	NA
chr9:74467695	301682	INS	106	0.8303	0.6099	13	NA	NA	NA	NA	NA	NA	NA	NA	NA	No	ID=9-74467678-74467688-TA,9-74467693-74467709-TA,9-74467714-74467724-TA,9-74467729-74467743-TA,9-74467695-74467763-TATATATATATATACTAGTTATATATATAACTAG,9-74467748-74467758-TA,9-74467763-74467775-TA,9-74467797-74467828-AC;MOTIFS=AC,TATATATATATATACTAGTTATATATATAACTAG,TA;STRUC=<VC255442>	NA	No	1.616	No	NA,NA	NA	NA
chr9:74467705	301683	DEL	61	0.8529	0.5397	3	NA	NA	NA	NA	NA	NA	NA	NA	NA	No	ID=9-74467678-74467688-TA,9-74467693-74467709-TA,9-74467714-74467724-TA,9-74467729-74467743-TA,9-74467695-74467763-TATATATATATATACTAGTTATATATATAACTAG,9-74467748-74467758-TA,9-74467763-74467775-TA,9-74467797-74467828-AC;MOTIFS=AC,TATATATATATATACTAGTTATATATATAACTAG,TA;STRUC=<VC255442>	HPRC,HGSVC,1KG-ONT	No	0.612	Yes	NA,NA	NA	NA
chr9:74467731	301684	INS	53	0.943	0.2172	1	NA	NA	NA	NA	NA	NA	NA	NA	NA	No	ID=9-74467678-74467688-TA,9-74467693-74467709-TA,9-74467714-74467724-TA,9-74467729-74467743-TA,9-74467695-74467763-TATATATATATATACTAGTTATATATATAACTAG,9-74467748-74467758-TA,9-74467763-74467775-TA,9-74467797-74467828-AC;MOTIFS=AC,TATATATATATATACTAGTTATATATATAACTAG,TA;STRUC=<VC255442>	HPRC,HGSVC,1KG-ONT	Yes	1.616	No	NA,NA	NA	NA
chr9:74539821	301685	DEL	61	0.8877	0.4508	2	RORB(1.0,0.257)	NA	NA	NA	NA	NA	NA	NA	NA	No	ID=9-74539868-74539888-A;MOTIFS=A;STRUC=<TR3832431>	NA	Yes	5.253	Yes	NA,NA	NA	NA
chr9:74544097	301686	DEL	67	0.875	0.4805	1	RORB(1.0,0.257)	NA	NA	NA	NA	NA	NA	NA	NA	No	NA	NA	Yes	27.4	No	NA,NA	NA	NA
chr9:74549535	301687	DEL	56	0.8981	0.3775	2	RORB(1.0,0.257)	NA	NA	NA	NA	NA	NA	NA	NA	No	ID=9-74549441-74549454-A,9-74549460-74549476-AG,9-74549485-74549499-GA,9-74549496-74549510-AGAA,9-74549517-74549550-AGGG,9-74549547-74549608-GGAA,9-74549609-74549628-AAGG,9-74549632-74549650-GAAA;MOTIFS=A,GGAA,AAGG,AGGG,AG,GA,AGAA,GAAA;STRUC=<VC255448>	1KG-ONT	Yes	1.789	No	NA,NA	NA	NA
chr9:74549539	301688	DEL	52	0.8871	0.5439	43	RORB(1.0,0.257)	NA	NA	NA	NA	NA	NA	NA	NA	No	ID=9-74549441-74549454-A,9-74549460-74549476-AG,9-74549485-74549499-GA,9-74549496-74549510-AGAA,9-74549517-74549550-AGGG,9-74549547-74549608-GGAA,9-74549609-74549628-AAGG,9-74549632-74549650-GAAA;MOTIFS=A,GGAA,AAGG,AGGG,AG,GA,AGAA,GAAA;STRUC=<VC255448>	1KG-ONT	Yes	1.633	Yes	NA,NA	NA	NA
chr9:74556710	301689	INS	328	0.9547	0.1819	1	RORB(1.0,0.257)	NA	NA	NA	NA	NA	NA	NA	NA	No	NA	NA	Yes	18.72	No	NA,NA	NA	NA
chr9:74558638	301690	DEL	66	0.9556	0.2167	468	RORB(1.0,0.257)	NA	NA	NA	NA	NA	NA	NA	NA	No	NA	HPRC,HGSVC,1KG-ONT	Yes	2.874	Yes	NA,NA	NA	NA
chr9:74583472	301691	INS	50	0.8251	0.6363	1	RORB(1.0,0.257)	NA	NA	NA	NA	NA	NA	NA	NA	No	NA	NA	Yes	0.692	No	NA,NA	NA	NA
chr9:74583472	301692	INS	100	0.8135	0.6908	1	RORB(1.0,0.257)	NA	NA	NA	NA	NA	NA	NA	NA	No	NA	NA	Yes	0.692	No	NA,NA	NA	NA
chr9:74621748	301693	INS	352	0.8261	0.626	1	RORB(1.0,0.257)	NA	NA	NA	NA	NA	NA	NA	NA	No	NA	NA	Yes	0.745	No	NA,NA	NA	NA
chr9:74684470	301694	INS	325	0.9532	0.178	41	RORB(1.0,0.257)	NA	NA	NA	NA	NA	NA	NA	NA	No	NA	HPRC,HGSVC,1KG-ONT	Yes	6.523	Yes	NA,NA	NA	NA
chr9:74699335	301695	INS	56	0.8941	0.3924	13	NA	NA	NA	NA	NA	NA	NA	NA	NA	No	ID=9-74699316-74699325-A,9-74699324-74699337-AG,9-74699334-74699347-AGA;MOTIFS=AGA,AG,A;STRUC=<VC255456>	HPRC,HGSVC,1KG-ONT	Yes	1.616	No	NA,NA	NA	NA
chr9:74699347	301696	INS	53	0.9057	0.3422	15	NA	NA	NA	NA	NA	NA	NA	NA	NA	No	ID=9-74699316-74699325-A,9-74699324-74699337-AG,9-74699334-74699347-AGA;MOTIFS=AGA,AG,A;STRUC=<VC255456>	HPRC,HGSVC,1KG-ONT	Yes	1.616	No	NA,NA	NA	NA
chr9:74699351	301697	INS	56	0.8789	0.4573	32	NA	NA	NA	NA	NA	NA	NA	NA	NA	No	ID=9-74699316-74699325-A,9-74699324-74699337-AG,9-74699334-74699347-AGA;MOTIFS=AGA,AG,A;STRUC=<VC255456>,ID=9-74699349-74699385-GAA;MOTIFS=GAA;STRUC=<TR3832648>	HPRC,HGSVC,1KG-ONT	Yes	1.616	Yes	NA,NA	NA	NA
chr9:74699373	301698	INS	57	0.8907	0.45	566	NA	NA	NA	NA	NA	NA	NA	NA	NA	No	ID=9-74699316-74699325-A,9-74699324-74699337-AG,9-74699334-74699347-AGA;MOTIFS=AGA,AG,A;STRUC=<VC255456>,ID=9-74699349-74699385-GAA;MOTIFS=GAA;STRUC=<TR3832648>	HPRC,HGSVC,1KG-ONT	Yes	1.616	Yes	NA,NA	NA	NA
chr9:74699373	301699	INS	54	0.9777	0.1083	620	NA	NA	NA	NA	NA	NA	NA	NA	NA	No	ID=9-74699316-74699325-A,9-74699324-74699337-AG,9-74699334-74699347-AGA;MOTIFS=AGA,AG,A;STRUC=<VC255456>,ID=9-74699349-74699385-GAA;MOTIFS=GAA;STRUC=<TR3832648>	HPRC,HGSVC,1KG-ONT	Yes	1.616	Yes	NA,NA	NA	NA
chr9:74699373	301700	INS	51	0.8401	0.6127	121	NA	NA	NA	NA	NA	NA	NA	NA	NA	No	ID=9-74699316-74699325-A,9-74699324-74699337-AG,9-74699334-74699347-AGA;MOTIFS=AGA,AG,A;STRUC=<VC255456>,ID=9-74699349-74699385-GAA;MOTIFS=GAA;STRUC=<TR3832648>	HPRC,HGSVC,1KG-ONT	Yes	1.616	Yes	NA,NA	NA	NA
chr9:74699373	301701	INS	63	0.9332	0.2595	10	NA	NA	NA	NA	NA	NA	NA	NA	NA	No	ID=9-74699316-74699325-A,9-74699324-74699337-AG,9-74699334-74699347-AGA;MOTIFS=AGA,AG,A;STRUC=<VC255456>,ID=9-74699349-74699385-GAA;MOTIFS=GAA;STRUC=<TR3832648>	HPRC,HGSVC,1KG-ONT	Yes	1.616	Yes	NA,NA	NA	NA
chr9:74704339	301703	DEL	108	0.8013	0.685	3	NA	NA	NA	NA	NA	NA	NA	NA	NA	No	ID=9-74704200-74704209-CAC,9-74704335-74704351-AT,9-74704339-74704592-ATATATATATATGGCATATATATACAC,9-74704354-74704363-AT,9-74704366-74704378-AT,9-74704381-74704390-AT,9-74704393-74704405-AT,9-74704408-74704417-AT,9-74704420-74704432-AT,9-74704435-74704444-AT,9-74704447-74704459-AT,9-74704462-74704471-AT,9-74704474-74704486-AT,9-74704489-74704498-AT,9-74704501-74704513-AT,9-74704516-74704525-AT,9-74704528-74704540-AT,9-74704543-74704552-AT,9-74704555-74704567-AT,9-74704570-74704579-AT,9-74704582-74704592-AT,9-74704595-74704604-AT,9-74704607-74704619-AT,9-74704622-74704631-AT,9-74704634-74704646-AT,9-74704649-74704658-AT;MOTIFS=ATATATATATATGGCATATATATACAC,CAC,AT;STRUC=<VC255457>	NA	No	0.748	Yes	NA,NA	NA	NA
chr9:74704339	301704	DEL	295	0.8367	0.6281	61	NA	NA	NA	NA	NA	NA	NA	NA	NA	No	ID=9-74704200-74704209-CAC,9-74704335-74704351-AT,9-74704339-74704592-ATATATATATATGGCATATATATACAC,9-74704354-74704363-AT,9-74704366-74704378-AT,9-74704381-74704390-AT,9-74704393-74704405-AT,9-74704408-74704417-AT,9-74704420-74704432-AT,9-74704435-74704444-AT,9-74704447-74704459-AT,9-74704462-74704471-AT,9-74704474-74704486-AT,9-74704489-74704498-AT,9-74704501-74704513-AT,9-74704516-74704525-AT,9-74704528-74704540-AT,9-74704543-74704552-AT,9-74704555-74704567-AT,9-74704570-74704579-AT,9-74704582-74704592-AT,9-74704595-74704604-AT,9-74704607-74704619-AT,9-74704622-74704631-AT,9-74704634-74704646-AT,9-74704649-74704658-AT;MOTIFS=ATATATATATATGGCATATATATACAC,CAC,AT;STRUC=<VC255457>	HPRC,HGSVC,1KG-ONT	No	0.832	Yes	NA,NA	NA	NA
chr9:74704339	301702	DEL	81	0.8542	0.5639	2	NA	NA	NA	NA	NA	NA	NA	NA	NA	No	ID=9-74704200-74704209-CAC,9-74704335-74704351-AT,9-74704339-74704592-ATATATATATATGGCATATATATACAC,9-74704354-74704363-AT,9-74704366-74704378-AT,9-74704381-74704390-AT,9-74704393-74704405-AT,9-74704408-74704417-AT,9-74704420-74704432-AT,9-74704435-74704444-AT,9-74704447-74704459-AT,9-74704462-74704471-AT,9-74704474-74704486-AT,9-74704489-74704498-AT,9-74704501-74704513-AT,9-74704516-74704525-AT,9-74704528-74704540-AT,9-74704543-74704552-AT,9-74704555-74704567-AT,9-74704570-74704579-AT,9-74704582-74704592-AT,9-74704595-74704604-AT,9-74704607-74704619-AT,9-74704622-74704631-AT,9-74704634-74704646-AT,9-74704649-74704658-AT;MOTIFS=ATATATATATATGGCATATATATACAC,CAC,AT;STRUC=<VC255457>	NA	No	0.576	Yes	NA,NA	NA	NA
chr9:74704341	301705	DEL	241	0.8725	0.5127	49	NA	NA	NA	NA	NA	NA	NA	NA	NA	No	ID=9-74704200-74704209-CAC,9-74704335-74704351-AT,9-74704339-74704592-ATATATATATATGGCATATATATACAC,9-74704354-74704363-AT,9-74704366-74704378-AT,9-74704381-74704390-AT,9-74704393-74704405-AT,9-74704408-74704417-AT,9-74704420-74704432-AT,9-74704435-74704444-AT,9-74704447-74704459-AT,9-74704462-74704471-AT,9-74704474-74704486-AT,9-74704489-74704498-AT,9-74704501-74704513-AT,9-74704516-74704525-AT,9-74704528-74704540-AT,9-74704543-74704552-AT,9-74704555-74704567-AT,9-74704570-74704579-AT,9-74704582-74704592-AT,9-74704595-74704604-AT,9-74704607-74704619-AT,9-74704622-74704631-AT,9-74704634-74704646-AT,9-74704649-74704658-AT;MOTIFS=ATATATATATATGGCATATATATACAC,CAC,AT;STRUC=<VC255457>	HPRC,HGSVC,1KG-ONT	No	0.595	Yes	NA,NA	NA	NA
chr9:74704343	301709	DEL	279	0.8479	0.5539	171	NA	NA	NA	NA	NA	NA	NA	NA	NA	No	ID=9-74704200-74704209-CAC,9-74704335-74704351-AT,9-74704339-74704592-ATATATATATATGGCATATATATACAC,9-74704354-74704363-AT,9-74704366-74704378-AT,9-74704381-74704390-AT,9-74704393-74704405-AT,9-74704408-74704417-AT,9-74704420-74704432-AT,9-74704435-74704444-AT,9-74704447-74704459-AT,9-74704462-74704471-AT,9-74704474-74704486-AT,9-74704489-74704498-AT,9-74704501-74704513-AT,9-74704516-74704525-AT,9-74704528-74704540-AT,9-74704543-74704552-AT,9-74704555-74704567-AT,9-74704570-74704579-AT,9-74704582-74704592-AT,9-74704595-74704604-AT,9-74704607-74704619-AT,9-74704622-74704631-AT,9-74704634-74704646-AT,9-74704649-74704658-AT;MOTIFS=ATATATATATATGGCATATATATACAC,CAC,AT;STRUC=<VC255457>	HPRC,HGSVC,1KG-ONT	No	0.861	Yes	NA,NA	NA	NA
chr9:74704343	301708	DEL	264	0.86	0.5799	756	NA	NA	NA	NA	NA	NA	NA	NA	NA	No	ID=9-74704200-74704209-CAC,9-74704335-74704351-AT,9-74704339-74704592-ATATATATATATGGCATATATATACAC,9-74704354-74704363-AT,9-74704366-74704378-AT,9-74704381-74704390-AT,9-74704393-74704405-AT,9-74704408-74704417-AT,9-74704420-74704432-AT,9-74704435-74704444-AT,9-74704447-74704459-AT,9-74704462-74704471-AT,9-74704474-74704486-AT,9-74704489-74704498-AT,9-74704501-74704513-AT,9-74704516-74704525-AT,9-74704528-74704540-AT,9-74704543-74704552-AT,9-74704555-74704567-AT,9-74704570-74704579-AT,9-74704582-74704592-AT,9-74704595-74704604-AT,9-74704607-74704619-AT,9-74704622-74704631-AT,9-74704634-74704646-AT,9-74704649-74704658-AT;MOTIFS=ATATATATATATGGCATATATATACAC,CAC,AT;STRUC=<VC255457>	HPRC,HGSVC,1KG-ONT	No	0.472	Yes	NA,NA	NA	NA
chr9:74704343	301707	DEL	227	0.8999	0.4226	209	NA	NA	NA	NA	NA	NA	NA	NA	NA	No	ID=9-74704200-74704209-CAC,9-74704335-74704351-AT,9-74704339-74704592-ATATATATATATGGCATATATATACAC,9-74704354-74704363-AT,9-74704366-74704378-AT,9-74704381-74704390-AT,9-74704393-74704405-AT,9-74704408-74704417-AT,9-74704420-74704432-AT,9-74704435-74704444-AT,9-74704447-74704459-AT,9-74704462-74704471-AT,9-74704474-74704486-AT,9-74704489-74704498-AT,9-74704501-74704513-AT,9-74704516-74704525-AT,9-74704528-74704540-AT,9-74704543-74704552-AT,9-74704555-74704567-AT,9-74704570-74704579-AT,9-74704582-74704592-AT,9-74704595-74704604-AT,9-74704607-74704619-AT,9-74704622-74704631-AT,9-74704634-74704646-AT,9-74704649-74704658-AT;MOTIFS=ATATATATATATGGCATATATATACAC,CAC,AT;STRUC=<VC255457>	HPRC,HGSVC,1KG-ONT	No	0.577	Yes	NA,NA	NA	NA
chr9:74704343	301706	DEL	212	0.866	0.5468	345	NA	NA	NA	NA	NA	NA	NA	NA	NA	No	ID=9-74704200-74704209-CAC,9-74704335-74704351-AT,9-74704339-74704592-ATATATATATATGGCATATATATACAC,9-74704354-74704363-AT,9-74704366-74704378-AT,9-74704381-74704390-AT,9-74704393-74704405-AT,9-74704408-74704417-AT,9-74704420-74704432-AT,9-74704435-74704444-AT,9-74704447-74704459-AT,9-74704462-74704471-AT,9-74704474-74704486-AT,9-74704489-74704498-AT,9-74704501-74704513-AT,9-74704516-74704525-AT,9-74704528-74704540-AT,9-74704543-74704552-AT,9-74704555-74704567-AT,9-74704570-74704579-AT,9-74704582-74704592-AT,9-74704595-74704604-AT,9-74704607-74704619-AT,9-74704622-74704631-AT,9-74704634-74704646-AT,9-74704649-74704658-AT;MOTIFS=ATATATATATATGGCATATATATACAC,CAC,AT;STRUC=<VC255457>	HPRC,HGSVC,1KG-ONT	No	0.522	Yes	NA,NA	NA	NA
chr9:74704345	301710	DEL	198	0.9542	0.2053	19	NA	NA	NA	NA	NA	NA	NA	NA	NA	No	ID=9-74704200-74704209-CAC,9-74704335-74704351-AT,9-74704339-74704592-ATATATATATATGGCATATATATACAC,9-74704354-74704363-AT,9-74704366-74704378-AT,9-74704381-74704390-AT,9-74704393-74704405-AT,9-74704408-74704417-AT,9-74704420-74704432-AT,9-74704435-74704444-AT,9-74704447-74704459-AT,9-74704462-74704471-AT,9-74704474-74704486-AT,9-74704489-74704498-AT,9-74704501-74704513-AT,9-74704516-74704525-AT,9-74704528-74704540-AT,9-74704543-74704552-AT,9-74704555-74704567-AT,9-74704570-74704579-AT,9-74704582-74704592-AT,9-74704595-74704604-AT,9-74704607-74704619-AT,9-74704622-74704631-AT,9-74704634-74704646-AT,9-74704649-74704658-AT;MOTIFS=ATATATATATATGGCATATATATACAC,CAC,AT;STRUC=<VC255457>	HPRC,HGSVC,1KG-ONT	No	0.522	Yes	NA,NA	NA	NA
chr9:74704351	301711	DEL	163	0.8062	0.6833	1	NA	NA	NA	NA	NA	NA	NA	NA	NA	No	ID=9-74704200-74704209-CAC,9-74704335-74704351-AT,9-74704339-74704592-ATATATATATATGGCATATATATACAC,9-74704354-74704363-AT,9-74704366-74704378-AT,9-74704381-74704390-AT,9-74704393-74704405-AT,9-74704408-74704417-AT,9-74704420-74704432-AT,9-74704435-74704444-AT,9-74704447-74704459-AT,9-74704462-74704471-AT,9-74704474-74704486-AT,9-74704489-74704498-AT,9-74704501-74704513-AT,9-74704516-74704525-AT,9-74704528-74704540-AT,9-74704543-74704552-AT,9-74704555-74704567-AT,9-74704570-74704579-AT,9-74704582-74704592-AT,9-74704595-74704604-AT,9-74704607-74704619-AT,9-74704622-74704631-AT,9-74704634-74704646-AT,9-74704649-74704658-AT;MOTIFS=ATATATATATATGGCATATATATACAC,CAC,AT;STRUC=<VC255457>	HPRC,HGSVC	No	0.808	No	NA,NA	NA	NA
chr9:74704395	301712	DEL	187	0.9101	0.3493	112	NA	NA	NA	NA	NA	NA	NA	NA	NA	No	ID=9-74704200-74704209-CAC,9-74704335-74704351-AT,9-74704339-74704592-ATATATATATATGGCATATATATACAC,9-74704354-74704363-AT,9-74704366-74704378-AT,9-74704381-74704390-AT,9-74704393-74704405-AT,9-74704408-74704417-AT,9-74704420-74704432-AT,9-74704435-74704444-AT,9-74704447-74704459-AT,9-74704462-74704471-AT,9-74704474-74704486-AT,9-74704489-74704498-AT,9-74704501-74704513-AT,9-74704516-74704525-AT,9-74704528-74704540-AT,9-74704543-74704552-AT,9-74704555-74704567-AT,9-74704570-74704579-AT,9-74704582-74704592-AT,9-74704595-74704604-AT,9-74704607-74704619-AT,9-74704622-74704631-AT,9-74704634-74704646-AT,9-74704649-74704658-AT;MOTIFS=ATATATATATATGGCATATATATACAC,CAC,AT;STRUC=<VC255457>	HPRC,HGSVC	No	0.727	Yes	NA,NA	NA	NA
chr9:74704468	301713	DEL	154	0.8709	0.484	2	NA	NA	NA	NA	NA	NA	NA	NA	NA	No	ID=9-74704200-74704209-CAC,9-74704335-74704351-AT,9-74704339-74704592-ATATATATATATGGCATATATATACAC,9-74704354-74704363-AT,9-74704366-74704378-AT,9-74704381-74704390-AT,9-74704393-74704405-AT,9-74704408-74704417-AT,9-74704420-74704432-AT,9-74704435-74704444-AT,9-74704447-74704459-AT,9-74704462-74704471-AT,9-74704474-74704486-AT,9-74704489-74704498-AT,9-74704501-74704513-AT,9-74704516-74704525-AT,9-74704528-74704540-AT,9-74704543-74704552-AT,9-74704555-74704567-AT,9-74704570-74704579-AT,9-74704582-74704592-AT,9-74704595-74704604-AT,9-74704607-74704619-AT,9-74704622-74704631-AT,9-74704634-74704646-AT,9-74704649-74704658-AT;MOTIFS=ATATATATATATGGCATATATATACAC,CAC,AT;STRUC=<VC255457>	HPRC,HGSVC	No	0.702	No	NA,NA	NA	NA
chr9:74745636	301714	DEL	58	0.9139	0.3224	4	TRPM6(0.019828,0.494)	TRPM6(0.019828,0.494)	NA	NA	NA	NA	NA	NA	NA	No	NA	NA	Yes	2.121	Yes	NA,NA	NA	NA
chr9:74787089	301715	INS	325	0.88	0.4615	1	TRPM6(0.019828,0.494)	TRPM6(0.019828,0.494)	NA	NA	NA	NA	NA	NA	NA	No	NA	NA	No	0.692	No	NA,NA	NA	NA
chr9:74788117	301716	DEL	71	0.8653	0.5145	1	TRPM6(0.019828,0.494)	TRPM6(0.019828,0.494)	NA	NA	NA	NA	NA	NA	NA	No	NA	NA	Yes	5.201	No	NA,NA	NA	NA
chr9:74814534	301717	INS	261	0.8072	0.6768	1	TRPM6(0.019828,0.494)	TRPM6(0.019828,0.494)	NA	NA	NA	NA	NA	NA	NA	No	NA	NA	No	0.44	No	NA,NA	NA	NA
chr9:74833029	301718	INS	378	0.8647	0.469	1	TRPM6(0.019828,0.494)	TRPM6(0.019828,0.494)	NA	NA	NA	NA	NA	NA	NA	No	NA	NA	No	0.44	No	NA,NA	NA	NA
chr9:74839892	301719	INS	56	0.8446	0.5557	9	TRPM6(0.019828,0.494)	TRPM6(0.019828,0.494)	NA	NA	NA	NA	NA	NA	NA	No	ID=9-74839847-74839857-AG,9-74839855-74839895-AGGA,9-74839918-74839935-AAAGA,9-74840005-74840017-GGAG;MOTIFS=AGGA,AAAGA,GGAG,AG;STRUC=<VC255471>	HGSVC	Yes	0.44	Yes	NA,NA	NA	NA
chr9:74839892	301720	INS	52	0.8074	0.6915	57	TRPM6(0.019828,0.494)	TRPM6(0.019828,0.494)	NA	NA	NA	NA	NA	NA	NA	No	ID=9-74839847-74839857-AG,9-74839855-74839895-AGGA,9-74839918-74839935-AAAGA,9-74840005-74840017-GGAG;MOTIFS=AGGA,AAAGA,GGAG,AG;STRUC=<VC255471>	HGSVC	Yes	0.44	Yes	NA,NA	NA	NA
chr9:74853523	301721	DEL	505	0.8733	0.6453	1	TRPM6(0.019828,0.494)	TRPM6(0.019828,0.494)	NA	NA	NA	NA	NA	NA	NA	No	ID=9-74853864-74853887-AAAAT;MOTIFS=AAAAT;STRUC=<TR3832931>	HPRC	No	1.922	No	NA,NA	NA	NA
chr9:74888393	301722	INS	52	0.9309	0.2594	13	NA	NA	NA	NA	NA	NA	NA	NA	NA	No	ID=9-74888328-74888337-T,9-74888339-74888347-T,9-74888348-74888367-TTTGT,9-74888449-74888465-TCTT;MOTIFS=TCTT,TTTGT,T;STRUC=<VC255478>	NA	No	1.972	No	NA,NA	NA	NA
chr9:74909234	301723	DEL	187	0.832	0.637	892	NA	NA	NA	NA	NA	NA	NA	NA	NA	No	ID=9-74909396-74909426-A;MOTIFS=A;STRUC=(A)n	HPRC,HGSVC,1KG-ONT	Yes	0.069	Yes	NA,NA	NA	NA
chr9:74921868	301724	INS	327	0.9383	0.254	2	NA	NA	NA	NA	NA	NA	NA	NA	NA	No	NA	NA	Yes	6.849	No	NA,NA	NA	NA
chr9:74929582	301725	INS	3040	0.8794	0.4194	35	NA	NA	NA	NA	NA	NA	NA	NA	NA	No	NA	HPRC,1KG-ONT	No	2.387	Yes	NA,NA	NA	NA
chr9:74972499	301726	INS	3668	0.9845	0.0609	554	NA	NA	NA	NA	NA	NA	NA	NA	NA	No	NA	HPRC,HGSVC,1KG-ONT	No	4.07	Yes	NA,NA	NA	NA
chr9:75020833	301727	DEL	1342	0.8087	0.69	1	CARNMT1(1.2644e-06,1.157)	NA	NA	NA	NA	NA	NA	NA	NA	No	ID=9-75020986-75020997-ATG;MOTIFS=ATG;STRUC=<TR3833246>,ID=9-75021190-75021199-AT;MOTIFS=AT;STRUC=<TR3833247>,ID=9-75021200-75021210-TA;MOTIFS=TA;STRUC=<TR3833248>,ID=9-75021235-75021299-GTATATATACATAGTATATACATAGTATATAT;MOTIFS=GTATATATACATAGTATATACATAGTATATAT;STRUC=<TR3833249>,ID=9-75021259-75021271-GTAT;MOTIFS=GTAT;STRUC=<TR3833250>,ID=9-75021464-75021473-AT;MOTIFS=AT;STRUC=<TR3833251>,ID=9-75021474-75021487-TA;MOTIFS=TA;STRUC=<TR3833252>,ID=9-75021798-75021807-GTG;MOTIFS=GTG;STRUC=<TR3833253>,ID=9-75021951-75021961-A;MOTIFS=A;STRUC=<TR3833254>	NA	Yes	3.15	No	NA,NA	NA	NA
chr9:75021235	301728	INS	64	0.8765	0.6362	1	CARNMT1(1.2644e-06,1.157)	NA	NA	NA	NA	NA	NA	NA	NA	No	NA	HPRC	No	5.106	No	NA,NA	NA	NA
chr9:75035094	301729	DEL	83	0.8024	0.695	3	NA	NA	NA	NA	NA	NA	NA	NA	NA	No	ID=9-75035127-75035146-TATG;MOTIFS=TATG;STRUC=<TR3833272>	NA	Yes	2.597	No	NA,NA	NA	NA
chr9:75045317	301730	INS	310	0.8986	0.3622	52	NA	NA	NA	NA	NA	NA	NA	NA	NA	No	NA	HPRC,HGSVC,1KG-ONT	Yes	6.68	Yes	NA,NA	NA	NA
chr9:75046242	301732	DEL	62	0.8826	0.4399	152	NA	NA	NA	NA	NA	NA	NA	NA	NA	No	ID=9-75046239-75046275-A,9-75046274-75046321-AT,9-75046344-75046347-TAG;MOTIFS=AT,TAG,A;STRUC=<VC255501>	HPRC,HGSVC,1KG-ONT	No	0.477	Yes	NA,NA	NA	NA
chr9:75046242	301731	DEL	54	0.9732	0.1311	3	NA	NA	NA	NA	NA	NA	NA	NA	NA	No	ID=9-75046239-75046275-A,9-75046274-75046321-AT,9-75046344-75046347-TAG;MOTIFS=AT,TAG,A;STRUC=<VC255501>	HPRC,HGSVC,1KG-ONT	No	0.479	Yes	NA,NA	NA	NA
chr9:75046244	301733	DEL	58	0.9155	0.3031	1	NA	NA	NA	NA	NA	NA	NA	NA	NA	No	ID=9-75046239-75046275-A,9-75046274-75046321-AT,9-75046344-75046347-TAG;MOTIFS=AT,TAG,A;STRUC=<VC255501>	HPRC,HGSVC,1KG-ONT	No	0.477	No	NA,NA	NA	NA
chr9:75046251	301734	DEL	51	0.9061	0.3772	212	NA	NA	NA	NA	NA	NA	NA	NA	NA	No	ID=9-75046239-75046275-A,9-75046274-75046321-AT,9-75046344-75046347-TAG;MOTIFS=AT,TAG,A;STRUC=<VC255501>	HPRC,HGSVC,1KG-ONT	No	0.52	Yes	NA,NA	NA	NA
chr9:75098559	301735	INS	81	0.8257	0.6317	2	OSTF1(0.019356,1.942)	NA	NA	NA	NA	NA	NA	NA	NA	No	NA	NA	Yes	0.354	Yes	NA,NA	NA	NA
chr9:75112440	301737	INS	290	0.8066	0.6842	12	OSTF1(0.019356,1.942)	NA	NA	NA	NA	NA	NA	NA	NA	No	NA	NA	Yes	2.387	Yes	NA,NA	NA	NA
chr9:75112440	301736	INS	274	0.9136	0.3253	5	OSTF1(0.019356,1.942)	NA	NA	NA	NA	NA	NA	NA	NA	No	NA	NA	Yes	2.387	Yes	NA,NA	NA	NA
chr9:75128379	301738	DEL	56	0.9142	0.3316	10	OSTF1(0.019356,1.942)	NA	NA	NA	NA	NA	NA	NA	NA	No	ID=9-75128363-75128407-AT,9-75128393-75128491-ATATATATATATATTTTGTCC,9-75128414-75128428-AT,9-75128435-75128449-AT,9-75128456-75128470-AT,9-75128456-75128570-ATATATATATATATTTTGTCCATAT,9-75128477-75128495-AT,9-75128502-75128520-AT,9-75128527-75128545-AT,9-75128552-75128574-AT,9-75128581-75128607-AT,9-75128614-75128626-AT;MOTIFS=ATATATATATATATTTTGTCCATAT,ATATATATATATATTTTGTCC,AT;STRUC=<VC255511>	HPRC,HGSVC,1KG-ONT	No	4.454	No	NA,NA	NA	NA
chr9:75128435	301739	DEL	96	0.8378	0.6172	2	OSTF1(0.019356,1.942)	NA	NA	NA	NA	NA	NA	NA	NA	No	ID=9-75128363-75128407-AT,9-75128393-75128491-ATATATATATATATTTTGTCC,9-75128414-75128428-AT,9-75128435-75128449-AT,9-75128456-75128470-AT,9-75128456-75128570-ATATATATATATATTTTGTCCATAT,9-75128477-75128495-AT,9-75128502-75128520-AT,9-75128527-75128545-AT,9-75128552-75128574-AT,9-75128581-75128607-AT,9-75128614-75128626-AT;MOTIFS=ATATATATATATATTTTGTCCATAT,ATATATATATATATTTTGTCC,AT;STRUC=<VC255511>	HPRC,HGSVC,1KG-ONT	Yes	1.899	No	NA,NA	NA	NA
chr9:75128445	301740	DEL	60	0.8122	0.6714	3	OSTF1(0.019356,1.942)	NA	NA	NA	NA	NA	NA	NA	NA	No	ID=9-75128363-75128407-AT,9-75128393-75128491-ATATATATATATATTTTGTCC,9-75128414-75128428-AT,9-75128435-75128449-AT,9-75128456-75128470-AT,9-75128456-75128570-ATATATATATATATTTTGTCCATAT,9-75128477-75128495-AT,9-75128502-75128520-AT,9-75128527-75128545-AT,9-75128552-75128574-AT,9-75128581-75128607-AT,9-75128614-75128626-AT;MOTIFS=ATATATATATATATTTTGTCCATAT,ATATATATATATATTTTGTCC,AT;STRUC=<VC255511>	HPRC,HGSVC,1KG-ONT	Yes	1.224	No	NA,NA	NA	NA
chr9:75128456	301741	DEL	75	0.8771	0.4546	12	OSTF1(0.019356,1.942)	NA	NA	NA	NA	NA	NA	NA	NA	No	ID=9-75128363-75128407-AT,9-75128393-75128491-ATATATATATATATTTTGTCC,9-75128414-75128428-AT,9-75128435-75128449-AT,9-75128456-75128470-AT,9-75128456-75128570-ATATATATATATATTTTGTCCATAT,9-75128477-75128495-AT,9-75128502-75128520-AT,9-75128527-75128545-AT,9-75128552-75128574-AT,9-75128581-75128607-AT,9-75128614-75128626-AT;MOTIFS=ATATATATATATATTTTGTCCATAT,ATATATATATATATTTTGTCC,AT;STRUC=<VC255511>	HPRC,HGSVC,1KG-ONT	Yes	1.698	No	NA,NA	NA	NA
chr9:75128460	301742	DEL	121	0.8788	0.4144	6	OSTF1(0.019356,1.942)	NA	NA	NA	NA	NA	NA	NA	NA	No	ID=9-75128363-75128407-AT,9-75128393-75128491-ATATATATATATATTTTGTCC,9-75128414-75128428-AT,9-75128435-75128449-AT,9-75128456-75128470-AT,9-75128456-75128570-ATATATATATATATTTTGTCCATAT,9-75128477-75128495-AT,9-75128502-75128520-AT,9-75128527-75128545-AT,9-75128552-75128574-AT,9-75128581-75128607-AT,9-75128614-75128626-AT;MOTIFS=ATATATATATATATTTTGTCCATAT,ATATATATATATATTTTGTCC,AT;STRUC=<VC255511>	HPRC,HGSVC	Yes	1.718	Yes	NA,NA	NA	NA
chr9:75128477	301744	DEL	56	0.8284	0.6173	1	OSTF1(0.019356,1.942)	NA	NA	NA	NA	NA	NA	NA	NA	No	ID=9-75128363-75128407-AT,9-75128393-75128491-ATATATATATATATTTTGTCC,9-75128414-75128428-AT,9-75128435-75128449-AT,9-75128456-75128470-AT,9-75128456-75128570-ATATATATATATATTTTGTCCATAT,9-75128477-75128495-AT,9-75128502-75128520-AT,9-75128527-75128545-AT,9-75128552-75128574-AT,9-75128581-75128607-AT,9-75128614-75128626-AT;MOTIFS=ATATATATATATATTTTGTCCATAT,ATATATATATATATTTTGTCC,AT;STRUC=<VC255511>	HPRC,HGSVC,1KG-ONT	No	0.772	No	NA,NA	NA	NA
chr9:75128477	301743	DEL	52	0.8119	0.691	52	OSTF1(0.019356,1.942)	NA	NA	NA	NA	NA	NA	NA	NA	No	ID=9-75128363-75128407-AT,9-75128393-75128491-ATATATATATATATTTTGTCC,9-75128414-75128428-AT,9-75128435-75128449-AT,9-75128456-75128470-AT,9-75128456-75128570-ATATATATATATATTTTGTCCATAT,9-75128477-75128495-AT,9-75128502-75128520-AT,9-75128527-75128545-AT,9-75128552-75128574-AT,9-75128581-75128607-AT,9-75128614-75128626-AT;MOTIFS=ATATATATATATATTTTGTCCATAT,ATATATATATATATTTTGTCC,AT;STRUC=<VC255511>	HPRC,HGSVC,1KG-ONT	No	1.642	Yes	NA,NA	NA	NA
chr9:75128481	301745	DEL	100	0.8464	0.5545	78	OSTF1(0.019356,1.942)	NA	NA	NA	NA	NA	NA	NA	NA	No	ID=9-75128363-75128407-AT,9-75128393-75128491-ATATATATATATATTTTGTCC,9-75128414-75128428-AT,9-75128435-75128449-AT,9-75128456-75128470-AT,9-75128456-75128570-ATATATATATATATTTTGTCCATAT,9-75128477-75128495-AT,9-75128502-75128520-AT,9-75128527-75128545-AT,9-75128552-75128574-AT,9-75128581-75128607-AT,9-75128614-75128626-AT;MOTIFS=ATATATATATATATTTTGTCCATAT,ATATATATATATATTTTGTCC,AT;STRUC=<VC255511>	HPRC,HGSVC	Yes	1.718	Yes	NA,NA	NA	NA
chr9:75128487	301746	DEL	94	0.8451	0.6024	29	OSTF1(0.019356,1.942)	NA	NA	NA	NA	NA	NA	NA	NA	No	ID=9-75128363-75128407-AT,9-75128393-75128491-ATATATATATATATTTTGTCC,9-75128414-75128428-AT,9-75128435-75128449-AT,9-75128456-75128470-AT,9-75128456-75128570-ATATATATATATATTTTGTCCATAT,9-75128477-75128495-AT,9-75128502-75128520-AT,9-75128527-75128545-AT,9-75128552-75128574-AT,9-75128581-75128607-AT,9-75128614-75128626-AT;MOTIFS=ATATATATATATATTTTGTCCATAT,ATATATATATATATTTTGTCC,AT;STRUC=<VC255511>	HPRC,HGSVC,1KG-ONT	Yes	1.67	Yes	NA,NA	NA	NA
chr9:75128502	301747	DEL	85	0.8692	0.509	16	OSTF1(0.019356,1.942)	NA	NA	NA	NA	NA	NA	NA	NA	No	ID=9-75128363-75128407-AT,9-75128393-75128491-ATATATATATATATTTTGTCC,9-75128414-75128428-AT,9-75128435-75128449-AT,9-75128456-75128470-AT,9-75128456-75128570-ATATATATATATATTTTGTCCATAT,9-75128477-75128495-AT,9-75128502-75128520-AT,9-75128527-75128545-AT,9-75128552-75128574-AT,9-75128581-75128607-AT,9-75128614-75128626-AT;MOTIFS=ATATATATATATATTTTGTCCATAT,ATATATATATATATTTTGTCC,AT;STRUC=<VC255511>	HPRC,HGSVC,1KG-ONT	No	1.718	Yes	NA,NA	NA	NA
chr9:75128506	301748	DEL	75	0.9679	0.129	133	OSTF1(0.019356,1.942)	NA	NA	NA	NA	NA	NA	NA	NA	No	ID=9-75128363-75128407-AT,9-75128393-75128491-ATATATATATATATTTTGTCC,9-75128414-75128428-AT,9-75128435-75128449-AT,9-75128456-75128470-AT,9-75128456-75128570-ATATATATATATATTTTGTCCATAT,9-75128477-75128495-AT,9-75128502-75128520-AT,9-75128527-75128545-AT,9-75128552-75128574-AT,9-75128581-75128607-AT,9-75128614-75128626-AT;MOTIFS=ATATATATATATATTTTGTCCATAT,ATATATATATATATTTTGTCC,AT;STRUC=<VC255511>	HPRC,HGSVC,1KG-ONT	No	1.718	Yes	NA,NA	NA	NA
chr9:75128512	301749	DEL	69	0.8782	0.5219	451	OSTF1(0.019356,1.942)	NA	NA	NA	NA	NA	NA	NA	NA	No	ID=9-75128363-75128407-AT,9-75128393-75128491-ATATATATATATATTTTGTCC,9-75128414-75128428-AT,9-75128435-75128449-AT,9-75128456-75128470-AT,9-75128456-75128570-ATATATATATATATTTTGTCCATAT,9-75128477-75128495-AT,9-75128502-75128520-AT,9-75128527-75128545-AT,9-75128552-75128574-AT,9-75128581-75128607-AT,9-75128614-75128626-AT;MOTIFS=ATATATATATATATTTTGTCCATAT,ATATATATATATATTTTGTCC,AT;STRUC=<VC255511>	HPRC,HGSVC,1KG-ONT	No	1.718	Yes	NA,NA	NA	NA
chr9:75128518	301750	DEL	63	0.8812	0.4284	127	OSTF1(0.019356,1.942)	NA	NA	NA	NA	NA	NA	NA	NA	No	ID=9-75128363-75128407-AT,9-75128393-75128491-ATATATATATATATTTTGTCC,9-75128414-75128428-AT,9-75128435-75128449-AT,9-75128456-75128470-AT,9-75128456-75128570-ATATATATATATATTTTGTCCATAT,9-75128477-75128495-AT,9-75128502-75128520-AT,9-75128527-75128545-AT,9-75128552-75128574-AT,9-75128581-75128607-AT,9-75128614-75128626-AT;MOTIFS=ATATATATATATATTTTGTCCATAT,ATATATATATATATTTTGTCC,AT;STRUC=<VC255511>	HPRC,HGSVC,1KG-ONT	No	1.67	Yes	NA,NA	NA	NA
chr9:75128522	301751	DEL	59	0.9471	0.2372	7	OSTF1(0.019356,1.942)	NA	NA	NA	NA	NA	NA	NA	NA	No	ID=9-75128363-75128407-AT,9-75128393-75128491-ATATATATATATATTTTGTCC,9-75128414-75128428-AT,9-75128435-75128449-AT,9-75128456-75128470-AT,9-75128456-75128570-ATATATATATATATTTTGTCCATAT,9-75128477-75128495-AT,9-75128502-75128520-AT,9-75128527-75128545-AT,9-75128552-75128574-AT,9-75128581-75128607-AT,9-75128614-75128626-AT;MOTIFS=ATATATATATATATTTTGTCCATAT,ATATATATATATATTTTGTCC,AT;STRUC=<VC255511>	HPRC,HGSVC,1KG-ONT	No	1.67	Yes	NA,NA	NA	NA
chr9:75128528	301752	DEL	54	0.8198	0.6424	34	OSTF1(0.019356,1.942)	NA	NA	NA	NA	NA	NA	NA	NA	No	ID=9-75128363-75128407-AT,9-75128393-75128491-ATATATATATATATTTTGTCC,9-75128414-75128428-AT,9-75128435-75128449-AT,9-75128456-75128470-AT,9-75128456-75128570-ATATATATATATATTTTGTCCATAT,9-75128477-75128495-AT,9-75128502-75128520-AT,9-75128527-75128545-AT,9-75128552-75128574-AT,9-75128581-75128607-AT,9-75128614-75128626-AT;MOTIFS=ATATATATATATATTTTGTCCATAT,ATATATATATATATTTTGTCC,AT;STRUC=<VC255511>	HPRC,HGSVC,1KG-ONT	No	1.67	Yes	NA,NA	NA	NA
chr9:75128531	301753	DEL	50	0.8411	0.6125	100	OSTF1(0.019356,1.942)	NA	NA	NA	NA	NA	NA	NA	NA	No	ID=9-75128363-75128407-AT,9-75128393-75128491-ATATATATATATATTTTGTCC,9-75128414-75128428-AT,9-75128435-75128449-AT,9-75128456-75128470-AT,9-75128456-75128570-ATATATATATATATTTTGTCCATAT,9-75128477-75128495-AT,9-75128502-75128520-AT,9-75128527-75128545-AT,9-75128552-75128574-AT,9-75128581-75128607-AT,9-75128614-75128626-AT;MOTIFS=ATATATATATATATTTTGTCCATAT,ATATATATATATATTTTGTCC,AT;STRUC=<VC255511>	HPRC,HGSVC,1KG-ONT	No	1.791	Yes	NA,NA	NA	NA
chr9:75139027	301754	INS	281	0.8486	0.617	7	OSTF1(0.019356,1.942)	NA	NA	NA	NA	NA	NA	NA	NA	No	ID=9-75138980-75138988-T,9-75139054-75139064-T,9-75139190-75139199-CAC;MOTIFS=CAC,T;STRUC=<VC255514>	HPRC,HGSVC,1KG-ONT	No	0.692	Yes	NA,NA	NA	NA
chr9:75139027	301755	INS	56	0.8133	0.6516	9	OSTF1(0.019356,1.942)	NA	NA	NA	NA	NA	NA	NA	NA	No	ID=9-75138980-75138988-T,9-75139054-75139064-T,9-75139190-75139199-CAC;MOTIFS=CAC,T;STRUC=<VC255514>	HPRC,HGSVC	No	0.692	Yes	NA,NA	NA	NA
chr9:75139027	301756	INS	64	0.8395	0.5976	8	OSTF1(0.019356,1.942)	NA	NA	NA	NA	NA	NA	NA	NA	No	ID=9-75138980-75138988-T,9-75139054-75139064-T,9-75139190-75139199-CAC;MOTIFS=CAC,T;STRUC=<VC255514>	HPRC,HGSVC,1KG-ONT	No	0.692	No	NA,NA	NA	NA
chr9:75139027	301757	INS	128	0.8751	0.4557	4	OSTF1(0.019356,1.942)	NA	NA	NA	NA	NA	NA	NA	NA	No	ID=9-75138980-75138988-T,9-75139054-75139064-T,9-75139190-75139199-CAC;MOTIFS=CAC,T;STRUC=<VC255514>	NA	No	0.692	No	NA,NA	NA	NA
chr9:75139027	301758	INS	252	0.8088	0.6842	1	OSTF1(0.019356,1.942)	NA	NA	NA	NA	NA	NA	NA	NA	No	ID=9-75138980-75138988-T,9-75139054-75139064-T,9-75139190-75139199-CAC;MOTIFS=CAC,T;STRUC=<VC255514>	HPRC,HGSVC,1KG-ONT	No	0.692	No	NA,NA	NA	NA
chr9:75139027	301759	INS	815	0.8226	0.6659	6	OSTF1(0.019356,1.942)	NA	NA	NA	NA	NA	NA	NA	NA	No	ID=9-75138980-75138988-T,9-75139054-75139064-T,9-75139190-75139199-CAC;MOTIFS=CAC,T;STRUC=<VC255514>	HPRC,HGSVC,1KG-ONT	No	0.692	Yes	NA,NA	NA	NA
chr9:75139027	301760	INS	1006	0.8183	0.6819	2	OSTF1(0.019356,1.942)	NA	NA	NA	NA	NA	NA	NA	NA	No	ID=9-75138980-75138988-T,9-75139054-75139064-T,9-75139190-75139199-CAC;MOTIFS=CAC,T;STRUC=<VC255514>	HPRC,HGSVC	No	0.692	No	NA,NA	NA	NA
chr9:75139029	301761	INS	337	0.9302	0.3146	8	OSTF1(0.019356,1.942)	NA	NA	NA	NA	NA	NA	NA	NA	No	ID=9-75138980-75138988-T,9-75139054-75139064-T,9-75139190-75139199-CAC;MOTIFS=CAC,T;STRUC=<VC255514>,ID=9-75139027-75139055-TTCT;MOTIFS=TTCT;STRUC=<TR3833440>	HPRC,HGSVC,1KG-ONT	No	0.692	Yes	NA,NA	NA	NA
chr9:75139030	301762	INS	355	0.8393	0.6031	6	OSTF1(0.019356,1.942)	NA	NA	NA	NA	NA	NA	NA	NA	No	ID=9-75138980-75138988-T,9-75139054-75139064-T,9-75139190-75139199-CAC;MOTIFS=CAC,T;STRUC=<VC255514>,ID=9-75139027-75139055-TTCT;MOTIFS=TTCT;STRUC=<TR3833440>	HPRC,HGSVC,1KG-ONT	No	0.692	No	NA,NA	NA	NA
chr9:75139038	301763	INS	967	0.8803	0.473	9	OSTF1(0.019356,1.942)	NA	NA	NA	NA	NA	NA	NA	NA	No	ID=9-75138980-75138988-T,9-75139054-75139064-T,9-75139190-75139199-CAC;MOTIFS=CAC,T;STRUC=<VC255514>,ID=9-75139027-75139055-TTCT;MOTIFS=TTCT;STRUC=<TR3833440>	HPRC,HGSVC	No	0.692	Yes	NA,NA	NA	NA
chr9:75139040	301764	INS	1044	0.8716	0.4813	8	OSTF1(0.019356,1.942)	NA	NA	NA	NA	NA	NA	NA	NA	No	ID=9-75138980-75138988-T,9-75139054-75139064-T,9-75139190-75139199-CAC;MOTIFS=CAC,T;STRUC=<VC255514>,ID=9-75139027-75139055-TTCT;MOTIFS=TTCT;STRUC=<TR3833440>	HPRC,HGSVC	No	0.692	Yes	NA,NA	NA	NA
chr9:75139041	301765	INS	875	0.8532	0.6801	10	OSTF1(0.019356,1.942)	NA	NA	NA	NA	NA	NA	NA	NA	No	ID=9-75138980-75138988-T,9-75139054-75139064-T,9-75139190-75139199-CAC;MOTIFS=CAC,T;STRUC=<VC255514>,ID=9-75139027-75139055-TTCT;MOTIFS=TTCT;STRUC=<TR3833440>	HPRC,HGSVC,1KG-ONT	No	0.692	No	NA,NA	NA	NA
chr9:75139042	301766	INS	596	0.8848	0.4211	3	OSTF1(0.019356,1.942)	NA	NA	NA	NA	NA	NA	NA	NA	No	ID=9-75138980-75138988-T,9-75139054-75139064-T,9-75139190-75139199-CAC;MOTIFS=CAC,T;STRUC=<VC255514>,ID=9-75139027-75139055-TTCT;MOTIFS=TTCT;STRUC=<TR3833440>	HPRC,HGSVC,1KG-ONT	No	0.692	No	NA,NA	NA	NA
chr9:75139045	301767	INS	479	0.8196	0.6505	1	OSTF1(0.019356,1.942)	NA	NA	NA	NA	NA	NA	NA	NA	No	ID=9-75138980-75138988-T,9-75139054-75139064-T,9-75139190-75139199-CAC;MOTIFS=CAC,T;STRUC=<VC255514>,ID=9-75139027-75139055-TTCT;MOTIFS=TTCT;STRUC=<TR3833440>	HPRC,HGSVC,1KG-ONT	No	0.692	No	NA,NA	NA	NA
chr9:75139045	301768	INS	827	0.79	0.6964	5	OSTF1(0.019356,1.942)	NA	NA	NA	NA	NA	NA	NA	NA	No	ID=9-75138980-75138988-T,9-75139054-75139064-T,9-75139190-75139199-CAC;MOTIFS=CAC,T;STRUC=<VC255514>,ID=9-75139027-75139055-TTCT;MOTIFS=TTCT;STRUC=<TR3833440>	HPRC,HGSVC,1KG-ONT	No	0.692	Yes	NA,NA	NA	NA
chr9:75139046	301769	INS	745	0.8925	0.4051	5	OSTF1(0.019356,1.942)	NA	NA	NA	NA	NA	NA	NA	NA	No	ID=9-75138980-75138988-T,9-75139054-75139064-T,9-75139190-75139199-CAC;MOTIFS=CAC,T;STRUC=<VC255514>,ID=9-75139027-75139055-TTCT;MOTIFS=TTCT;STRUC=<TR3833440>	HPRC,HGSVC,1KG-ONT	No	0.692	Yes	NA,NA	NA	NA
chr9:75139049	301770	INS	412	0.8832	0.4241	2	OSTF1(0.019356,1.942)	NA	NA	NA	NA	NA	NA	NA	NA	No	ID=9-75138980-75138988-T,9-75139054-75139064-T,9-75139190-75139199-CAC;MOTIFS=CAC,T;STRUC=<VC255514>,ID=9-75139027-75139055-TTCT;MOTIFS=TTCT;STRUC=<TR3833440>	HPRC,HGSVC	No	0.692	No	NA,NA	NA	NA
chr9:75139049	301771	INS	1102	0.893	0.4087	7	OSTF1(0.019356,1.942)	NA	NA	NA	NA	NA	NA	NA	NA	No	ID=9-75138980-75138988-T,9-75139054-75139064-T,9-75139190-75139199-CAC;MOTIFS=CAC,T;STRUC=<VC255514>,ID=9-75139027-75139055-TTCT;MOTIFS=TTCT;STRUC=<TR3833440>	HPRC,HGSVC	No	0.692	Yes	NA,NA	NA	NA
chr9:75139049	301772	INS	724	0.8592	0.5452	6	OSTF1(0.019356,1.942)	NA	NA	NA	NA	NA	NA	NA	NA	No	ID=9-75138980-75138988-T,9-75139054-75139064-T,9-75139190-75139199-CAC;MOTIFS=CAC,T;STRUC=<VC255514>,ID=9-75139027-75139055-TTCT;MOTIFS=TTCT;STRUC=<TR3833440>	HPRC,HGSVC,1KG-ONT	No	0.692	No	NA,NA	NA	NA
chr9:75139050	301779	INS	637	0.8131	0.6664	6	OSTF1(0.019356,1.942)	NA	NA	NA	NA	NA	NA	NA	NA	No	ID=9-75138980-75138988-T,9-75139054-75139064-T,9-75139190-75139199-CAC;MOTIFS=CAC,T;STRUC=<VC255514>,ID=9-75139027-75139055-TTCT;MOTIFS=TTCT;STRUC=<TR3833440>	HPRC,HGSVC,1KG-ONT	No	0.692	Yes	NA,NA	NA	NA
chr9:75139050	301773	INS	101	0.8211	0.6481	13	OSTF1(0.019356,1.942)	NA	NA	NA	NA	NA	NA	NA	NA	No	ID=9-75138980-75138988-T,9-75139054-75139064-T,9-75139190-75139199-CAC;MOTIFS=CAC,T;STRUC=<VC255514>,ID=9-75139027-75139055-TTCT;MOTIFS=TTCT;STRUC=<TR3833440>	HPRC,HGSVC,1KG-ONT	No	0.692	No	NA,NA	NA	NA
chr9:75139050	301774	INS	90	0.8798	0.6338	6	OSTF1(0.019356,1.942)	NA	NA	NA	NA	NA	NA	NA	NA	No	ID=9-75138980-75138988-T,9-75139054-75139064-T,9-75139190-75139199-CAC;MOTIFS=CAC,T;STRUC=<VC255514>,ID=9-75139027-75139055-TTCT;MOTIFS=TTCT;STRUC=<TR3833440>	HPRC,HGSVC,1KG-ONT	No	0.692	No	NA,NA	NA	NA
chr9:75139050	301775	INS	78	0.8491	0.554	3	OSTF1(0.019356,1.942)	NA	NA	NA	NA	NA	NA	NA	NA	No	ID=9-75138980-75138988-T,9-75139054-75139064-T,9-75139190-75139199-CAC;MOTIFS=CAC,T;STRUC=<VC255514>,ID=9-75139027-75139055-TTCT;MOTIFS=TTCT;STRUC=<TR3833440>	HPRC,HGSVC,1KG-ONT	No	0.692	No	NA,NA	NA	NA
chr9:75139050	301776	INS	370	0.8784	0.4645	8	OSTF1(0.019356,1.942)	NA	NA	NA	NA	NA	NA	NA	NA	No	ID=9-75138980-75138988-T,9-75139054-75139064-T,9-75139190-75139199-CAC;MOTIFS=CAC,T;STRUC=<VC255514>,ID=9-75139027-75139055-TTCT;MOTIFS=TTCT;STRUC=<TR3833440>	HPRC,HGSVC,1KG-ONT	No	0.692	Yes	NA,NA	NA	NA
chr9:75139050	301777	INS	348	0.8183	0.6744	4	OSTF1(0.019356,1.942)	NA	NA	NA	NA	NA	NA	NA	NA	No	ID=9-75138980-75138988-T,9-75139054-75139064-T,9-75139190-75139199-CAC;MOTIFS=CAC,T;STRUC=<VC255514>,ID=9-75139027-75139055-TTCT;MOTIFS=TTCT;STRUC=<TR3833440>	HPRC,HGSVC,1KG-ONT	No	0.692	Yes	NA,NA	NA	NA
chr9:75139050	301780	INS	431	0.8345	0.6429	1	OSTF1(0.019356,1.942)	NA	NA	NA	NA	NA	NA	NA	NA	No	ID=9-75138980-75138988-T,9-75139054-75139064-T,9-75139190-75139199-CAC;MOTIFS=CAC,T;STRUC=<VC255514>,ID=9-75139027-75139055-TTCT;MOTIFS=TTCT;STRUC=<TR3833440>	HPRC,HGSVC	No	0.692	No	NA,NA	NA	NA
chr9:75139050	301778	INS	329	0.8699	0.4959	4	OSTF1(0.019356,1.942)	NA	NA	NA	NA	NA	NA	NA	NA	No	ID=9-75138980-75138988-T,9-75139054-75139064-T,9-75139190-75139199-CAC;MOTIFS=CAC,T;STRUC=<VC255514>,ID=9-75139027-75139055-TTCT;MOTIFS=TTCT;STRUC=<TR3833440>	HPRC,HGSVC,1KG-ONT	No	0.692	No	NA,NA	NA	NA
chr9:75139053	301781	INS	317	0.9444	0.2509	9	OSTF1(0.019356,1.942)	NA	NA	NA	NA	NA	NA	NA	NA	No	ID=9-75138980-75138988-T,9-75139054-75139064-T,9-75139190-75139199-CAC;MOTIFS=CAC,T;STRUC=<VC255514>,ID=9-75139027-75139055-TTCT;MOTIFS=TTCT;STRUC=<TR3833440>	HPRC,HGSVC,1KG-ONT	No	0.692	Yes	NA,NA	NA	NA
chr9:75139054	301783	INS	53	0.7918	0.6981	30	OSTF1(0.019356,1.942)	NA	NA	NA	NA	NA	NA	NA	NA	No	ID=9-75138980-75138988-T,9-75139054-75139064-T,9-75139190-75139199-CAC;MOTIFS=CAC,T;STRUC=<VC255514>,ID=9-75139027-75139055-TTCT;MOTIFS=TTCT;STRUC=<TR3833440>	HPRC,HGSVC	No	0.692	Yes	NA,NA	NA	NA
chr9:75139054	301787	INS	503	0.8349	0.6141	9	OSTF1(0.019356,1.942)	NA	NA	NA	NA	NA	NA	NA	NA	No	ID=9-75138980-75138988-T,9-75139054-75139064-T,9-75139190-75139199-CAC;MOTIFS=CAC,T;STRUC=<VC255514>,ID=9-75139027-75139055-TTCT;MOTIFS=TTCT;STRUC=<TR3833440>	HPRC,HGSVC,1KG-ONT	No	0.692	Yes	NA,NA	NA	NA
chr9:75139054	301786	INS	296	0.8682	0.4447	36	OSTF1(0.019356,1.942)	NA	NA	NA	NA	NA	NA	NA	NA	No	ID=9-75138980-75138988-T,9-75139054-75139064-T,9-75139190-75139199-CAC;MOTIFS=CAC,T;STRUC=<VC255514>,ID=9-75139027-75139055-TTCT;MOTIFS=TTCT;STRUC=<TR3833440>	HPRC,HGSVC,1KG-ONT	No	0.692	Yes	NA,NA	NA	NA
chr9:75139054	301785	INS	317	0.9422	0.2573	2	OSTF1(0.019356,1.942)	NA	NA	NA	NA	NA	NA	NA	NA	No	ID=9-75138980-75138988-T,9-75139054-75139064-T,9-75139190-75139199-CAC;MOTIFS=CAC,T;STRUC=<VC255514>,ID=9-75139027-75139055-TTCT;MOTIFS=TTCT;STRUC=<TR3833440>	HPRC,HGSVC,1KG-ONT	No	0.692	No	NA,NA	NA	NA
chr9:75139054	301784	INS	692	0.8577	0.5474	9	OSTF1(0.019356,1.942)	NA	NA	NA	NA	NA	NA	NA	NA	No	ID=9-75138980-75138988-T,9-75139054-75139064-T,9-75139190-75139199-CAC;MOTIFS=CAC,T;STRUC=<VC255514>,ID=9-75139027-75139055-TTCT;MOTIFS=TTCT;STRUC=<TR3833440>	HPRC,HGSVC,1KG-ONT	No	0.692	Yes	NA,NA	NA	NA
chr9:75139054	301782	INS	319	0.8149	0.6583	3	OSTF1(0.019356,1.942)	NA	NA	NA	NA	NA	NA	NA	NA	No	ID=9-75138980-75138988-T,9-75139054-75139064-T,9-75139190-75139199-CAC;MOTIFS=CAC,T;STRUC=<VC255514>,ID=9-75139027-75139055-TTCT;MOTIFS=TTCT;STRUC=<TR3833440>	HPRC,HGSVC,1KG-ONT	No	0.692	No	NA,NA	NA	NA
chr9:75139055	301789	INS	423	0.8158	0.6695	2	OSTF1(0.019356,1.942)	NA	NA	NA	NA	NA	NA	NA	NA	No	ID=9-75138980-75138988-T,9-75139054-75139064-T,9-75139190-75139199-CAC;MOTIFS=CAC,T;STRUC=<VC255514>,ID=9-75139027-75139055-TTCT;MOTIFS=TTCT;STRUC=<TR3833440>	HPRC,HGSVC	No	0.692	Yes	NA,NA	NA	NA
chr9:75139055	301788	INS	298	0.8137	0.6643	2	OSTF1(0.019356,1.942)	NA	NA	NA	NA	NA	NA	NA	NA	No	ID=9-75138980-75138988-T,9-75139054-75139064-T,9-75139190-75139199-CAC;MOTIFS=CAC,T;STRUC=<VC255514>,ID=9-75139027-75139055-TTCT;MOTIFS=TTCT;STRUC=<TR3833440>	HPRC,HGSVC,1KG-ONT	No	0.692	No	NA,NA	NA	NA
chr9:75139056	301800	INS	460	0.8608	0.6821	3	OSTF1(0.019356,1.942)	NA	NA	NA	NA	NA	NA	NA	NA	No	ID=9-75138980-75138988-T,9-75139054-75139064-T,9-75139190-75139199-CAC;MOTIFS=CAC,T;STRUC=<VC255514>	HPRC,HGSVC,1KG-ONT	No	0.692	Yes	NA,NA	NA	NA
chr9:75139056	301799	INS	67	0.8976	0.3759	8	OSTF1(0.019356,1.942)	NA	NA	NA	NA	NA	NA	NA	NA	No	ID=9-75138980-75138988-T,9-75139054-75139064-T,9-75139190-75139199-CAC;MOTIFS=CAC,T;STRUC=<VC255514>	HPRC,HGSVC,1KG-ONT	No	0.692	Yes	NA,NA	NA	NA
chr9:75139056	301790	INS	516	0.8756	0.4738	5	OSTF1(0.019356,1.942)	NA	NA	NA	NA	NA	NA	NA	NA	No	ID=9-75138980-75138988-T,9-75139054-75139064-T,9-75139190-75139199-CAC;MOTIFS=CAC,T;STRUC=<VC255514>	HPRC,HGSVC,1KG-ONT	No	0.692	Yes	NA,NA	NA	NA
chr9:75139056	301798	INS	84	0.8483	0.6414	46	OSTF1(0.019356,1.942)	NA	NA	NA	NA	NA	NA	NA	NA	No	ID=9-75138980-75138988-T,9-75139054-75139064-T,9-75139190-75139199-CAC;MOTIFS=CAC,T;STRUC=<VC255514>	HPRC,HGSVC,1KG-ONT	No	0.692	Yes	NA,NA	NA	NA
chr9:75139056	301796	INS	75	0.9616	0.258	3	OSTF1(0.019356,1.942)	NA	NA	NA	NA	NA	NA	NA	NA	No	ID=9-75138980-75138988-T,9-75139054-75139064-T,9-75139190-75139199-CAC;MOTIFS=CAC,T;STRUC=<VC255514>	HPRC,HGSVC,1KG-ONT	No	0.692	Yes	NA,NA	NA	NA
chr9:75139056	301795	INS	79	0.8876	0.4026	11	OSTF1(0.019356,1.942)	NA	NA	NA	NA	NA	NA	NA	NA	No	ID=9-75138980-75138988-T,9-75139054-75139064-T,9-75139190-75139199-CAC;MOTIFS=CAC,T;STRUC=<VC255514>	HPRC,HGSVC,1KG-ONT	No	0.692	No	NA,NA	NA	NA
chr9:75139056	301794	INS	96	0.8598	0.5102	30	OSTF1(0.019356,1.942)	NA	NA	NA	NA	NA	NA	NA	NA	No	ID=9-75138980-75138988-T,9-75139054-75139064-T,9-75139190-75139199-CAC;MOTIFS=CAC,T;STRUC=<VC255514>	HPRC,HGSVC,1KG-ONT	No	0.692	Yes	NA,NA	NA	NA
chr9:75139056	301793	INS	91	0.9522	0.1805	43	OSTF1(0.019356,1.942)	NA	NA	NA	NA	NA	NA	NA	NA	No	ID=9-75138980-75138988-T,9-75139054-75139064-T,9-75139190-75139199-CAC;MOTIFS=CAC,T;STRUC=<VC255514>	HPRC,HGSVC,1KG-ONT	No	0.692	Yes	NA,NA	NA	NA
chr9:75139056	301792	INS	107	0.8408	0.581	9	OSTF1(0.019356,1.942)	NA	NA	NA	NA	NA	NA	NA	NA	No	ID=9-75138980-75138988-T,9-75139054-75139064-T,9-75139190-75139199-CAC;MOTIFS=CAC,T;STRUC=<VC255514>	HPRC,HGSVC,1KG-ONT	No	0.692	No	NA,NA	NA	NA
chr9:75139056	301797	INS	71	0.835	0.5908	7	OSTF1(0.019356,1.942)	NA	NA	NA	NA	NA	NA	NA	NA	No	ID=9-75138980-75138988-T,9-75139054-75139064-T,9-75139190-75139199-CAC;MOTIFS=CAC,T;STRUC=<VC255514>	HPRC,HGSVC,1KG-ONT	No	0.692	Yes	NA,NA	NA	NA
chr9:75139056	301791	INS	487	0.8663	0.4924	8	OSTF1(0.019356,1.942)	NA	NA	NA	NA	NA	NA	NA	NA	No	ID=9-75138980-75138988-T,9-75139054-75139064-T,9-75139190-75139199-CAC;MOTIFS=CAC,T;STRUC=<VC255514>	HPRC,HGSVC,1KG-ONT	No	0.692	Yes	NA,NA	NA	NA
chr9:75139057	301801	INS	286	0.8565	0.5279	1	OSTF1(0.019356,1.942)	NA	NA	NA	NA	NA	NA	NA	NA	No	ID=9-75138980-75138988-T,9-75139054-75139064-T,9-75139190-75139199-CAC;MOTIFS=CAC,T;STRUC=<VC255514>	HPRC,HGSVC,1KG-ONT	No	0.692	No	NA,NA	NA	NA
chr9:75139057	301802	INS	79	0.9098	0.3231	11	OSTF1(0.019356,1.942)	NA	NA	NA	NA	NA	NA	NA	NA	No	ID=9-75138980-75138988-T,9-75139054-75139064-T,9-75139190-75139199-CAC;MOTIFS=CAC,T;STRUC=<VC255514>	HPRC,HGSVC,1KG-ONT	No	0.692	Yes	NA,NA	NA	NA
chr9:75139057	301803	INS	75	0.8622	0.4937	16	OSTF1(0.019356,1.942)	NA	NA	NA	NA	NA	NA	NA	NA	No	ID=9-75138980-75138988-T,9-75139054-75139064-T,9-75139190-75139199-CAC;MOTIFS=CAC,T;STRUC=<VC255514>	HPRC,HGSVC,1KG-ONT	No	0.692	Yes	NA,NA	NA	NA
chr9:75139057	301804	INS	337	0.8135	0.664	1	OSTF1(0.019356,1.942)	NA	NA	NA	NA	NA	NA	NA	NA	No	ID=9-75138980-75138988-T,9-75139054-75139064-T,9-75139190-75139199-CAC;MOTIFS=CAC,T;STRUC=<VC255514>	HPRC,HGSVC,1KG-ONT	No	0.692	No	NA,NA	NA	NA
chr9:75139057	301805	INS	71	0.8739	0.4674	7	OSTF1(0.019356,1.942)	NA	NA	NA	NA	NA	NA	NA	NA	No	ID=9-75138980-75138988-T,9-75139054-75139064-T,9-75139190-75139199-CAC;MOTIFS=CAC,T;STRUC=<VC255514>	HPRC,HGSVC,1KG-ONT	No	0.692	Yes	NA,NA	NA	NA
chr9:75139057	301806	INS	62	0.8781	0.4995	14	OSTF1(0.019356,1.942)	NA	NA	NA	NA	NA	NA	NA	NA	No	ID=9-75138980-75138988-T,9-75139054-75139064-T,9-75139190-75139199-CAC;MOTIFS=CAC,T;STRUC=<VC255514>	HPRC,HGSVC,1KG-ONT	No	0.692	Yes	NA,NA	NA	NA
chr9:75139057	301807	INS	505	0.868	0.4857	6	OSTF1(0.019356,1.942)	NA	NA	NA	NA	NA	NA	NA	NA	No	ID=9-75138980-75138988-T,9-75139054-75139064-T,9-75139190-75139199-CAC;MOTIFS=CAC,T;STRUC=<VC255514>	HPRC,HGSVC,1KG-ONT	No	0.692	Yes	NA,NA	NA	NA
chr9:75144684	301808	INS	343	0.85	0.5674	2	OSTF1(0.019356,1.942)	NA	NA	NA	NA	NA	NA	NA	NA	No	NA	NA	Yes	0.692	Yes	NA,NA	NA	NA
chr9:75155227	301810	INS	350	0.8351	0.6254	10	NA	NA	NA	NA	NA	NA	NA	NA	NA	No	NA	HPRC,1KG-ONT	Yes	5.408	Yes	NA,NA	NA	NA
chr9:75155227	301809	INS	325	0.9613	0.2148	1	NA	NA	NA	NA	NA	NA	NA	NA	NA	No	NA	HPRC,1KG-ONT	Yes	5.408	No	NA,NA	NA	NA
chr9:75204431	301811	DEL	217	0.875	0.502	338	NA	NA	NA	NA	NA	NA	NA	NA	NA	No	NA	HPRC,HGSVC,1KG-ONT	No	2.27	Yes	NA,NA	NA	NA
chr9:75207491	301812	INS	323	0.922	0.3119	1	NA	NA	NA	NA	NA	NA	NA	NA	NA	No	NA	NA	No	0.794	No	NA,NA	NA	NA
chr9:75219242	301813	INS	74	0.9158	0.3503	145	NA	NA	NA	NA	NA	NA	NA	NA	NA	No	NA	HPRC,HGSVC,1KG-ONT	No	0.692	Yes	NA,NA	NA	NA
chr9:75219285	301814	INS	72	0.983	0.0743	402	NA	NA	NA	NA	NA	NA	NA	NA	NA	No	ID=9-75219284-75219302-A;MOTIFS=A;STRUC=<TR3833573>,ID=9-75219359-75219376-A;MOTIFS=A;STRUC=(A)n	HPRC,HGSVC,1KG-ONT	No	0.692	Yes	NA,NA	NA	NA
chr9:75219286	301815	DEL	73	0.8816	0.4254	66	NA	NA	NA	NA	NA	NA	NA	NA	NA	No	ID=9-75219284-75219302-A;MOTIFS=A;STRUC=<TR3833573>,ID=9-75219359-75219376-A;MOTIFS=A;STRUC=(A)n	HPRC,HGSVC	No	0.162	Yes	NA,NA	NA	NA
chr9:75219339	301816	INS	79	0.9051	0.3466	8	NA	NA	NA	NA	NA	NA	NA	NA	NA	No	ID=9-75219359-75219376-A;MOTIFS=A;STRUC=(A)n	HPRC,HGSVC,1KG-ONT	No	0.692	Yes	NA,NA	NA	NA
chr9:75282796	301817	DEL	319	0.9426	0.22	55	NA	NA	NA	NA	NA	NA	NA	NA	NA	No	ID=9-75283092-75283117-A;MOTIFS=A;STRUC=<TR3833654>	HPRC,HGSVC,1KG-ONT	Yes	0.396	Yes	NA,NA	NA	NA
chr9:75306625	301818	INS	214	0.885	0.4057	4	NA	NA	NA	NA	NA	NA	NA	NA	NA	No	NA	NA	Yes	8.183	No	NA,NA	NA	NA
chr9:75337863	301819	INS	352	0.8418	0.5935	18	NA	NA	NA	NA	NA	NA	NA	NA	NA	No	ID=9-75337863-75337895-TCATATATATCATCATATATATGATATATATC,9-75337909-75337920-AT,9-75337919-75337936-AC,9-75337945-75337955-AC;MOTIFS=AC,TCATATATATCATCATATATATGATATATATC,AT;STRUC=<VC255532>	HPRC,HGSVC	No	1.616	Yes	NA,NA	NA	NA
chr9:75337863	301823	INS	575	0.8431	0.5672	31	NA	NA	NA	NA	NA	NA	NA	NA	NA	No	ID=9-75337863-75337895-TCATATATATCATCATATATATGATATATATC,9-75337909-75337920-AT,9-75337919-75337936-AC,9-75337945-75337955-AC;MOTIFS=AC,TCATATATATCATCATATATATGATATATATC,AT;STRUC=<VC255532>	HPRC,HGSVC,1KG-ONT	No	1.616	Yes	NA,NA	NA	NA
chr9:75337863	301830	INS	317	0.9419	0.2149	27	NA	NA	NA	NA	NA	NA	NA	NA	NA	No	ID=9-75337863-75337895-TCATATATATCATCATATATATGATATATATC,9-75337909-75337920-AT,9-75337919-75337936-AC,9-75337945-75337955-AC;MOTIFS=AC,TCATATATATCATCATATATATGATATATATC,AT;STRUC=<VC255532>	HPRC,HGSVC,1KG-ONT	No	1.616	Yes	NA,NA	NA	NA
chr9:75337863	301825	INS	253	0.8712	0.4482	68	NA	NA	NA	NA	NA	NA	NA	NA	NA	No	ID=9-75337863-75337895-TCATATATATCATCATATATATGATATATATC,9-75337909-75337920-AT,9-75337919-75337936-AC,9-75337945-75337955-AC;MOTIFS=AC,TCATATATATCATCATATATATGATATATATC,AT;STRUC=<VC255532>	HPRC,HGSVC,1KG-ONT	No	1.616	Yes	NA,NA	NA	NA
chr9:75337863	301832	INS	55	0.9358	0.2402	3	NA	NA	NA	NA	NA	NA	NA	NA	NA	No	ID=9-75337863-75337895-TCATATATATCATCATATATATGATATATATC,9-75337909-75337920-AT,9-75337919-75337936-AC,9-75337945-75337955-AC;MOTIFS=AC,TCATATATATCATCATATATATGATATATATC,AT;STRUC=<VC255532>	HPRC,HGSVC	No	1.616	No	NA,NA	NA	NA
chr9:75337863	301829	INS	765	0.9392	0.3903	18	NA	NA	NA	NA	NA	NA	NA	NA	NA	No	ID=9-75337863-75337895-TCATATATATCATCATATATATGATATATATC,9-75337909-75337920-AT,9-75337919-75337936-AC,9-75337945-75337955-AC;MOTIFS=AC,TCATATATATCATCATATATATGATATATATC,AT;STRUC=<VC255532>	HPRC,HGSVC,1KG-ONT	No	1.616	Yes	NA,NA	NA	NA
chr9:75337863	301831	INS	829	0.8977	0.3924	11	NA	NA	NA	NA	NA	NA	NA	NA	NA	No	ID=9-75337863-75337895-TCATATATATCATCATATATATGATATATATC,9-75337909-75337920-AT,9-75337919-75337936-AC,9-75337945-75337955-AC;MOTIFS=AC,TCATATATATCATCATATATATGATATATATC,AT;STRUC=<VC255532>	HPRC,HGSVC,1KG-ONT	No	1.616	Yes	NA,NA	NA	NA
chr9:75337863	301826	INS	477	0.8642	0.4711	1	NA	NA	NA	NA	NA	NA	NA	NA	NA	No	ID=9-75337863-75337895-TCATATATATCATCATATATATGATATATATC,9-75337909-75337920-AT,9-75337919-75337936-AC,9-75337945-75337955-AC;MOTIFS=AC,TCATATATATCATCATATATATGATATATATC,AT;STRUC=<VC255532>	HPRC,HGSVC,1KG-ONT	No	1.616	No	NA,NA	NA	NA
chr9:75337863	301820	INS	416	0.9007	0.3578	1	NA	NA	NA	NA	NA	NA	NA	NA	NA	No	ID=9-75337863-75337895-TCATATATATCATCATATATATGATATATATC,9-75337909-75337920-AT,9-75337919-75337936-AC,9-75337945-75337955-AC;MOTIFS=AC,TCATATATATCATCATATATATGATATATATC,AT;STRUC=<VC255532>	HPRC	No	1.616	No	NA,NA	NA	NA
chr9:75337863	301828	INS	669	0.9291	0.2869	44	NA	NA	NA	NA	NA	NA	NA	NA	NA	No	ID=9-75337863-75337895-TCATATATATCATCATATATATGATATATATC,9-75337909-75337920-AT,9-75337919-75337936-AC,9-75337945-75337955-AC;MOTIFS=AC,TCATATATATCATCATATATATGATATATATC,AT;STRUC=<VC255532>	HPRC,HGSVC,1KG-ONT	No	1.616	Yes	NA,NA	NA	NA
chr9:75337863	301821	INS	511	0.8407	0.6256	14	NA	NA	NA	NA	NA	NA	NA	NA	NA	No	ID=9-75337863-75337895-TCATATATATCATCATATATATGATATATATC,9-75337909-75337920-AT,9-75337919-75337936-AC,9-75337945-75337955-AC;MOTIFS=AC,TCATATATATCATCATATATATGATATATATC,AT;STRUC=<VC255532>	HPRC,HGSVC,1KG-ONT	No	1.616	No	NA,NA	NA	NA
chr9:75337863	301824	INS	607	0.9321	0.2606	43	NA	NA	NA	NA	NA	NA	NA	NA	NA	No	ID=9-75337863-75337895-TCATATATATCATCATATATATGATATATATC,9-75337909-75337920-AT,9-75337919-75337936-AC,9-75337945-75337955-AC;MOTIFS=AC,TCATATATATCATCATATATATGATATATATC,AT;STRUC=<VC255532>	HPRC,HGSVC,1KG-ONT	No	1.616	Yes	NA,NA	NA	NA
chr9:75337863	301827	INS	222	0.8675	0.4979	81	NA	NA	NA	NA	NA	NA	NA	NA	NA	No	ID=9-75337863-75337895-TCATATATATCATCATATATATGATATATATC,9-75337909-75337920-AT,9-75337919-75337936-AC,9-75337945-75337955-AC;MOTIFS=AC,TCATATATATCATCATATATATGATATATATC,AT;STRUC=<VC255532>	HPRC,HGSVC,1KG-ONT	No	1.616	Yes	NA,NA	NA	NA
chr9:75337863	301822	INS	543	0.8271	0.6285	67	NA	NA	NA	NA	NA	NA	NA	NA	NA	No	ID=9-75337863-75337895-TCATATATATCATCATATATATGATATATATC,9-75337909-75337920-AT,9-75337919-75337936-AC,9-75337945-75337955-AC;MOTIFS=AC,TCATATATATCATCATATATATGATATATATC,AT;STRUC=<VC255532>	HPRC,HGSVC,1KG-ONT	No	1.616	Yes	NA,NA	NA	NA
chr9:75337888	301833	INS	286	0.8883	0.3906	42	NA	NA	NA	NA	NA	NA	NA	NA	NA	No	ID=9-75337863-75337895-TCATATATATCATCATATATATGATATATATC,9-75337909-75337920-AT,9-75337919-75337936-AC,9-75337945-75337955-AC;MOTIFS=AC,TCATATATATCATCATATATATGATATATATC,AT;STRUC=<VC255532>	HPRC,HGSVC,1KG-ONT	No	1.616	Yes	NA,NA	NA	NA
chr9:75337895	301834	INS	383	0.8278	0.6165	2	NA	NA	NA	NA	NA	NA	NA	NA	NA	No	ID=9-75337863-75337895-TCATATATATCATCATATATATGATATATATC,9-75337909-75337920-AT,9-75337919-75337936-AC,9-75337945-75337955-AC;MOTIFS=AC,TCATATATATCATCATATATATGATATATATC,AT;STRUC=<VC255532>	HPRC	No	1.616	Yes	NA,NA	NA	NA
chr9:75337909	301835	INS	62	0.9294	0.5049	2	NA	NA	NA	NA	NA	NA	NA	NA	NA	No	ID=9-75337863-75337895-TCATATATATCATCATATATATGATATATATC,9-75337909-75337920-AT,9-75337919-75337936-AC,9-75337945-75337955-AC;MOTIFS=AC,TCATATATATCATCATATATATGATATATATC,AT;STRUC=<VC255532>	HPRC,HGSVC	No	1.616	Yes	NA,NA	NA	NA
chr9:75337909	301836	INS	66	0.8826	0.4199	3	NA	NA	NA	NA	NA	NA	NA	NA	NA	No	ID=9-75337863-75337895-TCATATATATCATCATATATATGATATATATC,9-75337909-75337920-AT,9-75337919-75337936-AC,9-75337945-75337955-AC;MOTIFS=AC,TCATATATATCATCATATATATGATATATATC,AT;STRUC=<VC255532>	HPRC,HGSVC	No	1.616	Yes	NA,NA	NA	NA
chr9:75337909	301837	INS	126	0.9033	0.39	102	NA	NA	NA	NA	NA	NA	NA	NA	NA	No	ID=9-75337863-75337895-TCATATATATCATCATATATATGATATATATC,9-75337909-75337920-AT,9-75337919-75337936-AC,9-75337945-75337955-AC;MOTIFS=AC,TCATATATATCATCATATATATGATATATATC,AT;STRUC=<VC255532>	HPRC,HGSVC,1KG-ONT	No	1.616	Yes	NA,NA	NA	NA
chr9:75337909	301838	INS	98	0.8823	0.5004	4	NA	NA	NA	NA	NA	NA	NA	NA	NA	No	ID=9-75337863-75337895-TCATATATATCATCATATATATGATATATATC,9-75337909-75337920-AT,9-75337919-75337936-AC,9-75337945-75337955-AC;MOTIFS=AC,TCATATATATCATCATATATATGATATATATC,AT;STRUC=<VC255532>	HPRC,HGSVC,1KG-ONT	No	1.616	No	NA,NA	NA	NA
chr9:75337909	301839	INS	162	0.8671	0.494	8	NA	NA	NA	NA	NA	NA	NA	NA	NA	No	ID=9-75337863-75337895-TCATATATATCATCATATATATGATATATATC,9-75337909-75337920-AT,9-75337919-75337936-AC,9-75337945-75337955-AC;MOTIFS=AC,TCATATATATCATCATATATATGATATATATC,AT;STRUC=<VC255532>	HPRC,HGSVC,1KG-ONT	No	1.616	Yes	NA,NA	NA	NA
chr9:75341865	301840	DEL	1105	0.8816	0.4421	3	NA	NA	NA	NA	NA	NA	NA	NA	NA	No	NA	1KG-ONT	No	1.919	Yes	NA,NA	NA	NA
chr9:75341901	301841	INS	370	0.8006	0.6885	1	NA	NA	NA	NA	NA	NA	NA	NA	NA	No	NA	NA	No	1.616	No	NA,NA	NA	NA
chr9:75356329	301842	DEL	60	0.8596	0.5139	1	NA	NA	NA	NA	NA	NA	NA	NA	NA	No	NA	HPRC,HGSVC,1KG-ONT	No	1.692	No	NA,NA	NA	NA
chr9:75356687	301843	DEL	51	0.8744	0.4564	111	NA	NA	NA	NA	NA	NA	NA	NA	NA	No	NA	HPRC,HGSVC,1KG-ONT	No	1.777	Yes	NA,NA	NA	NA
chr9:75383647	301848	DEL	60	0.8859	0.47	420	NA	NA	NA	NA	NA	NA	NA	NA	enhancer	No	ID=9-75383647-75383850-CAGTAATTCCTGCATTACTATGCAGGAATG;MOTIFS=CAGTAATTCCTGCATTACTATGCAGGAATG;STRUC=<TR3833789>	HPRC,HGSVC	No	1.579	Yes	NA,NA	NA	NA
chr9:75383647	301850	DEL	120	0.8276	0.656	443	NA	NA	NA	NA	NA	NA	NA	NA	enhancer	No	ID=9-75383647-75383850-CAGTAATTCCTGCATTACTATGCAGGAATG;MOTIFS=CAGTAATTCCTGCATTACTATGCAGGAATG;STRUC=<TR3833789>	HPRC,HGSVC,1KG-ONT	No	2.032	Yes	NA,NA	NA	NA
chr9:75383647	301851	DEL	150	0.9026	0.3542	18	NA	NA	NA	NA	NA	NA	NA	NA	enhancer	No	ID=9-75383647-75383850-CAGTAATTCCTGCATTACTATGCAGGAATG;MOTIFS=CAGTAATTCCTGCATTACTATGCAGGAATG;STRUC=<TR3833789>	HPRC,HGSVC,1KG-ONT	No	3.185	Yes	NA,NA	NA	NA
chr9:75383647	301844	INS	60	0.8846	0.4166	1	NA	NA	NA	NA	NA	NA	NA	NA	enhancer	No	NA	NA	No	3.322	No	NA,NA	NA	NA
chr9:75383647	301845	INS	90	0.8841	0.4186	28	NA	NA	NA	NA	NA	NA	NA	NA	enhancer	No	NA	HGSVC	No	3.322	Yes	NA,NA	NA	NA
chr9:75383647	301846	INS	150	0.8266	0.6304	2	NA	NA	NA	NA	NA	NA	NA	NA	enhancer	No	NA	NA	No	3.322	Yes	NA,NA	NA	NA
chr9:75383647	301847	INS	180	0.8439	0.6019	1	NA	NA	NA	NA	NA	NA	NA	NA	enhancer	No	NA	NA	No	3.322	No	NA,NA	NA	NA
chr9:75383647	301849	DEL	90	0.9712	0.148	294	NA	NA	NA	NA	NA	NA	NA	NA	enhancer	No	ID=9-75383647-75383850-CAGTAATTCCTGCATTACTATGCAGGAATG;MOTIFS=CAGTAATTCCTGCATTACTATGCAGGAATG;STRUC=<TR3833789>	HPRC,HGSVC,1KG-ONT	No	2.055	Yes	NA,NA	NA	NA
chr9:75383790	301852	DEL	61	0.8918	0.3954	8	NA	NA	NA	NA	NA	NA	NA	NA	enhancer	No	ID=9-75383647-75383850-CAGTAATTCCTGCATTACTATGCAGGAATG;MOTIFS=CAGTAATTCCTGCATTACTATGCAGGAATG;STRUC=<TR3833789>	HPRC,HGSVC	No	2.787	Yes	NA,NA	NA	NA
chr9:75389377	301853	DEL	7507	0.9475	0.2127	13	NA	NA	NA	NA	NA	NA	NA	NA	NA	No	ID=9-75389906-75389915-GTT;MOTIFS=GTT;STRUC=<TR3833795>,ID=9-75391049-75391059-AGG;MOTIFS=AGG;STRUC=<TR3833796>,ID=9-75391605-75391617-AG;MOTIFS=AG;STRUC=<TR3833797>,ID=9-75392960-75392994-CA;MOTIFS=CA;STRUC=<TR3833798>,ID=9-75393680-75393694-GA;MOTIFS=GA;STRUC=<TR3833799>,ID=9-75394020-75394045-T;MOTIFS=T;STRUC=<TR3833800>,ID=9-75395380-75395388-T;MOTIFS=T;STRUC=<TR3833801>,ID=9-75395567-75395577-TCT;MOTIFS=TCT;STRUC=<TR3833802>,ID=9-75395936-75395945-ATA;MOTIFS=ATA;STRUC=<TR3833803>,ID=9-75396701-75396741-GT;MOTIFS=GT;STRUC=<TR3833804>	HPRC,HGSVC,1KG-ONT	Yes	15.04	Yes	NA,NA	NA	NA
chr9:75397006	301854	DEL	56	0.882	0.4469	6	NA	NA	NA	NA	NA	NA	NA	NA	NA	No	NA	HGSVC,1KG-ONT	No	2.067	Yes	NA,NA	NA	NA
chr9:75417583	301855	DEL	84	0.8177	0.653	16	NA	NA	NA	NA	NA	NA	NA	NA	NA	No	NA	HGSVC	Yes	3.742	Yes	NA,NA	NA	NA
chr9:75417983	301856	INS	252	0.8345	0.6556	10	NA	NA	NA	NA	NA	NA	NA	NA	NA	No	ID=9-75417944-75418150-CTGTGGGCTGTTAGCATGATCACCGGCACTAGGACTGGAGGA,9-75418193-75418378-GGACTGTGGGCTGTTAGCATGATCACCGGCACTAGGACTGGA;MOTIFS=CTGTGGGCTGTTAGCATGATCACCGGCACTAGGACTGGAGGA,GGACTGTGGGCTGTTAGCATGATCACCGGCACTAGGACTGGA;STRUC=<VC255540>	HPRC,HGSVC,1KG-ONT	No	0.105	Yes	NA,NA	NA	NA
chr9:75417983	301857	INS	210	0.8523	0.5547	299	NA	NA	NA	NA	NA	NA	NA	NA	NA	No	ID=9-75417944-75418150-CTGTGGGCTGTTAGCATGATCACCGGCACTAGGACTGGAGGA,9-75418193-75418378-GGACTGTGGGCTGTTAGCATGATCACCGGCACTAGGACTGGA;MOTIFS=CTGTGGGCTGTTAGCATGATCACCGGCACTAGGACTGGAGGA,GGACTGTGGGCTGTTAGCATGATCACCGGCACTAGGACTGGA;STRUC=<VC255540>	HPRC,HGSVC,1KG-ONT	No	0.105	Yes	NA,NA	NA	NA
chr9:75418025	301858	INS	169	0.8145	0.6611	1	NA	NA	NA	NA	NA	NA	NA	NA	NA	No	ID=9-75417944-75418150-CTGTGGGCTGTTAGCATGATCACCGGCACTAGGACTGGAGGA,9-75418193-75418378-GGACTGTGGGCTGTTAGCATGATCACCGGCACTAGGACTGGA;MOTIFS=CTGTGGGCTGTTAGCATGATCACCGGCACTAGGACTGGAGGA,GGACTGTGGGCTGTTAGCATGATCACCGGCACTAGGACTGGA;STRUC=<VC255540>	HPRC,HGSVC,1KG-ONT	No	0.011	No	NA,NA	NA	NA
chr9:75418151	301859	INS	126	0.8466	0.5553	17	NA	NA	NA	NA	NA	NA	NA	NA	NA	No	ID=9-75417944-75418150-CTGTGGGCTGTTAGCATGATCACCGGCACTAGGACTGGAGGA,9-75418193-75418378-GGACTGTGGGCTGTTAGCATGATCACCGGCACTAGGACTGGA;MOTIFS=CTGTGGGCTGTTAGCATGATCACCGGCACTAGGACTGGAGGA,GGACTGTGGGCTGTTAGCATGATCACCGGCACTAGGACTGGA;STRUC=<VC255540>	HPRC,HGSVC	No	0.011	Yes	NA,NA	NA	NA
chr9:75418193	301860	DEL	84	0.831	0.6397	33	NA	NA	NA	NA	NA	NA	NA	NA	NA	No	ID=9-75417944-75418150-CTGTGGGCTGTTAGCATGATCACCGGCACTAGGACTGGAGGA,9-75418193-75418378-GGACTGTGGGCTGTTAGCATGATCACCGGCACTAGGACTGGA;MOTIFS=CTGTGGGCTGTTAGCATGATCACCGGCACTAGGACTGGAGGA,GGACTGTGGGCTGTTAGCATGATCACCGGCACTAGGACTGGA;STRUC=<VC255540>	HPRC,HGSVC	No	4.166	Yes	NA,NA	NA	NA
chr9:75418193	301861	DEL	126	0.8812	0.4288	157	NA	NA	NA	NA	NA	NA	NA	NA	NA	No	ID=9-75417944-75418150-CTGTGGGCTGTTAGCATGATCACCGGCACTAGGACTGGAGGA,9-75418193-75418378-GGACTGTGGGCTGTTAGCATGATCACCGGCACTAGGACTGGA;MOTIFS=CTGTGGGCTGTTAGCATGATCACCGGCACTAGGACTGGAGGA,GGACTGTGGGCTGTTAGCATGATCACCGGCACTAGGACTGGA;STRUC=<VC255540>	HPRC,HGSVC,1KG-ONT	No	4.774	Yes	NA,NA	NA	NA
chr9:75418193	301862	DEL	168	0.8536	0.601	22	NA	NA	NA	NA	NA	NA	NA	NA	NA	No	ID=9-75417944-75418150-CTGTGGGCTGTTAGCATGATCACCGGCACTAGGACTGGAGGA,9-75418193-75418378-GGACTGTGGGCTGTTAGCATGATCACCGGCACTAGGACTGGA;MOTIFS=CTGTGGGCTGTTAGCATGATCACCGGCACTAGGACTGGAGGA,GGACTGTGGGCTGTTAGCATGATCACCGGCACTAGGACTGGA;STRUC=<VC255540>	HPRC,HGSVC,1KG-ONT	No	4.693	Yes	NA,NA	NA	NA
chr9:75418284	301863	INS	294	0.848	0.5783	1	NA	NA	NA	NA	NA	NA	NA	NA	NA	No	ID=9-75417944-75418150-CTGTGGGCTGTTAGCATGATCACCGGCACTAGGACTGGAGGA,9-75418193-75418378-GGACTGTGGGCTGTTAGCATGATCACCGGCACTAGGACTGGA;MOTIFS=CTGTGGGCTGTTAGCATGATCACCGGCACTAGGACTGGAGGA,GGACTGTGGGCTGTTAGCATGATCACCGGCACTAGGACTGGA;STRUC=<VC255540>	HPRC,HGSVC,1KG-ONT	No	0.0	No	NA,NA	NA	NA
chr9:75426281	301864	INS	64	0.8777	0.4313	124	NA	NA	NA	NA	NA	NA	NA	NA	NA	No	ID=9-75426189-75426200-TC,9-75426215-75426231-CTCC,9-75426255-75426267-TTCT,9-75426324-75426333-TTC,9-75426347-75426360-TCCC,9-75426362-75426379-TCCCT;MOTIFS=TCCC,TC,CTCC,TCCCT,TTC,TTCT;STRUC=<VC255542>	HPRC,HGSVC,1KG-ONT	Yes	4.55	Yes	NA,NA	NA	NA
chr9:75426281	301865	INS	80	0.872	0.5437	353	NA	NA	NA	NA	NA	NA	NA	NA	NA	No	ID=9-75426189-75426200-TC,9-75426215-75426231-CTCC,9-75426255-75426267-TTCT,9-75426324-75426333-TTC,9-75426347-75426360-TCCC,9-75426362-75426379-TCCCT;MOTIFS=TCCC,TC,CTCC,TCCCT,TTC,TTCT;STRUC=<VC255542>	HPRC,HGSVC,1KG-ONT	Yes	4.55	Yes	NA,NA	NA	NA
chr9:75426281	301866	INS	96	0.8091	0.6965	8	NA	NA	NA	NA	NA	NA	NA	NA	NA	No	ID=9-75426189-75426200-TC,9-75426215-75426231-CTCC,9-75426255-75426267-TTCT,9-75426324-75426333-TTC,9-75426347-75426360-TCCC,9-75426362-75426379-TCCCT;MOTIFS=TCCC,TC,CTCC,TCCCT,TTC,TTCT;STRUC=<VC255542>	HPRC,HGSVC,1KG-ONT	Yes	4.55	Yes	NA,NA	NA	NA
chr9:75442735	301867	DEL	403	0.8674	0.572	10	NA	NA	NA	NA	NA	NA	NA	NA	NA	No	NA	1KG-ONT	Yes	2.39	Yes	NA,NA	NA	NA
chr9:75454863	301868	INS	294	0.9546	0.2063	4	NA	NA	NA	NA	NA	NA	NA	NA	NA	No	NA	HPRC,HGSVC,1KG-ONT	Yes	1.616	Yes	NA,NA	NA	NA
chr9:75454863	301869	INS	314	0.9369	0.2393	1	NA	NA	NA	NA	NA	NA	NA	NA	NA	No	NA	HPRC,HGSVC,1KG-ONT	Yes	1.616	No	NA,NA	NA	NA
chr9:75462489	301870	INS	128	0.862	0.518	1	NA	NA	NA	NA	NA	NA	NA	NA	NA	No	NA	NA	Yes	2.538	No	NA,NA	NA	NA
chr9:75465398	301871	INS	331	0.9428	0.2431	47	NA	NA	NA	NA	NA	NA	NA	NA	NA	No	NA	HPRC,HGSVC,1KG-ONT	Yes	1.616	Yes	NA,NA	NA	NA
chr9:75475820	301872	INS	101	0.8439	0.5967	7	NA	NA	NA	NA	NA	NA	NA	NA	NA	No	NA	1KG-ONT	Yes	1.616	Yes	NA,NA	NA	NA
chr9:75488539	301873	INS	324	0.9684	0.1404	12	NA	NA	NA	NA	NA	NA	NA	NA	NA	No	NA	HPRC,HGSVC,1KG-ONT	Yes	4.801	Yes	NA,NA	NA	NA
chr9:75511816	301874	INS	358	0.9497	0.1852	9	NA	NA	NA	NA	NA	NA	NA	NA	NA	No	NA	NA	Yes	5.939	Yes	NA,NA	NA	NA
chr9:75519076	301875	INS	90	0.8686	0.5261	4	NA	NA	NA	NA	NA	NA	NA	NA	NA	No	NA	1KG-ONT	No	0.111	Yes	NA,NA	NA	NA
chr9:75627484	301876	INS	61	0.8634	0.5245	1	NA	NA	NA	NA	NA	NA	NA	NA	NA	No	NA	NA	Yes	1.616	No	NA,NA	NA	NA
chr9:75647340	301877	DEL	61	0.8985	0.415	411	NA	NA	NA	NA	NA	NA	NA	NA	NA	No	NA	HPRC,HGSVC,1KG-ONT	No	1.643	Yes	NA,NA	NA	NA
chr9:75647366	301878	DEL	62	0.8605	0.5489	11	NA	NA	NA	NA	NA	NA	NA	NA	NA	No	NA	HPRC,HGSVC,1KG-ONT	No	2.13	No	NA,NA	NA	NA
chr9:75647374	301879	DEL	58	0.8057	0.6901	51	NA	NA	NA	NA	NA	NA	NA	NA	NA	No	NA	HPRC,HGSVC,1KG-ONT	No	2.023	Yes	NA,NA	NA	NA
chr9:75664499	301880	INS	317	0.8849	0.5427	1	NA	NA	NA	NA	NA	NA	NA	NA	NA	No	NA	NA	Yes	1.616	No	NA,NA	NA	NA
chr9:75719861	301881	INS	56	0.8191	0.6607	7	NA	NA	NA	NA	NA	NA	NA	NA	NA	No	ID=9-75719740-75719749-TA,9-75719754-75719764-TA,9-75719765-75719774-AT,9-75719785-75719810-AT,9-75719840-75719850-TC,9-75719858-75719902-TC,9-75719903-75719925-CT;MOTIFS=TC,CT,TA,AT;STRUC=<VC255561>	HPRC,HGSVC	No	3.322	Yes	NA,NA	NA	NA
chr9:75719899	301882	INS	59	0.8469	0.582	7	NA	NA	NA	NA	NA	NA	NA	NA	open_chromatin_region	No	ID=9-75719740-75719749-TA,9-75719754-75719764-TA,9-75719765-75719774-AT,9-75719785-75719810-AT,9-75719840-75719850-TC,9-75719858-75719902-TC,9-75719903-75719925-CT;MOTIFS=TC,CT,TA,AT;STRUC=<VC255561>	HPRC,HGSVC	No	3.322	Yes	NA,NA	NA	NA
chr9:75719901	301885	INS	53	0.8492	0.5561	25	NA	NA	NA	NA	NA	NA	NA	NA	open_chromatin_region	No	ID=9-75719740-75719749-TA,9-75719754-75719764-TA,9-75719765-75719774-AT,9-75719785-75719810-AT,9-75719840-75719850-TC,9-75719858-75719902-TC,9-75719903-75719925-CT;MOTIFS=TC,CT,TA,AT;STRUC=<VC255561>	HPRC,HGSVC	No	3.322	Yes	NA,NA	NA	NA
chr9:75719901	301886	INS	56	0.8933	0.4082	19	NA	NA	NA	NA	NA	NA	NA	NA	open_chromatin_region	No	ID=9-75719740-75719749-TA,9-75719754-75719764-TA,9-75719765-75719774-AT,9-75719785-75719810-AT,9-75719840-75719850-TC,9-75719858-75719902-TC,9-75719903-75719925-CT;MOTIFS=TC,CT,TA,AT;STRUC=<VC255561>	HPRC,HGSVC	No	3.322	Yes	NA,NA	NA	NA
chr9:75719901	301884	INS	57	0.8542	0.5521	1	NA	NA	NA	NA	NA	NA	NA	NA	open_chromatin_region	No	ID=9-75719740-75719749-TA,9-75719754-75719764-TA,9-75719765-75719774-AT,9-75719785-75719810-AT,9-75719840-75719850-TC,9-75719858-75719902-TC,9-75719903-75719925-CT;MOTIFS=TC,CT,TA,AT;STRUC=<VC255561>	HPRC,HGSVC	No	3.322	No	NA,NA	NA	NA
chr9:75719901	301883	INS	50	0.8436	0.5652	215	NA	NA	NA	NA	NA	NA	NA	NA	open_chromatin_region	No	ID=9-75719740-75719749-TA,9-75719754-75719764-TA,9-75719765-75719774-AT,9-75719785-75719810-AT,9-75719840-75719850-TC,9-75719858-75719902-TC,9-75719903-75719925-CT;MOTIFS=TC,CT,TA,AT;STRUC=<VC255561>	HPRC,HGSVC	No	3.322	Yes	NA,NA	NA	NA
chr9:75719901	301887	INS	59	0.8529	0.5368	4	NA	NA	NA	NA	NA	NA	NA	NA	open_chromatin_region	No	ID=9-75719740-75719749-TA,9-75719754-75719764-TA,9-75719765-75719774-AT,9-75719785-75719810-AT,9-75719840-75719850-TC,9-75719858-75719902-TC,9-75719903-75719925-CT;MOTIFS=TC,CT,TA,AT;STRUC=<VC255561>	HPRC,HGSVC	No	3.322	Yes	NA,NA	NA	NA
chr9:75719901	301888	INS	63	0.8231	0.6746	6	NA	NA	NA	NA	NA	NA	NA	NA	open_chromatin_region	No	ID=9-75719740-75719749-TA,9-75719754-75719764-TA,9-75719765-75719774-AT,9-75719785-75719810-AT,9-75719840-75719850-TC,9-75719858-75719902-TC,9-75719903-75719925-CT;MOTIFS=TC,CT,TA,AT;STRUC=<VC255561>	HPRC,HGSVC	No	3.322	Yes	NA,NA	NA	NA
chr9:75719902	301889	INS	50	0.811	0.6838	46	NA	NA	NA	NA	NA	NA	NA	NA	open_chromatin_region	No	ID=9-75719740-75719749-TA,9-75719754-75719764-TA,9-75719765-75719774-AT,9-75719785-75719810-AT,9-75719840-75719850-TC,9-75719858-75719902-TC,9-75719903-75719925-CT;MOTIFS=TC,CT,TA,AT;STRUC=<VC255561>	HPRC,HGSVC	No	3.322	Yes	NA,NA	NA	NA
chr9:75719908	301890	INS	63	0.8625	0.6566	1	NA	NA	NA	NA	NA	NA	NA	NA	open_chromatin_region	No	ID=9-75719740-75719749-TA,9-75719754-75719764-TA,9-75719765-75719774-AT,9-75719785-75719810-AT,9-75719840-75719850-TC,9-75719858-75719902-TC,9-75719903-75719925-CT;MOTIFS=TC,CT,TA,AT;STRUC=<VC255561>	HPRC,HGSVC	No	3.322	No	NA,NA	NA	NA
chr9:75731982	301891	DEL	153	0.8255	0.6492	2	NA	NA	NA	NA	NA	NA	NA	NA	NA	No	NA	NA	Yes	2.159	Yes	NA,NA	NA	NA
chr9:75762467	301892	INS	2188	0.957	0.2095	168	NA	NA	NA	NA	NA	NA	NA	NA	NA	No	NA	HGSVC,1KG-ONT	No	1.616	Yes	NA,NA	NA	NA
chr9:75786734	301893	INS	231	0.8343	0.6211	57	NA	NA	NA	NA	NA	NA	NA	NA	NA	No	NA	HPRC,HGSVC,1KG-ONT	Yes	1.616	Yes	NA,NA	NA	NA
chr9:75786734	301894	INS	248	0.853	0.555	56	NA	NA	NA	NA	NA	NA	NA	NA	NA	No	NA	HPRC,HGSVC,1KG-ONT	Yes	1.616	Yes	NA,NA	NA	NA
chr9:75786734	301895	INS	262	0.822	0.6355	44	NA	NA	NA	NA	NA	NA	NA	NA	NA	No	NA	HPRC,HGSVC,1KG-ONT	Yes	1.616	Yes	NA,NA	NA	NA
chr9:75807125	301896	INS	325	0.9262	0.2611	4	NA	NA	NA	NA	NA	NA	NA	NA	NA	No	NA	NA	Yes	0.692	Yes	NA,NA	NA	NA
chr9:75826880	301897	DEL	4514	0.8279	0.6328	1	NA	NA	NA	NA	NA	NA	NA	NA	NA	No	ID=9-75827989-75827998-AAG;MOTIFS=AAG;STRUC=<TR3834350>,ID=9-75829271-75829279-T;MOTIFS=T;STRUC=<TR3834351>,ID=9-75829314-75829323-GCA;MOTIFS=GCA;STRUC=<TR3834352>,ID=9-75829592-75829603-AC;MOTIFS=AC;STRUC=<TR3834353>,ID=9-75830306-75830315-A;MOTIFS=A;STRUC=<TR3834354>,ID=9-75831311-75831319-T;MOTIFS=T;STRUC=<TR3834355>	NA	Yes	0.588	No	NA,NA	NA	NA
chr9:75828052	301898	INS	345	0.833	0.5991	1	NA	NA	NA	NA	NA	NA	NA	NA	NA	No	NA	NA	Yes	1.616	No	NA,NA	NA	NA
chr9:75848811	301899	INS	66	0.8981	0.3825	2	NA	NA	NA	NA	NA	NA	NA	NA	NA	No	NA	NA	Yes	1.616	Yes	NA,NA	NA	NA
chr9:75882978	301900	INS	95	0.8616	0.5899	1	NA	NA	NA	NA	NA	NA	NA	NA	NA	No	NA	NA	Yes	7.493	No	NA,NA	NA	NA
chr9:75903574	301901	INS	125	0.8169	0.6656	5	PCSK5(2.8247e-16,0.724)	PCSK5(2.8247e-16,0.724)	NA	NA	NA	NA	NA	NA	NA	No	ID=9-75903526-75903535-TC,9-75903562-75903575-TG,9-75903574-75903588-TA,9-75903598-75903611-TA,9-75903611-75903625-TA;MOTIFS=TC,TA,TG;STRUC=<VC255577>	HPRC,HGSVC,1KG-ONT	Yes	9.317	Yes	NA,NA	NA	NA
chr9:75903574	301902	INS	67	0.8113	0.6715	2	PCSK5(2.8247e-16,0.724)	PCSK5(2.8247e-16,0.724)	NA	NA	NA	NA	NA	NA	NA	No	ID=9-75903526-75903535-TC,9-75903562-75903575-TG,9-75903574-75903588-TA,9-75903598-75903611-TA,9-75903611-75903625-TA;MOTIFS=TC,TA,TG;STRUC=<VC255577>	NA	Yes	9.317	Yes	NA,NA	NA	NA
chr9:75903574	301903	INS	133	0.8897	0.4078	2	PCSK5(2.8247e-16,0.724)	PCSK5(2.8247e-16,0.724)	NA	NA	NA	NA	NA	NA	NA	No	ID=9-75903526-75903535-TC,9-75903562-75903575-TG,9-75903574-75903588-TA,9-75903598-75903611-TA,9-75903611-75903625-TA;MOTIFS=TC,TA,TG;STRUC=<VC255577>	HPRC,HGSVC,1KG-ONT	Yes	9.317	Yes	NA,NA	NA	NA
chr9:75903574	301904	INS	116	0.8701	0.4686	2	PCSK5(2.8247e-16,0.724)	PCSK5(2.8247e-16,0.724)	NA	NA	NA	NA	NA	NA	NA	No	ID=9-75903526-75903535-TC,9-75903562-75903575-TG,9-75903574-75903588-TA,9-75903598-75903611-TA,9-75903611-75903625-TA;MOTIFS=TC,TA,TG;STRUC=<VC255577>	HPRC,HGSVC,1KG-ONT	Yes	9.317	No	NA,NA	NA	NA
chr9:75903574	301905	INS	85	0.8476	0.5716	13	PCSK5(2.8247e-16,0.724)	PCSK5(2.8247e-16,0.724)	NA	NA	NA	NA	NA	NA	NA	No	ID=9-75903526-75903535-TC,9-75903562-75903575-TG,9-75903574-75903588-TA,9-75903598-75903611-TA,9-75903611-75903625-TA;MOTIFS=TC,TA,TG;STRUC=<VC255577>	NA	Yes	9.317	Yes	NA,NA	NA	NA
chr9:75903574	301907	INS	349	0.8174	0.6757	5	PCSK5(2.8247e-16,0.724)	PCSK5(2.8247e-16,0.724)	NA	NA	NA	NA	NA	NA	NA	No	ID=9-75903526-75903535-TC,9-75903562-75903575-TG,9-75903574-75903588-TA,9-75903598-75903611-TA,9-75903611-75903625-TA;MOTIFS=TC,TA,TG;STRUC=<VC255577>	HPRC,HGSVC	Yes	9.317	Yes	NA,NA	NA	NA
chr9:75903574	301908	INS	165	0.8707	0.4754	1	PCSK5(2.8247e-16,0.724)	PCSK5(2.8247e-16,0.724)	NA	NA	NA	NA	NA	NA	NA	No	ID=9-75903526-75903535-TC,9-75903562-75903575-TG,9-75903574-75903588-TA,9-75903598-75903611-TA,9-75903611-75903625-TA;MOTIFS=TC,TA,TG;STRUC=<VC255577>	HPRC,HGSVC,1KG-ONT	Yes	9.317	No	NA,NA	NA	NA
chr9:75903574	301909	INS	281	0.8674	0.4853	2	PCSK5(2.8247e-16,0.724)	PCSK5(2.8247e-16,0.724)	NA	NA	NA	NA	NA	NA	NA	No	ID=9-75903526-75903535-TC,9-75903562-75903575-TG,9-75903574-75903588-TA,9-75903598-75903611-TA,9-75903611-75903625-TA;MOTIFS=TC,TA,TG;STRUC=<VC255577>	HPRC,HGSVC	Yes	9.317	No	NA,NA	NA	NA
chr9:75903574	301910	INS	250	0.8724	0.5206	26	PCSK5(2.8247e-16,0.724)	PCSK5(2.8247e-16,0.724)	NA	NA	NA	NA	NA	NA	NA	No	ID=9-75903526-75903535-TC,9-75903562-75903575-TG,9-75903574-75903588-TA,9-75903598-75903611-TA,9-75903611-75903625-TA;MOTIFS=TC,TA,TG;STRUC=<VC255577>	HPRC,HGSVC	Yes	9.317	Yes	NA,NA	NA	NA
chr9:75903574	301911	INS	217	0.8128	0.6585	2	PCSK5(2.8247e-16,0.724)	PCSK5(2.8247e-16,0.724)	NA	NA	NA	NA	NA	NA	NA	No	ID=9-75903526-75903535-TC,9-75903562-75903575-TG,9-75903574-75903588-TA,9-75903598-75903611-TA,9-75903611-75903625-TA;MOTIFS=TC,TA,TG;STRUC=<VC255577>	HGSVC,1KG-ONT	Yes	9.317	No	NA,NA	NA	NA
chr9:75903574	301912	INS	192	0.85	0.5564	1	PCSK5(2.8247e-16,0.724)	PCSK5(2.8247e-16,0.724)	NA	NA	NA	NA	NA	NA	NA	No	ID=9-75903526-75903535-TC,9-75903562-75903575-TG,9-75903574-75903588-TA,9-75903598-75903611-TA,9-75903611-75903625-TA;MOTIFS=TC,TA,TG;STRUC=<VC255577>	HGSVC,1KG-ONT	Yes	9.317	No	NA,NA	NA	NA
chr9:75903588	301913	INS	70	0.8656	0.5075	1	PCSK5(2.8247e-16,0.724)	PCSK5(2.8247e-16,0.724)	NA	NA	NA	NA	NA	NA	NA	No	ID=9-75903526-75903535-TC,9-75903562-75903575-TG,9-75903574-75903588-TA,9-75903598-75903611-TA,9-75903611-75903625-TA;MOTIFS=TC,TA,TG;STRUC=<VC255577>	NA	Yes	9.708	Yes	NA,NA	NA	NA
chr9:75903598	301914	INS	99	0.8687	0.4873	7	PCSK5(2.8247e-16,0.724)	PCSK5(2.8247e-16,0.724)	NA	NA	NA	NA	NA	NA	NA	No	ID=9-75903526-75903535-TC,9-75903562-75903575-TG,9-75903574-75903588-TA,9-75903598-75903611-TA,9-75903611-75903625-TA;MOTIFS=TC,TA,TG;STRUC=<VC255577>	HPRC	Yes	4.705	Yes	NA,NA	NA	NA
chr9:75903610	301915	INS	146	0.8091	0.6621	4	PCSK5(2.8247e-16,0.724)	PCSK5(2.8247e-16,0.724)	NA	NA	NA	NA	NA	NA	NA	No	ID=9-75903526-75903535-TC,9-75903562-75903575-TG,9-75903574-75903588-TA,9-75903598-75903611-TA,9-75903611-75903625-TA;MOTIFS=TC,TA,TG;STRUC=<VC255577>	HPRC,HGSVC,1KG-ONT	Yes	0.354	No	NA,NA	NA	NA
chr9:75903610	301916	INS	72	0.8128	0.6665	2	PCSK5(2.8247e-16,0.724)	PCSK5(2.8247e-16,0.724)	NA	NA	NA	NA	NA	NA	NA	No	ID=9-75903526-75903535-TC,9-75903562-75903575-TG,9-75903574-75903588-TA,9-75903598-75903611-TA,9-75903611-75903625-TA;MOTIFS=TC,TA,TG;STRUC=<VC255577>	NA	Yes	0.354	No	NA,NA	NA	NA
chr9:75903610	301917	INS	86	0.8491	0.5819	2	PCSK5(2.8247e-16,0.724)	PCSK5(2.8247e-16,0.724)	NA	NA	NA	NA	NA	NA	NA	No	ID=9-75903526-75903535-TC,9-75903562-75903575-TG,9-75903574-75903588-TA,9-75903598-75903611-TA,9-75903611-75903625-TA;MOTIFS=TC,TA,TG;STRUC=<VC255577>	NA	Yes	0.354	Yes	NA,NA	NA	NA
chr9:75903613	301918	INS	171	0.9093	0.3422	3	PCSK5(2.8247e-16,0.724)	PCSK5(2.8247e-16,0.724)	NA	NA	NA	NA	NA	NA	NA	No	ID=9-75903526-75903535-TC,9-75903562-75903575-TG,9-75903574-75903588-TA,9-75903598-75903611-TA,9-75903611-75903625-TA;MOTIFS=TC,TA,TG;STRUC=<VC255577>	HPRC,HGSVC,1KG-ONT	Yes	0.493	Yes	NA,NA	NA	NA
chr9:75908875	301919	DEL	68	0.8835	0.4874	3	PCSK5(2.8247e-16,0.724)	PCSK5(2.8247e-16,0.724)	NA	NA	NA	NA	NA	NA	NA	No	ID=9-75908815-75908838-ATCT,9-75908835-75908847-ATCC,9-75908875-75908924-TATC,9-75908929-75908940-TC,9-75908941-75908991-TCTA;MOTIFS=TC,TCTA,ATCC,TATC,ATCT;STRUC=<VC255578>	HGSVC,1KG-ONT	No	3.748	Yes	NA,NA	NA	NA
chr9:75926201	301920	INS	318	0.9413	0.2243	7	PCSK5(2.8247e-16,0.724)	PCSK5(2.8247e-16,0.724)	NA	NA	NA	NA	NA	NA	NA	No	NA	HPRC,HGSVC,1KG-ONT	Yes	3.322	Yes	NA,NA	NA	NA
chr9:75926201	301921	INS	339	0.9254	0.2805	55	PCSK5(2.8247e-16,0.724)	PCSK5(2.8247e-16,0.724)	NA	NA	NA	NA	NA	NA	NA	No	NA	HPRC,HGSVC,1KG-ONT	Yes	3.322	Yes	NA,NA	NA	NA
chr9:75926201	301922	INS	362	0.8445	0.5856	3	PCSK5(2.8247e-16,0.724)	PCSK5(2.8247e-16,0.724)	NA	NA	NA	NA	NA	NA	NA	No	NA	HPRC,HGSVC,1KG-ONT	Yes	3.322	No	NA,NA	NA	NA
chr9:75929455	301923	INS	1809	0.9264	0.2964	33	PCSK5(2.8247e-16,0.724)	PCSK5(2.8247e-16,0.724)	NA	NA	NA	NA	NA	NA	NA	No	NA	HGSVC,1KG-ONT	No	0.692	Yes	NA,NA	NA	NA
chr9:75975222	301924	INS	67	0.8791	0.4672	6	PCSK5(2.8247e-16,0.724)	PCSK5(2.8247e-16,0.724)	NA	NA	NA	NA	NA	NA	NA	No	NA	NA	Yes	10.59	Yes	NA,NA	NA	NA
chr9:76016953	301925	INS	215	0.8528	0.5316	14	PCSK5(2.8247e-16,0.724)	PCSK5(2.8247e-16,0.724)	NA	NA	NA	NA	NA	NA	NA	No	NA	NA	No	2.387	Yes	NA,NA	NA	NA
chr9:76043168	301926	DEL	73	0.9307	0.2677	1	PCSK5(2.8247e-16,0.724)	PCSK5(2.8247e-16,0.724)	NA	NA	NA	NA	NA	NA	NA	No	NA	NA	Yes	0.991	Yes	NA,NA	NA	NA
chr9:76063865	301931	INS	642	0.8428	0.5836	14	PCSK5(2.8247e-16,0.724)	PCSK5(2.8247e-16,0.724)	NA	NA	NA	NA	NA	NA	NA	No	ID=9-76064138-76064145-C;MOTIFS=C;STRUC=(C)n	HPRC,HGSVC,1KG-ONT	No	0.056	Yes	NA,NA	NA	NA
chr9:76063865	301932	INS	306	0.911	0.3222	1	PCSK5(2.8247e-16,0.724)	PCSK5(2.8247e-16,0.724)	NA	NA	NA	NA	NA	NA	NA	No	ID=9-76064138-76064145-C;MOTIFS=C;STRUC=(C)n	HPRC,HGSVC,1KG-ONT	No	0.056	No	NA,NA	NA	NA
chr9:76063865	301933	INS	355	0.8649	0.4902	77	PCSK5(2.8247e-16,0.724)	PCSK5(2.8247e-16,0.724)	NA	NA	NA	NA	NA	NA	NA	No	ID=9-76064138-76064145-C;MOTIFS=C;STRUC=(C)n	HPRC,HGSVC,1KG-ONT	No	0.056	Yes	NA,NA	NA	NA
chr9:76063865	301927	INS	636	0.9369	0.2719	81	PCSK5(2.8247e-16,0.724)	PCSK5(2.8247e-16,0.724)	NA	NA	NA	NA	NA	NA	NA	No	ID=9-76064138-76064145-C;MOTIFS=C;STRUC=(C)n	HPRC,HGSVC,1KG-ONT	No	0.056	Yes	NA,NA	NA	NA
chr9:76063865	301928	INS	458	0.9565	0.188	400	PCSK5(2.8247e-16,0.724)	PCSK5(2.8247e-16,0.724)	NA	NA	NA	NA	NA	NA	NA	No	ID=9-76064138-76064145-C;MOTIFS=C;STRUC=(C)n	HPRC,HGSVC,1KG-ONT	No	0.056	Yes	NA,NA	NA	NA
chr9:76063865	301929	INS	408	0.8701	0.5201	365	PCSK5(2.8247e-16,0.724)	PCSK5(2.8247e-16,0.724)	NA	NA	NA	NA	NA	NA	NA	No	ID=9-76064138-76064145-C;MOTIFS=C;STRUC=(C)n	HPRC,HGSVC,1KG-ONT	No	0.056	Yes	NA,NA	NA	NA
chr9:76063865	301930	INS	509	0.8816	0.4346	3	PCSK5(2.8247e-16,0.724)	PCSK5(2.8247e-16,0.724)	NA	NA	NA	NA	NA	NA	NA	No	ID=9-76064138-76064145-C;MOTIFS=C;STRUC=(C)n	HPRC,HGSVC,1KG-ONT	No	0.056	Yes	NA,NA	NA	NA
chr9:76063888	301934	INS	178	0.8405	0.6171	153	PCSK5(2.8247e-16,0.724)	PCSK5(2.8247e-16,0.724)	NA	NA	NA	NA	NA	NA	NA	No	ID=9-76064138-76064145-C;MOTIFS=C;STRUC=(C)n	HPRC,HGSVC,1KG-ONT	No	0.056	Yes	NA,NA	NA	NA
chr9:76063888	301935	INS	78	0.9345	0.5311	1	PCSK5(2.8247e-16,0.724)	PCSK5(2.8247e-16,0.724)	NA	NA	NA	NA	NA	NA	NA	No	ID=9-76064138-76064145-C;MOTIFS=C;STRUC=(C)n	HPRC	No	0.056	No	NA,NA	NA	NA
chr9:76063901	301936	INS	477	0.8623	0.5648	73	PCSK5(2.8247e-16,0.724)	PCSK5(2.8247e-16,0.724)	NA	NA	NA	NA	NA	NA	NA	No	ID=9-76064138-76064145-C;MOTIFS=C;STRUC=(C)n	HPRC,HGSVC,1KG-ONT	No	0.056	Yes	NA,NA	NA	NA
chr9:76063940	301937	INS	432	0.8217	0.6932	18	PCSK5(2.8247e-16,0.724)	PCSK5(2.8247e-16,0.724)	NA	NA	NA	NA	NA	NA	NA	No	ID=9-76064138-76064145-C;MOTIFS=C;STRUC=(C)n	HPRC,HGSVC,1KG-ONT	No	0.056	Yes	NA,NA	NA	NA
chr9:76063953	301938	INS	232	0.849	0.5655	22	PCSK5(2.8247e-16,0.724)	PCSK5(2.8247e-16,0.724)	NA	NA	NA	NA	NA	NA	NA	No	ID=9-76064138-76064145-C;MOTIFS=C;STRUC=(C)n	HPRC,HGSVC,1KG-ONT	No	0.056	Yes	NA,NA	NA	NA
chr9:76063964	301940	INS	280	0.8052	0.6832	1	PCSK5(2.8247e-16,0.724)	PCSK5(2.8247e-16,0.724)	NA	NA	NA	NA	NA	NA	NA	No	ID=9-76064138-76064145-C;MOTIFS=C;STRUC=(C)n	HPRC,HGSVC,1KG-ONT	No	0.056	No	NA,NA	NA	NA
chr9:76063964	301939	INS	737	0.829	0.6253	4	PCSK5(2.8247e-16,0.724)	PCSK5(2.8247e-16,0.724)	NA	NA	NA	NA	NA	NA	NA	No	ID=9-76064138-76064145-C;MOTIFS=C;STRUC=(C)n	HPRC,HGSVC	No	0.056	No	NA,NA	NA	NA
chr9:76063964	301941	INS	458	0.8108	0.6814	46	PCSK5(2.8247e-16,0.724)	PCSK5(2.8247e-16,0.724)	NA	NA	NA	NA	NA	NA	NA	No	ID=9-76064138-76064145-C;MOTIFS=C;STRUC=(C)n	HPRC,HGSVC,1KG-ONT	No	0.056	Yes	NA,NA	NA	NA
chr9:76063964	301942	INS	461	0.9641	0.1421	59	PCSK5(2.8247e-16,0.724)	PCSK5(2.8247e-16,0.724)	NA	NA	NA	NA	NA	NA	NA	No	ID=9-76064138-76064145-C;MOTIFS=C;STRUC=(C)n	HPRC,HGSVC,1KG-ONT	No	0.056	Yes	NA,NA	NA	NA
chr9:76063964	301943	INS	413	0.8278	0.6319	9	PCSK5(2.8247e-16,0.724)	PCSK5(2.8247e-16,0.724)	NA	NA	NA	NA	NA	NA	NA	No	ID=9-76064138-76064145-C;MOTIFS=C;STRUC=(C)n	HPRC,HGSVC,1KG-ONT	No	0.056	Yes	NA,NA	NA	NA
chr9:76064004	301944	INS	356	0.8312	0.6592	69	PCSK5(2.8247e-16,0.724)	PCSK5(2.8247e-16,0.724)	NA	NA	NA	NA	NA	NA	NA	No	ID=9-76064138-76064145-C;MOTIFS=C;STRUC=(C)n	HPRC,HGSVC,1KG-ONT	No	0.056	Yes	NA,NA	NA	NA
chr9:76064106	301945	INS	507	0.8074	0.6922	4	PCSK5(2.8247e-16,0.724)	PCSK5(2.8247e-16,0.724)	NA	NA	NA	NA	NA	NA	NA	No	ID=9-76064138-76064145-C;MOTIFS=C;STRUC=(C)n	HPRC,HGSVC,1KG-ONT	No	0.056	No	NA,NA	NA	NA
chr9:76064150	301946	INS	375	0.8223	0.6673	3	PCSK5(2.8247e-16,0.724)	PCSK5(2.8247e-16,0.724)	NA	NA	NA	NA	NA	NA	NA	No	ID=9-76064138-76064145-C;MOTIFS=C;STRUC=(C)n	HPRC,HGSVC,1KG-ONT	No	0.056	No	NA,NA	NA	NA
chr9:76064173	301947	INS	586	0.8856	0.4959	39	PCSK5(2.8247e-16,0.724)	PCSK5(2.8247e-16,0.724)	NA	NA	NA	NA	NA	NA	NA	No	ID=9-76064138-76064145-C;MOTIFS=C;STRUC=(C)n	HPRC,HGSVC,1KG-ONT	No	0.056	No	NA,NA	NA	NA
chr9:76064173	301948	INS	637	0.8563	0.504	1	PCSK5(2.8247e-16,0.724)	PCSK5(2.8247e-16,0.724)	NA	NA	NA	NA	NA	NA	NA	No	ID=9-76064138-76064145-C;MOTIFS=C;STRUC=(C)n	HPRC,HGSVC,1KG-ONT	No	0.056	No	NA,NA	NA	NA
chr9:76064180	301949	INS	127	0.8068	0.6698	19	PCSK5(2.8247e-16,0.724)	PCSK5(2.8247e-16,0.724)	NA	NA	NA	NA	NA	NA	NA	No	ID=9-76064138-76064145-C;MOTIFS=C;STRUC=(C)n	HPRC,HGSVC,1KG-ONT	No	0.056	Yes	NA,NA	NA	NA
chr9:76064184	301950	INS	351	0.85	0.5415	192	PCSK5(2.8247e-16,0.724)	PCSK5(2.8247e-16,0.724)	NA	NA	NA	NA	NA	NA	NA	No	ID=9-76064138-76064145-C;MOTIFS=C;STRUC=(C)n	HPRC,HGSVC,1KG-ONT	No	0.056	Yes	NA,NA	NA	NA
chr9:76064483	301951	DEL	51	0.8081	0.6779	67	PCSK5(2.8247e-16,0.724)	PCSK5(2.8247e-16,0.724)	NA	NA	NA	NA	NA	NA	NA	No	NA	HPRC	No	0.891	Yes	NA,NA	NA	NA
chr9:76097237	301952	DEL	218	0.8474	0.5722	155	PCSK5(2.8247e-16,0.724)	PCSK5(2.8247e-16,0.724)	NA	NA	NA	NA	NA	NA	NA	No	ID=9-76097246-76097270-T;MOTIFS=T;STRUC=<TR3834735>	HPRC,HGSVC,1KG-ONT	No	0.615	Yes	NA,NA	NA	NA
chr9:76118392	301953	INS	190	0.8289	0.6215	91	PCSK5(2.8247e-16,0.724)	PCSK5(2.8247e-16,0.724)	NA	NA	NA	NA	NA	NA	NA	No	NA	HPRC,HGSVC,1KG-ONT	Yes	3.188	Yes	NA,NA	NA	NA
chr9:76121810	301954	DEL	312	0.9758	0.1209	639	PCSK5(2.8247e-16,0.724)	PCSK5(2.8247e-16,0.724)	NA	NA	NA	NA	NA	NA	NA	No	ID=9-76121814-76121841-T,9-76122249-76122264-TTTC;MOTIFS=TTTC,T;STRUC=<VC255592>	HPRC,HGSVC,1KG-ONT	Yes	3.395	Yes	NA,NA	NA	NA
chr9:76144110	301955	INS	62	0.8906	0.3817	29	PCSK5(2.8247e-16,0.724)	PCSK5(2.8247e-16,0.724)	NA	NA	NA	NA	NA	NA	NA	No	NA	HPRC,HGSVC	Yes	6.048	Yes	NA,NA	NA	NA
chr9:76157414	301956	DEL	373	0.8286	0.6536	60	PCSK5(2.8247e-16,0.724)	PCSK5(2.8247e-16,0.724)	NA	NA	NA	NA	NA	NA	NA	No	ID=9-76157721-76157730-TGA;MOTIFS=TGA;STRUC=<TR3834796>	HPRC,HGSVC	Yes	3.976	Yes	NA,NA	NA	NA
chr9:76218595	301957	INS	149	0.8083	0.6713	6	PCSK5(2.8247e-16,0.724)	PCSK5(2.8247e-16,0.724)	NA	NA	NA	NA	NA	NA	NA	No	NA	1KG-ONT	Yes	2.387	Yes	NA,NA	NA	NA
chr9:76237470	301958	INS	340	0.884	0.4101	4	PCSK5(2.8247e-16,0.724)	PCSK5(2.8247e-16,0.724)	NA	NA	NA	NA	NA	NA	NA	No	NA	NA	Yes	0.44	Yes	NA,NA	NA	NA
chr9:76237470	301959	INS	362	0.8057	0.6622	2	PCSK5(2.8247e-16,0.724)	PCSK5(2.8247e-16,0.724)	NA	NA	NA	NA	NA	NA	NA	No	NA	NA	Yes	0.44	Yes	NA,NA	NA	NA
chr9:76251302	301960	DEL	704	0.9136	0.3163	25	PCSK5(2.8247e-16,0.724)	PCSK5(2.8247e-16,0.724)	NA	NA	NA	NA	NA	NA	NA	No	ID=9-76251563-76251580-A;MOTIFS=A;STRUC=<TR3834942>	HPRC,HGSVC,1KG-ONT	No	1.122	Yes	NA,NA	NA	NA
chr9:76274534	301961	INS	339	0.903	0.3534	30	PCSK5(2.8247e-16,0.724)	PCSK5(2.8247e-16,0.724)	NA	NA	NA	NA	NA	NA	NA	No	NA	HGSVC,1KG-ONT	Yes	0.692	Yes	NA,NA	NA	NA
chr9:76275341	301962	INS	86	0.8474	0.5414	2	PCSK5(2.8247e-16,0.724)	PCSK5(2.8247e-16,0.724)	NA	NA	NA	NA	NA	NA	NA	No	NA	NA	No	7.457	No	NA,NA	NA	NA
chr9:76280866	301963	INS	296	0.8894	0.4211	210	PCSK5(2.8247e-16,0.724)	PCSK5(2.8247e-16,0.724)	NA	NA	NA	NA	NA	NA	NA	No	NA	HPRC,HGSVC,1KG-ONT	Yes	0.692	Yes	NA,NA	NA	NA
chr9:76280866	301964	INS	309	0.9315	0.2849	288	PCSK5(2.8247e-16,0.724)	PCSK5(2.8247e-16,0.724)	NA	NA	NA	NA	NA	NA	NA	No	NA	HPRC,HGSVC,1KG-ONT	Yes	0.692	Yes	NA,NA	NA	NA
chr9:76304530	301965	DEL	266	0.9359	0.2726	76	PCSK5(2.8247e-16,0.724)	PCSK5(2.8247e-16,0.724)	NA	NA	NA	NA	NA	NA	NA	No	ID=9-76304530-76306252-GCCCCTATGTTAAGCACTTGACACGTATTATCTCATTTAGTCTTCACAACAATCCTATAAGGGCAGAATTATTTTCTCTCATTTTAGAGACAAGGAAAGTAGGATTCTGAGAGTTTAATTACTGTATCCATGT,9-76306738-76307179-ATTTTAGAGACAAGGAAAGTAGGATTCTGAGAGTTTAATTACTGTATCCATGTGCCCCTATGTTAAGCACTTGACACGTATTATCTCATTTAGTCTTCACAACAATCCTATAAGGGCAGAATTATTTTCTCTC;MOTIFS=ATTTTAGAGACAAGGAAAGTAGGATTCTGAGAGTTTAATTACTGTATCCATGTGCCCCTATGTTAAGCACTTGACACGTATTATCTCATTTAGTCTTCACAACAATCCTATAAGGGCAGAATTATTTTCTCTC,GCCCCTATGTTAAGCACTTGACACGTATTATCTCATTTAGTCTTCACAACAATCCTATAAGGGCAGAATTATTTTCTCTCATTTTAGAGACAAGGAAAGTAGGATTCTGAGAGTTTAATTACTGTATCCATGT;STRUC=<VC255613>	HGSVC	No	2.646	Yes	NA,NA	NA	NA
chr9:76304530	301966	DEL	532	0.8434	0.5845	2	PCSK5(2.8247e-16,0.724)	PCSK5(2.8247e-16,0.724)	NA	NA	NA	NA	NA	NA	NA	No	ID=9-76304530-76306252-GCCCCTATGTTAAGCACTTGACACGTATTATCTCATTTAGTCTTCACAACAATCCTATAAGGGCAGAATTATTTTCTCTCATTTTAGAGACAAGGAAAGTAGGATTCTGAGAGTTTAATTACTGTATCCATGT,9-76306738-76307179-ATTTTAGAGACAAGGAAAGTAGGATTCTGAGAGTTTAATTACTGTATCCATGTGCCCCTATGTTAAGCACTTGACACGTATTATCTCATTTAGTCTTCACAACAATCCTATAAGGGCAGAATTATTTTCTCTC;MOTIFS=ATTTTAGAGACAAGGAAAGTAGGATTCTGAGAGTTTAATTACTGTATCCATGTGCCCCTATGTTAAGCACTTGACACGTATTATCTCATTTAGTCTTCACAACAATCCTATAAGGGCAGAATTATTTTCTCTC,GCCCCTATGTTAAGCACTTGACACGTATTATCTCATTTAGTCTTCACAACAATCCTATAAGGGCAGAATTATTTTCTCTCATTTTAGAGACAAGGAAAGTAGGATTCTGAGAGTTTAATTACTGTATCCATGT;STRUC=<VC255613>	NA	No	2.155	No	NA,NA	NA	NA
chr9:76304530	301967	DEL	665	0.8183	0.653	4	PCSK5(2.8247e-16,0.724)	PCSK5(2.8247e-16,0.724)	NA	NA	NA	NA	NA	NA	NA	No	ID=9-76304530-76306252-GCCCCTATGTTAAGCACTTGACACGTATTATCTCATTTAGTCTTCACAACAATCCTATAAGGGCAGAATTATTTTCTCTCATTTTAGAGACAAGGAAAGTAGGATTCTGAGAGTTTAATTACTGTATCCATGT,9-76306738-76307179-ATTTTAGAGACAAGGAAAGTAGGATTCTGAGAGTTTAATTACTGTATCCATGTGCCCCTATGTTAAGCACTTGACACGTATTATCTCATTTAGTCTTCACAACAATCCTATAAGGGCAGAATTATTTTCTCTC;MOTIFS=ATTTTAGAGACAAGGAAAGTAGGATTCTGAGAGTTTAATTACTGTATCCATGTGCCCCTATGTTAAGCACTTGACACGTATTATCTCATTTAGTCTTCACAACAATCCTATAAGGGCAGAATTATTTTCTCTC,GCCCCTATGTTAAGCACTTGACACGTATTATCTCATTTAGTCTTCACAACAATCCTATAAGGGCAGAATTATTTTCTCTCATTTTAGAGACAAGGAAAGTAGGATTCTGAGAGTTTAATTACTGTATCCATGT;STRUC=<VC255613>	NA	No	2.064	No	NA,NA	NA	NA
chr9:76304530	301968	DEL	798	0.8839	0.4209	4	PCSK5(2.8247e-16,0.724)	PCSK5(2.8247e-16,0.724)	NA	NA	NA	NA	NA	NA	NA	No	ID=9-76304530-76306252-GCCCCTATGTTAAGCACTTGACACGTATTATCTCATTTAGTCTTCACAACAATCCTATAAGGGCAGAATTATTTTCTCTCATTTTAGAGACAAGGAAAGTAGGATTCTGAGAGTTTAATTACTGTATCCATGT,9-76306738-76307179-ATTTTAGAGACAAGGAAAGTAGGATTCTGAGAGTTTAATTACTGTATCCATGTGCCCCTATGTTAAGCACTTGACACGTATTATCTCATTTAGTCTTCACAACAATCCTATAAGGGCAGAATTATTTTCTCTC;MOTIFS=ATTTTAGAGACAAGGAAAGTAGGATTCTGAGAGTTTAATTACTGTATCCATGTGCCCCTATGTTAAGCACTTGACACGTATTATCTCATTTAGTCTTCACAACAATCCTATAAGGGCAGAATTATTTTCTCTC,GCCCCTATGTTAAGCACTTGACACGTATTATCTCATTTAGTCTTCACAACAATCCTATAAGGGCAGAATTATTTTCTCTCATTTTAGAGACAAGGAAAGTAGGATTCTGAGAGTTTAATTACTGTATCCATGT;STRUC=<VC255613>	NA	No	2.139	Yes	NA,NA	NA	NA
chr9:76304530	301969	DEL	931	0.9244	0.2749	2	PCSK5(2.8247e-16,0.724)	PCSK5(2.8247e-16,0.724)	NA	NA	NA	NA	NA	NA	NA	No	ID=9-76304530-76306252-GCCCCTATGTTAAGCACTTGACACGTATTATCTCATTTAGTCTTCACAACAATCCTATAAGGGCAGAATTATTTTCTCTCATTTTAGAGACAAGGAAAGTAGGATTCTGAGAGTTTAATTACTGTATCCATGT,9-76306738-76307179-ATTTTAGAGACAAGGAAAGTAGGATTCTGAGAGTTTAATTACTGTATCCATGTGCCCCTATGTTAAGCACTTGACACGTATTATCTCATTTAGTCTTCACAACAATCCTATAAGGGCAGAATTATTTTCTCTC;MOTIFS=ATTTTAGAGACAAGGAAAGTAGGATTCTGAGAGTTTAATTACTGTATCCATGTGCCCCTATGTTAAGCACTTGACACGTATTATCTCATTTAGTCTTCACAACAATCCTATAAGGGCAGAATTATTTTCTCTC,GCCCCTATGTTAAGCACTTGACACGTATTATCTCATTTAGTCTTCACAACAATCCTATAAGGGCAGAATTATTTTCTCTCATTTTAGAGACAAGGAAAGTAGGATTCTGAGAGTTTAATTACTGTATCCATGT;STRUC=<VC255613>	NA	No	2.139	No	NA,NA	NA	NA
chr9:76304530	301970	DEL	1463	0.9397	0.2444	55	PCSK5(2.8247e-16,0.724)	PCSK5(2.8247e-16,0.724)	NA	NA	NA	NA	NA	NA	NA	No	ID=9-76304530-76306252-GCCCCTATGTTAAGCACTTGACACGTATTATCTCATTTAGTCTTCACAACAATCCTATAAGGGCAGAATTATTTTCTCTCATTTTAGAGACAAGGAAAGTAGGATTCTGAGAGTTTAATTACTGTATCCATGT,9-76306738-76307179-ATTTTAGAGACAAGGAAAGTAGGATTCTGAGAGTTTAATTACTGTATCCATGTGCCCCTATGTTAAGCACTTGACACGTATTATCTCATTTAGTCTTCACAACAATCCTATAAGGGCAGAATTATTTTCTCTC;MOTIFS=ATTTTAGAGACAAGGAAAGTAGGATTCTGAGAGTTTAATTACTGTATCCATGTGCCCCTATGTTAAGCACTTGACACGTATTATCTCATTTAGTCTTCACAACAATCCTATAAGGGCAGAATTATTTTCTCTC,GCCCCTATGTTAAGCACTTGACACGTATTATCTCATTTAGTCTTCACAACAATCCTATAAGGGCAGAATTATTTTCTCTCATTTTAGAGACAAGGAAAGTAGGATTCTGAGAGTTTAATTACTGTATCCATGT;STRUC=<VC255613>	HPRC,HGSVC,1KG-ONT	Yes	2.168	Yes	NA,NA	NA	NA
chr9:76304530	301971	DEL	1995	0.8966	0.4047	57	PCSK5(2.8247e-16,0.724)	PCSK5(2.8247e-16,0.724)	NA	NA	NA	NA	NA	NA	NA	No	ID=9-76304530-76306252-GCCCCTATGTTAAGCACTTGACACGTATTATCTCATTTAGTCTTCACAACAATCCTATAAGGGCAGAATTATTTTCTCTCATTTTAGAGACAAGGAAAGTAGGATTCTGAGAGTTTAATTACTGTATCCATGT,9-76306738-76307179-ATTTTAGAGACAAGGAAAGTAGGATTCTGAGAGTTTAATTACTGTATCCATGTGCCCCTATGTTAAGCACTTGACACGTATTATCTCATTTAGTCTTCACAACAATCCTATAAGGGCAGAATTATTTTCTCTC;MOTIFS=ATTTTAGAGACAAGGAAAGTAGGATTCTGAGAGTTTAATTACTGTATCCATGTGCCCCTATGTTAAGCACTTGACACGTATTATCTCATTTAGTCTTCACAACAATCCTATAAGGGCAGAATTATTTTCTCTC,GCCCCTATGTTAAGCACTTGACACGTATTATCTCATTTAGTCTTCACAACAATCCTATAAGGGCAGAATTATTTTCTCTCATTTTAGAGACAAGGAAAGTAGGATTCTGAGAGTTTAATTACTGTATCCATGT;STRUC=<VC255613>	HPRC,HGSVC,1KG-ONT	Yes	2.168	Yes	NA,NA	NA	NA
chr9:76304530	301972	DEL	2261	0.9081	0.3556	116	PCSK5(2.8247e-16,0.724)	PCSK5(2.8247e-16,0.724)	NA	NA	NA	NA	NA	NA	NA	No	ID=9-76304530-76306252-GCCCCTATGTTAAGCACTTGACACGTATTATCTCATTTAGTCTTCACAACAATCCTATAAGGGCAGAATTATTTTCTCTCATTTTAGAGACAAGGAAAGTAGGATTCTGAGAGTTTAATTACTGTATCCATGT,9-76306738-76307179-ATTTTAGAGACAAGGAAAGTAGGATTCTGAGAGTTTAATTACTGTATCCATGTGCCCCTATGTTAAGCACTTGACACGTATTATCTCATTTAGTCTTCACAACAATCCTATAAGGGCAGAATTATTTTCTCTC;MOTIFS=ATTTTAGAGACAAGGAAAGTAGGATTCTGAGAGTTTAATTACTGTATCCATGTGCCCCTATGTTAAGCACTTGACACGTATTATCTCATTTAGTCTTCACAACAATCCTATAAGGGCAGAATTATTTTCTCTC,GCCCCTATGTTAAGCACTTGACACGTATTATCTCATTTAGTCTTCACAACAATCCTATAAGGGCAGAATTATTTTCTCTCATTTTAGAGACAAGGAAAGTAGGATTCTGAGAGTTTAATTACTGTATCCATGT;STRUC=<VC255613>	HPRC,HGSVC,1KG-ONT	Yes	2.168	Yes	NA,NA	NA	NA
chr9:76304530	301973	DEL	2394	0.9809	0.0934	534	PCSK5(2.8247e-16,0.724)	PCSK5(2.8247e-16,0.724)	NA	NA	NA	NA	NA	NA	NA	No	ID=9-76304530-76306252-GCCCCTATGTTAAGCACTTGACACGTATTATCTCATTTAGTCTTCACAACAATCCTATAAGGGCAGAATTATTTTCTCTCATTTTAGAGACAAGGAAAGTAGGATTCTGAGAGTTTAATTACTGTATCCATGT,9-76306738-76307179-ATTTTAGAGACAAGGAAAGTAGGATTCTGAGAGTTTAATTACTGTATCCATGTGCCCCTATGTTAAGCACTTGACACGTATTATCTCATTTAGTCTTCACAACAATCCTATAAGGGCAGAATTATTTTCTCTC;MOTIFS=ATTTTAGAGACAAGGAAAGTAGGATTCTGAGAGTTTAATTACTGTATCCATGTGCCCCTATGTTAAGCACTTGACACGTATTATCTCATTTAGTCTTCACAACAATCCTATAAGGGCAGAATTATTTTCTCTC,GCCCCTATGTTAAGCACTTGACACGTATTATCTCATTTAGTCTTCACAACAATCCTATAAGGGCAGAATTATTTTCTCTCATTTTAGAGACAAGGAAAGTAGGATTCTGAGAGTTTAATTACTGTATCCATGT;STRUC=<VC255613>	HPRC,HGSVC,1KG-ONT	Yes	2.168	Yes	NA,NA	NA	NA
chr9:76304530	301974	DEL	2527	0.8806	0.4167	2	PCSK5(2.8247e-16,0.724)	PCSK5(2.8247e-16,0.724)	NA	NA	NA	NA	NA	NA	NA	No	ID=9-76304530-76306252-GCCCCTATGTTAAGCACTTGACACGTATTATCTCATTTAGTCTTCACAACAATCCTATAAGGGCAGAATTATTTTCTCTCATTTTAGAGACAAGGAAAGTAGGATTCTGAGAGTTTAATTACTGTATCCATGT,9-76306738-76307179-ATTTTAGAGACAAGGAAAGTAGGATTCTGAGAGTTTAATTACTGTATCCATGTGCCCCTATGTTAAGCACTTGACACGTATTATCTCATTTAGTCTTCACAACAATCCTATAAGGGCAGAATTATTTTCTCTC;MOTIFS=ATTTTAGAGACAAGGAAAGTAGGATTCTGAGAGTTTAATTACTGTATCCATGTGCCCCTATGTTAAGCACTTGACACGTATTATCTCATTTAGTCTTCACAACAATCCTATAAGGGCAGAATTATTTTCTCTC,GCCCCTATGTTAAGCACTTGACACGTATTATCTCATTTAGTCTTCACAACAATCCTATAAGGGCAGAATTATTTTCTCTCATTTTAGAGACAAGGAAAGTAGGATTCTGAGAGTTTAATTACTGTATCCATGT;STRUC=<VC255613>	HPRC,HGSVC,1KG-ONT	Yes	2.252	No	NA,NA	NA	NA
chr9:76304610	301975	DEL	2128	0.9115	0.3244	131	PCSK5(2.8247e-16,0.724)	PCSK5(2.8247e-16,0.724)	NA	NA	NA	NA	NA	NA	NA	No	ID=9-76304530-76306252-GCCCCTATGTTAAGCACTTGACACGTATTATCTCATTTAGTCTTCACAACAATCCTATAAGGGCAGAATTATTTTCTCTCATTTTAGAGACAAGGAAAGTAGGATTCTGAGAGTTTAATTACTGTATCCATGT,9-76306738-76307179-ATTTTAGAGACAAGGAAAGTAGGATTCTGAGAGTTTAATTACTGTATCCATGTGCCCCTATGTTAAGCACTTGACACGTATTATCTCATTTAGTCTTCACAACAATCCTATAAGGGCAGAATTATTTTCTCTC;MOTIFS=ATTTTAGAGACAAGGAAAGTAGGATTCTGAGAGTTTAATTACTGTATCCATGTGCCCCTATGTTAAGCACTTGACACGTATTATCTCATTTAGTCTTCACAACAATCCTATAAGGGCAGAATTATTTTCTCTC,GCCCCTATGTTAAGCACTTGACACGTATTATCTCATTTAGTCTTCACAACAATCCTATAAGGGCAGAATTATTTTCTCTCATTTTAGAGACAAGGAAAGTAGGATTCTGAGAGTTTAATTACTGTATCCATGT;STRUC=<VC255613>	HPRC,HGSVC,1KG-ONT	Yes	2.34	Yes	NA,NA	NA	NA
chr9:76304653	301976	DEL	1862	0.9409	0.2719	255	PCSK5(2.8247e-16,0.724)	PCSK5(2.8247e-16,0.724)	NA	NA	NA	NA	NA	NA	NA	No	ID=9-76304530-76306252-GCCCCTATGTTAAGCACTTGACACGTATTATCTCATTTAGTCTTCACAACAATCCTATAAGGGCAGAATTATTTTCTCTCATTTTAGAGACAAGGAAAGTAGGATTCTGAGAGTTTAATTACTGTATCCATGT,9-76306738-76307179-ATTTTAGAGACAAGGAAAGTAGGATTCTGAGAGTTTAATTACTGTATCCATGTGCCCCTATGTTAAGCACTTGACACGTATTATCTCATTTAGTCTTCACAACAATCCTATAAGGGCAGAATTATTTTCTCTC;MOTIFS=ATTTTAGAGACAAGGAAAGTAGGATTCTGAGAGTTTAATTACTGTATCCATGTGCCCCTATGTTAAGCACTTGACACGTATTATCTCATTTAGTCTTCACAACAATCCTATAAGGGCAGAATTATTTTCTCTC,GCCCCTATGTTAAGCACTTGACACGTATTATCTCATTTAGTCTTCACAACAATCCTATAAGGGCAGAATTATTTTCTCTCATTTTAGAGACAAGGAAAGTAGGATTCTGAGAGTTTAATTACTGTATCCATGT;STRUC=<VC255613>	HPRC,HGSVC,1KG-ONT	Yes	2.645	Yes	NA,NA	NA	NA
chr9:76304657	301977	DEL	1596	0.9111	0.3458	160	PCSK5(2.8247e-16,0.724)	PCSK5(2.8247e-16,0.724)	NA	NA	NA	NA	NA	NA	NA	No	ID=9-76304530-76306252-GCCCCTATGTTAAGCACTTGACACGTATTATCTCATTTAGTCTTCACAACAATCCTATAAGGGCAGAATTATTTTCTCTCATTTTAGAGACAAGGAAAGTAGGATTCTGAGAGTTTAATTACTGTATCCATGT,9-76306738-76307179-ATTTTAGAGACAAGGAAAGTAGGATTCTGAGAGTTTAATTACTGTATCCATGTGCCCCTATGTTAAGCACTTGACACGTATTATCTCATTTAGTCTTCACAACAATCCTATAAGGGCAGAATTATTTTCTCTC;MOTIFS=ATTTTAGAGACAAGGAAAGTAGGATTCTGAGAGTTTAATTACTGTATCCATGTGCCCCTATGTTAAGCACTTGACACGTATTATCTCATTTAGTCTTCACAACAATCCTATAAGGGCAGAATTATTTTCTCTC,GCCCCTATGTTAAGCACTTGACACGTATTATCTCATTTAGTCTTCACAACAATCCTATAAGGGCAGAATTATTTTCTCTCATTTTAGAGACAAGGAAAGTAGGATTCTGAGAGTTTAATTACTGTATCCATGT;STRUC=<VC255613>	HPRC,HGSVC,1KG-ONT	Yes	2.643	Yes	NA,NA	NA	NA
chr9:76304657	301978	DEL	1729	0.9569	0.2583	146	PCSK5(2.8247e-16,0.724)	PCSK5(2.8247e-16,0.724)	NA	NA	NA	NA	NA	NA	NA	No	ID=9-76304530-76306252-GCCCCTATGTTAAGCACTTGACACGTATTATCTCATTTAGTCTTCACAACAATCCTATAAGGGCAGAATTATTTTCTCTCATTTTAGAGACAAGGAAAGTAGGATTCTGAGAGTTTAATTACTGTATCCATGT,9-76306738-76307179-ATTTTAGAGACAAGGAAAGTAGGATTCTGAGAGTTTAATTACTGTATCCATGTGCCCCTATGTTAAGCACTTGACACGTATTATCTCATTTAGTCTTCACAACAATCCTATAAGGGCAGAATTATTTTCTCTC;MOTIFS=ATTTTAGAGACAAGGAAAGTAGGATTCTGAGAGTTTAATTACTGTATCCATGTGCCCCTATGTTAAGCACTTGACACGTATTATCTCATTTAGTCTTCACAACAATCCTATAAGGGCAGAATTATTTTCTCTC,GCCCCTATGTTAAGCACTTGACACGTATTATCTCATTTAGTCTTCACAACAATCCTATAAGGGCAGAATTATTTTCTCTCATTTTAGAGACAAGGAAAGTAGGATTCTGAGAGTTTAATTACTGTATCCATGT;STRUC=<VC255613>	HPRC,HGSVC,1KG-ONT	Yes	2.645	Yes	NA,NA	NA	NA
chr9:76304790	301979	INS	133	0.8024	0.6733	4	PCSK5(2.8247e-16,0.724)	PCSK5(2.8247e-16,0.724)	NA	NA	NA	NA	NA	NA	NA	No	ID=9-76304530-76306252-GCCCCTATGTTAAGCACTTGACACGTATTATCTCATTTAGTCTTCACAACAATCCTATAAGGGCAGAATTATTTTCTCTCATTTTAGAGACAAGGAAAGTAGGATTCTGAGAGTTTAATTACTGTATCCATGT,9-76306738-76307179-ATTTTAGAGACAAGGAAAGTAGGATTCTGAGAGTTTAATTACTGTATCCATGTGCCCCTATGTTAAGCACTTGACACGTATTATCTCATTTAGTCTTCACAACAATCCTATAAGGGCAGAATTATTTTCTCTC;MOTIFS=ATTTTAGAGACAAGGAAAGTAGGATTCTGAGAGTTTAATTACTGTATCCATGTGCCCCTATGTTAAGCACTTGACACGTATTATCTCATTTAGTCTTCACAACAATCCTATAAGGGCAGAATTATTTTCTCTC,GCCCCTATGTTAAGCACTTGACACGTATTATCTCATTTAGTCTTCACAACAATCCTATAAGGGCAGAATTATTTTCTCTCATTTTAGAGACAAGGAAAGTAGGATTCTGAGAGTTTAATTACTGTATCCATGT;STRUC=<VC255613>	HPRC,HGSVC,1KG-ONT	No	0.692	Yes	NA,NA	NA	NA
chr9:76305052	301980	INS	266	0.8082	0.6706	12	PCSK5(2.8247e-16,0.724)	PCSK5(2.8247e-16,0.724)	NA	NA	NA	NA	NA	NA	NA	No	ID=9-76304530-76306252-GCCCCTATGTTAAGCACTTGACACGTATTATCTCATTTAGTCTTCACAACAATCCTATAAGGGCAGAATTATTTTCTCTCATTTTAGAGACAAGGAAAGTAGGATTCTGAGAGTTTAATTACTGTATCCATGT,9-76306738-76307179-ATTTTAGAGACAAGGAAAGTAGGATTCTGAGAGTTTAATTACTGTATCCATGTGCCCCTATGTTAAGCACTTGACACGTATTATCTCATTTAGTCTTCACAACAATCCTATAAGGGCAGAATTATTTTCTCTC;MOTIFS=ATTTTAGAGACAAGGAAAGTAGGATTCTGAGAGTTTAATTACTGTATCCATGTGCCCCTATGTTAAGCACTTGACACGTATTATCTCATTTAGTCTTCACAACAATCCTATAAGGGCAGAATTATTTTCTCTC,GCCCCTATGTTAAGCACTTGACACGTATTATCTCATTTAGTCTTCACAACAATCCTATAAGGGCAGAATTATTTTCTCTCATTTTAGAGACAAGGAAAGTAGGATTCTGAGAGTTTAATTACTGTATCCATGT;STRUC=<VC255613>	NA	No	0.692	Yes	NA,NA	NA	NA
chr9:76305256	301981	DEL	132	0.8764	0.5528	6	PCSK5(2.8247e-16,0.724)	PCSK5(2.8247e-16,0.724)	NA	NA	NA	NA	NA	NA	NA	No	ID=9-76304530-76306252-GCCCCTATGTTAAGCACTTGACACGTATTATCTCATTTAGTCTTCACAACAATCCTATAAGGGCAGAATTATTTTCTCTCATTTTAGAGACAAGGAAAGTAGGATTCTGAGAGTTTAATTACTGTATCCATGT,9-76306738-76307179-ATTTTAGAGACAAGGAAAGTAGGATTCTGAGAGTTTAATTACTGTATCCATGTGCCCCTATGTTAAGCACTTGACACGTATTATCTCATTTAGTCTTCACAACAATCCTATAAGGGCAGAATTATTTTCTCTC;MOTIFS=ATTTTAGAGACAAGGAAAGTAGGATTCTGAGAGTTTAATTACTGTATCCATGTGCCCCTATGTTAAGCACTTGACACGTATTATCTCATTTAGTCTTCACAACAATCCTATAAGGGCAGAATTATTTTCTCTC,GCCCCTATGTTAAGCACTTGACACGTATTATCTCATTTAGTCTTCACAACAATCCTATAAGGGCAGAATTATTTTCTCTCATTTTAGAGACAAGGAAAGTAGGATTCTGAGAGTTTAATTACTGTATCCATGT;STRUC=<VC255613>	NA	No	2.63	Yes	NA,NA	NA	NA
chr9:76305451	301982	INS	665	0.8328	0.6086	10	PCSK5(2.8247e-16,0.724)	PCSK5(2.8247e-16,0.724)	NA	NA	NA	NA	NA	NA	NA	No	ID=9-76304530-76306252-GCCCCTATGTTAAGCACTTGACACGTATTATCTCATTTAGTCTTCACAACAATCCTATAAGGGCAGAATTATTTTCTCTCATTTTAGAGACAAGGAAAGTAGGATTCTGAGAGTTTAATTACTGTATCCATGT,9-76306738-76307179-ATTTTAGAGACAAGGAAAGTAGGATTCTGAGAGTTTAATTACTGTATCCATGTGCCCCTATGTTAAGCACTTGACACGTATTATCTCATTTAGTCTTCACAACAATCCTATAAGGGCAGAATTATTTTCTCTC;MOTIFS=ATTTTAGAGACAAGGAAAGTAGGATTCTGAGAGTTTAATTACTGTATCCATGTGCCCCTATGTTAAGCACTTGACACGTATTATCTCATTTAGTCTTCACAACAATCCTATAAGGGCAGAATTATTTTCTCTC,GCCCCTATGTTAAGCACTTGACACGTATTATCTCATTTAGTCTTCACAACAATCCTATAAGGGCAGAATTATTTTCTCTCATTTTAGAGACAAGGAAAGTAGGATTCTGAGAGTTTAATTACTGTATCCATGT;STRUC=<VC255613>	HPRC,HGSVC	No	0.692	Yes	NA,NA	NA	NA
chr9:76305717	301985	INS	399	0.9001	0.3881	113	PCSK5(2.8247e-16,0.724)	PCSK5(2.8247e-16,0.724)	NA	NA	NA	NA	NA	NA	NA	No	ID=9-76304530-76306252-GCCCCTATGTTAAGCACTTGACACGTATTATCTCATTTAGTCTTCACAACAATCCTATAAGGGCAGAATTATTTTCTCTCATTTTAGAGACAAGGAAAGTAGGATTCTGAGAGTTTAATTACTGTATCCATGT,9-76306738-76307179-ATTTTAGAGACAAGGAAAGTAGGATTCTGAGAGTTTAATTACTGTATCCATGTGCCCCTATGTTAAGCACTTGACACGTATTATCTCATTTAGTCTTCACAACAATCCTATAAGGGCAGAATTATTTTCTCTC;MOTIFS=ATTTTAGAGACAAGGAAAGTAGGATTCTGAGAGTTTAATTACTGTATCCATGTGCCCCTATGTTAAGCACTTGACACGTATTATCTCATTTAGTCTTCACAACAATCCTATAAGGGCAGAATTATTTTCTCTC,GCCCCTATGTTAAGCACTTGACACGTATTATCTCATTTAGTCTTCACAACAATCCTATAAGGGCAGAATTATTTTCTCTCATTTTAGAGACAAGGAAAGTAGGATTCTGAGAGTTTAATTACTGTATCCATGT;STRUC=<VC255613>	HPRC,HGSVC	No	0.692	Yes	NA,NA	NA	NA
chr9:76305717	301986	INS	1596	0.9291	0.2729	5	PCSK5(2.8247e-16,0.724)	PCSK5(2.8247e-16,0.724)	NA	NA	NA	NA	NA	NA	NA	No	ID=9-76304530-76306252-GCCCCTATGTTAAGCACTTGACACGTATTATCTCATTTAGTCTTCACAACAATCCTATAAGGGCAGAATTATTTTCTCTCATTTTAGAGACAAGGAAAGTAGGATTCTGAGAGTTTAATTACTGTATCCATGT,9-76306738-76307179-ATTTTAGAGACAAGGAAAGTAGGATTCTGAGAGTTTAATTACTGTATCCATGTGCCCCTATGTTAAGCACTTGACACGTATTATCTCATTTAGTCTTCACAACAATCCTATAAGGGCAGAATTATTTTCTCTC;MOTIFS=ATTTTAGAGACAAGGAAAGTAGGATTCTGAGAGTTTAATTACTGTATCCATGTGCCCCTATGTTAAGCACTTGACACGTATTATCTCATTTAGTCTTCACAACAATCCTATAAGGGCAGAATTATTTTCTCTC,GCCCCTATGTTAAGCACTTGACACGTATTATCTCATTTAGTCTTCACAACAATCCTATAAGGGCAGAATTATTTTCTCTCATTTTAGAGACAAGGAAAGTAGGATTCTGAGAGTTTAATTACTGTATCCATGT;STRUC=<VC255613>	HGSVC	No	0.692	Yes	NA,NA	NA	NA
chr9:76305717	301987	INS	532	0.8366	0.6055	176	PCSK5(2.8247e-16,0.724)	PCSK5(2.8247e-16,0.724)	NA	NA	NA	NA	NA	NA	NA	No	ID=9-76304530-76306252-GCCCCTATGTTAAGCACTTGACACGTATTATCTCATTTAGTCTTCACAACAATCCTATAAGGGCAGAATTATTTTCTCTCATTTTAGAGACAAGGAAAGTAGGATTCTGAGAGTTTAATTACTGTATCCATGT,9-76306738-76307179-ATTTTAGAGACAAGGAAAGTAGGATTCTGAGAGTTTAATTACTGTATCCATGTGCCCCTATGTTAAGCACTTGACACGTATTATCTCATTTAGTCTTCACAACAATCCTATAAGGGCAGAATTATTTTCTCTC;MOTIFS=ATTTTAGAGACAAGGAAAGTAGGATTCTGAGAGTTTAATTACTGTATCCATGTGCCCCTATGTTAAGCACTTGACACGTATTATCTCATTTAGTCTTCACAACAATCCTATAAGGGCAGAATTATTTTCTCTC,GCCCCTATGTTAAGCACTTGACACGTATTATCTCATTTAGTCTTCACAACAATCCTATAAGGGCAGAATTATTTTCTCTCATTTTAGAGACAAGGAAAGTAGGATTCTGAGAGTTTAATTACTGTATCCATGT;STRUC=<VC255613>	HPRC,HGSVC	No	0.692	Yes	NA,NA	NA	NA
chr9:76305717	301988	INS	2126	0.7964	0.6938	5	PCSK5(2.8247e-16,0.724)	PCSK5(2.8247e-16,0.724)	NA	NA	NA	NA	NA	NA	NA	No	ID=9-76304530-76306252-GCCCCTATGTTAAGCACTTGACACGTATTATCTCATTTAGTCTTCACAACAATCCTATAAGGGCAGAATTATTTTCTCTCATTTTAGAGACAAGGAAAGTAGGATTCTGAGAGTTTAATTACTGTATCCATGT,9-76306738-76307179-ATTTTAGAGACAAGGAAAGTAGGATTCTGAGAGTTTAATTACTGTATCCATGTGCCCCTATGTTAAGCACTTGACACGTATTATCTCATTTAGTCTTCACAACAATCCTATAAGGGCAGAATTATTTTCTCTC;MOTIFS=ATTTTAGAGACAAGGAAAGTAGGATTCTGAGAGTTTAATTACTGTATCCATGTGCCCCTATGTTAAGCACTTGACACGTATTATCTCATTTAGTCTTCACAACAATCCTATAAGGGCAGAATTATTTTCTCTC,GCCCCTATGTTAAGCACTTGACACGTATTATCTCATTTAGTCTTCACAACAATCCTATAAGGGCAGAATTATTTTCTCTCATTTTAGAGACAAGGAAAGTAGGATTCTGAGAGTTTAATTACTGTATCCATGT;STRUC=<VC255613>	HGSVC	No	0.692	Yes	NA,NA	NA	NA
chr9:76305853	301989	DEL	266	0.8095	0.6808	4	PCSK5(2.8247e-16,0.724)	PCSK5(2.8247e-16,0.724)	NA	NA	NA	NA	NA	NA	NA	No	ID=9-76304530-76306252-GCCCCTATGTTAAGCACTTGACACGTATTATCTCATTTAGTCTTCACAACAATCCTATAAGGGCAGAATTATTTTCTCTCATTTTAGAGACAAGGAAAGTAGGATTCTGAGAGTTTAATTACTGTATCCATGT,9-76306738-76307179-ATTTTAGAGACAAGGAAAGTAGGATTCTGAGAGTTTAATTACTGTATCCATGTGCCCCTATGTTAAGCACTTGACACGTATTATCTCATTTAGTCTTCACAACAATCCTATAAGGGCAGAATTATTTTCTCTC;MOTIFS=ATTTTAGAGACAAGGAAAGTAGGATTCTGAGAGTTTAATTACTGTATCCATGTGCCCCTATGTTAAGCACTTGACACGTATTATCTCATTTAGTCTTCACAACAATCCTATAAGGGCAGAATTATTTTCTCTC,GCCCCTATGTTAAGCACTTGACACGTATTATCTCATTTAGTCTTCACAACAATCCTATAAGGGCAGAATTATTTTCTCTCATTTTAGAGACAAGGAAAGTAGGATTCTGAGAGTTTAATTACTGTATCCATGT;STRUC=<VC255613>	NA	No	2.674	No	NA,NA	NA	NA
chr9:76305853	301990	DEL	1197	0.8152	0.6692	3	PCSK5(2.8247e-16,0.724)	PCSK5(2.8247e-16,0.724)	NA	NA	NA	NA	NA	NA	NA	No	ID=9-76304530-76306252-GCCCCTATGTTAAGCACTTGACACGTATTATCTCATTTAGTCTTCACAACAATCCTATAAGGGCAGAATTATTTTCTCTCATTTTAGAGACAAGGAAAGTAGGATTCTGAGAGTTTAATTACTGTATCCATGT,9-76306738-76307179-ATTTTAGAGACAAGGAAAGTAGGATTCTGAGAGTTTAATTACTGTATCCATGTGCCCCTATGTTAAGCACTTGACACGTATTATCTCATTTAGTCTTCACAACAATCCTATAAGGGCAGAATTATTTTCTCTC;MOTIFS=ATTTTAGAGACAAGGAAAGTAGGATTCTGAGAGTTTAATTACTGTATCCATGTGCCCCTATGTTAAGCACTTGACACGTATTATCTCATTTAGTCTTCACAACAATCCTATAAGGGCAGAATTATTTTCTCTC,GCCCCTATGTTAAGCACTTGACACGTATTATCTCATTTAGTCTTCACAACAATCCTATAAGGGCAGAATTATTTTCTCTCATTTTAGAGACAAGGAAAGTAGGATTCTGAGAGTTTAATTACTGTATCCATGT;STRUC=<VC255613>	HPRC,HGSVC,1KG-ONT	No	3.006	No	NA,NA	NA	NA
chr9:76305919	301991	INS	561	0.9077	0.3361	2	PCSK5(2.8247e-16,0.724)	PCSK5(2.8247e-16,0.724)	NA	NA	NA	NA	NA	NA	NA	No	ID=9-76304530-76306252-GCCCCTATGTTAAGCACTTGACACGTATTATCTCATTTAGTCTTCACAACAATCCTATAAGGGCAGAATTATTTTCTCTCATTTTAGAGACAAGGAAAGTAGGATTCTGAGAGTTTAATTACTGTATCCATGT,9-76306738-76307179-ATTTTAGAGACAAGGAAAGTAGGATTCTGAGAGTTTAATTACTGTATCCATGTGCCCCTATGTTAAGCACTTGACACGTATTATCTCATTTAGTCTTCACAACAATCCTATAAGGGCAGAATTATTTTCTCTC;MOTIFS=ATTTTAGAGACAAGGAAAGTAGGATTCTGAGAGTTTAATTACTGTATCCATGTGCCCCTATGTTAAGCACTTGACACGTATTATCTCATTTAGTCTTCACAACAATCCTATAAGGGCAGAATTATTTTCTCTC,GCCCCTATGTTAAGCACTTGACACGTATTATCTCATTTAGTCTTCACAACAATCCTATAAGGGCAGAATTATTTTCTCTCATTTTAGAGACAAGGAAAGTAGGATTCTGAGAGTTTAATTACTGTATCCATGT;STRUC=<VC255613>	HPRC,HGSVC	No	0.692	No	NA,NA	NA	NA
chr9:76306515	301992	INS	133	0.8483	0.5511	2	PCSK5(2.8247e-16,0.724)	PCSK5(2.8247e-16,0.724)	NA	NA	NA	NA	NA	NA	NA	No	ID=9-76304530-76306252-GCCCCTATGTTAAGCACTTGACACGTATTATCTCATTTAGTCTTCACAACAATCCTATAAGGGCAGAATTATTTTCTCTCATTTTAGAGACAAGGAAAGTAGGATTCTGAGAGTTTAATTACTGTATCCATGT,9-76306738-76307179-ATTTTAGAGACAAGGAAAGTAGGATTCTGAGAGTTTAATTACTGTATCCATGTGCCCCTATGTTAAGCACTTGACACGTATTATCTCATTTAGTCTTCACAACAATCCTATAAGGGCAGAATTATTTTCTCTC;MOTIFS=ATTTTAGAGACAAGGAAAGTAGGATTCTGAGAGTTTAATTACTGTATCCATGTGCCCCTATGTTAAGCACTTGACACGTATTATCTCATTTAGTCTTCACAACAATCCTATAAGGGCAGAATTATTTTCTCTC,GCCCCTATGTTAAGCACTTGACACGTATTATCTCATTTAGTCTTCACAACAATCCTATAAGGGCAGAATTATTTTCTCTCATTTTAGAGACAAGGAAAGTAGGATTCTGAGAGTTTAATTACTGTATCCATGT;STRUC=<VC255613>	HPRC,HGSVC	No	0.692	Yes	NA,NA	NA	NA
chr9:76306648	301993	INS	665	0.8361	0.6325	7	PCSK5(2.8247e-16,0.724)	PCSK5(2.8247e-16,0.724)	NA	NA	NA	NA	NA	NA	NA	No	ID=9-76304530-76306252-GCCCCTATGTTAAGCACTTGACACGTATTATCTCATTTAGTCTTCACAACAATCCTATAAGGGCAGAATTATTTTCTCTCATTTTAGAGACAAGGAAAGTAGGATTCTGAGAGTTTAATTACTGTATCCATGT,9-76306738-76307179-ATTTTAGAGACAAGGAAAGTAGGATTCTGAGAGTTTAATTACTGTATCCATGTGCCCCTATGTTAAGCACTTGACACGTATTATCTCATTTAGTCTTCACAACAATCCTATAAGGGCAGAATTATTTTCTCTC;MOTIFS=ATTTTAGAGACAAGGAAAGTAGGATTCTGAGAGTTTAATTACTGTATCCATGTGCCCCTATGTTAAGCACTTGACACGTATTATCTCATTTAGTCTTCACAACAATCCTATAAGGGCAGAATTATTTTCTCTC,GCCCCTATGTTAAGCACTTGACACGTATTATCTCATTTAGTCTTCACAACAATCCTATAAGGGCAGAATTATTTTCTCTCATTTTAGAGACAAGGAAAGTAGGATTCTGAGAGTTTAATTACTGTATCCATGT;STRUC=<VC255613>	NA	No	0.692	No	NA,NA	NA	NA
chr9:76306955	301994	INS	787	0.8362	0.6119	15	PCSK5(2.8247e-16,0.724)	PCSK5(2.8247e-16,0.724)	NA	NA	NA	NA	NA	NA	NA	No	ID=9-76304530-76306252-GCCCCTATGTTAAGCACTTGACACGTATTATCTCATTTAGTCTTCACAACAATCCTATAAGGGCAGAATTATTTTCTCTCATTTTAGAGACAAGGAAAGTAGGATTCTGAGAGTTTAATTACTGTATCCATGT,9-76306738-76307179-ATTTTAGAGACAAGGAAAGTAGGATTCTGAGAGTTTAATTACTGTATCCATGTGCCCCTATGTTAAGCACTTGACACGTATTATCTCATTTAGTCTTCACAACAATCCTATAAGGGCAGAATTATTTTCTCTC;MOTIFS=ATTTTAGAGACAAGGAAAGTAGGATTCTGAGAGTTTAATTACTGTATCCATGTGCCCCTATGTTAAGCACTTGACACGTATTATCTCATTTAGTCTTCACAACAATCCTATAAGGGCAGAATTATTTTCTCTC,GCCCCTATGTTAAGCACTTGACACGTATTATCTCATTTAGTCTTCACAACAATCCTATAAGGGCAGAATTATTTTCTCTCATTTTAGAGACAAGGAAAGTAGGATTCTGAGAGTTTAATTACTGTATCCATGT;STRUC=<VC255613>	NA	No	0.692	Yes	NA,NA	NA	NA
chr9:76306955	301995	INS	122	0.8375	0.5889	3	PCSK5(2.8247e-16,0.724)	PCSK5(2.8247e-16,0.724)	NA	NA	NA	NA	NA	NA	NA	No	ID=9-76304530-76306252-GCCCCTATGTTAAGCACTTGACACGTATTATCTCATTTAGTCTTCACAACAATCCTATAAGGGCAGAATTATTTTCTCTCATTTTAGAGACAAGGAAAGTAGGATTCTGAGAGTTTAATTACTGTATCCATGT,9-76306738-76307179-ATTTTAGAGACAAGGAAAGTAGGATTCTGAGAGTTTAATTACTGTATCCATGTGCCCCTATGTTAAGCACTTGACACGTATTATCTCATTTAGTCTTCACAACAATCCTATAAGGGCAGAATTATTTTCTCTC;MOTIFS=ATTTTAGAGACAAGGAAAGTAGGATTCTGAGAGTTTAATTACTGTATCCATGTGCCCCTATGTTAAGCACTTGACACGTATTATCTCATTTAGTCTTCACAACAATCCTATAAGGGCAGAATTATTTTCTCTC,GCCCCTATGTTAAGCACTTGACACGTATTATCTCATTTAGTCTTCACAACAATCCTATAAGGGCAGAATTATTTTCTCTCATTTTAGAGACAAGGAAAGTAGGATTCTGAGAGTTTAATTACTGTATCCATGT;STRUC=<VC255613>	HGSVC	No	0.692	No	NA,NA	NA	NA
chr9:76321996	301996	INS	50	0.8308	0.6171	1	PCSK5(2.8247e-16,0.724)	PCSK5(2.8247e-16,0.724)	NA	NA	NA	NA	NA	NA	NA	No	NA	NA	Yes	2.387	No	NA,NA	NA	NA
chr9:76337134	301997	INS	325	0.9657	0.1634	225	PCSK5(2.8247e-16,0.724)	PCSK5(2.8247e-16,0.724)	NA	NA	NA	NA	NA	NA	NA	No	NA	HPRC,HGSVC,1KG-ONT	Yes	0.44	Yes	NA,NA	NA	NA
chr9:76337136	301998	INS	308	0.9106	0.3209	65	PCSK5(2.8247e-16,0.724)	PCSK5(2.8247e-16,0.724)	NA	NA	NA	NA	NA	NA	NA	No	NA	HPRC,HGSVC,1KG-ONT	Yes	0.44	Yes	NA,NA	NA	NA
chr9:76337136	301999	INS	320	0.9255	0.2781	312	PCSK5(2.8247e-16,0.724)	PCSK5(2.8247e-16,0.724)	NA	NA	NA	NA	NA	NA	NA	No	NA	HPRC,HGSVC,1KG-ONT	Yes	0.44	Yes	NA,NA	NA	NA
chr9:76337136	302000	INS	350	0.969	0.1297	75	PCSK5(2.8247e-16,0.724)	PCSK5(2.8247e-16,0.724)	NA	NA	NA	NA	NA	NA	NA	No	NA	HPRC,HGSVC,1KG-ONT	Yes	0.44	Yes	NA,NA	NA	NA
chr9:76351447	302001	INS	51	0.8263	0.6412	38	PCSK5(2.8247e-16,0.724)	PCSK5(2.8247e-16,0.724)	NA	NA	NA	NA	NA	NA	NA	No	ID=9-76351422-76351430-C,9-76351438-76351446-GAAA,9-76351447-76351532-GAAA,9-76351552-76351565-AG,9-76351584-76351594-GA,9-76351628-76351637-AG,9-76351640-76351652-AAGA,9-76351649-76351660-AG,9-76351657-76351680-AGAA,9-76351691-76351703-AGGA,9-76351737-76351751-T;MOTIFS=AGGA,T,AG,C,GA,AGAA,GAAA,AAGA;STRUC=<VC255622>	HPRC,HGSVC,1KG-ONT	Yes	0.44	Yes	NA,NA	NA	NA
chr9:76351447	302002	INS	55	0.8561	0.521	10	PCSK5(2.8247e-16,0.724)	PCSK5(2.8247e-16,0.724)	NA	NA	NA	NA	NA	NA	NA	No	ID=9-76351422-76351430-C,9-76351438-76351446-GAAA,9-76351447-76351532-GAAA,9-76351552-76351565-AG,9-76351584-76351594-GA,9-76351628-76351637-AG,9-76351640-76351652-AAGA,9-76351649-76351660-AG,9-76351657-76351680-AGAA,9-76351691-76351703-AGGA,9-76351737-76351751-T;MOTIFS=AGGA,T,AG,C,GA,AGAA,GAAA,AAGA;STRUC=<VC255622>	HPRC,HGSVC,1KG-ONT	Yes	0.44	Yes	NA,NA	NA	NA
chr9:76351447	302003	INS	59	0.9152	0.3517	13	PCSK5(2.8247e-16,0.724)	PCSK5(2.8247e-16,0.724)	NA	NA	NA	NA	NA	NA	NA	No	ID=9-76351422-76351430-C,9-76351438-76351446-GAAA,9-76351447-76351532-GAAA,9-76351552-76351565-AG,9-76351584-76351594-GA,9-76351628-76351637-AG,9-76351640-76351652-AAGA,9-76351649-76351660-AG,9-76351657-76351680-AGAA,9-76351691-76351703-AGGA,9-76351737-76351751-T;MOTIFS=AGGA,T,AG,C,GA,AGAA,GAAA,AAGA;STRUC=<VC255622>	HPRC,HGSVC,1KG-ONT	Yes	0.44	Yes	NA,NA	NA	NA
chr9:76351447	302004	INS	63	0.8573	0.5363	8	PCSK5(2.8247e-16,0.724)	PCSK5(2.8247e-16,0.724)	NA	NA	NA	NA	NA	NA	NA	No	ID=9-76351422-76351430-C,9-76351438-76351446-GAAA,9-76351447-76351532-GAAA,9-76351552-76351565-AG,9-76351584-76351594-GA,9-76351628-76351637-AG,9-76351640-76351652-AAGA,9-76351649-76351660-AG,9-76351657-76351680-AGAA,9-76351691-76351703-AGGA,9-76351737-76351751-T;MOTIFS=AGGA,T,AG,C,GA,AGAA,GAAA,AAGA;STRUC=<VC255622>	HPRC,HGSVC,1KG-ONT	Yes	0.44	Yes	NA,NA	NA	NA
chr9:76351447	302005	INS	71	0.8944	0.4014	14	PCSK5(2.8247e-16,0.724)	PCSK5(2.8247e-16,0.724)	NA	NA	NA	NA	NA	NA	NA	No	ID=9-76351422-76351430-C,9-76351438-76351446-GAAA,9-76351447-76351532-GAAA,9-76351552-76351565-AG,9-76351584-76351594-GA,9-76351628-76351637-AG,9-76351640-76351652-AAGA,9-76351649-76351660-AG,9-76351657-76351680-AGAA,9-76351691-76351703-AGGA,9-76351737-76351751-T;MOTIFS=AGGA,T,AG,C,GA,AGAA,GAAA,AAGA;STRUC=<VC255622>	HPRC,HGSVC,1KG-ONT	Yes	0.44	Yes	NA,NA	NA	NA
chr9:76351447	302006	INS	75	0.9025	0.3495	8	PCSK5(2.8247e-16,0.724)	PCSK5(2.8247e-16,0.724)	NA	NA	NA	NA	NA	NA	NA	No	ID=9-76351422-76351430-C,9-76351438-76351446-GAAA,9-76351447-76351532-GAAA,9-76351552-76351565-AG,9-76351584-76351594-GA,9-76351628-76351637-AG,9-76351640-76351652-AAGA,9-76351649-76351660-AG,9-76351657-76351680-AGAA,9-76351691-76351703-AGGA,9-76351737-76351751-T;MOTIFS=AGGA,T,AG,C,GA,AGAA,GAAA,AAGA;STRUC=<VC255622>	HPRC,HGSVC,1KG-ONT	Yes	0.44	Yes	NA,NA	NA	NA
chr9:76351447	302007	INS	83	0.8236	0.6922	14	PCSK5(2.8247e-16,0.724)	PCSK5(2.8247e-16,0.724)	NA	NA	NA	NA	NA	NA	NA	No	ID=9-76351422-76351430-C,9-76351438-76351446-GAAA,9-76351447-76351532-GAAA,9-76351552-76351565-AG,9-76351584-76351594-GA,9-76351628-76351637-AG,9-76351640-76351652-AAGA,9-76351649-76351660-AG,9-76351657-76351680-AGAA,9-76351691-76351703-AGGA,9-76351737-76351751-T;MOTIFS=AGGA,T,AG,C,GA,AGAA,GAAA,AAGA;STRUC=<VC255622>	HPRC,HGSVC,1KG-ONT	Yes	0.44	Yes	NA,NA	NA	NA
chr9:76351447	302008	INS	103	0.9649	0.1731	7	PCSK5(2.8247e-16,0.724)	PCSK5(2.8247e-16,0.724)	NA	NA	NA	NA	NA	NA	NA	No	ID=9-76351422-76351430-C,9-76351438-76351446-GAAA,9-76351447-76351532-GAAA,9-76351552-76351565-AG,9-76351584-76351594-GA,9-76351628-76351637-AG,9-76351640-76351652-AAGA,9-76351649-76351660-AG,9-76351657-76351680-AGAA,9-76351691-76351703-AGGA,9-76351737-76351751-T;MOTIFS=AGGA,T,AG,C,GA,AGAA,GAAA,AAGA;STRUC=<VC255622>	HPRC,HGSVC	Yes	0.44	No	NA,NA	NA	NA
chr9:76351447	302009	INS	111	0.8786	0.4619	4	PCSK5(2.8247e-16,0.724)	PCSK5(2.8247e-16,0.724)	NA	NA	NA	NA	NA	NA	NA	No	ID=9-76351422-76351430-C,9-76351438-76351446-GAAA,9-76351447-76351532-GAAA,9-76351552-76351565-AG,9-76351584-76351594-GA,9-76351628-76351637-AG,9-76351640-76351652-AAGA,9-76351649-76351660-AG,9-76351657-76351680-AGAA,9-76351691-76351703-AGGA,9-76351737-76351751-T;MOTIFS=AGGA,T,AG,C,GA,AGAA,GAAA,AAGA;STRUC=<VC255622>	HPRC,HGSVC	Yes	0.44	Yes	NA,NA	NA	NA
chr9:76351447	302010	INS	139	0.8356	0.5998	3	PCSK5(2.8247e-16,0.724)	PCSK5(2.8247e-16,0.724)	NA	NA	NA	NA	NA	NA	NA	No	ID=9-76351422-76351430-C,9-76351438-76351446-GAAA,9-76351447-76351532-GAAA,9-76351552-76351565-AG,9-76351584-76351594-GA,9-76351628-76351637-AG,9-76351640-76351652-AAGA,9-76351649-76351660-AG,9-76351657-76351680-AGAA,9-76351691-76351703-AGGA,9-76351737-76351751-T;MOTIFS=AGGA,T,AG,C,GA,AGAA,GAAA,AAGA;STRUC=<VC255622>	HPRC,HGSVC	Yes	0.44	Yes	NA,NA	NA	NA
chr9:76351447	302011	INS	129	0.8497	0.5817	3	PCSK5(2.8247e-16,0.724)	PCSK5(2.8247e-16,0.724)	NA	NA	NA	NA	NA	NA	NA	No	ID=9-76351422-76351430-C,9-76351438-76351446-GAAA,9-76351447-76351532-GAAA,9-76351552-76351565-AG,9-76351584-76351594-GA,9-76351628-76351637-AG,9-76351640-76351652-AAGA,9-76351649-76351660-AG,9-76351657-76351680-AGAA,9-76351691-76351703-AGGA,9-76351737-76351751-T;MOTIFS=AGGA,T,AG,C,GA,AGAA,GAAA,AAGA;STRUC=<VC255622>	HPRC,HGSVC	Yes	0.44	Yes	NA,NA	NA	NA
chr9:76351447	302012	INS	89	0.8142	0.675	4	PCSK5(2.8247e-16,0.724)	PCSK5(2.8247e-16,0.724)	NA	NA	NA	NA	NA	NA	NA	No	ID=9-76351422-76351430-C,9-76351438-76351446-GAAA,9-76351447-76351532-GAAA,9-76351552-76351565-AG,9-76351584-76351594-GA,9-76351628-76351637-AG,9-76351640-76351652-AAGA,9-76351649-76351660-AG,9-76351657-76351680-AGAA,9-76351691-76351703-AGGA,9-76351737-76351751-T;MOTIFS=AGGA,T,AG,C,GA,AGAA,GAAA,AAGA;STRUC=<VC255622>	HPRC,HGSVC,1KG-ONT	Yes	0.44	Yes	NA,NA	NA	NA
chr9:76351503	302013	INS	85	0.887	0.4242	6	PCSK5(2.8247e-16,0.724)	PCSK5(2.8247e-16,0.724)	NA	NA	NA	NA	NA	NA	NA	No	ID=9-76351422-76351430-C,9-76351438-76351446-GAAA,9-76351447-76351532-GAAA,9-76351552-76351565-AG,9-76351584-76351594-GA,9-76351628-76351637-AG,9-76351640-76351652-AAGA,9-76351649-76351660-AG,9-76351657-76351680-AGAA,9-76351691-76351703-AGGA,9-76351737-76351751-T;MOTIFS=AGGA,T,AG,C,GA,AGAA,GAAA,AAGA;STRUC=<VC255622>	HPRC,HGSVC,1KG-ONT	Yes	0.44	Yes	NA,NA	NA	NA
chr9:76351507	302022	INS	85	0.8176	0.6857	12	PCSK5(2.8247e-16,0.724)	PCSK5(2.8247e-16,0.724)	NA	NA	NA	NA	NA	NA	NA	No	ID=9-76351422-76351430-C,9-76351438-76351446-GAAA,9-76351447-76351532-GAAA,9-76351552-76351565-AG,9-76351584-76351594-GA,9-76351628-76351637-AG,9-76351640-76351652-AAGA,9-76351649-76351660-AG,9-76351657-76351680-AGAA,9-76351691-76351703-AGGA,9-76351737-76351751-T;MOTIFS=AGGA,T,AG,C,GA,AGAA,GAAA,AAGA;STRUC=<VC255622>	HPRC,HGSVC,1KG-ONT	Yes	0.44	Yes	NA,NA	NA	NA
chr9:76351507	302014	INS	117	0.8935	0.3699	1	PCSK5(2.8247e-16,0.724)	PCSK5(2.8247e-16,0.724)	NA	NA	NA	NA	NA	NA	NA	No	ID=9-76351422-76351430-C,9-76351438-76351446-GAAA,9-76351447-76351532-GAAA,9-76351552-76351565-AG,9-76351584-76351594-GA,9-76351628-76351637-AG,9-76351640-76351652-AAGA,9-76351649-76351660-AG,9-76351657-76351680-AGAA,9-76351691-76351703-AGGA,9-76351737-76351751-T;MOTIFS=AGGA,T,AG,C,GA,AGAA,GAAA,AAGA;STRUC=<VC255622>	HPRC,HGSVC	Yes	0.44	No	NA,NA	NA	NA
chr9:76351507	302016	INS	92	0.8842	0.6755	7	PCSK5(2.8247e-16,0.724)	PCSK5(2.8247e-16,0.724)	NA	NA	NA	NA	NA	NA	NA	No	ID=9-76351422-76351430-C,9-76351438-76351446-GAAA,9-76351447-76351532-GAAA,9-76351552-76351565-AG,9-76351584-76351594-GA,9-76351628-76351637-AG,9-76351640-76351652-AAGA,9-76351649-76351660-AG,9-76351657-76351680-AGAA,9-76351691-76351703-AGGA,9-76351737-76351751-T;MOTIFS=AGGA,T,AG,C,GA,AGAA,GAAA,AAGA;STRUC=<VC255622>	HPRC,HGSVC	Yes	0.44	Yes	NA,NA	NA	NA
chr9:76351507	302023	INS	77	0.8344	0.6216	13	PCSK5(2.8247e-16,0.724)	PCSK5(2.8247e-16,0.724)	NA	NA	NA	NA	NA	NA	NA	No	ID=9-76351422-76351430-C,9-76351438-76351446-GAAA,9-76351447-76351532-GAAA,9-76351552-76351565-AG,9-76351584-76351594-GA,9-76351628-76351637-AG,9-76351640-76351652-AAGA,9-76351649-76351660-AG,9-76351657-76351680-AGAA,9-76351691-76351703-AGGA,9-76351737-76351751-T;MOTIFS=AGGA,T,AG,C,GA,AGAA,GAAA,AAGA;STRUC=<VC255622>	HPRC,HGSVC,1KG-ONT	Yes	0.44	Yes	NA,NA	NA	NA
chr9:76351507	302017	INS	68	0.8348	0.6113	6	PCSK5(2.8247e-16,0.724)	PCSK5(2.8247e-16,0.724)	NA	NA	NA	NA	NA	NA	NA	No	ID=9-76351422-76351430-C,9-76351438-76351446-GAAA,9-76351447-76351532-GAAA,9-76351552-76351565-AG,9-76351584-76351594-GA,9-76351628-76351637-AG,9-76351640-76351652-AAGA,9-76351649-76351660-AG,9-76351657-76351680-AGAA,9-76351691-76351703-AGGA,9-76351737-76351751-T;MOTIFS=AGGA,T,AG,C,GA,AGAA,GAAA,AAGA;STRUC=<VC255622>	HPRC,HGSVC,1KG-ONT	Yes	0.44	No	NA,NA	NA	NA
chr9:76351507	302018	INS	80	0.9262	0.657	24	PCSK5(2.8247e-16,0.724)	PCSK5(2.8247e-16,0.724)	NA	NA	NA	NA	NA	NA	NA	No	ID=9-76351422-76351430-C,9-76351438-76351446-GAAA,9-76351447-76351532-GAAA,9-76351552-76351565-AG,9-76351584-76351594-GA,9-76351628-76351637-AG,9-76351640-76351652-AAGA,9-76351649-76351660-AG,9-76351657-76351680-AGAA,9-76351691-76351703-AGGA,9-76351737-76351751-T;MOTIFS=AGGA,T,AG,C,GA,AGAA,GAAA,AAGA;STRUC=<VC255622>	HPRC,HGSVC,1KG-ONT	Yes	0.44	Yes	NA,NA	NA	NA
chr9:76351507	302019	INS	97	0.8856	0.4063	4	PCSK5(2.8247e-16,0.724)	PCSK5(2.8247e-16,0.724)	NA	NA	NA	NA	NA	NA	NA	No	ID=9-76351422-76351430-C,9-76351438-76351446-GAAA,9-76351447-76351532-GAAA,9-76351552-76351565-AG,9-76351584-76351594-GA,9-76351628-76351637-AG,9-76351640-76351652-AAGA,9-76351649-76351660-AG,9-76351657-76351680-AGAA,9-76351691-76351703-AGGA,9-76351737-76351751-T;MOTIFS=AGGA,T,AG,C,GA,AGAA,GAAA,AAGA;STRUC=<VC255622>	HPRC,HGSVC	Yes	0.44	Yes	NA,NA	NA	NA
chr9:76351507	302020	INS	72	0.8971	0.4137	21	PCSK5(2.8247e-16,0.724)	PCSK5(2.8247e-16,0.724)	NA	NA	NA	NA	NA	NA	NA	No	ID=9-76351422-76351430-C,9-76351438-76351446-GAAA,9-76351447-76351532-GAAA,9-76351552-76351565-AG,9-76351584-76351594-GA,9-76351628-76351637-AG,9-76351640-76351652-AAGA,9-76351649-76351660-AG,9-76351657-76351680-AGAA,9-76351691-76351703-AGGA,9-76351737-76351751-T;MOTIFS=AGGA,T,AG,C,GA,AGAA,GAAA,AAGA;STRUC=<VC255622>	HPRC,HGSVC,1KG-ONT	Yes	0.44	Yes	NA,NA	NA	NA
chr9:76351507	302015	INS	100	0.8702	0.5462	2	PCSK5(2.8247e-16,0.724)	PCSK5(2.8247e-16,0.724)	NA	NA	NA	NA	NA	NA	NA	No	ID=9-76351422-76351430-C,9-76351438-76351446-GAAA,9-76351447-76351532-GAAA,9-76351552-76351565-AG,9-76351584-76351594-GA,9-76351628-76351637-AG,9-76351640-76351652-AAGA,9-76351649-76351660-AG,9-76351657-76351680-AGAA,9-76351691-76351703-AGGA,9-76351737-76351751-T;MOTIFS=AGGA,T,AG,C,GA,AGAA,GAAA,AAGA;STRUC=<VC255622>	HPRC,HGSVC	Yes	0.44	No	NA,NA	NA	NA
chr9:76351507	302021	INS	69	0.9234	0.3006	10	PCSK5(2.8247e-16,0.724)	PCSK5(2.8247e-16,0.724)	NA	NA	NA	NA	NA	NA	NA	No	ID=9-76351422-76351430-C,9-76351438-76351446-GAAA,9-76351447-76351532-GAAA,9-76351552-76351565-AG,9-76351584-76351594-GA,9-76351628-76351637-AG,9-76351640-76351652-AAGA,9-76351649-76351660-AG,9-76351657-76351680-AGAA,9-76351691-76351703-AGGA,9-76351737-76351751-T;MOTIFS=AGGA,T,AG,C,GA,AGAA,GAAA,AAGA;STRUC=<VC255622>	HPRC,HGSVC,1KG-ONT	Yes	0.44	Yes	NA,NA	NA	NA
chr9:76351511	302024	INS	64	0.8602	0.478	28	PCSK5(2.8247e-16,0.724)	PCSK5(2.8247e-16,0.724)	NA	NA	NA	NA	NA	NA	NA	No	ID=9-76351422-76351430-C,9-76351438-76351446-GAAA,9-76351447-76351532-GAAA,9-76351552-76351565-AG,9-76351584-76351594-GA,9-76351628-76351637-AG,9-76351640-76351652-AAGA,9-76351649-76351660-AG,9-76351657-76351680-AGAA,9-76351691-76351703-AGGA,9-76351737-76351751-T;MOTIFS=AGGA,T,AG,C,GA,AGAA,GAAA,AAGA;STRUC=<VC255622>	HPRC,HGSVC,1KG-ONT	Yes	0.44	Yes	NA,NA	NA	NA
chr9:76351512	302025	INS	51	0.8015	0.6791	39	PCSK5(2.8247e-16,0.724)	PCSK5(2.8247e-16,0.724)	NA	NA	NA	NA	NA	NA	NA	No	ID=9-76351422-76351430-C,9-76351438-76351446-GAAA,9-76351447-76351532-GAAA,9-76351552-76351565-AG,9-76351584-76351594-GA,9-76351628-76351637-AG,9-76351640-76351652-AAGA,9-76351649-76351660-AG,9-76351657-76351680-AGAA,9-76351691-76351703-AGGA,9-76351737-76351751-T;MOTIFS=AGGA,T,AG,C,GA,AGAA,GAAA,AAGA;STRUC=<VC255622>	HPRC,HGSVC,1KG-ONT	Yes	0.44	Yes	NA,NA	NA	NA
chr9:76351515	302027	INS	60	0.8826	0.4113	18	PCSK5(2.8247e-16,0.724)	PCSK5(2.8247e-16,0.724)	NA	NA	NA	NA	NA	NA	NA	No	ID=9-76351422-76351430-C,9-76351438-76351446-GAAA,9-76351447-76351532-GAAA,9-76351552-76351565-AG,9-76351584-76351594-GA,9-76351628-76351637-AG,9-76351640-76351652-AAGA,9-76351649-76351660-AG,9-76351657-76351680-AGAA,9-76351691-76351703-AGGA,9-76351737-76351751-T;MOTIFS=AGGA,T,AG,C,GA,AGAA,GAAA,AAGA;STRUC=<VC255622>	HPRC,HGSVC,1KG-ONT	Yes	0.44	Yes	NA,NA	NA	NA
chr9:76351515	302026	INS	56	0.8714	0.4596	22	PCSK5(2.8247e-16,0.724)	PCSK5(2.8247e-16,0.724)	NA	NA	NA	NA	NA	NA	NA	No	ID=9-76351422-76351430-C,9-76351438-76351446-GAAA,9-76351447-76351532-GAAA,9-76351552-76351565-AG,9-76351584-76351594-GA,9-76351628-76351637-AG,9-76351640-76351652-AAGA,9-76351649-76351660-AG,9-76351657-76351680-AGAA,9-76351691-76351703-AGGA,9-76351737-76351751-T;MOTIFS=AGGA,T,AG,C,GA,AGAA,GAAA,AAGA;STRUC=<VC255622>	HPRC,HGSVC,1KG-ONT	Yes	0.44	Yes	NA,NA	NA	NA
chr9:76351549	302028	INS	87	0.9012	0.4569	19	PCSK5(2.8247e-16,0.724)	PCSK5(2.8247e-16,0.724)	NA	NA	NA	NA	NA	NA	NA	No	ID=9-76351422-76351430-C,9-76351438-76351446-GAAA,9-76351447-76351532-GAAA,9-76351552-76351565-AG,9-76351584-76351594-GA,9-76351628-76351637-AG,9-76351640-76351652-AAGA,9-76351649-76351660-AG,9-76351657-76351680-AGAA,9-76351691-76351703-AGGA,9-76351737-76351751-T;MOTIFS=AGGA,T,AG,C,GA,AGAA,GAAA,AAGA;STRUC=<VC255622>	HPRC,HGSVC,1KG-ONT	Yes	0.44	Yes	NA,NA	NA	NA
chr9:76371689	302029	DEL	52	0.8931	0.3807	10	NA	NA	NA	NA	NA	NA	NA	NA	NA	No	ID=9-76371635-76371644-A,9-76371647-76371653-AT,9-76371653-76371664-AC,9-76371661-76371693-ACAT,9-76371665-76371694-AC,9-76371693-76371702-AT,9-76371703-76371715-AT,9-76371720-76371752-TA;MOTIFS=ACAT,A,TA,AT,AC;STRUC=<VC255624>	HPRC,HGSVC,1KG-ONT	Yes	0.1	Yes	NA,NA	NA	NA
chr9:76371720	302030	INS	56	0.8184	0.6348	1	NA	NA	NA	NA	NA	NA	NA	NA	NA	No	ID=9-76371635-76371644-A,9-76371647-76371653-AT,9-76371653-76371664-AC,9-76371661-76371693-ACAT,9-76371665-76371694-AC,9-76371693-76371702-AT,9-76371703-76371715-AT,9-76371720-76371752-TA;MOTIFS=ACAT,A,TA,AT,AC;STRUC=<VC255624>	NA	No	1.616	No	NA,NA	NA	NA
chr9:76394542	302031	INS	80	0.8316	0.6383	2	NA	NA	NA	NA	NA	NA	NA	NA	promoter	No	NA	NA	No	10.94	No	NA,NA	NA	NA
chr9:76394542	302032	INS	96	0.8444	0.5516	2	NA	NA	NA	NA	NA	NA	NA	NA	promoter	No	NA	NA	No	10.94	Yes	NA,NA	NA	NA
chr9:76428807	302033	DEL	1014	0.8264	0.6714	1	GCNT1(0.00207,0.827)	GCNT1(0.00207,0.827)	NA	NA	NA	NA	NA	NA	NA	No	ID=9-76428848-76428857-CAC;MOTIFS=CAC;STRUC=<TR3835243>,ID=9-76429006-76429016-TTA;MOTIFS=TTA;STRUC=<TR3835244>,ID=9-76429715-76429734-T;MOTIFS=T;STRUC=<TR3835245>	HGSVC	Yes	0.791	No	NA,NA	NA	NA
chr9:76442853	302034	INS	325	0.9544	0.1809	22	GCNT1(0.00207,0.827)	GCNT1(0.00207,0.827)	NA	NA	NA	NA	NA	NA	NA	No	NA	HPRC,HGSVC,1KG-ONT	Yes	4.07	Yes	NA,NA	NA	NA
chr9:76442853	302035	INS	354	0.8322	0.6289	20	GCNT1(0.00207,0.827)	GCNT1(0.00207,0.827)	NA	NA	NA	NA	NA	NA	NA	No	NA	HPRC,HGSVC,1KG-ONT	Yes	4.07	Yes	NA,NA	NA	NA
chr9:76443894	302036	DEL	96	0.8341	0.6307	432	GCNT1(0.00207,0.827)	GCNT1(0.00207,0.827)	NA	NA	NA	NA	NA	NA	NA	No	ID=9-76443741-76443750-GTG,9-76443876-76443901-GAAA,9-76443894-76443937-AAGAAAGG,9-76443930-76443993-AAGG;MOTIFS=AAGAAAGG,GAAA,GTG,AAGG;STRUC=<VC255630>	HPRC,HGSVC,1KG-ONT	Yes	1.742	Yes	NA,NA	NA	NA
chr9:76445572	302037	DEL	73	0.8394	0.6102	26	GCNT1(0.00207,0.827)	GCNT1(0.00207,0.827)	NA	NA	NA	NA	NA	NA	NA	No	NA	HPRC,HGSVC,1KG-ONT	Yes	1.789	Yes	NA,NA	NA	NA
chr9:76509596	302038	DEL	316	0.9909	0.0216	643	GCNT1(0.00207,0.827)	GCNT1(0.00207,0.827)	NA	NA	NA	NA	NA	NA	NA	No	ID=9-76509604-76509624-T;MOTIFS=T;STRUC=(T)n	HPRC,HGSVC,1KG-ONT	Yes	1.236	Yes	NA,NA	NA	NA
chr9:76539568	302050	INS	92	0.8487	0.5988	217	GCNT1(0.00207,0.827)	GCNT1(0.00207,0.827)	NA	NA	NA	NA	NA	NA	NA	No	ID=9-76539597-76539606-TA,9-76539609-76539622-T;MOTIFS=TA,T;STRUC=<VC255639>	HPRC,HGSVC,1KG-ONT	No	5.186	Yes	NA,NA	NA	NA
chr9:76539568	302051	INS	72	0.8925	0.3663	3	GCNT1(0.00207,0.827)	GCNT1(0.00207,0.827)	NA	NA	NA	NA	NA	NA	NA	No	ID=9-76539597-76539606-TA,9-76539609-76539622-T;MOTIFS=TA,T;STRUC=<VC255639>	HPRC,HGSVC,1KG-ONT	No	5.186	Yes	NA,NA	NA	NA
chr9:76539568	302049	INS	134	0.8935	0.3704	56	GCNT1(0.00207,0.827)	GCNT1(0.00207,0.827)	NA	NA	NA	NA	NA	NA	NA	No	ID=9-76539597-76539606-TA,9-76539609-76539622-T;MOTIFS=TA,T;STRUC=<VC255639>	HPRC,HGSVC	No	5.186	Yes	NA,NA	NA	NA
chr9:76539568	302048	INS	120	0.8689	0.4919	5	GCNT1(0.00207,0.827)	GCNT1(0.00207,0.827)	NA	NA	NA	NA	NA	NA	NA	No	ID=9-76539597-76539606-TA,9-76539609-76539622-T;MOTIFS=TA,T;STRUC=<VC255639>	HPRC,HGSVC,1KG-ONT	No	5.186	Yes	NA,NA	NA	NA
chr9:76539568	302047	INS	144	0.9439	0.4426	11	GCNT1(0.00207,0.827)	GCNT1(0.00207,0.827)	NA	NA	NA	NA	NA	NA	NA	No	ID=9-76539597-76539606-TA,9-76539609-76539622-T;MOTIFS=TA,T;STRUC=<VC255639>	HPRC,HGSVC	No	5.186	Yes	NA,NA	NA	NA
chr9:76539568	302046	INS	173	0.8655	0.4959	5	GCNT1(0.00207,0.827)	GCNT1(0.00207,0.827)	NA	NA	NA	NA	NA	NA	NA	No	ID=9-76539597-76539606-TA,9-76539609-76539622-T;MOTIFS=TA,T;STRUC=<VC255639>	HPRC,HGSVC	No	5.186	Yes	NA,NA	NA	NA
chr9:76539568	302045	INS	192	0.9406	0.2444	5	GCNT1(0.00207,0.827)	GCNT1(0.00207,0.827)	NA	NA	NA	NA	NA	NA	NA	No	ID=9-76539597-76539606-TA,9-76539609-76539622-T;MOTIFS=TA,T;STRUC=<VC255639>	HPRC,HGSVC	No	5.186	Yes	NA,NA	NA	NA
chr9:76539568	302043	INS	132	0.8869	0.4736	406	GCNT1(0.00207,0.827)	GCNT1(0.00207,0.827)	NA	NA	NA	NA	NA	NA	NA	No	ID=9-76539597-76539606-TA,9-76539609-76539622-T;MOTIFS=TA,T;STRUC=<VC255639>	HPRC,HGSVC	No	5.186	Yes	NA,NA	NA	NA
chr9:76539568	302042	INS	142	0.8823	0.4337	16	GCNT1(0.00207,0.827)	GCNT1(0.00207,0.827)	NA	NA	NA	NA	NA	NA	NA	No	ID=9-76539597-76539606-TA,9-76539609-76539622-T;MOTIFS=TA,T;STRUC=<VC255639>	HPRC,HGSVC	No	5.186	Yes	NA,NA	NA	NA
chr9:76539568	302041	INS	204	0.8257	0.6392	1	GCNT1(0.00207,0.827)	GCNT1(0.00207,0.827)	NA	NA	NA	NA	NA	NA	NA	No	ID=9-76539597-76539606-TA,9-76539609-76539622-T;MOTIFS=TA,T;STRUC=<VC255639>	HPRC,HGSVC	No	5.186	No	NA,NA	NA	NA
chr9:76539568	302040	INS	112	0.873	0.5404	365	GCNT1(0.00207,0.827)	GCNT1(0.00207,0.827)	NA	NA	NA	NA	NA	NA	NA	No	ID=9-76539597-76539606-TA,9-76539609-76539622-T;MOTIFS=TA,T;STRUC=<VC255639>	HPRC,HGSVC,1KG-ONT	No	5.186	Yes	NA,NA	NA	NA
chr9:76539568	302044	INS	152	0.824	0.6793	230	GCNT1(0.00207,0.827)	GCNT1(0.00207,0.827)	NA	NA	NA	NA	NA	NA	NA	No	ID=9-76539597-76539606-TA,9-76539609-76539622-T;MOTIFS=TA,T;STRUC=<VC255639>	HPRC,HGSVC	No	5.186	Yes	NA,NA	NA	NA
chr9:76539568	302039	INS	102	0.9504	0.2112	4	GCNT1(0.00207,0.827)	GCNT1(0.00207,0.827)	NA	NA	NA	NA	NA	NA	NA	No	ID=9-76539597-76539606-TA,9-76539609-76539622-T;MOTIFS=TA,T;STRUC=<VC255639>	HPRC,HGSVC,1KG-ONT	No	5.186	Yes	NA,NA	NA	NA
chr9:76539587	302053	INS	62	0.9038	0.3571	23	GCNT1(0.00207,0.827)	GCNT1(0.00207,0.827)	NA	NA	NA	NA	NA	NA	NA	No	ID=9-76539597-76539606-TA,9-76539609-76539622-T;MOTIFS=TA,T;STRUC=<VC255639>	HPRC,HGSVC	No	0.692	Yes	NA,NA	NA	NA
chr9:76539818	302054	INS	2698	0.8256	0.644	1	GCNT1(0.00207,0.827)	GCNT1(0.00207,0.827)	NA	NA	NA	NA	NA	NA	NA	No	NA	NA	No	3.188	No	NA,NA	NA	NA
chr9:76543044	302055	DEL	161	0.9303	0.3182	324	GCNT1(0.00207,0.827)	GCNT1(0.00207,0.827)	NA	NA	NA	NA	NA	NA	NA	No	NA	HPRC,HGSVC,1KG-ONT	No	0.099	Yes	NA,NA	NA	NA
chr9:76556200	302056	INS	336	0.9129	0.3323	3	GCNT1(0.00207,0.827)	GCNT1(0.00207,0.827)	NA	NA	NA	NA	NA	NA	NA	No	NA	NA	Yes	3.322	Yes	NA,NA	NA	NA
chr9:76591162	302057	DEL	103	0.8575	0.4995	1	GCNT1(0.00207,0.827)	GCNT1(0.00207,0.827)	NA	NA	NA	NA	NA	NA	NA	No	ID=9-76591165-76591174-AG;MOTIFS=AG;STRUC=<TR3835508>	NA	Yes	1.866	No	NA,NA	NA	NA
chr9:76651609	302058	INS	339	0.8288	0.6589	2	PRUNE2(8.4693e-23,0.689)	NA	NA	NA	NA	NA	NA	NA	enhancer	No	NA	NA	Yes	3.238	No	NA,NA	NA	NA
chr9:76691559	302059	INS	313	0.9333	0.2507	1	PRUNE2(8.4693e-23,0.689)	NA	NA	NA	NA	NA	NA	NA	NA	No	NA	NA	Yes	11.04	No	NA,NA	NA	NA
chr9:76716027	302060	INS	288	0.9144	0.3478	47	PCA3(NA,NA),PRUNE2(8.4693e-23,0.689)	NA	NA	NA	NA	NA	NA	NA	NA	No	NA	HPRC,HGSVC,1KG-ONT	Yes	0.354	Yes	NA,NA	NA	NA
chr9:76752397	302061	INS	324	0.9492	0.1855	23	PCA3(NA,NA),PRUNE2(8.4693e-23,0.689)	NA	NA	NA	NA	NA	NA	NA	NA	No	NA	HPRC,HGSVC,1KG-ONT	No	0.056	Yes	NA,NA	NA	NA
chr9:76752397	302062	INS	350	0.9565	0.1886	14	PCA3(NA,NA),PRUNE2(8.4693e-23,0.689)	NA	NA	NA	NA	NA	NA	NA	NA	No	NA	HPRC,HGSVC,1KG-ONT	No	0.056	Yes	NA,NA	NA	NA
chr9:76770931	302063	INS	347	0.8317	0.6153	1	PCA3(NA,NA),PRUNE2(8.4693e-23,0.689)	NA	NA	NA	NA	NA	NA	NA	NA	No	NA	NA	Yes	0.692	No	NA,NA	NA	NA
chr9:76782684	302064	INS	64	0.8087	0.6792	1	PCA3(NA,NA),PRUNE2(8.4693e-23,0.689)	NA	NA	NA	NA	NA	NA	NA	NA	No	NA	NA	No	0.692	No	NA,NA	NA	NA
chr9:76791208	302070	DEL	145	0.8864	0.4641	43	PCA3(NA,NA),PRUNE2(8.4693e-23,0.689)	NA	NA	NA	NA	NA	NA	NA	NA	No	ID=9-76791208-76791630-ATACTGCACCAATTATCATTGGTACAATA;MOTIFS=ATACTGCACCAATTATCATTGGTACAATA;STRUC=<TR3835818>	HPRC,HGSVC,1KG-ONT	No	1.979	Yes	NA,NA	NA	NA
chr9:76791208	302071	DEL	174	0.8292	0.6024	265	PCA3(NA,NA),PRUNE2(8.4693e-23,0.689)	NA	NA	NA	NA	NA	NA	NA	NA	No	ID=9-76791208-76791630-ATACTGCACCAATTATCATTGGTACAATA;MOTIFS=ATACTGCACCAATTATCATTGGTACAATA;STRUC=<TR3835818>	HPRC,HGSVC,1KG-ONT	No	1.934	Yes	NA,NA	NA	NA
chr9:76791208	302065	INS	58	0.9858	0.057	187	PCA3(NA,NA),PRUNE2(8.4693e-23,0.689)	NA	NA	NA	NA	NA	NA	NA	NA	No	NA	HPRC,HGSVC,1KG-ONT	No	0.692	Yes	NA,NA	NA	NA
chr9:76791208	302069	DEL	116	0.8517	0.549	97	PCA3(NA,NA),PRUNE2(8.4693e-23,0.689)	NA	NA	NA	NA	NA	NA	NA	NA	No	ID=9-76791208-76791630-ATACTGCACCAATTATCATTGGTACAATA;MOTIFS=ATACTGCACCAATTATCATTGGTACAATA;STRUC=<TR3835818>	HPRC,HGSVC	No	2.01	Yes	NA,NA	NA	NA
chr9:76791208	302066	INS	87	0.8238	0.6319	240	PCA3(NA,NA),PRUNE2(8.4693e-23,0.689)	NA	NA	NA	NA	NA	NA	NA	NA	No	NA	HPRC,HGSVC	No	0.692	Yes	NA,NA	NA	NA
chr9:76791208	302067	DEL	58	0.8649	0.5275	172	PCA3(NA,NA),PRUNE2(8.4693e-23,0.689)	NA	NA	NA	NA	NA	NA	NA	NA	No	ID=9-76791208-76791630-ATACTGCACCAATTATCATTGGTACAATA;MOTIFS=ATACTGCACCAATTATCATTGGTACAATA;STRUC=<TR3835818>	HPRC,HGSVC,1KG-ONT	No	2.188	Yes	NA,NA	NA	NA
chr9:76791208	302068	DEL	87	0.8813	0.435	61	PCA3(NA,NA),PRUNE2(8.4693e-23,0.689)	NA	NA	NA	NA	NA	NA	NA	NA	No	ID=9-76791208-76791630-ATACTGCACCAATTATCATTGGTACAATA;MOTIFS=ATACTGCACCAATTATCATTGGTACAATA;STRUC=<TR3835818>	HPRC,HGSVC	No	2.044	Yes	NA,NA	NA	NA
chr9:76791208	302073	DEL	232	0.8117	0.6821	1	PCA3(NA,NA),PRUNE2(8.4693e-23,0.689)	NA	NA	NA	NA	NA	NA	NA	NA	No	ID=9-76791208-76791630-ATACTGCACCAATTATCATTGGTACAATA;MOTIFS=ATACTGCACCAATTATCATTGGTACAATA;STRUC=<TR3835818>	HPRC,HGSVC,1KG-ONT	Yes	1.954	No	NA,NA	NA	NA
chr9:76791208	302072	DEL	203	0.9139	0.3784	42	PCA3(NA,NA),PRUNE2(8.4693e-23,0.689)	NA	NA	NA	NA	NA	NA	NA	NA	No	ID=9-76791208-76791630-ATACTGCACCAATTATCATTGGTACAATA;MOTIFS=ATACTGCACCAATTATCATTGGTACAATA;STRUC=<TR3835818>	HPRC,HGSVC,1KG-ONT	Yes	1.99	Yes	NA,NA	NA	NA
chr9:76791218	302074	DEL	54	0.8327	0.6418	8	PCA3(NA,NA),PRUNE2(8.4693e-23,0.689)	NA	NA	NA	NA	NA	NA	NA	NA	No	ID=9-76791208-76791630-ATACTGCACCAATTATCATTGGTACAATA;MOTIFS=ATACTGCACCAATTATCATTGGTACAATA;STRUC=<TR3835818>	HPRC,HGSVC,1KG-ONT	No	2.051	Yes	NA,NA	NA	NA
chr9:76791278	302075	INS	203	0.8439	0.5938	29	PCA3(NA,NA),PRUNE2(8.4693e-23,0.689)	NA	NA	NA	NA	NA	NA	NA	NA	No	ID=9-76791208-76791630-ATACTGCACCAATTATCATTGGTACAATA;MOTIFS=ATACTGCACCAATTATCATTGGTACAATA;STRUC=<TR3835818>	HPRC,HGSVC,1KG-ONT	No	0.345	Yes	NA,NA	NA	NA
chr9:76791336	302076	INS	174	0.895	0.3684	217	PCA3(NA,NA),PRUNE2(8.4693e-23,0.689)	NA	NA	NA	NA	NA	NA	NA	NA	No	ID=9-76791208-76791630-ATACTGCACCAATTATCATTGGTACAATA;MOTIFS=ATACTGCACCAATTATCATTGGTACAATA;STRUC=<TR3835818>	HPRC,HGSVC,1KG-ONT	No	0.118	Yes	NA,NA	NA	NA
chr9:76791341	302077	DEL	290	0.8342	0.6445	1	PCA3(NA,NA),PRUNE2(8.4693e-23,0.689)	NA	NA	NA	NA	NA	NA	NA	NA	No	ID=9-76791208-76791630-ATACTGCACCAATTATCATTGGTACAATA;MOTIFS=ATACTGCACCAATTATCATTGGTACAATA;STRUC=<TR3835818>,ID=9-76791625-76791634-ATT;MOTIFS=ATT;STRUC=<TR3835819>	HPRC,HGSVC,1KG-ONT	Yes	3.499	Yes	NA,NA	NA	NA
chr9:76791342	302078	INS	87	0.8511	0.6328	2	PCA3(NA,NA),PRUNE2(8.4693e-23,0.689)	NA	NA	NA	NA	NA	NA	NA	NA	No	ID=9-76791208-76791630-ATACTGCACCAATTATCATTGGTACAATA;MOTIFS=ATACTGCACCAATTATCATTGGTACAATA;STRUC=<TR3835818>	HPRC,HGSVC	No	0.118	No	NA,NA	NA	NA
chr9:76791423	302080	INS	290	0.8962	0.3834	3	PCA3(NA,NA),PRUNE2(8.4693e-23,0.689)	NA	NA	NA	NA	NA	NA	NA	NA	No	ID=9-76791208-76791630-ATACTGCACCAATTATCATTGGTACAATA;MOTIFS=ATACTGCACCAATTATCATTGGTACAATA;STRUC=<TR3835818>	HPRC,HGSVC,1KG-ONT	No	0.692	No	NA,NA	NA	NA
chr9:76791423	302079	INS	261	0.9065	0.3833	41	PCA3(NA,NA),PRUNE2(8.4693e-23,0.689)	NA	NA	NA	NA	NA	NA	NA	NA	No	ID=9-76791208-76791630-ATACTGCACCAATTATCATTGGTACAATA;MOTIFS=ATACTGCACCAATTATCATTGGTACAATA;STRUC=<TR3835818>	HPRC,HGSVC,1KG-ONT	No	0.692	Yes	NA,NA	NA	NA
chr9:76791483	302081	INS	58	0.9432	0.2286	159	PCA3(NA,NA),PRUNE2(8.4693e-23,0.689)	NA	NA	NA	NA	NA	NA	NA	NA	No	ID=9-76791208-76791630-ATACTGCACCAATTATCATTGGTACAATA;MOTIFS=ATACTGCACCAATTATCATTGGTACAATA;STRUC=<TR3835818>	HPRC,HGSVC,1KG-ONT	No	0.692	Yes	NA,NA	NA	NA
chr9:76791512	302082	INS	62	0.8221	0.6461	2	PCA3(NA,NA),PRUNE2(8.4693e-23,0.689)	NA	NA	NA	NA	NA	NA	NA	NA	No	ID=9-76791208-76791630-ATACTGCACCAATTATCATTGGTACAATA;MOTIFS=ATACTGCACCAATTATCATTGGTACAATA;STRUC=<TR3835818>	HPRC,HGSVC,1KG-ONT	No	0.692	No	NA,NA	NA	NA
chr9:76791556	302083	DEL	55	0.8175	0.6639	23	PCA3(NA,NA),PRUNE2(8.4693e-23,0.689)	NA	NA	NA	NA	NA	NA	NA	NA	No	ID=9-76791208-76791630-ATACTGCACCAATTATCATTGGTACAATA;MOTIFS=ATACTGCACCAATTATCATTGGTACAATA;STRUC=<TR3835818>	HPRC,HGSVC,1KG-ONT	No	3.27	Yes	NA,NA	NA	NA
chr9:76791573	302084	DEL	58	0.8266	0.6418	221	PCA3(NA,NA),PRUNE2(8.4693e-23,0.689)	NA	NA	NA	NA	NA	NA	NA	NA	No	ID=9-76791208-76791630-ATACTGCACCAATTATCATTGGTACAATA;MOTIFS=ATACTGCACCAATTATCATTGGTACAATA;STRUC=<TR3835818>,ID=9-76791625-76791634-ATT;MOTIFS=ATT;STRUC=<TR3835819>	HPRC,HGSVC,1KG-ONT	No	3.66	Yes	NA,NA	NA	NA
chr9:76791602	302085	INS	59	0.8402	0.5894	57	PCA3(NA,NA),PRUNE2(8.4693e-23,0.689)	NA	NA	NA	NA	NA	NA	NA	NA	No	ID=9-76791208-76791630-ATACTGCACCAATTATCATTGGTACAATA;MOTIFS=ATACTGCACCAATTATCATTGGTACAATA;STRUC=<TR3835818>	HPRC,HGSVC,1KG-ONT	No	0.118	Yes	NA,NA	NA	NA
chr9:76791621	302089	INS	319	0.9451	0.2218	5	PCA3(NA,NA),PRUNE2(8.4693e-23,0.689)	NA	NA	NA	NA	NA	NA	NA	NA	No	ID=9-76791208-76791630-ATACTGCACCAATTATCATTGGTACAATA;MOTIFS=ATACTGCACCAATTATCATTGGTACAATA;STRUC=<TR3835818>	HPRC,HGSVC,1KG-ONT	No	0.118	Yes	NA,NA	NA	NA
chr9:76791621	302088	INS	87	0.8019	0.697	14	PCA3(NA,NA),PRUNE2(8.4693e-23,0.689)	NA	NA	NA	NA	NA	NA	NA	NA	No	ID=9-76791208-76791630-ATACTGCACCAATTATCATTGGTACAATA;MOTIFS=ATACTGCACCAATTATCATTGGTACAATA;STRUC=<TR3835818>	HPRC,HGSVC	No	0.118	Yes	NA,NA	NA	NA
chr9:76791621	302087	INS	116	0.9251	0.337	99	PCA3(NA,NA),PRUNE2(8.4693e-23,0.689)	NA	NA	NA	NA	NA	NA	NA	NA	No	ID=9-76791208-76791630-ATACTGCACCAATTATCATTGGTACAATA;MOTIFS=ATACTGCACCAATTATCATTGGTACAATA;STRUC=<TR3835818>	HPRC,HGSVC	No	0.118	Yes	NA,NA	NA	NA
chr9:76791621	302090	INS	232	0.8021	0.6778	16	PCA3(NA,NA),PRUNE2(8.4693e-23,0.689)	NA	NA	NA	NA	NA	NA	NA	NA	No	ID=9-76791208-76791630-ATACTGCACCAATTATCATTGGTACAATA;MOTIFS=ATACTGCACCAATTATCATTGGTACAATA;STRUC=<TR3835818>	HPRC,HGSVC,1KG-ONT	No	0.118	Yes	NA,NA	NA	NA
chr9:76791621	302086	INS	145	0.9643	0.1405	332	PCA3(NA,NA),PRUNE2(8.4693e-23,0.689)	NA	NA	NA	NA	NA	NA	NA	NA	No	ID=9-76791208-76791630-ATACTGCACCAATTATCATTGGTACAATA;MOTIFS=ATACTGCACCAATTATCATTGGTACAATA;STRUC=<TR3835818>	HPRC,HGSVC,1KG-ONT	No	0.118	Yes	NA,NA	NA	NA
chr9:76831142	302091	DEL	6842	0.9909	0.0717	1	PCA3(NA,NA),PRUNE2(8.4693e-23,0.689)	NA	NA	NA	NA	NA	NA	NA	enhancer	No	ID=9-76832633-76832642-AC;MOTIFS=AC;STRUC=<TR3835869>,ID=9-76833761-76833770-A;MOTIFS=A;STRUC=<TR3835870>,ID=9-76833767-76833782-AAAT;MOTIFS=AAAT;STRUC=<TR3835871>,ID=9-76833788-76833797-A;MOTIFS=A;STRUC=<TR3835872>,ID=9-76833886-76833899-T;MOTIFS=T;STRUC=<TR3835873>,ID=9-76835335-76835343-A;MOTIFS=A;STRUC=<TR3835874>,ID=9-76835371-76835380-GGA;MOTIFS=GGA;STRUC=<TR3835875>,ID=9-76835738-76835753-AG;MOTIFS=AG;STRUC=<TR3835876>,ID=9-76835752-76835760-A;MOTIFS=A;STRUC=<TR3835877>,ID=9-76837441-76837477-AAT;MOTIFS=AAT;STRUC=<TR3835878>,ID=9-76837626-76837635-A;MOTIFS=A;STRUC=<TR3835879>,ID=9-76837773-76837789-T;MOTIFS=T;STRUC=<TR3835880>	HPRC	No	7.288	No	NA,NA	NA	NA
chr9:76836354	302093	INS	336	0.9845	0.0646	544	PCA3(NA,NA),PRUNE2(8.4693e-23,0.689)	NA	NA	NA	NA	NA	NA	NA	NA	No	NA	HPRC,HGSVC,1KG-ONT	No	6.681	Yes	NA,NA	NA	NA
chr9:76836354	302092	INS	312	0.9497	0.2255	16	PCA3(NA,NA),PRUNE2(8.4693e-23,0.689)	NA	NA	NA	NA	NA	NA	NA	NA	No	NA	HPRC,HGSVC,1KG-ONT	No	6.681	Yes	NA,NA	NA	NA
chr9:76837369	302094	DEL	1203	0.939	0.2451	9	PCA3(NA,NA),PRUNE2(8.4693e-23,0.689)	NA	NA	NA	NA	NA	NA	NA	NA	No	ID=9-76837441-76837477-AAT;MOTIFS=AAT;STRUC=<TR3835878>,ID=9-76837626-76837635-A;MOTIFS=A;STRUC=<TR3835879>,ID=9-76837773-76837789-T;MOTIFS=T;STRUC=<TR3835880>,ID=9-76838159-76838168-T;MOTIFS=T;STRUC=<TR3835881>,ID=9-76838245-76838253-ATAG;MOTIFS=ATAG;STRUC=<TR3835882>	1KG-ONT	Yes	0.78	No	NA,NA	NA	NA
chr9:76855082	302097	INS	52	0.8173	0.6603	16	PCA3(NA,NA),PRUNE2(8.4693e-23,0.689)	NA	NA	NA	NA	NA	NA	NA	NA	No	ID=9-76855064-76855083-A;MOTIFS=A;STRUC=<TR3835908>	NA	No	0.692	Yes	NA,NA	NA	NA
chr9:76855082	302096	INS	55	0.8466	0.5653	2	PCA3(NA,NA),PRUNE2(8.4693e-23,0.689)	NA	NA	NA	NA	NA	NA	NA	NA	No	ID=9-76855064-76855083-A;MOTIFS=A;STRUC=<TR3835908>	NA	No	0.692	Yes	NA,NA	NA	NA
chr9:76855082	302095	INS	53	0.8773	0.4768	6	PCA3(NA,NA),PRUNE2(8.4693e-23,0.689)	NA	NA	NA	NA	NA	NA	NA	NA	No	ID=9-76855064-76855083-A;MOTIFS=A;STRUC=<TR3835908>	NA	No	0.692	Yes	NA,NA	NA	NA
chr9:76867890	302098	DEL	1025	0.9346	0.2226	2	PRUNE2(8.4693e-23,0.689)	NA	NA	NA	NA	NA	NA	NA	NA	No	ID=9-76868837-76868848-G;MOTIFS=G;STRUC=(G)n	NA	Yes	3.937	Yes	NA,NA	NA	NA
chr9:76879903	302099	INS	51	0.8427	0.6011	1	PRUNE2(8.4693e-23,0.689)	NA	NA	NA	NA	NA	NA	NA	NA	No	ID=9-76879878-76879904-AT;MOTIFS=AT;STRUC=<TR3835946>	NA	No	0.692	Yes	NA,NA	NA	NA
chr9:76919068	302100	INS	328	0.8816	0.4559	8	NA	NA	NA	NA	NA	NA	NA	NA	NA	No	NA	1KG-ONT	Yes	4.642	Yes	NA,NA	NA	NA
chr9:76919068	302101	INS	346	0.8137	0.6553	7	NA	NA	NA	NA	NA	NA	NA	NA	NA	No	NA	1KG-ONT	Yes	4.642	Yes	NA,NA	NA	NA
chr9:76926610	302102	INS	315	0.9405	0.2517	17	NA	NA	NA	NA	NA	NA	NA	NA	enhancer	No	NA	1KG-ONT	Yes	3.322	Yes	NA,NA	NA	NA
chr9:76926610	302103	INS	344	0.9112	0.3192	23	NA	NA	NA	NA	NA	NA	NA	NA	enhancer	No	NA	1KG-ONT	Yes	3.322	Yes	NA,NA	NA	NA
chr9:76927985	302104	INS	63	0.8866	0.441	1	NA	NA	NA	NA	NA	NA	NA	NA	NA	No	NA	NA	No	7.398	No	NA,NA	NA	NA
chr9:76940843	302105	DEL	2342	0.8837	0.4448	282	NA	NA	NA	NA	NA	NA	NA	NA	NA	No	ID=9-76940894-76940904-A,9-76941241-76941279-TTCTGTAGTGATGGACATA;MOTIFS=TTCTGTAGTGATGGACATA,A;STRUC=<VC255670>	HPRC,HGSVC,1KG-ONT	Yes	13.44	Yes	NA,NA	NA	NA
chr9:76955268	302106	DEL	116	0.8504	0.5549	1	NA	NA	NA	NA	NA	NA	NA	NA	NA	No	NA	NA	Yes	0.165	No	NA,NA	NA	NA
chr9:76959131	302107	INS	58	0.8784	0.4782	5	NA	NA	NA	NA	NA	NA	NA	NA	NA	No	NA	NA	Yes	1.616	Yes	NA,NA	NA	NA
chr9:76959159	302108	INS	56	0.8219	0.6419	1	NA	NA	NA	NA	NA	NA	NA	NA	NA	No	ID=9-76959131-76959142-TA,9-76959161-76959172-TA,9-76959175-76959188-TA,9-76959189-76959202-TA;MOTIFS=TA;STRUC=<VC255673>,ID=9-76959153-76959162-TG;MOTIFS=TG;STRUC=<TR3836070>	NA	No	1.616	No	NA,NA	NA	NA
chr9:76968239	302109	INS	318	0.9426	0.2559	474	NA	NA	NA	NA	NA	NA	NA	NA	NA	No	ID=9-76968239-76968249-A;MOTIFS=A;STRUC=(A)n	HPRC,HGSVC,1KG-ONT	Yes	1.616	Yes	NA,NA	NA	NA
chr9:76968239	302110	INS	333	0.9865	0.0575	50	NA	NA	NA	NA	NA	NA	NA	NA	NA	No	ID=9-76968239-76968249-A;MOTIFS=A;STRUC=(A)n	HPRC,HGSVC,1KG-ONT	Yes	1.616	Yes	NA,NA	NA	NA
chr9:76987441	302111	INS	320	0.9509	0.2091	180	NA	NA	NA	NA	NA	NA	NA	NA	NA	No	NA	HPRC,HGSVC,1KG-ONT	Yes	1.992	Yes	NA,NA	NA	NA
chr9:76996779	302112	INS	331	0.9259	0.2952	22	NA	NA	NA	NA	NA	NA	NA	NA	NA	No	NA	1KG-ONT	Yes	6.473	Yes	NA,NA	NA	NA
chr9:76997977	302113	INS	1839	0.9779	0.0745	30	NA	NA	NA	NA	NA	NA	NA	NA	NA	No	NA	HPRC,HGSVC,1KG-ONT	Yes	1.616	Yes	NA,NA	NA	NA
chr9:76997977	302114	INS	1967	0.9695	0.1391	462	NA	NA	NA	NA	NA	NA	NA	NA	NA	No	NA	HPRC,HGSVC,1KG-ONT	Yes	1.616	Yes	NA,NA	NA	NA
chr9:76997977	302115	INS	2037	0.9284	0.2821	69	NA	NA	NA	NA	NA	NA	NA	NA	NA	No	NA	HPRC,HGSVC,1KG-ONT	Yes	1.616	Yes	NA,NA	NA	NA
chr9:77005964	302116	DEL	136	0.9638	0.3235	1	NA	NA	NA	NA	NA	NA	NA	NA	NA	No	NA	HPRC	No	0.332	No	NA,NA	NA	NA
chr9:77012119	302117	INS	54	0.8178	0.6636	10	NA	NA	NA	NA	NA	NA	NA	NA	enhancer	No	NA	HPRC,HGSVC,1KG-ONT	Yes	6.477	Yes	NA,NA	NA	NA
chr9:77012119	302118	INS	63	0.8592	0.5983	2	NA	NA	NA	NA	NA	NA	NA	NA	enhancer	No	NA	HPRC,HGSVC,1KG-ONT	Yes	6.477	Yes	NA,NA	NA	NA
chr9:77012119	302119	INS	75	0.8815	0.4049	2	NA	NA	NA	NA	NA	NA	NA	NA	enhancer	No	NA	HPRC,HGSVC,1KG-ONT	Yes	6.477	No	NA,NA	NA	NA
chr9:77017048	302120	INS	89	0.8315	0.5994	14	NA	NA	NA	NA	NA	NA	NA	NA	enhancer	No	NA	HGSVC	Yes	7.722	Yes	NA,NA	NA	NA
chr9:77024755	302121	INS	701	0.8163	0.6644	1	NA	NA	NA	NA	NA	NA	NA	NA	NA	No	NA	NA	No	8.182	No	NA,NA	NA	NA
chr9:77036864	302122	INS	311	0.9389	0.2491	6	NA	NA	NA	NA	NA	NA	NA	NA	NA	No	NA	HPRC,HGSVC,1KG-ONT	Yes	0.44	Yes	NA,NA	NA	NA
chr9:77040685	302123	DEL	237	0.9164	0.3566	1	NA	NA	NA	NA	NA	NA	NA	NA	NA	No	ID=9-77040807-77040818-TA,9-77040817-77040823-TG,9-77040831-77040846-TA,9-77040854-77040865-AT,9-77040868-77040878-AT,9-77040868-77040936-ATATATATATGTATATACATATATATATACACAT,9-77040886-77040897-AT,9-77040900-77040912-AT,9-77040920-77040931-AT,9-77040934-77040955-AT,9-77040970-77040982-AT;MOTIFS=TG,TA,ATATATATATGTATATACATATATATATACACAT,AT;STRUC=<VC255685>	NA	No	0.708	No	NA,NA	NA	NA
chr9:77040831	302124	DEL	104	0.8415	0.5869	5	NA	NA	NA	NA	NA	NA	NA	NA	NA	No	ID=9-77040807-77040818-TA,9-77040817-77040823-TG,9-77040831-77040846-TA,9-77040854-77040865-AT,9-77040868-77040878-AT,9-77040868-77040936-ATATATATATGTATATACATATATATATACACAT,9-77040886-77040897-AT,9-77040900-77040912-AT,9-77040920-77040931-AT,9-77040934-77040955-AT,9-77040970-77040982-AT;MOTIFS=TG,TA,ATATATATATGTATATACATATATATATACACAT,AT;STRUC=<VC255685>	HPRC	Yes	0.642	No	NA,NA	NA	NA
chr9:77040831	302125	DEL	110	0.8107	0.6678	1	NA	NA	NA	NA	NA	NA	NA	NA	NA	No	ID=9-77040807-77040818-TA,9-77040817-77040823-TG,9-77040831-77040846-TA,9-77040854-77040865-AT,9-77040868-77040878-AT,9-77040868-77040936-ATATATATATGTATATACATATATATATACACAT,9-77040886-77040897-AT,9-77040900-77040912-AT,9-77040920-77040931-AT,9-77040934-77040955-AT,9-77040970-77040982-AT;MOTIFS=TG,TA,ATATATATATGTATATACATATATATATACACAT,AT;STRUC=<VC255685>	HPRC	Yes	0.629	No	NA,NA	NA	NA
chr9:77040834	302126	DEL	66	0.8471	0.5802	22	NA	NA	NA	NA	NA	NA	NA	NA	NA	No	ID=9-77040807-77040818-TA,9-77040817-77040823-TG,9-77040831-77040846-TA,9-77040854-77040865-AT,9-77040868-77040878-AT,9-77040868-77040936-ATATATATATGTATATACATATATATATACACAT,9-77040886-77040897-AT,9-77040900-77040912-AT,9-77040920-77040931-AT,9-77040934-77040955-AT,9-77040970-77040982-AT;MOTIFS=TG,TA,ATATATATATGTATATACATATATATATACACAT,AT;STRUC=<VC255685>	HPRC,HGSVC,1KG-ONT	Yes	0.699	Yes	NA,NA	NA	NA
chr9:77040838	302127	INS	62	0.8763	0.4742	2	NA	NA	NA	NA	NA	NA	NA	NA	NA	No	ID=9-77040807-77040818-TA,9-77040817-77040823-TG,9-77040831-77040846-TA,9-77040854-77040865-AT,9-77040868-77040878-AT,9-77040868-77040936-ATATATATATGTATATACATATATATATACACAT,9-77040886-77040897-AT,9-77040900-77040912-AT,9-77040920-77040931-AT,9-77040934-77040955-AT,9-77040970-77040982-AT;MOTIFS=TG,TA,ATATATATATGTATATACATATATATATACACAT,AT;STRUC=<VC255685>	HPRC,HGSVC,1KG-ONT	No	0.142	No	NA,NA	NA	NA
chr9:77040864	302128	DEL	70	0.8807	0.4321	13	NA	NA	NA	NA	NA	NA	NA	NA	NA	No	ID=9-77040807-77040818-TA,9-77040817-77040823-TG,9-77040831-77040846-TA,9-77040854-77040865-AT,9-77040868-77040878-AT,9-77040868-77040936-ATATATATATGTATATACATATATATATACACAT,9-77040886-77040897-AT,9-77040900-77040912-AT,9-77040920-77040931-AT,9-77040934-77040955-AT,9-77040970-77040982-AT;MOTIFS=TG,TA,ATATATATATGTATATACATATATATATACACAT,AT;STRUC=<VC255685>	HPRC,HGSVC,1KG-ONT	Yes	0.57	Yes	NA,NA	NA	NA
chr9:77040899	302129	INS	86	0.8305	0.6685	1	NA	NA	NA	NA	NA	NA	NA	NA	NA	No	ID=9-77040807-77040818-TA,9-77040817-77040823-TG,9-77040831-77040846-TA,9-77040854-77040865-AT,9-77040868-77040878-AT,9-77040868-77040936-ATATATATATGTATATACATATATATATACACAT,9-77040886-77040897-AT,9-77040900-77040912-AT,9-77040920-77040931-AT,9-77040934-77040955-AT,9-77040970-77040982-AT;MOTIFS=TG,TA,ATATATATATGTATATACATATATATATACACAT,AT;STRUC=<VC255685>	HPRC,HGSVC	Yes	0.142	No	NA,NA	NA	NA
chr9:77040902	302130	INS	56	0.8715	0.4747	6	NA	NA	NA	NA	NA	NA	NA	NA	NA	No	ID=9-77040807-77040818-TA,9-77040817-77040823-TG,9-77040831-77040846-TA,9-77040854-77040865-AT,9-77040868-77040878-AT,9-77040868-77040936-ATATATATATGTATATACATATATATATACACAT,9-77040886-77040897-AT,9-77040900-77040912-AT,9-77040920-77040931-AT,9-77040934-77040955-AT,9-77040970-77040982-AT;MOTIFS=TG,TA,ATATATATATGTATATACATATATATATACACAT,AT;STRUC=<VC255685>	HPRC,HGSVC,1KG-ONT	Yes	0.142	Yes	NA,NA	NA	NA
chr9:77040933	302131	INS	52	0.9018	0.3674	1	NA	NA	NA	NA	NA	NA	NA	NA	NA	No	ID=9-77040807-77040818-TA,9-77040817-77040823-TG,9-77040831-77040846-TA,9-77040854-77040865-AT,9-77040868-77040878-AT,9-77040868-77040936-ATATATATATGTATATACATATATATATACACAT,9-77040886-77040897-AT,9-77040900-77040912-AT,9-77040920-77040931-AT,9-77040934-77040955-AT,9-77040970-77040982-AT;MOTIFS=TG,TA,ATATATATATGTATATACATATATATATACACAT,AT;STRUC=<VC255685>	HPRC,HGSVC,1KG-ONT	Yes	0.142	No	NA,NA	NA	NA
chr9:77040940	302133	INS	60	0.884	0.4203	3	NA	NA	NA	NA	NA	NA	NA	NA	NA	No	ID=9-77040807-77040818-TA,9-77040817-77040823-TG,9-77040831-77040846-TA,9-77040854-77040865-AT,9-77040868-77040878-AT,9-77040868-77040936-ATATATATATGTATATACATATATATATACACAT,9-77040886-77040897-AT,9-77040900-77040912-AT,9-77040920-77040931-AT,9-77040934-77040955-AT,9-77040970-77040982-AT;MOTIFS=TG,TA,ATATATATATGTATATACATATATATATACACAT,AT;STRUC=<VC255685>	HPRC,HGSVC,1KG-ONT	Yes	0.142	Yes	NA,NA	NA	NA
chr9:77040940	302136	INS	282	0.8405	0.6025	2	NA	NA	NA	NA	NA	NA	NA	NA	NA	No	ID=9-77040807-77040818-TA,9-77040817-77040823-TG,9-77040831-77040846-TA,9-77040854-77040865-AT,9-77040868-77040878-AT,9-77040868-77040936-ATATATATATGTATATACATATATATATACACAT,9-77040886-77040897-AT,9-77040900-77040912-AT,9-77040920-77040931-AT,9-77040934-77040955-AT,9-77040970-77040982-AT;MOTIFS=TG,TA,ATATATATATGTATATACATATATATATACACAT,AT;STRUC=<VC255685>	NA	Yes	0.142	Yes	NA,NA	NA	NA
chr9:77040940	302135	INS	218	0.8257	0.6421	4	NA	NA	NA	NA	NA	NA	NA	NA	NA	No	ID=9-77040807-77040818-TA,9-77040817-77040823-TG,9-77040831-77040846-TA,9-77040854-77040865-AT,9-77040868-77040878-AT,9-77040868-77040936-ATATATATATGTATATACATATATATATACACAT,9-77040886-77040897-AT,9-77040900-77040912-AT,9-77040920-77040931-AT,9-77040934-77040955-AT,9-77040970-77040982-AT;MOTIFS=TG,TA,ATATATATATGTATATACATATATATATACACAT,AT;STRUC=<VC255685>	NA	Yes	0.142	Yes	NA,NA	NA	NA
chr9:77040940	302134	INS	154	0.8491	0.5498	5	NA	NA	NA	NA	NA	NA	NA	NA	NA	No	ID=9-77040807-77040818-TA,9-77040817-77040823-TG,9-77040831-77040846-TA,9-77040854-77040865-AT,9-77040868-77040878-AT,9-77040868-77040936-ATATATATATGTATATACATATATATATACACAT,9-77040886-77040897-AT,9-77040900-77040912-AT,9-77040920-77040931-AT,9-77040934-77040955-AT,9-77040970-77040982-AT;MOTIFS=TG,TA,ATATATATATGTATATACATATATATATACACAT,AT;STRUC=<VC255685>	HGSVC	Yes	0.142	No	NA,NA	NA	NA
chr9:77040940	302132	INS	118	0.8871	0.4326	61	NA	NA	NA	NA	NA	NA	NA	NA	NA	No	ID=9-77040807-77040818-TA,9-77040817-77040823-TG,9-77040831-77040846-TA,9-77040854-77040865-AT,9-77040868-77040878-AT,9-77040868-77040936-ATATATATATGTATATACATATATATATACACAT,9-77040886-77040897-AT,9-77040900-77040912-AT,9-77040920-77040931-AT,9-77040934-77040955-AT,9-77040970-77040982-AT;MOTIFS=TG,TA,ATATATATATGTATATACATATATATATACACAT,AT;STRUC=<VC255685>	HPRC,HGSVC	Yes	0.142	Yes	NA,NA	NA	NA
chr9:77040942	302139	INS	56	0.9568	0.1613	7	NA	NA	NA	NA	NA	NA	NA	NA	NA	No	ID=9-77040807-77040818-TA,9-77040817-77040823-TG,9-77040831-77040846-TA,9-77040854-77040865-AT,9-77040868-77040878-AT,9-77040868-77040936-ATATATATATGTATATACATATATATATACACAT,9-77040886-77040897-AT,9-77040900-77040912-AT,9-77040920-77040931-AT,9-77040934-77040955-AT,9-77040970-77040982-AT;MOTIFS=TG,TA,ATATATATATGTATATACATATATATATACACAT,AT;STRUC=<VC255685>	HPRC,HGSVC,1KG-ONT	Yes	0.142	Yes	NA,NA	NA	NA
chr9:77040942	302138	INS	94	0.8754	0.4255	14	NA	NA	NA	NA	NA	NA	NA	NA	NA	No	ID=9-77040807-77040818-TA,9-77040817-77040823-TG,9-77040831-77040846-TA,9-77040854-77040865-AT,9-77040868-77040878-AT,9-77040868-77040936-ATATATATATGTATATACATATATATATACACAT,9-77040886-77040897-AT,9-77040900-77040912-AT,9-77040920-77040931-AT,9-77040934-77040955-AT,9-77040970-77040982-AT;MOTIFS=TG,TA,ATATATATATGTATATACATATATATATACACAT,AT;STRUC=<VC255685>	HPRC,HGSVC	Yes	0.142	Yes	NA,NA	NA	NA
chr9:77040942	302137	INS	60	0.8907	0.3893	273	NA	NA	NA	NA	NA	NA	NA	NA	NA	No	ID=9-77040807-77040818-TA,9-77040817-77040823-TG,9-77040831-77040846-TA,9-77040854-77040865-AT,9-77040868-77040878-AT,9-77040868-77040936-ATATATATATGTATATACATATATATATACACAT,9-77040886-77040897-AT,9-77040900-77040912-AT,9-77040920-77040931-AT,9-77040934-77040955-AT,9-77040970-77040982-AT;MOTIFS=TG,TA,ATATATATATGTATATACATATATATATACACAT,AT;STRUC=<VC255685>	HPRC,HGSVC,1KG-ONT	Yes	0.142	Yes	NA,NA	NA	NA
chr9:77045708	302140	DEL	2506	0.8158	0.6471	2	NA	NA	NA	NA	NA	NA	NA	NA	NA	No	ID=9-77045872-77045887-GTTTT;MOTIFS=GTTTT;STRUC=<TR3836218>,ID=9-77046265-77046283-TTTTG;MOTIFS=TTTTG;STRUC=<TR3836219>,ID=9-77046834-77046845-T;MOTIFS=T;STRUC=<TR3836220>,ID=9-77047154-77047163-GAG;MOTIFS=GAG;STRUC=<TR3836221>,ID=9-77047715-77047740-AAACA;MOTIFS=AAACA;STRUC=<TR3836222>,ID=9-77048173-77048191-TTTTC;MOTIFS=TTTTC;STRUC=<TR3836223>	1KG-ONT	Yes	11.28	No	NA,NA	NA	NA
chr9:77053810	302141	INS	358	0.8445	0.5988	1	NA	NA	NA	NA	NA	NA	NA	NA	NA	No	NA	NA	Yes	1.616	No	NA,NA	NA	NA
chr9:77058800	302142	DEL	118	0.8805	0.4897	80	NA	NA	NA	NA	NA	NA	NA	NA	NA	No	ID=9-77058734-77058747-A,9-77058745-77058756-AAG,9-77058758-77058767-GAA,9-77058762-77058822-AAGA,9-77058819-77058823-AG,9-77058821-77058849-AGAA,9-77058850-77058866-GAAA,9-77058865-77058879-AAAG,9-77058892-77058904-GAAA,9-77058903-77058917-AAAG;MOTIFS=A,AAAG,AG,GAA,AAG,AGAA,GAAA,AAGA;STRUC=<VC255690>	HPRC,HGSVC,1KG-ONT	No	1.151	Yes	NA,NA	NA	NA
chr9:77058808	302143	DEL	110	0.884	0.4076	66	NA	NA	NA	NA	NA	NA	NA	NA	NA	No	ID=9-77058734-77058747-A,9-77058745-77058756-AAG,9-77058758-77058767-GAA,9-77058762-77058822-AAGA,9-77058819-77058823-AG,9-77058821-77058849-AGAA,9-77058850-77058866-GAAA,9-77058865-77058879-AAAG,9-77058892-77058904-GAAA,9-77058903-77058917-AAAG;MOTIFS=A,AAAG,AG,GAA,AAG,AGAA,GAAA,AAGA;STRUC=<VC255690>	HPRC,HGSVC,1KG-ONT	No	1.151	Yes	NA,NA	NA	NA
chr9:77058812	302144	DEL	62	0.8072	0.6819	3	NA	NA	NA	NA	NA	NA	NA	NA	NA	No	ID=9-77058734-77058747-A,9-77058745-77058756-AAG,9-77058758-77058767-GAA,9-77058762-77058822-AAGA,9-77058819-77058823-AG,9-77058821-77058849-AGAA,9-77058850-77058866-GAAA,9-77058865-77058879-AAAG,9-77058892-77058904-GAAA,9-77058903-77058917-AAAG;MOTIFS=A,AAAG,AG,GAA,AAG,AGAA,GAAA,AAGA;STRUC=<VC255690>	HPRC,HGSVC	No	1.083	No	NA,NA	NA	NA
chr9:77058813	302145	DEL	90	0.8089	0.6869	2	NA	NA	NA	NA	NA	NA	NA	NA	NA	No	ID=9-77058734-77058747-A,9-77058745-77058756-AAG,9-77058758-77058767-GAA,9-77058762-77058822-AAGA,9-77058819-77058823-AG,9-77058821-77058849-AGAA,9-77058850-77058866-GAAA,9-77058865-77058879-AAAG,9-77058892-77058904-GAAA,9-77058903-77058917-AAAG;MOTIFS=A,AAAG,AG,GAA,AAG,AGAA,GAAA,AAGA;STRUC=<VC255690>	HPRC,HGSVC,1KG-ONT	No	1.151	No	NA,NA	NA	NA
chr9:77058815	302146	DEL	58	0.821	0.6308	20	NA	NA	NA	NA	NA	NA	NA	NA	NA	No	ID=9-77058734-77058747-A,9-77058745-77058756-AAG,9-77058758-77058767-GAA,9-77058762-77058822-AAGA,9-77058819-77058823-AG,9-77058821-77058849-AGAA,9-77058850-77058866-GAAA,9-77058865-77058879-AAAG,9-77058892-77058904-GAAA,9-77058903-77058917-AAAG;MOTIFS=A,AAAG,AG,GAA,AAG,AGAA,GAAA,AAGA;STRUC=<VC255690>	HPRC,HGSVC	No	1.083	Yes	NA,NA	NA	NA
chr9:77058823	302147	DEL	102	0.8409	0.5983	35	NA	NA	NA	NA	NA	NA	NA	NA	NA	No	ID=9-77058734-77058747-A,9-77058745-77058756-AAG,9-77058758-77058767-GAA,9-77058762-77058822-AAGA,9-77058819-77058823-AG,9-77058821-77058849-AGAA,9-77058850-77058866-GAAA,9-77058865-77058879-AAAG,9-77058892-77058904-GAAA,9-77058903-77058917-AAAG;MOTIFS=A,AAAG,AG,GAA,AAG,AGAA,GAAA,AAGA;STRUC=<VC255690>	HPRC,HGSVC,1KG-ONT	No	1.151	Yes	NA,NA	NA	NA
chr9:77058838	302148	DEL	54	0.8702	0.5437	43	NA	NA	NA	NA	NA	NA	NA	NA	NA	No	ID=9-77058734-77058747-A,9-77058745-77058756-AAG,9-77058758-77058767-GAA,9-77058762-77058822-AAGA,9-77058819-77058823-AG,9-77058821-77058849-AGAA,9-77058850-77058866-GAAA,9-77058865-77058879-AAAG,9-77058892-77058904-GAAA,9-77058903-77058917-AAAG;MOTIFS=A,AAAG,AG,GAA,AAG,AGAA,GAAA,AAGA;STRUC=<VC255690>	HPRC,HGSVC	No	1.151	Yes	NA,NA	NA	NA
chr9:77058842	302149	DEL	50	0.8373	0.6229	75	NA	NA	NA	NA	NA	NA	NA	NA	NA	No	ID=9-77058734-77058747-A,9-77058745-77058756-AAG,9-77058758-77058767-GAA,9-77058762-77058822-AAGA,9-77058819-77058823-AG,9-77058821-77058849-AGAA,9-77058850-77058866-GAAA,9-77058865-77058879-AAAG,9-77058892-77058904-GAAA,9-77058903-77058917-AAAG;MOTIFS=A,AAAG,AG,GAA,AAG,AGAA,GAAA,AAGA;STRUC=<VC255690>	HPRC,HGSVC	No	1.151	Yes	NA,NA	NA	NA
chr9:77087192	302150	DEL	70	0.9554	0.1975	10	NA	NA	NA	NA	NA	NA	NA	NA	NA	No	ID=9-77087186-77087195-A,9-77087192-77087253-AAAG,9-77087252-77087305-AGAA;MOTIFS=AAAG,AGAA,A;STRUC=<VC255696>	HPRC,HGSVC,1KG-ONT	Yes	0.795	Yes	NA,NA	NA	NA
chr9:77087192	302151	DEL	74	0.9635	0.1736	2	NA	NA	NA	NA	NA	NA	NA	NA	NA	No	ID=9-77087186-77087195-A,9-77087192-77087253-AAAG,9-77087252-77087305-AGAA;MOTIFS=AAAG,AGAA,A;STRUC=<VC255696>	HPRC,HGSVC,1KG-ONT	Yes	0.795	Yes	NA,NA	NA	NA
chr9:77087192	302152	DEL	82	0.9369	0.2704	174	NA	NA	NA	NA	NA	NA	NA	NA	NA	No	ID=9-77087186-77087195-A,9-77087192-77087253-AAAG,9-77087252-77087305-AGAA;MOTIFS=AAAG,AGAA,A;STRUC=<VC255696>	HPRC,HGSVC,1KG-ONT	Yes	0.795	Yes	NA,NA	NA	NA
chr9:77087194	302153	DEL	58	0.8118	0.667	10	NA	NA	NA	NA	NA	NA	NA	NA	NA	No	ID=9-77087186-77087195-A,9-77087192-77087253-AAAG,9-77087252-77087305-AGAA;MOTIFS=AAAG,AGAA,A;STRUC=<VC255696>	HPRC,HGSVC,1KG-ONT	Yes	0.894	Yes	NA,NA	NA	NA
chr9:77087198	302154	DEL	54	0.8954	0.4497	7	NA	NA	NA	NA	NA	NA	NA	NA	NA	No	ID=9-77087186-77087195-A,9-77087192-77087253-AAAG,9-77087252-77087305-AGAA;MOTIFS=AAAG,AGAA,A;STRUC=<VC255696>	HPRC,HGSVC	Yes	0.922	Yes	NA,NA	NA	NA
chr9:77087202	302155	DEL	50	0.8721	0.4854	39	NA	NA	NA	NA	NA	NA	NA	NA	NA	No	ID=9-77087186-77087195-A,9-77087192-77087253-AAAG,9-77087252-77087305-AGAA;MOTIFS=AAAG,AGAA,A;STRUC=<VC255696>	HPRC,HGSVC	Yes	1.128	Yes	NA,NA	NA	NA
chr9:77087252	302156	INS	78	0.8123	0.6452	1	NA	NA	NA	NA	NA	NA	NA	NA	NA	No	ID=9-77087186-77087195-A,9-77087192-77087253-AAAG,9-77087252-77087305-AGAA;MOTIFS=AAAG,AGAA,A;STRUC=<VC255696>	NA	No	0.167	No	NA,NA	NA	NA
chr9:77093988	302157	INS	318	0.9584	0.1881	20	NA	NA	NA	NA	NA	NA	NA	NA	NA	No	NA	HPRC,HGSVC,1KG-ONT	Yes	0.692	Yes	NA,NA	NA	NA
chr9:77093988	302158	INS	336	0.9069	0.3473	65	NA	NA	NA	NA	NA	NA	NA	NA	NA	No	NA	HPRC,HGSVC,1KG-ONT	Yes	0.692	Yes	NA,NA	NA	NA
chr9:77119705	302159	INS	310	0.9225	0.271	1	NA	NA	NA	NA	NA	NA	NA	NA	NA	No	NA	NA	No	1.616	No	NA,NA	NA	NA
chr9:77152158	302160	INS	60	0.9372	0.4581	1	NA	NA	NA	NA	NA	NA	NA	NA	NA	No	ID=9-77152157-77152166-TA;MOTIFS=TA;STRUC=<TR3836389>	HPRC	No	2.037	No	NA,NA	NA	NA
chr9:77155321	302161	INS	82	0.825	0.6518	5	NA	NA	NA	NA	NA	NA	NA	NA	NA	No	ID=9-77155280-77155360-AAAG;MOTIFS=AAAG;STRUC=<TR3836403>	HPRC,HGSVC	Yes	0.44	Yes	NA,NA	NA	NA
chr9:77155322	302162	INS	93	0.8583	0.6033	4	NA	NA	NA	NA	NA	NA	NA	NA	NA	No	ID=9-77155280-77155360-AAAG;MOTIFS=AAAG;STRUC=<TR3836403>	HPRC,HGSVC	Yes	0.44	Yes	NA,NA	NA	NA
chr9:77155326	302164	INS	68	0.8814	0.4239	4	NA	NA	NA	NA	NA	NA	NA	NA	NA	No	ID=9-77155280-77155360-AAAG;MOTIFS=AAAG;STRUC=<TR3836403>	HPRC,HGSVC,1KG-ONT	Yes	0.44	Yes	NA,NA	NA	NA
chr9:77155326	302165	INS	56	0.8632	0.4767	3	NA	NA	NA	NA	NA	NA	NA	NA	NA	No	ID=9-77155280-77155360-AAAG;MOTIFS=AAAG;STRUC=<TR3836403>	HPRC,HGSVC,1KG-ONT	Yes	0.44	Yes	NA,NA	NA	NA
chr9:77155326	302163	INS	76	0.8727	0.4718	7	NA	NA	NA	NA	NA	NA	NA	NA	NA	No	ID=9-77155280-77155360-AAAG;MOTIFS=AAAG;STRUC=<TR3836403>	HPRC,HGSVC	Yes	0.44	Yes	NA,NA	NA	NA
chr9:77155326	302166	INS	60	0.9004	0.3735	4	NA	NA	NA	NA	NA	NA	NA	NA	NA	No	ID=9-77155280-77155360-AAAG;MOTIFS=AAAG;STRUC=<TR3836403>	HPRC,HGSVC,1KG-ONT	Yes	0.44	Yes	NA,NA	NA	NA
chr9:77155330	302167	INS	72	0.9151	0.5584	9	NA	NA	NA	NA	NA	NA	NA	NA	NA	No	ID=9-77155280-77155360-AAAG;MOTIFS=AAAG;STRUC=<TR3836403>	HPRC,HGSVC,1KG-ONT	Yes	0.44	Yes	NA,NA	NA	NA
chr9:77155338	302168	INS	88	0.8452	0.6772	12	NA	NA	NA	NA	NA	NA	NA	NA	NA	No	ID=9-77155280-77155360-AAAG;MOTIFS=AAAG;STRUC=<TR3836403>	HPRC,HGSVC	Yes	0.44	Yes	NA,NA	NA	NA
chr9:77165597	302169	INS	228	0.8717	0.4706	68	NA	NA	NA	NA	NA	NA	NA	NA	NA	No	NA	HPRC,HGSVC,1KG-ONT	No	0.745	Yes	NA,NA	NA	NA
chr9:77193172	302170	INS	51	0.8945	0.3779	10	VPS13A(4.2316000000000003e-35,0.696)	VPS13A(4.2316000000000003e-35,0.696)	NA	NA	NA	NA	NA	NA	NA	No	NA	NA	Yes	2.153	Yes	NA,NA	NA	NA
chr9:77207237	302171	INS	50	0.8829	0.4831	38	VPS13A(4.2316000000000003e-35,0.696)	VPS13A(4.2316000000000003e-35,0.696)	NA	NA	NA	NA	NA	NA	NA	No	ID=9-77207073-77207082-AT,9-77207122-77207133-A;MOTIFS=A,AT;STRUC=<VC255713>,ID=9-77207213-77207253-TA;MOTIFS=TA;STRUC=<TR3836499>	NA	Yes	0.692	Yes	NA,NA	NA	NA
chr9:77240743	302172	DEL	1006	0.8486	0.5571	1	VPS13A(4.2316000000000003e-35,0.696)	VPS13A(4.2316000000000003e-35,0.696)	NA	NA	NA	NA	NA	NA	NA	No	ID=9-77240911-77240920-T;MOTIFS=T;STRUC=<TR3836558>,ID=9-77241436-77241450-T;MOTIFS=T;STRUC=<TR3836559>,ID=9-77241496-77241505-TC;MOTIFS=TC;STRUC=<TR3836560>	NA	Yes	1.421	No	NA,NA	NA	NA
chr9:77243234	302173	DEL	1588	0.8576	0.5433	3	VPS13A(4.2316000000000003e-35,0.696)	VPS13A(4.2316000000000003e-35,0.696)	NA	NA	NA	NA	NA	NA	NA	No	ID=9-77244309-77244318-TC;MOTIFS=TC;STRUC=<TR3836561>	NA	Yes	2.016	Yes	NA,NA	NA	NA
chr9:77277745	302174	INS	337	0.8278	0.6305	10	VPS13A(4.2316000000000003e-35,0.696)	VPS13A(4.2316000000000003e-35,0.696)	NA	NA	NA	NA	NA	NA	NA	No	NA	NA	Yes	3.188	Yes	NA,NA	NA	NA
chr9:77294970	302175	INS	323	0.9486	0.2131	2	VPS13A(4.2316000000000003e-35,0.696)	VPS13A(4.2316000000000003e-35,0.696)	NA	NA	NA	NA	NA	NA	NA	No	NA	NA	Yes	0.692	No	NA,NA	NA	NA
chr9:77407058	302176	INS	328	0.9417	0.2489	1	VPS13A(4.2316000000000003e-35,0.696)	VPS13A(4.2316000000000003e-35,0.696)	NA	NA	NA	NA	NA	NA	NA	No	NA	NA	Yes	9.439	No	NA,NA	NA	NA
chr9:77427599	302177	INS	71	0.9323	0.3114	235	GNA14(2.6525e-14,1.512)	NA	NA	NA	NA	NA	NA	NA	NA	No	NA	HPRC,HGSVC,1KG-ONT	Yes	6.427	Yes	NA,NA	NA	NA
chr9:77452609	302178	INS	476	0.8808	0.4494	35	GNA14(2.6525e-14,1.512)	NA	NA	NA	NA	NA	NA	NA	NA	No	ID=9-77452549-77452571-GT,9-77452566-77452584-TGTGTA,9-77452584-77452596-TG,9-77452609-77452618-TG,9-77452633-77452643-GT,9-77452650-77452661-TG;MOTIFS=TG,TGTGTA,GT;STRUC=<VC255730>	HPRC,HGSVC,1KG-ONT	No	3.322	Yes	NA,NA	NA	NA
chr9:77452609	302179	INS	450	0.8359	0.6014	199	GNA14(2.6525e-14,1.512)	NA	NA	NA	NA	NA	NA	NA	NA	No	ID=9-77452549-77452571-GT,9-77452566-77452584-TGTGTA,9-77452584-77452596-TG,9-77452609-77452618-TG,9-77452633-77452643-GT,9-77452650-77452661-TG;MOTIFS=TG,TGTGTA,GT;STRUC=<VC255730>	HPRC,HGSVC,1KG-ONT	No	3.322	Yes	NA,NA	NA	NA
chr9:77452609	302180	INS	460	0.9719	0.1148	970	GNA14(2.6525e-14,1.512)	NA	NA	NA	NA	NA	NA	NA	NA	No	ID=9-77452549-77452571-GT,9-77452566-77452584-TGTGTA,9-77452584-77452596-TG,9-77452609-77452618-TG,9-77452633-77452643-GT,9-77452650-77452661-TG;MOTIFS=TG,TGTGTA,GT;STRUC=<VC255730>	HPRC,HGSVC,1KG-ONT	No	3.322	Yes	NA,NA	NA	NA
chr9:77475028	302181	INS	308	0.905	0.3551	71	GNA14(2.6525e-14,1.512)	NA	NA	NA	NA	NA	NA	NA	NA	No	NA	HPRC,HGSVC,1KG-ONT	Yes	3.322	Yes	NA,NA	NA	NA
chr9:77475028	302182	INS	334	0.9312	0.2763	195	GNA14(2.6525e-14,1.512)	NA	NA	NA	NA	NA	NA	NA	NA	No	NA	HPRC,HGSVC,1KG-ONT	Yes	3.322	Yes	NA,NA	NA	NA
chr9:77475028	302183	INS	359	0.8935	0.399	70	GNA14(2.6525e-14,1.512)	NA	NA	NA	NA	NA	NA	NA	NA	No	NA	HPRC,HGSVC,1KG-ONT	Yes	3.322	Yes	NA,NA	NA	NA
chr9:77493026	302184	INS	53	0.8827	0.4339	5	GNA14(2.6525e-14,1.512)	NA	NA	NA	NA	NA	NA	NA	NA	No	ID=9-77493003-77493027-A;MOTIFS=A;STRUC=<TR3836940>,ID=9-77493026-77493046-AT,9-77493107-77493116-GTG;MOTIFS=GTG,AT;STRUC=<VC255733>	NA	No	0.692	Yes	NA,NA	NA	NA
chr9:77493026	302185	INS	56	0.7854	0.6941	2	GNA14(2.6525e-14,1.512)	NA	NA	NA	NA	NA	NA	NA	NA	No	ID=9-77493003-77493027-A;MOTIFS=A;STRUC=<TR3836940>,ID=9-77493026-77493046-AT,9-77493107-77493116-GTG;MOTIFS=GTG,AT;STRUC=<VC255733>	NA	No	0.692	No	NA,NA	NA	NA
chr9:77570924	302186	INS	114	0.9109	0.3427	41	GNA14(2.6525e-14,1.512)	NA	NA	NA	NA	NA	NA	NA	NA	No	NA	HPRC,HGSVC	Yes	0.794	Yes	NA,NA	NA	NA
chr9:77595153	302187	DEL	328	0.9617	0.1278	7	GNA14(2.6525e-14,1.512)	NA	NA	NA	NA	NA	NA	NA	enhancer	No	NA	NA	Yes	4.934	Yes	NA,NA	NA	NA
chr9:77616901	302188	DEL	1764	0.9699	0.1149	1	GNA14(2.6525e-14,1.512)	NA	NA	NA	NA	NA	NA	NA	NA	No	ID=9-77617016-77617026-CCA;MOTIFS=CCA;STRUC=<TR3837124>,ID=9-77617708-77617718-CT;MOTIFS=CT;STRUC=<TR3837125>,ID=9-77618144-77618161-AAC;MOTIFS=AAC;STRUC=<TR3837126>,ID=9-77618581-77618621-AT,9-77618620-77618651-T;MOTIFS=T,AT;STRUC=<VC255748>	NA	Yes	0.145	Yes	NA,NA	NA	NA
chr9:77631637	302189	DEL	2085	0.8251	0.6398	10	GNA14(2.6525e-14,1.512)	NA	NA	NA	NA	NA	NA	NA	NA	No	NA	NA	Yes	3.268	Yes	NA,NA	NA	NA
chr9:77641080	302190	DEL	51	0.9492	0.2118	136	GNA14(2.6525e-14,1.512)	NA	NA	NA	NA	NA	NA	NA	NA	No	ID=9-77641048-77641063-GGAA,9-77641060-77641097-GGAGG,9-77641093-77641101-G;MOTIFS=GGAA,G,GGAGG;STRUC=<VC255751>,ID=9-77641099-77641177-GGAA;MOTIFS=GGAA;STRUC=<TR3837161>	HPRC,1KG-ONT	Yes	2.598	Yes	NA,NA	NA	NA
chr9:77641080	302191	DEL	55	0.897	0.385	16	GNA14(2.6525e-14,1.512)	NA	NA	NA	NA	NA	NA	NA	NA	No	ID=9-77641048-77641063-GGAA,9-77641060-77641097-GGAGG,9-77641093-77641101-G;MOTIFS=GGAA,G,GGAGG;STRUC=<VC255751>,ID=9-77641099-77641177-GGAA;MOTIFS=GGAA;STRUC=<TR3837161>	HPRC,1KG-ONT	Yes	2.645	Yes	NA,NA	NA	NA
chr9:77641095	302192	DEL	52	0.8338	0.6091	53	GNA14(2.6525e-14,1.512)	NA	NA	NA	NA	NA	NA	NA	NA	No	ID=9-77641048-77641063-GGAA,9-77641060-77641097-GGAGG,9-77641093-77641101-G;MOTIFS=GGAA,G,GGAGG;STRUC=<VC255751>,ID=9-77641099-77641177-GGAA;MOTIFS=GGAA;STRUC=<TR3837161>	HPRC,1KG-ONT	Yes	2.657	Yes	NA,NA	NA	NA
chr9:77702867	302193	DEL	82	0.9031	0.4355	1	NA	NA	NA	NA	NA	NA	NA	NA	NA	No	NA	NA	No	0.111	No	NA,NA	NA	NA
chr9:77706590	302194	INS	117	0.7975	0.6944	1	NA	NA	NA	NA	NA	NA	NA	NA	NA	No	NA	NA	No	1.616	No	NA,NA	NA	NA
chr9:77742527	302195	INS	327	0.9095	0.3435	1	GNAQ(0.5787,0.818)	GNAQ(0.5787,0.818)	GNAQ(0.5787,0.818)	NA	NA	NA	NA	NA	NA	No	NA	NA	Yes	5.408	No	NA,NA	NA	NA
chr9:77750125	302196	INS	310	0.9479	0.1962	12	GNAQ(0.5787,0.818)	GNAQ(0.5787,0.818)	GNAQ(0.5787,0.818)	NA	NA	NA	NA	NA	NA	No	NA	HPRC,HGSVC,1KG-ONT	Yes	6.635	Yes	NA,NA	NA	NA
chr9:77750125	302197	INS	332	0.995	0.0044	248	GNAQ(0.5787,0.818)	GNAQ(0.5787,0.818)	GNAQ(0.5787,0.818)	NA	NA	NA	NA	NA	NA	No	NA	HPRC,HGSVC,1KG-ONT	Yes	6.635	Yes	NA,NA	NA	NA
chr9:77761212	302198	INS	175	0.9366	0.5181	6	GNAQ(0.5787,0.818)	GNAQ(0.5787,0.818)	GNAQ(0.5787,0.818)	NA	NA	NA	NA	NA	NA	No	NA	HPRC	No	0.007	Yes	NA,NA	NA	NA
chr9:77761388	302199	DEL	800	0.8648	0.4916	14	GNAQ(0.5787,0.818)	GNAQ(0.5787,0.818)	GNAQ(0.5787,0.818)	NA	NA	NA	NA	NA	NA	No	ID=9-77761848-77761856-G;MOTIFS=G;STRUC=<TR3837334>	HPRC	No	0.036	Yes	NA,NA	NA	NA
chr9:77761434	302200	INS	225	0.8375	0.5947	1	GNAQ(0.5787,0.818)	GNAQ(0.5787,0.818)	GNAQ(0.5787,0.818)	NA	NA	NA	NA	NA	NA	No	NA	HPRC	No	0.007	No	NA,NA	NA	NA
chr9:77761567	302201	INS	527	0.8832	0.4366	25	GNAQ(0.5787,0.818)	GNAQ(0.5787,0.818)	GNAQ(0.5787,0.818)	NA	NA	NA	NA	NA	NA	No	NA	HGSVC	No	0.007	Yes	NA,NA	NA	NA
chr9:77761582	302202	DEL	175	0.7992	0.6912	70	GNAQ(0.5787,0.818)	GNAQ(0.5787,0.818)	GNAQ(0.5787,0.818)	NA	NA	NA	NA	NA	NA	No	NA	HPRC,HGSVC,1KG-ONT	No	0.048	Yes	NA,NA	NA	NA
chr9:77761619	302203	INS	404	0.8577	0.4901	1	GNAQ(0.5787,0.818)	GNAQ(0.5787,0.818)	GNAQ(0.5787,0.818)	NA	NA	NA	NA	NA	NA	No	NA	HGSVC	No	0.007	No	NA,NA	NA	NA
chr9:77761619	302204	DEL	400	0.8616	0.5022	15	GNAQ(0.5787,0.818)	GNAQ(0.5787,0.818)	GNAQ(0.5787,0.818)	NA	NA	NA	NA	NA	NA	No	ID=9-77761848-77761856-G;MOTIFS=G;STRUC=<TR3837334>	1KG-ONT	No	0.033	Yes	NA,NA	NA	NA
chr9:77761721	302205	INS	50	0.8194	0.6651	3	GNAQ(0.5787,0.818)	GNAQ(0.5787,0.818)	GNAQ(0.5787,0.818)	NA	NA	NA	NA	NA	NA	No	NA	NA	No	0.007	Yes	NA,NA	NA	NA
chr9:77761794	302206	DEL	225	0.8362	0.5917	1	GNAQ(0.5787,0.818)	GNAQ(0.5787,0.818)	GNAQ(0.5787,0.818)	NA	NA	NA	NA	NA	NA	No	ID=9-77761848-77761856-G;MOTIFS=G;STRUC=<TR3837334>	HPRC,HGSVC,1KG-ONT	No	0.043	No	NA,NA	NA	NA
chr9:77761870	302207	INS	224	0.8224	0.6728	4	GNAQ(0.5787,0.818)	GNAQ(0.5787,0.818)	GNAQ(0.5787,0.818)	NA	NA	NA	NA	NA	NA	No	NA	NA	No	0.007	Yes	NA,NA	NA	NA
chr9:77762249	302208	INS	50	0.8433	0.6395	58	GNAQ(0.5787,0.818)	GNAQ(0.5787,0.818)	GNAQ(0.5787,0.818)	NA	NA	NA	NA	NA	NA	No	NA	NA	No	0.007	Yes	NA,NA	NA	NA
chr9:77762259	302209	INS	57	0.8617	0.5127	2	GNAQ(0.5787,0.818)	GNAQ(0.5787,0.818)	GNAQ(0.5787,0.818)	NA	NA	NA	NA	NA	NA	No	NA	NA	No	0.007	No	NA,NA	NA	NA
chr9:77762308	302210	INS	50	0.8319	0.647	2	GNAQ(0.5787,0.818)	GNAQ(0.5787,0.818)	GNAQ(0.5787,0.818)	NA	NA	NA	NA	NA	NA	No	NA	NA	No	0.007	No	NA,NA	NA	NA
chr9:77762318	302211	DEL	176	0.9188	0.3221	231	GNAQ(0.5787,0.818)	GNAQ(0.5787,0.818)	GNAQ(0.5787,0.818)	NA	NA	NA	NA	NA	NA	No	NA	HPRC,HGSVC,1KG-ONT	No	0.115	Yes	NA,NA	NA	NA
chr9:77762360	302212	DEL	73	0.9243	0.2857	36	GNAQ(0.5787,0.818)	GNAQ(0.5787,0.818)	GNAQ(0.5787,0.818)	NA	NA	NA	NA	NA	NA	No	NA	1KG-ONT	No	0.216	Yes	NA,NA	NA	NA
chr9:77767555	302213	INS	366	0.7952	0.6946	1	GNAQ(0.5787,0.818)	GNAQ(0.5787,0.818)	GNAQ(0.5787,0.818)	NA	NA	NA	NA	NA	NA	No	NA	NA	Yes	0.692	No	NA,NA	NA	NA
chr9:77768379	302214	INS	88	0.8223	0.6825	2	GNAQ(0.5787,0.818)	GNAQ(0.5787,0.818)	GNAQ(0.5787,0.818)	NA	NA	NA	NA	NA	NA	No	NA	NA	Yes	2.387	Yes	NA,NA	NA	NA
chr9:77836521	302215	INS	344	0.8376	0.6063	10	GNAQ(0.5787,0.818)	GNAQ(0.5787,0.818)	GNAQ(0.5787,0.818)	NA	NA	NA	NA	NA	NA	No	NA	NA	Yes	0.692	Yes	NA,NA	NA	NA
chr9:77863223	302216	INS	60	0.8153	0.6884	1	GNAQ(0.5787,0.818)	GNAQ(0.5787,0.818)	GNAQ(0.5787,0.818)	NA	NA	NA	NA	NA	NA	No	ID=9-77863179-77863227-AAGG;MOTIFS=AAGG;STRUC=<TR3837488>,ID=9-77863231-77863246-AAGG;MOTIFS=AAGG;STRUC=(AAGG)n	NA	No	0.692	No	NA,NA	NA	NA
chr9:77894338	302218	INS	166	0.8302	0.6192	37	GNAQ(0.5787,0.818)	GNAQ(0.5787,0.818)	GNAQ(0.5787,0.818)	NA	NA	NA	NA	NA	NA	No	ID=9-77894303-77894312-AT,9-77894338-77894347-TA,9-77894357-77894367-AT,9-77894367-77894378-TA,9-77894402-77894413-TA,9-77894425-77894437-AT;MOTIFS=TA,AT;STRUC=<VC255774>	HPRC,HGSVC,1KG-ONT	Yes	0.692	No	NA,NA	NA	NA
chr9:77894338	302219	INS	175	0.8275	0.6133	24	GNAQ(0.5787,0.818)	GNAQ(0.5787,0.818)	GNAQ(0.5787,0.818)	NA	NA	NA	NA	NA	NA	No	ID=9-77894303-77894312-AT,9-77894338-77894347-TA,9-77894357-77894367-AT,9-77894367-77894378-TA,9-77894402-77894413-TA,9-77894425-77894437-AT;MOTIFS=TA,AT;STRUC=<VC255774>	HPRC,HGSVC,1KG-ONT	Yes	0.692	Yes	NA,NA	NA	NA
chr9:77894338	302220	INS	254	0.8965	0.3655	59	GNAQ(0.5787,0.818)	GNAQ(0.5787,0.818)	GNAQ(0.5787,0.818)	NA	NA	NA	NA	NA	NA	No	ID=9-77894303-77894312-AT,9-77894338-77894347-TA,9-77894357-77894367-AT,9-77894367-77894378-TA,9-77894402-77894413-TA,9-77894425-77894437-AT;MOTIFS=TA,AT;STRUC=<VC255774>	HPRC,HGSVC,1KG-ONT	Yes	0.692	Yes	NA,NA	NA	NA
chr9:77894338	302221	INS	173	0.9576	0.1834	720	GNAQ(0.5787,0.818)	GNAQ(0.5787,0.818)	GNAQ(0.5787,0.818)	NA	NA	NA	NA	NA	NA	No	ID=9-77894303-77894312-AT,9-77894338-77894347-TA,9-77894357-77894367-AT,9-77894367-77894378-TA,9-77894402-77894413-TA,9-77894425-77894437-AT;MOTIFS=TA,AT;STRUC=<VC255774>	HPRC,HGSVC,1KG-ONT	Yes	0.692	Yes	NA,NA	NA	NA
chr9:77894338	302222	INS	187	0.8058	0.6779	4	GNAQ(0.5787,0.818)	GNAQ(0.5787,0.818)	GNAQ(0.5787,0.818)	NA	NA	NA	NA	NA	NA	No	ID=9-77894303-77894312-AT,9-77894338-77894347-TA,9-77894357-77894367-AT,9-77894367-77894378-TA,9-77894402-77894413-TA,9-77894425-77894437-AT;MOTIFS=TA,AT;STRUC=<VC255774>	HPRC,HGSVC,1KG-ONT	Yes	0.692	No	NA,NA	NA	NA
chr9:77894338	302223	INS	198	0.9383	0.2441	97	GNAQ(0.5787,0.818)	GNAQ(0.5787,0.818)	GNAQ(0.5787,0.818)	NA	NA	NA	NA	NA	NA	No	ID=9-77894303-77894312-AT,9-77894338-77894347-TA,9-77894357-77894367-AT,9-77894367-77894378-TA,9-77894402-77894413-TA,9-77894425-77894437-AT;MOTIFS=TA,AT;STRUC=<VC255774>	HPRC,HGSVC,1KG-ONT	Yes	0.692	Yes	NA,NA	NA	NA
chr9:77894338	302217	INS	219	0.8549	0.5463	40	GNAQ(0.5787,0.818)	GNAQ(0.5787,0.818)	GNAQ(0.5787,0.818)	NA	NA	NA	NA	NA	NA	No	ID=9-77894303-77894312-AT,9-77894338-77894347-TA,9-77894357-77894367-AT,9-77894367-77894378-TA,9-77894402-77894413-TA,9-77894425-77894437-AT;MOTIFS=TA,AT;STRUC=<VC255774>	HPRC,HGSVC,1KG-ONT	Yes	0.692	Yes	NA,NA	NA	NA
chr9:77894359	302224	INS	202	0.8749	0.525	592	GNAQ(0.5787,0.818)	GNAQ(0.5787,0.818)	GNAQ(0.5787,0.818)	NA	NA	NA	NA	NA	NA	No	ID=9-77894303-77894312-AT,9-77894338-77894347-TA,9-77894357-77894367-AT,9-77894367-77894378-TA,9-77894402-77894413-TA,9-77894425-77894437-AT;MOTIFS=TA,AT;STRUC=<VC255774>	HPRC,HGSVC,1KG-ONT	Yes	0.692	Yes	NA,NA	NA	NA
chr9:77894359	302225	INS	232	0.835	0.6303	41	GNAQ(0.5787,0.818)	GNAQ(0.5787,0.818)	GNAQ(0.5787,0.818)	NA	NA	NA	NA	NA	NA	No	ID=9-77894303-77894312-AT,9-77894338-77894347-TA,9-77894357-77894367-AT,9-77894367-77894378-TA,9-77894402-77894413-TA,9-77894425-77894437-AT;MOTIFS=TA,AT;STRUC=<VC255774>	HPRC,HGSVC,1KG-ONT	Yes	0.692	Yes	NA,NA	NA	NA
chr9:77894359	302226	INS	185	0.9121	0.3285	4	GNAQ(0.5787,0.818)	GNAQ(0.5787,0.818)	GNAQ(0.5787,0.818)	NA	NA	NA	NA	NA	NA	No	ID=9-77894303-77894312-AT,9-77894338-77894347-TA,9-77894357-77894367-AT,9-77894367-77894378-TA,9-77894402-77894413-TA,9-77894425-77894437-AT;MOTIFS=TA,AT;STRUC=<VC255774>	HPRC,HGSVC,1KG-ONT	Yes	0.692	Yes	NA,NA	NA	NA
chr9:77894389	302227	INS	226	0.8491	0.5715	15	GNAQ(0.5787,0.818)	GNAQ(0.5787,0.818)	GNAQ(0.5787,0.818)	NA	NA	NA	NA	NA	NA	No	ID=9-77894303-77894312-AT,9-77894338-77894347-TA,9-77894357-77894367-AT,9-77894367-77894378-TA,9-77894402-77894413-TA,9-77894425-77894437-AT;MOTIFS=TA,AT;STRUC=<VC255774>	HPRC,HGSVC,1KG-ONT	Yes	0.692	Yes	NA,NA	NA	NA
chr9:77894402	302228	INS	189	0.9026	0.3428	27	GNAQ(0.5787,0.818)	GNAQ(0.5787,0.818)	GNAQ(0.5787,0.818)	NA	NA	NA	NA	NA	NA	No	ID=9-77894303-77894312-AT,9-77894338-77894347-TA,9-77894357-77894367-AT,9-77894367-77894378-TA,9-77894402-77894413-TA,9-77894425-77894437-AT;MOTIFS=TA,AT;STRUC=<VC255774>	HPRC,HGSVC,1KG-ONT	Yes	0.692	Yes	NA,NA	NA	NA
chr9:77944055	302229	INS	334	0.9308	0.2836	18	GNAQ(0.5787,0.818)	GNAQ(0.5787,0.818)	GNAQ(0.5787,0.818)	NA	NA	NA	NA	NA	NA	No	NA	1KG-ONT	Yes	0.692	Yes	NA,NA	NA	NA
chr9:77975783	302230	INS	854	0.8638	0.5076	8	GNAQ(0.5787,0.818)	GNAQ(0.5787,0.818)	GNAQ(0.5787,0.818)	NA	NA	NA	NA	NA	NA	No	NA	HPRC,HGSVC,1KG-ONT	Yes	2.387	Yes	NA,NA	NA	NA
chr9:77976617	302231	INS	853	0.8683	0.5837	10	GNAQ(0.5787,0.818)	GNAQ(0.5787,0.818)	GNAQ(0.5787,0.818)	NA	NA	NA	NA	NA	NA	No	NA	NA	Yes	3.188	Yes	NA,NA	NA	NA
chr9:78023938	302232	INS	64	0.8078	0.6986	58	GNAQ(0.5787,0.818)	GNAQ(0.5787,0.818)	GNAQ(0.5787,0.818)	NA	NA	NA	NA	NA	NA	No	ID=9-78023920-78023929-AC;MOTIFS=AC;STRUC=(AC)n	HPRC,HGSVC,1KG-ONT	Yes	10.2	Yes	NA,NA	NA	NA
chr9:78023938	302233	INS	128	0.8603	0.4874	1	GNAQ(0.5787,0.818)	GNAQ(0.5787,0.818)	GNAQ(0.5787,0.818)	NA	NA	NA	NA	NA	NA	No	ID=9-78023920-78023929-AC;MOTIFS=AC;STRUC=(AC)n	NA	No	10.2	No	NA,NA	NA	NA
chr9:78023938	302234	INS	97	0.858	0.5179	2	GNAQ(0.5787,0.818)	GNAQ(0.5787,0.818)	GNAQ(0.5787,0.818)	NA	NA	NA	NA	NA	NA	No	ID=9-78023920-78023929-AC;MOTIFS=AC;STRUC=(AC)n	NA	Yes	10.2	Yes	NA,NA	NA	NA
chr9:78061861	302235	INS	331	0.9555	0.2205	7	NA	NA	NA	NA	NA	NA	NA	NA	NA	No	NA	HPRC,1KG-ONT	Yes	1.616	Yes	NA,NA	NA	NA
chr9:78075331	302236	DEL	112	0.8818	0.4757	50	NA	NA	NA	NA	NA	NA	NA	NA	NA	No	ID=9-78075406-78075421-A;MOTIFS=A;STRUC=<TR3837792>	HPRC,HGSVC,1KG-ONT	Yes	1.316	Yes	NA,NA	NA	NA
chr9:78089951	302237	INS	312	0.9311	0.2643	94	NA	NA	NA	NA	NA	NA	NA	NA	NA	No	NA	HPRC,HGSVC,1KG-ONT	Yes	1.616	Yes	NA,NA	NA	NA
chr9:78089951	302238	INS	332	0.9581	0.1698	9	NA	NA	NA	NA	NA	NA	NA	NA	NA	No	NA	HPRC,HGSVC,1KG-ONT	Yes	1.616	Yes	NA,NA	NA	NA
chr9:78093779	302239	INS	324	0.916	0.3233	1	NA	NA	NA	NA	NA	NA	NA	NA	NA	No	NA	NA	No	1.616	No	NA,NA	NA	NA
chr9:78094881	302240	INS	170	0.8934	0.5847	2	NA	NA	NA	NA	NA	NA	NA	NA	NA	No	NA	HPRC	Yes	5.016	Yes	NA,NA	NA	NA
chr9:78129150	302241	INS	339	0.8753	0.4784	1	NA	NA	NA	NA	NA	NA	NA	NA	NA	No	NA	NA	Yes	0.122	No	NA,NA	NA	NA
chr9:78140484	302242	INS	2727	0.9062	0.386	3	NA	NA	NA	NA	NA	NA	NA	NA	NA	No	NA	NA	Yes	2.44	Yes	NA,NA	NA	NA
chr9:78175425	302243	INS	357	0.8976	0.4401	2	NA	NA	NA	NA	NA	NA	NA	NA	NA	No	NA	HGSVC	Yes	4.878	Yes	NA,NA	NA	NA
chr9:78185217	302244	DEL	93	0.8811	0.4457	1	NA	NA	NA	NA	NA	NA	NA	NA	NA	No	NA	NA	No	3.067	No	NA,NA	NA	NA
chr9:78187341	302245	DEL	70	0.9006	0.3684	67	NA	NA	NA	NA	NA	NA	NA	NA	NA	No	NA	HPRC,HGSVC,1KG-ONT	Yes	2.155	Yes	NA,NA	NA	NA
chr9:78201989	302246	DEL	446	0.913	0.6017	2	NA	NA	NA	NA	NA	NA	NA	NA	NA	No	NA	HPRC,HGSVC,1KG-ONT	Yes	0.645	No	NA,NA	NA	NA
chr9:78246239	302247	INS	314	0.8609	0.5271	11	CEP78(7.6315e-18,1.531)	CEP78(7.6315e-18,1.531)	NA	NA	NA	NA	NA	NA	NA	No	NA	HGSVC	Yes	7.784	Yes	NA,NA	NA	NA
chr9:78274353	302248	INS	88	0.8771	0.4471	2	CEP78(7.6315e-18,1.531)	CEP78(7.6315e-18,1.531)	NA	NA	NA	NA	NA	NA	NA	No	NA	NA	Yes	3.188	Yes	NA,NA	NA	NA
chr9:78283622	302249	DEL	254	0.8684	0.5138	70	NA	NA	NA	NA	NA	NA	NA	NA	NA	No	NA	HPRC,HGSVC,1KG-ONT	No	0.15	Yes	NA,NA	NA	NA
chr9:78287027	302250	DEL	961	0.8412	0.6376	14	NA	NA	NA	NA	NA	NA	NA	NA	NA	No	ID=9-78287094-78287105-A;MOTIFS=A;STRUC=<TR3838106>,ID=9-78287104-78287115-AG;MOTIFS=AG;STRUC=<TR3838107>,ID=9-78287309-78287324-AAAC;MOTIFS=AAAC;STRUC=<TR3838108>	NA	Yes	0.165	Yes	NA,NA	NA	NA
chr9:78294838	302251	INS	334	0.9188	0.3047	1	NA	NA	NA	NA	NA	NA	NA	NA	NA	No	NA	NA	Yes	3.238	No	NA,NA	NA	NA
chr9:78307745	302252	INS	329	0.9528	0.1692	35	PSAT1(3.1767e-14,1.305)	PSAT1(3.1767e-14,1.305)	NA	NA	NA	NA	NA	NA	NA	No	NA	1KG-ONT	Yes	2.941	Yes	NA,NA	NA	NA
chr9:78314221	302253	DEL	80	0.9098	0.375	4	PSAT1(3.1767e-14,1.305)	PSAT1(3.1767e-14,1.305)	NA	NA	NA	NA	NA	NA	NA	No	NA	NA	No	0.817	Yes	NA,NA	NA	NA
chr9:78314301	302254	INS	80	0.8902	0.4748	425	PSAT1(3.1767e-14,1.305)	PSAT1(3.1767e-14,1.305)	NA	NA	NA	NA	NA	NA	NA	No	NA	HPRC,HGSVC,1KG-ONT	No	0.692	Yes	NA,NA	NA	NA
chr9:78314318	302255	INS	320	0.9285	0.3039	1	PSAT1(3.1767e-14,1.305)	PSAT1(3.1767e-14,1.305)	NA	NA	NA	NA	NA	NA	NA	No	NA	1KG-ONT	No	0.692	Yes	NA,NA	NA	NA
chr9:78314354	302256	INS	88	0.8032	0.6848	1	PSAT1(3.1767e-14,1.305)	PSAT1(3.1767e-14,1.305)	NA	NA	NA	NA	NA	NA	NA	No	ID=9-78314570-78314582-GCTT;MOTIFS=GCTT;STRUC=(GCTT)n	HPRC,HGSVC,1KG-ONT	No	0.692	No	NA,NA	NA	NA
chr9:78314399	302257	INS	160	0.9351	0.2866	3	PSAT1(3.1767e-14,1.305)	PSAT1(3.1767e-14,1.305)	NA	NA	NA	NA	NA	NA	NA	No	ID=9-78314570-78314582-GCTT;MOTIFS=GCTT;STRUC=(GCTT)n	NA	No	0.692	No	NA,NA	NA	NA
chr9:78314403	302258	INS	81	0.8385	0.5933	80	PSAT1(3.1767e-14,1.305)	PSAT1(3.1767e-14,1.305)	NA	NA	NA	NA	NA	NA	NA	No	ID=9-78314570-78314582-GCTT;MOTIFS=GCTT;STRUC=(GCTT)n	HPRC,HGSVC,1KG-ONT	No	0.692	Yes	NA,NA	NA	NA
chr9:78314509	302259	INS	81	0.8439	0.5951	32	PSAT1(3.1767e-14,1.305)	PSAT1(3.1767e-14,1.305)	NA	NA	NA	NA	NA	NA	NA	No	ID=9-78314570-78314582-GCTT;MOTIFS=GCTT;STRUC=(GCTT)n	HPRC,HGSVC,1KG-ONT	No	2.387	Yes	NA,NA	NA	NA
chr9:78326955	302263	INS	53	0.885	0.4417	41	PSAT1(3.1767e-14,1.305)	PSAT1(3.1767e-14,1.305)	NA	NA	NA	NA	NA	NA	NA	No	ID=9-78326934-78326956-AT;MOTIFS=AT;STRUC=<TR3838163>	HPRC,HGSVC	No	3.188	Yes	NA,NA	NA	NA
chr9:78326955	302268	INS	54	0.8699	0.4901	6	PSAT1(3.1767e-14,1.305)	PSAT1(3.1767e-14,1.305)	NA	NA	NA	NA	NA	NA	NA	No	ID=9-78326934-78326956-AT;MOTIFS=AT;STRUC=<TR3838163>	HPRC,HGSVC	No	3.188	No	NA,NA	NA	NA
chr9:78326955	302267	INS	51	0.9114	0.6004	14	PSAT1(3.1767e-14,1.305)	PSAT1(3.1767e-14,1.305)	NA	NA	NA	NA	NA	NA	NA	No	ID=9-78326934-78326956-AT;MOTIFS=AT;STRUC=<TR3838163>	HPRC,HGSVC	No	3.188	Yes	NA,NA	NA	NA
chr9:78326955	302266	INS	57	0.8673	0.4885	9	PSAT1(3.1767e-14,1.305)	PSAT1(3.1767e-14,1.305)	NA	NA	NA	NA	NA	NA	NA	No	ID=9-78326934-78326956-AT;MOTIFS=AT;STRUC=<TR3838163>	HPRC,HGSVC	No	3.188	Yes	NA,NA	NA	NA
chr9:78326955	302265	INS	65	0.8601	0.5519	7	PSAT1(3.1767e-14,1.305)	PSAT1(3.1767e-14,1.305)	NA	NA	NA	NA	NA	NA	NA	No	ID=9-78326934-78326956-AT;MOTIFS=AT;STRUC=<TR3838163>	HPRC,HGSVC	No	3.188	Yes	NA,NA	NA	NA
chr9:78326955	302264	INS	56	0.8598	0.5305	38	PSAT1(3.1767e-14,1.305)	PSAT1(3.1767e-14,1.305)	NA	NA	NA	NA	NA	NA	NA	No	ID=9-78326934-78326956-AT;MOTIFS=AT;STRUC=<TR3838163>	HPRC,HGSVC	No	3.188	Yes	NA,NA	NA	NA
chr9:78326955	302262	INS	62	0.8465	0.5774	25	PSAT1(3.1767e-14,1.305)	PSAT1(3.1767e-14,1.305)	NA	NA	NA	NA	NA	NA	NA	No	ID=9-78326934-78326956-AT;MOTIFS=AT;STRUC=<TR3838163>	HPRC,HGSVC	No	3.188	Yes	NA,NA	NA	NA
chr9:78326955	302261	INS	50	0.8131	0.6961	29	PSAT1(3.1767e-14,1.305)	PSAT1(3.1767e-14,1.305)	NA	NA	NA	NA	NA	NA	NA	No	ID=9-78326934-78326956-AT;MOTIFS=AT;STRUC=<TR3838163>	HPRC,HGSVC	No	3.188	Yes	NA,NA	NA	NA
chr9:78326955	302260	INS	71	0.819	0.6962	6	PSAT1(3.1767e-14,1.305)	PSAT1(3.1767e-14,1.305)	NA	NA	NA	NA	NA	NA	NA	No	ID=9-78326934-78326956-AT;MOTIFS=AT;STRUC=<TR3838163>	HPRC,HGSVC	No	3.188	Yes	NA,NA	NA	NA
chr9:78391289	302269	DEL	111	0.9443	0.2167	113	NA	NA	NA	NA	NA	NA	NA	NA	NA	No	NA	HPRC,HGSVC,1KG-ONT	No	2.329	Yes	NA,NA	NA	NA
chr9:78410629	302270	DEL	160	0.8892	0.4299	36	NA	NA	NA	NA	NA	NA	NA	NA	NA	No	NA	HGSVC,1KG-ONT	Yes	0.649	Yes	NA,NA	NA	NA
chr9:78412880	302271	DEL	50	0.8784	0.5016	17	NA	NA	NA	NA	NA	NA	NA	NA	NA	No	ID=9-78412829-78412839-GT,9-78412838-78412849-TA,9-78412854-78412864-TA,9-78412865-78412878-AT,9-78412894-78412903-AT,9-78412921-78412930-AT,9-78412935-78412945-TA,9-78412946-78412955-AT,9-78412962-78412972-TA,9-78412973-78412982-AT,9-78412989-78412999-TA,9-78413014-78413139-TATATGTGTATATATGTA,9-78413110-78413122-TGTA,9-78413118-78413157-TGTATATATG,9-78413150-78413159-TA,9-78413170-78413179-TA,9-78413190-78413199-TA,9-78413142-78413203-TATATGTGTATATATATGTG,9-78413222-78413232-TG,9-78413233-78413247-AT;MOTIFS=TATATGTGTATATATGTA,TA,TG,AT,GT,TGTA,TATATGTGTATATATATGTG,TGTATATATG;STRUC=<VC255809>	HPRC,HGSVC	No	0.596	Yes	NA,NA	NA	NA
chr9:78412976	302272	DEL	64	0.8816	0.4602	7	NA	NA	NA	NA	NA	NA	NA	NA	NA	No	ID=9-78412829-78412839-GT,9-78412838-78412849-TA,9-78412854-78412864-TA,9-78412865-78412878-AT,9-78412894-78412903-AT,9-78412921-78412930-AT,9-78412935-78412945-TA,9-78412946-78412955-AT,9-78412962-78412972-TA,9-78412973-78412982-AT,9-78412989-78412999-TA,9-78413014-78413139-TATATGTGTATATATGTA,9-78413110-78413122-TGTA,9-78413118-78413157-TGTATATATG,9-78413150-78413159-TA,9-78413170-78413179-TA,9-78413190-78413199-TA,9-78413142-78413203-TATATGTGTATATATATGTG,9-78413222-78413232-TG,9-78413233-78413247-AT;MOTIFS=TATATGTGTATATATGTA,TA,TG,AT,GT,TGTA,TATATGTGTATATATATGTG,TGTATATATG;STRUC=<VC255809>	HPRC,HGSVC	No	0.016	No	NA,NA	NA	NA
chr9:78412978	302273	DEL	52	0.8216	0.6595	249	NA	NA	NA	NA	NA	NA	NA	NA	NA	No	ID=9-78412829-78412839-GT,9-78412838-78412849-TA,9-78412854-78412864-TA,9-78412865-78412878-AT,9-78412894-78412903-AT,9-78412921-78412930-AT,9-78412935-78412945-TA,9-78412946-78412955-AT,9-78412962-78412972-TA,9-78412973-78412982-AT,9-78412989-78412999-TA,9-78413014-78413139-TATATGTGTATATATGTA,9-78413110-78413122-TGTA,9-78413118-78413157-TGTATATATG,9-78413150-78413159-TA,9-78413170-78413179-TA,9-78413190-78413199-TA,9-78413142-78413203-TATATGTGTATATATATGTG,9-78413222-78413232-TG,9-78413233-78413247-AT;MOTIFS=TATATGTGTATATATGTA,TA,TG,AT,GT,TGTA,TATATGTGTATATATATGTG,TGTATATATG;STRUC=<VC255809>	HPRC,HGSVC	No	0.003	Yes	NA,NA	NA	NA
chr9:78412978	302274	DEL	70	0.8565	0.5328	37	NA	NA	NA	NA	NA	NA	NA	NA	NA	No	ID=9-78412829-78412839-GT,9-78412838-78412849-TA,9-78412854-78412864-TA,9-78412865-78412878-AT,9-78412894-78412903-AT,9-78412921-78412930-AT,9-78412935-78412945-TA,9-78412946-78412955-AT,9-78412962-78412972-TA,9-78412973-78412982-AT,9-78412989-78412999-TA,9-78413014-78413139-TATATGTGTATATATGTA,9-78413110-78413122-TGTA,9-78413118-78413157-TGTATATATG,9-78413150-78413159-TA,9-78413170-78413179-TA,9-78413190-78413199-TA,9-78413142-78413203-TATATGTGTATATATATGTG,9-78413222-78413232-TG,9-78413233-78413247-AT;MOTIFS=TATATGTGTATATATGTA,TA,TG,AT,GT,TGTA,TATATGTGTATATATATGTG,TGTATATATG;STRUC=<VC255809>	HPRC,HGSVC	No	0.003	Yes	NA,NA	NA	NA
chr9:78412978	302275	DEL	88	0.8406	0.5903	26	NA	NA	NA	NA	NA	NA	NA	NA	NA	No	ID=9-78412829-78412839-GT,9-78412838-78412849-TA,9-78412854-78412864-TA,9-78412865-78412878-AT,9-78412894-78412903-AT,9-78412921-78412930-AT,9-78412935-78412945-TA,9-78412946-78412955-AT,9-78412962-78412972-TA,9-78412973-78412982-AT,9-78412989-78412999-TA,9-78413014-78413139-TATATGTGTATATATGTA,9-78413110-78413122-TGTA,9-78413118-78413157-TGTATATATG,9-78413150-78413159-TA,9-78413170-78413179-TA,9-78413190-78413199-TA,9-78413142-78413203-TATATGTGTATATATATGTG,9-78413222-78413232-TG,9-78413233-78413247-AT;MOTIFS=TATATGTGTATATATGTA,TA,TG,AT,GT,TGTA,TATATGTGTATATATATGTG,TGTATATATG;STRUC=<VC255809>	HGSVC	No	0.003	Yes	NA,NA	NA	NA
chr9:78413020	302276	DEL	62	0.811	0.6856	17	NA	NA	NA	NA	NA	NA	NA	NA	NA	No	ID=9-78412829-78412839-GT,9-78412838-78412849-TA,9-78412854-78412864-TA,9-78412865-78412878-AT,9-78412894-78412903-AT,9-78412921-78412930-AT,9-78412935-78412945-TA,9-78412946-78412955-AT,9-78412962-78412972-TA,9-78412973-78412982-AT,9-78412989-78412999-TA,9-78413014-78413139-TATATGTGTATATATGTA,9-78413110-78413122-TGTA,9-78413118-78413157-TGTATATATG,9-78413150-78413159-TA,9-78413170-78413179-TA,9-78413190-78413199-TA,9-78413142-78413203-TATATGTGTATATATATGTG,9-78413222-78413232-TG,9-78413233-78413247-AT;MOTIFS=TATATGTGTATATATGTA,TA,TG,AT,GT,TGTA,TATATGTGTATATATATGTG,TGTATATATG;STRUC=<VC255809>	HPRC,HGSVC	No	0.003	Yes	NA,NA	NA	NA
chr9:78431115	302277	DEL	66	0.8973	0.3609	10	NA	NA	NA	NA	NA	NA	NA	NA	NA	No	NA	1KG-ONT	No	1.286	Yes	NA,NA	NA	NA
chr9:78451733	302278	INS	333	0.9626	0.1712	44	NA	NA	NA	NA	NA	NA	NA	NA	NA	No	NA	HPRC	Yes	10.84	Yes	NA,NA	NA	NA
chr9:78457153	302279	INS	314	0.9363	0.2585	5	NA	NA	NA	NA	NA	NA	NA	NA	NA	No	NA	HGSVC,1KG-ONT	Yes	1.616	Yes	NA,NA	NA	NA
chr9:78580423	302280	INS	51	0.8832	0.433	10	NA	NA	NA	NA	NA	NA	NA	NA	NA	No	NA	HPRC,HGSVC,1KG-ONT	Yes	19.61	Yes	NA,NA	NA	NA
chr9:78580423	302281	INS	50	0.9131	0.3656	1073	NA	NA	NA	NA	NA	NA	NA	NA	NA	No	NA	HPRC,HGSVC,1KG-ONT	Yes	19.61	Yes	NA,NA	NA	NA
chr9:78600580	302282	INS	6109	0.947	0.2242	23	NA	NA	NA	NA	NA	NA	NA	NA	NA	No	NA	HPRC,HGSVC,1KG-ONT	Yes	2.44	Yes	NA,NA	NA	NA
chr9:78642478	302283	INS	352	0.8656	0.4987	2	NA	NA	NA	NA	NA	NA	NA	NA	NA	No	NA	NA	Yes	6.571	No	NA,NA	NA	NA
chr9:78682808	302284	INS	1277	0.8849	0.4101	2	NA	NA	NA	NA	NA	NA	NA	NA	NA	No	ID=9-78682662-78682671-GTG;MOTIFS=GTG;STRUC=(GTG)n	HPRC,HGSVC,1KG-ONT	Yes	1.616	No	NA,NA	NA	NA
chr9:78682827	302285	INS	1343	0.841	0.576	2	NA	NA	NA	NA	NA	NA	NA	NA	NA	No	ID=9-78682662-78682671-GTG;MOTIFS=GTG;STRUC=(GTG)n	HPRC,HGSVC,1KG-ONT	Yes	1.616	No	NA,NA	NA	NA
chr9:78682827	302286	INS	1333	0.8859	0.452	15	NA	NA	NA	NA	NA	NA	NA	NA	NA	No	ID=9-78682662-78682671-GTG;MOTIFS=GTG;STRUC=(GTG)n	HPRC,HGSVC,1KG-ONT	Yes	1.616	Yes	NA,NA	NA	NA
chr9:78682829	302287	INS	1227	0.8599	0.5098	3	NA	NA	NA	NA	NA	NA	NA	NA	NA	No	ID=9-78682662-78682671-GTG;MOTIFS=GTG;STRUC=(GTG)n	HPRC,HGSVC,1KG-ONT	Yes	1.616	Yes	NA,NA	NA	NA
chr9:78682830	302289	INS	1400	0.9757	0.0987	14	NA	NA	NA	NA	NA	NA	NA	NA	NA	No	ID=9-78682662-78682671-GTG;MOTIFS=GTG;STRUC=(GTG)n	HPRC,HGSVC,1KG-ONT	Yes	1.616	Yes	NA,NA	NA	NA
chr9:78682830	302290	INS	1257	0.8838	0.4393	190	NA	NA	NA	NA	NA	NA	NA	NA	NA	No	ID=9-78682662-78682671-GTG;MOTIFS=GTG;STRUC=(GTG)n	HPRC,HGSVC,1KG-ONT	Yes	1.616	Yes	NA,NA	NA	NA
chr9:78682830	302288	INS	1328	0.8204	0.6502	505	NA	NA	NA	NA	NA	NA	NA	NA	NA	No	ID=9-78682662-78682671-GTG;MOTIFS=GTG;STRUC=(GTG)n	HPRC,HGSVC,1KG-ONT	Yes	1.616	Yes	NA,NA	NA	NA
chr9:78682832	302305	INS	1277	0.8199	0.6523	5	NA	NA	NA	NA	NA	NA	NA	NA	NA	No	ID=9-78682662-78682671-GTG;MOTIFS=GTG;STRUC=(GTG)n	HPRC,HGSVC,1KG-ONT	Yes	1.616	No	NA,NA	NA	NA
chr9:78682832	302291	INS	1205	0.9178	0.3325	5	NA	NA	NA	NA	NA	NA	NA	NA	NA	No	ID=9-78682662-78682671-GTG;MOTIFS=GTG;STRUC=(GTG)n	HPRC,HGSVC,1KG-ONT	Yes	1.616	Yes	NA,NA	NA	NA
chr9:78682832	302292	INS	1282	0.9112	0.3434	47	NA	NA	NA	NA	NA	NA	NA	NA	NA	No	ID=9-78682662-78682671-GTG;MOTIFS=GTG;STRUC=(GTG)n	HPRC,HGSVC,1KG-ONT	Yes	1.616	Yes	NA,NA	NA	NA
chr9:78682832	302293	INS	1254	0.9236	0.3018	1	NA	NA	NA	NA	NA	NA	NA	NA	NA	No	ID=9-78682662-78682671-GTG;MOTIFS=GTG;STRUC=(GTG)n	HPRC,HGSVC,1KG-ONT	Yes	1.616	No	NA,NA	NA	NA
chr9:78682832	302294	INS	1230	0.8022	0.6954	2	NA	NA	NA	NA	NA	NA	NA	NA	NA	No	ID=9-78682662-78682671-GTG;MOTIFS=GTG;STRUC=(GTG)n	HPRC,HGSVC,1KG-ONT	Yes	1.616	No	NA,NA	NA	NA
chr9:78682832	302295	INS	1738	0.8467	0.5717	135	NA	NA	NA	NA	NA	NA	NA	NA	NA	No	ID=9-78682662-78682671-GTG;MOTIFS=GTG;STRUC=(GTG)n	HPRC,HGSVC,1KG-ONT	Yes	1.616	Yes	NA,NA	NA	NA
chr9:78682832	302296	INS	1411	0.9124	0.3359	4	NA	NA	NA	NA	NA	NA	NA	NA	NA	No	ID=9-78682662-78682671-GTG;MOTIFS=GTG;STRUC=(GTG)n	HPRC,HGSVC,1KG-ONT	Yes	1.616	Yes	NA,NA	NA	NA
chr9:78682832	302297	INS	232	0.8833	0.4008	1	NA	NA	NA	NA	NA	NA	NA	NA	NA	No	ID=9-78682662-78682671-GTG;MOTIFS=GTG;STRUC=(GTG)n	NA	Yes	1.616	No	NA,NA	NA	NA
chr9:78682832	302298	INS	1490	0.89	0.4079	4	NA	NA	NA	NA	NA	NA	NA	NA	NA	No	ID=9-78682662-78682671-GTG;MOTIFS=GTG;STRUC=(GTG)n	HPRC,HGSVC,1KG-ONT	Yes	1.616	Yes	NA,NA	NA	NA
chr9:78682832	302299	INS	1307	0.893	0.3715	202	NA	NA	NA	NA	NA	NA	NA	NA	NA	No	ID=9-78682662-78682671-GTG;MOTIFS=GTG;STRUC=(GTG)n	HPRC,HGSVC,1KG-ONT	Yes	1.616	Yes	NA,NA	NA	NA
chr9:78682832	302300	INS	1441	0.8068	0.6869	1	NA	NA	NA	NA	NA	NA	NA	NA	NA	No	ID=9-78682662-78682671-GTG;MOTIFS=GTG;STRUC=(GTG)n	HPRC,HGSVC,1KG-ONT	Yes	1.616	No	NA,NA	NA	NA
chr9:78682832	302301	INS	1425	0.9088	0.3281	20	NA	NA	NA	NA	NA	NA	NA	NA	NA	No	ID=9-78682662-78682671-GTG;MOTIFS=GTG;STRUC=(GTG)n	HPRC,HGSVC,1KG-ONT	Yes	1.616	Yes	NA,NA	NA	NA
chr9:78682832	302303	INS	1466	0.8562	0.5304	8	NA	NA	NA	NA	NA	NA	NA	NA	NA	No	ID=9-78682662-78682671-GTG;MOTIFS=GTG;STRUC=(GTG)n	HPRC,HGSVC,1KG-ONT	Yes	1.616	Yes	NA,NA	NA	NA
chr9:78682832	302304	INS	1598	0.8189	0.6535	5	NA	NA	NA	NA	NA	NA	NA	NA	NA	No	ID=9-78682662-78682671-GTG;MOTIFS=GTG;STRUC=(GTG)n	HPRC,HGSVC,1KG-ONT	Yes	1.616	Yes	NA,NA	NA	NA
chr9:78682832	302302	INS	1356	0.8773	0.4077	126	NA	NA	NA	NA	NA	NA	NA	NA	NA	No	ID=9-78682662-78682671-GTG;MOTIFS=GTG;STRUC=(GTG)n	HPRC,HGSVC,1KG-ONT	Yes	1.616	Yes	NA,NA	NA	NA
chr9:78682832	302306	INS	1198	0.8137	0.6604	21	NA	NA	NA	NA	NA	NA	NA	NA	NA	No	ID=9-78682662-78682671-GTG;MOTIFS=GTG;STRUC=(GTG)n	HPRC,HGSVC,1KG-ONT	Yes	1.616	Yes	NA,NA	NA	NA
chr9:78682836	302308	INS	1287	0.9356	0.2553	1	NA	NA	NA	NA	NA	NA	NA	NA	NA	No	ID=9-78682662-78682671-GTG;MOTIFS=GTG;STRUC=(GTG)n	HPRC,HGSVC,1KG-ONT	Yes	1.616	Yes	NA,NA	NA	NA
chr9:78789072	302309	DEL	103	0.9188	0.299	251	NA	NA	NA	NA	NA	NA	NA	NA	NA	No	ID=9-78788897-78788927-GT,9-78788928-78788941-TG,9-78788940-78788953-TA,9-78788975-78788984-TA,9-78788989-78789084-ATATGTATTATATATGATATATATG,9-78789056-78789116-TATATATGATATGTAT,9-78789147-78789265-ATATATGATATATATGATATGTATTATAT,9-78789171-78789182-TA,9-78789200-78789211-TA,9-78789229-78789240-TA,9-78789233-78789325-TATATATGATATATATGATATGTAT,9-78789398-78789448-TATGTATTATATATGATATATATGA,9-78789455-78789464-TA,9-78789447-78789469-ATATGTATTATATATATGGTAT,9-78789477-78789486-TA,9-78789487-78789497-AT,9-78789502-78789516-AT,9-78789529-78789539-AT;MOTIFS=ATATATGATATATATGATATGTATTATAT,ATATGTATTATATATATGGTAT,TATATATGATATGTAT,ATATGTATTATATATGATATATATG,TA,TG,GT,AT,TATATATGATATATATGATATGTAT,TATGTATTATATATGATATATATGA;STRUC=<VC255829>	HPRC,HGSVC,1KG-ONT	No	0.003	Yes	NA,NA	NA	NA
chr9:78789072	302310	DEL	161	0.8691	0.4999	15	NA	NA	NA	NA	NA	NA	NA	NA	NA	No	ID=9-78788897-78788927-GT,9-78788928-78788941-TG,9-78788940-78788953-TA,9-78788975-78788984-TA,9-78788989-78789084-ATATGTATTATATATGATATATATG,9-78789056-78789116-TATATATGATATGTAT,9-78789147-78789265-ATATATGATATATATGATATGTATTATAT,9-78789171-78789182-TA,9-78789200-78789211-TA,9-78789229-78789240-TA,9-78789233-78789325-TATATATGATATATATGATATGTAT,9-78789398-78789448-TATGTATTATATATGATATATATGA,9-78789455-78789464-TA,9-78789447-78789469-ATATGTATTATATATATGGTAT,9-78789477-78789486-TA,9-78789487-78789497-AT,9-78789502-78789516-AT,9-78789529-78789539-AT;MOTIFS=ATATATGATATATATGATATGTATTATAT,ATATGTATTATATATATGGTAT,TATATATGATATGTAT,ATATGTATTATATATGATATATATG,TA,TG,GT,AT,TATATATGATATATATGATATGTAT,TATGTATTATATATGATATATATGA;STRUC=<VC255829>	HPRC,HGSVC,1KG-ONT	No	0.004	Yes	NA,NA	NA	NA
chr9:78789086	302311	DEL	133	0.8755	0.4864	26	NA	NA	NA	NA	NA	NA	NA	NA	NA	No	ID=9-78788897-78788927-GT,9-78788928-78788941-TG,9-78788940-78788953-TA,9-78788975-78788984-TA,9-78788989-78789084-ATATGTATTATATATGATATATATG,9-78789056-78789116-TATATATGATATGTAT,9-78789147-78789265-ATATATGATATATATGATATGTATTATAT,9-78789171-78789182-TA,9-78789200-78789211-TA,9-78789229-78789240-TA,9-78789233-78789325-TATATATGATATATATGATATGTAT,9-78789398-78789448-TATGTATTATATATGATATATATGA,9-78789455-78789464-TA,9-78789447-78789469-ATATGTATTATATATATGGTAT,9-78789477-78789486-TA,9-78789487-78789497-AT,9-78789502-78789516-AT,9-78789529-78789539-AT;MOTIFS=ATATATGATATATATGATATGTATTATAT,ATATGTATTATATATATGGTAT,TATATATGATATGTAT,ATATGTATTATATATGATATATATG,TA,TG,GT,AT,TATATATGATATATATGATATGTAT,TATGTATTATATATGATATATATGA;STRUC=<VC255829>	HPRC,HGSVC,1KG-ONT	No	0.004	Yes	NA,NA	NA	NA
chr9:78789118	302312	DEL	126	0.8711	0.6381	302	NA	NA	NA	NA	NA	NA	NA	NA	NA	No	ID=9-78788897-78788927-GT,9-78788928-78788941-TG,9-78788940-78788953-TA,9-78788975-78788984-TA,9-78788989-78789084-ATATGTATTATATATGATATATATG,9-78789056-78789116-TATATATGATATGTAT,9-78789147-78789265-ATATATGATATATATGATATGTATTATAT,9-78789171-78789182-TA,9-78789200-78789211-TA,9-78789229-78789240-TA,9-78789233-78789325-TATATATGATATATATGATATGTAT,9-78789398-78789448-TATGTATTATATATGATATATATGA,9-78789455-78789464-TA,9-78789447-78789469-ATATGTATTATATATATGGTAT,9-78789477-78789486-TA,9-78789487-78789497-AT,9-78789502-78789516-AT,9-78789529-78789539-AT;MOTIFS=ATATATGATATATATGATATGTATTATAT,ATATGTATTATATATATGGTAT,TATATATGATATGTAT,ATATGTATTATATATGATATATATG,TA,TG,GT,AT,TATATATGATATATATGATATGTAT,TATGTATTATATATGATATATATGA;STRUC=<VC255829>	HPRC,HGSVC,1KG-ONT	No	0.004	Yes	NA,NA	NA	NA
chr9:78789147	302313	DEL	58	0.9425	0.4506	10	NA	NA	NA	NA	NA	NA	NA	NA	NA	No	ID=9-78788897-78788927-GT,9-78788928-78788941-TG,9-78788940-78788953-TA,9-78788975-78788984-TA,9-78788989-78789084-ATATGTATTATATATGATATATATG,9-78789056-78789116-TATATATGATATGTAT,9-78789147-78789265-ATATATGATATATATGATATGTATTATAT,9-78789171-78789182-TA,9-78789200-78789211-TA,9-78789229-78789240-TA,9-78789233-78789325-TATATATGATATATATGATATGTAT,9-78789398-78789448-TATGTATTATATATGATATATATGA,9-78789455-78789464-TA,9-78789447-78789469-ATATGTATTATATATATGGTAT,9-78789477-78789486-TA,9-78789487-78789497-AT,9-78789502-78789516-AT,9-78789529-78789539-AT;MOTIFS=ATATATGATATATATGATATGTATTATAT,ATATGTATTATATATATGGTAT,TATATATGATATGTAT,ATATGTATTATATATGATATATATG,TA,TG,GT,AT,TATATATGATATATATGATATGTAT,TATGTATTATATATGATATATATGA;STRUC=<VC255829>	HGSVC	No	0.003	No	NA,NA	NA	NA
chr9:78789171	302314	INS	57	0.9325	0.5271	6	NA	NA	NA	NA	NA	NA	NA	NA	NA	No	ID=9-78788897-78788927-GT,9-78788928-78788941-TG,9-78788940-78788953-TA,9-78788975-78788984-TA,9-78788989-78789084-ATATGTATTATATATGATATATATG,9-78789056-78789116-TATATATGATATGTAT,9-78789147-78789265-ATATATGATATATATGATATGTATTATAT,9-78789171-78789182-TA,9-78789200-78789211-TA,9-78789229-78789240-TA,9-78789233-78789325-TATATATGATATATATGATATGTAT,9-78789398-78789448-TATGTATTATATATGATATATATGA,9-78789455-78789464-TA,9-78789447-78789469-ATATGTATTATATATATGGTAT,9-78789477-78789486-TA,9-78789487-78789497-AT,9-78789502-78789516-AT,9-78789529-78789539-AT;MOTIFS=ATATATGATATATATGATATGTATTATAT,ATATGTATTATATATATGGTAT,TATATATGATATGTAT,ATATGTATTATATATGATATATATG,TA,TG,GT,AT,TATATATGATATATATGATATGTAT,TATGTATTATATATGATATATATGA;STRUC=<VC255829>	HPRC,HGSVC	Yes	2.44	Yes	NA,NA	NA	NA
chr9:78789175	302315	DEL	130	0.8021	0.6947	6	NA	NA	NA	NA	NA	NA	NA	NA	NA	No	ID=9-78788897-78788927-GT,9-78788928-78788941-TG,9-78788940-78788953-TA,9-78788975-78788984-TA,9-78788989-78789084-ATATGTATTATATATGATATATATG,9-78789056-78789116-TATATATGATATGTAT,9-78789147-78789265-ATATATGATATATATGATATGTATTATAT,9-78789171-78789182-TA,9-78789200-78789211-TA,9-78789229-78789240-TA,9-78789233-78789325-TATATATGATATATATGATATGTAT,9-78789398-78789448-TATGTATTATATATGATATATATGA,9-78789455-78789464-TA,9-78789447-78789469-ATATGTATTATATATATGGTAT,9-78789477-78789486-TA,9-78789487-78789497-AT,9-78789502-78789516-AT,9-78789529-78789539-AT;MOTIFS=ATATATGATATATATGATATGTATTATAT,ATATGTATTATATATATGGTAT,TATATATGATATGTAT,ATATGTATTATATATGATATATATG,TA,TG,GT,AT,TATATATGATATATATGATATGTAT,TATGTATTATATATGATATATATGA;STRUC=<VC255829>	HPRC,HGSVC,1KG-ONT	No	0.004	No	NA,NA	NA	NA
chr9:78789203	302316	INS	90	0.8527	0.5949	134	NA	NA	NA	NA	NA	NA	NA	NA	NA	No	ID=9-78788897-78788927-GT,9-78788928-78788941-TG,9-78788940-78788953-TA,9-78788975-78788984-TA,9-78788989-78789084-ATATGTATTATATATGATATATATG,9-78789056-78789116-TATATATGATATGTAT,9-78789147-78789265-ATATATGATATATATGATATGTATTATAT,9-78789171-78789182-TA,9-78789200-78789211-TA,9-78789229-78789240-TA,9-78789233-78789325-TATATATGATATATATGATATGTAT,9-78789398-78789448-TATGTATTATATATGATATATATGA,9-78789455-78789464-TA,9-78789447-78789469-ATATGTATTATATATATGGTAT,9-78789477-78789486-TA,9-78789487-78789497-AT,9-78789502-78789516-AT,9-78789529-78789539-AT;MOTIFS=ATATATGATATATATGATATGTATTATAT,ATATGTATTATATATATGGTAT,TATATATGATATGTAT,ATATGTATTATATATGATATATATG,TA,TG,GT,AT,TATATATGATATATATGATATGTAT,TATGTATTATATATGATATATATGA;STRUC=<VC255829>	HPRC,HGSVC,1KG-ONT	Yes	5.372	Yes	NA,NA	NA	NA
chr9:78789203	302317	INS	110	0.8055	0.6867	11	NA	NA	NA	NA	NA	NA	NA	NA	NA	No	ID=9-78788897-78788927-GT,9-78788928-78788941-TG,9-78788940-78788953-TA,9-78788975-78788984-TA,9-78788989-78789084-ATATGTATTATATATGATATATATG,9-78789056-78789116-TATATATGATATGTAT,9-78789147-78789265-ATATATGATATATATGATATGTATTATAT,9-78789171-78789182-TA,9-78789200-78789211-TA,9-78789229-78789240-TA,9-78789233-78789325-TATATATGATATATATGATATGTAT,9-78789398-78789448-TATGTATTATATATGATATATATGA,9-78789455-78789464-TA,9-78789447-78789469-ATATGTATTATATATATGGTAT,9-78789477-78789486-TA,9-78789487-78789497-AT,9-78789502-78789516-AT,9-78789529-78789539-AT;MOTIFS=ATATATGATATATATGATATGTATTATAT,ATATGTATTATATATATGGTAT,TATATATGATATGTAT,ATATGTATTATATATGATATATATG,TA,TG,GT,AT,TATATATGATATATATGATATGTAT,TATGTATTATATATGATATATATGA;STRUC=<VC255829>	HPRC,HGSVC,1KG-ONT	Yes	5.372	Yes	NA,NA	NA	NA
chr9:78789204	302326	INS	166	0.8307	0.6528	3	NA	NA	NA	NA	NA	NA	NA	NA	NA	No	ID=9-78788897-78788927-GT,9-78788928-78788941-TG,9-78788940-78788953-TA,9-78788975-78788984-TA,9-78788989-78789084-ATATGTATTATATATGATATATATG,9-78789056-78789116-TATATATGATATGTAT,9-78789147-78789265-ATATATGATATATATGATATGTATTATAT,9-78789171-78789182-TA,9-78789200-78789211-TA,9-78789229-78789240-TA,9-78789233-78789325-TATATATGATATATATGATATGTAT,9-78789398-78789448-TATGTATTATATATGATATATATGA,9-78789455-78789464-TA,9-78789447-78789469-ATATGTATTATATATATGGTAT,9-78789477-78789486-TA,9-78789487-78789497-AT,9-78789502-78789516-AT,9-78789529-78789539-AT;MOTIFS=ATATATGATATATATGATATGTATTATAT,ATATGTATTATATATATGGTAT,TATATATGATATGTAT,ATATGTATTATATATGATATATATG,TA,TG,GT,AT,TATATATGATATATATGATATGTAT,TATGTATTATATATGATATATATGA;STRUC=<VC255829>	HPRC,HGSVC,1KG-ONT	Yes	5.372	No	NA,NA	NA	NA
chr9:78789204	302328	INS	176	0.8588	0.538	8	NA	NA	NA	NA	NA	NA	NA	NA	NA	No	ID=9-78788897-78788927-GT,9-78788928-78788941-TG,9-78788940-78788953-TA,9-78788975-78788984-TA,9-78788989-78789084-ATATGTATTATATATGATATATATG,9-78789056-78789116-TATATATGATATGTAT,9-78789147-78789265-ATATATGATATATATGATATGTATTATAT,9-78789171-78789182-TA,9-78789200-78789211-TA,9-78789229-78789240-TA,9-78789233-78789325-TATATATGATATATATGATATGTAT,9-78789398-78789448-TATGTATTATATATGATATATATGA,9-78789455-78789464-TA,9-78789447-78789469-ATATGTATTATATATATGGTAT,9-78789477-78789486-TA,9-78789487-78789497-AT,9-78789502-78789516-AT,9-78789529-78789539-AT;MOTIFS=ATATATGATATATATGATATGTATTATAT,ATATGTATTATATATATGGTAT,TATATATGATATGTAT,ATATGTATTATATATGATATATATG,TA,TG,GT,AT,TATATATGATATATATGATATGTAT,TATGTATTATATATGATATATATGA;STRUC=<VC255829>	HPRC,HGSVC,1KG-ONT	Yes	5.372	No	NA,NA	NA	NA
chr9:78789204	302329	DEL	54	0.8234	0.6295	11	NA	NA	NA	NA	NA	NA	NA	NA	NA	No	ID=9-78788897-78788927-GT,9-78788928-78788941-TG,9-78788940-78788953-TA,9-78788975-78788984-TA,9-78788989-78789084-ATATGTATTATATATGATATATATG,9-78789056-78789116-TATATATGATATGTAT,9-78789147-78789265-ATATATGATATATATGATATGTATTATAT,9-78789171-78789182-TA,9-78789200-78789211-TA,9-78789229-78789240-TA,9-78789233-78789325-TATATATGATATATATGATATGTAT,9-78789398-78789448-TATGTATTATATATGATATATATGA,9-78789455-78789464-TA,9-78789447-78789469-ATATGTATTATATATATGGTAT,9-78789477-78789486-TA,9-78789487-78789497-AT,9-78789502-78789516-AT,9-78789529-78789539-AT;MOTIFS=ATATATGATATATATGATATGTATTATAT,ATATGTATTATATATATGGTAT,TATATATGATATGTAT,ATATGTATTATATATGATATATATG,TA,TG,GT,AT,TATATATGATATATATGATATGTAT,TATGTATTATATATGATATATATGA;STRUC=<VC255829>	HGSVC	No	0.004	Yes	NA,NA	NA	NA
chr9:78789204	302327	INS	103	0.9394	0.2253	6	NA	NA	NA	NA	NA	NA	NA	NA	NA	No	ID=9-78788897-78788927-GT,9-78788928-78788941-TG,9-78788940-78788953-TA,9-78788975-78788984-TA,9-78788989-78789084-ATATGTATTATATATGATATATATG,9-78789056-78789116-TATATATGATATGTAT,9-78789147-78789265-ATATATGATATATATGATATGTATTATAT,9-78789171-78789182-TA,9-78789200-78789211-TA,9-78789229-78789240-TA,9-78789233-78789325-TATATATGATATATATGATATGTAT,9-78789398-78789448-TATGTATTATATATGATATATATGA,9-78789455-78789464-TA,9-78789447-78789469-ATATGTATTATATATATGGTAT,9-78789477-78789486-TA,9-78789487-78789497-AT,9-78789502-78789516-AT,9-78789529-78789539-AT;MOTIFS=ATATATGATATATATGATATGTATTATAT,ATATGTATTATATATATGGTAT,TATATATGATATGTAT,ATATGTATTATATATGATATATATG,TA,TG,GT,AT,TATATATGATATATATGATATGTAT,TATGTATTATATATGATATATATGA;STRUC=<VC255829>	HPRC,HGSVC,1KG-ONT	Yes	5.372	Yes	NA,NA	NA	NA
chr9:78789204	302318	INS	66	0.8969	0.3863	9	NA	NA	NA	NA	NA	NA	NA	NA	NA	No	ID=9-78788897-78788927-GT,9-78788928-78788941-TG,9-78788940-78788953-TA,9-78788975-78788984-TA,9-78788989-78789084-ATATGTATTATATATGATATATATG,9-78789056-78789116-TATATATGATATGTAT,9-78789147-78789265-ATATATGATATATATGATATGTATTATAT,9-78789171-78789182-TA,9-78789200-78789211-TA,9-78789229-78789240-TA,9-78789233-78789325-TATATATGATATATATGATATGTAT,9-78789398-78789448-TATGTATTATATATGATATATATGA,9-78789455-78789464-TA,9-78789447-78789469-ATATGTATTATATATATGGTAT,9-78789477-78789486-TA,9-78789487-78789497-AT,9-78789502-78789516-AT,9-78789529-78789539-AT;MOTIFS=ATATATGATATATATGATATGTATTATAT,ATATGTATTATATATATGGTAT,TATATATGATATGTAT,ATATGTATTATATATGATATATATG,TA,TG,GT,AT,TATATATGATATATATGATATGTAT,TATGTATTATATATGATATATATGA;STRUC=<VC255829>	HPRC,HGSVC	Yes	5.372	Yes	NA,NA	NA	NA
chr9:78789204	302319	INS	61	0.9359	0.2654	2	NA	NA	NA	NA	NA	NA	NA	NA	NA	No	ID=9-78788897-78788927-GT,9-78788928-78788941-TG,9-78788940-78788953-TA,9-78788975-78788984-TA,9-78788989-78789084-ATATGTATTATATATGATATATATG,9-78789056-78789116-TATATATGATATGTAT,9-78789147-78789265-ATATATGATATATATGATATGTATTATAT,9-78789171-78789182-TA,9-78789200-78789211-TA,9-78789229-78789240-TA,9-78789233-78789325-TATATATGATATATATGATATGTAT,9-78789398-78789448-TATGTATTATATATGATATATATGA,9-78789455-78789464-TA,9-78789447-78789469-ATATGTATTATATATATGGTAT,9-78789477-78789486-TA,9-78789487-78789497-AT,9-78789502-78789516-AT,9-78789529-78789539-AT;MOTIFS=ATATATGATATATATGATATGTATTATAT,ATATGTATTATATATATGGTAT,TATATATGATATGTAT,ATATGTATTATATATGATATATATG,TA,TG,GT,AT,TATATATGATATATATGATATGTAT,TATGTATTATATATGATATATATGA;STRUC=<VC255829>	HPRC,HGSVC	Yes	5.372	No	NA,NA	NA	NA
chr9:78789204	302320	INS	81	0.8488	0.6138	106	NA	NA	NA	NA	NA	NA	NA	NA	NA	No	ID=9-78788897-78788927-GT,9-78788928-78788941-TG,9-78788940-78788953-TA,9-78788975-78788984-TA,9-78788989-78789084-ATATGTATTATATATGATATATATG,9-78789056-78789116-TATATATGATATGTAT,9-78789147-78789265-ATATATGATATATATGATATGTATTATAT,9-78789171-78789182-TA,9-78789200-78789211-TA,9-78789229-78789240-TA,9-78789233-78789325-TATATATGATATATATGATATGTAT,9-78789398-78789448-TATGTATTATATATGATATATATGA,9-78789455-78789464-TA,9-78789447-78789469-ATATGTATTATATATATGGTAT,9-78789477-78789486-TA,9-78789487-78789497-AT,9-78789502-78789516-AT,9-78789529-78789539-AT;MOTIFS=ATATATGATATATATGATATGTATTATAT,ATATGTATTATATATATGGTAT,TATATATGATATGTAT,ATATGTATTATATATGATATATATG,TA,TG,GT,AT,TATATATGATATATATGATATGTAT,TATGTATTATATATGATATATATGA;STRUC=<VC255829>	HPRC,HGSVC,1KG-ONT	Yes	5.372	Yes	NA,NA	NA	NA
chr9:78789204	302321	INS	131	0.855	0.5406	5	NA	NA	NA	NA	NA	NA	NA	NA	NA	No	ID=9-78788897-78788927-GT,9-78788928-78788941-TG,9-78788940-78788953-TA,9-78788975-78788984-TA,9-78788989-78789084-ATATGTATTATATATGATATATATG,9-78789056-78789116-TATATATGATATGTAT,9-78789147-78789265-ATATATGATATATATGATATGTATTATAT,9-78789171-78789182-TA,9-78789200-78789211-TA,9-78789229-78789240-TA,9-78789233-78789325-TATATATGATATATATGATATGTAT,9-78789398-78789448-TATGTATTATATATGATATATATGA,9-78789455-78789464-TA,9-78789447-78789469-ATATGTATTATATATATGGTAT,9-78789477-78789486-TA,9-78789487-78789497-AT,9-78789502-78789516-AT,9-78789529-78789539-AT;MOTIFS=ATATATGATATATATGATATGTATTATAT,ATATGTATTATATATATGGTAT,TATATATGATATGTAT,ATATGTATTATATATGATATATATG,TA,TG,GT,AT,TATATATGATATATATGATATGTAT,TATGTATTATATATGATATATATGA;STRUC=<VC255829>	HPRC,HGSVC,1KG-ONT	Yes	5.372	No	NA,NA	NA	NA
chr9:78789204	302322	INS	156	0.7975	0.697	18	NA	NA	NA	NA	NA	NA	NA	NA	NA	No	ID=9-78788897-78788927-GT,9-78788928-78788941-TG,9-78788940-78788953-TA,9-78788975-78788984-TA,9-78788989-78789084-ATATGTATTATATATGATATATATG,9-78789056-78789116-TATATATGATATGTAT,9-78789147-78789265-ATATATGATATATATGATATGTATTATAT,9-78789171-78789182-TA,9-78789200-78789211-TA,9-78789229-78789240-TA,9-78789233-78789325-TATATATGATATATATGATATGTAT,9-78789398-78789448-TATGTATTATATATGATATATATGA,9-78789455-78789464-TA,9-78789447-78789469-ATATGTATTATATATATGGTAT,9-78789477-78789486-TA,9-78789487-78789497-AT,9-78789502-78789516-AT,9-78789529-78789539-AT;MOTIFS=ATATATGATATATATGATATGTATTATAT,ATATGTATTATATATATGGTAT,TATATATGATATGTAT,ATATGTATTATATATGATATATATG,TA,TG,GT,AT,TATATATGATATATATGATATGTAT,TATGTATTATATATGATATATATGA;STRUC=<VC255829>	HPRC,HGSVC,1KG-ONT	Yes	5.372	Yes	NA,NA	NA	NA
chr9:78789204	302323	INS	231	0.855	0.5449	6	NA	NA	NA	NA	NA	NA	NA	NA	NA	No	ID=9-78788897-78788927-GT,9-78788928-78788941-TG,9-78788940-78788953-TA,9-78788975-78788984-TA,9-78788989-78789084-ATATGTATTATATATGATATATATG,9-78789056-78789116-TATATATGATATGTAT,9-78789147-78789265-ATATATGATATATATGATATGTATTATAT,9-78789171-78789182-TA,9-78789200-78789211-TA,9-78789229-78789240-TA,9-78789233-78789325-TATATATGATATATATGATATGTAT,9-78789398-78789448-TATGTATTATATATGATATATATGA,9-78789455-78789464-TA,9-78789447-78789469-ATATGTATTATATATATGGTAT,9-78789477-78789486-TA,9-78789487-78789497-AT,9-78789502-78789516-AT,9-78789529-78789539-AT;MOTIFS=ATATATGATATATATGATATGTATTATAT,ATATGTATTATATATATGGTAT,TATATATGATATGTAT,ATATGTATTATATATGATATATATG,TA,TG,GT,AT,TATATATGATATATATGATATGTAT,TATGTATTATATATGATATATATGA;STRUC=<VC255829>	HPRC,HGSVC,1KG-ONT	Yes	5.372	No	NA,NA	NA	NA
chr9:78789204	302324	INS	306	0.7967	0.6904	11	NA	NA	NA	NA	NA	NA	NA	NA	NA	No	ID=9-78788897-78788927-GT,9-78788928-78788941-TG,9-78788940-78788953-TA,9-78788975-78788984-TA,9-78788989-78789084-ATATGTATTATATATGATATATATG,9-78789056-78789116-TATATATGATATGTAT,9-78789147-78789265-ATATATGATATATATGATATGTATTATAT,9-78789171-78789182-TA,9-78789200-78789211-TA,9-78789229-78789240-TA,9-78789233-78789325-TATATATGATATATATGATATGTAT,9-78789398-78789448-TATGTATTATATATGATATATATGA,9-78789455-78789464-TA,9-78789447-78789469-ATATGTATTATATATATGGTAT,9-78789477-78789486-TA,9-78789487-78789497-AT,9-78789502-78789516-AT,9-78789529-78789539-AT;MOTIFS=ATATATGATATATATGATATGTATTATAT,ATATGTATTATATATATGGTAT,TATATATGATATGTAT,ATATGTATTATATATGATATATATG,TA,TG,GT,AT,TATATATGATATATATGATATGTAT,TATGTATTATATATGATATATATGA;STRUC=<VC255829>	HPRC,HGSVC,1KG-ONT	Yes	5.372	Yes	NA,NA	NA	NA
chr9:78789204	302325	INS	141	0.8573	0.5128	12	NA	NA	NA	NA	NA	NA	NA	NA	NA	No	ID=9-78788897-78788927-GT,9-78788928-78788941-TG,9-78788940-78788953-TA,9-78788975-78788984-TA,9-78788989-78789084-ATATGTATTATATATGATATATATG,9-78789056-78789116-TATATATGATATGTAT,9-78789147-78789265-ATATATGATATATATGATATGTATTATAT,9-78789171-78789182-TA,9-78789200-78789211-TA,9-78789229-78789240-TA,9-78789233-78789325-TATATATGATATATATGATATGTAT,9-78789398-78789448-TATGTATTATATATGATATATATGA,9-78789455-78789464-TA,9-78789447-78789469-ATATGTATTATATATATGGTAT,9-78789477-78789486-TA,9-78789487-78789497-AT,9-78789502-78789516-AT,9-78789529-78789539-AT;MOTIFS=ATATATGATATATATGATATGTATTATAT,ATATGTATTATATATATGGTAT,TATATATGATATGTAT,ATATGTATTATATATGATATATATG,TA,TG,GT,AT,TATATATGATATATATGATATGTAT,TATGTATTATATATGATATATATGA;STRUC=<VC255829>	HPRC,HGSVC,1KG-ONT	Yes	5.372	Yes	NA,NA	NA	NA
chr9:78789207	302330	INS	50	0.8742	0.4641	12	NA	NA	NA	NA	NA	NA	NA	NA	NA	No	ID=9-78788897-78788927-GT,9-78788928-78788941-TG,9-78788940-78788953-TA,9-78788975-78788984-TA,9-78788989-78789084-ATATGTATTATATATGATATATATG,9-78789056-78789116-TATATATGATATGTAT,9-78789147-78789265-ATATATGATATATATGATATGTATTATAT,9-78789171-78789182-TA,9-78789200-78789211-TA,9-78789229-78789240-TA,9-78789233-78789325-TATATATGATATATATGATATGTAT,9-78789398-78789448-TATGTATTATATATGATATATATGA,9-78789455-78789464-TA,9-78789447-78789469-ATATGTATTATATATATGGTAT,9-78789477-78789486-TA,9-78789487-78789497-AT,9-78789502-78789516-AT,9-78789529-78789539-AT;MOTIFS=ATATATGATATATATGATATGTATTATAT,ATATGTATTATATATATGGTAT,TATATATGATATGTAT,ATATGTATTATATATGATATATATG,TA,TG,GT,AT,TATATATGATATATATGATATGTAT,TATGTATTATATATGATATATATGA;STRUC=<VC255829>	HPRC,HGSVC	Yes	5.372	Yes	NA,NA	NA	NA
chr9:78789226	302331	DEL	156	0.8471	0.566	35	NA	NA	NA	NA	NA	NA	NA	NA	NA	No	ID=9-78788897-78788927-GT,9-78788928-78788941-TG,9-78788940-78788953-TA,9-78788975-78788984-TA,9-78788989-78789084-ATATGTATTATATATGATATATATG,9-78789056-78789116-TATATATGATATGTAT,9-78789147-78789265-ATATATGATATATATGATATGTATTATAT,9-78789171-78789182-TA,9-78789200-78789211-TA,9-78789229-78789240-TA,9-78789233-78789325-TATATATGATATATATGATATGTAT,9-78789398-78789448-TATGTATTATATATGATATATATGA,9-78789455-78789464-TA,9-78789447-78789469-ATATGTATTATATATATGGTAT,9-78789477-78789486-TA,9-78789487-78789497-AT,9-78789502-78789516-AT,9-78789529-78789539-AT;MOTIFS=ATATATGATATATATGATATGTATTATAT,ATATGTATTATATATATGGTAT,TATATATGATATGTAT,ATATGTATTATATATGATATATATG,TA,TG,GT,AT,TATATATGATATATATGATATGTAT,TATGTATTATATATGATATATATGA;STRUC=<VC255829>	HPRC,HGSVC,1KG-ONT	No	0.003	Yes	NA,NA	NA	NA
chr9:78789289	302332	DEL	70	0.8402	0.5894	320	NA	NA	NA	NA	NA	NA	NA	NA	NA	No	ID=9-78788897-78788927-GT,9-78788928-78788941-TG,9-78788940-78788953-TA,9-78788975-78788984-TA,9-78788989-78789084-ATATGTATTATATATGATATATATG,9-78789056-78789116-TATATATGATATGTAT,9-78789147-78789265-ATATATGATATATATGATATGTATTATAT,9-78789171-78789182-TA,9-78789200-78789211-TA,9-78789229-78789240-TA,9-78789233-78789325-TATATATGATATATATGATATGTAT,9-78789398-78789448-TATGTATTATATATGATATATATGA,9-78789455-78789464-TA,9-78789447-78789469-ATATGTATTATATATATGGTAT,9-78789477-78789486-TA,9-78789487-78789497-AT,9-78789502-78789516-AT,9-78789529-78789539-AT;MOTIFS=ATATATGATATATATGATATGTATTATAT,ATATGTATTATATATATGGTAT,TATATATGATATGTAT,ATATGTATTATATATGATATATATG,TA,TG,GT,AT,TATATATGATATATATGATATGTAT,TATGTATTATATATGATATATATGA;STRUC=<VC255829>	HGSVC	No	0.003	Yes	NA,NA	NA	NA
chr9:78789346	302333	INS	81	0.8587	0.5077	22	NA	NA	NA	NA	NA	NA	NA	NA	NA	No	ID=9-78788897-78788927-GT,9-78788928-78788941-TG,9-78788940-78788953-TA,9-78788975-78788984-TA,9-78788989-78789084-ATATGTATTATATATGATATATATG,9-78789056-78789116-TATATATGATATGTAT,9-78789147-78789265-ATATATGATATATATGATATGTATTATAT,9-78789171-78789182-TA,9-78789200-78789211-TA,9-78789229-78789240-TA,9-78789233-78789325-TATATATGATATATATGATATGTAT,9-78789398-78789448-TATGTATTATATATGATATATATGA,9-78789455-78789464-TA,9-78789447-78789469-ATATGTATTATATATATGGTAT,9-78789477-78789486-TA,9-78789487-78789497-AT,9-78789502-78789516-AT,9-78789529-78789539-AT;MOTIFS=ATATATGATATATATGATATGTATTATAT,ATATGTATTATATATATGGTAT,TATATATGATATGTAT,ATATGTATTATATATGATATATATG,TA,TG,GT,AT,TATATATGATATATATGATATGTAT,TATGTATTATATATGATATATATGA;STRUC=<VC255829>	HPRC,HGSVC,1KG-ONT	No	1.616	Yes	NA,NA	NA	NA
chr9:78789378	302334	INS	155	0.8047	0.6819	4	NA	NA	NA	NA	NA	NA	NA	NA	NA	No	ID=9-78788897-78788927-GT,9-78788928-78788941-TG,9-78788940-78788953-TA,9-78788975-78788984-TA,9-78788989-78789084-ATATGTATTATATATGATATATATG,9-78789056-78789116-TATATATGATATGTAT,9-78789147-78789265-ATATATGATATATATGATATGTATTATAT,9-78789171-78789182-TA,9-78789200-78789211-TA,9-78789229-78789240-TA,9-78789233-78789325-TATATATGATATATATGATATGTAT,9-78789398-78789448-TATGTATTATATATGATATATATGA,9-78789455-78789464-TA,9-78789447-78789469-ATATGTATTATATATATGGTAT,9-78789477-78789486-TA,9-78789487-78789497-AT,9-78789502-78789516-AT,9-78789529-78789539-AT;MOTIFS=ATATATGATATATATGATATGTATTATAT,ATATGTATTATATATATGGTAT,TATATATGATATGTAT,ATATGTATTATATATGATATATATG,TA,TG,GT,AT,TATATATGATATATATGATATGTAT,TATGTATTATATATGATATATATGA;STRUC=<VC255829>	HPRC,HGSVC,1KG-ONT	No	1.616	No	NA,NA	NA	NA
chr9:78789382	302337	INS	93	0.9028	0.351	2	NA	NA	NA	NA	NA	NA	NA	NA	NA	No	ID=9-78788897-78788927-GT,9-78788928-78788941-TG,9-78788940-78788953-TA,9-78788975-78788984-TA,9-78788989-78789084-ATATGTATTATATATGATATATATG,9-78789056-78789116-TATATATGATATGTAT,9-78789147-78789265-ATATATGATATATATGATATGTATTATAT,9-78789171-78789182-TA,9-78789200-78789211-TA,9-78789229-78789240-TA,9-78789233-78789325-TATATATGATATATATGATATGTAT,9-78789398-78789448-TATGTATTATATATGATATATATGA,9-78789455-78789464-TA,9-78789447-78789469-ATATGTATTATATATATGGTAT,9-78789477-78789486-TA,9-78789487-78789497-AT,9-78789502-78789516-AT,9-78789529-78789539-AT;MOTIFS=ATATATGATATATATGATATGTATTATAT,ATATGTATTATATATATGGTAT,TATATATGATATGTAT,ATATGTATTATATATGATATATATG,TA,TG,GT,AT,TATATATGATATATATGATATGTAT,TATGTATTATATATGATATATATGA;STRUC=<VC255829>	HPRC,HGSVC,1KG-ONT	No	1.616	Yes	NA,NA	NA	NA
chr9:78789382	302338	INS	53	0.9471	0.2275	134	NA	NA	NA	NA	NA	NA	NA	NA	NA	No	ID=9-78788897-78788927-GT,9-78788928-78788941-TG,9-78788940-78788953-TA,9-78788975-78788984-TA,9-78788989-78789084-ATATGTATTATATATGATATATATG,9-78789056-78789116-TATATATGATATGTAT,9-78789147-78789265-ATATATGATATATATGATATGTATTATAT,9-78789171-78789182-TA,9-78789200-78789211-TA,9-78789229-78789240-TA,9-78789233-78789325-TATATATGATATATATGATATGTAT,9-78789398-78789448-TATGTATTATATATGATATATATGA,9-78789455-78789464-TA,9-78789447-78789469-ATATGTATTATATATATGGTAT,9-78789477-78789486-TA,9-78789487-78789497-AT,9-78789502-78789516-AT,9-78789529-78789539-AT;MOTIFS=ATATATGATATATATGATATGTATTATAT,ATATGTATTATATATATGGTAT,TATATATGATATGTAT,ATATGTATTATATATGATATATATG,TA,TG,GT,AT,TATATATGATATATATGATATGTAT,TATGTATTATATATGATATATATGA;STRUC=<VC255829>	HPRC,HGSVC	No	1.616	Yes	NA,NA	NA	NA
chr9:78789382	302336	INS	58	0.8377	0.6444	5	NA	NA	NA	NA	NA	NA	NA	NA	NA	No	ID=9-78788897-78788927-GT,9-78788928-78788941-TG,9-78788940-78788953-TA,9-78788975-78788984-TA,9-78788989-78789084-ATATGTATTATATATGATATATATG,9-78789056-78789116-TATATATGATATGTAT,9-78789147-78789265-ATATATGATATATATGATATGTATTATAT,9-78789171-78789182-TA,9-78789200-78789211-TA,9-78789229-78789240-TA,9-78789233-78789325-TATATATGATATATATGATATGTAT,9-78789398-78789448-TATGTATTATATATGATATATATGA,9-78789455-78789464-TA,9-78789447-78789469-ATATGTATTATATATATGGTAT,9-78789477-78789486-TA,9-78789487-78789497-AT,9-78789502-78789516-AT,9-78789529-78789539-AT;MOTIFS=ATATATGATATATATGATATGTATTATAT,ATATGTATTATATATATGGTAT,TATATATGATATGTAT,ATATGTATTATATATGATATATATG,TA,TG,GT,AT,TATATATGATATATATGATATGTAT,TATGTATTATATATGATATATATGA;STRUC=<VC255829>	HPRC,HGSVC	No	1.616	Yes	NA,NA	NA	NA
chr9:78789382	302335	INS	70	0.8446	0.5597	17	NA	NA	NA	NA	NA	NA	NA	NA	NA	No	ID=9-78788897-78788927-GT,9-78788928-78788941-TG,9-78788940-78788953-TA,9-78788975-78788984-TA,9-78788989-78789084-ATATGTATTATATATGATATATATG,9-78789056-78789116-TATATATGATATGTAT,9-78789147-78789265-ATATATGATATATATGATATGTATTATAT,9-78789171-78789182-TA,9-78789200-78789211-TA,9-78789229-78789240-TA,9-78789233-78789325-TATATATGATATATATGATATGTAT,9-78789398-78789448-TATGTATTATATATGATATATATGA,9-78789455-78789464-TA,9-78789447-78789469-ATATGTATTATATATATGGTAT,9-78789477-78789486-TA,9-78789487-78789497-AT,9-78789502-78789516-AT,9-78789529-78789539-AT;MOTIFS=ATATATGATATATATGATATGTATTATAT,ATATGTATTATATATATGGTAT,TATATATGATATGTAT,ATATGTATTATATATGATATATATG,TA,TG,GT,AT,TATATATGATATATATGATATGTAT,TATGTATTATATATGATATATATGA;STRUC=<VC255829>	HPRC,HGSVC	No	1.616	Yes	NA,NA	NA	NA
chr9:78789383	302339	INS	101	0.9348	0.2537	5	NA	NA	NA	NA	NA	NA	NA	NA	NA	No	ID=9-78788897-78788927-GT,9-78788928-78788941-TG,9-78788940-78788953-TA,9-78788975-78788984-TA,9-78788989-78789084-ATATGTATTATATATGATATATATG,9-78789056-78789116-TATATATGATATGTAT,9-78789147-78789265-ATATATGATATATATGATATGTATTATAT,9-78789171-78789182-TA,9-78789200-78789211-TA,9-78789229-78789240-TA,9-78789233-78789325-TATATATGATATATATGATATGTAT,9-78789398-78789448-TATGTATTATATATGATATATATGA,9-78789455-78789464-TA,9-78789447-78789469-ATATGTATTATATATATGGTAT,9-78789477-78789486-TA,9-78789487-78789497-AT,9-78789502-78789516-AT,9-78789529-78789539-AT;MOTIFS=ATATATGATATATATGATATGTATTATAT,ATATGTATTATATATATGGTAT,TATATATGATATGTAT,ATATGTATTATATATGATATATATG,TA,TG,GT,AT,TATATATGATATATATGATATGTAT,TATGTATTATATATGATATATATGA;STRUC=<VC255829>	HPRC,HGSVC,1KG-ONT	No	1.616	Yes	NA,NA	NA	NA
chr9:78789398	302340	INS	97	0.8083	0.6705	3	NA	NA	NA	NA	NA	NA	NA	NA	NA	No	ID=9-78788897-78788927-GT,9-78788928-78788941-TG,9-78788940-78788953-TA,9-78788975-78788984-TA,9-78788989-78789084-ATATGTATTATATATGATATATATG,9-78789056-78789116-TATATATGATATGTAT,9-78789147-78789265-ATATATGATATATATGATATGTATTATAT,9-78789171-78789182-TA,9-78789200-78789211-TA,9-78789229-78789240-TA,9-78789233-78789325-TATATATGATATATATGATATGTAT,9-78789398-78789448-TATGTATTATATATGATATATATGA,9-78789455-78789464-TA,9-78789447-78789469-ATATGTATTATATATATGGTAT,9-78789477-78789486-TA,9-78789487-78789497-AT,9-78789502-78789516-AT,9-78789529-78789539-AT;MOTIFS=ATATATGATATATATGATATGTATTATAT,ATATGTATTATATATATGGTAT,TATATATGATATGTAT,ATATGTATTATATATGATATATATG,TA,TG,GT,AT,TATATATGATATATATGATATGTAT,TATGTATTATATATGATATATATGA;STRUC=<VC255829>	HPRC,HGSVC,1KG-ONT	No	1.616	Yes	NA,NA	NA	NA
chr9:78789398	302341	INS	127	0.8845	0.4162	11	NA	NA	NA	NA	NA	NA	NA	NA	NA	No	ID=9-78788897-78788927-GT,9-78788928-78788941-TG,9-78788940-78788953-TA,9-78788975-78788984-TA,9-78788989-78789084-ATATGTATTATATATGATATATATG,9-78789056-78789116-TATATATGATATGTAT,9-78789147-78789265-ATATATGATATATATGATATGTATTATAT,9-78789171-78789182-TA,9-78789200-78789211-TA,9-78789229-78789240-TA,9-78789233-78789325-TATATATGATATATATGATATGTAT,9-78789398-78789448-TATGTATTATATATGATATATATGA,9-78789455-78789464-TA,9-78789447-78789469-ATATGTATTATATATATGGTAT,9-78789477-78789486-TA,9-78789487-78789497-AT,9-78789502-78789516-AT,9-78789529-78789539-AT;MOTIFS=ATATATGATATATATGATATGTATTATAT,ATATGTATTATATATATGGTAT,TATATATGATATGTAT,ATATGTATTATATATGATATATATG,TA,TG,GT,AT,TATATATGATATATATGATATGTAT,TATGTATTATATATGATATATATGA;STRUC=<VC255829>	HPRC,HGSVC,1KG-ONT	No	1.616	Yes	NA,NA	NA	NA
chr9:78789398	302342	INS	106	0.9476	0.2253	3	NA	NA	NA	NA	NA	NA	NA	NA	NA	No	ID=9-78788897-78788927-GT,9-78788928-78788941-TG,9-78788940-78788953-TA,9-78788975-78788984-TA,9-78788989-78789084-ATATGTATTATATATGATATATATG,9-78789056-78789116-TATATATGATATGTAT,9-78789147-78789265-ATATATGATATATATGATATGTATTATAT,9-78789171-78789182-TA,9-78789200-78789211-TA,9-78789229-78789240-TA,9-78789233-78789325-TATATATGATATATATGATATGTAT,9-78789398-78789448-TATGTATTATATATGATATATATGA,9-78789455-78789464-TA,9-78789447-78789469-ATATGTATTATATATATGGTAT,9-78789477-78789486-TA,9-78789487-78789497-AT,9-78789502-78789516-AT,9-78789529-78789539-AT;MOTIFS=ATATATGATATATATGATATGTATTATAT,ATATGTATTATATATATGGTAT,TATATATGATATGTAT,ATATGTATTATATATGATATATATG,TA,TG,GT,AT,TATATATGATATATATGATATGTAT,TATGTATTATATATGATATATATGA;STRUC=<VC255829>	HPRC,HGSVC,1KG-ONT	No	1.616	No	NA,NA	NA	NA
chr9:78789434	302343	INS	118	0.8139	0.6624	191	NA	NA	NA	NA	NA	NA	NA	NA	NA	No	ID=9-78788897-78788927-GT,9-78788928-78788941-TG,9-78788940-78788953-TA,9-78788975-78788984-TA,9-78788989-78789084-ATATGTATTATATATGATATATATG,9-78789056-78789116-TATATATGATATGTAT,9-78789147-78789265-ATATATGATATATATGATATGTATTATAT,9-78789171-78789182-TA,9-78789200-78789211-TA,9-78789229-78789240-TA,9-78789233-78789325-TATATATGATATATATGATATGTAT,9-78789398-78789448-TATGTATTATATATGATATATATGA,9-78789455-78789464-TA,9-78789447-78789469-ATATGTATTATATATATGGTAT,9-78789477-78789486-TA,9-78789487-78789497-AT,9-78789502-78789516-AT,9-78789529-78789539-AT;MOTIFS=ATATATGATATATATGATATGTATTATAT,ATATGTATTATATATATGGTAT,TATATATGATATGTAT,ATATGTATTATATATGATATATATG,TA,TG,GT,AT,TATATATGATATATATGATATGTAT,TATGTATTATATATGATATATATGA;STRUC=<VC255829>	HPRC,HGSVC,1KG-ONT	No	1.616	Yes	NA,NA	NA	NA
chr9:78789447	302361	INS	176	0.8265	0.6843	1	NA	NA	NA	NA	NA	NA	NA	NA	NA	No	ID=9-78788897-78788927-GT,9-78788928-78788941-TG,9-78788940-78788953-TA,9-78788975-78788984-TA,9-78788989-78789084-ATATGTATTATATATGATATATATG,9-78789056-78789116-TATATATGATATGTAT,9-78789147-78789265-ATATATGATATATATGATATGTATTATAT,9-78789171-78789182-TA,9-78789200-78789211-TA,9-78789229-78789240-TA,9-78789233-78789325-TATATATGATATATATGATATGTAT,9-78789398-78789448-TATGTATTATATATGATATATATGA,9-78789455-78789464-TA,9-78789447-78789469-ATATGTATTATATATATGGTAT,9-78789477-78789486-TA,9-78789487-78789497-AT,9-78789502-78789516-AT,9-78789529-78789539-AT;MOTIFS=ATATATGATATATATGATATGTATTATAT,ATATGTATTATATATATGGTAT,TATATATGATATGTAT,ATATGTATTATATATGATATATATG,TA,TG,GT,AT,TATATATGATATATATGATATGTAT,TATGTATTATATATGATATATATGA;STRUC=<VC255829>	HPRC,HGSVC,1KG-ONT	No	1.616	Yes	NA,NA	NA	NA
chr9:78789447	302354	INS	179	0.8888	0.4055	8	NA	NA	NA	NA	NA	NA	NA	NA	NA	No	ID=9-78788897-78788927-GT,9-78788928-78788941-TG,9-78788940-78788953-TA,9-78788975-78788984-TA,9-78788989-78789084-ATATGTATTATATATGATATATATG,9-78789056-78789116-TATATATGATATGTAT,9-78789147-78789265-ATATATGATATATATGATATGTATTATAT,9-78789171-78789182-TA,9-78789200-78789211-TA,9-78789229-78789240-TA,9-78789233-78789325-TATATATGATATATATGATATGTAT,9-78789398-78789448-TATGTATTATATATGATATATATGA,9-78789455-78789464-TA,9-78789447-78789469-ATATGTATTATATATATGGTAT,9-78789477-78789486-TA,9-78789487-78789497-AT,9-78789502-78789516-AT,9-78789529-78789539-AT;MOTIFS=ATATATGATATATATGATATGTATTATAT,ATATGTATTATATATATGGTAT,TATATATGATATGTAT,ATATGTATTATATATGATATATATG,TA,TG,GT,AT,TATATATGATATATATGATATGTAT,TATGTATTATATATGATATATATGA;STRUC=<VC255829>	HPRC,HGSVC,1KG-ONT	No	1.616	No	NA,NA	NA	NA
chr9:78789447	302355	INS	67	0.9222	0.3201	33	NA	NA	NA	NA	NA	NA	NA	NA	NA	No	ID=9-78788897-78788927-GT,9-78788928-78788941-TG,9-78788940-78788953-TA,9-78788975-78788984-TA,9-78788989-78789084-ATATGTATTATATATGATATATATG,9-78789056-78789116-TATATATGATATGTAT,9-78789147-78789265-ATATATGATATATATGATATGTATTATAT,9-78789171-78789182-TA,9-78789200-78789211-TA,9-78789229-78789240-TA,9-78789233-78789325-TATATATGATATATATGATATGTAT,9-78789398-78789448-TATGTATTATATATGATATATATGA,9-78789455-78789464-TA,9-78789447-78789469-ATATGTATTATATATATGGTAT,9-78789477-78789486-TA,9-78789487-78789497-AT,9-78789502-78789516-AT,9-78789529-78789539-AT;MOTIFS=ATATATGATATATATGATATGTATTATAT,ATATGTATTATATATATGGTAT,TATATATGATATGTAT,ATATGTATTATATATGATATATATG,TA,TG,GT,AT,TATATATGATATATATGATATGTAT,TATGTATTATATATGATATATATGA;STRUC=<VC255829>	HPRC,HGSVC	No	1.616	Yes	NA,NA	NA	NA
chr9:78789447	302351	INS	182	0.8806	0.4938	4	NA	NA	NA	NA	NA	NA	NA	NA	NA	No	ID=9-78788897-78788927-GT,9-78788928-78788941-TG,9-78788940-78788953-TA,9-78788975-78788984-TA,9-78788989-78789084-ATATGTATTATATATGATATATATG,9-78789056-78789116-TATATATGATATGTAT,9-78789147-78789265-ATATATGATATATATGATATGTATTATAT,9-78789171-78789182-TA,9-78789200-78789211-TA,9-78789229-78789240-TA,9-78789233-78789325-TATATATGATATATATGATATGTAT,9-78789398-78789448-TATGTATTATATATGATATATATGA,9-78789455-78789464-TA,9-78789447-78789469-ATATGTATTATATATATGGTAT,9-78789477-78789486-TA,9-78789487-78789497-AT,9-78789502-78789516-AT,9-78789529-78789539-AT;MOTIFS=ATATATGATATATATGATATGTATTATAT,ATATGTATTATATATATGGTAT,TATATATGATATGTAT,ATATGTATTATATATGATATATATG,TA,TG,GT,AT,TATATATGATATATATGATATGTAT,TATGTATTATATATGATATATATGA;STRUC=<VC255829>	HPRC,HGSVC,1KG-ONT	No	1.616	No	NA,NA	NA	NA
chr9:78789447	302356	INS	89	0.9973	0.0105	10	NA	NA	NA	NA	NA	NA	NA	NA	NA	No	ID=9-78788897-78788927-GT,9-78788928-78788941-TG,9-78788940-78788953-TA,9-78788975-78788984-TA,9-78788989-78789084-ATATGTATTATATATGATATATATG,9-78789056-78789116-TATATATGATATGTAT,9-78789147-78789265-ATATATGATATATATGATATGTATTATAT,9-78789171-78789182-TA,9-78789200-78789211-TA,9-78789229-78789240-TA,9-78789233-78789325-TATATATGATATATATGATATGTAT,9-78789398-78789448-TATGTATTATATATGATATATATGA,9-78789455-78789464-TA,9-78789447-78789469-ATATGTATTATATATATGGTAT,9-78789477-78789486-TA,9-78789487-78789497-AT,9-78789502-78789516-AT,9-78789529-78789539-AT;MOTIFS=ATATATGATATATATGATATGTATTATAT,ATATGTATTATATATATGGTAT,TATATATGATATGTAT,ATATGTATTATATATGATATATATG,TA,TG,GT,AT,TATATATGATATATATGATATGTAT,TATGTATTATATATGATATATATGA;STRUC=<VC255829>	HPRC,HGSVC,1KG-ONT	No	1.616	No	NA,NA	NA	NA
chr9:78789447	302357	INS	94	0.8802	0.4277	46	NA	NA	NA	NA	NA	NA	NA	NA	NA	No	ID=9-78788897-78788927-GT,9-78788928-78788941-TG,9-78788940-78788953-TA,9-78788975-78788984-TA,9-78788989-78789084-ATATGTATTATATATGATATATATG,9-78789056-78789116-TATATATGATATGTAT,9-78789147-78789265-ATATATGATATATATGATATGTATTATAT,9-78789171-78789182-TA,9-78789200-78789211-TA,9-78789229-78789240-TA,9-78789233-78789325-TATATATGATATATATGATATGTAT,9-78789398-78789448-TATGTATTATATATGATATATATGA,9-78789455-78789464-TA,9-78789447-78789469-ATATGTATTATATATATGGTAT,9-78789477-78789486-TA,9-78789487-78789497-AT,9-78789502-78789516-AT,9-78789529-78789539-AT;MOTIFS=ATATATGATATATATGATATGTATTATAT,ATATGTATTATATATATGGTAT,TATATATGATATGTAT,ATATGTATTATATATGATATATATG,TA,TG,GT,AT,TATATATGATATATATGATATGTAT,TATGTATTATATATGATATATATGA;STRUC=<VC255829>	HPRC,HGSVC,1KG-ONT	No	1.616	Yes	NA,NA	NA	NA
chr9:78789447	302358	INS	119	0.9419	0.2427	11	NA	NA	NA	NA	NA	NA	NA	NA	NA	No	ID=9-78788897-78788927-GT,9-78788928-78788941-TG,9-78788940-78788953-TA,9-78788975-78788984-TA,9-78788989-78789084-ATATGTATTATATATGATATATATG,9-78789056-78789116-TATATATGATATGTAT,9-78789147-78789265-ATATATGATATATATGATATGTATTATAT,9-78789171-78789182-TA,9-78789200-78789211-TA,9-78789229-78789240-TA,9-78789233-78789325-TATATATGATATATATGATATGTAT,9-78789398-78789448-TATGTATTATATATGATATATATGA,9-78789455-78789464-TA,9-78789447-78789469-ATATGTATTATATATATGGTAT,9-78789477-78789486-TA,9-78789487-78789497-AT,9-78789502-78789516-AT,9-78789529-78789539-AT;MOTIFS=ATATATGATATATATGATATGTATTATAT,ATATGTATTATATATATGGTAT,TATATATGATATGTAT,ATATGTATTATATATGATATATATG,TA,TG,GT,AT,TATATATGATATATATGATATGTAT,TATGTATTATATATGATATATATGA;STRUC=<VC255829>	HPRC,HGSVC,1KG-ONT	No	1.616	Yes	NA,NA	NA	NA
chr9:78789447	302359	INS	144	0.8345	0.606	17	NA	NA	NA	NA	NA	NA	NA	NA	NA	No	ID=9-78788897-78788927-GT,9-78788928-78788941-TG,9-78788940-78788953-TA,9-78788975-78788984-TA,9-78788989-78789084-ATATGTATTATATATGATATATATG,9-78789056-78789116-TATATATGATATGTAT,9-78789147-78789265-ATATATGATATATATGATATGTATTATAT,9-78789171-78789182-TA,9-78789200-78789211-TA,9-78789229-78789240-TA,9-78789233-78789325-TATATATGATATATATGATATGTAT,9-78789398-78789448-TATGTATTATATATGATATATATGA,9-78789455-78789464-TA,9-78789447-78789469-ATATGTATTATATATATGGTAT,9-78789477-78789486-TA,9-78789487-78789497-AT,9-78789502-78789516-AT,9-78789529-78789539-AT;MOTIFS=ATATATGATATATATGATATGTATTATAT,ATATGTATTATATATATGGTAT,TATATATGATATGTAT,ATATGTATTATATATGATATATATG,TA,TG,GT,AT,TATATATGATATATATGATATGTAT,TATGTATTATATATGATATATATGA;STRUC=<VC255829>	HPRC,HGSVC,1KG-ONT	No	1.616	Yes	NA,NA	NA	NA
chr9:78789447	302360	INS	154	0.8609	0.5205	23	NA	NA	NA	NA	NA	NA	NA	NA	NA	No	ID=9-78788897-78788927-GT,9-78788928-78788941-TG,9-78788940-78788953-TA,9-78788975-78788984-TA,9-78788989-78789084-ATATGTATTATATATGATATATATG,9-78789056-78789116-TATATATGATATGTAT,9-78789147-78789265-ATATATGATATATATGATATGTATTATAT,9-78789171-78789182-TA,9-78789200-78789211-TA,9-78789229-78789240-TA,9-78789233-78789325-TATATATGATATATATGATATGTAT,9-78789398-78789448-TATGTATTATATATGATATATATGA,9-78789455-78789464-TA,9-78789447-78789469-ATATGTATTATATATATGGTAT,9-78789477-78789486-TA,9-78789487-78789497-AT,9-78789502-78789516-AT,9-78789529-78789539-AT;MOTIFS=ATATATGATATATATGATATGTATTATAT,ATATGTATTATATATATGGTAT,TATATATGATATGTAT,ATATGTATTATATATGATATATATG,TA,TG,GT,AT,TATATATGATATATATGATATGTAT,TATGTATTATATATGATATATATGA;STRUC=<VC255829>	HPRC,HGSVC,1KG-ONT	No	1.616	Yes	NA,NA	NA	NA
chr9:78789447	302362	INS	87	0.8903	0.4021	44	NA	NA	NA	NA	NA	NA	NA	NA	NA	No	ID=9-78788897-78788927-GT,9-78788928-78788941-TG,9-78788940-78788953-TA,9-78788975-78788984-TA,9-78788989-78789084-ATATGTATTATATATGATATATATG,9-78789056-78789116-TATATATGATATGTAT,9-78789147-78789265-ATATATGATATATATGATATGTATTATAT,9-78789171-78789182-TA,9-78789200-78789211-TA,9-78789229-78789240-TA,9-78789233-78789325-TATATATGATATATATGATATGTAT,9-78789398-78789448-TATGTATTATATATGATATATATGA,9-78789455-78789464-TA,9-78789447-78789469-ATATGTATTATATATATGGTAT,9-78789477-78789486-TA,9-78789487-78789497-AT,9-78789502-78789516-AT,9-78789529-78789539-AT;MOTIFS=ATATATGATATATATGATATGTATTATAT,ATATGTATTATATATATGGTAT,TATATATGATATGTAT,ATATGTATTATATATGATATATATG,TA,TG,GT,AT,TATATATGATATATATGATATGTAT,TATGTATTATATATGATATATATGA;STRUC=<VC255829>	HPRC,HGSVC,1KG-ONT	No	1.616	Yes	NA,NA	NA	NA
chr9:78789447	302363	INS	109	0.8541	0.5522	159	NA	NA	NA	NA	NA	NA	NA	NA	NA	No	ID=9-78788897-78788927-GT,9-78788928-78788941-TG,9-78788940-78788953-TA,9-78788975-78788984-TA,9-78788989-78789084-ATATGTATTATATATGATATATATG,9-78789056-78789116-TATATATGATATGTAT,9-78789147-78789265-ATATATGATATATATGATATGTATTATAT,9-78789171-78789182-TA,9-78789200-78789211-TA,9-78789229-78789240-TA,9-78789233-78789325-TATATATGATATATATGATATGTAT,9-78789398-78789448-TATGTATTATATATGATATATATGA,9-78789455-78789464-TA,9-78789447-78789469-ATATGTATTATATATATGGTAT,9-78789477-78789486-TA,9-78789487-78789497-AT,9-78789502-78789516-AT,9-78789529-78789539-AT;MOTIFS=ATATATGATATATATGATATGTATTATAT,ATATGTATTATATATATGGTAT,TATATATGATATGTAT,ATATGTATTATATATGATATATATG,TA,TG,GT,AT,TATATATGATATATATGATATGTAT,TATGTATTATATATGATATATATGA;STRUC=<VC255829>	HPRC,HGSVC,1KG-ONT	No	1.616	Yes	NA,NA	NA	NA
chr9:78789447	302364	INS	131	0.905	0.3414	15	NA	NA	NA	NA	NA	NA	NA	NA	NA	No	ID=9-78788897-78788927-GT,9-78788928-78788941-TG,9-78788940-78788953-TA,9-78788975-78788984-TA,9-78788989-78789084-ATATGTATTATATATGATATATATG,9-78789056-78789116-TATATATGATATGTAT,9-78789147-78789265-ATATATGATATATATGATATGTATTATAT,9-78789171-78789182-TA,9-78789200-78789211-TA,9-78789229-78789240-TA,9-78789233-78789325-TATATATGATATATATGATATGTAT,9-78789398-78789448-TATGTATTATATATGATATATATGA,9-78789455-78789464-TA,9-78789447-78789469-ATATGTATTATATATATGGTAT,9-78789477-78789486-TA,9-78789487-78789497-AT,9-78789502-78789516-AT,9-78789529-78789539-AT;MOTIFS=ATATATGATATATATGATATGTATTATAT,ATATGTATTATATATATGGTAT,TATATATGATATGTAT,ATATGTATTATATATGATATATATG,TA,TG,GT,AT,TATATATGATATATATGATATGTAT,TATGTATTATATATGATATATATGA;STRUC=<VC255829>	HPRC,HGSVC,1KG-ONT	No	1.616	Yes	NA,NA	NA	NA
chr9:78789447	302353	INS	134	0.8337	0.6114	14	NA	NA	NA	NA	NA	NA	NA	NA	NA	No	ID=9-78788897-78788927-GT,9-78788928-78788941-TG,9-78788940-78788953-TA,9-78788975-78788984-TA,9-78788989-78789084-ATATGTATTATATATGATATATATG,9-78789056-78789116-TATATATGATATGTAT,9-78789147-78789265-ATATATGATATATATGATATGTATTATAT,9-78789171-78789182-TA,9-78789200-78789211-TA,9-78789229-78789240-TA,9-78789233-78789325-TATATATGATATATATGATATGTAT,9-78789398-78789448-TATGTATTATATATGATATATATGA,9-78789455-78789464-TA,9-78789447-78789469-ATATGTATTATATATATGGTAT,9-78789477-78789486-TA,9-78789487-78789497-AT,9-78789502-78789516-AT,9-78789529-78789539-AT;MOTIFS=ATATATGATATATATGATATGTATTATAT,ATATGTATTATATATATGGTAT,TATATATGATATGTAT,ATATGTATTATATATGATATATATG,TA,TG,GT,AT,TATATATGATATATATGATATGTAT,TATGTATTATATATGATATATATGA;STRUC=<VC255829>	HPRC,HGSVC,1KG-ONT	No	1.616	No	NA,NA	NA	NA
chr9:78789447	302344	INS	69	0.809	0.6665	9	NA	NA	NA	NA	NA	NA	NA	NA	NA	No	ID=9-78788897-78788927-GT,9-78788928-78788941-TG,9-78788940-78788953-TA,9-78788975-78788984-TA,9-78788989-78789084-ATATGTATTATATATGATATATATG,9-78789056-78789116-TATATATGATATGTAT,9-78789147-78789265-ATATATGATATATATGATATGTATTATAT,9-78789171-78789182-TA,9-78789200-78789211-TA,9-78789229-78789240-TA,9-78789233-78789325-TATATATGATATATATGATATGTAT,9-78789398-78789448-TATGTATTATATATGATATATATGA,9-78789455-78789464-TA,9-78789447-78789469-ATATGTATTATATATATGGTAT,9-78789477-78789486-TA,9-78789487-78789497-AT,9-78789502-78789516-AT,9-78789529-78789539-AT;MOTIFS=ATATATGATATATATGATATGTATTATAT,ATATGTATTATATATATGGTAT,TATATATGATATGTAT,ATATGTATTATATATGATATATATG,TA,TG,GT,AT,TATATATGATATATATGATATGTAT,TATGTATTATATATGATATATATGA;STRUC=<VC255829>	HPRC,HGSVC	No	1.616	Yes	NA,NA	NA	NA
chr9:78789447	302345	INS	94	0.8382	0.5803	4	NA	NA	NA	NA	NA	NA	NA	NA	NA	No	ID=9-78788897-78788927-GT,9-78788928-78788941-TG,9-78788940-78788953-TA,9-78788975-78788984-TA,9-78788989-78789084-ATATGTATTATATATGATATATATG,9-78789056-78789116-TATATATGATATGTAT,9-78789147-78789265-ATATATGATATATATGATATGTATTATAT,9-78789171-78789182-TA,9-78789200-78789211-TA,9-78789229-78789240-TA,9-78789233-78789325-TATATATGATATATATGATATGTAT,9-78789398-78789448-TATGTATTATATATGATATATATGA,9-78789455-78789464-TA,9-78789447-78789469-ATATGTATTATATATATGGTAT,9-78789477-78789486-TA,9-78789487-78789497-AT,9-78789502-78789516-AT,9-78789529-78789539-AT;MOTIFS=ATATATGATATATATGATATGTATTATAT,ATATGTATTATATATATGGTAT,TATATATGATATGTAT,ATATGTATTATATATGATATATATG,TA,TG,GT,AT,TATATATGATATATATGATATGTAT,TATGTATTATATATGATATATATGA;STRUC=<VC255829>	HPRC,HGSVC,1KG-ONT	No	1.616	No	NA,NA	NA	NA
chr9:78789447	302346	INS	329	0.8102	0.6514	17	NA	NA	NA	NA	NA	NA	NA	NA	NA	No	ID=9-78788897-78788927-GT,9-78788928-78788941-TG,9-78788940-78788953-TA,9-78788975-78788984-TA,9-78788989-78789084-ATATGTATTATATATGATATATATG,9-78789056-78789116-TATATATGATATGTAT,9-78789147-78789265-ATATATGATATATATGATATGTATTATAT,9-78789171-78789182-TA,9-78789200-78789211-TA,9-78789229-78789240-TA,9-78789233-78789325-TATATATGATATATATGATATGTAT,9-78789398-78789448-TATGTATTATATATGATATATATGA,9-78789455-78789464-TA,9-78789447-78789469-ATATGTATTATATATATGGTAT,9-78789477-78789486-TA,9-78789487-78789497-AT,9-78789502-78789516-AT,9-78789529-78789539-AT;MOTIFS=ATATATGATATATATGATATGTATTATAT,ATATGTATTATATATATGGTAT,TATATATGATATGTAT,ATATGTATTATATATGATATATATG,TA,TG,GT,AT,TATATATGATATATATGATATGTAT,TATGTATTATATATGATATATATGA;STRUC=<VC255829>	HPRC,HGSVC,1KG-ONT	No	1.616	Yes	NA,NA	NA	NA
chr9:78789447	302347	INS	279	0.8553	0.5497	127	NA	NA	NA	NA	NA	NA	NA	NA	NA	No	ID=9-78788897-78788927-GT,9-78788928-78788941-TG,9-78788940-78788953-TA,9-78788975-78788984-TA,9-78788989-78789084-ATATGTATTATATATGATATATATG,9-78789056-78789116-TATATATGATATGTAT,9-78789147-78789265-ATATATGATATATATGATATGTATTATAT,9-78789171-78789182-TA,9-78789200-78789211-TA,9-78789229-78789240-TA,9-78789233-78789325-TATATATGATATATATGATATGTAT,9-78789398-78789448-TATGTATTATATATGATATATATGA,9-78789455-78789464-TA,9-78789447-78789469-ATATGTATTATATATATGGTAT,9-78789477-78789486-TA,9-78789487-78789497-AT,9-78789502-78789516-AT,9-78789529-78789539-AT;MOTIFS=ATATATGATATATATGATATGTATTATAT,ATATGTATTATATATATGGTAT,TATATATGATATGTAT,ATATGTATTATATATGATATATATG,TA,TG,GT,AT,TATATATGATATATATGATATGTAT,TATGTATTATATATGATATATATGA;STRUC=<VC255829>	HPRC,HGSVC,1KG-ONT	No	1.616	Yes	NA,NA	NA	NA
chr9:78789447	302348	INS	304	0.8659	0.5027	31	NA	NA	NA	NA	NA	NA	NA	NA	NA	No	ID=9-78788897-78788927-GT,9-78788928-78788941-TG,9-78788940-78788953-TA,9-78788975-78788984-TA,9-78788989-78789084-ATATGTATTATATATGATATATATG,9-78789056-78789116-TATATATGATATGTAT,9-78789147-78789265-ATATATGATATATATGATATGTATTATAT,9-78789171-78789182-TA,9-78789200-78789211-TA,9-78789229-78789240-TA,9-78789233-78789325-TATATATGATATATATGATATGTAT,9-78789398-78789448-TATGTATTATATATGATATATATGA,9-78789455-78789464-TA,9-78789447-78789469-ATATGTATTATATATATGGTAT,9-78789477-78789486-TA,9-78789487-78789497-AT,9-78789502-78789516-AT,9-78789529-78789539-AT;MOTIFS=ATATATGATATATATGATATGTATTATAT,ATATGTATTATATATATGGTAT,TATATATGATATGTAT,ATATGTATTATATATGATATATATG,TA,TG,GT,AT,TATATATGATATATATGATATGTAT,TATGTATTATATATGATATATATGA;STRUC=<VC255829>	HPRC,HGSVC,1KG-ONT	No	1.616	Yes	NA,NA	NA	NA
chr9:78789447	302349	INS	254	0.8115	0.676	62	NA	NA	NA	NA	NA	NA	NA	NA	NA	No	ID=9-78788897-78788927-GT,9-78788928-78788941-TG,9-78788940-78788953-TA,9-78788975-78788984-TA,9-78788989-78789084-ATATGTATTATATATGATATATATG,9-78789056-78789116-TATATATGATATGTAT,9-78789147-78789265-ATATATGATATATATGATATGTATTATAT,9-78789171-78789182-TA,9-78789200-78789211-TA,9-78789229-78789240-TA,9-78789233-78789325-TATATATGATATATATGATATGTAT,9-78789398-78789448-TATGTATTATATATGATATATATGA,9-78789455-78789464-TA,9-78789447-78789469-ATATGTATTATATATATGGTAT,9-78789477-78789486-TA,9-78789487-78789497-AT,9-78789502-78789516-AT,9-78789529-78789539-AT;MOTIFS=ATATATGATATATATGATATGTATTATAT,ATATGTATTATATATATGGTAT,TATATATGATATGTAT,ATATGTATTATATATGATATATATG,TA,TG,GT,AT,TATATATGATATATATGATATGTAT,TATGTATTATATATGATATATATGA;STRUC=<VC255829>	HPRC,HGSVC,1KG-ONT	No	1.616	Yes	NA,NA	NA	NA
chr9:78789447	302350	INS	229	0.8419	0.5736	122	NA	NA	NA	NA	NA	NA	NA	NA	NA	No	ID=9-78788897-78788927-GT,9-78788928-78788941-TG,9-78788940-78788953-TA,9-78788975-78788984-TA,9-78788989-78789084-ATATGTATTATATATGATATATATG,9-78789056-78789116-TATATATGATATGTAT,9-78789147-78789265-ATATATGATATATATGATATGTATTATAT,9-78789171-78789182-TA,9-78789200-78789211-TA,9-78789229-78789240-TA,9-78789233-78789325-TATATATGATATATATGATATGTAT,9-78789398-78789448-TATGTATTATATATGATATATATGA,9-78789455-78789464-TA,9-78789447-78789469-ATATGTATTATATATATGGTAT,9-78789477-78789486-TA,9-78789487-78789497-AT,9-78789502-78789516-AT,9-78789529-78789539-AT;MOTIFS=ATATATGATATATATGATATGTATTATAT,ATATGTATTATATATATGGTAT,TATATATGATATGTAT,ATATGTATTATATATGATATATATG,TA,TG,GT,AT,TATATATGATATATATGATATGTAT,TATGTATTATATATGATATATATGA;STRUC=<VC255829>	HPRC,HGSVC,1KG-ONT	No	1.616	Yes	NA,NA	NA	NA
chr9:78789447	302352	INS	204	0.9089	0.3261	44	NA	NA	NA	NA	NA	NA	NA	NA	NA	No	ID=9-78788897-78788927-GT,9-78788928-78788941-TG,9-78788940-78788953-TA,9-78788975-78788984-TA,9-78788989-78789084-ATATGTATTATATATGATATATATG,9-78789056-78789116-TATATATGATATGTAT,9-78789147-78789265-ATATATGATATATATGATATGTATTATAT,9-78789171-78789182-TA,9-78789200-78789211-TA,9-78789229-78789240-TA,9-78789233-78789325-TATATATGATATATATGATATGTAT,9-78789398-78789448-TATGTATTATATATGATATATATGA,9-78789455-78789464-TA,9-78789447-78789469-ATATGTATTATATATATGGTAT,9-78789477-78789486-TA,9-78789487-78789497-AT,9-78789502-78789516-AT,9-78789529-78789539-AT;MOTIFS=ATATATGATATATATGATATGTATTATAT,ATATGTATTATATATATGGTAT,TATATATGATATGTAT,ATATGTATTATATATGATATATATG,TA,TG,GT,AT,TATATATGATATATATGATATGTAT,TATGTATTATATATGATATATATGA;STRUC=<VC255829>	HPRC,HGSVC	No	1.616	Yes	NA,NA	NA	NA
chr9:78789448	302365	INS	106	0.8772	0.6495	24	NA	NA	NA	NA	NA	NA	NA	NA	NA	No	ID=9-78788897-78788927-GT,9-78788928-78788941-TG,9-78788940-78788953-TA,9-78788975-78788984-TA,9-78788989-78789084-ATATGTATTATATATGATATATATG,9-78789056-78789116-TATATATGATATGTAT,9-78789147-78789265-ATATATGATATATATGATATGTATTATAT,9-78789171-78789182-TA,9-78789200-78789211-TA,9-78789229-78789240-TA,9-78789233-78789325-TATATATGATATATATGATATGTAT,9-78789398-78789448-TATGTATTATATATGATATATATGA,9-78789455-78789464-TA,9-78789447-78789469-ATATGTATTATATATATGGTAT,9-78789477-78789486-TA,9-78789487-78789497-AT,9-78789502-78789516-AT,9-78789529-78789539-AT;MOTIFS=ATATATGATATATATGATATGTATTATAT,ATATGTATTATATATATGGTAT,TATATATGATATGTAT,ATATGTATTATATATGATATATATG,TA,TG,GT,AT,TATATATGATATATATGATATGTAT,TATGTATTATATATGATATATATGA;STRUC=<VC255829>	HPRC,HGSVC,1KG-ONT	No	1.616	Yes	NA,NA	NA	NA
chr9:78812016	302366	INS	554	0.9695	0.1315	2	NA	NA	NA	NA	NA	NA	NA	NA	enhancer	No	NA	NA	No	17.67	Yes	NA,NA	NA	NA
chr9:78818374	302367	DEL	72	0.8723	0.4942	92	NA	NA	NA	NA	NA	NA	NA	NA	NA	No	ID=9-78818395-78818403-TATG;MOTIFS=TATG;STRUC=(TATG)n	HGSVC,1KG-ONT	No	1.041	Yes	NA,NA	NA	NA
chr9:78818395	302372	INS	152	0.8002	0.6878	10	NA	NA	NA	NA	NA	NA	NA	NA	NA	No	ID=9-78818395-78818403-TATG;MOTIFS=TATG;STRUC=(TATG)n	HPRC,HGSVC	Yes	2.538	Yes	NA,NA	NA	NA
chr9:78818395	302371	INS	124	0.8579	0.5359	14	NA	NA	NA	NA	NA	NA	NA	NA	NA	No	ID=9-78818395-78818403-TATG;MOTIFS=TATG;STRUC=(TATG)n	HPRC,HGSVC	Yes	2.538	No	NA,NA	NA	NA
chr9:78818395	302368	INS	97	0.8278	0.633	2	NA	NA	NA	NA	NA	NA	NA	NA	NA	No	ID=9-78818395-78818403-TATG;MOTIFS=TATG;STRUC=(TATG)n	HPRC,HGSVC,1KG-ONT	Yes	2.538	No	NA,NA	NA	NA
chr9:78818395	302369	INS	68	0.8751	0.5019	143	NA	NA	NA	NA	NA	NA	NA	NA	NA	No	ID=9-78818395-78818403-TATG;MOTIFS=TATG;STRUC=(TATG)n	HPRC,HGSVC,1KG-ONT	Yes	2.538	Yes	NA,NA	NA	NA
chr9:78818395	302370	INS	96	0.9339	0.2624	254	NA	NA	NA	NA	NA	NA	NA	NA	NA	No	ID=9-78818395-78818403-TATG;MOTIFS=TATG;STRUC=(TATG)n	HPRC,HGSVC,1KG-ONT	Yes	2.538	Yes	NA,NA	NA	NA
chr9:78818411	302373	INS	86	0.8161	0.6494	4	NA	NA	NA	NA	NA	NA	NA	NA	NA	No	ID=9-78818395-78818403-TATG;MOTIFS=TATG;STRUC=(TATG)n	HPRC,HGSVC,1KG-ONT	Yes	2.538	No	NA,NA	NA	NA
chr9:78833748	302374	INS	323	0.9487	0.2428	255	NA	NA	NA	NA	NA	NA	NA	NA	NA	No	ID=9-78833824-78833833-AT;MOTIFS=AT;STRUC=(AT)n	HPRC,HGSVC,1KG-ONT	No	1.616	Yes	NA,NA	NA	NA
chr9:78835873	302375	INS	57	0.8453	0.5787	2	NA	NA	NA	NA	NA	NA	NA	NA	NA	No	ID=9-78835873-78835917-AT;MOTIFS=AT;STRUC=(AT)n	HPRC	No	1.616	No	NA,NA	NA	NA
chr9:78835873	302376	INS	63	0.8751	0.4469	2	NA	NA	NA	NA	NA	NA	NA	NA	NA	No	ID=9-78835873-78835917-AT;MOTIFS=AT;STRUC=(AT)n	HPRC	No	1.616	No	NA,NA	NA	NA
chr9:78835873	302377	INS	53	0.8598	0.519	16	NA	NA	NA	NA	NA	NA	NA	NA	NA	No	ID=9-78835873-78835917-AT;MOTIFS=AT;STRUC=(AT)n	NA	No	1.616	Yes	NA,NA	NA	NA
chr9:78845429	302378	INS	76	0.8448	0.5928	4	NA	NA	NA	NA	NA	NA	NA	NA	NA	No	NA	NA	No	0.089	Yes	NA,NA	NA	NA
chr9:78902520	302379	INS	3145	0.8303	0.6266	1	NA	NA	NA	NA	NA	NA	NA	NA	NA	No	NA	NA	No	6.489	No	NA,NA	NA	NA
chr9:78909561	302380	INS	60	0.956	0.2613	1	NA	NA	NA	NA	NA	NA	NA	NA	NA	No	ID=9-78909540-78909551-AT;MOTIFS=AT;STRUC=(AT)n	HPRC	No	2.538	No	NA,NA	NA	NA
chr9:78909561	302381	INS	54	0.8863	0.4014	3	NA	NA	NA	NA	NA	NA	NA	NA	NA	No	ID=9-78909540-78909551-AT;MOTIFS=AT;STRUC=(AT)n	HPRC	No	2.538	No	NA,NA	NA	NA
chr9:78909563	302382	INS	59	0.8791	0.6186	1	NA	NA	NA	NA	NA	NA	NA	NA	NA	No	ID=9-78909561-78909574-TA;MOTIFS=TA;STRUC=<TR3838906>	HPRC	No	2.538	No	NA,NA	NA	NA
chr9:78917980	302383	INS	146	0.8318	0.6098	1	NA	NA	NA	NA	NA	NA	NA	NA	NA	No	NA	NA	No	3.322	No	NA,NA	NA	NA
chr9:78922100	302384	INS	54	0.8426	0.5895	17	NA	NA	NA	NA	NA	NA	NA	NA	NA	No	ID=9-78922003-78922013-TA,9-78922150-78922272-ATAATATATATTATATATTATATAATACAATGTATAG,9-78922264-78922273-AT,9-78922267-78922625-TATATAATACAATGTATAGATAATATATATTATATAT,9-78922644-78922653-AT,9-78922743-78922754-TA;MOTIFS=ATAATATATATTATATATTATATAATACAATGTATAG,TATATAATACAATGTATAGATAATATATATTATATAT,TA,AT;STRUC=<VC255850>	HPRC,HGSVC,1KG-ONT	No	1.616	Yes	NA,NA	NA	NA
chr9:78922120	302385	INS	59	0.8003	0.6749	6	NA	NA	NA	NA	NA	NA	NA	NA	NA	No	ID=9-78922003-78922013-TA,9-78922150-78922272-ATAATATATATTATATATTATATAATACAATGTATAG,9-78922264-78922273-AT,9-78922267-78922625-TATATAATACAATGTATAGATAATATATATTATATAT,9-78922644-78922653-AT,9-78922743-78922754-TA;MOTIFS=ATAATATATATTATATATTATATAATACAATGTATAG,TATATAATACAATGTATAGATAATATATATTATATAT,TA,AT;STRUC=<VC255850>	HPRC,HGSVC,1KG-ONT	No	1.616	Yes	NA,NA	NA	NA
chr9:78922147	302386	INS	184	0.8572	0.6381	12	NA	NA	NA	NA	NA	NA	NA	NA	NA	No	ID=9-78922003-78922013-TA,9-78922150-78922272-ATAATATATATTATATATTATATAATACAATGTATAG,9-78922264-78922273-AT,9-78922267-78922625-TATATAATACAATGTATAGATAATATATATTATATAT,9-78922644-78922653-AT,9-78922743-78922754-TA;MOTIFS=ATAATATATATTATATATTATATAATACAATGTATAG,TATATAATACAATGTATAGATAATATATATTATATAT,TA,AT;STRUC=<VC255850>	HPRC,HGSVC	No	1.616	Yes	NA,NA	NA	NA
chr9:78922150	302393	INS	107	0.8539	0.6012	18	NA	NA	NA	NA	NA	NA	NA	NA	NA	No	ID=9-78922003-78922013-TA,9-78922150-78922272-ATAATATATATTATATATTATATAATACAATGTATAG,9-78922264-78922273-AT,9-78922267-78922625-TATATAATACAATGTATAGATAATATATATTATATAT,9-78922644-78922653-AT,9-78922743-78922754-TA;MOTIFS=ATAATATATATTATATATTATATAATACAATGTATAG,TATATAATACAATGTATAGATAATATATATTATATAT,TA,AT;STRUC=<VC255850>	HPRC,HGSVC,1KG-ONT	No	1.616	No	NA,NA	NA	NA
chr9:78922150	302395	INS	246	0.8391	0.5756	4	NA	NA	NA	NA	NA	NA	NA	NA	NA	No	ID=9-78922003-78922013-TA,9-78922150-78922272-ATAATATATATTATATATTATATAATACAATGTATAG,9-78922264-78922273-AT,9-78922267-78922625-TATATAATACAATGTATAGATAATATATATTATATAT,9-78922644-78922653-AT,9-78922743-78922754-TA;MOTIFS=ATAATATATATTATATATTATATAATACAATGTATAG,TATATAATACAATGTATAGATAATATATATTATATAT,TA,AT;STRUC=<VC255850>	HPRC,HGSVC	No	1.616	Yes	NA,NA	NA	NA
chr9:78922150	302394	INS	209	0.8138	0.6612	15	NA	NA	NA	NA	NA	NA	NA	NA	NA	No	ID=9-78922003-78922013-TA,9-78922150-78922272-ATAATATATATTATATATTATATAATACAATGTATAG,9-78922264-78922273-AT,9-78922267-78922625-TATATAATACAATGTATAGATAATATATATTATATAT,9-78922644-78922653-AT,9-78922743-78922754-TA;MOTIFS=ATAATATATATTATATATTATATAATACAATGTATAG,TATATAATACAATGTATAGATAATATATATTATATAT,TA,AT;STRUC=<VC255850>	HPRC,HGSVC	No	1.616	Yes	NA,NA	NA	NA
chr9:78922150	302392	INS	173	0.9065	0.6249	3	NA	NA	NA	NA	NA	NA	NA	NA	NA	No	ID=9-78922003-78922013-TA,9-78922150-78922272-ATAATATATATTATATATTATATAATACAATGTATAG,9-78922264-78922273-AT,9-78922267-78922625-TATATAATACAATGTATAGATAATATATATTATATAT,9-78922644-78922653-AT,9-78922743-78922754-TA;MOTIFS=ATAATATATATTATATATTATATAATACAATGTATAG,TATATAATACAATGTATAGATAATATATATTATATAT,TA,AT;STRUC=<VC255850>	HPRC,HGSVC	No	1.616	Yes	NA,NA	NA	NA
chr9:78922150	302391	INS	136	0.8537	0.5989	15	NA	NA	NA	NA	NA	NA	NA	NA	NA	No	ID=9-78922003-78922013-TA,9-78922150-78922272-ATAATATATATTATATATTATATAATACAATGTATAG,9-78922264-78922273-AT,9-78922267-78922625-TATATAATACAATGTATAGATAATATATATTATATAT,9-78922644-78922653-AT,9-78922743-78922754-TA;MOTIFS=ATAATATATATTATATATTATATAATACAATGTATAG,TATATAATACAATGTATAGATAATATATATTATATAT,TA,AT;STRUC=<VC255850>	HPRC,HGSVC,1KG-ONT	No	1.616	Yes	NA,NA	NA	NA
chr9:78922150	302390	INS	99	0.8881	0.4357	29	NA	NA	NA	NA	NA	NA	NA	NA	NA	No	ID=9-78922003-78922013-TA,9-78922150-78922272-ATAATATATATTATATATTATATAATACAATGTATAG,9-78922264-78922273-AT,9-78922267-78922625-TATATAATACAATGTATAGATAATATATATTATATAT,9-78922644-78922653-AT,9-78922743-78922754-TA;MOTIFS=ATAATATATATTATATATTATATAATACAATGTATAG,TATATAATACAATGTATAGATAATATATATTATATAT,TA,AT;STRUC=<VC255850>	HPRC,HGSVC,1KG-ONT	No	1.616	Yes	NA,NA	NA	NA
chr9:78922150	302389	INS	63	0.8554	0.5952	259	NA	NA	NA	NA	NA	NA	NA	NA	NA	No	ID=9-78922003-78922013-TA,9-78922150-78922272-ATAATATATATTATATATTATATAATACAATGTATAG,9-78922264-78922273-AT,9-78922267-78922625-TATATAATACAATGTATAGATAATATATATTATATAT,9-78922644-78922653-AT,9-78922743-78922754-TA;MOTIFS=ATAATATATATTATATATTATATAATACAATGTATAG,TATATAATACAATGTATAGATAATATATATTATATAT,TA,AT;STRUC=<VC255850>	HPRC,HGSVC,1KG-ONT	No	1.616	Yes	NA,NA	NA	NA
chr9:78922150	302387	INS	230	0.8603	0.5317	4	NA	NA	NA	NA	NA	NA	NA	NA	NA	No	ID=9-78922003-78922013-TA,9-78922150-78922272-ATAATATATATTATATATTATATAATACAATGTATAG,9-78922264-78922273-AT,9-78922267-78922625-TATATAATACAATGTATAGATAATATATATTATATAT,9-78922644-78922653-AT,9-78922743-78922754-TA;MOTIFS=ATAATATATATTATATATTATATAATACAATGTATAG,TATATAATACAATGTATAGATAATATATATTATATAT,TA,AT;STRUC=<VC255850>	HPRC,HGSVC	No	1.616	Yes	NA,NA	NA	NA
chr9:78922170	302396	INS	67	0.8578	0.5484	6	NA	NA	NA	NA	NA	NA	NA	NA	NA	No	ID=9-78922003-78922013-TA,9-78922150-78922272-ATAATATATATTATATATTATATAATACAATGTATAG,9-78922264-78922273-AT,9-78922267-78922625-TATATAATACAATGTATAGATAATATATATTATATAT,9-78922644-78922653-AT,9-78922743-78922754-TA;MOTIFS=ATAATATATATTATATATTATATAATACAATGTATAG,TATATAATACAATGTATAGATAATATATATTATATAT,TA,AT;STRUC=<VC255850>	HPRC,HGSVC,1KG-ONT	No	1.616	Yes	NA,NA	NA	NA
chr9:78922208	302397	DEL	63	0.8461	0.5701	23	NA	NA	NA	NA	NA	NA	NA	NA	NA	No	ID=9-78922003-78922013-TA,9-78922150-78922272-ATAATATATATTATATATTATATAATACAATGTATAG,9-78922264-78922273-AT,9-78922267-78922625-TATATAATACAATGTATAGATAATATATATTATATAT,9-78922644-78922653-AT,9-78922743-78922754-TA;MOTIFS=ATAATATATATTATATATTATATAATACAATGTATAG,TATATAATACAATGTATAGATAATATATATTATATAT,TA,AT;STRUC=<VC255850>	HGSVC,1KG-ONT	No	0.003	Yes	NA,NA	NA	NA
chr9:78922211	302398	INS	147	0.8045	0.6785	52	NA	NA	NA	NA	NA	NA	NA	NA	NA	No	ID=9-78922003-78922013-TA,9-78922150-78922272-ATAATATATATTATATATTATATAATACAATGTATAG,9-78922264-78922273-AT,9-78922267-78922625-TATATAATACAATGTATAGATAATATATATTATATAT,9-78922644-78922653-AT,9-78922743-78922754-TA;MOTIFS=ATAATATATATTATATATTATATAATACAATGTATAG,TATATAATACAATGTATAGATAATATATATTATATAT,TA,AT;STRUC=<VC255850>	HPRC,HGSVC,1KG-ONT	No	1.616	Yes	NA,NA	NA	NA
chr9:78922245	302399	INS	99	0.8456	0.5549	3	NA	NA	NA	NA	NA	NA	NA	NA	NA	No	ID=9-78922003-78922013-TA,9-78922150-78922272-ATAATATATATTATATATTATATAATACAATGTATAG,9-78922264-78922273-AT,9-78922267-78922625-TATATAATACAATGTATAGATAATATATATTATATAT,9-78922644-78922653-AT,9-78922743-78922754-TA;MOTIFS=ATAATATATATTATATATTATATAATACAATGTATAG,TATATAATACAATGTATAGATAATATATATTATATAT,TA,AT;STRUC=<VC255850>	HPRC,HGSVC,1KG-ONT	No	1.616	Yes	NA,NA	NA	NA
chr9:78922267	302408	INS	159	0.941	0.2395	321	NA	NA	NA	NA	NA	NA	NA	NA	NA	No	ID=9-78922003-78922013-TA,9-78922150-78922272-ATAATATATATTATATATTATATAATACAATGTATAG,9-78922264-78922273-AT,9-78922267-78922625-TATATAATACAATGTATAGATAATATATATTATATAT,9-78922644-78922653-AT,9-78922743-78922754-TA;MOTIFS=ATAATATATATTATATATTATATAATACAATGTATAG,TATATAATACAATGTATAGATAATATATATTATATAT,TA,AT;STRUC=<VC255850>	HPRC,HGSVC	No	1.616	Yes	NA,NA	NA	NA
chr9:78922267	302407	INS	527	0.8632	0.5247	29	NA	NA	NA	NA	NA	NA	NA	NA	NA	No	ID=9-78922003-78922013-TA,9-78922150-78922272-ATAATATATATTATATATTATATAATACAATGTATAG,9-78922264-78922273-AT,9-78922267-78922625-TATATAATACAATGTATAGATAATATATATTATATAT,9-78922644-78922653-AT,9-78922743-78922754-TA;MOTIFS=ATAATATATATTATATATTATATAATACAATGTATAG,TATATAATACAATGTATAGATAATATATATTATATAT,TA,AT;STRUC=<VC255850>	HPRC,HGSVC,1KG-ONT	No	1.616	No	NA,NA	NA	NA
chr9:78922267	302406	INS	564	0.8011	0.6849	13	NA	NA	NA	NA	NA	NA	NA	NA	NA	No	ID=9-78922003-78922013-TA,9-78922150-78922272-ATAATATATATTATATATTATATAATACAATGTATAG,9-78922264-78922273-AT,9-78922267-78922625-TATATAATACAATGTATAGATAATATATATTATATAT,9-78922644-78922653-AT,9-78922743-78922754-TA;MOTIFS=ATAATATATATTATATATTATATAATACAATGTATAG,TATATAATACAATGTATAGATAATATATATTATATAT,TA,AT;STRUC=<VC255850>	HPRC,HGSVC,1KG-ONT	No	1.616	Yes	NA,NA	NA	NA
chr9:78922267	302405	INS	345	0.9606	0.1856	3	NA	NA	NA	NA	NA	NA	NA	NA	NA	No	ID=9-78922003-78922013-TA,9-78922150-78922272-ATAATATATATTATATATTATATAATACAATGTATAG,9-78922264-78922273-AT,9-78922267-78922625-TATATAATACAATGTATAGATAATATATATTATATAT,9-78922644-78922653-AT,9-78922743-78922754-TA;MOTIFS=ATAATATATATTATATATTATATAATACAATGTATAG,TATATAATACAATGTATAGATAATATATATTATATAT,TA,AT;STRUC=<VC255850>	HPRC,HGSVC	No	1.616	Yes	NA,NA	NA	NA
chr9:78922267	302403	INS	234	0.8478	0.6161	43	NA	NA	NA	NA	NA	NA	NA	NA	NA	No	ID=9-78922003-78922013-TA,9-78922150-78922272-ATAATATATATTATATATTATATAATACAATGTATAG,9-78922264-78922273-AT,9-78922267-78922625-TATATAATACAATGTATAGATAATATATATTATATAT,9-78922644-78922653-AT,9-78922743-78922754-TA;MOTIFS=ATAATATATATTATATATTATATAATACAATGTATAG,TATATAATACAATGTATAGATAATATATATTATATAT,TA,AT;STRUC=<VC255850>	HPRC,HGSVC	No	1.616	Yes	NA,NA	NA	NA
chr9:78922267	302402	INS	197	0.8896	0.3874	129	NA	NA	NA	NA	NA	NA	NA	NA	NA	No	ID=9-78922003-78922013-TA,9-78922150-78922272-ATAATATATATTATATATTATATAATACAATGTATAG,9-78922264-78922273-AT,9-78922267-78922625-TATATAATACAATGTATAGATAATATATATTATATAT,9-78922644-78922653-AT,9-78922743-78922754-TA;MOTIFS=ATAATATATATTATATATTATATAATACAATGTATAG,TATATAATACAATGTATAGATAATATATATTATATAT,TA,AT;STRUC=<VC255850>	HPRC,HGSVC	No	1.616	Yes	NA,NA	NA	NA
chr9:78922267	302401	INS	123	0.8921	0.3854	208	NA	NA	NA	NA	NA	NA	NA	NA	NA	No	ID=9-78922003-78922013-TA,9-78922150-78922272-ATAATATATATTATATATTATATAATACAATGTATAG,9-78922264-78922273-AT,9-78922267-78922625-TATATAATACAATGTATAGATAATATATATTATATAT,9-78922644-78922653-AT,9-78922743-78922754-TA;MOTIFS=ATAATATATATTATATATTATATAATACAATGTATAG,TATATAATACAATGTATAGATAATATATATTATATAT,TA,AT;STRUC=<VC255850>	HPRC,HGSVC,1KG-ONT	No	1.616	Yes	NA,NA	NA	NA
chr9:78922267	302404	INS	271	0.9087	0.3367	9	NA	NA	NA	NA	NA	NA	NA	NA	NA	No	ID=9-78922003-78922013-TA,9-78922150-78922272-ATAATATATATTATATATTATATAATACAATGTATAG,9-78922264-78922273-AT,9-78922267-78922625-TATATAATACAATGTATAGATAATATATATTATATAT,9-78922644-78922653-AT,9-78922743-78922754-TA;MOTIFS=ATAATATATATTATATATTATATAATACAATGTATAG,TATATAATACAATGTATAGATAATATATATTATATAT,TA,AT;STRUC=<VC255850>	HPRC,HGSVC	No	1.616	Yes	NA,NA	NA	NA
chr9:78922267	302400	INS	86	0.8199	0.6699	18	NA	NA	NA	NA	NA	NA	NA	NA	NA	No	ID=9-78922003-78922013-TA,9-78922150-78922272-ATAATATATATTATATATTATATAATACAATGTATAG,9-78922264-78922273-AT,9-78922267-78922625-TATATAATACAATGTATAGATAATATATATTATATAT,9-78922644-78922653-AT,9-78922743-78922754-TA;MOTIFS=ATAATATATATTATATATTATATAATACAATGTATAG,TATATAATACAATGTATAGATAATATATATTATATAT,TA,AT;STRUC=<VC255850>	HPRC,HGSVC,1KG-ONT	No	1.616	Yes	NA,NA	NA	NA
chr9:78922273	302409	INS	120	0.8173	0.6385	50	NA	NA	NA	NA	NA	NA	NA	NA	NA	No	ID=9-78922003-78922013-TA,9-78922150-78922272-ATAATATATATTATATATTATATAATACAATGTATAG,9-78922264-78922273-AT,9-78922267-78922625-TATATAATACAATGTATAGATAATATATATTATATAT,9-78922644-78922653-AT,9-78922743-78922754-TA;MOTIFS=ATAATATATATTATATATTATATAATACAATGTATAG,TATATAATACAATGTATAGATAATATATATTATATAT,TA,AT;STRUC=<VC255850>	HPRC,HGSVC,1KG-ONT	No	1.616	Yes	NA,NA	NA	NA
chr9:78922371	302410	INS	110	0.8175	0.6676	18	NA	NA	NA	NA	NA	NA	NA	NA	NA	No	ID=9-78922003-78922013-TA,9-78922150-78922272-ATAATATATATTATATATTATATAATACAATGTATAG,9-78922264-78922273-AT,9-78922267-78922625-TATATAATACAATGTATAGATAATATATATTATATAT,9-78922644-78922653-AT,9-78922743-78922754-TA;MOTIFS=ATAATATATATTATATATTATATAATACAATGTATAG,TATATAATACAATGTATAGATAATATATATTATATAT,TA,AT;STRUC=<VC255850>	HPRC,HGSVC,1KG-ONT	No	1.616	Yes	NA,NA	NA	NA
chr9:78922409	302411	INS	72	0.8365	0.6019	18	NA	NA	NA	NA	NA	NA	NA	NA	NA	No	ID=9-78922003-78922013-TA,9-78922150-78922272-ATAATATATATTATATATTATATAATACAATGTATAG,9-78922264-78922273-AT,9-78922267-78922625-TATATAATACAATGTATAGATAATATATATTATATAT,9-78922644-78922653-AT,9-78922743-78922754-TA;MOTIFS=ATAATATATATTATATATTATATAATACAATGTATAG,TATATAATACAATGTATAGATAATATATATTATATAT,TA,AT;STRUC=<VC255850>	HPRC,HGSVC,1KG-ONT	No	1.616	Yes	NA,NA	NA	NA
chr9:78922427	302412	INS	148	0.8545	0.5613	42	NA	NA	NA	NA	NA	NA	NA	NA	NA	No	ID=9-78922003-78922013-TA,9-78922150-78922272-ATAATATATATTATATATTATATAATACAATGTATAG,9-78922264-78922273-AT,9-78922267-78922625-TATATAATACAATGTATAGATAATATATATTATATAT,9-78922644-78922653-AT,9-78922743-78922754-TA;MOTIFS=ATAATATATATTATATATTATATAATACAATGTATAG,TATATAATACAATGTATAGATAATATATATTATATAT,TA,AT;STRUC=<VC255850>	HPRC,HGSVC,1KG-ONT	No	1.616	Yes	NA,NA	NA	NA
chr9:78922445	302413	INS	222	0.8477	0.5657	7	NA	NA	NA	NA	NA	NA	NA	NA	NA	No	ID=9-78922003-78922013-TA,9-78922150-78922272-ATAATATATATTATATATTATATAATACAATGTATAG,9-78922264-78922273-AT,9-78922267-78922625-TATATAATACAATGTATAGATAATATATATTATATAT,9-78922644-78922653-AT,9-78922743-78922754-TA;MOTIFS=ATAATATATATTATATATTATATAATACAATGTATAG,TATATAATACAATGTATAGATAATATATATTATATAT,TA,AT;STRUC=<VC255850>	HPRC,HGSVC	No	1.616	Yes	NA,NA	NA	NA
chr9:78922548	302414	INS	476	0.9071	0.3638	3	NA	NA	NA	NA	NA	NA	NA	NA	NA	No	ID=9-78922003-78922013-TA,9-78922150-78922272-ATAATATATATTATATATTATATAATACAATGTATAG,9-78922264-78922273-AT,9-78922267-78922625-TATATAATACAATGTATAGATAATATATATTATATAT,9-78922644-78922653-AT,9-78922743-78922754-TA;MOTIFS=ATAATATATATTATATATTATATAATACAATGTATAG,TATATAATACAATGTATAGATAATATATATTATATAT,TA,AT;STRUC=<VC255850>	HPRC,HGSVC,1KG-ONT	No	1.616	Yes	NA,NA	NA	NA
chr9:78922548	302415	INS	439	0.8329	0.6266	6	NA	NA	NA	NA	NA	NA	NA	NA	NA	No	ID=9-78922003-78922013-TA,9-78922150-78922272-ATAATATATATTATATATTATATAATACAATGTATAG,9-78922264-78922273-AT,9-78922267-78922625-TATATAATACAATGTATAGATAATATATATTATATAT,9-78922644-78922653-AT,9-78922743-78922754-TA;MOTIFS=ATAATATATATTATATATTATATAATACAATGTATAG,TATATAATACAATGTATAGATAATATATATTATATAT,TA,AT;STRUC=<VC255850>	HPRC,HGSVC,1KG-ONT	No	1.616	Yes	NA,NA	NA	NA
chr9:78932167	302417	INS	60	0.8828	0.4249	1	NA	NA	NA	NA	NA	NA	NA	NA	NA	No	NA	HPRC	No	1.616	Yes	NA,NA	NA	NA
chr9:78973745	302418	INS	215	0.8445	0.574	1	NA	NA	NA	NA	NA	NA	NA	NA	NA	No	NA	HGSVC,1KG-ONT	Yes	5.066	No	NA,NA	NA	NA
chr9:78980424	302419	DEL	778	0.8757	0.4648	43	NA	NA	NA	NA	NA	NA	NA	NA	NA	No	ID=9-78980416-78980424-A;MOTIFS=A;STRUC=<TR3838975>	HGSVC,1KG-ONT	Yes	4.062	Yes	NA,NA	NA	NA
chr9:78981202	302420	INS	320	0.9538	0.2114	616	NA	NA	NA	NA	NA	NA	NA	NA	NA	No	NA	HPRC,HGSVC,1KG-ONT	No	2.142	Yes	NA,NA	NA	NA
chr9:78997161	302421	INS	111	0.8629	0.5286	56	NA	NA	NA	NA	NA	NA	NA	NA	NA	No	NA	HPRC,HGSVC,1KG-ONT	No	7.808	Yes	NA,NA	NA	NA
chr9:79001665	302422	INS	60	0.912	0.3161	1	NA	NA	NA	NA	NA	NA	NA	NA	NA	No	NA	HPRC	No	1.616	No	NA,NA	NA	NA
chr9:79001679	302423	INS	51	0.8096	0.6811	42	NA	NA	NA	NA	NA	NA	NA	NA	NA	No	ID=9-79001665-79001680-TA;MOTIFS=TA;STRUC=<TR3839005>	HPRC	No	1.616	Yes	NA,NA	NA	NA
chr9:79001679	302424	INS	54	0.8338	0.6657	5	NA	NA	NA	NA	NA	NA	NA	NA	NA	No	ID=9-79001665-79001680-TA;MOTIFS=TA;STRUC=<TR3839005>	HPRC	No	1.616	Yes	NA,NA	NA	NA
chr9:79003300	302425	DEL	622	0.8064	0.6794	1	NA	NA	NA	NA	NA	NA	NA	NA	NA	No	NA	NA	Yes	1.508	No	NA,NA	NA	NA
chr9:79107215	302426	INS	82	0.9137	0.4887	8	NA	NA	NA	NA	NA	NA	NA	NA	NA	No	ID=9-79107195-79107228-TG,9-79107227-79107236-TA,9-79107233-79107257-TATG,9-79107237-79107256-TA,9-79107257-79107298-TA,9-79107251-79107299-TATATG,9-79107299-79107312-TA;MOTIFS=TATATG,TATG,TA,TG;STRUC=<VC255864>	HPRC,1KG-ONT	No	1.616	Yes	NA,NA	NA	NA
chr9:79107216	302427	INS	102	0.8375	0.6115	5	NA	NA	NA	NA	NA	NA	NA	NA	NA	No	ID=9-79107195-79107228-TG,9-79107227-79107236-TA,9-79107233-79107257-TATG,9-79107237-79107256-TA,9-79107257-79107298-TA,9-79107251-79107299-TATATG,9-79107299-79107312-TA;MOTIFS=TATATG,TATG,TA,TG;STRUC=<VC255864>	HPRC,1KG-ONT	No	1.616	No	NA,NA	NA	NA
chr9:79107223	302428	DEL	54	0.8633	0.4685	48	NA	NA	NA	NA	NA	NA	NA	NA	NA	No	ID=9-79107195-79107228-TG,9-79107227-79107236-TA,9-79107233-79107257-TATG,9-79107237-79107256-TA,9-79107257-79107298-TA,9-79107251-79107299-TATATG,9-79107299-79107312-TA;MOTIFS=TATATG,TATG,TA,TG;STRUC=<VC255864>	HPRC,HGSVC,1KG-ONT	No	0.425	Yes	NA,NA	NA	NA
chr9:79107223	302429	DEL	58	0.8982	0.548	130	NA	NA	NA	NA	NA	NA	NA	NA	NA	No	ID=9-79107195-79107228-TG,9-79107227-79107236-TA,9-79107233-79107257-TATG,9-79107237-79107256-TA,9-79107257-79107298-TA,9-79107251-79107299-TATATG,9-79107299-79107312-TA;MOTIFS=TATATG,TATG,TA,TG;STRUC=<VC255864>	HPRC,HGSVC,1KG-ONT	No	0.425	Yes	NA,NA	NA	NA
chr9:79107225	302430	DEL	64	0.9449	0.4391	1	NA	NA	NA	NA	NA	NA	NA	NA	NA	No	ID=9-79107195-79107228-TG,9-79107227-79107236-TA,9-79107233-79107257-TATG,9-79107237-79107256-TA,9-79107257-79107298-TA,9-79107251-79107299-TATATG,9-79107299-79107312-TA;MOTIFS=TATATG,TATG,TA,TG;STRUC=<VC255864>	HPRC,HGSVC,1KG-ONT	No	0.425	No	NA,NA	NA	NA
chr9:79107245	302431	INS	134	0.8357	0.6176	4	NA	NA	NA	NA	NA	NA	NA	NA	NA	No	ID=9-79107195-79107228-TG,9-79107227-79107236-TA,9-79107233-79107257-TATG,9-79107237-79107256-TA,9-79107257-79107298-TA,9-79107251-79107299-TATATG,9-79107299-79107312-TA;MOTIFS=TATATG,TATG,TA,TG;STRUC=<VC255864>	NA	No	1.616	Yes	NA,NA	NA	NA
chr9:79107291	302432	INS	88	0.8907	0.4036	2	NA	NA	NA	NA	NA	NA	NA	NA	NA	No	ID=9-79107195-79107228-TG,9-79107227-79107236-TA,9-79107233-79107257-TATG,9-79107237-79107256-TA,9-79107257-79107298-TA,9-79107251-79107299-TATATG,9-79107299-79107312-TA;MOTIFS=TATATG,TATG,TA,TG;STRUC=<VC255864>	HPRC,1KG-ONT	No	1.616	Yes	NA,NA	NA	NA
chr9:79110845	302433	DEL	321	0.9351	0.2946	858	NA	NA	NA	NA	NA	NA	NA	NA	NA	No	ID=9-79110861-79110883-T,9-79111032-79111041-T,9-79111208-79111217-GA;MOTIFS=GA,T;STRUC=<VC255865>	HPRC,HGSVC,1KG-ONT	Yes	3.426	Yes	NA,NA	NA	NA
chr9:79115021	302435	INS	98	0.8026	0.6822	1	NA	NA	NA	NA	NA	NA	NA	NA	NA	No	NA	NA	No	1.616	No	NA,NA	NA	NA
chr9:79122621	302436	INS	3108	0.9945	0.1252	1	NA	NA	NA	NA	NA	NA	NA	NA	NA	No	ID=9-79122617-79122630-AAAG,9-79122666-79122679-AGAA;MOTIFS=AAAG,AGAA;STRUC=<VC255866>	HPRC,HGSVC	No	1.616	No	NA,NA	NA	NA
chr9:79169255	302437	DEL	52	0.8268	0.6826	1	NA	NA	NA	NA	NA	NA	NA	NA	NA	No	ID=9-79169129-79169141-CCTT,9-79169201-79169218-TTTC,9-79169217-79169236-TCTTT,9-79169234-79169254-TTCT,9-79169247-79169259-TCTG,9-79169259-79169323-TCTT,9-79169325-79169343-TCTT;MOTIFS=TCTT,TCTG,CCTT,TTTC,TCTTT,TTCT;STRUC=<VC255871>	NA	No	12.57	No	NA,NA	NA	NA
chr9:79186475	302438	INS	69	0.9438	0.4618	1	NA	NA	NA	NA	NA	NA	NA	NA	NA	No	NA	HPRC	No	5.908	No	NA,NA	NA	NA
chr9:79217508	302439	INS	50	0.8492	0.5736	1	NA	NA	NA	NA	NA	NA	NA	NA	NA	No	NA	NA	Yes	1.616	No	NA,NA	NA	NA
chr9:79233287	302440	INS	62	0.8587	0.5009	1	NA	NA	NA	NA	NA	NA	NA	NA	NA	No	ID=9-79233263-79233287-T;MOTIFS=T;STRUC=<TR3839332>	NA	No	1.616	No	NA,NA	NA	NA
chr9:79273923	302441	DEL	73	0.8442	0.593	7	NA	NA	NA	NA	NA	NA	NA	NA	NA	No	ID=9-79273777-79273788-AAG,9-79273812-79273824-AGGA,9-79273821-79273836-GGAG,9-79273859-79273871-AGAA,9-79273868-79273883-GAAG,9-79273884-79273899-AAGG,9-79273898-79273911-GAAG,9-79273898-79273924-GAAGGAAGGAAGG,9-79273910-79273924-GGAA,9-79273935-79273948-GGAG,9-79273945-79273959-AGGA,9-79273956-79273968-AAGA,9-79273966-79273978-GAGG,9-79273975-79273989-AGGA,9-79273986-79273998-AAGA,9-79273996-79274008-GAGG,9-79274005-79274019-AGGA,9-79274016-79274028-AAGA,9-79274026-79274038-GAGG,9-79273936-79274049-GAGGGAGGGAGGAAGGAAGGAAGAAAGAAA,9-79274035-79274053-AGGA;MOTIFS=AGGA,AAGG,GGAA,GGAG,AAG,GAGG,GAAG,GAGGGAGGGAGGAAGGAAGGAAGAAAGAAA,AGAA,GAAGGAAGGAAGG,AAGA;STRUC=<VC255879>	HPRC,HGSVC,1KG-ONT	No	0.945	Yes	NA,NA	NA	NA
chr9:79273936	302442	DEL	60	0.8637	0.5712	483	NA	NA	NA	NA	NA	NA	NA	NA	NA	No	ID=9-79273777-79273788-AAG,9-79273812-79273824-AGGA,9-79273821-79273836-GGAG,9-79273859-79273871-AGAA,9-79273868-79273883-GAAG,9-79273884-79273899-AAGG,9-79273898-79273911-GAAG,9-79273898-79273924-GAAGGAAGGAAGG,9-79273910-79273924-GGAA,9-79273935-79273948-GGAG,9-79273945-79273959-AGGA,9-79273956-79273968-AAGA,9-79273966-79273978-GAGG,9-79273975-79273989-AGGA,9-79273986-79273998-AAGA,9-79273996-79274008-GAGG,9-79274005-79274019-AGGA,9-79274016-79274028-AAGA,9-79274026-79274038-GAGG,9-79273936-79274049-GAGGGAGGGAGGAAGGAAGGAAGAAAGAAA,9-79274035-79274053-AGGA;MOTIFS=AGGA,AAGG,GGAA,GGAG,AAG,GAGG,GAAG,GAGGGAGGGAGGAAGGAAGGAAGAAAGAAA,AGAA,GAAGGAAGGAAGG,AAGA;STRUC=<VC255879>	HPRC,HGSVC,1KG-ONT	No	0.893	Yes	NA,NA	NA	NA
chr9:79273941	302443	DEL	56	0.8211	0.6971	6	NA	NA	NA	NA	NA	NA	NA	NA	NA	No	ID=9-79273777-79273788-AAG,9-79273812-79273824-AGGA,9-79273821-79273836-GGAG,9-79273859-79273871-AGAA,9-79273868-79273883-GAAG,9-79273884-79273899-AAGG,9-79273898-79273911-GAAG,9-79273898-79273924-GAAGGAAGGAAGG,9-79273910-79273924-GGAA,9-79273935-79273948-GGAG,9-79273945-79273959-AGGA,9-79273956-79273968-AAGA,9-79273966-79273978-GAGG,9-79273975-79273989-AGGA,9-79273986-79273998-AAGA,9-79273996-79274008-GAGG,9-79274005-79274019-AGGA,9-79274016-79274028-AAGA,9-79274026-79274038-GAGG,9-79273936-79274049-GAGGGAGGGAGGAAGGAAGGAAGAAAGAAA,9-79274035-79274053-AGGA;MOTIFS=AGGA,AAGG,GGAA,GGAG,AAG,GAGG,GAAG,GAGGGAGGGAGGAAGGAAGGAAGAAAGAAA,AGAA,GAAGGAAGGAAGG,AAGA;STRUC=<VC255879>	HPRC,HGSVC,1KG-ONT	No	0.877	Yes	NA,NA	NA	NA
chr9:79273962	302444	DEL	68	0.808	0.6767	4	NA	NA	NA	NA	NA	NA	NA	NA	NA	No	ID=9-79273777-79273788-AAG,9-79273812-79273824-AGGA,9-79273821-79273836-GGAG,9-79273859-79273871-AGAA,9-79273868-79273883-GAAG,9-79273884-79273899-AAGG,9-79273898-79273911-GAAG,9-79273898-79273924-GAAGGAAGGAAGG,9-79273910-79273924-GGAA,9-79273935-79273948-GGAG,9-79273945-79273959-AGGA,9-79273956-79273968-AAGA,9-79273966-79273978-GAGG,9-79273975-79273989-AGGA,9-79273986-79273998-AAGA,9-79273996-79274008-GAGG,9-79274005-79274019-AGGA,9-79274016-79274028-AAGA,9-79274026-79274038-GAGG,9-79273936-79274049-GAGGGAGGGAGGAAGGAAGGAAGAAAGAAA,9-79274035-79274053-AGGA;MOTIFS=AGGA,AAGG,GGAA,GGAG,AAG,GAGG,GAAG,GAGGGAGGGAGGAAGGAAGGAAGAAAGAAA,AGAA,GAAGGAAGGAAGG,AAGA;STRUC=<VC255879>	HPRC,HGSVC,1KG-ONT	No	3.036	Yes	NA,NA	NA	NA
chr9:79343075	302445	INS	333	0.893	0.362	2	NA	NA	NA	NA	NA	NA	NA	NA	NA	No	NA	NA	Yes	2.387	No	NA,NA	NA	NA
chr9:79344697	302451	INS	66	0.8437	0.5936	59	NA	NA	NA	NA	NA	NA	NA	NA	NA	No	NA	HPRC,HGSVC,1KG-ONT	No	1.616	Yes	NA,NA	NA	NA
chr9:79344697	302458	INS	52	0.87	0.4443	5	NA	NA	NA	NA	NA	NA	NA	NA	NA	No	NA	HPRC,HGSVC,1KG-ONT	No	1.616	No	NA,NA	NA	NA
chr9:79344697	302457	INS	80	0.8379	0.5963	43	NA	NA	NA	NA	NA	NA	NA	NA	NA	No	NA	HPRC,HGSVC,1KG-ONT	No	1.616	Yes	NA,NA	NA	NA
chr9:79344697	302456	INS	83	0.8226	0.6434	18	NA	NA	NA	NA	NA	NA	NA	NA	NA	No	NA	HPRC,HGSVC,1KG-ONT	No	1.616	Yes	NA,NA	NA	NA
chr9:79344697	302455	INS	126	0.8451	0.5781	2	NA	NA	NA	NA	NA	NA	NA	NA	NA	No	NA	HPRC,HGSVC	No	1.616	Yes	NA,NA	NA	NA
chr9:79344697	302454	INS	76	0.8349	0.5935	158	NA	NA	NA	NA	NA	NA	NA	NA	NA	No	NA	HPRC,HGSVC,1KG-ONT	No	1.616	Yes	NA,NA	NA	NA
chr9:79344697	302453	INS	56	0.8429	0.5669	3	NA	NA	NA	NA	NA	NA	NA	NA	NA	No	NA	HPRC,HGSVC,1KG-ONT	No	1.616	No	NA,NA	NA	NA
chr9:79344697	302452	INS	120	0.8588	0.5077	115	NA	NA	NA	NA	NA	NA	NA	NA	NA	No	NA	HPRC,HGSVC	No	1.616	Yes	NA,NA	NA	NA
chr9:79344697	302450	INS	98	0.8559	0.5125	2	NA	NA	NA	NA	NA	NA	NA	NA	NA	No	NA	HPRC,HGSVC,1KG-ONT	No	1.616	No	NA,NA	NA	NA
chr9:79344697	302449	INS	70	0.8846	0.4037	62	NA	NA	NA	NA	NA	NA	NA	NA	NA	No	NA	HPRC,HGSVC,1KG-ONT	No	1.616	Yes	NA,NA	NA	NA
chr9:79344697	302448	INS	90	0.9009	0.3818	1	NA	NA	NA	NA	NA	NA	NA	NA	NA	No	NA	HPRC,HGSVC,1KG-ONT	No	1.616	No	NA,NA	NA	NA
chr9:79344697	302447	INS	66	0.8544	0.5638	26	NA	NA	NA	NA	NA	NA	NA	NA	NA	No	NA	HPRC,HGSVC,1KG-ONT	No	1.616	Yes	NA,NA	NA	NA
chr9:79344697	302446	INS	74	0.8422	0.604	18	NA	NA	NA	NA	NA	NA	NA	NA	NA	No	NA	HPRC,HGSVC,1KG-ONT	No	1.616	Yes	NA,NA	NA	NA
chr9:79344698	302459	INS	73	0.8533	0.5355	76	NA	NA	NA	NA	NA	NA	NA	NA	NA	No	ID=9-79344697-79344717-AT;MOTIFS=AT;STRUC=<TR3839475>	HPRC,HGSVC,1KG-ONT	No	1.616	Yes	NA,NA	NA	NA
chr9:79344698	302460	INS	128	0.8708	0.5582	15	NA	NA	NA	NA	NA	NA	NA	NA	NA	No	ID=9-79344697-79344717-AT;MOTIFS=AT;STRUC=<TR3839475>	HPRC,HGSVC	No	1.616	Yes	NA,NA	NA	NA
chr9:79361886	302462	INS	57	0.9174	0.3308	4	NA	NA	NA	NA	NA	NA	NA	NA	NA	No	ID=9-79361754-79361774-GAAA,9-79361775-79361789-AAAG,9-79361797-79361809-GGAG,9-79361829-79361844-GGAA,9-79361858-79361872-AAAG,9-79361876-79361891-GAAAG,9-79361886-79361904-GAAA,9-79361901-79361916-AGAC,9-79361913-79361974-AGAA,9-79361984-79362000-GAAA,9-79361998-79362015-AAAG;MOTIFS=GAAAG,GGAA,AAAG,AGAC,GGAG,AGAA,GAAA;STRUC=<VC255884>	HPRC,HGSVC	No	0.794	No	NA,NA	NA	NA
chr9:79361886	302464	INS	50	0.9151	0.3028	17	NA	NA	NA	NA	NA	NA	NA	NA	NA	No	ID=9-79361754-79361774-GAAA,9-79361775-79361789-AAAG,9-79361797-79361809-GGAG,9-79361829-79361844-GGAA,9-79361858-79361872-AAAG,9-79361876-79361891-GAAAG,9-79361886-79361904-GAAA,9-79361901-79361916-AGAC,9-79361913-79361974-AGAA,9-79361984-79362000-GAAA,9-79361998-79362015-AAAG;MOTIFS=GAAAG,GGAA,AAAG,AGAC,GGAG,AGAA,GAAA;STRUC=<VC255884>	HPRC,HGSVC	Yes	0.794	Yes	NA,NA	NA	NA
chr9:79361886	302461	INS	53	0.7999	0.6816	10	NA	NA	NA	NA	NA	NA	NA	NA	NA	No	ID=9-79361754-79361774-GAAA,9-79361775-79361789-AAAG,9-79361797-79361809-GGAG,9-79361829-79361844-GGAA,9-79361858-79361872-AAAG,9-79361876-79361891-GAAAG,9-79361886-79361904-GAAA,9-79361901-79361916-AGAC,9-79361913-79361974-AGAA,9-79361984-79362000-GAAA,9-79361998-79362015-AAAG;MOTIFS=GAAAG,GGAA,AAAG,AGAC,GGAG,AGAA,GAAA;STRUC=<VC255884>	HPRC,HGSVC	Yes	0.794	Yes	NA,NA	NA	NA
chr9:79361886	302463	INS	61	0.8918	0.4211	7	NA	NA	NA	NA	NA	NA	NA	NA	NA	No	ID=9-79361754-79361774-GAAA,9-79361775-79361789-AAAG,9-79361797-79361809-GGAG,9-79361829-79361844-GGAA,9-79361858-79361872-AAAG,9-79361876-79361891-GAAAG,9-79361886-79361904-GAAA,9-79361901-79361916-AGAC,9-79361913-79361974-AGAA,9-79361984-79362000-GAAA,9-79361998-79362015-AAAG;MOTIFS=GAAAG,GGAA,AAAG,AGAC,GGAG,AGAA,GAAA;STRUC=<VC255884>	HPRC,HGSVC	No	0.794	Yes	NA,NA	NA	NA
chr9:79361930	302465	INS	50	0.8452	0.5959	9	NA	NA	NA	NA	NA	NA	NA	NA	NA	No	ID=9-79361754-79361774-GAAA,9-79361775-79361789-AAAG,9-79361797-79361809-GGAG,9-79361829-79361844-GGAA,9-79361858-79361872-AAAG,9-79361876-79361891-GAAAG,9-79361886-79361904-GAAA,9-79361901-79361916-AGAC,9-79361913-79361974-AGAA,9-79361984-79362000-GAAA,9-79361998-79362015-AAAG;MOTIFS=GAAAG,GGAA,AAAG,AGAC,GGAG,AGAA,GAAA;STRUC=<VC255884>	HPRC,HGSVC	No	0.794	Yes	NA,NA	NA	NA
chr9:79363608	302466	INS	61	0.871	0.4872	5	NA	NA	NA	NA	NA	NA	NA	NA	NA	No	ID=9-79363600-79363609-A;MOTIFS=A;STRUC=<TR3839502>,ID=9-79363608-79363633-AT;MOTIFS=AT;STRUC=(AT)n	HPRC,HGSVC	No	1.616	No	NA,NA	NA	NA
chr9:79363608	302467	INS	54	0.9054	0.3535	22	NA	NA	NA	NA	NA	NA	NA	NA	NA	No	ID=9-79363600-79363609-A;MOTIFS=A;STRUC=<TR3839502>,ID=9-79363608-79363633-AT;MOTIFS=AT;STRUC=(AT)n	HPRC,HGSVC	No	1.616	Yes	NA,NA	NA	NA
chr9:79363608	302468	INS	51	0.8501	0.5454	61	NA	NA	NA	NA	NA	NA	NA	NA	NA	No	ID=9-79363600-79363609-A;MOTIFS=A;STRUC=<TR3839502>,ID=9-79363608-79363633-AT;MOTIFS=AT;STRUC=(AT)n	HPRC,HGSVC	No	1.616	Yes	NA,NA	NA	NA
chr9:79413243	302469	DEL	5288	0.8462	0.5751	2	NA	NA	NA	NA	NA	NA	NA	NA	NA	No	NA	HGSVC,1KG-ONT	Yes	7.645	No	NA,NA	NA	NA
chr9:79439271	302470	INS	1876	0.8723	0.5896	2	NA	NA	NA	NA	NA	NA	NA	NA	NA	No	NA	NA	No	0.002	Yes	NA,NA	NA	NA
chr9:79466501	302471	DEL	1247	0.8279	0.6346	15	NA	NA	NA	NA	NA	NA	NA	NA	NA	No	ID=9-79466522-79466531-T;MOTIFS=T;STRUC=<TR3839629>	HPRC,HGSVC	Yes	3.065	Yes	NA,NA	NA	NA
chr9:79467862	302472	INS	3780	0.9004	0.3587	326	NA	NA	NA	NA	NA	NA	NA	NA	NA	No	NA	HPRC,HGSVC,1KG-ONT	Yes	5.756	Yes	NA,NA	NA	NA
chr9:79478627	302473	INS	1787	0.9847	0.1426	1	NA	NA	NA	NA	NA	NA	NA	NA	enhancer	No	NA	HPRC,HGSVC,1KG-ONT	No	12.35	Yes	NA,NA	NA	NA
chr9:79564393	302475	INS	327	0.9621	0.1568	58	NA	NA	NA	NA	NA	NA	NA	NA	NA	No	NA	HPRC,HGSVC,1KG-ONT	Yes	10.54	Yes	NA,NA	NA	NA
chr9:79564393	302474	INS	309	0.9788	0.0861	42	NA	NA	NA	NA	NA	NA	NA	NA	NA	No	NA	HPRC,HGSVC,1KG-ONT	Yes	10.54	Yes	NA,NA	NA	NA
chr9:79681326	302476	INS	333	0.9446	0.2408	3	TLE4(1.0,0.166)	NA	NA	NA	NA	NA	NA	NA	NA	No	NA	HPRC	Yes	0.692	Yes	NA,NA	NA	NA
chr9:79727760	302477	INS	55	0.9153	0.3129	30	NA	NA	NA	NA	NA	NA	NA	NA	NA	No	NA	HPRC,HGSVC	Yes	0.692	Yes	NA,NA	NA	NA
chr9:79727760	302478	INS	51	0.8683	0.5122	200	NA	NA	NA	NA	NA	NA	NA	NA	NA	No	NA	HPRC,HGSVC	Yes	0.692	Yes	NA,NA	NA	NA
chr9:79727760	302479	INS	61	0.868	0.5	5	NA	NA	NA	NA	NA	NA	NA	NA	NA	No	NA	HPRC,HGSVC	Yes	0.692	Yes	NA,NA	NA	NA
chr9:79743509	302480	INS	50	0.8145	0.6975	480	NA	NA	NA	NA	NA	NA	NA	NA	NA	No	ID=9-79743489-79743498-AT,9-79743504-79743519-ATATA,9-79743584-79743599-ATATA,9-79743614-79743629-ATATA,9-79743650-79743661-TA,9-79743674-79743683-TA,9-79743686-79743696-AT,9-79743693-79743717-TATCTAT;MOTIFS=ATATA,TA,TATCTAT,AT;STRUC=<VC255914>	HPRC,HGSVC,1KG-ONT	No	1.616	Yes	NA,NA	NA	NA
chr9:79743509	302481	INS	75	0.8383	0.5776	100	NA	NA	NA	NA	NA	NA	NA	NA	NA	No	ID=9-79743489-79743498-AT,9-79743504-79743519-ATATA,9-79743584-79743599-ATATA,9-79743614-79743629-ATATA,9-79743650-79743661-TA,9-79743674-79743683-TA,9-79743686-79743696-AT,9-79743693-79743717-TATCTAT;MOTIFS=ATATA,TA,TATCTAT,AT;STRUC=<VC255914>	HPRC,HGSVC	No	1.616	Yes	NA,NA	NA	NA
chr9:79743509	302482	INS	100	0.862	0.502	8	NA	NA	NA	NA	NA	NA	NA	NA	NA	No	ID=9-79743489-79743498-AT,9-79743504-79743519-ATATA,9-79743584-79743599-ATATA,9-79743614-79743629-ATATA,9-79743650-79743661-TA,9-79743674-79743683-TA,9-79743686-79743696-AT,9-79743693-79743717-TATCTAT;MOTIFS=ATATA,TA,TATCTAT,AT;STRUC=<VC255914>	HPRC,HGSVC	No	1.616	Yes	NA,NA	NA	NA
chr9:79743509	302483	INS	125	0.9022	0.343	9	NA	NA	NA	NA	NA	NA	NA	NA	NA	No	ID=9-79743489-79743498-AT,9-79743504-79743519-ATATA,9-79743584-79743599-ATATA,9-79743614-79743629-ATATA,9-79743650-79743661-TA,9-79743674-79743683-TA,9-79743686-79743696-AT,9-79743693-79743717-TATCTAT;MOTIFS=ATATA,TA,TATCTAT,AT;STRUC=<VC255914>	NA	No	1.616	Yes	NA,NA	NA	NA
chr9:79743552	302484	INS	56	0.8274	0.6265	1	NA	NA	NA	NA	NA	NA	NA	NA	NA	No	ID=9-79743489-79743498-AT,9-79743504-79743519-ATATA,9-79743584-79743599-ATATA,9-79743614-79743629-ATATA,9-79743650-79743661-TA,9-79743674-79743683-TA,9-79743686-79743696-AT,9-79743693-79743717-TATCTAT;MOTIFS=ATATA,TA,TATCTAT,AT;STRUC=<VC255914>,ID=9-79743509-79743594-ATATAATATATCATATATAGATTAT;MOTIFS=ATATAATATATCATATATAGATTAT;STRUC=<TR3840054>	HPRC,HGSVC,1KG-ONT	No	1.616	No	NA,NA	NA	NA
chr9:79743571	302485	INS	50	0.9772	0.0974	6	NA	NA	NA	NA	NA	NA	NA	NA	NA	No	ID=9-79743489-79743498-AT,9-79743504-79743519-ATATA,9-79743584-79743599-ATATA,9-79743614-79743629-ATATA,9-79743650-79743661-TA,9-79743674-79743683-TA,9-79743686-79743696-AT,9-79743693-79743717-TATCTAT;MOTIFS=ATATA,TA,TATCTAT,AT;STRUC=<VC255914>,ID=9-79743509-79743594-ATATAATATATCATATATAGATTAT;MOTIFS=ATATAATATATCATATATAGATTAT;STRUC=<TR3840054>	HPRC,HGSVC,1KG-ONT	No	1.616	Yes	NA,NA	NA	NA
chr9:79743595	302486	INS	52	0.9082	0.3465	4	NA	NA	NA	NA	NA	NA	NA	NA	NA	No	ID=9-79743489-79743498-AT,9-79743504-79743519-ATATA,9-79743584-79743599-ATATA,9-79743614-79743629-ATATA,9-79743650-79743661-TA,9-79743674-79743683-TA,9-79743686-79743696-AT,9-79743693-79743717-TATCTAT;MOTIFS=ATATA,TA,TATCTAT,AT;STRUC=<VC255914>	HPRC,HGSVC,1KG-ONT	No	1.616	Yes	NA,NA	NA	NA
chr9:79805835	302487	INS	312	0.9386	0.2601	3	NA	NA	NA	NA	NA	NA	NA	NA	NA	No	NA	HPRC,HGSVC,1KG-ONT	Yes	6.731	No	NA,NA	NA	NA
chr9:79805835	302488	INS	340	0.884	0.4296	96	NA	NA	NA	NA	NA	NA	NA	NA	NA	No	NA	HPRC,HGSVC,1KG-ONT	Yes	6.731	Yes	NA,NA	NA	NA
chr9:79810455	302489	INS	326	0.9677	0.1542	26	NA	NA	NA	NA	NA	NA	NA	NA	NA	No	NA	HPRC	Yes	7.538	Yes	NA,NA	NA	NA
chr9:79812151	302490	INS	326	0.9668	0.1144	1	NA	NA	NA	NA	NA	NA	NA	NA	NA	No	NA	NA	Yes	11.66	No	NA,NA	NA	NA
chr9:79825834	302491	INS	51	0.8108	0.6518	7	NA	NA	NA	NA	NA	NA	NA	NA	NA	No	NA	NA	Yes	6.309	Yes	NA,NA	NA	NA
chr9:79842346	302492	DEL	180	0.8106	0.6731	1	NA	NA	NA	NA	NA	NA	NA	NA	NA	No	NA	NA	Yes	0.934	No	NA,NA	NA	NA
chr9:79860573	302493	DEL	344	0.9043	0.3702	85	NA	NA	NA	NA	NA	NA	NA	NA	NA	No	NA	HPRC,HGSVC,1KG-ONT	Yes	1.818	Yes	NA,NA	NA	NA
chr9:79880203	302494	INS	372	0.8594	0.5356	2	NA	NA	NA	NA	NA	NA	NA	NA	NA	No	NA	NA	Yes	2.538	Yes	NA,NA	NA	NA
chr9:79880203	302495	INS	331	0.9521	0.1984	2	NA	NA	NA	NA	NA	NA	NA	NA	NA	No	NA	NA	Yes	2.538	Yes	NA,NA	NA	NA
chr9:79880203	302496	INS	349	0.8138	0.6531	4	NA	NA	NA	NA	NA	NA	NA	NA	NA	No	NA	NA	Yes	2.538	Yes	NA,NA	NA	NA
chr9:79928284	302497	INS	2538	0.8562	0.5464	1	NA	NA	NA	NA	NA	NA	NA	NA	NA	No	NA	NA	No	5.066	No	NA,NA	NA	NA
chr9:79933958	302498	INS	51	0.7872	0.6954	2	NA	NA	NA	NA	NA	NA	NA	NA	NA	No	NA	HPRC,HGSVC,1KG-ONT	No	1.616	Yes	NA,NA	NA	NA
chr9:79934084	302500	INS	93	0.9129	0.333	3	NA	NA	NA	NA	NA	NA	NA	NA	NA	No	ID=9-79933992-79934001-TA,9-79934007-79934016-TA,9-79934083-79934092-TA,9-79934111-79934229-TATATAATATATATTATATATTATATTA,9-79934127-79934142-TATAT,9-79934155-79934170-TATAT,9-79934183-79934198-TATAT,9-79934211-79934226-TATAT,9-79934221-79934230-TA,9-79934223-79934245-TATATAT,9-79934252-79934262-AT,9-79934264-79934274-TA,9-79934274-79934283-AT;MOTIFS=TA,AT,TATAT,TATATAATATATATTATATATTATATTA,TATATAT;STRUC=<VC255933>	HPRC,HGSVC,1KG-ONT	No	1.616	Yes	NA,NA	NA	NA
chr9:79934099	302501	INS	113	0.8256	0.6383	32	NA	NA	NA	NA	NA	NA	NA	NA	NA	No	ID=9-79933992-79934001-TA,9-79934007-79934016-TA,9-79934083-79934092-TA,9-79934111-79934229-TATATAATATATATTATATATTATATTA,9-79934127-79934142-TATAT,9-79934155-79934170-TATAT,9-79934183-79934198-TATAT,9-79934211-79934226-TATAT,9-79934221-79934230-TA,9-79934223-79934245-TATATAT,9-79934252-79934262-AT,9-79934264-79934274-TA,9-79934274-79934283-AT;MOTIFS=TA,AT,TATAT,TATATAATATATATTATATATTATATTA,TATATAT;STRUC=<VC255933>	HPRC,HGSVC,1KG-ONT	No	1.616	Yes	NA,NA	NA	NA
chr9:79934104	302502	INS	141	0.8102	0.6585	3	NA	NA	NA	NA	NA	NA	NA	NA	NA	No	ID=9-79933992-79934001-TA,9-79934007-79934016-TA,9-79934083-79934092-TA,9-79934111-79934229-TATATAATATATATTATATATTATATTA,9-79934127-79934142-TATAT,9-79934155-79934170-TATAT,9-79934183-79934198-TATAT,9-79934211-79934226-TATAT,9-79934221-79934230-TA,9-79934223-79934245-TATATAT,9-79934252-79934262-AT,9-79934264-79934274-TA,9-79934274-79934283-AT;MOTIFS=TA,AT,TATAT,TATATAATATATATTATATATTATATTA,TATATAT;STRUC=<VC255933>	HPRC,HGSVC	No	1.616	No	NA,NA	NA	NA
chr9:79934111	302503	INS	53	0.8276	0.6579	5	NA	NA	NA	NA	NA	NA	NA	NA	NA	No	ID=9-79933992-79934001-TA,9-79934007-79934016-TA,9-79934083-79934092-TA,9-79934111-79934229-TATATAATATATATTATATATTATATTA,9-79934127-79934142-TATAT,9-79934155-79934170-TATAT,9-79934183-79934198-TATAT,9-79934211-79934226-TATAT,9-79934221-79934230-TA,9-79934223-79934245-TATATAT,9-79934252-79934262-AT,9-79934264-79934274-TA,9-79934274-79934283-AT;MOTIFS=TA,AT,TATAT,TATATAATATATATTATATATTATATTA,TATATAT;STRUC=<VC255933>	HPRC,HGSVC,1KG-ONT	No	1.616	No	NA,NA	NA	NA
chr9:79934111	302504	INS	50	0.9293	0.2678	202	NA	NA	NA	NA	NA	NA	NA	NA	NA	No	ID=9-79933992-79934001-TA,9-79934007-79934016-TA,9-79934083-79934092-TA,9-79934111-79934229-TATATAATATATATTATATATTATATTA,9-79934127-79934142-TATAT,9-79934155-79934170-TATAT,9-79934183-79934198-TATAT,9-79934211-79934226-TATAT,9-79934221-79934230-TA,9-79934223-79934245-TATATAT,9-79934252-79934262-AT,9-79934264-79934274-TA,9-79934274-79934283-AT;MOTIFS=TA,AT,TATAT,TATATAATATATATTATATATTATATTA,TATATAT;STRUC=<VC255933>	HPRC,HGSVC,1KG-ONT	No	1.616	Yes	NA,NA	NA	NA
chr9:79934111	302506	INS	92	0.8374	0.5987	41	NA	NA	NA	NA	NA	NA	NA	NA	NA	No	ID=9-79933992-79934001-TA,9-79934007-79934016-TA,9-79934083-79934092-TA,9-79934111-79934229-TATATAATATATATTATATATTATATTA,9-79934127-79934142-TATAT,9-79934155-79934170-TATAT,9-79934183-79934198-TATAT,9-79934211-79934226-TATAT,9-79934221-79934230-TA,9-79934223-79934245-TATATAT,9-79934252-79934262-AT,9-79934264-79934274-TA,9-79934274-79934283-AT;MOTIFS=TA,AT,TATAT,TATATAATATATATTATATATTATATTA,TATATAT;STRUC=<VC255933>	HPRC,HGSVC,1KG-ONT	No	1.616	Yes	NA,NA	NA	NA
chr9:79934111	302507	INS	85	0.7951	0.6989	10	NA	NA	NA	NA	NA	NA	NA	NA	NA	No	ID=9-79933992-79934001-TA,9-79934007-79934016-TA,9-79934083-79934092-TA,9-79934111-79934229-TATATAATATATATTATATATTATATTA,9-79934127-79934142-TATAT,9-79934155-79934170-TATAT,9-79934183-79934198-TATAT,9-79934211-79934226-TATAT,9-79934221-79934230-TA,9-79934223-79934245-TATATAT,9-79934252-79934262-AT,9-79934264-79934274-TA,9-79934274-79934283-AT;MOTIFS=TA,AT,TATAT,TATATAATATATATTATATATTATATTA,TATATAT;STRUC=<VC255933>	HPRC,HGSVC,1KG-ONT	No	1.616	Yes	NA,NA	NA	NA
chr9:79934111	302508	INS	87	0.8602	0.5246	4	NA	NA	NA	NA	NA	NA	NA	NA	NA	No	ID=9-79933992-79934001-TA,9-79934007-79934016-TA,9-79934083-79934092-TA,9-79934111-79934229-TATATAATATATATTATATATTATATTA,9-79934127-79934142-TATAT,9-79934155-79934170-TATAT,9-79934183-79934198-TATAT,9-79934211-79934226-TATAT,9-79934221-79934230-TA,9-79934223-79934245-TATATAT,9-79934252-79934262-AT,9-79934264-79934274-TA,9-79934274-79934283-AT;MOTIFS=TA,AT,TATAT,TATATAATATATATTATATATTATATTA,TATATAT;STRUC=<VC255933>	HPRC,HGSVC,1KG-ONT	No	1.616	Yes	NA,NA	NA	NA
chr9:79934111	302509	INS	57	0.8038	0.682	2	NA	NA	NA	NA	NA	NA	NA	NA	NA	No	ID=9-79933992-79934001-TA,9-79934007-79934016-TA,9-79934083-79934092-TA,9-79934111-79934229-TATATAATATATATTATATATTATATTA,9-79934127-79934142-TATAT,9-79934155-79934170-TATAT,9-79934183-79934198-TATAT,9-79934211-79934226-TATAT,9-79934221-79934230-TA,9-79934223-79934245-TATATAT,9-79934252-79934262-AT,9-79934264-79934274-TA,9-79934274-79934283-AT;MOTIFS=TA,AT,TATAT,TATATAATATATATTATATATTATATTA,TATATAT;STRUC=<VC255933>	HPRC,HGSVC,1KG-ONT	No	1.616	No	NA,NA	NA	NA
chr9:79934125	302510	INS	134	0.8707	0.4793	5	NA	NA	NA	NA	NA	NA	NA	NA	NA	No	ID=9-79933992-79934001-TA,9-79934007-79934016-TA,9-79934083-79934092-TA,9-79934111-79934229-TATATAATATATATTATATATTATATTA,9-79934127-79934142-TATAT,9-79934155-79934170-TATAT,9-79934183-79934198-TATAT,9-79934211-79934226-TATAT,9-79934221-79934230-TA,9-79934223-79934245-TATATAT,9-79934252-79934262-AT,9-79934264-79934274-TA,9-79934274-79934283-AT;MOTIFS=TA,AT,TATAT,TATATAATATATATTATATATTATATTA,TATATAT;STRUC=<VC255933>	HPRC,HGSVC,1KG-ONT	No	1.616	No	NA,NA	NA	NA
chr9:79934132	302511	INS	62	0.8337	0.6548	77	NA	NA	NA	NA	NA	NA	NA	NA	NA	No	ID=9-79933992-79934001-TA,9-79934007-79934016-TA,9-79934083-79934092-TA,9-79934111-79934229-TATATAATATATATTATATATTATATTA,9-79934127-79934142-TATAT,9-79934155-79934170-TATAT,9-79934183-79934198-TATAT,9-79934211-79934226-TATAT,9-79934221-79934230-TA,9-79934223-79934245-TATATAT,9-79934252-79934262-AT,9-79934264-79934274-TA,9-79934274-79934283-AT;MOTIFS=TA,AT,TATAT,TATATAATATATATTATATATTATATTA,TATATAT;STRUC=<VC255933>	HPRC,HGSVC,1KG-ONT	No	1.616	Yes	NA,NA	NA	NA
chr9:79934132	302512	INS	108	0.8076	0.6884	5	NA	NA	NA	NA	NA	NA	NA	NA	NA	No	ID=9-79933992-79934001-TA,9-79934007-79934016-TA,9-79934083-79934092-TA,9-79934111-79934229-TATATAATATATATTATATATTATATTA,9-79934127-79934142-TATAT,9-79934155-79934170-TATAT,9-79934183-79934198-TATAT,9-79934211-79934226-TATAT,9-79934221-79934230-TA,9-79934223-79934245-TATATAT,9-79934252-79934262-AT,9-79934264-79934274-TA,9-79934274-79934283-AT;MOTIFS=TA,AT,TATAT,TATATAATATATATTATATATTATATTA,TATATAT;STRUC=<VC255933>	HPRC,HGSVC,1KG-ONT	No	1.616	Yes	NA,NA	NA	NA
chr9:79934132	302513	INS	102	0.8929	0.4081	7	NA	NA	NA	NA	NA	NA	NA	NA	NA	No	ID=9-79933992-79934001-TA,9-79934007-79934016-TA,9-79934083-79934092-TA,9-79934111-79934229-TATATAATATATATTATATATTATATTA,9-79934127-79934142-TATAT,9-79934155-79934170-TATAT,9-79934183-79934198-TATAT,9-79934211-79934226-TATAT,9-79934221-79934230-TA,9-79934223-79934245-TATATAT,9-79934252-79934262-AT,9-79934264-79934274-TA,9-79934274-79934283-AT;MOTIFS=TA,AT,TATAT,TATATAATATATATTATATATTATATTA,TATATAT;STRUC=<VC255933>	HPRC,HGSVC,1KG-ONT	No	1.616	No	NA,NA	NA	NA
chr9:79934133	302514	INS	87	0.8039	0.689	4	NA	NA	NA	NA	NA	NA	NA	NA	NA	No	ID=9-79933992-79934001-TA,9-79934007-79934016-TA,9-79934083-79934092-TA,9-79934111-79934229-TATATAATATATATTATATATTATATTA,9-79934127-79934142-TATAT,9-79934155-79934170-TATAT,9-79934183-79934198-TATAT,9-79934211-79934226-TATAT,9-79934221-79934230-TA,9-79934223-79934245-TATATAT,9-79934252-79934262-AT,9-79934264-79934274-TA,9-79934274-79934283-AT;MOTIFS=TA,AT,TATAT,TATATAATATATATTATATATTATATTA,TATATAT;STRUC=<VC255933>	HPRC,HGSVC,1KG-ONT	No	1.616	No	NA,NA	NA	NA
chr9:79934135	302515	INS	58	0.8083	0.6858	3	NA	NA	NA	NA	NA	NA	NA	NA	NA	No	ID=9-79933992-79934001-TA,9-79934007-79934016-TA,9-79934083-79934092-TA,9-79934111-79934229-TATATAATATATATTATATATTATATTA,9-79934127-79934142-TATAT,9-79934155-79934170-TATAT,9-79934183-79934198-TATAT,9-79934211-79934226-TATAT,9-79934221-79934230-TA,9-79934223-79934245-TATATAT,9-79934252-79934262-AT,9-79934264-79934274-TA,9-79934274-79934283-AT;MOTIFS=TA,AT,TATAT,TATATAATATATATTATATATTATATTA,TATATAT;STRUC=<VC255933>	HPRC,HGSVC,1KG-ONT	No	1.616	No	NA,NA	NA	NA
chr9:79934137	302516	INS	51	0.8498	0.5633	9	NA	NA	NA	NA	NA	NA	NA	NA	NA	No	ID=9-79933992-79934001-TA,9-79934007-79934016-TA,9-79934083-79934092-TA,9-79934111-79934229-TATATAATATATATTATATATTATATTA,9-79934127-79934142-TATAT,9-79934155-79934170-TATAT,9-79934183-79934198-TATAT,9-79934211-79934226-TATAT,9-79934221-79934230-TA,9-79934223-79934245-TATATAT,9-79934252-79934262-AT,9-79934264-79934274-TA,9-79934274-79934283-AT;MOTIFS=TA,AT,TATAT,TATATAATATATATTATATATTATATTA,TATATAT;STRUC=<VC255933>	HPRC,HGSVC,1KG-ONT	No	1.616	Yes	NA,NA	NA	NA
chr9:79934138	302517	INS	50	0.8627	0.5422	10	NA	NA	NA	NA	NA	NA	NA	NA	NA	No	ID=9-79933992-79934001-TA,9-79934007-79934016-TA,9-79934083-79934092-TA,9-79934111-79934229-TATATAATATATATTATATATTATATTA,9-79934127-79934142-TATAT,9-79934155-79934170-TATAT,9-79934183-79934198-TATAT,9-79934211-79934226-TATAT,9-79934221-79934230-TA,9-79934223-79934245-TATATAT,9-79934252-79934262-AT,9-79934264-79934274-TA,9-79934274-79934283-AT;MOTIFS=TA,AT,TATAT,TATATAATATATATTATATATTATATTA,TATATAT;STRUC=<VC255933>	HPRC,HGSVC,1KG-ONT	No	1.616	No	NA,NA	NA	NA
chr9:79934152	302518	INS	78	0.8284	0.6147	35	NA	NA	NA	NA	NA	NA	NA	NA	NA	No	ID=9-79933992-79934001-TA,9-79934007-79934016-TA,9-79934083-79934092-TA,9-79934111-79934229-TATATAATATATATTATATATTATATTA,9-79934127-79934142-TATAT,9-79934155-79934170-TATAT,9-79934183-79934198-TATAT,9-79934211-79934226-TATAT,9-79934221-79934230-TA,9-79934223-79934245-TATATAT,9-79934252-79934262-AT,9-79934264-79934274-TA,9-79934274-79934283-AT;MOTIFS=TA,AT,TATAT,TATATAATATATATTATATATTATATTA,TATATAT;STRUC=<VC255933>	HPRC,HGSVC,1KG-ONT	No	1.616	Yes	NA,NA	NA	NA
chr9:79934160	302519	INS	63	0.7943	0.6989	2	NA	NA	NA	NA	NA	NA	NA	NA	NA	No	ID=9-79933992-79934001-TA,9-79934007-79934016-TA,9-79934083-79934092-TA,9-79934111-79934229-TATATAATATATATTATATATTATATTA,9-79934127-79934142-TATAT,9-79934155-79934170-TATAT,9-79934183-79934198-TATAT,9-79934211-79934226-TATAT,9-79934221-79934230-TA,9-79934223-79934245-TATATAT,9-79934252-79934262-AT,9-79934264-79934274-TA,9-79934274-79934283-AT;MOTIFS=TA,AT,TATAT,TATATAATATATATTATATATTATATTA,TATATAT;STRUC=<VC255933>	HPRC,HGSVC,1KG-ONT	No	1.616	No	NA,NA	NA	NA
chr9:79934172	302520	INS	87	0.8022	0.6834	1	NA	NA	NA	NA	NA	NA	NA	NA	NA	No	ID=9-79933992-79934001-TA,9-79934007-79934016-TA,9-79934083-79934092-TA,9-79934111-79934229-TATATAATATATATTATATATTATATTA,9-79934127-79934142-TATAT,9-79934155-79934170-TATAT,9-79934183-79934198-TATAT,9-79934211-79934226-TATAT,9-79934221-79934230-TA,9-79934223-79934245-TATATAT,9-79934252-79934262-AT,9-79934264-79934274-TA,9-79934274-79934283-AT;MOTIFS=TA,AT,TATAT,TATATAATATATATTATATATTATATTA,TATATAT;STRUC=<VC255933>	HPRC,HGSVC,1KG-ONT	No	1.616	No	NA,NA	NA	NA
chr9:79934188	302523	INS	184	0.8458	0.6134	1	NA	NA	NA	NA	NA	NA	NA	NA	NA	No	ID=9-79933992-79934001-TA,9-79934007-79934016-TA,9-79934083-79934092-TA,9-79934111-79934229-TATATAATATATATTATATATTATATTA,9-79934127-79934142-TATAT,9-79934155-79934170-TATAT,9-79934183-79934198-TATAT,9-79934211-79934226-TATAT,9-79934221-79934230-TA,9-79934223-79934245-TATATAT,9-79934252-79934262-AT,9-79934264-79934274-TA,9-79934274-79934283-AT;MOTIFS=TA,AT,TATAT,TATATAATATATATTATATATTATATTA,TATATAT;STRUC=<VC255933>	HPRC	No	1.616	No	NA,NA	NA	NA
chr9:79934188	302524	INS	73	0.8121	0.6588	2	NA	NA	NA	NA	NA	NA	NA	NA	NA	No	ID=9-79933992-79934001-TA,9-79934007-79934016-TA,9-79934083-79934092-TA,9-79934111-79934229-TATATAATATATATTATATATTATATTA,9-79934127-79934142-TATAT,9-79934155-79934170-TATAT,9-79934183-79934198-TATAT,9-79934211-79934226-TATAT,9-79934221-79934230-TA,9-79934223-79934245-TATATAT,9-79934252-79934262-AT,9-79934264-79934274-TA,9-79934274-79934283-AT;MOTIFS=TA,AT,TATAT,TATATAATATATATTATATATTATATTA,TATATAT;STRUC=<VC255933>	HPRC,HGSVC,1KG-ONT	No	1.616	Yes	NA,NA	NA	NA
chr9:79934188	302522	INS	74	0.8537	0.5973	33	NA	NA	NA	NA	NA	NA	NA	NA	NA	No	ID=9-79933992-79934001-TA,9-79934007-79934016-TA,9-79934083-79934092-TA,9-79934111-79934229-TATATAATATATATTATATATTATATTA,9-79934127-79934142-TATAT,9-79934155-79934170-TATAT,9-79934183-79934198-TATAT,9-79934211-79934226-TATAT,9-79934221-79934230-TA,9-79934223-79934245-TATATAT,9-79934252-79934262-AT,9-79934264-79934274-TA,9-79934274-79934283-AT;MOTIFS=TA,AT,TATAT,TATATAATATATATTATATATTATATTA,TATATAT;STRUC=<VC255933>	HPRC,HGSVC,1KG-ONT	No	1.616	Yes	NA,NA	NA	NA
chr9:79934188	302521	INS	67	0.9585	0.1677	3	NA	NA	NA	NA	NA	NA	NA	NA	NA	No	ID=9-79933992-79934001-TA,9-79934007-79934016-TA,9-79934083-79934092-TA,9-79934111-79934229-TATATAATATATATTATATATTATATTA,9-79934127-79934142-TATAT,9-79934155-79934170-TATAT,9-79934183-79934198-TATAT,9-79934211-79934226-TATAT,9-79934221-79934230-TA,9-79934223-79934245-TATATAT,9-79934252-79934262-AT,9-79934264-79934274-TA,9-79934274-79934283-AT;MOTIFS=TA,AT,TATAT,TATATAATATATATTATATATTATATTA,TATATAT;STRUC=<VC255933>	HPRC,HGSVC,1KG-ONT	No	1.616	No	NA,NA	NA	NA
chr9:79934201	302525	INS	79	0.862	0.5649	73	NA	NA	NA	NA	NA	NA	NA	NA	NA	No	ID=9-79933992-79934001-TA,9-79934007-79934016-TA,9-79934083-79934092-TA,9-79934111-79934229-TATATAATATATATTATATATTATATTA,9-79934127-79934142-TATAT,9-79934155-79934170-TATAT,9-79934183-79934198-TATAT,9-79934211-79934226-TATAT,9-79934221-79934230-TA,9-79934223-79934245-TATATAT,9-79934252-79934262-AT,9-79934264-79934274-TA,9-79934274-79934283-AT;MOTIFS=TA,AT,TATAT,TATATAATATATATTATATATTATATTA,TATATAT;STRUC=<VC255933>	HPRC,HGSVC,1KG-ONT	No	1.616	Yes	NA,NA	NA	NA
chr9:79934201	302526	INS	107	0.9176	0.3164	17	NA	NA	NA	NA	NA	NA	NA	NA	NA	No	ID=9-79933992-79934001-TA,9-79934007-79934016-TA,9-79934083-79934092-TA,9-79934111-79934229-TATATAATATATATTATATATTATATTA,9-79934127-79934142-TATAT,9-79934155-79934170-TATAT,9-79934183-79934198-TATAT,9-79934211-79934226-TATAT,9-79934221-79934230-TA,9-79934223-79934245-TATATAT,9-79934252-79934262-AT,9-79934264-79934274-TA,9-79934274-79934283-AT;MOTIFS=TA,AT,TATAT,TATATAATATATATTATATATTATATTA,TATATAT;STRUC=<VC255933>	HPRC,HGSVC,1KG-ONT	No	1.616	Yes	NA,NA	NA	NA
chr9:79934201	302527	INS	65	0.9734	0.1074	11	NA	NA	NA	NA	NA	NA	NA	NA	NA	No	ID=9-79933992-79934001-TA,9-79934007-79934016-TA,9-79934083-79934092-TA,9-79934111-79934229-TATATAATATATATTATATATTATATTA,9-79934127-79934142-TATAT,9-79934155-79934170-TATAT,9-79934183-79934198-TATAT,9-79934211-79934226-TATAT,9-79934221-79934230-TA,9-79934223-79934245-TATATAT,9-79934252-79934262-AT,9-79934264-79934274-TA,9-79934274-79934283-AT;MOTIFS=TA,AT,TATAT,TATATAATATATATTATATATTATATTA,TATATAT;STRUC=<VC255933>	HPRC,HGSVC,1KG-ONT	No	1.616	Yes	NA,NA	NA	NA
chr9:79934201	302528	INS	84	0.8212	0.6443	1	NA	NA	NA	NA	NA	NA	NA	NA	NA	No	ID=9-79933992-79934001-TA,9-79934007-79934016-TA,9-79934083-79934092-TA,9-79934111-79934229-TATATAATATATATTATATATTATATTA,9-79934127-79934142-TATAT,9-79934155-79934170-TATAT,9-79934183-79934198-TATAT,9-79934211-79934226-TATAT,9-79934221-79934230-TA,9-79934223-79934245-TATATAT,9-79934252-79934262-AT,9-79934264-79934274-TA,9-79934274-79934283-AT;MOTIFS=TA,AT,TATAT,TATATAATATATATTATATATTATATTA,TATATAT;STRUC=<VC255933>	HPRC,HGSVC,1KG-ONT	No	1.616	No	NA,NA	NA	NA
chr9:79934202	302529	INS	84	0.9485	0.2346	1	NA	NA	NA	NA	NA	NA	NA	NA	NA	No	ID=9-79933992-79934001-TA,9-79934007-79934016-TA,9-79934083-79934092-TA,9-79934111-79934229-TATATAATATATATTATATATTATATTA,9-79934127-79934142-TATAT,9-79934155-79934170-TATAT,9-79934183-79934198-TATAT,9-79934211-79934226-TATAT,9-79934221-79934230-TA,9-79934223-79934245-TATATAT,9-79934252-79934262-AT,9-79934264-79934274-TA,9-79934274-79934283-AT;MOTIFS=TA,AT,TATAT,TATATAATATATATTATATATTATATTA,TATATAT;STRUC=<VC255933>	HPRC,HGSVC,1KG-ONT	No	1.616	No	NA,NA	NA	NA
chr9:79934216	302536	INS	107	0.8108	0.6857	1	NA	NA	NA	NA	NA	NA	NA	NA	NA	No	ID=9-79933992-79934001-TA,9-79934007-79934016-TA,9-79934083-79934092-TA,9-79934111-79934229-TATATAATATATATTATATATTATATTA,9-79934127-79934142-TATAT,9-79934155-79934170-TATAT,9-79934183-79934198-TATAT,9-79934211-79934226-TATAT,9-79934221-79934230-TA,9-79934223-79934245-TATATAT,9-79934252-79934262-AT,9-79934264-79934274-TA,9-79934274-79934283-AT;MOTIFS=TA,AT,TATAT,TATATAATATATATTATATATTATATTA,TATATAT;STRUC=<VC255933>	HPRC,HGSVC,1KG-ONT	No	1.616	Yes	NA,NA	NA	NA
chr9:79934216	302535	INS	60	0.8478	0.5563	3	NA	NA	NA	NA	NA	NA	NA	NA	NA	No	ID=9-79933992-79934001-TA,9-79934007-79934016-TA,9-79934083-79934092-TA,9-79934111-79934229-TATATAATATATATTATATATTATATTA,9-79934127-79934142-TATAT,9-79934155-79934170-TATAT,9-79934183-79934198-TATAT,9-79934211-79934226-TATAT,9-79934221-79934230-TA,9-79934223-79934245-TATATAT,9-79934252-79934262-AT,9-79934264-79934274-TA,9-79934274-79934283-AT;MOTIFS=TA,AT,TATAT,TATATAATATATATTATATATTATATTA,TATATAT;STRUC=<VC255933>	HPRC,HGSVC,1KG-ONT	No	1.616	Yes	NA,NA	NA	NA
chr9:79934216	302533	INS	82	0.8343	0.6095	2	NA	NA	NA	NA	NA	NA	NA	NA	NA	No	ID=9-79933992-79934001-TA,9-79934007-79934016-TA,9-79934083-79934092-TA,9-79934111-79934229-TATATAATATATATTATATATTATATTA,9-79934127-79934142-TATAT,9-79934155-79934170-TATAT,9-79934183-79934198-TATAT,9-79934211-79934226-TATAT,9-79934221-79934230-TA,9-79934223-79934245-TATATAT,9-79934252-79934262-AT,9-79934264-79934274-TA,9-79934274-79934283-AT;MOTIFS=TA,AT,TATAT,TATATAATATATATTATATATTATATTA,TATATAT;STRUC=<VC255933>	HPRC,HGSVC,1KG-ONT	No	1.616	No	NA,NA	NA	NA
chr9:79934216	302532	INS	74	0.85	0.5582	1	NA	NA	NA	NA	NA	NA	NA	NA	NA	No	ID=9-79933992-79934001-TA,9-79934007-79934016-TA,9-79934083-79934092-TA,9-79934111-79934229-TATATAATATATATTATATATTATATTA,9-79934127-79934142-TATAT,9-79934155-79934170-TATAT,9-79934183-79934198-TATAT,9-79934211-79934226-TATAT,9-79934221-79934230-TA,9-79934223-79934245-TATATAT,9-79934252-79934262-AT,9-79934264-79934274-TA,9-79934274-79934283-AT;MOTIFS=TA,AT,TATAT,TATATAATATATATTATATATTATATTA,TATATAT;STRUC=<VC255933>	HPRC,HGSVC,1KG-ONT	No	1.616	No	NA,NA	NA	NA
chr9:79934216	302530	INS	78	0.9543	0.1929	65	NA	NA	NA	NA	NA	NA	NA	NA	NA	No	ID=9-79933992-79934001-TA,9-79934007-79934016-TA,9-79934083-79934092-TA,9-79934111-79934229-TATATAATATATATTATATATTATATTA,9-79934127-79934142-TATAT,9-79934155-79934170-TATAT,9-79934183-79934198-TATAT,9-79934211-79934226-TATAT,9-79934221-79934230-TA,9-79934223-79934245-TATATAT,9-79934252-79934262-AT,9-79934264-79934274-TA,9-79934274-79934283-AT;MOTIFS=TA,AT,TATAT,TATATAATATATATTATATATTATATTA,TATATAT;STRUC=<VC255933>	HPRC,HGSVC,1KG-ONT	No	1.616	Yes	NA,NA	NA	NA
chr9:79934216	302534	INS	74	0.9162	0.3395	5	NA	NA	NA	NA	NA	NA	NA	NA	NA	No	ID=9-79933992-79934001-TA,9-79934007-79934016-TA,9-79934083-79934092-TA,9-79934111-79934229-TATATAATATATATTATATATTATATTA,9-79934127-79934142-TATAT,9-79934155-79934170-TATAT,9-79934183-79934198-TATAT,9-79934211-79934226-TATAT,9-79934221-79934230-TA,9-79934223-79934245-TATATAT,9-79934252-79934262-AT,9-79934264-79934274-TA,9-79934274-79934283-AT;MOTIFS=TA,AT,TATAT,TATATAATATATATTATATATTATATTA,TATATAT;STRUC=<VC255933>	HPRC,HGSVC,1KG-ONT	No	1.616	Yes	NA,NA	NA	NA
chr9:79934216	302531	INS	94	0.9279	0.2857	2	NA	NA	NA	NA	NA	NA	NA	NA	NA	No	ID=9-79933992-79934001-TA,9-79934007-79934016-TA,9-79934083-79934092-TA,9-79934111-79934229-TATATAATATATATTATATATTATATTA,9-79934127-79934142-TATAT,9-79934155-79934170-TATAT,9-79934183-79934198-TATAT,9-79934211-79934226-TATAT,9-79934221-79934230-TA,9-79934223-79934245-TATATAT,9-79934252-79934262-AT,9-79934264-79934274-TA,9-79934274-79934283-AT;MOTIFS=TA,AT,TATAT,TATATAATATATATTATATATTATATTA,TATATAT;STRUC=<VC255933>	HPRC,HGSVC,1KG-ONT	No	1.616	Yes	NA,NA	NA	NA
chr9:79934224	302538	INS	95	0.8377	0.6093	81	NA	NA	NA	NA	NA	NA	NA	NA	NA	No	ID=9-79933992-79934001-TA,9-79934007-79934016-TA,9-79934083-79934092-TA,9-79934111-79934229-TATATAATATATATTATATATTATATTA,9-79934127-79934142-TATAT,9-79934155-79934170-TATAT,9-79934183-79934198-TATAT,9-79934211-79934226-TATAT,9-79934221-79934230-TA,9-79934223-79934245-TATATAT,9-79934252-79934262-AT,9-79934264-79934274-TA,9-79934274-79934283-AT;MOTIFS=TA,AT,TATAT,TATATAATATATATTATATATTATATTA,TATATAT;STRUC=<VC255933>	HPRC,HGSVC,1KG-ONT	No	1.616	Yes	NA,NA	NA	NA
chr9:79934224	302537	INS	68	0.9025	0.3721	19	NA	NA	NA	NA	NA	NA	NA	NA	NA	No	ID=9-79933992-79934001-TA,9-79934007-79934016-TA,9-79934083-79934092-TA,9-79934111-79934229-TATATAATATATATTATATATTATATTA,9-79934127-79934142-TATAT,9-79934155-79934170-TATAT,9-79934183-79934198-TATAT,9-79934211-79934226-TATAT,9-79934221-79934230-TA,9-79934223-79934245-TATATAT,9-79934252-79934262-AT,9-79934264-79934274-TA,9-79934274-79934283-AT;MOTIFS=TA,AT,TATAT,TATATAATATATATTATATATTATATTA,TATATAT;STRUC=<VC255933>	HPRC,HGSVC,1KG-ONT	No	1.616	Yes	NA,NA	NA	NA
chr9:79934224	302539	INS	111	0.8382	0.5958	3	NA	NA	NA	NA	NA	NA	NA	NA	NA	No	ID=9-79933992-79934001-TA,9-79934007-79934016-TA,9-79934083-79934092-TA,9-79934111-79934229-TATATAATATATATTATATATTATATTA,9-79934127-79934142-TATAT,9-79934155-79934170-TATAT,9-79934183-79934198-TATAT,9-79934211-79934226-TATAT,9-79934221-79934230-TA,9-79934223-79934245-TATATAT,9-79934252-79934262-AT,9-79934264-79934274-TA,9-79934274-79934283-AT;MOTIFS=TA,AT,TATAT,TATATAATATATATTATATATTATATTA,TATATAT;STRUC=<VC255933>	HPRC,HGSVC,1KG-ONT	No	1.616	Yes	NA,NA	NA	NA
chr9:79934229	302541	INS	101	0.843	0.6224	5	NA	NA	NA	NA	NA	NA	NA	NA	NA	No	ID=9-79933992-79934001-TA,9-79934007-79934016-TA,9-79934083-79934092-TA,9-79934111-79934229-TATATAATATATATTATATATTATATTA,9-79934127-79934142-TATAT,9-79934155-79934170-TATAT,9-79934183-79934198-TATAT,9-79934211-79934226-TATAT,9-79934221-79934230-TA,9-79934223-79934245-TATATAT,9-79934252-79934262-AT,9-79934264-79934274-TA,9-79934274-79934283-AT;MOTIFS=TA,AT,TATAT,TATATAATATATATTATATATTATATTA,TATATAT;STRUC=<VC255933>	HPRC,HGSVC,1KG-ONT	No	1.616	No	NA,NA	NA	NA
chr9:79934229	302542	INS	128	0.8835	0.4372	10	NA	NA	NA	NA	NA	NA	NA	NA	NA	No	ID=9-79933992-79934001-TA,9-79934007-79934016-TA,9-79934083-79934092-TA,9-79934111-79934229-TATATAATATATATTATATATTATATTA,9-79934127-79934142-TATAT,9-79934155-79934170-TATAT,9-79934183-79934198-TATAT,9-79934211-79934226-TATAT,9-79934221-79934230-TA,9-79934223-79934245-TATATAT,9-79934252-79934262-AT,9-79934264-79934274-TA,9-79934274-79934283-AT;MOTIFS=TA,AT,TATAT,TATATAATATATATTATATATTATATTA,TATATAT;STRUC=<VC255933>	HPRC,HGSVC,1KG-ONT	No	1.616	No	NA,NA	NA	NA
chr9:79934229	302543	INS	123	0.8691	0.4814	1	NA	NA	NA	NA	NA	NA	NA	NA	NA	No	ID=9-79933992-79934001-TA,9-79934007-79934016-TA,9-79934083-79934092-TA,9-79934111-79934229-TATATAATATATATTATATATTATATTA,9-79934127-79934142-TATAT,9-79934155-79934170-TATAT,9-79934183-79934198-TATAT,9-79934211-79934226-TATAT,9-79934221-79934230-TA,9-79934223-79934245-TATATAT,9-79934252-79934262-AT,9-79934264-79934274-TA,9-79934274-79934283-AT;MOTIFS=TA,AT,TATAT,TATATAATATATATTATATATTATATTA,TATATAT;STRUC=<VC255933>	HPRC,HGSVC,1KG-ONT	No	1.616	No	NA,NA	NA	NA
chr9:79934229	302540	INS	72	0.9517	0.2434	222	NA	NA	NA	NA	NA	NA	NA	NA	NA	No	ID=9-79933992-79934001-TA,9-79934007-79934016-TA,9-79934083-79934092-TA,9-79934111-79934229-TATATAATATATATTATATATTATATTA,9-79934127-79934142-TATAT,9-79934155-79934170-TATAT,9-79934183-79934198-TATAT,9-79934211-79934226-TATAT,9-79934221-79934230-TA,9-79934223-79934245-TATATAT,9-79934252-79934262-AT,9-79934264-79934274-TA,9-79934274-79934283-AT;MOTIFS=TA,AT,TATAT,TATATAATATATATTATATATTATATTA,TATATAT;STRUC=<VC255933>	HPRC,HGSVC,1KG-ONT	No	1.616	Yes	NA,NA	NA	NA
chr9:79934232	302544	INS	148	0.8822	0.4442	2	NA	NA	NA	NA	NA	NA	NA	NA	NA	No	ID=9-79933992-79934001-TA,9-79934007-79934016-TA,9-79934083-79934092-TA,9-79934111-79934229-TATATAATATATATTATATATTATATTA,9-79934127-79934142-TATAT,9-79934155-79934170-TATAT,9-79934183-79934198-TATAT,9-79934211-79934226-TATAT,9-79934221-79934230-TA,9-79934223-79934245-TATATAT,9-79934252-79934262-AT,9-79934264-79934274-TA,9-79934274-79934283-AT;MOTIFS=TA,AT,TATAT,TATATAATATATATTATATATTATATTA,TATATAT;STRUC=<VC255933>	HPRC,HGSVC	No	1.616	No	NA,NA	NA	NA
chr9:79934236	302545	INS	75	0.8656	0.5136	3	NA	NA	NA	NA	NA	NA	NA	NA	NA	No	ID=9-79933992-79934001-TA,9-79934007-79934016-TA,9-79934083-79934092-TA,9-79934111-79934229-TATATAATATATATTATATATTATATTA,9-79934127-79934142-TATAT,9-79934155-79934170-TATAT,9-79934183-79934198-TATAT,9-79934211-79934226-TATAT,9-79934221-79934230-TA,9-79934223-79934245-TATATAT,9-79934252-79934262-AT,9-79934264-79934274-TA,9-79934274-79934283-AT;MOTIFS=TA,AT,TATAT,TATATAATATATATTATATATTATATTA,TATATAT;STRUC=<VC255933>	HPRC,HGSVC,1KG-ONT	No	1.616	No	NA,NA	NA	NA
chr9:79934243	302546	INS	76	0.8175	0.6697	3	NA	NA	NA	NA	NA	NA	NA	NA	NA	No	ID=9-79933992-79934001-TA,9-79934007-79934016-TA,9-79934083-79934092-TA,9-79934111-79934229-TATATAATATATATTATATATTATATTA,9-79934127-79934142-TATAT,9-79934155-79934170-TATAT,9-79934183-79934198-TATAT,9-79934211-79934226-TATAT,9-79934221-79934230-TA,9-79934223-79934245-TATATAT,9-79934252-79934262-AT,9-79934264-79934274-TA,9-79934274-79934283-AT;MOTIFS=TA,AT,TATAT,TATATAATATATATTATATATTATATTA,TATATAT;STRUC=<VC255933>	HPRC,HGSVC,1KG-ONT	No	1.616	Yes	NA,NA	NA	NA
chr9:79934260	302547	INS	68	0.9338	0.2507	60	NA	NA	NA	NA	NA	NA	NA	NA	NA	No	ID=9-79933992-79934001-TA,9-79934007-79934016-TA,9-79934083-79934092-TA,9-79934111-79934229-TATATAATATATATTATATATTATATTA,9-79934127-79934142-TATAT,9-79934155-79934170-TATAT,9-79934183-79934198-TATAT,9-79934211-79934226-TATAT,9-79934221-79934230-TA,9-79934223-79934245-TATATAT,9-79934252-79934262-AT,9-79934264-79934274-TA,9-79934274-79934283-AT;MOTIFS=TA,AT,TATAT,TATATAATATATATTATATATTATATTA,TATATAT;STRUC=<VC255933>	HPRC,HGSVC,1KG-ONT	No	1.616	Yes	NA,NA	NA	NA
chr9:79961704	302548	DEL	121	0.9107	0.3472	1	NA	NA	NA	NA	NA	NA	NA	NA	NA	No	NA	NA	Yes	0.871	No	NA,NA	NA	NA
chr9:79987000	302549	DEL	58	0.8655	0.4846	43	NA	NA	NA	NA	NA	NA	NA	NA	NA	No	ID=9-79986992-79987003-TG,9-79987007-79987018-AT,9-79987035-79987048-AT,9-79987065-79987076-AT,9-79987093-79987104-AT,9-79987133-79987142-AT,9-79987141-79987150-AC;MOTIFS=AC,TG,AT;STRUC=<VC255935>	HPRC,HGSVC,1KG-ONT	Yes	1.372	Yes	NA,NA	NA	NA
chr9:79987039	302550	INS	52	0.8367	0.5771	13	NA	NA	NA	NA	NA	NA	NA	NA	NA	No	ID=9-79986992-79987003-TG,9-79987007-79987018-AT,9-79987035-79987048-AT,9-79987065-79987076-AT,9-79987093-79987104-AT,9-79987133-79987142-AT,9-79987141-79987150-AC;MOTIFS=AC,TG,AT;STRUC=<VC255935>	HPRC	Yes	1.616	Yes	NA,NA	NA	NA
chr9:80007746	302552	INS	61	0.8125	0.6707	1	NA	NA	NA	NA	NA	NA	NA	NA	NA	No	NA	NA	No	1.616	No	NA,NA	NA	NA
chr9:80036674	302553	INS	314	0.9267	0.2887	53	NA	NA	NA	NA	NA	NA	NA	NA	NA	No	NA	HPRC,HGSVC,1KG-ONT	Yes	1.616	Yes	NA,NA	NA	NA
chr9:80108888	302554	INS	166	0.8529	0.5358	2	NA	NA	NA	NA	NA	NA	NA	NA	NA	No	NA	NA	No	2.44	No	NA,NA	NA	NA
chr9:80108888	302555	DEL	166	0.835	0.6064	19	NA	NA	NA	NA	NA	NA	NA	NA	NA	No	NA	1KG-ONT	No	1.491	Yes	NA,NA	NA	NA
chr9:80122801	302556	INS	72	0.8321	0.6397	1	NA	NA	NA	NA	NA	NA	NA	NA	NA	No	ID=9-80122763-80122776-AT,9-80122802-80122811-TA;MOTIFS=TA,AT;STRUC=<VC255940>	HGSVC,1KG-ONT	Yes	4.225	No	NA,NA	NA	NA
chr9:80122902	302557	INS	66	0.8734	0.522	2	NA	NA	NA	NA	NA	NA	NA	NA	NA	No	NA	HGSVC,1KG-ONT	Yes	1.616	Yes	NA,NA	NA	NA
chr9:80122902	302558	INS	88	0.8699	0.4807	2	NA	NA	NA	NA	NA	NA	NA	NA	NA	No	NA	HGSVC,1KG-ONT	Yes	1.616	Yes	NA,NA	NA	NA
chr9:80136116	302559	INS	316	0.8937	0.4049	29	NA	NA	NA	NA	NA	NA	NA	NA	NA	No	NA	HPRC,HGSVC	Yes	1.629	Yes	NA,NA	NA	NA
chr9:80153034	302560	DEL	2609	0.8294	0.6458	1	NA	NA	NA	NA	NA	NA	NA	NA	NA	No	ID=9-80154909-80154921-TA;MOTIFS=TA;STRUC=<TR3840593>,ID=9-80154947-80154961-TA;MOTIFS=TA;STRUC=<TR3840594>,ID=9-80154960-80154984-AC;MOTIFS=AC;STRUC=<TR3840595>	NA	Yes	2.348	No	NA,NA	NA	NA
chr9:80200763	302561	DEL	3497	0.8583	0.5342	3	NA	NA	NA	NA	NA	NA	NA	NA	NA	No	ID=9-80202475-80202488-A;MOTIFS=A;STRUC=(A)n	NA	Yes	0.368	No	NA,NA	NA	NA
chr9:80214313	302563	INS	333	0.9206	0.349	95	NA	NA	NA	NA	NA	NA	NA	NA	NA	No	NA	HPRC,HGSVC,1KG-ONT	Yes	2.538	Yes	NA,NA	NA	NA
chr9:80214313	302562	INS	313	0.962	0.1822	1	NA	NA	NA	NA	NA	NA	NA	NA	NA	No	NA	HPRC,HGSVC,1KG-ONT	Yes	2.538	No	NA,NA	NA	NA
chr9:80225279	302564	INS	52	0.8646	0.5681	560	NA	NA	NA	NA	NA	NA	NA	NA	NA	No	ID=9-80225206-80225222-AT,9-80225243-80225253-AT,9-80225258-80225268-TA,9-80225267-80225276-AC,9-80225275-80225290-AT,9-80225289-80225298-AC,9-80225304-80225313-T;MOTIFS=AC,T,TA,AT;STRUC=<VC255952>	HPRC,HGSVC,1KG-ONT	Yes	1.616	Yes	NA,NA	NA	NA
chr9:80225279	302565	INS	54	0.8871	0.4266	425	NA	NA	NA	NA	NA	NA	NA	NA	NA	No	ID=9-80225206-80225222-AT,9-80225243-80225253-AT,9-80225258-80225268-TA,9-80225267-80225276-AC,9-80225275-80225290-AT,9-80225289-80225298-AC,9-80225304-80225313-T;MOTIFS=AC,T,TA,AT;STRUC=<VC255952>	HPRC,HGSVC,1KG-ONT	Yes	1.616	Yes	NA,NA	NA	NA
chr9:80225279	302566	INS	100	0.8564	0.5252	1	NA	NA	NA	NA	NA	NA	NA	NA	NA	No	ID=9-80225206-80225222-AT,9-80225243-80225253-AT,9-80225258-80225268-TA,9-80225267-80225276-AC,9-80225275-80225290-AT,9-80225289-80225298-AC,9-80225304-80225313-T;MOTIFS=AC,T,TA,AT;STRUC=<VC255952>	NA	Yes	1.616	No	NA,NA	NA	NA
chr9:80225279	302567	INS	56	0.9726	0.1157	86	NA	NA	NA	NA	NA	NA	NA	NA	NA	No	ID=9-80225206-80225222-AT,9-80225243-80225253-AT,9-80225258-80225268-TA,9-80225267-80225276-AC,9-80225275-80225290-AT,9-80225289-80225298-AC,9-80225304-80225313-T;MOTIFS=AC,T,TA,AT;STRUC=<VC255952>	HPRC,HGSVC,1KG-ONT	Yes	1.616	Yes	NA,NA	NA	NA
chr9:80225279	302568	INS	60	0.8648	0.4949	20	NA	NA	NA	NA	NA	NA	NA	NA	NA	No	ID=9-80225206-80225222-AT,9-80225243-80225253-AT,9-80225258-80225268-TA,9-80225267-80225276-AC,9-80225275-80225290-AT,9-80225289-80225298-AC,9-80225304-80225313-T;MOTIFS=AC,T,TA,AT;STRUC=<VC255952>	HPRC,HGSVC,1KG-ONT	Yes	1.616	Yes	NA,NA	NA	NA
chr9:80225292	302569	INS	55	0.8524	0.5634	7	NA	NA	NA	NA	NA	NA	NA	NA	NA	No	ID=9-80225206-80225222-AT,9-80225243-80225253-AT,9-80225258-80225268-TA,9-80225267-80225276-AC,9-80225275-80225290-AT,9-80225289-80225298-AC,9-80225304-80225313-T;MOTIFS=AC,T,TA,AT;STRUC=<VC255952>	HPRC,HGSVC,1KG-ONT	Yes	1.616	No	NA,NA	NA	NA
chr9:80230255	302570	DEL	327	0.9405	0.2734	897	NA	NA	NA	NA	NA	NA	NA	NA	NA	No	ID=9-80230149-80230157-T,9-80230250-80230260-T,9-80230267-80230288-T,9-80230677-80230686-TTC;MOTIFS=TTC,T;STRUC=<VC255954>	HPRC,HGSVC,1KG-ONT	Yes	0.201	Yes	NA,NA	NA	NA
chr9:80242017	302571	INS	303	0.9142	0.3197	1	NA	NA	NA	NA	NA	NA	NA	NA	NA	No	NA	NA	Yes	3.322	No	NA,NA	NA	NA
chr9:80292682	302572	DEL	1554	0.9143	0.3483	39	NA	NA	NA	NA	NA	NA	NA	NA	NA	No	ID=9-80293019-80293028-TG;MOTIFS=TG;STRUC=<TR3840786>	HPRC,1KG-ONT	Yes	0.765	Yes	NA,NA	NA	NA
chr9:80310221	302573	DEL	136	0.8412	0.6037	2	NA	NA	NA	NA	NA	NA	NA	NA	NA	No	NA	1KG-ONT	Yes	1.378	Yes	NA,NA	NA	NA
chr9:80354249	302574	INS	2075	0.8347	0.6207	1	NA	NA	NA	NA	NA	NA	NA	NA	NA	No	NA	NA	No	1.616	No	NA,NA	NA	NA
chr9:80360465	302575	DEL	161	0.8412	0.5834	11	NA	NA	NA	NA	NA	NA	NA	NA	NA	No	ID=9-80360474-80360484-CTG;MOTIFS=CTG;STRUC=<TR3840862>	HGSVC	Yes	0.102	Yes	NA,NA	NA	NA
chr9:80364151	302576	INS	296	0.9274	0.2766	4	NA	NA	NA	NA	NA	NA	NA	NA	NA	No	NA	HPRC,1KG-ONT	Yes	1.616	Yes	NA,NA	NA	NA
chr9:80367224	302577	DEL	2955	0.8403	0.6038	117	NA	NA	NA	NA	NA	NA	NA	NA	NA	No	ID=9-80367404-80367413-TA;MOTIFS=TA;STRUC=<TR3840868>,ID=9-80368428-80368437-AG;MOTIFS=AG;STRUC=<TR3840869>,ID=9-80368623-80368632-AAT;MOTIFS=AAT;STRUC=<TR3840870>,ID=9-80369302-80369346-AAAT;MOTIFS=AAAT;STRUC=<TR3840871>,ID=9-80369343-80369347-AATT,9-80369353-80369367-AATA;MOTIFS=AATT,AATA;STRUC=<VC255968>	HGSVC,1KG-ONT	Yes	2.941	Yes	NA,NA	NA	NA
chr9:80398135	302578	DEL	380	0.8028	0.6837	1	NA	NA	NA	NA	NA	NA	NA	NA	NA	No	NA	NA	Yes	3.307	No	NA,NA	NA	NA
chr9:80420214	302579	INS	359	0.8779	0.4252	1	NA	NA	NA	NA	NA	NA	NA	NA	NA	No	NA	NA	No	1.616	No	NA,NA	NA	NA
chr9:80423505	302580	INS	314	0.9276	0.2797	1	NA	NA	NA	NA	NA	NA	NA	NA	NA	No	NA	NA	Yes	5.505	No	NA,NA	NA	NA
chr9:80456741	302581	DEL	409	0.8979	0.4149	85	NA	NA	NA	NA	NA	NA	NA	NA	NA	No	NA	HPRC,HGSVC,1KG-ONT	Yes	0.509	Yes	NA,NA	NA	NA
chr9:80484563	302582	INS	341	0.8649	0.5155	1	NA	NA	NA	NA	NA	NA	NA	NA	NA	No	NA	NA	Yes	1.616	No	NA,NA	NA	NA
chr9:80543560	302583	INS	70	0.7966	0.693	3	NA	NA	NA	NA	NA	NA	NA	NA	NA	No	NA	HGSVC	Yes	1.616	Yes	NA,NA	NA	NA
chr9:80548317	302584	DEL	3443	0.8739	0.461	1	NA	NA	NA	NA	NA	NA	NA	NA	NA	No	ID=9-80548498-80548508-A;MOTIFS=A;STRUC=<TR3841108>,ID=9-80549038-80549047-TCT;MOTIFS=TCT;STRUC=(TCT)n	NA	Yes	1.223	No	NA,NA	NA	NA
chr9:80562954	302586	INS	70	0.8851	0.439	3	NA	NA	NA	NA	NA	NA	NA	NA	NA	No	NA	HPRC,HGSVC	No	1.616	Yes	NA,NA	NA	NA
chr9:80562954	302587	INS	62	0.8448	0.5774	17	NA	NA	NA	NA	NA	NA	NA	NA	NA	No	NA	HPRC,HGSVC	No	1.616	Yes	NA,NA	NA	NA
chr9:80562954	302588	INS	66	0.8368	0.591	6	NA	NA	NA	NA	NA	NA	NA	NA	NA	No	NA	HPRC,HGSVC	No	1.616	Yes	NA,NA	NA	NA
chr9:80562954	302589	INS	93	0.8155	0.6577	10	NA	NA	NA	NA	NA	NA	NA	NA	NA	No	NA	NA	No	1.616	Yes	NA,NA	NA	NA
chr9:80562954	302585	INS	58	0.8916	0.3863	6	NA	NA	NA	NA	NA	NA	NA	NA	NA	No	NA	HPRC,HGSVC	No	1.616	Yes	NA,NA	NA	NA
chr9:80572842	302591	INS	322	0.9642	0.1842	58	NA	NA	NA	NA	NA	NA	NA	NA	NA	No	ID=9-80572830-80572840-A;MOTIFS=A;STRUC=(A)n	HPRC,HGSVC,1KG-ONT	Yes	7.809	Yes	NA,NA	NA	NA
chr9:80578361	302592	INS	302	0.8881	0.3954	1	NA	NA	NA	NA	NA	NA	NA	NA	NA	No	NA	NA	Yes	5.372	No	NA,NA	NA	NA
chr9:80612914	302593	INS	155	0.8499	0.5865	33	NA	NA	NA	NA	NA	NA	NA	NA	NA	No	NA	HPRC,1KG-ONT	Yes	0.469	Yes	NA,NA	NA	NA
chr9:80652461	302594	DEL	60	0.828	0.6668	211	NA	NA	NA	NA	NA	NA	NA	NA	NA	No	NA	HPRC,HGSVC	No	0.822	Yes	NA,NA	NA	NA
chr9:80653180	302595	DEL	1963	0.9095	0.3926	122	NA	NA	NA	NA	NA	NA	NA	NA	NA	No	ID=9-80654116-80654126-T,9-80654865-80654874-TGA;MOTIFS=TGA,T;STRUC=<VC256006>	HPRC,HGSVC,1KG-ONT	No	2.459	Yes	NA,NA	NA	NA
chr9:80654087	302596	DEL	1967	0.8689	0.5255	268	NA	NA	NA	NA	NA	NA	NA	NA	NA	No	ID=9-80654116-80654126-T,9-80654865-80654874-TGA;MOTIFS=TGA,T;STRUC=<VC256006>	HPRC,HGSVC,1KG-ONT	No	2.523	Yes	NA,NA	NA	NA
chr9:80654107	302598	DEL	6042	0.8364	0.6321	31	NA	NA	NA	NA	NA	NA	NA	NA	NA	No	ID=9-80654116-80654126-T,9-80654865-80654874-TGA;MOTIFS=TGA,T;STRUC=<VC256006>,ID=9-80658847-80658862-TTCAT;MOTIFS=TTCAT;STRUC=(TTCAT)n,ID=9-80659167-80659177-GGA;MOTIFS=GGA;STRUC=(GGA)n,ID=9-80659600-80659612-AGGC;MOTIFS=AGGC;STRUC=(AGGC)n	NA	Yes	0.501	Yes	NA,NA	NA	NA
chr9:80702760	302600	INS	61	0.9189	0.586	1	NA	NA	NA	NA	NA	NA	NA	NA	NA	No	NA	HPRC	No	8.166	No	NA,NA	NA	NA
chr9:80708693	302601	INS	346	0.8805	0.5099	1	NA	NA	NA	NA	NA	NA	NA	NA	NA	No	NA	NA	Yes	1.616	No	NA,NA	NA	NA
chr9:80711819	302602	INS	95	0.9534	0.1944	54	NA	NA	NA	NA	NA	NA	NA	NA	NA	No	NA	HPRC,HGSVC,1KG-ONT	Yes	10.63	Yes	NA,NA	NA	NA
chr9:80740844	302603	DEL	80	0.9418	0.2677	789	NA	NA	NA	NA	NA	NA	NA	NA	NA	No	ID=9-80740773-80740784-TA,9-80740788-80740797-TA,9-80740841-80740880-ATCATATATATAT,9-80740844-80740856-AT,9-80740857-80740869-AT,9-80740870-80740880-AT,9-80740881-80740893-AT,9-80740894-80740906-AT,9-80740907-80740919-AT,9-80740920-80740936-AT;MOTIFS=ATCATATATATAT,TA,AT;STRUC=<VC256017>	HPRC,HGSVC,1KG-ONT	Yes	0.493	Yes	NA,NA	NA	NA
chr9:80740850	302604	DEL	57	0.8987	0.362	59	NA	NA	NA	NA	NA	NA	NA	NA	NA	No	ID=9-80740773-80740784-TA,9-80740788-80740797-TA,9-80740841-80740880-ATCATATATATAT,9-80740844-80740856-AT,9-80740857-80740869-AT,9-80740870-80740880-AT,9-80740881-80740893-AT,9-80740894-80740906-AT,9-80740907-80740919-AT,9-80740920-80740936-AT;MOTIFS=ATCATATATATAT,TA,AT;STRUC=<VC256017>	HPRC,HGSVC,1KG-ONT	Yes	0.368	Yes	NA,NA	NA	NA
chr9:80740852	302605	DEL	68	0.9312	0.2576	76	NA	NA	NA	NA	NA	NA	NA	NA	NA	No	ID=9-80740773-80740784-TA,9-80740788-80740797-TA,9-80740841-80740880-ATCATATATATAT,9-80740844-80740856-AT,9-80740857-80740869-AT,9-80740870-80740880-AT,9-80740881-80740893-AT,9-80740894-80740906-AT,9-80740907-80740919-AT,9-80740920-80740936-AT;MOTIFS=ATCATATATATAT,TA,AT;STRUC=<VC256017>	HPRC,HGSVC,1KG-ONT	Yes	0.477	Yes	NA,NA	NA	NA
chr9:80740854	302607	DEL	53	0.8147	0.6652	69	NA	NA	NA	NA	NA	NA	NA	NA	NA	No	ID=9-80740773-80740784-TA,9-80740788-80740797-TA,9-80740841-80740880-ATCATATATATAT,9-80740844-80740856-AT,9-80740857-80740869-AT,9-80740870-80740880-AT,9-80740881-80740893-AT,9-80740894-80740906-AT,9-80740907-80740919-AT,9-80740920-80740936-AT;MOTIFS=ATCATATATATAT,TA,AT;STRUC=<VC256017>	HPRC,HGSVC	Yes	0.464	Yes	NA,NA	NA	NA
chr9:80740856	302608	DEL	64	0.8798	0.5273	49	NA	NA	NA	NA	NA	NA	NA	NA	NA	No	ID=9-80740773-80740784-TA,9-80740788-80740797-TA,9-80740841-80740880-ATCATATATATAT,9-80740844-80740856-AT,9-80740857-80740869-AT,9-80740870-80740880-AT,9-80740881-80740893-AT,9-80740894-80740906-AT,9-80740907-80740919-AT,9-80740920-80740936-AT;MOTIFS=ATCATATATATAT,TA,AT;STRUC=<VC256017>	HPRC,HGSVC,1KG-ONT	Yes	0.477	Yes	NA,NA	NA	NA
chr9:80740870	302609	INS	127	0.8851	0.6135	2	NA	NA	NA	NA	NA	NA	NA	NA	NA	No	ID=9-80740773-80740784-TA,9-80740788-80740797-TA,9-80740841-80740880-ATCATATATATAT,9-80740844-80740856-AT,9-80740857-80740869-AT,9-80740870-80740880-AT,9-80740881-80740893-AT,9-80740894-80740906-AT,9-80740907-80740919-AT,9-80740920-80740936-AT;MOTIFS=ATCATATATATAT,TA,AT;STRUC=<VC256017>	HPRC,HGSVC,1KG-ONT	No	1.616	No	NA,NA	NA	NA
chr9:80740883	302610	INS	72	0.8764	0.4419	3	NA	NA	NA	NA	NA	NA	NA	NA	NA	No	ID=9-80740773-80740784-TA,9-80740788-80740797-TA,9-80740841-80740880-ATCATATATATAT,9-80740844-80740856-AT,9-80740857-80740869-AT,9-80740870-80740880-AT,9-80740881-80740893-AT,9-80740894-80740906-AT,9-80740907-80740919-AT,9-80740920-80740936-AT;MOTIFS=ATCATATATATAT,TA,AT;STRUC=<VC256017>	HPRC,HGSVC	No	1.616	Yes	NA,NA	NA	NA
chr9:80740894	302612	INS	121	0.8528	0.5595	2	NA	NA	NA	NA	NA	NA	NA	NA	NA	No	ID=9-80740773-80740784-TA,9-80740788-80740797-TA,9-80740841-80740880-ATCATATATATAT,9-80740844-80740856-AT,9-80740857-80740869-AT,9-80740870-80740880-AT,9-80740881-80740893-AT,9-80740894-80740906-AT,9-80740907-80740919-AT,9-80740920-80740936-AT;MOTIFS=ATCATATATATAT,TA,AT;STRUC=<VC256017>	HPRC,HGSVC,1KG-ONT	No	1.616	Yes	NA,NA	NA	NA
chr9:80740894	302617	INS	90	0.8984	0.6718	3	NA	NA	NA	NA	NA	NA	NA	NA	NA	No	ID=9-80740773-80740784-TA,9-80740788-80740797-TA,9-80740841-80740880-ATCATATATATAT,9-80740844-80740856-AT,9-80740857-80740869-AT,9-80740870-80740880-AT,9-80740881-80740893-AT,9-80740894-80740906-AT,9-80740907-80740919-AT,9-80740920-80740936-AT;MOTIFS=ATCATATATATAT,TA,AT;STRUC=<VC256017>	HPRC,HGSVC,1KG-ONT	No	1.616	Yes	NA,NA	NA	NA
chr9:80740894	302616	INS	95	0.9365	0.2658	11	NA	NA	NA	NA	NA	NA	NA	NA	NA	No	ID=9-80740773-80740784-TA,9-80740788-80740797-TA,9-80740841-80740880-ATCATATATATAT,9-80740844-80740856-AT,9-80740857-80740869-AT,9-80740870-80740880-AT,9-80740881-80740893-AT,9-80740894-80740906-AT,9-80740907-80740919-AT,9-80740920-80740936-AT;MOTIFS=ATCATATATATAT,TA,AT;STRUC=<VC256017>	HPRC,HGSVC,1KG-ONT	No	1.616	Yes	NA,NA	NA	NA
chr9:80740894	302614	INS	67	0.8226	0.6378	21	NA	NA	NA	NA	NA	NA	NA	NA	NA	No	ID=9-80740773-80740784-TA,9-80740788-80740797-TA,9-80740841-80740880-ATCATATATATAT,9-80740844-80740856-AT,9-80740857-80740869-AT,9-80740870-80740880-AT,9-80740881-80740893-AT,9-80740894-80740906-AT,9-80740907-80740919-AT,9-80740920-80740936-AT;MOTIFS=ATCATATATATAT,TA,AT;STRUC=<VC256017>	HPRC,HGSVC	No	1.616	Yes	NA,NA	NA	NA
chr9:80740894	302613	INS	129	0.9253	0.314	4	NA	NA	NA	NA	NA	NA	NA	NA	NA	No	ID=9-80740773-80740784-TA,9-80740788-80740797-TA,9-80740841-80740880-ATCATATATATAT,9-80740844-80740856-AT,9-80740857-80740869-AT,9-80740870-80740880-AT,9-80740881-80740893-AT,9-80740894-80740906-AT,9-80740907-80740919-AT,9-80740920-80740936-AT;MOTIFS=ATCATATATATAT,TA,AT;STRUC=<VC256017>	HPRC,HGSVC,1KG-ONT	No	1.616	Yes	NA,NA	NA	NA
chr9:80740894	302611	INS	60	0.8368	0.6157	2	NA	NA	NA	NA	NA	NA	NA	NA	NA	No	ID=9-80740773-80740784-TA,9-80740788-80740797-TA,9-80740841-80740880-ATCATATATATAT,9-80740844-80740856-AT,9-80740857-80740869-AT,9-80740870-80740880-AT,9-80740881-80740893-AT,9-80740894-80740906-AT,9-80740907-80740919-AT,9-80740920-80740936-AT;MOTIFS=ATCATATATATAT,TA,AT;STRUC=<VC256017>	HPRC,HGSVC	No	1.616	No	NA,NA	NA	NA
chr9:80740894	302615	INS	197	0.8756	0.4573	2	NA	NA	NA	NA	NA	NA	NA	NA	NA	No	ID=9-80740773-80740784-TA,9-80740788-80740797-TA,9-80740841-80740880-ATCATATATATAT,9-80740844-80740856-AT,9-80740857-80740869-AT,9-80740870-80740880-AT,9-80740881-80740893-AT,9-80740894-80740906-AT,9-80740907-80740919-AT,9-80740920-80740936-AT;MOTIFS=ATCATATATATAT,TA,AT;STRUC=<VC256017>	NA	No	1.616	No	NA,NA	NA	NA
chr9:80740906	302618	INS	62	0.8379	0.6069	1	NA	NA	NA	NA	NA	NA	NA	NA	NA	No	ID=9-80740773-80740784-TA,9-80740788-80740797-TA,9-80740841-80740880-ATCATATATATAT,9-80740844-80740856-AT,9-80740857-80740869-AT,9-80740870-80740880-AT,9-80740881-80740893-AT,9-80740894-80740906-AT,9-80740907-80740919-AT,9-80740920-80740936-AT;MOTIFS=ATCATATATATAT,TA,AT;STRUC=<VC256017>	HPRC,HGSVC	No	1.616	No	NA,NA	NA	NA
chr9:80740906	302619	INS	66	0.8079	0.6611	3	NA	NA	NA	NA	NA	NA	NA	NA	NA	No	ID=9-80740773-80740784-TA,9-80740788-80740797-TA,9-80740841-80740880-ATCATATATATAT,9-80740844-80740856-AT,9-80740857-80740869-AT,9-80740870-80740880-AT,9-80740881-80740893-AT,9-80740894-80740906-AT,9-80740907-80740919-AT,9-80740920-80740936-AT;MOTIFS=ATCATATATATAT,TA,AT;STRUC=<VC256017>	HPRC,HGSVC	No	1.616	Yes	NA,NA	NA	NA
chr9:80740906	302620	INS	70	0.8931	0.3823	1	NA	NA	NA	NA	NA	NA	NA	NA	NA	No	ID=9-80740773-80740784-TA,9-80740788-80740797-TA,9-80740841-80740880-ATCATATATATAT,9-80740844-80740856-AT,9-80740857-80740869-AT,9-80740870-80740880-AT,9-80740881-80740893-AT,9-80740894-80740906-AT,9-80740907-80740919-AT,9-80740920-80740936-AT;MOTIFS=ATCATATATATAT,TA,AT;STRUC=<VC256017>	HPRC,HGSVC	No	1.616	Yes	NA,NA	NA	NA
chr9:80757752	302622	INS	80	0.8469	0.5767	16	NA	NA	NA	NA	NA	NA	NA	NA	NA	No	ID=9-80757751-80757759-AT,9-80757762-80757772-TA,9-80757771-80757782-AC,9-80757773-80757811-ACACACACATATGTATGTGTATATATGTGTATATATAT,9-80757802-80757812-TA,9-80757811-80757820-AC,9-80757830-80757839-TA,9-80757842-80757852-TA,9-80757851-80757861-AC,9-80757868-80757882-TA,9-80757881-80757893-AC,9-80757894-80757904-TA,9-80757905-80757917-AT,9-80757918-80757931-TA;MOTIFS=AC,TA,ACACACACATATGTATGTGTATATATGTGTATATATAT,AT;STRUC=<VC256020>	HPRC,HGSVC,1KG-ONT	No	2.538	Yes	NA,NA	NA	NA
chr9:80757834	302623	INS	72	0.8005	0.6993	11	NA	NA	NA	NA	NA	NA	NA	NA	NA	No	ID=9-80757751-80757759-AT,9-80757762-80757772-TA,9-80757771-80757782-AC,9-80757773-80757811-ACACACACATATGTATGTGTATATATGTGTATATATAT,9-80757802-80757812-TA,9-80757811-80757820-AC,9-80757830-80757839-TA,9-80757842-80757852-TA,9-80757851-80757861-AC,9-80757868-80757882-TA,9-80757881-80757893-AC,9-80757894-80757904-TA,9-80757905-80757917-AT,9-80757918-80757931-TA;MOTIFS=AC,TA,ACACACACATATGTATGTGTATATATGTGTATATATAT,AT;STRUC=<VC256020>	HPRC,HGSVC,1KG-ONT	No	2.254	Yes	NA,NA	NA	NA
chr9:80758025	302627	INS	57	0.8532	0.6071	2	NA	NA	NA	NA	NA	NA	NA	NA	NA	No	ID=9-80758000-80758015-AT,9-80758014-80758025-AC,9-80758024-80758035-AT,9-80758039-80758049-TA,9-80758079-80758089-TA,9-80758134-80758143-AC,9-80758178-80758187-AC,9-80758210-80758219-AC,9-80758221-80758230-TG,9-80758242-80758255-AC,9-80758274-80758284-AC,9-80758284-80758294-GT,9-80758300-80758311-AT,9-80758310-80758321-AC,9-80758340-80758352-AT;MOTIFS=TG,TA,GT,AC,AT;STRUC=<VC256021>	HPRC,HGSVC,1KG-ONT	Yes	1.616	No	NA,NA	NA	NA
chr9:80758025	302626	INS	88	0.8229	0.6503	2	NA	NA	NA	NA	NA	NA	NA	NA	NA	No	ID=9-80758000-80758015-AT,9-80758014-80758025-AC,9-80758024-80758035-AT,9-80758039-80758049-TA,9-80758079-80758089-TA,9-80758134-80758143-AC,9-80758178-80758187-AC,9-80758210-80758219-AC,9-80758221-80758230-TG,9-80758242-80758255-AC,9-80758274-80758284-AC,9-80758284-80758294-GT,9-80758300-80758311-AT,9-80758310-80758321-AC,9-80758340-80758352-AT;MOTIFS=TG,TA,GT,AC,AT;STRUC=<VC256021>	HPRC,HGSVC,1KG-ONT	Yes	1.616	No	NA,NA	NA	NA
chr9:80758025	302625	INS	54	0.9172	0.4498	91	NA	NA	NA	NA	NA	NA	NA	NA	NA	No	ID=9-80758000-80758015-AT,9-80758014-80758025-AC,9-80758024-80758035-AT,9-80758039-80758049-TA,9-80758079-80758089-TA,9-80758134-80758143-AC,9-80758178-80758187-AC,9-80758210-80758219-AC,9-80758221-80758230-TG,9-80758242-80758255-AC,9-80758274-80758284-AC,9-80758284-80758294-GT,9-80758300-80758311-AT,9-80758310-80758321-AC,9-80758340-80758352-AT;MOTIFS=TG,TA,GT,AC,AT;STRUC=<VC256021>	HPRC,HGSVC,1KG-ONT	Yes	1.616	Yes	NA,NA	NA	NA
chr9:80758048	302628	DEL	270	0.8006	0.6946	94	NA	NA	NA	NA	NA	NA	NA	NA	NA	No	ID=9-80758000-80758015-AT,9-80758014-80758025-AC,9-80758024-80758035-AT,9-80758039-80758049-TA,9-80758079-80758089-TA,9-80758134-80758143-AC,9-80758178-80758187-AC,9-80758210-80758219-AC,9-80758221-80758230-TG,9-80758242-80758255-AC,9-80758274-80758284-AC,9-80758284-80758294-GT,9-80758300-80758311-AT,9-80758310-80758321-AC,9-80758340-80758352-AT;MOTIFS=TG,TA,GT,AC,AT;STRUC=<VC256021>	HPRC,HGSVC,1KG-ONT	Yes	2.233	Yes	NA,NA	NA	NA
chr9:80758094	302629	INS	56	0.9069	0.3383	7	NA	NA	NA	NA	NA	NA	NA	NA	NA	No	ID=9-80758000-80758015-AT,9-80758014-80758025-AC,9-80758024-80758035-AT,9-80758039-80758049-TA,9-80758079-80758089-TA,9-80758134-80758143-AC,9-80758178-80758187-AC,9-80758210-80758219-AC,9-80758221-80758230-TG,9-80758242-80758255-AC,9-80758274-80758284-AC,9-80758284-80758294-GT,9-80758300-80758311-AT,9-80758310-80758321-AC,9-80758340-80758352-AT;MOTIFS=TG,TA,GT,AC,AT;STRUC=<VC256021>	HPRC,HGSVC,1KG-ONT	Yes	1.616	Yes	NA,NA	NA	NA
chr9:80758138	302630	INS	66	0.8376	0.6204	12	NA	NA	NA	NA	NA	NA	NA	NA	NA	No	ID=9-80758000-80758015-AT,9-80758014-80758025-AC,9-80758024-80758035-AT,9-80758039-80758049-TA,9-80758079-80758089-TA,9-80758134-80758143-AC,9-80758178-80758187-AC,9-80758210-80758219-AC,9-80758221-80758230-TG,9-80758242-80758255-AC,9-80758274-80758284-AC,9-80758284-80758294-GT,9-80758300-80758311-AT,9-80758310-80758321-AC,9-80758340-80758352-AT;MOTIFS=TG,TA,GT,AC,AT;STRUC=<VC256021>	HPRC,HGSVC,1KG-ONT	Yes	1.616	Yes	NA,NA	NA	NA
chr9:80758140	302631	DEL	154	0.8824	0.4927	272	NA	NA	NA	NA	NA	NA	NA	NA	NA	No	ID=9-80758000-80758015-AT,9-80758014-80758025-AC,9-80758024-80758035-AT,9-80758039-80758049-TA,9-80758079-80758089-TA,9-80758134-80758143-AC,9-80758178-80758187-AC,9-80758210-80758219-AC,9-80758221-80758230-TG,9-80758242-80758255-AC,9-80758274-80758284-AC,9-80758284-80758294-GT,9-80758300-80758311-AT,9-80758310-80758321-AC,9-80758340-80758352-AT;MOTIFS=TG,TA,GT,AC,AT;STRUC=<VC256021>	HPRC,HGSVC,1KG-ONT	Yes	2.233	Yes	NA,NA	NA	NA
chr9:80758175	302632	DEL	118	0.8959	0.4545	68	NA	NA	NA	NA	NA	NA	NA	NA	NA	No	ID=9-80758000-80758015-AT,9-80758014-80758025-AC,9-80758024-80758035-AT,9-80758039-80758049-TA,9-80758079-80758089-TA,9-80758134-80758143-AC,9-80758178-80758187-AC,9-80758210-80758219-AC,9-80758221-80758230-TG,9-80758242-80758255-AC,9-80758274-80758284-AC,9-80758284-80758294-GT,9-80758300-80758311-AT,9-80758310-80758321-AC,9-80758340-80758352-AT;MOTIFS=TG,TA,GT,AC,AT;STRUC=<VC256021>	HPRC,HGSVC,1KG-ONT	Yes	2.261	Yes	NA,NA	NA	NA
chr9:80758189	302633	INS	58	0.8254	0.6631	35	NA	NA	NA	NA	NA	NA	NA	NA	NA	No	ID=9-80758000-80758015-AT,9-80758014-80758025-AC,9-80758024-80758035-AT,9-80758039-80758049-TA,9-80758079-80758089-TA,9-80758134-80758143-AC,9-80758178-80758187-AC,9-80758210-80758219-AC,9-80758221-80758230-TG,9-80758242-80758255-AC,9-80758274-80758284-AC,9-80758284-80758294-GT,9-80758300-80758311-AT,9-80758310-80758321-AC,9-80758340-80758352-AT;MOTIFS=TG,TA,GT,AC,AT;STRUC=<VC256021>	HPRC,HGSVC,1KG-ONT	Yes	2.538	Yes	NA,NA	NA	NA
chr9:80758191	302634	DEL	64	0.9115	0.3399	41	NA	NA	NA	NA	NA	NA	NA	NA	NA	No	ID=9-80758000-80758015-AT,9-80758014-80758025-AC,9-80758024-80758035-AT,9-80758039-80758049-TA,9-80758079-80758089-TA,9-80758134-80758143-AC,9-80758178-80758187-AC,9-80758210-80758219-AC,9-80758221-80758230-TG,9-80758242-80758255-AC,9-80758274-80758284-AC,9-80758284-80758294-GT,9-80758300-80758311-AT,9-80758310-80758321-AC,9-80758340-80758352-AT;MOTIFS=TG,TA,GT,AC,AT;STRUC=<VC256021>	HPRC,HGSVC,1KG-ONT	No	2.261	Yes	NA,NA	NA	NA
chr9:80758212	302635	INS	90	0.8219	0.6489	32	NA	NA	NA	NA	NA	NA	NA	NA	NA	No	ID=9-80758000-80758015-AT,9-80758014-80758025-AC,9-80758024-80758035-AT,9-80758039-80758049-TA,9-80758079-80758089-TA,9-80758134-80758143-AC,9-80758178-80758187-AC,9-80758210-80758219-AC,9-80758221-80758230-TG,9-80758242-80758255-AC,9-80758274-80758284-AC,9-80758284-80758294-GT,9-80758300-80758311-AT,9-80758310-80758321-AC,9-80758340-80758352-AT;MOTIFS=TG,TA,GT,AC,AT;STRUC=<VC256021>	HPRC,HGSVC,1KG-ONT	Yes	2.538	Yes	NA,NA	NA	NA
chr9:80758223	302636	INS	62	0.9083	0.3177	18	NA	NA	NA	NA	NA	NA	NA	NA	NA	No	ID=9-80758000-80758015-AT,9-80758014-80758025-AC,9-80758024-80758035-AT,9-80758039-80758049-TA,9-80758079-80758089-TA,9-80758134-80758143-AC,9-80758178-80758187-AC,9-80758210-80758219-AC,9-80758221-80758230-TG,9-80758242-80758255-AC,9-80758274-80758284-AC,9-80758284-80758294-GT,9-80758300-80758311-AT,9-80758310-80758321-AC,9-80758340-80758352-AT;MOTIFS=TG,TA,GT,AC,AT;STRUC=<VC256021>	HPRC,HGSVC,1KG-ONT	Yes	2.538	Yes	NA,NA	NA	NA
chr9:80758224	302637	INS	86	0.9252	0.3122	11	NA	NA	NA	NA	NA	NA	NA	NA	NA	No	ID=9-80758000-80758015-AT,9-80758014-80758025-AC,9-80758024-80758035-AT,9-80758039-80758049-TA,9-80758079-80758089-TA,9-80758134-80758143-AC,9-80758178-80758187-AC,9-80758210-80758219-AC,9-80758221-80758230-TG,9-80758242-80758255-AC,9-80758274-80758284-AC,9-80758284-80758294-GT,9-80758300-80758311-AT,9-80758310-80758321-AC,9-80758340-80758352-AT;MOTIFS=TG,TA,GT,AC,AT;STRUC=<VC256021>	HPRC,HGSVC,1KG-ONT	Yes	2.538	Yes	NA,NA	NA	NA
chr9:80758239	302638	INS	118	0.8174	0.6662	4	NA	NA	NA	NA	NA	NA	NA	NA	NA	No	ID=9-80758000-80758015-AT,9-80758014-80758025-AC,9-80758024-80758035-AT,9-80758039-80758049-TA,9-80758079-80758089-TA,9-80758134-80758143-AC,9-80758178-80758187-AC,9-80758210-80758219-AC,9-80758221-80758230-TG,9-80758242-80758255-AC,9-80758274-80758284-AC,9-80758284-80758294-GT,9-80758300-80758311-AT,9-80758310-80758321-AC,9-80758340-80758352-AT;MOTIFS=TG,TA,GT,AC,AT;STRUC=<VC256021>	HPRC,HGSVC,1KG-ONT	Yes	2.538	Yes	NA,NA	NA	NA
chr9:80758239	302639	INS	102	0.8173	0.6418	15	NA	NA	NA	NA	NA	NA	NA	NA	NA	No	ID=9-80758000-80758015-AT,9-80758014-80758025-AC,9-80758024-80758035-AT,9-80758039-80758049-TA,9-80758079-80758089-TA,9-80758134-80758143-AC,9-80758178-80758187-AC,9-80758210-80758219-AC,9-80758221-80758230-TG,9-80758242-80758255-AC,9-80758274-80758284-AC,9-80758284-80758294-GT,9-80758300-80758311-AT,9-80758310-80758321-AC,9-80758340-80758352-AT;MOTIFS=TG,TA,GT,AC,AT;STRUC=<VC256021>	HPRC,HGSVC,1KG-ONT	Yes	2.538	Yes	NA,NA	NA	NA
chr9:80758240	302640	INS	64	0.8702	0.4819	8	NA	NA	NA	NA	NA	NA	NA	NA	NA	No	ID=9-80758000-80758015-AT,9-80758014-80758025-AC,9-80758024-80758035-AT,9-80758039-80758049-TA,9-80758079-80758089-TA,9-80758134-80758143-AC,9-80758178-80758187-AC,9-80758210-80758219-AC,9-80758221-80758230-TG,9-80758242-80758255-AC,9-80758274-80758284-AC,9-80758284-80758294-GT,9-80758300-80758311-AT,9-80758310-80758321-AC,9-80758340-80758352-AT;MOTIFS=TG,TA,GT,AC,AT;STRUC=<VC256021>	HPRC,HGSVC,1KG-ONT	Yes	2.538	Yes	NA,NA	NA	NA
chr9:80758240	302641	INS	96	0.8465	0.5529	12	NA	NA	NA	NA	NA	NA	NA	NA	NA	No	ID=9-80758000-80758015-AT,9-80758014-80758025-AC,9-80758024-80758035-AT,9-80758039-80758049-TA,9-80758079-80758089-TA,9-80758134-80758143-AC,9-80758178-80758187-AC,9-80758210-80758219-AC,9-80758221-80758230-TG,9-80758242-80758255-AC,9-80758274-80758284-AC,9-80758284-80758294-GT,9-80758300-80758311-AT,9-80758310-80758321-AC,9-80758340-80758352-AT;MOTIFS=TG,TA,GT,AC,AT;STRUC=<VC256021>	HPRC,HGSVC,1KG-ONT	Yes	2.538	Yes	NA,NA	NA	NA
chr9:80758240	302642	INS	96	0.8391	0.5987	288	NA	NA	NA	NA	NA	NA	NA	NA	NA	No	ID=9-80758000-80758015-AT,9-80758014-80758025-AC,9-80758024-80758035-AT,9-80758039-80758049-TA,9-80758079-80758089-TA,9-80758134-80758143-AC,9-80758178-80758187-AC,9-80758210-80758219-AC,9-80758221-80758230-TG,9-80758242-80758255-AC,9-80758274-80758284-AC,9-80758284-80758294-GT,9-80758300-80758311-AT,9-80758310-80758321-AC,9-80758340-80758352-AT;MOTIFS=TG,TA,GT,AC,AT;STRUC=<VC256021>	HPRC,HGSVC,1KG-ONT	Yes	2.538	Yes	NA,NA	NA	NA
chr9:80758240	302643	INS	132	0.8935	0.3976	28	NA	NA	NA	NA	NA	NA	NA	NA	NA	No	ID=9-80758000-80758015-AT,9-80758014-80758025-AC,9-80758024-80758035-AT,9-80758039-80758049-TA,9-80758079-80758089-TA,9-80758134-80758143-AC,9-80758178-80758187-AC,9-80758210-80758219-AC,9-80758221-80758230-TG,9-80758242-80758255-AC,9-80758274-80758284-AC,9-80758284-80758294-GT,9-80758300-80758311-AT,9-80758310-80758321-AC,9-80758340-80758352-AT;MOTIFS=TG,TA,GT,AC,AT;STRUC=<VC256021>	HPRC,HGSVC,1KG-ONT	Yes	2.538	Yes	NA,NA	NA	NA
chr9:80758243	302644	INS	120	0.924	0.3038	31	NA	NA	NA	NA	NA	NA	NA	NA	NA	No	ID=9-80758000-80758015-AT,9-80758014-80758025-AC,9-80758024-80758035-AT,9-80758039-80758049-TA,9-80758079-80758089-TA,9-80758134-80758143-AC,9-80758178-80758187-AC,9-80758210-80758219-AC,9-80758221-80758230-TG,9-80758242-80758255-AC,9-80758274-80758284-AC,9-80758284-80758294-GT,9-80758300-80758311-AT,9-80758310-80758321-AC,9-80758340-80758352-AT;MOTIFS=TG,TA,GT,AC,AT;STRUC=<VC256021>	HPRC,HGSVC,1KG-ONT	Yes	2.538	Yes	NA,NA	NA	NA
chr9:80758244	302645	INS	58	0.8992	0.5413	17	NA	NA	NA	NA	NA	NA	NA	NA	NA	No	ID=9-80758000-80758015-AT,9-80758014-80758025-AC,9-80758024-80758035-AT,9-80758039-80758049-TA,9-80758079-80758089-TA,9-80758134-80758143-AC,9-80758178-80758187-AC,9-80758210-80758219-AC,9-80758221-80758230-TG,9-80758242-80758255-AC,9-80758274-80758284-AC,9-80758284-80758294-GT,9-80758300-80758311-AT,9-80758310-80758321-AC,9-80758340-80758352-AT;MOTIFS=TG,TA,GT,AC,AT;STRUC=<VC256021>	HPRC,HGSVC,1KG-ONT	Yes	2.538	Yes	NA,NA	NA	NA
chr9:80758255	302647	INS	156	0.85	0.5532	18	NA	NA	NA	NA	NA	NA	NA	NA	NA	No	ID=9-80758000-80758015-AT,9-80758014-80758025-AC,9-80758024-80758035-AT,9-80758039-80758049-TA,9-80758079-80758089-TA,9-80758134-80758143-AC,9-80758178-80758187-AC,9-80758210-80758219-AC,9-80758221-80758230-TG,9-80758242-80758255-AC,9-80758274-80758284-AC,9-80758284-80758294-GT,9-80758300-80758311-AT,9-80758310-80758321-AC,9-80758340-80758352-AT;MOTIFS=TG,TA,GT,AC,AT;STRUC=<VC256021>	HPRC,HGSVC,1KG-ONT	Yes	2.538	Yes	NA,NA	NA	NA
chr9:80758255	302646	INS	122	0.8725	0.4561	55	NA	NA	NA	NA	NA	NA	NA	NA	NA	No	ID=9-80758000-80758015-AT,9-80758014-80758025-AC,9-80758024-80758035-AT,9-80758039-80758049-TA,9-80758079-80758089-TA,9-80758134-80758143-AC,9-80758178-80758187-AC,9-80758210-80758219-AC,9-80758221-80758230-TG,9-80758242-80758255-AC,9-80758274-80758284-AC,9-80758284-80758294-GT,9-80758300-80758311-AT,9-80758310-80758321-AC,9-80758340-80758352-AT;MOTIFS=TG,TA,GT,AC,AT;STRUC=<VC256021>	HPRC,HGSVC,1KG-ONT	Yes	2.538	Yes	NA,NA	NA	NA
chr9:80758263	302648	INS	94	0.8817	0.472	29	NA	NA	NA	NA	NA	NA	NA	NA	NA	No	ID=9-80758000-80758015-AT,9-80758014-80758025-AC,9-80758024-80758035-AT,9-80758039-80758049-TA,9-80758079-80758089-TA,9-80758134-80758143-AC,9-80758178-80758187-AC,9-80758210-80758219-AC,9-80758221-80758230-TG,9-80758242-80758255-AC,9-80758274-80758284-AC,9-80758284-80758294-GT,9-80758300-80758311-AT,9-80758310-80758321-AC,9-80758340-80758352-AT;MOTIFS=TG,TA,GT,AC,AT;STRUC=<VC256021>	HPRC,HGSVC,1KG-ONT	Yes	2.538	Yes	NA,NA	NA	NA
chr9:80758263	302649	INS	126	0.959	0.1807	3	NA	NA	NA	NA	NA	NA	NA	NA	NA	No	ID=9-80758000-80758015-AT,9-80758014-80758025-AC,9-80758024-80758035-AT,9-80758039-80758049-TA,9-80758079-80758089-TA,9-80758134-80758143-AC,9-80758178-80758187-AC,9-80758210-80758219-AC,9-80758221-80758230-TG,9-80758242-80758255-AC,9-80758274-80758284-AC,9-80758284-80758294-GT,9-80758300-80758311-AT,9-80758310-80758321-AC,9-80758340-80758352-AT;MOTIFS=TG,TA,GT,AC,AT;STRUC=<VC256021>	HPRC,HGSVC,1KG-ONT	Yes	2.538	Yes	NA,NA	NA	NA
chr9:80758263	302650	INS	154	0.8228	0.6473	2	NA	NA	NA	NA	NA	NA	NA	NA	NA	No	ID=9-80758000-80758015-AT,9-80758014-80758025-AC,9-80758024-80758035-AT,9-80758039-80758049-TA,9-80758079-80758089-TA,9-80758134-80758143-AC,9-80758178-80758187-AC,9-80758210-80758219-AC,9-80758221-80758230-TG,9-80758242-80758255-AC,9-80758274-80758284-AC,9-80758284-80758294-GT,9-80758300-80758311-AT,9-80758310-80758321-AC,9-80758340-80758352-AT;MOTIFS=TG,TA,GT,AC,AT;STRUC=<VC256021>	HPRC,HGSVC,1KG-ONT	Yes	2.538	No	NA,NA	NA	NA
chr9:80758263	302651	INS	56	0.8945	0.4023	3	NA	NA	NA	NA	NA	NA	NA	NA	NA	No	ID=9-80758000-80758015-AT,9-80758014-80758025-AC,9-80758024-80758035-AT,9-80758039-80758049-TA,9-80758079-80758089-TA,9-80758134-80758143-AC,9-80758178-80758187-AC,9-80758210-80758219-AC,9-80758221-80758230-TG,9-80758242-80758255-AC,9-80758274-80758284-AC,9-80758284-80758294-GT,9-80758300-80758311-AT,9-80758310-80758321-AC,9-80758340-80758352-AT;MOTIFS=TG,TA,GT,AC,AT;STRUC=<VC256021>	HPRC,HGSVC,1KG-ONT	Yes	2.538	Yes	NA,NA	NA	NA
chr9:80758263	302652	INS	58	0.8502	0.5851	8	NA	NA	NA	NA	NA	NA	NA	NA	NA	No	ID=9-80758000-80758015-AT,9-80758014-80758025-AC,9-80758024-80758035-AT,9-80758039-80758049-TA,9-80758079-80758089-TA,9-80758134-80758143-AC,9-80758178-80758187-AC,9-80758210-80758219-AC,9-80758221-80758230-TG,9-80758242-80758255-AC,9-80758274-80758284-AC,9-80758284-80758294-GT,9-80758300-80758311-AT,9-80758310-80758321-AC,9-80758340-80758352-AT;MOTIFS=TG,TA,GT,AC,AT;STRUC=<VC256021>	HPRC,HGSVC,1KG-ONT	Yes	2.538	Yes	NA,NA	NA	NA
chr9:80758270	302653	INS	94	0.9782	0.1044	7	NA	NA	NA	NA	NA	NA	NA	NA	NA	No	ID=9-80758000-80758015-AT,9-80758014-80758025-AC,9-80758024-80758035-AT,9-80758039-80758049-TA,9-80758079-80758089-TA,9-80758134-80758143-AC,9-80758178-80758187-AC,9-80758210-80758219-AC,9-80758221-80758230-TG,9-80758242-80758255-AC,9-80758274-80758284-AC,9-80758284-80758294-GT,9-80758300-80758311-AT,9-80758310-80758321-AC,9-80758340-80758352-AT;MOTIFS=TG,TA,GT,AC,AT;STRUC=<VC256021>	HPRC,HGSVC,1KG-ONT	Yes	2.538	Yes	NA,NA	NA	NA
chr9:80758270	302654	INS	104	0.9173	0.3101	4	NA	NA	NA	NA	NA	NA	NA	NA	NA	No	ID=9-80758000-80758015-AT,9-80758014-80758025-AC,9-80758024-80758035-AT,9-80758039-80758049-TA,9-80758079-80758089-TA,9-80758134-80758143-AC,9-80758178-80758187-AC,9-80758210-80758219-AC,9-80758221-80758230-TG,9-80758242-80758255-AC,9-80758274-80758284-AC,9-80758284-80758294-GT,9-80758300-80758311-AT,9-80758310-80758321-AC,9-80758340-80758352-AT;MOTIFS=TG,TA,GT,AC,AT;STRUC=<VC256021>	HPRC,HGSVC,1KG-ONT	Yes	2.538	Yes	NA,NA	NA	NA
chr9:80758270	302656	INS	66	0.875	0.485	10	NA	NA	NA	NA	NA	NA	NA	NA	NA	No	ID=9-80758000-80758015-AT,9-80758014-80758025-AC,9-80758024-80758035-AT,9-80758039-80758049-TA,9-80758079-80758089-TA,9-80758134-80758143-AC,9-80758178-80758187-AC,9-80758210-80758219-AC,9-80758221-80758230-TG,9-80758242-80758255-AC,9-80758274-80758284-AC,9-80758284-80758294-GT,9-80758300-80758311-AT,9-80758310-80758321-AC,9-80758340-80758352-AT;MOTIFS=TG,TA,GT,AC,AT;STRUC=<VC256021>	HPRC,HGSVC,1KG-ONT	Yes	2.538	Yes	NA,NA	NA	NA
chr9:80758270	302657	INS	128	0.8927	0.3932	31	NA	NA	NA	NA	NA	NA	NA	NA	NA	No	ID=9-80758000-80758015-AT,9-80758014-80758025-AC,9-80758024-80758035-AT,9-80758039-80758049-TA,9-80758079-80758089-TA,9-80758134-80758143-AC,9-80758178-80758187-AC,9-80758210-80758219-AC,9-80758221-80758230-TG,9-80758242-80758255-AC,9-80758274-80758284-AC,9-80758284-80758294-GT,9-80758300-80758311-AT,9-80758310-80758321-AC,9-80758340-80758352-AT;MOTIFS=TG,TA,GT,AC,AT;STRUC=<VC256021>	HPRC,HGSVC,1KG-ONT	Yes	2.538	Yes	NA,NA	NA	NA
chr9:80758276	302658	INS	62	0.9065	0.3673	139	NA	NA	NA	NA	NA	NA	NA	NA	NA	No	ID=9-80758000-80758015-AT,9-80758014-80758025-AC,9-80758024-80758035-AT,9-80758039-80758049-TA,9-80758079-80758089-TA,9-80758134-80758143-AC,9-80758178-80758187-AC,9-80758210-80758219-AC,9-80758221-80758230-TG,9-80758242-80758255-AC,9-80758274-80758284-AC,9-80758284-80758294-GT,9-80758300-80758311-AT,9-80758310-80758321-AC,9-80758340-80758352-AT;MOTIFS=TG,TA,GT,AC,AT;STRUC=<VC256021>	HPRC,HGSVC,1KG-ONT	Yes	2.538	Yes	NA,NA	NA	NA
chr9:80758276	302659	INS	96	0.8733	0.4723	8	NA	NA	NA	NA	NA	NA	NA	NA	NA	No	ID=9-80758000-80758015-AT,9-80758014-80758025-AC,9-80758024-80758035-AT,9-80758039-80758049-TA,9-80758079-80758089-TA,9-80758134-80758143-AC,9-80758178-80758187-AC,9-80758210-80758219-AC,9-80758221-80758230-TG,9-80758242-80758255-AC,9-80758274-80758284-AC,9-80758284-80758294-GT,9-80758300-80758311-AT,9-80758310-80758321-AC,9-80758340-80758352-AT;MOTIFS=TG,TA,GT,AC,AT;STRUC=<VC256021>	HPRC,HGSVC,1KG-ONT	Yes	2.538	Yes	NA,NA	NA	NA
chr9:80758286	302660	INS	60	0.8466	0.5837	7	NA	NA	NA	NA	NA	NA	NA	NA	NA	No	ID=9-80758000-80758015-AT,9-80758014-80758025-AC,9-80758024-80758035-AT,9-80758039-80758049-TA,9-80758079-80758089-TA,9-80758134-80758143-AC,9-80758178-80758187-AC,9-80758210-80758219-AC,9-80758221-80758230-TG,9-80758242-80758255-AC,9-80758274-80758284-AC,9-80758284-80758294-GT,9-80758300-80758311-AT,9-80758310-80758321-AC,9-80758340-80758352-AT;MOTIFS=TG,TA,GT,AC,AT;STRUC=<VC256021>	HPRC,HGSVC,1KG-ONT	Yes	2.538	Yes	NA,NA	NA	NA
chr9:80758290	302661	INS	114	0.8461	0.5943	13	NA	NA	NA	NA	NA	NA	NA	NA	NA	No	ID=9-80758000-80758015-AT,9-80758014-80758025-AC,9-80758024-80758035-AT,9-80758039-80758049-TA,9-80758079-80758089-TA,9-80758134-80758143-AC,9-80758178-80758187-AC,9-80758210-80758219-AC,9-80758221-80758230-TG,9-80758242-80758255-AC,9-80758274-80758284-AC,9-80758284-80758294-GT,9-80758300-80758311-AT,9-80758310-80758321-AC,9-80758340-80758352-AT;MOTIFS=TG,TA,GT,AC,AT;STRUC=<VC256021>	HPRC,HGSVC,1KG-ONT	Yes	2.538	Yes	NA,NA	NA	NA
chr9:80758290	302663	INS	54	0.8151	0.687	30	NA	NA	NA	NA	NA	NA	NA	NA	NA	No	ID=9-80758000-80758015-AT,9-80758014-80758025-AC,9-80758024-80758035-AT,9-80758039-80758049-TA,9-80758079-80758089-TA,9-80758134-80758143-AC,9-80758178-80758187-AC,9-80758210-80758219-AC,9-80758221-80758230-TG,9-80758242-80758255-AC,9-80758274-80758284-AC,9-80758284-80758294-GT,9-80758300-80758311-AT,9-80758310-80758321-AC,9-80758340-80758352-AT;MOTIFS=TG,TA,GT,AC,AT;STRUC=<VC256021>	HPRC,HGSVC,1KG-ONT	Yes	2.538	Yes	NA,NA	NA	NA
chr9:80758290	302662	INS	84	0.8336	0.6267	105	NA	NA	NA	NA	NA	NA	NA	NA	NA	No	ID=9-80758000-80758015-AT,9-80758014-80758025-AC,9-80758024-80758035-AT,9-80758039-80758049-TA,9-80758079-80758089-TA,9-80758134-80758143-AC,9-80758178-80758187-AC,9-80758210-80758219-AC,9-80758221-80758230-TG,9-80758242-80758255-AC,9-80758274-80758284-AC,9-80758284-80758294-GT,9-80758300-80758311-AT,9-80758310-80758321-AC,9-80758340-80758352-AT;MOTIFS=TG,TA,GT,AC,AT;STRUC=<VC256021>	HPRC,HGSVC,1KG-ONT	Yes	2.538	Yes	NA,NA	NA	NA
chr9:80758293	302664	INS	58	0.9162	0.3141	31	NA	NA	NA	NA	NA	NA	NA	NA	NA	No	ID=9-80758000-80758015-AT,9-80758014-80758025-AC,9-80758024-80758035-AT,9-80758039-80758049-TA,9-80758079-80758089-TA,9-80758134-80758143-AC,9-80758178-80758187-AC,9-80758210-80758219-AC,9-80758221-80758230-TG,9-80758242-80758255-AC,9-80758274-80758284-AC,9-80758284-80758294-GT,9-80758300-80758311-AT,9-80758310-80758321-AC,9-80758340-80758352-AT;MOTIFS=TG,TA,GT,AC,AT;STRUC=<VC256021>	HPRC,HGSVC,1KG-ONT	Yes	2.538	Yes	NA,NA	NA	NA
chr9:80758304	302665	INS	54	0.9859	0.0517	13	NA	NA	NA	NA	NA	NA	NA	NA	NA	No	ID=9-80758000-80758015-AT,9-80758014-80758025-AC,9-80758024-80758035-AT,9-80758039-80758049-TA,9-80758079-80758089-TA,9-80758134-80758143-AC,9-80758178-80758187-AC,9-80758210-80758219-AC,9-80758221-80758230-TG,9-80758242-80758255-AC,9-80758274-80758284-AC,9-80758284-80758294-GT,9-80758300-80758311-AT,9-80758310-80758321-AC,9-80758340-80758352-AT;MOTIFS=TG,TA,GT,AC,AT;STRUC=<VC256021>	HPRC,HGSVC,1KG-ONT	Yes	2.538	Yes	NA,NA	NA	NA
chr9:80770410	302666	DEL	92	0.8887	0.3943	2	NA	NA	NA	NA	NA	NA	NA	NA	NA	No	ID=9-80770356-80770385-TAAAA,9-80770382-80770424-AAATA,9-80770412-80770448-AAATAAAAT,9-80770438-80770468-TAAATAAAAT,9-80770444-80770459-AAATT,9-80770470-80770488-AAATA,9-80770487-80770502-AAAAT;MOTIFS=TAAATAAAAT,AAATA,AAATAAAAT,AAATT,AAAAT,TAAAA;STRUC=<VC256023>	HPRC,HGSVC,1KG-ONT	No	0.439	Yes	NA,NA	NA	NA
chr9:80770415	302667	DEL	87	0.8577	0.5364	34	NA	NA	NA	NA	NA	NA	NA	NA	NA	No	ID=9-80770356-80770385-TAAAA,9-80770382-80770424-AAATA,9-80770412-80770448-AAATAAAAT,9-80770438-80770468-TAAATAAAAT,9-80770444-80770459-AAATT,9-80770470-80770488-AAATA,9-80770487-80770502-AAAAT;MOTIFS=TAAATAAAAT,AAATA,AAATAAAAT,AAATT,AAAAT,TAAAA;STRUC=<VC256023>	HPRC,HGSVC,1KG-ONT	No	0.464	Yes	NA,NA	NA	NA
chr9:80770416	302668	DEL	71	0.8697	0.5059	86	NA	NA	NA	NA	NA	NA	NA	NA	NA	No	ID=9-80770356-80770385-TAAAA,9-80770382-80770424-AAATA,9-80770412-80770448-AAATAAAAT,9-80770438-80770468-TAAATAAAAT,9-80770444-80770459-AAATT,9-80770470-80770488-AAATA,9-80770487-80770502-AAAAT;MOTIFS=TAAATAAAAT,AAATA,AAATAAAAT,AAATT,AAAAT,TAAAA;STRUC=<VC256023>	HPRC,HGSVC,1KG-ONT	No	0.295	Yes	NA,NA	NA	NA
chr9:80770420	302669	DEL	82	0.848	0.692	265	NA	NA	NA	NA	NA	NA	NA	NA	NA	No	ID=9-80770356-80770385-TAAAA,9-80770382-80770424-AAATA,9-80770412-80770448-AAATAAAAT,9-80770438-80770468-TAAATAAAAT,9-80770444-80770459-AAATT,9-80770470-80770488-AAATA,9-80770487-80770502-AAAAT;MOTIFS=TAAATAAAAT,AAATA,AAATAAAAT,AAATT,AAAAT,TAAAA;STRUC=<VC256023>	HPRC,HGSVC,1KG-ONT	No	0.459	Yes	NA,NA	NA	NA
chr9:80770421	302671	DEL	77	0.8817	0.4388	26	NA	NA	NA	NA	NA	NA	NA	NA	NA	No	ID=9-80770356-80770385-TAAAA,9-80770382-80770424-AAATA,9-80770412-80770448-AAATAAAAT,9-80770438-80770468-TAAATAAAAT,9-80770444-80770459-AAATT,9-80770470-80770488-AAATA,9-80770487-80770502-AAAAT;MOTIFS=TAAATAAAAT,AAATA,AAATAAAAT,AAATT,AAAAT,TAAAA;STRUC=<VC256023>	HPRC,HGSVC,1KG-ONT	No	0.463	Yes	NA,NA	NA	NA
chr9:80770421	302670	DEL	66	0.8782	0.4704	37	NA	NA	NA	NA	NA	NA	NA	NA	NA	No	ID=9-80770356-80770385-TAAAA,9-80770382-80770424-AAATA,9-80770412-80770448-AAATAAAAT,9-80770438-80770468-TAAATAAAAT,9-80770444-80770459-AAATT,9-80770470-80770488-AAATA,9-80770487-80770502-AAAAT;MOTIFS=TAAATAAAAT,AAATA,AAATAAAAT,AAATT,AAAAT,TAAAA;STRUC=<VC256023>	HPRC,HGSVC,1KG-ONT	No	0.289	Yes	NA,NA	NA	NA
chr9:80770441	302672	DEL	61	0.9072	0.3491	6	NA	NA	NA	NA	NA	NA	NA	NA	NA	No	ID=9-80770356-80770385-TAAAA,9-80770382-80770424-AAATA,9-80770412-80770448-AAATAAAAT,9-80770438-80770468-TAAATAAAAT,9-80770444-80770459-AAATT,9-80770470-80770488-AAATA,9-80770487-80770502-AAAAT;MOTIFS=TAAATAAAAT,AAATA,AAATAAAAT,AAATT,AAAAT,TAAAA;STRUC=<VC256023>	HPRC,HGSVC,1KG-ONT	No	0.552	No	NA,NA	NA	NA
chr9:80770465	302673	INS	53	0.8314	0.6161	3	NA	NA	NA	NA	NA	NA	NA	NA	NA	No	ID=9-80770356-80770385-TAAAA,9-80770382-80770424-AAATA,9-80770412-80770448-AAATAAAAT,9-80770438-80770468-TAAATAAAAT,9-80770444-80770459-AAATT,9-80770470-80770488-AAATA,9-80770487-80770502-AAAAT;MOTIFS=TAAATAAAAT,AAATA,AAATAAAAT,AAATT,AAAAT,TAAAA;STRUC=<VC256023>	NA	No	1.616	Yes	NA,NA	NA	NA
chr9:80785178	302674	INS	342	0.7982	0.6976	1	NA	NA	NA	NA	NA	NA	NA	NA	NA	No	NA	NA	Yes	1.616	No	NA,NA	NA	NA
chr9:80792668	302675	INS	307	0.9572	0.2559	337	NA	NA	NA	NA	NA	NA	NA	NA	NA	No	NA	HPRC,HGSVC,1KG-ONT	Yes	1.616	Yes	NA,NA	NA	NA
chr9:80792682	302676	INS	326	0.9669	0.1235	2	NA	NA	NA	NA	NA	NA	NA	NA	NA	No	NA	HPRC,HGSVC,1KG-ONT	Yes	1.616	No	NA,NA	NA	NA
chr9:80827621	302677	INS	319	0.8995	0.3616	4	NA	NA	NA	NA	NA	NA	NA	NA	NA	No	NA	NA	No	0.089	Yes	NA,NA	NA	NA
chr9:80863160	302678	INS	72	0.888	0.5559	1	NA	NA	NA	NA	NA	NA	NA	NA	NA	No	NA	NA	No	2.538	No	NA,NA	NA	NA
chr9:80864680	302679	INS	60	0.841	0.5954	3	NA	NA	NA	NA	NA	NA	NA	NA	NA	No	NA	NA	Yes	1.616	Yes	NA,NA	NA	NA
chr9:80870981	302680	DEL	57	0.952	0.1992	58	NA	NA	NA	NA	NA	NA	NA	NA	NA	No	ID=9-80870869-80870878-AT,9-80870896-80870905-AT,9-80871013-80871022-AT,9-80871076-80871085-AT;MOTIFS=AT;STRUC=<VC256030>	HPRC,HGSVC,1KG-ONT	No	0.029	Yes	NA,NA	NA	NA
chr9:80883499	302681	INS	97	0.885	0.4367	1	NA	NA	NA	NA	NA	NA	NA	NA	NA	No	NA	NA	Yes	1.616	No	NA,NA	NA	NA
chr9:80892462	302682	INS	245	0.8648	0.5096	14	NA	NA	NA	NA	NA	NA	NA	NA	NA	No	NA	NA	Yes	1.616	Yes	NA,NA	NA	NA
chr9:80898027	302683	INS	66	0.8781	0.4359	87	NA	NA	NA	NA	NA	NA	NA	NA	NA	No	ID=9-80897743-80897759-AAATA,9-80897857-80897875-AT,9-80897872-80897916-TATG,9-80897874-80897913-TG,9-80897918-80897928-TA,9-80897958-80897968-TA,9-80897990-80898000-TA,9-80898012-80898022-TA,9-80898025-80898035-TA,9-80898027-80898049-TATATATACGTGTATATATGTG,9-80898036-80898066-GTGTATATAT,9-80898056-80898099-GTGTATATATAC;MOTIFS=AAATA,GTGTATATATAC,TA,TG,AT,TATATATACGTGTATATATGTG,GTGTATATAT,TATG;STRUC=<VC256033>	HPRC,HGSVC	Yes	2.538	Yes	NA,NA	NA	NA
chr9:80898027	302684	INS	88	0.8113	0.666	2	NA	NA	NA	NA	NA	NA	NA	NA	NA	No	ID=9-80897743-80897759-AAATA,9-80897857-80897875-AT,9-80897872-80897916-TATG,9-80897874-80897913-TG,9-80897918-80897928-TA,9-80897958-80897968-TA,9-80897990-80898000-TA,9-80898012-80898022-TA,9-80898025-80898035-TA,9-80898027-80898049-TATATATACGTGTATATATGTG,9-80898036-80898066-GTGTATATAT,9-80898056-80898099-GTGTATATATAC;MOTIFS=AAATA,GTGTATATATAC,TA,TG,AT,TATATATACGTGTATATATGTG,GTGTATATAT,TATG;STRUC=<VC256033>	HPRC,HGSVC,1KG-ONT	Yes	2.538	No	NA,NA	NA	NA
chr9:80898039	302686	INS	56	0.8461	0.5808	10	NA	NA	NA	NA	NA	NA	NA	NA	NA	No	ID=9-80897743-80897759-AAATA,9-80897857-80897875-AT,9-80897872-80897916-TATG,9-80897874-80897913-TG,9-80897918-80897928-TA,9-80897958-80897968-TA,9-80897990-80898000-TA,9-80898012-80898022-TA,9-80898025-80898035-TA,9-80898027-80898049-TATATATACGTGTATATATGTG,9-80898036-80898066-GTGTATATAT,9-80898056-80898099-GTGTATATATAC;MOTIFS=AAATA,GTGTATATATAC,TA,TG,AT,TATATATACGTGTATATATGTG,GTGTATATAT,TATG;STRUC=<VC256033>	HPRC,HGSVC	Yes	2.538	Yes	NA,NA	NA	NA
chr9:80898055	302687	INS	311	0.9617	0.18	2	NA	NA	NA	NA	NA	NA	NA	NA	NA	No	ID=9-80897743-80897759-AAATA,9-80897857-80897875-AT,9-80897872-80897916-TATG,9-80897874-80897913-TG,9-80897918-80897928-TA,9-80897958-80897968-TA,9-80897990-80898000-TA,9-80898012-80898022-TA,9-80898025-80898035-TA,9-80898027-80898049-TATATATACGTGTATATATGTG,9-80898036-80898066-GTGTATATAT,9-80898056-80898099-GTGTATATATAC;MOTIFS=AAATA,GTGTATATATAC,TA,TG,AT,TATATATACGTGTATATATGTG,GTGTATATAT,TATG;STRUC=<VC256033>	HPRC,HGSVC,1KG-ONT	Yes	2.538	No	NA,NA	NA	NA
chr9:80898055	302699	INS	236	0.9124	0.3214	88	NA	NA	NA	NA	NA	NA	NA	NA	NA	No	ID=9-80897743-80897759-AAATA,9-80897857-80897875-AT,9-80897872-80897916-TATG,9-80897874-80897913-TG,9-80897918-80897928-TA,9-80897958-80897968-TA,9-80897990-80898000-TA,9-80898012-80898022-TA,9-80898025-80898035-TA,9-80898027-80898049-TATATATACGTGTATATATGTG,9-80898036-80898066-GTGTATATAT,9-80898056-80898099-GTGTATATATAC;MOTIFS=AAATA,GTGTATATATAC,TA,TG,AT,TATATATACGTGTATATATGTG,GTGTATATAT,TATG;STRUC=<VC256033>	HPRC,HGSVC,1KG-ONT	Yes	2.538	Yes	NA,NA	NA	NA
chr9:80898055	302711	INS	86	0.8693	0.4651	73	NA	NA	NA	NA	NA	NA	NA	NA	NA	No	ID=9-80897743-80897759-AAATA,9-80897857-80897875-AT,9-80897872-80897916-TATG,9-80897874-80897913-TG,9-80897918-80897928-TA,9-80897958-80897968-TA,9-80897990-80898000-TA,9-80898012-80898022-TA,9-80898025-80898035-TA,9-80898027-80898049-TATATATACGTGTATATATGTG,9-80898036-80898066-GTGTATATAT,9-80898056-80898099-GTGTATATATAC;MOTIFS=AAATA,GTGTATATATAC,TA,TG,AT,TATATATACGTGTATATATGTG,GTGTATATAT,TATG;STRUC=<VC256033>	HPRC,HGSVC,1KG-ONT	Yes	2.538	Yes	NA,NA	NA	NA
chr9:80898055	302710	INS	108	0.9182	0.4455	36	NA	NA	NA	NA	NA	NA	NA	NA	NA	No	ID=9-80897743-80897759-AAATA,9-80897857-80897875-AT,9-80897872-80897916-TATG,9-80897874-80897913-TG,9-80897918-80897928-TA,9-80897958-80897968-TA,9-80897990-80898000-TA,9-80898012-80898022-TA,9-80898025-80898035-TA,9-80898027-80898049-TATATATACGTGTATATATGTG,9-80898036-80898066-GTGTATATAT,9-80898056-80898099-GTGTATATATAC;MOTIFS=AAATA,GTGTATATATAC,TA,TG,AT,TATATATACGTGTATATATGTG,GTGTATATAT,TATG;STRUC=<VC256033>	HPRC,HGSVC,1KG-ONT	Yes	2.538	Yes	NA,NA	NA	NA
chr9:80898055	302709	INS	180	0.9905	0.0907	1	NA	NA	NA	NA	NA	NA	NA	NA	NA	No	ID=9-80897743-80897759-AAATA,9-80897857-80897875-AT,9-80897872-80897916-TATG,9-80897874-80897913-TG,9-80897918-80897928-TA,9-80897958-80897968-TA,9-80897990-80898000-TA,9-80898012-80898022-TA,9-80898025-80898035-TA,9-80898027-80898049-TATATATACGTGTATATATGTG,9-80898036-80898066-GTGTATATAT,9-80898056-80898099-GTGTATATATAC;MOTIFS=AAATA,GTGTATATATAC,TA,TG,AT,TATATATACGTGTATATATGTG,GTGTATATAT,TATG;STRUC=<VC256033>	HPRC,HGSVC	Yes	2.538	No	NA,NA	NA	NA
chr9:80898055	302708	INS	120	0.8488	0.6133	428	NA	NA	NA	NA	NA	NA	NA	NA	NA	No	ID=9-80897743-80897759-AAATA,9-80897857-80897875-AT,9-80897872-80897916-TATG,9-80897874-80897913-TG,9-80897918-80897928-TA,9-80897958-80897968-TA,9-80897990-80898000-TA,9-80898012-80898022-TA,9-80898025-80898035-TA,9-80898027-80898049-TATATATACGTGTATATATGTG,9-80898036-80898066-GTGTATATAT,9-80898056-80898099-GTGTATATATAC;MOTIFS=AAATA,GTGTATATATAC,TA,TG,AT,TATATATACGTGTATATATGTG,GTGTATATAT,TATG;STRUC=<VC256033>	HPRC,HGSVC,1KG-ONT	Yes	2.538	Yes	NA,NA	NA	NA
chr9:80898055	302707	INS	130	0.8515	0.5445	4	NA	NA	NA	NA	NA	NA	NA	NA	NA	No	ID=9-80897743-80897759-AAATA,9-80897857-80897875-AT,9-80897872-80897916-TATG,9-80897874-80897913-TG,9-80897918-80897928-TA,9-80897958-80897968-TA,9-80897990-80898000-TA,9-80898012-80898022-TA,9-80898025-80898035-TA,9-80898027-80898049-TATATATACGTGTATATATGTG,9-80898036-80898066-GTGTATATAT,9-80898056-80898099-GTGTATATATAC;MOTIFS=AAATA,GTGTATATATAC,TA,TG,AT,TATATATACGTGTATATATGTG,GTGTATATAT,TATG;STRUC=<VC256033>	HPRC,HGSVC,1KG-ONT	Yes	2.538	No	NA,NA	NA	NA
chr9:80898055	302706	INS	148	0.8227	0.6261	92	NA	NA	NA	NA	NA	NA	NA	NA	NA	No	ID=9-80897743-80897759-AAATA,9-80897857-80897875-AT,9-80897872-80897916-TATG,9-80897874-80897913-TG,9-80897918-80897928-TA,9-80897958-80897968-TA,9-80897990-80898000-TA,9-80898012-80898022-TA,9-80898025-80898035-TA,9-80898027-80898049-TATATATACGTGTATATATGTG,9-80898036-80898066-GTGTATATAT,9-80898056-80898099-GTGTATATATAC;MOTIFS=AAATA,GTGTATATATAC,TA,TG,AT,TATATATACGTGTATATATGTG,GTGTATATAT,TATG;STRUC=<VC256033>	HPRC,HGSVC,1KG-ONT	Yes	2.538	Yes	NA,NA	NA	NA
chr9:80898055	302705	INS	60	0.9146	0.3103	6	NA	NA	NA	NA	NA	NA	NA	NA	NA	No	ID=9-80897743-80897759-AAATA,9-80897857-80897875-AT,9-80897872-80897916-TATG,9-80897874-80897913-TG,9-80897918-80897928-TA,9-80897958-80897968-TA,9-80897990-80898000-TA,9-80898012-80898022-TA,9-80898025-80898035-TA,9-80898027-80898049-TATATATACGTGTATATATGTG,9-80898036-80898066-GTGTATATAT,9-80898056-80898099-GTGTATATATAC;MOTIFS=AAATA,GTGTATATATAC,TA,TG,AT,TATATATACGTGTATATATGTG,GTGTATATAT,TATG;STRUC=<VC256033>	HPRC,HGSVC	Yes	2.538	Yes	NA,NA	NA	NA
chr9:80898055	302704	INS	136	0.8415	0.5848	28	NA	NA	NA	NA	NA	NA	NA	NA	NA	No	ID=9-80897743-80897759-AAATA,9-80897857-80897875-AT,9-80897872-80897916-TATG,9-80897874-80897913-TG,9-80897918-80897928-TA,9-80897958-80897968-TA,9-80897990-80898000-TA,9-80898012-80898022-TA,9-80898025-80898035-TA,9-80898027-80898049-TATATATACGTGTATATATGTG,9-80898036-80898066-GTGTATATAT,9-80898056-80898099-GTGTATATATAC;MOTIFS=AAATA,GTGTATATATAC,TA,TG,AT,TATATATACGTGTATATATGTG,GTGTATATAT,TATG;STRUC=<VC256033>	HPRC,HGSVC,1KG-ONT	Yes	2.538	Yes	NA,NA	NA	NA
chr9:80898055	302703	INS	162	0.8125	0.6817	121	NA	NA	NA	NA	NA	NA	NA	NA	NA	No	ID=9-80897743-80897759-AAATA,9-80897857-80897875-AT,9-80897872-80897916-TATG,9-80897874-80897913-TG,9-80897918-80897928-TA,9-80897958-80897968-TA,9-80897990-80898000-TA,9-80898012-80898022-TA,9-80898025-80898035-TA,9-80898027-80898049-TATATATACGTGTATATATGTG,9-80898036-80898066-GTGTATATAT,9-80898056-80898099-GTGTATATATAC;MOTIFS=AAATA,GTGTATATATAC,TA,TG,AT,TATATATACGTGTATATATGTG,GTGTATATAT,TATG;STRUC=<VC256033>	HPRC,HGSVC,1KG-ONT	Yes	2.538	Yes	NA,NA	NA	NA
chr9:80898055	302702	INS	108	0.8385	0.6095	2	NA	NA	NA	NA	NA	NA	NA	NA	NA	No	ID=9-80897743-80897759-AAATA,9-80897857-80897875-AT,9-80897872-80897916-TATG,9-80897874-80897913-TG,9-80897918-80897928-TA,9-80897958-80897968-TA,9-80897990-80898000-TA,9-80898012-80898022-TA,9-80898025-80898035-TA,9-80898027-80898049-TATATATACGTGTATATATGTG,9-80898036-80898066-GTGTATATAT,9-80898056-80898099-GTGTATATATAC;MOTIFS=AAATA,GTGTATATATAC,TA,TG,AT,TATATATACGTGTATATATGTG,GTGTATATAT,TATG;STRUC=<VC256033>	HPRC,HGSVC,1KG-ONT	Yes	2.538	No	NA,NA	NA	NA
chr9:80898055	302701	INS	184	0.8091	0.6611	310	NA	NA	NA	NA	NA	NA	NA	NA	NA	No	ID=9-80897743-80897759-AAATA,9-80897857-80897875-AT,9-80897872-80897916-TATG,9-80897874-80897913-TG,9-80897918-80897928-TA,9-80897958-80897968-TA,9-80897990-80898000-TA,9-80898012-80898022-TA,9-80898025-80898035-TA,9-80898027-80898049-TATATATACGTGTATATATGTG,9-80898036-80898066-GTGTATATAT,9-80898056-80898099-GTGTATATATAC;MOTIFS=AAATA,GTGTATATATAC,TA,TG,AT,TATATATACGTGTATATATGTG,GTGTATATAT,TATG;STRUC=<VC256033>	HPRC,HGSVC	Yes	2.538	Yes	NA,NA	NA	NA
chr9:80898055	302700	INS	210	0.8531	0.5521	103	NA	NA	NA	NA	NA	NA	NA	NA	NA	No	ID=9-80897743-80897759-AAATA,9-80897857-80897875-AT,9-80897872-80897916-TATG,9-80897874-80897913-TG,9-80897918-80897928-TA,9-80897958-80897968-TA,9-80897990-80898000-TA,9-80898012-80898022-TA,9-80898025-80898035-TA,9-80898027-80898049-TATATATACGTGTATATATGTG,9-80898036-80898066-GTGTATATAT,9-80898056-80898099-GTGTATATATAC;MOTIFS=AAATA,GTGTATATATAC,TA,TG,AT,TATATATACGTGTATATATGTG,GTGTATATAT,TATG;STRUC=<VC256033>	HPRC,HGSVC,1KG-ONT	Yes	2.538	Yes	NA,NA	NA	NA
chr9:80898055	302712	INS	114	0.9136	0.3356	19	NA	NA	NA	NA	NA	NA	NA	NA	NA	No	ID=9-80897743-80897759-AAATA,9-80897857-80897875-AT,9-80897872-80897916-TATG,9-80897874-80897913-TG,9-80897918-80897928-TA,9-80897958-80897968-TA,9-80897990-80898000-TA,9-80898012-80898022-TA,9-80898025-80898035-TA,9-80898027-80898049-TATATATACGTGTATATATGTG,9-80898036-80898066-GTGTATATAT,9-80898056-80898099-GTGTATATATAC;MOTIFS=AAATA,GTGTATATATAC,TA,TG,AT,TATATATACGTGTATATATGTG,GTGTATATAT,TATG;STRUC=<VC256033>	HPRC,HGSVC,1KG-ONT	Yes	2.538	Yes	NA,NA	NA	NA
chr9:80898055	302698	INS	216	0.8924	0.5197	6	NA	NA	NA	NA	NA	NA	NA	NA	NA	No	ID=9-80897743-80897759-AAATA,9-80897857-80897875-AT,9-80897872-80897916-TATG,9-80897874-80897913-TG,9-80897918-80897928-TA,9-80897958-80897968-TA,9-80897990-80898000-TA,9-80898012-80898022-TA,9-80898025-80898035-TA,9-80898027-80898049-TATATATACGTGTATATATGTG,9-80898036-80898066-GTGTATATAT,9-80898056-80898099-GTGTATATATAC;MOTIFS=AAATA,GTGTATATATAC,TA,TG,AT,TATATATACGTGTATATATGTG,GTGTATATAT,TATG;STRUC=<VC256033>	HPRC,HGSVC,1KG-ONT	Yes	2.538	No	NA,NA	NA	NA
chr9:80898055	302697	INS	174	0.8842	0.4224	28	NA	NA	NA	NA	NA	NA	NA	NA	NA	No	ID=9-80897743-80897759-AAATA,9-80897857-80897875-AT,9-80897872-80897916-TATG,9-80897874-80897913-TG,9-80897918-80897928-TA,9-80897958-80897968-TA,9-80897990-80898000-TA,9-80898012-80898022-TA,9-80898025-80898035-TA,9-80898027-80898049-TATATATACGTGTATATATGTG,9-80898036-80898066-GTGTATATAT,9-80898056-80898099-GTGTATATATAC;MOTIFS=AAATA,GTGTATATATAC,TA,TG,AT,TATATATACGTGTATATATGTG,GTGTATATAT,TATG;STRUC=<VC256033>	HPRC,HGSVC	Yes	2.538	Yes	NA,NA	NA	NA
chr9:80898055	302696	INS	120	0.8221	0.6576	10	NA	NA	NA	NA	NA	NA	NA	NA	NA	No	ID=9-80897743-80897759-AAATA,9-80897857-80897875-AT,9-80897872-80897916-TATG,9-80897874-80897913-TG,9-80897918-80897928-TA,9-80897958-80897968-TA,9-80897990-80898000-TA,9-80898012-80898022-TA,9-80898025-80898035-TA,9-80898027-80898049-TATATATACGTGTATATATGTG,9-80898036-80898066-GTGTATATAT,9-80898056-80898099-GTGTATATATAC;MOTIFS=AAATA,GTGTATATATAC,TA,TG,AT,TATATATACGTGTATATATGTG,GTGTATATAT,TATG;STRUC=<VC256033>	HPRC,HGSVC,1KG-ONT	Yes	2.538	Yes	NA,NA	NA	NA
chr9:80898055	302695	INS	224	0.8624	0.535	17	NA	NA	NA	NA	NA	NA	NA	NA	NA	No	ID=9-80897743-80897759-AAATA,9-80897857-80897875-AT,9-80897872-80897916-TATG,9-80897874-80897913-TG,9-80897918-80897928-TA,9-80897958-80897968-TA,9-80897990-80898000-TA,9-80898012-80898022-TA,9-80898025-80898035-TA,9-80898027-80898049-TATATATACGTGTATATATGTG,9-80898036-80898066-GTGTATATAT,9-80898056-80898099-GTGTATATATAC;MOTIFS=AAATA,GTGTATATATAC,TA,TG,AT,TATATATACGTGTATATATGTG,GTGTATATAT,TATG;STRUC=<VC256033>	HPRC,HGSVC,1KG-ONT	Yes	2.538	Yes	NA,NA	NA	NA
chr9:80898055	302694	INS	198	0.9133	0.484	61	NA	NA	NA	NA	NA	NA	NA	NA	NA	No	ID=9-80897743-80897759-AAATA,9-80897857-80897875-AT,9-80897872-80897916-TATG,9-80897874-80897913-TG,9-80897918-80897928-TA,9-80897958-80897968-TA,9-80897990-80898000-TA,9-80898012-80898022-TA,9-80898025-80898035-TA,9-80898027-80898049-TATATATACGTGTATATATGTG,9-80898036-80898066-GTGTATATAT,9-80898056-80898099-GTGTATATATAC;MOTIFS=AAATA,GTGTATATATAC,TA,TG,AT,TATATATACGTGTATATATGTG,GTGTATATAT,TATG;STRUC=<VC256033>	HPRC,HGSVC,1KG-ONT	Yes	2.538	Yes	NA,NA	NA	NA
chr9:80898055	302693	INS	102	0.8582	0.515	6	NA	NA	NA	NA	NA	NA	NA	NA	NA	No	ID=9-80897743-80897759-AAATA,9-80897857-80897875-AT,9-80897872-80897916-TATG,9-80897874-80897913-TG,9-80897918-80897928-TA,9-80897958-80897968-TA,9-80897990-80898000-TA,9-80898012-80898022-TA,9-80898025-80898035-TA,9-80898027-80898049-TATATATACGTGTATATATGTG,9-80898036-80898066-GTGTATATAT,9-80898056-80898099-GTGTATATATAC;MOTIFS=AAATA,GTGTATATATAC,TA,TG,AT,TATATATACGTGTATATATGTG,GTGTATATAT,TATG;STRUC=<VC256033>	HPRC,HGSVC,1KG-ONT	Yes	2.538	Yes	NA,NA	NA	NA
chr9:80898055	302692	INS	76	0.8914	0.3985	48	NA	NA	NA	NA	NA	NA	NA	NA	NA	No	ID=9-80897743-80897759-AAATA,9-80897857-80897875-AT,9-80897872-80897916-TATG,9-80897874-80897913-TG,9-80897918-80897928-TA,9-80897958-80897968-TA,9-80897990-80898000-TA,9-80898012-80898022-TA,9-80898025-80898035-TA,9-80898027-80898049-TATATATACGTGTATATATGTG,9-80898036-80898066-GTGTATATAT,9-80898056-80898099-GTGTATATATAC;MOTIFS=AAATA,GTGTATATATAC,TA,TG,AT,TATATATACGTGTATATATGTG,GTGTATATAT,TATG;STRUC=<VC256033>	HPRC,HGSVC	Yes	2.538	Yes	NA,NA	NA	NA
chr9:80898055	302691	INS	260	0.9154	0.3071	13	NA	NA	NA	NA	NA	NA	NA	NA	NA	No	ID=9-80897743-80897759-AAATA,9-80897857-80897875-AT,9-80897872-80897916-TATG,9-80897874-80897913-TG,9-80897918-80897928-TA,9-80897958-80897968-TA,9-80897990-80898000-TA,9-80898012-80898022-TA,9-80898025-80898035-TA,9-80898027-80898049-TATATATACGTGTATATATGTG,9-80898036-80898066-GTGTATATAT,9-80898056-80898099-GTGTATATATAC;MOTIFS=AAATA,GTGTATATATAC,TA,TG,AT,TATATATACGTGTATATATGTG,GTGTATATAT,TATG;STRUC=<VC256033>	HPRC,HGSVC,1KG-ONT	Yes	2.538	Yes	NA,NA	NA	NA
chr9:80898055	302690	INS	118	0.8836	0.4346	35	NA	NA	NA	NA	NA	NA	NA	NA	NA	No	ID=9-80897743-80897759-AAATA,9-80897857-80897875-AT,9-80897872-80897916-TATG,9-80897874-80897913-TG,9-80897918-80897928-TA,9-80897958-80897968-TA,9-80897990-80898000-TA,9-80898012-80898022-TA,9-80898025-80898035-TA,9-80898027-80898049-TATATATACGTGTATATATGTG,9-80898036-80898066-GTGTATATAT,9-80898056-80898099-GTGTATATATAC;MOTIFS=AAATA,GTGTATATATAC,TA,TG,AT,TATATATACGTGTATATATGTG,GTGTATATAT,TATG;STRUC=<VC256033>	HPRC,HGSVC,1KG-ONT	Yes	2.538	Yes	NA,NA	NA	NA
chr9:80898055	302689	INS	98	0.8936	0.4014	5	NA	NA	NA	NA	NA	NA	NA	NA	NA	No	ID=9-80897743-80897759-AAATA,9-80897857-80897875-AT,9-80897872-80897916-TATG,9-80897874-80897913-TG,9-80897918-80897928-TA,9-80897958-80897968-TA,9-80897990-80898000-TA,9-80898012-80898022-TA,9-80898025-80898035-TA,9-80898027-80898049-TATATATACGTGTATATATGTG,9-80898036-80898066-GTGTATATAT,9-80898056-80898099-GTGTATATATAC;MOTIFS=AAATA,GTGTATATATAC,TA,TG,AT,TATATATACGTGTATATATGTG,GTGTATATAT,TATG;STRUC=<VC256033>	HPRC,HGSVC,1KG-ONT	Yes	2.538	Yes	NA,NA	NA	NA
chr9:80898055	302688	INS	137	0.8317	0.636	3	NA	NA	NA	NA	NA	NA	NA	NA	NA	No	ID=9-80897743-80897759-AAATA,9-80897857-80897875-AT,9-80897872-80897916-TATG,9-80897874-80897913-TG,9-80897918-80897928-TA,9-80897958-80897968-TA,9-80897990-80898000-TA,9-80898012-80898022-TA,9-80898025-80898035-TA,9-80898027-80898049-TATATATACGTGTATATATGTG,9-80898036-80898066-GTGTATATAT,9-80898056-80898099-GTGTATATATAC;MOTIFS=AAATA,GTGTATATATAC,TA,TG,AT,TATATATACGTGTATATATGTG,GTGTATATAT,TATG;STRUC=<VC256033>	HPRC,HGSVC,1KG-ONT	Yes	2.538	Yes	NA,NA	NA	NA
chr9:80898055	302714	INS	181	0.8844	0.4096	5	NA	NA	NA	NA	NA	NA	NA	NA	NA	No	ID=9-80897743-80897759-AAATA,9-80897857-80897875-AT,9-80897872-80897916-TATG,9-80897874-80897913-TG,9-80897918-80897928-TA,9-80897958-80897968-TA,9-80897990-80898000-TA,9-80898012-80898022-TA,9-80898025-80898035-TA,9-80898027-80898049-TATATATACGTGTATATATGTG,9-80898036-80898066-GTGTATATAT,9-80898056-80898099-GTGTATATATAC;MOTIFS=AAATA,GTGTATATATAC,TA,TG,AT,TATATATACGTGTATATATGTG,GTGTATATAT,TATG;STRUC=<VC256033>	HPRC,HGSVC	Yes	2.538	No	NA,NA	NA	NA
chr9:80898055	302715	INS	155	0.8346	0.6038	23	NA	NA	NA	NA	NA	NA	NA	NA	NA	No	ID=9-80897743-80897759-AAATA,9-80897857-80897875-AT,9-80897872-80897916-TATG,9-80897874-80897913-TG,9-80897918-80897928-TA,9-80897958-80897968-TA,9-80897990-80898000-TA,9-80898012-80898022-TA,9-80898025-80898035-TA,9-80898027-80898049-TATATATACGTGTATATATGTG,9-80898036-80898066-GTGTATATAT,9-80898056-80898099-GTGTATATATAC;MOTIFS=AAATA,GTGTATATATAC,TA,TG,AT,TATATATACGTGTATATATGTG,GTGTATATAT,TATG;STRUC=<VC256033>	HPRC,HGSVC,1KG-ONT	Yes	2.538	Yes	NA,NA	NA	NA
chr9:80898055	302716	INS	274	0.8978	0.3792	1	NA	NA	NA	NA	NA	NA	NA	NA	NA	No	ID=9-80897743-80897759-AAATA,9-80897857-80897875-AT,9-80897872-80897916-TATG,9-80897874-80897913-TG,9-80897918-80897928-TA,9-80897958-80897968-TA,9-80897990-80898000-TA,9-80898012-80898022-TA,9-80898025-80898035-TA,9-80898027-80898049-TATATATACGTGTATATATGTG,9-80898036-80898066-GTGTATATAT,9-80898056-80898099-GTGTATATATAC;MOTIFS=AAATA,GTGTATATATAC,TA,TG,AT,TATATATACGTGTATATATGTG,GTGTATATAT,TATG;STRUC=<VC256033>	HPRC,HGSVC,1KG-ONT	Yes	2.538	No	NA,NA	NA	NA
chr9:80898055	302713	INS	206	0.9053	0.3481	2	NA	NA	NA	NA	NA	NA	NA	NA	NA	No	ID=9-80897743-80897759-AAATA,9-80897857-80897875-AT,9-80897872-80897916-TATG,9-80897874-80897913-TG,9-80897918-80897928-TA,9-80897958-80897968-TA,9-80897990-80898000-TA,9-80898012-80898022-TA,9-80898025-80898035-TA,9-80898027-80898049-TATATATACGTGTATATATGTG,9-80898036-80898066-GTGTATATAT,9-80898056-80898099-GTGTATATATAC;MOTIFS=AAATA,GTGTATATATAC,TA,TG,AT,TATATATACGTGTATATATGTG,GTGTATATAT,TATG;STRUC=<VC256033>	HPRC,HGSVC,1KG-ONT	Yes	2.538	No	NA,NA	NA	NA
chr9:80898055	302717	INS	160	0.949	0.2151	35	NA	NA	NA	NA	NA	NA	NA	NA	NA	No	ID=9-80897743-80897759-AAATA,9-80897857-80897875-AT,9-80897872-80897916-TATG,9-80897874-80897913-TG,9-80897918-80897928-TA,9-80897958-80897968-TA,9-80897990-80898000-TA,9-80898012-80898022-TA,9-80898025-80898035-TA,9-80898027-80898049-TATATATACGTGTATATATGTG,9-80898036-80898066-GTGTATATAT,9-80898056-80898099-GTGTATATATAC;MOTIFS=AAATA,GTGTATATATAC,TA,TG,AT,TATATATACGTGTATATATGTG,GTGTATATAT,TATG;STRUC=<VC256033>	HPRC,HGSVC,1KG-ONT	Yes	2.538	Yes	NA,NA	NA	NA
chr9:80898056	302721	INS	250	0.8729	0.4907	10	NA	NA	NA	NA	NA	NA	NA	NA	NA	No	ID=9-80897743-80897759-AAATA,9-80897857-80897875-AT,9-80897872-80897916-TATG,9-80897874-80897913-TG,9-80897918-80897928-TA,9-80897958-80897968-TA,9-80897990-80898000-TA,9-80898012-80898022-TA,9-80898025-80898035-TA,9-80898027-80898049-TATATATACGTGTATATATGTG,9-80898036-80898066-GTGTATATAT,9-80898056-80898099-GTGTATATATAC;MOTIFS=AAATA,GTGTATATATAC,TA,TG,AT,TATATATACGTGTATATATGTG,GTGTATATAT,TATG;STRUC=<VC256033>	HPRC,HGSVC,1KG-ONT	Yes	2.538	No	NA,NA	NA	NA
chr9:80898056	302722	INS	170	0.8552	0.5286	10	NA	NA	NA	NA	NA	NA	NA	NA	NA	No	ID=9-80897743-80897759-AAATA,9-80897857-80897875-AT,9-80897872-80897916-TATG,9-80897874-80897913-TG,9-80897918-80897928-TA,9-80897958-80897968-TA,9-80897990-80898000-TA,9-80898012-80898022-TA,9-80898025-80898035-TA,9-80898027-80898049-TATATATACGTGTATATATGTG,9-80898036-80898066-GTGTATATAT,9-80898056-80898099-GTGTATATATAC;MOTIFS=AAATA,GTGTATATATAC,TA,TG,AT,TATATATACGTGTATATATGTG,GTGTATATAT,TATG;STRUC=<VC256033>	HPRC,HGSVC	Yes	2.538	Yes	NA,NA	NA	NA
chr9:80898056	302720	INS	200	0.9656	0.158	10	NA	NA	NA	NA	NA	NA	NA	NA	NA	No	ID=9-80897743-80897759-AAATA,9-80897857-80897875-AT,9-80897872-80897916-TATG,9-80897874-80897913-TG,9-80897918-80897928-TA,9-80897958-80897968-TA,9-80897990-80898000-TA,9-80898012-80898022-TA,9-80898025-80898035-TA,9-80898027-80898049-TATATATACGTGTATATATGTG,9-80898036-80898066-GTGTATATAT,9-80898056-80898099-GTGTATATATAC;MOTIFS=AAATA,GTGTATATATAC,TA,TG,AT,TATATATACGTGTATATATGTG,GTGTATATAT,TATG;STRUC=<VC256033>	HPRC,HGSVC,1KG-ONT	Yes	2.538	Yes	NA,NA	NA	NA
chr9:80898056	302719	INS	174	0.9584	0.1419	12	NA	NA	NA	NA	NA	NA	NA	NA	NA	No	ID=9-80897743-80897759-AAATA,9-80897857-80897875-AT,9-80897872-80897916-TATG,9-80897874-80897913-TG,9-80897918-80897928-TA,9-80897958-80897968-TA,9-80897990-80898000-TA,9-80898012-80898022-TA,9-80898025-80898035-TA,9-80898027-80898049-TATATATACGTGTATATATGTG,9-80898036-80898066-GTGTATATAT,9-80898056-80898099-GTGTATATATAC;MOTIFS=AAATA,GTGTATATATAC,TA,TG,AT,TATATATACGTGTATATATGTG,GTGTATATAT,TATG;STRUC=<VC256033>	HPRC,HGSVC	Yes	2.538	Yes	NA,NA	NA	NA
chr9:80898056	302718	INS	148	0.8465	0.6045	13	NA	NA	NA	NA	NA	NA	NA	NA	NA	No	ID=9-80897743-80897759-AAATA,9-80897857-80897875-AT,9-80897872-80897916-TATG,9-80897874-80897913-TG,9-80897918-80897928-TA,9-80897958-80897968-TA,9-80897990-80898000-TA,9-80898012-80898022-TA,9-80898025-80898035-TA,9-80898027-80898049-TATATATACGTGTATATATGTG,9-80898036-80898066-GTGTATATAT,9-80898056-80898099-GTGTATATATAC;MOTIFS=AAATA,GTGTATATATAC,TA,TG,AT,TATATATACGTGTATATATGTG,GTGTATATAT,TATG;STRUC=<VC256033>	HPRC,HGSVC,1KG-ONT	Yes	2.538	Yes	NA,NA	NA	NA
chr9:80898057	302723	INS	128	0.8431	0.5896	3	NA	NA	NA	NA	NA	NA	NA	NA	NA	No	ID=9-80897743-80897759-AAATA,9-80897857-80897875-AT,9-80897872-80897916-TATG,9-80897874-80897913-TG,9-80897918-80897928-TA,9-80897958-80897968-TA,9-80897990-80898000-TA,9-80898012-80898022-TA,9-80898025-80898035-TA,9-80898027-80898049-TATATATACGTGTATATATGTG,9-80898036-80898066-GTGTATATAT,9-80898056-80898099-GTGTATATATAC;MOTIFS=AAATA,GTGTATATATAC,TA,TG,AT,TATATATACGTGTATATATGTG,GTGTATATAT,TATG;STRUC=<VC256033>	HPRC,HGSVC,1KG-ONT	Yes	2.538	No	NA,NA	NA	NA
chr9:80898057	302725	INS	282	0.8611	0.5237	22	NA	NA	NA	NA	NA	NA	NA	NA	NA	No	ID=9-80897743-80897759-AAATA,9-80897857-80897875-AT,9-80897872-80897916-TATG,9-80897874-80897913-TG,9-80897918-80897928-TA,9-80897958-80897968-TA,9-80897990-80898000-TA,9-80898012-80898022-TA,9-80898025-80898035-TA,9-80898027-80898049-TATATATACGTGTATATATGTG,9-80898036-80898066-GTGTATATAT,9-80898056-80898099-GTGTATATATAC;MOTIFS=AAATA,GTGTATATATAC,TA,TG,AT,TATATATACGTGTATATATGTG,GTGTATATAT,TATG;STRUC=<VC256033>	HPRC,HGSVC,1KG-ONT	Yes	2.538	Yes	NA,NA	NA	NA
chr9:80898057	302726	INS	256	0.8127	0.6837	7	NA	NA	NA	NA	NA	NA	NA	NA	NA	No	ID=9-80897743-80897759-AAATA,9-80897857-80897875-AT,9-80897872-80897916-TATG,9-80897874-80897913-TG,9-80897918-80897928-TA,9-80897958-80897968-TA,9-80897990-80898000-TA,9-80898012-80898022-TA,9-80898025-80898035-TA,9-80898027-80898049-TATATATACGTGTATATATGTG,9-80898036-80898066-GTGTATATAT,9-80898056-80898099-GTGTATATATAC;MOTIFS=AAATA,GTGTATATATAC,TA,TG,AT,TATATATACGTGTATATATGTG,GTGTATATAT,TATG;STRUC=<VC256033>	HPRC,HGSVC,1KG-ONT	Yes	2.538	No	NA,NA	NA	NA
chr9:80898066	302727	INS	104	0.8435	0.5893	4	NA	NA	NA	NA	NA	NA	NA	NA	NA	No	ID=9-80897743-80897759-AAATA,9-80897857-80897875-AT,9-80897872-80897916-TATG,9-80897874-80897913-TG,9-80897918-80897928-TA,9-80897958-80897968-TA,9-80897990-80898000-TA,9-80898012-80898022-TA,9-80898025-80898035-TA,9-80898027-80898049-TATATATACGTGTATATATGTG,9-80898036-80898066-GTGTATATAT,9-80898056-80898099-GTGTATATATAC;MOTIFS=AAATA,GTGTATATATAC,TA,TG,AT,TATATATACGTGTATATATGTG,GTGTATATAT,TATG;STRUC=<VC256033>	HPRC,HGSVC,1KG-ONT	Yes	2.538	Yes	NA,NA	NA	NA
chr9:80898081	302728	INS	62	0.9424	0.3325	2	NA	NA	NA	NA	NA	NA	NA	NA	NA	No	ID=9-80897743-80897759-AAATA,9-80897857-80897875-AT,9-80897872-80897916-TATG,9-80897874-80897913-TG,9-80897918-80897928-TA,9-80897958-80897968-TA,9-80897990-80898000-TA,9-80898012-80898022-TA,9-80898025-80898035-TA,9-80898027-80898049-TATATATACGTGTATATATGTG,9-80898036-80898066-GTGTATATAT,9-80898056-80898099-GTGTATATATAC;MOTIFS=AAATA,GTGTATATATAC,TA,TG,AT,TATATATACGTGTATATATGTG,GTGTATATAT,TATG;STRUC=<VC256033>	HPRC,HGSVC	Yes	2.538	No	NA,NA	NA	NA
chr9:80898081	302729	INS	80	0.848	0.5533	1	NA	NA	NA	NA	NA	NA	NA	NA	NA	No	ID=9-80897743-80897759-AAATA,9-80897857-80897875-AT,9-80897872-80897916-TATG,9-80897874-80897913-TG,9-80897918-80897928-TA,9-80897958-80897968-TA,9-80897990-80898000-TA,9-80898012-80898022-TA,9-80898025-80898035-TA,9-80898027-80898049-TATATATACGTGTATATATGTG,9-80898036-80898066-GTGTATATAT,9-80898056-80898099-GTGTATATATAC;MOTIFS=AAATA,GTGTATATATAC,TA,TG,AT,TATATATACGTGTATATATGTG,GTGTATATAT,TATG;STRUC=<VC256033>	HPRC,HGSVC	Yes	2.538	Yes	NA,NA	NA	NA
chr9:80898082	302731	INS	222	0.8248	0.6297	1	NA	NA	NA	NA	NA	NA	NA	NA	NA	No	ID=9-80897743-80897759-AAATA,9-80897857-80897875-AT,9-80897872-80897916-TATG,9-80897874-80897913-TG,9-80897918-80897928-TA,9-80897958-80897968-TA,9-80897990-80898000-TA,9-80898012-80898022-TA,9-80898025-80898035-TA,9-80898027-80898049-TATATATACGTGTATATATGTG,9-80898036-80898066-GTGTATATAT,9-80898056-80898099-GTGTATATATAC;MOTIFS=AAATA,GTGTATATATAC,TA,TG,AT,TATATATACGTGTATATATGTG,GTGTATATAT,TATG;STRUC=<VC256033>	HPRC,HGSVC,1KG-ONT	Yes	2.538	No	NA,NA	NA	NA
chr9:80898083	302732	INS	124	0.8222	0.6795	3	NA	NA	NA	NA	NA	NA	NA	NA	NA	No	ID=9-80897743-80897759-AAATA,9-80897857-80897875-AT,9-80897872-80897916-TATG,9-80897874-80897913-TG,9-80897918-80897928-TA,9-80897958-80897968-TA,9-80897990-80898000-TA,9-80898012-80898022-TA,9-80898025-80898035-TA,9-80898027-80898049-TATATATACGTGTATATATGTG,9-80898036-80898066-GTGTATATAT,9-80898056-80898099-GTGTATATATAC;MOTIFS=AAATA,GTGTATATATAC,TA,TG,AT,TATATATACGTGTATATATGTG,GTGTATATAT,TATG;STRUC=<VC256033>	HPRC,HGSVC,1KG-ONT	Yes	2.538	No	NA,NA	NA	NA
chr9:80898085	302733	INS	114	0.8051	0.6965	3	NA	NA	NA	NA	NA	NA	NA	NA	NA	No	ID=9-80897743-80897759-AAATA,9-80897857-80897875-AT,9-80897872-80897916-TATG,9-80897874-80897913-TG,9-80897918-80897928-TA,9-80897958-80897968-TA,9-80897990-80898000-TA,9-80898012-80898022-TA,9-80898025-80898035-TA,9-80898027-80898049-TATATATACGTGTATATATGTG,9-80898036-80898066-GTGTATATAT,9-80898056-80898099-GTGTATATATAC;MOTIFS=AAATA,GTGTATATATAC,TA,TG,AT,TATATATACGTGTATATATGTG,GTGTATATAT,TATG;STRUC=<VC256033>	HPRC,HGSVC,1KG-ONT	Yes	2.538	Yes	NA,NA	NA	NA
chr9:80898089	302735	INS	78	0.8259	0.6435	37	NA	NA	NA	NA	NA	NA	NA	NA	NA	No	ID=9-80897743-80897759-AAATA,9-80897857-80897875-AT,9-80897872-80897916-TATG,9-80897874-80897913-TG,9-80897918-80897928-TA,9-80897958-80897968-TA,9-80897990-80898000-TA,9-80898012-80898022-TA,9-80898025-80898035-TA,9-80898027-80898049-TATATATACGTGTATATATGTG,9-80898036-80898066-GTGTATATAT,9-80898056-80898099-GTGTATATATAC;MOTIFS=AAATA,GTGTATATATAC,TA,TG,AT,TATATATACGTGTATATATGTG,GTGTATATAT,TATG;STRUC=<VC256033>	HPRC,HGSVC	Yes	2.538	Yes	NA,NA	NA	NA
chr9:80898089	302736	INS	110	0.8239	0.6512	63	NA	NA	NA	NA	NA	NA	NA	NA	NA	No	ID=9-80897743-80897759-AAATA,9-80897857-80897875-AT,9-80897872-80897916-TATG,9-80897874-80897913-TG,9-80897918-80897928-TA,9-80897958-80897968-TA,9-80897990-80898000-TA,9-80898012-80898022-TA,9-80898025-80898035-TA,9-80898027-80898049-TATATATACGTGTATATATGTG,9-80898036-80898066-GTGTATATAT,9-80898056-80898099-GTGTATATATAC;MOTIFS=AAATA,GTGTATATATAC,TA,TG,AT,TATATATACGTGTATATATGTG,GTGTATATAT,TATG;STRUC=<VC256033>	HPRC,HGSVC,1KG-ONT	Yes	2.538	Yes	NA,NA	NA	NA
chr9:80898089	302737	INS	102	0.8546	0.5512	21	NA	NA	NA	NA	NA	NA	NA	NA	NA	No	ID=9-80897743-80897759-AAATA,9-80897857-80897875-AT,9-80897872-80897916-TATG,9-80897874-80897913-TG,9-80897918-80897928-TA,9-80897958-80897968-TA,9-80897990-80898000-TA,9-80898012-80898022-TA,9-80898025-80898035-TA,9-80898027-80898049-TATATATACGTGTATATATGTG,9-80898036-80898066-GTGTATATAT,9-80898056-80898099-GTGTATATATAC;MOTIFS=AAATA,GTGTATATATAC,TA,TG,AT,TATATATACGTGTATATATGTG,GTGTATATAT,TATG;STRUC=<VC256033>	HPRC,HGSVC,1KG-ONT	Yes	2.538	Yes	NA,NA	NA	NA
chr9:80898089	302738	INS	126	0.8537	0.5517	4	NA	NA	NA	NA	NA	NA	NA	NA	NA	No	ID=9-80897743-80897759-AAATA,9-80897857-80897875-AT,9-80897872-80897916-TATG,9-80897874-80897913-TG,9-80897918-80897928-TA,9-80897958-80897968-TA,9-80897990-80898000-TA,9-80898012-80898022-TA,9-80898025-80898035-TA,9-80898027-80898049-TATATATACGTGTATATATGTG,9-80898036-80898066-GTGTATATAT,9-80898056-80898099-GTGTATATATAC;MOTIFS=AAATA,GTGTATATATAC,TA,TG,AT,TATATATACGTGTATATATGTG,GTGTATATAT,TATG;STRUC=<VC256033>	HPRC,HGSVC,1KG-ONT	Yes	2.538	Yes	NA,NA	NA	NA
chr9:80916779	302739	DEL	72	0.9137	0.3221	3	NA	NA	NA	NA	NA	NA	NA	NA	NA	No	NA	HGSVC,1KG-ONT	Yes	2.025	Yes	NA,NA	NA	NA
chr9:80959046	302740	DEL	854	0.8707	0.4733	1	NA	NA	NA	NA	NA	NA	NA	NA	NA	No	NA	NA	No	2.226	No	NA,NA	NA	NA
chr9:80973674	302741	INS	327	0.9674	0.1652	44	NA	NA	NA	NA	NA	NA	NA	NA	NA	No	NA	HPRC,HGSVC	Yes	1.616	Yes	NA,NA	NA	NA
chr9:80985632	302742	INS	58	0.848	0.5853	42	NA	NA	NA	NA	NA	NA	NA	NA	NA	No	NA	HPRC,HGSVC,1KG-ONT	No	1.714	Yes	NA,NA	NA	NA
chr9:80985632	302743	DEL	87	0.8442	0.602	455	NA	NA	NA	NA	NA	NA	NA	NA	NA	No	ID=9-80985632-80985766-AATATAATCGATACCTTATTGATTATAGG;MOTIFS=AATATAATCGATACCTTATTGATTATAGG;STRUC=<TR3841665>,ID=9-80985738-80985848-TGATTATAGGAATATAATCGATACCTTAG;MOTIFS=TGATTATAGGAATATAATCGATACCTTAG;STRUC=(TGATTATAGGAATATAATCGATACCTTAG)n	HPRC,HGSVC,1KG-ONT	No	2.174	Yes	NA,NA	NA	NA
chr9:80985737	302744	INS	58	0.8308	0.6331	43	NA	NA	NA	NA	NA	NA	NA	NA	NA	No	ID=9-80985632-80985766-AATATAATCGATACCTTATTGATTATAGG;MOTIFS=AATATAATCGATACCTTATTGATTATAGG;STRUC=<TR3841665>,ID=9-80985738-80985848-TGATTATAGGAATATAATCGATACCTTAG;MOTIFS=TGATTATAGGAATATAATCGATACCTTAG;STRUC=(TGATTATAGGAATATAATCGATACCTTAG)n	HPRC,HGSVC,1KG-ONT	No	2.538	Yes	NA,NA	NA	NA
chr9:80993819	302747	INS	104	0.944	0.2053	123	NA	NA	NA	NA	NA	NA	NA	NA	NA	No	ID=9-80993517-80993550-AT,9-80993549-80993588-AC,9-80993595-80993604-AT,9-80993603-80993612-AC,9-80993611-80993620-AT,9-80993627-80993636-AC,9-80993635-80993644-AT,9-80993669-80993680-AT,9-80993679-80993690-AC,9-80993701-80993710-AT,9-80993736-80993751-AC,9-80993750-80993761-AT,9-80993782-80993791-TA,9-80993819-80993829-TA,9-80993828-80993838-AC,9-80993843-80993856-TG,9-80993855-80993867-TA,9-80993877-80993892-TG,9-80993891-80993903-TA,9-80993913-80993924-TG,9-80993923-80993941-TA,9-80993940-80993965-AC,9-80993975-80993991-TA,9-80993990-80994015-AC,9-80994021-80994046-TA;MOTIFS=AC,TG,TA,AT;STRUC=<VC256045>	HPRC,HGSVC,1KG-ONT	No	3.322	Yes	NA,NA	NA	NA
chr9:80993819	302745	INS	126	0.8911	0.3919	3	NA	NA	NA	NA	NA	NA	NA	NA	NA	No	ID=9-80993517-80993550-AT,9-80993549-80993588-AC,9-80993595-80993604-AT,9-80993603-80993612-AC,9-80993611-80993620-AT,9-80993627-80993636-AC,9-80993635-80993644-AT,9-80993669-80993680-AT,9-80993679-80993690-AC,9-80993701-80993710-AT,9-80993736-80993751-AC,9-80993750-80993761-AT,9-80993782-80993791-TA,9-80993819-80993829-TA,9-80993828-80993838-AC,9-80993843-80993856-TG,9-80993855-80993867-TA,9-80993877-80993892-TG,9-80993891-80993903-TA,9-80993913-80993924-TG,9-80993923-80993941-TA,9-80993940-80993965-AC,9-80993975-80993991-TA,9-80993990-80994015-AC,9-80994021-80994046-TA;MOTIFS=AC,TG,TA,AT;STRUC=<VC256045>	HPRC,HGSVC,1KG-ONT	No	3.322	No	NA,NA	NA	NA
chr9:80993819	302748	INS	104	0.8405	0.5718	104	NA	NA	NA	NA	NA	NA	NA	NA	NA	No	ID=9-80993517-80993550-AT,9-80993549-80993588-AC,9-80993595-80993604-AT,9-80993603-80993612-AC,9-80993611-80993620-AT,9-80993627-80993636-AC,9-80993635-80993644-AT,9-80993669-80993680-AT,9-80993679-80993690-AC,9-80993701-80993710-AT,9-80993736-80993751-AC,9-80993750-80993761-AT,9-80993782-80993791-TA,9-80993819-80993829-TA,9-80993828-80993838-AC,9-80993843-80993856-TG,9-80993855-80993867-TA,9-80993877-80993892-TG,9-80993891-80993903-TA,9-80993913-80993924-TG,9-80993923-80993941-TA,9-80993940-80993965-AC,9-80993975-80993991-TA,9-80993990-80994015-AC,9-80994021-80994046-TA;MOTIFS=AC,TG,TA,AT;STRUC=<VC256045>	HPRC,HGSVC,1KG-ONT	No	3.322	Yes	NA,NA	NA	NA
chr9:80993819	302749	INS	112	0.8554	0.5592	8	NA	NA	NA	NA	NA	NA	NA	NA	NA	No	ID=9-80993517-80993550-AT,9-80993549-80993588-AC,9-80993595-80993604-AT,9-80993603-80993612-AC,9-80993611-80993620-AT,9-80993627-80993636-AC,9-80993635-80993644-AT,9-80993669-80993680-AT,9-80993679-80993690-AC,9-80993701-80993710-AT,9-80993736-80993751-AC,9-80993750-80993761-AT,9-80993782-80993791-TA,9-80993819-80993829-TA,9-80993828-80993838-AC,9-80993843-80993856-TG,9-80993855-80993867-TA,9-80993877-80993892-TG,9-80993891-80993903-TA,9-80993913-80993924-TG,9-80993923-80993941-TA,9-80993940-80993965-AC,9-80993975-80993991-TA,9-80993990-80994015-AC,9-80994021-80994046-TA;MOTIFS=AC,TG,TA,AT;STRUC=<VC256045>	HPRC,HGSVC,1KG-ONT	No	3.322	Yes	NA,NA	NA	NA
chr9:80993819	302750	INS	152	0.941	0.2265	12	NA	NA	NA	NA	NA	NA	NA	NA	NA	No	ID=9-80993517-80993550-AT,9-80993549-80993588-AC,9-80993595-80993604-AT,9-80993603-80993612-AC,9-80993611-80993620-AT,9-80993627-80993636-AC,9-80993635-80993644-AT,9-80993669-80993680-AT,9-80993679-80993690-AC,9-80993701-80993710-AT,9-80993736-80993751-AC,9-80993750-80993761-AT,9-80993782-80993791-TA,9-80993819-80993829-TA,9-80993828-80993838-AC,9-80993843-80993856-TG,9-80993855-80993867-TA,9-80993877-80993892-TG,9-80993891-80993903-TA,9-80993913-80993924-TG,9-80993923-80993941-TA,9-80993940-80993965-AC,9-80993975-80993991-TA,9-80993990-80994015-AC,9-80994021-80994046-TA;MOTIFS=AC,TG,TA,AT;STRUC=<VC256045>	HPRC,HGSVC	No	3.322	Yes	NA,NA	NA	NA
chr9:80993819	302751	INS	148	0.9026	0.349	46	NA	NA	NA	NA	NA	NA	NA	NA	NA	No	ID=9-80993517-80993550-AT,9-80993549-80993588-AC,9-80993595-80993604-AT,9-80993603-80993612-AC,9-80993611-80993620-AT,9-80993627-80993636-AC,9-80993635-80993644-AT,9-80993669-80993680-AT,9-80993679-80993690-AC,9-80993701-80993710-AT,9-80993736-80993751-AC,9-80993750-80993761-AT,9-80993782-80993791-TA,9-80993819-80993829-TA,9-80993828-80993838-AC,9-80993843-80993856-TG,9-80993855-80993867-TA,9-80993877-80993892-TG,9-80993891-80993903-TA,9-80993913-80993924-TG,9-80993923-80993941-TA,9-80993940-80993965-AC,9-80993975-80993991-TA,9-80993990-80994015-AC,9-80994021-80994046-TA;MOTIFS=AC,TG,TA,AT;STRUC=<VC256045>	HPRC,HGSVC	No	3.322	Yes	NA,NA	NA	NA
chr9:80993819	302752	INS	162	0.814	0.6881	26	NA	NA	NA	NA	NA	NA	NA	NA	NA	No	ID=9-80993517-80993550-AT,9-80993549-80993588-AC,9-80993595-80993604-AT,9-80993603-80993612-AC,9-80993611-80993620-AT,9-80993627-80993636-AC,9-80993635-80993644-AT,9-80993669-80993680-AT,9-80993679-80993690-AC,9-80993701-80993710-AT,9-80993736-80993751-AC,9-80993750-80993761-AT,9-80993782-80993791-TA,9-80993819-80993829-TA,9-80993828-80993838-AC,9-80993843-80993856-TG,9-80993855-80993867-TA,9-80993877-80993892-TG,9-80993891-80993903-TA,9-80993913-80993924-TG,9-80993923-80993941-TA,9-80993940-80993965-AC,9-80993975-80993991-TA,9-80993990-80994015-AC,9-80994021-80994046-TA;MOTIFS=AC,TG,TA,AT;STRUC=<VC256045>	HPRC,HGSVC	No	3.322	Yes	NA,NA	NA	NA
chr9:80993819	302753	INS	144	0.8578	0.5322	96	NA	NA	NA	NA	NA	NA	NA	NA	NA	No	ID=9-80993517-80993550-AT,9-80993549-80993588-AC,9-80993595-80993604-AT,9-80993603-80993612-AC,9-80993611-80993620-AT,9-80993627-80993636-AC,9-80993635-80993644-AT,9-80993669-80993680-AT,9-80993679-80993690-AC,9-80993701-80993710-AT,9-80993736-80993751-AC,9-80993750-80993761-AT,9-80993782-80993791-TA,9-80993819-80993829-TA,9-80993828-80993838-AC,9-80993843-80993856-TG,9-80993855-80993867-TA,9-80993877-80993892-TG,9-80993891-80993903-TA,9-80993913-80993924-TG,9-80993923-80993941-TA,9-80993940-80993965-AC,9-80993975-80993991-TA,9-80993990-80994015-AC,9-80994021-80994046-TA;MOTIFS=AC,TG,TA,AT;STRUC=<VC256045>	HPRC,HGSVC	No	3.322	Yes	NA,NA	NA	NA
chr9:80993819	302746	INS	188	0.8562	0.5282	40	NA	NA	NA	NA	NA	NA	NA	NA	NA	No	ID=9-80993517-80993550-AT,9-80993549-80993588-AC,9-80993595-80993604-AT,9-80993603-80993612-AC,9-80993611-80993620-AT,9-80993627-80993636-AC,9-80993635-80993644-AT,9-80993669-80993680-AT,9-80993679-80993690-AC,9-80993701-80993710-AT,9-80993736-80993751-AC,9-80993750-80993761-AT,9-80993782-80993791-TA,9-80993819-80993829-TA,9-80993828-80993838-AC,9-80993843-80993856-TG,9-80993855-80993867-TA,9-80993877-80993892-TG,9-80993891-80993903-TA,9-80993913-80993924-TG,9-80993923-80993941-TA,9-80993940-80993965-AC,9-80993975-80993991-TA,9-80993990-80994015-AC,9-80994021-80994046-TA;MOTIFS=AC,TG,TA,AT;STRUC=<VC256045>	HPRC,HGSVC	No	3.322	Yes	NA,NA	NA	NA
chr9:80993828	302754	DEL	114	0.9019	0.3634	38	NA	NA	NA	NA	NA	NA	NA	NA	NA	No	ID=9-80993517-80993550-AT,9-80993549-80993588-AC,9-80993595-80993604-AT,9-80993603-80993612-AC,9-80993611-80993620-AT,9-80993627-80993636-AC,9-80993635-80993644-AT,9-80993669-80993680-AT,9-80993679-80993690-AC,9-80993701-80993710-AT,9-80993736-80993751-AC,9-80993750-80993761-AT,9-80993782-80993791-TA,9-80993819-80993829-TA,9-80993828-80993838-AC,9-80993843-80993856-TG,9-80993855-80993867-TA,9-80993877-80993892-TG,9-80993891-80993903-TA,9-80993913-80993924-TG,9-80993923-80993941-TA,9-80993940-80993965-AC,9-80993975-80993991-TA,9-80993990-80994015-AC,9-80994021-80994046-TA;MOTIFS=AC,TG,TA,AT;STRUC=<VC256045>	HPRC,HGSVC,1KG-ONT	No	2.67	Yes	NA,NA	NA	NA
chr9:80993830	302755	INS	150	0.8533	0.5604	32	NA	NA	NA	NA	NA	NA	NA	NA	NA	No	ID=9-80993517-80993550-AT,9-80993549-80993588-AC,9-80993595-80993604-AT,9-80993603-80993612-AC,9-80993611-80993620-AT,9-80993627-80993636-AC,9-80993635-80993644-AT,9-80993669-80993680-AT,9-80993679-80993690-AC,9-80993701-80993710-AT,9-80993736-80993751-AC,9-80993750-80993761-AT,9-80993782-80993791-TA,9-80993819-80993829-TA,9-80993828-80993838-AC,9-80993843-80993856-TG,9-80993855-80993867-TA,9-80993877-80993892-TG,9-80993891-80993903-TA,9-80993913-80993924-TG,9-80993923-80993941-TA,9-80993940-80993965-AC,9-80993975-80993991-TA,9-80993990-80994015-AC,9-80994021-80994046-TA;MOTIFS=AC,TG,TA,AT;STRUC=<VC256045>	HPRC,HGSVC	No	3.322	Yes	NA,NA	NA	NA
chr9:80993830	302756	INS	94	0.9796	0.0811	132	NA	NA	NA	NA	NA	NA	NA	NA	NA	No	ID=9-80993517-80993550-AT,9-80993549-80993588-AC,9-80993595-80993604-AT,9-80993603-80993612-AC,9-80993611-80993620-AT,9-80993627-80993636-AC,9-80993635-80993644-AT,9-80993669-80993680-AT,9-80993679-80993690-AC,9-80993701-80993710-AT,9-80993736-80993751-AC,9-80993750-80993761-AT,9-80993782-80993791-TA,9-80993819-80993829-TA,9-80993828-80993838-AC,9-80993843-80993856-TG,9-80993855-80993867-TA,9-80993877-80993892-TG,9-80993891-80993903-TA,9-80993913-80993924-TG,9-80993923-80993941-TA,9-80993940-80993965-AC,9-80993975-80993991-TA,9-80993990-80994015-AC,9-80994021-80994046-TA;MOTIFS=AC,TG,TA,AT;STRUC=<VC256045>	HPRC,HGSVC,1KG-ONT	No	3.322	Yes	NA,NA	NA	NA
chr9:80993830	302757	INS	98	0.8714	0.5149	355	NA	NA	NA	NA	NA	NA	NA	NA	NA	No	ID=9-80993517-80993550-AT,9-80993549-80993588-AC,9-80993595-80993604-AT,9-80993603-80993612-AC,9-80993611-80993620-AT,9-80993627-80993636-AC,9-80993635-80993644-AT,9-80993669-80993680-AT,9-80993679-80993690-AC,9-80993701-80993710-AT,9-80993736-80993751-AC,9-80993750-80993761-AT,9-80993782-80993791-TA,9-80993819-80993829-TA,9-80993828-80993838-AC,9-80993843-80993856-TG,9-80993855-80993867-TA,9-80993877-80993892-TG,9-80993891-80993903-TA,9-80993913-80993924-TG,9-80993923-80993941-TA,9-80993940-80993965-AC,9-80993975-80993991-TA,9-80993990-80994015-AC,9-80994021-80994046-TA;MOTIFS=AC,TG,TA,AT;STRUC=<VC256045>	HPRC,HGSVC,1KG-ONT	No	3.322	Yes	NA,NA	NA	NA
chr9:80993838	302758	INS	103	0.8126	0.6863	9	NA	NA	NA	NA	NA	NA	NA	NA	NA	No	ID=9-80993517-80993550-AT,9-80993549-80993588-AC,9-80993595-80993604-AT,9-80993603-80993612-AC,9-80993611-80993620-AT,9-80993627-80993636-AC,9-80993635-80993644-AT,9-80993669-80993680-AT,9-80993679-80993690-AC,9-80993701-80993710-AT,9-80993736-80993751-AC,9-80993750-80993761-AT,9-80993782-80993791-TA,9-80993819-80993829-TA,9-80993828-80993838-AC,9-80993843-80993856-TG,9-80993855-80993867-TA,9-80993877-80993892-TG,9-80993891-80993903-TA,9-80993913-80993924-TG,9-80993923-80993941-TA,9-80993940-80993965-AC,9-80993975-80993991-TA,9-80993990-80994015-AC,9-80994021-80994046-TA;MOTIFS=AC,TG,TA,AT;STRUC=<VC256045>	HPRC,HGSVC,1KG-ONT	No	3.322	Yes	NA,NA	NA	NA
chr9:81015522	302759	DEL	313	0.9906	0.0229	1063	NA	NA	NA	NA	NA	NA	NA	NA	NA	No	ID=9-81015825-81015837-A;MOTIFS=A;STRUC=(A)n	HPRC,HGSVC,1KG-ONT	Yes	0.332	Yes	NA,NA	NA	NA
chr9:81034574	302760	INS	355	0.8162	0.6521	1	NA	NA	NA	NA	NA	NA	NA	NA	NA	No	NA	NA	Yes	5.016	No	NA,NA	NA	NA
chr9:81084710	302761	INS	344	0.8745	0.4602	11	NA	NA	NA	NA	NA	NA	NA	NA	NA	No	NA	NA	Yes	11.17	Yes	NA,NA	NA	NA
chr9:81109542	302762	INS	52	0.8806	0.4327	5	NA	NA	NA	NA	NA	NA	NA	NA	NA	No	NA	HPRC,HGSVC,1KG-ONT	Yes	1.616	Yes	NA,NA	NA	NA
chr9:81109647	302764	DEL	107	0.8013	0.6842	2	NA	NA	NA	NA	NA	NA	NA	NA	NA	No	ID=9-81109544-81109554-TA,9-81109678-81109840-TATACTATCTATACTACATGCAGTA,9-81109910-81109938-TA,9-81109949-81109959-TA,9-81109970-81109986-GT,9-81109983-81109991-TGTA,9-81109991-81110019-TA,9-81110072-81110087-TA,9-81110103-81110113-TA,9-81110125-81110139-TA;MOTIFS=TGTA,TA,GT,TATACTATCTATACTACATGCAGTA;STRUC=<VC256060>	NA	No	2.616	No	NA,NA	NA	NA
chr9:81109647	302763	DEL	57	0.8588	0.5469	1	NA	NA	NA	NA	NA	NA	NA	NA	NA	No	ID=9-81109544-81109554-TA,9-81109678-81109840-TATACTATCTATACTACATGCAGTA,9-81109910-81109938-TA,9-81109949-81109959-TA,9-81109970-81109986-GT,9-81109983-81109991-TGTA,9-81109991-81110019-TA,9-81110072-81110087-TA,9-81110103-81110113-TA,9-81110125-81110139-TA;MOTIFS=TGTA,TA,GT,TATACTATCTATACTACATGCAGTA;STRUC=<VC256060>	HPRC,1KG-ONT	No	2.043	No	NA,NA	NA	NA
chr9:81109678	302766	INS	75	0.8643	0.5348	3	NA	NA	NA	NA	NA	NA	NA	NA	NA	No	ID=9-81109544-81109554-TA,9-81109678-81109840-TATACTATCTATACTACATGCAGTA,9-81109910-81109938-TA,9-81109949-81109959-TA,9-81109970-81109986-GT,9-81109983-81109991-TGTA,9-81109991-81110019-TA,9-81110072-81110087-TA,9-81110103-81110113-TA,9-81110125-81110139-TA;MOTIFS=TGTA,TA,GT,TATACTATCTATACTACATGCAGTA;STRUC=<VC256060>	HPRC	No	1.616	Yes	NA,NA	NA	NA
chr9:81109678	302765	INS	50	0.8145	0.6975	317	NA	NA	NA	NA	NA	NA	NA	NA	NA	No	ID=9-81109544-81109554-TA,9-81109678-81109840-TATACTATCTATACTACATGCAGTA,9-81109910-81109938-TA,9-81109949-81109959-TA,9-81109970-81109986-GT,9-81109983-81109991-TGTA,9-81109991-81110019-TA,9-81110072-81110087-TA,9-81110103-81110113-TA,9-81110125-81110139-TA;MOTIFS=TGTA,TA,GT,TATACTATCTATACTACATGCAGTA;STRUC=<VC256060>	HPRC,HGSVC,1KG-ONT	No	1.616	Yes	NA,NA	NA	NA
chr9:81109707	302767	DEL	69	0.8591	0.5175	8	NA	NA	NA	NA	NA	NA	NA	NA	NA	No	ID=9-81109544-81109554-TA,9-81109678-81109840-TATACTATCTATACTACATGCAGTA,9-81109910-81109938-TA,9-81109949-81109959-TA,9-81109970-81109986-GT,9-81109983-81109991-TGTA,9-81109991-81110019-TA,9-81110072-81110087-TA,9-81110103-81110113-TA,9-81110125-81110139-TA;MOTIFS=TGTA,TA,GT,TATACTATCTATACTACATGCAGTA;STRUC=<VC256060>	HPRC,1KG-ONT	No	2.654	Yes	NA,NA	NA	NA
chr9:81109816	302768	DEL	50	0.9879	0.117	5	NA	NA	NA	NA	NA	NA	NA	NA	NA	No	ID=9-81109544-81109554-TA,9-81109678-81109840-TATACTATCTATACTACATGCAGTA,9-81109910-81109938-TA,9-81109949-81109959-TA,9-81109970-81109986-GT,9-81109983-81109991-TGTA,9-81109991-81110019-TA,9-81110072-81110087-TA,9-81110103-81110113-TA,9-81110125-81110139-TA;MOTIFS=TGTA,TA,GT,TATACTATCTATACTACATGCAGTA;STRUC=<VC256060>	HPRC,1KG-ONT	No	2.781	No	NA,NA	NA	NA
chr9:81109825	302769	INS	50	0.8841	0.4242	15	NA	NA	NA	NA	NA	NA	NA	NA	NA	No	ID=9-81109544-81109554-TA,9-81109678-81109840-TATACTATCTATACTACATGCAGTA,9-81109910-81109938-TA,9-81109949-81109959-TA,9-81109970-81109986-GT,9-81109983-81109991-TGTA,9-81109991-81110019-TA,9-81110072-81110087-TA,9-81110103-81110113-TA,9-81110125-81110139-TA;MOTIFS=TGTA,TA,GT,TATACTATCTATACTACATGCAGTA;STRUC=<VC256060>	HPRC,HGSVC,1KG-ONT	No	1.616	Yes	NA,NA	NA	NA
chr9:81109906	302770	INS	68	0.8408	0.5814	1	NA	NA	NA	NA	NA	NA	NA	NA	NA	No	ID=9-81109544-81109554-TA,9-81109678-81109840-TATACTATCTATACTACATGCAGTA,9-81109910-81109938-TA,9-81109949-81109959-TA,9-81109970-81109986-GT,9-81109983-81109991-TGTA,9-81109991-81110019-TA,9-81110072-81110087-TA,9-81110103-81110113-TA,9-81110125-81110139-TA;MOTIFS=TGTA,TA,GT,TATACTATCTATACTACATGCAGTA;STRUC=<VC256060>	HPRC,HGSVC,1KG-ONT	No	1.616	No	NA,NA	NA	NA
chr9:81119530	302771	INS	325	0.9468	0.2435	33	NA	NA	NA	NA	NA	NA	NA	NA	NA	No	NA	1KG-ONT	Yes	2.538	Yes	NA,NA	NA	NA
chr9:81137351	302772	DEL	1824	0.8571	0.5891	2	NA	NA	NA	NA	NA	NA	NA	NA	NA	No	ID=9-81138731-81138741-AGC;MOTIFS=AGC;STRUC=<TR3841857>,ID=9-81138912-81138921-TTC;MOTIFS=TTC;STRUC=<TR3841858>,ID=9-81138988-81138997-AGA;MOTIFS=AGA;STRUC=<TR3841859>	NA	Yes	9.847	No	NA,NA	NA	NA
chr9:81196860	302773	INS	53	0.8458	0.5939	1	NA	NA	NA	NA	NA	NA	NA	NA	NA	No	NA	NA	No	9.81	No	NA,NA	NA	NA
chr9:81197428	302774	INS	194	0.9727	0.1448	1073	NA	NA	NA	NA	NA	NA	NA	NA	NA	No	ID=9-81197389-81197398-ATC,9-81197403-81197413-CAG,9-81197441-81197454-ATC;MOTIFS=CAG,ATC;STRUC=<VC256068>	HPRC,HGSVC,1KG-ONT	No	3.322	Yes	NA,NA	NA	NA
chr9:81197428	302775	INS	196	0.8237	0.6573	12	NA	NA	NA	NA	NA	NA	NA	NA	NA	No	ID=9-81197389-81197398-ATC,9-81197403-81197413-CAG,9-81197441-81197454-ATC;MOTIFS=CAG,ATC;STRUC=<VC256068>	HPRC,HGSVC,1KG-ONT	No	3.322	Yes	NA,NA	NA	NA
chr9:81197432	302776	INS	171	0.8857	0.6741	2	NA	NA	NA	NA	NA	NA	NA	NA	NA	No	ID=9-81197389-81197398-ATC,9-81197403-81197413-CAG,9-81197441-81197454-ATC;MOTIFS=CAG,ATC;STRUC=<VC256068>	HPRC,HGSVC,1KG-ONT	No	3.322	Yes	NA,NA	NA	NA
chr9:81207186	302777	INS	308	0.9373	0.2388	1	NA	NA	NA	NA	NA	NA	NA	NA	NA	No	NA	NA	Yes	1.616	No	NA,NA	NA	NA
chr9:81224952	302778	INS	328	0.9226	0.2974	6	NA	NA	NA	NA	NA	NA	NA	NA	NA	No	NA	NA	Yes	3.322	Yes	NA,NA	NA	NA
chr9:81224952	302779	INS	359	0.8149	0.6787	3	NA	NA	NA	NA	NA	NA	NA	NA	NA	No	NA	NA	Yes	3.322	No	NA,NA	NA	NA
chr9:81244361	302780	INS	333	0.9212	0.3113	1	NA	NA	NA	NA	NA	NA	NA	NA	NA	No	NA	HPRC,HGSVC,1KG-ONT	Yes	1.616	No	NA,NA	NA	NA
chr9:81244744	302781	INS	314	0.9551	0.1739	11	NA	NA	NA	NA	NA	NA	NA	NA	NA	No	NA	HPRC,HGSVC,1KG-ONT	Yes	19.01	No	NA,NA	NA	NA
chr9:81244744	302783	INS	335	0.9337	0.2734	311	NA	NA	NA	NA	NA	NA	NA	NA	NA	No	NA	HPRC,HGSVC,1KG-ONT	Yes	19.01	Yes	NA,NA	NA	NA
chr9:81268457	302784	INS	52	0.8583	0.527	3	NA	NA	NA	NA	NA	NA	NA	NA	NA	No	NA	NA	No	1.616	No	NA,NA	NA	NA
chr9:81302784	302785	DEL	58	0.8289	0.6252	124	NA	NA	NA	NA	NA	NA	NA	NA	NA	No	NA	HPRC,HGSVC,1KG-ONT	Yes	2.362	Yes	NA,NA	NA	NA
chr9:81316526	302786	INS	79	0.8284	0.6254	1	NA	NA	NA	NA	NA	NA	NA	NA	NA	No	NA	NA	No	0.692	No	NA,NA	NA	NA
chr9:81334749	302787	INS	317	0.937	0.2382	1	NA	NA	NA	NA	NA	NA	NA	NA	NA	No	NA	NA	Yes	1.616	No	NA,NA	NA	NA
chr9:81353002	302789	DEL	2766	0.976	0.1196	614	NA	NA	NA	NA	NA	NA	NA	NA	NA	No	ID=9-81353985-81353994-T,9-81355369-81355378-A;MOTIFS=A,T;STRUC=<VC256078>	HPRC,HGSVC,1KG-ONT	Yes	0.323	Yes	NA,NA	NA	NA
chr9:81377545	302790	INS	78	0.8734	0.4888	1	NA	NA	NA	NA	NA	NA	NA	NA	NA	No	NA	NA	Yes	24.5	No	NA,NA	NA	NA
chr9:81388190	302791	DEL	151	0.8153	0.6788	66	NA	NA	NA	NA	NA	NA	NA	NA	NA	No	ID=9-81388321-81388329-T;MOTIFS=T;STRUC=<TR3842207>	HPRC,HGSVC,1KG-ONT	Yes	15.09	Yes	NA,NA	NA	NA
chr9:81403466	302792	INS	1219	0.8886	0.4186	16	NA	NA	NA	NA	NA	NA	NA	NA	NA	No	NA	1KG-ONT	Yes	0.692	Yes	NA,NA	NA	NA
chr9:81431669	302793	INS	2319	0.9462	0.3056	648	NA	NA	NA	NA	NA	NA	NA	NA	enhancer	No	ID=9-81431635-81431644-AGC;MOTIFS=AGC;STRUC=(AGC)n	HPRC,HGSVC,1KG-ONT	Yes	6.304	Yes	NA,NA	NA	NA
chr9:81511247	302794	DEL	50	0.9149	0.3354	414	NA	NA	NA	NA	NA	NA	NA	NA	NA	No	ID=9-81511247-81511332-TA;MOTIFS=TA;STRUC=<TR3842388>,ID=9-81511311-81511312-T,9-81511331-81511341-T;MOTIFS=T;STRUC=<VC256087>	HPRC,HGSVC,1KG-ONT	Yes	0.384	Yes	NA,NA	NA	NA
chr9:81511247	302795	DEL	54	0.8857	0.4599	515	NA	NA	NA	NA	NA	NA	NA	NA	NA	No	ID=9-81511247-81511332-TA;MOTIFS=TA;STRUC=<TR3842388>,ID=9-81511311-81511312-T,9-81511331-81511341-T;MOTIFS=T;STRUC=<VC256087>	HPRC,HGSVC,1KG-ONT	Yes	0.384	Yes	NA,NA	NA	NA
chr9:81511247	302796	DEL	62	0.9608	0.1719	41	NA	NA	NA	NA	NA	NA	NA	NA	NA	No	ID=9-81511247-81511332-TA;MOTIFS=TA;STRUC=<TR3842388>,ID=9-81511311-81511312-T,9-81511331-81511341-T;MOTIFS=T;STRUC=<VC256087>	HPRC,HGSVC,1KG-ONT	Yes	0.213	Yes	NA,NA	NA	NA
chr9:81511272	302797	DEL	57	0.8985	0.3652	171	NA	NA	NA	NA	NA	NA	NA	NA	NA	No	ID=9-81511247-81511332-TA;MOTIFS=TA;STRUC=<TR3842388>,ID=9-81511311-81511312-T,9-81511331-81511341-T;MOTIFS=T;STRUC=<VC256087>	HPRC,HGSVC,1KG-ONT	Yes	0.215	Yes	NA,NA	NA	NA
chr9:81518836	302798	DEL	203	0.847	0.5741	6	NA	NA	NA	NA	NA	NA	NA	NA	NA	No	ID=9-81518965-81518975-CCA;MOTIFS=CCA;STRUC=<TR3842401>	HGSVC	Yes	0.32	Yes	NA,NA	NA	NA
chr9:81546787	302799	DEL	1156	0.8051	0.675	1	NA	NA	NA	NA	NA	NA	NA	NA	NA	No	ID=9-81546968-81547000-AC;MOTIFS=AC;STRUC=<TR3842451>,ID=9-81547012-81547023-T;MOTIFS=T;STRUC=(T)n	NA	Yes	11.05	No	NA,NA	NA	NA
chr9:81615656	302800	DEL	73	0.9065	0.3983	19	TLE1(1.0,0.343)	NA	NA	NA	NA	NA	NA	NA	NA	No	ID=9-81615712-81615729-A;MOTIFS=A;STRUC=<TR3842546>,ID=9-81615727-81615748-AAG;MOTIFS=AAG;STRUC=<TR3842547>	HGSVC	Yes	2.474	Yes	NA,NA	NA	NA
chr9:81675698	302801	INS	51	0.9626	0.1562	1	TLE1(1.0,0.343)	NA	NA	NA	NA	NA	NA	NA	NA	No	NA	NA	No	0.354	No	NA,NA	NA	NA
chr9:81675707	302802	INS	64	0.8032	0.6815	1	TLE1(1.0,0.343)	NA	NA	NA	NA	NA	NA	NA	NA	No	ID=9-81675698-81675707-T;MOTIFS=T;STRUC=<TR3842660>,ID=9-81675708-81675719-T;MOTIFS=T;STRUC=(T)n	NA	No	0.354	No	NA,NA	NA	NA
chr9:81681564	302803	INS	340	0.8466	0.5506	3	TLE1(1.0,0.343)	NA	NA	NA	NA	NA	NA	NA	NA	No	NA	NA	Yes	0.354	Yes	NA,NA	NA	NA
chr9:81697133	302804	INS	184	0.8054	0.6747	1	NA	NA	NA	NA	NA	NA	NA	NA	NA	No	NA	NA	No	0.354	No	NA,NA	NA	NA
chr9:81709433	302805	DEL	2578	0.9767	0.1198	1059	NA	NA	NA	NA	NA	NA	NA	NA	NA	No	ID=9-81710408-81710419-G,9-81711040-81711048-G,9-81711188-81711196-G,9-81711317-81711327-G,9-81711331-81711339-C,9-81711921-81711956-AAAT,9-81711958-81711970-A,9-81711973-81712011-A;MOTIFS=AAAT,C,G,A;STRUC=<VC256114>	HPRC,HGSVC,1KG-ONT	Yes	0.582	Yes	NA,NA	NA	NA
chr9:81727371	302806	INS	337	0.9411	0.2099	1	NA	NA	NA	NA	NA	NA	NA	NA	NA	No	NA	NA	Yes	6.98	No	NA,NA	NA	NA
chr9:81793471	302812	INS	68	0.8105	0.6675	44	NA	NA	NA	NA	NA	NA	NA	NA	NA	No	ID=9-81793491-81793499-A;MOTIFS=A;STRUC=(A)n	HPRC,HGSVC,1KG-ONT	No	1.616	Yes	NA,NA	NA	NA
chr9:81793471	302811	INS	64	0.9616	0.1724	74	NA	NA	NA	NA	NA	NA	NA	NA	NA	No	ID=9-81793491-81793499-A;MOTIFS=A;STRUC=(A)n	HPRC,HGSVC,1KG-ONT	No	1.616	Yes	NA,NA	NA	NA
chr9:81793471	302810	INS	60	0.9049	0.3557	101	NA	NA	NA	NA	NA	NA	NA	NA	NA	No	ID=9-81793491-81793499-A;MOTIFS=A;STRUC=(A)n	HPRC,HGSVC,1KG-ONT	No	1.616	Yes	NA,NA	NA	NA
chr9:81793471	302809	INS	56	0.8952	0.3769	98	NA	NA	NA	NA	NA	NA	NA	NA	NA	No	ID=9-81793491-81793499-A;MOTIFS=A;STRUC=(A)n	HPRC,HGSVC,1KG-ONT	No	1.616	Yes	NA,NA	NA	NA
chr9:81793471	302808	INS	52	0.9645	0.1544	250	NA	NA	NA	NA	NA	NA	NA	NA	NA	No	ID=9-81793491-81793499-A;MOTIFS=A;STRUC=(A)n	HPRC,HGSVC,1KG-ONT	No	1.616	Yes	NA,NA	NA	NA
chr9:81793471	302807	INS	215	0.8148	0.6433	1	NA	NA	NA	NA	NA	NA	NA	NA	NA	No	ID=9-81793491-81793499-A;MOTIFS=A;STRUC=(A)n	NA	No	1.616	No	NA,NA	NA	NA
chr9:81793472	302815	INS	50	0.9006	0.3576	34	NA	NA	NA	NA	NA	NA	NA	NA	NA	No	ID=9-81793471-81793494-AAAG;MOTIFS=AAAG;STRUC=<TR3842925>,ID=9-81793491-81793499-A;MOTIFS=A;STRUC=(A)n	HPRC,HGSVC,1KG-ONT	No	1.616	Yes	NA,NA	NA	NA
chr9:81793472	302814	INS	50	0.8822	0.4436	17	NA	NA	NA	NA	NA	NA	NA	NA	NA	No	ID=9-81793471-81793494-AAAG;MOTIFS=AAAG;STRUC=<TR3842925>,ID=9-81793491-81793499-A;MOTIFS=A;STRUC=(A)n	HPRC,HGSVC,1KG-ONT	No	1.616	Yes	NA,NA	NA	NA
chr9:81793472	302813	INS	86	0.8115	0.6751	1	NA	NA	NA	NA	NA	NA	NA	NA	NA	No	ID=9-81793471-81793494-AAAG;MOTIFS=AAAG;STRUC=<TR3842925>,ID=9-81793491-81793499-A;MOTIFS=A;STRUC=(A)n	HPRC,HGSVC,1KG-ONT	No	1.616	No	NA,NA	NA	NA
chr9:81793484	302816	INS	87	0.8357	0.6084	4	NA	NA	NA	NA	NA	NA	NA	NA	NA	No	ID=9-81793471-81793494-AAAG;MOTIFS=AAAG;STRUC=<TR3842925>,ID=9-81793491-81793499-A;MOTIFS=A;STRUC=(A)n	HPRC,HGSVC,1KG-ONT	No	1.616	No	NA,NA	NA	NA
chr9:81793491	302817	INS	73	0.7936	0.6938	17	NA	NA	NA	NA	NA	NA	NA	NA	NA	No	ID=9-81793471-81793494-AAAG;MOTIFS=AAAG;STRUC=<TR3842925>,ID=9-81793491-81793499-A;MOTIFS=A;STRUC=(A)n	HPRC,HGSVC,1KG-ONT	No	1.616	Yes	NA,NA	NA	NA
chr9:81793491	302819	INS	57	0.8869	0.4354	49	NA	NA	NA	NA	NA	NA	NA	NA	NA	No	ID=9-81793471-81793494-AAAG;MOTIFS=AAAG;STRUC=<TR3842925>,ID=9-81793491-81793499-A;MOTIFS=A;STRUC=(A)n	HPRC,HGSVC,1KG-ONT	No	1.616	Yes	NA,NA	NA	NA
chr9:81793491	302818	INS	80	0.8195	0.6491	9	NA	NA	NA	NA	NA	NA	NA	NA	NA	No	ID=9-81793471-81793494-AAAG;MOTIFS=AAAG;STRUC=<TR3842925>,ID=9-81793491-81793499-A;MOTIFS=A;STRUC=(A)n	HPRC,HGSVC,1KG-ONT	No	1.616	Yes	NA,NA	NA	NA
chr9:81793492	302820	INS	56	0.887	0.425	21	NA	NA	NA	NA	NA	NA	NA	NA	NA	No	ID=9-81793471-81793494-AAAG;MOTIFS=AAAG;STRUC=<TR3842925>,ID=9-81793491-81793499-A;MOTIFS=A;STRUC=(A)n	HPRC,HGSVC,1KG-ONT	No	1.616	Yes	NA,NA	NA	NA
chr9:81793494	302821	INS	340	0.8367	0.6032	1	NA	NA	NA	NA	NA	NA	NA	NA	NA	No	ID=9-81793471-81793494-AAAG;MOTIFS=AAAG;STRUC=<TR3842925>,ID=9-81793491-81793499-A;MOTIFS=A;STRUC=(A)n	NA	No	1.616	No	NA,NA	NA	NA
chr9:81800933	302822	INS	50	0.8773	0.4582	95	NA	NA	NA	NA	NA	NA	NA	NA	NA	No	ID=9-81800879-81800899-AGAA,9-81800916-81800985-GAAA,9-81800984-81801023-GGAG,9-81801020-81801038-GGAA,9-81801038-81801056-GAAAGA,9-81801057-81801073-AAAG,9-81801087-81801099-AGAA,9-81801123-81801159-AAGA,9-81801158-81801170-AGAA,9-81801168-81801180-AAGA;MOTIFS=GGAA,GAAAGA,AAAG,GGAG,AGAA,GAAA,AAGA;STRUC=<VC256130>	HPRC,HGSVC,1KG-ONT	No	0.692	Yes	NA,NA	NA	NA
chr9:81800935	302823	INS	92	0.8876	0.4007	37	NA	NA	NA	NA	NA	NA	NA	NA	NA	No	ID=9-81800879-81800899-AGAA,9-81800916-81800985-GAAA,9-81800984-81801023-GGAG,9-81801020-81801038-GGAA,9-81801038-81801056-GAAAGA,9-81801057-81801073-AAAG,9-81801087-81801099-AGAA,9-81801123-81801159-AAGA,9-81801158-81801170-AGAA,9-81801168-81801180-AAGA;MOTIFS=GGAA,GAAAGA,AAAG,GGAG,AGAA,GAAA,AAGA;STRUC=<VC256130>	HPRC,HGSVC	No	0.692	Yes	NA,NA	NA	NA
chr9:81800937	302824	INS	57	0.7941	0.6892	22	NA	NA	NA	NA	NA	NA	NA	NA	NA	No	ID=9-81800879-81800899-AGAA,9-81800916-81800985-GAAA,9-81800984-81801023-GGAG,9-81801020-81801038-GGAA,9-81801038-81801056-GAAAGA,9-81801057-81801073-AAAG,9-81801087-81801099-AGAA,9-81801123-81801159-AAGA,9-81801158-81801170-AGAA,9-81801168-81801180-AAGA;MOTIFS=GGAA,GAAAGA,AAAG,GGAG,AGAA,GAAA,AAGA;STRUC=<VC256130>	HPRC,HGSVC,1KG-ONT	No	0.692	No	NA,NA	NA	NA
chr9:81800937	302825	INS	54	0.9248	0.2998	43	NA	NA	NA	NA	NA	NA	NA	NA	NA	No	ID=9-81800879-81800899-AGAA,9-81800916-81800985-GAAA,9-81800984-81801023-GGAG,9-81801020-81801038-GGAA,9-81801038-81801056-GAAAGA,9-81801057-81801073-AAAG,9-81801087-81801099-AGAA,9-81801123-81801159-AAGA,9-81801158-81801170-AGAA,9-81801168-81801180-AAGA;MOTIFS=GGAA,GAAAGA,AAAG,GGAG,AGAA,GAAA,AAGA;STRUC=<VC256130>	HPRC,HGSVC,1KG-ONT	No	0.692	Yes	NA,NA	NA	NA
chr9:81800941	302826	INS	72	0.8698	0.4766	6	NA	NA	NA	NA	NA	NA	NA	NA	NA	No	ID=9-81800879-81800899-AGAA,9-81800916-81800985-GAAA,9-81800984-81801023-GGAG,9-81801020-81801038-GGAA,9-81801038-81801056-GAAAGA,9-81801057-81801073-AAAG,9-81801087-81801099-AGAA,9-81801123-81801159-AAGA,9-81801158-81801170-AGAA,9-81801168-81801180-AAGA;MOTIFS=GGAA,GAAAGA,AAAG,GGAG,AGAA,GAAA,AAGA;STRUC=<VC256130>	HPRC,HGSVC,1KG-ONT	No	0.692	No	NA,NA	NA	NA
chr9:81800946	302827	INS	59	0.9409	0.3593	6	NA	NA	NA	NA	NA	NA	NA	NA	NA	No	ID=9-81800879-81800899-AGAA,9-81800916-81800985-GAAA,9-81800984-81801023-GGAG,9-81801020-81801038-GGAA,9-81801038-81801056-GAAAGA,9-81801057-81801073-AAAG,9-81801087-81801099-AGAA,9-81801123-81801159-AAGA,9-81801158-81801170-AGAA,9-81801168-81801180-AAGA;MOTIFS=GGAA,GAAAGA,AAAG,GGAG,AGAA,GAAA,AAGA;STRUC=<VC256130>	HPRC,HGSVC,1KG-ONT	No	0.692	No	NA,NA	NA	NA
chr9:81800954	302828	INS	53	0.823	0.6435	13	NA	NA	NA	NA	NA	NA	NA	NA	NA	No	ID=9-81800879-81800899-AGAA,9-81800916-81800985-GAAA,9-81800984-81801023-GGAG,9-81801020-81801038-GGAA,9-81801038-81801056-GAAAGA,9-81801057-81801073-AAAG,9-81801087-81801099-AGAA,9-81801123-81801159-AAGA,9-81801158-81801170-AGAA,9-81801168-81801180-AAGA;MOTIFS=GGAA,GAAAGA,AAAG,GGAG,AGAA,GAAA,AAGA;STRUC=<VC256130>	HPRC,HGSVC,1KG-ONT	No	0.692	Yes	NA,NA	NA	NA
chr9:81800955	302829	INS	79	0.8984	0.3865	4	NA	NA	NA	NA	NA	NA	NA	NA	NA	No	ID=9-81800879-81800899-AGAA,9-81800916-81800985-GAAA,9-81800984-81801023-GGAG,9-81801020-81801038-GGAA,9-81801038-81801056-GAAAGA,9-81801057-81801073-AAAG,9-81801087-81801099-AGAA,9-81801123-81801159-AAGA,9-81801158-81801170-AGAA,9-81801168-81801180-AAGA;MOTIFS=GGAA,GAAAGA,AAAG,GGAG,AGAA,GAAA,AAGA;STRUC=<VC256130>	HPRC,HGSVC,1KG-ONT	No	0.692	Yes	NA,NA	NA	NA
chr9:81800957	302830	INS	90	0.8965	0.3948	6	NA	NA	NA	NA	NA	NA	NA	NA	NA	No	ID=9-81800879-81800899-AGAA,9-81800916-81800985-GAAA,9-81800984-81801023-GGAG,9-81801020-81801038-GGAA,9-81801038-81801056-GAAAGA,9-81801057-81801073-AAAG,9-81801087-81801099-AGAA,9-81801123-81801159-AAGA,9-81801158-81801170-AGAA,9-81801168-81801180-AAGA;MOTIFS=GGAA,GAAAGA,AAAG,GGAG,AGAA,GAAA,AAGA;STRUC=<VC256130>	HPRC,HGSVC	No	0.692	Yes	NA,NA	NA	NA
chr9:81800957	302831	INS	139	0.8108	0.6929	1	NA	NA	NA	NA	NA	NA	NA	NA	NA	No	ID=9-81800879-81800899-AGAA,9-81800916-81800985-GAAA,9-81800984-81801023-GGAG,9-81801020-81801038-GGAA,9-81801038-81801056-GAAAGA,9-81801057-81801073-AAAG,9-81801087-81801099-AGAA,9-81801123-81801159-AAGA,9-81801158-81801170-AGAA,9-81801168-81801180-AAGA;MOTIFS=GGAA,GAAAGA,AAAG,GGAG,AGAA,GAAA,AAGA;STRUC=<VC256130>	HGSVC	No	0.692	No	NA,NA	NA	NA
chr9:81800957	302832	INS	56	0.9032	0.3453	6	NA	NA	NA	NA	NA	NA	NA	NA	NA	No	ID=9-81800879-81800899-AGAA,9-81800916-81800985-GAAA,9-81800984-81801023-GGAG,9-81801020-81801038-GGAA,9-81801038-81801056-GAAAGA,9-81801057-81801073-AAAG,9-81801087-81801099-AGAA,9-81801123-81801159-AAGA,9-81801158-81801170-AGAA,9-81801168-81801180-AAGA;MOTIFS=GGAA,GAAAGA,AAAG,GGAG,AGAA,GAAA,AAGA;STRUC=<VC256130>	HPRC,HGSVC,1KG-ONT	No	0.692	No	NA,NA	NA	NA
chr9:81800961	302833	INS	107	0.8279	0.6322	8	NA	NA	NA	NA	NA	NA	NA	NA	NA	No	ID=9-81800879-81800899-AGAA,9-81800916-81800985-GAAA,9-81800984-81801023-GGAG,9-81801020-81801038-GGAA,9-81801038-81801056-GAAAGA,9-81801057-81801073-AAAG,9-81801087-81801099-AGAA,9-81801123-81801159-AAGA,9-81801158-81801170-AGAA,9-81801168-81801180-AAGA;MOTIFS=GGAA,GAAAGA,AAAG,GGAG,AGAA,GAAA,AAGA;STRUC=<VC256130>	HPRC,HGSVC	No	0.692	Yes	NA,NA	NA	NA
chr9:81800963	302834	INS	60	0.9518	0.1993	78	NA	NA	NA	NA	NA	NA	NA	NA	NA	No	ID=9-81800879-81800899-AGAA,9-81800916-81800985-GAAA,9-81800984-81801023-GGAG,9-81801020-81801038-GGAA,9-81801038-81801056-GAAAGA,9-81801057-81801073-AAAG,9-81801087-81801099-AGAA,9-81801123-81801159-AAGA,9-81801158-81801170-AGAA,9-81801168-81801180-AAGA;MOTIFS=GGAA,GAAAGA,AAAG,GGAG,AGAA,GAAA,AAGA;STRUC=<VC256130>	HPRC,HGSVC,1KG-ONT	No	0.692	Yes	NA,NA	NA	NA
chr9:81800965	302835	INS	64	0.8523	0.5532	77	NA	NA	NA	NA	NA	NA	NA	NA	NA	No	ID=9-81800879-81800899-AGAA,9-81800916-81800985-GAAA,9-81800984-81801023-GGAG,9-81801020-81801038-GGAA,9-81801038-81801056-GAAAGA,9-81801057-81801073-AAAG,9-81801087-81801099-AGAA,9-81801123-81801159-AAGA,9-81801158-81801170-AGAA,9-81801168-81801180-AAGA;MOTIFS=GGAA,GAAAGA,AAAG,GGAG,AGAA,GAAA,AAGA;STRUC=<VC256130>	HPRC,HGSVC,1KG-ONT	No	0.692	Yes	NA,NA	NA	NA
chr9:81800966	302836	INS	95	0.8553	0.547	16	NA	NA	NA	NA	NA	NA	NA	NA	NA	No	ID=9-81800879-81800899-AGAA,9-81800916-81800985-GAAA,9-81800984-81801023-GGAG,9-81801020-81801038-GGAA,9-81801038-81801056-GAAAGA,9-81801057-81801073-AAAG,9-81801087-81801099-AGAA,9-81801123-81801159-AAGA,9-81801158-81801170-AGAA,9-81801168-81801180-AAGA;MOTIFS=GGAA,GAAAGA,AAAG,GGAG,AGAA,GAAA,AAGA;STRUC=<VC256130>	HPRC,HGSVC	No	0.692	Yes	NA,NA	NA	NA
chr9:81800973	302837	INS	52	0.7982	0.6948	2	NA	NA	NA	NA	NA	NA	NA	NA	NA	No	ID=9-81800879-81800899-AGAA,9-81800916-81800985-GAAA,9-81800984-81801023-GGAG,9-81801020-81801038-GGAA,9-81801038-81801056-GAAAGA,9-81801057-81801073-AAAG,9-81801087-81801099-AGAA,9-81801123-81801159-AAGA,9-81801158-81801170-AGAA,9-81801168-81801180-AAGA;MOTIFS=GGAA,GAAAGA,AAAG,GGAG,AGAA,GAAA,AAGA;STRUC=<VC256130>	HPRC,HGSVC,1KG-ONT	No	0.692	Yes	NA,NA	NA	NA
chr9:81800974	302838	INS	54	0.8191	0.6445	6	NA	NA	NA	NA	NA	NA	NA	NA	NA	No	ID=9-81800879-81800899-AGAA,9-81800916-81800985-GAAA,9-81800984-81801023-GGAG,9-81801020-81801038-GGAA,9-81801038-81801056-GAAAGA,9-81801057-81801073-AAAG,9-81801087-81801099-AGAA,9-81801123-81801159-AAGA,9-81801158-81801170-AGAA,9-81801168-81801180-AAGA;MOTIFS=GGAA,GAAAGA,AAAG,GGAG,AGAA,GAAA,AAGA;STRUC=<VC256130>	HPRC,HGSVC,1KG-ONT	No	0.692	No	NA,NA	NA	NA
chr9:81800982	302839	INS	62	0.8376	0.6186	40	NA	NA	NA	NA	NA	NA	NA	NA	NA	No	ID=9-81800879-81800899-AGAA,9-81800916-81800985-GAAA,9-81800984-81801023-GGAG,9-81801020-81801038-GGAA,9-81801038-81801056-GAAAGA,9-81801057-81801073-AAAG,9-81801087-81801099-AGAA,9-81801123-81801159-AAGA,9-81801158-81801170-AGAA,9-81801168-81801180-AAGA;MOTIFS=GGAA,GAAAGA,AAAG,GGAG,AGAA,GAAA,AAGA;STRUC=<VC256130>	HPRC,HGSVC,1KG-ONT	No	0.692	Yes	NA,NA	NA	NA
chr9:81800984	302840	INS	52	0.8979	0.3949	44	NA	NA	NA	NA	NA	NA	NA	NA	NA	No	ID=9-81800879-81800899-AGAA,9-81800916-81800985-GAAA,9-81800984-81801023-GGAG,9-81801020-81801038-GGAA,9-81801038-81801056-GAAAGA,9-81801057-81801073-AAAG,9-81801087-81801099-AGAA,9-81801123-81801159-AAGA,9-81801158-81801170-AGAA,9-81801168-81801180-AAGA;MOTIFS=GGAA,GAAAGA,AAAG,GGAG,AGAA,GAAA,AAGA;STRUC=<VC256130>	HPRC,HGSVC,1KG-ONT	No	0.692	Yes	NA,NA	NA	NA
chr9:81800985	302844	INS	71	0.8215	0.6849	80	NA	NA	NA	NA	NA	NA	NA	NA	NA	No	ID=9-81800879-81800899-AGAA,9-81800916-81800985-GAAA,9-81800984-81801023-GGAG,9-81801020-81801038-GGAA,9-81801038-81801056-GAAAGA,9-81801057-81801073-AAAG,9-81801087-81801099-AGAA,9-81801123-81801159-AAGA,9-81801158-81801170-AGAA,9-81801168-81801180-AAGA;MOTIFS=GGAA,GAAAGA,AAAG,GGAG,AGAA,GAAA,AAGA;STRUC=<VC256130>	HPRC,HGSVC,1KG-ONT	No	0.692	Yes	NA,NA	NA	NA
chr9:81800985	302843	INS	176	0.8365	0.5842	11	NA	NA	NA	NA	NA	NA	NA	NA	NA	No	ID=9-81800879-81800899-AGAA,9-81800916-81800985-GAAA,9-81800984-81801023-GGAG,9-81801020-81801038-GGAA,9-81801038-81801056-GAAAGA,9-81801057-81801073-AAAG,9-81801087-81801099-AGAA,9-81801123-81801159-AAGA,9-81801158-81801170-AGAA,9-81801168-81801180-AAGA;MOTIFS=GGAA,GAAAGA,AAAG,GGAG,AGAA,GAAA,AAGA;STRUC=<VC256130>	HGSVC	No	0.692	Yes	NA,NA	NA	NA
chr9:81800985	302848	INS	147	0.8063	0.6709	3	NA	NA	NA	NA	NA	NA	NA	NA	NA	No	ID=9-81800879-81800899-AGAA,9-81800916-81800985-GAAA,9-81800984-81801023-GGAG,9-81801020-81801038-GGAA,9-81801038-81801056-GAAAGA,9-81801057-81801073-AAAG,9-81801087-81801099-AGAA,9-81801123-81801159-AAGA,9-81801158-81801170-AGAA,9-81801168-81801180-AAGA;MOTIFS=GGAA,GAAAGA,AAAG,GGAG,AGAA,GAAA,AAGA;STRUC=<VC256130>	HGSVC	No	0.692	Yes	NA,NA	NA	NA
chr9:81800985	302847	INS	94	0.8072	0.6787	47	NA	NA	NA	NA	NA	NA	NA	NA	NA	No	ID=9-81800879-81800899-AGAA,9-81800916-81800985-GAAA,9-81800984-81801023-GGAG,9-81801020-81801038-GGAA,9-81801038-81801056-GAAAGA,9-81801057-81801073-AAAG,9-81801087-81801099-AGAA,9-81801123-81801159-AAGA,9-81801158-81801170-AGAA,9-81801168-81801180-AAGA;MOTIFS=GGAA,GAAAGA,AAAG,GGAG,AGAA,GAAA,AAGA;STRUC=<VC256130>	HPRC,HGSVC	No	0.692	Yes	NA,NA	NA	NA
chr9:81800985	302846	INS	100	0.8197	0.6608	11	NA	NA	NA	NA	NA	NA	NA	NA	NA	No	ID=9-81800879-81800899-AGAA,9-81800916-81800985-GAAA,9-81800984-81801023-GGAG,9-81801020-81801038-GGAA,9-81801038-81801056-GAAAGA,9-81801057-81801073-AAAG,9-81801087-81801099-AGAA,9-81801123-81801159-AAGA,9-81801158-81801170-AGAA,9-81801168-81801180-AAGA;MOTIFS=GGAA,GAAAGA,AAAG,GGAG,AGAA,GAAA,AAGA;STRUC=<VC256130>	HPRC,HGSVC	No	0.692	No	NA,NA	NA	NA
chr9:81800985	302845	INS	88	0.8952	0.4108	9	NA	NA	NA	NA	NA	NA	NA	NA	NA	No	ID=9-81800879-81800899-AGAA,9-81800916-81800985-GAAA,9-81800984-81801023-GGAG,9-81801020-81801038-GGAA,9-81801038-81801056-GAAAGA,9-81801057-81801073-AAAG,9-81801087-81801099-AGAA,9-81801123-81801159-AAGA,9-81801158-81801170-AGAA,9-81801168-81801180-AAGA;MOTIFS=GGAA,GAAAGA,AAAG,GGAG,AGAA,GAAA,AAGA;STRUC=<VC256130>	HPRC,HGSVC,1KG-ONT	No	0.692	Yes	NA,NA	NA	NA
chr9:81800985	302841	INS	51	0.8516	0.5484	30	NA	NA	NA	NA	NA	NA	NA	NA	NA	No	ID=9-81800879-81800899-AGAA,9-81800916-81800985-GAAA,9-81800984-81801023-GGAG,9-81801020-81801038-GGAA,9-81801038-81801056-GAAAGA,9-81801057-81801073-AAAG,9-81801087-81801099-AGAA,9-81801123-81801159-AAGA,9-81801158-81801170-AGAA,9-81801168-81801180-AAGA;MOTIFS=GGAA,GAAAGA,AAAG,GGAG,AGAA,GAAA,AAGA;STRUC=<VC256130>	HPRC,HGSVC,1KG-ONT	No	0.692	Yes	NA,NA	NA	NA
chr9:81800985	302842	INS	145	0.8807	0.4454	8	NA	NA	NA	NA	NA	NA	NA	NA	NA	No	ID=9-81800879-81800899-AGAA,9-81800916-81800985-GAAA,9-81800984-81801023-GGAG,9-81801020-81801038-GGAA,9-81801038-81801056-GAAAGA,9-81801057-81801073-AAAG,9-81801087-81801099-AGAA,9-81801123-81801159-AAGA,9-81801158-81801170-AGAA,9-81801168-81801180-AAGA;MOTIFS=GGAA,GAAAGA,AAAG,GGAG,AGAA,GAAA,AAGA;STRUC=<VC256130>	HGSVC	No	0.692	Yes	NA,NA	NA	NA
chr9:81800993	302849	INS	80	0.8077	0.6743	8	NA	NA	NA	NA	NA	NA	NA	NA	NA	No	ID=9-81800879-81800899-AGAA,9-81800916-81800985-GAAA,9-81800984-81801023-GGAG,9-81801020-81801038-GGAA,9-81801038-81801056-GAAAGA,9-81801057-81801073-AAAG,9-81801087-81801099-AGAA,9-81801123-81801159-AAGA,9-81801158-81801170-AGAA,9-81801168-81801180-AAGA;MOTIFS=GGAA,GAAAGA,AAAG,GGAG,AGAA,GAAA,AAGA;STRUC=<VC256130>	HPRC,HGSVC,1KG-ONT	No	0.692	No	NA,NA	NA	NA
chr9:81801000	302850	INS	66	0.8961	0.3789	27	NA	NA	NA	NA	NA	NA	NA	NA	NA	No	ID=9-81800879-81800899-AGAA,9-81800916-81800985-GAAA,9-81800984-81801023-GGAG,9-81801020-81801038-GGAA,9-81801038-81801056-GAAAGA,9-81801057-81801073-AAAG,9-81801087-81801099-AGAA,9-81801123-81801159-AAGA,9-81801158-81801170-AGAA,9-81801168-81801180-AAGA;MOTIFS=GGAA,GAAAGA,AAAG,GGAG,AGAA,GAAA,AAGA;STRUC=<VC256130>	HPRC,HGSVC,1KG-ONT	No	0.692	Yes	NA,NA	NA	NA
chr9:81801001	302851	INS	88	0.8202	0.663	10	NA	NA	NA	NA	NA	NA	NA	NA	NA	No	ID=9-81800879-81800899-AGAA,9-81800916-81800985-GAAA,9-81800984-81801023-GGAG,9-81801020-81801038-GGAA,9-81801038-81801056-GAAAGA,9-81801057-81801073-AAAG,9-81801087-81801099-AGAA,9-81801123-81801159-AAGA,9-81801158-81801170-AGAA,9-81801168-81801180-AAGA;MOTIFS=GGAA,GAAAGA,AAAG,GGAG,AGAA,GAAA,AAGA;STRUC=<VC256130>	HPRC,HGSVC,1KG-ONT	No	0.692	Yes	NA,NA	NA	NA
chr9:81801003	302853	INS	80	0.8597	0.501	21	NA	NA	NA	NA	NA	NA	NA	NA	NA	No	ID=9-81800879-81800899-AGAA,9-81800916-81800985-GAAA,9-81800984-81801023-GGAG,9-81801020-81801038-GGAA,9-81801038-81801056-GAAAGA,9-81801057-81801073-AAAG,9-81801087-81801099-AGAA,9-81801123-81801159-AAGA,9-81801158-81801170-AGAA,9-81801168-81801180-AAGA;MOTIFS=GGAA,GAAAGA,AAAG,GGAG,AGAA,GAAA,AAGA;STRUC=<VC256130>	HPRC,HGSVC,1KG-ONT	No	0.692	Yes	NA,NA	NA	NA
chr9:81801003	302852	INS	77	0.8062	0.6894	20	NA	NA	NA	NA	NA	NA	NA	NA	NA	No	ID=9-81800879-81800899-AGAA,9-81800916-81800985-GAAA,9-81800984-81801023-GGAG,9-81801020-81801038-GGAA,9-81801038-81801056-GAAAGA,9-81801057-81801073-AAAG,9-81801087-81801099-AGAA,9-81801123-81801159-AAGA,9-81801158-81801170-AGAA,9-81801168-81801180-AAGA;MOTIFS=GGAA,GAAAGA,AAAG,GGAG,AGAA,GAAA,AAGA;STRUC=<VC256130>	HPRC,HGSVC,1KG-ONT	No	0.692	Yes	NA,NA	NA	NA
chr9:81801004	302855	INS	58	0.8781	0.4436	13	NA	NA	NA	NA	NA	NA	NA	NA	NA	No	ID=9-81800879-81800899-AGAA,9-81800916-81800985-GAAA,9-81800984-81801023-GGAG,9-81801020-81801038-GGAA,9-81801038-81801056-GAAAGA,9-81801057-81801073-AAAG,9-81801087-81801099-AGAA,9-81801123-81801159-AAGA,9-81801158-81801170-AGAA,9-81801168-81801180-AAGA;MOTIFS=GGAA,GAAAGA,AAAG,GGAG,AGAA,GAAA,AAGA;STRUC=<VC256130>	HPRC,HGSVC,1KG-ONT	No	0.692	Yes	NA,NA	NA	NA
chr9:81801004	302854	INS	54	0.9461	0.2151	18	NA	NA	NA	NA	NA	NA	NA	NA	NA	No	ID=9-81800879-81800899-AGAA,9-81800916-81800985-GAAA,9-81800984-81801023-GGAG,9-81801020-81801038-GGAA,9-81801038-81801056-GAAAGA,9-81801057-81801073-AAAG,9-81801087-81801099-AGAA,9-81801123-81801159-AAGA,9-81801158-81801170-AGAA,9-81801168-81801180-AAGA;MOTIFS=GGAA,GAAAGA,AAAG,GGAG,AGAA,GAAA,AAGA;STRUC=<VC256130>	HPRC,HGSVC,1KG-ONT	No	0.692	Yes	NA,NA	NA	NA
chr9:81801005	302859	INS	94	0.8419	0.5919	3	NA	NA	NA	NA	NA	NA	NA	NA	NA	No	ID=9-81800879-81800899-AGAA,9-81800916-81800985-GAAA,9-81800984-81801023-GGAG,9-81801020-81801038-GGAA,9-81801038-81801056-GAAAGA,9-81801057-81801073-AAAG,9-81801087-81801099-AGAA,9-81801123-81801159-AAGA,9-81801158-81801170-AGAA,9-81801168-81801180-AAGA;MOTIFS=GGAA,GAAAGA,AAAG,GGAG,AGAA,GAAA,AAGA;STRUC=<VC256130>	HPRC,HGSVC	No	0.692	No	NA,NA	NA	NA
chr9:81801005	302858	INS	86	0.8151	0.6396	22	NA	NA	NA	NA	NA	NA	NA	NA	NA	No	ID=9-81800879-81800899-AGAA,9-81800916-81800985-GAAA,9-81800984-81801023-GGAG,9-81801020-81801038-GGAA,9-81801038-81801056-GAAAGA,9-81801057-81801073-AAAG,9-81801087-81801099-AGAA,9-81801123-81801159-AAGA,9-81801158-81801170-AGAA,9-81801168-81801180-AAGA;MOTIFS=GGAA,GAAAGA,AAAG,GGAG,AGAA,GAAA,AAGA;STRUC=<VC256130>	HPRC,HGSVC,1KG-ONT	No	0.692	Yes	NA,NA	NA	NA
chr9:81801005	302857	INS	106	0.7993	0.6972	12	NA	NA	NA	NA	NA	NA	NA	NA	NA	No	ID=9-81800879-81800899-AGAA,9-81800916-81800985-GAAA,9-81800984-81801023-GGAG,9-81801020-81801038-GGAA,9-81801038-81801056-GAAAGA,9-81801057-81801073-AAAG,9-81801087-81801099-AGAA,9-81801123-81801159-AAGA,9-81801158-81801170-AGAA,9-81801168-81801180-AAGA;MOTIFS=GGAA,GAAAGA,AAAG,GGAG,AGAA,GAAA,AAGA;STRUC=<VC256130>	HPRC,HGSVC	No	0.692	Yes	NA,NA	NA	NA
chr9:81801005	302856	INS	130	0.8651	0.4887	12	NA	NA	NA	NA	NA	NA	NA	NA	NA	No	ID=9-81800879-81800899-AGAA,9-81800916-81800985-GAAA,9-81800984-81801023-GGAG,9-81801020-81801038-GGAA,9-81801038-81801056-GAAAGA,9-81801057-81801073-AAAG,9-81801087-81801099-AGAA,9-81801123-81801159-AAGA,9-81801158-81801170-AGAA,9-81801168-81801180-AAGA;MOTIFS=GGAA,GAAAGA,AAAG,GGAG,AGAA,GAAA,AAGA;STRUC=<VC256130>	HPRC,HGSVC	No	0.692	Yes	NA,NA	NA	NA
chr9:81801007	302863	INS	68	0.9098	0.344	27	NA	NA	NA	NA	NA	NA	NA	NA	NA	No	ID=9-81800879-81800899-AGAA,9-81800916-81800985-GAAA,9-81800984-81801023-GGAG,9-81801020-81801038-GGAA,9-81801038-81801056-GAAAGA,9-81801057-81801073-AAAG,9-81801087-81801099-AGAA,9-81801123-81801159-AAGA,9-81801158-81801170-AGAA,9-81801168-81801180-AAGA;MOTIFS=GGAA,GAAAGA,AAAG,GGAG,AGAA,GAAA,AAGA;STRUC=<VC256130>	HPRC,HGSVC,1KG-ONT	No	0.692	Yes	NA,NA	NA	NA
