## Supplemental Table 3 for "Population-scale Long-read Sequencing in the *All of Us* Research Program": AoU_strict_SV_summary.csv (part 217 of 233)

SV coordinate	SV ID	SV type	SV length	Confidence score	Calibration sensitivity	AoU cohort sample count	OMIM genes intersected(pLI, LOEUF)	Disease genes intersected(pLI, LOEUF)	Cancer genes intersected(pLI, LOEUF)	ACMG genes intersected(pLI, LOEUF)	OMIM CDS intersected(pLI, LOEUF)	Disease CDS intersected(pLI, LOEUF)	Cancer CDS intersected(pLI, LOEUF)	ACMG CDS intersected(pLI, LOEUF)	Regulatory element intersected	SegDUP association(INS:within 1kb, DEL:intersect)	Tandem repeats intersected	Detected in other LR datasets(HPRC,HGSVC,1KG-ONT)	Detected in AoU SR(990/1,027 AoU Phase I matched samples)	CADD-SV score	Detected in 1KG SR	SR validation	LR assembly-supported	Locityper validation (percentage of carriers with allele differences <20 between the identified and Locityper calls.)
chr9:81801007	302862	INS	56	0.8746	0.4478	20	NA	NA	NA	NA	NA	NA	NA	NA	NA	No	ID=9-81800879-81800899-AGAA,9-81800916-81800985-GAAA,9-81800984-81801023-GGAG,9-81801020-81801038-GGAA,9-81801038-81801056-GAAAGA,9-81801057-81801073-AAAG,9-81801087-81801099-AGAA,9-81801123-81801159-AAGA,9-81801158-81801170-AGAA,9-81801168-81801180-AAGA;MOTIFS=GGAA,GAAAGA,AAAG,GGAG,AGAA,GAAA,AAGA;STRUC=<VC256130>	HPRC,HGSVC,1KG-ONT	No	0.692	Yes	NA,NA	NA	NA
chr9:81801007	302861	INS	72	0.921	0.3081	28	NA	NA	NA	NA	NA	NA	NA	NA	NA	No	ID=9-81800879-81800899-AGAA,9-81800916-81800985-GAAA,9-81800984-81801023-GGAG,9-81801020-81801038-GGAA,9-81801038-81801056-GAAAGA,9-81801057-81801073-AAAG,9-81801087-81801099-AGAA,9-81801123-81801159-AAGA,9-81801158-81801170-AGAA,9-81801168-81801180-AAGA;MOTIFS=GGAA,GAAAGA,AAAG,GGAG,AGAA,GAAA,AAGA;STRUC=<VC256130>	HPRC,HGSVC,1KG-ONT	No	0.692	Yes	NA,NA	NA	NA
chr9:81801007	302860	INS	88	0.8192	0.671	12	NA	NA	NA	NA	NA	NA	NA	NA	NA	No	ID=9-81800879-81800899-AGAA,9-81800916-81800985-GAAA,9-81800984-81801023-GGAG,9-81801020-81801038-GGAA,9-81801038-81801056-GAAAGA,9-81801057-81801073-AAAG,9-81801087-81801099-AGAA,9-81801123-81801159-AAGA,9-81801158-81801170-AGAA,9-81801168-81801180-AAGA;MOTIFS=GGAA,GAAAGA,AAAG,GGAG,AGAA,GAAA,AAGA;STRUC=<VC256130>	HPRC,HGSVC,1KG-ONT	No	0.692	Yes	NA,NA	NA	NA
chr9:81801009	302866	INS	72	0.8971	0.3703	20	NA	NA	NA	NA	NA	NA	NA	NA	NA	No	ID=9-81800879-81800899-AGAA,9-81800916-81800985-GAAA,9-81800984-81801023-GGAG,9-81801020-81801038-GGAA,9-81801038-81801056-GAAAGA,9-81801057-81801073-AAAG,9-81801087-81801099-AGAA,9-81801123-81801159-AAGA,9-81801158-81801170-AGAA,9-81801168-81801180-AAGA;MOTIFS=GGAA,GAAAGA,AAAG,GGAG,AGAA,GAAA,AAGA;STRUC=<VC256130>	HPRC,HGSVC,1KG-ONT	No	0.692	No	NA,NA	NA	NA
chr9:81801009	302864	INS	83	0.8715	0.4666	9	NA	NA	NA	NA	NA	NA	NA	NA	NA	No	ID=9-81800879-81800899-AGAA,9-81800916-81800985-GAAA,9-81800984-81801023-GGAG,9-81801020-81801038-GGAA,9-81801038-81801056-GAAAGA,9-81801057-81801073-AAAG,9-81801087-81801099-AGAA,9-81801123-81801159-AAGA,9-81801158-81801170-AGAA,9-81801168-81801180-AAGA;MOTIFS=GGAA,GAAAGA,AAAG,GGAG,AGAA,GAAA,AAGA;STRUC=<VC256130>	HPRC,HGSVC,1KG-ONT	No	0.692	Yes	NA,NA	NA	NA
chr9:81801009	302865	INS	112	0.8278	0.6392	21	NA	NA	NA	NA	NA	NA	NA	NA	NA	No	ID=9-81800879-81800899-AGAA,9-81800916-81800985-GAAA,9-81800984-81801023-GGAG,9-81801020-81801038-GGAA,9-81801038-81801056-GAAAGA,9-81801057-81801073-AAAG,9-81801087-81801099-AGAA,9-81801123-81801159-AAGA,9-81801158-81801170-AGAA,9-81801168-81801180-AAGA;MOTIFS=GGAA,GAAAGA,AAAG,GGAG,AGAA,GAAA,AAGA;STRUC=<VC256130>	HPRC,HGSVC	No	0.692	Yes	NA,NA	NA	NA
chr9:81801009	302867	INS	76	0.8176	0.6677	21	NA	NA	NA	NA	NA	NA	NA	NA	NA	No	ID=9-81800879-81800899-AGAA,9-81800916-81800985-GAAA,9-81800984-81801023-GGAG,9-81801020-81801038-GGAA,9-81801038-81801056-GAAAGA,9-81801057-81801073-AAAG,9-81801087-81801099-AGAA,9-81801123-81801159-AAGA,9-81801158-81801170-AGAA,9-81801168-81801180-AAGA;MOTIFS=GGAA,GAAAGA,AAAG,GGAG,AGAA,GAAA,AAGA;STRUC=<VC256130>	HPRC,HGSVC,1KG-ONT	No	0.692	Yes	NA,NA	NA	NA
chr9:81801009	302868	INS	68	0.8868	0.497	28	NA	NA	NA	NA	NA	NA	NA	NA	NA	No	ID=9-81800879-81800899-AGAA,9-81800916-81800985-GAAA,9-81800984-81801023-GGAG,9-81801020-81801038-GGAA,9-81801038-81801056-GAAAGA,9-81801057-81801073-AAAG,9-81801087-81801099-AGAA,9-81801123-81801159-AAGA,9-81801158-81801170-AGAA,9-81801168-81801180-AAGA;MOTIFS=GGAA,GAAAGA,AAAG,GGAG,AGAA,GAAA,AAGA;STRUC=<VC256130>	HPRC,HGSVC,1KG-ONT	No	0.692	Yes	NA,NA	NA	NA
chr9:81801009	302869	INS	88	0.8239	0.6861	20	NA	NA	NA	NA	NA	NA	NA	NA	NA	No	ID=9-81800879-81800899-AGAA,9-81800916-81800985-GAAA,9-81800984-81801023-GGAG,9-81801020-81801038-GGAA,9-81801038-81801056-GAAAGA,9-81801057-81801073-AAAG,9-81801087-81801099-AGAA,9-81801123-81801159-AAGA,9-81801158-81801170-AGAA,9-81801168-81801180-AAGA;MOTIFS=GGAA,GAAAGA,AAAG,GGAG,AGAA,GAAA,AAGA;STRUC=<VC256130>	HPRC,HGSVC,1KG-ONT	No	0.692	Yes	NA,NA	NA	NA
chr9:81801009	302870	INS	60	0.8562	0.5183	28	NA	NA	NA	NA	NA	NA	NA	NA	NA	No	ID=9-81800879-81800899-AGAA,9-81800916-81800985-GAAA,9-81800984-81801023-GGAG,9-81801020-81801038-GGAA,9-81801038-81801056-GAAAGA,9-81801057-81801073-AAAG,9-81801087-81801099-AGAA,9-81801123-81801159-AAGA,9-81801158-81801170-AGAA,9-81801168-81801180-AAGA;MOTIFS=GGAA,GAAAGA,AAAG,GGAG,AGAA,GAAA,AAGA;STRUC=<VC256130>	HPRC,HGSVC,1KG-ONT	No	0.692	Yes	NA,NA	NA	NA
chr9:81801009	302871	INS	64	0.8504	0.6305	33	NA	NA	NA	NA	NA	NA	NA	NA	NA	No	ID=9-81800879-81800899-AGAA,9-81800916-81800985-GAAA,9-81800984-81801023-GGAG,9-81801020-81801038-GGAA,9-81801038-81801056-GAAAGA,9-81801057-81801073-AAAG,9-81801087-81801099-AGAA,9-81801123-81801159-AAGA,9-81801158-81801170-AGAA,9-81801168-81801180-AAGA;MOTIFS=GGAA,GAAAGA,AAAG,GGAG,AGAA,GAAA,AAGA;STRUC=<VC256130>	HPRC,HGSVC,1KG-ONT	No	0.692	Yes	NA,NA	NA	NA
chr9:81801009	302876	INS	55	0.9255	0.3296	12	NA	NA	NA	NA	NA	NA	NA	NA	NA	No	ID=9-81800879-81800899-AGAA,9-81800916-81800985-GAAA,9-81800984-81801023-GGAG,9-81801020-81801038-GGAA,9-81801038-81801056-GAAAGA,9-81801057-81801073-AAAG,9-81801087-81801099-AGAA,9-81801123-81801159-AAGA,9-81801158-81801170-AGAA,9-81801168-81801180-AAGA;MOTIFS=GGAA,GAAAGA,AAAG,GGAG,AGAA,GAAA,AAGA;STRUC=<VC256130>	HPRC,HGSVC,1KG-ONT	No	0.692	Yes	NA,NA	NA	NA
chr9:81801009	302875	INS	76	0.8187	0.6417	29	NA	NA	NA	NA	NA	NA	NA	NA	NA	No	ID=9-81800879-81800899-AGAA,9-81800916-81800985-GAAA,9-81800984-81801023-GGAG,9-81801020-81801038-GGAA,9-81801038-81801056-GAAAGA,9-81801057-81801073-AAAG,9-81801087-81801099-AGAA,9-81801123-81801159-AAGA,9-81801158-81801170-AGAA,9-81801168-81801180-AAGA;MOTIFS=GGAA,GAAAGA,AAAG,GGAG,AGAA,GAAA,AAGA;STRUC=<VC256130>	HPRC,HGSVC,1KG-ONT	No	0.692	Yes	NA,NA	NA	NA
chr9:81801009	302874	INS	52	0.8254	0.6512	25	NA	NA	NA	NA	NA	NA	NA	NA	NA	No	ID=9-81800879-81800899-AGAA,9-81800916-81800985-GAAA,9-81800984-81801023-GGAG,9-81801020-81801038-GGAA,9-81801038-81801056-GAAAGA,9-81801057-81801073-AAAG,9-81801087-81801099-AGAA,9-81801123-81801159-AAGA,9-81801158-81801170-AGAA,9-81801168-81801180-AAGA;MOTIFS=GGAA,GAAAGA,AAAG,GGAG,AGAA,GAAA,AAGA;STRUC=<VC256130>	HPRC,HGSVC,1KG-ONT	No	0.692	Yes	NA,NA	NA	NA
chr9:81801009	302873	INS	59	0.8178	0.6441	4	NA	NA	NA	NA	NA	NA	NA	NA	NA	No	ID=9-81800879-81800899-AGAA,9-81800916-81800985-GAAA,9-81800984-81801023-GGAG,9-81801020-81801038-GGAA,9-81801038-81801056-GAAAGA,9-81801057-81801073-AAAG,9-81801087-81801099-AGAA,9-81801123-81801159-AAGA,9-81801158-81801170-AGAA,9-81801168-81801180-AAGA;MOTIFS=GGAA,GAAAGA,AAAG,GGAG,AGAA,GAAA,AAGA;STRUC=<VC256130>	HPRC,HGSVC,1KG-ONT	No	0.692	Yes	NA,NA	NA	NA
chr9:81801009	302872	INS	80	0.9133	0.3134	27	NA	NA	NA	NA	NA	NA	NA	NA	NA	No	ID=9-81800879-81800899-AGAA,9-81800916-81800985-GAAA,9-81800984-81801023-GGAG,9-81801020-81801038-GGAA,9-81801038-81801056-GAAAGA,9-81801057-81801073-AAAG,9-81801087-81801099-AGAA,9-81801123-81801159-AAGA,9-81801158-81801170-AGAA,9-81801168-81801180-AAGA;MOTIFS=GGAA,GAAAGA,AAAG,GGAG,AGAA,GAAA,AAGA;STRUC=<VC256130>	HPRC,HGSVC,1KG-ONT	No	0.692	Yes	NA,NA	NA	NA
chr9:81801010	302877	INS	55	0.8049	0.6815	24	NA	NA	NA	NA	NA	NA	NA	NA	NA	No	ID=9-81800879-81800899-AGAA,9-81800916-81800985-GAAA,9-81800984-81801023-GGAG,9-81801020-81801038-GGAA,9-81801038-81801056-GAAAGA,9-81801057-81801073-AAAG,9-81801087-81801099-AGAA,9-81801123-81801159-AAGA,9-81801158-81801170-AGAA,9-81801168-81801180-AAGA;MOTIFS=GGAA,GAAAGA,AAAG,GGAG,AGAA,GAAA,AAGA;STRUC=<VC256130>	HPRC,HGSVC,1KG-ONT	No	0.692	Yes	NA,NA	NA	NA
chr9:81801011	302878	INS	80	0.8195	0.6628	1	NA	NA	NA	NA	NA	NA	NA	NA	NA	No	ID=9-81800879-81800899-AGAA,9-81800916-81800985-GAAA,9-81800984-81801023-GGAG,9-81801020-81801038-GGAA,9-81801038-81801056-GAAAGA,9-81801057-81801073-AAAG,9-81801087-81801099-AGAA,9-81801123-81801159-AAGA,9-81801158-81801170-AGAA,9-81801168-81801180-AAGA;MOTIFS=GGAA,GAAAGA,AAAG,GGAG,AGAA,GAAA,AAGA;STRUC=<VC256130>	HPRC,HGSVC,1KG-ONT	No	0.692	No	NA,NA	NA	NA
chr9:81801015	302879	INS	67	0.8383	0.6052	1	NA	NA	NA	NA	NA	NA	NA	NA	NA	No	ID=9-81800879-81800899-AGAA,9-81800916-81800985-GAAA,9-81800984-81801023-GGAG,9-81801020-81801038-GGAA,9-81801038-81801056-GAAAGA,9-81801057-81801073-AAAG,9-81801087-81801099-AGAA,9-81801123-81801159-AAGA,9-81801158-81801170-AGAA,9-81801168-81801180-AAGA;MOTIFS=GGAA,GAAAGA,AAAG,GGAG,AGAA,GAAA,AAGA;STRUC=<VC256130>	HPRC,HGSVC,1KG-ONT	No	0.692	No	NA,NA	NA	NA
chr9:81801034	302880	INS	76	0.8618	0.508	4	NA	NA	NA	NA	NA	NA	NA	NA	NA	No	ID=9-81800879-81800899-AGAA,9-81800916-81800985-GAAA,9-81800984-81801023-GGAG,9-81801020-81801038-GGAA,9-81801038-81801056-GAAAGA,9-81801057-81801073-AAAG,9-81801087-81801099-AGAA,9-81801123-81801159-AAGA,9-81801158-81801170-AGAA,9-81801168-81801180-AAGA;MOTIFS=GGAA,GAAAGA,AAAG,GGAG,AGAA,GAAA,AAGA;STRUC=<VC256130>	HPRC,HGSVC,1KG-ONT	No	2.387	Yes	NA,NA	NA	NA
chr9:81808576	302881	INS	389	0.8395	0.5924	1	NA	NA	NA	NA	NA	NA	NA	NA	NA	No	NA	NA	No	0.44	No	NA,NA	NA	NA
chr9:81809043	302882	DEL	369	0.8594	0.5531	5	NA	NA	NA	NA	NA	NA	NA	NA	NA	No	ID=9-81809292-81809312-A;MOTIFS=A;STRUC=<TR3842960>	HGSVC,1KG-ONT	No	0.151	Yes	NA,NA	NA	NA
chr9:81821869	302883	DEL	339	0.9233	0.3056	15	NA	NA	NA	NA	NA	NA	NA	NA	enhancer	No	ID=9-81822164-81822197-A,9-81822196-81822213-AT;MOTIFS=AT,A;STRUC=<VC256134>	HPRC,HGSVC,1KG-ONT	No	18.43	Yes	NA,NA	NA	NA
chr9:81843207	302884	DEL	321	0.9421	0.2323	2	NA	NA	NA	NA	NA	NA	NA	NA	NA	No	ID=9-81843219-81843246-T;MOTIFS=T;STRUC=<TR3843033>	NA	Yes	0.539	No	NA,NA	NA	NA
chr9:81858937	302885	INS	338	0.8246	0.637	1	NA	NA	NA	NA	NA	NA	NA	NA	NA	No	NA	NA	Yes	23.3	No	NA,NA	NA	NA
chr9:81862157	302886	DEL	332	0.9765	0.1208	866	NA	NA	NA	NA	NA	NA	NA	NA	NA	No	ID=9-81862127-81862143-TTTGT,9-81862166-81862182-T,9-81862192-81862206-T;MOTIFS=TTTGT,T;STRUC=<VC256137>	HPRC,HGSVC,1KG-ONT	Yes	0.845	Yes	NA,NA	NA	NA
chr9:81863858	302887	DEL	303	0.9272	0.2879	862	NA	NA	NA	NA	NA	NA	NA	NA	NA	No	ID=9-81863850-81863873-T,9-81864161-81864178-T;MOTIFS=T;STRUC=<VC256138>	HPRC,HGSVC,1KG-ONT	No	0.314	Yes	NA,NA	NA	NA
chr9:81876168	302888	INS	52	0.8818	0.5012	10	NA	NA	NA	NA	NA	NA	NA	NA	NA	No	ID=9-81876156-81876171-ATAC,9-81876168-81876182-AT,9-81876184-81876200-GT,9-81876199-81876210-TA,9-81876209-81876222-TG,9-81876221-81876244-TA,9-81876243-81876258-T;MOTIFS=TG,TA,GT,AT,ATAC,T;STRUC=<VC256139>	NA	Yes	0.03	Yes	NA,NA	NA	NA
chr9:81876168	302889	INS	56	0.8126	0.6763	3	NA	NA	NA	NA	NA	NA	NA	NA	NA	No	ID=9-81876156-81876171-ATAC,9-81876168-81876182-AT,9-81876184-81876200-GT,9-81876199-81876210-TA,9-81876209-81876222-TG,9-81876221-81876244-TA,9-81876243-81876258-T;MOTIFS=TG,TA,GT,AT,ATAC,T;STRUC=<VC256139>	NA	Yes	0.03	No	NA,NA	NA	NA
chr9:81876168	302890	INS	59	0.84	0.5936	2	NA	NA	NA	NA	NA	NA	NA	NA	NA	No	ID=9-81876156-81876171-ATAC,9-81876168-81876182-AT,9-81876184-81876200-GT,9-81876199-81876210-TA,9-81876209-81876222-TG,9-81876221-81876244-TA,9-81876243-81876258-T;MOTIFS=TG,TA,GT,AT,ATAC,T;STRUC=<VC256139>	NA	Yes	0.03	No	NA,NA	NA	NA
chr9:81900139	302891	DEL	471	0.8636	0.5727	7	NA	NA	NA	NA	NA	NA	NA	NA	NA	No	ID=9-81900252-81900270-TTCC;MOTIFS=TTCC;STRUC=<TR3843169>,ID=9-81900279-81900291-CTCC;MOTIFS=CTCC;STRUC=<TR3843170>,ID=9-81900300-81900321-TCCC,9-81900363-81900380-TCTCC,9-81900376-81900395-CCTCC;MOTIFS=CCTCC,TCCC,TCTCC;STRUC=<VC256141>,ID=9-81900340-81900362-TCCTC;MOTIFS=TCCTC;STRUC=<TR3843171>,ID=9-81900401-81900424-CCTCT;MOTIFS=CCTCT;STRUC=<TR3843172>	NA	Yes	0.527	Yes	NA,NA	NA	NA
chr9:81906859	302892	INS	55	0.8742	0.474	1	NA	NA	NA	NA	NA	NA	NA	NA	NA	Yes	NA	NA	Yes	5.256	No	NA,NA	NA	NA
chr9:81907549	302893	INS	52	0.8224	0.6495	1	NA	NA	NA	NA	NA	NA	NA	NA	NA	Yes	NA	NA	No	1.616	No	NA,NA	NA	NA
chr9:81927840	302895	DEL	137	0.814	0.6894	2	NA	NA	NA	NA	NA	NA	NA	NA	NA	Yes	NA	NA	No	1.923	No	NA,NA	NA	NA
chr9:81953963	302896	DEL	71	0.8713	0.4682	2	NA	NA	NA	NA	NA	NA	NA	NA	NA	No	NA	1KG-ONT	Yes	2.06	Yes	NA,NA	NA	NA
chr9:81960918	302897	DEL	188	0.954	0.2181	19	NA	NA	NA	NA	NA	NA	NA	NA	NA	No	ID=9-81960956-81960986-A;MOTIFS=A;STRUC=<TR3843225>	HGSVC,1KG-ONT	No	0.074	Yes	NA,NA	NA	NA
chr9:82071446	302898	DEL	112	0.8271	0.6645	1	NA	NA	NA	NA	NA	NA	NA	NA	NA	No	ID=9-82071437-82071446-TC,9-82071446-82071459-AC,9-82071460-82071471-AC,9-82071606-82071624-TA,9-82071632-82071644-CA,9-82071646-82071655-AT;MOTIFS=TC,TA,AT,AC,CA;STRUC=<VC256146>,ID=9-82071524-82071557-AT;MOTIFS=AT;STRUC=<TR3843382>,ID=9-82071556-82071603-AC;MOTIFS=AC;STRUC=<TR3843383>	NA	No	2.465	No	NA,NA	NA	NA
chr9:82077362	302899	INS	53	0.9299	0.2715	1	NA	NA	NA	NA	NA	NA	NA	NA	NA	No	NA	NA	Yes	2.538	No	NA,NA	NA	NA
chr9:82097851	302900	INS	336	0.8254	0.6272	3	NA	NA	NA	NA	NA	NA	NA	NA	NA	No	NA	1KG-ONT	Yes	1.616	Yes	NA,NA	NA	NA
chr9:82136617	302901	DEL	413	0.8298	0.6311	14	NA	NA	NA	NA	NA	NA	NA	NA	NA	No	NA	1KG-ONT	Yes	1.559	Yes	NA,NA	NA	NA
chr9:82218251	302902	INS	326	0.9922	0.0348	1	NA	NA	NA	NA	NA	NA	NA	NA	NA	No	ID=9-82218235-82218254-AAAT;MOTIFS=AAAT;STRUC=<TR3843629>	HPRC,HGSVC	No	1.616	No	NA,NA	NA	NA
chr9:82224693	302903	INS	64	0.8195	0.6755	1	NA	NA	NA	NA	NA	NA	NA	NA	NA	No	NA	NA	No	10.17	No	NA,NA	NA	NA
chr9:82285963	302904	INS	625	0.8763	0.5926	1	NA	NA	NA	NA	NA	NA	NA	NA	NA	No	NA	NA	No	1.616	No	NA,NA	NA	NA
chr9:82315729	302905	DEL	1810	0.8237	0.6882	3	NA	NA	NA	NA	NA	NA	NA	NA	NA	No	ID=9-82317253-82317280-TG;MOTIFS=TG;STRUC=<TR3843772>	HGSVC,1KG-ONT	Yes	3.169	Yes	NA,NA	NA	NA
chr9:82418930	302906	DEL	342	0.9824	0.0765	733	NA	NA	NA	NA	NA	NA	NA	NA	NA	No	ID=9-82419232-82419275-A;MOTIFS=A;STRUC=(A)n	HPRC,HGSVC,1KG-ONT	Yes	15.23	Yes	NA,NA	NA	NA
chr9:82431685	302907	DEL	80	0.8558	0.5363	128	NA	NA	NA	NA	NA	NA	NA	NA	NA	Yes	NA	HPRC,HGSVC,1KG-ONT	No	0.649	Yes	NA,NA	NA	NA
chr9:82449201	302908	INS	308	0.8588	0.5174	20	NA	NA	NA	NA	NA	NA	NA	NA	NA	No	ID=9-82449162-82449204-TG;MOTIFS=TG;STRUC=<TR3843932>	NA	Yes	6.159	Yes	NA,NA	NA	NA
chr9:82510402	302909	DEL	125	0.8177	0.6601	1	NA	NA	NA	NA	NA	NA	NA	NA	NA	No	ID=9-82510396-82510415-TA,9-82510417-82510432-TA,9-82510421-82510454-TATATATATAT,9-82510431-82510470-TTATATATATATT,9-82510432-82510443-TA,9-82510443-82510456-TA,9-82510458-82510469-TA,9-82510469-82510482-TA,9-82510484-82510497-TA,9-82510497-82510510-TA,9-82510512-82510527-TA,9-82510527-82510542-TA;MOTIFS=TTATATATATATT,TATATATATAT,TA;STRUC=<VC256156>	HPRC,HGSVC,1KG-ONT	No	1.121	No	NA,NA	NA	NA
chr9:82510404	302911	DEL	93	0.8327	0.6239	53	NA	NA	NA	NA	NA	NA	NA	NA	NA	No	ID=9-82510396-82510415-TA,9-82510417-82510432-TA,9-82510421-82510454-TATATATATAT,9-82510431-82510470-TTATATATATATT,9-82510432-82510443-TA,9-82510443-82510456-TA,9-82510458-82510469-TA,9-82510469-82510482-TA,9-82510484-82510497-TA,9-82510497-82510510-TA,9-82510512-82510527-TA,9-82510527-82510542-TA;MOTIFS=TTATATATATATT,TATATATATAT,TA;STRUC=<VC256156>	HPRC,HGSVC,1KG-ONT	No	1.159	Yes	NA,NA	NA	NA
chr9:82510404	302910	DEL	80	0.9595	0.1853	220	NA	NA	NA	NA	NA	NA	NA	NA	NA	No	ID=9-82510396-82510415-TA,9-82510417-82510432-TA,9-82510421-82510454-TATATATATAT,9-82510431-82510470-TTATATATATATT,9-82510432-82510443-TA,9-82510443-82510456-TA,9-82510458-82510469-TA,9-82510469-82510482-TA,9-82510484-82510497-TA,9-82510497-82510510-TA,9-82510512-82510527-TA,9-82510527-82510542-TA;MOTIFS=TTATATATATATT,TATATATATAT,TA;STRUC=<VC256156>	HPRC,HGSVC,1KG-ONT	No	1.175	Yes	NA,NA	NA	NA
chr9:82510408	302912	DEL	61	0.8627	0.509	14	NA	NA	NA	NA	NA	NA	NA	NA	NA	No	ID=9-82510396-82510415-TA,9-82510417-82510432-TA,9-82510421-82510454-TATATATATAT,9-82510431-82510470-TTATATATATATT,9-82510432-82510443-TA,9-82510443-82510456-TA,9-82510458-82510469-TA,9-82510469-82510482-TA,9-82510484-82510497-TA,9-82510497-82510510-TA,9-82510512-82510527-TA,9-82510527-82510542-TA;MOTIFS=TTATATATATATT,TATATATATAT,TA;STRUC=<VC256156>	HPRC,HGSVC	No	1.175	Yes	NA,NA	NA	NA
chr9:82510410	302913	DEL	74	0.8076	0.6803	60	NA	NA	NA	NA	NA	NA	NA	NA	NA	No	ID=9-82510396-82510415-TA,9-82510417-82510432-TA,9-82510421-82510454-TATATATATAT,9-82510431-82510470-TTATATATATATT,9-82510432-82510443-TA,9-82510443-82510456-TA,9-82510458-82510469-TA,9-82510469-82510482-TA,9-82510484-82510497-TA,9-82510497-82510510-TA,9-82510512-82510527-TA,9-82510527-82510542-TA;MOTIFS=TTATATATATATT,TATATATATAT,TA;STRUC=<VC256156>	HPRC,HGSVC,1KG-ONT	No	1.175	Yes	NA,NA	NA	NA
chr9:82510414	302914	DEL	70	0.8926	0.4131	35	NA	NA	NA	NA	NA	NA	NA	NA	NA	No	ID=9-82510396-82510415-TA,9-82510417-82510432-TA,9-82510421-82510454-TATATATATAT,9-82510431-82510470-TTATATATATATT,9-82510432-82510443-TA,9-82510443-82510456-TA,9-82510458-82510469-TA,9-82510469-82510482-TA,9-82510484-82510497-TA,9-82510497-82510510-TA,9-82510512-82510527-TA,9-82510527-82510542-TA;MOTIFS=TTATATATATATT,TATATATATAT,TA;STRUC=<VC256156>	HPRC,HGSVC,1KG-ONT	No	1.175	Yes	NA,NA	NA	NA
chr9:82510415	302915	DEL	114	0.8148	0.6728	117	NA	NA	NA	NA	NA	NA	NA	NA	NA	No	ID=9-82510396-82510415-TA,9-82510417-82510432-TA,9-82510421-82510454-TATATATATAT,9-82510431-82510470-TTATATATATATT,9-82510432-82510443-TA,9-82510443-82510456-TA,9-82510458-82510469-TA,9-82510469-82510482-TA,9-82510484-82510497-TA,9-82510497-82510510-TA,9-82510512-82510527-TA,9-82510527-82510542-TA;MOTIFS=TTATATATATATT,TATATATATAT,TA;STRUC=<VC256156>	HPRC,HGSVC,1KG-ONT	No	1.134	Yes	NA,NA	NA	NA
chr9:82510415	302916	DEL	136	0.8884	0.4356	1	NA	NA	NA	NA	NA	NA	NA	NA	NA	No	ID=9-82510396-82510415-TA,9-82510417-82510432-TA,9-82510421-82510454-TATATATATAT,9-82510431-82510470-TTATATATATATT,9-82510432-82510443-TA,9-82510443-82510456-TA,9-82510458-82510469-TA,9-82510469-82510482-TA,9-82510484-82510497-TA,9-82510497-82510510-TA,9-82510512-82510527-TA,9-82510527-82510542-TA;MOTIFS=TTATATATATATT,TATATATATAT,TA;STRUC=<VC256156>	HPRC,HGSVC	No	1.101	No	NA,NA	NA	NA
chr9:82510419	302917	DEL	65	0.8723	0.4793	17	NA	NA	NA	NA	NA	NA	NA	NA	NA	No	ID=9-82510396-82510415-TA,9-82510417-82510432-TA,9-82510421-82510454-TATATATATAT,9-82510431-82510470-TTATATATATATT,9-82510432-82510443-TA,9-82510443-82510456-TA,9-82510458-82510469-TA,9-82510469-82510482-TA,9-82510484-82510497-TA,9-82510497-82510510-TA,9-82510512-82510527-TA,9-82510527-82510542-TA;MOTIFS=TTATATATATATT,TATATATATAT,TA;STRUC=<VC256156>	HPRC,HGSVC,1KG-ONT	No	1.159	Yes	NA,NA	NA	NA
chr9:82510426	302918	DEL	105	0.8466	0.5591	54	NA	NA	NA	NA	NA	NA	NA	NA	NA	No	ID=9-82510396-82510415-TA,9-82510417-82510432-TA,9-82510421-82510454-TATATATATAT,9-82510431-82510470-TTATATATATATT,9-82510432-82510443-TA,9-82510443-82510456-TA,9-82510458-82510469-TA,9-82510469-82510482-TA,9-82510484-82510497-TA,9-82510497-82510510-TA,9-82510512-82510527-TA,9-82510527-82510542-TA;MOTIFS=TTATATATATATT,TATATATATAT,TA;STRUC=<VC256156>	HPRC,HGSVC,1KG-ONT	No	1.121	Yes	NA,NA	NA	NA
chr9:82510432	302919	DEL	99	0.8283	0.6242	285	NA	NA	NA	NA	NA	NA	NA	NA	NA	No	ID=9-82510396-82510415-TA,9-82510417-82510432-TA,9-82510421-82510454-TATATATATAT,9-82510431-82510470-TTATATATATATT,9-82510432-82510443-TA,9-82510443-82510456-TA,9-82510458-82510469-TA,9-82510469-82510482-TA,9-82510484-82510497-TA,9-82510497-82510510-TA,9-82510512-82510527-TA,9-82510527-82510542-TA;MOTIFS=TTATATATATATT,TATATATATAT,TA;STRUC=<VC256156>	HPRC,HGSVC,1KG-ONT	No	1.121	Yes	NA,NA	NA	NA
chr9:82510443	302920	DEL	88	0.852	0.5495	395	NA	NA	NA	NA	NA	NA	NA	NA	NA	No	ID=9-82510396-82510415-TA,9-82510417-82510432-TA,9-82510421-82510454-TATATATATAT,9-82510431-82510470-TTATATATATATT,9-82510432-82510443-TA,9-82510443-82510456-TA,9-82510458-82510469-TA,9-82510469-82510482-TA,9-82510484-82510497-TA,9-82510497-82510510-TA,9-82510512-82510527-TA,9-82510527-82510542-TA;MOTIFS=TTATATATATATT,TATATATATAT,TA;STRUC=<VC256156>	HPRC,HGSVC,1KG-ONT	No	1.121	Yes	NA,NA	NA	NA
chr9:82510460	302922	DEL	72	0.862	0.6744	26	NA	NA	NA	NA	NA	NA	NA	NA	NA	No	ID=9-82510396-82510415-TA,9-82510417-82510432-TA,9-82510421-82510454-TATATATATAT,9-82510431-82510470-TTATATATATATT,9-82510432-82510443-TA,9-82510443-82510456-TA,9-82510458-82510469-TA,9-82510469-82510482-TA,9-82510484-82510497-TA,9-82510497-82510510-TA,9-82510512-82510527-TA,9-82510527-82510542-TA;MOTIFS=TTATATATATATT,TATATATATAT,TA;STRUC=<VC256156>	HPRC,HGSVC,1KG-ONT	No	1.189	Yes	NA,NA	NA	NA
chr9:82510460	302921	DEL	52	0.8671	0.5176	13	NA	NA	NA	NA	NA	NA	NA	NA	NA	No	ID=9-82510396-82510415-TA,9-82510417-82510432-TA,9-82510421-82510454-TATATATATAT,9-82510431-82510470-TTATATATATATT,9-82510432-82510443-TA,9-82510443-82510456-TA,9-82510458-82510469-TA,9-82510469-82510482-TA,9-82510484-82510497-TA,9-82510497-82510510-TA,9-82510512-82510527-TA,9-82510527-82510542-TA;MOTIFS=TTATATATATATT,TATATATATAT,TA;STRUC=<VC256156>	HPRC,HGSVC	No	1.216	Yes	NA,NA	NA	NA
chr9:82510465	302923	DEL	80	0.8204	0.6481	32	NA	NA	NA	NA	NA	NA	NA	NA	NA	No	ID=9-82510396-82510415-TA,9-82510417-82510432-TA,9-82510421-82510454-TATATATATAT,9-82510431-82510470-TTATATATATATT,9-82510432-82510443-TA,9-82510443-82510456-TA,9-82510458-82510469-TA,9-82510469-82510482-TA,9-82510484-82510497-TA,9-82510497-82510510-TA,9-82510512-82510527-TA,9-82510527-82510542-TA;MOTIFS=TTATATATATATT,TATATATATAT,TA;STRUC=<VC256156>	HPRC,HGSVC,1KG-ONT	No	1.149	Yes	NA,NA	NA	NA
chr9:82511345	302924	INS	338	0.8378	0.5934	6	NA	NA	NA	NA	NA	NA	NA	NA	NA	No	NA	HGSVC,1KG-ONT	Yes	1.616	Yes	NA,NA	NA	NA
chr9:82606932	302925	DEL	156	0.892	0.3667	1	NA	NA	NA	NA	NA	NA	NA	NA	CTCF_binding_site,enhancer	No	NA	NA	Yes	8.842	No	NA,NA	NA	NA
chr9:82607261	302926	INS	313	0.9476	0.2065	2	NA	NA	NA	NA	NA	NA	NA	NA	NA	No	NA	NA	Yes	3.81	No	NA,NA	NA	NA
chr9:82667602	302927	INS	60	0.8577	0.5238	1	NA	NA	NA	NA	NA	NA	NA	NA	NA	No	ID=9-82667495-82667587-ACTATAGTATAAGTATATTATACTACA,9-82667679-82667813-TGTAAGTATATTATACTATAACTATAG;MOTIFS=ACTATAGTATAAGTATATTATACTACA,TGTAAGTATATTATACTATAACTATAG;STRUC=<VC256165>	HPRC,HGSVC	No	0.469	No	NA,NA	NA	NA
chr9:82667679	302928	DEL	54	0.8823	0.4922	179	NA	NA	NA	NA	NA	NA	NA	NA	NA	No	ID=9-82667495-82667587-ACTATAGTATAAGTATATTATACTACA,9-82667679-82667813-TGTAAGTATATTATACTATAACTATAG;MOTIFS=ACTATAGTATAAGTATATTATACTACA,TGTAAGTATATTATACTATAACTATAG;STRUC=<VC256165>	HPRC,HGSVC,1KG-ONT	No	0.023	Yes	NA,NA	NA	NA
chr9:82667852	302929	INS	109	0.8133	0.6754	4	NA	NA	NA	NA	NA	NA	NA	NA	NA	No	NA	1KG-ONT	Yes	0.123	Yes	NA,NA	NA	NA
chr9:82729557	302930	INS	341	0.8912	0.3989	21	NA	NA	NA	NA	NA	NA	NA	NA	NA	No	NA	HGSVC,1KG-ONT	Yes	1.616	Yes	NA,NA	NA	NA
chr9:82729557	302931	INS	359	0.8061	0.6793	16	NA	NA	NA	NA	NA	NA	NA	NA	NA	No	NA	HGSVC,1KG-ONT	Yes	1.616	No	NA,NA	NA	NA
chr9:82770566	302933	INS	53	0.857	0.6739	89	NA	NA	NA	NA	NA	NA	NA	NA	NA	No	NA	HPRC,HGSVC	Yes	1.616	Yes	NA,NA	NA	NA
chr9:82792088	302937	INS	88	0.8315	0.6486	1	NA	NA	NA	NA	NA	NA	NA	NA	NA	No	ID=9-82792060-82792070-TA,9-82792071-82792082-AT,9-82792088-82792118-TA;MOTIFS=TA,AT;STRUC=<VC256175>	HPRC	No	1.616	No	NA,NA	NA	NA
chr9:82792088	302938	INS	60	0.8872	0.4146	44	NA	NA	NA	NA	NA	NA	NA	NA	NA	No	ID=9-82792060-82792070-TA,9-82792071-82792082-AT,9-82792088-82792118-TA;MOTIFS=TA,AT;STRUC=<VC256175>	HPRC,HGSVC,1KG-ONT	No	1.616	Yes	NA,NA	NA	NA
chr9:82792088	302939	INS	64	0.9227	0.3454	11	NA	NA	NA	NA	NA	NA	NA	NA	NA	No	ID=9-82792060-82792070-TA,9-82792071-82792082-AT,9-82792088-82792118-TA;MOTIFS=TA,AT;STRUC=<VC256175>	HPRC,HGSVC,1KG-ONT	No	1.616	Yes	NA,NA	NA	NA
chr9:82792088	302934	INS	52	0.821	0.6581	18	NA	NA	NA	NA	NA	NA	NA	NA	NA	No	ID=9-82792060-82792070-TA,9-82792071-82792082-AT,9-82792088-82792118-TA;MOTIFS=TA,AT;STRUC=<VC256175>	HPRC,HGSVC,1KG-ONT	No	1.616	Yes	NA,NA	NA	NA
chr9:82792088	302936	INS	54	0.8798	0.4467	36	NA	NA	NA	NA	NA	NA	NA	NA	NA	No	ID=9-82792060-82792070-TA,9-82792071-82792082-AT,9-82792088-82792118-TA;MOTIFS=TA,AT;STRUC=<VC256175>	HPRC,HGSVC,1KG-ONT	No	1.616	Yes	NA,NA	NA	NA
chr9:82792088	302935	INS	50	0.8383	0.624	23	NA	NA	NA	NA	NA	NA	NA	NA	NA	No	ID=9-82792060-82792070-TA,9-82792071-82792082-AT,9-82792088-82792118-TA;MOTIFS=TA,AT;STRUC=<VC256175>	HPRC,HGSVC,1KG-ONT	No	1.616	Yes	NA,NA	NA	NA
chr9:82847751	302940	INS	325	0.9055	0.3481	1	NA	NA	NA	NA	NA	NA	NA	NA	NA	No	NA	NA	Yes	2.538	No	NA,NA	NA	NA
chr9:82850225	302941	DEL	60	0.8919	0.3961	3	NA	NA	NA	NA	NA	NA	NA	NA	NA	No	ID=9-82850100-82850109-AGG,9-82850176-82850191-AGAA,9-82850192-82850244-AGAA,9-82850237-82850292-GAAAGAAG,9-82850261-82850265-GAAA,9-82850271-82850277-AAG,9-82850285-82850304-GAAA,9-82850241-82850337-GAAG,9-82850297-82850344-GAAAGAAG;MOTIFS=GAAAGAAG,AAG,AGG,GAAG,AGAA,GAAA;STRUC=<VC256184>	HPRC,HGSVC,1KG-ONT	No	1.799	Yes	NA,NA	NA	NA
chr9:82850229	302942	DEL	56	0.8798	0.4314	2	NA	NA	NA	NA	NA	NA	NA	NA	NA	No	ID=9-82850100-82850109-AGG,9-82850176-82850191-AGAA,9-82850192-82850244-AGAA,9-82850237-82850292-GAAAGAAG,9-82850261-82850265-GAAA,9-82850271-82850277-AAG,9-82850285-82850304-GAAA,9-82850241-82850337-GAAG,9-82850297-82850344-GAAAGAAG;MOTIFS=GAAAGAAG,AAG,AGG,GAAG,AGAA,GAAA;STRUC=<VC256184>	HPRC,HGSVC,1KG-ONT	No	1.822	No	NA,NA	NA	NA
chr9:82909776	302943	INS	50	0.8871	0.4077	52	NA	NA	NA	NA	NA	NA	NA	NA	NA	No	ID=9-82909756-82909780-TG;MOTIFS=TG;STRUC=<TR3844503>	HPRC,HGSVC,1KG-ONT	Yes	3.322	Yes	NA,NA	NA	NA
chr9:82909776	302944	INS	54	0.8512	0.5597	20	NA	NA	NA	NA	NA	NA	NA	NA	NA	No	ID=9-82909756-82909780-TG;MOTIFS=TG;STRUC=<TR3844503>	HPRC,HGSVC,1KG-ONT	Yes	3.322	Yes	NA,NA	NA	NA
chr9:82909780	302945	DEL	50	0.9033	0.357	5	NA	NA	NA	NA	NA	NA	NA	NA	NA	No	ID=9-82909756-82909780-TG;MOTIFS=TG;STRUC=<TR3844503>	HPRC,HGSVC,1KG-ONT	Yes	1.395	Yes	NA,NA	NA	NA
chr9:82931955	302946	DEL	131	0.9895	0.0388	297	NA	NA	NA	NA	NA	NA	NA	NA	NA	No	ID=9-82931930-82931941-TTA,9-82932044-82932058-A;MOTIFS=TTA,A;STRUC=<VC256190>	HPRC,HGSVC,1KG-ONT	Yes	4.021	Yes	NA,NA	NA	NA
chr9:82971987	302948	INS	60	0.8474	0.585	46	NA	NA	NA	NA	NA	NA	NA	NA	NA	No	ID=9-82971953-82971964-AC,9-82971967-82971979-TA,9-82971987-82972017-TATATATACTATAGTATATACTATATACAA,9-82972001-82972055-TATATACTATATACAATATATATACTA,9-82972016-82972025-AT,9-82972043-82972052-AT,9-82972060-82972070-TA,9-82972078-82972090-TA,9-82972089-82972111-AC,9-82972150-82972161-TA;MOTIFS=TATATATACTATAGTATATACTATATACAA,TATATACTATATACAATATATATACTA,TA,AT,AC;STRUC=<VC256192>	HPRC,HGSVC	Yes	1.616	Yes	NA,NA	NA	NA
chr9:82971987	302951	INS	150	0.8458	0.6098	1	NA	NA	NA	NA	NA	NA	NA	NA	NA	No	ID=9-82971953-82971964-AC,9-82971967-82971979-TA,9-82971987-82972017-TATATATACTATAGTATATACTATATACAA,9-82972001-82972055-TATATACTATATACAATATATATACTA,9-82972016-82972025-AT,9-82972043-82972052-AT,9-82972060-82972070-TA,9-82972078-82972090-TA,9-82972089-82972111-AC,9-82972150-82972161-TA;MOTIFS=TATATATACTATAGTATATACTATATACAA,TATATACTATATACAATATATATACTA,TA,AT,AC;STRUC=<VC256192>	NA	Yes	1.616	No	NA,NA	NA	NA
chr9:82971987	302950	INS	120	0.8531	0.5711	5	NA	NA	NA	NA	NA	NA	NA	NA	NA	No	ID=9-82971953-82971964-AC,9-82971967-82971979-TA,9-82971987-82972017-TATATATACTATAGTATATACTATATACAA,9-82972001-82972055-TATATACTATATACAATATATATACTA,9-82972016-82972025-AT,9-82972043-82972052-AT,9-82972060-82972070-TA,9-82972078-82972090-TA,9-82972089-82972111-AC,9-82972150-82972161-TA;MOTIFS=TATATATACTATAGTATATACTATATACAA,TATATACTATATACAATATATATACTA,TA,AT,AC;STRUC=<VC256192>	HPRC,HGSVC,1KG-ONT	Yes	1.616	Yes	NA,NA	NA	NA
chr9:82971987	302949	INS	90	0.8715	0.4619	157	NA	NA	NA	NA	NA	NA	NA	NA	NA	No	ID=9-82971953-82971964-AC,9-82971967-82971979-TA,9-82971987-82972017-TATATATACTATAGTATATACTATATACAA,9-82972001-82972055-TATATACTATATACAATATATATACTA,9-82972016-82972025-AT,9-82972043-82972052-AT,9-82972060-82972070-TA,9-82972078-82972090-TA,9-82972089-82972111-AC,9-82972150-82972161-TA;MOTIFS=TATATATACTATAGTATATACTATATACAA,TATATACTATATACAATATATATACTA,TA,AT,AC;STRUC=<VC256192>	HPRC,HGSVC,1KG-ONT	Yes	1.616	Yes	NA,NA	NA	NA
chr9:82971987	302947	INS	99	0.8169	0.6664	3	NA	NA	NA	NA	NA	NA	NA	NA	NA	No	ID=9-82971953-82971964-AC,9-82971967-82971979-TA,9-82971987-82972017-TATATATACTATAGTATATACTATATACAA,9-82972001-82972055-TATATACTATATACAATATATATACTA,9-82972016-82972025-AT,9-82972043-82972052-AT,9-82972060-82972070-TA,9-82972078-82972090-TA,9-82972089-82972111-AC,9-82972150-82972161-TA;MOTIFS=TATATATACTATAGTATATACTATATACAA,TATATACTATATACAATATATATACTA,TA,AT,AC;STRUC=<VC256192>	HPRC,HGSVC,1KG-ONT	Yes	1.616	No	NA,NA	NA	NA
chr9:82989695	302952	DEL	2801	0.8704	0.4806	1	RASEF(7.0386e-13,1.202)	NA	NA	NA	RASEF(7.0386e-13,1.202)	NA	NA	NA	enhancer	No	ID=9-82989931-82989940-TTA;MOTIFS=TTA;STRUC=<TR3844607>	NA	Yes	13.12	Yes	NA,NA	NA	NA
chr9:83049519	302953	DEL	6073	0.9172	0.3354	38	RASEF(7.0386e-13,1.202)	NA	NA	NA	RASEF(7.0386e-13,1.202)	NA	NA	NA	open_chromatin_region	No	ID=9-83049529-83049552-T;MOTIFS=T;STRUC=<TR3844697>,ID=9-83050292-83050301-TGA;MOTIFS=TGA;STRUC=<TR3844698>,ID=9-83054603-83054613-GGA;MOTIFS=GGA;STRUC=<TR3844699>,ID=9-83055035-83055047-AGGC;MOTIFS=AGGC;STRUC=<TR3844700>	HPRC,HGSVC,1KG-ONT	No	1.274	Yes	NA,NA	NA	NA
chr9:83058161	302954	DEL	320	0.9634	0.1834	69	RASEF(7.0386e-13,1.202)	NA	NA	NA	NA	NA	NA	NA	NA	No	ID=9-83058172-83058200-T;MOTIFS=T;STRUC=<TR3844704>	HPRC,HGSVC,1KG-ONT	Yes	0.895	Yes	NA,NA	NA	NA
chr9:83066095	302955	DEL	2458	0.8733	0.4359	1	NA	NA	NA	NA	NA	NA	NA	NA	enhancer	No	ID=9-83066866-83066884-TTTGG;MOTIFS=TTTGG;STRUC=<TR3844718>	NA	Yes	6.665	No	NA,NA	NA	NA
chr9:83070105	302956	INS	316	0.9587	0.1682	45	NA	NA	NA	NA	NA	NA	NA	NA	NA	No	NA	HPRC,HGSVC,1KG-ONT	Yes	6.297	Yes	NA,NA	NA	NA
chr9:83079600	302957	INS	232	0.9539	0.4045	1	NA	NA	NA	NA	NA	NA	NA	NA	NA	No	NA	HPRC	No	1.616	No	NA,NA	NA	NA
chr9:83092441	302958	DEL	102	0.8589	0.5611	2	NA	NA	NA	NA	NA	NA	NA	NA	NA	No	NA	NA	Yes	0.04	Yes	NA,NA	NA	NA
chr9:83092813	302959	DEL	50	0.916	0.3116	1	NA	NA	NA	NA	NA	NA	NA	NA	NA	No	NA	NA	No	0.104	No	NA,NA	NA	NA
chr9:83092868	302960	INS	160	0.8706	0.5436	40	NA	NA	NA	NA	NA	NA	NA	NA	NA	No	NA	HGSVC,1KG-ONT	No	1.646	Yes	NA,NA	NA	NA
chr9:83094152	302961	DEL	254	0.8101	0.6591	135	NA	NA	NA	NA	NA	NA	NA	NA	NA	No	NA	HPRC,HGSVC,1KG-ONT	No	3.653	Yes	NA,NA	NA	NA
chr9:83118105	302962	INS	334	0.9269	0.2654	1	NA	NA	NA	NA	NA	NA	NA	NA	NA	No	NA	NA	Yes	1.616	No	NA,NA	NA	NA
chr9:83123630	302963	INS	244	0.8763	0.4769	229	NA	NA	NA	NA	NA	NA	NA	NA	NA	No	ID=9-83123613-83123622-CCT;MOTIFS=CCT;STRUC=(CCT)n	HPRC,HGSVC,1KG-ONT	Yes	2.538	Yes	NA,NA	NA	NA
chr9:83129806	302964	INS	330	0.8891	0.4059	2	NA	NA	NA	NA	NA	NA	NA	NA	NA	No	NA	NA	Yes	3.322	Yes	NA,NA	NA	NA
chr9:83158653	302966	INS	56	0.8399	0.5815	11	NA	NA	NA	NA	NA	NA	NA	NA	NA	No	ID=9-83158532-83158544-CA,9-83158545-83158556-AC,9-83158777-83158786-AT,9-83158803-83158814-AT,9-83158813-83158824-AC,9-83158829-83158843-AC;MOTIFS=AC,CA,AT;STRUC=<VC256204>	HPRC,HGSVC,1KG-ONT	Yes	0.692	Yes	NA,NA	NA	NA
chr9:83158653	302976	INS	134	0.8591	0.54	4	NA	NA	NA	NA	NA	NA	NA	NA	NA	No	ID=9-83158532-83158544-CA,9-83158545-83158556-AC,9-83158777-83158786-AT,9-83158803-83158814-AT,9-83158813-83158824-AC,9-83158829-83158843-AC;MOTIFS=AC,CA,AT;STRUC=<VC256204>	HPRC,HGSVC	Yes	0.692	Yes	NA,NA	NA	NA
chr9:83158653	302975	INS	276	0.8644	0.5351	13	NA	NA	NA	NA	NA	NA	NA	NA	NA	No	ID=9-83158532-83158544-CA,9-83158545-83158556-AC,9-83158777-83158786-AT,9-83158803-83158814-AT,9-83158813-83158824-AC,9-83158829-83158843-AC;MOTIFS=AC,CA,AT;STRUC=<VC256204>	HPRC,HGSVC,1KG-ONT	No	0.692	No	NA,NA	NA	NA
chr9:83158653	302974	INS	248	0.8943	0.4198	85	NA	NA	NA	NA	NA	NA	NA	NA	NA	No	ID=9-83158532-83158544-CA,9-83158545-83158556-AC,9-83158777-83158786-AT,9-83158803-83158814-AT,9-83158813-83158824-AC,9-83158829-83158843-AC;MOTIFS=AC,CA,AT;STRUC=<VC256204>	HPRC,HGSVC,1KG-ONT	No	0.692	Yes	NA,NA	NA	NA
chr9:83158653	302973	INS	222	0.8933	0.3809	298	NA	NA	NA	NA	NA	NA	NA	NA	NA	No	ID=9-83158532-83158544-CA,9-83158545-83158556-AC,9-83158777-83158786-AT,9-83158803-83158814-AT,9-83158813-83158824-AC,9-83158829-83158843-AC;MOTIFS=AC,CA,AT;STRUC=<VC256204>	HPRC,HGSVC,1KG-ONT	No	0.692	Yes	NA,NA	NA	NA
chr9:83158653	302972	INS	194	0.8306	0.6315	334	NA	NA	NA	NA	NA	NA	NA	NA	NA	No	ID=9-83158532-83158544-CA,9-83158545-83158556-AC,9-83158777-83158786-AT,9-83158803-83158814-AT,9-83158813-83158824-AC,9-83158829-83158843-AC;MOTIFS=AC,CA,AT;STRUC=<VC256204>	HPRC,HGSVC,1KG-ONT	No	0.692	Yes	NA,NA	NA	NA
chr9:83158653	302971	INS	166	0.8859	0.4914	436	NA	NA	NA	NA	NA	NA	NA	NA	NA	No	ID=9-83158532-83158544-CA,9-83158545-83158556-AC,9-83158777-83158786-AT,9-83158803-83158814-AT,9-83158813-83158824-AC,9-83158829-83158843-AC;MOTIFS=AC,CA,AT;STRUC=<VC256204>	HPRC,HGSVC,1KG-ONT	Yes	0.692	Yes	NA,NA	NA	NA
chr9:83158653	302970	INS	140	0.9284	0.2956	225	NA	NA	NA	NA	NA	NA	NA	NA	NA	No	ID=9-83158532-83158544-CA,9-83158545-83158556-AC,9-83158777-83158786-AT,9-83158803-83158814-AT,9-83158813-83158824-AC,9-83158829-83158843-AC;MOTIFS=AC,CA,AT;STRUC=<VC256204>	HPRC,HGSVC,1KG-ONT	Yes	0.692	Yes	NA,NA	NA	NA
chr9:83158653	302969	INS	112	0.86	0.5282	77	NA	NA	NA	NA	NA	NA	NA	NA	NA	No	ID=9-83158532-83158544-CA,9-83158545-83158556-AC,9-83158777-83158786-AT,9-83158803-83158814-AT,9-83158813-83158824-AC,9-83158829-83158843-AC;MOTIFS=AC,CA,AT;STRUC=<VC256204>	HPRC,HGSVC	Yes	0.692	Yes	NA,NA	NA	NA
chr9:83158653	302968	INS	84	0.8187	0.6504	40	NA	NA	NA	NA	NA	NA	NA	NA	NA	No	ID=9-83158532-83158544-CA,9-83158545-83158556-AC,9-83158777-83158786-AT,9-83158803-83158814-AT,9-83158813-83158824-AC,9-83158829-83158843-AC;MOTIFS=AC,CA,AT;STRUC=<VC256204>	HPRC,HGSVC	Yes	0.692	Yes	NA,NA	NA	NA
chr9:83158653	302967	INS	56	0.9716	0.1498	81	NA	NA	NA	NA	NA	NA	NA	NA	NA	No	ID=9-83158532-83158544-CA,9-83158545-83158556-AC,9-83158777-83158786-AT,9-83158803-83158814-AT,9-83158813-83158824-AC,9-83158829-83158843-AC;MOTIFS=AC,CA,AT;STRUC=<VC256204>	HPRC,HGSVC,1KG-ONT	Yes	0.692	Yes	NA,NA	NA	NA
chr9:83158693	302977	INS	183	0.8839	0.4495	2	NA	NA	NA	NA	NA	NA	NA	NA	NA	No	ID=9-83158532-83158544-CA,9-83158545-83158556-AC,9-83158777-83158786-AT,9-83158803-83158814-AT,9-83158813-83158824-AC,9-83158829-83158843-AC;MOTIFS=AC,CA,AT;STRUC=<VC256204>,ID=9-83158653-83158750-ATATACATATATGTATATATTTATGTAC;MOTIFS=ATATACATATATGTATATATTTATGTAC;STRUC=<TR3844821>	HPRC,HGSVC,1KG-ONT	No	0.692	No	NA,NA	NA	NA
chr9:83158723	302978	INS	58	0.8487	0.5497	2	NA	NA	NA	NA	NA	NA	NA	NA	NA	No	ID=9-83158532-83158544-CA,9-83158545-83158556-AC,9-83158777-83158786-AT,9-83158803-83158814-AT,9-83158813-83158824-AC,9-83158829-83158843-AC;MOTIFS=AC,CA,AT;STRUC=<VC256204>,ID=9-83158653-83158750-ATATACATATATGTATATATTTATGTAC;MOTIFS=ATATACATATATGTATATATTTATGTAC;STRUC=<TR3844821>	HPRC,HGSVC,1KG-ONT	Yes	0.692	Yes	NA,NA	NA	NA
chr9:83158738	302979	INS	201	0.8538	0.6262	2	NA	NA	NA	NA	NA	NA	NA	NA	NA	No	ID=9-83158532-83158544-CA,9-83158545-83158556-AC,9-83158777-83158786-AT,9-83158803-83158814-AT,9-83158813-83158824-AC,9-83158829-83158843-AC;MOTIFS=AC,CA,AT;STRUC=<VC256204>,ID=9-83158653-83158750-ATATACATATATGTATATATTTATGTAC;MOTIFS=ATATACATATATGTATATATTTATGTAC;STRUC=<TR3844821>	HPRC,HGSVC,1KG-ONT	No	0.692	No	NA,NA	NA	NA
chr9:83220250	302980	INS	94	0.9465	0.2496	585	NA	NA	NA	NA	NA	NA	NA	NA	promoter	No	ID=9-83220236-83220245-GTG;MOTIFS=GTG;STRUC=(GTG)n	HPRC,HGSVC,1KG-ONT	Yes	2.066	Yes	NA,NA	NA	NA
chr9:83220250	302981	INS	188	0.9185	0.34	3	NA	NA	NA	NA	NA	NA	NA	NA	promoter	No	ID=9-83220236-83220245-GTG;MOTIFS=GTG;STRUC=(GTG)n	NA	Yes	2.066	No	NA,NA	NA	NA
chr9:83220250	302982	INS	282	0.956	0.5513	23	NA	NA	NA	NA	NA	NA	NA	NA	promoter	No	ID=9-83220236-83220245-GTG;MOTIFS=GTG;STRUC=(GTG)n	HPRC,HGSVC	No	2.066	Yes	NA,NA	NA	NA
chr9:83220264	302983	INS	99	0.8303	0.6129	3	NA	NA	NA	NA	NA	NA	NA	NA	promoter	No	ID=9-83220236-83220245-GTG;MOTIFS=GTG;STRUC=(GTG)n,ID=9-83220250-83220344-GGACTCGCTTCTGCGCTAATGGGGATCGCCATAGCTTCAATGACTATAAAATCAGGACCTGTCGTATCTGCATAGCCTGTCTTAGAGGTTTACG;MOTIFS=GGACTCGCTTCTGCGCTAATGGGGATCGCCATAGCTTCAATGACTATAAAATCAGGACCTGTCGTATCTGCATAGCCTGTCTTAGAGGTTTACG;STRUC=<TR3844897>	HPRC,HGSVC,1KG-ONT	Yes	2.066	Yes	NA,NA	NA	NA
chr9:83223510	302984	DEL	62	0.9086	0.4463	1	NA	NA	NA	NA	NA	NA	NA	NA	NA	No	NA	1KG-ONT	No	1.991	No	NA,NA	NA	NA
chr9:83231189	302985	DEL	60	0.9635	0.186	919	NA	NA	NA	NA	NA	NA	NA	NA	CTCF_binding_site,open_chromatin_region	No	ID=9-83231184-83231194-AAG,9-83231368-83231377-CTG;MOTIFS=CTG,AAG;STRUC=<VC256210>	HPRC,HGSVC,1KG-ONT	Yes	1.621	Yes	NA,NA	NA	NA
chr9:83231239	302986	DEL	61	0.893	0.3948	8	NA	NA	NA	NA	NA	NA	NA	NA	CTCF_binding_site,open_chromatin_region	No	ID=9-83231184-83231194-AAG,9-83231368-83231377-CTG;MOTIFS=CTG,AAG;STRUC=<VC256210>	HPRC,HGSVC,1KG-ONT	Yes	4.153	Yes	NA,NA	NA	NA
chr9:83233604	302987	INS	52	0.9037	0.3843	213	NA	NA	NA	NA	NA	NA	NA	NA	NA	No	ID=9-83233623-83233647-GA,9-83233648-83233659-AG;MOTIFS=AG,GA;STRUC=<VC256212>	HPRC,HGSVC,1KG-ONT	No	1.616	Yes	NA,NA	NA	NA
chr9:83233613	302988	INS	56	0.8669	0.4908	18	NA	NA	NA	NA	NA	NA	NA	NA	NA	No	ID=9-83233604-83233622-AT;MOTIFS=AT;STRUC=<TR3844905>,ID=9-83233623-83233647-GA,9-83233648-83233659-AG;MOTIFS=AG,GA;STRUC=<VC256212>	HPRC,HGSVC,1KG-ONT	No	1.616	Yes	NA,NA	NA	NA
chr9:83233625	302990	INS	64	0.8506	0.5529	6	NA	NA	NA	NA	NA	NA	NA	NA	NA	No	ID=9-83233623-83233647-GA,9-83233648-83233659-AG;MOTIFS=AG,GA;STRUC=<VC256212>	HPRC,HGSVC,1KG-ONT	No	1.616	Yes	NA,NA	NA	NA
chr9:83233625	302991	INS	58	0.8492	0.5623	19	NA	NA	NA	NA	NA	NA	NA	NA	NA	No	ID=9-83233623-83233647-GA,9-83233648-83233659-AG;MOTIFS=AG,GA;STRUC=<VC256212>	HPRC,HGSVC,1KG-ONT	No	1.616	Yes	NA,NA	NA	NA
chr9:83357115	302992	INS	50	0.8382	0.6154	87	FRMD3(0.7745,0.563)	NA	NA	NA	NA	NA	NA	NA	NA	No	ID=9-83357090-83357101-TA,9-83357116-83357126-AT,9-83357131-83357140-TA,9-83357144-83357154-TA,9-83357165-83357175-AT,9-83357180-83357189-TA,9-83357193-83357203-TA,9-83357214-83357224-AT,9-83357226-83357238-TA,9-83357238-83357250-ATAC,9-83357246-83357297-AT;MOTIFS=ATAC,TA,AT;STRUC=<VC256221>	HPRC	No	1.616	Yes	NA,NA	NA	NA
chr9:83357214	302993	DEL	52	0.8353	0.6429	47	FRMD3(0.7745,0.563)	NA	NA	NA	NA	NA	NA	NA	NA	No	ID=9-83357090-83357101-TA,9-83357116-83357126-AT,9-83357131-83357140-TA,9-83357144-83357154-TA,9-83357165-83357175-AT,9-83357180-83357189-TA,9-83357193-83357203-TA,9-83357214-83357224-AT,9-83357226-83357238-TA,9-83357238-83357250-ATAC,9-83357246-83357297-AT;MOTIFS=ATAC,TA,AT;STRUC=<VC256221>	HPRC,HGSVC,1KG-ONT	No	2.713	Yes	NA,NA	NA	NA
chr9:83357214	302994	DEL	60	0.8898	0.4364	5	FRMD3(0.7745,0.563)	NA	NA	NA	NA	NA	NA	NA	NA	No	ID=9-83357090-83357101-TA,9-83357116-83357126-AT,9-83357131-83357140-TA,9-83357144-83357154-TA,9-83357165-83357175-AT,9-83357180-83357189-TA,9-83357193-83357203-TA,9-83357214-83357224-AT,9-83357226-83357238-TA,9-83357238-83357250-ATAC,9-83357246-83357297-AT;MOTIFS=ATAC,TA,AT;STRUC=<VC256221>	HPRC,HGSVC,1KG-ONT	No	2.679	No	NA,NA	NA	NA
chr9:83357214	302995	DEL	64	0.8775	0.4481	192	FRMD3(0.7745,0.563)	NA	NA	NA	NA	NA	NA	NA	NA	No	ID=9-83357090-83357101-TA,9-83357116-83357126-AT,9-83357131-83357140-TA,9-83357144-83357154-TA,9-83357165-83357175-AT,9-83357180-83357189-TA,9-83357193-83357203-TA,9-83357214-83357224-AT,9-83357226-83357238-TA,9-83357238-83357250-ATAC,9-83357246-83357297-AT;MOTIFS=ATAC,TA,AT;STRUC=<VC256221>	HPRC,HGSVC,1KG-ONT	No	2.67	Yes	NA,NA	NA	NA
chr9:83357224	302996	INS	65	0.8974	0.3602	3	FRMD3(0.7745,0.563)	NA	NA	NA	NA	NA	NA	NA	NA	No	ID=9-83357090-83357101-TA,9-83357116-83357126-AT,9-83357131-83357140-TA,9-83357144-83357154-TA,9-83357165-83357175-AT,9-83357180-83357189-TA,9-83357193-83357203-TA,9-83357214-83357224-AT,9-83357226-83357238-TA,9-83357238-83357250-ATAC,9-83357246-83357297-AT;MOTIFS=ATAC,TA,AT;STRUC=<VC256221>	HPRC	No	1.616	No	NA,NA	NA	NA
chr9:83357225	302998	INS	110	0.8419	0.5811	1	FRMD3(0.7745,0.563)	NA	NA	NA	NA	NA	NA	NA	NA	No	ID=9-83357090-83357101-TA,9-83357116-83357126-AT,9-83357131-83357140-TA,9-83357144-83357154-TA,9-83357165-83357175-AT,9-83357180-83357189-TA,9-83357193-83357203-TA,9-83357214-83357224-AT,9-83357226-83357238-TA,9-83357238-83357250-ATAC,9-83357246-83357297-AT;MOTIFS=ATAC,TA,AT;STRUC=<VC256221>	NA	No	1.616	No	NA,NA	NA	NA
chr9:83357225	302997	INS	61	0.8219	0.6513	4	FRMD3(0.7745,0.563)	NA	NA	NA	NA	NA	NA	NA	NA	No	ID=9-83357090-83357101-TA,9-83357116-83357126-AT,9-83357131-83357140-TA,9-83357144-83357154-TA,9-83357165-83357175-AT,9-83357180-83357189-TA,9-83357193-83357203-TA,9-83357214-83357224-AT,9-83357226-83357238-TA,9-83357238-83357250-ATAC,9-83357246-83357297-AT;MOTIFS=ATAC,TA,AT;STRUC=<VC256221>	HPRC	No	1.616	No	NA,NA	NA	NA
chr9:83357226	302999	DEL	55	0.8316	0.6106	5	FRMD3(0.7745,0.563)	NA	NA	NA	NA	NA	NA	NA	NA	No	ID=9-83357090-83357101-TA,9-83357116-83357126-AT,9-83357131-83357140-TA,9-83357144-83357154-TA,9-83357165-83357175-AT,9-83357180-83357189-TA,9-83357193-83357203-TA,9-83357214-83357224-AT,9-83357226-83357238-TA,9-83357238-83357250-ATAC,9-83357246-83357297-AT;MOTIFS=ATAC,TA,AT;STRUC=<VC256221>	HPRC,HGSVC,1KG-ONT	No	2.449	Yes	NA,NA	NA	NA
chr9:83357251	303001	INS	88	0.8055	0.6764	3	FRMD3(0.7745,0.563)	NA	NA	NA	NA	NA	NA	NA	NA	No	ID=9-83357090-83357101-TA,9-83357116-83357126-AT,9-83357131-83357140-TA,9-83357144-83357154-TA,9-83357165-83357175-AT,9-83357180-83357189-TA,9-83357193-83357203-TA,9-83357214-83357224-AT,9-83357226-83357238-TA,9-83357238-83357250-ATAC,9-83357246-83357297-AT;MOTIFS=ATAC,TA,AT;STRUC=<VC256221>	NA	No	1.616	No	NA,NA	NA	NA
chr9:83357256	303002	INS	56	0.8342	0.6021	5	FRMD3(0.7745,0.563)	NA	NA	NA	NA	NA	NA	NA	NA	No	ID=9-83357090-83357101-TA,9-83357116-83357126-AT,9-83357131-83357140-TA,9-83357144-83357154-TA,9-83357165-83357175-AT,9-83357180-83357189-TA,9-83357193-83357203-TA,9-83357214-83357224-AT,9-83357226-83357238-TA,9-83357238-83357250-ATAC,9-83357246-83357297-AT;MOTIFS=ATAC,TA,AT;STRUC=<VC256221>	HPRC	No	1.616	Yes	NA,NA	NA	NA
chr9:83362968	303003	INS	51	0.8399	0.5959	2	FRMD3(0.7745,0.563)	NA	NA	NA	NA	NA	NA	NA	NA	No	ID=9-83362731-83362747-CTTC,9-83362733-83362765-TCCTTCCTTCCTTCTC,9-83362749-83362763-TCCT,9-83362765-83362778-TCCT,9-83362789-83362802-TCCT,9-83362803-83362815-TTCC,9-83362804-83362899-TCCTTCCTTCCCTCCC,9-83362916-83362929-TCCT,9-83362954-83362969-CTTC;MOTIFS=TCCT,TCCTTCCTTCCTTCTC,TTCC,TCCTTCCTTCCCTCCC,CTTC;STRUC=<VC256224>	NA	Yes	3.188	Yes	NA,NA	NA	NA
chr9:83378450	303005	DEL	52	0.8457	0.6226	438	FRMD3(0.7745,0.563)	NA	NA	NA	NA	NA	NA	NA	NA	No	ID=9-83378446-83378460-TA,9-83378450-83378565-TATATATATAATATACATATAAAATT,9-83378476-83378486-TA,9-83378502-83378512-TA,9-83378528-83378538-TA,9-83378554-83378564-TA,9-83378608-83378617-TA,9-83378628-83378638-TA,9-83378673-83378683-TA,9-83378718-83378726-TA,9-83378726-83378735-AT,9-83378797-83378807-TA,9-83378828-83378837-AT,9-83378798-83378858-ATATATATACTATATATAAATTTTATATAA,9-83378858-83378867-AT,9-83378870-83378880-TA,9-83378892-83378904-AT;MOTIFS=ATATATATACTATATATAAATTTTATATAA,TA,TATATATATAATATACATATAAAATT,AT;STRUC=<VC256226>	HPRC,HGSVC,1KG-ONT	No	2.163	Yes	NA,NA	NA	NA
chr9:83378450	303004	INS	78	0.832	0.611	2	FRMD3(0.7745,0.563)	NA	NA	NA	NA	NA	NA	NA	NA	No	ID=9-83378446-83378460-TA,9-83378450-83378565-TATATATATAATATACATATAAAATT,9-83378476-83378486-TA,9-83378502-83378512-TA,9-83378528-83378538-TA,9-83378554-83378564-TA,9-83378608-83378617-TA,9-83378628-83378638-TA,9-83378673-83378683-TA,9-83378718-83378726-TA,9-83378726-83378735-AT,9-83378797-83378807-TA,9-83378828-83378837-AT,9-83378798-83378858-ATATATATACTATATATAAATTTTATATAA,9-83378858-83378867-AT,9-83378870-83378880-TA,9-83378892-83378904-AT;MOTIFS=ATATATATACTATATATAAATTTTATATAA,TA,TATATATATAATATACATATAAAATT,AT;STRUC=<VC256226>	NA	No	0.692	No	NA,NA	NA	NA
chr9:83378758	303006	DEL	63	0.8781	0.4537	21	FRMD3(0.7745,0.563)	NA	NA	NA	NA	NA	NA	NA	NA	No	ID=9-83378446-83378460-TA,9-83378450-83378565-TATATATATAATATACATATAAAATT,9-83378476-83378486-TA,9-83378502-83378512-TA,9-83378528-83378538-TA,9-83378554-83378564-TA,9-83378608-83378617-TA,9-83378628-83378638-TA,9-83378673-83378683-TA,9-83378718-83378726-TA,9-83378726-83378735-AT,9-83378797-83378807-TA,9-83378828-83378837-AT,9-83378798-83378858-ATATATATACTATATATAAATTTTATATAA,9-83378858-83378867-AT,9-83378870-83378880-TA,9-83378892-83378904-AT;MOTIFS=ATATATATACTATATATAAATTTTATATAA,TA,TATATATATAATATACATATAAAATT,AT;STRUC=<VC256226>	HPRC,HGSVC,1KG-ONT	No	0.003	Yes	NA,NA	NA	NA
chr9:83378776	303008	DEL	52	0.872	0.4607	198	FRMD3(0.7745,0.563)	NA	NA	NA	NA	NA	NA	NA	NA	No	ID=9-83378446-83378460-TA,9-83378450-83378565-TATATATATAATATACATATAAAATT,9-83378476-83378486-TA,9-83378502-83378512-TA,9-83378528-83378538-TA,9-83378554-83378564-TA,9-83378608-83378617-TA,9-83378628-83378638-TA,9-83378673-83378683-TA,9-83378718-83378726-TA,9-83378726-83378735-AT,9-83378797-83378807-TA,9-83378828-83378837-AT,9-83378798-83378858-ATATATATACTATATATAAATTTTATATAA,9-83378858-83378867-AT,9-83378870-83378880-TA,9-83378892-83378904-AT;MOTIFS=ATATATATACTATATATAAATTTTATATAA,TA,TATATATATAATATACATATAAAATT,AT;STRUC=<VC256226>	HPRC,HGSVC,1KG-ONT	No	0.003	Yes	NA,NA	NA	NA
chr9:83407837	303009	DEL	53	0.8818	0.4953	252	FRMD3(0.7745,0.563)	NA	NA	NA	NA	NA	NA	NA	NA	No	ID=9-83407837-83407873-TC,9-83407878-83407904-TC,9-83407923-83407943-CTTTCT;MOTIFS=TC,CTTTCT;STRUC=<VC256230>	HPRC,HGSVC,1KG-ONT	No	1.119	Yes	NA,NA	NA	NA
chr9:83407845	303010	INS	51	0.8303	0.6897	31	FRMD3(0.7745,0.563)	NA	NA	NA	NA	NA	NA	NA	NA	No	ID=9-83407837-83407873-TC,9-83407878-83407904-TC,9-83407923-83407943-CTTTCT;MOTIFS=TC,CTTTCT;STRUC=<VC256230>	1KG-ONT	Yes	0.126	Yes	NA,NA	NA	NA
chr9:83407845	303011	INS	57	0.85	0.6403	6	FRMD3(0.7745,0.563)	NA	NA	NA	NA	NA	NA	NA	NA	No	ID=9-83407837-83407873-TC,9-83407878-83407904-TC,9-83407923-83407943-CTTTCT;MOTIFS=TC,CTTTCT;STRUC=<VC256230>	1KG-ONT	Yes	0.126	Yes	NA,NA	NA	NA
chr9:83407873	303012	INS	59	0.7935	0.6986	5	FRMD3(0.7745,0.563)	NA	NA	NA	NA	NA	NA	NA	NA	No	ID=9-83407837-83407873-TC,9-83407878-83407904-TC,9-83407923-83407943-CTTTCT;MOTIFS=TC,CTTTCT;STRUC=<VC256230>	1KG-ONT	Yes	0.126	Yes	NA,NA	NA	NA
chr9:83437317	303013	INS	321	0.9351	0.2608	1	FRMD3(0.7745,0.563)	NA	NA	NA	NA	NA	NA	NA	NA	No	NA	NA	Yes	2.387	No	NA,NA	NA	NA
chr9:83465840	303014	INS	359	0.8126	0.6764	2	FRMD3(0.7745,0.563)	NA	NA	NA	NA	NA	NA	NA	NA	No	NA	NA	Yes	7.946	No	NA,NA	NA	NA
chr9:83473539	303015	DEL	66	0.8455	0.6095	1	FRMD3(0.7745,0.563)	NA	NA	NA	NA	NA	NA	NA	enhancer	No	NA	NA	No	2.929	No	NA,NA	NA	NA
chr9:83479620	303016	INS	72	0.8725	0.5363	24	FRMD3(0.7745,0.563)	NA	NA	NA	NA	NA	NA	NA	NA	No	NA	HPRC,HGSVC,1KG-ONT	Yes	0.745	Yes	NA,NA	NA	NA
chr9:83479620	303017	INS	80	0.8816	0.4589	32	FRMD3(0.7745,0.563)	NA	NA	NA	NA	NA	NA	NA	NA	No	NA	HPRC,HGSVC,1KG-ONT	Yes	0.745	Yes	NA,NA	NA	NA
chr9:83479624	303018	INS	112	0.832	0.655	58	FRMD3(0.7745,0.563)	NA	NA	NA	NA	NA	NA	NA	NA	No	ID=9-83479624-83479674-AAGG,9-83479671-83479723-GAAA,9-83479730-83479742-GAAA,9-83479750-83479761-AGA,9-83479759-83479788-AGGG,9-83479785-83479831-GGAA;MOTIFS=AAGG,GGAA,AGGG,AGA,GAAA;STRUC=<VC256242>	HPRC,HGSVC,1KG-ONT	Yes	0.745	Yes	NA,NA	NA	NA
chr9:83479624	303019	INS	104	0.8705	0.5417	9	FRMD3(0.7745,0.563)	NA	NA	NA	NA	NA	NA	NA	NA	No	ID=9-83479624-83479674-AAGG,9-83479671-83479723-GAAA,9-83479730-83479742-GAAA,9-83479750-83479761-AGA,9-83479759-83479788-AGGG,9-83479785-83479831-GGAA;MOTIFS=AAGG,GGAA,AGGG,AGA,GAAA;STRUC=<VC256242>	HPRC,HGSVC,1KG-ONT	Yes	0.745	Yes	NA,NA	NA	NA
chr9:83479624	303020	INS	97	0.8345	0.5886	10	FRMD3(0.7745,0.563)	NA	NA	NA	NA	NA	NA	NA	NA	No	ID=9-83479624-83479674-AAGG,9-83479671-83479723-GAAA,9-83479730-83479742-GAAA,9-83479750-83479761-AGA,9-83479759-83479788-AGGG,9-83479785-83479831-GGAA;MOTIFS=AAGG,GGAA,AGGG,AGA,GAAA;STRUC=<VC256242>	HPRC,HGSVC,1KG-ONT	Yes	0.745	Yes	NA,NA	NA	NA
chr9:83479624	303021	INS	113	0.8181	0.6728	3	FRMD3(0.7745,0.563)	NA	NA	NA	NA	NA	NA	NA	NA	No	ID=9-83479624-83479674-AAGG,9-83479671-83479723-GAAA,9-83479730-83479742-GAAA,9-83479750-83479761-AGA,9-83479759-83479788-AGGG,9-83479785-83479831-GGAA;MOTIFS=AAGG,GGAA,AGGG,AGA,GAAA;STRUC=<VC256242>	HPRC,HGSVC,1KG-ONT	Yes	0.745	Yes	NA,NA	NA	NA
chr9:83479624	303022	INS	89	0.8426	0.5797	8	FRMD3(0.7745,0.563)	NA	NA	NA	NA	NA	NA	NA	NA	No	ID=9-83479624-83479674-AAGG,9-83479671-83479723-GAAA,9-83479730-83479742-GAAA,9-83479750-83479761-AGA,9-83479759-83479788-AGGG,9-83479785-83479831-GGAA;MOTIFS=AAGG,GGAA,AGGG,AGA,GAAA;STRUC=<VC256242>	HPRC,HGSVC,1KG-ONT	Yes	0.745	Yes	NA,NA	NA	NA
chr9:83479624	303023	INS	84	0.8646	0.5068	5	FRMD3(0.7745,0.563)	NA	NA	NA	NA	NA	NA	NA	NA	No	ID=9-83479624-83479674-AAGG,9-83479671-83479723-GAAA,9-83479730-83479742-GAAA,9-83479750-83479761-AGA,9-83479759-83479788-AGGG,9-83479785-83479831-GGAA;MOTIFS=AAGG,GGAA,AGGG,AGA,GAAA;STRUC=<VC256242>	HPRC,HGSVC,1KG-ONT	Yes	0.745	No	NA,NA	NA	NA
chr9:83479624	303024	INS	91	0.8748	0.4836	16	FRMD3(0.7745,0.563)	NA	NA	NA	NA	NA	NA	NA	NA	No	ID=9-83479624-83479674-AAGG,9-83479671-83479723-GAAA,9-83479730-83479742-GAAA,9-83479750-83479761-AGA,9-83479759-83479788-AGGG,9-83479785-83479831-GGAA;MOTIFS=AAGG,GGAA,AGGG,AGA,GAAA;STRUC=<VC256242>	HPRC,HGSVC,1KG-ONT	Yes	0.745	Yes	NA,NA	NA	NA
chr9:83479625	303025	INS	128	0.8111	0.6924	15	FRMD3(0.7745,0.563)	NA	NA	NA	NA	NA	NA	NA	NA	No	ID=9-83479624-83479674-AAGG,9-83479671-83479723-GAAA,9-83479730-83479742-GAAA,9-83479750-83479761-AGA,9-83479759-83479788-AGGG,9-83479785-83479831-GGAA;MOTIFS=AAGG,GGAA,AGGG,AGA,GAAA;STRUC=<VC256242>	HPRC,HGSVC,1KG-ONT	Yes	0.745	Yes	NA,NA	NA	NA
chr9:83479626	303027	INS	118	0.8182	0.6546	46	FRMD3(0.7745,0.563)	NA	NA	NA	NA	NA	NA	NA	NA	No	ID=9-83479624-83479674-AAGG,9-83479671-83479723-GAAA,9-83479730-83479742-GAAA,9-83479750-83479761-AGA,9-83479759-83479788-AGGG,9-83479785-83479831-GGAA;MOTIFS=AAGG,GGAA,AGGG,AGA,GAAA;STRUC=<VC256242>	HPRC,HGSVC,1KG-ONT	Yes	0.745	Yes	NA,NA	NA	NA
chr9:83479626	303030	INS	107	0.8067	0.658	6	FRMD3(0.7745,0.563)	NA	NA	NA	NA	NA	NA	NA	NA	No	ID=9-83479624-83479674-AAGG,9-83479671-83479723-GAAA,9-83479730-83479742-GAAA,9-83479750-83479761-AGA,9-83479759-83479788-AGGG,9-83479785-83479831-GGAA;MOTIFS=AAGG,GGAA,AGGG,AGA,GAAA;STRUC=<VC256242>	HPRC,HGSVC,1KG-ONT	Yes	0.745	Yes	NA,NA	NA	NA
chr9:83479626	303029	INS	86	0.837	0.6771	33	FRMD3(0.7745,0.563)	NA	NA	NA	NA	NA	NA	NA	NA	No	ID=9-83479624-83479674-AAGG,9-83479671-83479723-GAAA,9-83479730-83479742-GAAA,9-83479750-83479761-AGA,9-83479759-83479788-AGGG,9-83479785-83479831-GGAA;MOTIFS=AAGG,GGAA,AGGG,AGA,GAAA;STRUC=<VC256242>	HPRC,HGSVC,1KG-ONT	Yes	0.745	Yes	NA,NA	NA	NA
chr9:83479626	303028	INS	100	0.8152	0.6894	92	FRMD3(0.7745,0.563)	NA	NA	NA	NA	NA	NA	NA	NA	No	ID=9-83479624-83479674-AAGG,9-83479671-83479723-GAAA,9-83479730-83479742-GAAA,9-83479750-83479761-AGA,9-83479759-83479788-AGGG,9-83479785-83479831-GGAA;MOTIFS=AAGG,GGAA,AGGG,AGA,GAAA;STRUC=<VC256242>	HPRC,HGSVC,1KG-ONT	Yes	0.745	Yes	NA,NA	NA	NA
chr9:83479626	303026	INS	106	0.8612	0.5053	60	FRMD3(0.7745,0.563)	NA	NA	NA	NA	NA	NA	NA	NA	No	ID=9-83479624-83479674-AAGG,9-83479671-83479723-GAAA,9-83479730-83479742-GAAA,9-83479750-83479761-AGA,9-83479759-83479788-AGGG,9-83479785-83479831-GGAA;MOTIFS=AAGG,GGAA,AGGG,AGA,GAAA;STRUC=<VC256242>	HPRC,HGSVC,1KG-ONT	Yes	0.745	Yes	NA,NA	NA	NA
chr9:83479628	303031	INS	68	0.8521	0.5384	19	FRMD3(0.7745,0.563)	NA	NA	NA	NA	NA	NA	NA	NA	No	ID=9-83479624-83479674-AAGG,9-83479671-83479723-GAAA,9-83479730-83479742-GAAA,9-83479750-83479761-AGA,9-83479759-83479788-AGGG,9-83479785-83479831-GGAA;MOTIFS=AAGG,GGAA,AGGG,AGA,GAAA;STRUC=<VC256242>	HPRC,HGSVC,1KG-ONT	Yes	0.745	Yes	NA,NA	NA	NA
chr9:83479628	303032	INS	130	0.8538	0.5394	1	FRMD3(0.7745,0.563)	NA	NA	NA	NA	NA	NA	NA	NA	No	ID=9-83479624-83479674-AAGG,9-83479671-83479723-GAAA,9-83479730-83479742-GAAA,9-83479750-83479761-AGA,9-83479759-83479788-AGGG,9-83479785-83479831-GGAA;MOTIFS=AAGG,GGAA,AGGG,AGA,GAAA;STRUC=<VC256242>	HPRC,HGSVC	Yes	0.745	No	NA,NA	NA	NA
chr9:83479630	303033	INS	96	0.8946	0.4597	18	FRMD3(0.7745,0.563)	NA	NA	NA	NA	NA	NA	NA	NA	No	ID=9-83479624-83479674-AAGG,9-83479671-83479723-GAAA,9-83479730-83479742-GAAA,9-83479750-83479761-AGA,9-83479759-83479788-AGGG,9-83479785-83479831-GGAA;MOTIFS=AAGG,GGAA,AGGG,AGA,GAAA;STRUC=<VC256242>	HPRC,HGSVC,1KG-ONT	Yes	0.745	No	NA,NA	NA	NA
chr9:83479630	303034	INS	94	0.818	0.6806	64	FRMD3(0.7745,0.563)	NA	NA	NA	NA	NA	NA	NA	NA	No	ID=9-83479624-83479674-AAGG,9-83479671-83479723-GAAA,9-83479730-83479742-GAAA,9-83479750-83479761-AGA,9-83479759-83479788-AGGG,9-83479785-83479831-GGAA;MOTIFS=AAGG,GGAA,AGGG,AGA,GAAA;STRUC=<VC256242>	HPRC,HGSVC,1KG-ONT	Yes	0.745	Yes	NA,NA	NA	NA
chr9:83479630	303035	INS	105	0.8357	0.6079	13	FRMD3(0.7745,0.563)	NA	NA	NA	NA	NA	NA	NA	NA	No	ID=9-83479624-83479674-AAGG,9-83479671-83479723-GAAA,9-83479730-83479742-GAAA,9-83479750-83479761-AGA,9-83479759-83479788-AGGG,9-83479785-83479831-GGAA;MOTIFS=AAGG,GGAA,AGGG,AGA,GAAA;STRUC=<VC256242>	HPRC,HGSVC,1KG-ONT	Yes	0.745	Yes	NA,NA	NA	NA
chr9:83479630	303036	INS	78	0.8091	0.6782	19	FRMD3(0.7745,0.563)	NA	NA	NA	NA	NA	NA	NA	NA	No	ID=9-83479624-83479674-AAGG,9-83479671-83479723-GAAA,9-83479730-83479742-GAAA,9-83479750-83479761-AGA,9-83479759-83479788-AGGG,9-83479785-83479831-GGAA;MOTIFS=AAGG,GGAA,AGGG,AGA,GAAA;STRUC=<VC256242>	HPRC,HGSVC,1KG-ONT	Yes	0.745	No	NA,NA	NA	NA
chr9:83479630	303037	INS	74	0.8545	0.5264	15	FRMD3(0.7745,0.563)	NA	NA	NA	NA	NA	NA	NA	NA	No	ID=9-83479624-83479674-AAGG,9-83479671-83479723-GAAA,9-83479730-83479742-GAAA,9-83479750-83479761-AGA,9-83479759-83479788-AGGG,9-83479785-83479831-GGAA;MOTIFS=AAGG,GGAA,AGGG,AGA,GAAA;STRUC=<VC256242>	HPRC,HGSVC,1KG-ONT	Yes	0.745	Yes	NA,NA	NA	NA
chr9:83479630	303038	INS	85	0.8434	0.5728	33	FRMD3(0.7745,0.563)	NA	NA	NA	NA	NA	NA	NA	NA	No	ID=9-83479624-83479674-AAGG,9-83479671-83479723-GAAA,9-83479730-83479742-GAAA,9-83479750-83479761-AGA,9-83479759-83479788-AGGG,9-83479785-83479831-GGAA;MOTIFS=AAGG,GGAA,AGGG,AGA,GAAA;STRUC=<VC256242>	HPRC,HGSVC,1KG-ONT	Yes	0.745	Yes	NA,NA	NA	NA
chr9:83479630	303039	INS	112	0.9156	0.3579	31	FRMD3(0.7745,0.563)	NA	NA	NA	NA	NA	NA	NA	NA	No	ID=9-83479624-83479674-AAGG,9-83479671-83479723-GAAA,9-83479730-83479742-GAAA,9-83479750-83479761-AGA,9-83479759-83479788-AGGG,9-83479785-83479831-GGAA;MOTIFS=AAGG,GGAA,AGGG,AGA,GAAA;STRUC=<VC256242>	HPRC,HGSVC,1KG-ONT	Yes	0.745	Yes	NA,NA	NA	NA
chr9:83479630	303040	INS	92	0.8105	0.6652	30	FRMD3(0.7745,0.563)	NA	NA	NA	NA	NA	NA	NA	NA	No	ID=9-83479624-83479674-AAGG,9-83479671-83479723-GAAA,9-83479730-83479742-GAAA,9-83479750-83479761-AGA,9-83479759-83479788-AGGG,9-83479785-83479831-GGAA;MOTIFS=AAGG,GGAA,AGGG,AGA,GAAA;STRUC=<VC256242>	HPRC,HGSVC,1KG-ONT	Yes	0.745	No	NA,NA	NA	NA
chr9:83479634	303041	INS	98	0.8754	0.4773	5	FRMD3(0.7745,0.563)	NA	NA	NA	NA	NA	NA	NA	NA	No	ID=9-83479624-83479674-AAGG,9-83479671-83479723-GAAA,9-83479730-83479742-GAAA,9-83479750-83479761-AGA,9-83479759-83479788-AGGG,9-83479785-83479831-GGAA;MOTIFS=AAGG,GGAA,AGGG,AGA,GAAA;STRUC=<VC256242>	HPRC,HGSVC,1KG-ONT	Yes	0.745	No	NA,NA	NA	NA
chr9:83479642	303042	INS	89	0.8093	0.6675	3	FRMD3(0.7745,0.563)	NA	NA	NA	NA	NA	NA	NA	NA	No	ID=9-83479624-83479674-AAGG,9-83479671-83479723-GAAA,9-83479730-83479742-GAAA,9-83479750-83479761-AGA,9-83479759-83479788-AGGG,9-83479785-83479831-GGAA;MOTIFS=AAGG,GGAA,AGGG,AGA,GAAA;STRUC=<VC256242>	HPRC,HGSVC,1KG-ONT	Yes	0.745	No	NA,NA	NA	NA
chr9:83479653	303043	INS	82	0.8038	0.6713	1	FRMD3(0.7745,0.563)	NA	NA	NA	NA	NA	NA	NA	NA	No	ID=9-83479624-83479674-AAGG,9-83479671-83479723-GAAA,9-83479730-83479742-GAAA,9-83479750-83479761-AGA,9-83479759-83479788-AGGG,9-83479785-83479831-GGAA;MOTIFS=AAGG,GGAA,AGGG,AGA,GAAA;STRUC=<VC256242>	HPRC,HGSVC,1KG-ONT	Yes	0.745	No	NA,NA	NA	NA
chr9:83479687	303044	INS	92	0.8144	0.6529	17	FRMD3(0.7745,0.563)	NA	NA	NA	NA	NA	NA	NA	NA	No	ID=9-83479624-83479674-AAGG,9-83479671-83479723-GAAA,9-83479730-83479742-GAAA,9-83479750-83479761-AGA,9-83479759-83479788-AGGG,9-83479785-83479831-GGAA;MOTIFS=AAGG,GGAA,AGGG,AGA,GAAA;STRUC=<VC256242>	HPRC,HGSVC,1KG-ONT	Yes	0.745	Yes	NA,NA	NA	NA
chr9:83479687	303045	INS	87	0.9306	0.278	24	FRMD3(0.7745,0.563)	NA	NA	NA	NA	NA	NA	NA	NA	No	ID=9-83479624-83479674-AAGG,9-83479671-83479723-GAAA,9-83479730-83479742-GAAA,9-83479750-83479761-AGA,9-83479759-83479788-AGGG,9-83479785-83479831-GGAA;MOTIFS=AAGG,GGAA,AGGG,AGA,GAAA;STRUC=<VC256242>	HPRC,HGSVC,1KG-ONT	Yes	0.745	Yes	NA,NA	NA	NA
chr9:83479687	303046	INS	98	0.8233	0.6677	2	FRMD3(0.7745,0.563)	NA	NA	NA	NA	NA	NA	NA	NA	No	ID=9-83479624-83479674-AAGG,9-83479671-83479723-GAAA,9-83479730-83479742-GAAA,9-83479750-83479761-AGA,9-83479759-83479788-AGGG,9-83479785-83479831-GGAA;MOTIFS=AAGG,GGAA,AGGG,AGA,GAAA;STRUC=<VC256242>	HPRC,HGSVC,1KG-ONT	Yes	0.745	No	NA,NA	NA	NA
chr9:83479687	303047	INS	79	0.8414	0.5893	31	FRMD3(0.7745,0.563)	NA	NA	NA	NA	NA	NA	NA	NA	No	ID=9-83479624-83479674-AAGG,9-83479671-83479723-GAAA,9-83479730-83479742-GAAA,9-83479750-83479761-AGA,9-83479759-83479788-AGGG,9-83479785-83479831-GGAA;MOTIFS=AAGG,GGAA,AGGG,AGA,GAAA;STRUC=<VC256242>	HPRC,HGSVC,1KG-ONT	Yes	0.745	Yes	NA,NA	NA	NA
chr9:83479687	303048	INS	71	0.8209	0.6561	2	FRMD3(0.7745,0.563)	NA	NA	NA	NA	NA	NA	NA	NA	No	ID=9-83479624-83479674-AAGG,9-83479671-83479723-GAAA,9-83479730-83479742-GAAA,9-83479750-83479761-AGA,9-83479759-83479788-AGGG,9-83479785-83479831-GGAA;MOTIFS=AAGG,GGAA,AGGG,AGA,GAAA;STRUC=<VC256242>	HPRC,HGSVC,1KG-ONT	Yes	0.745	Yes	NA,NA	NA	NA
chr9:83479687	303049	INS	67	0.8631	0.5209	2	FRMD3(0.7745,0.563)	NA	NA	NA	NA	NA	NA	NA	NA	No	ID=9-83479624-83479674-AAGG,9-83479671-83479723-GAAA,9-83479730-83479742-GAAA,9-83479750-83479761-AGA,9-83479759-83479788-AGGG,9-83479785-83479831-GGAA;MOTIFS=AAGG,GGAA,AGGG,AGA,GAAA;STRUC=<VC256242>	HPRC,HGSVC,1KG-ONT	Yes	0.745	Yes	NA,NA	NA	NA
chr9:83479695	303050	INS	75	0.8125	0.6772	13	FRMD3(0.7745,0.563)	NA	NA	NA	NA	NA	NA	NA	NA	No	ID=9-83479624-83479674-AAGG,9-83479671-83479723-GAAA,9-83479730-83479742-GAAA,9-83479750-83479761-AGA,9-83479759-83479788-AGGG,9-83479785-83479831-GGAA;MOTIFS=AAGG,GGAA,AGGG,AGA,GAAA;STRUC=<VC256242>	HPRC,HGSVC,1KG-ONT	Yes	0.745	Yes	NA,NA	NA	NA
chr9:83479696	303051	INS	86	0.8168	0.6563	3	FRMD3(0.7745,0.563)	NA	NA	NA	NA	NA	NA	NA	NA	No	ID=9-83479624-83479674-AAGG,9-83479671-83479723-GAAA,9-83479730-83479742-GAAA,9-83479750-83479761-AGA,9-83479759-83479788-AGGG,9-83479785-83479831-GGAA;MOTIFS=AAGG,GGAA,AGGG,AGA,GAAA;STRUC=<VC256242>	HPRC,HGSVC,1KG-ONT	Yes	0.745	Yes	NA,NA	NA	NA
chr9:83500401	303052	INS	116	0.9032	0.373	64	FRMD3(0.7745,0.563)	NA	NA	NA	NA	NA	NA	NA	NA	No	NA	HPRC,HGSVC,1KG-ONT	Yes	3.188	Yes	NA,NA	NA	NA
chr9:83549620	303053	INS	306	0.8913	0.3765	2	NA	NA	NA	NA	NA	NA	NA	NA	NA	No	NA	NA	Yes	0.745	Yes	NA,NA	NA	NA
chr9:83573100	303054	INS	99	0.8739	0.4799	23	NA	NA	NA	NA	NA	NA	NA	NA	NA	No	NA	1KG-ONT	Yes	2.44	Yes	NA,NA	NA	NA
chr9:83610938	303055	INS	56	0.9052	0.3414	1	NA	NA	NA	NA	NA	NA	NA	NA	NA	No	NA	NA	Yes	0.745	No	NA,NA	NA	NA
chr9:83614591	303056	INS	948	0.8103	0.6572	332	NA	NA	NA	NA	NA	NA	NA	NA	NA	No	ID=9-83614473-83614485-A;MOTIFS=A;STRUC=(A)n	HPRC,HGSVC,1KG-ONT	Yes	0.354	Yes	NA,NA	NA	NA
chr9:83622957	303057	DEL	89	0.8853	0.3961	1	NA	NA	NA	NA	NA	NA	NA	NA	promoter	No	ID=9-83622948-83622963-GGGAG;MOTIFS=GGGAG;STRUC=(GGGAG)n,ID=9-83622980-83622989-GA;MOTIFS=GA;STRUC=<TR3845461>,ID=9-83623007-83623016-GGA;MOTIFS=GGA;STRUC=<TR3845462>	NA	No	2.157	No	NA,NA	NA	NA
chr9:83671423	303058	DEL	227	0.8258	0.6061	2	UBQLN1(0.99999,0.357)	NA	NA	NA	NA	NA	NA	NA	NA	No	NA	NA	Yes	2.647	No	NA,NA	NA	NA
chr9:83681082	303059	INS	311	0.9392	0.2498	1	UBQLN1(0.99999,0.357)	NA	NA	NA	NA	NA	NA	NA	NA	No	NA	NA	Yes	3.188	No	NA,NA	NA	NA
chr9:83694998	303060	INS	77	0.8669	0.503	1	UBQLN1(0.99999,0.357)	NA	NA	NA	NA	NA	NA	NA	NA	No	NA	NA	No	0.354	No	NA,NA	NA	NA
chr9:83723538	303061	INS	334	0.8902	0.4187	1	NA	NA	NA	NA	NA	NA	NA	NA	NA	No	NA	NA	Yes	5.505	No	NA,NA	NA	NA
chr9:83745193	303062	INS	332	0.9384	0.2507	3	GKAP1(0.21034,0.822)	NA	NA	NA	NA	NA	NA	NA	NA	No	NA	NA	Yes	0.692	Yes	NA,NA	NA	NA
chr9:83778728	303064	INS	322	0.8647	0.4628	1	GKAP1(0.21034,0.822)	NA	NA	NA	NA	NA	NA	NA	NA	No	NA	NA	Yes	0.202	No	NA,NA	NA	NA
chr9:83778788	303065	DEL	59	0.9165	0.3389	36	GKAP1(0.21034,0.822)	NA	NA	NA	NA	NA	NA	NA	NA	No	NA	HPRC,1KG-ONT	Yes	5.161	Yes	NA,NA	NA	NA
chr9:83779444	303066	DEL	164	0.8562	0.5268	3	GKAP1(0.21034,0.822)	NA	NA	NA	NA	NA	NA	NA	NA	No	ID=9-83779348-83779356-T,9-83779426-83779449-AT,9-83779448-83779464-AC,9-83779472-83779484-ACATAC,9-83779503-83779551-TATATGTGTATATATATACACGTG,9-83779511-83779521-TA,9-83779535-83779545-TA,9-83779559-83779569-TA,9-83779574-83779583-AT,9-83779595-83779605-TA,9-83779612-83779641-AC;MOTIFS=TA,AT,AC,ACATAC,TATATGTGTATATATATACACGTG,T;STRUC=<VC256278>	NA	Yes	4.942	No	NA,NA	NA	NA
chr9:83779512	303067	INS	90	0.8701	0.4768	11	GKAP1(0.21034,0.822)	NA	NA	NA	NA	NA	NA	NA	NA	No	ID=9-83779348-83779356-T,9-83779426-83779449-AT,9-83779448-83779464-AC,9-83779472-83779484-ACATAC,9-83779503-83779551-TATATGTGTATATATATACACGTG,9-83779511-83779521-TA,9-83779535-83779545-TA,9-83779559-83779569-TA,9-83779574-83779583-AT,9-83779595-83779605-TA,9-83779612-83779641-AC;MOTIFS=TA,AT,AC,ACATAC,TATATGTGTATATATATACACGTG,T;STRUC=<VC256278>	HPRC,HGSVC	Yes	2.016	Yes	NA,NA	NA	NA
chr9:83779549	303068	INS	74	0.8227	0.6465	1	GKAP1(0.21034,0.822)	NA	NA	NA	NA	NA	NA	NA	NA	No	ID=9-83779348-83779356-T,9-83779426-83779449-AT,9-83779448-83779464-AC,9-83779472-83779484-ACATAC,9-83779503-83779551-TATATGTGTATATATATACACGTG,9-83779511-83779521-TA,9-83779535-83779545-TA,9-83779559-83779569-TA,9-83779574-83779583-AT,9-83779595-83779605-TA,9-83779612-83779641-AC;MOTIFS=TA,AT,AC,ACATAC,TATATGTGTATATATATACACGTG,T;STRUC=<VC256278>	HPRC,HGSVC	Yes	1.825	No	NA,NA	NA	NA
chr9:83779586	303069	INS	112	0.8264	0.6403	9	GKAP1(0.21034,0.822)	NA	NA	NA	NA	NA	NA	NA	NA	No	ID=9-83779348-83779356-T,9-83779426-83779449-AT,9-83779448-83779464-AC,9-83779472-83779484-ACATAC,9-83779503-83779551-TATATGTGTATATATATACACGTG,9-83779511-83779521-TA,9-83779535-83779545-TA,9-83779559-83779569-TA,9-83779574-83779583-AT,9-83779595-83779605-TA,9-83779612-83779641-AC;MOTIFS=TA,AT,AC,ACATAC,TATATGTGTATATATATACACGTG,T;STRUC=<VC256278>	HPRC,HGSVC	Yes	1.825	Yes	NA,NA	NA	NA
chr9:83779586	303071	INS	78	0.8466	0.592	1	GKAP1(0.21034,0.822)	NA	NA	NA	NA	NA	NA	NA	NA	No	ID=9-83779348-83779356-T,9-83779426-83779449-AT,9-83779448-83779464-AC,9-83779472-83779484-ACATAC,9-83779503-83779551-TATATGTGTATATATATACACGTG,9-83779511-83779521-TA,9-83779535-83779545-TA,9-83779559-83779569-TA,9-83779574-83779583-AT,9-83779595-83779605-TA,9-83779612-83779641-AC;MOTIFS=TA,AT,AC,ACATAC,TATATGTGTATATATATACACGTG,T;STRUC=<VC256278>	HPRC,HGSVC	Yes	1.825	Yes	NA,NA	NA	NA
chr9:83779586	303070	INS	74	0.8565	0.5534	6	GKAP1(0.21034,0.822)	NA	NA	NA	NA	NA	NA	NA	NA	No	ID=9-83779348-83779356-T,9-83779426-83779449-AT,9-83779448-83779464-AC,9-83779472-83779484-ACATAC,9-83779503-83779551-TATATGTGTATATATATACACGTG,9-83779511-83779521-TA,9-83779535-83779545-TA,9-83779559-83779569-TA,9-83779574-83779583-AT,9-83779595-83779605-TA,9-83779612-83779641-AC;MOTIFS=TA,AT,AC,ACATAC,TATATGTGTATATATATACACGTG,T;STRUC=<VC256278>	HPRC,HGSVC	Yes	1.825	Yes	NA,NA	NA	NA
chr9:83779614	303072	INS	70	0.8496	0.579	2	GKAP1(0.21034,0.822)	NA	NA	NA	NA	NA	NA	NA	NA	No	ID=9-83779348-83779356-T,9-83779426-83779449-AT,9-83779448-83779464-AC,9-83779472-83779484-ACATAC,9-83779503-83779551-TATATGTGTATATATATACACGTG,9-83779511-83779521-TA,9-83779535-83779545-TA,9-83779559-83779569-TA,9-83779574-83779583-AT,9-83779595-83779605-TA,9-83779612-83779641-AC;MOTIFS=TA,AT,AC,ACATAC,TATATGTGTATATATATACACGTG,T;STRUC=<VC256278>	HPRC,HGSVC	No	1.825	No	NA,NA	NA	NA
chr9:83783985	303073	DEL	379	0.9553	0.4453	1	GKAP1(0.21034,0.822)	NA	NA	NA	NA	NA	NA	NA	NA	No	ID=9-83784273-83784284-A;MOTIFS=A;STRUC=<TR3845704>	HPRC	No	1.888	No	NA,NA	NA	NA
chr9:83804102	303074	DEL	127	0.8555	0.5658	1	GKAP1(0.21034,0.822)	NA	NA	NA	NA	NA	NA	NA	NA	No	NA	1KG-ONT	No	0.075	No	NA,NA	NA	NA
chr9:83804227	303075	DEL	324	0.8895	0.389	2	GKAP1(0.21034,0.822)	NA	NA	NA	NA	NA	NA	NA	NA	No	ID=9-83804395-83804403-G,9-83804621-83804629-G;MOTIFS=G;STRUC=<VC256281>	NA	No	0.034	No	NA,NA	NA	NA
chr9:83804346	303076	DEL	50	0.7968	0.6915	11	GKAP1(0.21034,0.822)	NA	NA	NA	NA	NA	NA	NA	NA	No	ID=9-83804395-83804403-G,9-83804621-83804629-G;MOTIFS=G;STRUC=<VC256281>	HGSVC	No	0.177	Yes	NA,NA	NA	NA
chr9:83804396	303077	INS	225	0.8842	0.3939	12	GKAP1(0.21034,0.822)	NA	NA	NA	NA	NA	NA	NA	NA	No	ID=9-83804395-83804403-G,9-83804621-83804629-G;MOTIFS=G;STRUC=<VC256281>	HPRC,HGSVC,1KG-ONT	No	0.354	Yes	NA,NA	NA	NA
chr9:83804510	303078	DEL	50	0.8156	0.6509	813	GKAP1(0.21034,0.822)	NA	NA	NA	NA	NA	NA	NA	NA	No	ID=9-83804395-83804403-G,9-83804621-83804629-G;MOTIFS=G;STRUC=<VC256281>	HGSVC	No	0.195	Yes	NA,NA	NA	NA
chr9:83804543	303079	INS	127	0.8304	0.6111	1	GKAP1(0.21034,0.822)	NA	NA	NA	NA	NA	NA	NA	NA	No	ID=9-83804395-83804403-G,9-83804621-83804629-G;MOTIFS=G;STRUC=<VC256281>	NA	No	0.354	No	NA,NA	NA	NA
chr9:83804544	303080	INS	450	0.9231	0.4578	1	GKAP1(0.21034,0.822)	NA	NA	NA	NA	NA	NA	NA	NA	No	ID=9-83804395-83804403-G,9-83804621-83804629-G;MOTIFS=G;STRUC=<VC256281>	HPRC	No	0.354	No	NA,NA	NA	NA
chr9:83804715	303081	INS	81	0.807	0.6964	4	GKAP1(0.21034,0.822)	NA	NA	NA	NA	NA	NA	NA	NA	No	NA	1KG-ONT	No	0.354	Yes	NA,NA	NA	NA
chr9:83804748	303082	DEL	126	0.8507	0.537	38	GKAP1(0.21034,0.822)	NA	NA	NA	NA	NA	NA	NA	NA	No	NA	HPRC,1KG-ONT	No	0.15	Yes	NA,NA	NA	NA
chr9:83834941	303083	INS	75	0.8537	0.5259	51	KIF27(7.9799e-15,0.78)	KIF27(7.9799e-15,0.78)	NA	NA	NA	NA	NA	NA	NA	Yes	NA	HGSVC,1KG-ONT	Yes	1.616	Yes	NA,NA	NA	NA
chr9:83844311	303084	INS	60	0.8662	0.5333	6	KIF27(7.9799e-15,0.78)	KIF27(7.9799e-15,0.78)	NA	NA	NA	NA	NA	NA	NA	Yes	ID=9-83844276-83844285-TAA,9-83844294-83844304-TA,9-83844303-83844312-AG,9-83844330-83844339-TA,9-83844370-83844376-TA;MOTIFS=TAA,AG,TA;STRUC=<VC256284>	NA	No	0.692	Yes	NA,NA	NA	NA
chr9:83848027	303085	DEL	324	0.9798	0.0549	121	KIF27(7.9799e-15,0.78)	KIF27(7.9799e-15,0.78)	NA	NA	NA	NA	NA	NA	NA	Yes	ID=9-83847942-83847953-TA,9-83848005-83848011-TA,9-83848020-83848038-CTATAT,9-83848033-83848042-TA,9-83848180-83848317-ATATGATATATATGATATATCAG,9-83848263-83848281-ATATATCAGATATGATAT,9-83848272-83848318-ATATGATATATATGATATATCAT,9-83848309-83848315-AT,9-83848331-83848340-TA,9-83848349-83848358-TA;MOTIFS=ATATGATATATATGATATATCAT,TA,ATATGATATATATGATATATCAG,AT,ATATATCAGATATGATAT,CTATAT;STRUC=<VC256286>	HPRC,HGSVC	No	0.03	Yes	NA,NA	NA	NA
chr9:83848038	303086	DEL	216	0.8175	0.6614	160	KIF27(7.9799e-15,0.78)	KIF27(7.9799e-15,0.78)	NA	NA	NA	NA	NA	NA	NA	Yes	ID=9-83847942-83847953-TA,9-83848005-83848011-TA,9-83848020-83848038-CTATAT,9-83848033-83848042-TA,9-83848180-83848317-ATATGATATATATGATATATCAG,9-83848263-83848281-ATATATCAGATATGATAT,9-83848272-83848318-ATATGATATATATGATATATCAT,9-83848309-83848315-AT,9-83848331-83848340-TA,9-83848349-83848358-TA;MOTIFS=ATATGATATATATGATATATCAT,TA,ATATGATATATATGATATATCAG,AT,ATATATCAGATATGATAT,CTATAT;STRUC=<VC256286>	HPRC,HGSVC,1KG-ONT	No	0.014	Yes	NA,NA	NA	NA
chr9:83848046	303087	DEL	164	0.8525	0.5665	6	KIF27(7.9799e-15,0.78)	KIF27(7.9799e-15,0.78)	NA	NA	NA	NA	NA	NA	NA	Yes	ID=9-83847942-83847953-TA,9-83848005-83848011-TA,9-83848020-83848038-CTATAT,9-83848033-83848042-TA,9-83848180-83848317-ATATGATATATATGATATATCAG,9-83848263-83848281-ATATATCAGATATGATAT,9-83848272-83848318-ATATGATATATATGATATATCAT,9-83848309-83848315-AT,9-83848331-83848340-TA,9-83848349-83848358-TA;MOTIFS=ATATGATATATATGATATATCAT,TA,ATATGATATATATGATATATCAG,AT,ATATATCAGATATGATAT,CTATAT;STRUC=<VC256286>	HPRC,HGSVC,1KG-ONT	No	0.013	No	NA,NA	NA	NA
chr9:83848046	303088	DEL	187	0.85	0.5668	3	KIF27(7.9799e-15,0.78)	KIF27(7.9799e-15,0.78)	NA	NA	NA	NA	NA	NA	NA	Yes	ID=9-83847942-83847953-TA,9-83848005-83848011-TA,9-83848020-83848038-CTATAT,9-83848033-83848042-TA,9-83848180-83848317-ATATGATATATATGATATATCAG,9-83848263-83848281-ATATATCAGATATGATAT,9-83848272-83848318-ATATGATATATATGATATATCAT,9-83848309-83848315-AT,9-83848331-83848340-TA,9-83848349-83848358-TA;MOTIFS=ATATGATATATATGATATATCAT,TA,ATATGATATATATGATATATCAG,AT,ATATATCAGATATGATAT,CTATAT;STRUC=<VC256286>	HPRC,HGSVC,1KG-ONT	No	0.013	No	NA,NA	NA	NA
chr9:83848051	303089	DEL	118	0.7907	0.6992	6	KIF27(7.9799e-15,0.78)	KIF27(7.9799e-15,0.78)	NA	NA	NA	NA	NA	NA	NA	Yes	ID=9-83847942-83847953-TA,9-83848005-83848011-TA,9-83848020-83848038-CTATAT,9-83848033-83848042-TA,9-83848180-83848317-ATATGATATATATGATATATCAG,9-83848263-83848281-ATATATCAGATATGATAT,9-83848272-83848318-ATATGATATATATGATATATCAT,9-83848309-83848315-AT,9-83848331-83848340-TA,9-83848349-83848358-TA;MOTIFS=ATATGATATATATGATATATCAT,TA,ATATGATATATATGATATATCAG,AT,ATATATCAGATATGATAT,CTATAT;STRUC=<VC256286>	1KG-ONT	No	0.013	No	NA,NA	NA	NA
chr9:83848054	303090	INS	71	0.8067	0.6901	48	KIF27(7.9799e-15,0.78)	KIF27(7.9799e-15,0.78)	NA	NA	NA	NA	NA	NA	NA	Yes	ID=9-83847942-83847953-TA,9-83848005-83848011-TA,9-83848020-83848038-CTATAT,9-83848033-83848042-TA,9-83848180-83848317-ATATGATATATATGATATATCAG,9-83848263-83848281-ATATATCAGATATGATAT,9-83848272-83848318-ATATGATATATATGATATATCAT,9-83848309-83848315-AT,9-83848331-83848340-TA,9-83848349-83848358-TA;MOTIFS=ATATGATATATATGATATATCAT,TA,ATATGATATATATGATATATCAG,AT,ATATATCAGATATGATAT,CTATAT;STRUC=<VC256286>	HPRC,HGSVC,1KG-ONT	Yes	0.692	Yes	NA,NA	NA	NA
chr9:83848054	303091	INS	96	0.9051	0.5152	17	KIF27(7.9799e-15,0.78)	KIF27(7.9799e-15,0.78)	NA	NA	NA	NA	NA	NA	NA	Yes	ID=9-83847942-83847953-TA,9-83848005-83848011-TA,9-83848020-83848038-CTATAT,9-83848033-83848042-TA,9-83848180-83848317-ATATGATATATATGATATATCAG,9-83848263-83848281-ATATATCAGATATGATAT,9-83848272-83848318-ATATGATATATATGATATATCAT,9-83848309-83848315-AT,9-83848331-83848340-TA,9-83848349-83848358-TA;MOTIFS=ATATGATATATATGATATATCAT,TA,ATATGATATATATGATATATCAG,AT,ATATATCAGATATGATAT,CTATAT;STRUC=<VC256286>	HPRC,HGSVC,1KG-ONT	Yes	0.692	Yes	NA,NA	NA	NA
chr9:83848054	303092	INS	121	0.8784	0.4394	14	KIF27(7.9799e-15,0.78)	KIF27(7.9799e-15,0.78)	NA	NA	NA	NA	NA	NA	NA	Yes	ID=9-83847942-83847953-TA,9-83848005-83848011-TA,9-83848020-83848038-CTATAT,9-83848033-83848042-TA,9-83848180-83848317-ATATGATATATATGATATATCAG,9-83848263-83848281-ATATATCAGATATGATAT,9-83848272-83848318-ATATGATATATATGATATATCAT,9-83848309-83848315-AT,9-83848331-83848340-TA,9-83848349-83848358-TA;MOTIFS=ATATGATATATATGATATATCAT,TA,ATATGATATATATGATATATCAG,AT,ATATATCAGATATGATAT,CTATAT;STRUC=<VC256286>	HPRC,HGSVC,1KG-ONT	Yes	0.692	Yes	NA,NA	NA	NA
chr9:83848070	303093	INS	102	0.9101	0.3227	13	KIF27(7.9799e-15,0.78)	KIF27(7.9799e-15,0.78)	NA	NA	NA	NA	NA	NA	NA	Yes	ID=9-83847942-83847953-TA,9-83848005-83848011-TA,9-83848020-83848038-CTATAT,9-83848033-83848042-TA,9-83848180-83848317-ATATGATATATATGATATATCAG,9-83848263-83848281-ATATATCAGATATGATAT,9-83848272-83848318-ATATGATATATATGATATATCAT,9-83848309-83848315-AT,9-83848331-83848340-TA,9-83848349-83848358-TA;MOTIFS=ATATGATATATATGATATATCAT,TA,ATATGATATATATGATATATCAG,AT,ATATATCAGATATGATAT,CTATAT;STRUC=<VC256286>	HPRC,HGSVC,1KG-ONT	Yes	0.692	Yes	NA,NA	NA	NA
chr9:83848070	303094	INS	52	0.816	0.6603	13	KIF27(7.9799e-15,0.78)	KIF27(7.9799e-15,0.78)	NA	NA	NA	NA	NA	NA	NA	Yes	ID=9-83847942-83847953-TA,9-83848005-83848011-TA,9-83848020-83848038-CTATAT,9-83848033-83848042-TA,9-83848180-83848317-ATATGATATATATGATATATCAG,9-83848263-83848281-ATATATCAGATATGATAT,9-83848272-83848318-ATATGATATATATGATATATCAT,9-83848309-83848315-AT,9-83848331-83848340-TA,9-83848349-83848358-TA;MOTIFS=ATATGATATATATGATATATCAT,TA,ATATGATATATATGATATATCAG,AT,ATATATCAGATATGATAT,CTATAT;STRUC=<VC256286>	HPRC,HGSVC,1KG-ONT	Yes	0.692	Yes	NA,NA	NA	NA
chr9:83848070	303095	INS	77	0.8368	0.625	9	KIF27(7.9799e-15,0.78)	KIF27(7.9799e-15,0.78)	NA	NA	NA	NA	NA	NA	NA	Yes	ID=9-83847942-83847953-TA,9-83848005-83848011-TA,9-83848020-83848038-CTATAT,9-83848033-83848042-TA,9-83848180-83848317-ATATGATATATATGATATATCAG,9-83848263-83848281-ATATATCAGATATGATAT,9-83848272-83848318-ATATGATATATATGATATATCAT,9-83848309-83848315-AT,9-83848331-83848340-TA,9-83848349-83848358-TA;MOTIFS=ATATGATATATATGATATATCAT,TA,ATATGATATATATGATATATCAG,AT,ATATATCAGATATGATAT,CTATAT;STRUC=<VC256286>	HPRC,HGSVC,1KG-ONT	Yes	0.692	No	NA,NA	NA	NA
chr9:83848090	303096	DEL	243	0.9437	0.2171	122	KIF27(7.9799e-15,0.78)	KIF27(7.9799e-15,0.78)	NA	NA	NA	NA	NA	NA	NA	Yes	ID=9-83847942-83847953-TA,9-83848005-83848011-TA,9-83848020-83848038-CTATAT,9-83848033-83848042-TA,9-83848180-83848317-ATATGATATATATGATATATCAG,9-83848263-83848281-ATATATCAGATATGATAT,9-83848272-83848318-ATATGATATATATGATATATCAT,9-83848309-83848315-AT,9-83848331-83848340-TA,9-83848349-83848358-TA;MOTIFS=ATATGATATATATGATATATCAT,TA,ATATGATATATATGATATATCAG,AT,ATATATCAGATATGATAT,CTATAT;STRUC=<VC256286>	HPRC,HGSVC,1KG-ONT	No	0.013	Yes	NA,NA	NA	NA
chr9:83848102	303097	INS	368	0.8061	0.6664	13	KIF27(7.9799e-15,0.78)	KIF27(7.9799e-15,0.78)	NA	NA	NA	NA	NA	NA	NA	Yes	ID=9-83847942-83847953-TA,9-83848005-83848011-TA,9-83848020-83848038-CTATAT,9-83848033-83848042-TA,9-83848180-83848317-ATATGATATATATGATATATCAG,9-83848263-83848281-ATATATCAGATATGATAT,9-83848272-83848318-ATATGATATATATGATATATCAT,9-83848309-83848315-AT,9-83848331-83848340-TA,9-83848349-83848358-TA;MOTIFS=ATATGATATATATGATATATCAT,TA,ATATGATATATATGATATATCAG,AT,ATATATCAGATATGATAT,CTATAT;STRUC=<VC256286>	HPRC,HGSVC,1KG-ONT	Yes	0.692	Yes	NA,NA	NA	NA
chr9:83848106	303098	INS	177	0.8379	0.5971	7	KIF27(7.9799e-15,0.78)	KIF27(7.9799e-15,0.78)	NA	NA	NA	NA	NA	NA	NA	Yes	ID=9-83847942-83847953-TA,9-83848005-83848011-TA,9-83848020-83848038-CTATAT,9-83848033-83848042-TA,9-83848180-83848317-ATATGATATATATGATATATCAG,9-83848263-83848281-ATATATCAGATATGATAT,9-83848272-83848318-ATATGATATATATGATATATCAT,9-83848309-83848315-AT,9-83848331-83848340-TA,9-83848349-83848358-TA;MOTIFS=ATATGATATATATGATATATCAT,TA,ATATGATATATATGATATATCAG,AT,ATATATCAGATATGATAT,CTATAT;STRUC=<VC256286>	HPRC,HGSVC,1KG-ONT	Yes	0.692	Yes	NA,NA	NA	NA
chr9:83848106	303099	INS	327	0.8676	0.4871	4	KIF27(7.9799e-15,0.78)	KIF27(7.9799e-15,0.78)	NA	NA	NA	NA	NA	NA	NA	Yes	ID=9-83847942-83847953-TA,9-83848005-83848011-TA,9-83848020-83848038-CTATAT,9-83848033-83848042-TA,9-83848180-83848317-ATATGATATATATGATATATCAG,9-83848263-83848281-ATATATCAGATATGATAT,9-83848272-83848318-ATATGATATATATGATATATCAT,9-83848309-83848315-AT,9-83848331-83848340-TA,9-83848349-83848358-TA;MOTIFS=ATATGATATATATGATATATCAT,TA,ATATGATATATATGATATATCAG,AT,ATATATCAGATATGATAT,CTATAT;STRUC=<VC256286>	HPRC,HGSVC,1KG-ONT	Yes	0.692	No	NA,NA	NA	NA
chr9:83848106	303100	INS	84	0.879	0.4677	16	KIF27(7.9799e-15,0.78)	KIF27(7.9799e-15,0.78)	NA	NA	NA	NA	NA	NA	NA	Yes	ID=9-83847942-83847953-TA,9-83848005-83848011-TA,9-83848020-83848038-CTATAT,9-83848033-83848042-TA,9-83848180-83848317-ATATGATATATATGATATATCAG,9-83848263-83848281-ATATATCAGATATGATAT,9-83848272-83848318-ATATGATATATATGATATATCAT,9-83848309-83848315-AT,9-83848331-83848340-TA,9-83848349-83848358-TA;MOTIFS=ATATGATATATATGATATATCAT,TA,ATATGATATATATGATATATCAG,AT,ATATATCAGATATGATAT,CTATAT;STRUC=<VC256286>	HPRC,HGSVC,1KG-ONT	Yes	0.692	Yes	NA,NA	NA	NA
chr9:83848106	303101	INS	275	0.8621	0.6876	2	KIF27(7.9799e-15,0.78)	KIF27(7.9799e-15,0.78)	NA	NA	NA	NA	NA	NA	NA	Yes	ID=9-83847942-83847953-TA,9-83848005-83848011-TA,9-83848020-83848038-CTATAT,9-83848033-83848042-TA,9-83848180-83848317-ATATGATATATATGATATATCAG,9-83848263-83848281-ATATATCAGATATGATAT,9-83848272-83848318-ATATGATATATATGATATATCAT,9-83848309-83848315-AT,9-83848331-83848340-TA,9-83848349-83848358-TA;MOTIFS=ATATGATATATATGATATATCAT,TA,ATATGATATATATGATATATCAG,AT,ATATATCAGATATGATAT,CTATAT;STRUC=<VC256286>	HPRC,HGSVC	Yes	0.692	No	NA,NA	NA	NA
chr9:83848109	303102	INS	202	0.847	0.5902	2	KIF27(7.9799e-15,0.78)	KIF27(7.9799e-15,0.78)	NA	NA	NA	NA	NA	NA	NA	Yes	ID=9-83847942-83847953-TA,9-83848005-83848011-TA,9-83848020-83848038-CTATAT,9-83848033-83848042-TA,9-83848180-83848317-ATATGATATATATGATATATCAG,9-83848263-83848281-ATATATCAGATATGATAT,9-83848272-83848318-ATATGATATATATGATATATCAT,9-83848309-83848315-AT,9-83848331-83848340-TA,9-83848349-83848358-TA;MOTIFS=ATATGATATATATGATATATCAT,TA,ATATGATATATATGATATATCAG,AT,ATATATCAGATATGATAT,CTATAT;STRUC=<VC256286>	HPRC,HGSVC,1KG-ONT	Yes	0.692	Yes	NA,NA	NA	NA
chr9:83848109	303103	INS	152	0.9426	0.2364	24	KIF27(7.9799e-15,0.78)	KIF27(7.9799e-15,0.78)	NA	NA	NA	NA	NA	NA	NA	Yes	ID=9-83847942-83847953-TA,9-83848005-83848011-TA,9-83848020-83848038-CTATAT,9-83848033-83848042-TA,9-83848180-83848317-ATATGATATATATGATATATCAG,9-83848263-83848281-ATATATCAGATATGATAT,9-83848272-83848318-ATATGATATATATGATATATCAT,9-83848309-83848315-AT,9-83848331-83848340-TA,9-83848349-83848358-TA;MOTIFS=ATATGATATATATGATATATCAT,TA,ATATGATATATATGATATATCAG,AT,ATATATCAGATATGATAT,CTATAT;STRUC=<VC256286>	HPRC,HGSVC,1KG-ONT	Yes	0.692	Yes	NA,NA	NA	NA
chr9:83848109	303104	INS	127	0.8239	0.6372	14	KIF27(7.9799e-15,0.78)	KIF27(7.9799e-15,0.78)	NA	NA	NA	NA	NA	NA	NA	Yes	ID=9-83847942-83847953-TA,9-83848005-83848011-TA,9-83848020-83848038-CTATAT,9-83848033-83848042-TA,9-83848180-83848317-ATATGATATATATGATATATCAG,9-83848263-83848281-ATATATCAGATATGATAT,9-83848272-83848318-ATATGATATATATGATATATCAT,9-83848309-83848315-AT,9-83848331-83848340-TA,9-83848349-83848358-TA;MOTIFS=ATATGATATATATGATATATCAT,TA,ATATGATATATATGATATATCAG,AT,ATATATCAGATATGATAT,CTATAT;STRUC=<VC256286>	HPRC,HGSVC,1KG-ONT	Yes	0.692	Yes	NA,NA	NA	NA
chr9:83848109	303105	INS	102	0.8549	0.5503	24	KIF27(7.9799e-15,0.78)	KIF27(7.9799e-15,0.78)	NA	NA	NA	NA	NA	NA	NA	Yes	ID=9-83847942-83847953-TA,9-83848005-83848011-TA,9-83848020-83848038-CTATAT,9-83848033-83848042-TA,9-83848180-83848317-ATATGATATATATGATATATCAG,9-83848263-83848281-ATATATCAGATATGATAT,9-83848272-83848318-ATATGATATATATGATATATCAT,9-83848309-83848315-AT,9-83848331-83848340-TA,9-83848349-83848358-TA;MOTIFS=ATATGATATATATGATATATCAT,TA,ATATGATATATATGATATATCAG,AT,ATATATCAGATATGATAT,CTATAT;STRUC=<VC256286>	HPRC,HGSVC,1KG-ONT	Yes	0.692	Yes	NA,NA	NA	NA
chr9:83848109	303106	INS	259	0.8563	0.5459	3	KIF27(7.9799e-15,0.78)	KIF27(7.9799e-15,0.78)	NA	NA	NA	NA	NA	NA	NA	Yes	ID=9-83847942-83847953-TA,9-83848005-83848011-TA,9-83848020-83848038-CTATAT,9-83848033-83848042-TA,9-83848180-83848317-ATATGATATATATGATATATCAG,9-83848263-83848281-ATATATCAGATATGATAT,9-83848272-83848318-ATATGATATATATGATATATCAT,9-83848309-83848315-AT,9-83848331-83848340-TA,9-83848349-83848358-TA;MOTIFS=ATATGATATATATGATATATCAT,TA,ATATGATATATATGATATATCAG,AT,ATATATCAGATATGATAT,CTATAT;STRUC=<VC256286>	HPRC,HGSVC	Yes	0.692	Yes	NA,NA	NA	NA
chr9:83848109	303107	INS	302	0.8751	0.4526	1	KIF27(7.9799e-15,0.78)	KIF27(7.9799e-15,0.78)	NA	NA	NA	NA	NA	NA	NA	Yes	ID=9-83847942-83847953-TA,9-83848005-83848011-TA,9-83848020-83848038-CTATAT,9-83848033-83848042-TA,9-83848180-83848317-ATATGATATATATGATATATCAG,9-83848263-83848281-ATATATCAGATATGATAT,9-83848272-83848318-ATATGATATATATGATATATCAT,9-83848309-83848315-AT,9-83848331-83848340-TA,9-83848349-83848358-TA;MOTIFS=ATATGATATATATGATATATCAT,TA,ATATGATATATATGATATATCAG,AT,ATATATCAGATATGATAT,CTATAT;STRUC=<VC256286>	HPRC,HGSVC	Yes	0.692	No	NA,NA	NA	NA
chr9:83848109	303108	INS	59	0.8738	0.5112	10	KIF27(7.9799e-15,0.78)	KIF27(7.9799e-15,0.78)	NA	NA	NA	NA	NA	NA	NA	Yes	ID=9-83847942-83847953-TA,9-83848005-83848011-TA,9-83848020-83848038-CTATAT,9-83848033-83848042-TA,9-83848180-83848317-ATATGATATATATGATATATCAG,9-83848263-83848281-ATATATCAGATATGATAT,9-83848272-83848318-ATATGATATATATGATATATCAT,9-83848309-83848315-AT,9-83848331-83848340-TA,9-83848349-83848358-TA;MOTIFS=ATATGATATATATGATATATCAT,TA,ATATGATATATATGATATATCAG,AT,ATATATCAGATATGATAT,CTATAT;STRUC=<VC256286>	HPRC,HGSVC,1KG-ONT	Yes	0.692	Yes	NA,NA	NA	NA
chr9:83848113	303109	INS	52	0.8694	0.4934	24	KIF27(7.9799e-15,0.78)	KIF27(7.9799e-15,0.78)	NA	NA	NA	NA	NA	NA	NA	Yes	ID=9-83847942-83847953-TA,9-83848005-83848011-TA,9-83848020-83848038-CTATAT,9-83848033-83848042-TA,9-83848180-83848317-ATATGATATATATGATATATCAG,9-83848263-83848281-ATATATCAGATATGATAT,9-83848272-83848318-ATATGATATATATGATATATCAT,9-83848309-83848315-AT,9-83848331-83848340-TA,9-83848349-83848358-TA;MOTIFS=ATATGATATATATGATATATCAT,TA,ATATGATATATATGATATATCAG,AT,ATATATCAGATATGATAT,CTATAT;STRUC=<VC256286>	HPRC,HGSVC,1KG-ONT	Yes	0.692	Yes	NA,NA	NA	NA
chr9:83848130	303110	INS	92	0.8595	0.5469	1	KIF27(7.9799e-15,0.78)	KIF27(7.9799e-15,0.78)	NA	NA	NA	NA	NA	NA	NA	Yes	ID=9-83847942-83847953-TA,9-83848005-83848011-TA,9-83848020-83848038-CTATAT,9-83848033-83848042-TA,9-83848180-83848317-ATATGATATATATGATATATCAG,9-83848263-83848281-ATATATCAGATATGATAT,9-83848272-83848318-ATATGATATATATGATATATCAT,9-83848309-83848315-AT,9-83848331-83848340-TA,9-83848349-83848358-TA;MOTIFS=ATATGATATATATGATATATCAT,TA,ATATGATATATATGATATATCAG,AT,ATATATCAGATATGATAT,CTATAT;STRUC=<VC256286>	HPRC,HGSVC,1KG-ONT	Yes	0.692	No	NA,NA	NA	NA
chr9:83848141	303112	INS	83	0.8808	0.4334	17	KIF27(7.9799e-15,0.78)	KIF27(7.9799e-15,0.78)	NA	NA	NA	NA	NA	NA	NA	Yes	ID=9-83847942-83847953-TA,9-83848005-83848011-TA,9-83848020-83848038-CTATAT,9-83848033-83848042-TA,9-83848180-83848317-ATATGATATATATGATATATCAG,9-83848263-83848281-ATATATCAGATATGATAT,9-83848272-83848318-ATATGATATATATGATATATCAT,9-83848309-83848315-AT,9-83848331-83848340-TA,9-83848349-83848358-TA;MOTIFS=ATATGATATATATGATATATCAT,TA,ATATGATATATATGATATATCAG,AT,ATATATCAGATATGATAT,CTATAT;STRUC=<VC256286>	HPRC,HGSVC,1KG-ONT	Yes	0.692	Yes	NA,NA	NA	NA
chr9:83848155	303113	DEL	69	0.8463	0.5899	18	KIF27(7.9799e-15,0.78)	KIF27(7.9799e-15,0.78)	NA	NA	NA	NA	NA	NA	NA	Yes	ID=9-83847942-83847953-TA,9-83848005-83848011-TA,9-83848020-83848038-CTATAT,9-83848033-83848042-TA,9-83848180-83848317-ATATGATATATATGATATATCAG,9-83848263-83848281-ATATATCAGATATGATAT,9-83848272-83848318-ATATGATATATATGATATATCAT,9-83848309-83848315-AT,9-83848331-83848340-TA,9-83848349-83848358-TA;MOTIFS=ATATGATATATATGATATATCAT,TA,ATATGATATATATGATATATCAG,AT,ATATATCAGATATGATAT,CTATAT;STRUC=<VC256286>	NA	No	0.013	No	NA,NA	NA	NA
chr9:83848157	303114	INS	132	0.8487	0.5457	28	KIF27(7.9799e-15,0.78)	KIF27(7.9799e-15,0.78)	NA	NA	NA	NA	NA	NA	NA	Yes	ID=9-83847942-83847953-TA,9-83848005-83848011-TA,9-83848020-83848038-CTATAT,9-83848033-83848042-TA,9-83848180-83848317-ATATGATATATATGATATATCAG,9-83848263-83848281-ATATATCAGATATGATAT,9-83848272-83848318-ATATGATATATATGATATATCAT,9-83848309-83848315-AT,9-83848331-83848340-TA,9-83848349-83848358-TA;MOTIFS=ATATGATATATATGATATATCAT,TA,ATATGATATATATGATATATCAG,AT,ATATATCAGATATGATAT,CTATAT;STRUC=<VC256286>	HPRC,HGSVC,1KG-ONT	Yes	0.692	Yes	NA,NA	NA	NA
chr9:83848157	303115	INS	57	0.8721	0.468	4	KIF27(7.9799e-15,0.78)	KIF27(7.9799e-15,0.78)	NA	NA	NA	NA	NA	NA	NA	Yes	ID=9-83847942-83847953-TA,9-83848005-83848011-TA,9-83848020-83848038-CTATAT,9-83848033-83848042-TA,9-83848180-83848317-ATATGATATATATGATATATCAG,9-83848263-83848281-ATATATCAGATATGATAT,9-83848272-83848318-ATATGATATATATGATATATCAT,9-83848309-83848315-AT,9-83848331-83848340-TA,9-83848349-83848358-TA;MOTIFS=ATATGATATATATGATATATCAT,TA,ATATGATATATATGATATATCAG,AT,ATATATCAGATATGATAT,CTATAT;STRUC=<VC256286>	HPRC,HGSVC,1KG-ONT	Yes	0.692	No	NA,NA	NA	NA
chr9:83848157	303116	INS	80	0.854	0.5218	6	KIF27(7.9799e-15,0.78)	KIF27(7.9799e-15,0.78)	NA	NA	NA	NA	NA	NA	NA	Yes	ID=9-83847942-83847953-TA,9-83848005-83848011-TA,9-83848020-83848038-CTATAT,9-83848033-83848042-TA,9-83848180-83848317-ATATGATATATATGATATATCAG,9-83848263-83848281-ATATATCAGATATGATAT,9-83848272-83848318-ATATGATATATATGATATATCAT,9-83848309-83848315-AT,9-83848331-83848340-TA,9-83848349-83848358-TA;MOTIFS=ATATGATATATATGATATATCAT,TA,ATATGATATATATGATATATCAG,AT,ATATATCAGATATGATAT,CTATAT;STRUC=<VC256286>	HPRC,HGSVC,1KG-ONT	Yes	0.692	No	NA,NA	NA	NA
chr9:83848169	303117	INS	80	0.9432	0.2175	9	KIF27(7.9799e-15,0.78)	KIF27(7.9799e-15,0.78)	NA	NA	NA	NA	NA	NA	NA	Yes	ID=9-83847942-83847953-TA,9-83848005-83848011-TA,9-83848020-83848038-CTATAT,9-83848033-83848042-TA,9-83848180-83848317-ATATGATATATATGATATATCAG,9-83848263-83848281-ATATATCAGATATGATAT,9-83848272-83848318-ATATGATATATATGATATATCAT,9-83848309-83848315-AT,9-83848331-83848340-TA,9-83848349-83848358-TA;MOTIFS=ATATGATATATATGATATATCAT,TA,ATATGATATATATGATATATCAG,AT,ATATATCAGATATGATAT,CTATAT;STRUC=<VC256286>	HPRC,HGSVC,1KG-ONT	Yes	0.692	Yes	NA,NA	NA	NA
chr9:83848169	303118	DEL	64	0.8278	0.6339	16	KIF27(7.9799e-15,0.78)	KIF27(7.9799e-15,0.78)	NA	NA	NA	NA	NA	NA	NA	Yes	ID=9-83847942-83847953-TA,9-83848005-83848011-TA,9-83848020-83848038-CTATAT,9-83848033-83848042-TA,9-83848180-83848317-ATATGATATATATGATATATCAG,9-83848263-83848281-ATATATCAGATATGATAT,9-83848272-83848318-ATATGATATATATGATATATCAT,9-83848309-83848315-AT,9-83848331-83848340-TA,9-83848349-83848358-TA;MOTIFS=ATATGATATATATGATATATCAT,TA,ATATGATATATATGATATATCAG,AT,ATATATCAGATATGATAT,CTATAT;STRUC=<VC256286>	NA	No	0.013	Yes	NA,NA	NA	NA
chr9:83848178	303119	INS	103	0.8764	0.4699	5	KIF27(7.9799e-15,0.78)	KIF27(7.9799e-15,0.78)	NA	NA	NA	NA	NA	NA	NA	Yes	ID=9-83847942-83847953-TA,9-83848005-83848011-TA,9-83848020-83848038-CTATAT,9-83848033-83848042-TA,9-83848180-83848317-ATATGATATATATGATATATCAG,9-83848263-83848281-ATATATCAGATATGATAT,9-83848272-83848318-ATATGATATATATGATATATCAT,9-83848309-83848315-AT,9-83848331-83848340-TA,9-83848349-83848358-TA;MOTIFS=ATATGATATATATGATATATCAT,TA,ATATGATATATATGATATATCAG,AT,ATATATCAGATATGATAT,CTATAT;STRUC=<VC256286>	HPRC,HGSVC,1KG-ONT	Yes	0.692	Yes	NA,NA	NA	NA
chr9:83848178	303120	DEL	55	0.8166	0.6453	30	KIF27(7.9799e-15,0.78)	KIF27(7.9799e-15,0.78)	NA	NA	NA	NA	NA	NA	NA	Yes	ID=9-83847942-83847953-TA,9-83848005-83848011-TA,9-83848020-83848038-CTATAT,9-83848033-83848042-TA,9-83848180-83848317-ATATGATATATATGATATATCAG,9-83848263-83848281-ATATATCAGATATGATAT,9-83848272-83848318-ATATGATATATATGATATATCAT,9-83848309-83848315-AT,9-83848331-83848340-TA,9-83848349-83848358-TA;MOTIFS=ATATGATATATATGATATATCAT,TA,ATATGATATATATGATATATCAG,AT,ATATATCAGATATGATAT,CTATAT;STRUC=<VC256286>	NA	No	0.013	Yes	NA,NA	NA	NA
chr9:83848180	303126	INS	121	0.8335	0.6273	1	KIF27(7.9799e-15,0.78)	KIF27(7.9799e-15,0.78)	NA	NA	NA	NA	NA	NA	NA	Yes	ID=9-83847942-83847953-TA,9-83848005-83848011-TA,9-83848020-83848038-CTATAT,9-83848033-83848042-TA,9-83848180-83848317-ATATGATATATATGATATATCAG,9-83848263-83848281-ATATATCAGATATGATAT,9-83848272-83848318-ATATGATATATATGATATATCAT,9-83848309-83848315-AT,9-83848331-83848340-TA,9-83848349-83848358-TA;MOTIFS=ATATGATATATATGATATATCAT,TA,ATATGATATATATGATATATCAG,AT,ATATATCAGATATGATAT,CTATAT;STRUC=<VC256286>	HPRC,HGSVC,1KG-ONT	Yes	0.692	No	NA,NA	NA	NA
chr9:83848180	303127	INS	89	0.8899	0.4446	266	KIF27(7.9799e-15,0.78)	KIF27(7.9799e-15,0.78)	NA	NA	NA	NA	NA	NA	NA	Yes	ID=9-83847942-83847953-TA,9-83848005-83848011-TA,9-83848020-83848038-CTATAT,9-83848033-83848042-TA,9-83848180-83848317-ATATGATATATATGATATATCAG,9-83848263-83848281-ATATATCAGATATGATAT,9-83848272-83848318-ATATGATATATATGATATATCAT,9-83848309-83848315-AT,9-83848331-83848340-TA,9-83848349-83848358-TA;MOTIFS=ATATGATATATATGATATATCAT,TA,ATATGATATATATGATATATCAG,AT,ATATATCAGATATGATAT,CTATAT;STRUC=<VC256286>	HPRC,HGSVC,1KG-ONT	Yes	0.692	Yes	NA,NA	NA	NA
chr9:83848180	303128	INS	112	0.896	0.3758	24	KIF27(7.9799e-15,0.78)	KIF27(7.9799e-15,0.78)	NA	NA	NA	NA	NA	NA	NA	Yes	ID=9-83847942-83847953-TA,9-83848005-83848011-TA,9-83848020-83848038-CTATAT,9-83848033-83848042-TA,9-83848180-83848317-ATATGATATATATGATATATCAG,9-83848263-83848281-ATATATCAGATATGATAT,9-83848272-83848318-ATATGATATATATGATATATCAT,9-83848309-83848315-AT,9-83848331-83848340-TA,9-83848349-83848358-TA;MOTIFS=ATATGATATATATGATATATCAT,TA,ATATGATATATATGATATATCAG,AT,ATATATCAGATATGATAT,CTATAT;STRUC=<VC256286>	HPRC,HGSVC,1KG-ONT	Yes	0.692	Yes	NA,NA	NA	NA
chr9:83848180	303129	INS	64	0.8011	0.6955	79	KIF27(7.9799e-15,0.78)	KIF27(7.9799e-15,0.78)	NA	NA	NA	NA	NA	NA	NA	Yes	ID=9-83847942-83847953-TA,9-83848005-83848011-TA,9-83848020-83848038-CTATAT,9-83848033-83848042-TA,9-83848180-83848317-ATATGATATATATGATATATCAG,9-83848263-83848281-ATATATCAGATATGATAT,9-83848272-83848318-ATATGATATATATGATATATCAT,9-83848309-83848315-AT,9-83848331-83848340-TA,9-83848349-83848358-TA;MOTIFS=ATATGATATATATGATATATCAT,TA,ATATGATATATATGATATATCAG,AT,ATATATCAGATATGATAT,CTATAT;STRUC=<VC256286>	HPRC,HGSVC,1KG-ONT	Yes	0.692	Yes	NA,NA	NA	NA
chr9:83848180	303130	INS	85	0.8163	0.6499	3	KIF27(7.9799e-15,0.78)	KIF27(7.9799e-15,0.78)	NA	NA	NA	NA	NA	NA	NA	Yes	ID=9-83847942-83847953-TA,9-83848005-83848011-TA,9-83848020-83848038-CTATAT,9-83848033-83848042-TA,9-83848180-83848317-ATATGATATATATGATATATCAG,9-83848263-83848281-ATATATCAGATATGATAT,9-83848272-83848318-ATATGATATATATGATATATCAT,9-83848309-83848315-AT,9-83848331-83848340-TA,9-83848349-83848358-TA;MOTIFS=ATATGATATATATGATATATCAT,TA,ATATGATATATATGATATATCAG,AT,ATATATCAGATATGATAT,CTATAT;STRUC=<VC256286>	HPRC,HGSVC,1KG-ONT	Yes	0.692	No	NA,NA	NA	NA
chr9:83848180	303121	INS	105	0.8876	0.4277	14	KIF27(7.9799e-15,0.78)	KIF27(7.9799e-15,0.78)	NA	NA	NA	NA	NA	NA	NA	Yes	ID=9-83847942-83847953-TA,9-83848005-83848011-TA,9-83848020-83848038-CTATAT,9-83848033-83848042-TA,9-83848180-83848317-ATATGATATATATGATATATCAG,9-83848263-83848281-ATATATCAGATATGATAT,9-83848272-83848318-ATATGATATATATGATATATCAT,9-83848309-83848315-AT,9-83848331-83848340-TA,9-83848349-83848358-TA;MOTIFS=ATATGATATATATGATATATCAT,TA,ATATGATATATATGATATATCAG,AT,ATATATCAGATATGATAT,CTATAT;STRUC=<VC256286>	HPRC,HGSVC,1KG-ONT	Yes	0.692	Yes	NA,NA	NA	NA
chr9:83848180	303124	INS	164	0.8012	0.6842	6	KIF27(7.9799e-15,0.78)	KIF27(7.9799e-15,0.78)	NA	NA	NA	NA	NA	NA	NA	Yes	ID=9-83847942-83847953-TA,9-83848005-83848011-TA,9-83848020-83848038-CTATAT,9-83848033-83848042-TA,9-83848180-83848317-ATATGATATATATGATATATCAG,9-83848263-83848281-ATATATCAGATATGATAT,9-83848272-83848318-ATATGATATATATGATATATCAT,9-83848309-83848315-AT,9-83848331-83848340-TA,9-83848349-83848358-TA;MOTIFS=ATATGATATATATGATATATCAT,TA,ATATGATATATATGATATATCAG,AT,ATATATCAGATATGATAT,CTATAT;STRUC=<VC256286>	HPRC,HGSVC,1KG-ONT	Yes	0.692	No	NA,NA	NA	NA
chr9:83848180	303123	INS	82	0.8127	0.6611	1	KIF27(7.9799e-15,0.78)	KIF27(7.9799e-15,0.78)	NA	NA	NA	NA	NA	NA	NA	Yes	ID=9-83847942-83847953-TA,9-83848005-83848011-TA,9-83848020-83848038-CTATAT,9-83848033-83848042-TA,9-83848180-83848317-ATATGATATATATGATATATCAG,9-83848263-83848281-ATATATCAGATATGATAT,9-83848272-83848318-ATATGATATATATGATATATCAT,9-83848309-83848315-AT,9-83848331-83848340-TA,9-83848349-83848358-TA;MOTIFS=ATATGATATATATGATATATCAT,TA,ATATGATATATATGATATATCAG,AT,ATATATCAGATATGATAT,CTATAT;STRUC=<VC256286>	HPRC,HGSVC,1KG-ONT	Yes	0.692	No	NA,NA	NA	NA
chr9:83848180	303122	INS	130	0.8862	0.453	2	KIF27(7.9799e-15,0.78)	KIF27(7.9799e-15,0.78)	NA	NA	NA	NA	NA	NA	NA	Yes	ID=9-83847942-83847953-TA,9-83848005-83848011-TA,9-83848020-83848038-CTATAT,9-83848033-83848042-TA,9-83848180-83848317-ATATGATATATATGATATATCAG,9-83848263-83848281-ATATATCAGATATGATAT,9-83848272-83848318-ATATGATATATATGATATATCAT,9-83848309-83848315-AT,9-83848331-83848340-TA,9-83848349-83848358-TA;MOTIFS=ATATGATATATATGATATATCAT,TA,ATATGATATATATGATATATCAG,AT,ATATATCAGATATGATAT,CTATAT;STRUC=<VC256286>	HPRC,HGSVC,1KG-ONT	Yes	0.692	Yes	NA,NA	NA	NA
chr9:83848180	303125	INS	139	0.8658	0.4837	21	KIF27(7.9799e-15,0.78)	KIF27(7.9799e-15,0.78)	NA	NA	NA	NA	NA	NA	NA	Yes	ID=9-83847942-83847953-TA,9-83848005-83848011-TA,9-83848020-83848038-CTATAT,9-83848033-83848042-TA,9-83848180-83848317-ATATGATATATATGATATATCAG,9-83848263-83848281-ATATATCAGATATGATAT,9-83848272-83848318-ATATGATATATATGATATATCAT,9-83848309-83848315-AT,9-83848331-83848340-TA,9-83848349-83848358-TA;MOTIFS=ATATGATATATATGATATATCAT,TA,ATATGATATATATGATATATCAG,AT,ATATATCAGATATGATAT,CTATAT;STRUC=<VC256286>	HPRC,HGSVC,1KG-ONT	Yes	0.692	Yes	NA,NA	NA	NA
chr9:83848187	303131	INS	64	0.9686	0.1222	171	KIF27(7.9799e-15,0.78)	KIF27(7.9799e-15,0.78)	NA	NA	NA	NA	NA	NA	NA	Yes	ID=9-83847942-83847953-TA,9-83848005-83848011-TA,9-83848020-83848038-CTATAT,9-83848033-83848042-TA,9-83848180-83848317-ATATGATATATATGATATATCAG,9-83848263-83848281-ATATATCAGATATGATAT,9-83848272-83848318-ATATGATATATATGATATATCAT,9-83848309-83848315-AT,9-83848331-83848340-TA,9-83848349-83848358-TA;MOTIFS=ATATGATATATATGATATATCAT,TA,ATATGATATATATGATATATCAG,AT,ATATATCAGATATGATAT,CTATAT;STRUC=<VC256286>	HPRC,HGSVC,1KG-ONT	Yes	0.692	Yes	NA,NA	NA	NA
chr9:83848187	303132	INS	114	0.8739	0.4892	23	KIF27(7.9799e-15,0.78)	KIF27(7.9799e-15,0.78)	NA	NA	NA	NA	NA	NA	NA	Yes	ID=9-83847942-83847953-TA,9-83848005-83848011-TA,9-83848020-83848038-CTATAT,9-83848033-83848042-TA,9-83848180-83848317-ATATGATATATATGATATATCAG,9-83848263-83848281-ATATATCAGATATGATAT,9-83848272-83848318-ATATGATATATATGATATATCAT,9-83848309-83848315-AT,9-83848331-83848340-TA,9-83848349-83848358-TA;MOTIFS=ATATGATATATATGATATATCAT,TA,ATATGATATATATGATATATCAG,AT,ATATATCAGATATGATAT,CTATAT;STRUC=<VC256286>	HPRC,HGSVC,1KG-ONT	Yes	0.692	Yes	NA,NA	NA	NA
chr9:83848187	303133	INS	189	0.8618	0.5681	1	KIF27(7.9799e-15,0.78)	KIF27(7.9799e-15,0.78)	NA	NA	NA	NA	NA	NA	NA	Yes	ID=9-83847942-83847953-TA,9-83848005-83848011-TA,9-83848020-83848038-CTATAT,9-83848033-83848042-TA,9-83848180-83848317-ATATGATATATATGATATATCAG,9-83848263-83848281-ATATATCAGATATGATAT,9-83848272-83848318-ATATGATATATATGATATATCAT,9-83848309-83848315-AT,9-83848331-83848340-TA,9-83848349-83848358-TA;MOTIFS=ATATGATATATATGATATATCAT,TA,ATATGATATATATGATATATCAG,AT,ATATATCAGATATGATAT,CTATAT;STRUC=<VC256286>	HPRC,HGSVC,1KG-ONT	Yes	0.692	Yes	NA,NA	NA	NA
chr9:83848187	303134	INS	60	0.81	0.6711	1	KIF27(7.9799e-15,0.78)	KIF27(7.9799e-15,0.78)	NA	NA	NA	NA	NA	NA	NA	Yes	ID=9-83847942-83847953-TA,9-83848005-83848011-TA,9-83848020-83848038-CTATAT,9-83848033-83848042-TA,9-83848180-83848317-ATATGATATATATGATATATCAG,9-83848263-83848281-ATATATCAGATATGATAT,9-83848272-83848318-ATATGATATATATGATATATCAT,9-83848309-83848315-AT,9-83848331-83848340-TA,9-83848349-83848358-TA;MOTIFS=ATATGATATATATGATATATCAT,TA,ATATGATATATATGATATATCAG,AT,ATATATCAGATATGATAT,CTATAT;STRUC=<VC256286>	HPRC,HGSVC,1KG-ONT	Yes	0.692	No	NA,NA	NA	NA
chr9:83848225	303135	INS	276	0.8071	0.6897	1	KIF27(7.9799e-15,0.78)	KIF27(7.9799e-15,0.78)	NA	NA	NA	NA	NA	NA	NA	Yes	ID=9-83847942-83847953-TA,9-83848005-83848011-TA,9-83848020-83848038-CTATAT,9-83848033-83848042-TA,9-83848180-83848317-ATATGATATATATGATATATCAG,9-83848263-83848281-ATATATCAGATATGATAT,9-83848272-83848318-ATATGATATATATGATATATCAT,9-83848309-83848315-AT,9-83848331-83848340-TA,9-83848349-83848358-TA;MOTIFS=ATATGATATATATGATATATCAT,TA,ATATGATATATATGATATATCAG,AT,ATATATCAGATATGATAT,CTATAT;STRUC=<VC256286>	HPRC,HGSVC	Yes	0.692	No	NA,NA	NA	NA
chr9:83848272	303136	INS	64	0.8436	0.5745	33	KIF27(7.9799e-15,0.78)	KIF27(7.9799e-15,0.78)	NA	NA	NA	NA	NA	NA	NA	Yes	ID=9-83847942-83847953-TA,9-83848005-83848011-TA,9-83848020-83848038-CTATAT,9-83848033-83848042-TA,9-83848180-83848317-ATATGATATATATGATATATCAG,9-83848263-83848281-ATATATCAGATATGATAT,9-83848272-83848318-ATATGATATATATGATATATCAT,9-83848309-83848315-AT,9-83848331-83848340-TA,9-83848349-83848358-TA;MOTIFS=ATATGATATATATGATATATCAT,TA,ATATGATATATATGATATATCAG,AT,ATATATCAGATATGATAT,CTATAT;STRUC=<VC256286>	HPRC,HGSVC,1KG-ONT	Yes	0.692	Yes	NA,NA	NA	NA
chr9:83848295	303137	INS	57	0.8018	0.6813	15	KIF27(7.9799e-15,0.78)	KIF27(7.9799e-15,0.78)	NA	NA	NA	NA	NA	NA	NA	Yes	ID=9-83847942-83847953-TA,9-83848005-83848011-TA,9-83848020-83848038-CTATAT,9-83848033-83848042-TA,9-83848180-83848317-ATATGATATATATGATATATCAG,9-83848263-83848281-ATATATCAGATATGATAT,9-83848272-83848318-ATATGATATATATGATATATCAT,9-83848309-83848315-AT,9-83848331-83848340-TA,9-83848349-83848358-TA;MOTIFS=ATATGATATATATGATATATCAT,TA,ATATGATATATATGATATATCAG,AT,ATATATCAGATATGATAT,CTATAT;STRUC=<VC256286>	HPRC,HGSVC,1KG-ONT	Yes	0.692	No	NA,NA	NA	NA
chr9:83848318	303138	INS	640	0.8866	0.4229	2	KIF27(7.9799e-15,0.78)	KIF27(7.9799e-15,0.78)	NA	NA	NA	NA	NA	NA	NA	Yes	ID=9-83847942-83847953-TA,9-83848005-83848011-TA,9-83848020-83848038-CTATAT,9-83848033-83848042-TA,9-83848180-83848317-ATATGATATATATGATATATCAG,9-83848263-83848281-ATATATCAGATATGATAT,9-83848272-83848318-ATATGATATATATGATATATCAT,9-83848309-83848315-AT,9-83848331-83848340-TA,9-83848349-83848358-TA;MOTIFS=ATATGATATATATGATATATCAT,TA,ATATGATATATATGATATATCAG,AT,ATATATCAGATATGATAT,CTATAT;STRUC=<VC256286>	NA	Yes	0.692	No	NA,NA	NA	NA
chr9:83888036	303140	INS	603	0.8924	0.3726	5	KIF27(7.9799e-15,0.78)	KIF27(7.9799e-15,0.78)	NA	NA	NA	NA	NA	NA	NA	Yes	NA	HPRC,HGSVC,1KG-ONT	No	3.944	No	NA,NA	NA	NA
chr9:83888036	303141	INS	586	0.9683	0.1271	1072	KIF27(7.9799e-15,0.78)	KIF27(7.9799e-15,0.78)	NA	NA	NA	NA	NA	NA	NA	Yes	NA	HPRC,HGSVC,1KG-ONT	No	3.944	Yes	NA,NA	NA	NA
chr9:83923911	303142	INS	3667	0.9369	0.2454	2	NA	NA	NA	NA	NA	NA	NA	NA	NA	No	NA	NA	Yes	0.112	No	NA,NA	NA	NA
chr9:83925091	303143	DEL	1871	0.8718	0.5284	1	NA	NA	NA	NA	NA	NA	NA	NA	NA	No	ID=9-83925320-83925329-A;MOTIFS=A;STRUC=<TR3845971>,ID=9-83925795-83925804-GTG;MOTIFS=GTG;STRUC=<TR3845972>,ID=9-83925934-83925943-A;MOTIFS=A;STRUC=<TR3845973>,ID=9-83926123-83926155-AATA;MOTIFS=AATA;STRUC=<TR3845974>,ID=9-83926252-83926260-T;MOTIFS=T;STRUC=<TR3845975>,ID=9-83926391-83926407-T;MOTIFS=T;STRUC=<TR3845976>	NA	Yes	0.022	Yes	NA,NA	NA	NA
chr9:83928889	303144	INS	89	0.8207	0.6793	6	NA	NA	NA	NA	NA	NA	NA	NA	NA	No	ID=9-83928845-83928865-A,9-83928872-83928910-AAGA,9-83928908-83928961-AAAG,9-83928938-83928940-AG,9-83928942-83928944-AG,9-83928946-83928948-AG,9-83928950-83928952-AG,9-83928960-83928977-AGAA,9-83928974-83928993-A;MOTIFS=A,AAAG,AG,AGAA,AAGA;STRUC=<VC256290>	HPRC,HGSVC	No	0.354	No	NA,NA	NA	NA
chr9:83928899	303145	DEL	87	0.8465	0.5688	4	NA	NA	NA	NA	NA	NA	NA	NA	NA	No	ID=9-83928845-83928865-A,9-83928872-83928910-AAGA,9-83928908-83928961-AAAG,9-83928938-83928940-AG,9-83928942-83928944-AG,9-83928946-83928948-AG,9-83928950-83928952-AG,9-83928960-83928977-AGAA,9-83928974-83928993-A;MOTIFS=A,AAAG,AG,AGAA,AAGA;STRUC=<VC256290>	HPRC,HGSVC	Yes	1.727	Yes	NA,NA	NA	NA
chr9:83928907	303146	DEL	75	0.8084	0.6801	12	NA	NA	NA	NA	NA	NA	NA	NA	NA	No	ID=9-83928845-83928865-A,9-83928872-83928910-AAGA,9-83928908-83928961-AAAG,9-83928938-83928940-AG,9-83928942-83928944-AG,9-83928946-83928948-AG,9-83928950-83928952-AG,9-83928960-83928977-AGAA,9-83928974-83928993-A;MOTIFS=A,AAAG,AG,AGAA,AAGA;STRUC=<VC256290>	HPRC,HGSVC	Yes	1.727	Yes	NA,NA	NA	NA
chr9:83928907	303147	DEL	79	0.8944	0.3795	3	NA	NA	NA	NA	NA	NA	NA	NA	NA	No	ID=9-83928845-83928865-A,9-83928872-83928910-AAGA,9-83928908-83928961-AAAG,9-83928938-83928940-AG,9-83928942-83928944-AG,9-83928946-83928948-AG,9-83928950-83928952-AG,9-83928960-83928977-AGAA,9-83928974-83928993-A;MOTIFS=A,AAAG,AG,AGAA,AAGA;STRUC=<VC256290>	HPRC,HGSVC	Yes	1.727	No	NA,NA	NA	NA
chr9:83928908	303153	INS	53	0.8625	0.5292	6	NA	NA	NA	NA	NA	NA	NA	NA	NA	No	ID=9-83928845-83928865-A,9-83928872-83928910-AAGA,9-83928908-83928961-AAAG,9-83928938-83928940-AG,9-83928942-83928944-AG,9-83928946-83928948-AG,9-83928950-83928952-AG,9-83928960-83928977-AGAA,9-83928974-83928993-A;MOTIFS=A,AAAG,AG,AGAA,AAGA;STRUC=<VC256290>	HPRC,HGSVC,1KG-ONT	No	0.354	Yes	NA,NA	NA	NA
chr9:83928908	303152	INS	59	0.9104	0.3378	4	NA	NA	NA	NA	NA	NA	NA	NA	NA	No	ID=9-83928845-83928865-A,9-83928872-83928910-AAGA,9-83928908-83928961-AAAG,9-83928938-83928940-AG,9-83928942-83928944-AG,9-83928946-83928948-AG,9-83928950-83928952-AG,9-83928960-83928977-AGAA,9-83928974-83928993-A;MOTIFS=A,AAAG,AG,AGAA,AAGA;STRUC=<VC256290>	HPRC,HGSVC,1KG-ONT	No	0.354	Yes	NA,NA	NA	NA
chr9:83928908	303151	INS	102	0.906	0.3268	3	NA	NA	NA	NA	NA	NA	NA	NA	NA	No	ID=9-83928845-83928865-A,9-83928872-83928910-AAGA,9-83928908-83928961-AAAG,9-83928938-83928940-AG,9-83928942-83928944-AG,9-83928946-83928948-AG,9-83928950-83928952-AG,9-83928960-83928977-AGAA,9-83928974-83928993-A;MOTIFS=A,AAAG,AG,AGAA,AAGA;STRUC=<VC256290>	HPRC,HGSVC	No	0.354	Yes	NA,NA	NA	NA
chr9:83928908	303149	INS	71	0.8976	0.3761	5	NA	NA	NA	NA	NA	NA	NA	NA	NA	No	ID=9-83928845-83928865-A,9-83928872-83928910-AAGA,9-83928908-83928961-AAAG,9-83928938-83928940-AG,9-83928942-83928944-AG,9-83928946-83928948-AG,9-83928950-83928952-AG,9-83928960-83928977-AGAA,9-83928974-83928993-A;MOTIFS=A,AAAG,AG,AGAA,AAGA;STRUC=<VC256290>	HPRC,HGSVC,1KG-ONT	No	0.354	Yes	NA,NA	NA	NA
chr9:83928908	303150	INS	75	0.8716	0.4706	4	NA	NA	NA	NA	NA	NA	NA	NA	NA	No	ID=9-83928845-83928865-A,9-83928872-83928910-AAGA,9-83928908-83928961-AAAG,9-83928938-83928940-AG,9-83928942-83928944-AG,9-83928946-83928948-AG,9-83928950-83928952-AG,9-83928960-83928977-AGAA,9-83928974-83928993-A;MOTIFS=A,AAAG,AG,AGAA,AAGA;STRUC=<VC256290>	HPRC,HGSVC,1KG-ONT	No	0.354	No	NA,NA	NA	NA
chr9:83928916	303154	DEL	70	0.8401	0.5873	7	NA	NA	NA	NA	NA	NA	NA	NA	NA	No	ID=9-83928845-83928865-A,9-83928872-83928910-AAGA,9-83928908-83928961-AAAG,9-83928938-83928940-AG,9-83928942-83928944-AG,9-83928946-83928948-AG,9-83928950-83928952-AG,9-83928960-83928977-AGAA,9-83928974-83928993-A;MOTIFS=A,AAAG,AG,AGAA,AAGA;STRUC=<VC256290>	HPRC,HGSVC,1KG-ONT	Yes	1.775	No	NA,NA	NA	NA
chr9:83928920	303155	DEL	66	0.8708	0.5426	6	NA	NA	NA	NA	NA	NA	NA	NA	NA	No	ID=9-83928845-83928865-A,9-83928872-83928910-AAGA,9-83928908-83928961-AAAG,9-83928938-83928940-AG,9-83928942-83928944-AG,9-83928946-83928948-AG,9-83928950-83928952-AG,9-83928960-83928977-AGAA,9-83928974-83928993-A;MOTIFS=A,AAAG,AG,AGAA,AAGA;STRUC=<VC256290>	HPRC,HGSVC,1KG-ONT	Yes	1.775	No	NA,NA	NA	NA
chr9:83928923	303156	INS	95	0.8688	0.4787	3	NA	NA	NA	NA	NA	NA	NA	NA	NA	No	ID=9-83928845-83928865-A,9-83928872-83928910-AAGA,9-83928908-83928961-AAAG,9-83928938-83928940-AG,9-83928942-83928944-AG,9-83928946-83928948-AG,9-83928950-83928952-AG,9-83928960-83928977-AGAA,9-83928974-83928993-A;MOTIFS=A,AAAG,AG,AGAA,AAGA;STRUC=<VC256290>	HPRC,HGSVC	No	0.354	No	NA,NA	NA	NA
chr9:83928923	303157	INS	52	0.884	0.4113	16	NA	NA	NA	NA	NA	NA	NA	NA	NA	No	ID=9-83928845-83928865-A,9-83928872-83928910-AAGA,9-83928908-83928961-AAAG,9-83928938-83928940-AG,9-83928942-83928944-AG,9-83928946-83928948-AG,9-83928950-83928952-AG,9-83928960-83928977-AGAA,9-83928974-83928993-A;MOTIFS=A,AAAG,AG,AGAA,AAGA;STRUC=<VC256290>	HPRC,HGSVC,1KG-ONT	No	0.354	Yes	NA,NA	NA	NA
chr9:83928924	303158	DEL	62	0.8936	0.4058	7	NA	NA	NA	NA	NA	NA	NA	NA	NA	No	ID=9-83928845-83928865-A,9-83928872-83928910-AAGA,9-83928908-83928961-AAAG,9-83928938-83928940-AG,9-83928942-83928944-AG,9-83928946-83928948-AG,9-83928950-83928952-AG,9-83928960-83928977-AGAA,9-83928974-83928993-A;MOTIFS=A,AAAG,AG,AGAA,AAGA;STRUC=<VC256290>	HPRC,HGSVC,1KG-ONT	Yes	1.65	Yes	NA,NA	NA	NA
chr9:83928928	303159	INS	66	0.8866	0.4257	3	NA	NA	NA	NA	NA	NA	NA	NA	NA	No	ID=9-83928845-83928865-A,9-83928872-83928910-AAGA,9-83928908-83928961-AAAG,9-83928938-83928940-AG,9-83928942-83928944-AG,9-83928946-83928948-AG,9-83928950-83928952-AG,9-83928960-83928977-AGAA,9-83928974-83928993-A;MOTIFS=A,AAAG,AG,AGAA,AAGA;STRUC=<VC256290>	HPRC,HGSVC,1KG-ONT	No	0.354	No	NA,NA	NA	NA
chr9:83928928	303160	DEL	58	0.8552	0.5535	32	NA	NA	NA	NA	NA	NA	NA	NA	NA	No	ID=9-83928845-83928865-A,9-83928872-83928910-AAGA,9-83928908-83928961-AAAG,9-83928938-83928940-AG,9-83928942-83928944-AG,9-83928946-83928948-AG,9-83928950-83928952-AG,9-83928960-83928977-AGAA,9-83928974-83928993-A;MOTIFS=A,AAAG,AG,AGAA,AAGA;STRUC=<VC256290>	HPRC,HGSVC,1KG-ONT	Yes	1.65	Yes	NA,NA	NA	NA
chr9:83928932	303161	DEL	54	0.8544	0.5078	12	NA	NA	NA	NA	NA	NA	NA	NA	NA	No	ID=9-83928845-83928865-A,9-83928872-83928910-AAGA,9-83928908-83928961-AAAG,9-83928938-83928940-AG,9-83928942-83928944-AG,9-83928946-83928948-AG,9-83928950-83928952-AG,9-83928960-83928977-AGAA,9-83928974-83928993-A;MOTIFS=A,AAAG,AG,AGAA,AAGA;STRUC=<VC256290>	HPRC,HGSVC,1KG-ONT	No	1.65	Yes	NA,NA	NA	NA
chr9:83928936	303162	DEL	51	0.874	0.4583	20	NA	NA	NA	NA	NA	NA	NA	NA	NA	No	ID=9-83928845-83928865-A,9-83928872-83928910-AAGA,9-83928908-83928961-AAAG,9-83928938-83928940-AG,9-83928942-83928944-AG,9-83928946-83928948-AG,9-83928950-83928952-AG,9-83928960-83928977-AGAA,9-83928974-83928993-A;MOTIFS=A,AAAG,AG,AGAA,AAGA;STRUC=<VC256290>	HPRC,1KG-ONT	No	1.727	Yes	NA,NA	NA	NA
chr9:83928938	303163	INS	64	0.8343	0.5976	30	NA	NA	NA	NA	NA	NA	NA	NA	NA	No	ID=9-83928845-83928865-A,9-83928872-83928910-AAGA,9-83928908-83928961-AAAG,9-83928938-83928940-AG,9-83928942-83928944-AG,9-83928946-83928948-AG,9-83928950-83928952-AG,9-83928960-83928977-AGAA,9-83928974-83928993-A;MOTIFS=A,AAAG,AG,AGAA,AAGA;STRUC=<VC256290>	HPRC,HGSVC,1KG-ONT	No	0.354	Yes	NA,NA	NA	NA
chr9:83928939	303164	INS	60	0.8528	0.5505	16	NA	NA	NA	NA	NA	NA	NA	NA	NA	No	ID=9-83928845-83928865-A,9-83928872-83928910-AAGA,9-83928908-83928961-AAAG,9-83928938-83928940-AG,9-83928942-83928944-AG,9-83928946-83928948-AG,9-83928950-83928952-AG,9-83928960-83928977-AGAA,9-83928974-83928993-A;MOTIFS=A,AAAG,AG,AGAA,AAGA;STRUC=<VC256290>	HPRC,HGSVC,1KG-ONT	No	0.354	Yes	NA,NA	NA	NA
chr9:83928950	303165	INS	56	0.8527	0.5375	19	NA	NA	NA	NA	NA	NA	NA	NA	NA	No	ID=9-83928845-83928865-A,9-83928872-83928910-AAGA,9-83928908-83928961-AAAG,9-83928938-83928940-AG,9-83928942-83928944-AG,9-83928946-83928948-AG,9-83928950-83928952-AG,9-83928960-83928977-AGAA,9-83928974-83928993-A;MOTIFS=A,AAAG,AG,AGAA,AAGA;STRUC=<VC256290>	HPRC,HGSVC,1KG-ONT	No	0.354	Yes	NA,NA	NA	NA
chr9:83928952	303166	INS	87	0.8788	0.4817	16	NA	NA	NA	NA	NA	NA	NA	NA	NA	No	ID=9-83928845-83928865-A,9-83928872-83928910-AAGA,9-83928908-83928961-AAAG,9-83928938-83928940-AG,9-83928942-83928944-AG,9-83928946-83928948-AG,9-83928950-83928952-AG,9-83928960-83928977-AGAA,9-83928974-83928993-A;MOTIFS=A,AAAG,AG,AGAA,AAGA;STRUC=<VC256290>	HPRC,HGSVC	No	0.354	Yes	NA,NA	NA	NA
chr9:83928952	303167	INS	75	0.8927	0.4502	18	NA	NA	NA	NA	NA	NA	NA	NA	NA	No	ID=9-83928845-83928865-A,9-83928872-83928910-AAGA,9-83928908-83928961-AAAG,9-83928938-83928940-AG,9-83928942-83928944-AG,9-83928946-83928948-AG,9-83928950-83928952-AG,9-83928960-83928977-AGAA,9-83928974-83928993-A;MOTIFS=A,AAAG,AG,AGAA,AAGA;STRUC=<VC256290>	HPRC,HGSVC,1KG-ONT	No	0.354	Yes	NA,NA	NA	NA
chr9:83928952	303168	INS	79	0.8468	0.5887	33	NA	NA	NA	NA	NA	NA	NA	NA	NA	No	ID=9-83928845-83928865-A,9-83928872-83928910-AAGA,9-83928908-83928961-AAAG,9-83928938-83928940-AG,9-83928942-83928944-AG,9-83928946-83928948-AG,9-83928950-83928952-AG,9-83928960-83928977-AGAA,9-83928974-83928993-A;MOTIFS=A,AAAG,AG,AGAA,AAGA;STRUC=<VC256290>	HPRC,HGSVC,1KG-ONT	No	0.354	Yes	NA,NA	NA	NA
chr9:83928952	303169	INS	66	0.8786	0.427	13	NA	NA	NA	NA	NA	NA	NA	NA	NA	No	ID=9-83928845-83928865-A,9-83928872-83928910-AAGA,9-83928908-83928961-AAAG,9-83928938-83928940-AG,9-83928942-83928944-AG,9-83928946-83928948-AG,9-83928950-83928952-AG,9-83928960-83928977-AGAA,9-83928974-83928993-A;MOTIFS=A,AAAG,AG,AGAA,AAGA;STRUC=<VC256290>	HPRC,HGSVC,1KG-ONT	No	0.354	Yes	NA,NA	NA	NA
chr9:83928952	303170	INS	71	0.894	0.4029	43	NA	NA	NA	NA	NA	NA	NA	NA	NA	No	ID=9-83928845-83928865-A,9-83928872-83928910-AAGA,9-83928908-83928961-AAAG,9-83928938-83928940-AG,9-83928942-83928944-AG,9-83928946-83928948-AG,9-83928950-83928952-AG,9-83928960-83928977-AGAA,9-83928974-83928993-A;MOTIFS=A,AAAG,AG,AGAA,AAGA;STRUC=<VC256290>	HPRC,HGSVC,1KG-ONT	No	0.354	Yes	NA,NA	NA	NA
chr9:83928953	303171	INS	77	0.8141	0.675	18	NA	NA	NA	NA	NA	NA	NA	NA	NA	No	ID=9-83928845-83928865-A,9-83928872-83928910-AAGA,9-83928908-83928961-AAAG,9-83928938-83928940-AG,9-83928942-83928944-AG,9-83928946-83928948-AG,9-83928950-83928952-AG,9-83928960-83928977-AGAA,9-83928974-83928993-A;MOTIFS=A,AAAG,AG,AGAA,AAGA;STRUC=<VC256290>	HPRC,HGSVC,1KG-ONT	No	0.354	Yes	NA,NA	NA	NA
chr9:83928954	303172	INS	50	0.8073	0.6781	3	NA	NA	NA	NA	NA	NA	NA	NA	NA	No	ID=9-83928845-83928865-A,9-83928872-83928910-AAGA,9-83928908-83928961-AAAG,9-83928938-83928940-AG,9-83928942-83928944-AG,9-83928946-83928948-AG,9-83928950-83928952-AG,9-83928960-83928977-AGAA,9-83928974-83928993-A;MOTIFS=A,AAAG,AG,AGAA,AAGA;STRUC=<VC256290>	HPRC,HGSVC,1KG-ONT	No	0.354	Yes	NA,NA	NA	NA
chr9:83928958	303173	INS	78	0.8662	0.5248	3	NA	NA	NA	NA	NA	NA	NA	NA	NA	No	ID=9-83928845-83928865-A,9-83928872-83928910-AAGA,9-83928908-83928961-AAAG,9-83928938-83928940-AG,9-83928942-83928944-AG,9-83928946-83928948-AG,9-83928950-83928952-AG,9-83928960-83928977-AGAA,9-83928974-83928993-A;MOTIFS=A,AAAG,AG,AGAA,AAGA;STRUC=<VC256290>	HPRC,HGSVC,1KG-ONT	No	0.354	No	NA,NA	NA	NA
chr9:83928958	303174	INS	56	0.8427	0.5864	2	NA	NA	NA	NA	NA	NA	NA	NA	NA	No	ID=9-83928845-83928865-A,9-83928872-83928910-AAGA,9-83928908-83928961-AAAG,9-83928938-83928940-AG,9-83928942-83928944-AG,9-83928946-83928948-AG,9-83928950-83928952-AG,9-83928960-83928977-AGAA,9-83928974-83928993-A;MOTIFS=A,AAAG,AG,AGAA,AAGA;STRUC=<VC256290>	HPRC,HGSVC,1KG-ONT	No	0.354	No	NA,NA	NA	NA
chr9:83928958	303175	INS	72	0.8976	0.4114	5	NA	NA	NA	NA	NA	NA	NA	NA	NA	No	ID=9-83928845-83928865-A,9-83928872-83928910-AAGA,9-83928908-83928961-AAAG,9-83928938-83928940-AG,9-83928942-83928944-AG,9-83928946-83928948-AG,9-83928950-83928952-AG,9-83928960-83928977-AGAA,9-83928974-83928993-A;MOTIFS=A,AAAG,AG,AGAA,AAGA;STRUC=<VC256290>	HPRC,HGSVC,1KG-ONT	No	0.354	Yes	NA,NA	NA	NA
chr9:83928974	303176	INS	61	0.8537	0.5467	7	NA	NA	NA	NA	NA	NA	NA	NA	NA	No	ID=9-83928845-83928865-A,9-83928872-83928910-AAGA,9-83928908-83928961-AAAG,9-83928938-83928940-AG,9-83928942-83928944-AG,9-83928946-83928948-AG,9-83928950-83928952-AG,9-83928960-83928977-AGAA,9-83928974-83928993-A;MOTIFS=A,AAAG,AG,AGAA,AAGA;STRUC=<VC256290>	HPRC,HGSVC,1KG-ONT	No	2.17	Yes	NA,NA	NA	NA
chr9:83928975	303177	INS	55	0.8257	0.6342	9	NA	NA	NA	NA	NA	NA	NA	NA	NA	No	ID=9-83928845-83928865-A,9-83928872-83928910-AAGA,9-83928908-83928961-AAAG,9-83928938-83928940-AG,9-83928942-83928944-AG,9-83928946-83928948-AG,9-83928950-83928952-AG,9-83928960-83928977-AGAA,9-83928974-83928993-A;MOTIFS=A,AAAG,AG,AGAA,AAGA;STRUC=<VC256290>	HPRC,HGSVC,1KG-ONT	No	2.17	No	NA,NA	NA	NA
chr9:83928976	303178	INS	114	0.8169	0.6555	2	NA	NA	NA	NA	NA	NA	NA	NA	NA	No	ID=9-83928845-83928865-A,9-83928872-83928910-AAGA,9-83928908-83928961-AAAG,9-83928938-83928940-AG,9-83928942-83928944-AG,9-83928946-83928948-AG,9-83928950-83928952-AG,9-83928960-83928977-AGAA,9-83928974-83928993-A;MOTIFS=A,AAAG,AG,AGAA,AAGA;STRUC=<VC256290>	HPRC,HGSVC	No	2.17	No	NA,NA	NA	NA
chr9:83948342	303179	DEL	178	0.8032	0.6738	1	C9orf64(2.4053e-07,1.12)	NA	NA	NA	NA	NA	NA	NA	NA	No	ID=9-83948512-83948521-G;MOTIFS=G;STRUC=<TR3846018>	NA	Yes	0.022	No	NA,NA	NA	NA
chr9:83948427	303180	DEL	88	0.8592	0.5348	1	C9orf64(2.4053e-07,1.12)	NA	NA	NA	NA	NA	NA	NA	NA	No	ID=9-83948512-83948521-G;MOTIFS=G;STRUC=<TR3846018>	NA	No	0.03	No	NA,NA	NA	NA
chr9:84015575	303181	INS	66	0.8753	0.5639	6	NA	NA	NA	NA	NA	NA	NA	NA	NA	No	NA	1KG-ONT	Yes	0.046	Yes	NA,NA	NA	NA
chr9:84016142	303182	INS	342	0.9013	0.3906	3	NA	NA	NA	NA	NA	NA	NA	NA	NA	No	NA	NA	Yes	0.354	No	NA,NA	NA	NA
chr9:84017612	303183	INS	50	0.829	0.6375	12	NA	NA	NA	NA	NA	NA	NA	NA	NA	No	ID=9-84017607-84017636-CCTGC;MOTIFS=CCTGC;STRUC=<TR3846149>	HPRC,HGSVC	No	0.231	Yes	NA,NA	NA	NA
chr9:84023983	303184	INS	306	0.9516	0.3037	1	NA	NA	NA	NA	NA	NA	NA	NA	NA	No	ID=9-84023974-84024002-T;MOTIFS=T;STRUC=<TR3846169>	HPRC	No	0.692	No	NA,NA	NA	NA
chr9:84026173	303185	INS	51	0.8065	0.6642	30	NA	NA	NA	NA	NA	NA	NA	NA	NA	No	ID=9-84026145-84026175-GTT,9-84026173-84026207-TTC,9-84026205-84026222-CTC,9-84026217-84026246-CTCCTTCTT,9-84026238-84026255-CTT,9-84026268-84026312-CTC,9-84026310-84026360-CTT,9-84026361-84026372-CTT,9-84026373-84026384-CTT,9-84026349-84026395-CTTCTTCTTCTC,9-84026385-84026395-CTT,9-84026388-84026409-CTTCTTC,9-84026402-84026412-CTT,9-84026417-84026429-TTC;MOTIFS=GTT,CTCCTTCTT,CTTCTTC,CTT,TTC,CTC,CTTCTTCTTCTC;STRUC=<VC256298>	NA	Yes	0.692	Yes	NA,NA	NA	NA
chr9:84070376	303186	INS	2942	0.93	0.5195	2	NA	NA	NA	NA	NA	NA	NA	NA	NA	No	NA	HPRC,HGSVC,1KG-ONT	No	2.271	Yes	NA,NA	NA	NA
chr9:84070592	303187	INS	3219	0.8513	0.6112	4	NA	NA	NA	NA	NA	NA	NA	NA	NA	No	NA	HPRC,HGSVC,1KG-ONT	Yes	2.271	Yes	NA,NA	NA	NA
chr9:84104959	303188	INS	134	0.8475	0.6249	1	NA	NA	NA	NA	NA	NA	NA	NA	NA	No	NA	NA	Yes	0.167	No	NA,NA	NA	NA
chr9:84153062	303189	DEL	198	0.8021	0.6973	1	NA	NA	NA	NA	NA	NA	NA	NA	NA	No	NA	NA	No	4.005	No	NA,NA	NA	NA
chr9:84171598	303190	INS	321	0.9809	0.103	101	NA	NA	NA	NA	NA	NA	NA	NA	NA	No	NA	HPRC,HGSVC,1KG-ONT	Yes	3.322	Yes	NA,NA	NA	NA
chr9:84298496	303191	INS	59	0.8292	0.5969	1	SLC28A3(1.8684e-16,0.928)	SLC28A3(1.8684e-16,0.928)	NA	NA	NA	NA	NA	NA	NA	No	NA	NA	No	1.616	No	NA,NA	NA	NA
chr9:84304462	303192	INS	75	0.8673	0.5062	1	SLC28A3(1.8684e-16,0.928)	SLC28A3(1.8684e-16,0.928)	NA	NA	NA	NA	NA	NA	NA	No	ID=9-84304461-84304473-A;MOTIFS=A;STRUC=<TR3846585>	NA	Yes	6.159	No	NA,NA	NA	NA
chr9:84328375	303193	DEL	122	0.8201	0.6425	1	SLC28A3(1.8684e-16,0.928)	SLC28A3(1.8684e-16,0.928)	NA	NA	NA	NA	NA	NA	NA	No	NA	NA	Yes	1.182	No	NA,NA	NA	NA
chr9:84351691	303194	INS	337	0.9205	0.2954	2	NA	NA	NA	NA	NA	NA	NA	NA	NA	No	ID=9-84351666-84351694-AAATT;MOTIFS=AAATT;STRUC=<TR3846682>	NA	Yes	0.316	No	NA,NA	NA	NA
chr9:84373544	303195	INS	50	0.8164	0.6456	41	NA	NA	NA	NA	NA	NA	NA	NA	NA	No	NA	NA	No	3.188	Yes	NA,NA	NA	NA
chr9:84380762	303196	DEL	50	0.9198	0.3102	2	NA	NA	NA	NA	NA	NA	NA	NA	NA	No	NA	HPRC,HGSVC	Yes	0.514	Yes	NA,NA	NA	NA
chr9:84386095	303197	INS	199	0.8065	0.6863	2	NA	NA	NA	NA	NA	NA	NA	NA	NA	No	NA	NA	No	0.692	No	NA,NA	NA	NA
chr9:84394858	303198	INS	68	0.8181	0.6351	3	NA	NA	NA	NA	NA	NA	NA	NA	NA	No	NA	HPRC,HGSVC,1KG-ONT	Yes	0.692	No	NA,NA	NA	NA
chr9:84394881	303199	INS	115	0.8251	0.6302	2	NA	NA	NA	NA	NA	NA	NA	NA	NA	No	ID=9-84394871-84394935-CTTT;MOTIFS=CTTT;STRUC=<TR3846766>,ID=9-84394942-84394955-TTCT,9-84394965-84394982-TC,9-84394991-84395005-TTCC,9-84395006-84395019-T;MOTIFS=TTCC,TC,T,TTCT;STRUC=<VC256337>	HPRC,HGSVC	Yes	0.692	No	NA,NA	NA	NA
chr9:84394884	303200	INS	108	0.8719	0.4623	3	NA	NA	NA	NA	NA	NA	NA	NA	NA	No	ID=9-84394871-84394935-CTTT;MOTIFS=CTTT;STRUC=<TR3846766>,ID=9-84394942-84394955-TTCT,9-84394965-84394982-TC,9-84394991-84395005-TTCC,9-84395006-84395019-T;MOTIFS=TTCC,TC,T,TTCT;STRUC=<VC256337>	HPRC,HGSVC	Yes	0.692	Yes	NA,NA	NA	NA
chr9:84394888	303201	INS	100	0.932	0.2723	2	NA	NA	NA	NA	NA	NA	NA	NA	NA	No	ID=9-84394871-84394935-CTTT;MOTIFS=CTTT;STRUC=<TR3846766>,ID=9-84394942-84394955-TTCT,9-84394965-84394982-TC,9-84394991-84395005-TTCC,9-84395006-84395019-T;MOTIFS=TTCC,TC,T,TTCT;STRUC=<VC256337>	HPRC,HGSVC	Yes	0.692	No	NA,NA	NA	NA
chr9:84394892	303202	INS	59	0.8051	0.6947	45	NA	NA	NA	NA	NA	NA	NA	NA	NA	No	ID=9-84394871-84394935-CTTT;MOTIFS=CTTT;STRUC=<TR3846766>,ID=9-84394942-84394955-TTCT,9-84394965-84394982-TC,9-84394991-84395005-TTCC,9-84395006-84395019-T;MOTIFS=TTCC,TC,T,TTCT;STRUC=<VC256337>	HPRC,HGSVC,1KG-ONT	Yes	0.692	Yes	NA,NA	NA	NA
chr9:84394904	303204	INS	64	0.8943	0.3824	22	NA	NA	NA	NA	NA	NA	NA	NA	NA	No	ID=9-84394871-84394935-CTTT;MOTIFS=CTTT;STRUC=<TR3846766>,ID=9-84394942-84394955-TTCT,9-84394965-84394982-TC,9-84394991-84395005-TTCC,9-84395006-84395019-T;MOTIFS=TTCC,TC,T,TTCT;STRUC=<VC256337>	HPRC,HGSVC,1KG-ONT	Yes	0.692	Yes	NA,NA	NA	NA
chr9:84394904	303203	INS	70	0.9434	0.227	8	NA	NA	NA	NA	NA	NA	NA	NA	NA	No	ID=9-84394871-84394935-CTTT;MOTIFS=CTTT;STRUC=<TR3846766>,ID=9-84394942-84394955-TTCT,9-84394965-84394982-TC,9-84394991-84395005-TTCC,9-84395006-84395019-T;MOTIFS=TTCC,TC,T,TTCT;STRUC=<VC256337>	HPRC,HGSVC,1KG-ONT	Yes	0.692	Yes	NA,NA	NA	NA
chr9:84394906	303205	INS	58	0.915	0.3637	8	NA	NA	NA	NA	NA	NA	NA	NA	NA	No	ID=9-84394871-84394935-CTTT;MOTIFS=CTTT;STRUC=<TR3846766>,ID=9-84394942-84394955-TTCT,9-84394965-84394982-TC,9-84394991-84395005-TTCC,9-84395006-84395019-T;MOTIFS=TTCC,TC,T,TTCT;STRUC=<VC256337>	HPRC,HGSVC,1KG-ONT	Yes	0.692	Yes	NA,NA	NA	NA
chr9:84394906	303206	INS	62	0.984	0.079	21	NA	NA	NA	NA	NA	NA	NA	NA	NA	No	ID=9-84394871-84394935-CTTT;MOTIFS=CTTT;STRUC=<TR3846766>,ID=9-84394942-84394955-TTCT,9-84394965-84394982-TC,9-84394991-84395005-TTCC,9-84395006-84395019-T;MOTIFS=TTCC,TC,T,TTCT;STRUC=<VC256337>	HPRC,HGSVC,1KG-ONT	Yes	0.692	Yes	NA,NA	NA	NA
chr9:84394906	303207	INS	66	0.9203	0.3222	16	NA	NA	NA	NA	NA	NA	NA	NA	NA	No	ID=9-84394871-84394935-CTTT;MOTIFS=CTTT;STRUC=<TR3846766>,ID=9-84394942-84394955-TTCT,9-84394965-84394982-TC,9-84394991-84395005-TTCC,9-84395006-84395019-T;MOTIFS=TTCC,TC,T,TTCT;STRUC=<VC256337>	HPRC,HGSVC,1KG-ONT	Yes	0.692	Yes	NA,NA	NA	NA
chr9:84394906	303208	INS	52	0.8257	0.6452	67	NA	NA	NA	NA	NA	NA	NA	NA	NA	No	ID=9-84394871-84394935-CTTT;MOTIFS=CTTT;STRUC=<TR3846766>,ID=9-84394942-84394955-TTCT,9-84394965-84394982-TC,9-84394991-84395005-TTCC,9-84395006-84395019-T;MOTIFS=TTCC,TC,T,TTCT;STRUC=<VC256337>	HPRC,HGSVC,1KG-ONT	Yes	0.692	Yes	NA,NA	NA	NA
chr9:84394906	303209	INS	70	0.8605	0.5272	16	NA	NA	NA	NA	NA	NA	NA	NA	NA	No	ID=9-84394871-84394935-CTTT;MOTIFS=CTTT;STRUC=<TR3846766>,ID=9-84394942-84394955-TTCT,9-84394965-84394982-TC,9-84394991-84395005-TTCC,9-84395006-84395019-T;MOTIFS=TTCC,TC,T,TTCT;STRUC=<VC256337>	HPRC,HGSVC,1KG-ONT	Yes	0.692	Yes	NA,NA	NA	NA
chr9:84394906	303210	INS	74	0.9394	0.2871	9	NA	NA	NA	NA	NA	NA	NA	NA	NA	No	ID=9-84394871-84394935-CTTT;MOTIFS=CTTT;STRUC=<TR3846766>,ID=9-84394942-84394955-TTCT,9-84394965-84394982-TC,9-84394991-84395005-TTCC,9-84395006-84395019-T;MOTIFS=TTCC,TC,T,TTCT;STRUC=<VC256337>	HPRC,HGSVC,1KG-ONT	Yes	0.692	Yes	NA,NA	NA	NA
chr9:84394906	303211	INS	82	0.8626	0.5229	4	NA	NA	NA	NA	NA	NA	NA	NA	NA	No	ID=9-84394871-84394935-CTTT;MOTIFS=CTTT;STRUC=<TR3846766>,ID=9-84394942-84394955-TTCT,9-84394965-84394982-TC,9-84394991-84395005-TTCC,9-84395006-84395019-T;MOTIFS=TTCC,TC,T,TTCT;STRUC=<VC256337>	HPRC,HGSVC	Yes	0.692	Yes	NA,NA	NA	NA
chr9:84394907	303212	INS	106	0.8144	0.6493	1	NA	NA	NA	NA	NA	NA	NA	NA	NA	No	ID=9-84394871-84394935-CTTT;MOTIFS=CTTT;STRUC=<TR3846766>,ID=9-84394942-84394955-TTCT,9-84394965-84394982-TC,9-84394991-84395005-TTCC,9-84395006-84395019-T;MOTIFS=TTCC,TC,T,TTCT;STRUC=<VC256337>	HPRC,HGSVC	Yes	0.692	No	NA,NA	NA	NA
chr9:84394909	303213	INS	80	0.8364	0.6157	3	NA	NA	NA	NA	NA	NA	NA	NA	NA	No	ID=9-84394871-84394935-CTTT;MOTIFS=CTTT;STRUC=<TR3846766>,ID=9-84394942-84394955-TTCT,9-84394965-84394982-TC,9-84394991-84395005-TTCC,9-84395006-84395019-T;MOTIFS=TTCC,TC,T,TTCT;STRUC=<VC256337>	HPRC,HGSVC,1KG-ONT	Yes	0.692	Yes	NA,NA	NA	NA
chr9:84394910	303214	INS	56	0.9229	0.3094	18	NA	NA	NA	NA	NA	NA	NA	NA	NA	No	ID=9-84394871-84394935-CTTT;MOTIFS=CTTT;STRUC=<TR3846766>,ID=9-84394942-84394955-TTCT,9-84394965-84394982-TC,9-84394991-84395005-TTCC,9-84395006-84395019-T;MOTIFS=TTCC,TC,T,TTCT;STRUC=<VC256337>	HPRC,HGSVC,1KG-ONT	Yes	0.692	Yes	NA,NA	NA	NA
chr9:84394917	303215	INS	62	0.8113	0.6561	9	NA	NA	NA	NA	NA	NA	NA	NA	NA	No	ID=9-84394871-84394935-CTTT;MOTIFS=CTTT;STRUC=<TR3846766>,ID=9-84394942-84394955-TTCT,9-84394965-84394982-TC,9-84394991-84395005-TTCC,9-84395006-84395019-T;MOTIFS=TTCC,TC,T,TTCT;STRUC=<VC256337>	HPRC,HGSVC,1KG-ONT	Yes	0.692	Yes	NA,NA	NA	NA
chr9:84394935	303216	INS	70	0.8463	0.5627	10	NA	NA	NA	NA	NA	NA	NA	NA	NA	No	ID=9-84394871-84394935-CTTT;MOTIFS=CTTT;STRUC=<TR3846766>,ID=9-84394942-84394955-TTCT,9-84394965-84394982-TC,9-84394991-84395005-TTCC,9-84395006-84395019-T;MOTIFS=TTCC,TC,T,TTCT;STRUC=<VC256337>	HPRC,HGSVC,1KG-ONT	Yes	0.692	No	NA,NA	NA	NA
chr9:84394936	303217	INS	75	0.8107	0.6865	1	NA	NA	NA	NA	NA	NA	NA	NA	NA	No	ID=9-84394942-84394955-TTCT,9-84394965-84394982-TC,9-84394991-84395005-TTCC,9-84395006-84395019-T;MOTIFS=TTCC,TC,T,TTCT;STRUC=<VC256337>	HPRC,HGSVC,1KG-ONT	Yes	0.692	No	NA,NA	NA	NA
chr9:84455740	303218	DEL	85	0.8795	0.4502	13	NA	NA	NA	NA	NA	NA	NA	NA	NA	No	NA	HPRC,1KG-ONT	Yes	1.204	Yes	NA,NA	NA	NA
chr9:84491355	303219	INS	353	0.8078	0.6927	1	NA	NA	NA	NA	NA	NA	NA	NA	NA	No	NA	NA	Yes	1.616	No	NA,NA	NA	NA
chr9:84521132	303220	INS	192	0.8884	0.4649	190	NA	NA	NA	NA	NA	NA	NA	NA	NA	No	NA	HPRC,HGSVC,1KG-ONT	No	1.616	Yes	NA,NA	NA	NA
chr9:84526474	303221	DEL	76	0.8014	0.6798	10	NA	NA	NA	NA	NA	NA	NA	NA	NA	No	NA	HGSVC,1KG-ONT	Yes	0.144	Yes	NA,NA	NA	NA
chr9:84526683	303222	DEL	74	0.8215	0.6336	32	NA	NA	NA	NA	NA	NA	NA	NA	NA	No	NA	HGSVC,1KG-ONT	No	0.144	No	NA,NA	NA	NA
chr9:84526770	303223	DEL	111	0.8646	0.4882	21	NA	NA	NA	NA	NA	NA	NA	NA	NA	No	NA	NA	Yes	0.042	Yes	NA,NA	NA	NA
chr9:84545666	303224	INS	1017	0.8697	0.4928	1	NA	NA	NA	NA	NA	NA	NA	NA	NA	No	NA	NA	Yes	3.322	No	NA,NA	NA	NA
chr9:84636826	303225	INS	50	0.8003	0.6995	4	NA	NA	NA	NA	NA	NA	NA	NA	NA	No	ID=9-84636740-84636756-CCT,9-84636784-84636795-CTT,9-84636793-84636802-CTC,9-84636812-84636824-TCTTTC,9-84636826-84636845-TCTT,9-84636842-84636846-TCTG,9-84636854-84636866-TCTT,9-84636879-84636894-CTCCT,9-84636890-84636914-TCCTT;MOTIFS=TCTTTC,TCTT,CCT,TCTG,CTT,CTC,CTCCT,TCCTT;STRUC=<VC256367>	NA	Yes	1.616	No	NA,NA	NA	NA
chr9:84666009	303226	INS	328	0.9309	0.2666	1	NA	NA	NA	NA	NA	NA	NA	NA	NA	No	NA	NA	Yes	0.745	No	NA,NA	NA	NA
chr9:84730441	303227	DEL	315	0.9551	0.218	399	NTRK2(1.0,0.123)	NTRK2(1.0,0.123)	NTRK2(1.0,0.123)	NA	NA	NA	NA	NA	NA	No	ID=9-84730740-84730760-A,9-84730783-84730808-A;MOTIFS=A;STRUC=<VC256379>	HPRC,HGSVC,1KG-ONT	Yes	0.936	Yes	NA,NA	NA	NA
chr9:84737692	303228	DEL	714	0.8865	0.4349	87	NTRK2(1.0,0.123)	NTRK2(1.0,0.123)	NTRK2(1.0,0.123)	NA	NA	NA	NA	NA	NA	No	ID=9-84738009-84738018-GAG;MOTIFS=GAG;STRUC=<TR3847258>,ID=9-84738301-84738311-TCT;MOTIFS=TCT;STRUC=<TR3847259>	HPRC,HGSVC,1KG-ONT	Yes	5.999	Yes	NA,NA	NA	NA
chr9:84783049	303229	INS	334	0.8661	0.5186	3	NTRK2(1.0,0.123)	NTRK2(1.0,0.123)	NTRK2(1.0,0.123)	NA	NA	NA	NA	NA	NA	No	NA	NA	Yes	5.74	Yes	NA,NA	NA	NA
chr9:84797543	303230	INS	94	0.7951	0.6961	30	NTRK2(1.0,0.123)	NTRK2(1.0,0.123)	NTRK2(1.0,0.123)	NA	NA	NA	NA	NA	NA	No	ID=9-84797512-84797523-TAT,9-84797542-84797552-AT,9-84797568-84797577-TA,9-84797610-84797619-AT,9-84797620-84797641-TATATAT,9-84797644-84797653-ATA,9-84797650-84797660-AT,9-84797653-84797681-TATATAT,9-84797687-84797697-AT,9-84797707-84797716-ATA,9-84797713-84797723-AT,9-84797715-84797743-ATATATATTATATATTATATATACTATA,9-84797716-84797737-TATATAT,9-84797761-84797770-ATA,9-84797767-84797776-AT,9-84797794-84797803-ATA,9-84797800-84797810-AT,9-84797803-84797824-TATATAT,9-84797827-84797836-ATA,9-84797777-84797843-TATATATTATATATACTATAATAATATATATAT,9-84797833-84797843-AT,9-84797836-84797857-TATATAT,9-84797860-84797869-ATA,9-84797866-84797875-AT,9-84797886-84797896-ATT;MOTIFS=TATATATTATATATACTATAATAATATATATAT,ATA,TAT,ATT,ATATATATTATATATTATATATACTATA,TA,AT,TATATAT;STRUC=<VC256383>	HPRC,HGSVC,1KG-ONT	Yes	1.616	Yes	NA,NA	NA	NA
chr9:84797556	303231	INS	76	0.8102	0.6653	1	NTRK2(1.0,0.123)	NTRK2(1.0,0.123)	NTRK2(1.0,0.123)	NA	NA	NA	NA	NA	NA	No	ID=9-84797512-84797523-TAT,9-84797542-84797552-AT,9-84797568-84797577-TA,9-84797610-84797619-AT,9-84797620-84797641-TATATAT,9-84797644-84797653-ATA,9-84797650-84797660-AT,9-84797653-84797681-TATATAT,9-84797687-84797697-AT,9-84797707-84797716-ATA,9-84797713-84797723-AT,9-84797715-84797743-ATATATATTATATATTATATATACTATA,9-84797716-84797737-TATATAT,9-84797761-84797770-ATA,9-84797767-84797776-AT,9-84797794-84797803-ATA,9-84797800-84797810-AT,9-84797803-84797824-TATATAT,9-84797827-84797836-ATA,9-84797777-84797843-TATATATTATATATACTATAATAATATATATAT,9-84797833-84797843-AT,9-84797836-84797857-TATATAT,9-84797860-84797869-ATA,9-84797866-84797875-AT,9-84797886-84797896-ATT;MOTIFS=TATATATTATATATACTATAATAATATATATAT,ATA,TAT,ATT,ATATATATTATATATTATATATACTATA,TA,AT,TATATAT;STRUC=<VC256383>	HPRC,HGSVC,1KG-ONT	Yes	1.616	No	NA,NA	NA	NA
chr9:84797561	303232	INS	70	0.8284	0.6163	12	NTRK2(1.0,0.123)	NTRK2(1.0,0.123)	NTRK2(1.0,0.123)	NA	NA	NA	NA	NA	NA	No	ID=9-84797512-84797523-TAT,9-84797542-84797552-AT,9-84797568-84797577-TA,9-84797610-84797619-AT,9-84797620-84797641-TATATAT,9-84797644-84797653-ATA,9-84797650-84797660-AT,9-84797653-84797681-TATATAT,9-84797687-84797697-AT,9-84797707-84797716-ATA,9-84797713-84797723-AT,9-84797715-84797743-ATATATATTATATATTATATATACTATA,9-84797716-84797737-TATATAT,9-84797761-84797770-ATA,9-84797767-84797776-AT,9-84797794-84797803-ATA,9-84797800-84797810-AT,9-84797803-84797824-TATATAT,9-84797827-84797836-ATA,9-84797777-84797843-TATATATTATATATACTATAATAATATATATAT,9-84797833-84797843-AT,9-84797836-84797857-TATATAT,9-84797860-84797869-ATA,9-84797866-84797875-AT,9-84797886-84797896-ATT;MOTIFS=TATATATTATATATACTATAATAATATATATAT,ATA,TAT,ATT,ATATATATTATATATTATATATACTATA,TA,AT,TATATAT;STRUC=<VC256383>	HPRC,HGSVC,1KG-ONT	Yes	1.616	Yes	NA,NA	NA	NA
chr9:84797561	303233	INS	134	0.8585	0.5048	28	NTRK2(1.0,0.123)	NTRK2(1.0,0.123)	NTRK2(1.0,0.123)	NA	NA	NA	NA	NA	NA	No	ID=9-84797512-84797523-TAT,9-84797542-84797552-AT,9-84797568-84797577-TA,9-84797610-84797619-AT,9-84797620-84797641-TATATAT,9-84797644-84797653-ATA,9-84797650-84797660-AT,9-84797653-84797681-TATATAT,9-84797687-84797697-AT,9-84797707-84797716-ATA,9-84797713-84797723-AT,9-84797715-84797743-ATATATATTATATATTATATATACTATA,9-84797716-84797737-TATATAT,9-84797761-84797770-ATA,9-84797767-84797776-AT,9-84797794-84797803-ATA,9-84797800-84797810-AT,9-84797803-84797824-TATATAT,9-84797827-84797836-ATA,9-84797777-84797843-TATATATTATATATACTATAATAATATATATAT,9-84797833-84797843-AT,9-84797836-84797857-TATATAT,9-84797860-84797869-ATA,9-84797866-84797875-AT,9-84797886-84797896-ATT;MOTIFS=TATATATTATATATACTATAATAATATATATAT,ATA,TAT,ATT,ATATATATTATATATTATATATACTATA,TA,AT,TATATAT;STRUC=<VC256383>	HPRC,HGSVC,1KG-ONT	Yes	1.616	Yes	NA,NA	NA	NA
chr9:84797561	303234	INS	100	0.8272	0.6486	313	NTRK2(1.0,0.123)	NTRK2(1.0,0.123)	NTRK2(1.0,0.123)	NA	NA	NA	NA	NA	NA	No	ID=9-84797512-84797523-TAT,9-84797542-84797552-AT,9-84797568-84797577-TA,9-84797610-84797619-AT,9-84797620-84797641-TATATAT,9-84797644-84797653-ATA,9-84797650-84797660-AT,9-84797653-84797681-TATATAT,9-84797687-84797697-AT,9-84797707-84797716-ATA,9-84797713-84797723-AT,9-84797715-84797743-ATATATATTATATATTATATATACTATA,9-84797716-84797737-TATATAT,9-84797761-84797770-ATA,9-84797767-84797776-AT,9-84797794-84797803-ATA,9-84797800-84797810-AT,9-84797803-84797824-TATATAT,9-84797827-84797836-ATA,9-84797777-84797843-TATATATTATATATACTATAATAATATATATAT,9-84797833-84797843-AT,9-84797836-84797857-TATATAT,9-84797860-84797869-ATA,9-84797866-84797875-AT,9-84797886-84797896-ATT;MOTIFS=TATATATTATATATACTATAATAATATATATAT,ATA,TAT,ATT,ATATATATTATATATTATATATACTATA,TA,AT,TATATAT;STRUC=<VC256383>	HPRC,HGSVC,1KG-ONT	Yes	1.616	Yes	NA,NA	NA	NA
chr9:84797561	303235	INS	75	0.9017	0.3513	65	NTRK2(1.0,0.123)	NTRK2(1.0,0.123)	NTRK2(1.0,0.123)	NA	NA	NA	NA	NA	NA	No	ID=9-84797512-84797523-TAT,9-84797542-84797552-AT,9-84797568-84797577-TA,9-84797610-84797619-AT,9-84797620-84797641-TATATAT,9-84797644-84797653-ATA,9-84797650-84797660-AT,9-84797653-84797681-TATATAT,9-84797687-84797697-AT,9-84797707-84797716-ATA,9-84797713-84797723-AT,9-84797715-84797743-ATATATATTATATATTATATATACTATA,9-84797716-84797737-TATATAT,9-84797761-84797770-ATA,9-84797767-84797776-AT,9-84797794-84797803-ATA,9-84797800-84797810-AT,9-84797803-84797824-TATATAT,9-84797827-84797836-ATA,9-84797777-84797843-TATATATTATATATACTATAATAATATATATAT,9-84797833-84797843-AT,9-84797836-84797857-TATATAT,9-84797860-84797869-ATA,9-84797866-84797875-AT,9-84797886-84797896-ATT;MOTIFS=TATATATTATATATACTATAATAATATATATAT,ATA,TAT,ATT,ATATATATTATATATTATATATACTATA,TA,AT,TATATAT;STRUC=<VC256383>	HPRC,HGSVC,1KG-ONT	Yes	1.616	Yes	NA,NA	NA	NA
chr9:84797561	303236	INS	109	0.8803	0.4337	31	NTRK2(1.0,0.123)	NTRK2(1.0,0.123)	NTRK2(1.0,0.123)	NA	NA	NA	NA	NA	NA	No	ID=9-84797512-84797523-TAT,9-84797542-84797552-AT,9-84797568-84797577-TA,9-84797610-84797619-AT,9-84797620-84797641-TATATAT,9-84797644-84797653-ATA,9-84797650-84797660-AT,9-84797653-84797681-TATATAT,9-84797687-84797697-AT,9-84797707-84797716-ATA,9-84797713-84797723-AT,9-84797715-84797743-ATATATATTATATATTATATATACTATA,9-84797716-84797737-TATATAT,9-84797761-84797770-ATA,9-84797767-84797776-AT,9-84797794-84797803-ATA,9-84797800-84797810-AT,9-84797803-84797824-TATATAT,9-84797827-84797836-ATA,9-84797777-84797843-TATATATTATATATACTATAATAATATATATAT,9-84797833-84797843-AT,9-84797836-84797857-TATATAT,9-84797860-84797869-ATA,9-84797866-84797875-AT,9-84797886-84797896-ATT;MOTIFS=TATATATTATATATACTATAATAATATATATAT,ATA,TAT,ATT,ATATATATTATATATTATATATACTATA,TA,AT,TATATAT;STRUC=<VC256383>	HPRC,HGSVC,1KG-ONT	Yes	1.616	Yes	NA,NA	NA	NA
chr9:84797620	303237	INS	90	0.8197	0.6583	7	NTRK2(1.0,0.123)	NTRK2(1.0,0.123)	NTRK2(1.0,0.123)	NA	NA	NA	NA	NA	NA	No	ID=9-84797512-84797523-TAT,9-84797542-84797552-AT,9-84797568-84797577-TA,9-84797610-84797619-AT,9-84797620-84797641-TATATAT,9-84797644-84797653-ATA,9-84797650-84797660-AT,9-84797653-84797681-TATATAT,9-84797687-84797697-AT,9-84797707-84797716-ATA,9-84797713-84797723-AT,9-84797715-84797743-ATATATATTATATATTATATATACTATA,9-84797716-84797737-TATATAT,9-84797761-84797770-ATA,9-84797767-84797776-AT,9-84797794-84797803-ATA,9-84797800-84797810-AT,9-84797803-84797824-TATATAT,9-84797827-84797836-ATA,9-84797777-84797843-TATATATTATATATACTATAATAATATATATAT,9-84797833-84797843-AT,9-84797836-84797857-TATATAT,9-84797860-84797869-ATA,9-84797866-84797875-AT,9-84797886-84797896-ATT;MOTIFS=TATATATTATATATACTATAATAATATATATAT,ATA,TAT,ATT,ATATATATTATATATTATATATACTATA,TA,AT,TATATAT;STRUC=<VC256383>	HPRC,HGSVC,1KG-ONT	Yes	1.616	Yes	NA,NA	NA	NA
chr9:84797627	303238	INS	114	0.8517	0.5548	3	NTRK2(1.0,0.123)	NTRK2(1.0,0.123)	NTRK2(1.0,0.123)	NA	NA	NA	NA	NA	NA	No	ID=9-84797512-84797523-TAT,9-84797542-84797552-AT,9-84797568-84797577-TA,9-84797610-84797619-AT,9-84797620-84797641-TATATAT,9-84797644-84797653-ATA,9-84797650-84797660-AT,9-84797653-84797681-TATATAT,9-84797687-84797697-AT,9-84797707-84797716-ATA,9-84797713-84797723-AT,9-84797715-84797743-ATATATATTATATATTATATATACTATA,9-84797716-84797737-TATATAT,9-84797761-84797770-ATA,9-84797767-84797776-AT,9-84797794-84797803-ATA,9-84797800-84797810-AT,9-84797803-84797824-TATATAT,9-84797827-84797836-ATA,9-84797777-84797843-TATATATTATATATACTATAATAATATATATAT,9-84797833-84797843-AT,9-84797836-84797857-TATATAT,9-84797860-84797869-ATA,9-84797866-84797875-AT,9-84797886-84797896-ATT;MOTIFS=TATATATTATATATACTATAATAATATATATAT,ATA,TAT,ATT,ATATATATTATATATTATATATACTATA,TA,AT,TATATAT;STRUC=<VC256383>	HPRC,HGSVC,1KG-ONT	Yes	1.616	Yes	NA,NA	NA	NA
chr9:84797632	303239	INS	98	0.8699	0.4641	10	NTRK2(1.0,0.123)	NTRK2(1.0,0.123)	NTRK2(1.0,0.123)	NA	NA	NA	NA	NA	NA	No	ID=9-84797512-84797523-TAT,9-84797542-84797552-AT,9-84797568-84797577-TA,9-84797610-84797619-AT,9-84797620-84797641-TATATAT,9-84797644-84797653-ATA,9-84797650-84797660-AT,9-84797653-84797681-TATATAT,9-84797687-84797697-AT,9-84797707-84797716-ATA,9-84797713-84797723-AT,9-84797715-84797743-ATATATATTATATATTATATATACTATA,9-84797716-84797737-TATATAT,9-84797761-84797770-ATA,9-84797767-84797776-AT,9-84797794-84797803-ATA,9-84797800-84797810-AT,9-84797803-84797824-TATATAT,9-84797827-84797836-ATA,9-84797777-84797843-TATATATTATATATACTATAATAATATATATAT,9-84797833-84797843-AT,9-84797836-84797857-TATATAT,9-84797860-84797869-ATA,9-84797866-84797875-AT,9-84797886-84797896-ATT;MOTIFS=TATATATTATATATACTATAATAATATATATAT,ATA,TAT,ATT,ATATATATTATATATTATATATACTATA,TA,AT,TATATAT;STRUC=<VC256383>	HPRC,HGSVC,1KG-ONT	Yes	1.616	Yes	NA,NA	NA	NA
chr9:84797659	303240	INS	81	0.814	0.6508	11	NTRK2(1.0,0.123)	NTRK2(1.0,0.123)	NTRK2(1.0,0.123)	NA	NA	NA	NA	NA	NA	No	ID=9-84797512-84797523-TAT,9-84797542-84797552-AT,9-84797568-84797577-TA,9-84797610-84797619-AT,9-84797620-84797641-TATATAT,9-84797644-84797653-ATA,9-84797650-84797660-AT,9-84797653-84797681-TATATAT,9-84797687-84797697-AT,9-84797707-84797716-ATA,9-84797713-84797723-AT,9-84797715-84797743-ATATATATTATATATTATATATACTATA,9-84797716-84797737-TATATAT,9-84797761-84797770-ATA,9-84797767-84797776-AT,9-84797794-84797803-ATA,9-84797800-84797810-AT,9-84797803-84797824-TATATAT,9-84797827-84797836-ATA,9-84797777-84797843-TATATATTATATATACTATAATAATATATATAT,9-84797833-84797843-AT,9-84797836-84797857-TATATAT,9-84797860-84797869-ATA,9-84797866-84797875-AT,9-84797886-84797896-ATT;MOTIFS=TATATATTATATATACTATAATAATATATATAT,ATA,TAT,ATT,ATATATATTATATATTATATATACTATA,TA,AT,TATATAT;STRUC=<VC256383>	HPRC,HGSVC,1KG-ONT	No	1.616	Yes	NA,NA	NA	NA
chr9:84797660	303243	INS	105	0.9052	0.3378	67	NTRK2(1.0,0.123)	NTRK2(1.0,0.123)	NTRK2(1.0,0.123)	NA	NA	NA	NA	NA	NA	No	ID=9-84797512-84797523-TAT,9-84797542-84797552-AT,9-84797568-84797577-TA,9-84797610-84797619-AT,9-84797620-84797641-TATATAT,9-84797644-84797653-ATA,9-84797650-84797660-AT,9-84797653-84797681-TATATAT,9-84797687-84797697-AT,9-84797707-84797716-ATA,9-84797713-84797723-AT,9-84797715-84797743-ATATATATTATATATTATATATACTATA,9-84797716-84797737-TATATAT,9-84797761-84797770-ATA,9-84797767-84797776-AT,9-84797794-84797803-ATA,9-84797800-84797810-AT,9-84797803-84797824-TATATAT,9-84797827-84797836-ATA,9-84797777-84797843-TATATATTATATATACTATAATAATATATATAT,9-84797833-84797843-AT,9-84797836-84797857-TATATAT,9-84797860-84797869-ATA,9-84797866-84797875-AT,9-84797886-84797896-ATT;MOTIFS=TATATATTATATATACTATAATAATATATATAT,ATA,TAT,ATT,ATATATATTATATATTATATATACTATA,TA,AT,TATATAT;STRUC=<VC256383>	HPRC,HGSVC,1KG-ONT	No	1.616	Yes	NA,NA	NA	NA
chr9:84797660	303242	INS	79	0.8929	0.3933	3	NTRK2(1.0,0.123)	NTRK2(1.0,0.123)	NTRK2(1.0,0.123)	NA	NA	NA	NA	NA	NA	No	ID=9-84797512-84797523-TAT,9-84797542-84797552-AT,9-84797568-84797577-TA,9-84797610-84797619-AT,9-84797620-84797641-TATATAT,9-84797644-84797653-ATA,9-84797650-84797660-AT,9-84797653-84797681-TATATAT,9-84797687-84797697-AT,9-84797707-84797716-ATA,9-84797713-84797723-AT,9-84797715-84797743-ATATATATTATATATTATATATACTATA,9-84797716-84797737-TATATAT,9-84797761-84797770-ATA,9-84797767-84797776-AT,9-84797794-84797803-ATA,9-84797800-84797810-AT,9-84797803-84797824-TATATAT,9-84797827-84797836-ATA,9-84797777-84797843-TATATATTATATATACTATAATAATATATATAT,9-84797833-84797843-AT,9-84797836-84797857-TATATAT,9-84797860-84797869-ATA,9-84797866-84797875-AT,9-84797886-84797896-ATT;MOTIFS=TATATATTATATATACTATAATAATATATATAT,ATA,TAT,ATT,ATATATATTATATATTATATATACTATA,TA,AT,TATATAT;STRUC=<VC256383>	HPRC,HGSVC,1KG-ONT	No	1.616	Yes	NA,NA	NA	NA
chr9:84797660	303241	INS	70	0.7943	0.6975	3	NTRK2(1.0,0.123)	NTRK2(1.0,0.123)	NTRK2(1.0,0.123)	NA	NA	NA	NA	NA	NA	No	ID=9-84797512-84797523-TAT,9-84797542-84797552-AT,9-84797568-84797577-TA,9-84797610-84797619-AT,9-84797620-84797641-TATATAT,9-84797644-84797653-ATA,9-84797650-84797660-AT,9-84797653-84797681-TATATAT,9-84797687-84797697-AT,9-84797707-84797716-ATA,9-84797713-84797723-AT,9-84797715-84797743-ATATATATTATATATTATATATACTATA,9-84797716-84797737-TATATAT,9-84797761-84797770-ATA,9-84797767-84797776-AT,9-84797794-84797803-ATA,9-84797800-84797810-AT,9-84797803-84797824-TATATAT,9-84797827-84797836-ATA,9-84797777-84797843-TATATATTATATATACTATAATAATATATATAT,9-84797833-84797843-AT,9-84797836-84797857-TATATAT,9-84797860-84797869-ATA,9-84797866-84797875-AT,9-84797886-84797896-ATT;MOTIFS=TATATATTATATATACTATAATAATATATATAT,ATA,TAT,ATT,ATATATATTATATATTATATATACTATA,TA,AT,TATATAT;STRUC=<VC256383>	HPRC,HGSVC,1KG-ONT	No	1.616	Yes	NA,NA	NA	NA
chr9:84797690	303244	DEL	176	0.8116	0.6721	2	NTRK2(1.0,0.123)	NTRK2(1.0,0.123)	NTRK2(1.0,0.123)	NA	NA	NA	NA	NA	NA	No	ID=9-84797512-84797523-TAT,9-84797542-84797552-AT,9-84797568-84797577-TA,9-84797610-84797619-AT,9-84797620-84797641-TATATAT,9-84797644-84797653-ATA,9-84797650-84797660-AT,9-84797653-84797681-TATATAT,9-84797687-84797697-AT,9-84797707-84797716-ATA,9-84797713-84797723-AT,9-84797715-84797743-ATATATATTATATATTATATATACTATA,9-84797716-84797737-TATATAT,9-84797761-84797770-ATA,9-84797767-84797776-AT,9-84797794-84797803-ATA,9-84797800-84797810-AT,9-84797803-84797824-TATATAT,9-84797827-84797836-ATA,9-84797777-84797843-TATATATTATATATACTATAATAATATATATAT,9-84797833-84797843-AT,9-84797836-84797857-TATATAT,9-84797860-84797869-ATA,9-84797866-84797875-AT,9-84797886-84797896-ATT;MOTIFS=TATATATTATATATACTATAATAATATATATAT,ATA,TAT,ATT,ATATATATTATATATTATATATACTATA,TA,AT,TATATAT;STRUC=<VC256383>	NA	No	0.003	Yes	NA,NA	NA	NA
chr9:84797723	303245	DEL	54	0.8771	0.4441	41	NTRK2(1.0,0.123)	NTRK2(1.0,0.123)	NTRK2(1.0,0.123)	NA	NA	NA	NA	NA	NA	No	ID=9-84797512-84797523-TAT,9-84797542-84797552-AT,9-84797568-84797577-TA,9-84797610-84797619-AT,9-84797620-84797641-TATATAT,9-84797644-84797653-ATA,9-84797650-84797660-AT,9-84797653-84797681-TATATAT,9-84797687-84797697-AT,9-84797707-84797716-ATA,9-84797713-84797723-AT,9-84797715-84797743-ATATATATTATATATTATATATACTATA,9-84797716-84797737-TATATAT,9-84797761-84797770-ATA,9-84797767-84797776-AT,9-84797794-84797803-ATA,9-84797800-84797810-AT,9-84797803-84797824-TATATAT,9-84797827-84797836-ATA,9-84797777-84797843-TATATATTATATATACTATAATAATATATATAT,9-84797833-84797843-AT,9-84797836-84797857-TATATAT,9-84797860-84797869-ATA,9-84797866-84797875-AT,9-84797886-84797896-ATT;MOTIFS=TATATATTATATATACTATAATAATATATATAT,ATA,TAT,ATT,ATATATATTATATATTATATATACTATA,TA,AT,TATATAT;STRUC=<VC256383>	HPRC,1KG-ONT	No	0.003	Yes	NA,NA	NA	NA
chr9:84797732	303246	INS	115	0.8478	0.5484	2	NTRK2(1.0,0.123)	NTRK2(1.0,0.123)	NTRK2(1.0,0.123)	NA	NA	NA	NA	NA	NA	No	ID=9-84797512-84797523-TAT,9-84797542-84797552-AT,9-84797568-84797577-TA,9-84797610-84797619-AT,9-84797620-84797641-TATATAT,9-84797644-84797653-ATA,9-84797650-84797660-AT,9-84797653-84797681-TATATAT,9-84797687-84797697-AT,9-84797707-84797716-ATA,9-84797713-84797723-AT,9-84797715-84797743-ATATATATTATATATTATATATACTATA,9-84797716-84797737-TATATAT,9-84797761-84797770-ATA,9-84797767-84797776-AT,9-84797794-84797803-ATA,9-84797800-84797810-AT,9-84797803-84797824-TATATAT,9-84797827-84797836-ATA,9-84797777-84797843-TATATATTATATATACTATAATAATATATATAT,9-84797833-84797843-AT,9-84797836-84797857-TATATAT,9-84797860-84797869-ATA,9-84797866-84797875-AT,9-84797886-84797896-ATT;MOTIFS=TATATATTATATATACTATAATAATATATATAT,ATA,TAT,ATT,ATATATATTATATATTATATATACTATA,TA,AT,TATATAT;STRUC=<VC256383>	HPRC,HGSVC,1KG-ONT	No	1.616	No	NA,NA	NA	NA
chr9:84797744	303249	DEL	66	0.8002	0.6962	13	NTRK2(1.0,0.123)	NTRK2(1.0,0.123)	NTRK2(1.0,0.123)	NA	NA	NA	NA	NA	NA	No	ID=9-84797512-84797523-TAT,9-84797542-84797552-AT,9-84797568-84797577-TA,9-84797610-84797619-AT,9-84797620-84797641-TATATAT,9-84797644-84797653-ATA,9-84797650-84797660-AT,9-84797653-84797681-TATATAT,9-84797687-84797697-AT,9-84797707-84797716-ATA,9-84797713-84797723-AT,9-84797715-84797743-ATATATATTATATATTATATATACTATA,9-84797716-84797737-TATATAT,9-84797761-84797770-ATA,9-84797767-84797776-AT,9-84797794-84797803-ATA,9-84797800-84797810-AT,9-84797803-84797824-TATATAT,9-84797827-84797836-ATA,9-84797777-84797843-TATATATTATATATACTATAATAATATATATAT,9-84797833-84797843-AT,9-84797836-84797857-TATATAT,9-84797860-84797869-ATA,9-84797866-84797875-AT,9-84797886-84797896-ATT;MOTIFS=TATATATTATATATACTATAATAATATATATAT,ATA,TAT,ATT,ATATATATTATATATTATATATACTATA,TA,AT,TATATAT;STRUC=<VC256383>	HPRC,1KG-ONT	No	0.003	No	NA,NA	NA	NA
chr9:84797744	303248	INS	62	0.8105	0.6598	15	NTRK2(1.0,0.123)	NTRK2(1.0,0.123)	NTRK2(1.0,0.123)	NA	NA	NA	NA	NA	NA	No	ID=9-84797512-84797523-TAT,9-84797542-84797552-AT,9-84797568-84797577-TA,9-84797610-84797619-AT,9-84797620-84797641-TATATAT,9-84797644-84797653-ATA,9-84797650-84797660-AT,9-84797653-84797681-TATATAT,9-84797687-84797697-AT,9-84797707-84797716-ATA,9-84797713-84797723-AT,9-84797715-84797743-ATATATATTATATATTATATATACTATA,9-84797716-84797737-TATATAT,9-84797761-84797770-ATA,9-84797767-84797776-AT,9-84797794-84797803-ATA,9-84797800-84797810-AT,9-84797803-84797824-TATATAT,9-84797827-84797836-ATA,9-84797777-84797843-TATATATTATATATACTATAATAATATATATAT,9-84797833-84797843-AT,9-84797836-84797857-TATATAT,9-84797860-84797869-ATA,9-84797866-84797875-AT,9-84797886-84797896-ATT;MOTIFS=TATATATTATATATACTATAATAATATATATAT,ATA,TAT,ATT,ATATATATTATATATTATATATACTATA,TA,AT,TATATAT;STRUC=<VC256383>	HPRC,HGSVC	No	1.616	Yes	NA,NA	NA	NA
chr9:84797744	303247	INS	89	0.8687	0.4679	8	NTRK2(1.0,0.123)	NTRK2(1.0,0.123)	NTRK2(1.0,0.123)	NA	NA	NA	NA	NA	NA	No	ID=9-84797512-84797523-TAT,9-84797542-84797552-AT,9-84797568-84797577-TA,9-84797610-84797619-AT,9-84797620-84797641-TATATAT,9-84797644-84797653-ATA,9-84797650-84797660-AT,9-84797653-84797681-TATATAT,9-84797687-84797697-AT,9-84797707-84797716-ATA,9-84797713-84797723-AT,9-84797715-84797743-ATATATATTATATATTATATATACTATA,9-84797716-84797737-TATATAT,9-84797761-84797770-ATA,9-84797767-84797776-AT,9-84797794-84797803-ATA,9-84797800-84797810-AT,9-84797803-84797824-TATATAT,9-84797827-84797836-ATA,9-84797777-84797843-TATATATTATATATACTATAATAATATATATAT,9-84797833-84797843-AT,9-84797836-84797857-TATATAT,9-84797860-84797869-ATA,9-84797866-84797875-AT,9-84797886-84797896-ATT;MOTIFS=TATATATTATATATACTATAATAATATATATAT,ATA,TAT,ATT,ATATATATTATATATTATATATACTATA,TA,AT,TATATAT;STRUC=<VC256383>	HPRC,HGSVC,1KG-ONT	No	1.616	Yes	NA,NA	NA	NA
chr9:84797770	303250	DEL	73	0.8133	0.6686	16	NTRK2(1.0,0.123)	NTRK2(1.0,0.123)	NTRK2(1.0,0.123)	NA	NA	NA	NA	NA	NA	No	ID=9-84797512-84797523-TAT,9-84797542-84797552-AT,9-84797568-84797577-TA,9-84797610-84797619-AT,9-84797620-84797641-TATATAT,9-84797644-84797653-ATA,9-84797650-84797660-AT,9-84797653-84797681-TATATAT,9-84797687-84797697-AT,9-84797707-84797716-ATA,9-84797713-84797723-AT,9-84797715-84797743-ATATATATTATATATTATATATACTATA,9-84797716-84797737-TATATAT,9-84797761-84797770-ATA,9-84797767-84797776-AT,9-84797794-84797803-ATA,9-84797800-84797810-AT,9-84797803-84797824-TATATAT,9-84797827-84797836-ATA,9-84797777-84797843-TATATATTATATATACTATAATAATATATATAT,9-84797833-84797843-AT,9-84797836-84797857-TATATAT,9-84797860-84797869-ATA,9-84797866-84797875-AT,9-84797886-84797896-ATT;MOTIFS=TATATATTATATATACTATAATAATATATATAT,ATA,TAT,ATT,ATATATATTATATATTATATATACTATA,TA,AT,TATATAT;STRUC=<VC256383>	HPRC,1KG-ONT	No	0.003	Yes	NA,NA	NA	NA
chr9:84797776	303251	INS	75	0.8684	0.516	7	NTRK2(1.0,0.123)	NTRK2(1.0,0.123)	NTRK2(1.0,0.123)	NA	NA	NA	NA	NA	NA	No	ID=9-84797512-84797523-TAT,9-84797542-84797552-AT,9-84797568-84797577-TA,9-84797610-84797619-AT,9-84797620-84797641-TATATAT,9-84797644-84797653-ATA,9-84797650-84797660-AT,9-84797653-84797681-TATATAT,9-84797687-84797697-AT,9-84797707-84797716-ATA,9-84797713-84797723-AT,9-84797715-84797743-ATATATATTATATATTATATATACTATA,9-84797716-84797737-TATATAT,9-84797761-84797770-ATA,9-84797767-84797776-AT,9-84797794-84797803-ATA,9-84797800-84797810-AT,9-84797803-84797824-TATATAT,9-84797827-84797836-ATA,9-84797777-84797843-TATATATTATATATACTATAATAATATATATAT,9-84797833-84797843-AT,9-84797836-84797857-TATATAT,9-84797860-84797869-ATA,9-84797866-84797875-AT,9-84797886-84797896-ATT;MOTIFS=TATATATTATATATACTATAATAATATATATAT,ATA,TAT,ATT,ATATATATTATATATTATATATACTATA,TA,AT,TATATAT;STRUC=<VC256383>	HPRC,HGSVC,1KG-ONT	No	1.616	No	NA,NA	NA	NA
chr9:84797776	303252	INS	80	0.8355	0.6147	8	NTRK2(1.0,0.123)	NTRK2(1.0,0.123)	NTRK2(1.0,0.123)	NA	NA	NA	NA	NA	NA	No	ID=9-84797512-84797523-TAT,9-84797542-84797552-AT,9-84797568-84797577-TA,9-84797610-84797619-AT,9-84797620-84797641-TATATAT,9-84797644-84797653-ATA,9-84797650-84797660-AT,9-84797653-84797681-TATATAT,9-84797687-84797697-AT,9-84797707-84797716-ATA,9-84797713-84797723-AT,9-84797715-84797743-ATATATATTATATATTATATATACTATA,9-84797716-84797737-TATATAT,9-84797761-84797770-ATA,9-84797767-84797776-AT,9-84797794-84797803-ATA,9-84797800-84797810-AT,9-84797803-84797824-TATATAT,9-84797827-84797836-ATA,9-84797777-84797843-TATATATTATATATACTATAATAATATATATAT,9-84797833-84797843-AT,9-84797836-84797857-TATATAT,9-84797860-84797869-ATA,9-84797866-84797875-AT,9-84797886-84797896-ATT;MOTIFS=TATATATTATATATACTATAATAATATATATAT,ATA,TAT,ATT,ATATATATTATATATTATATATACTATA,TA,AT,TATATAT;STRUC=<VC256383>	HPRC,HGSVC,1KG-ONT	No	1.616	No	NA,NA	NA	NA
chr9:84797777	303253	INS	66	0.899	0.3796	5	NTRK2(1.0,0.123)	NTRK2(1.0,0.123)	NTRK2(1.0,0.123)	NA	NA	NA	NA	NA	NA	No	ID=9-84797512-84797523-TAT,9-84797542-84797552-AT,9-84797568-84797577-TA,9-84797610-84797619-AT,9-84797620-84797641-TATATAT,9-84797644-84797653-ATA,9-84797650-84797660-AT,9-84797653-84797681-TATATAT,9-84797687-84797697-AT,9-84797707-84797716-ATA,9-84797713-84797723-AT,9-84797715-84797743-ATATATATTATATATTATATATACTATA,9-84797716-84797737-TATATAT,9-84797761-84797770-ATA,9-84797767-84797776-AT,9-84797794-84797803-ATA,9-84797800-84797810-AT,9-84797803-84797824-TATATAT,9-84797827-84797836-ATA,9-84797777-84797843-TATATATTATATATACTATAATAATATATATAT,9-84797833-84797843-AT,9-84797836-84797857-TATATAT,9-84797860-84797869-ATA,9-84797866-84797875-AT,9-84797886-84797896-ATT;MOTIFS=TATATATTATATATACTATAATAATATATATAT,ATA,TAT,ATT,ATATATATTATATATTATATATACTATA,TA,AT,TATATAT;STRUC=<VC256383>	HPRC,HGSVC	No	1.616	Yes	NA,NA	NA	NA
chr9:84870179	303254	INS	52	0.8877	0.4356	37	NTRK2(1.0,0.123)	NTRK2(1.0,0.123)	NTRK2(1.0,0.123)	NA	NA	NA	NA	NA	NA	No	NA	HGSVC,1KG-ONT	Yes	1.616	Yes	NA,NA	NA	NA
chr9:84870179	303255	INS	104	0.8814	0.4161	4	NTRK2(1.0,0.123)	NTRK2(1.0,0.123)	NTRK2(1.0,0.123)	NA	NA	NA	NA	NA	NA	No	NA	NA	Yes	1.616	Yes	NA,NA	NA	NA
chr9:84870201	303256	DEL	52	0.8961	0.4035	36	NTRK2(1.0,0.123)	NTRK2(1.0,0.123)	NTRK2(1.0,0.123)	NA	NA	NA	NA	NA	NA	No	NA	HPRC,HGSVC	Yes	1.831	Yes	NA,NA	NA	NA
chr9:84888971	303257	DEL	319	0.9377	0.2454	5	NTRK2(1.0,0.123)	NTRK2(1.0,0.123)	NTRK2(1.0,0.123)	NA	NA	NA	NA	NA	NA	No	ID=9-84888982-84889008-T;MOTIFS=T;STRUC=<TR3847466>	HPRC,HGSVC,1KG-ONT	Yes	4.282	Yes	NA,NA	NA	NA
chr9:84891299	303258	INS	317	0.9798	0.0964	12	NTRK2(1.0,0.123)	NTRK2(1.0,0.123)	NTRK2(1.0,0.123)	NA	NA	NA	NA	NA	NA	No	NA	HPRC,HGSVC,1KG-ONT	Yes	1.616	Yes	NA,NA	NA	NA
chr9:84891299	303259	INS	334	0.9195	0.3526	380	NTRK2(1.0,0.123)	NTRK2(1.0,0.123)	NTRK2(1.0,0.123)	NA	NA	NA	NA	NA	NA	No	NA	HPRC,HGSVC,1KG-ONT	Yes	1.616	Yes	NA,NA	NA	NA
chr9:84932443	303260	INS	364	0.8149	0.6499	1	NTRK2(1.0,0.123)	NTRK2(1.0,0.123)	NTRK2(1.0,0.123)	NA	NA	NA	NA	NA	NA	No	NA	NA	Yes	1.616	No	NA,NA	NA	NA
chr9:84975763	303261	INS	72	0.8633	0.5167	3	NTRK2(1.0,0.123)	NTRK2(1.0,0.123)	NTRK2(1.0,0.123)	NA	NA	NA	NA	NA	NA	No	NA	NA	No	4.934	Yes	NA,NA	NA	NA
chr9:85003991	303262	INS	113	0.8033	0.6856	18	NTRK2(1.0,0.123)	NTRK2(1.0,0.123)	NTRK2(1.0,0.123)	NA	NA	NA	NA	NA	NA	No	ID=9-85003982-85003991-AAG,9-85003991-85004011-GAAA,9-85004019-85004034-AGAA,9-85004063-85004076-GA,9-85004092-85004118-AGGAAGGG,9-85004120-85004139-AGGA;MOTIFS=AGGA,AAG,GA,AGGAAGGG,AGAA,GAAA;STRUC=<VC256399>	HPRC,HGSVC,1KG-ONT	No	1.616	Yes	NA,NA	NA	NA
chr9:85004029	303263	INS	100	0.7977	0.6845	13	NTRK2(1.0,0.123)	NTRK2(1.0,0.123)	NTRK2(1.0,0.123)	NA	NA	NA	NA	NA	NA	No	ID=9-85003982-85003991-AAG,9-85003991-85004011-GAAA,9-85004019-85004034-AGAA,9-85004063-85004076-GA,9-85004092-85004118-AGGAAGGG,9-85004120-85004139-AGGA;MOTIFS=AGGA,AAG,GA,AGGAAGGG,AGAA,GAAA;STRUC=<VC256399>	HPRC,HGSVC,1KG-ONT	No	1.616	Yes	NA,NA	NA	NA
chr9:85004029	303264	INS	135	0.8435	0.5958	73	NTRK2(1.0,0.123)	NTRK2(1.0,0.123)	NTRK2(1.0,0.123)	NA	NA	NA	NA	NA	NA	No	ID=9-85003982-85003991-AAG,9-85003991-85004011-GAAA,9-85004019-85004034-AGAA,9-85004063-85004076-GA,9-85004092-85004118-AGGAAGGG,9-85004120-85004139-AGGA;MOTIFS=AGGA,AAG,GA,AGGAAGGG,AGAA,GAAA;STRUC=<VC256399>	HPRC,HGSVC,1KG-ONT	No	1.616	Yes	NA,NA	NA	NA
chr9:85004033	303265	INS	160	0.8029	0.6859	10	NTRK2(1.0,0.123)	NTRK2(1.0,0.123)	NTRK2(1.0,0.123)	NA	NA	NA	NA	NA	NA	No	ID=9-85003982-85003991-AAG,9-85003991-85004011-GAAA,9-85004019-85004034-AGAA,9-85004063-85004076-GA,9-85004092-85004118-AGGAAGGG,9-85004120-85004139-AGGA;MOTIFS=AGGA,AAG,GA,AGGAAGGG,AGAA,GAAA;STRUC=<VC256399>	HPRC,HGSVC	No	1.616	Yes	NA,NA	NA	NA
chr9:85004039	303275	INS	167	0.8679	0.5381	28	NTRK2(1.0,0.123)	NTRK2(1.0,0.123)	NTRK2(1.0,0.123)	NA	NA	NA	NA	NA	NA	No	ID=9-85003982-85003991-AAG,9-85003991-85004011-GAAA,9-85004019-85004034-AGAA,9-85004063-85004076-GA,9-85004092-85004118-AGGAAGGG,9-85004120-85004139-AGGA;MOTIFS=AGGA,AAG,GA,AGGAAGGG,AGAA,GAAA;STRUC=<VC256399>	HPRC,HGSVC	No	1.616	Yes	NA,NA	NA	NA
chr9:85004039	303274	INS	155	0.8772	0.6213	69	NTRK2(1.0,0.123)	NTRK2(1.0,0.123)	NTRK2(1.0,0.123)	NA	NA	NA	NA	NA	NA	No	ID=9-85003982-85003991-AAG,9-85003991-85004011-GAAA,9-85004019-85004034-AGAA,9-85004063-85004076-GA,9-85004092-85004118-AGGAAGGG,9-85004120-85004139-AGGA;MOTIFS=AGGA,AAG,GA,AGGAAGGG,AGAA,GAAA;STRUC=<VC256399>	HPRC,HGSVC	No	1.616	Yes	NA,NA	NA	NA
chr9:85004039	303276	INS	147	0.8718	0.4899	51	NTRK2(1.0,0.123)	NTRK2(1.0,0.123)	NTRK2(1.0,0.123)	NA	NA	NA	NA	NA	NA	No	ID=9-85003982-85003991-AAG,9-85003991-85004011-GAAA,9-85004019-85004034-AGAA,9-85004063-85004076-GA,9-85004092-85004118-AGGAAGGG,9-85004120-85004139-AGGA;MOTIFS=AGGA,AAG,GA,AGGAAGGG,AGAA,GAAA;STRUC=<VC256399>	HPRC,HGSVC	No	1.616	Yes	NA,NA	NA	NA
chr9:85004039	303277	INS	144	0.7941	0.6898	136	NTRK2(1.0,0.123)	NTRK2(1.0,0.123)	NTRK2(1.0,0.123)	NA	NA	NA	NA	NA	NA	No	ID=9-85003982-85003991-AAG,9-85003991-85004011-GAAA,9-85004019-85004034-AGAA,9-85004063-85004076-GA,9-85004092-85004118-AGGAAGGG,9-85004120-85004139-AGGA;MOTIFS=AGGA,AAG,GA,AGGAAGGG,AGAA,GAAA;STRUC=<VC256399>	HPRC,HGSVC	No	1.616	Yes	NA,NA	NA	NA
chr9:85004039	303278	INS	105	0.8387	0.5987	65	NTRK2(1.0,0.123)	NTRK2(1.0,0.123)	NTRK2(1.0,0.123)	NA	NA	NA	NA	NA	NA	No	ID=9-85003982-85003991-AAG,9-85003991-85004011-GAAA,9-85004019-85004034-AGAA,9-85004063-85004076-GA,9-85004092-85004118-AGGAAGGG,9-85004120-85004139-AGGA;MOTIFS=AGGA,AAG,GA,AGGAAGGG,AGAA,GAAA;STRUC=<VC256399>	HPRC,HGSVC,1KG-ONT	No	1.616	Yes	NA,NA	NA	NA
chr9:85004039	303272	INS	111	0.9141	0.3161	144	NTRK2(1.0,0.123)	NTRK2(1.0,0.123)	NTRK2(1.0,0.123)	NA	NA	NA	NA	NA	NA	No	ID=9-85003982-85003991-AAG,9-85003991-85004011-GAAA,9-85004019-85004034-AGAA,9-85004063-85004076-GA,9-85004092-85004118-AGGAAGGG,9-85004120-85004139-AGGA;MOTIFS=AGGA,AAG,GA,AGGAAGGG,AGAA,GAAA;STRUC=<VC256399>	HPRC,HGSVC,1KG-ONT	No	1.616	Yes	NA,NA	NA	NA
chr9:85004039	303271	INS	87	0.8695	0.5246	23	NTRK2(1.0,0.123)	NTRK2(1.0,0.123)	NTRK2(1.0,0.123)	NA	NA	NA	NA	NA	NA	No	ID=9-85003982-85003991-AAG,9-85003991-85004011-GAAA,9-85004019-85004034-AGAA,9-85004063-85004076-GA,9-85004092-85004118-AGGAAGGG,9-85004120-85004139-AGGA;MOTIFS=AGGA,AAG,GA,AGGAAGGG,AGAA,GAAA;STRUC=<VC256399>	HPRC,HGSVC,1KG-ONT	No	1.616	Yes	NA,NA	NA	NA
chr9:85004039	303270	INS	192	0.8787	0.5094	4	NTRK2(1.0,0.123)	NTRK2(1.0,0.123)	NTRK2(1.0,0.123)	NA	NA	NA	NA	NA	NA	No	ID=9-85003982-85003991-AAG,9-85003991-85004011-GAAA,9-85004019-85004034-AGAA,9-85004063-85004076-GA,9-85004092-85004118-AGGAAGGG,9-85004120-85004139-AGGA;MOTIFS=AGGA,AAG,GA,AGGAAGGG,AGAA,GAAA;STRUC=<VC256399>	HPRC,HGSVC	No	1.616	No	NA,NA	NA	NA
chr9:85004039	303269	INS	99	0.8362	0.5879	53	NTRK2(1.0,0.123)	NTRK2(1.0,0.123)	NTRK2(1.0,0.123)	NA	NA	NA	NA	NA	NA	No	ID=9-85003982-85003991-AAG,9-85003991-85004011-GAAA,9-85004019-85004034-AGAA,9-85004063-85004076-GA,9-85004092-85004118-AGGAAGGG,9-85004120-85004139-AGGA;MOTIFS=AGGA,AAG,GA,AGGAAGGG,AGAA,GAAA;STRUC=<VC256399>	HPRC,HGSVC,1KG-ONT	No	1.616	Yes	NA,NA	NA	NA
chr9:85004039	303268	INS	131	0.8858	0.4178	170	NTRK2(1.0,0.123)	NTRK2(1.0,0.123)	NTRK2(1.0,0.123)	NA	NA	NA	NA	NA	NA	No	ID=9-85003982-85003991-AAG,9-85003991-85004011-GAAA,9-85004019-85004034-AGAA,9-85004063-85004076-GA,9-85004092-85004118-AGGAAGGG,9-85004120-85004139-AGGA;MOTIFS=AGGA,AAG,GA,AGGAAGGG,AGAA,GAAA;STRUC=<VC256399>	HPRC,HGSVC,1KG-ONT	No	1.616	Yes	NA,NA	NA	NA
chr9:85004039	303267	INS	79	0.8426	0.5967	17	NTRK2(1.0,0.123)	NTRK2(1.0,0.123)	NTRK2(1.0,0.123)	NA	NA	NA	NA	NA	NA	No	ID=9-85003982-85003991-AAG,9-85003991-85004011-GAAA,9-85004019-85004034-AGAA,9-85004063-85004076-GA,9-85004092-85004118-AGGAAGGG,9-85004120-85004139-AGGA;MOTIFS=AGGA,AAG,GA,AGGAAGGG,AGAA,GAAA;STRUC=<VC256399>	HPRC,HGSVC,1KG-ONT	No	1.616	Yes	NA,NA	NA	NA
chr9:85004039	303266	INS	75	0.8781	0.4738	8	NTRK2(1.0,0.123)	NTRK2(1.0,0.123)	NTRK2(1.0,0.123)	NA	NA	NA	NA	NA	NA	No	ID=9-85003982-85003991-AAG,9-85003991-85004011-GAAA,9-85004019-85004034-AGAA,9-85004063-85004076-GA,9-85004092-85004118-AGGAAGGG,9-85004120-85004139-AGGA;MOTIFS=AGGA,AAG,GA,AGGAAGGG,AGAA,GAAA;STRUC=<VC256399>	HPRC,HGSVC,1KG-ONT	No	1.616	No	NA,NA	NA	NA
chr9:85004039	303273	INS	123	0.8739	0.4342	234	NTRK2(1.0,0.123)	NTRK2(1.0,0.123)	NTRK2(1.0,0.123)	NA	NA	NA	NA	NA	NA	No	ID=9-85003982-85003991-AAG,9-85003991-85004011-GAAA,9-85004019-85004034-AGAA,9-85004063-85004076-GA,9-85004092-85004118-AGGAAGGG,9-85004120-85004139-AGGA;MOTIFS=AGGA,AAG,GA,AGGAAGGG,AGAA,GAAA;STRUC=<VC256399>	HPRC,HGSVC,1KG-ONT	No	1.616	Yes	NA,NA	NA	NA
chr9:85004062	303279	INS	173	0.8161	0.6541	49	NTRK2(1.0,0.123)	NTRK2(1.0,0.123)	NTRK2(1.0,0.123)	NA	NA	NA	NA	NA	NA	No	ID=9-85003982-85003991-AAG,9-85003991-85004011-GAAA,9-85004019-85004034-AGAA,9-85004063-85004076-GA,9-85004092-85004118-AGGAAGGG,9-85004120-85004139-AGGA;MOTIFS=AGGA,AAG,GA,AGGAAGGG,AGAA,GAAA;STRUC=<VC256399>	HPRC,HGSVC	No	1.616	Yes	NA,NA	NA	NA
chr9:85004062	303281	INS	185	0.8649	0.6149	94	NTRK2(1.0,0.123)	NTRK2(1.0,0.123)	NTRK2(1.0,0.123)	NA	NA	NA	NA	NA	NA	No	ID=9-85003982-85003991-AAG,9-85003991-85004011-GAAA,9-85004019-85004034-AGAA,9-85004063-85004076-GA,9-85004092-85004118-AGGAAGGG,9-85004120-85004139-AGGA;MOTIFS=AGGA,AAG,GA,AGGAAGGG,AGAA,GAAA;STRUC=<VC256399>	HPRC,HGSVC	No	1.616	Yes	NA,NA	NA	NA
chr9:85004062	303280	INS	201	0.8672	0.5408	103	NTRK2(1.0,0.123)	NTRK2(1.0,0.123)	NTRK2(1.0,0.123)	NA	NA	NA	NA	NA	NA	No	ID=9-85003982-85003991-AAG,9-85003991-85004011-GAAA,9-85004019-85004034-AGAA,9-85004063-85004076-GA,9-85004092-85004118-AGGAAGGG,9-85004120-85004139-AGGA;MOTIFS=AGGA,AAG,GA,AGGAAGGG,AGAA,GAAA;STRUC=<VC256399>	HPRC,HGSVC	No	1.616	Yes	NA,NA	NA	NA
chr9:85004063	303282	INS	176	0.8612	0.5316	272	NTRK2(1.0,0.123)	NTRK2(1.0,0.123)	NTRK2(1.0,0.123)	NA	NA	NA	NA	NA	NA	No	ID=9-85003982-85003991-AAG,9-85003991-85004011-GAAA,9-85004019-85004034-AGAA,9-85004063-85004076-GA,9-85004092-85004118-AGGAAGGG,9-85004120-85004139-AGGA;MOTIFS=AGGA,AAG,GA,AGGAAGGG,AGAA,GAAA;STRUC=<VC256399>	HPRC,HGSVC	No	1.616	Yes	NA,NA	NA	NA
chr9:85004073	303283	INS	186	0.8279	0.6973	6	NTRK2(1.0,0.123)	NTRK2(1.0,0.123)	NTRK2(1.0,0.123)	NA	NA	NA	NA	NA	NA	No	ID=9-85003982-85003991-AAG,9-85003991-85004011-GAAA,9-85004019-85004034-AGAA,9-85004063-85004076-GA,9-85004092-85004118-AGGAAGGG,9-85004120-85004139-AGGA;MOTIFS=AGGA,AAG,GA,AGGAAGGG,AGAA,GAAA;STRUC=<VC256399>	HPRC,HGSVC	No	1.616	Yes	NA,NA	NA	NA
chr9:85006520	303285	INS	348	0.9126	0.3492	10	NTRK2(1.0,0.123)	NTRK2(1.0,0.123)	NTRK2(1.0,0.123)	NA	NA	NA	NA	NA	NA	No	NA	HGSVC,1KG-ONT	No	3.322	Yes	NA,NA	NA	NA
chr9:85006520	303284	INS	87	0.9642	0.1794	48	NTRK2(1.0,0.123)	NTRK2(1.0,0.123)	NTRK2(1.0,0.123)	NA	NA	NA	NA	NA	NA	No	NA	HPRC,1KG-ONT	Yes	3.322	Yes	NA,NA	NA	NA
chr9:85024364	303286	INS	1740	0.8604	0.5304	1	NTRK2(1.0,0.123)	NTRK2(1.0,0.123)	NTRK2(1.0,0.123)	NA	NA	NA	NA	NA	NA	No	NA	NA	Yes	6.309	No	NA,NA	NA	NA
chr9:85063051	303287	DEL	61	0.9478	0.2191	29	NA	NA	NA	NA	NA	NA	NA	NA	NA	No	NA	HPRC,HGSVC,1KG-ONT	Yes	1.426	Yes	NA,NA	NA	NA
chr9:85109395	303288	INS	1703	0.8725	0.4711	1	NA	NA	NA	NA	NA	NA	NA	NA	NA	No	ID=9-85109389-85109412-TTTTTA;MOTIFS=TTTTTA;STRUC=(TTTTTA)n	NA	No	1.616	No	NA,NA	NA	NA
chr9:85121277	303289	DEL	194	0.8183	0.6743	3	NA	NA	NA	NA	NA	NA	NA	NA	NA	No	NA	NA	Yes	1.535	Yes	NA,NA	NA	NA
chr9:85148622	303290	DEL	107	0.9005	0.3425	1	NA	NA	NA	NA	NA	NA	NA	NA	NA	No	ID=9-85148678-85148687-CCA;MOTIFS=CCA;STRUC=<TR3847803>	NA	Yes	0.286	No	NA,NA	NA	NA
chr9:85158011	303291	INS	2997	0.8991	0.3904	1	NA	NA	NA	NA	NA	NA	NA	NA	NA	No	NA	NA	No	8.783	No	NA,NA	NA	NA
chr9:85160162	303292	DEL	971	0.8552	0.5961	344	NA	NA	NA	NA	NA	NA	NA	NA	NA	No	ID=9-85160834-85160844-T,9-85160903-85160921-TTA;MOTIFS=TTA,T;STRUC=<VC256413>	HPRC,HGSVC,1KG-ONT	Yes	0.787	Yes	NA,NA	NA	NA
chr9:85160346	303293	INS	975	0.8667	0.4709	4	NA	NA	NA	NA	NA	NA	NA	NA	NA	No	ID=9-85160834-85160844-T,9-85160903-85160921-TTA;MOTIFS=TTA,T;STRUC=<VC256413>	HPRC	Yes	1.82	Yes	NA,NA	NA	NA
chr9:85231746	303294	INS	316	0.9321	0.2888	8	NA	NA	NA	NA	NA	NA	NA	NA	NA	No	NA	NA	Yes	1.616	Yes	NA,NA	NA	NA
chr9:85256618	303295	INS	65	0.8084	0.6699	1	NA	NA	NA	NA	NA	NA	NA	NA	NA	No	NA	NA	No	1.616	No	NA,NA	NA	NA
chr9:85264763	303296	DEL	128	0.9297	0.2938	45	NA	NA	NA	NA	NA	NA	NA	NA	NA	No	ID=9-85264784-85264810-AGTC,9-85264875-85264889-CAGT;MOTIFS=AGTC,CAGT;STRUC=<VC256424>,ID=9-85264860-85264874-AGTC;MOTIFS=AGTC;STRUC=<TR3847962>	HPRC,HGSVC,1KG-ONT	Yes	0.695	Yes	NA,NA	NA	NA
chr9:85286490	303297	DEL	307	0.9851	0.0543	1049	NA	NA	NA	NA	NA	NA	NA	NA	NA	No	ID=9-85286498-85286516-T;MOTIFS=T;STRUC=(T)n	HPRC,HGSVC,1KG-ONT	Yes	0.321	Yes	NA,NA	NA	NA
chr9:85289732	303298	INS	82	0.8177	0.6395	5	NA	NA	NA	NA	NA	NA	NA	NA	NA	No	NA	NA	Yes	0.794	Yes	NA,NA	NA	NA
chr9:85289981	303299	INS	50	0.8018	0.6912	8	NA	NA	NA	NA	NA	NA	NA	NA	NA	No	ID=9-85289966-85289984-GGATGTGGG,9-85289987-85289995-G,9-85289996-85290004-G,9-85290013-85290018-G;MOTIFS=GGATGTGGG,G;STRUC=<VC256429>	HPRC,HGSVC,1KG-ONT	No	0.49	Yes	NA,NA	NA	NA
chr9:85289981	303300	INS	57	0.8093	0.6717	2	NA	NA	NA	NA	NA	NA	NA	NA	NA	No	ID=9-85289966-85289984-GGATGTGGG,9-85289987-85289995-G,9-85289996-85290004-G,9-85290013-85290018-G;MOTIFS=GGATGTGGG,G;STRUC=<VC256429>	HPRC,HGSVC,1KG-ONT	No	0.49	No	NA,NA	NA	NA
chr9:85289986	303301	INS	67	0.8186	0.675	2	NA	NA	NA	NA	NA	NA	NA	NA	NA	No	ID=9-85289966-85289984-GGATGTGGG,9-85289987-85289995-G,9-85289996-85290004-G,9-85290013-85290018-G;MOTIFS=GGATGTGGG,G;STRUC=<VC256429>,ID=9-85289981-85290012-GGGGGTGGG;MOTIFS=GGGGGTGGG;STRUC=<TR3848009>	HPRC,HGSVC,1KG-ONT	No	0.49	No	NA,NA	NA	NA
chr9:85289988	303303	INS	66	0.8105	0.6558	7	NA	NA	NA	NA	NA	NA	NA	NA	NA	No	ID=9-85289966-85289984-GGATGTGGG,9-85289987-85289995-G,9-85289996-85290004-G,9-85290013-85290018-G;MOTIFS=GGATGTGGG,G;STRUC=<VC256429>,ID=9-85289981-85290012-GGGGGTGGG;MOTIFS=GGGGGTGGG;STRUC=<TR3848009>	HPRC,HGSVC,1KG-ONT	No	0.49	Yes	NA,NA	NA	NA
chr9:85289988	303302	INS	69	0.8297	0.6866	5	NA	NA	NA	NA	NA	NA	NA	NA	NA	No	ID=9-85289966-85289984-GGATGTGGG,9-85289987-85289995-G,9-85289996-85290004-G,9-85290013-85290018-G;MOTIFS=GGATGTGGG,G;STRUC=<VC256429>,ID=9-85289981-85290012-GGGGGTGGG;MOTIFS=GGGGGTGGG;STRUC=<TR3848009>	HPRC,HGSVC,1KG-ONT	No	0.49	Yes	NA,NA	NA	NA
chr9:85289989	303304	INS	60	0.8735	0.4329	3	NA	NA	NA	NA	NA	NA	NA	NA	NA	No	ID=9-85289966-85289984-GGATGTGGG,9-85289987-85289995-G,9-85289996-85290004-G,9-85290013-85290018-G;MOTIFS=GGATGTGGG,G;STRUC=<VC256429>,ID=9-85289981-85290012-GGGGGTGGG;MOTIFS=GGGGGTGGG;STRUC=<TR3848009>	HPRC,HGSVC,1KG-ONT	No	0.49	Yes	NA,NA	NA	NA
chr9:85289995	303305	INS	60	0.8124	0.697	6	NA	NA	NA	NA	NA	NA	NA	NA	NA	No	ID=9-85289966-85289984-GGATGTGGG,9-85289987-85289995-G,9-85289996-85290004-G,9-85290013-85290018-G;MOTIFS=GGATGTGGG,G;STRUC=<VC256429>,ID=9-85289981-85290012-GGGGGTGGG;MOTIFS=GGGGGTGGG;STRUC=<TR3848009>	HPRC,HGSVC,1KG-ONT	No	0.49	Yes	NA,NA	NA	NA
chr9:85289997	303306	INS	168	0.873	0.4886	1	NA	NA	NA	NA	NA	NA	NA	NA	NA	No	ID=9-85289966-85289984-GGATGTGGG,9-85289987-85289995-G,9-85289996-85290004-G,9-85290013-85290018-G;MOTIFS=GGATGTGGG,G;STRUC=<VC256429>,ID=9-85289981-85290012-GGGGGTGGG;MOTIFS=GGGGGTGGG;STRUC=<TR3848009>	NA	No	0.49	No	NA,NA	NA	NA
chr9:85289997	303307	INS	91	0.8035	0.6907	5	NA	NA	NA	NA	NA	NA	NA	NA	NA	No	ID=9-85289966-85289984-GGATGTGGG,9-85289987-85289995-G,9-85289996-85290004-G,9-85290013-85290018-G;MOTIFS=GGATGTGGG,G;STRUC=<VC256429>,ID=9-85289981-85290012-GGGGGTGGG;MOTIFS=GGGGGTGGG;STRUC=<TR3848009>	HPRC,HGSVC	No	0.49	Yes	NA,NA	NA	NA
chr9:85289997	303308	INS	104	0.8991	0.5392	1	NA	NA	NA	NA	NA	NA	NA	NA	NA	No	ID=9-85289966-85289984-GGATGTGGG,9-85289987-85289995-G,9-85289996-85290004-G,9-85290013-85290018-G;MOTIFS=GGATGTGGG,G;STRUC=<VC256429>,ID=9-85289981-85290012-GGGGGTGGG;MOTIFS=GGGGGTGGG;STRUC=<TR3848009>	HPRC	No	0.49	No	NA,NA	NA	NA
chr9:85289997	303309	INS	63	0.896	0.3699	11	NA	NA	NA	NA	NA	NA	NA	NA	NA	No	ID=9-85289966-85289984-GGATGTGGG,9-85289987-85289995-G,9-85289996-85290004-G,9-85290013-85290018-G;MOTIFS=GGATGTGGG,G;STRUC=<VC256429>,ID=9-85289981-85290012-GGGGGTGGG;MOTIFS=GGGGGTGGG;STRUC=<TR3848009>	HPRC,HGSVC,1KG-ONT	No	0.49	Yes	NA,NA	NA	NA
chr9:85290002	303310	INS	70	0.8176	0.6964	5	NA	NA	NA	NA	NA	NA	NA	NA	NA	No	ID=9-85289966-85289984-GGATGTGGG,9-85289987-85289995-G,9-85289996-85290004-G,9-85290013-85290018-G;MOTIFS=GGATGTGGG,G;STRUC=<VC256429>,ID=9-85289981-85290012-GGGGGTGGG;MOTIFS=GGGGGTGGG;STRUC=<TR3848009>	HPRC,HGSVC,1KG-ONT	No	3.242	Yes	NA,NA	NA	NA
chr9:85290010	303311	INS	71	0.8523	0.5417	15	NA	NA	NA	NA	NA	NA	NA	NA	NA	No	ID=9-85289966-85289984-GGATGTGGG,9-85289987-85289995-G,9-85289996-85290004-G,9-85290013-85290018-G;MOTIFS=GGATGTGGG,G;STRUC=<VC256429>,ID=9-85289981-85290012-GGGGGTGGG;MOTIFS=GGGGGTGGG;STRUC=<TR3848009>	HPRC,HGSVC,1KG-ONT	No	3.242	Yes	NA,NA	NA	NA
chr9:85290010	303312	INS	107	0.8231	0.6298	1	NA	NA	NA	NA	NA	NA	NA	NA	NA	No	ID=9-85289966-85289984-GGATGTGGG,9-85289987-85289995-G,9-85289996-85290004-G,9-85290013-85290018-G;MOTIFS=GGATGTGGG,G;STRUC=<VC256429>,ID=9-85289981-85290012-GGGGGTGGG;MOTIFS=GGGGGTGGG;STRUC=<TR3848009>	HPRC	No	3.242	No	NA,NA	NA	NA
chr9:85290011	303329	INS	105	0.8118	0.6896	1	NA	NA	NA	NA	NA	NA	NA	NA	NA	No	ID=9-85289966-85289984-GGATGTGGG,9-85289987-85289995-G,9-85289996-85290004-G,9-85290013-85290018-G;MOTIFS=GGATGTGGG,G;STRUC=<VC256429>,ID=9-85289981-85290012-GGGGGTGGG;MOTIFS=GGGGGTGGG;STRUC=<TR3848009>	HPRC	No	3.242	No	NA,NA	NA	NA
chr9:85290011	303313	INS	75	0.8079	0.6615	5	NA	NA	NA	NA	NA	NA	NA	NA	NA	No	ID=9-85289966-85289984-GGATGTGGG,9-85289987-85289995-G,9-85289996-85290004-G,9-85290013-85290018-G;MOTIFS=GGATGTGGG,G;STRUC=<VC256429>,ID=9-85289981-85290012-GGGGGTGGG;MOTIFS=GGGGGTGGG;STRUC=<TR3848009>	HPRC,HGSVC,1KG-ONT	No	3.242	Yes	NA,NA	NA	NA
chr9:85290011	303314	INS	63	0.8562	0.4923	2	NA	NA	NA	NA	NA	NA	NA	NA	NA	No	ID=9-85289966-85289984-GGATGTGGG,9-85289987-85289995-G,9-85289996-85290004-G,9-85290013-85290018-G;MOTIFS=GGATGTGGG,G;STRUC=<VC256429>,ID=9-85289981-85290012-GGGGGTGGG;MOTIFS=GGGGGTGGG;STRUC=<TR3848009>	HPRC,HGSVC,1KG-ONT	No	3.242	No	NA,NA	NA	NA
chr9:85290011	303315	INS	97	0.8077	0.6771	5	NA	NA	NA	NA	NA	NA	NA	NA	NA	No	ID=9-85289966-85289984-GGATGTGGG,9-85289987-85289995-G,9-85289996-85290004-G,9-85290013-85290018-G;MOTIFS=GGATGTGGG,G;STRUC=<VC256429>,ID=9-85289981-85290012-GGGGGTGGG;MOTIFS=GGGGGTGGG;STRUC=<TR3848009>	HPRC,HGSVC	No	3.242	No	NA,NA	NA	NA
chr9:85290011	303316	INS	68	0.8695	0.4941	6	NA	NA	NA	NA	NA	NA	NA	NA	NA	No	ID=9-85289966-85289984-GGATGTGGG,9-85289987-85289995-G,9-85289996-85290004-G,9-85290013-85290018-G;MOTIFS=GGATGTGGG,G;STRUC=<VC256429>,ID=9-85289981-85290012-GGGGGTGGG;MOTIFS=GGGGGTGGG;STRUC=<TR3848009>	HPRC,HGSVC,1KG-ONT	No	3.242	Yes	NA,NA	NA	NA
chr9:85290011	303317	INS	58	0.9223	0.4626	4	NA	NA	NA	NA	NA	NA	NA	NA	NA	No	ID=9-85289966-85289984-GGATGTGGG,9-85289987-85289995-G,9-85289996-85290004-G,9-85290013-85290018-G;MOTIFS=GGATGTGGG,G;STRUC=<VC256429>,ID=9-85289981-85290012-GGGGGTGGG;MOTIFS=GGGGGTGGG;STRUC=<TR3848009>	HPRC,HGSVC,1KG-ONT	No	3.242	No	NA,NA	NA	NA
chr9:85290011	303318	INS	126	0.8117	0.6905	1	NA	NA	NA	NA	NA	NA	NA	NA	NA	No	ID=9-85289966-85289984-GGATGTGGG,9-85289987-85289995-G,9-85289996-85290004-G,9-85290013-85290018-G;MOTIFS=GGATGTGGG,G;STRUC=<VC256429>,ID=9-85289981-85290012-GGGGGTGGG;MOTIFS=GGGGGTGGG;STRUC=<TR3848009>	HPRC	No	3.242	No	NA,NA	NA	NA
chr9:85290011	303319	INS	50	0.8965	0.3868	29	NA	NA	NA	NA	NA	NA	NA	NA	NA	No	ID=9-85289966-85289984-GGATGTGGG,9-85289987-85289995-G,9-85289996-85290004-G,9-85290013-85290018-G;MOTIFS=GGATGTGGG,G;STRUC=<VC256429>,ID=9-85289981-85290012-GGGGGTGGG;MOTIFS=GGGGGTGGG;STRUC=<TR3848009>	HPRC,HGSVC,1KG-ONT	No	3.242	Yes	NA,NA	NA	NA
chr9:85290011	303320	INS	96	0.8279	0.6211	4	NA	NA	NA	NA	NA	NA	NA	NA	NA	No	ID=9-85289966-85289984-GGATGTGGG,9-85289987-85289995-G,9-85289996-85290004-G,9-85290013-85290018-G;MOTIFS=GGATGTGGG,G;STRUC=<VC256429>,ID=9-85289981-85290012-GGGGGTGGG;MOTIFS=GGGGGTGGG;STRUC=<TR3848009>	HPRC,HGSVC	No	3.242	Yes	NA,NA	NA	NA
chr9:85290011	303321	INS	75	0.8989	0.4474	7	NA	NA	NA	NA	NA	NA	NA	NA	NA	No	ID=9-85289966-85289984-GGATGTGGG,9-85289987-85289995-G,9-85289996-85290004-G,9-85290013-85290018-G;MOTIFS=GGATGTGGG,G;STRUC=<VC256429>,ID=9-85289981-85290012-GGGGGTGGG;MOTIFS=GGGGGTGGG;STRUC=<TR3848009>	HPRC,HGSVC,1KG-ONT	No	3.242	Yes	NA,NA	NA	NA
chr9:85290011	303322	INS	97	0.9083	0.3564	1	NA	NA	NA	NA	NA	NA	NA	NA	NA	No	ID=9-85289966-85289984-GGATGTGGG,9-85289987-85289995-G,9-85289996-85290004-G,9-85290013-85290018-G;MOTIFS=GGATGTGGG,G;STRUC=<VC256429>,ID=9-85289981-85290012-GGGGGTGGG;MOTIFS=GGGGGTGGG;STRUC=<TR3848009>	HPRC,HGSVC	No	3.242	No	NA,NA	NA	NA
chr9:85290011	303323	INS	97	0.865	0.5623	2	NA	NA	NA	NA	NA	NA	NA	NA	NA	No	ID=9-85289966-85289984-GGATGTGGG,9-85289987-85289995-G,9-85289996-85290004-G,9-85290013-85290018-G;MOTIFS=GGATGTGGG,G;STRUC=<VC256429>,ID=9-85289981-85290012-GGGGGTGGG;MOTIFS=GGGGGTGGG;STRUC=<TR3848009>	HPRC,HGSVC	No	3.242	No	NA,NA	NA	NA
chr9:85290011	303324	INS	62	0.8418	0.6187	11	NA	NA	NA	NA	NA	NA	NA	NA	NA	No	ID=9-85289966-85289984-GGATGTGGG,9-85289987-85289995-G,9-85289996-85290004-G,9-85290013-85290018-G;MOTIFS=GGATGTGGG,G;STRUC=<VC256429>,ID=9-85289981-85290012-GGGGGTGGG;MOTIFS=GGGGGTGGG;STRUC=<TR3848009>	HPRC,HGSVC,1KG-ONT	No	3.242	Yes	NA,NA	NA	NA
chr9:85290011	303325	INS	79	0.8447	0.6386	10	NA	NA	NA	NA	NA	NA	NA	NA	NA	No	ID=9-85289966-85289984-GGATGTGGG,9-85289987-85289995-G,9-85289996-85290004-G,9-85290013-85290018-G;MOTIFS=GGATGTGGG,G;STRUC=<VC256429>,ID=9-85289981-85290012-GGGGGTGGG;MOTIFS=GGGGGTGGG;STRUC=<TR3848009>	HPRC,HGSVC,1KG-ONT	No	3.242	Yes	NA,NA	NA	NA
chr9:85290011	303326	INS	70	0.9045	0.3663	10	NA	NA	NA	NA	NA	NA	NA	NA	NA	No	ID=9-85289966-85289984-GGATGTGGG,9-85289987-85289995-G,9-85289996-85290004-G,9-85290013-85290018-G;MOTIFS=GGATGTGGG,G;STRUC=<VC256429>,ID=9-85289981-85290012-GGGGGTGGG;MOTIFS=GGGGGTGGG;STRUC=<TR3848009>	HPRC,HGSVC,1KG-ONT	No	3.242	Yes	NA,NA	NA	NA
chr9:85290011	303327	INS	55	0.8433	0.6609	14	NA	NA	NA	NA	NA	NA	NA	NA	NA	No	ID=9-85289966-85289984-GGATGTGGG,9-85289987-85289995-G,9-85289996-85290004-G,9-85290013-85290018-G;MOTIFS=GGATGTGGG,G;STRUC=<VC256429>,ID=9-85289981-85290012-GGGGGTGGG;MOTIFS=GGGGGTGGG;STRUC=<TR3848009>	HPRC,HGSVC,1KG-ONT	No	3.242	Yes	NA,NA	NA	NA
chr9:85290011	303328	INS	124	0.8302	0.6431	2	NA	NA	NA	NA	NA	NA	NA	NA	NA	No	ID=9-85289966-85289984-GGATGTGGG,9-85289987-85289995-G,9-85289996-85290004-G,9-85290013-85290018-G;MOTIFS=GGATGTGGG,G;STRUC=<VC256429>,ID=9-85289981-85290012-GGGGGTGGG;MOTIFS=GGGGGTGGG;STRUC=<TR3848009>	HPRC	No	3.242	Yes	NA,NA	NA	NA
chr9:85290011	303330	INS	88	0.849	0.5722	7	NA	NA	NA	NA	NA	NA	NA	NA	NA	No	ID=9-85289966-85289984-GGATGTGGG,9-85289987-85289995-G,9-85289996-85290004-G,9-85290013-85290018-G;MOTIFS=GGATGTGGG,G;STRUC=<VC256429>,ID=9-85289981-85290012-GGGGGTGGG;MOTIFS=GGGGGTGGG;STRUC=<TR3848009>	HPRC,HGSVC	No	3.242	Yes	NA,NA	NA	NA
chr9:85290012	303332	INS	61	0.893	0.3915	3	NA	NA	NA	NA	NA	NA	NA	NA	NA	No	ID=9-85289966-85289984-GGATGTGGG,9-85289987-85289995-G,9-85289996-85290004-G,9-85290013-85290018-G;MOTIFS=GGATGTGGG,G;STRUC=<VC256429>,ID=9-85289981-85290012-GGGGGTGGG;MOTIFS=GGGGGTGGG;STRUC=<TR3848009>	HPRC,HGSVC,1KG-ONT	No	3.242	No	NA,NA	NA	NA
chr9:85290012	303331	INS	53	0.8065	0.6943	2	NA	NA	NA	NA	NA	NA	NA	NA	NA	No	ID=9-85289966-85289984-GGATGTGGG,9-85289987-85289995-G,9-85289996-85290004-G,9-85290013-85290018-G;MOTIFS=GGATGTGGG,G;STRUC=<VC256429>,ID=9-85289981-85290012-GGGGGTGGG;MOTIFS=GGGGGTGGG;STRUC=<TR3848009>	HPRC,HGSVC,1KG-ONT	No	3.242	No	NA,NA	NA	NA
chr9:85290013	303334	INS	65	0.8247	0.6292	5	NA	NA	NA	NA	NA	NA	NA	NA	NA	No	ID=9-85289966-85289984-GGATGTGGG,9-85289987-85289995-G,9-85289996-85290004-G,9-85290013-85290018-G;MOTIFS=GGATGTGGG,G;STRUC=<VC256429>	HPRC,HGSVC,1KG-ONT	No	3.242	Yes	NA,NA	NA	NA
chr9:85290013	303333	INS	57	0.8897	0.402	4	NA	NA	NA	NA	NA	NA	NA	NA	NA	No	ID=9-85289966-85289984-GGATGTGGG,9-85289987-85289995-G,9-85289996-85290004-G,9-85290013-85290018-G;MOTIFS=GGATGTGGG,G;STRUC=<VC256429>	HPRC,HGSVC,1KG-ONT	No	3.242	Yes	NA,NA	NA	NA
chr9:85294761	303335	INS	330	0.9527	0.2014	1	NA	NA	NA	NA	NA	NA	NA	NA	NA	No	NA	NA	Yes	1.616	No	NA,NA	NA	NA
chr9:85313222	303336	INS	343	0.8524	0.5499	1	NA	NA	NA	NA	NA	NA	NA	NA	NA	No	NA	NA	Yes	2.538	No	NA,NA	NA	NA
chr9:85313486	303337	DEL	50	0.8824	0.4492	151	NA	NA	NA	NA	NA	NA	NA	NA	NA	No	NA	HPRC,HGSVC,1KG-ONT	Yes	1.633	Yes	NA,NA	NA	NA
chr9:85392150	303338	INS	312	0.9338	0.2644	1	NA	NA	NA	NA	NA	NA	NA	NA	NA	No	NA	NA	Yes	5.699	No	NA,NA	NA	NA
chr9:85395851	303339	DEL	1256	0.838	0.6211	1	NA	NA	NA	NA	NA	NA	NA	NA	NA	No	NA	NA	Yes	3.645	No	NA,NA	NA	NA
chr9:85403532	303340	DEL	1341	0.8473	0.6337	2	NA	NA	NA	NA	NA	NA	NA	NA	NA	No	ID=9-85403657-85403667-AAG;MOTIFS=AAG;STRUC=<TR3848138>,ID=9-85403681-85403689-A;MOTIFS=A;STRUC=<TR3848139>,ID=9-85404226-85404236-AT;MOTIFS=AT;STRUC=<TR3848140>	NA	Yes	3.391	Yes	NA,NA	NA	NA
chr9:85448057	303345	INS	105	0.8594	0.5063	3	NA	NA	NA	NA	NA	NA	NA	NA	NA	No	NA	NA	No	1.616	No	NA,NA	NA	NA
chr9:85448057	303341	INS	120	0.8039	0.6944	2	NA	NA	NA	NA	NA	NA	NA	NA	NA	No	NA	NA	No	1.616	No	NA,NA	NA	NA
chr9:85448057	303342	INS	60	0.889	0.432	3	NA	NA	NA	NA	NA	NA	NA	NA	NA	No	NA	NA	No	1.616	No	NA,NA	NA	NA
chr9:85448057	303343	INS	65	0.8375	0.6308	1	NA	NA	NA	NA	NA	NA	NA	NA	NA	No	NA	NA	No	1.616	No	NA,NA	NA	NA
chr9:85448057	303344	INS	75	0.8517	0.5786	1	NA	NA	NA	NA	NA	NA	NA	NA	NA	No	NA	NA	No	1.616	No	NA,NA	NA	NA
chr9:85448116	303346	INS	82	0.8022	0.677	1	NA	NA	NA	NA	NA	NA	NA	NA	NA	No	ID=9-85448057-85448137-GTATT;MOTIFS=GTATT;STRUC=<TR3848192>	NA	No	1.616	No	NA,NA	NA	NA
chr9:85454678	303347	DEL	65	0.9458	0.2073	3	NA	NA	NA	NA	NA	NA	NA	NA	NA	No	ID=9-85454673-85454702-ATATG,9-85454713-85454732-ATATG,9-85454683-85454782-ATATGATATGATATGATATCATATATGTAT,9-85454743-85454762-ATATG,9-85454795-85454804-AT,9-85454803-85454812-AG,9-85454818-85454828-TA,9-85454839-85454849-AT;MOTIFS=ATATGATATGATATGATATCATATATGTAT,AG,TA,AT,ATATG;STRUC=<VC256445>	HPRC,HGSVC,1KG-ONT	No	0.435	Yes	NA,NA	NA	NA
chr9:85454683	303348	DEL	60	0.8908	0.4255	431	NA	NA	NA	NA	NA	NA	NA	NA	NA	No	ID=9-85454673-85454702-ATATG,9-85454713-85454732-ATATG,9-85454683-85454782-ATATGATATGATATGATATCATATATGTAT,9-85454743-85454762-ATATG,9-85454795-85454804-AT,9-85454803-85454812-AG,9-85454818-85454828-TA,9-85454839-85454849-AT;MOTIFS=ATATGATATGATATGATATCATATATGTAT,AG,TA,AT,ATATG;STRUC=<VC256445>	HPRC,HGSVC,1KG-ONT	No	0.06	Yes	NA,NA	NA	NA
chr9:85454688	303349	DEL	55	0.9135	0.3468	13	NA	NA	NA	NA	NA	NA	NA	NA	NA	No	ID=9-85454673-85454702-ATATG,9-85454713-85454732-ATATG,9-85454683-85454782-ATATGATATGATATGATATCATATATGTAT,9-85454743-85454762-ATATG,9-85454795-85454804-AT,9-85454803-85454812-AG,9-85454818-85454828-TA,9-85454839-85454849-AT;MOTIFS=ATATGATATGATATGATATCATATATGTAT,AG,TA,AT,ATATG;STRUC=<VC256445>	HPRC,HGSVC,1KG-ONT	No	0.091	Yes	NA,NA	NA	NA
chr9:85455626	303350	INS	364	0.8374	0.6202	1	NA	NA	NA	NA	NA	NA	NA	NA	NA	No	NA	NA	Yes	3.188	No	NA,NA	NA	NA
chr9:85459266	303351	DEL	61	0.8441	0.6073	1	NA	NA	NA	NA	NA	NA	NA	NA	NA	No	NA	NA	No	0.111	No	NA,NA	NA	NA
chr9:85459596	303352	DEL	84	0.853	0.5484	4	NA	NA	NA	NA	NA	NA	NA	NA	NA	No	NA	NA	No	0.322	No	NA,NA	NA	NA
chr9:85460115	303353	INS	278	0.8344	0.6284	1	NA	NA	NA	NA	NA	NA	NA	NA	NA	No	NA	NA	Yes	0.44	No	NA,NA	NA	NA
chr9:85473146	303354	DEL	264	0.8682	0.5302	12	NA	NA	NA	NA	NA	NA	NA	NA	NA	No	NA	NA	No	1.165	Yes	NA,NA	NA	NA
chr9:85479561	303355	INS	314	0.9661	0.1332	13	NA	NA	NA	NA	NA	NA	NA	NA	NA	No	NA	NA	Yes	3.242	Yes	NA,NA	NA	NA
chr9:85497152	303356	INS	125	0.8379	0.5996	37	NA	NA	NA	NA	NA	NA	NA	NA	NA	No	ID=9-85497069-85497081-AAG,9-85497095-85497106-GAA,9-85497125-85497179-GAA,9-85497208-85497222-GAA,9-85497220-85497234-GAG,9-85497232-85497241-GAA,9-85497271-85497292-AGAAGG;MOTIFS=GAA,AGAAGG,AAG,GAG;STRUC=<VC256450>	HPRC,HGSVC,1KG-ONT	Yes	1.616	Yes	NA,NA	NA	NA
chr9:85497155	303360	INS	121	0.8316	0.6232	26	NA	NA	NA	NA	NA	NA	NA	NA	NA	No	ID=9-85497069-85497081-AAG,9-85497095-85497106-GAA,9-85497125-85497179-GAA,9-85497208-85497222-GAA,9-85497220-85497234-GAG,9-85497232-85497241-GAA,9-85497271-85497292-AGAAGG;MOTIFS=GAA,AGAAGG,AAG,GAG;STRUC=<VC256450>	HPRC,HGSVC,1KG-ONT	Yes	1.616	Yes	NA,NA	NA	NA
chr9:85497155	303359	INS	104	0.9274	0.2792	38	NA	NA	NA	NA	NA	NA	NA	NA	NA	No	ID=9-85497069-85497081-AAG,9-85497095-85497106-GAA,9-85497125-85497179-GAA,9-85497208-85497222-GAA,9-85497220-85497234-GAG,9-85497232-85497241-GAA,9-85497271-85497292-AGAAGG;MOTIFS=GAA,AGAAGG,AAG,GAG;STRUC=<VC256450>	HPRC,HGSVC,1KG-ONT	Yes	1.616	Yes	NA,NA	NA	NA
chr9:85497155	303358	INS	110	0.9297	0.2437	37	NA	NA	NA	NA	NA	NA	NA	NA	NA	No	ID=9-85497069-85497081-AAG,9-85497095-85497106-GAA,9-85497125-85497179-GAA,9-85497208-85497222-GAA,9-85497220-85497234-GAG,9-85497232-85497241-GAA,9-85497271-85497292-AGAAGG;MOTIFS=GAA,AGAAGG,AAG,GAG;STRUC=<VC256450>	HPRC,HGSVC,1KG-ONT	Yes	1.616	Yes	NA,NA	NA	NA
chr9:85497155	303357	INS	98	0.8042	0.694	48	NA	NA	NA	NA	NA	NA	NA	NA	NA	No	ID=9-85497069-85497081-AAG,9-85497095-85497106-GAA,9-85497125-85497179-GAA,9-85497208-85497222-GAA,9-85497220-85497234-GAG,9-85497232-85497241-GAA,9-85497271-85497292-AGAAGG;MOTIFS=GAA,AGAAGG,AAG,GAG;STRUC=<VC256450>	HPRC,HGSVC,1KG-ONT	Yes	1.616	Yes	NA,NA	NA	NA
chr9:85497157	303361	INS	167	0.817	0.6647	28	NA	NA	NA	NA	NA	NA	NA	NA	NA	No	ID=9-85497069-85497081-AAG,9-85497095-85497106-GAA,9-85497125-85497179-GAA,9-85497208-85497222-GAA,9-85497220-85497234-GAG,9-85497232-85497241-GAA,9-85497271-85497292-AGAAGG;MOTIFS=GAA,AGAAGG,AAG,GAG;STRUC=<VC256450>	HPRC,HGSVC,1KG-ONT	Yes	1.616	Yes	NA,NA	NA	NA
chr9:85497161	303363	INS	65	0.8352	0.5919	16	NA	NA	NA	NA	NA	NA	NA	NA	NA	No	ID=9-85497069-85497081-AAG,9-85497095-85497106-GAA,9-85497125-85497179-GAA,9-85497208-85497222-GAA,9-85497220-85497234-GAG,9-85497232-85497241-GAA,9-85497271-85497292-AGAAGG;MOTIFS=GAA,AGAAGG,AAG,GAG;STRUC=<VC256450>	HPRC,HGSVC	Yes	1.616	Yes	NA,NA	NA	NA
chr9:85497161	303362	INS	85	0.8376	0.611	22	NA	NA	NA	NA	NA	NA	NA	NA	NA	No	ID=9-85497069-85497081-AAG,9-85497095-85497106-GAA,9-85497125-85497179-GAA,9-85497208-85497222-GAA,9-85497220-85497234-GAG,9-85497232-85497241-GAA,9-85497271-85497292-AGAAGG;MOTIFS=GAA,AGAAGG,AAG,GAG;STRUC=<VC256450>	HPRC,HGSVC	Yes	1.616	Yes	NA,NA	NA	NA
chr9:85497161	303364	INS	133	0.9737	0.102	122	NA	NA	NA	NA	NA	NA	NA	NA	NA	No	ID=9-85497069-85497081-AAG,9-85497095-85497106-GAA,9-85497125-85497179-GAA,9-85497208-85497222-GAA,9-85497220-85497234-GAG,9-85497232-85497241-GAA,9-85497271-85497292-AGAAGG;MOTIFS=GAA,AGAAGG,AAG,GAG;STRUC=<VC256450>	HPRC,HGSVC,1KG-ONT	Yes	1.616	Yes	NA,NA	NA	NA
chr9:85497163	303365	INS	153	0.9589	0.2474	75	NA	NA	NA	NA	NA	NA	NA	NA	NA	No	ID=9-85497069-85497081-AAG,9-85497095-85497106-GAA,9-85497125-85497179-GAA,9-85497208-85497222-GAA,9-85497220-85497234-GAG,9-85497232-85497241-GAA,9-85497271-85497292-AGAAGG;MOTIFS=GAA,AGAAGG,AAG,GAG;STRUC=<VC256450>	HPRC,HGSVC,1KG-ONT	Yes	1.616	Yes	NA,NA	NA	NA
chr9:85497163	303366	INS	141	0.854	0.5464	64	NA	NA	NA	NA	NA	NA	NA	NA	NA	No	ID=9-85497069-85497081-AAG,9-85497095-85497106-GAA,9-85497125-85497179-GAA,9-85497208-85497222-GAA,9-85497220-85497234-GAG,9-85497232-85497241-GAA,9-85497271-85497292-AGAAGG;MOTIFS=GAA,AGAAGG,AAG,GAG;STRUC=<VC256450>	HPRC,HGSVC,1KG-ONT	Yes	1.616	Yes	NA,NA	NA	NA
chr9:85497164	303368	INS	151	0.8179	0.664	8	NA	NA	NA	NA	NA	NA	NA	NA	NA	No	ID=9-85497069-85497081-AAG,9-85497095-85497106-GAA,9-85497125-85497179-GAA,9-85497208-85497222-GAA,9-85497220-85497234-GAG,9-85497232-85497241-GAA,9-85497271-85497292-AGAAGG;MOTIFS=GAA,AGAAGG,AAG,GAG;STRUC=<VC256450>	HPRC,HGSVC,1KG-ONT	Yes	1.616	Yes	NA,NA	NA	NA
chr9:85497166	303369	INS	112	0.8289	0.6329	2	NA	NA	NA	NA	NA	NA	NA	NA	NA	No	ID=9-85497069-85497081-AAG,9-85497095-85497106-GAA,9-85497125-85497179-GAA,9-85497208-85497222-GAA,9-85497220-85497234-GAG,9-85497232-85497241-GAA,9-85497271-85497292-AGAAGG;MOTIFS=GAA,AGAAGG,AAG,GAG;STRUC=<VC256450>	HPRC,HGSVC,1KG-ONT	Yes	1.616	No	NA,NA	NA	NA
chr9:85497170	303370	INS	119	0.8414	0.5747	10	NA	NA	NA	NA	NA	NA	NA	NA	NA	No	ID=9-85497069-85497081-AAG,9-85497095-85497106-GAA,9-85497125-85497179-GAA,9-85497208-85497222-GAA,9-85497220-85497234-GAG,9-85497232-85497241-GAA,9-85497271-85497292-AGAAGG;MOTIFS=GAA,AGAAGG,AAG,GAG;STRUC=<VC256450>	HPRC,HGSVC,1KG-ONT	Yes	1.616	No	NA,NA	NA	NA
chr9:85497178	303371	INS	141	0.8126	0.6802	16	NA	NA	NA	NA	NA	NA	NA	NA	NA	No	ID=9-85497069-85497081-AAG,9-85497095-85497106-GAA,9-85497125-85497179-GAA,9-85497208-85497222-GAA,9-85497220-85497234-GAG,9-85497232-85497241-GAA,9-85497271-85497292-AGAAGG;MOTIFS=GAA,AGAAGG,AAG,GAG;STRUC=<VC256450>	HPRC,HGSVC,1KG-ONT	Yes	1.616	Yes	NA,NA	NA	NA
chr9:85497178	303372	INS	112	0.8228	0.6183	4	NA	NA	NA	NA	NA	NA	NA	NA	NA	No	ID=9-85497069-85497081-AAG,9-85497095-85497106-GAA,9-85497125-85497179-GAA,9-85497208-85497222-GAA,9-85497220-85497234-GAG,9-85497232-85497241-GAA,9-85497271-85497292-AGAAGG;MOTIFS=GAA,AGAAGG,AAG,GAG;STRUC=<VC256450>	HPRC,HGSVC,1KG-ONT	Yes	1.616	No	NA,NA	NA	NA
chr9:85497179	303387	INS	164	0.8398	0.6054	73	NA	NA	NA	NA	NA	NA	NA	NA	NA	No	ID=9-85497069-85497081-AAG,9-85497095-85497106-GAA,9-85497125-85497179-GAA,9-85497208-85497222-GAA,9-85497220-85497234-GAG,9-85497232-85497241-GAA,9-85497271-85497292-AGAAGG;MOTIFS=GAA,AGAAGG,AAG,GAG;STRUC=<VC256450>	HPRC,HGSVC,1KG-ONT	Yes	1.616	Yes	NA,NA	NA	NA
chr9:85497179	303377	INS	147	0.8576	0.5122	7	NA	NA	NA	NA	NA	NA	NA	NA	NA	No	ID=9-85497069-85497081-AAG,9-85497095-85497106-GAA,9-85497125-85497179-GAA,9-85497208-85497222-GAA,9-85497220-85497234-GAG,9-85497232-85497241-GAA,9-85497271-85497292-AGAAGG;MOTIFS=GAA,AGAAGG,AAG,GAG;STRUC=<VC256450>	HPRC,HGSVC,1KG-ONT	Yes	1.616	No	NA,NA	NA	NA
chr9:85497179	303386	INS	109	0.8581	0.5334	2	NA	NA	NA	NA	NA	NA	NA	NA	NA	No	ID=9-85497069-85497081-AAG,9-85497095-85497106-GAA,9-85497125-85497179-GAA,9-85497208-85497222-GAA,9-85497220-85497234-GAG,9-85497232-85497241-GAA,9-85497271-85497292-AGAAGG;MOTIFS=GAA,AGAAGG,AAG,GAG;STRUC=<VC256450>	HPRC,HGSVC,1KG-ONT	Yes	1.616	No	NA,NA	NA	NA
chr9:85497179	303385	INS	163	0.7993	0.6862	9	NA	NA	NA	NA	NA	NA	NA	NA	NA	No	ID=9-85497069-85497081-AAG,9-85497095-85497106-GAA,9-85497125-85497179-GAA,9-85497208-85497222-GAA,9-85497220-85497234-GAG,9-85497232-85497241-GAA,9-85497271-85497292-AGAAGG;MOTIFS=GAA,AGAAGG,AAG,GAG;STRUC=<VC256450>	HPRC,HGSVC,1KG-ONT	Yes	1.616	Yes	NA,NA	NA	NA
chr9:85497179	303384	INS	179	0.9054	0.3529	12	NA	NA	NA	NA	NA	NA	NA	NA	NA	No	ID=9-85497069-85497081-AAG,9-85497095-85497106-GAA,9-85497125-85497179-GAA,9-85497208-85497222-GAA,9-85497220-85497234-GAG,9-85497232-85497241-GAA,9-85497271-85497292-AGAAGG;MOTIFS=GAA,AGAAGG,AAG,GAG;STRUC=<VC256450>	HPRC,HGSVC,1KG-ONT	Yes	1.616	Yes	NA,NA	NA	NA
chr9:85497179	303383	INS	118	0.9093	0.3441	16	NA	NA	NA	NA	NA	NA	NA	NA	NA	No	ID=9-85497069-85497081-AAG,9-85497095-85497106-GAA,9-85497125-85497179-GAA,9-85497208-85497222-GAA,9-85497220-85497234-GAG,9-85497232-85497241-GAA,9-85497271-85497292-AGAAGG;MOTIFS=GAA,AGAAGG,AAG,GAG;STRUC=<VC256450>	HPRC,HGSVC,1KG-ONT	Yes	1.616	Yes	NA,NA	NA	NA
chr9:85497179	303382	INS	146	0.8583	0.5191	6	NA	NA	NA	NA	NA	NA	NA	NA	NA	No	ID=9-85497069-85497081-AAG,9-85497095-85497106-GAA,9-85497125-85497179-GAA,9-85497208-85497222-GAA,9-85497220-85497234-GAG,9-85497232-85497241-GAA,9-85497271-85497292-AGAAGG;MOTIFS=GAA,AGAAGG,AAG,GAG;STRUC=<VC256450>	HPRC,HGSVC,1KG-ONT	Yes	1.616	Yes	NA,NA	NA	NA
chr9:85497179	303381	INS	128	0.8492	0.561	10	NA	NA	NA	NA	NA	NA	NA	NA	NA	No	ID=9-85497069-85497081-AAG,9-85497095-85497106-GAA,9-85497125-85497179-GAA,9-85497208-85497222-GAA,9-85497220-85497234-GAG,9-85497232-85497241-GAA,9-85497271-85497292-AGAAGG;MOTIFS=GAA,AGAAGG,AAG,GAG;STRUC=<VC256450>	HPRC,HGSVC,1KG-ONT	Yes	1.616	Yes	NA,NA	NA	NA
chr9:85497179	303380	INS	106	0.832	0.6206	31	NA	NA	NA	NA	NA	NA	NA	NA	NA	No	ID=9-85497069-85497081-AAG,9-85497095-85497106-GAA,9-85497125-85497179-GAA,9-85497208-85497222-GAA,9-85497220-85497234-GAG,9-85497232-85497241-GAA,9-85497271-85497292-AGAAGG;MOTIFS=GAA,AGAAGG,AAG,GAG;STRUC=<VC256450>	HPRC,HGSVC,1KG-ONT	Yes	1.616	Yes	NA,NA	NA	NA
chr9:85497179	303379	INS	119	0.8408	0.6145	28	NA	NA	NA	NA	NA	NA	NA	NA	NA	No	ID=9-85497069-85497081-AAG,9-85497095-85497106-GAA,9-85497125-85497179-GAA,9-85497208-85497222-GAA,9-85497220-85497234-GAG,9-85497232-85497241-GAA,9-85497271-85497292-AGAAGG;MOTIFS=GAA,AGAAGG,AAG,GAG;STRUC=<VC256450>	HPRC,HGSVC,1KG-ONT	Yes	1.616	Yes	NA,NA	NA	NA
chr9:85497179	303378	INS	133	0.848	0.5722	29	NA	NA	NA	NA	NA	NA	NA	NA	NA	No	ID=9-85497069-85497081-AAG,9-85497095-85497106-GAA,9-85497125-85497179-GAA,9-85497208-85497222-GAA,9-85497220-85497234-GAG,9-85497232-85497241-GAA,9-85497271-85497292-AGAAGG;MOTIFS=GAA,AGAAGG,AAG,GAG;STRUC=<VC256450>	HPRC,HGSVC,1KG-ONT	Yes	1.616	Yes	NA,NA	NA	NA
chr9:85497179	303376	INS	113	0.8534	0.5683	19	NA	NA	NA	NA	NA	NA	NA	NA	NA	No	ID=9-85497069-85497081-AAG,9-85497095-85497106-GAA,9-85497125-85497179-GAA,9-85497208-85497222-GAA,9-85497220-85497234-GAG,9-85497232-85497241-GAA,9-85497271-85497292-AGAAGG;MOTIFS=GAA,AGAAGG,AAG,GAG;STRUC=<VC256450>	HPRC,HGSVC,1KG-ONT	Yes	1.616	Yes	NA,NA	NA	NA
chr9:85497179	303375	INS	97	0.8694	0.5079	40	NA	NA	NA	NA	NA	NA	NA	NA	NA	No	ID=9-85497069-85497081-AAG,9-85497095-85497106-GAA,9-85497125-85497179-GAA,9-85497208-85497222-GAA,9-85497220-85497234-GAG,9-85497232-85497241-GAA,9-85497271-85497292-AGAAGG;MOTIFS=GAA,AGAAGG,AAG,GAG;STRUC=<VC256450>	HPRC,HGSVC,1KG-ONT	Yes	1.616	Yes	NA,NA	NA	NA
chr9:85497179	303374	INS	126	0.8343	0.5928	5	NA	NA	NA	NA	NA	NA	NA	NA	NA	No	ID=9-85497069-85497081-AAG,9-85497095-85497106-GAA,9-85497125-85497179-GAA,9-85497208-85497222-GAA,9-85497220-85497234-GAG,9-85497232-85497241-GAA,9-85497271-85497292-AGAAGG;MOTIFS=GAA,AGAAGG,AAG,GAG;STRUC=<VC256450>	HPRC,HGSVC,1KG-ONT	Yes	1.616	No	NA,NA	NA	NA
chr9:85497179	303373	INS	126	0.859	0.5097	4	NA	NA	NA	NA	NA	NA	NA	NA	NA	No	ID=9-85497069-85497081-AAG,9-85497095-85497106-GAA,9-85497125-85497179-GAA,9-85497208-85497222-GAA,9-85497220-85497234-GAG,9-85497232-85497241-GAA,9-85497271-85497292-AGAAGG;MOTIFS=GAA,AGAAGG,AAG,GAG;STRUC=<VC256450>	HPRC,HGSVC,1KG-ONT	Yes	1.616	Yes	NA,NA	NA	NA
chr9:85497179	303389	INS	147	0.9307	0.3942	11	NA	NA	NA	NA	NA	NA	NA	NA	NA	No	ID=9-85497069-85497081-AAG,9-85497095-85497106-GAA,9-85497125-85497179-GAA,9-85497208-85497222-GAA,9-85497220-85497234-GAG,9-85497232-85497241-GAA,9-85497271-85497292-AGAAGG;MOTIFS=GAA,AGAAGG,AAG,GAG;STRUC=<VC256450>	HPRC,HGSVC,1KG-ONT	Yes	1.616	Yes	NA,NA	NA	NA
chr9:85497179	303388	INS	183	0.867	0.4968	20	NA	NA	NA	NA	NA	NA	NA	NA	NA	No	ID=9-85497069-85497081-AAG,9-85497095-85497106-GAA,9-85497125-85497179-GAA,9-85497208-85497222-GAA,9-85497220-85497234-GAG,9-85497232-85497241-GAA,9-85497271-85497292-AGAAGG;MOTIFS=GAA,AGAAGG,AAG,GAG;STRUC=<VC256450>	HPRC,HGSVC,1KG-ONT	Yes	1.616	Yes	NA,NA	NA	NA
chr9:85497193	303390	INS	104	0.8392	0.5857	4	NA	NA	NA	NA	NA	NA	NA	NA	NA	No	ID=9-85497069-85497081-AAG,9-85497095-85497106-GAA,9-85497125-85497179-GAA,9-85497208-85497222-GAA,9-85497220-85497234-GAG,9-85497232-85497241-GAA,9-85497271-85497292-AGAAGG;MOTIFS=GAA,AGAAGG,AAG,GAG;STRUC=<VC256450>	HPRC,HGSVC,1KG-ONT	Yes	1.616	No	NA,NA	NA	NA
chr9:85497193	303391	INS	146	0.8504	0.5604	2	NA	NA	NA	NA	NA	NA	NA	NA	NA	No	ID=9-85497069-85497081-AAG,9-85497095-85497106-GAA,9-85497125-85497179-GAA,9-85497208-85497222-GAA,9-85497220-85497234-GAG,9-85497232-85497241-GAA,9-85497271-85497292-AGAAGG;MOTIFS=GAA,AGAAGG,AAG,GAG;STRUC=<VC256450>	HPRC,HGSVC,1KG-ONT	Yes	1.616	Yes	NA,NA	NA	NA
chr9:85497197	303393	INS	105	0.8264	0.6492	98	NA	NA	NA	NA	NA	NA	NA	NA	NA	No	ID=9-85497069-85497081-AAG,9-85497095-85497106-GAA,9-85497125-85497179-GAA,9-85497208-85497222-GAA,9-85497220-85497234-GAG,9-85497232-85497241-GAA,9-85497271-85497292-AGAAGG;MOTIFS=GAA,AGAAGG,AAG,GAG;STRUC=<VC256450>	HPRC,HGSVC,1KG-ONT	Yes	1.616	Yes	NA,NA	NA	NA
chr9:85497197	303392	INS	118	0.8396	0.6208	39	NA	NA	NA	NA	NA	NA	NA	NA	NA	No	ID=9-85497069-85497081-AAG,9-85497095-85497106-GAA,9-85497125-85497179-GAA,9-85497208-85497222-GAA,9-85497220-85497234-GAG,9-85497232-85497241-GAA,9-85497271-85497292-AGAAGG;MOTIFS=GAA,AGAAGG,AAG,GAG;STRUC=<VC256450>	HPRC,HGSVC,1KG-ONT	Yes	1.616	Yes	NA,NA	NA	NA
chr9:85497198	303394	INS	107	0.8872	0.4215	9	NA	NA	NA	NA	NA	NA	NA	NA	NA	No	ID=9-85497069-85497081-AAG,9-85497095-85497106-GAA,9-85497125-85497179-GAA,9-85497208-85497222-GAA,9-85497220-85497234-GAG,9-85497232-85497241-GAA,9-85497271-85497292-AGAAGG;MOTIFS=GAA,AGAAGG,AAG,GAG;STRUC=<VC256450>	HPRC,HGSVC,1KG-ONT	Yes	1.616	No	NA,NA	NA	NA
chr9:85497198	303395	INS	105	0.8905	0.3844	10	NA	NA	NA	NA	NA	NA	NA	NA	NA	No	ID=9-85497069-85497081-AAG,9-85497095-85497106-GAA,9-85497125-85497179-GAA,9-85497208-85497222-GAA,9-85497220-85497234-GAG,9-85497232-85497241-GAA,9-85497271-85497292-AGAAGG;MOTIFS=GAA,AGAAGG,AAG,GAG;STRUC=<VC256450>	HPRC,HGSVC,1KG-ONT	Yes	1.616	Yes	NA,NA	NA	NA
chr9:85497198	303396	INS	136	0.9405	0.3465	28	NA	NA	NA	NA	NA	NA	NA	NA	NA	No	ID=9-85497069-85497081-AAG,9-85497095-85497106-GAA,9-85497125-85497179-GAA,9-85497208-85497222-GAA,9-85497220-85497234-GAG,9-85497232-85497241-GAA,9-85497271-85497292-AGAAGG;MOTIFS=GAA,AGAAGG,AAG,GAG;STRUC=<VC256450>	HPRC,HGSVC,1KG-ONT	Yes	1.616	Yes	NA,NA	NA	NA
chr9:85497198	303397	INS	109	0.9501	0.2024	10	NA	NA	NA	NA	NA	NA	NA	NA	NA	No	ID=9-85497069-85497081-AAG,9-85497095-85497106-GAA,9-85497125-85497179-GAA,9-85497208-85497222-GAA,9-85497220-85497234-GAG,9-85497232-85497241-GAA,9-85497271-85497292-AGAAGG;MOTIFS=GAA,AGAAGG,AAG,GAG;STRUC=<VC256450>	HPRC,HGSVC,1KG-ONT	Yes	1.616	Yes	NA,NA	NA	NA
chr9:85497199	303398	INS	66	0.8876	0.4203	22	NA	NA	NA	NA	NA	NA	NA	NA	NA	No	ID=9-85497069-85497081-AAG,9-85497095-85497106-GAA,9-85497125-85497179-GAA,9-85497208-85497222-GAA,9-85497220-85497234-GAG,9-85497232-85497241-GAA,9-85497271-85497292-AGAAGG;MOTIFS=GAA,AGAAGG,AAG,GAG;STRUC=<VC256450>	HPRC,HGSVC	Yes	1.616	Yes	NA,NA	NA	NA
chr9:85497199	303399	INS	83	0.8765	0.4483	78	NA	NA	NA	NA	NA	NA	NA	NA	NA	No	ID=9-85497069-85497081-AAG,9-85497095-85497106-GAA,9-85497125-85497179-GAA,9-85497208-85497222-GAA,9-85497220-85497234-GAG,9-85497232-85497241-GAA,9-85497271-85497292-AGAAGG;MOTIFS=GAA,AGAAGG,AAG,GAG;STRUC=<VC256450>	HPRC,HGSVC	Yes	1.616	Yes	NA,NA	NA	NA
chr9:85497199	303400	INS	89	0.8185	0.6784	7	NA	NA	NA	NA	NA	NA	NA	NA	NA	No	ID=9-85497069-85497081-AAG,9-85497095-85497106-GAA,9-85497125-85497179-GAA,9-85497208-85497222-GAA,9-85497220-85497234-GAG,9-85497232-85497241-GAA,9-85497271-85497292-AGAAGG;MOTIFS=GAA,AGAAGG,AAG,GAG;STRUC=<VC256450>	HPRC,HGSVC	Yes	1.616	No	NA,NA	NA	NA
chr9:85497199	303402	INS	110	0.9551	0.1802	71	NA	NA	NA	NA	NA	NA	NA	NA	NA	No	ID=9-85497069-85497081-AAG,9-85497095-85497106-GAA,9-85497125-85497179-GAA,9-85497208-85497222-GAA,9-85497220-85497234-GAG,9-85497232-85497241-GAA,9-85497271-85497292-AGAAGG;MOTIFS=GAA,AGAAGG,AAG,GAG;STRUC=<VC256450>	HPRC,HGSVC,1KG-ONT	Yes	1.616	Yes	NA,NA	NA	NA
chr9:85497199	303403	INS	93	0.8694	0.5318	39	NA	NA	NA	NA	NA	NA	NA	NA	NA	No	ID=9-85497069-85497081-AAG,9-85497095-85497106-GAA,9-85497125-85497179-GAA,9-85497208-85497222-GAA,9-85497220-85497234-GAG,9-85497232-85497241-GAA,9-85497271-85497292-AGAAGG;MOTIFS=GAA,AGAAGG,AAG,GAG;STRUC=<VC256450>	HPRC,HGSVC	Yes	1.616	Yes	NA,NA	NA	NA
chr9:85497199	303404	INS	128	0.9202	0.3414	9	NA	NA	NA	NA	NA	NA	NA	NA	NA	No	ID=9-85497069-85497081-AAG,9-85497095-85497106-GAA,9-85497125-85497179-GAA,9-85497208-85497222-GAA,9-85497220-85497234-GAG,9-85497232-85497241-GAA,9-85497271-85497292-AGAAGG;MOTIFS=GAA,AGAAGG,AAG,GAG;STRUC=<VC256450>	HPRC,HGSVC,1KG-ONT	Yes	1.616	Yes	NA,NA	NA	NA
chr9:85497199	303405	INS	117	0.8786	0.446	37	NA	NA	NA	NA	NA	NA	NA	NA	NA	No	ID=9-85497069-85497081-AAG,9-85497095-85497106-GAA,9-85497125-85497179-GAA,9-85497208-85497222-GAA,9-85497220-85497234-GAG,9-85497232-85497241-GAA,9-85497271-85497292-AGAAGG;MOTIFS=GAA,AGAAGG,AAG,GAG;STRUC=<VC256450>	HPRC,HGSVC,1KG-ONT	Yes	1.616	Yes	NA,NA	NA	NA
chr9:85497199	303406	INS	103	0.8263	0.635	5	NA	NA	NA	NA	NA	NA	NA	NA	NA	No	ID=9-85497069-85497081-AAG,9-85497095-85497106-GAA,9-85497125-85497179-GAA,9-85497208-85497222-GAA,9-85497220-85497234-GAG,9-85497232-85497241-GAA,9-85497271-85497292-AGAAGG;MOTIFS=GAA,AGAAGG,AAG,GAG;STRUC=<VC256450>	HPRC,HGSVC,1KG-ONT	Yes	1.616	Yes	NA,NA	NA	NA
chr9:85497199	303407	INS	151	0.8083	0.6771	39	NA	NA	NA	NA	NA	NA	NA	NA	NA	No	ID=9-85497069-85497081-AAG,9-85497095-85497106-GAA,9-85497125-85497179-GAA,9-85497208-85497222-GAA,9-85497220-85497234-GAG,9-85497232-85497241-GAA,9-85497271-85497292-AGAAGG;MOTIFS=GAA,AGAAGG,AAG,GAG;STRUC=<VC256450>	HPRC,HGSVC,1KG-ONT	Yes	1.616	Yes	NA,NA	NA	NA
chr9:85497199	303408	INS	126	0.9049	0.3339	6	NA	NA	NA	NA	NA	NA	NA	NA	NA	No	ID=9-85497069-85497081-AAG,9-85497095-85497106-GAA,9-85497125-85497179-GAA,9-85497208-85497222-GAA,9-85497220-85497234-GAG,9-85497232-85497241-GAA,9-85497271-85497292-AGAAGG;MOTIFS=GAA,AGAAGG,AAG,GAG;STRUC=<VC256450>	HPRC,HGSVC,1KG-ONT	Yes	1.616	Yes	NA,NA	NA	NA
chr9:85497199	303409	INS	182	0.8248	0.6275	1	NA	NA	NA	NA	NA	NA	NA	NA	NA	No	ID=9-85497069-85497081-AAG,9-85497095-85497106-GAA,9-85497125-85497179-GAA,9-85497208-85497222-GAA,9-85497220-85497234-GAG,9-85497232-85497241-GAA,9-85497271-85497292-AGAAGG;MOTIFS=GAA,AGAAGG,AAG,GAG;STRUC=<VC256450>	HPRC,HGSVC,1KG-ONT	Yes	1.616	No	NA,NA	NA	NA
chr9:85497199	303410	INS	99	0.9635	0.1859	360	NA	NA	NA	NA	NA	NA	NA	NA	NA	No	ID=9-85497069-85497081-AAG,9-85497095-85497106-GAA,9-85497125-85497179-GAA,9-85497208-85497222-GAA,9-85497220-85497234-GAG,9-85497232-85497241-GAA,9-85497271-85497292-AGAAGG;MOTIFS=GAA,AGAAGG,AAG,GAG;STRUC=<VC256450>	HPRC,HGSVC,1KG-ONT	Yes	1.616	Yes	NA,NA	NA	NA
chr9:85497199	303411	INS	116	0.8886	0.3965	152	NA	NA	NA	NA	NA	NA	NA	NA	NA	No	ID=9-85497069-85497081-AAG,9-85497095-85497106-GAA,9-85497125-85497179-GAA,9-85497208-85497222-GAA,9-85497220-85497234-GAG,9-85497232-85497241-GAA,9-85497271-85497292-AGAAGG;MOTIFS=GAA,AGAAGG,AAG,GAG;STRUC=<VC256450>	HPRC,HGSVC,1KG-ONT	Yes	1.616	Yes	NA,NA	NA	NA
chr9:85497199	303412	INS	106	0.9256	0.294	4	NA	NA	NA	NA	NA	NA	NA	NA	NA	No	ID=9-85497069-85497081-AAG,9-85497095-85497106-GAA,9-85497125-85497179-GAA,9-85497208-85497222-GAA,9-85497220-85497234-GAG,9-85497232-85497241-GAA,9-85497271-85497292-AGAAGG;MOTIFS=GAA,AGAAGG,AAG,GAG;STRUC=<VC256450>	HPRC,HGSVC,1KG-ONT	Yes	1.616	No	NA,NA	NA	NA
chr9:85497199	303413	INS	107	0.8749	0.4934	17	NA	NA	NA	NA	NA	NA	NA	NA	NA	No	ID=9-85497069-85497081-AAG,9-85497095-85497106-GAA,9-85497125-85497179-GAA,9-85497208-85497222-GAA,9-85497220-85497234-GAG,9-85497232-85497241-GAA,9-85497271-85497292-AGAAGG;MOTIFS=GAA,AGAAGG,AAG,GAG;STRUC=<VC256450>	HPRC,HGSVC,1KG-ONT	Yes	1.616	Yes	NA,NA	NA	NA
chr9:85497200	303415	INS	88	0.8326	0.6485	10	NA	NA	NA	NA	NA	NA	NA	NA	NA	No	ID=9-85497069-85497081-AAG,9-85497095-85497106-GAA,9-85497125-85497179-GAA,9-85497208-85497222-GAA,9-85497220-85497234-GAG,9-85497232-85497241-GAA,9-85497271-85497292-AGAAGG;MOTIFS=GAA,AGAAGG,AAG,GAG;STRUC=<VC256450>	HPRC,HGSVC	Yes	1.616	Yes	NA,NA	NA	NA
chr9:85498731	303416	INS	336	0.9007	0.3859	14	NA	NA	NA	NA	NA	NA	NA	NA	NA	No	NA	HPRC	Yes	4.225	Yes	NA,NA	NA	NA
chr9:85543202	303417	INS	72	0.8848	0.4292	1	NA	NA	NA	NA	NA	NA	NA	NA	NA	No	NA	NA	Yes	3.188	No	NA,NA	NA	NA
chr9:85556772	303418	INS	319	0.9046	0.3459	1	AGTPBP1(0.0066485,0.556)	AGTPBP1(0.0066485,0.556)	NA	NA	NA	NA	NA	NA	NA	No	NA	NA	Yes	0.692	No	NA,NA	NA	NA
chr9:85630413	303419	DEL	53	0.8764	0.4943	1	AGTPBP1(0.0066485,0.556)	AGTPBP1(0.0066485,0.556)	NA	NA	NA	NA	NA	NA	NA	No	ID=9-85630354-85630366-TTAC,9-85630373-85630394-ACTT,9-85630391-85630399-TTAT,9-85630403-85630416-TTAT;MOTIFS=TTAC,ACTT,TTAT;STRUC=<VC256458>,ID=9-85630461-85630499-GATT;MOTIFS=GATT;STRUC=<TR3848436>	NA	Yes	0.924	No	NA,NA	NA	NA
chr9:85636702	303420	DEL	223	0.8474	0.5723	1	AGTPBP1(0.0066485,0.556)	AGTPBP1(0.0066485,0.556)	NA	NA	NA	NA	NA	NA	NA	No	NA	NA	Yes	5.304	No	NA,NA	NA	NA
chr9:85668952	303421	DEL	64	0.8389	0.602	1	AGTPBP1(0.0066485,0.556)	AGTPBP1(0.0066485,0.556)	NA	NA	NA	NA	NA	NA	NA	No	ID=9-85668834-85668843-A,9-85668950-85668968-ATAC,9-85668967-85669008-TG,9-85669014-85669039-AC;MOTIFS=AC,ATAC,TG,A;STRUC=<VC256461>	NA	Yes	1.033	No	NA,NA	NA	NA
chr9:85679695	303422	INS	325	0.9349	0.2557	1	AGTPBP1(0.0066485,0.556)	AGTPBP1(0.0066485,0.556)	NA	NA	NA	NA	NA	NA	NA	No	NA	NA	No	0.692	No	NA,NA	NA	NA
chr9:85690682	303423	DEL	52	0.9445	0.2569	170	AGTPBP1(0.0066485,0.556)	AGTPBP1(0.0066485,0.556)	NA	NA	NA	NA	NA	NA	NA	No	NA	HPRC,HGSVC,1KG-ONT	No	4.744	Yes	NA,NA	NA	NA
chr9:85690738	303424	DEL	52	0.9313	0.2733	5	AGTPBP1(0.0066485,0.556)	AGTPBP1(0.0066485,0.556)	NA	NA	NA	NA	NA	NA	NA	No	NA	HPRC,HGSVC,1KG-ONT	No	4.748	Yes	NA,NA	NA	NA
chr9:85704799	303426	INS	210	0.836	0.5957	2	AGTPBP1(0.0066485,0.556)	AGTPBP1(0.0066485,0.556)	NA	NA	NA	NA	NA	NA	NA	No	NA	NA	Yes	2.17	No	NA,NA	NA	NA
chr9:85704799	303425	INS	196	0.8342	0.6757	1	AGTPBP1(0.0066485,0.556)	AGTPBP1(0.0066485,0.556)	NA	NA	NA	NA	NA	NA	NA	No	NA	NA	Yes	2.17	No	NA,NA	NA	NA
chr9:85754859	303427	INS	314	0.9206	0.2955	41	NA	NA	NA	NA	NA	NA	NA	NA	NA	Yes	NA	HGSVC	Yes	0.354	Yes	NA,NA	NA	NA
chr9:85807005	303428	DEL	77	0.8852	0.4184	5	NA	NA	NA	NA	NA	NA	NA	NA	NA	Yes	ID=9-85807078-85807096-T;MOTIFS=T;STRUC=<TR3848761>	HPRC,1KG-ONT	Yes	0.156	Yes	NA,NA	NA	NA
chr9:85809138	303429	INS	586	0.8798	0.4523	7	NA	NA	NA	NA	NA	NA	NA	NA	NA	Yes	NA	HPRC	No	4.07	Yes	NA,NA	NA	NA
chr9:85809245	303430	INS	64	0.8319	0.6016	12	NA	NA	NA	NA	NA	NA	NA	NA	NA	Yes	NA	HPRC,HGSVC,1KG-ONT	Yes	0.692	No	NA,NA	NA	NA
chr9:85809246	303431	INS	60	0.8666	0.5342	374	NA	NA	NA	NA	NA	NA	NA	NA	NA	Yes	NA	HPRC,HGSVC,1KG-ONT	Yes	0.692	Yes	NA,NA	NA	NA
chr9:85811263	303432	DEL	1450	0.8674	0.5311	364	NA	NA	NA	NA	NA	NA	NA	NA	NA	Yes	ID=9-85811273-85811289-T;MOTIFS=T;STRUC=<TR3848770>,ID=9-85811295-85811306-TTA;MOTIFS=TTA;STRUC=(TTA)n,ID=9-85812045-85812054-TGA;MOTIFS=TGA;STRUC=(TGA)n	HPRC,HGSVC,1KG-ONT	Yes	1.927	Yes	NA,NA	NA	NA
chr9:85828470	303435	DEL	60	0.8881	0.4303	5	NA	NA	NA	NA	NA	NA	NA	NA	NA	Yes	ID=9-85828321-85828330-T,9-85828540-85828548-ATCA;MOTIFS=ATCA,T;STRUC=<VC256474>,ID=9-85828470-85828542-AT;MOTIFS=AT;STRUC=<TR3848801>	HPRC,HGSVC,1KG-ONT	Yes	1.799	Yes	NA,NA	NA	NA
chr9:85828470	303433	DEL	52	0.8646	0.4939	27	NA	NA	NA	NA	NA	NA	NA	NA	NA	Yes	ID=9-85828321-85828330-T,9-85828540-85828548-ATCA;MOTIFS=ATCA,T;STRUC=<VC256474>,ID=9-85828470-85828542-AT;MOTIFS=AT;STRUC=<TR3848801>	HPRC,HGSVC,1KG-ONT	Yes	1.744	Yes	NA,NA	NA	NA
chr9:85828470	303434	DEL	56	0.9018	0.3501	20	NA	NA	NA	NA	NA	NA	NA	NA	NA	Yes	ID=9-85828321-85828330-T,9-85828540-85828548-ATCA;MOTIFS=ATCA,T;STRUC=<VC256474>,ID=9-85828470-85828542-AT;MOTIFS=AT;STRUC=<TR3848801>	HPRC,HGSVC,1KG-ONT	Yes	1.744	Yes	NA,NA	NA	NA
chr9:85829936	303436	INS	320	0.9593	0.1529	35	NA	NA	NA	NA	NA	NA	NA	NA	NA	Yes	NA	HGSVC,1KG-ONT	Yes	7.527	Yes	NA,NA	NA	NA
chr9:85834954	303437	DEL	216	0.8357	0.6034	10	NA	NA	NA	NA	NA	NA	NA	NA	NA	Yes	NA	HGSVC	No	3.393	Yes	NA,NA	NA	NA
chr9:85858555	303438	DEL	2690	0.9595	0.1601	93	NA	NA	NA	NA	NA	NA	NA	NA	enhancer	No	ID=9-85858719-85858744-T;MOTIFS=T;STRUC=<TR3848867>,ID=9-85859303-85859322-AAAAC;MOTIFS=AAAAC;STRUC=<TR3848868>,ID=9-85860391-85860399-T;MOTIFS=T;STRUC=<TR3848869>,ID=9-85860954-85860969-AAT;MOTIFS=AAT;STRUC=<TR3848870>	HPRC,HGSVC,1KG-ONT	Yes	4.388	Yes	NA,NA	NA	NA
chr9:85906648	303439	DEL	291	0.8777	0.4225	3	NA	NA	NA	NA	NA	NA	NA	NA	NA	No	ID=9-85906631-85906653-A;MOTIFS=A;STRUC=<TR3848942>	HPRC,HGSVC,1KG-ONT	No	3.667	No	NA,NA	NA	NA
chr9:85906665	303440	DEL	274	0.8852	0.4085	256	NA	NA	NA	NA	NA	NA	NA	NA	NA	No	NA	HPRC,HGSVC,1KG-ONT	No	3.667	Yes	NA,NA	NA	NA
chr9:85906679	303441	DEL	256	0.9688	0.1416	4	NA	NA	NA	NA	NA	NA	NA	NA	NA	No	NA	HPRC,HGSVC,1KG-ONT	No	3.667	Yes	NA,NA	NA	NA
chr9:85925025	303442	INS	313	0.919	0.3035	1	NA	NA	NA	NA	NA	NA	NA	NA	NA	No	NA	NA	Yes	7.167	No	NA,NA	NA	NA
chr9:85969270	303443	INS	298	0.9567	0.1925	40	NAA35(1.0,0.271)	NA	NA	NA	NA	NA	NA	NA	NA	No	NA	HPRC,HGSVC,1KG-ONT	No	0.692	Yes	NA,NA	NA	NA
chr9:86029634	303444	INS	143	0.8311	0.6263	1	GOLM1(8.3921e-06,0.885)	NA	NA	NA	NA	NA	NA	NA	NA	No	NA	NA	Yes	9.227	No	NA,NA	NA	NA
chr9:86047036	303445	INS	61	0.9037	0.408	138	GOLM1(8.3921e-06,0.885)	NA	NA	NA	NA	NA	NA	NA	NA	No	NA	HPRC,HGSVC,1KG-ONT	Yes	3.188	Yes	NA,NA	NA	NA
chr9:86051350	303446	INS	109	0.8108	0.697	1	GOLM1(8.3921e-06,0.885)	NA	NA	NA	NA	NA	NA	NA	NA	No	NA	NA	No	0.692	No	NA,NA	NA	NA
chr9:86052766	303447	INS	72	0.8851	0.5951	46	GOLM1(8.3921e-06,0.885)	NA	NA	NA	NA	NA	NA	NA	NA	No	ID=9-86052745-86052754-CTG;MOTIFS=CTG;STRUC=(CTG)n	HPRC,HGSVC,1KG-ONT	No	3.188	Yes	NA,NA	NA	NA
chr9:86052766	303448	INS	108	0.8749	0.4657	4	GOLM1(8.3921e-06,0.885)	NA	NA	NA	NA	NA	NA	NA	NA	No	ID=9-86052745-86052754-CTG;MOTIFS=CTG;STRUC=(CTG)n	NA	No	3.188	Yes	NA,NA	NA	NA
chr9:86053539	303449	INS	918	0.8455	0.5981	1	GOLM1(8.3921e-06,0.885)	NA	NA	NA	NA	NA	NA	NA	NA	No	ID=9-86053372-86053381-CA,9-86053420-86053437-ACCAC,9-86053556-86053569-AC,9-86053570-86053579-CA,9-86053596-86053606-CA,9-86053682-86053691-CA,9-86053734-86053743-CA,9-86053822-86053832-ACCAA,9-86053832-86053852-ACCAC;MOTIFS=AC,ACCAC,CA,ACCAA;STRUC=<VC256490>	HPRC,HGSVC,1KG-ONT	No	0.105	Yes	NA,NA	NA	NA
chr9:86053539	303451	INS	976	0.872	0.4809	5	GOLM1(8.3921e-06,0.885)	NA	NA	NA	NA	NA	NA	NA	NA	No	ID=9-86053372-86053381-CA,9-86053420-86053437-ACCAC,9-86053556-86053569-AC,9-86053570-86053579-CA,9-86053596-86053606-CA,9-86053682-86053691-CA,9-86053734-86053743-CA,9-86053822-86053832-ACCAA,9-86053832-86053852-ACCAC;MOTIFS=AC,ACCAC,CA,ACCAA;STRUC=<VC256490>	HPRC,HGSVC,1KG-ONT	No	0.105	No	NA,NA	NA	NA
chr9:86053539	303450	INS	1066	0.9464	0.2044	87	GOLM1(8.3921e-06,0.885)	NA	NA	NA	NA	NA	NA	NA	NA	No	ID=9-86053372-86053381-CA,9-86053420-86053437-ACCAC,9-86053556-86053569-AC,9-86053570-86053579-CA,9-86053596-86053606-CA,9-86053682-86053691-CA,9-86053734-86053743-CA,9-86053822-86053832-ACCAA,9-86053832-86053852-ACCAC;MOTIFS=AC,ACCAC,CA,ACCAA;STRUC=<VC256490>	HPRC,HGSVC,1KG-ONT	No	0.105	Yes	NA,NA	NA	NA
chr9:86053648	303452	INS	1141	0.8906	0.4111	1019	GOLM1(8.3921e-06,0.885)	NA	NA	NA	NA	NA	NA	NA	NA	No	ID=9-86053372-86053381-CA,9-86053420-86053437-ACCAC,9-86053556-86053569-AC,9-86053570-86053579-CA,9-86053596-86053606-CA,9-86053682-86053691-CA,9-86053734-86053743-CA,9-86053822-86053832-ACCAA,9-86053832-86053852-ACCAC;MOTIFS=AC,ACCAC,CA,ACCAA;STRUC=<VC256490>	HPRC,HGSVC,1KG-ONT	No	0.12	Yes	NA,NA	NA	NA
chr9:86053681	303453	INS	205	0.8488	0.6134	56	GOLM1(8.3921e-06,0.885)	NA	NA	NA	NA	NA	NA	NA	NA	No	ID=9-86053372-86053381-CA,9-86053420-86053437-ACCAC,9-86053556-86053569-AC,9-86053570-86053579-CA,9-86053596-86053606-CA,9-86053682-86053691-CA,9-86053734-86053743-CA,9-86053822-86053832-ACCAA,9-86053832-86053852-ACCAC;MOTIFS=AC,ACCAC,CA,ACCAA;STRUC=<VC256490>	HPRC,HGSVC,1KG-ONT	Yes	0.12	Yes	NA,NA	NA	NA
chr9:86053681	303454	INS	1065	0.7978	0.6811	8	GOLM1(8.3921e-06,0.885)	NA	NA	NA	NA	NA	NA	NA	NA	No	ID=9-86053372-86053381-CA,9-86053420-86053437-ACCAC,9-86053556-86053569-AC,9-86053570-86053579-CA,9-86053596-86053606-CA,9-86053682-86053691-CA,9-86053734-86053743-CA,9-86053822-86053832-ACCAA,9-86053832-86053852-ACCAC;MOTIFS=AC,ACCAC,CA,ACCAA;STRUC=<VC256490>	HPRC,HGSVC,1KG-ONT	No	0.12	Yes	NA,NA	NA	NA
chr9:86053684	303455	INS	191	0.8194	0.6532	16	GOLM1(8.3921e-06,0.885)	NA	NA	NA	NA	NA	NA	NA	NA	No	ID=9-86053372-86053381-CA,9-86053420-86053437-ACCAC,9-86053556-86053569-AC,9-86053570-86053579-CA,9-86053596-86053606-CA,9-86053682-86053691-CA,9-86053734-86053743-CA,9-86053822-86053832-ACCAA,9-86053832-86053852-ACCAC;MOTIFS=AC,ACCAC,CA,ACCAA;STRUC=<VC256490>	HPRC,HGSVC,1KG-ONT	Yes	0.12	Yes	NA,NA	NA	NA
chr9:86088436	303456	DEL	390	0.8447	0.5729	4	GOLM1(8.3921e-06,0.885)	NA	NA	NA	NA	NA	NA	NA	NA	No	ID=9-86088420-86088457-TA;MOTIFS=TA;STRUC=<TR3849268>,ID=9-86088572-86088588-T;MOTIFS=T;STRUC=(T)n	1KG-ONT	No	1.747	Yes	NA,NA	NA	NA
chr9:86107306	303461	DEL	812	0.892	0.4114	166	NA	NA	NA	NA	NA	NA	NA	NA	enhancer	No	ID=9-86107394-86108205-TTTCAAATAGCTAGAAGACAATAATTTGAATGTGTTCCTAGCACAAAGAGAAGACAAATATTTAATGTGATAGATATTCTAATCACACTGATTTAATCTTTAGAAATATATGAATGTTCAACTACACGGTTTGACAGAAGAACTAAGAACTAGTAATTGATAGACCAGTAGGGTGACTACAGTTTACAGTAGTTTATTGTATA;MOTIFS=TTTCAAATAGCTAGAAGACAATAATTTGAATGTGTTCCTAGCACAAAGAGAAGACAAATATTTAATGTGATAGATATTCTAATCACACTGATTTAATCTTTAGAAATATATGAATGTTCAACTACACGGTTTGACAGAAGAACTAAGAACTAGTAATTGATAGACCAGTAGGGTGACTACAGTTTACAGTAGTTTATTGTATA;STRUC=(TTTCAAATAGCTAGAAGACAATAATTTGAATGTGTTCCTAGCACAAAGAGAAGACAAATATTTAATGTGATAGATATTCTAATCACACTGATTTAATCTTTAGAAATATATGAATGTTCAACTACACGGTTTGACAGAAGAACTAAGAACTAGTAATTGATAGACCAGTAGGGTGACTACAGTTTACAGTAGTTTATTGTATA)n	HPRC,HGSVC,1KG-ONT	No	2.076	Yes	NA,NA	NA	NA
chr9:86107306	303462	DEL	1015	0.9496	0.2146	138	NA	NA	NA	NA	NA	NA	NA	NA	enhancer	No	ID=9-86107394-86108205-TTTCAAATAGCTAGAAGACAATAATTTGAATGTGTTCCTAGCACAAAGAGAAGACAAATATTTAATGTGATAGATATTCTAATCACACTGATTTAATCTTTAGAAATATATGAATGTTCAACTACACGGTTTGACAGAAGAACTAAGAACTAGTAATTGATAGACCAGTAGGGTGACTACAGTTTACAGTAGTTTATTGTATA;MOTIFS=TTTCAAATAGCTAGAAGACAATAATTTGAATGTGTTCCTAGCACAAAGAGAAGACAAATATTTAATGTGATAGATATTCTAATCACACTGATTTAATCTTTAGAAATATATGAATGTTCAACTACACGGTTTGACAGAAGAACTAAGAACTAGTAATTGATAGACCAGTAGGGTGACTACAGTTTACAGTAGTTTATTGTATA;STRUC=(TTTCAAATAGCTAGAAGACAATAATTTGAATGTGTTCCTAGCACAAAGAGAAGACAAATATTTAATGTGATAGATATTCTAATCACACTGATTTAATCTTTAGAAATATATGAATGTTCAACTACACGGTTTGACAGAAGAACTAAGAACTAGTAATTGATAGACCAGTAGGGTGACTACAGTTTACAGTAGTTTATTGTATA)n	HPRC,HGSVC,1KG-ONT	Yes	2.076	Yes	NA,NA	NA	NA
chr9:86107306	303459	DEL	406	0.865	0.5158	48	NA	NA	NA	NA	NA	NA	NA	NA	enhancer	No	ID=9-86107394-86108205-TTTCAAATAGCTAGAAGACAATAATTTGAATGTGTTCCTAGCACAAAGAGAAGACAAATATTTAATGTGATAGATATTCTAATCACACTGATTTAATCTTTAGAAATATATGAATGTTCAACTACACGGTTTGACAGAAGAACTAAGAACTAGTAATTGATAGACCAGTAGGGTGACTACAGTTTACAGTAGTTTATTGTATA;MOTIFS=TTTCAAATAGCTAGAAGACAATAATTTGAATGTGTTCCTAGCACAAAGAGAAGACAAATATTTAATGTGATAGATATTCTAATCACACTGATTTAATCTTTAGAAATATATGAATGTTCAACTACACGGTTTGACAGAAGAACTAAGAACTAGTAATTGATAGACCAGTAGGGTGACTACAGTTTACAGTAGTTTATTGTATA;STRUC=(TTTCAAATAGCTAGAAGACAATAATTTGAATGTGTTCCTAGCACAAAGAGAAGACAAATATTTAATGTGATAGATATTCTAATCACACTGATTTAATCTTTAGAAATATATGAATGTTCAACTACACGGTTTGACAGAAGAACTAAGAACTAGTAATTGATAGACCAGTAGGGTGACTACAGTTTACAGTAGTTTATTGTATA)n	NA	No	2.076	Yes	NA,NA	NA	NA
chr9:86107306	303458	DEL	203	0.8524	0.5536	22	NA	NA	NA	NA	NA	NA	NA	NA	enhancer	No	ID=9-86107394-86108205-TTTCAAATAGCTAGAAGACAATAATTTGAATGTGTTCCTAGCACAAAGAGAAGACAAATATTTAATGTGATAGATATTCTAATCACACTGATTTAATCTTTAGAAATATATGAATGTTCAACTACACGGTTTGACAGAAGAACTAAGAACTAGTAATTGATAGACCAGTAGGGTGACTACAGTTTACAGTAGTTTATTGTATA;MOTIFS=TTTCAAATAGCTAGAAGACAATAATTTGAATGTGTTCCTAGCACAAAGAGAAGACAAATATTTAATGTGATAGATATTCTAATCACACTGATTTAATCTTTAGAAATATATGAATGTTCAACTACACGGTTTGACAGAAGAACTAAGAACTAGTAATTGATAGACCAGTAGGGTGACTACAGTTTACAGTAGTTTATTGTATA;STRUC=(TTTCAAATAGCTAGAAGACAATAATTTGAATGTGTTCCTAGCACAAAGAGAAGACAAATATTTAATGTGATAGATATTCTAATCACACTGATTTAATCTTTAGAAATATATGAATGTTCAACTACACGGTTTGACAGAAGAACTAAGAACTAGTAATTGATAGACCAGTAGGGTGACTACAGTTTACAGTAGTTTATTGTATA)n	HPRC,HGSVC,1KG-ONT	No	2.076	Yes	NA,NA	NA	NA
chr9:86107306	303463	DEL	1218	0.8332	0.5934	106	NA	NA	NA	NA	NA	NA	NA	NA	enhancer	No	ID=9-86107394-86108205-TTTCAAATAGCTAGAAGACAATAATTTGAATGTGTTCCTAGCACAAAGAGAAGACAAATATTTAATGTGATAGATATTCTAATCACACTGATTTAATCTTTAGAAATATATGAATGTTCAACTACACGGTTTGACAGAAGAACTAAGAACTAGTAATTGATAGACCAGTAGGGTGACTACAGTTTACAGTAGTTTATTGTATA;MOTIFS=TTTCAAATAGCTAGAAGACAATAATTTGAATGTGTTCCTAGCACAAAGAGAAGACAAATATTTAATGTGATAGATATTCTAATCACACTGATTTAATCTTTAGAAATATATGAATGTTCAACTACACGGTTTGACAGAAGAACTAAGAACTAGTAATTGATAGACCAGTAGGGTGACTACAGTTTACAGTAGTTTATTGTATA;STRUC=(TTTCAAATAGCTAGAAGACAATAATTTGAATGTGTTCCTAGCACAAAGAGAAGACAAATATTTAATGTGATAGATATTCTAATCACACTGATTTAATCTTTAGAAATATATGAATGTTCAACTACACGGTTTGACAGAAGAACTAAGAACTAGTAATTGATAGACCAGTAGGGTGACTACAGTTTACAGTAGTTTATTGTATA)n	HPRC,HGSVC,1KG-ONT	Yes	2.076	Yes	NA,NA	NA	NA
chr9:86107306	303464	DEL	1827	0.9453	0.3095	406	NA	NA	NA	NA	NA	NA	NA	NA	enhancer	No	ID=9-86107394-86108205-TTTCAAATAGCTAGAAGACAATAATTTGAATGTGTTCCTAGCACAAAGAGAAGACAAATATTTAATGTGATAGATATTCTAATCACACTGATTTAATCTTTAGAAATATATGAATGTTCAACTACACGGTTTGACAGAAGAACTAAGAACTAGTAATTGATAGACCAGTAGGGTGACTACAGTTTACAGTAGTTTATTGTATA;MOTIFS=TTTCAAATAGCTAGAAGACAATAATTTGAATGTGTTCCTAGCACAAAGAGAAGACAAATATTTAATGTGATAGATATTCTAATCACACTGATTTAATCTTTAGAAATATATGAATGTTCAACTACACGGTTTGACAGAAGAACTAAGAACTAGTAATTGATAGACCAGTAGGGTGACTACAGTTTACAGTAGTTTATTGTATA;STRUC=(TTTCAAATAGCTAGAAGACAATAATTTGAATGTGTTCCTAGCACAAAGAGAAGACAAATATTTAATGTGATAGATATTCTAATCACACTGATTTAATCTTTAGAAATATATGAATGTTCAACTACACGGTTTGACAGAAGAACTAAGAACTAGTAATTGATAGACCAGTAGGGTGACTACAGTTTACAGTAGTTTATTGTATA)n	HPRC,HGSVC,1KG-ONT	Yes	2.061	Yes	NA,NA	NA	NA
chr9:86107306	303460	DEL	609	0.8927	0.3937	207	NA	NA	NA	NA	NA	NA	NA	NA	enhancer	No	ID=9-86107394-86108205-TTTCAAATAGCTAGAAGACAATAATTTGAATGTGTTCCTAGCACAAAGAGAAGACAAATATTTAATGTGATAGATATTCTAATCACACTGATTTAATCTTTAGAAATATATGAATGTTCAACTACACGGTTTGACAGAAGAACTAAGAACTAGTAATTGATAGACCAGTAGGGTGACTACAGTTTACAGTAGTTTATTGTATA;MOTIFS=TTTCAAATAGCTAGAAGACAATAATTTGAATGTGTTCCTAGCACAAAGAGAAGACAAATATTTAATGTGATAGATATTCTAATCACACTGATTTAATCTTTAGAAATATATGAATGTTCAACTACACGGTTTGACAGAAGAACTAAGAACTAGTAATTGATAGACCAGTAGGGTGACTACAGTTTACAGTAGTTTATTGTATA;STRUC=(TTTCAAATAGCTAGAAGACAATAATTTGAATGTGTTCCTAGCACAAAGAGAAGACAAATATTTAATGTGATAGATATTCTAATCACACTGATTTAATCTTTAGAAATATATGAATGTTCAACTACACGGTTTGACAGAAGAACTAAGAACTAGTAATTGATAGACCAGTAGGGTGACTACAGTTTACAGTAGTTTATTGTATA)n	HPRC,HGSVC,1KG-ONT	No	2.076	Yes	NA,NA	NA	NA
chr9:86107318	303465	INS	609	0.8453	0.5817	16	NA	NA	NA	NA	NA	NA	NA	NA	enhancer	No	ID=9-86107394-86108205-TTTCAAATAGCTAGAAGACAATAATTTGAATGTGTTCCTAGCACAAAGAGAAGACAAATATTTAATGTGATAGATATTCTAATCACACTGATTTAATCTTTAGAAATATATGAATGTTCAACTACACGGTTTGACAGAAGAACTAAGAACTAGTAATTGATAGACCAGTAGGGTGACTACAGTTTACAGTAGTTTATTGTATA;MOTIFS=TTTCAAATAGCTAGAAGACAATAATTTGAATGTGTTCCTAGCACAAAGAGAAGACAAATATTTAATGTGATAGATATTCTAATCACACTGATTTAATCTTTAGAAATATATGAATGTTCAACTACACGGTTTGACAGAAGAACTAAGAACTAGTAATTGATAGACCAGTAGGGTGACTACAGTTTACAGTAGTTTATTGTATA;STRUC=(TTTCAAATAGCTAGAAGACAATAATTTGAATGTGTTCCTAGCACAAAGAGAAGACAAATATTTAATGTGATAGATATTCTAATCACACTGATTTAATCTTTAGAAATATATGAATGTTCAACTACACGGTTTGACAGAAGAACTAAGAACTAGTAATTGATAGACCAGTAGGGTGACTACAGTTTACAGTAGTTTATTGTATA)n	NA	No	2.066	Yes	NA,NA	NA	NA
chr9:86107326	303468	DEL	2233	0.8856	0.4209	15	NA	NA	NA	NA	NA	NA	NA	NA	enhancer	No	ID=9-86107394-86108205-TTTCAAATAGCTAGAAGACAATAATTTGAATGTGTTCCTAGCACAAAGAGAAGACAAATATTTAATGTGATAGATATTCTAATCACACTGATTTAATCTTTAGAAATATATGAATGTTCAACTACACGGTTTGACAGAAGAACTAAGAACTAGTAATTGATAGACCAGTAGGGTGACTACAGTTTACAGTAGTTTATTGTATA;MOTIFS=TTTCAAATAGCTAGAAGACAATAATTTGAATGTGTTCCTAGCACAAAGAGAAGACAAATATTTAATGTGATAGATATTCTAATCACACTGATTTAATCTTTAGAAATATATGAATGTTCAACTACACGGTTTGACAGAAGAACTAAGAACTAGTAATTGATAGACCAGTAGGGTGACTACAGTTTACAGTAGTTTATTGTATA;STRUC=(TTTCAAATAGCTAGAAGACAATAATTTGAATGTGTTCCTAGCACAAAGAGAAGACAAATATTTAATGTGATAGATATTCTAATCACACTGATTTAATCTTTAGAAATATATGAATGTTCAACTACACGGTTTGACAGAAGAACTAAGAACTAGTAATTGATAGACCAGTAGGGTGACTACAGTTTACAGTAGTTTATTGTATA)n	HPRC,HGSVC,1KG-ONT	Yes	2.041	No	NA,NA	NA	NA
chr9:86107326	303467	DEL	1624	0.9267	0.303	159	NA	NA	NA	NA	NA	NA	NA	NA	enhancer	No	ID=9-86107394-86108205-TTTCAAATAGCTAGAAGACAATAATTTGAATGTGTTCCTAGCACAAAGAGAAGACAAATATTTAATGTGATAGATATTCTAATCACACTGATTTAATCTTTAGAAATATATGAATGTTCAACTACACGGTTTGACAGAAGAACTAAGAACTAGTAATTGATAGACCAGTAGGGTGACTACAGTTTACAGTAGTTTATTGTATA;MOTIFS=TTTCAAATAGCTAGAAGACAATAATTTGAATGTGTTCCTAGCACAAAGAGAAGACAAATATTTAATGTGATAGATATTCTAATCACACTGATTTAATCTTTAGAAATATATGAATGTTCAACTACACGGTTTGACAGAAGAACTAAGAACTAGTAATTGATAGACCAGTAGGGTGACTACAGTTTACAGTAGTTTATTGTATA;STRUC=(TTTCAAATAGCTAGAAGACAATAATTTGAATGTGTTCCTAGCACAAAGAGAAGACAAATATTTAATGTGATAGATATTCTAATCACACTGATTTAATCTTTAGAAATATATGAATGTTCAACTACACGGTTTGACAGAAGAACTAAGAACTAGTAATTGATAGACCAGTAGGGTGACTACAGTTTACAGTAGTTTATTGTATA)n	HPRC,HGSVC,1KG-ONT	Yes	2.051	Yes	NA,NA	NA	NA
chr9:86107326	303466	DEL	1421	0.9589	0.2051	240	NA	NA	NA	NA	NA	NA	NA	NA	enhancer	No	ID=9-86107394-86108205-TTTCAAATAGCTAGAAGACAATAATTTGAATGTGTTCCTAGCACAAAGAGAAGACAAATATTTAATGTGATAGATATTCTAATCACACTGATTTAATCTTTAGAAATATATGAATGTTCAACTACACGGTTTGACAGAAGAACTAAGAACTAGTAATTGATAGACCAGTAGGGTGACTACAGTTTACAGTAGTTTATTGTATA;MOTIFS=TTTCAAATAGCTAGAAGACAATAATTTGAATGTGTTCCTAGCACAAAGAGAAGACAAATATTTAATGTGATAGATATTCTAATCACACTGATTTAATCTTTAGAAATATATGAATGTTCAACTACACGGTTTGACAGAAGAACTAAGAACTAGTAATTGATAGACCAGTAGGGTGACTACAGTTTACAGTAGTTTATTGTATA;STRUC=(TTTCAAATAGCTAGAAGACAATAATTTGAATGTGTTCCTAGCACAAAGAGAAGACAAATATTTAATGTGATAGATATTCTAATCACACTGATTTAATCTTTAGAAATATATGAATGTTCAACTACACGGTTTGACAGAAGAACTAAGAACTAGTAATTGATAGACCAGTAGGGTGACTACAGTTTACAGTAGTTTATTGTATA)n	HPRC,HGSVC,1KG-ONT	Yes	2.051	Yes	NA,NA	NA	NA
chr9:86107393	303469	INS	4872	0.845	0.5955	12	NA	NA	NA	NA	NA	NA	NA	NA	NA	No	ID=9-86107394-86108205-TTTCAAATAGCTAGAAGACAATAATTTGAATGTGTTCCTAGCACAAAGAGAAGACAAATATTTAATGTGATAGATATTCTAATCACACTGATTTAATCTTTAGAAATATATGAATGTTCAACTACACGGTTTGACAGAAGAACTAAGAACTAGTAATTGATAGACCAGTAGGGTGACTACAGTTTACAGTAGTTTATTGTATA;MOTIFS=TTTCAAATAGCTAGAAGACAATAATTTGAATGTGTTCCTAGCACAAAGAGAAGACAAATATTTAATGTGATAGATATTCTAATCACACTGATTTAATCTTTAGAAATATATGAATGTTCAACTACACGGTTTGACAGAAGAACTAAGAACTAGTAATTGATAGACCAGTAGGGTGACTACAGTTTACAGTAGTTTATTGTATA;STRUC=(TTTCAAATAGCTAGAAGACAATAATTTGAATGTGTTCCTAGCACAAAGAGAAGACAAATATTTAATGTGATAGATATTCTAATCACACTGATTTAATCTTTAGAAATATATGAATGTTCAACTACACGGTTTGACAGAAGAACTAAGAACTAGTAATTGATAGACCAGTAGGGTGACTACAGTTTACAGTAGTTTATTGTATA)n	NA	No	6.483	Yes	NA,NA	NA	NA
chr9:86107444	303470	DEL	2030	0.8971	0.4217	263	NA	NA	NA	NA	NA	NA	NA	NA	NA	No	ID=9-86107394-86108205-TTTCAAATAGCTAGAAGACAATAATTTGAATGTGTTCCTAGCACAAAGAGAAGACAAATATTTAATGTGATAGATATTCTAATCACACTGATTTAATCTTTAGAAATATATGAATGTTCAACTACACGGTTTGACAGAAGAACTAAGAACTAGTAATTGATAGACCAGTAGGGTGACTACAGTTTACAGTAGTTTATTGTATA;MOTIFS=TTTCAAATAGCTAGAAGACAATAATTTGAATGTGTTCCTAGCACAAAGAGAAGACAAATATTTAATGTGATAGATATTCTAATCACACTGATTTAATCTTTAGAAATATATGAATGTTCAACTACACGGTTTGACAGAAGAACTAAGAACTAGTAATTGATAGACCAGTAGGGTGACTACAGTTTACAGTAGTTTATTGTATA;STRUC=(TTTCAAATAGCTAGAAGACAATAATTTGAATGTGTTCCTAGCACAAAGAGAAGACAAATATTTAATGTGATAGATATTCTAATCACACTGATTTAATCTTTAGAAATATATGAATGTTCAACTACACGGTTTGACAGAAGAACTAAGAACTAGTAATTGATAGACCAGTAGGGTGACTACAGTTTACAGTAGTTTATTGTATA)n	HPRC,HGSVC,1KG-ONT	Yes	1.489	Yes	NA,NA	NA	NA
chr9:86107800	303471	INS	203	0.8041	0.6719	5	NA	NA	NA	NA	NA	NA	NA	NA	NA	No	ID=9-86107394-86108205-TTTCAAATAGCTAGAAGACAATAATTTGAATGTGTTCCTAGCACAAAGAGAAGACAAATATTTAATGTGATAGATATTCTAATCACACTGATTTAATCTTTAGAAATATATGAATGTTCAACTACACGGTTTGACAGAAGAACTAAGAACTAGTAATTGATAGACCAGTAGGGTGACTACAGTTTACAGTAGTTTATTGTATA;MOTIFS=TTTCAAATAGCTAGAAGACAATAATTTGAATGTGTTCCTAGCACAAAGAGAAGACAAATATTTAATGTGATAGATATTCTAATCACACTGATTTAATCTTTAGAAATATATGAATGTTCAACTACACGGTTTGACAGAAGAACTAAGAACTAGTAATTGATAGACCAGTAGGGTGACTACAGTTTACAGTAGTTTATTGTATA;STRUC=(TTTCAAATAGCTAGAAGACAATAATTTGAATGTGTTCCTAGCACAAAGAGAAGACAAATATTTAATGTGATAGATATTCTAATCACACTGATTTAATCTTTAGAAATATATGAATGTTCAACTACACGGTTTGACAGAAGAACTAAGAACTAGTAATTGATAGACCAGTAGGGTGACTACAGTTTACAGTAGTTTATTGTATA)n	NA	No	0.794	No	NA,NA	NA	NA
chr9:86107935	303472	INS	1218	0.8327	0.6116	7	NA	NA	NA	NA	NA	NA	NA	NA	NA	No	ID=9-86107394-86108205-TTTCAAATAGCTAGAAGACAATAATTTGAATGTGTTCCTAGCACAAAGAGAAGACAAATATTTAATGTGATAGATATTCTAATCACACTGATTTAATCTTTAGAAATATATGAATGTTCAACTACACGGTTTGACAGAAGAACTAAGAACTAGTAATTGATAGACCAGTAGGGTGACTACAGTTTACAGTAGTTTATTGTATA;MOTIFS=TTTCAAATAGCTAGAAGACAATAATTTGAATGTGTTCCTAGCACAAAGAGAAGACAAATATTTAATGTGATAGATATTCTAATCACACTGATTTAATCTTTAGAAATATATGAATGTTCAACTACACGGTTTGACAGAAGAACTAAGAACTAGTAATTGATAGACCAGTAGGGTGACTACAGTTTACAGTAGTTTATTGTATA;STRUC=(TTTCAAATAGCTAGAAGACAATAATTTGAATGTGTTCCTAGCACAAAGAGAAGACAAATATTTAATGTGATAGATATTCTAATCACACTGATTTAATCTTTAGAAATATATGAATGTTCAACTACACGGTTTGACAGAAGAACTAAGAACTAGTAATTGATAGACCAGTAGGGTGACTACAGTTTACAGTAGTTTATTGTATA)n	NA	No	0.794	Yes	NA,NA	NA	NA
chr9:86108333	303473	INS	203	0.8362	0.6293	11	NA	NA	NA	NA	NA	NA	NA	NA	NA	No	ID=9-86107394-86108205-TTTCAAATAGCTAGAAGACAATAATTTGAATGTGTTCCTAGCACAAAGAGAAGACAAATATTTAATGTGATAGATATTCTAATCACACTGATTTAATCTTTAGAAATATATGAATGTTCAACTACACGGTTTGACAGAAGAACTAAGAACTAGTAATTGATAGACCAGTAGGGTGACTACAGTTTACAGTAGTTTATTGTATA;MOTIFS=TTTCAAATAGCTAGAAGACAATAATTTGAATGTGTTCCTAGCACAAAGAGAAGACAAATATTTAATGTGATAGATATTCTAATCACACTGATTTAATCTTTAGAAATATATGAATGTTCAACTACACGGTTTGACAGAAGAACTAAGAACTAGTAATTGATAGACCAGTAGGGTGACTACAGTTTACAGTAGTTTATTGTATA;STRUC=(TTTCAAATAGCTAGAAGACAATAATTTGAATGTGTTCCTAGCACAAAGAGAAGACAAATATTTAATGTGATAGATATTCTAATCACACTGATTTAATCTTTAGAAATATATGAATGTTCAACTACACGGTTTGACAGAAGAACTAAGAACTAGTAATTGATAGACCAGTAGGGTGACTACAGTTTACAGTAGTTTATTGTATA)n	HPRC,HGSVC	No	0.794	Yes	NA,NA	NA	NA
chr9:86108530	303474	INS	5075	0.8606	0.5189	3	NA	NA	NA	NA	NA	NA	NA	NA	NA	No	ID=9-86107394-86108205-TTTCAAATAGCTAGAAGACAATAATTTGAATGTGTTCCTAGCACAAAGAGAAGACAAATATTTAATGTGATAGATATTCTAATCACACTGATTTAATCTTTAGAAATATATGAATGTTCAACTACACGGTTTGACAGAAGAACTAAGAACTAGTAATTGATAGACCAGTAGGGTGACTACAGTTTACAGTAGTTTATTGTATA;MOTIFS=TTTCAAATAGCTAGAAGACAATAATTTGAATGTGTTCCTAGCACAAAGAGAAGACAAATATTTAATGTGATAGATATTCTAATCACACTGATTTAATCTTTAGAAATATATGAATGTTCAACTACACGGTTTGACAGAAGAACTAAGAACTAGTAATTGATAGACCAGTAGGGTGACTACAGTTTACAGTAGTTTATTGTATA;STRUC=(TTTCAAATAGCTAGAAGACAATAATTTGAATGTGTTCCTAGCACAAAGAGAAGACAAATATTTAATGTGATAGATATTCTAATCACACTGATTTAATCTTTAGAAATATATGAATGTTCAACTACACGGTTTGACAGAAGAACTAAGAACTAGTAATTGATAGACCAGTAGGGTGACTACAGTTTACAGTAGTTTATTGTATA)n	NA	No	0.794	No	NA,NA	NA	NA
chr9:86108530	303475	INS	1827	0.8675	0.4908	3	NA	NA	NA	NA	NA	NA	NA	NA	NA	No	ID=9-86107394-86108205-TTTCAAATAGCTAGAAGACAATAATTTGAATGTGTTCCTAGCACAAAGAGAAGACAAATATTTAATGTGATAGATATTCTAATCACACTGATTTAATCTTTAGAAATATATGAATGTTCAACTACACGGTTTGACAGAAGAACTAAGAACTAGTAATTGATAGACCAGTAGGGTGACTACAGTTTACAGTAGTTTATTGTATA;MOTIFS=TTTCAAATAGCTAGAAGACAATAATTTGAATGTGTTCCTAGCACAAAGAGAAGACAAATATTTAATGTGATAGATATTCTAATCACACTGATTTAATCTTTAGAAATATATGAATGTTCAACTACACGGTTTGACAGAAGAACTAAGAACTAGTAATTGATAGACCAGTAGGGTGACTACAGTTTACAGTAGTTTATTGTATA;STRUC=(TTTCAAATAGCTAGAAGACAATAATTTGAATGTGTTCCTAGCACAAAGAGAAGACAAATATTTAATGTGATAGATATTCTAATCACACTGATTTAATCTTTAGAAATATATGAATGTTCAACTACACGGTTTGACAGAAGAACTAAGAACTAGTAATTGATAGACCAGTAGGGTGACTACAGTTTACAGTAGTTTATTGTATA)n	NA	No	0.794	Yes	NA,NA	NA	NA
chr9:86108544	303476	DEL	203	0.8847	0.4347	7	NA	NA	NA	NA	NA	NA	NA	NA	NA	No	ID=9-86107394-86108205-TTTCAAATAGCTAGAAGACAATAATTTGAATGTGTTCCTAGCACAAAGAGAAGACAAATATTTAATGTGATAGATATTCTAATCACACTGATTTAATCTTTAGAAATATATGAATGTTCAACTACACGGTTTGACAGAAGAACTAAGAACTAGTAATTGATAGACCAGTAGGGTGACTACAGTTTACAGTAGTTTATTGTATA;MOTIFS=TTTCAAATAGCTAGAAGACAATAATTTGAATGTGTTCCTAGCACAAAGAGAAGACAAATATTTAATGTGATAGATATTCTAATCACACTGATTTAATCTTTAGAAATATATGAATGTTCAACTACACGGTTTGACAGAAGAACTAAGAACTAGTAATTGATAGACCAGTAGGGTGACTACAGTTTACAGTAGTTTATTGTATA;STRUC=(TTTCAAATAGCTAGAAGACAATAATTTGAATGTGTTCCTAGCACAAAGAGAAGACAAATATTTAATGTGATAGATATTCTAATCACACTGATTTAATCTTTAGAAATATATGAATGTTCAACTACACGGTTTGACAGAAGAACTAAGAACTAGTAATTGATAGACCAGTAGGGTGACTACAGTTTACAGTAGTTTATTGTATA)n	HPRC,HGSVC	No	1.561	No	NA,NA	NA	NA
chr9:86108544	303477	DEL	406	0.8458	0.5768	7	NA	NA	NA	NA	NA	NA	NA	NA	NA	No	ID=9-86107394-86108205-TTTCAAATAGCTAGAAGACAATAATTTGAATGTGTTCCTAGCACAAAGAGAAGACAAATATTTAATGTGATAGATATTCTAATCACACTGATTTAATCTTTAGAAATATATGAATGTTCAACTACACGGTTTGACAGAAGAACTAAGAACTAGTAATTGATAGACCAGTAGGGTGACTACAGTTTACAGTAGTTTATTGTATA;MOTIFS=TTTCAAATAGCTAGAAGACAATAATTTGAATGTGTTCCTAGCACAAAGAGAAGACAAATATTTAATGTGATAGATATTCTAATCACACTGATTTAATCTTTAGAAATATATGAATGTTCAACTACACGGTTTGACAGAAGAACTAAGAACTAGTAATTGATAGACCAGTAGGGTGACTACAGTTTACAGTAGTTTATTGTATA;STRUC=(TTTCAAATAGCTAGAAGACAATAATTTGAATGTGTTCCTAGCACAAAGAGAAGACAAATATTTAATGTGATAGATATTCTAATCACACTGATTTAATCTTTAGAAATATATGAATGTTCAACTACACGGTTTGACAGAAGAACTAAGAACTAGTAATTGATAGACCAGTAGGGTGACTACAGTTTACAGTAGTTTATTGTATA)n	HPRC,HGSVC,1KG-ONT	No	1.549	No	NA,NA	NA	NA
chr9:86108634	303478	DEL	813	0.909	0.5058	9	NA	NA	NA	NA	NA	NA	NA	NA	NA	No	ID=9-86107394-86108205-TTTCAAATAGCTAGAAGACAATAATTTGAATGTGTTCCTAGCACAAAGAGAAGACAAATATTTAATGTGATAGATATTCTAATCACACTGATTTAATCTTTAGAAATATATGAATGTTCAACTACACGGTTTGACAGAAGAACTAAGAACTAGTAATTGATAGACCAGTAGGGTGACTACAGTTTACAGTAGTTTATTGTATA;MOTIFS=TTTCAAATAGCTAGAAGACAATAATTTGAATGTGTTCCTAGCACAAAGAGAAGACAAATATTTAATGTGATAGATATTCTAATCACACTGATTTAATCTTTAGAAATATATGAATGTTCAACTACACGGTTTGACAGAAGAACTAAGAACTAGTAATTGATAGACCAGTAGGGTGACTACAGTTTACAGTAGTTTATTGTATA;STRUC=(TTTCAAATAGCTAGAAGACAATAATTTGAATGTGTTCCTAGCACAAAGAGAAGACAAATATTTAATGTGATAGATATTCTAATCACACTGATTTAATCTTTAGAAATATATGAATGTTCAACTACACGGTTTGACAGAAGAACTAAGAACTAGTAATTGATAGACCAGTAGGGTGACTACAGTTTACAGTAGTTTATTGTATA)n	HPRC,HGSVC,1KG-ONT	No	1.489	No	NA,NA	NA	NA
chr9:86108661	303479	DEL	609	0.8412	0.5862	14	NA	NA	NA	NA	NA	NA	NA	NA	NA	No	ID=9-86107394-86108205-TTTCAAATAGCTAGAAGACAATAATTTGAATGTGTTCCTAGCACAAAGAGAAGACAAATATTTAATGTGATAGATATTCTAATCACACTGATTTAATCTTTAGAAATATATGAATGTTCAACTACACGGTTTGACAGAAGAACTAAGAACTAGTAATTGATAGACCAGTAGGGTGACTACAGTTTACAGTAGTTTATTGTATA;MOTIFS=TTTCAAATAGCTAGAAGACAATAATTTGAATGTGTTCCTAGCACAAAGAGAAGACAAATATTTAATGTGATAGATATTCTAATCACACTGATTTAATCTTTAGAAATATATGAATGTTCAACTACACGGTTTGACAGAAGAACTAAGAACTAGTAATTGATAGACCAGTAGGGTGACTACAGTTTACAGTAGTTTATTGTATA;STRUC=(TTTCAAATAGCTAGAAGACAATAATTTGAATGTGTTCCTAGCACAAAGAGAAGACAAATATTTAATGTGATAGATATTCTAATCACACTGATTTAATCTTTAGAAATATATGAATGTTCAACTACACGGTTTGACAGAAGAACTAAGAACTAGTAATTGATAGACCAGTAGGGTGACTACAGTTTACAGTAGTTTATTGTATA)n	HPRC,HGSVC,1KG-ONT	No	1.475	No	NA,NA	NA	NA
chr9:86108739	303480	INS	3045	0.8813	0.4108	2	NA	NA	NA	NA	NA	NA	NA	NA	NA	No	ID=9-86107394-86108205-TTTCAAATAGCTAGAAGACAATAATTTGAATGTGTTCCTAGCACAAAGAGAAGACAAATATTTAATGTGATAGATATTCTAATCACACTGATTTAATCTTTAGAAATATATGAATGTTCAACTACACGGTTTGACAGAAGAACTAAGAACTAGTAATTGATAGACCAGTAGGGTGACTACAGTTTACAGTAGTTTATTGTATA;MOTIFS=TTTCAAATAGCTAGAAGACAATAATTTGAATGTGTTCCTAGCACAAAGAGAAGACAAATATTTAATGTGATAGATATTCTAATCACACTGATTTAATCTTTAGAAATATATGAATGTTCAACTACACGGTTTGACAGAAGAACTAAGAACTAGTAATTGATAGACCAGTAGGGTGACTACAGTTTACAGTAGTTTATTGTATA;STRUC=(TTTCAAATAGCTAGAAGACAATAATTTGAATGTGTTCCTAGCACAAAGAGAAGACAAATATTTAATGTGATAGATATTCTAATCACACTGATTTAATCTTTAGAAATATATGAATGTTCAACTACACGGTTTGACAGAAGAACTAAGAACTAGTAATTGATAGACCAGTAGGGTGACTACAGTTTACAGTAGTTTATTGTATA)n	NA	No	0.794	No	NA,NA	NA	NA
chr9:86109145	303481	INS	610	0.8346	0.6212	5	NA	NA	NA	NA	NA	NA	NA	NA	NA	No	ID=9-86107394-86108205-TTTCAAATAGCTAGAAGACAATAATTTGAATGTGTTCCTAGCACAAAGAGAAGACAAATATTTAATGTGATAGATATTCTAATCACACTGATTTAATCTTTAGAAATATATGAATGTTCAACTACACGGTTTGACAGAAGAACTAAGAACTAGTAATTGATAGACCAGTAGGGTGACTACAGTTTACAGTAGTTTATTGTATA;MOTIFS=TTTCAAATAGCTAGAAGACAATAATTTGAATGTGTTCCTAGCACAAAGAGAAGACAAATATTTAATGTGATAGATATTCTAATCACACTGATTTAATCTTTAGAAATATATGAATGTTCAACTACACGGTTTGACAGAAGAACTAAGAACTAGTAATTGATAGACCAGTAGGGTGACTACAGTTTACAGTAGTTTATTGTATA;STRUC=(TTTCAAATAGCTAGAAGACAATAATTTGAATGTGTTCCTAGCACAAAGAGAAGACAAATATTTAATGTGATAGATATTCTAATCACACTGATTTAATCTTTAGAAATATATGAATGTTCAACTACACGGTTTGACAGAAGAACTAAGAACTAGTAATTGATAGACCAGTAGGGTGACTACAGTTTACAGTAGTTTATTGTATA)n	NA	No	0.794	Yes	NA,NA	NA	NA
chr9:86109271	303482	INS	203	0.8687	0.494	13	NA	NA	NA	NA	NA	NA	NA	NA	NA	No	ID=9-86107394-86108205-TTTCAAATAGCTAGAAGACAATAATTTGAATGTGTTCCTAGCACAAAGAGAAGACAAATATTTAATGTGATAGATATTCTAATCACACTGATTTAATCTTTAGAAATATATGAATGTTCAACTACACGGTTTGACAGAAGAACTAAGAACTAGTAATTGATAGACCAGTAGGGTGACTACAGTTTACAGTAGTTTATTGTATA;MOTIFS=TTTCAAATAGCTAGAAGACAATAATTTGAATGTGTTCCTAGCACAAAGAGAAGACAAATATTTAATGTGATAGATATTCTAATCACACTGATTTAATCTTTAGAAATATATGAATGTTCAACTACACGGTTTGACAGAAGAACTAAGAACTAGTAATTGATAGACCAGTAGGGTGACTACAGTTTACAGTAGTTTATTGTATA;STRUC=(TTTCAAATAGCTAGAAGACAATAATTTGAATGTGTTCCTAGCACAAAGAGAAGACAAATATTTAATGTGATAGATATTCTAATCACACTGATTTAATCTTTAGAAATATATGAATGTTCAACTACACGGTTTGACAGAAGAACTAAGAACTAGTAATTGATAGACCAGTAGGGTGACTACAGTTTACAGTAGTTTATTGTATA)n	HPRC	No	0.794	Yes	NA,NA	NA	NA
chr9:86109271	303483	INS	406	0.8572	0.5922	12	NA	NA	NA	NA	NA	NA	NA	NA	NA	No	ID=9-86107394-86108205-TTTCAAATAGCTAGAAGACAATAATTTGAATGTGTTCCTAGCACAAAGAGAAGACAAATATTTAATGTGATAGATATTCTAATCACACTGATTTAATCTTTAGAAATATATGAATGTTCAACTACACGGTTTGACAGAAGAACTAAGAACTAGTAATTGATAGACCAGTAGGGTGACTACAGTTTACAGTAGTTTATTGTATA;MOTIFS=TTTCAAATAGCTAGAAGACAATAATTTGAATGTGTTCCTAGCACAAAGAGAAGACAAATATTTAATGTGATAGATATTCTAATCACACTGATTTAATCTTTAGAAATATATGAATGTTCAACTACACGGTTTGACAGAAGAACTAAGAACTAGTAATTGATAGACCAGTAGGGTGACTACAGTTTACAGTAGTTTATTGTATA;STRUC=(TTTCAAATAGCTAGAAGACAATAATTTGAATGTGTTCCTAGCACAAAGAGAAGACAAATATTTAATGTGATAGATATTCTAATCACACTGATTTAATCTTTAGAAATATATGAATGTTCAACTACACGGTTTGACAGAAGAACTAAGAACTAGTAATTGATAGACCAGTAGGGTGACTACAGTTTACAGTAGTTTATTGTATA)n	NA	No	0.794	Yes	NA,NA	NA	NA
chr9:86124344	303484	DEL	395	0.8514	0.5439	3	NA	NA	NA	NA	NA	NA	NA	NA	NA	No	ID=9-86124451-86124461-ATT;MOTIFS=ATT;STRUC=<TR3849338>,ID=9-86124668-86124677-GTG;MOTIFS=GTG;STRUC=<TR3849339>	NA	Yes	1.122	Yes	NA,NA	NA	NA
chr9:86132429	303485	INS	6069	0.8324	0.6187	1	NA	NA	NA	NA	NA	NA	NA	NA	NA	No	NA	NA	Yes	0.794	No	NA,NA	NA	NA
chr9:86149022	303486	INS	333	0.9489	0.2213	10	NA	NA	NA	NA	NA	NA	NA	NA	NA	No	NA	HPRC,1KG-ONT	Yes	2.44	Yes	NA,NA	NA	NA
chr9:86172388	303487	DEL	412	0.8553	0.5431	4	NA	NA	NA	NA	NA	NA	NA	NA	NA	No	ID=9-86172772-86172789-TATT;MOTIFS=TATT;STRUC=<TR3849405>	NA	No	0.446	Yes	NA,NA	NA	NA
chr9:86173917	303488	INS	336	0.8809	0.4425	1	NA	NA	NA	NA	NA	NA	NA	NA	NA	No	NA	NA	Yes	0.351	No	NA,NA	NA	NA
chr9:86175908	303489	INS	58	0.8192	0.634	54	NA	NA	NA	NA	NA	NA	NA	NA	NA	No	NA	HGSVC,1KG-ONT	Yes	3.242	Yes	NA,NA	NA	NA
chr9:86202578	303490	INS	304	0.9758	0.1072	1	NA	NA	NA	NA	NA	NA	NA	NA	enhancer	No	NA	NA	Yes	3.322	No	NA,NA	NA	NA
chr9:86203699	303491	INS	104	0.926	0.295	1	NA	NA	NA	NA	NA	NA	NA	NA	NA	No	NA	NA	Yes	0.692	No	NA,NA	NA	NA
chr9:86225308	303492	INS	326	0.9436	0.2462	2	NA	NA	NA	NA	NA	NA	NA	NA	NA	No	NA	NA	Yes	2.53	Yes	NA,NA	NA	NA
chr9:86231600	303493	INS	62	0.8219	0.6425	31	NA	NA	NA	NA	NA	NA	NA	NA	NA	No	ID=9-86231570-86231585-AC;MOTIFS=AC;STRUC=(AC)n,ID=9-86231598-86231614-AT;MOTIFS=AT;STRUC=<TR3849525>	HGSVC,1KG-ONT	Yes	2.53	Yes	NA,NA	NA	NA
chr9:86278193	303494	INS	59	0.876	0.4642	3	ISCA1(0.010674,1.785)	NA	NA	NA	NA	NA	NA	NA	NA	No	NA	NA	Yes	2.941	Yes	NA,NA	NA	NA
chr9:86291031	303495	INS	61	0.8902	0.4045	1	TUT7(1.0,0.273)	NA	NA	NA	NA	NA	NA	NA	NA	No	NA	NA	Yes	7.23	No	NA,NA	NA	NA
chr9:86407518	303496	DEL	85	0.8724	0.5006	3	NA	NA	NA	NA	NA	NA	NA	NA	NA	No	NA	HGSVC	Yes	0.906	No	NA,NA	NA	NA
chr9:86443143	303497	INS	59	0.8593	0.5076	2	NA	NA	NA	NA	NA	NA	NA	NA	NA	No	ID=9-86442928-86442941-TGCC,9-86442938-86442952-CCTT,9-86442968-86442985-TTCC,9-86442992-86443003-TC,9-86443000-86443015-TCTT,9-86443012-86443027-TC,9-86443024-86443039-TCTT,9-86443045-86443060-TCCC,9-86443057-86443075-TCCT,9-86443072-86443090-TTCT,9-86443089-86443109-TTTC,9-86443106-86443118-TTCC,9-86443118-86443162-TTCT,9-86443159-86443172-TC,9-86443177-86443186-TC,9-86443193-86443291-TCTT,9-86443288-86443320-TTCC,9-86443296-86443319-TTCT,9-86443341-86443354-AAC;MOTIFS=TCTT,TC,TCCC,TGCC,AAC,TCCT,CCTT,TTCC,TTTC,TTCT;STRUC=<VC256527>	NA	No	0.692	No	NA,NA	NA	NA
chr9:86443171	303498	INS	53	0.7965	0.7	11	NA	NA	NA	NA	NA	NA	NA	NA	NA	No	ID=9-86442928-86442941-TGCC,9-86442938-86442952-CCTT,9-86442968-86442985-TTCC,9-86442992-86443003-TC,9-86443000-86443015-TCTT,9-86443012-86443027-TC,9-86443024-86443039-TCTT,9-86443045-86443060-TCCC,9-86443057-86443075-TCCT,9-86443072-86443090-TTCT,9-86443089-86443109-TTTC,9-86443106-86443118-TTCC,9-86443118-86443162-TTCT,9-86443159-86443172-TC,9-86443177-86443186-TC,9-86443193-86443291-TCTT,9-86443288-86443320-TTCC,9-86443296-86443319-TTCT,9-86443341-86443354-AAC;MOTIFS=TCTT,TC,TCCC,TGCC,AAC,TCCT,CCTT,TTCC,TTTC,TTCT;STRUC=<VC256527>	NA	Yes	0.692	Yes	NA,NA	NA	NA
chr9:86443172	303499	INS	280	0.8007	0.6943	5	NA	NA	NA	NA	NA	NA	NA	NA	NA	No	ID=9-86442928-86442941-TGCC,9-86442938-86442952-CCTT,9-86442968-86442985-TTCC,9-86442992-86443003-TC,9-86443000-86443015-TCTT,9-86443012-86443027-TC,9-86443024-86443039-TCTT,9-86443045-86443060-TCCC,9-86443057-86443075-TCCT,9-86443072-86443090-TTCT,9-86443089-86443109-TTTC,9-86443106-86443118-TTCC,9-86443118-86443162-TTCT,9-86443159-86443172-TC,9-86443177-86443186-TC,9-86443193-86443291-TCTT,9-86443288-86443320-TTCC,9-86443296-86443319-TTCT,9-86443341-86443354-AAC;MOTIFS=TCTT,TC,TCCC,TGCC,AAC,TCCT,CCTT,TTCC,TTTC,TTCT;STRUC=<VC256527>	HGSVC	No	0.692	Yes	NA,NA	NA	NA
chr9:86443175	303500	INS	64	0.8659	0.5089	4	NA	NA	NA	NA	NA	NA	NA	NA	NA	No	ID=9-86442928-86442941-TGCC,9-86442938-86442952-CCTT,9-86442968-86442985-TTCC,9-86442992-86443003-TC,9-86443000-86443015-TCTT,9-86443012-86443027-TC,9-86443024-86443039-TCTT,9-86443045-86443060-TCCC,9-86443057-86443075-TCCT,9-86443072-86443090-TTCT,9-86443089-86443109-TTTC,9-86443106-86443118-TTCC,9-86443118-86443162-TTCT,9-86443159-86443172-TC,9-86443177-86443186-TC,9-86443193-86443291-TCTT,9-86443288-86443320-TTCC,9-86443296-86443319-TTCT,9-86443341-86443354-AAC;MOTIFS=TCTT,TC,TCCC,TGCC,AAC,TCCT,CCTT,TTCC,TTTC,TTCT;STRUC=<VC256527>	NA	Yes	0.692	No	NA,NA	NA	NA
chr9:86443240	303501	DEL	56	0.8611	0.4966	4	NA	NA	NA	NA	NA	NA	NA	NA	NA	No	ID=9-86442928-86442941-TGCC,9-86442938-86442952-CCTT,9-86442968-86442985-TTCC,9-86442992-86443003-TC,9-86443000-86443015-TCTT,9-86443012-86443027-TC,9-86443024-86443039-TCTT,9-86443045-86443060-TCCC,9-86443057-86443075-TCCT,9-86443072-86443090-TTCT,9-86443089-86443109-TTTC,9-86443106-86443118-TTCC,9-86443118-86443162-TTCT,9-86443159-86443172-TC,9-86443177-86443186-TC,9-86443193-86443291-TCTT,9-86443288-86443320-TTCC,9-86443296-86443319-TTCT,9-86443341-86443354-AAC;MOTIFS=TCTT,TC,TCCC,TGCC,AAC,TCCT,CCTT,TTCC,TTTC,TTCT;STRUC=<VC256527>	1KG-ONT	No	1.954	No	NA,NA	NA	NA
chr9:86443244	303502	DEL	52	0.8273	0.6696	10	NA	NA	NA	NA	NA	NA	NA	NA	NA	No	ID=9-86442928-86442941-TGCC,9-86442938-86442952-CCTT,9-86442968-86442985-TTCC,9-86442992-86443003-TC,9-86443000-86443015-TCTT,9-86443012-86443027-TC,9-86443024-86443039-TCTT,9-86443045-86443060-TCCC,9-86443057-86443075-TCCT,9-86443072-86443090-TTCT,9-86443089-86443109-TTTC,9-86443106-86443118-TTCC,9-86443118-86443162-TTCT,9-86443159-86443172-TC,9-86443177-86443186-TC,9-86443193-86443291-TCTT,9-86443288-86443320-TTCC,9-86443296-86443319-TTCT,9-86443341-86443354-AAC;MOTIFS=TCTT,TC,TCCC,TGCC,AAC,TCCT,CCTT,TTCC,TTTC,TTCT;STRUC=<VC256527>	1KG-ONT	No	1.954	Yes	NA,NA	NA	NA
chr9:86462980	303503	INS	72	0.9207	0.5848	1	NA	NA	NA	NA	NA	NA	NA	NA	NA	No	ID=9-86462834-86462847-TTTC,9-86462863-86462878-CTTC,9-86462898-86462952-TTTC,9-86462950-86462966-TTCT,9-86462965-86462981-TCTT,9-86462980-86463003-TTTC,9-86463007-86463030-TTTC,9-86462975-86463057-TTTCTTTTCTTTCTTTCTTTCTTTCTT,9-86463034-86463072-TTTC,9-86463070-86463116-TTCCTTTCT,9-86463113-86463125-CTTC,9-86463106-86463132-TTCCTTTC,9-86463125-86463138-CTTT;MOTIFS=TCTT,TTCCTTTCT,CTTT,TTCCTTTC,TTTC,CTTC,TTTCTTTTCTTTCTTTCTTTCTTTCTT,TTCT;STRUC=<VC256529>	NA	No	1.616	No	NA,NA	NA	NA
chr9:86539642	303504	DEL	1291	0.9606	0.2399	42	NA	NA	NA	NA	NA	NA	NA	NA	NA	No	NA	HGSVC,1KG-ONT	No	0.38	Yes	NA,NA	NA	NA
chr9:86557713	303505	DEL	228	0.8484	0.5722	1	NA	NA	NA	NA	NA	NA	NA	NA	NA	No	ID=9-86557811-86557820-AC;MOTIFS=AC;STRUC=(AC)n	NA	Yes	3.127	No	NA,NA	NA	NA
chr9:86558977	303506	INS	52	0.8237	0.6442	3	NA	NA	NA	NA	NA	NA	NA	NA	NA	No	NA	NA	No	2.538	Yes	NA,NA	NA	NA
chr9:86559020	303507	DEL	52	0.8318	0.6255	4	NA	NA	NA	NA	NA	NA	NA	NA	NA	No	NA	HGSVC,1KG-ONT	No	0.571	No	NA,NA	NA	NA
chr9:86571115	303508	DEL	1588	0.864	0.4912	1	NA	NA	NA	NA	NA	NA	NA	NA	NA	No	ID=9-86572161-86572177-T;MOTIFS=T;STRUC=<TR3850078>	NA	Yes	0.345	No	NA,NA	NA	NA
chr9:86586831	303509	INS	2550	0.9564	0.1923	489	NA	NA	NA	NA	NA	NA	NA	NA	NA	No	NA	HPRC,HGSVC,1KG-ONT	No	1.616	Yes	NA,NA	NA	NA
chr9:86588004	303510	DEL	192	0.8953	0.3885	103	NA	NA	NA	NA	NA	NA	NA	NA	NA	No	ID=9-86588118-86588246-TGAAGGAGAAGGGGTTGAGGGGTACTTGCCCCTGCCCCAGGAAAGCGGGACTTGCCGCTGAGGG;MOTIFS=TGAAGGAGAAGGGGTTGAGGGGTACTTGCCCCTGCCCCAGGAAAGCGGGACTTGCCGCTGAGGG;STRUC=(TGAAGGAGAAGGGGTTGAGGGGTACTTGCCCCTGCCCCAGGAAAGCGGGACTTGCCGCTGAGGG)n	HPRC,HGSVC,1KG-ONT	Yes	0.146	Yes	NA,NA	NA	NA
chr9:86588059	303511	INS	256	0.8471	0.5763	6	NA	NA	NA	NA	NA	NA	NA	NA	NA	No	NA	HGSVC	No	0.052	Yes	NA,NA	NA	NA
chr9:86588118	303512	INS	64	0.868	0.5162	113	NA	NA	NA	NA	NA	NA	NA	NA	NA	No	ID=9-86588118-86588246-TGAAGGAGAAGGGGTTGAGGGGTACTTGCCCCTGCCCCAGGAAAGCGGGACTTGCCGCTGAGGG;MOTIFS=TGAAGGAGAAGGGGTTGAGGGGTACTTGCCCCTGCCCCAGGAAAGCGGGACTTGCCGCTGAGGG;STRUC=(TGAAGGAGAAGGGGTTGAGGGGTACTTGCCCCTGCCCCAGGAAAGCGGGACTTGCCGCTGAGGG)n	HPRC,HGSVC,1KG-ONT	No	0.052	Yes	NA,NA	NA	NA
chr9:86588156	303513	INS	64	0.9242	0.2853	236	NA	NA	NA	NA	NA	NA	NA	NA	NA	No	ID=9-86588118-86588246-TGAAGGAGAAGGGGTTGAGGGGTACTTGCCCCTGCCCCAGGAAAGCGGGACTTGCCGCTGAGGG;MOTIFS=TGAAGGAGAAGGGGTTGAGGGGTACTTGCCCCTGCCCCAGGAAAGCGGGACTTGCCGCTGAGGG;STRUC=(TGAAGGAGAAGGGGTTGAGGGGTACTTGCCCCTGCCCCAGGAAAGCGGGACTTGCCGCTGAGGG)n	HPRC,HGSVC,1KG-ONT	No	0.052	Yes	NA,NA	NA	NA
chr9:86588164	303514	INS	69	0.8612	0.5099	9	NA	NA	NA	NA	NA	NA	NA	NA	NA	No	ID=9-86588118-86588246-TGAAGGAGAAGGGGTTGAGGGGTACTTGCCCCTGCCCCAGGAAAGCGGGACTTGCCGCTGAGGG;MOTIFS=TGAAGGAGAAGGGGTTGAGGGGTACTTGCCCCTGCCCCAGGAAAGCGGGACTTGCCGCTGAGGG;STRUC=(TGAAGGAGAAGGGGTTGAGGGGTACTTGCCCCTGCCCCAGGAAAGCGGGACTTGCCGCTGAGGG)n	HPRC,HGSVC,1KG-ONT	No	0.052	No	NA,NA	NA	NA
chr9:86588175	303515	DEL	128	0.8667	0.5604	442	NA	NA	NA	NA	NA	NA	NA	NA	NA	No	ID=9-86588118-86588246-TGAAGGAGAAGGGGTTGAGGGGTACTTGCCCCTGCCCCAGGAAAGCGGGACTTGCCGCTGAGGG;MOTIFS=TGAAGGAGAAGGGGTTGAGGGGTACTTGCCCCTGCCCCAGGAAAGCGGGACTTGCCGCTGAGGG;STRUC=(TGAAGGAGAAGGGGTTGAGGGGTACTTGCCCCTGCCCCAGGAAAGCGGGACTTGCCGCTGAGGG)n	HPRC,HGSVC,1KG-ONT	No	0.106	Yes	NA,NA	NA	NA
chr9:86588292	303516	INS	65	0.8957	0.3704	85	NA	NA	NA	NA	NA	NA	NA	NA	NA	No	ID=9-86588118-86588246-TGAAGGAGAAGGGGTTGAGGGGTACTTGCCCCTGCCCCAGGAAAGCGGGACTTGCCGCTGAGGG;MOTIFS=TGAAGGAGAAGGGGTTGAGGGGTACTTGCCCCTGCCCCAGGAAAGCGGGACTTGCCGCTGAGGG;STRUC=(TGAAGGAGAAGGGGTTGAGGGGTACTTGCCCCTGCCCCAGGAAAGCGGGACTTGCCGCTGAGGG)n	HPRC,HGSVC,1KG-ONT	No	0.052	Yes	NA,NA	NA	NA
chr9:86593240	303517	DEL	136	0.8776	0.4957	267	NA	NA	NA	NA	NA	NA	NA	NA	NA	No	ID=9-86593234-86593245-AT,9-86593250-86593261-AT,9-86593262-86593271-AT,9-86593272-86593283-AT,9-86593284-86593293-AT,9-86593292-86593322-ACATATATAC,9-86593302-86593311-AT,9-86593322-86593361-ACATATATAT,9-86593324-86593333-AT,9-86593334-86593343-AT,9-86593344-86593353-AT,9-86593362-86593373-AT,9-86593376-86593387-AT,9-86593398-86593407-AT,9-86593408-86593419-AT,9-86593420-86593433-AT,9-86593436-86593454-AT,9-86593453-86593471-T;MOTIFS=ACATATATAC,T,ACATATATAT,AT;STRUC=<VC256544>	HPRC,HGSVC,1KG-ONT	No	0.003	Yes	NA,NA	NA	NA
chr9:86593242	303518	DEL	92	0.837	0.59	1	NA	NA	NA	NA	NA	NA	NA	NA	NA	No	ID=9-86593234-86593245-AT,9-86593250-86593261-AT,9-86593262-86593271-AT,9-86593272-86593283-AT,9-86593284-86593293-AT,9-86593292-86593322-ACATATATAC,9-86593302-86593311-AT,9-86593322-86593361-ACATATATAT,9-86593324-86593333-AT,9-86593334-86593343-AT,9-86593344-86593353-AT,9-86593362-86593373-AT,9-86593376-86593387-AT,9-86593398-86593407-AT,9-86593408-86593419-AT,9-86593420-86593433-AT,9-86593436-86593454-AT,9-86593453-86593471-T;MOTIFS=ACATATATAC,T,ACATATATAT,AT;STRUC=<VC256544>	HPRC	No	0.003	No	NA,NA	NA	NA
chr9:86593246	303520	DEL	52	0.83	0.6351	116	NA	NA	NA	NA	NA	NA	NA	NA	NA	No	ID=9-86593234-86593245-AT,9-86593250-86593261-AT,9-86593262-86593271-AT,9-86593272-86593283-AT,9-86593284-86593293-AT,9-86593292-86593322-ACATATATAC,9-86593302-86593311-AT,9-86593322-86593361-ACATATATAT,9-86593324-86593333-AT,9-86593334-86593343-AT,9-86593344-86593353-AT,9-86593362-86593373-AT,9-86593376-86593387-AT,9-86593398-86593407-AT,9-86593408-86593419-AT,9-86593420-86593433-AT,9-86593436-86593454-AT,9-86593453-86593471-T;MOTIFS=ACATATATAC,T,ACATATATAT,AT;STRUC=<VC256544>	HPRC,HGSVC	No	0.003	Yes	NA,NA	NA	NA
chr9:86593264	303521	DEL	50	0.8255	0.6472	337	NA	NA	NA	NA	NA	NA	NA	NA	NA	No	ID=9-86593234-86593245-AT,9-86593250-86593261-AT,9-86593262-86593271-AT,9-86593272-86593283-AT,9-86593284-86593293-AT,9-86593292-86593322-ACATATATAC,9-86593302-86593311-AT,9-86593322-86593361-ACATATATAT,9-86593324-86593333-AT,9-86593334-86593343-AT,9-86593344-86593353-AT,9-86593362-86593373-AT,9-86593376-86593387-AT,9-86593398-86593407-AT,9-86593408-86593419-AT,9-86593420-86593433-AT,9-86593436-86593454-AT,9-86593453-86593471-T;MOTIFS=ACATATATAC,T,ACATATATAT,AT;STRUC=<VC256544>	HPRC,HGSVC	No	0.003	Yes	NA,NA	NA	NA
chr9:86593296	303522	DEL	58	0.8191	0.653	2	NA	NA	NA	NA	NA	NA	NA	NA	NA	No	ID=9-86593234-86593245-AT,9-86593250-86593261-AT,9-86593262-86593271-AT,9-86593272-86593283-AT,9-86593284-86593293-AT,9-86593292-86593322-ACATATATAC,9-86593302-86593311-AT,9-86593322-86593361-ACATATATAT,9-86593324-86593333-AT,9-86593334-86593343-AT,9-86593344-86593353-AT,9-86593362-86593373-AT,9-86593376-86593387-AT,9-86593398-86593407-AT,9-86593408-86593419-AT,9-86593420-86593433-AT,9-86593436-86593454-AT,9-86593453-86593471-T;MOTIFS=ACATATATAC,T,ACATATATAT,AT;STRUC=<VC256544>	HPRC,HGSVC	No	0.003	Yes	NA,NA	NA	NA
chr9:86593304	303523	INS	94	0.8753	0.4867	15	NA	NA	NA	NA	NA	NA	NA	NA	NA	No	ID=9-86593234-86593245-AT,9-86593250-86593261-AT,9-86593262-86593271-AT,9-86593272-86593283-AT,9-86593284-86593293-AT,9-86593292-86593322-ACATATATAC,9-86593302-86593311-AT,9-86593322-86593361-ACATATATAT,9-86593324-86593333-AT,9-86593334-86593343-AT,9-86593344-86593353-AT,9-86593362-86593373-AT,9-86593376-86593387-AT,9-86593398-86593407-AT,9-86593408-86593419-AT,9-86593420-86593433-AT,9-86593436-86593454-AT,9-86593453-86593471-T;MOTIFS=ACATATATAC,T,ACATATATAT,AT;STRUC=<VC256544>	NA	No	1.616	Yes	NA,NA	NA	NA
chr9:86593308	303524	DEL	128	0.8594	0.5343	56	NA	NA	NA	NA	NA	NA	NA	NA	NA	No	ID=9-86593234-86593245-AT,9-86593250-86593261-AT,9-86593262-86593271-AT,9-86593272-86593283-AT,9-86593284-86593293-AT,9-86593292-86593322-ACATATATAC,9-86593302-86593311-AT,9-86593322-86593361-ACATATATAT,9-86593324-86593333-AT,9-86593334-86593343-AT,9-86593344-86593353-AT,9-86593362-86593373-AT,9-86593376-86593387-AT,9-86593398-86593407-AT,9-86593408-86593419-AT,9-86593420-86593433-AT,9-86593436-86593454-AT,9-86593453-86593471-T;MOTIFS=ACATATATAC,T,ACATATATAT,AT;STRUC=<VC256544>	HPRC,HGSVC,1KG-ONT	No	0.533	Yes	NA,NA	NA	NA
chr9:86593324	303525	DEL	62	0.8663	0.5108	11	NA	NA	NA	NA	NA	NA	NA	NA	NA	No	ID=9-86593234-86593245-AT,9-86593250-86593261-AT,9-86593262-86593271-AT,9-86593272-86593283-AT,9-86593284-86593293-AT,9-86593292-86593322-ACATATATAC,9-86593302-86593311-AT,9-86593322-86593361-ACATATATAT,9-86593324-86593333-AT,9-86593334-86593343-AT,9-86593344-86593353-AT,9-86593362-86593373-AT,9-86593376-86593387-AT,9-86593398-86593407-AT,9-86593408-86593419-AT,9-86593420-86593433-AT,9-86593436-86593454-AT,9-86593453-86593471-T;MOTIFS=ACATATATAC,T,ACATATATAT,AT;STRUC=<VC256544>	HPRC,HGSVC	No	0.003	Yes	NA,NA	NA	NA
chr9:86611736	303527	INS	280	0.9249	0.2833	76	NA	NA	NA	NA	NA	NA	NA	NA	NA	No	NA	HPRC,HGSVC,1KG-ONT	Yes	0.011	Yes	NA,NA	NA	NA
chr9:86611736	303528	INS	297	0.9153	0.3192	180	NA	NA	NA	NA	NA	NA	NA	NA	NA	No	NA	HPRC,HGSVC,1KG-ONT	Yes	0.011	Yes	NA,NA	NA	NA
chr9:86619764	303529	INS	66	0.8622	0.5136	1	NA	NA	NA	NA	NA	NA	NA	NA	NA	No	NA	NA	Yes	0.318	No	NA,NA	NA	NA
chr9:86687847	303530	DEL	386	0.8346	0.5737	1	NA	NA	NA	NA	NA	NA	NA	NA	NA	No	ID=9-86688088-86688097-TCC;MOTIFS=TCC;STRUC=<TR3850242>	NA	Yes	1.849	No	NA,NA	NA	NA
chr9:86689490	303531	INS	329	0.9711	0.1116	13	NA	NA	NA	NA	NA	NA	NA	NA	NA	No	NA	HPRC,HGSVC	Yes	7.343	Yes	NA,NA	NA	NA
chr9:86758357	303532	DEL	106	0.8413	0.6138	3	NA	NA	NA	NA	NA	NA	NA	NA	NA	No	ID=9-86758330-86758381-ATCT,9-86758399-86758415-TATC,9-86758415-86758469-ATCT;MOTIFS=TATC,ATCT;STRUC=<VC256558>	NA	Yes	2.135	Yes	NA,NA	NA	NA
chr9:86758358	303533	DEL	74	0.8194	0.6434	8	NA	NA	NA	NA	NA	NA	NA	NA	NA	No	ID=9-86758330-86758381-ATCT,9-86758399-86758415-TATC,9-86758415-86758469-ATCT;MOTIFS=TATC,ATCT;STRUC=<VC256558>	NA	Yes	2.091	Yes	NA,NA	NA	NA
chr9:86758374	303534	DEL	52	0.8258	0.6514	373	NA	NA	NA	NA	NA	NA	NA	NA	NA	No	ID=9-86758330-86758381-ATCT,9-86758399-86758415-TATC,9-86758415-86758469-ATCT;MOTIFS=TATC,ATCT;STRUC=<VC256558>	NA	Yes	2.232	Yes	NA,NA	NA	NA
chr9:86758385	303535	DEL	57	0.8903	0.4699	70	NA	NA	NA	NA	NA	NA	NA	NA	NA	No	ID=9-86758330-86758381-ATCT,9-86758399-86758415-TATC,9-86758415-86758469-ATCT;MOTIFS=TATC,ATCT;STRUC=<VC256558>	NA	Yes	1.817	Yes	NA,NA	NA	NA
chr9:86775199	303536	INS	331	0.9665	0.1335	30	NA	NA	NA	NA	NA	NA	NA	NA	NA	No	NA	HPRC,HGSVC	Yes	5.756	Yes	NA,NA	NA	NA
chr9:86803045	303537	DEL	60	0.8448	0.5756	2	NA	NA	NA	NA	NA	NA	NA	NA	NA	No	ID=9-86802942-86802952-TG,9-86803015-86803024-GT,9-86803046-86803055-TG,9-86803106-86803116-TG,9-86803136-86803145-TG;MOTIFS=TG,GT;STRUC=<VC256562>	NA	Yes	0.626	No	NA,NA	NA	NA
chr9:86810599	303538	DEL	53	0.8424	0.5755	1	NA	NA	NA	NA	NA	NA	NA	NA	NA	No	NA	NA	Yes	0.501	No	NA,NA	NA	NA
chr9:86822436	303539	INS	71	0.9012	0.3855	2	NA	NA	NA	NA	NA	NA	NA	NA	NA	No	ID=9-86822436-86822446-A;MOTIFS=A;STRUC=(A)n	NA	Yes	3.242	Yes	NA,NA	NA	NA
chr9:86833732	303540	INS	53	0.7945	0.6966	5	NA	NA	NA	NA	NA	NA	NA	NA	NA	No	ID=9-86833598-86833607-A,9-86833724-86833733-A,9-86833732-86833751-AT,9-86833751-86833767-AT,9-86833786-86833804-TA;MOTIFS=AT,TA,A;STRUC=<VC256565>	NA	No	0.692	Yes	NA,NA	NA	NA
chr9:86833733	303541	INS	79	0.8591	0.5549	3	NA	NA	NA	NA	NA	NA	NA	NA	NA	No	ID=9-86833598-86833607-A,9-86833724-86833733-A,9-86833732-86833751-AT,9-86833751-86833767-AT,9-86833786-86833804-TA;MOTIFS=AT,TA,A;STRUC=<VC256565>	NA	No	0.692	Yes	NA,NA	NA	NA
chr9:86837215	303542	INS	3706	0.9104	0.5999	1	NA	NA	NA	NA	NA	NA	NA	NA	NA	No	NA	HPRC	No	3.322	No	NA,NA	NA	NA
chr9:86842993	303543	DEL	365	0.8803	0.457	118	NA	NA	NA	NA	NA	NA	NA	NA	enhancer	No	NA	HPRC,HGSVC,1KG-ONT	Yes	1.004	Yes	NA,NA	NA	NA
chr9:86953514	303544	INS	68	0.8759	0.5308	31	NA	NA	NA	NA	NA	NA	NA	NA	NA	No	NA	HPRC,HGSVC,1KG-ONT	No	0.354	Yes	NA,NA	NA	NA
chr9:86999015	303545	INS	2433	0.9849	0.054	1028	NA	NA	NA	NA	NA	NA	NA	NA	NA	No	NA	HPRC,HGSVC,1KG-ONT	No	0.692	Yes	NA,NA	NA	NA
chr9:87033839	303546	DEL	61	0.9139	0.327	1	NA	NA	NA	NA	NA	NA	NA	NA	NA	No	ID=9-87033714-87033731-A,9-87033792-87033808-GAAG,9-87033808-87033822-AGAA,9-87033819-87033833-AAGG,9-87033830-87033842-GAAA,9-87033835-87033852-AAAGA,9-87033845-87033896-AAAG,9-87033911-87033961-AAAG,9-87033962-87033982-GAAA,9-87034002-87034014-CAAA;MOTIFS=AAGG,A,AAAGA,AAAG,CAAA,GAAG,AGAA,GAAA;STRUC=<VC256581>	NA	No	1.853	No	NA,NA	NA	NA
chr9:87057272	303547	DEL	376	0.8203	0.6647	2	NA	NA	NA	NA	NA	NA	NA	NA	NA	No	ID=9-87057358-87057367-AT;MOTIFS=AT;STRUC=(AT)n,ID=9-87057374-87057385-TC;MOTIFS=TC;STRUC=<TR3850770>,ID=9-87057384-87057398-TA;MOTIFS=TA;STRUC=<TR3850771>	NA	Yes	2.049	No	NA,NA	NA	NA
chr9:87060411	303548	DEL	7685	0.8348	0.6038	3	NA	NA	NA	NA	NA	NA	NA	NA	enhancer	No	ID=9-87061326-87061334-T;MOTIFS=T;STRUC=<TR3850776>,ID=9-87061677-87061686-AAT;MOTIFS=AAT;STRUC=<TR3850777>,ID=9-87062724-87062752-AAAT,9-87062766-87062775-AG;MOTIFS=AAAT,AG;STRUC=<VC256584>,ID=9-87063280-87063289-GCT;MOTIFS=GCT;STRUC=<TR3850778>,ID=9-87063650-87063662-T;MOTIFS=T;STRUC=<TR3850779>,ID=9-87064098-87064116-GT;MOTIFS=GT;STRUC=<TR3850780>,ID=9-87064117-87064130-TG;MOTIFS=TG;STRUC=<TR3850781>,ID=9-87064761-87064770-AG;MOTIFS=AG;STRUC=<TR3850782>,ID=9-87065686-87065697-TG;MOTIFS=TG;STRUC=<TR3850783>,ID=9-87065987-87065996-A;MOTIFS=A;STRUC=<TR3850784>,ID=9-87065997-87066009-A;MOTIFS=A;STRUC=<TR3850785>,ID=9-87066007-87066021-AAG;MOTIFS=AAG;STRUC=(AAG)n	HGSVC	Yes	5.481	Yes	NA,NA	NA	NA
chr9:87133236	303549	INS	314	0.8591	0.5396	2	NA	NA	NA	NA	NA	NA	NA	NA	NA	No	NA	NA	Yes	5.256	No	NA,NA	NA	NA
chr9:87144888	303550	DEL	57	0.9624	0.1544	95	NA	NA	NA	NA	NA	NA	NA	NA	NA	No	ID=9-87144811-87144823-AAGG,9-87144843-87144851-GAAG,9-87144876-87144907-AAGG,9-87144908-87144920-AAAG,9-87144921-87144978-AAGA,9-87144979-87144991-GAAA;MOTIFS=AAGG,AAAG,GAAG,GAAA,AAGA;STRUC=<VC256592>	HPRC,HGSVC,1KG-ONT	No	2.026	Yes	NA,NA	NA	NA
chr9:87144892	303551	DEL	53	0.9794	0.0967	1024	NA	NA	NA	NA	NA	NA	NA	NA	NA	No	ID=9-87144811-87144823-AAGG,9-87144843-87144851-GAAG,9-87144876-87144907-AAGG,9-87144908-87144920-AAAG,9-87144921-87144978-AAGA,9-87144979-87144991-GAAA;MOTIFS=AAGG,AAAG,GAAG,GAAA,AAGA;STRUC=<VC256592>	HPRC,HGSVC,1KG-ONT	No	2.026	Yes	NA,NA	NA	NA
chr9:87164709	303552	INS	133	0.9425	0.245	7	NA	NA	NA	NA	NA	NA	NA	NA	NA	No	NA	HPRC,HGSVC	Yes	1.616	Yes	NA,NA	NA	NA
chr9:87164715	303557	INS	63	0.9479	0.2242	2	NA	NA	NA	NA	NA	NA	NA	NA	NA	No	ID=9-87164730-87164750-AT,9-87164764-87164788-AT;MOTIFS=AT;STRUC=<VC256595>	HPRC,HGSVC,1KG-ONT	Yes	1.616	No	NA,NA	NA	NA
chr9:87164715	303556	INS	68	0.8835	0.4478	12	NA	NA	NA	NA	NA	NA	NA	NA	NA	No	ID=9-87164730-87164750-AT,9-87164764-87164788-AT;MOTIFS=AT;STRUC=<VC256595>	HPRC,HGSVC,1KG-ONT	Yes	1.616	Yes	NA,NA	NA	NA
chr9:87164715	303555	INS	178	0.8928	0.3667	3	NA	NA	NA	NA	NA	NA	NA	NA	NA	No	ID=9-87164730-87164750-AT,9-87164764-87164788-AT;MOTIFS=AT;STRUC=<VC256595>	HPRC	Yes	1.616	No	NA,NA	NA	NA
chr9:87164715	303553	INS	104	0.8332	0.618	6	NA	NA	NA	NA	NA	NA	NA	NA	NA	No	ID=9-87164730-87164750-AT,9-87164764-87164788-AT;MOTIFS=AT;STRUC=<VC256595>	HPRC,HGSVC	Yes	1.616	Yes	NA,NA	NA	NA
chr9:87164715	303554	INS	144	0.8541	0.5249	67	NA	NA	NA	NA	NA	NA	NA	NA	NA	No	ID=9-87164730-87164750-AT,9-87164764-87164788-AT;MOTIFS=AT;STRUC=<VC256595>	HPRC,HGSVC	Yes	1.616	Yes	NA,NA	NA	NA
chr9:87164730	303558	INS	217	0.8424	0.5664	2	NA	NA	NA	NA	NA	NA	NA	NA	NA	No	ID=9-87164730-87164750-AT,9-87164764-87164788-AT;MOTIFS=AT;STRUC=<VC256595>	HPRC	Yes	1.616	Yes	NA,NA	NA	NA
chr9:87164764	303563	INS	110	0.849	0.5645	5	NA	NA	NA	NA	NA	NA	NA	NA	NA	No	ID=9-87164730-87164750-AT,9-87164764-87164788-AT;MOTIFS=AT;STRUC=<VC256595>	HPRC,HGSVC	Yes	1.616	Yes	NA,NA	NA	NA
chr9:87164764	303562	INS	74	0.8605	0.5431	8	NA	NA	NA	NA	NA	NA	NA	NA	NA	No	ID=9-87164730-87164750-AT,9-87164764-87164788-AT;MOTIFS=AT;STRUC=<VC256595>	HPRC,HGSVC,1KG-ONT	Yes	1.616	Yes	NA,NA	NA	NA
chr9:87164764	303561	INS	68	0.9053	0.3806	62	NA	NA	NA	NA	NA	NA	NA	NA	NA	No	ID=9-87164730-87164750-AT,9-87164764-87164788-AT;MOTIFS=AT;STRUC=<VC256595>	HPRC,HGSVC,1KG-ONT	Yes	1.616	Yes	NA,NA	NA	NA
chr9:87164764	303560	INS	82	0.7974	0.6863	7	NA	NA	NA	NA	NA	NA	NA	NA	NA	No	ID=9-87164730-87164750-AT,9-87164764-87164788-AT;MOTIFS=AT;STRUC=<VC256595>	HPRC,HGSVC,1KG-ONT	Yes	1.616	No	NA,NA	NA	NA
chr9:87164764	303559	INS	72	0.8408	0.5878	13	NA	NA	NA	NA	NA	NA	NA	NA	NA	No	ID=9-87164730-87164750-AT,9-87164764-87164788-AT;MOTIFS=AT;STRUC=<VC256595>	HPRC,HGSVC,1KG-ONT	Yes	1.616	Yes	NA,NA	NA	NA
chr9:87164766	303569	INS	51	0.8473	0.5723	27	NA	NA	NA	NA	NA	NA	NA	NA	NA	No	ID=9-87164730-87164750-AT,9-87164764-87164788-AT;MOTIFS=AT;STRUC=<VC256595>	HPRC,HGSVC,1KG-ONT	Yes	1.616	Yes	NA,NA	NA	NA
chr9:87164766	303568	INS	83	0.9872	0.0402	12	NA	NA	NA	NA	NA	NA	NA	NA	NA	No	ID=9-87164730-87164750-AT,9-87164764-87164788-AT;MOTIFS=AT;STRUC=<VC256595>	HPRC,HGSVC,1KG-ONT	Yes	1.616	Yes	NA,NA	NA	NA
chr9:87164766	303567	INS	64	0.8773	0.4502	69	NA	NA	NA	NA	NA	NA	NA	NA	NA	No	ID=9-87164730-87164750-AT,9-87164764-87164788-AT;MOTIFS=AT;STRUC=<VC256595>	HPRC,HGSVC,1KG-ONT	Yes	1.616	Yes	NA,NA	NA	NA
chr9:87164766	303566	INS	136	0.8156	0.6572	3	NA	NA	NA	NA	NA	NA	NA	NA	NA	No	ID=9-87164730-87164750-AT,9-87164764-87164788-AT;MOTIFS=AT;STRUC=<VC256595>	HPRC,HGSVC	Yes	1.616	No	NA,NA	NA	NA
chr9:87164766	303565	INS	98	0.8309	0.6075	11	NA	NA	NA	NA	NA	NA	NA	NA	NA	No	ID=9-87164730-87164750-AT,9-87164764-87164788-AT;MOTIFS=AT;STRUC=<VC256595>	HPRC,HGSVC	Yes	1.616	Yes	NA,NA	NA	NA
chr9:87164766	303564	INS	130	0.9404	0.2537	6	NA	NA	NA	NA	NA	NA	NA	NA	NA	No	ID=9-87164730-87164750-AT,9-87164764-87164788-AT;MOTIFS=AT;STRUC=<VC256595>	HPRC,HGSVC	Yes	1.616	Yes	NA,NA	NA	NA
chr9:87164770	303571	INS	58	0.8989	0.3698	30	NA	NA	NA	NA	NA	NA	NA	NA	NA	No	ID=9-87164730-87164750-AT,9-87164764-87164788-AT;MOTIFS=AT;STRUC=<VC256595>	HPRC,HGSVC,1KG-ONT	Yes	1.616	Yes	NA,NA	NA	NA
chr9:87164770	303570	INS	156	0.8392	0.5753	8	NA	NA	NA	NA	NA	NA	NA	NA	NA	No	ID=9-87164730-87164750-AT,9-87164764-87164788-AT;MOTIFS=AT;STRUC=<VC256595>	HPRC,HGSVC	Yes	1.616	Yes	NA,NA	NA	NA
chr9:87164770	303572	INS	88	0.8697	0.5288	114	NA	NA	NA	NA	NA	NA	NA	NA	NA	No	ID=9-87164730-87164750-AT,9-87164764-87164788-AT;MOTIFS=AT;STRUC=<VC256595>	HPRC,HGSVC,1KG-ONT	Yes	1.616	Yes	NA,NA	NA	NA
chr9:87164770	303573	INS	120	0.8239	0.6451	48	NA	NA	NA	NA	NA	NA	NA	NA	NA	No	ID=9-87164730-87164750-AT,9-87164764-87164788-AT;MOTIFS=AT;STRUC=<VC256595>	HPRC,HGSVC	Yes	1.616	Yes	NA,NA	NA	NA
chr9:87184178	303574	DEL	314	0.9898	0.0269	1049	NA	NA	NA	NA	NA	NA	NA	NA	NA	No	ID=9-87184180-87184208-T,9-87184356-87184366-T;MOTIFS=T;STRUC=<VC256598>	HPRC,HGSVC,1KG-ONT	Yes	0.861	Yes	NA,NA	NA	NA
chr9:87195917	303575	INS	339	0.8662	0.495	2	NA	NA	NA	NA	NA	NA	NA	NA	NA	No	NA	NA	Yes	1.616	No	NA,NA	NA	NA
chr9:87247922	303576	INS	102	0.8612	0.5007	5	NA	NA	NA	NA	NA	NA	NA	NA	NA	No	NA	NA	Yes	1.616	No	NA,NA	NA	NA
chr9:87259643	303577	DEL	5008	0.8935	0.3918	6	NA	NA	NA	NA	NA	NA	NA	NA	CTCF_binding_site,enhancer,open_chromatin_region	No	ID=9-87259884-87259893-TTG;MOTIFS=TTG;STRUC=<TR3851037>,ID=9-87259894-87259909-TTTG;MOTIFS=TTTG;STRUC=<TR3851038>,ID=9-87260359-87260368-CAT;MOTIFS=CAT;STRUC=<TR3851039>,ID=9-87260584-87260605-A;MOTIFS=A;STRUC=<TR3851040>,ID=9-87261522-87261539-A;MOTIFS=A;STRUC=<TR3851041>,ID=9-87261695-87261708-A;MOTIFS=A;STRUC=<TR3851042>,ID=9-87261788-87261797-T;MOTIFS=T;STRUC=<TR3851043>,ID=9-87261838-87261848-ATT;MOTIFS=ATT;STRUC=<TR3851044>,ID=9-87263033-87263048-AATTA;MOTIFS=AATTA;STRUC=<TR3851045>,ID=9-87263107-87263115-A;MOTIFS=A;STRUC=<TR3851046>,ID=9-87264091-87264104-A;MOTIFS=A;STRUC=<TR3851047>,ID=9-87264417-87264429-CA;MOTIFS=CA;STRUC=<TR3851048>,ID=9-87264492-87264519-T;MOTIFS=T;STRUC=<TR3851049>	NA	Yes	5.812	Yes	NA,NA	NA	NA
chr9:87261018	303578	INS	355	0.8184	0.6479	1	NA	NA	NA	NA	NA	NA	NA	NA	NA	No	NA	NA	Yes	2.538	No	NA,NA	NA	NA
chr9:87276757	303579	INS	6075	0.9461	0.2205	15	NA	NA	NA	NA	NA	NA	NA	NA	enhancer	No	NA	HPRC,HGSVC,1KG-ONT	No	7.468	Yes	NA,NA	NA	NA
chr9:87331095	303580	INS	327	0.9393	0.2785	357	NA	NA	NA	NA	NA	NA	NA	NA	NA	No	NA	HPRC,HGSVC,1KG-ONT	Yes	4.292	Yes	NA,NA	NA	NA
chr9:87342714	303582	INS	92	0.884	0.4247	10	NA	NA	NA	NA	NA	NA	NA	NA	NA	No	ID=9-87342671-87342747-AAAG,9-87342744-87342790-AAGG,9-87342797-87342817-GGAA,9-87342825-87342837-AGGC;MOTIFS=GGAA,AGGC,AAAG,AAGG;STRUC=<VC256612>	HPRC,HGSVC,1KG-ONT	Yes	2.416	No	NA,NA	NA	NA
chr9:87342714	303581	INS	87	0.9301	0.2946	7	NA	NA	NA	NA	NA	NA	NA	NA	NA	No	ID=9-87342671-87342747-AAAG,9-87342744-87342790-AAGG,9-87342797-87342817-GGAA,9-87342825-87342837-AGGC;MOTIFS=GGAA,AGGC,AAAG,AAGG;STRUC=<VC256612>	HPRC,HGSVC,1KG-ONT	Yes	2.416	No	NA,NA	NA	NA
chr9:87342718	303583	INS	107	0.818	0.652	32	NA	NA	NA	NA	NA	NA	NA	NA	NA	No	ID=9-87342671-87342747-AAAG,9-87342744-87342790-AAGG,9-87342797-87342817-GGAA,9-87342825-87342837-AGGC;MOTIFS=GGAA,AGGC,AAAG,AAGG;STRUC=<VC256612>	HPRC,HGSVC,1KG-ONT	Yes	2.416	Yes	NA,NA	NA	NA
chr9:87342720	303584	INS	96	0.8486	0.5744	1	NA	NA	NA	NA	NA	NA	NA	NA	NA	No	ID=9-87342671-87342747-AAAG,9-87342744-87342790-AAGG,9-87342797-87342817-GGAA,9-87342825-87342837-AGGC;MOTIFS=GGAA,AGGC,AAAG,AAGG;STRUC=<VC256612>	HPRC,HGSVC,1KG-ONT	Yes	2.416	No	NA,NA	NA	NA
chr9:87342730	303587	INS	119	0.8366	0.6115	59	NA	NA	NA	NA	NA	NA	NA	NA	NA	No	ID=9-87342671-87342747-AAAG,9-87342744-87342790-AAGG,9-87342797-87342817-GGAA,9-87342825-87342837-AGGC;MOTIFS=GGAA,AGGC,AAAG,AAGG;STRUC=<VC256612>	HPRC,HGSVC,1KG-ONT	Yes	2.416	Yes	NA,NA	NA	NA
chr9:87342730	303586	INS	111	0.885	0.4308	40	NA	NA	NA	NA	NA	NA	NA	NA	NA	No	ID=9-87342671-87342747-AAAG,9-87342744-87342790-AAGG,9-87342797-87342817-GGAA,9-87342825-87342837-AGGC;MOTIFS=GGAA,AGGC,AAAG,AAGG;STRUC=<VC256612>	HPRC,HGSVC,1KG-ONT	Yes	2.416	Yes	NA,NA	NA	NA
chr9:87342730	303585	INS	74	0.8442	0.604	1	NA	NA	NA	NA	NA	NA	NA	NA	NA	No	ID=9-87342671-87342747-AAAG,9-87342744-87342790-AAGG,9-87342797-87342817-GGAA,9-87342825-87342837-AGGC;MOTIFS=GGAA,AGGC,AAAG,AAGG;STRUC=<VC256612>	HPRC	Yes	2.416	No	NA,NA	NA	NA
chr9:87342732	303589	INS	126	0.8024	0.68	18	NA	NA	NA	NA	NA	NA	NA	NA	NA	No	ID=9-87342671-87342747-AAAG,9-87342744-87342790-AAGG,9-87342797-87342817-GGAA,9-87342825-87342837-AGGC;MOTIFS=GGAA,AGGC,AAAG,AAGG;STRUC=<VC256612>	HPRC,HGSVC,1KG-ONT	Yes	2.416	Yes	NA,NA	NA	NA
chr9:87342732	303590	INS	114	0.8812	0.4634	4	NA	NA	NA	NA	NA	NA	NA	NA	NA	No	ID=9-87342671-87342747-AAAG,9-87342744-87342790-AAGG,9-87342797-87342817-GGAA,9-87342825-87342837-AGGC;MOTIFS=GGAA,AGGC,AAAG,AAGG;STRUC=<VC256612>	HPRC,HGSVC,1KG-ONT	Yes	2.416	Yes	NA,NA	NA	NA
chr9:87342734	303591	INS	66	0.9071	0.511	1	NA	NA	NA	NA	NA	NA	NA	NA	NA	No	ID=9-87342671-87342747-AAAG,9-87342744-87342790-AAGG,9-87342797-87342817-GGAA,9-87342825-87342837-AGGC;MOTIFS=GGAA,AGGC,AAAG,AAGG;STRUC=<VC256612>	HPRC	Yes	2.416	Yes	NA,NA	NA	NA
chr9:87342734	303592	INS	62	0.9212	0.3369	2	NA	NA	NA	NA	NA	NA	NA	NA	NA	No	ID=9-87342671-87342747-AAAG,9-87342744-87342790-AAGG,9-87342797-87342817-GGAA,9-87342825-87342837-AGGC;MOTIFS=GGAA,AGGC,AAAG,AAGG;STRUC=<VC256612>	HPRC	Yes	2.416	No	NA,NA	NA	NA
chr9:87342736	303593	INS	78	0.8291	0.6434	4	NA	NA	NA	NA	NA	NA	NA	NA	NA	No	ID=9-87342671-87342747-AAAG,9-87342744-87342790-AAGG,9-87342797-87342817-GGAA,9-87342825-87342837-AGGC;MOTIFS=GGAA,AGGC,AAAG,AAGG;STRUC=<VC256612>	HPRC,HGSVC,1KG-ONT	Yes	2.416	Yes	NA,NA	NA	NA
chr9:87342738	303594	INS	70	0.8252	0.6256	3	NA	NA	NA	NA	NA	NA	NA	NA	NA	No	ID=9-87342671-87342747-AAAG,9-87342744-87342790-AAGG,9-87342797-87342817-GGAA,9-87342825-87342837-AGGC;MOTIFS=GGAA,AGGC,AAAG,AAGG;STRUC=<VC256612>	HPRC	Yes	2.416	Yes	NA,NA	NA	NA
chr9:87342740	303596	INS	86	0.8625	0.5239	4	NA	NA	NA	NA	NA	NA	NA	NA	NA	No	ID=9-87342671-87342747-AAAG,9-87342744-87342790-AAGG,9-87342797-87342817-GGAA,9-87342825-87342837-AGGC;MOTIFS=GGAA,AGGC,AAAG,AAGG;STRUC=<VC256612>	HPRC,HGSVC,1KG-ONT	Yes	3.242	Yes	NA,NA	NA	NA
chr9:87342740	303595	INS	133	0.8543	0.5253	6	NA	NA	NA	NA	NA	NA	NA	NA	NA	No	ID=9-87342671-87342747-AAAG,9-87342744-87342790-AAGG,9-87342797-87342817-GGAA,9-87342825-87342837-AGGC;MOTIFS=GGAA,AGGC,AAAG,AAGG;STRUC=<VC256612>	HPRC,HGSVC,1KG-ONT	Yes	3.242	No	NA,NA	NA	NA
chr9:87342741	303597	INS	118	0.864	0.6806	1	NA	NA	NA	NA	NA	NA	NA	NA	NA	No	ID=9-87342671-87342747-AAAG,9-87342744-87342790-AAGG,9-87342797-87342817-GGAA,9-87342825-87342837-AGGC;MOTIFS=GGAA,AGGC,AAAG,AAGG;STRUC=<VC256612>	HPRC,HGSVC,1KG-ONT	Yes	3.242	No	NA,NA	NA	NA
chr9:87342743	303598	INS	89	0.8085	0.684	1	NA	NA	NA	NA	NA	NA	NA	NA	NA	No	ID=9-87342671-87342747-AAAG,9-87342744-87342790-AAGG,9-87342797-87342817-GGAA,9-87342825-87342837-AGGC;MOTIFS=GGAA,AGGC,AAAG,AAGG;STRUC=<VC256612>	HPRC,HGSVC,1KG-ONT	Yes	3.242	No	NA,NA	NA	NA
chr9:87342743	303599	INS	113	0.8171	0.6525	37	NA	NA	NA	NA	NA	NA	NA	NA	NA	No	ID=9-87342671-87342747-AAAG,9-87342744-87342790-AAGG,9-87342797-87342817-GGAA,9-87342825-87342837-AGGC;MOTIFS=GGAA,AGGC,AAAG,AAGG;STRUC=<VC256612>	HPRC,HGSVC,1KG-ONT	Yes	3.242	No	NA,NA	NA	NA
chr9:87342744	303606	INS	94	0.8667	0.53	8	NA	NA	NA	NA	NA	NA	NA	NA	NA	No	ID=9-87342671-87342747-AAAG,9-87342744-87342790-AAGG,9-87342797-87342817-GGAA,9-87342825-87342837-AGGC;MOTIFS=GGAA,AGGC,AAAG,AAGG;STRUC=<VC256612>	HPRC,HGSVC,1KG-ONT	Yes	3.242	Yes	NA,NA	NA	NA
chr9:87342744	303608	INS	102	0.8474	0.5713	6	NA	NA	NA	NA	NA	NA	NA	NA	NA	No	ID=9-87342671-87342747-AAAG,9-87342744-87342790-AAGG,9-87342797-87342817-GGAA,9-87342825-87342837-AGGC;MOTIFS=GGAA,AGGC,AAAG,AAGG;STRUC=<VC256612>	HPRC,HGSVC,1KG-ONT	Yes	3.242	Yes	NA,NA	NA	NA
chr9:87342744	303607	INS	128	0.8191	0.6394	4	NA	NA	NA	NA	NA	NA	NA	NA	NA	No	ID=9-87342671-87342747-AAAG,9-87342744-87342790-AAGG,9-87342797-87342817-GGAA,9-87342825-87342837-AGGC;MOTIFS=GGAA,AGGC,AAAG,AAGG;STRUC=<VC256612>	HPRC,HGSVC,1KG-ONT	Yes	3.242	Yes	NA,NA	NA	NA
chr9:87342744	303605	INS	110	0.8326	0.6221	7	NA	NA	NA	NA	NA	NA	NA	NA	NA	No	ID=9-87342671-87342747-AAAG,9-87342744-87342790-AAGG,9-87342797-87342817-GGAA,9-87342825-87342837-AGGC;MOTIFS=GGAA,AGGC,AAAG,AAGG;STRUC=<VC256612>	HPRC,HGSVC,1KG-ONT	Yes	3.242	Yes	NA,NA	NA	NA
chr9:87342744	303603	INS	118	0.87	0.4511	24	NA	NA	NA	NA	NA	NA	NA	NA	NA	No	ID=9-87342671-87342747-AAAG,9-87342744-87342790-AAGG,9-87342797-87342817-GGAA,9-87342825-87342837-AGGC;MOTIFS=GGAA,AGGC,AAAG,AAGG;STRUC=<VC256612>	HPRC,HGSVC,1KG-ONT	Yes	3.242	Yes	NA,NA	NA	NA
chr9:87342744	303602	INS	119	0.8846	0.4439	4	NA	NA	NA	NA	NA	NA	NA	NA	NA	No	ID=9-87342671-87342747-AAAG,9-87342744-87342790-AAGG,9-87342797-87342817-GGAA,9-87342825-87342837-AGGC;MOTIFS=GGAA,AGGC,AAAG,AAGG;STRUC=<VC256612>	HPRC,HGSVC,1KG-ONT	Yes	3.242	No	NA,NA	NA	NA
chr9:87342744	303601	INS	86	0.8816	0.4602	1	NA	NA	NA	NA	NA	NA	NA	NA	NA	No	ID=9-87342671-87342747-AAAG,9-87342744-87342790-AAGG,9-87342797-87342817-GGAA,9-87342825-87342837-AGGC;MOTIFS=GGAA,AGGC,AAAG,AAGG;STRUC=<VC256612>	HPRC,HGSVC,1KG-ONT	Yes	3.242	No	NA,NA	NA	NA
chr9:87342744	303600	INS	98	0.8719	0.4884	14	NA	NA	NA	NA	NA	NA	NA	NA	NA	No	ID=9-87342671-87342747-AAAG,9-87342744-87342790-AAGG,9-87342797-87342817-GGAA,9-87342825-87342837-AGGC;MOTIFS=GGAA,AGGC,AAAG,AAGG;STRUC=<VC256612>	HPRC,HGSVC,1KG-ONT	Yes	3.242	Yes	NA,NA	NA	NA
chr9:87342747	303609	INS	99	0.9311	0.2686	4	NA	NA	NA	NA	NA	NA	NA	NA	NA	No	ID=9-87342671-87342747-AAAG,9-87342744-87342790-AAGG,9-87342797-87342817-GGAA,9-87342825-87342837-AGGC;MOTIFS=GGAA,AGGC,AAAG,AAGG;STRUC=<VC256612>	HPRC,HGSVC,1KG-ONT	Yes	3.242	No	NA,NA	NA	NA
chr9:87342747	303610	INS	106	0.8915	0.3947	24	NA	NA	NA	NA	NA	NA	NA	NA	NA	No	ID=9-87342671-87342747-AAAG,9-87342744-87342790-AAGG,9-87342797-87342817-GGAA,9-87342825-87342837-AGGC;MOTIFS=GGAA,AGGC,AAAG,AAGG;STRUC=<VC256612>	HPRC,HGSVC,1KG-ONT	Yes	3.242	Yes	NA,NA	NA	NA
chr9:87342747	303611	INS	60	0.8343	0.6012	1	NA	NA	NA	NA	NA	NA	NA	NA	NA	No	ID=9-87342671-87342747-AAAG,9-87342744-87342790-AAGG,9-87342797-87342817-GGAA,9-87342825-87342837-AGGC;MOTIFS=GGAA,AGGC,AAAG,AAGG;STRUC=<VC256612>	HPRC	Yes	3.242	No	NA,NA	NA	NA
chr9:87342763	303612	INS	65	0.8607	0.533	3	NA	NA	NA	NA	NA	NA	NA	NA	NA	No	ID=9-87342671-87342747-AAAG,9-87342744-87342790-AAGG,9-87342797-87342817-GGAA,9-87342825-87342837-AGGC;MOTIFS=GGAA,AGGC,AAAG,AAGG;STRUC=<VC256612>	HPRC	Yes	3.242	Yes	NA,NA	NA	NA
chr9:87342775	303613	INS	134	0.8191	0.6543	10	NA	NA	NA	NA	NA	NA	NA	NA	NA	No	ID=9-87342671-87342747-AAAG,9-87342744-87342790-AAGG,9-87342797-87342817-GGAA,9-87342825-87342837-AGGC;MOTIFS=GGAA,AGGC,AAAG,AAGG;STRUC=<VC256612>	HPRC,HGSVC,1KG-ONT	Yes	3.242	Yes	NA,NA	NA	NA
chr9:87347242	303614	DEL	60	0.7984	0.6932	1	NA	NA	NA	NA	NA	NA	NA	NA	NA	No	NA	NA	No	1.305	No	NA,NA	NA	NA
chr9:87379537	303615	INS	52	0.8381	0.6509	35	NA	NA	NA	NA	NA	NA	NA	NA	NA	No	ID=9-87379518-87379544-CTTTCTCT,9-87379521-87379527-TC,9-87379529-87379535-TC,9-87379537-87379567-TC;MOTIFS=TC,CTTTCTCT;STRUC=<VC256617>	HPRC,HGSVC,1KG-ONT	No	3.322	Yes	NA,NA	NA	NA
chr9:87379537	303616	INS	58	0.9183	0.5691	7	NA	NA	NA	NA	NA	NA	NA	NA	NA	No	ID=9-87379518-87379544-CTTTCTCT,9-87379521-87379527-TC,9-87379529-87379535-TC,9-87379537-87379567-TC;MOTIFS=TC,CTTTCTCT;STRUC=<VC256617>	HPRC,HGSVC,1KG-ONT	No	3.322	Yes	NA,NA	NA	NA
chr9:87379537	303617	INS	62	0.8417	0.6131	2	NA	NA	NA	NA	NA	NA	NA	NA	NA	No	ID=9-87379518-87379544-CTTTCTCT,9-87379521-87379527-TC,9-87379529-87379535-TC,9-87379537-87379567-TC;MOTIFS=TC,CTTTCTCT;STRUC=<VC256617>	HPRC,HGSVC,1KG-ONT	No	3.322	No	NA,NA	NA	NA
chr9:87379537	303618	INS	110	0.8109	0.6977	1	NA	NA	NA	NA	NA	NA	NA	NA	NA	No	ID=9-87379518-87379544-CTTTCTCT,9-87379521-87379527-TC,9-87379529-87379535-TC,9-87379537-87379567-TC;MOTIFS=TC,CTTTCTCT;STRUC=<VC256617>	NA	No	3.322	No	NA,NA	NA	NA
chr9:87379538	303619	INS	55	0.8167	0.6685	14	NA	NA	NA	NA	NA	NA	NA	NA	NA	No	ID=9-87379518-87379544-CTTTCTCT,9-87379521-87379527-TC,9-87379529-87379535-TC,9-87379537-87379567-TC;MOTIFS=TC,CTTTCTCT;STRUC=<VC256617>	HPRC,HGSVC,1KG-ONT	No	3.322	Yes	NA,NA	NA	NA
chr9:87392827	303620	INS	335	0.9339	0.2582	2	NA	NA	NA	NA	NA	NA	NA	NA	NA	No	NA	HGSVC	Yes	9.143	No	NA,NA	NA	NA
chr9:87402471	303621	INS	56	0.8801	0.4157	39	NA	NA	NA	NA	NA	NA	NA	NA	NA	No	ID=9-87402459-87402473-AG,9-87402471-87402483-AGGA,9-87402480-87402536-GGAG,9-87402488-87402535-GGAA,9-87402534-87402552-AGAA,9-87402549-87402562-AAGG,9-87402559-87402574-GGAG,9-87402571-87402619-GGAA,9-87402620-87402633-GA,9-87402634-87402645-GA;MOTIFS=AGGA,AAGG,GGAA,AG,GGAG,GA,AGAA;STRUC=<VC256622>	HPRC,HGSVC	Yes	2.387	Yes	NA,NA	NA	NA
chr9:87402476	303622	INS	71	0.9012	0.3701	4	NA	NA	NA	NA	NA	NA	NA	NA	NA	No	ID=9-87402459-87402473-AG,9-87402471-87402483-AGGA,9-87402480-87402536-GGAG,9-87402488-87402535-GGAA,9-87402534-87402552-AGAA,9-87402549-87402562-AAGG,9-87402559-87402574-GGAG,9-87402571-87402619-GGAA,9-87402620-87402633-GA,9-87402634-87402645-GA;MOTIFS=AGGA,AAGG,GGAA,AG,GGAG,GA,AGAA;STRUC=<VC256622>	HPRC,HGSVC,1KG-ONT	Yes	2.387	No	NA,NA	NA	NA
chr9:87402484	303623	INS	54	0.842	0.6045	2	NA	NA	NA	NA	NA	NA	NA	NA	NA	No	ID=9-87402459-87402473-AG,9-87402471-87402483-AGGA,9-87402480-87402536-GGAG,9-87402488-87402535-GGAA,9-87402534-87402552-AGAA,9-87402549-87402562-AAGG,9-87402559-87402574-GGAG,9-87402571-87402619-GGAA,9-87402620-87402633-GA,9-87402634-87402645-GA;MOTIFS=AGGA,AAGG,GGAA,AG,GGAG,GA,AGAA;STRUC=<VC256622>	HPRC,HGSVC	Yes	2.387	No	NA,NA	NA	NA
chr9:87402484	303629	DEL	71	0.8171	0.6774	1	NA	NA	NA	NA	NA	NA	NA	NA	NA	No	ID=9-87402459-87402473-AG,9-87402471-87402483-AGGA,9-87402480-87402536-GGAG,9-87402488-87402535-GGAA,9-87402534-87402552-AGAA,9-87402549-87402562-AAGG,9-87402559-87402574-GGAG,9-87402571-87402619-GGAA,9-87402620-87402633-GA,9-87402634-87402645-GA;MOTIFS=AGGA,AAGG,GGAA,AG,GGAG,GA,AGAA;STRUC=<VC256622>	NA	No	0.238	No	NA,NA	NA	NA
chr9:87402484	303628	INS	126	0.828	0.6613	1	NA	NA	NA	NA	NA	NA	NA	NA	NA	No	ID=9-87402459-87402473-AG,9-87402471-87402483-AGGA,9-87402480-87402536-GGAG,9-87402488-87402535-GGAA,9-87402534-87402552-AGAA,9-87402549-87402562-AAGG,9-87402559-87402574-GGAG,9-87402571-87402619-GGAA,9-87402620-87402633-GA,9-87402634-87402645-GA;MOTIFS=AGGA,AAGG,GGAA,AG,GGAG,GA,AGAA;STRUC=<VC256622>	HPRC	No	2.387	No	NA,NA	NA	NA
chr9:87402484	303627	INS	73	0.8214	0.648	3	NA	NA	NA	NA	NA	NA	NA	NA	NA	No	ID=9-87402459-87402473-AG,9-87402471-87402483-AGGA,9-87402480-87402536-GGAG,9-87402488-87402535-GGAA,9-87402534-87402552-AGAA,9-87402549-87402562-AAGG,9-87402559-87402574-GGAG,9-87402571-87402619-GGAA,9-87402620-87402633-GA,9-87402634-87402645-GA;MOTIFS=AGGA,AAGG,GGAA,AG,GGAG,GA,AGAA;STRUC=<VC256622>	HPRC,HGSVC,1KG-ONT	Yes	2.387	Yes	NA,NA	NA	NA
chr9:87402484	303626	INS	65	0.8424	0.5832	93	NA	NA	NA	NA	NA	NA	NA	NA	NA	No	ID=9-87402459-87402473-AG,9-87402471-87402483-AGGA,9-87402480-87402536-GGAG,9-87402488-87402535-GGAA,9-87402534-87402552-AGAA,9-87402549-87402562-AAGG,9-87402559-87402574-GGAG,9-87402571-87402619-GGAA,9-87402620-87402633-GA,9-87402634-87402645-GA;MOTIFS=AGGA,AAGG,GGAA,AG,GGAG,GA,AGAA;STRUC=<VC256622>	HPRC,HGSVC,1KG-ONT	Yes	2.387	Yes	NA,NA	NA	NA
chr9:87402484	303625	INS	57	0.8516	0.6029	29	NA	NA	NA	NA	NA	NA	NA	NA	NA	No	ID=9-87402459-87402473-AG,9-87402471-87402483-AGGA,9-87402480-87402536-GGAG,9-87402488-87402535-GGAA,9-87402534-87402552-AGAA,9-87402549-87402562-AAGG,9-87402559-87402574-GGAG,9-87402571-87402619-GGAA,9-87402620-87402633-GA,9-87402634-87402645-GA;MOTIFS=AGGA,AAGG,GGAA,AG,GGAG,GA,AGAA;STRUC=<VC256622>	HPRC,HGSVC,1KG-ONT	Yes	2.387	No	NA,NA	NA	NA
chr9:87402484	303624	INS	76	0.9236	0.2887	6	NA	NA	NA	NA	NA	NA	NA	NA	NA	No	ID=9-87402459-87402473-AG,9-87402471-87402483-AGGA,9-87402480-87402536-GGAG,9-87402488-87402535-GGAA,9-87402534-87402552-AGAA,9-87402549-87402562-AAGG,9-87402559-87402574-GGAG,9-87402571-87402619-GGAA,9-87402620-87402633-GA,9-87402634-87402645-GA;MOTIFS=AGGA,AAGG,GGAA,AG,GGAG,GA,AGAA;STRUC=<VC256622>	HPRC,HGSVC,1KG-ONT	Yes	2.387	Yes	NA,NA	NA	NA
chr9:87402534	303632	INS	65	0.8463	0.5921	22	NA	NA	NA	NA	NA	NA	NA	NA	NA	No	ID=9-87402459-87402473-AG,9-87402471-87402483-AGGA,9-87402480-87402536-GGAG,9-87402488-87402535-GGAA,9-87402534-87402552-AGAA,9-87402549-87402562-AAGG,9-87402559-87402574-GGAG,9-87402571-87402619-GGAA,9-87402620-87402633-GA,9-87402634-87402645-GA;MOTIFS=AGGA,AAGG,GGAA,AG,GGAG,GA,AGAA;STRUC=<VC256622>	HPRC,HGSVC,1KG-ONT	Yes	2.387	Yes	NA,NA	NA	NA
chr9:87402534	303634	INS	53	0.8826	0.4162	92	NA	NA	NA	NA	NA	NA	NA	NA	NA	No	ID=9-87402459-87402473-AG,9-87402471-87402483-AGGA,9-87402480-87402536-GGAG,9-87402488-87402535-GGAA,9-87402534-87402552-AGAA,9-87402549-87402562-AAGG,9-87402559-87402574-GGAG,9-87402571-87402619-GGAA,9-87402620-87402633-GA,9-87402634-87402645-GA;MOTIFS=AGGA,AAGG,GGAA,AG,GGAG,GA,AGAA;STRUC=<VC256622>	HPRC,HGSVC	Yes	2.387	Yes	NA,NA	NA	NA
chr9:87402534	303633	INS	61	0.8337	0.6049	30	NA	NA	NA	NA	NA	NA	NA	NA	NA	No	ID=9-87402459-87402473-AG,9-87402471-87402483-AGGA,9-87402480-87402536-GGAG,9-87402488-87402535-GGAA,9-87402534-87402552-AGAA,9-87402549-87402562-AAGG,9-87402559-87402574-GGAG,9-87402571-87402619-GGAA,9-87402620-87402633-GA,9-87402634-87402645-GA;MOTIFS=AGGA,AAGG,GGAA,AG,GGAG,GA,AGAA;STRUC=<VC256622>	HPRC,HGSVC,1KG-ONT	Yes	2.387	Yes	NA,NA	NA	NA
chr9:87402534	303631	INS	57	0.8158	0.6483	63	NA	NA	NA	NA	NA	NA	NA	NA	NA	No	ID=9-87402459-87402473-AG,9-87402471-87402483-AGGA,9-87402480-87402536-GGAG,9-87402488-87402535-GGAA,9-87402534-87402552-AGAA,9-87402549-87402562-AAGG,9-87402559-87402574-GGAG,9-87402571-87402619-GGAA,9-87402620-87402633-GA,9-87402634-87402645-GA;MOTIFS=AGGA,AAGG,GGAA,AG,GGAG,GA,AGAA;STRUC=<VC256622>	HPRC,HGSVC,1KG-ONT	Yes	2.387	Yes	NA,NA	NA	NA
chr9:87402534	303630	INS	81	0.9493	0.2389	3	NA	NA	NA	NA	NA	NA	NA	NA	NA	No	ID=9-87402459-87402473-AG,9-87402471-87402483-AGGA,9-87402480-87402536-GGAG,9-87402488-87402535-GGAA,9-87402534-87402552-AGAA,9-87402549-87402562-AAGG,9-87402559-87402574-GGAG,9-87402571-87402619-GGAA,9-87402620-87402633-GA,9-87402634-87402645-GA;MOTIFS=AGGA,AAGG,GGAA,AG,GGAG,GA,AGAA;STRUC=<VC256622>	HPRC,HGSVC,1KG-ONT	Yes	2.387	No	NA,NA	NA	NA
chr9:87402535	303635	INS	56	0.8377	0.5819	2	NA	NA	NA	NA	NA	NA	NA	NA	NA	No	ID=9-87402459-87402473-AG,9-87402471-87402483-AGGA,9-87402480-87402536-GGAG,9-87402488-87402535-GGAA,9-87402534-87402552-AGAA,9-87402549-87402562-AAGG,9-87402559-87402574-GGAG,9-87402571-87402619-GGAA,9-87402620-87402633-GA,9-87402634-87402645-GA;MOTIFS=AGGA,AAGG,GGAA,AG,GGAG,GA,AGAA;STRUC=<VC256622>	HPRC,HGSVC	Yes	2.387	Yes	NA,NA	NA	NA
chr9:87402535	303636	INS	50	0.8254	0.6343	124	NA	NA	NA	NA	NA	NA	NA	NA	NA	No	ID=9-87402459-87402473-AG,9-87402471-87402483-AGGA,9-87402480-87402536-GGAG,9-87402488-87402535-GGAA,9-87402534-87402552-AGAA,9-87402549-87402562-AAGG,9-87402559-87402574-GGAG,9-87402571-87402619-GGAA,9-87402620-87402633-GA,9-87402634-87402645-GA;MOTIFS=AGGA,AAGG,GGAA,AG,GGAG,GA,AGAA;STRUC=<VC256622>	HPRC,HGSVC	Yes	2.387	Yes	NA,NA	NA	NA
chr9:87402555	303637	INS	68	0.8824	0.4792	29	NA	NA	NA	NA	NA	NA	NA	NA	NA	No	ID=9-87402459-87402473-AG,9-87402471-87402483-AGGA,9-87402480-87402536-GGAG,9-87402488-87402535-GGAA,9-87402534-87402552-AGAA,9-87402549-87402562-AAGG,9-87402559-87402574-GGAG,9-87402571-87402619-GGAA,9-87402620-87402633-GA,9-87402634-87402645-GA;MOTIFS=AGGA,AAGG,GGAA,AG,GGAG,GA,AGAA;STRUC=<VC256622>	HPRC,HGSVC,1KG-ONT	Yes	2.387	Yes	NA,NA	NA	NA
chr9:87402558	303638	INS	76	0.8205	0.6346	11	NA	NA	NA	NA	NA	NA	NA	NA	NA	No	ID=9-87402459-87402473-AG,9-87402471-87402483-AGGA,9-87402480-87402536-GGAG,9-87402488-87402535-GGAA,9-87402534-87402552-AGAA,9-87402549-87402562-AAGG,9-87402559-87402574-GGAG,9-87402571-87402619-GGAA,9-87402620-87402633-GA,9-87402634-87402645-GA;MOTIFS=AGGA,AAGG,GGAA,AG,GGAG,GA,AGAA;STRUC=<VC256622>	HPRC,HGSVC,1KG-ONT	Yes	2.387	Yes	NA,NA	NA	NA
chr9:87402559	303640	INS	52	0.8184	0.6594	196	NA	NA	NA	NA	NA	NA	NA	NA	NA	No	ID=9-87402459-87402473-AG,9-87402471-87402483-AGGA,9-87402480-87402536-GGAG,9-87402488-87402535-GGAA,9-87402534-87402552-AGAA,9-87402549-87402562-AAGG,9-87402559-87402574-GGAG,9-87402571-87402619-GGAA,9-87402620-87402633-GA,9-87402634-87402645-GA;MOTIFS=AGGA,AAGG,GGAA,AG,GGAG,GA,AGAA;STRUC=<VC256622>	HPRC,HGSVC	Yes	2.387	Yes	NA,NA	NA	NA
chr9:87402559	303646	INS	59	0.8083	0.6784	6	NA	NA	NA	NA	NA	NA	NA	NA	NA	No	ID=9-87402459-87402473-AG,9-87402471-87402483-AGGA,9-87402480-87402536-GGAG,9-87402488-87402535-GGAA,9-87402534-87402552-AGAA,9-87402549-87402562-AAGG,9-87402559-87402574-GGAG,9-87402571-87402619-GGAA,9-87402620-87402633-GA,9-87402634-87402645-GA;MOTIFS=AGGA,AAGG,GGAA,AG,GGAG,GA,AGAA;STRUC=<VC256622>	HPRC,HGSVC,1KG-ONT	Yes	2.387	No	NA,NA	NA	NA
chr9:87402559	303651	INS	72	0.9126	0.3382	26	NA	NA	NA	NA	NA	NA	NA	NA	NA	No	ID=9-87402459-87402473-AG,9-87402471-87402483-AGGA,9-87402480-87402536-GGAG,9-87402488-87402535-GGAA,9-87402534-87402552-AGAA,9-87402549-87402562-AAGG,9-87402559-87402574-GGAG,9-87402571-87402619-GGAA,9-87402620-87402633-GA,9-87402634-87402645-GA;MOTIFS=AGGA,AAGG,GGAA,AG,GGAG,GA,AGAA;STRUC=<VC256622>	HPRC,HGSVC,1KG-ONT	Yes	2.387	Yes	NA,NA	NA	NA
chr9:87402559	303650	INS	140	0.8321	0.5808	2	NA	NA	NA	NA	NA	NA	NA	NA	NA	No	ID=9-87402459-87402473-AG,9-87402471-87402483-AGGA,9-87402480-87402536-GGAG,9-87402488-87402535-GGAA,9-87402534-87402552-AGAA,9-87402549-87402562-AAGG,9-87402559-87402574-GGAG,9-87402571-87402619-GGAA,9-87402620-87402633-GA,9-87402634-87402645-GA;MOTIFS=AGGA,AAGG,GGAA,AG,GGAG,GA,AGAA;STRUC=<VC256622>	NA	No	2.387	Yes	NA,NA	NA	NA
chr9:87402559	303649	INS	64	0.8028	0.6881	57	NA	NA	NA	NA	NA	NA	NA	NA	NA	No	ID=9-87402459-87402473-AG,9-87402471-87402483-AGGA,9-87402480-87402536-GGAG,9-87402488-87402535-GGAA,9-87402534-87402552-AGAA,9-87402549-87402562-AAGG,9-87402559-87402574-GGAG,9-87402571-87402619-GGAA,9-87402620-87402633-GA,9-87402634-87402645-GA;MOTIFS=AGGA,AAGG,GGAA,AG,GGAG,GA,AGAA;STRUC=<VC256622>	HPRC,HGSVC,1KG-ONT	Yes	2.387	Yes	NA,NA	NA	NA
chr9:87402559	303648	INS	56	0.8912	0.3976	65	NA	NA	NA	NA	NA	NA	NA	NA	NA	No	ID=9-87402459-87402473-AG,9-87402471-87402483-AGGA,9-87402480-87402536-GGAG,9-87402488-87402535-GGAA,9-87402534-87402552-AGAA,9-87402549-87402562-AAGG,9-87402559-87402574-GGAG,9-87402571-87402619-GGAA,9-87402620-87402633-GA,9-87402634-87402645-GA;MOTIFS=AGGA,AAGG,GGAA,AG,GGAG,GA,AGAA;STRUC=<VC256622>	HPRC,HGSVC	Yes	2.387	Yes	NA,NA	NA	NA
chr9:87402559	303641	INS	64	0.8624	0.5039	32	NA	NA	NA	NA	NA	NA	NA	NA	NA	No	ID=9-87402459-87402473-AG,9-87402471-87402483-AGGA,9-87402480-87402536-GGAG,9-87402488-87402535-GGAA,9-87402534-87402552-AGAA,9-87402549-87402562-AAGG,9-87402559-87402574-GGAG,9-87402571-87402619-GGAA,9-87402620-87402633-GA,9-87402634-87402645-GA;MOTIFS=AGGA,AAGG,GGAA,AG,GGAG,GA,AGAA;STRUC=<VC256622>	HPRC,HGSVC,1KG-ONT	Yes	2.387	Yes	NA,NA	NA	NA
chr9:87402559	303642	INS	68	0.8516	0.5502	14	NA	NA	NA	NA	NA	NA	NA	NA	NA	No	ID=9-87402459-87402473-AG,9-87402471-87402483-AGGA,9-87402480-87402536-GGAG,9-87402488-87402535-GGAA,9-87402534-87402552-AGAA,9-87402549-87402562-AAGG,9-87402559-87402574-GGAG,9-87402571-87402619-GGAA,9-87402620-87402633-GA,9-87402634-87402645-GA;MOTIFS=AGGA,AAGG,GGAA,AG,GGAG,GA,AGAA;STRUC=<VC256622>	HPRC,HGSVC,1KG-ONT	Yes	2.387	Yes	NA,NA	NA	NA
chr9:87402559	303643	INS	72	0.8892	0.4082	16	NA	NA	NA	NA	NA	NA	NA	NA	NA	No	ID=9-87402459-87402473-AG,9-87402471-87402483-AGGA,9-87402480-87402536-GGAG,9-87402488-87402535-GGAA,9-87402534-87402552-AGAA,9-87402549-87402562-AAGG,9-87402559-87402574-GGAG,9-87402571-87402619-GGAA,9-87402620-87402633-GA,9-87402634-87402645-GA;MOTIFS=AGGA,AAGG,GGAA,AG,GGAG,GA,AGAA;STRUC=<VC256622>	HPRC,HGSVC,1KG-ONT	Yes	2.387	Yes	NA,NA	NA	NA
chr9:87402559	303644	INS	78	0.8709	0.4735	4	NA	NA	NA	NA	NA	NA	NA	NA	NA	No	ID=9-87402459-87402473-AG,9-87402471-87402483-AGGA,9-87402480-87402536-GGAG,9-87402488-87402535-GGAA,9-87402534-87402552-AGAA,9-87402549-87402562-AAGG,9-87402559-87402574-GGAG,9-87402571-87402619-GGAA,9-87402620-87402633-GA,9-87402634-87402645-GA;MOTIFS=AGGA,AAGG,GGAA,AG,GGAG,GA,AGAA;STRUC=<VC256622>	HPRC,HGSVC,1KG-ONT	Yes	2.387	No	NA,NA	NA	NA
chr9:87402559	303647	INS	52	0.8178	0.6618	15	NA	NA	NA	NA	NA	NA	NA	NA	NA	No	ID=9-87402459-87402473-AG,9-87402471-87402483-AGGA,9-87402480-87402536-GGAG,9-87402488-87402535-GGAA,9-87402534-87402552-AGAA,9-87402549-87402562-AAGG,9-87402559-87402574-GGAG,9-87402571-87402619-GGAA,9-87402620-87402633-GA,9-87402634-87402645-GA;MOTIFS=AGGA,AAGG,GGAA,AG,GGAG,GA,AGAA;STRUC=<VC256622>	HPRC,HGSVC	Yes	2.387	Yes	NA,NA	NA	NA
chr9:87402559	303645	INS	56	0.8004	0.6866	8	NA	NA	NA	NA	NA	NA	NA	NA	NA	No	ID=9-87402459-87402473-AG,9-87402471-87402483-AGGA,9-87402480-87402536-GGAG,9-87402488-87402535-GGAA,9-87402534-87402552-AGAA,9-87402549-87402562-AAGG,9-87402559-87402574-GGAG,9-87402571-87402619-GGAA,9-87402620-87402633-GA,9-87402634-87402645-GA;MOTIFS=AGGA,AAGG,GGAA,AG,GGAG,GA,AGAA;STRUC=<VC256622>	HPRC,HGSVC	Yes	2.387	Yes	NA,NA	NA	NA
chr9:87402559	303639	INS	60	0.8666	0.4858	73	NA	NA	NA	NA	NA	NA	NA	NA	NA	No	ID=9-87402459-87402473-AG,9-87402471-87402483-AGGA,9-87402480-87402536-GGAG,9-87402488-87402535-GGAA,9-87402534-87402552-AGAA,9-87402549-87402562-AAGG,9-87402559-87402574-GGAG,9-87402571-87402619-GGAA,9-87402620-87402633-GA,9-87402634-87402645-GA;MOTIFS=AGGA,AAGG,GGAA,AG,GGAG,GA,AGAA;STRUC=<VC256622>	HPRC,HGSVC,1KG-ONT	Yes	2.387	Yes	NA,NA	NA	NA
chr9:87402560	303652	INS	50	0.8574	0.5323	7	NA	NA	NA	NA	NA	NA	NA	NA	NA	No	ID=9-87402459-87402473-AG,9-87402471-87402483-AGGA,9-87402480-87402536-GGAG,9-87402488-87402535-GGAA,9-87402534-87402552-AGAA,9-87402549-87402562-AAGG,9-87402559-87402574-GGAG,9-87402571-87402619-GGAA,9-87402620-87402633-GA,9-87402634-87402645-GA;MOTIFS=AGGA,AAGG,GGAA,AG,GGAG,GA,AGAA;STRUC=<VC256622>	HPRC,HGSVC	Yes	2.387	Yes	NA,NA	NA	NA
chr9:87402562	303653	INS	64	0.8509	0.534	24	NA	NA	NA	NA	NA	NA	NA	NA	NA	No	ID=9-87402459-87402473-AG,9-87402471-87402483-AGGA,9-87402480-87402536-GGAG,9-87402488-87402535-GGAA,9-87402534-87402552-AGAA,9-87402549-87402562-AAGG,9-87402559-87402574-GGAG,9-87402571-87402619-GGAA,9-87402620-87402633-GA,9-87402634-87402645-GA;MOTIFS=AGGA,AAGG,GGAA,AG,GGAG,GA,AGAA;STRUC=<VC256622>	HPRC,HGSVC,1KG-ONT	Yes	2.387	Yes	NA,NA	NA	NA
chr9:87402566	303654	INS	55	0.8291	0.6461	7	NA	NA	NA	NA	NA	NA	NA	NA	NA	No	ID=9-87402459-87402473-AG,9-87402471-87402483-AGGA,9-87402480-87402536-GGAG,9-87402488-87402535-GGAA,9-87402534-87402552-AGAA,9-87402549-87402562-AAGG,9-87402559-87402574-GGAG,9-87402571-87402619-GGAA,9-87402620-87402633-GA,9-87402634-87402645-GA;MOTIFS=AGGA,AAGG,GGAA,AG,GGAG,GA,AGAA;STRUC=<VC256622>	HPRC,HGSVC	No	2.387	No	NA,NA	NA	NA
chr9:87402580	303655	INS	57	0.9147	0.3192	13	NA	NA	NA	NA	NA	NA	NA	NA	NA	No	ID=9-87402459-87402473-AG,9-87402471-87402483-AGGA,9-87402480-87402536-GGAG,9-87402488-87402535-GGAA,9-87402534-87402552-AGAA,9-87402549-87402562-AAGG,9-87402559-87402574-GGAG,9-87402571-87402619-GGAA,9-87402620-87402633-GA,9-87402634-87402645-GA;MOTIFS=AGGA,AAGG,GGAA,AG,GGAG,GA,AGAA;STRUC=<VC256622>	HPRC,HGSVC,1KG-ONT	No	2.387	Yes	NA,NA	NA	NA
chr9:87402587	303656	INS	51	0.8667	0.5122	57	NA	NA	NA	NA	NA	NA	NA	NA	NA	No	ID=9-87402459-87402473-AG,9-87402471-87402483-AGGA,9-87402480-87402536-GGAG,9-87402488-87402535-GGAA,9-87402534-87402552-AGAA,9-87402549-87402562-AAGG,9-87402559-87402574-GGAG,9-87402571-87402619-GGAA,9-87402620-87402633-GA,9-87402634-87402645-GA;MOTIFS=AGGA,AAGG,GGAA,AG,GGAG,GA,AGAA;STRUC=<VC256622>	HPRC,HGSVC	No	2.387	Yes	NA,NA	NA	NA
chr9:87402626	303657	INS	69	0.8784	0.4524	7	NA	NA	NA	NA	NA	NA	NA	NA	NA	No	ID=9-87402459-87402473-AG,9-87402471-87402483-AGGA,9-87402480-87402536-GGAG,9-87402488-87402535-GGAA,9-87402534-87402552-AGAA,9-87402549-87402562-AAGG,9-87402559-87402574-GGAG,9-87402571-87402619-GGAA,9-87402620-87402633-GA,9-87402634-87402645-GA;MOTIFS=AGGA,AAGG,GGAA,AG,GGAG,GA,AGAA;STRUC=<VC256622>	HPRC,HGSVC,1KG-ONT	No	3.188	Yes	NA,NA	NA	NA
chr9:87411712	303658	DEL	61	0.9877	0.0378	576	NA	NA	NA	NA	NA	NA	NA	NA	NA	No	NA	HPRC,HGSVC,1KG-ONT	No	0.483	Yes	NA,NA	NA	NA
chr9:87411740	303659	DEL	60	0.9667	0.1456	73	NA	NA	NA	NA	NA	NA	NA	NA	NA	No	NA	HPRC,HGSVC,1KG-ONT	No	0.483	Yes	NA,NA	NA	NA
chr9:87411762	303660	INS	61	0.8686	0.488	1	NA	NA	NA	NA	NA	NA	NA	NA	NA	No	NA	NA	No	2.158	No	NA,NA	NA	NA
chr9:87427361	303662	INS	370	0.8702	0.46	63	NA	NA	NA	NA	NA	NA	NA	NA	NA	No	ID=9-87427347-87427356-AT,9-87427382-87427396-TA;MOTIFS=TA,AT;STRUC=<VC256626>	HPRC,HGSVC,1KG-ONT	Yes	0.692	Yes	NA,NA	NA	NA
chr9:87427361	303666	INS	427	0.8884	0.4163	4	NA	NA	NA	NA	NA	NA	NA	NA	NA	No	ID=9-87427347-87427356-AT,9-87427382-87427396-TA;MOTIFS=TA,AT;STRUC=<VC256626>	HPRC,HGSVC,1KG-ONT	Yes	0.692	Yes	NA,NA	NA	NA
chr9:87427361	303665	INS	360	0.981	0.0842	199	NA	NA	NA	NA	NA	NA	NA	NA	NA	No	ID=9-87427347-87427356-AT,9-87427382-87427396-TA;MOTIFS=TA,AT;STRUC=<VC256626>	HPRC,HGSVC,1KG-ONT	Yes	0.692	Yes	NA,NA	NA	NA
chr9:87427361	303664	INS	390	0.8364	0.5996	34	NA	NA	NA	NA	NA	NA	NA	NA	NA	No	ID=9-87427347-87427356-AT,9-87427382-87427396-TA;MOTIFS=TA,AT;STRUC=<VC256626>	HPRC,HGSVC,1KG-ONT	Yes	0.692	Yes	NA,NA	NA	NA
chr9:87427361	303663	INS	511	0.8207	0.6518	4	NA	NA	NA	NA	NA	NA	NA	NA	NA	No	ID=9-87427347-87427356-AT,9-87427382-87427396-TA;MOTIFS=TA,AT;STRUC=<VC256626>	HPRC,HGSVC,1KG-ONT	Yes	0.692	Yes	NA,NA	NA	NA
chr9:87427361	303661	INS	434	0.9239	0.2931	6	NA	NA	NA	NA	NA	NA	NA	NA	NA	No	ID=9-87427347-87427356-AT,9-87427382-87427396-TA;MOTIFS=TA,AT;STRUC=<VC256626>	HPRC,HGSVC,1KG-ONT	Yes	0.692	Yes	NA,NA	NA	NA
chr9:87427361	303672	INS	290	0.9009	0.38	157	NA	NA	NA	NA	NA	NA	NA	NA	NA	No	ID=9-87427347-87427356-AT,9-87427382-87427396-TA;MOTIFS=TA,AT;STRUC=<VC256626>	HPRC,HGSVC,1KG-ONT	Yes	0.692	Yes	NA,NA	NA	NA
chr9:87427361	303667	INS	389	0.8552	0.5252	2	NA	NA	NA	NA	NA	NA	NA	NA	NA	No	ID=9-87427347-87427356-AT,9-87427382-87427396-TA;MOTIFS=TA,AT;STRUC=<VC256626>	HPRC,HGSVC,1KG-ONT	Yes	0.692	No	NA,NA	NA	NA
chr9:87427361	303668	INS	456	0.8597	0.5132	2	NA	NA	NA	NA	NA	NA	NA	NA	NA	No	ID=9-87427347-87427356-AT,9-87427382-87427396-TA;MOTIFS=TA,AT;STRUC=<VC256626>	HPRC,HGSVC,1KG-ONT	Yes	0.692	No	NA,NA	NA	NA
chr9:87427361	303669	INS	336	0.9354	0.2515	13	NA	NA	NA	NA	NA	NA	NA	NA	NA	No	ID=9-87427347-87427356-AT,9-87427382-87427396-TA;MOTIFS=TA,AT;STRUC=<VC256626>	HPRC,HGSVC,1KG-ONT	Yes	0.692	Yes	NA,NA	NA	NA
chr9:87427361	303670	INS	247	0.8559	0.5395	1	NA	NA	NA	NA	NA	NA	NA	NA	NA	No	ID=9-87427347-87427356-AT,9-87427382-87427396-TA;MOTIFS=TA,AT;STRUC=<VC256626>	HPRC,HGSVC	Yes	0.692	No	NA,NA	NA	NA
chr9:87427361	303671	INS	268	0.892	0.4302	3	NA	NA	NA	NA	NA	NA	NA	NA	NA	No	ID=9-87427347-87427356-AT,9-87427382-87427396-TA;MOTIFS=TA,AT;STRUC=<VC256626>	HPRC,HGSVC	Yes	0.692	No	NA,NA	NA	NA
chr9:87427361	303674	INS	301	0.9465	0.4235	8	NA	NA	NA	NA	NA	NA	NA	NA	NA	No	ID=9-87427347-87427356-AT,9-87427382-87427396-TA;MOTIFS=TA,AT;STRUC=<VC256626>	HPRC,HGSVC,1KG-ONT	Yes	0.692	Yes	NA,NA	NA	NA
chr9:87427361	303673	INS	246	0.9389	0.2462	4	NA	NA	NA	NA	NA	NA	NA	NA	NA	No	ID=9-87427347-87427356-AT,9-87427382-87427396-TA;MOTIFS=TA,AT;STRUC=<VC256626>	HPRC,HGSVC	Yes	0.692	No	NA,NA	NA	NA
chr9:87427375	303675	INS	450	0.8463	0.5878	1	NA	NA	NA	NA	NA	NA	NA	NA	NA	No	ID=9-87427347-87427356-AT,9-87427382-87427396-TA;MOTIFS=TA,AT;STRUC=<VC256626>	HPRC,HGSVC,1KG-ONT	Yes	0.692	No	NA,NA	NA	NA
chr9:87427382	303680	INS	449	0.95	0.3071	6	NA	NA	NA	NA	NA	NA	NA	NA	NA	No	ID=9-87427347-87427356-AT,9-87427382-87427396-TA;MOTIFS=TA,AT;STRUC=<VC256626>	HPRC,HGSVC,1KG-ONT	Yes	0.692	Yes	NA,NA	NA	NA
chr9:87427382	303681	INS	311	0.9608	0.1364	55	NA	NA	NA	NA	NA	NA	NA	NA	NA	No	ID=9-87427347-87427356-AT,9-87427382-87427396-TA;MOTIFS=TA,AT;STRUC=<VC256626>	HPRC,HGSVC,1KG-ONT	Yes	0.692	Yes	NA,NA	NA	NA
chr9:87427382	303678	INS	387	0.9809	0.0809	103	NA	NA	NA	NA	NA	NA	NA	NA	NA	No	ID=9-87427347-87427356-AT,9-87427382-87427396-TA;MOTIFS=TA,AT;STRUC=<VC256626>	HPRC,HGSVC,1KG-ONT	Yes	0.692	Yes	NA,NA	NA	NA
chr9:87427382	303677	INS	349	0.8652	0.4747	54	NA	NA	NA	NA	NA	NA	NA	NA	NA	No	ID=9-87427347-87427356-AT,9-87427382-87427396-TA;MOTIFS=TA,AT;STRUC=<VC256626>	HPRC,HGSVC,1KG-ONT	Yes	0.692	Yes	NA,NA	NA	NA
chr9:87427382	303682	INS	267	0.8945	0.4013	14	NA	NA	NA	NA	NA	NA	NA	NA	NA	No	ID=9-87427347-87427356-AT,9-87427382-87427396-TA;MOTIFS=TA,AT;STRUC=<VC256626>	HPRC,HGSVC	Yes	0.692	Yes	NA,NA	NA	NA
chr9:87427382	303679	INS	418	0.8966	0.3589	142	NA	NA	NA	NA	NA	NA	NA	NA	NA	No	ID=9-87427347-87427356-AT,9-87427382-87427396-TA;MOTIFS=TA,AT;STRUC=<VC256626>	HPRC,HGSVC,1KG-ONT	Yes	0.692	Yes	NA,NA	NA	NA
chr9:87427383	303683	INS	419	0.8327	0.6455	1	NA	NA	NA	NA	NA	NA	NA	NA	NA	No	ID=9-87427347-87427356-AT,9-87427382-87427396-TA;MOTIFS=TA,AT;STRUC=<VC256626>	HPRC,HGSVC,1KG-ONT	Yes	0.692	No	NA,NA	NA	NA
chr9:87427384	303684	INS	493	0.8357	0.6028	10	NA	NA	NA	NA	NA	NA	NA	NA	NA	No	ID=9-87427347-87427356-AT,9-87427382-87427396-TA;MOTIFS=TA,AT;STRUC=<VC256626>	HPRC,HGSVC,1KG-ONT	Yes	0.692	Yes	NA,NA	NA	NA
chr9:87427386	303685	INS	178	0.8209	0.6487	1	NA	NA	NA	NA	NA	NA	NA	NA	NA	No	ID=9-87427347-87427356-AT,9-87427382-87427396-TA;MOTIFS=TA,AT;STRUC=<VC256626>	NA	Yes	0.692	No	NA,NA	NA	NA
chr9:87450666	303686	DEL	791	0.8867	0.4559	410	NA	NA	NA	NA	NA	NA	NA	NA	NA	No	ID=9-87450702-87450710-A;MOTIFS=A;STRUC=<TR3851350>,ID=9-87451120-87451129-TAA;MOTIFS=TAA;STRUC=<TR3851351>	HPRC,HGSVC,1KG-ONT	Yes	6.222	Yes	NA,NA	NA	NA
chr9:87481916	303687	INS	358	0.867	0.4841	1	NA	NA	NA	NA	NA	NA	NA	NA	NA	No	NA	NA	Yes	7.823	No	NA,NA	NA	NA
chr9:87548898	303688	DEL	102	0.8745	0.4567	1	DAPK1(1.0,0.383)	NA	NA	NA	NA	NA	NA	NA	NA	No	ID=9-87548913-87548940-T;MOTIFS=T;STRUC=<TR3851505>	NA	Yes	2.352	No	NA,NA	NA	NA
chr9:87571454	303689	INS	54	0.8248	0.6284	10	DAPK1(1.0,0.383)	NA	NA	NA	NA	NA	NA	NA	enhancer	No	ID=9-87571436-87571474-AC,9-87571476-87571494-AC,9-87571498-87571528-AC;MOTIFS=AC;STRUC=<VC256649>	NA	No	4.031	No	NA,NA	NA	NA
chr9:87571474	303690	INS	51	0.8137	0.6788	56	DAPK1(1.0,0.383)	NA	NA	NA	NA	NA	NA	NA	enhancer	No	ID=9-87571436-87571474-AC,9-87571476-87571494-AC,9-87571498-87571528-AC;MOTIFS=AC;STRUC=<VC256649>	NA	No	4.875	Yes	NA,NA	NA	NA
chr9:87571474	303691	INS	54	0.8063	0.6678	24	DAPK1(1.0,0.383)	NA	NA	NA	NA	NA	NA	NA	enhancer	No	ID=9-87571436-87571474-AC,9-87571476-87571494-AC,9-87571498-87571528-AC;MOTIFS=AC;STRUC=<VC256649>	NA	No	4.875	Yes	NA,NA	NA	NA
chr9:87571474	303692	INS	73	0.8443	0.5874	1	DAPK1(1.0,0.383)	NA	NA	NA	NA	NA	NA	NA	enhancer	No	ID=9-87571436-87571474-AC,9-87571476-87571494-AC,9-87571498-87571528-AC;MOTIFS=AC;STRUC=<VC256649>	NA	No	4.875	No	NA,NA	NA	NA
chr9:87571498	303693	INS	54	0.8676	0.5122	79	DAPK1(1.0,0.383)	NA	NA	NA	NA	NA	NA	NA	enhancer	No	ID=9-87571436-87571474-AC,9-87571476-87571494-AC,9-87571498-87571528-AC;MOTIFS=AC;STRUC=<VC256649>	NA	No	7.382	Yes	NA,NA	NA	NA
chr9:87571498	303695	INS	64	0.8375	0.5869	12	DAPK1(1.0,0.383)	NA	NA	NA	NA	NA	NA	NA	enhancer	No	ID=9-87571436-87571474-AC,9-87571476-87571494-AC,9-87571498-87571528-AC;MOTIFS=AC;STRUC=<VC256649>	NA	No	7.382	Yes	NA,NA	NA	NA
chr9:87571498	303694	INS	58	0.8604	0.5855	39	DAPK1(1.0,0.383)	NA	NA	NA	NA	NA	NA	NA	enhancer	No	ID=9-87571436-87571474-AC,9-87571476-87571494-AC,9-87571498-87571528-AC;MOTIFS=AC;STRUC=<VC256649>	NA	No	7.382	Yes	NA,NA	NA	NA
chr9:87575213	303696	INS	605	0.9375	0.6242	1	DAPK1(1.0,0.383)	NA	NA	NA	NA	NA	NA	NA	NA	No	NA	HPRC,HGSVC	No	0.692	No	NA,NA	NA	NA
chr9:87575213	303697	INS	928	0.854	0.5604	2	DAPK1(1.0,0.383)	NA	NA	NA	NA	NA	NA	NA	NA	No	NA	HPRC	No	0.692	No	NA,NA	NA	NA
chr9:87575216	303698	INS	210	0.8432	0.5488	4	DAPK1(1.0,0.383)	NA	NA	NA	NA	NA	NA	NA	NA	No	ID=9-87575213-87575273-AATAA;MOTIFS=AATAA;STRUC=<TR3851548>	NA	No	0.692	Yes	NA,NA	NA	NA
chr9:87575237	303699	INS	693	0.9519	0.3704	1	DAPK1(1.0,0.383)	NA	NA	NA	NA	NA	NA	NA	NA	No	ID=9-87575213-87575273-AATAA;MOTIFS=AATAA;STRUC=<TR3851548>	HPRC,HGSVC	No	0.692	No	NA,NA	NA	NA
chr9:87575242	303700	INS	65	0.8938	0.5664	1	DAPK1(1.0,0.383)	NA	NA	NA	NA	NA	NA	NA	NA	No	ID=9-87575213-87575273-AATAA;MOTIFS=AATAA;STRUC=<TR3851548>	HPRC,HGSVC	No	0.692	No	NA,NA	NA	NA
chr9:87575278	303701	INS	849	0.8587	0.5553	1	DAPK1(1.0,0.383)	NA	NA	NA	NA	NA	NA	NA	NA	No	NA	HPRC,HGSVC	No	0.692	No	NA,NA	NA	NA
chr9:87606582	303702	INS	104	0.8637	0.5228	4	DAPK1(1.0,0.383)	NA	NA	NA	NA	NA	NA	NA	NA	No	ID=9-87606494-87606509-CTCC,9-87606511-87606534-TCCT,9-87606535-87606548-CCCT,9-87606557-87606569-CTCC,9-87606575-87606598-CCTT,9-87606595-87606615-CCTC,9-87606612-87606623-CT,9-87606632-87606644-CTCC,9-87606649-87606665-TCCT,9-87606667-87606676-CT,9-87606692-87606712-TCCT,9-87606714-87606725-CT,9-87606722-87606737-CTCC,9-87606739-87606753-TCCT,9-87606754-87606767-TTCC,9-87606764-87606785-CCTC,9-87606811-87606823-TCCT;MOTIFS=CTCC,CCTT,TCCT,CT,TTCC,CCCT,CCTC;STRUC=<VC256651>	HPRC,HGSVC,1KG-ONT	No	0.056	No	NA,NA	NA	NA
chr9:87606582	303703	INS	110	0.9164	0.3395	284	DAPK1(1.0,0.383)	NA	NA	NA	NA	NA	NA	NA	NA	No	ID=9-87606494-87606509-CTCC,9-87606511-87606534-TCCT,9-87606535-87606548-CCCT,9-87606557-87606569-CTCC,9-87606575-87606598-CCTT,9-87606595-87606615-CCTC,9-87606612-87606623-CT,9-87606632-87606644-CTCC,9-87606649-87606665-TCCT,9-87606667-87606676-CT,9-87606692-87606712-TCCT,9-87606714-87606725-CT,9-87606722-87606737-CTCC,9-87606739-87606753-TCCT,9-87606754-87606767-TTCC,9-87606764-87606785-CCTC,9-87606811-87606823-TCCT;MOTIFS=CTCC,CCTT,TCCT,CT,TTCC,CCCT,CCTC;STRUC=<VC256651>	HPRC,HGSVC,1KG-ONT	No	0.056	Yes	NA,NA	NA	NA
chr9:87606590	303704	INS	102	0.8804	0.4335	1	DAPK1(1.0,0.383)	NA	NA	NA	NA	NA	NA	NA	NA	No	ID=9-87606494-87606509-CTCC,9-87606511-87606534-TCCT,9-87606535-87606548-CCCT,9-87606557-87606569-CTCC,9-87606575-87606598-CCTT,9-87606595-87606615-CCTC,9-87606612-87606623-CT,9-87606632-87606644-CTCC,9-87606649-87606665-TCCT,9-87606667-87606676-CT,9-87606692-87606712-TCCT,9-87606714-87606725-CT,9-87606722-87606737-CTCC,9-87606739-87606753-TCCT,9-87606754-87606767-TTCC,9-87606764-87606785-CCTC,9-87606811-87606823-TCCT;MOTIFS=CTCC,CCTT,TCCT,CT,TTCC,CCCT,CCTC;STRUC=<VC256651>	HPRC,HGSVC,1KG-ONT	No	0.056	No	NA,NA	NA	NA
chr9:87606686	303705	INS	104	0.8411	0.5871	1	DAPK1(1.0,0.383)	NA	NA	NA	NA	NA	NA	NA	NA	No	ID=9-87606494-87606509-CTCC,9-87606511-87606534-TCCT,9-87606535-87606548-CCCT,9-87606557-87606569-CTCC,9-87606575-87606598-CCTT,9-87606595-87606615-CCTC,9-87606612-87606623-CT,9-87606632-87606644-CTCC,9-87606649-87606665-TCCT,9-87606667-87606676-CT,9-87606692-87606712-TCCT,9-87606714-87606725-CT,9-87606722-87606737-CTCC,9-87606739-87606753-TCCT,9-87606754-87606767-TTCC,9-87606764-87606785-CCTC,9-87606811-87606823-TCCT;MOTIFS=CTCC,CCTT,TCCT,CT,TTCC,CCCT,CCTC;STRUC=<VC256651>	HPRC,HGSVC,1KG-ONT	No	0.056	No	NA,NA	NA	NA
chr9:87632578	303706	DEL	326	0.8652	0.5182	16	DAPK1(1.0,0.383)	NA	NA	NA	NA	NA	NA	NA	NA	No	NA	HGSVC,1KG-ONT	No	4.835	Yes	NA,NA	NA	NA
chr9:87651799	303707	DEL	792	0.9295	0.2654	29	DAPK1(1.0,0.383)	NA	NA	NA	NA	NA	NA	NA	NA	No	ID=9-87651902-87652062-CACCTGATCCCGGGTCCTGATTCTGTGTCCTCC,9-87652310-87652504-GGTCCTGATTCTGTGTCCTCCCACCTGATCCCG;MOTIFS=CACCTGATCCCGGGTCCTGATTCTGTGTCCTCC,GGTCCTGATTCTGTGTCCTCCCACCTGATCCCG;STRUC=<VC256656>	HPRC,HGSVC,1KG-ONT	Yes	1.355	Yes	NA,NA	NA	NA
chr9:87651902	303708	INS	99	0.8208	0.6482	80	DAPK1(1.0,0.383)	NA	NA	NA	NA	NA	NA	NA	NA	No	NA	HPRC,HGSVC,1KG-ONT	No	0.692	Yes	NA,NA	NA	NA
chr9:87651902	303709	INS	132	0.8014	0.683	31	DAPK1(1.0,0.383)	NA	NA	NA	NA	NA	NA	NA	NA	No	NA	HPRC,HGSVC,1KG-ONT	No	0.692	Yes	NA,NA	NA	NA
chr9:87651915	303710	INS	296	0.8535	0.5507	10	DAPK1(1.0,0.383)	NA	NA	NA	NA	NA	NA	NA	NA	No	ID=9-87651902-87652062-CACCTGATCCCGGGTCCTGATTCTGTGTCCTCC,9-87652310-87652504-GGTCCTGATTCTGTGTCCTCCCACCTGATCCCG;MOTIFS=CACCTGATCCCGGGTCCTGATTCTGTGTCCTCC,GGTCCTGATTCTGTGTCCTCCCACCTGATCCCG;STRUC=<VC256656>	HPRC	No	0.692	Yes	NA,NA	NA	NA
chr9:87651973	303711	INS	462	0.8211	0.6288	49	DAPK1(1.0,0.383)	NA	NA	NA	NA	NA	NA	NA	NA	No	ID=9-87651902-87652062-CACCTGATCCCGGGTCCTGATTCTGTGTCCTCC,9-87652310-87652504-GGTCCTGATTCTGTGTCCTCCCACCTGATCCCG;MOTIFS=CACCTGATCCCGGGTCCTGATTCTGTGTCCTCC,GGTCCTGATTCTGTGTCCTCCCACCTGATCCCG;STRUC=<VC256656>	HGSVC	No	0.692	Yes	NA,NA	NA	NA
chr9:87652072	303714	DEL	198	0.8746	0.5233	55	DAPK1(1.0,0.383)	NA	NA	NA	NA	NA	NA	NA	NA	No	ID=9-87651902-87652062-CACCTGATCCCGGGTCCTGATTCTGTGTCCTCC,9-87652310-87652504-GGTCCTGATTCTGTGTCCTCCCACCTGATCCCG;MOTIFS=CACCTGATCCCGGGTCCTGATTCTGTGTCCTCC,GGTCCTGATTCTGTGTCCTCCCACCTGATCCCG;STRUC=<VC256656>	HGSVC,1KG-ONT	No	1.87	Yes	NA,NA	NA	NA
chr9:87652072	303713	DEL	132	0.8814	0.4177	3	DAPK1(1.0,0.383)	NA	NA	NA	NA	NA	NA	NA	NA	No	ID=9-87651902-87652062-CACCTGATCCCGGGTCCTGATTCTGTGTCCTCC,9-87652310-87652504-GGTCCTGATTCTGTGTCCTCCCACCTGATCCCG;MOTIFS=CACCTGATCCCGGGTCCTGATTCTGTGTCCTCC,GGTCCTGATTCTGTGTCCTCCCACCTGATCCCG;STRUC=<VC256656>	NA	No	2.183	No	NA,NA	NA	NA
chr9:87652080	303715	INS	164	0.8468	0.5608	1	DAPK1(1.0,0.383)	NA	NA	NA	NA	NA	NA	NA	NA	No	ID=9-87651902-87652062-CACCTGATCCCGGGTCCTGATTCTGTGTCCTCC,9-87652310-87652504-GGTCCTGATTCTGTGTCCTCCCACCTGATCCCG;MOTIFS=CACCTGATCCCGGGTCCTGATTCTGTGTCCTCC,GGTCCTGATTCTGTGTCCTCCCACCTGATCCCG;STRUC=<VC256656>	HPRC,HGSVC,1KG-ONT	No	0.692	No	NA,NA	NA	NA
chr9:87652144	303716	DEL	66	0.9132	0.3151	1	DAPK1(1.0,0.383)	NA	NA	NA	NA	NA	NA	NA	NA	No	ID=9-87651902-87652062-CACCTGATCCCGGGTCCTGATTCTGTGTCCTCC,9-87652310-87652504-GGTCCTGATTCTGTGTCCTCCCACCTGATCCCG;MOTIFS=CACCTGATCCCGGGTCCTGATTCTGTGTCCTCC,GGTCCTGATTCTGTGTCCTCCCACCTGATCCCG;STRUC=<VC256656>	NA	No	2.826	No	NA,NA	NA	NA
chr9:87652317	303717	INS	66	0.8199	0.6588	3	DAPK1(1.0,0.383)	NA	NA	NA	NA	NA	NA	NA	NA	No	ID=9-87651902-87652062-CACCTGATCCCGGGTCCTGATTCTGTGTCCTCC,9-87652310-87652504-GGTCCTGATTCTGTGTCCTCCCACCTGATCCCG;MOTIFS=CACCTGATCCCGGGTCCTGATTCTGTGTCCTCC,GGTCCTGATTCTGTGTCCTCCCACCTGATCCCG;STRUC=<VC256656>	HPRC,HGSVC,1KG-ONT	No	0.692	Yes	NA,NA	NA	NA
chr9:87652331	303718	DEL	693	0.8672	0.5048	29	DAPK1(1.0,0.383)	NA	NA	NA	NA	NA	NA	NA	NA	No	ID=9-87651902-87652062-CACCTGATCCCGGGTCCTGATTCTGTGTCCTCC,9-87652310-87652504-GGTCCTGATTCTGTGTCCTCCCACCTGATCCCG;MOTIFS=CACCTGATCCCGGGTCCTGATTCTGTGTCCTCC,GGTCCTGATTCTGTGTCCTCCCACCTGATCCCG;STRUC=<VC256656>	HPRC,HGSVC,1KG-ONT	Yes	3.567	Yes	NA,NA	NA	NA
chr9:87652365	303719	DEL	67	0.8396	0.5806	87	DAPK1(1.0,0.383)	NA	NA	NA	NA	NA	NA	NA	NA	No	ID=9-87651902-87652062-CACCTGATCCCGGGTCCTGATTCTGTGTCCTCC,9-87652310-87652504-GGTCCTGATTCTGTGTCCTCCCACCTGATCCCG;MOTIFS=CACCTGATCCCGGGTCCTGATTCTGTGTCCTCC,GGTCCTGATTCTGTGTCCTCCCACCTGATCCCG;STRUC=<VC256656>	NA	No	2.292	Yes	NA,NA	NA	NA
chr9:87652475	303720	INS	132	0.867	0.5114	8	DAPK1(1.0,0.383)	NA	NA	NA	NA	NA	NA	NA	NA	No	ID=9-87651902-87652062-CACCTGATCCCGGGTCCTGATTCTGTGTCCTCC,9-87652310-87652504-GGTCCTGATTCTGTGTCCTCCCACCTGATCCCG;MOTIFS=CACCTGATCCCGGGTCCTGATTCTGTGTCCTCC,GGTCCTGATTCTGTGTCCTCCCACCTGATCCCG;STRUC=<VC256656>	HPRC,HGSVC,1KG-ONT	No	0.692	Yes	NA,NA	NA	NA
chr9:87652475	303721	INS	165	0.8199	0.6525	14	DAPK1(1.0,0.383)	NA	NA	NA	NA	NA	NA	NA	NA	No	ID=9-87651902-87652062-CACCTGATCCCGGGTCCTGATTCTGTGTCCTCC,9-87652310-87652504-GGTCCTGATTCTGTGTCCTCCCACCTGATCCCG;MOTIFS=CACCTGATCCCGGGTCCTGATTCTGTGTCCTCC,GGTCCTGATTCTGTGTCCTCCCACCTGATCCCG;STRUC=<VC256656>	HPRC	No	0.692	Yes	NA,NA	NA	NA
chr9:87652498	303722	INS	108	0.8452	0.5914	2	DAPK1(1.0,0.383)	NA	NA	NA	NA	NA	NA	NA	NA	No	ID=9-87651902-87652062-CACCTGATCCCGGGTCCTGATTCTGTGTCCTCC,9-87652310-87652504-GGTCCTGATTCTGTGTCCTCCCACCTGATCCCG;MOTIFS=CACCTGATCCCGGGTCCTGATTCTGTGTCCTCC,GGTCCTGATTCTGTGTCCTCCCACCTGATCCCG;STRUC=<VC256656>	HPRC,HGSVC,1KG-ONT	No	0.692	No	NA,NA	NA	NA
chr9:87652504	303723	INS	594	0.8861	0.4402	1	DAPK1(1.0,0.383)	NA	NA	NA	NA	NA	NA	NA	NA	No	ID=9-87651902-87652062-CACCTGATCCCGGGTCCTGATTCTGTGTCCTCC,9-87652310-87652504-GGTCCTGATTCTGTGTCCTCCCACCTGATCCCG;MOTIFS=CACCTGATCCCGGGTCCTGATTCTGTGTCCTCC,GGTCCTGATTCTGTGTCCTCCCACCTGATCCCG;STRUC=<VC256656>	NA	No	0.692	No	NA,NA	NA	NA
chr9:87652529	303724	INS	99	0.8639	0.5444	677	DAPK1(1.0,0.383)	NA	NA	NA	NA	NA	NA	NA	NA	No	ID=9-87651902-87652062-CACCTGATCCCGGGTCCTGATTCTGTGTCCTCC,9-87652310-87652504-GGTCCTGATTCTGTGTCCTCCCACCTGATCCCG;MOTIFS=CACCTGATCCCGGGTCCTGATTCTGTGTCCTCC,GGTCCTGATTCTGTGTCCTCCCACCTGATCCCG;STRUC=<VC256656>	HPRC,HGSVC,1KG-ONT	No	0.692	Yes	NA,NA	NA	NA
chr9:87652529	303725	INS	1089	0.8792	0.5031	2	DAPK1(1.0,0.383)	NA	NA	NA	NA	NA	NA	NA	NA	No	ID=9-87651902-87652062-CACCTGATCCCGGGTCCTGATTCTGTGTCCTCC,9-87652310-87652504-GGTCCTGATTCTGTGTCCTCCCACCTGATCCCG;MOTIFS=CACCTGATCCCGGGTCCTGATTCTGTGTCCTCC,GGTCCTGATTCTGTGTCCTCCCACCTGATCCCG;STRUC=<VC256656>	NA	No	0.692	No	NA,NA	NA	NA
chr9:87652600	303726	DEL	264	0.8753	0.4544	11	DAPK1(1.0,0.383)	NA	NA	NA	NA	NA	NA	NA	NA	No	NA	HPRC,HGSVC,1KG-ONT	No	3.658	Yes	NA,NA	NA	NA
chr9:87652706	303727	INS	66	0.8892	0.3821	71	DAPK1(1.0,0.383)	NA	NA	NA	NA	NA	NA	NA	NA	No	NA	HPRC,HGSVC,1KG-ONT	No	0.692	Yes	NA,NA	NA	NA
chr9:87652727	303728	INS	66	0.9232	0.295	151	DAPK1(1.0,0.383)	NA	NA	NA	NA	NA	NA	NA	NA	No	NA	HPRC,HGSVC,1KG-ONT	No	0.692	Yes	NA,NA	NA	NA
chr9:87652937	303729	DEL	99	0.8909	0.4194	61	DAPK1(1.0,0.383)	NA	NA	NA	NA	NA	NA	NA	NA	No	NA	HGSVC	No	3.007	Yes	NA,NA	NA	NA
chr9:87690205	303730	DEL	1458	0.8324	0.6285	3	DAPK1(1.0,0.383)	NA	NA	NA	NA	NA	NA	NA	NA	No	ID=9-87690968-87690980-ATG;MOTIFS=ATG;STRUC=<TR3851696>,ID=9-87690978-87690994-TGT;MOTIFS=TGT;STRUC=<TR3851697>,ID=9-87691073-87691081-T;MOTIFS=T;STRUC=<TR3851698>	NA	Yes	3.047	Yes	NA,NA	NA	NA
chr9:87740039	303731	INS	2332	0.8413	0.6105	1	NA	NA	NA	NA	NA	NA	NA	NA	NA	No	NA	NA	Yes	3.238	No	NA,NA	NA	NA
chr9:87746557	303753	INS	147	0.8311	0.6023	7	NA	NA	NA	NA	NA	NA	NA	NA	NA	No	NA	HPRC,HGSVC,1KG-ONT	No	1.616	Yes	NA,NA	NA	NA
chr9:87746557	303732	INS	54	0.8952	0.3752	53	NA	NA	NA	NA	NA	NA	NA	NA	NA	No	NA	HPRC,HGSVC,1KG-ONT	No	1.616	Yes	NA,NA	NA	NA
chr9:87746557	303733	INS	63	0.925	0.287	53	NA	NA	NA	NA	NA	NA	NA	NA	NA	No	NA	HPRC,HGSVC,1KG-ONT	No	1.616	Yes	NA,NA	NA	NA
chr9:87746557	303736	INS	231	0.7963	0.6971	7	NA	NA	NA	NA	NA	NA	NA	NA	NA	No	NA	HGSVC,1KG-ONT	No	1.616	Yes	NA,NA	NA	NA
chr9:87746557	303734	INS	114	0.9535	0.4333	3	NA	NA	NA	NA	NA	NA	NA	NA	NA	No	NA	HPRC,HGSVC	No	1.616	Yes	NA,NA	NA	NA
chr9:87746557	303735	INS	252	0.8803	0.4484	3	NA	NA	NA	NA	NA	NA	NA	NA	NA	No	NA	HGSVC,1KG-ONT	No	1.616	No	NA,NA	NA	NA
chr9:87746557	303755	INS	103	0.8116	0.6518	3	NA	NA	NA	NA	NA	NA	NA	NA	NA	No	NA	HPRC,HGSVC	No	1.616	Yes	NA,NA	NA	NA
chr9:87746557	303754	INS	156	0.8467	0.5612	6	NA	NA	NA	NA	NA	NA	NA	NA	NA	No	NA	HPRC,HGSVC,1KG-ONT	No	1.616	Yes	NA,NA	NA	NA
chr9:87746557	303752	INS	138	0.8695	0.4887	6	NA	NA	NA	NA	NA	NA	NA	NA	NA	No	NA	HPRC,HGSVC	No	1.616	No	NA,NA	NA	NA
chr9:87746557	303751	INS	129	0.9324	0.2698	3	NA	NA	NA	NA	NA	NA	NA	NA	NA	No	NA	HPRC,HGSVC	No	1.616	Yes	NA,NA	NA	NA
chr9:87746557	303749	INS	111	0.8492	0.5806	1	NA	NA	NA	NA	NA	NA	NA	NA	NA	No	NA	HPRC,HGSVC	No	1.616	No	NA,NA	NA	NA
chr9:87746557	303737	INS	72	0.857	0.5484	40	NA	NA	NA	NA	NA	NA	NA	NA	NA	No	NA	HPRC,HGSVC,1KG-ONT	No	1.616	Yes	NA,NA	NA	NA
chr9:87746557	303738	INS	78	0.884	0.4188	35	NA	NA	NA	NA	NA	NA	NA	NA	NA	No	NA	HPRC,HGSVC	No	1.616	Yes	NA,NA	NA	NA
chr9:87746557	303739	INS	84	0.8609	0.523	4	NA	NA	NA	NA	NA	NA	NA	NA	NA	No	NA	HPRC,HGSVC	No	1.616	Yes	NA,NA	NA	NA
chr9:87746557	303740	INS	66	0.8605	0.5164	4	NA	NA	NA	NA	NA	NA	NA	NA	NA	No	NA	HPRC,HGSVC,1KG-ONT	No	1.616	No	NA,NA	NA	NA
chr9:87746557	303741	INS	202	0.8139	0.6746	4	NA	NA	NA	NA	NA	NA	NA	NA	NA	No	NA	HGSVC,1KG-ONT	No	1.616	Yes	NA,NA	NA	NA
chr9:87746557	303742	INS	138	0.8435	0.5928	1	NA	NA	NA	NA	NA	NA	NA	NA	NA	No	NA	HPRC,HGSVC	No	1.616	No	NA,NA	NA	NA
chr9:87746557	303743	INS	147	0.862	0.4914	6	NA	NA	NA	NA	NA	NA	NA	NA	NA	No	NA	HPRC,HGSVC,1KG-ONT	No	1.616	Yes	NA,NA	NA	NA
chr9:87746557	303744	INS	156	0.8663	0.4836	3	NA	NA	NA	NA	NA	NA	NA	NA	NA	No	NA	HPRC,HGSVC,1KG-ONT	No	1.616	No	NA,NA	NA	NA
chr9:87746557	303745	INS	51	0.8612	0.5613	112	NA	NA	NA	NA	NA	NA	NA	NA	NA	No	NA	HPRC,HGSVC,1KG-ONT	No	1.616	Yes	NA,NA	NA	NA
chr9:87746557	303746	INS	57	0.8473	0.5759	56	NA	NA	NA	NA	NA	NA	NA	NA	NA	No	NA	HPRC,HGSVC,1KG-ONT	No	1.616	Yes	NA,NA	NA	NA
chr9:87746557	303747	INS	69	0.8858	0.5498	44	NA	NA	NA	NA	NA	NA	NA	NA	NA	No	NA	HPRC,HGSVC,1KG-ONT	No	1.616	Yes	NA,NA	NA	NA
chr9:87746557	303748	INS	90	0.8634	0.5305	5	NA	NA	NA	NA	NA	NA	NA	NA	NA	No	NA	HPRC,HGSVC	No	1.616	No	NA,NA	NA	NA
chr9:87746557	303750	INS	117	0.8489	0.5738	5	NA	NA	NA	NA	NA	NA	NA	NA	NA	No	NA	HPRC,HGSVC	No	1.616	Yes	NA,NA	NA	NA
chr9:87746575	303756	INS	78	0.8327	0.6217	8	NA	NA	NA	NA	NA	NA	NA	NA	NA	No	ID=9-87746557-87746590-TCT;MOTIFS=TCT;STRUC=<TR3851811>	HPRC,HGSVC	No	1.616	Yes	NA,NA	NA	NA
chr9:87758178	303757	INS	320	0.9602	0.1714	17	NA	NA	NA	NA	NA	NA	NA	NA	NA	No	ID=9-87758696-87758704-C;MOTIFS=C;STRUC=(C)n	HPRC,HGSVC,1KG-ONT	No	0.002	Yes	NA,NA	NA	NA
chr9:87758184	303758	INS	175	0.8151	0.6597	193	NA	NA	NA	NA	NA	NA	NA	NA	NA	No	ID=9-87758696-87758704-C;MOTIFS=C;STRUC=(C)n	HPRC,HGSVC,1KG-ONT	No	0.002	Yes	NA,NA	NA	NA
chr9:87758194	303759	INS	326	0.9612	0.1625	5	NA	NA	NA	NA	NA	NA	NA	NA	NA	No	ID=9-87758696-87758704-C;MOTIFS=C;STRUC=(C)n	HPRC,HGSVC,1KG-ONT	No	0.002	Yes	NA,NA	NA	NA
chr9:87758200	303760	DEL	78	0.8327	0.6338	18	NA	NA	NA	NA	NA	NA	NA	NA	NA	No	ID=9-87758696-87758704-C;MOTIFS=C;STRUC=(C)n	HPRC,HGSVC,1KG-ONT	No	0.153	Yes	NA,NA	NA	NA
chr9:87758211	303762	INS	302	0.99	0.0348	595	NA	NA	NA	NA	NA	NA	NA	NA	NA	No	ID=9-87758696-87758704-C;MOTIFS=C;STRUC=(C)n	HPRC,HGSVC,1KG-ONT	No	0.073	Yes	NA,NA	NA	NA
chr9:87758211	303761	INS	127	0.8231	0.6237	21	NA	NA	NA	NA	NA	NA	NA	NA	NA	No	ID=9-87758696-87758704-C;MOTIFS=C;STRUC=(C)n	HPRC,HGSVC,1KG-ONT	No	0.073	Yes	NA,NA	NA	NA
chr9:87758228	303763	DEL	332	0.9136	0.5504	58	NA	NA	NA	NA	NA	NA	NA	NA	NA	No	ID=9-87758696-87758704-C;MOTIFS=C;STRUC=(C)n	HPRC,HGSVC,1KG-ONT	No	0.05	Yes	NA,NA	NA	NA
chr9:87758289	303764	DEL	303	0.8369	0.6778	354	NA	NA	NA	NA	NA	NA	NA	NA	NA	No	ID=9-87758696-87758704-C;MOTIFS=C;STRUC=(C)n	HPRC,HGSVC,1KG-ONT	No	0.05	Yes	NA,NA	NA	NA
chr9:87758315	303765	INS	324	0.9551	0.1832	5	NA	NA	NA	NA	NA	NA	NA	NA	NA	No	ID=9-87758696-87758704-C;MOTIFS=C;STRUC=(C)n	HPRC,HGSVC,1KG-ONT	No	0.073	No	NA,NA	NA	NA
chr9:87758327	303766	DEL	78	0.8751	0.454	189	NA	NA	NA	NA	NA	NA	NA	NA	NA	No	ID=9-87758696-87758704-C;MOTIFS=C;STRUC=(C)n	HPRC,HGSVC,1KG-ONT	No	0.052	Yes	NA,NA	NA	NA
chr9:87758354	303767	DEL	205	0.8396	0.6162	2	NA	NA	NA	NA	NA	NA	NA	NA	NA	No	ID=9-87758696-87758704-C;MOTIFS=C;STRUC=(C)n	HPRC,HGSVC,1KG-ONT	No	0.05	Yes	NA,NA	NA	NA
chr9:87758416	303768	DEL	176	0.8233	0.6572	2	NA	NA	NA	NA	NA	NA	NA	NA	NA	No	ID=9-87758696-87758704-C;MOTIFS=C;STRUC=(C)n	HPRC,HGSVC,1KG-ONT	No	0.051	No	NA,NA	NA	NA
chr9:87758591	303769	DEL	418	0.817	0.6521	25	NA	NA	NA	NA	NA	NA	NA	NA	NA	No	ID=9-87758696-87758704-C;MOTIFS=C;STRUC=(C)n	HPRC,HGSVC,1KG-ONT	No	0.047	Yes	NA,NA	NA	NA
chr9:87758892	303770	INS	92	0.9023	0.4161	48	NA	NA	NA	NA	NA	NA	NA	NA	NA	No	NA	HPRC,HGSVC,1KG-ONT	No	0.073	Yes	NA,NA	NA	NA
chr9:87759887	303771	DEL	203	0.8622	0.4977	30	NA	NA	NA	NA	NA	NA	NA	NA	NA	No	ID=9-87759869-87759878-AG;MOTIFS=AG;STRUC=(AG)n,ID=9-87759908-87760133-GGGAGA;MOTIFS=GGGAGA;STRUC=<TR3851827>	HPRC,HGSVC,1KG-ONT	Yes	0.126	Yes	NA,NA	NA	NA
chr9:87759899	303772	DEL	97	0.846	0.5724	6	NA	NA	NA	NA	NA	NA	NA	NA	NA	No	ID=9-87759869-87759878-AG;MOTIFS=AG;STRUC=(AG)n,ID=9-87759908-87760133-GGGAGA;MOTIFS=GGGAGA;STRUC=<TR3851827>	HPRC,HGSVC,1KG-ONT	Yes	0.072	No	NA,NA	NA	NA
chr9:87759908	303779	INS	90	0.814	0.6581	46	NA	NA	NA	NA	NA	NA	NA	NA	NA	No	ID=9-87759869-87759878-AG;MOTIFS=AG;STRUC=(AG)n	HPRC,HGSVC,1KG-ONT	No	0.002	Yes	NA,NA	NA	NA
chr9:87759908	303794	DEL	192	0.8115	0.6842	525	NA	NA	NA	NA	NA	NA	NA	NA	NA	No	ID=9-87759869-87759878-AG;MOTIFS=AG;STRUC=(AG)n,ID=9-87759908-87760133-GGGAGA;MOTIFS=GGGAGA;STRUC=<TR3851827>	HPRC,HGSVC,1KG-ONT	Yes	0.18	Yes	NA,NA	NA	NA
chr9:87759908	303793	DEL	180	0.9345	0.2489	203	NA	NA	NA	NA	NA	NA	NA	NA	NA	No	ID=9-87759869-87759878-AG;MOTIFS=AG;STRUC=(AG)n,ID=9-87759908-87760133-GGGAGA;MOTIFS=GGGAGA;STRUC=<TR3851827>	HPRC,HGSVC,1KG-ONT	Yes	0.146	Yes	NA,NA	NA	NA
chr9:87759908	303792	DEL	150	0.8742	0.4779	39	NA	NA	NA	NA	NA	NA	NA	NA	NA	No	ID=9-87759869-87759878-AG;MOTIFS=AG;STRUC=(AG)n,ID=9-87759908-87760133-GGGAGA;MOTIFS=GGGAGA;STRUC=<TR3851827>	HPRC,HGSVC,1KG-ONT	Yes	0.136	Yes	NA,NA	NA	NA
chr9:87759908	303791	DEL	138	0.9032	0.3604	44	NA	NA	NA	NA	NA	NA	NA	NA	NA	No	ID=9-87759869-87759878-AG;MOTIFS=AG;STRUC=(AG)n,ID=9-87759908-87760133-GGGAGA;MOTIFS=GGGAGA;STRUC=<TR3851827>	HPRC,HGSVC,1KG-ONT	Yes	0.129	Yes	NA,NA	NA	NA
chr9:87759908	303790	DEL	60	0.9297	0.2598	7	NA	NA	NA	NA	NA	NA	NA	NA	NA	No	ID=9-87759869-87759878-AG;MOTIFS=AG;STRUC=(AG)n,ID=9-87759908-87760133-GGGAGA;MOTIFS=GGGAGA;STRUC=<TR3851827>	HGSVC,1KG-ONT	No	0.072	Yes	NA,NA	NA	NA
chr9:87759908	303789	INS	74	0.9182	0.3095	6	NA	NA	NA	NA	NA	NA	NA	NA	NA	No	ID=9-87759869-87759878-AG;MOTIFS=AG;STRUC=(AG)n	HPRC,HGSVC,1KG-ONT	No	0.002	Yes	NA,NA	NA	NA
chr9:87759908	303787	INS	174	0.8651	0.5341	32	NA	NA	NA	NA	NA	NA	NA	NA	NA	No	ID=9-87759869-87759878-AG;MOTIFS=AG;STRUC=(AG)n	HPRC,HGSVC	No	0.002	Yes	NA,NA	NA	NA
chr9:87759908	303781	INS	102	0.8324	0.6257	40	NA	NA	NA	NA	NA	NA	NA	NA	NA	No	ID=9-87759869-87759878-AG;MOTIFS=AG;STRUC=(AG)n	HPRC,HGSVC,1KG-ONT	No	0.002	Yes	NA,NA	NA	NA
chr9:87759908	303780	INS	96	0.8416	0.5686	47	NA	NA	NA	NA	NA	NA	NA	NA	NA	No	ID=9-87759869-87759878-AG;MOTIFS=AG;STRUC=(AG)n	HPRC,HGSVC,1KG-ONT	No	0.002	Yes	NA,NA	NA	NA
chr9:87759908	303778	INS	78	0.8314	0.6232	23	NA	NA	NA	NA	NA	NA	NA	NA	NA	No	ID=9-87759869-87759878-AG;MOTIFS=AG;STRUC=(AG)n	HPRC,HGSVC,1KG-ONT	No	0.002	Yes	NA,NA	NA	NA
chr9:87759908	303777	INS	72	0.8515	0.5647	13	NA	NA	NA	NA	NA	NA	NA	NA	NA	No	ID=9-87759869-87759878-AG;MOTIFS=AG;STRUC=(AG)n	HPRC,HGSVC,1KG-ONT	No	0.002	Yes	NA,NA	NA	NA
chr9:87759908	303776	INS	66	0.8253	0.6214	15	NA	NA	NA	NA	NA	NA	NA	NA	NA	No	ID=9-87759869-87759878-AG;MOTIFS=AG;STRUC=(AG)n	HPRC,HGSVC,1KG-ONT	No	0.002	Yes	NA,NA	NA	NA
chr9:87759908	303775	INS	163	0.8122	0.6705	48	NA	NA	NA	NA	NA	NA	NA	NA	NA	No	ID=9-87759869-87759878-AG;MOTIFS=AG;STRUC=(AG)n	HPRC,HGSVC	No	0.002	Yes	NA,NA	NA	NA
chr9:87759908	303774	INS	54	0.9201	0.3638	1	NA	NA	NA	NA	NA	NA	NA	NA	NA	No	ID=9-87759869-87759878-AG;MOTIFS=AG;STRUC=(AG)n	HGSVC	No	0.002	No	NA,NA	NA	NA
chr9:87759908	303773	INS	84	0.811	0.6627	21	NA	NA	NA	NA	NA	NA	NA	NA	NA	No	ID=9-87759869-87759878-AG;MOTIFS=AG;STRUC=(AG)n	HPRC,HGSVC,1KG-ONT	No	0.002	No	NA,NA	NA	NA
chr9:87759908	303788	INS	139	0.8782	0.4797	72	NA	NA	NA	NA	NA	NA	NA	NA	NA	No	ID=9-87759869-87759878-AG;MOTIFS=AG;STRUC=(AG)n	HPRC,HGSVC,1KG-ONT	No	0.002	Yes	NA,NA	NA	NA
chr9:87759908	303782	INS	108	0.8642	0.5091	54	NA	NA	NA	NA	NA	NA	NA	NA	NA	No	ID=9-87759869-87759878-AG;MOTIFS=AG;STRUC=(AG)n	HPRC,HGSVC,1KG-ONT	No	0.002	Yes	NA,NA	NA	NA
chr9:87759908	303783	INS	120	0.815	0.6925	72	NA	NA	NA	NA	NA	NA	NA	NA	NA	No	ID=9-87759869-87759878-AG;MOTIFS=AG;STRUC=(AG)n	HPRC,HGSVC,1KG-ONT	No	0.002	Yes	NA,NA	NA	NA
chr9:87759908	303784	INS	185	0.8937	0.4191	26	NA	NA	NA	NA	NA	NA	NA	NA	NA	No	ID=9-87759869-87759878-AG;MOTIFS=AG;STRUC=(AG)n	HPRC,HGSVC	No	0.002	Yes	NA,NA	NA	NA
chr9:87759908	303785	INS	132	0.8339	0.6215	61	NA	NA	NA	NA	NA	NA	NA	NA	NA	No	ID=9-87759869-87759878-AG;MOTIFS=AG;STRUC=(AG)n	HPRC,HGSVC,1KG-ONT	No	0.002	Yes	NA,NA	NA	NA
chr9:87759908	303786	INS	150	0.8795	0.4172	62	NA	NA	NA	NA	NA	NA	NA	NA	NA	No	ID=9-87759869-87759878-AG;MOTIFS=AG;STRUC=(AG)n	HPRC,HGSVC	No	0.002	Yes	NA,NA	NA	NA
chr9:87759920	303795	INS	71	0.8649	0.5076	2	NA	NA	NA	NA	NA	NA	NA	NA	NA	No	ID=9-87759869-87759878-AG;MOTIFS=AG;STRUC=(AG)n,ID=9-87759908-87760133-GGGAGA;MOTIFS=GGGAGA;STRUC=<TR3851827>	HPRC,HGSVC,1KG-ONT	No	0.002	No	NA,NA	NA	NA
chr9:87759927	303796	DEL	161	0.8364	0.5804	19	NA	NA	NA	NA	NA	NA	NA	NA	NA	No	ID=9-87759869-87759878-AG;MOTIFS=AG;STRUC=(AG)n,ID=9-87759908-87760133-GGGAGA;MOTIFS=GGGAGA;STRUC=<TR3851827>	HPRC,HGSVC,1KG-ONT	Yes	0.2	Yes	NA,NA	NA	NA
chr9:87759928	303798	DEL	112	0.8904	0.409	18	NA	NA	NA	NA	NA	NA	NA	NA	NA	No	ID=9-87759869-87759878-AG;MOTIFS=AG;STRUC=(AG)n,ID=9-87759908-87760133-GGGAGA;MOTIFS=GGGAGA;STRUC=<TR3851827>	HPRC,HGSVC,1KG-ONT	Yes	0.2	Yes	NA,NA	NA	NA
chr9:87759928	303799	DEL	118	0.8507	0.6861	28	NA	NA	NA	NA	NA	NA	NA	NA	NA	No	ID=9-87759869-87759878-AG;MOTIFS=AG;STRUC=(AG)n,ID=9-87759908-87760133-GGGAGA;MOTIFS=GGGAGA;STRUC=<TR3851827>	HPRC,HGSVC	Yes	0.2	Yes	NA,NA	NA	NA
chr9:87759928	303797	DEL	104	0.8562	0.5376	12	NA	NA	NA	NA	NA	NA	NA	NA	NA	No	ID=9-87759869-87759878-AG;MOTIFS=AG;STRUC=(AG)n,ID=9-87759908-87760133-GGGAGA;MOTIFS=GGGAGA;STRUC=<TR3851827>	HPRC,1KG-ONT	Yes	0.2	Yes	NA,NA	NA	NA
chr9:87759929	303800	DEL	129	0.8587	0.5211	30	NA	NA	NA	NA	NA	NA	NA	NA	NA	No	ID=9-87759869-87759878-AG;MOTIFS=AG;STRUC=(AG)n,ID=9-87759908-87760133-GGGAGA;MOTIFS=GGGAGA;STRUC=<TR3851827>	HPRC,HGSVC	Yes	0.2	Yes	NA,NA	NA	NA
chr9:87759934	303801	DEL	74	0.8446	0.5943	4	NA	NA	NA	NA	NA	NA	NA	NA	NA	No	ID=9-87759869-87759878-AG;MOTIFS=AG;STRUC=(AG)n,ID=9-87759908-87760133-GGGAGA;MOTIFS=GGGAGA;STRUC=<TR3851827>	HGSVC,1KG-ONT	No	0.2	No	NA,NA	NA	NA
chr9:87759946	303802	DEL	64	0.8269	0.6377	8	NA	NA	NA	NA	NA	NA	NA	NA	NA	No	ID=9-87759869-87759878-AG;MOTIFS=AG;STRUC=(AG)n,ID=9-87759908-87760133-GGGAGA;MOTIFS=GGGAGA;STRUC=<TR3851827>	HGSVC,1KG-ONT	No	0.2	Yes	NA,NA	NA	NA
chr9:87759948	303803	INS	53	0.8684	0.4646	3	NA	NA	NA	NA	NA	NA	NA	NA	NA	No	ID=9-87759869-87759878-AG;MOTIFS=AG;STRUC=(AG)n,ID=9-87759908-87760133-GGGAGA;MOTIFS=GGGAGA;STRUC=<TR3851827>	HGSVC	No	0.002	Yes	NA,NA	NA	NA
chr9:87759957	303804	INS	50	0.8217	0.6673	8	NA	NA	NA	NA	NA	NA	NA	NA	NA	No	ID=9-87759869-87759878-AG;MOTIFS=AG;STRUC=(AG)n,ID=9-87759908-87760133-GGGAGA;MOTIFS=GGGAGA;STRUC=<TR3851827>	NA	No	0.002	Yes	NA,NA	NA	NA
chr9:87759974	303805	INS	125	0.8501	0.5294	12	NA	NA	NA	NA	NA	NA	NA	NA	NA	No	ID=9-87759869-87759878-AG;MOTIFS=AG;STRUC=(AG)n,ID=9-87759908-87760133-GGGAGA;MOTIFS=GGGAGA;STRUC=<TR3851827>	HPRC,HGSVC,1KG-ONT	No	0.002	Yes	NA,NA	NA	NA
chr9:87759975	303807	INS	113	0.8698	0.5471	25	NA	NA	NA	NA	NA	NA	NA	NA	NA	No	ID=9-87759869-87759878-AG;MOTIFS=AG;STRUC=(AG)n,ID=9-87759908-87760133-GGGAGA;MOTIFS=GGGAGA;STRUC=<TR3851827>	HPRC,HGSVC,1KG-ONT	No	0.002	Yes	NA,NA	NA	NA
chr9:87759975	303806	INS	206	0.84	0.5796	17	NA	NA	NA	NA	NA	NA	NA	NA	NA	No	ID=9-87759869-87759878-AG;MOTIFS=AG;STRUC=(AG)n,ID=9-87759908-87760133-GGGAGA;MOTIFS=GGGAGA;STRUC=<TR3851827>	HPRC,HGSVC	No	0.002	Yes	NA,NA	NA	NA
chr9:87759995	303808	DEL	69	0.7956	0.6985	6	NA	NA	NA	NA	NA	NA	NA	NA	NA	No	ID=9-87759869-87759878-AG;MOTIFS=AG;STRUC=(AG)n,ID=9-87759908-87760133-GGGAGA;MOTIFS=GGGAGA;STRUC=<TR3851827>	HGSVC,1KG-ONT	No	0.244	Yes	NA,NA	NA	NA
chr9:87760004	303809	INS	115	0.9009	0.4256	1	NA	NA	NA	NA	NA	NA	NA	NA	NA	No	ID=9-87759869-87759878-AG;MOTIFS=AG;STRUC=(AG)n,ID=9-87759908-87760133-GGGAGA;MOTIFS=GGGAGA;STRUC=<TR3851827>	HPRC,HGSVC,1KG-ONT	No	0.148	No	NA,NA	NA	NA
chr9:87760017	303810	INS	145	0.862	0.5918	1	NA	NA	NA	NA	NA	NA	NA	NA	NA	No	ID=9-87759869-87759878-AG;MOTIFS=AG;STRUC=(AG)n,ID=9-87759908-87760133-GGGAGA;MOTIFS=GGGAGA;STRUC=<TR3851827>	HPRC,HGSVC	No	0.148	No	NA,NA	NA	NA
chr9:87760026	303811	DEL	81	0.8143	0.6606	11	NA	NA	NA	NA	NA	NA	NA	NA	NA	No	ID=9-87759869-87759878-AG;MOTIFS=AG;STRUC=(AG)n,ID=9-87759908-87760133-GGGAGA;MOTIFS=GGGAGA;STRUC=<TR3851827>	HGSVC,1KG-ONT	Yes	0.319	Yes	NA,NA	NA	NA
chr9:87760034	303812	INS	119	0.918	0.3602	8	NA	NA	NA	NA	NA	NA	NA	NA	NA	No	ID=9-87759869-87759878-AG;MOTIFS=AG;STRUC=(AG)n,ID=9-87759908-87760133-GGGAGA;MOTIFS=GGGAGA;STRUC=<TR3851827>	HPRC,HGSVC,1KG-ONT	No	0.148	Yes	NA,NA	NA	NA
chr9:87760080	303813	INS	98	0.9293	0.401	1	NA	NA	NA	NA	NA	NA	NA	NA	NA	No	ID=9-87759869-87759878-AG;MOTIFS=AG;STRUC=(AG)n,ID=9-87759908-87760133-GGGAGA;MOTIFS=GGGAGA;STRUC=<TR3851827>	HPRC,HGSVC,1KG-ONT	No	0.148	No	NA,NA	NA	NA
chr9:87760107	303814	INS	59	0.8316	0.6225	8	NA	NA	NA	NA	NA	NA	NA	NA	NA	No	ID=9-87759869-87759878-AG;MOTIFS=AG;STRUC=(AG)n,ID=9-87759908-87760133-GGGAGA;MOTIFS=GGGAGA;STRUC=<TR3851827>	HPRC,HGSVC,1KG-ONT	No	0.148	Yes	NA,NA	NA	NA
chr9:87760116	303815	INS	159	0.8836	0.4382	1	NA	NA	NA	NA	NA	NA	NA	NA	NA	No	ID=9-87759869-87759878-AG;MOTIFS=AG;STRUC=(AG)n,ID=9-87759908-87760133-GGGAGA;MOTIFS=GGGAGA;STRUC=<TR3851827>	HPRC,HGSVC	No	0.148	No	NA,NA	NA	NA
chr9:87760125	303816	INS	136	0.8084	0.6711	7	NA	NA	NA	NA	NA	NA	NA	NA	NA	No	ID=9-87759869-87759878-AG;MOTIFS=AG;STRUC=(AG)n,ID=9-87759908-87760133-GGGAGA;MOTIFS=GGGAGA;STRUC=<TR3851827>	HPRC,HGSVC,1KG-ONT	No	0.148	Yes	NA,NA	NA	NA
chr9:87760128	303817	INS	183	0.8628	0.5009	1	NA	NA	NA	NA	NA	NA	NA	NA	NA	No	ID=9-87759869-87759878-AG;MOTIFS=AG;STRUC=(AG)n,ID=9-87759908-87760133-GGGAGA;MOTIFS=GGGAGA;STRUC=<TR3851827>	HPRC,HGSVC	No	0.148	No	NA,NA	NA	NA
chr9:87760129	303818	INS	240	0.8811	0.4783	6	NA	NA	NA	NA	NA	NA	NA	NA	NA	No	ID=9-87759869-87759878-AG;MOTIFS=AG;STRUC=(AG)n,ID=9-87759908-87760133-GGGAGA;MOTIFS=GGGAGA;STRUC=<TR3851827>	HPRC,HGSVC	No	0.148	Yes	NA,NA	NA	NA
chr9:87762740	303819	DEL	176	0.8288	0.6247	4	NA	NA	NA	NA	NA	NA	NA	NA	NA	No	ID=9-87762731-87762753-T;MOTIFS=T;STRUC=<TR3851832>	HPRC,1KG-ONT	Yes	0.701	Yes	NA,NA	NA	NA
chr9:87766375	303820	INS	305	0.9747	0.0883	4	NA	NA	NA	NA	NA	NA	NA	NA	NA	No	ID=9-87766298-87766319-TATAATA,9-87766313-87766322-ATA,9-87766363-87766384-TATAATA,9-87766388-87766409-TATAATA,9-87766403-87766412-ATA,9-87766419-87766434-ATATA,9-87766429-87766444-AT;MOTIFS=ATATA,TATAATA,ATA,AT;STRUC=<VC256665>	HPRC,HGSVC,1KG-ONT	No	0.118	Yes	NA,NA	NA	NA
chr9:87766424	303823	INS	299	0.8325	0.6438	7	NA	NA	NA	NA	NA	NA	NA	NA	NA	No	ID=9-87766298-87766319-TATAATA,9-87766313-87766322-ATA,9-87766363-87766384-TATAATA,9-87766388-87766409-TATAATA,9-87766403-87766412-ATA,9-87766419-87766434-ATATA,9-87766429-87766444-AT;MOTIFS=ATATA,TATAATA,ATA,AT;STRUC=<VC256665>	HPRC,HGSVC,1KG-ONT	No	0.692	Yes	NA,NA	NA	NA
chr9:87766424	303821	INS	203	0.896	0.3851	4	NA	NA	NA	NA	NA	NA	NA	NA	NA	No	ID=9-87766298-87766319-TATAATA,9-87766313-87766322-ATA,9-87766363-87766384-TATAATA,9-87766388-87766409-TATAATA,9-87766403-87766412-ATA,9-87766419-87766434-ATATA,9-87766429-87766444-AT;MOTIFS=ATATA,TATAATA,ATA,AT;STRUC=<VC256665>	HPRC,HGSVC	No	0.692	No	NA,NA	NA	NA
chr9:87766424	303834	INS	246	0.8491	0.6758	9	NA	NA	NA	NA	NA	NA	NA	NA	NA	No	ID=9-87766298-87766319-TATAATA,9-87766313-87766322-ATA,9-87766363-87766384-TATAATA,9-87766388-87766409-TATAATA,9-87766403-87766412-ATA,9-87766419-87766434-ATATA,9-87766429-87766444-AT;MOTIFS=ATATA,TATAATA,ATA,AT;STRUC=<VC256665>	HPRC,HGSVC,1KG-ONT	No	0.692	Yes	NA,NA	NA	NA
chr9:87766424	303833	INS	354	0.8457	0.5812	4	NA	NA	NA	NA	NA	NA	NA	NA	NA	No	ID=9-87766298-87766319-TATAATA,9-87766313-87766322-ATA,9-87766363-87766384-TATAATA,9-87766388-87766409-TATAATA,9-87766403-87766412-ATA,9-87766419-87766434-ATATA,9-87766429-87766444-AT;MOTIFS=ATATA,TATAATA,ATA,AT;STRUC=<VC256665>	HPRC,HGSVC,1KG-ONT	No	0.692	Yes	NA,NA	NA	NA
chr9:87766424	303831	INS	296	0.8121	0.6672	2	NA	NA	NA	NA	NA	NA	NA	NA	NA	No	ID=9-87766298-87766319-TATAATA,9-87766313-87766322-ATA,9-87766363-87766384-TATAATA,9-87766388-87766409-TATAATA,9-87766403-87766412-ATA,9-87766419-87766434-ATATA,9-87766429-87766444-AT;MOTIFS=ATATA,TATAATA,ATA,AT;STRUC=<VC256665>	HPRC,HGSVC,1KG-ONT	No	0.692	No	NA,NA	NA	NA
chr9:87766424	303832	INS	253	0.8183	0.6591	7	NA	NA	NA	NA	NA	NA	NA	NA	NA	No	ID=9-87766298-87766319-TATAATA,9-87766313-87766322-ATA,9-87766363-87766384-TATAATA,9-87766388-87766409-TATAATA,9-87766403-87766412-ATA,9-87766419-87766434-ATATA,9-87766429-87766444-AT;MOTIFS=ATATA,TATAATA,ATA,AT;STRUC=<VC256665>	HPRC,HGSVC,1KG-ONT	No	0.692	Yes	NA,NA	NA	NA
chr9:87766424	303822	INS	271	0.9322	0.2762	14	NA	NA	NA	NA	NA	NA	NA	NA	NA	No	ID=9-87766298-87766319-TATAATA,9-87766313-87766322-ATA,9-87766363-87766384-TATAATA,9-87766388-87766409-TATAATA,9-87766403-87766412-ATA,9-87766419-87766434-ATATA,9-87766429-87766444-AT;MOTIFS=ATATA,TATAATA,ATA,AT;STRUC=<VC256665>	HPRC,HGSVC,1KG-ONT	No	0.692	Yes	NA,NA	NA	NA
chr9:87766424	303824	INS	258	0.8564	0.5083	133	NA	NA	NA	NA	NA	NA	NA	NA	NA	No	ID=9-87766298-87766319-TATAATA,9-87766313-87766322-ATA,9-87766363-87766384-TATAATA,9-87766388-87766409-TATAATA,9-87766403-87766412-ATA,9-87766419-87766434-ATATA,9-87766429-87766444-AT;MOTIFS=ATATA,TATAATA,ATA,AT;STRUC=<VC256665>	HPRC,HGSVC,1KG-ONT	No	0.692	Yes	NA,NA	NA	NA
chr9:87766424	303825	INS	275	0.8712	0.4747	56	NA	NA	NA	NA	NA	NA	NA	NA	NA	No	ID=9-87766298-87766319-TATAATA,9-87766313-87766322-ATA,9-87766363-87766384-TATAATA,9-87766388-87766409-TATAATA,9-87766403-87766412-ATA,9-87766419-87766434-ATATA,9-87766429-87766444-AT;MOTIFS=ATATA,TATAATA,ATA,AT;STRUC=<VC256665>	HPRC,HGSVC,1KG-ONT	No	0.692	Yes	NA,NA	NA	NA
chr9:87766424	303826	INS	228	0.9267	0.3032	647	NA	NA	NA	NA	NA	NA	NA	NA	NA	No	ID=9-87766298-87766319-TATAATA,9-87766313-87766322-ATA,9-87766363-87766384-TATAATA,9-87766388-87766409-TATAATA,9-87766403-87766412-ATA,9-87766419-87766434-ATATA,9-87766429-87766444-AT;MOTIFS=ATATA,TATAATA,ATA,AT;STRUC=<VC256665>	HPRC,HGSVC,1KG-ONT	No	0.692	Yes	NA,NA	NA	NA
chr9:87766424	303827	INS	296	0.8919	0.4368	189	NA	NA	NA	NA	NA	NA	NA	NA	NA	No	ID=9-87766298-87766319-TATAATA,9-87766313-87766322-ATA,9-87766363-87766384-TATAATA,9-87766388-87766409-TATAATA,9-87766403-87766412-ATA,9-87766419-87766434-ATATA,9-87766429-87766444-AT;MOTIFS=ATATA,TATAATA,ATA,AT;STRUC=<VC256665>	HPRC,HGSVC,1KG-ONT	No	0.692	Yes	NA,NA	NA	NA
chr9:87766424	303828	INS	329	0.982	0.0648	93	NA	NA	NA	NA	NA	NA	NA	NA	NA	No	ID=9-87766298-87766319-TATAATA,9-87766313-87766322-ATA,9-87766363-87766384-TATAATA,9-87766388-87766409-TATAATA,9-87766403-87766412-ATA,9-87766419-87766434-ATATA,9-87766429-87766444-AT;MOTIFS=ATATA,TATAATA,ATA,AT;STRUC=<VC256665>	HPRC,HGSVC,1KG-ONT	No	0.692	Yes	NA,NA	NA	NA
chr9:87766424	303829	INS	323	0.9349	0.2327	162	NA	NA	NA	NA	NA	NA	NA	NA	NA	No	ID=9-87766298-87766319-TATAATA,9-87766313-87766322-ATA,9-87766363-87766384-TATAATA,9-87766388-87766409-TATAATA,9-87766403-87766412-ATA,9-87766419-87766434-ATATA,9-87766429-87766444-AT;MOTIFS=ATATA,TATAATA,ATA,AT;STRUC=<VC256665>	HPRC,HGSVC,1KG-ONT	No	0.692	Yes	NA,NA	NA	NA
chr9:87766424	303830	INS	210	0.9416	0.2033	8	NA	NA	NA	NA	NA	NA	NA	NA	NA	No	ID=9-87766298-87766319-TATAATA,9-87766313-87766322-ATA,9-87766363-87766384-TATAATA,9-87766388-87766409-TATAATA,9-87766403-87766412-ATA,9-87766419-87766434-ATATA,9-87766429-87766444-AT;MOTIFS=ATATA,TATAATA,ATA,AT;STRUC=<VC256665>	HPRC,HGSVC	No	0.692	Yes	NA,NA	NA	NA
chr9:87766429	303838	INS	352	0.9599	0.1622	144	NA	NA	NA	NA	NA	NA	NA	NA	NA	No	ID=9-87766298-87766319-TATAATA,9-87766313-87766322-ATA,9-87766363-87766384-TATAATA,9-87766388-87766409-TATAATA,9-87766403-87766412-ATA,9-87766419-87766434-ATATA,9-87766429-87766444-AT;MOTIFS=ATATA,TATAATA,ATA,AT;STRUC=<VC256665>	HPRC,HGSVC,1KG-ONT	No	0.692	Yes	NA,NA	NA	NA
chr9:87766429	303839	INS	312	0.917	0.3222	2	NA	NA	NA	NA	NA	NA	NA	NA	NA	No	ID=9-87766298-87766319-TATAATA,9-87766313-87766322-ATA,9-87766363-87766384-TATAATA,9-87766388-87766409-TATAATA,9-87766403-87766412-ATA,9-87766419-87766434-ATATA,9-87766429-87766444-AT;MOTIFS=ATATA,TATAATA,ATA,AT;STRUC=<VC256665>	HPRC,HGSVC,1KG-ONT	No	0.692	No	NA,NA	NA	NA
chr9:87766429	303837	INS	316	0.8819	0.4097	38	NA	NA	NA	NA	NA	NA	NA	NA	NA	No	ID=9-87766298-87766319-TATAATA,9-87766313-87766322-ATA,9-87766363-87766384-TATAATA,9-87766388-87766409-TATAATA,9-87766403-87766412-ATA,9-87766419-87766434-ATATA,9-87766429-87766444-AT;MOTIFS=ATATA,TATAATA,ATA,AT;STRUC=<VC256665>	HPRC,HGSVC,1KG-ONT	No	0.692	Yes	NA,NA	NA	NA
chr9:87766429	303836	INS	386	0.8672	0.4845	59	NA	NA	NA	NA	NA	NA	NA	NA	NA	No	ID=9-87766298-87766319-TATAATA,9-87766313-87766322-ATA,9-87766363-87766384-TATAATA,9-87766388-87766409-TATAATA,9-87766403-87766412-ATA,9-87766419-87766434-ATATA,9-87766429-87766444-AT;MOTIFS=ATATA,TATAATA,ATA,AT;STRUC=<VC256665>	HPRC,HGSVC,1KG-ONT	No	0.692	Yes	NA,NA	NA	NA
chr9:87766429	303835	INS	420	0.8556	0.5296	19	NA	NA	NA	NA	NA	NA	NA	NA	NA	No	ID=9-87766298-87766319-TATAATA,9-87766313-87766322-ATA,9-87766363-87766384-TATAATA,9-87766388-87766409-TATAATA,9-87766403-87766412-ATA,9-87766419-87766434-ATATA,9-87766429-87766444-AT;MOTIFS=ATATA,TATAATA,ATA,AT;STRUC=<VC256665>	HPRC,HGSVC,1KG-ONT	No	0.692	Yes	NA,NA	NA	NA
chr9:87766434	303840	INS	335	0.8894	0.4067	6	NA	NA	NA	NA	NA	NA	NA	NA	NA	No	ID=9-87766298-87766319-TATAATA,9-87766313-87766322-ATA,9-87766363-87766384-TATAATA,9-87766388-87766409-TATAATA,9-87766403-87766412-ATA,9-87766419-87766434-ATATA,9-87766429-87766444-AT;MOTIFS=ATATA,TATAATA,ATA,AT;STRUC=<VC256665>	HPRC,HGSVC,1KG-ONT	No	0.692	Yes	NA,NA	NA	NA
chr9:87815535	303841	DEL	68	0.9423	0.2389	60	NA	NA	NA	NA	NA	NA	NA	NA	NA	No	NA	HPRC,HGSVC,1KG-ONT	Yes	1.851	Yes	NA,NA	NA	NA
chr9:87818955	303844	INS	188	0.8649	0.5426	15	NA	NA	NA	NA	NA	NA	NA	NA	NA	Yes	ID=9-87818818-87818829-AT,9-87818832-87818841-AT,9-87818891-87818900-TA,9-87818955-87818995-TATATCACTATATAGTGATATATATAGTGATATAGATATC,9-87818972-87818981-AT,9-87819003-87819012-TA,9-87819046-87819055-AT,9-87819056-87819076-AT;MOTIFS=TATATCACTATATAGTGATATATATAGTGATATAGATATC,TA,AT;STRUC=<VC256672>	HPRC,HGSVC,1KG-ONT	No	1.616	Yes	NA,NA	NA	NA
chr9:87818955	303843	INS	256	0.8292	0.6205	3	NA	NA	NA	NA	NA	NA	NA	NA	NA	Yes	ID=9-87818818-87818829-AT,9-87818832-87818841-AT,9-87818891-87818900-TA,9-87818955-87818995-TATATCACTATATAGTGATATATATAGTGATATAGATATC,9-87818972-87818981-AT,9-87819003-87819012-TA,9-87819046-87819055-AT,9-87819056-87819076-AT;MOTIFS=TATATCACTATATAGTGATATATATAGTGATATAGATATC,TA,AT;STRUC=<VC256672>	HPRC,HGSVC,1KG-ONT	No	1.616	Yes	NA,NA	NA	NA
chr9:87818955	303842	INS	68	0.9069	0.5387	2	NA	NA	NA	NA	NA	NA	NA	NA	NA	Yes	ID=9-87818818-87818829-AT,9-87818832-87818841-AT,9-87818891-87818900-TA,9-87818955-87818995-TATATCACTATATAGTGATATATATAGTGATATAGATATC,9-87818972-87818981-AT,9-87819003-87819012-TA,9-87819046-87819055-AT,9-87819056-87819076-AT;MOTIFS=TATATCACTATATAGTGATATATATAGTGATATAGATATC,TA,AT;STRUC=<VC256672>	HPRC,HGSVC	Yes	1.616	Yes	NA,NA	NA	NA
chr9:87818955	303851	INS	52	0.8589	0.5053	38	NA	NA	NA	NA	NA	NA	NA	NA	NA	Yes	ID=9-87818818-87818829-AT,9-87818832-87818841-AT,9-87818891-87818900-TA,9-87818955-87818995-TATATCACTATATAGTGATATATATAGTGATATAGATATC,9-87818972-87818981-AT,9-87819003-87819012-TA,9-87819046-87819055-AT,9-87819056-87819076-AT;MOTIFS=TATATCACTATATAGTGATATATATAGTGATATAGATATC,TA,AT;STRUC=<VC256672>	HPRC,HGSVC	Yes	1.616	Yes	NA,NA	NA	NA
chr9:87818955	303850	INS	132	0.9082	0.4993	61	NA	NA	NA	NA	NA	NA	NA	NA	NA	Yes	ID=9-87818818-87818829-AT,9-87818832-87818841-AT,9-87818891-87818900-TA,9-87818955-87818995-TATATCACTATATAGTGATATATATAGTGATATAGATATC,9-87818972-87818981-AT,9-87819003-87819012-TA,9-87819046-87819055-AT,9-87819056-87819076-AT;MOTIFS=TATATCACTATATAGTGATATATATAGTGATATAGATATC,TA,AT;STRUC=<VC256672>	HPRC,HGSVC	No	1.616	Yes	NA,NA	NA	NA
chr9:87818955	303849	INS	240	0.8655	0.5034	19	NA	NA	NA	NA	NA	NA	NA	NA	NA	Yes	ID=9-87818818-87818829-AT,9-87818832-87818841-AT,9-87818891-87818900-TA,9-87818955-87818995-TATATCACTATATAGTGATATATATAGTGATATAGATATC,9-87818972-87818981-AT,9-87819003-87819012-TA,9-87819046-87819055-AT,9-87819056-87819076-AT;MOTIFS=TATATCACTATATAGTGATATATATAGTGATATAGATATC,TA,AT;STRUC=<VC256672>	HPRC,HGSVC,1KG-ONT	No	1.616	Yes	NA,NA	NA	NA
chr9:87818955	303848	INS	200	0.8186	0.6688	331	NA	NA	NA	NA	NA	NA	NA	NA	NA	Yes	ID=9-87818818-87818829-AT,9-87818832-87818841-AT,9-87818891-87818900-TA,9-87818955-87818995-TATATCACTATATAGTGATATATATAGTGATATAGATATC,9-87818972-87818981-AT,9-87819003-87819012-TA,9-87819046-87819055-AT,9-87819056-87819076-AT;MOTIFS=TATATCACTATATAGTGATATATATAGTGATATAGATATC,TA,AT;STRUC=<VC256672>	HPRC,HGSVC,1KG-ONT	No	1.616	Yes	NA,NA	NA	NA
chr9:87818955	303847	INS	160	0.9834	0.0702	275	NA	NA	NA	NA	NA	NA	NA	NA	NA	Yes	ID=9-87818818-87818829-AT,9-87818832-87818841-AT,9-87818891-87818900-TA,9-87818955-87818995-TATATCACTATATAGTGATATATATAGTGATATAGATATC,9-87818972-87818981-AT,9-87819003-87819012-TA,9-87819046-87819055-AT,9-87819056-87819076-AT;MOTIFS=TATATCACTATATAGTGATATATATAGTGATATAGATATC,TA,AT;STRUC=<VC256672>	HPRC,HGSVC,1KG-ONT	No	1.616	Yes	NA,NA	NA	NA
chr9:87818955	303846	INS	120	0.8839	0.4866	335	NA	NA	NA	NA	NA	NA	NA	NA	NA	Yes	ID=9-87818818-87818829-AT,9-87818832-87818841-AT,9-87818891-87818900-TA,9-87818955-87818995-TATATCACTATATAGTGATATATATAGTGATATAGATATC,9-87818972-87818981-AT,9-87819003-87819012-TA,9-87819046-87819055-AT,9-87819056-87819076-AT;MOTIFS=TATATCACTATATAGTGATATATATAGTGATATAGATATC,TA,AT;STRUC=<VC256672>	HPRC,HGSVC	No	1.616	Yes	NA,NA	NA	NA
chr9:87818955	303845	INS	108	0.8716	0.4737	15	NA	NA	NA	NA	NA	NA	NA	NA	NA	Yes	ID=9-87818818-87818829-AT,9-87818832-87818841-AT,9-87818891-87818900-TA,9-87818955-87818995-TATATCACTATATAGTGATATATATAGTGATATAGATATC,9-87818972-87818981-AT,9-87819003-87819012-TA,9-87819046-87819055-AT,9-87819056-87819076-AT;MOTIFS=TATATCACTATATAGTGATATATATAGTGATATAGATATC,TA,AT;STRUC=<VC256672>	HPRC,HGSVC	Yes	1.616	Yes	NA,NA	NA	NA
chr9:87818963	303854	INS	132	0.9054	0.3583	4	NA	NA	NA	NA	NA	NA	NA	NA	NA	Yes	ID=9-87818818-87818829-AT,9-87818832-87818841-AT,9-87818891-87818900-TA,9-87818955-87818995-TATATCACTATATAGTGATATATATAGTGATATAGATATC,9-87818972-87818981-AT,9-87819003-87819012-TA,9-87819046-87819055-AT,9-87819056-87819076-AT;MOTIFS=TATATCACTATATAGTGATATATATAGTGATATAGATATC,TA,AT;STRUC=<VC256672>	HPRC,HGSVC	No	1.616	No	NA,NA	NA	NA
chr9:87818963	303853	INS	52	0.8212	0.6569	2	NA	NA	NA	NA	NA	NA	NA	NA	NA	Yes	ID=9-87818818-87818829-AT,9-87818832-87818841-AT,9-87818891-87818900-TA,9-87818955-87818995-TATATCACTATATAGTGATATATATAGTGATATAGATATC,9-87818972-87818981-AT,9-87819003-87819012-TA,9-87819046-87819055-AT,9-87819056-87819076-AT;MOTIFS=TATATCACTATATAGTGATATATATAGTGATATAGATATC,TA,AT;STRUC=<VC256672>	HPRC,HGSVC	Yes	1.616	Yes	NA,NA	NA	NA
chr9:87818974	303856	INS	106	0.8491	0.558	3	NA	NA	NA	NA	NA	NA	NA	NA	NA	Yes	ID=9-87818818-87818829-AT,9-87818832-87818841-AT,9-87818891-87818900-TA,9-87818955-87818995-TATATCACTATATAGTGATATATATAGTGATATAGATATC,9-87818972-87818981-AT,9-87819003-87819012-TA,9-87819046-87819055-AT,9-87819056-87819076-AT;MOTIFS=TATATCACTATATAGTGATATATATAGTGATATAGATATC,TA,AT;STRUC=<VC256672>	HPRC,HGSVC	Yes	1.616	Yes	NA,NA	NA	NA
chr9:87818974	303855	INS	134	0.9057	0.3543	5	NA	NA	NA	NA	NA	NA	NA	NA	NA	Yes	ID=9-87818818-87818829-AT,9-87818832-87818841-AT,9-87818891-87818900-TA,9-87818955-87818995-TATATCACTATATAGTGATATATATAGTGATATAGATATC,9-87818972-87818981-AT,9-87819003-87819012-TA,9-87819046-87819055-AT,9-87819056-87819076-AT;MOTIFS=TATATCACTATATAGTGATATATATAGTGATATAGATATC,TA,AT;STRUC=<VC256672>	HPRC,HGSVC	No	1.616	Yes	NA,NA	NA	NA
chr9:87818975	303858	INS	196	0.9468	0.2162	27	NA	NA	NA	NA	NA	NA	NA	NA	NA	Yes	ID=9-87818818-87818829-AT,9-87818832-87818841-AT,9-87818891-87818900-TA,9-87818955-87818995-TATATCACTATATAGTGATATATATAGTGATATAGATATC,9-87818972-87818981-AT,9-87819003-87819012-TA,9-87819046-87819055-AT,9-87819056-87819076-AT;MOTIFS=TATATCACTATATAGTGATATATATAGTGATATAGATATC,TA,AT;STRUC=<VC256672>	HPRC,HGSVC,1KG-ONT	No	1.616	Yes	NA,NA	NA	NA
chr9:87818975	303857	INS	224	0.8146	0.6661	5	NA	NA	NA	NA	NA	NA	NA	NA	NA	Yes	ID=9-87818818-87818829-AT,9-87818832-87818841-AT,9-87818891-87818900-TA,9-87818955-87818995-TATATCACTATATAGTGATATATATAGTGATATAGATATC,9-87818972-87818981-AT,9-87819003-87819012-TA,9-87819046-87819055-AT,9-87819056-87819076-AT;MOTIFS=TATATCACTATATAGTGATATATATAGTGATATAGATATC,TA,AT;STRUC=<VC256672>	HPRC,HGSVC,1KG-ONT	No	1.616	Yes	NA,NA	NA	NA
chr9:87818975	303860	INS	176	0.8284	0.6143	27	NA	NA	NA	NA	NA	NA	NA	NA	NA	Yes	ID=9-87818818-87818829-AT,9-87818832-87818841-AT,9-87818891-87818900-TA,9-87818955-87818995-TATATCACTATATAGTGATATATATAGTGATATAGATATC,9-87818972-87818981-AT,9-87819003-87819012-TA,9-87819046-87819055-AT,9-87819056-87819076-AT;MOTIFS=TATATCACTATATAGTGATATATATAGTGATATAGATATC,TA,AT;STRUC=<VC256672>	HPRC,HGSVC,1KG-ONT	No	1.616	Yes	NA,NA	NA	NA
chr9:87818975	303861	INS	88	0.8938	0.3892	49	NA	NA	NA	NA	NA	NA	NA	NA	NA	Yes	ID=9-87818818-87818829-AT,9-87818832-87818841-AT,9-87818891-87818900-TA,9-87818955-87818995-TATATCACTATATAGTGATATATATAGTGATATAGATATC,9-87818972-87818981-AT,9-87819003-87819012-TA,9-87819046-87819055-AT,9-87819056-87819076-AT;MOTIFS=TATATCACTATATAGTGATATATATAGTGATATAGATATC,TA,AT;STRUC=<VC256672>	HPRC,HGSVC	Yes	1.616	Yes	NA,NA	NA	NA
chr9:87819004	303863	INS	116	0.8808	0.458	2	NA	NA	NA	NA	NA	NA	NA	NA	NA	Yes	ID=9-87818818-87818829-AT,9-87818832-87818841-AT,9-87818891-87818900-TA,9-87818955-87818995-TATATCACTATATAGTGATATATATAGTGATATAGATATC,9-87818972-87818981-AT,9-87819003-87819012-TA,9-87819046-87819055-AT,9-87819056-87819076-AT;MOTIFS=TATATCACTATATAGTGATATATATAGTGATATAGATATC,TA,AT;STRUC=<VC256672>	HPRC,HGSVC	No	1.616	Yes	NA,NA	NA	NA
chr9:87819005	303866	INS	144	0.855	0.5435	111	NA	NA	NA	NA	NA	NA	NA	NA	NA	Yes	ID=9-87818818-87818829-AT,9-87818832-87818841-AT,9-87818891-87818900-TA,9-87818955-87818995-TATATCACTATATAGTGATATATATAGTGATATAGATATC,9-87818972-87818981-AT,9-87819003-87819012-TA,9-87819046-87819055-AT,9-87819056-87819076-AT;MOTIFS=TATATCACTATATAGTGATATATATAGTGATATAGATATC,TA,AT;STRUC=<VC256672>	HPRC,HGSVC,1KG-ONT	No	1.616	Yes	NA,NA	NA	NA
chr9:87819005	303865	INS	118	0.8415	0.5947	34	NA	NA	NA	NA	NA	NA	NA	NA	NA	Yes	ID=9-87818818-87818829-AT,9-87818832-87818841-AT,9-87818891-87818900-TA,9-87818955-87818995-TATATCACTATATAGTGATATATATAGTGATATAGATATC,9-87818972-87818981-AT,9-87819003-87819012-TA,9-87819046-87819055-AT,9-87819056-87819076-AT;MOTIFS=TATATCACTATATAGTGATATATATAGTGATATAGATATC,TA,AT;STRUC=<VC256672>	HPRC,HGSVC	No	1.616	Yes	NA,NA	NA	NA
chr9:87819005	303864	INS	78	0.8888	0.3882	114	NA	NA	NA	NA	NA	NA	NA	NA	NA	Yes	ID=9-87818818-87818829-AT,9-87818832-87818841-AT,9-87818891-87818900-TA,9-87818955-87818995-TATATCACTATATAGTGATATATATAGTGATATAGATATC,9-87818972-87818981-AT,9-87819003-87819012-TA,9-87819046-87819055-AT,9-87819056-87819076-AT;MOTIFS=TATATCACTATATAGTGATATATATAGTGATATAGATATC,TA,AT;STRUC=<VC256672>	HPRC,HGSVC	Yes	1.616	Yes	NA,NA	NA	NA
chr9:87845036	303867	INS	2824	0.9168	0.3736	10	NA	NA	NA	NA	NA	NA	NA	NA	NA	Yes	NA	HPRC,HGSVC,1KG-ONT	Yes	0.794	Yes	NA,NA	NA	NA
chr9:87857803	303868	INS	80	0.8833	0.549	1	NA	NA	NA	NA	NA	NA	NA	NA	NA	Yes	NA	NA	Yes	0.49	No	NA,NA	NA	NA
chr9:87859247	303869	DEL	63	0.8655	0.4868	36	NA	NA	NA	NA	NA	NA	NA	NA	NA	Yes	NA	HGSVC,1KG-ONT	No	0.56	Yes	NA,NA	NA	NA
chr9:87867901	303870	INS	289	0.8857	0.4713	982	NA	NA	NA	NA	NA	NA	NA	NA	NA	No	NA	HPRC,HGSVC,1KG-ONT	No	3.238	Yes	NA,NA	NA	NA
chr9:87869691	303871	INS	491	0.9733	0.1359	985	NA	NA	NA	NA	NA	NA	NA	NA	NA	No	ID=9-87869532-87869550-CA,9-87869569-87869579-CA,9-87869587-87869598-CA,9-87869632-87869642-CA,9-87869670-87869681-CA,9-87869681-87869691-CA,9-87869718-87869728-AC,9-87869728-87869739-CA,9-87869777-87869786-CA,9-87869793-87869804-CA,9-87869804-87869815-CA,9-87869815-87869826-CA,9-87869790-87869830-CACCACACACA,9-87869868-87869877-CA,9-87869895-87869906-CA,9-87869922-87869931-CA;MOTIFS=AC,CACCACACACA,CA;STRUC=<VC256682>	HPRC,HGSVC,1KG-ONT	Yes	0.121	Yes	NA,NA	NA	NA
chr9:87869721	303872	INS	475	0.9363	0.2975	308	NA	NA	NA	NA	NA	NA	NA	NA	NA	No	ID=9-87869532-87869550-CA,9-87869569-87869579-CA,9-87869587-87869598-CA,9-87869632-87869642-CA,9-87869670-87869681-CA,9-87869681-87869691-CA,9-87869718-87869728-AC,9-87869728-87869739-CA,9-87869777-87869786-CA,9-87869793-87869804-CA,9-87869804-87869815-CA,9-87869815-87869826-CA,9-87869790-87869830-CACCACACACA,9-87869868-87869877-CA,9-87869895-87869906-CA,9-87869922-87869931-CA;MOTIFS=AC,CACCACACACA,CA;STRUC=<VC256682>	HPRC,HGSVC,1KG-ONT	Yes	0.108	Yes	NA,NA	NA	NA
chr9:87871696	303873	INS	322	0.8425	0.5878	68	NA	NA	NA	NA	NA	NA	NA	NA	NA	No	NA	HPRC,HGSVC,1KG-ONT	Yes	5.013	Yes	NA,NA	NA	NA
chr9:87894610	303874	INS	319	0.9553	0.192	188	NA	NA	NA	NA	NA	NA	NA	NA	NA	No	NA	HPRC,HGSVC,1KG-ONT	Yes	0.071	Yes	NA,NA	NA	NA
chr9:87912154	303875	INS	335	0.966	0.2542	2	NA	NA	NA	NA	NA	NA	NA	NA	NA	Yes	NA	HPRC,HGSVC	No	0.794	Yes	NA,NA	NA	NA
chr9:87912782	303876	DEL	1174	0.8909	0.3938	14	NA	NA	NA	NA	NA	NA	NA	NA	NA	Yes	ID=9-87912782-87912797-A;MOTIFS=A;STRUC=<TR3852006>,ID=9-87913805-87913818-GTG;MOTIFS=GTG;STRUC=(GTG)n,ID=9-87913955-87913963-A;MOTIFS=A;STRUC=<TR3852007>	NA	Yes	0.23	Yes	NA,NA	NA	NA
chr9:87912796	303877	DEL	3471	0.8367	0.5875	9	NA	SPATA31C1(NA,NA)	NA	NA	NA	NA	NA	NA	NA	Yes	ID=9-87912782-87912797-A;MOTIFS=A;STRUC=<TR3852006>,ID=9-87913805-87913818-GTG;MOTIFS=GTG;STRUC=(GTG)n,ID=9-87913955-87913963-A;MOTIFS=A;STRUC=<TR3852007>,ID=9-87913964-87913973-A;MOTIFS=A;STRUC=<TR3852008>,ID=9-87914760-87914769-TTA;MOTIFS=TTA;STRUC=<TR3852009>,ID=9-87915291-87915301-TG;MOTIFS=TG;STRUC=<TR3852010>,ID=9-87915605-87915615-T;MOTIFS=T;STRUC=(T)n,ID=9-87916251-87916266-A;MOTIFS=A;STRUC=<TR3852011>	HPRC,HGSVC,1KG-ONT	No	1.447	Yes	NA,NA	NA	NA
chr9:87913171	303878	INS	3465	0.9192	0.5795	5	NA	NA	NA	NA	NA	NA	NA	NA	NA	Yes	NA	HPRC	No	0.44	Yes	NA,NA	NA	NA
chr9:87913353	303879	DEL	416	0.9599	0.3912	1	NA	NA	NA	NA	NA	NA	NA	NA	NA	Yes	NA	NA	No	0.041	No	NA,NA	NA	NA
chr9:87916735	303880	DEL	414	0.9281	0.2676	1	NA	SPATA31C1(NA,NA)	NA	NA	NA	NA	NA	NA	NA	Yes	NA	NA	No	0.683	No	NA,NA	NA	NA
chr9:87917200	303881	INS	3469	0.9578	0.265	7	NA	SPATA31C1(NA,NA)	NA	NA	NA	NA	NA	NA	NA	Yes	NA	HPRC	No	0.692	No	NA,NA	NA	NA
chr9:87918139	303882	INS	3472	0.8662	0.6507	4	NA	SPATA31C1(NA,NA)	NA	NA	NA	NA	NA	NA	NA	Yes	NA	HPRC,HGSVC	No	0.159	No	NA,NA	NA	NA
chr9:87941355	303883	DEL	3455	0.8592	0.5381	12	NA	NA	NA	NA	NA	NA	NA	NA	enhancer	Yes	ID=9-87942059-87942069-A;MOTIFS=A;STRUC=<TR3852038>,ID=9-87943447-87943456-TTG;MOTIFS=TTG;STRUC=<TR3852039>,ID=9-87943637-87943646-AGA;MOTIFS=AGA;STRUC=(AGA)n,ID=9-87943648-87943694-GT;MOTIFS=GT;STRUC=<TR3852040>,ID=9-87944309-87944318-GTC;MOTIFS=GTC;STRUC=<TR3852041>,ID=9-87944760-87944769-GGC,9-87944781-87944833-GTG,9-87944831-87944842-GGC;MOTIFS=GTG,GGC;STRUC=<VC256692>	NA	No	2.869	Yes	NA,NA	NA	NA
chr9:87944795	303884	INS	307	0.9047	0.5477	1	NA	NA	NA	NA	NA	NA	NA	NA	NA	Yes	ID=9-87944760-87944769-GGC,9-87944781-87944833-GTG,9-87944831-87944842-GGC;MOTIFS=GTG,GGC;STRUC=<VC256692>	HPRC	No	0.108	No	NA,NA	NA	NA
chr9:87944809	303885	INS	71	0.8684	0.4839	1	NA	NA	NA	NA	NA	NA	NA	NA	NA	Yes	ID=9-87944760-87944769-GGC,9-87944781-87944833-GTG,9-87944831-87944842-GGC;MOTIFS=GTG,GGC;STRUC=<VC256692>	HGSVC	No	1.772	No	NA,NA	NA	NA
chr9:87944831	303886	INS	57	0.8651	0.5267	1	NA	NA	NA	NA	NA	NA	NA	NA	NA	Yes	ID=9-87944760-87944769-GGC,9-87944781-87944833-GTG,9-87944831-87944842-GGC;MOTIFS=GTG,GGC;STRUC=<VC256692>	HGSVC	No	0.17	No	NA,NA	NA	NA
chr9:87944831	303887	INS	63	0.8701	0.4918	1	NA	NA	NA	NA	NA	NA	NA	NA	NA	Yes	ID=9-87944760-87944769-GGC,9-87944781-87944833-GTG,9-87944831-87944842-GGC;MOTIFS=GTG,GGC;STRUC=<VC256692>	HGSVC	No	0.17	Yes	NA,NA	NA	NA
chr9:87982127	303888	INS	52	0.9155	0.3426	119	NA	NA	NA	NA	NA	NA	NA	NA	NA	No	NA	HPRC	No	2.271	Yes	NA,NA	NA	NA
chr9:87982127	303889	INS	56	0.8856	0.4197	18	NA	NA	NA	NA	NA	NA	NA	NA	NA	No	NA	HPRC	No	2.271	Yes	NA,NA	NA	NA
chr9:87982127	303890	INS	68	0.8698	0.4921	1	NA	NA	NA	NA	NA	NA	NA	NA	NA	No	NA	HPRC	No	2.271	Yes	NA,NA	NA	NA
chr9:87982127	303891	INS	72	0.9471	0.2232	3	NA	NA	NA	NA	NA	NA	NA	NA	NA	No	NA	HPRC	No	2.271	No	NA,NA	NA	NA
chr9:87984829	303892	DEL	58	0.7932	0.6893	68	NA	NA	NA	NA	NA	NA	NA	NA	NA	No	ID=9-87984786-87984798-TA,9-87984839-87984869-GTATATACGT,9-87984877-87984897-GTATATACGT,9-87984933-87984943-AT,9-87984942-87984955-T;MOTIFS=T,GTATATACGT,TA,AT;STRUC=<VC256697>	HGSVC,1KG-ONT	Yes	1.338	Yes	NA,NA	NA	NA
chr9:87984829	303893	DEL	96	0.8441	0.5797	1	NA	NA	NA	NA	NA	NA	NA	NA	NA	No	ID=9-87984786-87984798-TA,9-87984839-87984869-GTATATACGT,9-87984877-87984897-GTATATACGT,9-87984933-87984943-AT,9-87984942-87984955-T;MOTIFS=T,GTATATACGT,TA,AT;STRUC=<VC256697>	HGSVC	Yes	1.338	No	NA,NA	NA	NA
chr9:87984830	303894	DEL	66	0.8509	0.5585	2	NA	NA	NA	NA	NA	NA	NA	NA	NA	No	ID=9-87984786-87984798-TA,9-87984839-87984869-GTATATACGT,9-87984877-87984897-GTATATACGT,9-87984933-87984943-AT,9-87984942-87984955-T;MOTIFS=T,GTATATACGT,TA,AT;STRUC=<VC256697>	HGSVC,1KG-ONT	Yes	1.304	No	NA,NA	NA	NA
chr9:87984839	303895	DEL	76	0.8677	0.4927	7	NA	NA	NA	NA	NA	NA	NA	NA	NA	No	ID=9-87984786-87984798-TA,9-87984839-87984869-GTATATACGT,9-87984877-87984897-GTATATACGT,9-87984933-87984943-AT,9-87984942-87984955-T;MOTIFS=T,GTATATACGT,TA,AT;STRUC=<VC256697>	HGSVC,1KG-ONT	Yes	1.374	Yes	NA,NA	NA	NA
chr9:87984849	303896	DEL	56	0.836	0.6723	28	NA	NA	NA	NA	NA	NA	NA	NA	NA	No	ID=9-87984786-87984798-TA,9-87984839-87984869-GTATATACGT,9-87984877-87984897-GTATATACGT,9-87984933-87984943-AT,9-87984942-87984955-T;MOTIFS=T,GTATATACGT,TA,AT;STRUC=<VC256697>	HGSVC,1KG-ONT	Yes	1.374	Yes	NA,NA	NA	NA
chr9:87984915	303898	INS	54	0.8175	0.6616	5	NA	NA	NA	NA	NA	NA	NA	NA	NA	No	ID=9-87984786-87984798-TA,9-87984839-87984869-GTATATACGT,9-87984877-87984897-GTATATACGT,9-87984933-87984943-AT,9-87984942-87984955-T;MOTIFS=T,GTATATACGT,TA,AT;STRUC=<VC256697>	HPRC	No	0.469	Yes	NA,NA	NA	NA
chr9:87984915	303897	INS	73	0.8538	0.5662	9	NA	NA	NA	NA	NA	NA	NA	NA	NA	No	ID=9-87984786-87984798-TA,9-87984839-87984869-GTATATACGT,9-87984877-87984897-GTATATACGT,9-87984933-87984943-AT,9-87984942-87984955-T;MOTIFS=T,GTATATACGT,TA,AT;STRUC=<VC256697>	HPRC	No	0.469	No	NA,NA	NA	NA
chr9:88024060	303899	DEL	525	0.8346	0.6063	1	NA	NA	NA	NA	NA	NA	NA	NA	NA	No	ID=9-88024299-88024311-T;MOTIFS=T;STRUC=<TR3852182>	HGSVC	Yes	0.584	No	NA,NA	NA	NA
chr9:88056469	303900	INS	334	0.8911	0.3988	2	NA	NA	NA	NA	NA	NA	NA	NA	NA	No	NA	NA	Yes	0.318	No	NA,NA	NA	NA
chr9:88096274	303901	INS	156	0.841	0.6164	50	NA	NA	NA	NA	NA	NA	NA	NA	NA	No	NA	HPRC,HGSVC	Yes	0.692	Yes	NA,NA	NA	NA
chr9:88096285	303902	INS	213	0.855	0.5641	2	NA	NA	NA	NA	NA	NA	NA	NA	NA	No	ID=9-88096274-88096330-AT,9-88096307-88096308-T,9-88096313-88096314-T,9-88096329-88096355-T;MOTIFS=T,AT;STRUC=<VC256708>	HPRC,HGSVC,1KG-ONT	Yes	0.692	No	NA,NA	NA	NA
chr9:88096287	303903	INS	205	0.8047	0.68	2	NA	NA	NA	NA	NA	NA	NA	NA	NA	No	ID=9-88096274-88096330-AT,9-88096307-88096308-T,9-88096313-88096314-T,9-88096329-88096355-T;MOTIFS=T,AT;STRUC=<VC256708>	HPRC,HGSVC,1KG-ONT	Yes	0.692	Yes	NA,NA	NA	NA
chr9:88096289	303904	INS	201	0.8638	0.5192	2	NA	NA	NA	NA	NA	NA	NA	NA	NA	No	ID=9-88096274-88096330-AT,9-88096307-88096308-T,9-88096313-88096314-T,9-88096329-88096355-T;MOTIFS=T,AT;STRUC=<VC256708>	HPRC,HGSVC,1KG-ONT	Yes	0.692	No	NA,NA	NA	NA
chr9:88096289	303905	DEL	50	0.86	0.4939	4	NA	NA	NA	NA	NA	NA	NA	NA	NA	No	ID=9-88096274-88096330-AT,9-88096307-88096308-T,9-88096313-88096314-T,9-88096329-88096355-T;MOTIFS=T,AT;STRUC=<VC256708>	NA	No	0.214	No	NA,NA	NA	NA
chr9:88096291	303906	INS	163	0.8015	0.6889	23	NA	NA	NA	NA	NA	NA	NA	NA	NA	No	ID=9-88096274-88096330-AT,9-88096307-88096308-T,9-88096313-88096314-T,9-88096329-88096355-T;MOTIFS=T,AT;STRUC=<VC256708>	HPRC,HGSVC	Yes	0.692	Yes	NA,NA	NA	NA
chr9:88096291	303907	INS	181	0.7986	0.6923	20	NA	NA	NA	NA	NA	NA	NA	NA	NA	No	ID=9-88096274-88096330-AT,9-88096307-88096308-T,9-88096313-88096314-T,9-88096329-88096355-T;MOTIFS=T,AT;STRUC=<VC256708>	HPRC,HGSVC,1KG-ONT	Yes	0.692	Yes	NA,NA	NA	NA
chr9:88096291	303908	INS	233	0.8629	0.4966	15	NA	NA	NA	NA	NA	NA	NA	NA	NA	No	ID=9-88096274-88096330-AT,9-88096307-88096308-T,9-88096313-88096314-T,9-88096329-88096355-T;MOTIFS=T,AT;STRUC=<VC256708>	HPRC,HGSVC,1KG-ONT	Yes	0.692	Yes	NA,NA	NA	NA
chr9:88096291	303909	INS	191	0.8753	0.5214	48	NA	NA	NA	NA	NA	NA	NA	NA	NA	No	ID=9-88096274-88096330-AT,9-88096307-88096308-T,9-88096313-88096314-T,9-88096329-88096355-T;MOTIFS=T,AT;STRUC=<VC256708>	HPRC,HGSVC,1KG-ONT	Yes	0.692	Yes	NA,NA	NA	NA
chr9:88096291	303910	INS	213	0.8533	0.5726	32	NA	NA	NA	NA	NA	NA	NA	NA	NA	No	ID=9-88096274-88096330-AT,9-88096307-88096308-T,9-88096313-88096314-T,9-88096329-88096355-T;MOTIFS=T,AT;STRUC=<VC256708>	HPRC,HGSVC,1KG-ONT	Yes	0.692	Yes	NA,NA	NA	NA
chr9:88096292	303911	INS	154	0.8063	0.6882	2	NA	NA	NA	NA	NA	NA	NA	NA	NA	No	ID=9-88096274-88096330-AT,9-88096307-88096308-T,9-88096313-88096314-T,9-88096329-88096355-T;MOTIFS=T,AT;STRUC=<VC256708>	HPRC,HGSVC	Yes	0.692	No	NA,NA	NA	NA
chr9:88096292	303912	INS	165	0.8183	0.6646	12	NA	NA	NA	NA	NA	NA	NA	NA	NA	No	ID=9-88096274-88096330-AT,9-88096307-88096308-T,9-88096313-88096314-T,9-88096329-88096355-T;MOTIFS=T,AT;STRUC=<VC256708>	HPRC,HGSVC	Yes	0.692	Yes	NA,NA	NA	NA
chr9:88096326	303913	INS	160	0.8578	0.6137	22	NA	NA	NA	NA	NA	NA	NA	NA	NA	No	ID=9-88096274-88096330-AT,9-88096307-88096308-T,9-88096313-88096314-T,9-88096329-88096355-T;MOTIFS=T,AT;STRUC=<VC256708>	HPRC,HGSVC	Yes	0.692	Yes	NA,NA	NA	NA
chr9:88096326	303914	INS	175	0.8059	0.6957	3	NA	NA	NA	NA	NA	NA	NA	NA	NA	No	ID=9-88096274-88096330-AT,9-88096307-88096308-T,9-88096313-88096314-T,9-88096329-88096355-T;MOTIFS=T,AT;STRUC=<VC256708>	HPRC,HGSVC,1KG-ONT	Yes	0.692	No	NA,NA	NA	NA
chr9:88096329	303915	INS	155	0.8635	0.5149	6	NA	NA	NA	NA	NA	NA	NA	NA	NA	No	ID=9-88096274-88096330-AT,9-88096307-88096308-T,9-88096313-88096314-T,9-88096329-88096355-T;MOTIFS=T,AT;STRUC=<VC256708>	HPRC,HGSVC	Yes	0.692	Yes	NA,NA	NA	NA
chr9:88096329	303916	INS	206	0.795	0.6969	5	NA	NA	NA	NA	NA	NA	NA	NA	NA	No	ID=9-88096274-88096330-AT,9-88096307-88096308-T,9-88096313-88096314-T,9-88096329-88096355-T;MOTIFS=T,AT;STRUC=<VC256708>	HPRC,HGSVC,1KG-ONT	Yes	0.692	No	NA,NA	NA	NA
chr9:88096330	303925	INS	267	0.9143	0.3323	20	NA	NA	NA	NA	NA	NA	NA	NA	NA	No	ID=9-88096274-88096330-AT,9-88096307-88096308-T,9-88096313-88096314-T,9-88096329-88096355-T;MOTIFS=T,AT;STRUC=<VC256708>	HPRC,HGSVC,1KG-ONT	Yes	0.692	Yes	NA,NA	NA	NA
chr9:88096330	303931	INS	193	0.8508	0.5672	5	NA	NA	NA	NA	NA	NA	NA	NA	NA	No	ID=9-88096274-88096330-AT,9-88096307-88096308-T,9-88096313-88096314-T,9-88096329-88096355-T;MOTIFS=T,AT;STRUC=<VC256708>	HPRC,HGSVC,1KG-ONT	Yes	0.692	No	NA,NA	NA	NA
chr9:88096330	303930	INS	174	0.7993	0.6966	159	NA	NA	NA	NA	NA	NA	NA	NA	NA	No	ID=9-88096274-88096330-AT,9-88096307-88096308-T,9-88096313-88096314-T,9-88096329-88096355-T;MOTIFS=T,AT;STRUC=<VC256708>	HPRC,HGSVC,1KG-ONT	Yes	0.692	Yes	NA,NA	NA	NA
chr9:88096330	303929	INS	184	0.9261	0.2614	3	NA	NA	NA	NA	NA	NA	NA	NA	NA	No	ID=9-88096274-88096330-AT,9-88096307-88096308-T,9-88096313-88096314-T,9-88096329-88096355-T;MOTIFS=T,AT;STRUC=<VC256708>	HPRC,HGSVC,1KG-ONT	Yes	0.692	No	NA,NA	NA	NA
chr9:88096330	303928	INS	160	0.881	0.4539	38	NA	NA	NA	NA	NA	NA	NA	NA	NA	No	ID=9-88096274-88096330-AT,9-88096307-88096308-T,9-88096313-88096314-T,9-88096329-88096355-T;MOTIFS=T,AT;STRUC=<VC256708>	HPRC,HGSVC	Yes	0.692	Yes	NA,NA	NA	NA
chr9:88096330	303927	INS	202	0.8757	0.498	23	NA	NA	NA	NA	NA	NA	NA	NA	NA	No	ID=9-88096274-88096330-AT,9-88096307-88096308-T,9-88096313-88096314-T,9-88096329-88096355-T;MOTIFS=T,AT;STRUC=<VC256708>	HPRC,HGSVC,1KG-ONT	Yes	0.692	Yes	NA,NA	NA	NA
chr9:88096330	303926	INS	170	0.8678	0.4925	5	NA	NA	NA	NA	NA	NA	NA	NA	NA	No	ID=9-88096274-88096330-AT,9-88096307-88096308-T,9-88096313-88096314-T,9-88096329-88096355-T;MOTIFS=T,AT;STRUC=<VC256708>	HPRC,HGSVC,1KG-ONT	Yes	0.692	Yes	NA,NA	NA	NA
chr9:88096330	303924	INS	230	0.8979	0.3819	43	NA	NA	NA	NA	NA	NA	NA	NA	NA	No	ID=9-88096274-88096330-AT,9-88096307-88096308-T,9-88096313-88096314-T,9-88096329-88096355-T;MOTIFS=T,AT;STRUC=<VC256708>	HPRC,HGSVC,1KG-ONT	Yes	0.692	Yes	NA,NA	NA	NA
chr9:88096330	303923	INS	244	0.8562	0.5495	80	NA	NA	NA	NA	NA	NA	NA	NA	NA	No	ID=9-88096274-88096330-AT,9-88096307-88096308-T,9-88096313-88096314-T,9-88096329-88096355-T;MOTIFS=T,AT;STRUC=<VC256708>	HPRC,HGSVC,1KG-ONT	Yes	0.692	Yes	NA,NA	NA	NA
chr9:88096330	303922	INS	170	0.8429	0.602	3	NA	NA	NA	NA	NA	NA	NA	NA	NA	No	ID=9-88096274-88096330-AT,9-88096307-88096308-T,9-88096313-88096314-T,9-88096329-88096355-T;MOTIFS=T,AT;STRUC=<VC256708>	HPRC,HGSVC,1KG-ONT	Yes	0.692	No	NA,NA	NA	NA
chr9:88096330	303921	INS	192	0.8293	0.6247	27	NA	NA	NA	NA	NA	NA	NA	NA	NA	No	ID=9-88096274-88096330-AT,9-88096307-88096308-T,9-88096313-88096314-T,9-88096329-88096355-T;MOTIFS=T,AT;STRUC=<VC256708>	HPRC,HGSVC,1KG-ONT	Yes	0.692	Yes	NA,NA	NA	NA
chr9:88096330	303920	INS	220	0.8598	0.5081	2	NA	NA	NA	NA	NA	NA	NA	NA	NA	No	ID=9-88096274-88096330-AT,9-88096307-88096308-T,9-88096313-88096314-T,9-88096329-88096355-T;MOTIFS=T,AT;STRUC=<VC256708>	HPRC,HGSVC,1KG-ONT	Yes	0.692	No	NA,NA	NA	NA
chr9:88096330	303919	INS	194	0.8841	0.4148	293	NA	NA	NA	NA	NA	NA	NA	NA	NA	No	ID=9-88096274-88096330-AT,9-88096307-88096308-T,9-88096313-88096314-T,9-88096329-88096355-T;MOTIFS=T,AT;STRUC=<VC256708>	HPRC,HGSVC,1KG-ONT	Yes	0.692	Yes	NA,NA	NA	NA
chr9:88096330	303918	INS	184	0.9054	0.3455	55	NA	NA	NA	NA	NA	NA	NA	NA	NA	No	ID=9-88096274-88096330-AT,9-88096307-88096308-T,9-88096313-88096314-T,9-88096329-88096355-T;MOTIFS=T,AT;STRUC=<VC256708>	HPRC,HGSVC,1KG-ONT	Yes	0.692	Yes	NA,NA	NA	NA
chr9:88096330	303917	INS	214	0.8658	0.4814	118	NA	NA	NA	NA	NA	NA	NA	NA	NA	No	ID=9-88096274-88096330-AT,9-88096307-88096308-T,9-88096313-88096314-T,9-88096329-88096355-T;MOTIFS=T,AT;STRUC=<VC256708>	HPRC,HGSVC,1KG-ONT	Yes	0.692	Yes	NA,NA	NA	NA
chr9:88100381	303933	DEL	231	0.9704	0.1553	870	NA	NA	NA	NA	NA	NA	NA	NA	NA	No	NA	HPRC,HGSVC,1KG-ONT	No	1.496	Yes	NA,NA	NA	NA
chr9:88127875	303934	DEL	58	0.8897	0.6643	1	NA	NA	NA	NA	NA	NA	NA	NA	NA	Yes	NA	HPRC	No	0.474	No	NA,NA	NA	NA
chr9:88133966	303935	DEL	3468	0.8879	0.3936	8	NA	NA	NA	NA	NA	NA	NA	NA	NA	Yes	ID=9-88134173-88134183-CA;MOTIFS=CA;STRUC=<TR3852360>,ID=9-88134708-88134717-TAA;MOTIFS=TAA;STRUC=<TR3852361>,ID=9-88134836-88134845-GAA;MOTIFS=GAA;STRUC=<TR3852362>,ID=9-88135503-88135512-T;MOTIFS=T;STRUC=<TR3852363>,ID=9-88135513-88135521-T;MOTIFS=T;STRUC=<TR3852364>,ID=9-88135658-88135671-CCA;MOTIFS=CCA;STRUC=<TR3852365>,ID=9-88136676-88136690-T;MOTIFS=T;STRUC=<TR3852366>,ID=9-88137326-88137337-A;MOTIFS=A;STRUC=<TR3852367>	HPRC,HGSVC,1KG-ONT	No	4.153	No	NA,NA	NA	NA
chr9:88135379	303936	INS	3486	0.8867	0.6755	3	NA	NA	NA	NA	NA	NA	NA	NA	NA	Yes	NA	HPRC,HGSVC	No	0.44	No	NA,NA	NA	NA
chr9:88135625	303937	DEL	422	0.8796	0.4361	64	NA	NA	NA	NA	NA	NA	NA	NA	NA	Yes	ID=9-88135658-88135671-CCA;MOTIFS=CCA;STRUC=<TR3852365>	HPRC,HGSVC	No	0.26	Yes	NA,NA	NA	NA
chr9:88135625	303938	DEL	3912	0.8511	0.5583	1	NA	NA	NA	NA	NA	NA	NA	NA	NA	Yes	ID=9-88135658-88135671-CCA;MOTIFS=CCA;STRUC=<TR3852365>,ID=9-88136676-88136690-T;MOTIFS=T;STRUC=<TR3852366>,ID=9-88137326-88137337-A;MOTIFS=A;STRUC=<TR3852367>,ID=9-88137641-88137651-CA;MOTIFS=CA;STRUC=<TR3852368>,ID=9-88138198-88138207-TAA;MOTIFS=TAA;STRUC=<TR3852369>,ID=9-88138326-88138335-GAA;MOTIFS=GAA;STRUC=<TR3852370>,ID=9-88138993-88139002-T;MOTIFS=T;STRUC=<TR3852371>,ID=9-88139003-88139011-T;MOTIFS=T;STRUC=<TR3852372>,ID=9-88139148-88139161-CCA;MOTIFS=CCA;STRUC=<TR3852373>	HPRC,HGSVC,1KG-ONT	No	0.522	No	NA,NA	NA	NA
chr9:88136294	303939	INS	3468	0.8825	0.6849	3	NA	NA	NA	NA	NA	NA	NA	NA	NA	Yes	NA	HPRC	No	0.44	Yes	NA,NA	NA	NA
chr9:88139320	303941	INS	416	0.8864	0.4192	1	NA	NA	NA	NA	NA	NA	NA	NA	NA	Yes	NA	NA	No	0.44	No	NA,NA	NA	NA
chr9:88166477	303942	INS	61	0.9016	0.5428	1	NA	NA	NA	NA	NA	NA	NA	NA	NA	No	NA	NA	No	3.242	No	NA,NA	NA	NA
chr9:88179150	303943	INS	69	0.8242	0.6586	1	NA	NA	NA	NA	NA	NA	NA	NA	enhancer	No	NA	NA	Yes	1.618	No	NA,NA	NA	NA
chr9:88197429	303944	INS	82	0.8405	0.5842	1	NA	NA	NA	NA	NA	NA	NA	NA	NA	No	NA	NA	No	2.44	No	NA,NA	NA	NA
chr9:88202081	303946	DEL	5017	0.8452	0.5726	7	NA	NA	NA	NA	NA	NA	NA	NA	NA	No	ID=9-88202752-88202766-AATT;MOTIFS=AATT;STRUC=<TR3852498>,ID=9-88203112-88203122-A;MOTIFS=A;STRUC=<TR3852499>,ID=9-88203803-88203814-AAT;MOTIFS=AAT;STRUC=<TR3852500>,ID=9-88203895-88203904-AAT;MOTIFS=AAT;STRUC=<TR3852501>,ID=9-88204261-88204276-A;MOTIFS=A;STRUC=<TR3852502>,ID=9-88204272-88204299-AAAAG;MOTIFS=AAAAG;STRUC=<TR3852503>,ID=9-88204628-88204638-A;MOTIFS=A;STRUC=<TR3852504>,ID=9-88205329-88205338-AC;MOTIFS=AC;STRUC=<TR3852505>,ID=9-88205950-88205960-ACA;MOTIFS=ACA;STRUC=<TR3852506>,ID=9-88206167-88206178-T;MOTIFS=T;STRUC=<TR3852507>,ID=9-88206965-88206980-A;MOTIFS=A;STRUC=<TR3852508>,ID=9-88206990-88206999-TGG;MOTIFS=TGG;STRUC=(TGG)n	HPRC,1KG-ONT	Yes	0.32	Yes	NA,NA	NA	NA
chr9:88217440	303947	DEL	534	0.9091	0.4943	54	NA	NA	NA	NA	NA	NA	NA	NA	NA	No	NA	HPRC,HGSVC,1KG-ONT	No	0.401	Yes	NA,NA	NA	NA
chr9:88230875	303948	INS	198	0.9056	0.3581	124	NA	NA	NA	NA	NA	NA	NA	NA	NA	No	NA	HPRC,HGSVC,1KG-ONT	Yes	3.322	Yes	NA,NA	NA	NA
chr9:88244068	303950	DEL	1980	0.9721	0.1468	1039	NA	NA	NA	NA	NA	NA	NA	NA	NA	No	ID=9-88244077-88244097-T,9-88245974-88246000-GGGAGA,9-88245984-88246048-GAGGGAGAGGGAGAG;MOTIFS=GAGGGAGAGGGAGAG,GGGAGA,T;STRUC=<VC256734>	HPRC,HGSVC,1KG-ONT	Yes	0.428	Yes	NA,NA	NA	NA
chr9:88244653	303951	INS	237	0.817	0.6572	29	NA	NA	NA	NA	NA	NA	NA	NA	NA	No	ID=9-88244077-88244097-T,9-88245974-88246000-GGGAGA,9-88245984-88246048-GAGGGAGAGGGAGAG;MOTIFS=GAGGGAGAGGGAGAG,GGGAGA,T;STRUC=<VC256734>	HPRC,HGSVC,1KG-ONT	No	0.007	Yes	NA,NA	NA	NA
chr9:88244671	303952	INS	225	0.8644	0.6557	230	NA	NA	NA	NA	NA	NA	NA	NA	NA	No	ID=9-88244077-88244097-T,9-88245974-88246000-GGGAGA,9-88245984-88246048-GAGGGAGAGGGAGAG;MOTIFS=GAGGGAGAGGGAGAG,GGGAGA,T;STRUC=<VC256734>	HPRC,HGSVC,1KG-ONT	No	0.007	Yes	NA,NA	NA	NA
chr9:88244710	303953	INS	238	0.8883	0.3892	12	NA	NA	NA	NA	NA	NA	NA	NA	NA	No	ID=9-88244077-88244097-T,9-88245974-88246000-GGGAGA,9-88245984-88246048-GAGGGAGAGGGAGAG;MOTIFS=GAGGGAGAGGGAGAG,GGGAGA,T;STRUC=<VC256734>	HPRC,HGSVC,1KG-ONT	No	0.007	Yes	NA,NA	NA	NA
chr9:88245076	303954	INS	50	0.8045	0.6849	272	NA	NA	NA	NA	NA	NA	NA	NA	NA	No	ID=9-88244077-88244097-T,9-88245974-88246000-GGGAGA,9-88245984-88246048-GAGGGAGAGGGAGAG;MOTIFS=GAGGGAGAGGGAGAG,GGGAGA,T;STRUC=<VC256734>	NA	Yes	0.052	Yes	NA,NA	NA	NA
chr9:88278206	303955	INS	359	0.8221	0.6627	1	NA	NA	NA	NA	NA	NA	NA	NA	NA	No	NA	NA	Yes	3.322	No	NA,NA	NA	NA
chr9:88292941	303956	DEL	1739	0.9203	0.3486	148	NA	NA	NA	NA	NA	NA	NA	NA	NA	No	ID=9-88292983-88292996-A;MOTIFS=A;STRUC=<TR3852662>,ID=9-88292996-88293004-T;MOTIFS=T;STRUC=<TR3852663>	HPRC,HGSVC,1KG-ONT	Yes	0.236	Yes	NA,NA	NA	NA
chr9:88318879	303958	DEL	3726	0.8397	0.5894	7	NA	NA	NA	NA	NA	NA	NA	NA	NA	No	ID=9-88319635-88319653-A;MOTIFS=A;STRUC=<TR3852714>,ID=9-88319659-88319669-A;MOTIFS=A;STRUC=<TR3852715>,ID=9-88319702-88319712-T;MOTIFS=T;STRUC=<TR3852716>,ID=9-88321342-88321356-T;MOTIFS=T;STRUC=<TR3852717>,ID=9-88322054-88322071-T;MOTIFS=T;STRUC=<TR3852718>,ID=9-88322226-88322234-T;MOTIFS=T;STRUC=<TR3852719>,ID=9-88322240-88322261-TTTGTT;MOTIFS=TTTGTT;STRUC=<TR3852720>,ID=9-88322256-88322265-T;MOTIFS=T;STRUC=<TR3852721>,ID=9-88322415-88322430-T;MOTIFS=T;STRUC=<TR3852722>	NA	Yes	0.395	No	NA,NA	NA	NA
chr9:88335297	303959	INS	52	0.8317	0.6592	75	NA	NA	NA	NA	NA	NA	NA	NA	NA	No	NA	HPRC,1KG-ONT	No	2.387	Yes	NA,NA	NA	NA
chr9:88335297	303960	INS	56	0.8897	0.3963	10	NA	NA	NA	NA	NA	NA	NA	NA	NA	No	NA	HPRC,1KG-ONT	No	2.387	Yes	NA,NA	NA	NA
chr9:88343514	303961	INS	254	0.8063	0.6986	97	NA	NA	NA	NA	NA	NA	NA	NA	NA	No	ID=9-88343415-88343435-A,9-88343434-88343461-AT,9-88343479-88343488-AT,9-88343511-88343537-ATATATA,9-88343607-88343621-AT,9-88343623-88343634-TA,9-88343635-88343645-TA,9-88343703-88343712-AT,9-88343770-88343779-TA,9-88343819-88343828-AT,9-88343989-88344000-TA,9-88344002-88344016-TA;MOTIFS=ATATATA,AT,TA,A;STRUC=<VC256744>	HPRC,HGSVC	No	0.692	Yes	NA,NA	NA	NA
chr9:88343525	303962	INS	218	0.835	0.6344	13	NA	NA	NA	NA	NA	NA	NA	NA	NA	No	ID=9-88343415-88343435-A,9-88343434-88343461-AT,9-88343479-88343488-AT,9-88343511-88343537-ATATATA,9-88343607-88343621-AT,9-88343623-88343634-TA,9-88343635-88343645-TA,9-88343703-88343712-AT,9-88343770-88343779-TA,9-88343819-88343828-AT,9-88343989-88344000-TA,9-88344002-88344016-TA;MOTIFS=ATATATA,AT,TA,A;STRUC=<VC256744>	HPRC,HGSVC	No	0.692	Yes	NA,NA	NA	NA
chr9:88343525	303963	INS	181	0.8295	0.6154	18	NA	NA	NA	NA	NA	NA	NA	NA	NA	No	ID=9-88343415-88343435-A,9-88343434-88343461-AT,9-88343479-88343488-AT,9-88343511-88343537-ATATATA,9-88343607-88343621-AT,9-88343623-88343634-TA,9-88343635-88343645-TA,9-88343703-88343712-AT,9-88343770-88343779-TA,9-88343819-88343828-AT,9-88343989-88344000-TA,9-88344002-88344016-TA;MOTIFS=ATATATA,AT,TA,A;STRUC=<VC256744>	HPRC,HGSVC	No	0.692	Yes	NA,NA	NA	NA
chr9:88343535	303964	INS	197	0.8251	0.6517	11	NA	NA	NA	NA	NA	NA	NA	NA	NA	No	ID=9-88343415-88343435-A,9-88343434-88343461-AT,9-88343479-88343488-AT,9-88343511-88343537-ATATATA,9-88343607-88343621-AT,9-88343623-88343634-TA,9-88343635-88343645-TA,9-88343703-88343712-AT,9-88343770-88343779-TA,9-88343819-88343828-AT,9-88343989-88344000-TA,9-88344002-88344016-TA;MOTIFS=ATATATA,AT,TA,A;STRUC=<VC256744>	HPRC,HGSVC	Yes	0.692	Yes	NA,NA	NA	NA
chr9:88343536	303965	INS	206	0.8246	0.6599	98	NA	NA	NA	NA	NA	NA	NA	NA	NA	No	ID=9-88343415-88343435-A,9-88343434-88343461-AT,9-88343479-88343488-AT,9-88343511-88343537-ATATATA,9-88343607-88343621-AT,9-88343623-88343634-TA,9-88343635-88343645-TA,9-88343703-88343712-AT,9-88343770-88343779-TA,9-88343819-88343828-AT,9-88343989-88344000-TA,9-88344002-88344016-TA;MOTIFS=ATATATA,AT,TA,A;STRUC=<VC256744>	HPRC,HGSVC	Yes	0.692	Yes	NA,NA	NA	NA
chr9:88343536	303966	INS	175	0.8404	0.6083	78	NA	NA	NA	NA	NA	NA	NA	NA	NA	No	ID=9-88343415-88343435-A,9-88343434-88343461-AT,9-88343479-88343488-AT,9-88343511-88343537-ATATATA,9-88343607-88343621-AT,9-88343623-88343634-TA,9-88343635-88343645-TA,9-88343703-88343712-AT,9-88343770-88343779-TA,9-88343819-88343828-AT,9-88343989-88344000-TA,9-88344002-88344016-TA;MOTIFS=ATATATA,AT,TA,A;STRUC=<VC256744>	HPRC,HGSVC	Yes	0.692	Yes	NA,NA	NA	NA
chr9:88343536	303967	INS	138	0.8385	0.6044	34	NA	NA	NA	NA	NA	NA	NA	NA	NA	No	ID=9-88343415-88343435-A,9-88343434-88343461-AT,9-88343479-88343488-AT,9-88343511-88343537-ATATATA,9-88343607-88343621-AT,9-88343623-88343634-TA,9-88343635-88343645-TA,9-88343703-88343712-AT,9-88343770-88343779-TA,9-88343819-88343828-AT,9-88343989-88344000-TA,9-88344002-88344016-TA;MOTIFS=ATATATA,AT,TA,A;STRUC=<VC256744>	HPRC,HGSVC	Yes	0.692	Yes	NA,NA	NA	NA
chr9:88343537	303969	INS	222	0.8577	0.4977	59	NA	NA	NA	NA	NA	NA	NA	NA	NA	No	ID=9-88343415-88343435-A,9-88343434-88343461-AT,9-88343479-88343488-AT,9-88343511-88343537-ATATATA,9-88343607-88343621-AT,9-88343623-88343634-TA,9-88343635-88343645-TA,9-88343703-88343712-AT,9-88343770-88343779-TA,9-88343819-88343828-AT,9-88343989-88344000-TA,9-88344002-88344016-TA;MOTIFS=ATATATA,AT,TA,A;STRUC=<VC256744>	HPRC,HGSVC	Yes	0.692	Yes	NA,NA	NA	NA
chr9:88343537	303968	INS	166	0.7954	0.6987	77	NA	NA	NA	NA	NA	NA	NA	NA	NA	No	ID=9-88343415-88343435-A,9-88343434-88343461-AT,9-88343479-88343488-AT,9-88343511-88343537-ATATATA,9-88343607-88343621-AT,9-88343623-88343634-TA,9-88343635-88343645-TA,9-88343703-88343712-AT,9-88343770-88343779-TA,9-88343819-88343828-AT,9-88343989-88344000-TA,9-88344002-88344016-TA;MOTIFS=ATATATA,AT,TA,A;STRUC=<VC256744>	HPRC,HGSVC	Yes	0.692	Yes	NA,NA	NA	NA
chr9:88343569	303970	DEL	92	0.8051	0.6898	6	NA	NA	NA	NA	NA	NA	NA	NA	NA	No	ID=9-88343415-88343435-A,9-88343434-88343461-AT,9-88343479-88343488-AT,9-88343511-88343537-ATATATA,9-88343607-88343621-AT,9-88343623-88343634-TA,9-88343635-88343645-TA,9-88343703-88343712-AT,9-88343770-88343779-TA,9-88343819-88343828-AT,9-88343989-88344000-TA,9-88344002-88344016-TA;MOTIFS=ATATATA,AT,TA,A;STRUC=<VC256744>	HGSVC,1KG-ONT	No	0.003	No	NA,NA	NA	NA
chr9:88343607	303971	INS	299	0.8396	0.5991	1	NA	NA	NA	NA	NA	NA	NA	NA	NA	No	ID=9-88343415-88343435-A,9-88343434-88343461-AT,9-88343479-88343488-AT,9-88343511-88343537-ATATATA,9-88343607-88343621-AT,9-88343623-88343634-TA,9-88343635-88343645-TA,9-88343703-88343712-AT,9-88343770-88343779-TA,9-88343819-88343828-AT,9-88343989-88344000-TA,9-88344002-88344016-TA;MOTIFS=ATATATA,AT,TA,A;STRUC=<VC256744>	HPRC,HGSVC,1KG-ONT	Yes	0.692	No	NA,NA	NA	NA
chr9:88343630	303973	DEL	102	0.8814	0.4531	41	NA	NA	NA	NA	NA	NA	NA	NA	NA	No	ID=9-88343415-88343435-A,9-88343434-88343461-AT,9-88343479-88343488-AT,9-88343511-88343537-ATATATA,9-88343607-88343621-AT,9-88343623-88343634-TA,9-88343635-88343645-TA,9-88343703-88343712-AT,9-88343770-88343779-TA,9-88343819-88343828-AT,9-88343989-88344000-TA,9-88344002-88344016-TA;MOTIFS=ATATATA,AT,TA,A;STRUC=<VC256744>	HGSVC,1KG-ONT	No	0.003	Yes	NA,NA	NA	NA
chr9:88343630	303972	INS	325	0.844	0.5546	102	NA	NA	NA	NA	NA	NA	NA	NA	NA	No	ID=9-88343415-88343435-A,9-88343434-88343461-AT,9-88343479-88343488-AT,9-88343511-88343537-ATATATA,9-88343607-88343621-AT,9-88343623-88343634-TA,9-88343635-88343645-TA,9-88343703-88343712-AT,9-88343770-88343779-TA,9-88343819-88343828-AT,9-88343989-88344000-TA,9-88344002-88344016-TA;MOTIFS=ATATATA,AT,TA,A;STRUC=<VC256744>	HGSVC,1KG-ONT	Yes	0.692	Yes	NA,NA	NA	NA
chr9:88343640	303974	INS	401	0.8473	0.556	90	NA	NA	NA	NA	NA	NA	NA	NA	NA	No	ID=9-88343415-88343435-A,9-88343434-88343461-AT,9-88343479-88343488-AT,9-88343511-88343537-ATATATA,9-88343607-88343621-AT,9-88343623-88343634-TA,9-88343635-88343645-TA,9-88343703-88343712-AT,9-88343770-88343779-TA,9-88343819-88343828-AT,9-88343989-88344000-TA,9-88344002-88344016-TA;MOTIFS=ATATATA,AT,TA,A;STRUC=<VC256744>	HGSVC,1KG-ONT	Yes	0.692	Yes	NA,NA	NA	NA
chr9:88343642	303977	INS	154	0.837	0.6197	63	NA	NA	NA	NA	NA	NA	NA	NA	NA	No	ID=9-88343415-88343435-A,9-88343434-88343461-AT,9-88343479-88343488-AT,9-88343511-88343537-ATATATA,9-88343607-88343621-AT,9-88343623-88343634-TA,9-88343635-88343645-TA,9-88343703-88343712-AT,9-88343770-88343779-TA,9-88343819-88343828-AT,9-88343989-88344000-TA,9-88344002-88344016-TA;MOTIFS=ATATATA,AT,TA,A;STRUC=<VC256744>	HPRC,HGSVC	Yes	0.692	Yes	NA,NA	NA	NA
chr9:88343642	303976	INS	213	0.8282	0.6679	25	NA	NA	NA	NA	NA	NA	NA	NA	NA	No	ID=9-88343415-88343435-A,9-88343434-88343461-AT,9-88343479-88343488-AT,9-88343511-88343537-ATATATA,9-88343607-88343621-AT,9-88343623-88343634-TA,9-88343635-88343645-TA,9-88343703-88343712-AT,9-88343770-88343779-TA,9-88343819-88343828-AT,9-88343989-88344000-TA,9-88344002-88344016-TA;MOTIFS=ATATATA,AT,TA,A;STRUC=<VC256744>	HPRC,HGSVC	Yes	0.692	Yes	NA,NA	NA	NA
chr9:88343642	303975	INS	106	0.8454	0.5886	75	NA	NA	NA	NA	NA	NA	NA	NA	NA	No	ID=9-88343415-88343435-A,9-88343434-88343461-AT,9-88343479-88343488-AT,9-88343511-88343537-ATATATA,9-88343607-88343621-AT,9-88343623-88343634-TA,9-88343635-88343645-TA,9-88343703-88343712-AT,9-88343770-88343779-TA,9-88343819-88343828-AT,9-88343989-88344000-TA,9-88344002-88344016-TA;MOTIFS=ATATATA,AT,TA,A;STRUC=<VC256744>	HPRC,HGSVC,1KG-ONT	Yes	0.692	Yes	NA,NA	NA	NA
chr9:88343642	303978	INS	184	0.7963	0.6951	42	NA	NA	NA	NA	NA	NA	NA	NA	NA	No	ID=9-88343415-88343435-A,9-88343434-88343461-AT,9-88343479-88343488-AT,9-88343511-88343537-ATATATA,9-88343607-88343621-AT,9-88343623-88343634-TA,9-88343635-88343645-TA,9-88343703-88343712-AT,9-88343770-88343779-TA,9-88343819-88343828-AT,9-88343989-88344000-TA,9-88344002-88344016-TA;MOTIFS=ATATATA,AT,TA,A;STRUC=<VC256744>	HPRC,HGSVC	Yes	0.692	Yes	NA,NA	NA	NA
chr9:88343645	303979	INS	314	0.8971	0.357	1	NA	NA	NA	NA	NA	NA	NA	NA	NA	No	ID=9-88343415-88343435-A,9-88343434-88343461-AT,9-88343479-88343488-AT,9-88343511-88343537-ATATATA,9-88343607-88343621-AT,9-88343623-88343634-TA,9-88343635-88343645-TA,9-88343703-88343712-AT,9-88343770-88343779-TA,9-88343819-88343828-AT,9-88343989-88344000-TA,9-88344002-88344016-TA;MOTIFS=ATATATA,AT,TA,A;STRUC=<VC256744>	HGSVC,1KG-ONT	Yes	0.692	No	NA,NA	NA	NA
chr9:88343649	303980	INS	323	0.8861	0.4176	7	NA	NA	NA	NA	NA	NA	NA	NA	NA	No	ID=9-88343415-88343435-A,9-88343434-88343461-AT,9-88343479-88343488-AT,9-88343511-88343537-ATATATA,9-88343607-88343621-AT,9-88343623-88343634-TA,9-88343635-88343645-TA,9-88343703-88343712-AT,9-88343770-88343779-TA,9-88343819-88343828-AT,9-88343989-88344000-TA,9-88344002-88344016-TA;MOTIFS=ATATATA,AT,TA,A;STRUC=<VC256744>	HGSVC,1KG-ONT	Yes	0.692	No	NA,NA	NA	NA
chr9:88343649	303981	INS	288	0.8248	0.6322	4	NA	NA	NA	NA	NA	NA	NA	NA	NA	No	ID=9-88343415-88343435-A,9-88343434-88343461-AT,9-88343479-88343488-AT,9-88343511-88343537-ATATATA,9-88343607-88343621-AT,9-88343623-88343634-TA,9-88343635-88343645-TA,9-88343703-88343712-AT,9-88343770-88343779-TA,9-88343819-88343828-AT,9-88343989-88344000-TA,9-88344002-88344016-TA;MOTIFS=ATATATA,AT,TA,A;STRUC=<VC256744>	HPRC,HGSVC,1KG-ONT	Yes	0.692	No	NA,NA	NA	NA
chr9:88343752	303982	INS	54	0.8435	0.6367	7	NA	NA	NA	NA	NA	NA	NA	NA	NA	No	ID=9-88343415-88343435-A,9-88343434-88343461-AT,9-88343479-88343488-AT,9-88343511-88343537-ATATATA,9-88343607-88343621-AT,9-88343623-88343634-TA,9-88343635-88343645-TA,9-88343703-88343712-AT,9-88343770-88343779-TA,9-88343819-88343828-AT,9-88343989-88344000-TA,9-88344002-88344016-TA;MOTIFS=ATATATA,AT,TA,A;STRUC=<VC256744>	HGSVC	No	0.692	Yes	NA,NA	NA	NA
chr9:88343811	303983	DEL	125	0.8611	0.5735	7	NA	NA	NA	NA	NA	NA	NA	NA	NA	No	ID=9-88343415-88343435-A,9-88343434-88343461-AT,9-88343479-88343488-AT,9-88343511-88343537-ATATATA,9-88343607-88343621-AT,9-88343623-88343634-TA,9-88343635-88343645-TA,9-88343703-88343712-AT,9-88343770-88343779-TA,9-88343819-88343828-AT,9-88343989-88344000-TA,9-88344002-88344016-TA;MOTIFS=ATATATA,AT,TA,A;STRUC=<VC256744>	HGSVC,1KG-ONT	No	0.003	Yes	NA,NA	NA	NA
chr9:88343822	303984	INS	52	0.8233	0.6418	20	NA	NA	NA	NA	NA	NA	NA	NA	NA	No	ID=9-88343415-88343435-A,9-88343434-88343461-AT,9-88343479-88343488-AT,9-88343511-88343537-ATATATA,9-88343607-88343621-AT,9-88343623-88343634-TA,9-88343635-88343645-TA,9-88343703-88343712-AT,9-88343770-88343779-TA,9-88343819-88343828-AT,9-88343989-88344000-TA,9-88344002-88344016-TA;MOTIFS=ATATATA,AT,TA,A;STRUC=<VC256744>	HGSVC	No	0.692	Yes	NA,NA	NA	NA
chr9:88343822	303985	INS	83	0.8008	0.68	16	NA	NA	NA	NA	NA	NA	NA	NA	NA	No	ID=9-88343415-88343435-A,9-88343434-88343461-AT,9-88343479-88343488-AT,9-88343511-88343537-ATATATA,9-88343607-88343621-AT,9-88343623-88343634-TA,9-88343635-88343645-TA,9-88343703-88343712-AT,9-88343770-88343779-TA,9-88343819-88343828-AT,9-88343989-88344000-TA,9-88344002-88344016-TA;MOTIFS=ATATATA,AT,TA,A;STRUC=<VC256744>	HPRC,HGSVC,1KG-ONT	No	0.692	Yes	NA,NA	NA	NA
chr9:88343832	303986	DEL	104	0.863	0.6592	75	NA	NA	NA	NA	NA	NA	NA	NA	NA	No	ID=9-88343415-88343435-A,9-88343434-88343461-AT,9-88343479-88343488-AT,9-88343511-88343537-ATATATA,9-88343607-88343621-AT,9-88343623-88343634-TA,9-88343635-88343645-TA,9-88343703-88343712-AT,9-88343770-88343779-TA,9-88343819-88343828-AT,9-88343989-88344000-TA,9-88344002-88344016-TA;MOTIFS=ATATATA,AT,TA,A;STRUC=<VC256744>	HGSVC,1KG-ONT	No	0.004	Yes	NA,NA	NA	NA
chr9:88343872	303987	DEL	104	0.871	0.5014	7	NA	NA	NA	NA	NA	NA	NA	NA	NA	No	ID=9-88343415-88343435-A,9-88343434-88343461-AT,9-88343479-88343488-AT,9-88343511-88343537-ATATATA,9-88343607-88343621-AT,9-88343623-88343634-TA,9-88343635-88343645-TA,9-88343703-88343712-AT,9-88343770-88343779-TA,9-88343819-88343828-AT,9-88343989-88344000-TA,9-88344002-88344016-TA;MOTIFS=ATATATA,AT,TA,A;STRUC=<VC256744>	HGSVC,1KG-ONT	No	0.034	Yes	NA,NA	NA	NA
chr9:88343893	303988	INS	86	0.8576	0.4936	32	NA	NA	NA	NA	NA	NA	NA	NA	NA	No	ID=9-88343415-88343435-A,9-88343434-88343461-AT,9-88343479-88343488-AT,9-88343511-88343537-ATATATA,9-88343607-88343621-AT,9-88343623-88343634-TA,9-88343635-88343645-TA,9-88343703-88343712-AT,9-88343770-88343779-TA,9-88343819-88343828-AT,9-88343989-88344000-TA,9-88344002-88344016-TA;MOTIFS=ATATATA,AT,TA,A;STRUC=<VC256744>	HPRC,HGSVC,1KG-ONT	No	0.692	Yes	NA,NA	NA	NA
chr9:88343914	303989	INS	52	0.8566	0.5272	21	NA	NA	NA	NA	NA	NA	NA	NA	NA	No	ID=9-88343415-88343435-A,9-88343434-88343461-AT,9-88343479-88343488-AT,9-88343511-88343537-ATATATA,9-88343607-88343621-AT,9-88343623-88343634-TA,9-88343635-88343645-TA,9-88343703-88343712-AT,9-88343770-88343779-TA,9-88343819-88343828-AT,9-88343989-88344000-TA,9-88344002-88344016-TA;MOTIFS=ATATATA,AT,TA,A;STRUC=<VC256744>	HGSVC	No	0.692	Yes	NA,NA	NA	NA
chr9:88368538	303990	DEL	367	0.8425	0.5717	2	NA	NA	NA	NA	NA	NA	NA	NA	NA	No	ID=9-88368721-88368745-A;MOTIFS=A;STRUC=<TR3852842>	NA	Yes	0.26	No	NA,NA	NA	NA
chr9:88418604	303991	INS	83	0.807	0.6643	1	SPIN1(0.99991,0.253)	NA	NA	NA	NA	NA	NA	NA	NA	No	NA	NA	No	4.567	No	NA,NA	NA	NA
chr9:88440054	303993	DEL	163	0.9454	0.309	7	SPIN1(0.99991,0.253)	NA	NA	NA	NA	NA	NA	NA	NA	No	ID=9-88440054-88440380-GCTTTCCACTCTTTTCTGCCTTCTCTGGTTTTAATTGAGCATTTTATATGATTCCACCTTTTTCCCTTCCTTAGCATATCAAGGATATTTTTTGTTTTTAATTTTTTTTTTAATTTTTAAAAATAGAGACAGAGTTTCACCATGTTACAAAGGCTGGTCTCGG;MOTIFS=GCTTTCCACTCTTTTCTGCCTTCTCTGGTTTTAATTGAGCATTTTATATGATTCCACCTTTTTCCCTTCCTTAGCATATCAAGGATATTTTTTGTTTTTAATTTTTTTTTTAATTTTTAAAAATAGAGACAGAGTTTCACCATGTTACAAAGGCTGGTCTCGG;STRUC=<TR3852985>,ID=9-88440155-88440165-T;MOTIFS=T;STRUC=<TR3852986>	HPRC	No	2.352	Yes	NA,NA	NA	NA
chr9:88440054	303992	INS	163	0.7973	0.6881	11	SPIN1(0.99991,0.253)	NA	NA	NA	NA	NA	NA	NA	NA	No	NA	HGSVC	No	0.354	Yes	NA,NA	NA	NA
chr9:88440609	303994	DEL	1826	0.8677	0.5284	51	SPIN1(0.99991,0.253)	NA	NA	NA	NA	NA	NA	NA	NA	No	ID=9-88440876-88440888-TCTT;MOTIFS=TCTT;STRUC=<TR3852991>,ID=9-88440966-88440976-AAT;MOTIFS=AAT;STRUC=<TR3852992>,ID=9-88441398-88441414-GT;MOTIFS=GT;STRUC=<TR3852993>,ID=9-88441414-88441428-GC;MOTIFS=GC;STRUC=<TR3852994>,ID=9-88441431-88441440-TG;MOTIFS=TG;STRUC=(TG)n,ID=9-88441757-88441776-AAAT;MOTIFS=AAAT;STRUC=<TR3852995>,ID=9-88441953-88441969-T;MOTIFS=T;STRUC=<TR3852996>,ID=9-88442411-88442423-T;MOTIFS=T;STRUC=<TR3852997>	HGSVC	Yes	1.248	Yes	NA,NA	NA	NA
chr9:88458322	303995	INS	317	0.8418	0.6072	2	SPIN1(0.99991,0.253)	NA	NA	NA	NA	NA	NA	NA	NA	No	NA	NA	Yes	2.387	No	NA,NA	NA	NA
chr9:88458322	303996	INS	338	0.907	0.3542	4	SPIN1(0.99991,0.253)	NA	NA	NA	NA	NA	NA	NA	NA	No	NA	NA	Yes	2.387	Yes	NA,NA	NA	NA
chr9:88484810	303997	INS	180	0.8154	0.678	6	NA	NA	NA	NA	NA	NA	NA	NA	NA	No	NA	HPRC,HGSVC,1KG-ONT	Yes	0.118	No	NA,NA	NA	NA
chr9:88484810	303998	INS	198	0.8631	0.5271	61	NA	NA	NA	NA	NA	NA	NA	NA	NA	No	NA	HPRC,HGSVC,1KG-ONT	Yes	0.118	Yes	NA,NA	NA	NA
chr9:88490438	303999	DEL	421	0.9066	0.3538	1	NA	NA	NA	NA	NA	NA	NA	NA	NA	No	NA	NA	Yes	0.734	No	NA,NA	NA	NA
chr9:88515662	304000	DEL	3471	0.8809	0.4313	8	NA	NA	NA	NA	NA	NA	NA	NA	NA	No	ID=9-88516186-88516196-A;MOTIFS=A;STRUC=<TR3853125>,ID=9-88516734-88516778-TTCC;MOTIFS=TTCC;STRUC=<TR3853126>,ID=9-88516775-88516790-TCCC;MOTIFS=TCCC;STRUC=<TR3853127>,ID=9-88516787-88516800-TCCT,9-88516797-88516809-CTTT;MOTIFS=CTTT,TCCT;STRUC=<VC256756>,ID=9-88517042-88517053-T;MOTIFS=T;STRUC=<TR3853128>,ID=9-88517788-88517797-TGA;MOTIFS=TGA;STRUC=(TGA)n,ID=9-88517875-88517885-A;MOTIFS=A;STRUC=<TR3853129>,ID=9-88518121-88518140-T;MOTIFS=T;STRUC=<TR3853130>,ID=9-88518287-88518307-ATTT;MOTIFS=ATTT;STRUC=<TR3853131>,ID=9-88518599-88518615-ATTT;MOTIFS=ATTT;STRUC=<TR3853132>,ID=9-88519004-88519013-ATC;MOTIFS=ATC;STRUC=<TR3853133>	HGSVC	Yes	0.067	Yes	NA,NA	NA	NA
chr9:88566973	304001	INS	56	0.8396	0.6183	1	NXNL2(0.0092091,1.371)	NA	NA	NA	NA	NA	NA	NA	NA	No	NA	NA	No	5.179	Yes	NA,NA	NA	NA
chr9:88613202	304002	INS	56	0.8397	0.5975	2	NA	NA	NA	NA	NA	NA	NA	NA	NA	No	NA	NA	Yes	1.616	No	NA,NA	NA	NA
chr9:88625472	304003	INS	409	0.8833	0.4667	8	NA	NA	NA	NA	NA	NA	NA	NA	NA	No	ID=9-88625472-88625506-CTCTCC;MOTIFS=CTCTCC;STRUC=(CTCTCC)n	HPRC,HGSVC,1KG-ONT	No	0.056	No	NA,NA	NA	NA
chr9:88625472	304004	INS	342	0.8569	0.5504	23	NA	NA	NA	NA	NA	NA	NA	NA	NA	No	ID=9-88625472-88625506-CTCTCC;MOTIFS=CTCTCC;STRUC=(CTCTCC)n	HPRC,HGSVC,1KG-ONT	No	0.056	Yes	NA,NA	NA	NA
chr9:88625476	304005	INS	62	0.8159	0.6753	1	NA	NA	NA	NA	NA	NA	NA	NA	NA	No	ID=9-88625472-88625506-CTCTCC;MOTIFS=CTCTCC;STRUC=(CTCTCC)n	NA	No	0.056	No	NA,NA	NA	NA
chr9:88625479	304006	DEL	187	0.8311	0.6408	34	NA	NA	NA	NA	NA	NA	NA	NA	NA	No	ID=9-88625472-88625506-CTCTCC;MOTIFS=CTCTCC;STRUC=(CTCTCC)n	HPRC,HGSVC,1KG-ONT	No	0.172	Yes	NA,NA	NA	NA
chr9:88625504	304007	INS	378	0.8369	0.5892	14	NA	NA	NA	NA	NA	NA	NA	NA	NA	No	ID=9-88625472-88625506-CTCTCC;MOTIFS=CTCTCC;STRUC=(CTCTCC)n	HPRC,HGSVC,1KG-ONT	No	0.056	Yes	NA,NA	NA	NA
chr9:88625504	304008	INS	496	0.8258	0.6392	2	NA	NA	NA	NA	NA	NA	NA	NA	NA	No	ID=9-88625472-88625506-CTCTCC;MOTIFS=CTCTCC;STRUC=(CTCTCC)n	HPRC,1KG-ONT	No	0.056	No	NA,NA	NA	NA
chr9:88625504	304009	INS	279	0.8413	0.5951	8	NA	NA	NA	NA	NA	NA	NA	NA	NA	No	ID=9-88625472-88625506-CTCTCC;MOTIFS=CTCTCC;STRUC=(CTCTCC)n	HPRC,HGSVC,1KG-ONT	No	0.056	Yes	NA,NA	NA	NA
chr9:88625504	304010	INS	313	0.8654	0.5192	12	NA	NA	NA	NA	NA	NA	NA	NA	NA	No	ID=9-88625472-88625506-CTCTCC;MOTIFS=CTCTCC;STRUC=(CTCTCC)n	HPRC,HGSVC,1KG-ONT	No	0.056	Yes	NA,NA	NA	NA
chr9:88625506	304011	INS	297	0.8428	0.5482	12	NA	NA	NA	NA	NA	NA	NA	NA	NA	No	ID=9-88625472-88625506-CTCTCC;MOTIFS=CTCTCC;STRUC=(CTCTCC)n	HPRC,HGSVC,1KG-ONT	No	0.056	Yes	NA,NA	NA	NA
chr9:88625506	304012	INS	230	0.8123	0.6659	4	NA	NA	NA	NA	NA	NA	NA	NA	NA	No	ID=9-88625472-88625506-CTCTCC;MOTIFS=CTCTCC;STRUC=(CTCTCC)n	HGSVC	No	0.056	No	NA,NA	NA	NA
chr9:88626374	304013	INS	1074	0.8256	0.6787	1	NA	NA	NA	NA	NA	NA	NA	NA	NA	No	ID=9-88626350-88626360-G;MOTIFS=G;STRUC=(G)n	HPRC,HGSVC,1KG-ONT	No	0.692	No	NA,NA	NA	NA
chr9:88626391	304014	INS	1273	0.8277	0.639	77	NA	NA	NA	NA	NA	NA	NA	NA	NA	No	ID=9-88626350-88626360-G;MOTIFS=G;STRUC=(G)n	HPRC,HGSVC,1KG-ONT	No	0.692	Yes	NA,NA	NA	NA
chr9:88626402	304023	INS	1483	0.9199	0.3272	489	NA	NA	NA	NA	NA	NA	NA	NA	NA	No	ID=9-88626350-88626360-G;MOTIFS=G;STRUC=(G)n	HPRC,HGSVC,1KG-ONT	No	0.692	Yes	NA,NA	NA	NA
chr9:88626402	304032	INS	1695	0.8488	0.5876	13	NA	NA	NA	NA	NA	NA	NA	NA	NA	No	ID=9-88626350-88626360-G;MOTIFS=G;STRUC=(G)n	HPRC,HGSVC,1KG-ONT	No	0.692	Yes	NA,NA	NA	NA
chr9:88626402	304031	INS	406	0.8391	0.5914	115	NA	NA	NA	NA	NA	NA	NA	NA	NA	No	ID=9-88626350-88626360-G;MOTIFS=G;STRUC=(G)n	HPRC,HGSVC,1KG-ONT	No	0.692	Yes	NA,NA	NA	NA
chr9:88626402	304030	INS	228	0.807	0.6805	1	NA	NA	NA	NA	NA	NA	NA	NA	NA	No	ID=9-88626350-88626360-G;MOTIFS=G;STRUC=(G)n	NA	No	0.692	No	NA,NA	NA	NA
chr9:88626402	304029	INS	1261	0.8649	0.4849	86	NA	NA	NA	NA	NA	NA	NA	NA	NA	No	ID=9-88626350-88626360-G;MOTIFS=G;STRUC=(G)n	HPRC,HGSVC,1KG-ONT	No	0.692	Yes	NA,NA	NA	NA
chr9:88626402	304028	INS	1612	0.8905	0.4069	153	NA	NA	NA	NA	NA	NA	NA	NA	NA	No	ID=9-88626350-88626360-G;MOTIFS=G;STRUC=(G)n	HPRC,HGSVC,1KG-ONT	No	0.692	Yes	NA,NA	NA	NA
chr9:88626402	304027	INS	1354	0.9573	0.1878	1	NA	NA	NA	NA	NA	NA	NA	NA	NA	No	ID=9-88626350-88626360-G;MOTIFS=G;STRUC=(G)n	HPRC,HGSVC,1KG-ONT	No	0.692	No	NA,NA	NA	NA
chr9:88626402	304026	INS	1386	0.9377	0.2373	23	NA	NA	NA	NA	NA	NA	NA	NA	NA	No	ID=9-88626350-88626360-G;MOTIFS=G;STRUC=(G)n	HPRC,HGSVC,1KG-ONT	No	0.692	Yes	NA,NA	NA	NA
chr9:88626402	304025	INS	405	0.9061	0.5418	1	NA	NA	NA	NA	NA	NA	NA	NA	NA	No	ID=9-88626350-88626360-G;MOTIFS=G;STRUC=(G)n	HPRC,HGSVC,1KG-ONT	No	0.692	No	NA,NA	NA	NA
chr9:88626402	304024	INS	936	0.9098	0.3276	8	NA	NA	NA	NA	NA	NA	NA	NA	NA	No	ID=9-88626350-88626360-G;MOTIFS=G;STRUC=(G)n	HPRC,HGSVC	No	0.692	Yes	NA,NA	NA	NA
chr9:88626402	304022	INS	907	0.8255	0.6366	13	NA	NA	NA	NA	NA	NA	NA	NA	NA	No	ID=9-88626350-88626360-G;MOTIFS=G;STRUC=(G)n	HPRC,HGSVC	No	0.692	Yes	NA,NA	NA	NA
chr9:88626402	304021	INS	1386	0.8257	0.6337	18	NA	NA	NA	NA	NA	NA	NA	NA	NA	No	ID=9-88626350-88626360-G;MOTIFS=G;STRUC=(G)n	HPRC,HGSVC,1KG-ONT	No	0.692	Yes	NA,NA	NA	NA
chr9:88626402	304020	INS	2424	0.8748	0.4902	2	NA	NA	NA	NA	NA	NA	NA	NA	NA	No	ID=9-88626350-88626360-G;MOTIFS=G;STRUC=(G)n	HPRC,HGSVC	No	0.692	No	NA,NA	NA	NA
chr9:88626402	304019	INS	1699	0.8226	0.6344	22	NA	NA	NA	NA	NA	NA	NA	NA	NA	No	ID=9-88626350-88626360-G;MOTIFS=G;STRUC=(G)n	HPRC,HGSVC,1KG-ONT	No	0.692	Yes	NA,NA	NA	NA
chr9:88626402	304018	INS	1792	0.8516	0.6877	89	NA	NA	NA	NA	NA	NA	NA	NA	NA	No	ID=9-88626350-88626360-G;MOTIFS=G;STRUC=(G)n	HPRC,HGSVC,1KG-ONT	No	0.692	Yes	NA,NA	NA	NA
chr9:88626402	304017	INS	2195	0.8692	0.4776	76	NA	NA	NA	NA	NA	NA	NA	NA	NA	No	ID=9-88626350-88626360-G;MOTIFS=G;STRUC=(G)n	HPRC,HGSVC	No	0.692	Yes	NA,NA	NA	NA
chr9:88626402	304016	INS	1570	0.9221	0.2862	73	NA	NA	NA	NA	NA	NA	NA	NA	NA	No	ID=9-88626350-88626360-G;MOTIFS=G;STRUC=(G)n	HPRC,HGSVC,1KG-ONT	No	0.692	Yes	NA,NA	NA	NA
chr9:88626402	304015	INS	1394	0.8218	0.6521	5	NA	NA	NA	NA	NA	NA	NA	NA	NA	No	ID=9-88626350-88626360-G;MOTIFS=G;STRUC=(G)n	HPRC,HGSVC,1KG-ONT	No	0.692	Yes	NA,NA	NA	NA
chr9:88626403	304033	INS	1161	0.9436	0.2415	94	NA	NA	NA	NA	NA	NA	NA	NA	NA	No	ID=9-88626350-88626360-G;MOTIFS=G;STRUC=(G)n	HPRC,HGSVC,1KG-ONT	No	0.692	Yes	NA,NA	NA	NA
chr9:88626406	304034	INS	1313	0.8877	0.3894	64	NA	NA	NA	NA	NA	NA	NA	NA	NA	No	ID=9-88626350-88626360-G;MOTIFS=G;STRUC=(G)n	HPRC,HGSVC,1KG-ONT	No	0.692	Yes	NA,NA	NA	NA
chr9:88626406	304035	INS	1079	0.8493	0.5771	53	NA	NA	NA	NA	NA	NA	NA	NA	NA	No	ID=9-88626350-88626360-G;MOTIFS=G;STRUC=(G)n	HPRC,HGSVC,1KG-ONT	No	0.692	Yes	NA,NA	NA	NA
chr9:88626412	304037	INS	1471	0.8467	0.6327	249	NA	NA	NA	NA	NA	NA	NA	NA	NA	No	ID=9-88626350-88626360-G;MOTIFS=G;STRUC=(G)n	HPRC,HGSVC,1KG-ONT	No	0.692	Yes	NA,NA	NA	NA
chr9:88626412	304036	INS	1269	0.8956	0.4317	12	NA	NA	NA	NA	NA	NA	NA	NA	NA	No	ID=9-88626350-88626360-G;MOTIFS=G;STRUC=(G)n	HPRC,HGSVC,1KG-ONT	No	0.692	Yes	NA,NA	NA	NA
chr9:88626419	304038	INS	1344	0.8673	0.5396	12	NA	NA	NA	NA	NA	NA	NA	NA	NA	No	ID=9-88626350-88626360-G;MOTIFS=G;STRUC=(G)n	HPRC,HGSVC,1KG-ONT	No	0.692	Yes	NA,NA	NA	NA
chr9:88626525	304039	INS	2913	0.8668	0.4979	1	NA	NA	NA	NA	NA	NA	NA	NA	NA	No	NA	HPRC,HGSVC	No	0.692	No	NA,NA	NA	NA
chr9:88659607	304041	INS	6032	0.9651	0.133	599	NA	NA	NA	NA	NA	NA	NA	NA	NA	No	ID=9-88659674-88659684-A;MOTIFS=A;STRUC=(A)n	HPRC,HGSVC,1KG-ONT	No	1.616	Yes	NA,NA	NA	NA
chr9:88659607	304040	INS	6089	0.9894	0.0326	123	NA	NA	NA	NA	NA	NA	NA	NA	NA	No	ID=9-88659674-88659684-A;MOTIFS=A;STRUC=(A)n	HPRC,HGSVC,1KG-ONT	No	1.616	Yes	NA,NA	NA	NA
chr9:88659749	304042	INS	5678	0.8853	0.4337	11	NA	NA	NA	NA	NA	NA	NA	NA	NA	No	NA	HPRC,HGSVC,1KG-ONT	No	2.538	Yes	NA,NA	NA	NA
chr9:88672925	304043	DEL	358	0.8106	0.6768	3	NA	NA	NA	NA	NA	NA	NA	NA	NA	No	ID=9-88672941-88672950-GT;MOTIFS=GT;STRUC=<TR3853384>,ID=9-88672988-88672997-GT;MOTIFS=GT;STRUC=<TR3853385>,ID=9-88673139-88673160-GTGTGTG;MOTIFS=GTGTGTG;STRUC=<TR3853386>,ID=9-88673177-88673187-TG;MOTIFS=TG;STRUC=<TR3853387>	NA	No	0.699	Yes	NA,NA	NA	NA
chr9:88677253	304044	DEL	320	0.9348	0.2957	257	NA	NA	NA	NA	NA	NA	NA	NA	NA	No	ID=9-88677429-88677501-GGACCATGGGGACAGTGAGGATCATTGGGACATTGG,9-88677875-88677885-T;MOTIFS=GGACCATGGGGACAGTGAGGATCATTGGGACATTGG,T;STRUC=<VC256775>	HPRC,HGSVC,1KG-ONT	No	3.596	Yes	NA,NA	NA	NA
chr9:88677271	304045	DEL	302	0.8202	0.6332	59	NA	NA	NA	NA	NA	NA	NA	NA	NA	No	ID=9-88677429-88677501-GGACCATGGGGACAGTGAGGATCATTGGGACATTGG,9-88677875-88677885-T;MOTIFS=GGACCATGGGGACAGTGAGGATCATTGGGACATTGG,T;STRUC=<VC256775>	HPRC,HGSVC,1KG-ONT	No	3.172	Yes	NA,NA	NA	NA
chr9:88677297	304046	DEL	266	0.8705	0.4908	30	NA	NA	NA	NA	NA	NA	NA	NA	NA	No	ID=9-88677429-88677501-GGACCATGGGGACAGTGAGGATCATTGGGACATTGG,9-88677875-88677885-T;MOTIFS=GGACCATGGGGACAGTGAGGATCATTGGGACATTGG,T;STRUC=<VC256775>	HPRC,HGSVC,1KG-ONT	No	3.513	Yes	NA,NA	NA	NA
chr9:88677311	304047	DEL	284	0.8664	0.4966	24	NA	NA	NA	NA	NA	NA	NA	NA	NA	No	ID=9-88677429-88677501-GGACCATGGGGACAGTGAGGATCATTGGGACATTGG,9-88677875-88677885-T;MOTIFS=GGACCATGGGGACAGTGAGGATCATTGGGACATTGG,T;STRUC=<VC256775>	HPRC,HGSVC,1KG-ONT	No	2.666	Yes	NA,NA	NA	NA
chr9:88677321	304048	DEL	86	0.8772	0.4451	1	NA	NA	NA	NA	NA	NA	NA	NA	NA	No	ID=9-88677429-88677501-GGACCATGGGGACAGTGAGGATCATTGGGACATTGG,9-88677875-88677885-T;MOTIFS=GGACCATGGGGACAGTGAGGATCATTGGGACATTGG,T;STRUC=<VC256775>	NA	No	0.431	No	NA,NA	NA	NA
chr9:88677324	304049	DEL	50	0.8148	0.65	8	NA	NA	NA	NA	NA	NA	NA	NA	NA	No	ID=9-88677429-88677501-GGACCATGGGGACAGTGAGGATCATTGGGACATTGG,9-88677875-88677885-T;MOTIFS=GGACCATGGGGACAGTGAGGATCATTGGGACATTGG,T;STRUC=<VC256775>	HPRC,HGSVC	No	0.433	No	NA,NA	NA	NA
chr9:88677370	304050	DEL	374	0.8085	0.6865	11	NA	NA	NA	NA	NA	NA	NA	NA	NA	No	ID=9-88677429-88677501-GGACCATGGGGACAGTGAGGATCATTGGGACATTGG,9-88677875-88677885-T;MOTIFS=GGACCATGGGGACAGTGAGGATCATTGGGACATTGG,T;STRUC=<VC256775>	HPRC,HGSVC,1KG-ONT	No	3.723	No	NA,NA	NA	NA
chr9:88677664	304052	INS	590	0.9186	0.2973	6	NA	NA	NA	NA	NA	NA	NA	NA	NA	No	ID=9-88677429-88677501-GGACCATGGGGACAGTGAGGATCATTGGGACATTGG,9-88677875-88677885-T;MOTIFS=GGACCATGGGGACAGTGAGGATCATTGGGACATTGG,T;STRUC=<VC256775>	1KG-ONT	Yes	0.03	Yes	NA,NA	NA	NA
chr9:88677664	304051	INS	144	0.8412	0.5869	181	NA	NA	NA	NA	NA	NA	NA	NA	NA	No	ID=9-88677429-88677501-GGACCATGGGGACAGTGAGGATCATTGGGACATTGG,9-88677875-88677885-T;MOTIFS=GGACCATGGGGACAGTGAGGATCATTGGGACATTGG,T;STRUC=<VC256775>	HPRC,HGSVC,1KG-ONT	No	0.03	Yes	NA,NA	NA	NA
chr9:88677677	304053	INS	90	0.8884	0.4465	18	NA	NA	NA	NA	NA	NA	NA	NA	NA	No	ID=9-88677429-88677501-GGACCATGGGGACAGTGAGGATCATTGGGACATTGG,9-88677875-88677885-T;MOTIFS=GGACCATGGGGACAGTGAGGATCATTGGGACATTGG,T;STRUC=<VC256775>	HPRC,HGSVC	No	0.03	Yes	NA,NA	NA	NA
chr9:88677677	304054	INS	198	0.8153	0.6719	126	NA	NA	NA	NA	NA	NA	NA	NA	NA	No	ID=9-88677429-88677501-GGACCATGGGGACAGTGAGGATCATTGGGACATTGG,9-88677875-88677885-T;MOTIFS=GGACCATGGGGACAGTGAGGATCATTGGGACATTGG,T;STRUC=<VC256775>	HPRC,HGSVC,1KG-ONT	No	0.03	Yes	NA,NA	NA	NA
chr9:88677677	304055	INS	54	0.8151	0.6867	7	NA	NA	NA	NA	NA	NA	NA	NA	NA	No	ID=9-88677429-88677501-GGACCATGGGGACAGTGAGGATCATTGGGACATTGG,9-88677875-88677885-T;MOTIFS=GGACCATGGGGACAGTGAGGATCATTGGGACATTGG,T;STRUC=<VC256775>	HPRC,HGSVC	No	0.03	No	NA,NA	NA	NA
chr9:88677677	304056	INS	162	0.8365	0.6559	22	NA	NA	NA	NA	NA	NA	NA	NA	NA	No	ID=9-88677429-88677501-GGACCATGGGGACAGTGAGGATCATTGGGACATTGG,9-88677875-88677885-T;MOTIFS=GGACCATGGGGACAGTGAGGATCATTGGGACATTGG,T;STRUC=<VC256775>	HPRC,HGSVC,1KG-ONT	No	0.03	No	NA,NA	NA	NA
chr9:88677727	304057	DEL	54	0.8799	0.483	300	NA	NA	NA	NA	NA	NA	NA	NA	NA	No	ID=9-88677429-88677501-GGACCATGGGGACAGTGAGGATCATTGGGACATTGG,9-88677875-88677885-T;MOTIFS=GGACCATGGGGACAGTGAGGATCATTGGGACATTGG,T;STRUC=<VC256775>	HPRC,HGSVC	No	2.963	Yes	NA,NA	NA	NA
chr9:88689441	304058	INS	294	0.8881	0.4507	1030	NA	NA	NA	NA	NA	NA	NA	NA	NA	No	NA	HPRC,HGSVC,1KG-ONT	Yes	2.538	Yes	NA,NA	NA	NA
chr9:88689441	304059	INS	312	0.8312	0.6337	5	NA	NA	NA	NA	NA	NA	NA	NA	NA	No	NA	HPRC,HGSVC,1KG-ONT	Yes	2.538	Yes	NA,NA	NA	NA
chr9:88689441	304060	INS	295	0.8721	0.4529	1	NA	NA	NA	NA	NA	NA	NA	NA	NA	No	NA	HPRC,HGSVC,1KG-ONT	Yes	2.538	No	NA,NA	NA	NA
chr9:88691153	304062	INS	234	0.8855	0.4926	1032	NA	NA	NA	NA	NA	NA	NA	NA	NA	No	NA	HPRC,HGSVC,1KG-ONT	Yes	5.016	Yes	NA,NA	NA	NA
chr9:88733387	304063	INS	199	0.8385	0.6211	3	NA	NA	NA	NA	NA	NA	NA	NA	NA	No	NA	NA	Yes	3.322	Yes	NA,NA	NA	NA
chr9:88743201	304065	INS	336	0.922	0.3188	53	NA	NA	NA	NA	NA	NA	NA	NA	NA	No	NA	HPRC,HGSVC,1KG-ONT	Yes	0.692	Yes	NA,NA	NA	NA
chr9:88743201	304064	INS	319	0.9188	0.3299	273	NA	NA	NA	NA	NA	NA	NA	NA	NA	No	NA	HPRC,HGSVC,1KG-ONT	Yes	0.692	Yes	NA,NA	NA	NA
chr9:88793567	304066	DEL	799	0.8946	0.4243	28	NA	NA	NA	NA	NA	NA	NA	NA	NA	No	ID=9-88793635-88793644-GTG;MOTIFS=GTG;STRUC=<TR3853575>,ID=9-88793775-88793789-A;MOTIFS=A;STRUC=<TR3853576>	HPRC,1KG-ONT	Yes	0.567	Yes	NA,NA	NA	NA
chr9:88815926	304067	INS	315	0.9475	0.2257	19	NA	NA	NA	NA	NA	NA	NA	NA	NA	No	NA	NA	Yes	3.242	Yes	NA,NA	NA	NA
chr9:88825366	304068	INS	52	0.8562	0.5212	2	NA	NA	NA	NA	NA	NA	NA	NA	NA	No	NA	NA	Yes	3.242	No	NA,NA	NA	NA
chr9:88887079	304069	DEL	64	0.8148	0.6769	982	NA	NA	NA	NA	NA	NA	NA	NA	NA	No	NA	HPRC,HGSVC,1KG-ONT	Yes	0.522	Yes	NA,NA	NA	NA
chr9:88893344	304070	DEL	56	0.8489	0.6006	1	NA	NA	NA	NA	NA	NA	NA	NA	NA	No	ID=9-88893387-88893402-TTG;MOTIFS=TTG;STRUC=<TR3853730>	NA	Yes	0.475	Yes	NA,NA	NA	NA
chr9:88917323	304071	INS	317	0.9068	0.3429	4	NA	NA	NA	NA	NA	NA	NA	NA	NA	No	NA	NA	Yes	1.616	Yes	NA,NA	NA	NA
chr9:88923574	304072	DEL	565	0.8476	0.548	224	NA	NA	NA	NA	NA	NA	NA	NA	NA	No	NA	HGSVC,1KG-ONT	Yes	0.882	Yes	NA,NA	NA	NA
chr9:88959369	304073	DEL	100	0.9799	0.0936	1035	NA	NA	NA	NA	NA	NA	NA	NA	NA	No	ID=9-88959383-88959392-C;MOTIFS=C;STRUC=(C)n	HPRC,HGSVC,1KG-ONT	No	0.371	Yes	NA,NA	NA	NA
chr9:88959373	304074	DEL	51	0.8268	0.639	10	NA	NA	NA	NA	NA	NA	NA	NA	NA	No	ID=9-88959383-88959392-C;MOTIFS=C;STRUC=(C)n	NA	No	0.361	Yes	NA,NA	NA	NA
chr9:88974107	304075	INS	157	0.8207	0.6342	1	NA	NA	NA	NA	NA	NA	NA	NA	NA	No	NA	NA	No	0.052	No	NA,NA	NA	NA
chr9:88974427	304079	INS	485	0.9622	0.2566	32	NA	NA	NA	NA	NA	NA	NA	NA	NA	No	ID=9-88974378-88974389-CA,9-88974487-88974497-AC;MOTIFS=AC,CA;STRUC=<VC256802>,ID=9-88974421-88974435-AC;MOTIFS=AC;STRUC=<TR3853837>	HPRC,HGSVC,1KG-ONT	No	0.126	Yes	NA,NA	NA	NA
chr9:88974427	304078	INS	566	0.9767	0.1088	1	NA	NA	NA	NA	NA	NA	NA	NA	NA	No	ID=9-88974378-88974389-CA,9-88974487-88974497-AC;MOTIFS=AC,CA;STRUC=<VC256802>,ID=9-88974421-88974435-AC;MOTIFS=AC;STRUC=<TR3853837>	HPRC,HGSVC,1KG-ONT	No	0.126	No	NA,NA	NA	NA
chr9:88974427	304077	INS	478	0.9411	0.2704	1058	NA	NA	NA	NA	NA	NA	NA	NA	NA	No	ID=9-88974378-88974389-CA,9-88974487-88974497-AC;MOTIFS=AC,CA;STRUC=<VC256802>,ID=9-88974421-88974435-AC;MOTIFS=AC;STRUC=<TR3853837>	HPRC,HGSVC,1KG-ONT	No	0.126	Yes	NA,NA	NA	NA
chr9:88974427	304076	INS	523	0.8492	0.5562	2	NA	NA	NA	NA	NA	NA	NA	NA	NA	No	ID=9-88974378-88974389-CA,9-88974487-88974497-AC;MOTIFS=AC,CA;STRUC=<VC256802>,ID=9-88974421-88974435-AC;MOTIFS=AC;STRUC=<TR3853837>	HPRC,HGSVC,1KG-ONT	No	0.126	No	NA,NA	NA	NA
chr9:88978194	304080	INS	488	0.8784	0.4423	1	NA	NA	NA	NA	NA	NA	NA	NA	NA	No	NA	NA	No	2.986	No	NA,NA	NA	NA
chr9:89028502	304081	DEL	113	0.8795	0.4636	3	SHC3(0.99969,0.421)	NA	NA	NA	NA	NA	NA	NA	NA	No	ID=9-89028599-89028608-TA;MOTIFS=TA;STRUC=(TA)n	NA	Yes	0.055	No	NA,NA	NA	NA
chr9:89040229	304085	INS	304	0.8382	0.5967	10	SHC3(0.99969,0.421)	NA	NA	NA	NA	NA	NA	NA	NA	No	ID=9-89040114-89040125-CAC,9-89040132-89040143-CAG,9-89040150-89040161-CAT,9-89040162-89040173-CAT,9-89040180-89040191-CAC,9-89040207-89040221-CAT,9-89040219-89040230-CAC,9-89040261-89040272-CAG;MOTIFS=CAG,CAT,CAC;STRUC=<VC256810>	HPRC,HGSVC,1KG-ONT	Yes	0.224	No	NA,NA	NA	NA
chr9:89040229	304084	INS	322	0.9095	0.3378	584	SHC3(0.99969,0.421)	NA	NA	NA	NA	NA	NA	NA	NA	No	ID=9-89040114-89040125-CAC,9-89040132-89040143-CAG,9-89040150-89040161-CAT,9-89040162-89040173-CAT,9-89040180-89040191-CAC,9-89040207-89040221-CAT,9-89040219-89040230-CAC,9-89040261-89040272-CAG;MOTIFS=CAG,CAT,CAC;STRUC=<VC256810>	HPRC,HGSVC,1KG-ONT	Yes	0.224	Yes	NA,NA	NA	NA
chr9:89040229	304083	INS	298	0.9781	0.1077	918	SHC3(0.99969,0.421)	NA	NA	NA	NA	NA	NA	NA	NA	No	ID=9-89040114-89040125-CAC,9-89040132-89040143-CAG,9-89040150-89040161-CAT,9-89040162-89040173-CAT,9-89040180-89040191-CAC,9-89040207-89040221-CAT,9-89040219-89040230-CAC,9-89040261-89040272-CAG;MOTIFS=CAG,CAT,CAC;STRUC=<VC256810>	HPRC,HGSVC,1KG-ONT	Yes	0.224	Yes	NA,NA	NA	NA
chr9:89040229	304082	INS	337	0.9284	0.265	2	SHC3(0.99969,0.421)	NA	NA	NA	NA	NA	NA	NA	NA	No	ID=9-89040114-89040125-CAC,9-89040132-89040143-CAG,9-89040150-89040161-CAT,9-89040162-89040173-CAT,9-89040180-89040191-CAC,9-89040207-89040221-CAT,9-89040219-89040230-CAC,9-89040261-89040272-CAG;MOTIFS=CAG,CAT,CAC;STRUC=<VC256810>	HPRC,HGSVC,1KG-ONT	Yes	0.224	No	NA,NA	NA	NA
chr9:89059615	304086	DEL	113	0.8771	0.4377	1	SHC3(0.99969,0.421)	NA	NA	NA	NA	NA	NA	NA	NA	No	ID=9-89059652-89059661-TGG,9-89059677-89059686-TGG,9-89059690-89059699-TGG,9-89059766-89059775-TGG,9-89059779-89059788-TGG,9-89059854-89059863-TGG,9-89059867-89059876-TGG;MOTIFS=TGG;STRUC=<VC256813>	NA	No	0.417	No	NA,NA	NA	NA
chr9:89059730	304087	INS	120	0.8112	0.6843	7	SHC3(0.99969,0.421)	NA	NA	NA	NA	NA	NA	NA	NA	No	ID=9-89059652-89059661-TGG,9-89059677-89059686-TGG,9-89059690-89059699-TGG,9-89059766-89059775-TGG,9-89059779-89059788-TGG,9-89059854-89059863-TGG,9-89059867-89059876-TGG;MOTIFS=TGG;STRUC=<VC256813>	HPRC,HGSVC,1KG-ONT	No	0.105	Yes	NA,NA	NA	NA
chr9:89059755	304088	INS	110	0.9711	0.1525	1000	SHC3(0.99969,0.421)	NA	NA	NA	NA	NA	NA	NA	NA	No	ID=9-89059652-89059661-TGG,9-89059677-89059686-TGG,9-89059690-89059699-TGG,9-89059766-89059775-TGG,9-89059779-89059788-TGG,9-89059854-89059863-TGG,9-89059867-89059876-TGG;MOTIFS=TGG;STRUC=<VC256813>,ID=9-89059742-89059792-GTGGTGGAGGATG;MOTIFS=GTGGTGGAGGATG;STRUC=<TR3853969>,ID=9-89059753-89059762-TGG;MOTIFS=TGG;STRUC=<TR3853970>	HPRC,HGSVC,1KG-ONT	No	0.105	Yes	NA,NA	NA	NA
chr9:89059755	304089	INS	98	0.8294	0.64	107	SHC3(0.99969,0.421)	NA	NA	NA	NA	NA	NA	NA	NA	No	ID=9-89059652-89059661-TGG,9-89059677-89059686-TGG,9-89059690-89059699-TGG,9-89059766-89059775-TGG,9-89059779-89059788-TGG,9-89059854-89059863-TGG,9-89059867-89059876-TGG;MOTIFS=TGG;STRUC=<VC256813>,ID=9-89059742-89059792-GTGGTGGAGGATG;MOTIFS=GTGGTGGAGGATG;STRUC=<TR3853969>,ID=9-89059753-89059762-TGG;MOTIFS=TGG;STRUC=<TR3853970>	HPRC,HGSVC,1KG-ONT	No	0.105	Yes	NA,NA	NA	NA
chr9:89159079	304090	INS	6091	0.9886	0.0373	13	SHC3(0.99969,0.421)	NA	NA	NA	NA	NA	NA	NA	NA	No	NA	HPRC,HGSVC,1KG-ONT	Yes	8.343	Yes	NA,NA	NA	NA
chr9:89220732	304091	INS	55	0.8996	0.3387	1	NA	NA	NA	NA	NA	NA	NA	NA	NA	No	ID=9-89220727-89220737-AC;MOTIFS=AC;STRUC=<TR3854179>	NA	Yes	0.746	Yes	NA,NA	NA	NA
chr9:89248882	304092	INS	87	0.8047	0.6663	1	NA	NA	NA	NA	NA	NA	NA	NA	NA	No	ID=9-89248866-89248882-A;MOTIFS=A;STRUC=<TR3854222>	NA	No	2.538	No	NA,NA	NA	NA
chr9:89249469	304093	DEL	1293	0.8466	0.611	1	NA	NA	NA	NA	NA	NA	NA	NA	NA	No	ID=9-89250695-89250703-G;MOTIFS=G;STRUC=<TR3854224>	NA	Yes	5.283	No	NA,NA	NA	NA
chr9:89249673	304094	INS	284	0.7958	0.679	1	NA	NA	NA	NA	NA	NA	NA	NA	NA	No	NA	NA	No	2.538	No	NA,NA	NA	NA
chr9:89254435	304096	INS	1846	0.9373	0.3996	1	NA	NA	NA	NA	NA	NA	NA	NA	NA	No	ID=9-89254229-89254238-GT,9-89254238-89254247-GT,9-89254286-89254295-GT,9-89254336-89254363-GTGTGGTGT,9-89254341-89254350-GT,9-89254350-89254359-GT,9-89254379-89254388-GT,9-89254461-89254470-GT;MOTIFS=GTGTGGTGT,GT;STRUC=<VC256818>	HPRC	No	0.126	No	NA,NA	NA	NA
chr9:89254435	304097	INS	1032	0.8187	0.6834	19	NA	NA	NA	NA	NA	NA	NA	NA	NA	No	ID=9-89254229-89254238-GT,9-89254238-89254247-GT,9-89254286-89254295-GT,9-89254336-89254363-GTGTGGTGT,9-89254341-89254350-GT,9-89254350-89254359-GT,9-89254379-89254388-GT,9-89254461-89254470-GT;MOTIFS=GTGTGGTGT,GT;STRUC=<VC256818>	HPRC,HGSVC,1KG-ONT	No	0.126	Yes	NA,NA	NA	NA
chr9:89254435	304098	INS	977	0.9718	0.1457	1067	NA	NA	NA	NA	NA	NA	NA	NA	NA	No	ID=9-89254229-89254238-GT,9-89254238-89254247-GT,9-89254286-89254295-GT,9-89254336-89254363-GTGTGGTGT,9-89254341-89254350-GT,9-89254350-89254359-GT,9-89254379-89254388-GT,9-89254461-89254470-GT;MOTIFS=GTGTGGTGT,GT;STRUC=<VC256818>	HPRC,HGSVC,1KG-ONT	No	0.126	Yes	NA,NA	NA	NA
chr9:89254435	304099	INS	1266	0.8318	0.6196	1	NA	NA	NA	NA	NA	NA	NA	NA	NA	No	ID=9-89254229-89254238-GT,9-89254238-89254247-GT,9-89254286-89254295-GT,9-89254336-89254363-GTGTGGTGT,9-89254341-89254350-GT,9-89254350-89254359-GT,9-89254379-89254388-GT,9-89254461-89254470-GT;MOTIFS=GTGTGGTGT,GT;STRUC=<VC256818>	HPRC,HGSVC,1KG-ONT	No	0.126	No	NA,NA	NA	NA
chr9:89254435	304100	INS	1115	0.8504	0.5789	22	NA	NA	NA	NA	NA	NA	NA	NA	NA	No	ID=9-89254229-89254238-GT,9-89254238-89254247-GT,9-89254286-89254295-GT,9-89254336-89254363-GTGTGGTGT,9-89254341-89254350-GT,9-89254350-89254359-GT,9-89254379-89254388-GT,9-89254461-89254470-GT;MOTIFS=GTGTGGTGT,GT;STRUC=<VC256818>	HPRC,HGSVC,1KG-ONT	No	0.126	Yes	NA,NA	NA	NA
chr9:89254435	304102	INS	182	0.9436	0.2149	4	NA	NA	NA	NA	NA	NA	NA	NA	NA	No	ID=9-89254229-89254238-GT,9-89254238-89254247-GT,9-89254286-89254295-GT,9-89254336-89254363-GTGTGGTGT,9-89254341-89254350-GT,9-89254350-89254359-GT,9-89254379-89254388-GT,9-89254461-89254470-GT;MOTIFS=GTGTGGTGT,GT;STRUC=<VC256818>	NA	No	0.126	No	NA,NA	NA	NA
chr9:89254435	304101	INS	924	0.95	0.2041	9	NA	NA	NA	NA	NA	NA	NA	NA	NA	No	ID=9-89254229-89254238-GT,9-89254238-89254247-GT,9-89254286-89254295-GT,9-89254336-89254363-GTGTGGTGT,9-89254341-89254350-GT,9-89254350-89254359-GT,9-89254379-89254388-GT,9-89254461-89254470-GT;MOTIFS=GTGTGGTGT,GT;STRUC=<VC256818>	HPRC,HGSVC,1KG-ONT	No	0.126	Yes	NA,NA	NA	NA
chr9:89283375	304104	DEL	103	0.8487	0.6352	8	NA	NA	NA	NA	NA	NA	NA	NA	NA	No	NA	HPRC,1KG-ONT	Yes	0.073	Yes	NA,NA	NA	NA
chr9:89332776	304105	INS	163	0.8475	0.5987	60	SECISBP2(6.2825e-32,1.198)	SECISBP2(6.2825e-32,1.198)	NA	NA	NA	NA	NA	NA	NA	No	NA	HPRC,HGSVC,1KG-ONT	Yes	0.354	Yes	NA,NA	NA	NA
chr9:89370584	304106	INS	102	0.8108	0.6934	1	SEMA4D(0.99876,0.454)	NA	NA	NA	NA	NA	NA	NA	NA	No	NA	NA	No	0.097	No	NA,NA	NA	NA
chr9:89371054	304107	DEL	68	0.9245	0.2883	8	SEMA4D(0.99876,0.454)	NA	NA	NA	NA	NA	NA	NA	NA	No	ID=9-89371102-89371111-GT;MOTIFS=GT;STRUC=<TR3854437>,ID=9-89371110-89371117-G;MOTIFS=G;STRUC=(G)n	NA	No	0.096	Yes	NA,NA	NA	NA
chr9:89371110	304108	INS	70	0.8448	0.6291	25	SEMA4D(0.99876,0.454)	NA	NA	NA	NA	NA	NA	NA	NA	No	ID=9-89371102-89371111-GT;MOTIFS=GT;STRUC=<TR3854437>	HPRC,HGSVC,1KG-ONT	Yes	0.317	Yes	NA,NA	NA	NA
chr9:89371387	304110	INS	67	0.8264	0.6406	32	SEMA4D(0.99876,0.454)	NA	NA	NA	NA	NA	NA	NA	NA	No	NA	HPRC,HGSVC,1KG-ONT	Yes	0.317	Yes	NA,NA	NA	NA
chr9:89371387	304109	INS	50	0.88	0.4312	105	SEMA4D(0.99876,0.454)	NA	NA	NA	NA	NA	NA	NA	NA	No	NA	HPRC,HGSVC,1KG-ONT	Yes	0.317	Yes	NA,NA	NA	NA
chr9:89371445	304111	INS	51	0.8329	0.642	4	SEMA4D(0.99876,0.454)	NA	NA	NA	NA	NA	NA	NA	NA	No	ID=9-89371405-89371467-TGGGGTGTGGTGTGTGTCTGGGGTGTGTGTG,9-89371427-89371438-GT,9-89371458-89371469-GT,9-89371503-89371515-GT,9-89371525-89371536-GT,9-89371561-89371570-G,9-89371616-89371627-GT,9-89371674-89371685-GT,9-89371704-89371740-TGTGTCTGGGGTGTGGTG;MOTIFS=TGTGTCTGGGGTGTGGTG,G,TGGGGTGTGGTGTGTGTCTGGGGTGTGTGTG,GT;STRUC=<VC256823>	HPRC,HGSVC,1KG-ONT	No	0.317	Yes	NA,NA	NA	NA
chr9:89371458	304112	INS	51	0.8922	0.4042	14	SEMA4D(0.99876,0.454)	NA	NA	NA	NA	NA	NA	NA	NA	No	ID=9-89371405-89371467-TGGGGTGTGGTGTGTGTCTGGGGTGTGTGTG,9-89371427-89371438-GT,9-89371458-89371469-GT,9-89371503-89371515-GT,9-89371525-89371536-GT,9-89371561-89371570-G,9-89371616-89371627-GT,9-89371674-89371685-GT,9-89371704-89371740-TGTGTCTGGGGTGTGGTG;MOTIFS=TGTGTCTGGGGTGTGGTG,G,TGGGGTGTGGTGTGTGTCTGGGGTGTGTGTG,GT;STRUC=<VC256823>	HPRC,HGSVC,1KG-ONT	No	0.317	Yes	NA,NA	NA	NA
chr9:89371911	304113	INS	57	0.9293	0.4039	11	SEMA4D(0.99876,0.454)	NA	NA	NA	NA	NA	NA	NA	enhancer	No	ID=9-89371796-89371807-GT,9-89371811-89371821-GT,9-89371858-89371867-GT,9-89371906-89371927-GTGTGGT,9-89371925-89371934-GT,9-89371941-89371950-GT,9-89371943-89371964-GTGTGTG,9-89371957-89371966-GT,9-89371964-89372035-TGGGGTGTGGTGTGTGTC,9-89372039-89372049-GT,9-89372084-89372095-GT,9-89372113-89372119-GT,9-89372122-89372132-GT,9-89372154-89372165-GT,9-89372183-89372192-GT;MOTIFS=TGGGGTGTGGTGTGTGTC,GTGTGTG,GTGTGGT,GT;STRUC=<VC256824>	HPRC,HGSVC,1KG-ONT	No	0.091	Yes	NA,NA	NA	NA
chr9:89371950	304114	DEL	50	0.8748	0.4688	12	SEMA4D(0.99876,0.454)	NA	NA	NA	NA	NA	NA	NA	enhancer	No	ID=9-89371796-89371807-GT,9-89371811-89371821-GT,9-89371858-89371867-GT,9-89371906-89371927-GTGTGGT,9-89371925-89371934-GT,9-89371941-89371950-GT,9-89371943-89371964-GTGTGTG,9-89371957-89371966-GT,9-89371964-89372035-TGGGGTGTGGTGTGTGTC,9-89372039-89372049-GT,9-89372084-89372095-GT,9-89372113-89372119-GT,9-89372122-89372132-GT,9-89372154-89372165-GT,9-89372183-89372192-GT;MOTIFS=TGGGGTGTGGTGTGTGTC,GTGTGTG,GTGTGGT,GT;STRUC=<VC256824>,ID=9-89371911-89371981-GTGTGTGGGGTGTGGT;MOTIFS=GTGTGTGGGGTGTGGT;STRUC=<TR3854444>	HGSVC,1KG-ONT	No	0.143	Yes	NA,NA	NA	NA
chr9:89376447	304115	INS	305	0.9085	0.3402	1	SEMA4D(0.99876,0.454)	NA	NA	NA	NA	NA	NA	NA	NA	No	NA	1KG-ONT	Yes	2.941	No	NA,NA	NA	NA
chr9:89376447	304116	INS	327	0.9015	0.3827	13	SEMA4D(0.99876,0.454)	NA	NA	NA	NA	NA	NA	NA	NA	No	NA	1KG-ONT	Yes	2.941	Yes	NA,NA	NA	NA
chr9:89380412	304117	INS	218	0.8366	0.6308	1	SEMA4D(0.99876,0.454)	NA	NA	NA	NA	NA	NA	NA	NA	No	NA	NA	No	2.238	No	NA,NA	NA	NA
chr9:89404591	304118	DEL	672	0.9142	0.6017	2	SEMA4D(0.99876,0.454)	NA	NA	NA	NA	NA	NA	NA	NA	No	NA	HPRC	Yes	0.79	No	NA,NA	NA	NA
chr9:89404898	304119	DEL	96	0.9763	0.1218	721	SEMA4D(0.99876,0.454)	NA	NA	NA	NA	NA	NA	NA	NA	No	NA	HPRC,HGSVC,1KG-ONT	No	0.106	Yes	NA,NA	NA	NA
chr9:89404923	304120	DEL	95	0.8459	0.5685	17	SEMA4D(0.99876,0.454)	NA	NA	NA	NA	NA	NA	NA	NA	No	NA	HPRC,HGSVC,1KG-ONT	No	0.193	Yes	NA,NA	NA	NA
chr9:89418565	304121	INS	119	0.8556	0.5457	10	SEMA4D(0.99876,0.454)	NA	NA	NA	NA	NA	NA	NA	enhancer	No	NA	HPRC,1KG-ONT	Yes	2.095	Yes	NA,NA	NA	NA
chr9:89423752	304123	DEL	58	0.8752	0.5218	31	SEMA4D(0.99876,0.454)	NA	NA	NA	NA	NA	NA	NA	NA	No	NA	HPRC,HGSVC,1KG-ONT	No	0.107	Yes	NA,NA	NA	NA
chr9:89462949	304125	INS	314	0.8372	0.5942	21	SEMA4D(0.99876,0.454)	NA	NA	NA	NA	NA	NA	NA	NA	No	NA	HPRC,HGSVC,1KG-ONT	Yes	0.158	No	NA,NA	NA	NA
chr9:89462953	304126	INS	341	0.8914	0.4431	15	SEMA4D(0.99876,0.454)	NA	NA	NA	NA	NA	NA	NA	NA	No	NA	HPRC,HGSVC,1KG-ONT	Yes	0.316	Yes	NA,NA	NA	NA
chr9:89462953	304128	INS	361	0.8588	0.5031	27	SEMA4D(0.99876,0.454)	NA	NA	NA	NA	NA	NA	NA	NA	No	NA	HPRC,HGSVC,1KG-ONT	Yes	0.316	Yes	NA,NA	NA	NA
chr9:89462953	304127	INS	295	0.9231	0.2951	42	SEMA4D(0.99876,0.454)	NA	NA	NA	NA	NA	NA	NA	NA	No	NA	HPRC,HGSVC,1KG-ONT	Yes	0.316	Yes	NA,NA	NA	NA
chr9:89462954	304149	INS	314	0.9882	0.0424	94	SEMA4D(0.99876,0.454)	NA	NA	NA	NA	NA	NA	NA	NA	No	NA	HPRC,HGSVC,1KG-ONT	Yes	0.158	Yes	NA,NA	NA	NA
chr9:89462954	304148	INS	296	0.8938	0.3819	158	SEMA4D(0.99876,0.454)	NA	NA	NA	NA	NA	NA	NA	NA	No	NA	HPRC,HGSVC,1KG-ONT	Yes	0.158	Yes	NA,NA	NA	NA
chr9:89462954	304147	INS	278	0.9107	0.3473	178	SEMA4D(0.99876,0.454)	NA	NA	NA	NA	NA	NA	NA	NA	No	NA	HPRC,HGSVC	Yes	0.158	Yes	NA,NA	NA	NA
chr9:89462954	304146	INS	260	0.9342	0.2614	167	SEMA4D(0.99876,0.454)	NA	NA	NA	NA	NA	NA	NA	NA	No	NA	HPRC,HGSVC	Yes	0.158	Yes	NA,NA	NA	NA
chr9:89462954	304145	INS	242	0.975	0.1175	130	SEMA4D(0.99876,0.454)	NA	NA	NA	NA	NA	NA	NA	NA	No	NA	HPRC,HGSVC,1KG-ONT	Yes	0.158	Yes	NA,NA	NA	NA
chr9:89462954	304144	INS	224	0.8914	0.448	161	SEMA4D(0.99876,0.454)	NA	NA	NA	NA	NA	NA	NA	NA	No	NA	HPRC,HGSVC,1KG-ONT	Yes	0.158	Yes	NA,NA	NA	NA
chr9:89462954	304143	INS	206	0.8234	0.6227	104	SEMA4D(0.99876,0.454)	NA	NA	NA	NA	NA	NA	NA	NA	No	NA	HPRC,HGSVC,1KG-ONT	Yes	0.158	Yes	NA,NA	NA	NA
chr9:89462954	304142	INS	188	0.878	0.4469	66	SEMA4D(0.99876,0.454)	NA	NA	NA	NA	NA	NA	NA	NA	No	NA	HPRC,HGSVC,1KG-ONT	Yes	0.158	Yes	NA,NA	NA	NA
chr9:89462954	304141	INS	170	0.9016	0.3719	84	SEMA4D(0.99876,0.454)	NA	NA	NA	NA	NA	NA	NA	NA	No	NA	HPRC,HGSVC,1KG-ONT	Yes	0.158	Yes	NA,NA	NA	NA
chr9:89462954	304140	INS	152	0.9542	0.1826	32	SEMA4D(0.99876,0.454)	NA	NA	NA	NA	NA	NA	NA	NA	No	NA	HPRC,HGSVC,1KG-ONT	Yes	0.158	Yes	NA,NA	NA	NA
chr9:89462954	304139	INS	116	0.851	0.5582	24	SEMA4D(0.99876,0.454)	NA	NA	NA	NA	NA	NA	NA	NA	No	NA	HGSVC,1KG-ONT	Yes	0.158	Yes	NA,NA	NA	NA
chr9:89462954	304138	INS	98	0.829	0.6238	4	SEMA4D(0.99876,0.454)	NA	NA	NA	NA	NA	NA	NA	NA	No	NA	HGSVC,1KG-ONT	Yes	0.158	Yes	NA,NA	NA	NA
chr9:89462954	304137	INS	474	0.8167	0.6688	12	SEMA4D(0.99876,0.454)	NA	NA	NA	NA	NA	NA	NA	NA	No	NA	HPRC,HGSVC,1KG-ONT	Yes	0.158	No	NA,NA	NA	NA
chr9:89462954	304136	INS	322	0.8469	0.5786	52	SEMA4D(0.99876,0.454)	NA	NA	NA	NA	NA	NA	NA	NA	No	NA	HPRC,HGSVC,1KG-ONT	Yes	0.158	Yes	NA,NA	NA	NA
chr9:89462954	304135	INS	446	0.8644	0.5136	33	SEMA4D(0.99876,0.454)	NA	NA	NA	NA	NA	NA	NA	NA	No	NA	HPRC,HGSVC,1KG-ONT	Yes	0.158	Yes	NA,NA	NA	NA
chr9:89462954	304134	INS	256	0.8687	0.4758	51	SEMA4D(0.99876,0.454)	NA	NA	NA	NA	NA	NA	NA	NA	No	NA	HPRC,HGSVC	Yes	0.158	Yes	NA,NA	NA	NA
chr9:89462954	304133	INS	402	0.9086	0.3192	1	SEMA4D(0.99876,0.454)	NA	NA	NA	NA	NA	NA	NA	NA	No	NA	HPRC,HGSVC,1KG-ONT	Yes	0.158	No	NA,NA	NA	NA
chr9:89462954	304132	INS	334	0.9479	0.3222	6	SEMA4D(0.99876,0.454)	NA	NA	NA	NA	NA	NA	NA	NA	No	NA	HPRC,HGSVC,1KG-ONT	Yes	0.158	No	NA,NA	NA	NA
chr9:89462954	304131	INS	258	0.8399	0.5843	9	SEMA4D(0.99876,0.454)	NA	NA	NA	NA	NA	NA	NA	NA	No	NA	HPRC,HGSVC	Yes	0.158	No	NA,NA	NA	NA
chr9:89462954	304130	INS	569	0.8934	0.4109	1	SEMA4D(0.99876,0.454)	NA	NA	NA	NA	NA	NA	NA	NA	No	NA	HPRC,HGSVC,1KG-ONT	Yes	0.158	No	NA,NA	NA	NA
chr9:89462954	304129	INS	389	0.8543	0.5887	3	SEMA4D(0.99876,0.454)	NA	NA	NA	NA	NA	NA	NA	NA	No	NA	HPRC,HGSVC,1KG-ONT	Yes	0.158	No	NA,NA	NA	NA
chr9:89462954	304150	INS	332	0.9387	0.2537	99	SEMA4D(0.99876,0.454)	NA	NA	NA	NA	NA	NA	NA	NA	No	NA	HPRC,HGSVC,1KG-ONT	Yes	0.158	Yes	NA,NA	NA	NA
chr9:89462954	304151	INS	350	0.8936	0.4085	124	SEMA4D(0.99876,0.454)	NA	NA	NA	NA	NA	NA	NA	NA	No	NA	HPRC,HGSVC,1KG-ONT	Yes	0.158	Yes	NA,NA	NA	NA
chr9:89462954	304152	INS	386	0.8268	0.6354	133	SEMA4D(0.99876,0.454)	NA	NA	NA	NA	NA	NA	NA	NA	No	NA	HPRC,HGSVC,1KG-ONT	Yes	0.158	Yes	NA,NA	NA	NA
chr9:89462954	304153	INS	422	0.9291	0.2832	66	SEMA4D(0.99876,0.454)	NA	NA	NA	NA	NA	NA	NA	NA	No	NA	HPRC,HGSVC,1KG-ONT	Yes	0.158	Yes	NA,NA	NA	NA
chr9:89462954	304154	INS	541	0.8882	0.4283	2	SEMA4D(0.99876,0.454)	NA	NA	NA	NA	NA	NA	NA	NA	No	NA	HPRC,HGSVC,1KG-ONT	Yes	0.158	No	NA,NA	NA	NA
chr9:89462954	304155	INS	500	0.8396	0.5787	11	SEMA4D(0.99876,0.454)	NA	NA	NA	NA	NA	NA	NA	NA	No	NA	HPRC,HGSVC,1KG-ONT	Yes	0.158	Yes	NA,NA	NA	NA
chr9:89462954	304156	INS	140	0.8896	0.4065	8	SEMA4D(0.99876,0.454)	NA	NA	NA	NA	NA	NA	NA	NA	No	NA	HPRC,HGSVC,1KG-ONT	Yes	0.158	No	NA,NA	NA	NA
chr9:89462954	304157	INS	123	0.8337	0.6362	12	SEMA4D(0.99876,0.454)	NA	NA	NA	NA	NA	NA	NA	NA	No	NA	HPRC,HGSVC,1KG-ONT	Yes	0.158	Yes	NA,NA	NA	NA
chr9:89462954	304158	INS	357	0.8553	0.5436	7	SEMA4D(0.99876,0.454)	NA	NA	NA	NA	NA	NA	NA	NA	No	NA	HPRC,HGSVC,1KG-ONT	Yes	0.158	Yes	NA,NA	NA	NA
chr9:89462954	304159	INS	180	0.8949	0.5553	26	SEMA4D(0.99876,0.454)	NA	NA	NA	NA	NA	NA	NA	NA	No	NA	HPRC,HGSVC,1KG-ONT	Yes	0.158	Yes	NA,NA	NA	NA
chr9:89462955	304160	INS	454	0.8435	0.5712	2	SEMA4D(0.99876,0.454)	NA	NA	NA	NA	NA	NA	NA	NA	No	NA	HPRC,HGSVC,1KG-ONT	Yes	0.316	Yes	NA,NA	NA	NA
chr9:89462975	304161	INS	381	0.8536	0.5622	5	SEMA4D(0.99876,0.454)	NA	NA	NA	NA	NA	NA	NA	NA	No	NA	HPRC,HGSVC,1KG-ONT	Yes	0.041	Yes	NA,NA	NA	NA
chr9:89471595	304163	INS	80	0.8227	0.6497	1	SEMA4D(0.99876,0.454)	NA	NA	NA	NA	NA	NA	NA	NA	No	NA	NA	Yes	1.628	No	NA,NA	NA	NA
chr9:89471595	304162	INS	64	0.858	0.5517	4	SEMA4D(0.99876,0.454)	NA	NA	NA	NA	NA	NA	NA	NA	No	NA	NA	Yes	1.628	Yes	NA,NA	NA	NA
chr9:89471599	304164	DEL	112	0.8122	0.6537	66	SEMA4D(0.99876,0.454)	NA	NA	NA	NA	NA	NA	NA	NA	No	ID=9-89471595-89471611-GCCAGCTCAGGTGCAC;MOTIFS=GCCAGCTCAGGTGCAC;STRUC=(GCCAGCTCAGGTGCAC)n	HPRC,HGSVC,1KG-ONT	Yes	4.105	Yes	NA,NA	NA	NA
chr9:89471708	304165	DEL	96	0.8312	0.6388	432	SEMA4D(0.99876,0.454)	NA	NA	NA	NA	NA	NA	NA	NA	No	ID=9-89471595-89471611-GCCAGCTCAGGTGCAC;MOTIFS=GCCAGCTCAGGTGCAC;STRUC=(GCCAGCTCAGGTGCAC)n	HPRC,HGSVC,1KG-ONT	No	3.796	Yes	NA,NA	NA	NA
chr9:89480087	304166	DEL	119	0.8974	0.38	11	SEMA4D(0.99876,0.454)	NA	NA	NA	NA	NA	NA	NA	NA	No	NA	NA	No	0.802	Yes	NA,NA	NA	NA
chr9:89483670	304167	DEL	64	0.9731	0.1427	288	SEMA4D(0.99876,0.454)	NA	NA	NA	NA	NA	NA	NA	NA	No	ID=9-89483736-89483748-TG;MOTIFS=TG;STRUC=(TG)n	HPRC,HGSVC,1KG-ONT	Yes	3.33	Yes	NA,NA	NA	NA
chr9:89493597	304168	DEL	2456	0.8655	0.4849	1	SEMA4D(0.99876,0.454)	NA	NA	NA	NA	NA	NA	NA	enhancer	No	ID=9-89493791-89493800-GAA;MOTIFS=GAA;STRUC=<TR3854607>,ID=9-89494650-89494660-ATT;MOTIFS=ATT;STRUC=<TR3854608>,ID=9-89495801-89495813-TCCC;MOTIFS=TCCC;STRUC=<TR3854609>	NA	Yes	4.941	No	NA,NA	NA	NA
chr9:89516113	304169	DEL	1967	0.9127	0.332	1	NA	NA	NA	NA	NA	NA	NA	NA	NA	No	ID=9-89516549-89516559-GA;MOTIFS=GA;STRUC=<TR3854633>,ID=9-89517064-89517100-ATTT;MOTIFS=ATTT;STRUC=<TR3854634>,ID=9-89517488-89517500-GTT;MOTIFS=GTT;STRUC=<TR3854635>,ID=9-89517498-89517507-T;MOTIFS=T;STRUC=<TR3854636>,ID=9-89517829-89517838-TAA;MOTIFS=TAA;STRUC=<TR3854637>,ID=9-89517970-89517994-T;MOTIFS=T;STRUC=<TR3854638>	NA	Yes	0.063	No	NA,NA	NA	NA
chr9:89521716	304170	INS	62	0.8461	0.5905	1	NA	NA	NA	NA	NA	NA	NA	NA	NA	No	ID=9-89521698-89521706-A,9-89521716-89521740-TA;MOTIFS=TA,A;STRUC=<VC256834>	NA	No	0.234	No	NA,NA	NA	NA
chr9:89546378	304171	INS	90	0.8836	0.4403	7	NA	NA	NA	NA	NA	NA	NA	NA	NA	No	ID=9-89546368-89546381-TTTC,9-89546380-89546450-TCTT,9-89546412-89546414-TC,9-89546459-89546481-TTCT,9-89546491-89546512-TCTT,9-89546527-89546536-CTC;MOTIFS=TCTT,TC,CTC,TTTC,TTCT;STRUC=<VC256836>	HPRC,1KG-ONT	Yes	0.234	No	NA,NA	NA	NA
chr9:89546380	304174	INS	59	0.8798	0.4366	11	NA	NA	NA	NA	NA	NA	NA	NA	NA	No	ID=9-89546368-89546381-TTTC,9-89546380-89546450-TCTT,9-89546412-89546414-TC,9-89546459-89546481-TTCT,9-89546491-89546512-TCTT,9-89546527-89546536-CTC;MOTIFS=TCTT,TC,CTC,TTTC,TTCT;STRUC=<VC256836>	HPRC,HGSVC,1KG-ONT	Yes	0.234	Yes	NA,NA	NA	NA
chr9:89546380	304172	INS	81	0.8386	0.5959	11	NA	NA	NA	NA	NA	NA	NA	NA	NA	No	ID=9-89546368-89546381-TTTC,9-89546380-89546450-TCTT,9-89546412-89546414-TC,9-89546459-89546481-TTCT,9-89546491-89546512-TCTT,9-89546527-89546536-CTC;MOTIFS=TCTT,TC,CTC,TTTC,TTCT;STRUC=<VC256836>	HPRC,HGSVC,1KG-ONT	Yes	0.234	Yes	NA,NA	NA	NA
chr9:89546380	304173	INS	66	0.8278	0.6146	43	NA	NA	NA	NA	NA	NA	NA	NA	NA	No	ID=9-89546368-89546381-TTTC,9-89546380-89546450-TCTT,9-89546412-89546414-TC,9-89546459-89546481-TTCT,9-89546491-89546512-TCTT,9-89546527-89546536-CTC;MOTIFS=TCTT,TC,CTC,TTTC,TTCT;STRUC=<VC256836>	HPRC,HGSVC,1KG-ONT	Yes	0.234	Yes	NA,NA	NA	NA
chr9:89546388	304175	INS	99	0.8039	0.6843	4	NA	NA	NA	NA	NA	NA	NA	NA	NA	No	ID=9-89546368-89546381-TTTC,9-89546380-89546450-TCTT,9-89546412-89546414-TC,9-89546459-89546481-TTCT,9-89546491-89546512-TCTT,9-89546527-89546536-CTC;MOTIFS=TCTT,TC,CTC,TTTC,TTCT;STRUC=<VC256836>	HPRC	Yes	0.234	Yes	NA,NA	NA	NA
chr9:89546396	304176	INS	82	0.869	0.4847	24	NA	NA	NA	NA	NA	NA	NA	NA	NA	No	ID=9-89546368-89546381-TTTC,9-89546380-89546450-TCTT,9-89546412-89546414-TC,9-89546459-89546481-TTCT,9-89546491-89546512-TCTT,9-89546527-89546536-CTC;MOTIFS=TCTT,TC,CTC,TTTC,TTCT;STRUC=<VC256836>	HPRC,HGSVC,1KG-ONT	Yes	0.234	Yes	NA,NA	NA	NA
chr9:89546404	304177	INS	70	0.8454	0.5709	23	NA	NA	NA	NA	NA	NA	NA	NA	NA	No	ID=9-89546368-89546381-TTTC,9-89546380-89546450-TCTT,9-89546412-89546414-TC,9-89546459-89546481-TTCT,9-89546491-89546512-TCTT,9-89546527-89546536-CTC;MOTIFS=TCTT,TC,CTC,TTTC,TTCT;STRUC=<VC256836>	HPRC,HGSVC,1KG-ONT	Yes	0.234	Yes	NA,NA	NA	NA
chr9:89546404	304178	INS	66	0.8246	0.6392	11	NA	NA	NA	NA	NA	NA	NA	NA	NA	No	ID=9-89546368-89546381-TTTC,9-89546380-89546450-TCTT,9-89546412-89546414-TC,9-89546459-89546481-TTCT,9-89546491-89546512-TCTT,9-89546527-89546536-CTC;MOTIFS=TCTT,TC,CTC,TTTC,TTCT;STRUC=<VC256836>	HPRC,HGSVC,1KG-ONT	Yes	0.234	No	NA,NA	NA	NA
chr9:89546404	304179	INS	74	0.9393	0.2327	19	NA	NA	NA	NA	NA	NA	NA	NA	NA	No	ID=9-89546368-89546381-TTTC,9-89546380-89546450-TCTT,9-89546412-89546414-TC,9-89546459-89546481-TTCT,9-89546491-89546512-TCTT,9-89546527-89546536-CTC;MOTIFS=TCTT,TC,CTC,TTTC,TTCT;STRUC=<VC256836>	HPRC,HGSVC,1KG-ONT	Yes	0.234	Yes	NA,NA	NA	NA
chr9:89546412	304181	INS	54	0.8686	0.4809	48	NA	NA	NA	NA	NA	NA	NA	NA	NA	No	ID=9-89546368-89546381-TTTC,9-89546380-89546450-TCTT,9-89546412-89546414-TC,9-89546459-89546481-TTCT,9-89546491-89546512-TCTT,9-89546527-89546536-CTC;MOTIFS=TCTT,TC,CTC,TTTC,TTCT;STRUC=<VC256836>	HPRC,HGSVC,1KG-ONT	Yes	0.234	Yes	NA,NA	NA	NA
chr9:89546412	304180	INS	50	0.809	0.6858	49	NA	NA	NA	NA	NA	NA	NA	NA	NA	No	ID=9-89546368-89546381-TTTC,9-89546380-89546450-TCTT,9-89546412-89546414-TC,9-89546459-89546481-TTCT,9-89546491-89546512-TCTT,9-89546527-89546536-CTC;MOTIFS=TCTT,TC,CTC,TTTC,TTCT;STRUC=<VC256836>	HPRC,HGSVC,1KG-ONT	Yes	0.234	Yes	NA,NA	NA	NA
chr9:89546412	304182	INS	58	0.8673	0.5107	50	NA	NA	NA	NA	NA	NA	NA	NA	NA	No	ID=9-89546368-89546381-TTTC,9-89546380-89546450-TCTT,9-89546412-89546414-TC,9-89546459-89546481-TTCT,9-89546491-89546512-TCTT,9-89546527-89546536-CTC;MOTIFS=TCTT,TC,CTC,TTTC,TTCT;STRUC=<VC256836>	HPRC,HGSVC,1KG-ONT	Yes	0.234	Yes	NA,NA	NA	NA
chr9:89546412	304183	INS	62	0.8532	0.5571	55	NA	NA	NA	NA	NA	NA	NA	NA	NA	No	ID=9-89546368-89546381-TTTC,9-89546380-89546450-TCTT,9-89546412-89546414-TC,9-89546459-89546481-TTCT,9-89546491-89546512-TCTT,9-89546527-89546536-CTC;MOTIFS=TCTT,TC,CTC,TTTC,TTCT;STRUC=<VC256836>	HPRC,HGSVC,1KG-ONT	Yes	0.234	Yes	NA,NA	NA	NA
chr9:89546422	304184	INS	79	0.8187	0.6478	14	NA	NA	NA	NA	NA	NA	NA	NA	NA	No	ID=9-89546368-89546381-TTTC,9-89546380-89546450-TCTT,9-89546412-89546414-TC,9-89546459-89546481-TTCT,9-89546491-89546512-TCTT,9-89546527-89546536-CTC;MOTIFS=TCTT,TC,CTC,TTTC,TTCT;STRUC=<VC256836>	HPRC,HGSVC,1KG-ONT	Yes	0.234	Yes	NA,NA	NA	NA
chr9:89546458	304185	INS	75	0.8489	0.5588	3	NA	NA	NA	NA	NA	NA	NA	NA	NA	No	ID=9-89546368-89546381-TTTC,9-89546380-89546450-TCTT,9-89546412-89546414-TC,9-89546459-89546481-TTCT,9-89546491-89546512-TCTT,9-89546527-89546536-CTC;MOTIFS=TCTT,TC,CTC,TTTC,TTCT;STRUC=<VC256836>	HPRC,HGSVC,1KG-ONT	Yes	0.234	No	NA,NA	NA	NA
chr9:89557238	304186	INS	50	0.8337	0.5966	10	NA	NA	NA	NA	NA	NA	NA	NA	NA	No	ID=9-89557171-89557199-TA,9-89557198-89557211-AC,9-89557208-89557223-ACAT,9-89557238-89557257-AT,9-89557260-89557269-TTG;MOTIFS=ACAT,TA,AT,AC,TTG;STRUC=<VC256837>	NA	No	0.226	No	NA,NA	NA	NA
chr9:89561131	304187	DEL	1929	0.9613	0.2002	79	NA	NA	NA	NA	NA	NA	NA	NA	NA	No	ID=9-89561691-89561700-A,9-89562047-89562056-GT;MOTIFS=GT,A;STRUC=<VC256838>	HPRC,HGSVC,1KG-ONT	Yes	0.92	Yes	NA,NA	NA	NA
chr9:89671540	304189	INS	828	0.9001	0.3595	1	NA	NA	NA	NA	NA	NA	NA	NA	NA	No	ID=9-89671668-89671685-TGG,9-89671710-89671721-TGG,9-89671740-89671751-TGG,9-89671758-89671769-TGG,9-89671770-89671787-TGG,9-89671512-89671526-TGG,9-89671548-89671559-TGG,9-89671560-89671578-TGG,9-89671620-89671634-TGG,9-89671644-89671686-TGA;MOTIFS=TGA,TGG;STRUC=<VC256845>	HPRC,HGSVC,1KG-ONT	No	0.0	No	NA,NA	NA	NA
chr9:89671540	304188	INS	714	0.8983	0.3555	4	NA	NA	NA	NA	NA	NA	NA	NA	NA	No	ID=9-89671668-89671685-TGG,9-89671710-89671721-TGG,9-89671740-89671751-TGG,9-89671758-89671769-TGG,9-89671770-89671787-TGG,9-89671512-89671526-TGG,9-89671548-89671559-TGG,9-89671560-89671578-TGG,9-89671620-89671634-TGG,9-89671644-89671686-TGA;MOTIFS=TGA,TGG;STRUC=<VC256845>	HPRC,HGSVC,1KG-ONT	No	0.0	Yes	NA,NA	NA	NA
chr9:89671542	304199	INS	1389	0.8491	0.5704	49	NA	NA	NA	NA	NA	NA	NA	NA	NA	No	ID=9-89671668-89671685-TGG,9-89671710-89671721-TGG,9-89671740-89671751-TGG,9-89671758-89671769-TGG,9-89671770-89671787-TGG,9-89671512-89671526-TGG,9-89671548-89671559-TGG,9-89671560-89671578-TGG,9-89671620-89671634-TGG,9-89671644-89671686-TGA;MOTIFS=TGA,TGG;STRUC=<VC256845>	HPRC,HGSVC,1KG-ONT	No	0.0	Yes	NA,NA	NA	NA
chr9:89671542	304195	INS	591	0.9166	0.315	10	NA	NA	NA	NA	NA	NA	NA	NA	NA	No	ID=9-89671668-89671685-TGG,9-89671710-89671721-TGG,9-89671740-89671751-TGG,9-89671758-89671769-TGG,9-89671770-89671787-TGG,9-89671512-89671526-TGG,9-89671548-89671559-TGG,9-89671560-89671578-TGG,9-89671620-89671634-TGG,9-89671644-89671686-TGA;MOTIFS=TGA,TGG;STRUC=<VC256845>	HPRC,HGSVC,1KG-ONT	No	0.0	Yes	NA,NA	NA	NA
chr9:89671542	304200	INS	150	0.8776	0.5167	6	NA	NA	NA	NA	NA	NA	NA	NA	NA	No	ID=9-89671668-89671685-TGG,9-89671710-89671721-TGG,9-89671740-89671751-TGG,9-89671758-89671769-TGG,9-89671770-89671787-TGG,9-89671512-89671526-TGG,9-89671548-89671559-TGG,9-89671560-89671578-TGG,9-89671620-89671634-TGG,9-89671644-89671686-TGA;MOTIFS=TGA,TGG;STRUC=<VC256845>	HPRC,HGSVC	Yes	0.0	Yes	NA,NA	NA	NA
chr9:89671542	304201	INS	771	0.8242	0.6473	38	NA	NA	NA	NA	NA	NA	NA	NA	NA	No	ID=9-89671668-89671685-TGG,9-89671710-89671721-TGG,9-89671740-89671751-TGG,9-89671758-89671769-TGG,9-89671770-89671787-TGG,9-89671512-89671526-TGG,9-89671548-89671559-TGG,9-89671560-89671578-TGG,9-89671620-89671634-TGG,9-89671644-89671686-TGA;MOTIFS=TGA,TGG;STRUC=<VC256845>	HPRC,HGSVC,1KG-ONT	No	0.0	Yes	NA,NA	NA	NA
chr9:89671542	304202	INS	828	0.8562	0.5168	370	NA	NA	NA	NA	NA	NA	NA	NA	NA	No	ID=9-89671668-89671685-TGG,9-89671710-89671721-TGG,9-89671740-89671751-TGG,9-89671758-89671769-TGG,9-89671770-89671787-TGG,9-89671512-89671526-TGG,9-89671548-89671559-TGG,9-89671560-89671578-TGG,9-89671620-89671634-TGG,9-89671644-89671686-TGA;MOTIFS=TGA,TGG;STRUC=<VC256845>	HPRC,HGSVC,1KG-ONT	No	0.0	Yes	NA,NA	NA	NA
chr9:89671542	304203	INS	882	0.8605	0.5241	43	NA	NA	NA	NA	NA	NA	NA	NA	NA	No	ID=9-89671668-89671685-TGG,9-89671710-89671721-TGG,9-89671740-89671751-TGG,9-89671758-89671769-TGG,9-89671770-89671787-TGG,9-89671512-89671526-TGG,9-89671548-89671559-TGG,9-89671560-89671578-TGG,9-89671620-89671634-TGG,9-89671644-89671686-TGA;MOTIFS=TGA,TGG;STRUC=<VC256845>	HPRC,HGSVC,1KG-ONT	No	0.0	Yes	NA,NA	NA	NA
chr9:89671542	304204	INS	999	0.8104	0.6602	190	NA	NA	NA	NA	NA	NA	NA	NA	NA	No	ID=9-89671668-89671685-TGG,9-89671710-89671721-TGG,9-89671740-89671751-TGG,9-89671758-89671769-TGG,9-89671770-89671787-TGG,9-89671512-89671526-TGG,9-89671548-89671559-TGG,9-89671560-89671578-TGG,9-89671620-89671634-TGG,9-89671644-89671686-TGA;MOTIFS=TGA,TGG;STRUC=<VC256845>	HPRC,HGSVC,1KG-ONT	No	0.0	Yes	NA,NA	NA	NA
chr9:89671542	304197	INS	660	0.839	0.6353	321	NA	NA	NA	NA	NA	NA	NA	NA	NA	No	ID=9-89671668-89671685-TGG,9-89671710-89671721-TGG,9-89671740-89671751-TGG,9-89671758-89671769-TGG,9-89671770-89671787-TGG,9-89671512-89671526-TGG,9-89671548-89671559-TGG,9-89671560-89671578-TGG,9-89671620-89671634-TGG,9-89671644-89671686-TGA;MOTIFS=TGA,TGG;STRUC=<VC256845>	HPRC,HGSVC,1KG-ONT	No	0.0	Yes	NA,NA	NA	NA
chr9:89671542	304196	INS	414	0.8726	0.5102	66	NA	NA	NA	NA	NA	NA	NA	NA	NA	No	ID=9-89671668-89671685-TGG,9-89671710-89671721-TGG,9-89671740-89671751-TGG,9-89671758-89671769-TGG,9-89671770-89671787-TGG,9-89671512-89671526-TGG,9-89671548-89671559-TGG,9-89671560-89671578-TGG,9-89671620-89671634-TGG,9-89671644-89671686-TGA;MOTIFS=TGA,TGG;STRUC=<VC256845>	HPRC,HGSVC,1KG-ONT	No	0.0	Yes	NA,NA	NA	NA
chr9:89671542	304194	INS	931	0.8184	0.6555	40	NA	NA	NA	NA	NA	NA	NA	NA	NA	No	ID=9-89671668-89671685-TGG,9-89671710-89671721-TGG,9-89671740-89671751-TGG,9-89671758-89671769-TGG,9-89671770-89671787-TGG,9-89671512-89671526-TGG,9-89671548-89671559-TGG,9-89671560-89671578-TGG,9-89671620-89671634-TGG,9-89671644-89671686-TGA;MOTIFS=TGA,TGG;STRUC=<VC256845>	HPRC,HGSVC,1KG-ONT	No	0.0	Yes	NA,NA	NA	NA
chr9:89671542	304198	INS	883	0.884	0.6778	21	NA	NA	NA	NA	NA	NA	NA	NA	NA	No	ID=9-89671668-89671685-TGG,9-89671710-89671721-TGG,9-89671740-89671751-TGG,9-89671758-89671769-TGG,9-89671770-89671787-TGG,9-89671512-89671526-TGG,9-89671548-89671559-TGG,9-89671560-89671578-TGG,9-89671620-89671634-TGG,9-89671644-89671686-TGA;MOTIFS=TGA,TGG;STRUC=<VC256845>	HPRC,HGSVC,1KG-ONT	No	0.0	Yes	NA,NA	NA	NA
chr9:89671542	304193	INS	732	0.8412	0.5758	1	NA	NA	NA	NA	NA	NA	NA	NA	NA	No	ID=9-89671668-89671685-TGG,9-89671710-89671721-TGG,9-89671740-89671751-TGG,9-89671758-89671769-TGG,9-89671770-89671787-TGG,9-89671512-89671526-TGG,9-89671548-89671559-TGG,9-89671560-89671578-TGG,9-89671620-89671634-TGG,9-89671644-89671686-TGA;MOTIFS=TGA,TGG;STRUC=<VC256845>	HPRC,HGSVC,1KG-ONT	No	0.0	No	NA,NA	NA	NA
chr9:89671542	304192	INS	696	0.8265	0.6696	295	NA	NA	NA	NA	NA	NA	NA	NA	NA	No	ID=9-89671668-89671685-TGG,9-89671710-89671721-TGG,9-89671740-89671751-TGG,9-89671758-89671769-TGG,9-89671770-89671787-TGG,9-89671512-89671526-TGG,9-89671548-89671559-TGG,9-89671560-89671578-TGG,9-89671620-89671634-TGG,9-89671644-89671686-TGA;MOTIFS=TGA,TGG;STRUC=<VC256845>	HPRC,HGSVC,1KG-ONT	No	0.0	Yes	NA,NA	NA	NA
chr9:89671542	304191	INS	500	0.8285	0.6424	5	NA	NA	NA	NA	NA	NA	NA	NA	NA	No	ID=9-89671668-89671685-TGG,9-89671710-89671721-TGG,9-89671740-89671751-TGG,9-89671758-89671769-TGG,9-89671770-89671787-TGG,9-89671512-89671526-TGG,9-89671548-89671559-TGG,9-89671560-89671578-TGG,9-89671620-89671634-TGG,9-89671644-89671686-TGA;MOTIFS=TGA,TGG;STRUC=<VC256845>	HPRC,HGSVC,1KG-ONT	No	0.0	Yes	NA,NA	NA	NA
chr9:89671542	304190	INS	1073	0.9082	0.3975	269	NA	NA	NA	NA	NA	NA	NA	NA	NA	No	ID=9-89671668-89671685-TGG,9-89671710-89671721-TGG,9-89671740-89671751-TGG,9-89671758-89671769-TGG,9-89671770-89671787-TGG,9-89671512-89671526-TGG,9-89671548-89671559-TGG,9-89671560-89671578-TGG,9-89671620-89671634-TGG,9-89671644-89671686-TGA;MOTIFS=TGA,TGG;STRUC=<VC256845>	HPRC,HGSVC,1KG-ONT	No	0.0	Yes	NA,NA	NA	NA
chr9:89671543	304205	INS	560	0.8408	0.6415	6	NA	NA	NA	NA	NA	NA	NA	NA	NA	No	ID=9-89671668-89671685-TGG,9-89671710-89671721-TGG,9-89671740-89671751-TGG,9-89671758-89671769-TGG,9-89671770-89671787-TGG,9-89671512-89671526-TGG,9-89671548-89671559-TGG,9-89671560-89671578-TGG,9-89671620-89671634-TGG,9-89671644-89671686-TGA;MOTIFS=TGA,TGG;STRUC=<VC256845>	HPRC,HGSVC,1KG-ONT	No	0.0	Yes	NA,NA	NA	NA
chr9:89671545	304206	INS	534	0.9305	0.265	31	NA	NA	NA	NA	NA	NA	NA	NA	NA	No	ID=9-89671668-89671685-TGG,9-89671710-89671721-TGG,9-89671740-89671751-TGG,9-89671758-89671769-TGG,9-89671770-89671787-TGG,9-89671512-89671526-TGG,9-89671548-89671559-TGG,9-89671560-89671578-TGG,9-89671620-89671634-TGG,9-89671644-89671686-TGA;MOTIFS=TGA,TGG;STRUC=<VC256845>	HPRC,HGSVC,1KG-ONT	No	0.0	Yes	NA,NA	NA	NA
chr9:89671666	304208	INS	493	0.8184	0.6496	8	NA	NA	NA	NA	NA	NA	NA	NA	NA	No	ID=9-89671668-89671685-TGG,9-89671710-89671721-TGG,9-89671740-89671751-TGG,9-89671758-89671769-TGG,9-89671770-89671787-TGG,9-89671512-89671526-TGG,9-89671548-89671559-TGG,9-89671560-89671578-TGG,9-89671620-89671634-TGG,9-89671644-89671686-TGA;MOTIFS=TGA,TGG;STRUC=<VC256845>	HPRC,HGSVC,1KG-ONT	No	0.0	Yes	NA,NA	NA	NA
chr9:89671720	304209	INS	534	0.8285	0.6424	1	NA	NA	NA	NA	NA	NA	NA	NA	NA	No	ID=9-89671668-89671685-TGG,9-89671710-89671721-TGG,9-89671740-89671751-TGG,9-89671758-89671769-TGG,9-89671770-89671787-TGG,9-89671512-89671526-TGG,9-89671548-89671559-TGG,9-89671560-89671578-TGG,9-89671620-89671634-TGG,9-89671644-89671686-TGA;MOTIFS=TGA,TGG;STRUC=<VC256845>	HPRC,HGSVC,1KG-ONT	No	0.0	Yes	NA,NA	NA	NA
chr9:89671754	304210	INS	493	0.9126	0.6131	2	NA	NA	NA	NA	NA	NA	NA	NA	NA	No	ID=9-89671668-89671685-TGG,9-89671710-89671721-TGG,9-89671740-89671751-TGG,9-89671758-89671769-TGG,9-89671770-89671787-TGG,9-89671512-89671526-TGG,9-89671548-89671559-TGG,9-89671560-89671578-TGG,9-89671620-89671634-TGG,9-89671644-89671686-TGA;MOTIFS=TGA,TGG;STRUC=<VC256845>	HPRC,HGSVC,1KG-ONT	No	0.0	No	NA,NA	NA	NA
chr9:89671773	304211	INS	896	0.883	0.4846	3	NA	NA	NA	NA	NA	NA	NA	NA	NA	No	ID=9-89671668-89671685-TGG,9-89671710-89671721-TGG,9-89671740-89671751-TGG,9-89671758-89671769-TGG,9-89671770-89671787-TGG,9-89671512-89671526-TGG,9-89671548-89671559-TGG,9-89671560-89671578-TGG,9-89671620-89671634-TGG,9-89671644-89671686-TGA;MOTIFS=TGA,TGG;STRUC=<VC256845>	HPRC,HGSVC,1KG-ONT	No	0.036	No	NA,NA	NA	NA
chr9:89673985	304212	INS	133	0.8895	0.665	11	NA	NA	NA	NA	NA	NA	NA	NA	NA	No	ID=9-89673951-89674012-ACACATCCCCCCAGTGT;MOTIFS=ACACATCCCCCCAGTGT;STRUC=(ACACATCCCCCCAGTGT)n	HPRC,HGSVC,1KG-ONT	No	0.137	Yes	NA,NA	NA	NA
chr9:89674137	304213	INS	52	0.8365	0.5909	1	NA	NA	NA	NA	NA	NA	NA	NA	NA	No	NA	NA	No	0.137	No	NA,NA	NA	NA
chr9:89674188	304215	DEL	85	0.8879	0.4694	100	NA	NA	NA	NA	NA	NA	NA	NA	NA	No	NA	HGSVC,1KG-ONT	No	1.873	Yes	NA,NA	NA	NA
chr9:89674188	304214	INS	85	0.8674	0.532	1	NA	NA	NA	NA	NA	NA	NA	NA	NA	No	NA	NA	No	0.137	Yes	NA,NA	NA	NA
chr9:89707521	304216	DEL	64	0.859	0.5323	7	NA	NA	NA	NA	NA	NA	NA	NA	NA	No	ID=9-89707466-89707482-TTTC,9-89707489-89707564-TTCT,9-89707561-89707595-TTCC,9-89707596-89707606-CCTTC,9-89707583-89707610-CCTTCCTTC,9-89707601-89707661-CCTT,9-89707659-89707672-T;MOTIFS=CCTTCCTTC,CCTT,T,CCTTC,TTTC,TTCC,TTCT;STRUC=<VC256851>	HPRC,HGSVC,1KG-ONT	No	1.289	No	NA,NA	NA	NA
chr9:89707523	304217	DEL	78	0.8854	0.468	1	NA	NA	NA	NA	NA	NA	NA	NA	NA	No	ID=9-89707466-89707482-TTTC,9-89707489-89707564-TTCT,9-89707561-89707595-TTCC,9-89707596-89707606-CCTTC,9-89707583-89707610-CCTTCCTTC,9-89707601-89707661-CCTT,9-89707659-89707672-T;MOTIFS=CCTTCCTTC,CCTT,T,CCTTC,TTTC,TTCC,TTCT;STRUC=<VC256851>	HPRC,HGSVC,1KG-ONT	No	1.341	No	NA,NA	NA	NA
chr9:89707525	304218	DEL	60	0.92	0.3126	5	NA	NA	NA	NA	NA	NA	NA	NA	NA	No	ID=9-89707466-89707482-TTTC,9-89707489-89707564-TTCT,9-89707561-89707595-TTCC,9-89707596-89707606-CCTTC,9-89707583-89707610-CCTTCCTTC,9-89707601-89707661-CCTT,9-89707659-89707672-T;MOTIFS=CCTTCCTTC,CCTT,T,CCTTC,TTTC,TTCC,TTCT;STRUC=<VC256851>	HPRC,HGSVC,1KG-ONT	No	1.289	Yes	NA,NA	NA	NA
chr9:89707527	304219	DEL	74	0.8617	0.519	4	NA	NA	NA	NA	NA	NA	NA	NA	NA	No	ID=9-89707466-89707482-TTTC,9-89707489-89707564-TTCT,9-89707561-89707595-TTCC,9-89707596-89707606-CCTTC,9-89707583-89707610-CCTTCCTTC,9-89707601-89707661-CCTT,9-89707659-89707672-T;MOTIFS=CCTTCCTTC,CCTT,T,CCTTC,TTTC,TTCC,TTCT;STRUC=<VC256851>	HPRC,HGSVC,1KG-ONT	No	1.39	Yes	NA,NA	NA	NA
chr9:89707529	304220	DEL	52	0.8661	0.5036	34	NA	NA	NA	NA	NA	NA	NA	NA	NA	No	ID=9-89707466-89707482-TTTC,9-89707489-89707564-TTCT,9-89707561-89707595-TTCC,9-89707596-89707606-CCTTC,9-89707583-89707610-CCTTCCTTC,9-89707601-89707661-CCTT,9-89707659-89707672-T;MOTIFS=CCTTCCTTC,CCTT,T,CCTTC,TTTC,TTCC,TTCT;STRUC=<VC256851>	HPRC,HGSVC,1KG-ONT	No	1.331	Yes	NA,NA	NA	NA
chr9:89707529	304221	DEL	56	0.8961	0.3713	5	NA	NA	NA	NA	NA	NA	NA	NA	NA	No	ID=9-89707466-89707482-TTTC,9-89707489-89707564-TTCT,9-89707561-89707595-TTCC,9-89707596-89707606-CCTTC,9-89707583-89707610-CCTTCCTTC,9-89707601-89707661-CCTT,9-89707659-89707672-T;MOTIFS=CCTTCCTTC,CCTT,T,CCTTC,TTTC,TTCC,TTCT;STRUC=<VC256851>	HPRC,HGSVC,1KG-ONT	No	1.331	Yes	NA,NA	NA	NA
chr9:89707531	304222	DEL	70	0.8455	0.5522	15	NA	NA	NA	NA	NA	NA	NA	NA	NA	No	ID=9-89707466-89707482-TTTC,9-89707489-89707564-TTCT,9-89707561-89707595-TTCC,9-89707596-89707606-CCTTC,9-89707583-89707610-CCTTCCTTC,9-89707601-89707661-CCTT,9-89707659-89707672-T;MOTIFS=CCTTCCTTC,CCTT,T,CCTTC,TTTC,TTCC,TTCT;STRUC=<VC256851>	HPRC,HGSVC,1KG-ONT	No	1.39	No	NA,NA	NA	NA
chr9:89707549	304223	DEL	54	0.8998	0.3892	20	NA	NA	NA	NA	NA	NA	NA	NA	NA	No	ID=9-89707466-89707482-TTTC,9-89707489-89707564-TTCT,9-89707561-89707595-TTCC,9-89707596-89707606-CCTTC,9-89707583-89707610-CCTTCCTTC,9-89707601-89707661-CCTT,9-89707659-89707672-T;MOTIFS=CCTTCCTTC,CCTT,T,CCTTC,TTTC,TTCC,TTCT;STRUC=<VC256851>	HPRC,HGSVC,1KG-ONT	No	1.343	Yes	NA,NA	NA	NA
chr9:89707549	304224	DEL	58	0.8341	0.6152	2	NA	NA	NA	NA	NA	NA	NA	NA	NA	No	ID=9-89707466-89707482-TTTC,9-89707489-89707564-TTCT,9-89707561-89707595-TTCC,9-89707596-89707606-CCTTC,9-89707583-89707610-CCTTCCTTC,9-89707601-89707661-CCTT,9-89707659-89707672-T;MOTIFS=CCTTCCTTC,CCTT,T,CCTTC,TTTC,TTCC,TTCT;STRUC=<VC256851>	HPRC,HGSVC,1KG-ONT	No	1.343	No	NA,NA	NA	NA
chr9:89707551	304225	DEL	50	0.8099	0.6676	36	NA	NA	NA	NA	NA	NA	NA	NA	NA	No	ID=9-89707466-89707482-TTTC,9-89707489-89707564-TTCT,9-89707561-89707595-TTCC,9-89707596-89707606-CCTTC,9-89707583-89707610-CCTTCCTTC,9-89707601-89707661-CCTT,9-89707659-89707672-T;MOTIFS=CCTTCCTTC,CCTT,T,CCTTC,TTTC,TTCC,TTCT;STRUC=<VC256851>	HPRC,HGSVC,1KG-ONT	No	1.36	Yes	NA,NA	NA	NA
chr9:89707601	304226	INS	59	0.8402	0.6037	2	NA	NA	NA	NA	NA	NA	NA	NA	NA	No	ID=9-89707466-89707482-TTTC,9-89707489-89707564-TTCT,9-89707561-89707595-TTCC,9-89707596-89707606-CCTTC,9-89707583-89707610-CCTTCCTTC,9-89707601-89707661-CCTT,9-89707659-89707672-T;MOTIFS=CCTTCCTTC,CCTT,T,CCTTC,TTTC,TTCC,TTCT;STRUC=<VC256851>	NA	No	2.066	Yes	NA,NA	NA	NA
chr9:89709463	304228	INS	73	0.8845	0.4305	5	NA	NA	NA	NA	NA	NA	NA	NA	NA	No	ID=9-89709444-89709465-TCTT,9-89709463-89709489-TTTC,9-89709487-89709518-TTCT,9-89709550-89709568-TCTT;MOTIFS=TCTT,TTTC,TTCT;STRUC=<VC256852>	HPRC,HGSVC	Yes	0.226	Yes	NA,NA	NA	NA
chr9:89709463	304227	INS	69	0.914	0.5917	2	NA	NA	NA	NA	NA	NA	NA	NA	NA	No	ID=9-89709444-89709465-TCTT,9-89709463-89709489-TTTC,9-89709487-89709518-TTCT,9-89709550-89709568-TCTT;MOTIFS=TCTT,TTTC,TTCT;STRUC=<VC256852>	HPRC,HGSVC	Yes	0.226	No	NA,NA	NA	NA
chr9:89709463	304229	INS	56	0.8071	0.6673	8	NA	NA	NA	NA	NA	NA	NA	NA	NA	No	ID=9-89709444-89709465-TCTT,9-89709463-89709489-TTTC,9-89709487-89709518-TTCT,9-89709550-89709568-TCTT;MOTIFS=TCTT,TTTC,TTCT;STRUC=<VC256852>	HPRC,HGSVC	Yes	0.226	Yes	NA,NA	NA	NA
chr9:89709463	304230	INS	52	0.849	0.5425	22	NA	NA	NA	NA	NA	NA	NA	NA	NA	No	ID=9-89709444-89709465-TCTT,9-89709463-89709489-TTTC,9-89709487-89709518-TTCT,9-89709550-89709568-TCTT;MOTIFS=TCTT,TTTC,TTCT;STRUC=<VC256852>	HPRC,HGSVC	Yes	0.226	Yes	NA,NA	NA	NA
chr9:89709487	304231	INS	63	0.8425	0.6187	4	NA	NA	NA	NA	NA	NA	NA	NA	NA	No	ID=9-89709444-89709465-TCTT,9-89709463-89709489-TTTC,9-89709487-89709518-TTCT,9-89709550-89709568-TCTT;MOTIFS=TCTT,TTTC,TTCT;STRUC=<VC256852>	HPRC,HGSVC	Yes	0.226	No	NA,NA	NA	NA
chr9:89728975	304232	INS	370	0.8115	0.6632	1	NA	NA	NA	NA	NA	NA	NA	NA	NA	No	NA	NA	No	1.772	No	NA,NA	NA	NA
chr9:89730341	304233	INS	602	0.9172	0.312	21	NA	NA	NA	NA	NA	NA	NA	NA	NA	No	ID=9-89730187-89730198-GT,9-89730235-89730244-GT,9-89730260-89730270-GT,9-89730300-89730309-GT,9-89730432-89730441-TG,9-89730479-89730496-GT;MOTIFS=TG,GT;STRUC=<VC256853>	HPRC,HGSVC,1KG-ONT	Yes	0.041	Yes	NA,NA	NA	NA
chr9:89730341	304234	INS	584	0.9746	0.1408	1066	NA	NA	NA	NA	NA	NA	NA	NA	NA	No	ID=9-89730187-89730198-GT,9-89730235-89730244-GT,9-89730260-89730270-GT,9-89730300-89730309-GT,9-89730432-89730441-TG,9-89730479-89730496-GT;MOTIFS=TG,GT;STRUC=<VC256853>	HPRC,HGSVC,1KG-ONT	Yes	0.041	Yes	NA,NA	NA	NA
chr9:89734351	304235	DEL	218	0.8734	0.451	1	NA	NA	NA	NA	NA	NA	NA	NA	NA	No	ID=9-89734384-89734402-A;MOTIFS=A;STRUC=<TR3854933>	NA	Yes	1.24	No	NA,NA	NA	NA
chr9:89769343	304236	DEL	305	0.9366	0.2733	25	NA	NA	NA	NA	NA	NA	NA	NA	NA	No	ID=9-89769488-89769504-T;MOTIFS=T;STRUC=<TR3854989>	HPRC,1KG-ONT	No	0.081	Yes	NA,NA	NA	NA
chr9:89783661	304237	DEL	121	0.8755	0.4786	2	NA	NA	NA	NA	NA	NA	NA	NA	NA	No	NA	NA	Yes	0.542	No	NA,NA	NA	NA
chr9:89797148	304238	DEL	91	0.902	0.4668	6	NA	NA	NA	NA	NA	NA	NA	NA	NA	No	NA	HGSVC	Yes	0.569	Yes	NA,NA	NA	NA
chr9:89820482	304239	DEL	74	0.8768	0.4764	1	NA	NA	NA	NA	NA	NA	NA	NA	NA	No	NA	NA	No	3.207	No	NA,NA	NA	NA
chr9:89826796	304240	INS	307	0.88	0.4145	2	NA	NA	NA	NA	NA	NA	NA	NA	NA	No	NA	HPRC,HGSVC,1KG-ONT	Yes	7.292	No	NA,NA	NA	NA
chr9:89826796	304241	INS	324	0.94	0.2335	63	NA	NA	NA	NA	NA	NA	NA	NA	NA	No	NA	HPRC,HGSVC,1KG-ONT	Yes	7.292	Yes	NA,NA	NA	NA
chr9:89841221	304242	INS	330	0.936	0.2558	50	NA	NA	NA	NA	NA	NA	NA	NA	NA	No	NA	HPRC,HGSVC,1KG-ONT	Yes	2.046	Yes	NA,NA	NA	NA
chr9:89859139	304243	INS	340	0.8838	0.4191	1	NA	NA	NA	NA	NA	NA	NA	NA	NA	Yes	NA	NA	Yes	0.234	No	NA,NA	NA	NA
chr9:89864064	304244	DEL	2622	0.9345	0.2501	1	NA	NA	NA	NA	NA	NA	NA	NA	NA	No	ID=9-89864470-89864479-CTC;MOTIFS=CTC;STRUC=<TR3855109>,ID=9-89864609-89864619-CA;MOTIFS=CA;STRUC=<TR3855110>,ID=9-89864874-89864884-GGA;MOTIFS=GGA;STRUC=<TR3855111>,ID=9-89864912-89864921-GCA;MOTIFS=GCA;STRUC=<TR3855112>,ID=9-89865177-89865188-CA;MOTIFS=CA;STRUC=<TR3855113>,ID=9-89865885-89865894-TCC;MOTIFS=TCC;STRUC=<TR3855114>,ID=9-89866528-89866537-A;MOTIFS=A;STRUC=<TR3855115>,ID=9-89866628-89866644-A;MOTIFS=A;STRUC=(A)n	NA	Yes	0.849	No	NA,NA	NA	NA
chr9:89881953	304245	DEL	502	0.9046	0.3524	2	NA	NA	NA	NA	NA	NA	NA	NA	NA	No	ID=9-89881961-89881973-CA;MOTIFS=CA;STRUC=<TR3855151>,ID=9-89881990-89882001-CA;MOTIFS=CA;STRUC=<TR3855152>,ID=9-89882028-89882038-CA;MOTIFS=CA;STRUC=<TR3855153>,ID=9-89882063-89882072-CA;MOTIFS=CA;STRUC=<TR3855154>,ID=9-89882136-89882146-AC;MOTIFS=AC;STRUC=(AC)n,ID=9-89882166-89882177-CA;MOTIFS=CA;STRUC=<TR3855155>,ID=9-89882230-89882242-CA;MOTIFS=CA;STRUC=<TR3855156>,ID=9-89882261-89882272-CA;MOTIFS=CA;STRUC=<TR3855157>,ID=9-89882299-89882309-CA;MOTIFS=CA;STRUC=<TR3855158>,ID=9-89882334-89882344-CA;MOTIFS=CA;STRUC=<TR3855159>,ID=9-89882345-89882354-CA;MOTIFS=CA;STRUC=<TR3855160>,ID=9-89882387-89882398-CA;MOTIFS=CA;STRUC=<TR3855161>	NA	Yes	0.532	Yes	NA,NA	NA	NA
chr9:89883381	304246	INS	68	0.7988	0.6936	1	NA	NA	NA	NA	NA	NA	NA	NA	NA	No	NA	NA	No	2.066	No	NA,NA	NA	NA
chr9:89883717	304247	DEL	477	0.8351	0.6103	15	NA	NA	NA	NA	NA	NA	NA	NA	NA	No	NA	HGSVC,1KG-ONT	Yes	0.692	No	NA,NA	NA	NA
chr9:89916819	304248	INS	73	0.8223	0.6184	1	NA	NA	NA	NA	NA	NA	NA	NA	NA	No	NA	NA	No	0.234	No	NA,NA	NA	NA
chr9:89938861	304250	DEL	74	0.9728	0.1151	37	NA	NA	NA	NA	NA	NA	NA	NA	NA	No	ID=9-89938891-89938899-T;MOTIFS=T;STRUC=<TR3855232>	HPRC,HGSVC,1KG-ONT	No	1.546	Yes	NA,NA	NA	NA
chr9:89947181	304251	INS	339	0.8834	0.4448	1	NA	NA	NA	NA	NA	NA	NA	NA	NA	No	NA	NA	Yes	2.154	No	NA,NA	NA	NA
chr9:89977791	304252	INS	115	0.8575	0.5446	1	NA	NA	NA	NA	NA	NA	NA	NA	NA	No	NA	NA	Yes	0.226	No	NA,NA	NA	NA
chr9:89989388	304253	INS	105	0.8641	0.4824	15	NA	NA	NA	NA	NA	NA	NA	NA	NA	No	ID=9-89989376-89989392-TTCT,9-89989473-89989482-T;MOTIFS=T,TTCT;STRUC=<VC256874>	HPRC,HGSVC	Yes	2.046	Yes	NA,NA	NA	NA
chr9:89989389	304254	INS	126	0.8468	0.5531	1	NA	NA	NA	NA	NA	NA	NA	NA	NA	No	ID=9-89989376-89989392-TTCT,9-89989473-89989482-T;MOTIFS=T,TTCT;STRUC=<VC256874>	HPRC,HGSVC	Yes	2.046	No	NA,NA	NA	NA
chr9:89989389	304255	INS	92	0.8385	0.5876	8	NA	NA	NA	NA	NA	NA	NA	NA	NA	No	ID=9-89989376-89989392-TTCT,9-89989473-89989482-T;MOTIFS=T,TTCT;STRUC=<VC256874>	HPRC,HGSVC,1KG-ONT	Yes	2.046	Yes	NA,NA	NA	NA
chr9:89989389	304256	INS	79	0.7914	0.6938	3	NA	NA	NA	NA	NA	NA	NA	NA	NA	No	ID=9-89989376-89989392-TTCT,9-89989473-89989482-T;MOTIFS=T,TTCT;STRUC=<VC256874>	HPRC,HGSVC,1KG-ONT	Yes	2.046	No	NA,NA	NA	NA
chr9:89989389	304257	INS	120	0.8178	0.6631	7	NA	NA	NA	NA	NA	NA	NA	NA	NA	No	ID=9-89989376-89989392-TTCT,9-89989473-89989482-T;MOTIFS=T,TTCT;STRUC=<VC256874>	HPRC,HGSVC	Yes	2.046	Yes	NA,NA	NA	NA
chr9:89989389	304258	INS	76	0.8417	0.5671	27	NA	NA	NA	NA	NA	NA	NA	NA	NA	No	ID=9-89989376-89989392-TTCT,9-89989473-89989482-T;MOTIFS=T,TTCT;STRUC=<VC256874>	HPRC,HGSVC,1KG-ONT	Yes	2.046	Yes	NA,NA	NA	NA
chr9:89989389	304259	INS	72	0.9145	0.3238	27	NA	NA	NA	NA	NA	NA	NA	NA	NA	No	ID=9-89989376-89989392-TTCT,9-89989473-89989482-T;MOTIFS=T,TTCT;STRUC=<VC256874>	HPRC,HGSVC,1KG-ONT	Yes	2.046	Yes	NA,NA	NA	NA
chr9:89989389	304260	INS	84	0.8383	0.586	11	NA	NA	NA	NA	NA	NA	NA	NA	NA	No	ID=9-89989376-89989392-TTCT,9-89989473-89989482-T;MOTIFS=T,TTCT;STRUC=<VC256874>	HPRC,HGSVC,1KG-ONT	Yes	2.046	No	NA,NA	NA	NA
chr9:89989394	304261	INS	64	0.8218	0.6578	25	NA	NA	NA	NA	NA	NA	NA	NA	NA	No	ID=9-89989376-89989392-TTCT,9-89989473-89989482-T;MOTIFS=T,TTCT;STRUC=<VC256874>,ID=9-89989391-89989475-TCTT;MOTIFS=TCTT;STRUC=<TR3855294>	HPRC,HGSVC,1KG-ONT	Yes	2.046	Yes	NA,NA	NA	NA
chr9:89989398	304262	INS	96	0.8216	0.6682	14	NA	NA	NA	NA	NA	NA	NA	NA	NA	No	ID=9-89989376-89989392-TTCT,9-89989473-89989482-T;MOTIFS=T,TTCT;STRUC=<VC256874>,ID=9-89989391-89989475-TCTT;MOTIFS=TCTT;STRUC=<TR3855294>	HPRC,HGSVC	Yes	2.046	Yes	NA,NA	NA	NA
chr9:89989398	304263	INS	68	0.8862	0.4329	17	NA	NA	NA	NA	NA	NA	NA	NA	NA	No	ID=9-89989376-89989392-TTCT,9-89989473-89989482-T;MOTIFS=T,TTCT;STRUC=<VC256874>,ID=9-89989391-89989475-TCTT;MOTIFS=TCTT;STRUC=<TR3855294>	HPRC,HGSVC,1KG-ONT	Yes	2.046	Yes	NA,NA	NA	NA
chr9:89989402	304265	INS	56	0.8449	0.575	20	NA	NA	NA	NA	NA	NA	NA	NA	NA	No	ID=9-89989376-89989392-TTCT,9-89989473-89989482-T;MOTIFS=T,TTCT;STRUC=<VC256874>,ID=9-89989391-89989475-TCTT;MOTIFS=TCTT;STRUC=<TR3855294>	HPRC,HGSVC,1KG-ONT	Yes	2.046	Yes	NA,NA	NA	NA
chr9:89989402	304266	INS	60	0.8909	0.3972	24	NA	NA	NA	NA	NA	NA	NA	NA	NA	No	ID=9-89989376-89989392-TTCT,9-89989473-89989482-T;MOTIFS=T,TTCT;STRUC=<VC256874>,ID=9-89989391-89989475-TCTT;MOTIFS=TCTT;STRUC=<TR3855294>	HPRC,HGSVC,1KG-ONT	Yes	2.046	Yes	NA,NA	NA	NA
chr9:89989402	304264	INS	52	0.8585	0.5458	19	NA	NA	NA	NA	NA	NA	NA	NA	NA	No	ID=9-89989376-89989392-TTCT,9-89989473-89989482-T;MOTIFS=T,TTCT;STRUC=<VC256874>,ID=9-89989391-89989475-TCTT;MOTIFS=TCTT;STRUC=<TR3855294>	HPRC,HGSVC,1KG-ONT	Yes	2.046	Yes	NA,NA	NA	NA
chr9:89989404	304268	INS	84	0.8471	0.5539	1	NA	NA	NA	NA	NA	NA	NA	NA	NA	No	ID=9-89989376-89989392-TTCT,9-89989473-89989482-T;MOTIFS=T,TTCT;STRUC=<VC256874>,ID=9-89989391-89989475-TCTT;MOTIFS=TCTT;STRUC=<TR3855294>	HPRC,HGSVC,1KG-ONT	Yes	2.046	No	NA,NA	NA	NA
chr9:89989404	304267	INS	91	0.8723	0.4872	7	NA	NA	NA	NA	NA	NA	NA	NA	NA	No	ID=9-89989376-89989392-TTCT,9-89989473-89989482-T;MOTIFS=T,TTCT;STRUC=<VC256874>,ID=9-89989391-89989475-TCTT;MOTIFS=TCTT;STRUC=<TR3855294>	HPRC,HGSVC,1KG-ONT	Yes	2.046	Yes	NA,NA	NA	NA
chr9:89989425	304269	DEL	51	0.8327	0.6239	11	NA	NA	NA	NA	NA	NA	NA	NA	NA	No	ID=9-89989376-89989392-TTCT,9-89989473-89989482-T;MOTIFS=T,TTCT;STRUC=<VC256874>,ID=9-89989391-89989475-TCTT;MOTIFS=TCTT;STRUC=<TR3855294>	NA	No	1.149	Yes	NA,NA	NA	NA
chr9:90006268	304270	DEL	732	0.8576	0.5131	1	NA	NA	NA	NA	NA	NA	NA	NA	NA	No	ID=9-90006415-90006427-ATA;MOTIFS=ATA;STRUC=<TR3855318>	1KG-ONT	Yes	4.799	No	NA,NA	NA	NA
chr9:90041019	304271	DEL	59	0.8494	0.5488	1	NA	NA	NA	NA	NA	NA	NA	NA	NA	No	NA	NA	Yes	1.304	No	NA,NA	NA	NA
chr9:90048959	304272	DEL	179	0.8563	0.5451	105	NA	NA	NA	NA	NA	NA	NA	NA	NA	No	NA	HPRC,HGSVC,1KG-ONT	Yes	1.967	Yes	NA,NA	NA	NA
chr9:90106396	304273	DEL	83	0.9465	0.2986	7	NA	NA	NA	NA	NA	NA	NA	NA	NA	No	NA	HPRC,HGSVC	Yes	3.767	Yes	NA,NA	NA	NA
chr9:90146179	304274	INS	72	0.8483	0.595	3	NA	NA	NA	NA	NA	NA	NA	NA	NA	No	ID=9-90146152-90146194-TTCC;MOTIFS=TTCC;STRUC=<TR3855529>,ID=9-90146191-90146210-CTTT;MOTIFS=CTTT;STRUC=(CTTT)n	HPRC,HGSVC,1KG-ONT	Yes	1.616	Yes	NA,NA	NA	NA
chr9:90146187	304278	INS	88	0.8187	0.6464	5	NA	NA	NA	NA	NA	NA	NA	NA	NA	No	ID=9-90146152-90146194-TTCC;MOTIFS=TTCC;STRUC=<TR3855529>,ID=9-90146191-90146210-CTTT;MOTIFS=CTTT;STRUC=(CTTT)n	HPRC,HGSVC,1KG-ONT	Yes	1.616	Yes	NA,NA	NA	NA
chr9:90146187	304279	INS	100	0.8631	0.5507	3	NA	NA	NA	NA	NA	NA	NA	NA	NA	No	ID=9-90146152-90146194-TTCC;MOTIFS=TTCC;STRUC=<TR3855529>,ID=9-90146191-90146210-CTTT;MOTIFS=CTTT;STRUC=(CTTT)n	HPRC,HGSVC,1KG-ONT	Yes	1.616	Yes	NA,NA	NA	NA
chr9:90146187	304277	INS	68	0.8087	0.6813	4	NA	NA	NA	NA	NA	NA	NA	NA	NA	No	ID=9-90146152-90146194-TTCC;MOTIFS=TTCC;STRUC=<TR3855529>,ID=9-90146191-90146210-CTTT;MOTIFS=CTTT;STRUC=(CTTT)n	HPRC,HGSVC,1KG-ONT	Yes	1.616	Yes	NA,NA	NA	NA
chr9:90146187	304276	INS	64	0.8627	0.5132	2	NA	NA	NA	NA	NA	NA	NA	NA	NA	No	ID=9-90146152-90146194-TTCC;MOTIFS=TTCC;STRUC=<TR3855529>,ID=9-90146191-90146210-CTTT;MOTIFS=CTTT;STRUC=(CTTT)n	HPRC,HGSVC	Yes	1.616	No	NA,NA	NA	NA
chr9:90146187	304275	INS	60	0.8633	0.5103	3	NA	NA	NA	NA	NA	NA	NA	NA	NA	No	ID=9-90146152-90146194-TTCC;MOTIFS=TTCC;STRUC=<TR3855529>,ID=9-90146191-90146210-CTTT;MOTIFS=CTTT;STRUC=(CTTT)n	HPRC,HGSVC	Yes	1.616	No	NA,NA	NA	NA
chr9:90146190	304280	INS	56	0.8808	0.4534	4	NA	NA	NA	NA	NA	NA	NA	NA	NA	No	ID=9-90146152-90146194-TTCC;MOTIFS=TTCC;STRUC=<TR3855529>,ID=9-90146191-90146210-CTTT;MOTIFS=CTTT;STRUC=(CTTT)n	HPRC	Yes	1.616	No	NA,NA	NA	NA
chr9:90146190	304281	INS	80	0.8721	0.6428	4	NA	NA	NA	NA	NA	NA	NA	NA	NA	No	ID=9-90146152-90146194-TTCC;MOTIFS=TTCC;STRUC=<TR3855529>,ID=9-90146191-90146210-CTTT;MOTIFS=CTTT;STRUC=(CTTT)n	HPRC,HGSVC,1KG-ONT	Yes	1.616	No	NA,NA	NA	NA
chr9:90146191	304282	INS	56	0.8399	0.5916	2	NA	NA	NA	NA	NA	NA	NA	NA	NA	No	ID=9-90146152-90146194-TTCC;MOTIFS=TTCC;STRUC=<TR3855529>,ID=9-90146191-90146210-CTTT;MOTIFS=CTTT;STRUC=(CTTT)n	HPRC	Yes	1.616	No	NA,NA	NA	NA
chr9:90146191	304283	INS	53	0.8599	0.5382	2	NA	NA	NA	NA	NA	NA	NA	NA	NA	No	ID=9-90146152-90146194-TTCC;MOTIFS=TTCC;STRUC=<TR3855529>,ID=9-90146191-90146210-CTTT;MOTIFS=CTTT;STRUC=(CTTT)n	HPRC	Yes	1.616	Yes	NA,NA	NA	NA
chr9:90189281	304284	INS	355	0.8026	0.697	2	NA	NA	NA	NA	NA	NA	NA	NA	NA	No	NA	NA	Yes	3.322	No	NA,NA	NA	NA
chr9:90214455	304285	INS	326	0.9262	0.2984	1	NA	NA	NA	NA	NA	NA	NA	NA	NA	Yes	NA	NA	No	0.44	No	NA,NA	NA	NA
chr9:90217259	304286	DEL	61	0.9213	0.3159	24	NA	NA	NA	NA	NA	NA	NA	NA	NA	Yes	NA	HPRC,HGSVC,1KG-ONT	No	2.234	Yes	NA,NA	NA	NA
chr9:90233055	304287	DEL	3257	0.8342	0.6079	4	NA	NA	NA	NA	NA	NA	NA	NA	NA	Yes	ID=9-90233803-90233823-T;MOTIFS=T;STRUC=<TR3855645>,ID=9-90234005-90234024-TTTTC;MOTIFS=TTTTC;STRUC=<TR3855646>,ID=9-90234020-90234037-T;MOTIFS=T;STRUC=<TR3855647>,ID=9-90234184-90234208-T;MOTIFS=T;STRUC=<TR3855648>,ID=9-90234540-90234549-AC;MOTIFS=AC;STRUC=<TR3855649>,ID=9-90236166-90236175-TG;MOTIFS=TG;STRUC=<TR3855650>	NA	Yes	0.459	No	NA,NA	NA	NA
chr9:90288800	304288	INS	312	0.9335	0.265	2	NA	NA	NA	NA	NA	NA	NA	NA	NA	No	NA	NA	Yes	1.616	Yes	NA,NA	NA	NA
chr9:90295229	304289	INS	315	0.9495	0.2392	922	NA	NA	NA	NA	NA	NA	NA	NA	NA	No	NA	HPRC,HGSVC,1KG-ONT	Yes	1.616	Yes	NA,NA	NA	NA
chr9:90313671	304290	DEL	2916	0.8458	0.6199	1	NA	NA	NA	NA	NA	NA	NA	NA	NA	No	ID=9-90313790-90313799-TTC;MOTIFS=TTC;STRUC=<TR3855783>,ID=9-90314102-90314111-CT;MOTIFS=CT;STRUC=<TR3855784>,ID=9-90314582-90314597-TTTA;MOTIFS=TTTA;STRUC=<TR3855785>,ID=9-90315440-90315452-CTTT;MOTIFS=CTTT;STRUC=(CTTT)n,ID=9-90315449-90315477-T;MOTIFS=T;STRUC=<TR3855786>,ID=9-90316282-90316298-TATTT;MOTIFS=TATTT;STRUC=<TR3855787>	NA	Yes	1.342	No	NA,NA	NA	NA
chr9:90360565	304291	INS	328	0.9289	0.2845	1	NA	NA	NA	NA	NA	NA	NA	NA	NA	No	NA	NA	Yes	2.538	No	NA,NA	NA	NA
chr9:90360912	304292	INS	62	0.8083	0.6639	1	NA	NA	NA	NA	NA	NA	NA	NA	NA	No	NA	NA	No	1.616	No	NA,NA	NA	NA
chr9:90432248	304294	INS	304	0.9091	0.3387	227	NA	NA	NA	NA	NA	NA	NA	NA	NA	No	ID=9-90432141-90432150-TAT;MOTIFS=TAT;STRUC=(TAT)n	HPRC,HGSVC,1KG-ONT	Yes	1.616	Yes	NA,NA	NA	NA
chr9:90432248	304293	INS	306	0.9558	0.2163	336	NA	NA	NA	NA	NA	NA	NA	NA	NA	No	ID=9-90432141-90432150-TAT;MOTIFS=TAT;STRUC=(TAT)n	HPRC,HGSVC,1KG-ONT	Yes	1.616	Yes	NA,NA	NA	NA
chr9:90433302	304295	DEL	453	0.8302	0.6335	1	NA	NA	NA	NA	NA	NA	NA	NA	enhancer,promoter	No	ID=9-90433350-90433364-AAC;MOTIFS=AAC;STRUC=<TR3855935>,ID=9-90433392-90433401-TTC;MOTIFS=TTC;STRUC=<TR3855936>,ID=9-90433528-90433537-GA;MOTIFS=GA;STRUC=<TR3855937>	NA	Yes	3.101	Yes	NA,NA	NA	NA
chr9:90467423	304297	DEL	60	0.8849	0.4012	48	NA	NA	NA	NA	NA	NA	NA	NA	NA	No	ID=9-90467423-90467522-GAGGCTACATCATGTAGCCTACTTGTGTAG;MOTIFS=GAGGCTACATCATGTAGCCTACTTGTGTAG;STRUC=<TR3855979>	HGSVC,1KG-ONT	No	1.082	Yes	NA,NA	NA	NA
chr9:90467423	304296	INS	60	0.8628	0.5344	2	NA	NA	NA	NA	NA	NA	NA	NA	NA	No	NA	NA	No	1.616	Yes	NA,NA	NA	NA
chr9:90537582	304298	DEL	304	0.9031	0.3459	6	NA	NA	NA	NA	NA	NA	NA	NA	NA	No	NA	NA	Yes	3.459	Yes	NA,NA	NA	NA
chr9:90550382	304300	INS	70	0.8295	0.623	77	NA	NA	NA	NA	NA	NA	NA	NA	NA	No	NA	HPRC,HGSVC,1KG-ONT	No	1.616	Yes	NA,NA	NA	NA
chr9:90550382	304299	INS	66	0.8439	0.5804	45	NA	NA	NA	NA	NA	NA	NA	NA	NA	No	NA	HPRC,HGSVC,1KG-ONT	No	1.616	Yes	NA,NA	NA	NA
chr9:90550382	304302	INS	78	0.8365	0.6027	4	NA	NA	NA	NA	NA	NA	NA	NA	NA	No	NA	HPRC,HGSVC,1KG-ONT	No	1.616	No	NA,NA	NA	NA
chr9:90550382	304301	INS	74	0.8501	0.5406	17	NA	NA	NA	NA	NA	NA	NA	NA	NA	No	NA	HPRC,HGSVC,1KG-ONT	No	1.616	Yes	NA,NA	NA	NA
chr9:90550383	304307	INS	112	0.8458	0.5816	27	NA	NA	NA	NA	NA	NA	NA	NA	NA	No	NA	HPRC	No	1.616	Yes	NA,NA	NA	NA
chr9:90550383	304306	INS	102	0.8455	0.6015	4	NA	NA	NA	NA	NA	NA	NA	NA	NA	No	NA	HPRC	No	1.616	Yes	NA,NA	NA	NA
chr9:90550383	304305	INS	60	0.8398	0.6387	110	NA	NA	NA	NA	NA	NA	NA	NA	NA	No	NA	HPRC,HGSVC,1KG-ONT	No	1.616	Yes	NA,NA	NA	NA
chr9:90550383	304304	INS	56	0.8826	0.4615	7	NA	NA	NA	NA	NA	NA	NA	NA	NA	No	NA	HPRC,HGSVC,1KG-ONT	No	1.616	No	NA,NA	NA	NA
chr9:90550383	304303	INS	92	0.8556	0.5507	7	NA	NA	NA	NA	NA	NA	NA	NA	NA	No	NA	HPRC,HGSVC	No	1.616	Yes	NA,NA	NA	NA
chr9:90751573	304308	DEL	58	0.8647	0.5163	8	NA	NA	NA	NA	NA	NA	NA	NA	NA	Yes	NA	NA	Yes	3.462	Yes	NA,NA	NA	NA
chr9:90762982	304309	DEL	79	0.8413	0.5841	21	NA	NA	NA	NA	NA	NA	NA	NA	NA	Yes	NA	HPRC,HGSVC,1KG-ONT	No	0.418	Yes	NA,NA	NA	NA
chr9:90763696	304311	INS	149	0.8716	0.4799	11	NA	NA	NA	NA	NA	NA	NA	NA	NA	No	NA	HPRC,HGSVC	No	1.842	Yes	NA,NA	NA	NA
chr9:90763696	304310	INS	117	0.8742	0.4546	2	NA	NA	NA	NA	NA	NA	NA	NA	NA	No	NA	HPRC,HGSVC,1KG-ONT	No	1.842	No	NA,NA	NA	NA
chr9:90763703	304324	INS	160	0.845	0.6235	84	NA	NA	NA	NA	NA	NA	NA	NA	NA	No	NA	HPRC,HGSVC	No	1.842	Yes	NA,NA	NA	NA
chr9:90763703	304327	DEL	96	0.811	0.6806	40	NA	NA	NA	NA	NA	NA	NA	NA	NA	No	ID=9-90763703-90763942-GTCTTTCATCTGGTCTGGATGAAAGACCAGAT;MOTIFS=GTCTTTCATCTGGTCTGGATGAAAGACCAGAT;STRUC=<TR3856404>	HPRC,HGSVC	Yes	0.535	Yes	NA,NA	NA	NA
chr9:90763703	304326	DEL	64	0.8882	0.3936	43	NA	NA	NA	NA	NA	NA	NA	NA	NA	No	ID=9-90763703-90763942-GTCTTTCATCTGGTCTGGATGAAAGACCAGAT;MOTIFS=GTCTTTCATCTGGTCTGGATGAAAGACCAGAT;STRUC=<TR3856404>	HPRC,HGSVC,1KG-ONT	No	0.53	Yes	NA,NA	NA	NA
chr9:90763703	304328	DEL	128	0.8333	0.5894	107	NA	NA	NA	NA	NA	NA	NA	NA	NA	No	ID=9-90763703-90763942-GTCTTTCATCTGGTCTGGATGAAAGACCAGAT;MOTIFS=GTCTTTCATCTGGTCTGGATGAAAGACCAGAT;STRUC=<TR3856404>	HPRC,HGSVC	Yes	0.377	Yes	NA,NA	NA	NA
chr9:90763703	304323	INS	128	0.9293	0.2953	185	NA	NA	NA	NA	NA	NA	NA	NA	NA	No	NA	HPRC,HGSVC,1KG-ONT	No	1.842	Yes	NA,NA	NA	NA
chr9:90763703	304322	INS	96	0.932	0.2818	86	NA	NA	NA	NA	NA	NA	NA	NA	NA	No	NA	HPRC,HGSVC,1KG-ONT	No	1.842	Yes	NA,NA	NA	NA
chr9:90763703	304321	INS	136	0.894	0.3814	2	NA	NA	NA	NA	NA	NA	NA	NA	NA	No	NA	HPRC,HGSVC,1KG-ONT	No	1.842	No	NA,NA	NA	NA
chr9:90763703	304320	INS	320	0.9857	0.1309	6	NA	NA	NA	NA	NA	NA	NA	NA	NA	No	NA	HPRC,HGSVC,1KG-ONT	No	1.842	Yes	NA,NA	NA	NA
chr9:90763703	304319	INS	288	0.8956	0.4544	24	NA	NA	NA	NA	NA	NA	NA	NA	NA	No	NA	HPRC,HGSVC,1KG-ONT	No	1.842	Yes	NA,NA	NA	NA
chr9:90763703	304318	INS	256	0.9536	0.222	61	NA	NA	NA	NA	NA	NA	NA	NA	NA	No	NA	HPRC,HGSVC,1KG-ONT	No	1.842	Yes	NA,NA	NA	NA
chr9:90763703	304317	INS	224	0.9826	0.0883	91	NA	NA	NA	NA	NA	NA	NA	NA	NA	No	NA	HPRC,HGSVC,1KG-ONT	No	1.842	Yes	NA,NA	NA	NA
chr9:90763703	304316	INS	192	0.8626	0.4809	117	NA	NA	NA	NA	NA	NA	NA	NA	NA	No	NA	HPRC,HGSVC	No	1.842	Yes	NA,NA	NA	NA
chr9:90763703	304315	INS	160	0.8081	0.6769	152	NA	NA	NA	NA	NA	NA	NA	NA	NA	No	NA	HPRC,HGSVC	No	1.842	Yes	NA,NA	NA	NA
chr9:90763703	304314	INS	128	0.9747	0.1263	183	NA	NA	NA	NA	NA	NA	NA	NA	NA	No	NA	HPRC,HGSVC,1KG-ONT	No	1.842	Yes	NA,NA	NA	NA
chr9:90763703	304313	INS	96	0.8876	0.4036	68	NA	NA	NA	NA	NA	NA	NA	NA	NA	No	NA	HPRC,HGSVC,1KG-ONT	No	1.842	Yes	NA,NA	NA	NA
chr9:90763703	304312	INS	64	0.8497	0.5868	62	NA	NA	NA	NA	NA	NA	NA	NA	NA	No	NA	HPRC,HGSVC	No	1.842	Yes	NA,NA	NA	NA
chr9:90763731	304329	INS	352	0.8334	0.6457	2	NA	NA	NA	NA	NA	NA	NA	NA	NA	No	ID=9-90763703-90763942-GTCTTTCATCTGGTCTGGATGAAAGACCAGAT;MOTIFS=GTCTTTCATCTGGTCTGGATGAAAGACCAGAT;STRUC=<TR3856404>	HPRC,HGSVC,1KG-ONT	No	1.842	No	NA,NA	NA	NA
chr9:90763843	304330	INS	64	0.8273	0.6149	8	NA	NA	NA	NA	NA	NA	NA	NA	NA	No	ID=9-90763703-90763942-GTCTTTCATCTGGTCTGGATGAAAGACCAGAT;MOTIFS=GTCTTTCATCTGGTCTGGATGAAAGACCAGAT;STRUC=<TR3856404>	HPRC,HGSVC	No	1.714	No	NA,NA	NA	NA
chr9:90763909	304331	INS	98	0.8384	0.6082	62	NA	NA	NA	NA	NA	NA	NA	NA	NA	No	ID=9-90763703-90763942-GTCTTTCATCTGGTCTGGATGAAAGACCAGAT;MOTIFS=GTCTTTCATCTGGTCTGGATGAAAGACCAGAT;STRUC=<TR3856404>	HPRC,HGSVC,1KG-ONT	No	3.936	Yes	NA,NA	NA	NA
chr9:90841420	304333	INS	67	0.9421	0.2772	473	SYK(1.0,0.302)	SYK(1.0,0.302)	SYK(1.0,0.302)	NA	NA	NA	NA	NA	NA	No	ID=9-90841377-90841387-GT,9-90841434-90841443-TG,9-90841458-90841470-TG,9-90841559-90841568-GT;MOTIFS=TG,GT;STRUC=<VC256951>	HPRC,HGSVC,1KG-ONT	Yes	0.201	Yes	NA,NA	NA	NA
chr9:90841420	304332	INS	71	0.8962	0.652	11	SYK(1.0,0.302)	SYK(1.0,0.302)	SYK(1.0,0.302)	NA	NA	NA	NA	NA	NA	No	ID=9-90841377-90841387-GT,9-90841434-90841443-TG,9-90841458-90841470-TG,9-90841559-90841568-GT;MOTIFS=TG,GT;STRUC=<VC256951>	HPRC,HGSVC,1KG-ONT	Yes	0.201	Yes	NA,NA	NA	NA
chr9:90841422	304334	INS	65	0.9679	0.1668	155	SYK(1.0,0.302)	SYK(1.0,0.302)	SYK(1.0,0.302)	NA	NA	NA	NA	NA	NA	No	ID=9-90841377-90841387-GT,9-90841434-90841443-TG,9-90841458-90841470-TG,9-90841559-90841568-GT;MOTIFS=TG,GT;STRUC=<VC256951>	HPRC,HGSVC,1KG-ONT	Yes	0.201	Yes	NA,NA	NA	NA
chr9:90841947	304335	DEL	148	0.9169	0.3097	83	SYK(1.0,0.302)	SYK(1.0,0.302)	SYK(1.0,0.302)	NA	NA	NA	NA	NA	NA	No	ID=9-90841865-90841874-TG,9-90841893-90841902-GT,9-90841938-90841947-GT,9-90841947-90841955-GT,9-90842025-90842035-TG,9-90842050-90842059-GT;MOTIFS=TG,GT;STRUC=<VC256952>	HPRC,HGSVC,1KG-ONT	Yes	2.718	Yes	NA,NA	NA	NA
chr9:90861517	304337	DEL	80	0.9633	0.1691	252	SYK(1.0,0.302)	SYK(1.0,0.302)	SYK(1.0,0.302)	NA	NA	NA	NA	NA	NA	No	NA	HPRC,HGSVC,1KG-ONT	No	2.439	Yes	NA,NA	NA	NA
chr9:90884256	304363	INS	116	0.8474	0.5977	1	SYK(1.0,0.302)	SYK(1.0,0.302)	SYK(1.0,0.302)	NA	NA	NA	NA	NA	NA	No	ID=9-90884134-90884144-AT,9-90884143-90884154-TG,9-90884244-90884266-ATACAC,9-90884358-90884371-ATAC,9-90884478-90884487-AC,9-90884482-90884607-ACACATACACATATGTGTACATGTACATACAT,9-90884505-90884517-TACA,9-90884537-90884549-TACA,9-90884569-90884581-TACA,9-90884582-90884711-ATACACATATGTGTACATGTACATATATACACAT,9-90884640-90884656-ATATACAC,9-90884674-90884690-ATATACAC,9-90884810-90884814-ATAC,9-90884859-90884883-TACA,9-90884859-90884889-TATATACA,9-90884882-90884891-AT,9-90884916-90884925-AT,9-90884941-90884951-TA,9-90884965-90884979-TA,9-90884985-90884994-AT,9-90885003-90885013-AT;MOTIFS=TACA,ATATACAC,TG,TA,AT,AC,TATATACA,ATACACATATGTGTACATGTACATATATACACAT,ACACATACACATATGTGTACATGTACATACAT,ATACAC,ATAC;STRUC=<VC256959>	HPRC,HGSVC,1KG-ONT	Yes	0.308	Yes	NA,NA	NA	NA
chr9:90884256	304362	INS	212	0.8073	0.6691	328	SYK(1.0,0.302)	SYK(1.0,0.302)	SYK(1.0,0.302)	NA	NA	NA	NA	NA	NA	No	ID=9-90884134-90884144-AT,9-90884143-90884154-TG,9-90884244-90884266-ATACAC,9-90884358-90884371-ATAC,9-90884478-90884487-AC,9-90884482-90884607-ACACATACACATATGTGTACATGTACATACAT,9-90884505-90884517-TACA,9-90884537-90884549-TACA,9-90884569-90884581-TACA,9-90884582-90884711-ATACACATATGTGTACATGTACATATATACACAT,9-90884640-90884656-ATATACAC,9-90884674-90884690-ATATACAC,9-90884810-90884814-ATAC,9-90884859-90884883-TACA,9-90884859-90884889-TATATACA,9-90884882-90884891-AT,9-90884916-90884925-AT,9-90884941-90884951-TA,9-90884965-90884979-TA,9-90884985-90884994-AT,9-90885003-90885013-AT;MOTIFS=TACA,ATATACAC,TG,TA,AT,AC,TATATACA,ATACACATATGTGTACATGTACATATATACACAT,ACACATACACATATGTGTACATGTACATACAT,ATACAC,ATAC;STRUC=<VC256959>	HPRC,HGSVC,1KG-ONT	Yes	0.308	Yes	NA,NA	NA	NA
chr9:90884480	304383	INS	60	0.8922	0.4106	4	SYK(1.0,0.302)	SYK(1.0,0.302)	SYK(1.0,0.302)	NA	NA	NA	NA	NA	NA	No	ID=9-90884134-90884144-AT,9-90884143-90884154-TG,9-90884244-90884266-ATACAC,9-90884358-90884371-ATAC,9-90884478-90884487-AC,9-90884482-90884607-ACACATACACATATGTGTACATGTACATACAT,9-90884505-90884517-TACA,9-90884537-90884549-TACA,9-90884569-90884581-TACA,9-90884582-90884711-ATACACATATGTGTACATGTACATATATACACAT,9-90884640-90884656-ATATACAC,9-90884674-90884690-ATATACAC,9-90884810-90884814-ATAC,9-90884859-90884883-TACA,9-90884859-90884889-TATATACA,9-90884882-90884891-AT,9-90884916-90884925-AT,9-90884941-90884951-TA,9-90884965-90884979-TA,9-90884985-90884994-AT,9-90885003-90885013-AT;MOTIFS=TACA,ATATACAC,TG,TA,AT,AC,TATATACA,ATACACATATGTGTACATGTACATATATACACAT,ACACATACACATATGTGTACATGTACATACAT,ATACAC,ATAC;STRUC=<VC256959>	HPRC,HGSVC,1KG-ONT	Yes	0.308	Yes	NA,NA	NA	NA
chr9:90884480	304382	INS	122	0.8256	0.6379	3	SYK(1.0,0.302)	SYK(1.0,0.302)	SYK(1.0,0.302)	NA	NA	NA	NA	NA	NA	No	ID=9-90884134-90884144-AT,9-90884143-90884154-TG,9-90884244-90884266-ATACAC,9-90884358-90884371-ATAC,9-90884478-90884487-AC,9-90884482-90884607-ACACATACACATATGTGTACATGTACATACAT,9-90884505-90884517-TACA,9-90884537-90884549-TACA,9-90884569-90884581-TACA,9-90884582-90884711-ATACACATATGTGTACATGTACATATATACACAT,9-90884640-90884656-ATATACAC,9-90884674-90884690-ATATACAC,9-90884810-90884814-ATAC,9-90884859-90884883-TACA,9-90884859-90884889-TATATACA,9-90884882-90884891-AT,9-90884916-90884925-AT,9-90884941-90884951-TA,9-90884965-90884979-TA,9-90884985-90884994-AT,9-90885003-90885013-AT;MOTIFS=TACA,ATATACAC,TG,TA,AT,AC,TATATACA,ATACACATATGTGTACATGTACATATATACACAT,ACACATACACATATGTGTACATGTACATACAT,ATACAC,ATAC;STRUC=<VC256959>	HPRC,HGSVC,1KG-ONT	Yes	0.308	Yes	NA,NA	NA	NA
chr9:90884482	304386	INS	56	0.8925	0.3781	1	SYK(1.0,0.302)	SYK(1.0,0.302)	SYK(1.0,0.302)	NA	NA	NA	NA	NA	NA	No	ID=9-90884134-90884144-AT,9-90884143-90884154-TG,9-90884244-90884266-ATACAC,9-90884358-90884371-ATAC,9-90884478-90884487-AC,9-90884482-90884607-ACACATACACATATGTGTACATGTACATACAT,9-90884505-90884517-TACA,9-90884537-90884549-TACA,9-90884569-90884581-TACA,9-90884582-90884711-ATACACATATGTGTACATGTACATATATACACAT,9-90884640-90884656-ATATACAC,9-90884674-90884690-ATATACAC,9-90884810-90884814-ATAC,9-90884859-90884883-TACA,9-90884859-90884889-TATATACA,9-90884882-90884891-AT,9-90884916-90884925-AT,9-90884941-90884951-TA,9-90884965-90884979-TA,9-90884985-90884994-AT,9-90885003-90885013-AT;MOTIFS=TACA,ATATACAC,TG,TA,AT,AC,TATATACA,ATACACATATGTGTACATGTACATATATACACAT,ACACATACACATATGTGTACATGTACATACAT,ATACAC,ATAC;STRUC=<VC256959>	HPRC,HGSVC,1KG-ONT	Yes	0.308	No	NA,NA	NA	NA
chr9:90884482	304384	INS	88	0.8244	0.6368	13	SYK(1.0,0.302)	SYK(1.0,0.302)	SYK(1.0,0.302)	NA	NA	NA	NA	NA	NA	No	ID=9-90884134-90884144-AT,9-90884143-90884154-TG,9-90884244-90884266-ATACAC,9-90884358-90884371-ATAC,9-90884478-90884487-AC,9-90884482-90884607-ACACATACACATATGTGTACATGTACATACAT,9-90884505-90884517-TACA,9-90884537-90884549-TACA,9-90884569-90884581-TACA,9-90884582-90884711-ATACACATATGTGTACATGTACATATATACACAT,9-90884640-90884656-ATATACAC,9-90884674-90884690-ATATACAC,9-90884810-90884814-ATAC,9-90884859-90884883-TACA,9-90884859-90884889-TATATACA,9-90884882-90884891-AT,9-90884916-90884925-AT,9-90884941-90884951-TA,9-90884965-90884979-TA,9-90884985-90884994-AT,9-90885003-90885013-AT;MOTIFS=TACA,ATATACAC,TG,TA,AT,AC,TATATACA,ATACACATATGTGTACATGTACATATATACACAT,ACACATACACATATGTGTACATGTACATACAT,ATACAC,ATAC;STRUC=<VC256959>	HPRC,HGSVC,1KG-ONT	Yes	0.308	Yes	NA,NA	NA	NA
chr9:90884482	304385	INS	54	0.8353	0.5997	33	SYK(1.0,0.302)	SYK(1.0,0.302)	SYK(1.0,0.302)	NA	NA	NA	NA	NA	NA	No	ID=9-90884134-90884144-AT,9-90884143-90884154-TG,9-90884244-90884266-ATACAC,9-90884358-90884371-ATAC,9-90884478-90884487-AC,9-90884482-90884607-ACACATACACATATGTGTACATGTACATACAT,9-90884505-90884517-TACA,9-90884537-90884549-TACA,9-90884569-90884581-TACA,9-90884582-90884711-ATACACATATGTGTACATGTACATATATACACAT,9-90884640-90884656-ATATACAC,9-90884674-90884690-ATATACAC,9-90884810-90884814-ATAC,9-90884859-90884883-TACA,9-90884859-90884889-TATATACA,9-90884882-90884891-AT,9-90884916-90884925-AT,9-90884941-90884951-TA,9-90884965-90884979-TA,9-90884985-90884994-AT,9-90885003-90885013-AT;MOTIFS=TACA,ATATACAC,TG,TA,AT,AC,TATATACA,ATACACATATGTGTACATGTACATATATACACAT,ACACATACACATATGTGTACATGTACATACAT,ATACAC,ATAC;STRUC=<VC256959>	HPRC,HGSVC,1KG-ONT	Yes	0.308	Yes	NA,NA	NA	NA
chr9:90884688	304395	INS	148	0.8916	0.407	1	SYK(1.0,0.302)	SYK(1.0,0.302)	SYK(1.0,0.302)	NA	NA	NA	NA	NA	NA	No	ID=9-90884134-90884144-AT,9-90884143-90884154-TG,9-90884244-90884266-ATACAC,9-90884358-90884371-ATAC,9-90884478-90884487-AC,9-90884482-90884607-ACACATACACATATGTGTACATGTACATACAT,9-90884505-90884517-TACA,9-90884537-90884549-TACA,9-90884569-90884581-TACA,9-90884582-90884711-ATACACATATGTGTACATGTACATATATACACAT,9-90884640-90884656-ATATACAC,9-90884674-90884690-ATATACAC,9-90884810-90884814-ATAC,9-90884859-90884883-TACA,9-90884859-90884889-TATATACA,9-90884882-90884891-AT,9-90884916-90884925-AT,9-90884941-90884951-TA,9-90884965-90884979-TA,9-90884985-90884994-AT,9-90885003-90885013-AT;MOTIFS=TACA,ATATACAC,TG,TA,AT,AC,TATATACA,ATACACATATGTGTACATGTACATATATACACAT,ACACATACACATATGTGTACATGTACATACAT,ATACAC,ATAC;STRUC=<VC256959>	HPRC,HGSVC,1KG-ONT	Yes	0.692	Yes	NA,NA	NA	NA
chr9:90884704	304397	INS	52	0.8566	0.5068	1	SYK(1.0,0.302)	SYK(1.0,0.302)	SYK(1.0,0.302)	NA	NA	NA	NA	NA	NA	No	ID=9-90884134-90884144-AT,9-90884143-90884154-TG,9-90884244-90884266-ATACAC,9-90884358-90884371-ATAC,9-90884478-90884487-AC,9-90884482-90884607-ACACATACACATATGTGTACATGTACATACAT,9-90884505-90884517-TACA,9-90884537-90884549-TACA,9-90884569-90884581-TACA,9-90884582-90884711-ATACACATATGTGTACATGTACATATATACACAT,9-90884640-90884656-ATATACAC,9-90884674-90884690-ATATACAC,9-90884810-90884814-ATAC,9-90884859-90884883-TACA,9-90884859-90884889-TATATACA,9-90884882-90884891-AT,9-90884916-90884925-AT,9-90884941-90884951-TA,9-90884965-90884979-TA,9-90884985-90884994-AT,9-90885003-90885013-AT;MOTIFS=TACA,ATATACAC,TG,TA,AT,AC,TATATACA,ATACACATATGTGTACATGTACATATATACACAT,ACACATACACATATGTGTACATGTACATACAT,ATACAC,ATAC;STRUC=<VC256959>	HPRC,HGSVC,1KG-ONT	No	2.387	Yes	NA,NA	NA	NA
chr9:90884706	304398	INS	217	0.8493	0.5615	427	SYK(1.0,0.302)	SYK(1.0,0.302)	SYK(1.0,0.302)	NA	NA	NA	NA	NA	NA	No	ID=9-90884134-90884144-AT,9-90884143-90884154-TG,9-90884244-90884266-ATACAC,9-90884358-90884371-ATAC,9-90884478-90884487-AC,9-90884482-90884607-ACACATACACATATGTGTACATGTACATACAT,9-90884505-90884517-TACA,9-90884537-90884549-TACA,9-90884569-90884581-TACA,9-90884582-90884711-ATACACATATGTGTACATGTACATATATACACAT,9-90884640-90884656-ATATACAC,9-90884674-90884690-ATATACAC,9-90884810-90884814-ATAC,9-90884859-90884883-TACA,9-90884859-90884889-TATATACA,9-90884882-90884891-AT,9-90884916-90884925-AT,9-90884941-90884951-TA,9-90884965-90884979-TA,9-90884985-90884994-AT,9-90885003-90885013-AT;MOTIFS=TACA,ATATACAC,TG,TA,AT,AC,TATATACA,ATACACATATGTGTACATGTACATATATACACAT,ACACATACACATATGTGTACATGTACATACAT,ATACAC,ATAC;STRUC=<VC256959>	HPRC,HGSVC,1KG-ONT	Yes	2.387	Yes	NA,NA	NA	NA
chr9:90884714	304400	INS	153	0.8215	0.6597	26	SYK(1.0,0.302)	SYK(1.0,0.302)	SYK(1.0,0.302)	NA	NA	NA	NA	NA	NA	No	ID=9-90884134-90884144-AT,9-90884143-90884154-TG,9-90884244-90884266-ATACAC,9-90884358-90884371-ATAC,9-90884478-90884487-AC,9-90884482-90884607-ACACATACACATATGTGTACATGTACATACAT,9-90884505-90884517-TACA,9-90884537-90884549-TACA,9-90884569-90884581-TACA,9-90884582-90884711-ATACACATATGTGTACATGTACATATATACACAT,9-90884640-90884656-ATATACAC,9-90884674-90884690-ATATACAC,9-90884810-90884814-ATAC,9-90884859-90884883-TACA,9-90884859-90884889-TATATACA,9-90884882-90884891-AT,9-90884916-90884925-AT,9-90884941-90884951-TA,9-90884965-90884979-TA,9-90884985-90884994-AT,9-90885003-90885013-AT;MOTIFS=TACA,ATATACAC,TG,TA,AT,AC,TATATACA,ATACACATATGTGTACATGTACATATATACACAT,ACACATACACATATGTGTACATGTACATACAT,ATACAC,ATAC;STRUC=<VC256959>	HPRC,HGSVC,1KG-ONT	Yes	2.387	Yes	NA,NA	NA	NA
chr9:90884714	304399	INS	185	0.8757	0.4744	5	SYK(1.0,0.302)	SYK(1.0,0.302)	SYK(1.0,0.302)	NA	NA	NA	NA	NA	NA	No	ID=9-90884134-90884144-AT,9-90884143-90884154-TG,9-90884244-90884266-ATACAC,9-90884358-90884371-ATAC,9-90884478-90884487-AC,9-90884482-90884607-ACACATACACATATGTGTACATGTACATACAT,9-90884505-90884517-TACA,9-90884537-90884549-TACA,9-90884569-90884581-TACA,9-90884582-90884711-ATACACATATGTGTACATGTACATATATACACAT,9-90884640-90884656-ATATACAC,9-90884674-90884690-ATATACAC,9-90884810-90884814-ATAC,9-90884859-90884883-TACA,9-90884859-90884889-TATATACA,9-90884882-90884891-AT,9-90884916-90884925-AT,9-90884941-90884951-TA,9-90884965-90884979-TA,9-90884985-90884994-AT,9-90885003-90885013-AT;MOTIFS=TACA,ATATACAC,TG,TA,AT,AC,TATATACA,ATACACATATGTGTACATGTACATATATACACAT,ACACATACACATATGTGTACATGTACATACAT,ATACAC,ATAC;STRUC=<VC256959>	HPRC,HGSVC,1KG-ONT	Yes	2.387	Yes	NA,NA	NA	NA
chr9:90884734	304401	INS	168	0.8528	0.542	24	SYK(1.0,0.302)	SYK(1.0,0.302)	SYK(1.0,0.302)	NA	NA	NA	NA	NA	NA	No	ID=9-90884134-90884144-AT,9-90884143-90884154-TG,9-90884244-90884266-ATACAC,9-90884358-90884371-ATAC,9-90884478-90884487-AC,9-90884482-90884607-ACACATACACATATGTGTACATGTACATACAT,9-90884505-90884517-TACA,9-90884537-90884549-TACA,9-90884569-90884581-TACA,9-90884582-90884711-ATACACATATGTGTACATGTACATATATACACAT,9-90884640-90884656-ATATACAC,9-90884674-90884690-ATATACAC,9-90884810-90884814-ATAC,9-90884859-90884883-TACA,9-90884859-90884889-TATATACA,9-90884882-90884891-AT,9-90884916-90884925-AT,9-90884941-90884951-TA,9-90884965-90884979-TA,9-90884985-90884994-AT,9-90885003-90885013-AT;MOTIFS=TACA,ATATACAC,TG,TA,AT,AC,TATATACA,ATACACATATGTGTACATGTACATATATACACAT,ACACATACACATATGTGTACATGTACATACAT,ATACAC,ATAC;STRUC=<VC256959>	HPRC,HGSVC,1KG-ONT	Yes	2.387	Yes	NA,NA	NA	NA
chr9:90884740	304402	INS	104	0.9257	0.3009	14	SYK(1.0,0.302)	SYK(1.0,0.302)	SYK(1.0,0.302)	NA	NA	NA	NA	NA	NA	No	ID=9-90884134-90884144-AT,9-90884143-90884154-TG,9-90884244-90884266-ATACAC,9-90884358-90884371-ATAC,9-90884478-90884487-AC,9-90884482-90884607-ACACATACACATATGTGTACATGTACATACAT,9-90884505-90884517-TACA,9-90884537-90884549-TACA,9-90884569-90884581-TACA,9-90884582-90884711-ATACACATATGTGTACATGTACATATATACACAT,9-90884640-90884656-ATATACAC,9-90884674-90884690-ATATACAC,9-90884810-90884814-ATAC,9-90884859-90884883-TACA,9-90884859-90884889-TATATACA,9-90884882-90884891-AT,9-90884916-90884925-AT,9-90884941-90884951-TA,9-90884965-90884979-TA,9-90884985-90884994-AT,9-90885003-90885013-AT;MOTIFS=TACA,ATATACAC,TG,TA,AT,AC,TATATACA,ATACACATATGTGTACATGTACATATATACACAT,ACACATACACATATGTGTACATGTACATACAT,ATACAC,ATAC;STRUC=<VC256959>	HPRC,HGSVC,1KG-ONT	Yes	2.387	Yes	NA,NA	NA	NA
chr9:90884744	304403	INS	627	0.8099	0.6893	292	SYK(1.0,0.302)	SYK(1.0,0.302)	SYK(1.0,0.302)	NA	NA	NA	NA	NA	NA	No	ID=9-90884134-90884144-AT,9-90884143-90884154-TG,9-90884244-90884266-ATACAC,9-90884358-90884371-ATAC,9-90884478-90884487-AC,9-90884482-90884607-ACACATACACATATGTGTACATGTACATACAT,9-90884505-90884517-TACA,9-90884537-90884549-TACA,9-90884569-90884581-TACA,9-90884582-90884711-ATACACATATGTGTACATGTACATATATACACAT,9-90884640-90884656-ATATACAC,9-90884674-90884690-ATATACAC,9-90884810-90884814-ATAC,9-90884859-90884883-TACA,9-90884859-90884889-TATATACA,9-90884882-90884891-AT,9-90884916-90884925-AT,9-90884941-90884951-TA,9-90884965-90884979-TA,9-90884985-90884994-AT,9-90885003-90885013-AT;MOTIFS=TACA,ATATACAC,TG,TA,AT,AC,TATATACA,ATACACATATGTGTACATGTACATATATACACAT,ACACATACACATATGTGTACATGTACATACAT,ATACAC,ATAC;STRUC=<VC256959>	HPRC,HGSVC	Yes	2.387	Yes	NA,NA	NA	NA
chr9:90884767	304404	INS	120	0.796	0.6944	52	SYK(1.0,0.302)	SYK(1.0,0.302)	SYK(1.0,0.302)	NA	NA	NA	NA	NA	NA	No	ID=9-90884134-90884144-AT,9-90884143-90884154-TG,9-90884244-90884266-ATACAC,9-90884358-90884371-ATAC,9-90884478-90884487-AC,9-90884482-90884607-ACACATACACATATGTGTACATGTACATACAT,9-90884505-90884517-TACA,9-90884537-90884549-TACA,9-90884569-90884581-TACA,9-90884582-90884711-ATACACATATGTGTACATGTACATATATACACAT,9-90884640-90884656-ATATACAC,9-90884674-90884690-ATATACAC,9-90884810-90884814-ATAC,9-90884859-90884883-TACA,9-90884859-90884889-TATATACA,9-90884882-90884891-AT,9-90884916-90884925-AT,9-90884941-90884951-TA,9-90884965-90884979-TA,9-90884985-90884994-AT,9-90885003-90885013-AT;MOTIFS=TACA,ATATACAC,TG,TA,AT,AC,TATATACA,ATACACATATGTGTACATGTACATATATACACAT,ACACATACACATATGTGTACATGTACATACAT,ATACAC,ATAC;STRUC=<VC256959>	HPRC,HGSVC	Yes	2.387	Yes	NA,NA	NA	NA
chr9:90884775	304406	INS	88	0.8684	0.5409	20	SYK(1.0,0.302)	SYK(1.0,0.302)	SYK(1.0,0.302)	NA	NA	NA	NA	NA	NA	No	ID=9-90884134-90884144-AT,9-90884143-90884154-TG,9-90884244-90884266-ATACAC,9-90884358-90884371-ATAC,9-90884478-90884487-AC,9-90884482-90884607-ACACATACACATATGTGTACATGTACATACAT,9-90884505-90884517-TACA,9-90884537-90884549-TACA,9-90884569-90884581-TACA,9-90884582-90884711-ATACACATATGTGTACATGTACATATATACACAT,9-90884640-90884656-ATATACAC,9-90884674-90884690-ATATACAC,9-90884810-90884814-ATAC,9-90884859-90884883-TACA,9-90884859-90884889-TATATACA,9-90884882-90884891-AT,9-90884916-90884925-AT,9-90884941-90884951-TA,9-90884965-90884979-TA,9-90884985-90884994-AT,9-90885003-90885013-AT;MOTIFS=TACA,ATATACAC,TG,TA,AT,AC,TATATACA,ATACACATATGTGTACATGTACATATATACACAT,ACACATACACATATGTGTACATGTACATACAT,ATACAC,ATAC;STRUC=<VC256959>	HPRC,HGSVC	Yes	2.387	Yes	NA,NA	NA	NA
chr9:90884775	304405	INS	54	0.9581	0.1721	35	SYK(1.0,0.302)	SYK(1.0,0.302)	SYK(1.0,0.302)	NA	NA	NA	NA	NA	NA	No	ID=9-90884134-90884144-AT,9-90884143-90884154-TG,9-90884244-90884266-ATACAC,9-90884358-90884371-ATAC,9-90884478-90884487-AC,9-90884482-90884607-ACACATACACATATGTGTACATGTACATACAT,9-90884505-90884517-TACA,9-90884537-90884549-TACA,9-90884569-90884581-TACA,9-90884582-90884711-ATACACATATGTGTACATGTACATATATACACAT,9-90884640-90884656-ATATACAC,9-90884674-90884690-ATATACAC,9-90884810-90884814-ATAC,9-90884859-90884883-TACA,9-90884859-90884889-TATATACA,9-90884882-90884891-AT,9-90884916-90884925-AT,9-90884941-90884951-TA,9-90884965-90884979-TA,9-90884985-90884994-AT,9-90885003-90885013-AT;MOTIFS=TACA,ATATACAC,TG,TA,AT,AC,TATATACA,ATACACATATGTGTACATGTACATATATACACAT,ACACATACACATATGTGTACATGTACATACAT,ATACAC,ATAC;STRUC=<VC256959>	HPRC,HGSVC,1KG-ONT	Yes	2.387	Yes	NA,NA	NA	NA
chr9:90884778	304409	INS	74	0.8108	0.6697	29	SYK(1.0,0.302)	SYK(1.0,0.302)	SYK(1.0,0.302)	NA	NA	NA	NA	NA	NA	No	ID=9-90884134-90884144-AT,9-90884143-90884154-TG,9-90884244-90884266-ATACAC,9-90884358-90884371-ATAC,9-90884478-90884487-AC,9-90884482-90884607-ACACATACACATATGTGTACATGTACATACAT,9-90884505-90884517-TACA,9-90884537-90884549-TACA,9-90884569-90884581-TACA,9-90884582-90884711-ATACACATATGTGTACATGTACATATATACACAT,9-90884640-90884656-ATATACAC,9-90884674-90884690-ATATACAC,9-90884810-90884814-ATAC,9-90884859-90884883-TACA,9-90884859-90884889-TATATACA,9-90884882-90884891-AT,9-90884916-90884925-AT,9-90884941-90884951-TA,9-90884965-90884979-TA,9-90884985-90884994-AT,9-90885003-90885013-AT;MOTIFS=TACA,ATATACAC,TG,TA,AT,AC,TATATACA,ATACACATATGTGTACATGTACATATATACACAT,ACACATACACATATGTGTACATGTACATACAT,ATACAC,ATAC;STRUC=<VC256959>	HPRC,HGSVC,1KG-ONT	Yes	2.387	Yes	NA,NA	NA	NA
chr9:90884778	304408	INS	50	0.8514	0.5762	9	SYK(1.0,0.302)	SYK(1.0,0.302)	SYK(1.0,0.302)	NA	NA	NA	NA	NA	NA	No	ID=9-90884134-90884144-AT,9-90884143-90884154-TG,9-90884244-90884266-ATACAC,9-90884358-90884371-ATAC,9-90884478-90884487-AC,9-90884482-90884607-ACACATACACATATGTGTACATGTACATACAT,9-90884505-90884517-TACA,9-90884537-90884549-TACA,9-90884569-90884581-TACA,9-90884582-90884711-ATACACATATGTGTACATGTACATATATACACAT,9-90884640-90884656-ATATACAC,9-90884674-90884690-ATATACAC,9-90884810-90884814-ATAC,9-90884859-90884883-TACA,9-90884859-90884889-TATATACA,9-90884882-90884891-AT,9-90884916-90884925-AT,9-90884941-90884951-TA,9-90884965-90884979-TA,9-90884985-90884994-AT,9-90885003-90885013-AT;MOTIFS=TACA,ATATACAC,TG,TA,AT,AC,TATATACA,ATACACATATGTGTACATGTACATATATACACAT,ACACATACACATATGTGTACATGTACATACAT,ATACAC,ATAC;STRUC=<VC256959>	HPRC,HGSVC,1KG-ONT	Yes	2.387	Yes	NA,NA	NA	NA
chr9:90884778	304407	INS	235	0.8211	0.6479	25	SYK(1.0,0.302)	SYK(1.0,0.302)	SYK(1.0,0.302)	NA	NA	NA	NA	NA	NA	No	ID=9-90884134-90884144-AT,9-90884143-90884154-TG,9-90884244-90884266-ATACAC,9-90884358-90884371-ATAC,9-90884478-90884487-AC,9-90884482-90884607-ACACATACACATATGTGTACATGTACATACAT,9-90884505-90884517-TACA,9-90884537-90884549-TACA,9-90884569-90884581-TACA,9-90884582-90884711-ATACACATATGTGTACATGTACATATATACACAT,9-90884640-90884656-ATATACAC,9-90884674-90884690-ATATACAC,9-90884810-90884814-ATAC,9-90884859-90884883-TACA,9-90884859-90884889-TATATACA,9-90884882-90884891-AT,9-90884916-90884925-AT,9-90884941-90884951-TA,9-90884965-90884979-TA,9-90884985-90884994-AT,9-90885003-90885013-AT;MOTIFS=TACA,ATATACAC,TG,TA,AT,AC,TATATACA,ATACACATATGTGTACATGTACATATATACACAT,ACACATACACATATGTGTACATGTACATACAT,ATACAC,ATAC;STRUC=<VC256959>	HPRC,HGSVC,1KG-ONT	Yes	2.387	Yes	NA,NA	NA	NA
chr9:90884784	304412	INS	175	0.8094	0.672	21	SYK(1.0,0.302)	SYK(1.0,0.302)	SYK(1.0,0.302)	NA	NA	NA	NA	NA	NA	No	ID=9-90884134-90884144-AT,9-90884143-90884154-TG,9-90884244-90884266-ATACAC,9-90884358-90884371-ATAC,9-90884478-90884487-AC,9-90884482-90884607-ACACATACACATATGTGTACATGTACATACAT,9-90884505-90884517-TACA,9-90884537-90884549-TACA,9-90884569-90884581-TACA,9-90884582-90884711-ATACACATATGTGTACATGTACATATATACACAT,9-90884640-90884656-ATATACAC,9-90884674-90884690-ATATACAC,9-90884810-90884814-ATAC,9-90884859-90884883-TACA,9-90884859-90884889-TATATACA,9-90884882-90884891-AT,9-90884916-90884925-AT,9-90884941-90884951-TA,9-90884965-90884979-TA,9-90884985-90884994-AT,9-90885003-90885013-AT;MOTIFS=TACA,ATATACAC,TG,TA,AT,AC,TATATACA,ATACACATATGTGTACATGTACATATATACACAT,ACACATACACATATGTGTACATGTACATACAT,ATACAC,ATAC;STRUC=<VC256959>	HPRC,HGSVC,1KG-ONT	Yes	2.387	Yes	NA,NA	NA	NA
chr9:90884784	304411	INS	253	0.8557	0.5622	47	SYK(1.0,0.302)	SYK(1.0,0.302)	SYK(1.0,0.302)	NA	NA	NA	NA	NA	NA	No	ID=9-90884134-90884144-AT,9-90884143-90884154-TG,9-90884244-90884266-ATACAC,9-90884358-90884371-ATAC,9-90884478-90884487-AC,9-90884482-90884607-ACACATACACATATGTGTACATGTACATACAT,9-90884505-90884517-TACA,9-90884537-90884549-TACA,9-90884569-90884581-TACA,9-90884582-90884711-ATACACATATGTGTACATGTACATATATACACAT,9-90884640-90884656-ATATACAC,9-90884674-90884690-ATATACAC,9-90884810-90884814-ATAC,9-90884859-90884883-TACA,9-90884859-90884889-TATATACA,9-90884882-90884891-AT,9-90884916-90884925-AT,9-90884941-90884951-TA,9-90884965-90884979-TA,9-90884985-90884994-AT,9-90885003-90885013-AT;MOTIFS=TACA,ATATACAC,TG,TA,AT,AC,TATATACA,ATACACATATGTGTACATGTACATATATACACAT,ACACATACACATATGTGTACATGTACATACAT,ATACAC,ATAC;STRUC=<VC256959>	HPRC,HGSVC,1KG-ONT	Yes	2.387	Yes	NA,NA	NA	NA
chr9:90884784	304410	INS	203	0.882	0.4848	117	SYK(1.0,0.302)	SYK(1.0,0.302)	SYK(1.0,0.302)	NA	NA	NA	NA	NA	NA	No	ID=9-90884134-90884144-AT,9-90884143-90884154-TG,9-90884244-90884266-ATACAC,9-90884358-90884371-ATAC,9-90884478-90884487-AC,9-90884482-90884607-ACACATACACATATGTGTACATGTACATACAT,9-90884505-90884517-TACA,9-90884537-90884549-TACA,9-90884569-90884581-TACA,9-90884582-90884711-ATACACATATGTGTACATGTACATATATACACAT,9-90884640-90884656-ATATACAC,9-90884674-90884690-ATATACAC,9-90884810-90884814-ATAC,9-90884859-90884883-TACA,9-90884859-90884889-TATATACA,9-90884882-90884891-AT,9-90884916-90884925-AT,9-90884941-90884951-TA,9-90884965-90884979-TA,9-90884985-90884994-AT,9-90885003-90885013-AT;MOTIFS=TACA,ATATACAC,TG,TA,AT,AC,TATATACA,ATACACATATGTGTACATGTACATATATACACAT,ACACATACACATATGTGTACATGTACATACAT,ATACAC,ATAC;STRUC=<VC256959>	HPRC,HGSVC,1KG-ONT	Yes	2.387	Yes	NA,NA	NA	NA
chr9:90884812	304413	INS	160	0.814	0.6944	17	SYK(1.0,0.302)	SYK(1.0,0.302)	SYK(1.0,0.302)	NA	NA	NA	NA	NA	NA	No	ID=9-90884134-90884144-AT,9-90884143-90884154-TG,9-90884244-90884266-ATACAC,9-90884358-90884371-ATAC,9-90884478-90884487-AC,9-90884482-90884607-ACACATACACATATGTGTACATGTACATACAT,9-90884505-90884517-TACA,9-90884537-90884549-TACA,9-90884569-90884581-TACA,9-90884582-90884711-ATACACATATGTGTACATGTACATATATACACAT,9-90884640-90884656-ATATACAC,9-90884674-90884690-ATATACAC,9-90884810-90884814-ATAC,9-90884859-90884883-TACA,9-90884859-90884889-TATATACA,9-90884882-90884891-AT,9-90884916-90884925-AT,9-90884941-90884951-TA,9-90884965-90884979-TA,9-90884985-90884994-AT,9-90885003-90885013-AT;MOTIFS=TACA,ATATACAC,TG,TA,AT,AC,TATATACA,ATACACATATGTGTACATGTACATATATACACAT,ACACATACACATATGTGTACATGTACATACAT,ATACAC,ATAC;STRUC=<VC256959>	HPRC,HGSVC,1KG-ONT	Yes	2.387	Yes	NA,NA	NA	NA
chr9:90884816	304414	INS	152	0.852	0.5494	161	SYK(1.0,0.302)	SYK(1.0,0.302)	SYK(1.0,0.302)	NA	NA	NA	NA	NA	NA	No	ID=9-90884134-90884144-AT,9-90884143-90884154-TG,9-90884244-90884266-ATACAC,9-90884358-90884371-ATAC,9-90884478-90884487-AC,9-90884482-90884607-ACACATACACATATGTGTACATGTACATACAT,9-90884505-90884517-TACA,9-90884537-90884549-TACA,9-90884569-90884581-TACA,9-90884582-90884711-ATACACATATGTGTACATGTACATATATACACAT,9-90884640-90884656-ATATACAC,9-90884674-90884690-ATATACAC,9-90884810-90884814-ATAC,9-90884859-90884883-TACA,9-90884859-90884889-TATATACA,9-90884882-90884891-AT,9-90884916-90884925-AT,9-90884941-90884951-TA,9-90884965-90884979-TA,9-90884985-90884994-AT,9-90885003-90885013-AT;MOTIFS=TACA,ATATACAC,TG,TA,AT,AC,TATATACA,ATACACATATGTGTACATGTACATATATACACAT,ACACATACACATATGTGTACATGTACATACAT,ATACAC,ATAC;STRUC=<VC256959>	HPRC,HGSVC,1KG-ONT	No	2.387	Yes	NA,NA	NA	NA
chr9:90884817	304415	INS	223	0.8426	0.6203	16	SYK(1.0,0.302)	SYK(1.0,0.302)	SYK(1.0,0.302)	NA	NA	NA	NA	NA	NA	No	ID=9-90884134-90884144-AT,9-90884143-90884154-TG,9-90884244-90884266-ATACAC,9-90884358-90884371-ATAC,9-90884478-90884487-AC,9-90884482-90884607-ACACATACACATATGTGTACATGTACATACAT,9-90884505-90884517-TACA,9-90884537-90884549-TACA,9-90884569-90884581-TACA,9-90884582-90884711-ATACACATATGTGTACATGTACATATATACACAT,9-90884640-90884656-ATATACAC,9-90884674-90884690-ATATACAC,9-90884810-90884814-ATAC,9-90884859-90884883-TACA,9-90884859-90884889-TATATACA,9-90884882-90884891-AT,9-90884916-90884925-AT,9-90884941-90884951-TA,9-90884965-90884979-TA,9-90884985-90884994-AT,9-90885003-90885013-AT;MOTIFS=TACA,ATATACAC,TG,TA,AT,AC,TATATACA,ATACACATATGTGTACATGTACATATATACACAT,ACACATACACATATGTGTACATGTACATACAT,ATACAC,ATAC;STRUC=<VC256959>	HPRC,HGSVC,1KG-ONT	No	2.387	Yes	NA,NA	NA	NA
chr9:90884820	304416	INS	98	0.8075	0.6844	44	SYK(1.0,0.302)	SYK(1.0,0.302)	SYK(1.0,0.302)	NA	NA	NA	NA	NA	NA	No	ID=9-90884134-90884144-AT,9-90884143-90884154-TG,9-90884244-90884266-ATACAC,9-90884358-90884371-ATAC,9-90884478-90884487-AC,9-90884482-90884607-ACACATACACATATGTGTACATGTACATACAT,9-90884505-90884517-TACA,9-90884537-90884549-TACA,9-90884569-90884581-TACA,9-90884582-90884711-ATACACATATGTGTACATGTACATATATACACAT,9-90884640-90884656-ATATACAC,9-90884674-90884690-ATATACAC,9-90884810-90884814-ATAC,9-90884859-90884883-TACA,9-90884859-90884889-TATATACA,9-90884882-90884891-AT,9-90884916-90884925-AT,9-90884941-90884951-TA,9-90884965-90884979-TA,9-90884985-90884994-AT,9-90885003-90885013-AT;MOTIFS=TACA,ATATACAC,TG,TA,AT,AC,TATATACA,ATACACATATGTGTACATGTACATATATACACAT,ACACATACACATATGTGTACATGTACATACAT,ATACAC,ATAC;STRUC=<VC256959>	HPRC,HGSVC	No	2.387	Yes	NA,NA	NA	NA
chr9:90884871	304418	INS	630	0.8613	0.5256	12	SYK(1.0,0.302)	SYK(1.0,0.302)	SYK(1.0,0.302)	NA	NA	NA	NA	NA	NA	No	ID=9-90884134-90884144-AT,9-90884143-90884154-TG,9-90884244-90884266-ATACAC,9-90884358-90884371-ATAC,9-90884478-90884487-AC,9-90884482-90884607-ACACATACACATATGTGTACATGTACATACAT,9-90884505-90884517-TACA,9-90884537-90884549-TACA,9-90884569-90884581-TACA,9-90884582-90884711-ATACACATATGTGTACATGTACATATATACACAT,9-90884640-90884656-ATATACAC,9-90884674-90884690-ATATACAC,9-90884810-90884814-ATAC,9-90884859-90884883-TACA,9-90884859-90884889-TATATACA,9-90884882-90884891-AT,9-90884916-90884925-AT,9-90884941-90884951-TA,9-90884965-90884979-TA,9-90884985-90884994-AT,9-90885003-90885013-AT;MOTIFS=TACA,ATATACAC,TG,TA,AT,AC,TATATACA,ATACACATATGTGTACATGTACATATATACACAT,ACACATACACATATGTGTACATGTACATACAT,ATACAC,ATAC;STRUC=<VC256959>	HGSVC	No	2.387	No	NA,NA	NA	NA
chr9:90884873	304420	INS	273	0.9502	0.2386	15	SYK(1.0,0.302)	SYK(1.0,0.302)	SYK(1.0,0.302)	NA	NA	NA	NA	NA	NA	No	ID=9-90884134-90884144-AT,9-90884143-90884154-TG,9-90884244-90884266-ATACAC,9-90884358-90884371-ATAC,9-90884478-90884487-AC,9-90884482-90884607-ACACATACACATATGTGTACATGTACATACAT,9-90884505-90884517-TACA,9-90884537-90884549-TACA,9-90884569-90884581-TACA,9-90884582-90884711-ATACACATATGTGTACATGTACATATATACACAT,9-90884640-90884656-ATATACAC,9-90884674-90884690-ATATACAC,9-90884810-90884814-ATAC,9-90884859-90884883-TACA,9-90884859-90884889-TATATACA,9-90884882-90884891-AT,9-90884916-90884925-AT,9-90884941-90884951-TA,9-90884965-90884979-TA,9-90884985-90884994-AT,9-90885003-90885013-AT;MOTIFS=TACA,ATATACAC,TG,TA,AT,AC,TATATACA,ATACACATATGTGTACATGTACATATATACACAT,ACACATACACATATGTGTACATGTACATACAT,ATACAC,ATAC;STRUC=<VC256959>	HPRC,HGSVC,1KG-ONT	No	2.387	Yes	NA,NA	NA	NA
chr9:90884873	304419	INS	219	0.8471	0.5756	16	SYK(1.0,0.302)	SYK(1.0,0.302)	SYK(1.0,0.302)	NA	NA	NA	NA	NA	NA	No	ID=9-90884134-90884144-AT,9-90884143-90884154-TG,9-90884244-90884266-ATACAC,9-90884358-90884371-ATAC,9-90884478-90884487-AC,9-90884482-90884607-ACACATACACATATGTGTACATGTACATACAT,9-90884505-90884517-TACA,9-90884537-90884549-TACA,9-90884569-90884581-TACA,9-90884582-90884711-ATACACATATGTGTACATGTACATATATACACAT,9-90884640-90884656-ATATACAC,9-90884674-90884690-ATATACAC,9-90884810-90884814-ATAC,9-90884859-90884883-TACA,9-90884859-90884889-TATATACA,9-90884882-90884891-AT,9-90884916-90884925-AT,9-90884941-90884951-TA,9-90884965-90884979-TA,9-90884985-90884994-AT,9-90885003-90885013-AT;MOTIFS=TACA,ATATACAC,TG,TA,AT,AC,TATATACA,ATACACATATGTGTACATGTACATATATACACAT,ACACATACACATATGTGTACATGTACATACAT,ATACAC,ATAC;STRUC=<VC256959>	HPRC,HGSVC,1KG-ONT	No	2.387	Yes	NA,NA	NA	NA
chr9:90884880	304437	INS	383	0.8731	0.5237	98	SYK(1.0,0.302)	SYK(1.0,0.302)	SYK(1.0,0.302)	NA	NA	NA	NA	NA	NA	No	ID=9-90884134-90884144-AT,9-90884143-90884154-TG,9-90884244-90884266-ATACAC,9-90884358-90884371-ATAC,9-90884478-90884487-AC,9-90884482-90884607-ACACATACACATATGTGTACATGTACATACAT,9-90884505-90884517-TACA,9-90884537-90884549-TACA,9-90884569-90884581-TACA,9-90884582-90884711-ATACACATATGTGTACATGTACATATATACACAT,9-90884640-90884656-ATATACAC,9-90884674-90884690-ATATACAC,9-90884810-90884814-ATAC,9-90884859-90884883-TACA,9-90884859-90884889-TATATACA,9-90884882-90884891-AT,9-90884916-90884925-AT,9-90884941-90884951-TA,9-90884965-90884979-TA,9-90884985-90884994-AT,9-90885003-90885013-AT;MOTIFS=TACA,ATATACAC,TG,TA,AT,AC,TATATACA,ATACACATATGTGTACATGTACATATATACACAT,ACACATACACATATGTGTACATGTACATACAT,ATACAC,ATAC;STRUC=<VC256959>	HPRC,HGSVC,1KG-ONT	No	2.387	Yes	NA,NA	NA	NA
chr9:90884880	304424	INS	221	0.806	0.6711	16	SYK(1.0,0.302)	SYK(1.0,0.302)	SYK(1.0,0.302)	NA	NA	NA	NA	NA	NA	No	ID=9-90884134-90884144-AT,9-90884143-90884154-TG,9-90884244-90884266-ATACAC,9-90884358-90884371-ATAC,9-90884478-90884487-AC,9-90884482-90884607-ACACATACACATATGTGTACATGTACATACAT,9-90884505-90884517-TACA,9-90884537-90884549-TACA,9-90884569-90884581-TACA,9-90884582-90884711-ATACACATATGTGTACATGTACATATATACACAT,9-90884640-90884656-ATATACAC,9-90884674-90884690-ATATACAC,9-90884810-90884814-ATAC,9-90884859-90884883-TACA,9-90884859-90884889-TATATACA,9-90884882-90884891-AT,9-90884916-90884925-AT,9-90884941-90884951-TA,9-90884965-90884979-TA,9-90884985-90884994-AT,9-90885003-90885013-AT;MOTIFS=TACA,ATATACAC,TG,TA,AT,AC,TATATACA,ATACACATATGTGTACATGTACATATATACACAT,ACACATACACATATGTGTACATGTACATACAT,ATACAC,ATAC;STRUC=<VC256959>	HPRC,HGSVC,1KG-ONT	No	2.387	No	NA,NA	NA	NA
chr9:90884880	304436	INS	405	0.8588	0.5308	17	SYK(1.0,0.302)	SYK(1.0,0.302)	SYK(1.0,0.302)	NA	NA	NA	NA	NA	NA	No	ID=9-90884134-90884144-AT,9-90884143-90884154-TG,9-90884244-90884266-ATACAC,9-90884358-90884371-ATAC,9-90884478-90884487-AC,9-90884482-90884607-ACACATACACATATGTGTACATGTACATACAT,9-90884505-90884517-TACA,9-90884537-90884549-TACA,9-90884569-90884581-TACA,9-90884582-90884711-ATACACATATGTGTACATGTACATATATACACAT,9-90884640-90884656-ATATACAC,9-90884674-90884690-ATATACAC,9-90884810-90884814-ATAC,9-90884859-90884883-TACA,9-90884859-90884889-TATATACA,9-90884882-90884891-AT,9-90884916-90884925-AT,9-90884941-90884951-TA,9-90884965-90884979-TA,9-90884985-90884994-AT,9-90885003-90885013-AT;MOTIFS=TACA,ATATACAC,TG,TA,AT,AC,TATATACA,ATACACATATGTGTACATGTACATATATACACAT,ACACATACACATATGTGTACATGTACATACAT,ATACAC,ATAC;STRUC=<VC256959>	HPRC,HGSVC,1KG-ONT	No	2.387	Yes	NA,NA	NA	NA
chr9:90884880	304435	INS	434	0.8213	0.6474	1	SYK(1.0,0.302)	SYK(1.0,0.302)	SYK(1.0,0.302)	NA	NA	NA	NA	NA	NA	No	ID=9-90884134-90884144-AT,9-90884143-90884154-TG,9-90884244-90884266-ATACAC,9-90884358-90884371-ATAC,9-90884478-90884487-AC,9-90884482-90884607-ACACATACACATATGTGTACATGTACATACAT,9-90884505-90884517-TACA,9-90884537-90884549-TACA,9-90884569-90884581-TACA,9-90884582-90884711-ATACACATATGTGTACATGTACATATATACACAT,9-90884640-90884656-ATATACAC,9-90884674-90884690-ATATACAC,9-90884810-90884814-ATAC,9-90884859-90884883-TACA,9-90884859-90884889-TATATACA,9-90884882-90884891-AT,9-90884916-90884925-AT,9-90884941-90884951-TA,9-90884965-90884979-TA,9-90884985-90884994-AT,9-90885003-90885013-AT;MOTIFS=TACA,ATATACAC,TG,TA,AT,AC,TATATACA,ATACACATATGTGTACATGTACATATATACACAT,ACACATACACATATGTGTACATGTACATACAT,ATACAC,ATAC;STRUC=<VC256959>	HPRC,HGSVC	No	2.387	No	NA,NA	NA	NA
chr9:90884880	304434	INS	804	0.8065	0.6989	5	SYK(1.0,0.302)	SYK(1.0,0.302)	SYK(1.0,0.302)	NA	NA	NA	NA	NA	NA	No	ID=9-90884134-90884144-AT,9-90884143-90884154-TG,9-90884244-90884266-ATACAC,9-90884358-90884371-ATAC,9-90884478-90884487-AC,9-90884482-90884607-ACACATACACATATGTGTACATGTACATACAT,9-90884505-90884517-TACA,9-90884537-90884549-TACA,9-90884569-90884581-TACA,9-90884582-90884711-ATACACATATGTGTACATGTACATATATACACAT,9-90884640-90884656-ATATACAC,9-90884674-90884690-ATATACAC,9-90884810-90884814-ATAC,9-90884859-90884883-TACA,9-90884859-90884889-TATATACA,9-90884882-90884891-AT,9-90884916-90884925-AT,9-90884941-90884951-TA,9-90884965-90884979-TA,9-90884985-90884994-AT,9-90885003-90885013-AT;MOTIFS=TACA,ATATACAC,TG,TA,AT,AC,TATATACA,ATACACATATGTGTACATGTACATATATACACAT,ACACATACACATATGTGTACATGTACATACAT,ATACAC,ATAC;STRUC=<VC256959>	HGSVC,1KG-ONT	No	2.387	Yes	NA,NA	NA	NA
chr9:90884880	304433	INS	429	0.8241	0.6485	2	SYK(1.0,0.302)	SYK(1.0,0.302)	SYK(1.0,0.302)	NA	NA	NA	NA	NA	NA	No	ID=9-90884134-90884144-AT,9-90884143-90884154-TG,9-90884244-90884266-ATACAC,9-90884358-90884371-ATAC,9-90884478-90884487-AC,9-90884482-90884607-ACACATACACATATGTGTACATGTACATACAT,9-90884505-90884517-TACA,9-90884537-90884549-TACA,9-90884569-90884581-TACA,9-90884582-90884711-ATACACATATGTGTACATGTACATATATACACAT,9-90884640-90884656-ATATACAC,9-90884674-90884690-ATATACAC,9-90884810-90884814-ATAC,9-90884859-90884883-TACA,9-90884859-90884889-TATATACA,9-90884882-90884891-AT,9-90884916-90884925-AT,9-90884941-90884951-TA,9-90884965-90884979-TA,9-90884985-90884994-AT,9-90885003-90885013-AT;MOTIFS=TACA,ATATACAC,TG,TA,AT,AC,TATATACA,ATACACATATGTGTACATGTACATATATACACAT,ACACATACACATATGTGTACATGTACATACAT,ATACAC,ATAC;STRUC=<VC256959>	HPRC,HGSVC	No	2.387	Yes	NA,NA	NA	NA
chr9:90884880	304432	INS	533	0.8571	0.5486	10	SYK(1.0,0.302)	SYK(1.0,0.302)	SYK(1.0,0.302)	NA	NA	NA	NA	NA	NA	No	ID=9-90884134-90884144-AT,9-90884143-90884154-TG,9-90884244-90884266-ATACAC,9-90884358-90884371-ATAC,9-90884478-90884487-AC,9-90884482-90884607-ACACATACACATATGTGTACATGTACATACAT,9-90884505-90884517-TACA,9-90884537-90884549-TACA,9-90884569-90884581-TACA,9-90884582-90884711-ATACACATATGTGTACATGTACATATATACACAT,9-90884640-90884656-ATATACAC,9-90884674-90884690-ATATACAC,9-90884810-90884814-ATAC,9-90884859-90884883-TACA,9-90884859-90884889-TATATACA,9-90884882-90884891-AT,9-90884916-90884925-AT,9-90884941-90884951-TA,9-90884965-90884979-TA,9-90884985-90884994-AT,9-90885003-90885013-AT;MOTIFS=TACA,ATATACAC,TG,TA,AT,AC,TATATACA,ATACACATATGTGTACATGTACATATATACACAT,ACACATACACATATGTGTACATGTACATACAT,ATACAC,ATAC;STRUC=<VC256959>	HPRC,HGSVC	No	2.387	Yes	NA,NA	NA	NA
chr9:90884880	304431	INS	581	0.8082	0.6687	19	SYK(1.0,0.302)	SYK(1.0,0.302)	SYK(1.0,0.302)	NA	NA	NA	NA	NA	NA	No	ID=9-90884134-90884144-AT,9-90884143-90884154-TG,9-90884244-90884266-ATACAC,9-90884358-90884371-ATAC,9-90884478-90884487-AC,9-90884482-90884607-ACACATACACATATGTGTACATGTACATACAT,9-90884505-90884517-TACA,9-90884537-90884549-TACA,9-90884569-90884581-TACA,9-90884582-90884711-ATACACATATGTGTACATGTACATATATACACAT,9-90884640-90884656-ATATACAC,9-90884674-90884690-ATATACAC,9-90884810-90884814-ATAC,9-90884859-90884883-TACA,9-90884859-90884889-TATATACA,9-90884882-90884891-AT,9-90884916-90884925-AT,9-90884941-90884951-TA,9-90884965-90884979-TA,9-90884985-90884994-AT,9-90885003-90885013-AT;MOTIFS=TACA,ATATACAC,TG,TA,AT,AC,TATATACA,ATACACATATGTGTACATGTACATATATACACAT,ACACATACACATATGTGTACATGTACATACAT,ATACAC,ATAC;STRUC=<VC256959>	HPRC,HGSVC	No	2.387	Yes	NA,NA	NA	NA
chr9:90884880	304430	INS	537	0.8293	0.6127	13	SYK(1.0,0.302)	SYK(1.0,0.302)	SYK(1.0,0.302)	NA	NA	NA	NA	NA	NA	No	ID=9-90884134-90884144-AT,9-90884143-90884154-TG,9-90884244-90884266-ATACAC,9-90884358-90884371-ATAC,9-90884478-90884487-AC,9-90884482-90884607-ACACATACACATATGTGTACATGTACATACAT,9-90884505-90884517-TACA,9-90884537-90884549-TACA,9-90884569-90884581-TACA,9-90884582-90884711-ATACACATATGTGTACATGTACATATATACACAT,9-90884640-90884656-ATATACAC,9-90884674-90884690-ATATACAC,9-90884810-90884814-ATAC,9-90884859-90884883-TACA,9-90884859-90884889-TATATACA,9-90884882-90884891-AT,9-90884916-90884925-AT,9-90884941-90884951-TA,9-90884965-90884979-TA,9-90884985-90884994-AT,9-90885003-90885013-AT;MOTIFS=TACA,ATATACAC,TG,TA,AT,AC,TATATACA,ATACACATATGTGTACATGTACATATATACACAT,ACACATACACATATGTGTACATGTACATACAT,ATACAC,ATAC;STRUC=<VC256959>	HPRC,HGSVC	No	2.387	Yes	NA,NA	NA	NA
chr9:90884880	304429	INS	505	0.8796	0.4391	6	SYK(1.0,0.302)	SYK(1.0,0.302)	SYK(1.0,0.302)	NA	NA	NA	NA	NA	NA	No	ID=9-90884134-90884144-AT,9-90884143-90884154-TG,9-90884244-90884266-ATACAC,9-90884358-90884371-ATAC,9-90884478-90884487-AC,9-90884482-90884607-ACACATACACATATGTGTACATGTACATACAT,9-90884505-90884517-TACA,9-90884537-90884549-TACA,9-90884569-90884581-TACA,9-90884582-90884711-ATACACATATGTGTACATGTACATATATACACAT,9-90884640-90884656-ATATACAC,9-90884674-90884690-ATATACAC,9-90884810-90884814-ATAC,9-90884859-90884883-TACA,9-90884859-90884889-TATATACA,9-90884882-90884891-AT,9-90884916-90884925-AT,9-90884941-90884951-TA,9-90884965-90884979-TA,9-90884985-90884994-AT,9-90885003-90885013-AT;MOTIFS=TACA,ATATACAC,TG,TA,AT,AC,TATATACA,ATACACATATGTGTACATGTACATATATACACAT,ACACATACACATATGTGTACATGTACATACAT,ATACAC,ATAC;STRUC=<VC256959>	HPRC,HGSVC	No	2.387	No	NA,NA	NA	NA
chr9:90884880	304428	INS	567	0.8052	0.6828	16	SYK(1.0,0.302)	SYK(1.0,0.302)	SYK(1.0,0.302)	NA	NA	NA	NA	NA	NA	No	ID=9-90884134-90884144-AT,9-90884143-90884154-TG,9-90884244-90884266-ATACAC,9-90884358-90884371-ATAC,9-90884478-90884487-AC,9-90884482-90884607-ACACATACACATATGTGTACATGTACATACAT,9-90884505-90884517-TACA,9-90884537-90884549-TACA,9-90884569-90884581-TACA,9-90884582-90884711-ATACACATATGTGTACATGTACATATATACACAT,9-90884640-90884656-ATATACAC,9-90884674-90884690-ATATACAC,9-90884810-90884814-ATAC,9-90884859-90884883-TACA,9-90884859-90884889-TATATACA,9-90884882-90884891-AT,9-90884916-90884925-AT,9-90884941-90884951-TA,9-90884965-90884979-TA,9-90884985-90884994-AT,9-90885003-90885013-AT;MOTIFS=TACA,ATATACAC,TG,TA,AT,AC,TATATACA,ATACACATATGTGTACATGTACATATATACACAT,ACACATACACATATGTGTACATGTACATACAT,ATACAC,ATAC;STRUC=<VC256959>	HPRC,HGSVC	No	2.387	Yes	NA,NA	NA	NA
chr9:90884880	304439	INS	333	0.8495	0.5865	1	SYK(1.0,0.302)	SYK(1.0,0.302)	SYK(1.0,0.302)	NA	NA	NA	NA	NA	NA	No	ID=9-90884134-90884144-AT,9-90884143-90884154-TG,9-90884244-90884266-ATACAC,9-90884358-90884371-ATAC,9-90884478-90884487-AC,9-90884482-90884607-ACACATACACATATGTGTACATGTACATACAT,9-90884505-90884517-TACA,9-90884537-90884549-TACA,9-90884569-90884581-TACA,9-90884582-90884711-ATACACATATGTGTACATGTACATATATACACAT,9-90884640-90884656-ATATACAC,9-90884674-90884690-ATATACAC,9-90884810-90884814-ATAC,9-90884859-90884883-TACA,9-90884859-90884889-TATATACA,9-90884882-90884891-AT,9-90884916-90884925-AT,9-90884941-90884951-TA,9-90884965-90884979-TA,9-90884985-90884994-AT,9-90885003-90885013-AT;MOTIFS=TACA,ATATACAC,TG,TA,AT,AC,TATATACA,ATACACATATGTGTACATGTACATATATACACAT,ACACATACACATATGTGTACATGTACATACAT,ATACAC,ATAC;STRUC=<VC256959>	HPRC,HGSVC,1KG-ONT	No	2.387	Yes	NA,NA	NA	NA
chr9:90884880	304427	INS	494	0.8848	0.41	2	SYK(1.0,0.302)	SYK(1.0,0.302)	SYK(1.0,0.302)	NA	NA	NA	NA	NA	NA	No	ID=9-90884134-90884144-AT,9-90884143-90884154-TG,9-90884244-90884266-ATACAC,9-90884358-90884371-ATAC,9-90884478-90884487-AC,9-90884482-90884607-ACACATACACATATGTGTACATGTACATACAT,9-90884505-90884517-TACA,9-90884537-90884549-TACA,9-90884569-90884581-TACA,9-90884582-90884711-ATACACATATGTGTACATGTACATATATACACAT,9-90884640-90884656-ATATACAC,9-90884674-90884690-ATATACAC,9-90884810-90884814-ATAC,9-90884859-90884883-TACA,9-90884859-90884889-TATATACA,9-90884882-90884891-AT,9-90884916-90884925-AT,9-90884941-90884951-TA,9-90884965-90884979-TA,9-90884985-90884994-AT,9-90885003-90885013-AT;MOTIFS=TACA,ATATACAC,TG,TA,AT,AC,TATATACA,ATACACATATGTGTACATGTACATATATACACAT,ACACATACACATATGTGTACATGTACATACAT,ATACAC,ATAC;STRUC=<VC256959>	HPRC,HGSVC	No	2.387	No	NA,NA	NA	NA
chr9:90884880	304426	INS	468	0.8942	0.4047	16	SYK(1.0,0.302)	SYK(1.0,0.302)	SYK(1.0,0.302)	NA	NA	NA	NA	NA	NA	No	ID=9-90884134-90884144-AT,9-90884143-90884154-TG,9-90884244-90884266-ATACAC,9-90884358-90884371-ATAC,9-90884478-90884487-AC,9-90884482-90884607-ACACATACACATATGTGTACATGTACATACAT,9-90884505-90884517-TACA,9-90884537-90884549-TACA,9-90884569-90884581-TACA,9-90884582-90884711-ATACACATATGTGTACATGTACATATATACACAT,9-90884640-90884656-ATATACAC,9-90884674-90884690-ATATACAC,9-90884810-90884814-ATAC,9-90884859-90884883-TACA,9-90884859-90884889-TATATACA,9-90884882-90884891-AT,9-90884916-90884925-AT,9-90884941-90884951-TA,9-90884965-90884979-TA,9-90884985-90884994-AT,9-90885003-90885013-AT;MOTIFS=TACA,ATATACAC,TG,TA,AT,AC,TATATACA,ATACACATATGTGTACATGTACATATATACACAT,ACACATACACATATGTGTACATGTACATACAT,ATACAC,ATAC;STRUC=<VC256959>	HPRC,HGSVC	No	2.387	Yes	NA,NA	NA	NA
chr9:90884880	304425	INS	245	0.8311	0.5949	9	SYK(1.0,0.302)	SYK(1.0,0.302)	SYK(1.0,0.302)	NA	NA	NA	NA	NA	NA	No	ID=9-90884134-90884144-AT,9-90884143-90884154-TG,9-90884244-90884266-ATACAC,9-90884358-90884371-ATAC,9-90884478-90884487-AC,9-90884482-90884607-ACACATACACATATGTGTACATGTACATACAT,9-90884505-90884517-TACA,9-90884537-90884549-TACA,9-90884569-90884581-TACA,9-90884582-90884711-ATACACATATGTGTACATGTACATATATACACAT,9-90884640-90884656-ATATACAC,9-90884674-90884690-ATATACAC,9-90884810-90884814-ATAC,9-90884859-90884883-TACA,9-90884859-90884889-TATATACA,9-90884882-90884891-AT,9-90884916-90884925-AT,9-90884941-90884951-TA,9-90884965-90884979-TA,9-90884985-90884994-AT,9-90885003-90885013-AT;MOTIFS=TACA,ATATACAC,TG,TA,AT,AC,TATATACA,ATACACATATGTGTACATGTACATATATACACAT,ACACATACACATATGTGTACATGTACATACAT,ATACAC,ATAC;STRUC=<VC256959>	HPRC,HGSVC,1KG-ONT	No	2.387	No	NA,NA	NA	NA
chr9:90884880	304438	INS	359	0.844	0.5873	8	SYK(1.0,0.302)	SYK(1.0,0.302)	SYK(1.0,0.302)	NA	NA	NA	NA	NA	NA	No	ID=9-90884134-90884144-AT,9-90884143-90884154-TG,9-90884244-90884266-ATACAC,9-90884358-90884371-ATAC,9-90884478-90884487-AC,9-90884482-90884607-ACACATACACATATGTGTACATGTACATACAT,9-90884505-90884517-TACA,9-90884537-90884549-TACA,9-90884569-90884581-TACA,9-90884582-90884711-ATACACATATGTGTACATGTACATATATACACAT,9-90884640-90884656-ATATACAC,9-90884674-90884690-ATATACAC,9-90884810-90884814-ATAC,9-90884859-90884883-TACA,9-90884859-90884889-TATATACA,9-90884882-90884891-AT,9-90884916-90884925-AT,9-90884941-90884951-TA,9-90884965-90884979-TA,9-90884985-90884994-AT,9-90885003-90885013-AT;MOTIFS=TACA,ATATACAC,TG,TA,AT,AC,TATATACA,ATACACATATGTGTACATGTACATATATACACAT,ACACATACACATATGTGTACATGTACATACAT,ATACAC,ATAC;STRUC=<VC256959>	HPRC,HGSVC,1KG-ONT	No	2.387	Yes	NA,NA	NA	NA
chr9:90884884	304440	INS	362	0.853	0.5376	46	SYK(1.0,0.302)	SYK(1.0,0.302)	SYK(1.0,0.302)	NA	NA	NA	NA	NA	NA	No	ID=9-90884134-90884144-AT,9-90884143-90884154-TG,9-90884244-90884266-ATACAC,9-90884358-90884371-ATAC,9-90884478-90884487-AC,9-90884482-90884607-ACACATACACATATGTGTACATGTACATACAT,9-90884505-90884517-TACA,9-90884537-90884549-TACA,9-90884569-90884581-TACA,9-90884582-90884711-ATACACATATGTGTACATGTACATATATACACAT,9-90884640-90884656-ATATACAC,9-90884674-90884690-ATATACAC,9-90884810-90884814-ATAC,9-90884859-90884883-TACA,9-90884859-90884889-TATATACA,9-90884882-90884891-AT,9-90884916-90884925-AT,9-90884941-90884951-TA,9-90884965-90884979-TA,9-90884985-90884994-AT,9-90885003-90885013-AT;MOTIFS=TACA,ATATACAC,TG,TA,AT,AC,TATATACA,ATACACATATGTGTACATGTACATATATACACAT,ACACATACACATATGTGTACATGTACATACAT,ATACAC,ATAC;STRUC=<VC256959>	HPRC,HGSVC,1KG-ONT	No	2.387	Yes	NA,NA	NA	NA
chr9:90884884	304441	INS	325	0.8907	0.4051	63	SYK(1.0,0.302)	SYK(1.0,0.302)	SYK(1.0,0.302)	NA	NA	NA	NA	NA	NA	No	ID=9-90884134-90884144-AT,9-90884143-90884154-TG,9-90884244-90884266-ATACAC,9-90884358-90884371-ATAC,9-90884478-90884487-AC,9-90884482-90884607-ACACATACACATATGTGTACATGTACATACAT,9-90884505-90884517-TACA,9-90884537-90884549-TACA,9-90884569-90884581-TACA,9-90884582-90884711-ATACACATATGTGTACATGTACATATATACACAT,9-90884640-90884656-ATATACAC,9-90884674-90884690-ATATACAC,9-90884810-90884814-ATAC,9-90884859-90884883-TACA,9-90884859-90884889-TATATACA,9-90884882-90884891-AT,9-90884916-90884925-AT,9-90884941-90884951-TA,9-90884965-90884979-TA,9-90884985-90884994-AT,9-90885003-90885013-AT;MOTIFS=TACA,ATATACAC,TG,TA,AT,AC,TATATACA,ATACACATATGTGTACATGTACATATATACACAT,ACACATACACATATGTGTACATGTACATACAT,ATACAC,ATAC;STRUC=<VC256959>	HPRC,HGSVC,1KG-ONT	No	2.387	Yes	NA,NA	NA	NA
chr9:90884884	304442	INS	448	0.868	0.5168	108	SYK(1.0,0.302)	SYK(1.0,0.302)	SYK(1.0,0.302)	NA	NA	NA	NA	NA	NA	No	ID=9-90884134-90884144-AT,9-90884143-90884154-TG,9-90884244-90884266-ATACAC,9-90884358-90884371-ATAC,9-90884478-90884487-AC,9-90884482-90884607-ACACATACACATATGTGTACATGTACATACAT,9-90884505-90884517-TACA,9-90884537-90884549-TACA,9-90884569-90884581-TACA,9-90884582-90884711-ATACACATATGTGTACATGTACATATATACACAT,9-90884640-90884656-ATATACAC,9-90884674-90884690-ATATACAC,9-90884810-90884814-ATAC,9-90884859-90884883-TACA,9-90884859-90884889-TATATACA,9-90884882-90884891-AT,9-90884916-90884925-AT,9-90884941-90884951-TA,9-90884965-90884979-TA,9-90884985-90884994-AT,9-90885003-90885013-AT;MOTIFS=TACA,ATATACAC,TG,TA,AT,AC,TATATACA,ATACACATATGTGTACATGTACATATATACACAT,ACACATACACATATGTGTACATGTACATACAT,ATACAC,ATAC;STRUC=<VC256959>	HPRC,HGSVC	No	2.387	Yes	NA,NA	NA	NA
chr9:90884884	304443	INS	245	0.9143	0.3003	26	SYK(1.0,0.302)	SYK(1.0,0.302)	SYK(1.0,0.302)	NA	NA	NA	NA	NA	NA	No	ID=9-90884134-90884144-AT,9-90884143-90884154-TG,9-90884244-90884266-ATACAC,9-90884358-90884371-ATAC,9-90884478-90884487-AC,9-90884482-90884607-ACACATACACATATGTGTACATGTACATACAT,9-90884505-90884517-TACA,9-90884537-90884549-TACA,9-90884569-90884581-TACA,9-90884582-90884711-ATACACATATGTGTACATGTACATATATACACAT,9-90884640-90884656-ATATACAC,9-90884674-90884690-ATATACAC,9-90884810-90884814-ATAC,9-90884859-90884883-TACA,9-90884859-90884889-TATATACA,9-90884882-90884891-AT,9-90884916-90884925-AT,9-90884941-90884951-TA,9-90884965-90884979-TA,9-90884985-90884994-AT,9-90885003-90885013-AT;MOTIFS=TACA,ATATACAC,TG,TA,AT,AC,TATATACA,ATACACATATGTGTACATGTACATATATACACAT,ACACATACACATATGTGTACATGTACATACAT,ATACAC,ATAC;STRUC=<VC256959>	HPRC,HGSVC,1KG-ONT	No	2.387	Yes	NA,NA	NA	NA
chr9:90884884	304444	INS	313	0.8238	0.6266	58	SYK(1.0,0.302)	SYK(1.0,0.302)	SYK(1.0,0.302)	NA	NA	NA	NA	NA	NA	No	ID=9-90884134-90884144-AT,9-90884143-90884154-TG,9-90884244-90884266-ATACAC,9-90884358-90884371-ATAC,9-90884478-90884487-AC,9-90884482-90884607-ACACATACACATATGTGTACATGTACATACAT,9-90884505-90884517-TACA,9-90884537-90884549-TACA,9-90884569-90884581-TACA,9-90884582-90884711-ATACACATATGTGTACATGTACATATATACACAT,9-90884640-90884656-ATATACAC,9-90884674-90884690-ATATACAC,9-90884810-90884814-ATAC,9-90884859-90884883-TACA,9-90884859-90884889-TATATACA,9-90884882-90884891-AT,9-90884916-90884925-AT,9-90884941-90884951-TA,9-90884965-90884979-TA,9-90884985-90884994-AT,9-90885003-90885013-AT;MOTIFS=TACA,ATATACAC,TG,TA,AT,AC,TATATACA,ATACACATATGTGTACATGTACATATATACACAT,ACACATACACATATGTGTACATGTACATACAT,ATACAC,ATAC;STRUC=<VC256959>	HPRC,HGSVC,1KG-ONT	No	2.387	Yes	NA,NA	NA	NA
chr9:90884884	304445	INS	280	0.8819	0.4402	11	SYK(1.0,0.302)	SYK(1.0,0.302)	SYK(1.0,0.302)	NA	NA	NA	NA	NA	NA	No	ID=9-90884134-90884144-AT,9-90884143-90884154-TG,9-90884244-90884266-ATACAC,9-90884358-90884371-ATAC,9-90884478-90884487-AC,9-90884482-90884607-ACACATACACATATGTGTACATGTACATACAT,9-90884505-90884517-TACA,9-90884537-90884549-TACA,9-90884569-90884581-TACA,9-90884582-90884711-ATACACATATGTGTACATGTACATATATACACAT,9-90884640-90884656-ATATACAC,9-90884674-90884690-ATATACAC,9-90884810-90884814-ATAC,9-90884859-90884883-TACA,9-90884859-90884889-TATATACA,9-90884882-90884891-AT,9-90884916-90884925-AT,9-90884941-90884951-TA,9-90884965-90884979-TA,9-90884985-90884994-AT,9-90885003-90885013-AT;MOTIFS=TACA,ATATACAC,TG,TA,AT,AC,TATATACA,ATACACATATGTGTACATGTACATATATACACAT,ACACATACACATATGTGTACATGTACATACAT,ATACAC,ATAC;STRUC=<VC256959>	HPRC,HGSVC,1KG-ONT	No	2.387	Yes	NA,NA	NA	NA
chr9:90884884	304446	INS	251	0.9208	0.4631	50	SYK(1.0,0.302)	SYK(1.0,0.302)	SYK(1.0,0.302)	NA	NA	NA	NA	NA	NA	No	ID=9-90884134-90884144-AT,9-90884143-90884154-TG,9-90884244-90884266-ATACAC,9-90884358-90884371-ATAC,9-90884478-90884487-AC,9-90884482-90884607-ACACATACACATATGTGTACATGTACATACAT,9-90884505-90884517-TACA,9-90884537-90884549-TACA,9-90884569-90884581-TACA,9-90884582-90884711-ATACACATATGTGTACATGTACATATATACACAT,9-90884640-90884656-ATATACAC,9-90884674-90884690-ATATACAC,9-90884810-90884814-ATAC,9-90884859-90884883-TACA,9-90884859-90884889-TATATACA,9-90884882-90884891-AT,9-90884916-90884925-AT,9-90884941-90884951-TA,9-90884965-90884979-TA,9-90884985-90884994-AT,9-90885003-90885013-AT;MOTIFS=TACA,ATATACAC,TG,TA,AT,AC,TATATACA,ATACACATATGTGTACATGTACATATATACACAT,ACACATACACATATGTGTACATGTACATACAT,ATACAC,ATAC;STRUC=<VC256959>	HPRC,HGSVC,1KG-ONT	No	2.387	Yes	NA,NA	NA	NA
chr9:90884884	304447	INS	346	0.8805	0.4345	56	SYK(1.0,0.302)	SYK(1.0,0.302)	SYK(1.0,0.302)	NA	NA	NA	NA	NA	NA	No	ID=9-90884134-90884144-AT,9-90884143-90884154-TG,9-90884244-90884266-ATACAC,9-90884358-90884371-ATAC,9-90884478-90884487-AC,9-90884482-90884607-ACACATACACATATGTGTACATGTACATACAT,9-90884505-90884517-TACA,9-90884537-90884549-TACA,9-90884569-90884581-TACA,9-90884582-90884711-ATACACATATGTGTACATGTACATATATACACAT,9-90884640-90884656-ATATACAC,9-90884674-90884690-ATATACAC,9-90884810-90884814-ATAC,9-90884859-90884883-TACA,9-90884859-90884889-TATATACA,9-90884882-90884891-AT,9-90884916-90884925-AT,9-90884941-90884951-TA,9-90884965-90884979-TA,9-90884985-90884994-AT,9-90885003-90885013-AT;MOTIFS=TACA,ATATACAC,TG,TA,AT,AC,TATATACA,ATACACATATGTGTACATGTACATATATACACAT,ACACATACACATATGTGTACATGTACATACAT,ATACAC,ATAC;STRUC=<VC256959>	HPRC,HGSVC,1KG-ONT	No	2.387	Yes	NA,NA	NA	NA
chr9:90884884	304448	INS	364	0.8123	0.6539	37	SYK(1.0,0.302)	SYK(1.0,0.302)	SYK(1.0,0.302)	NA	NA	NA	NA	NA	NA	No	ID=9-90884134-90884144-AT,9-90884143-90884154-TG,9-90884244-90884266-ATACAC,9-90884358-90884371-ATAC,9-90884478-90884487-AC,9-90884482-90884607-ACACATACACATATGTGTACATGTACATACAT,9-90884505-90884517-TACA,9-90884537-90884549-TACA,9-90884569-90884581-TACA,9-90884582-90884711-ATACACATATGTGTACATGTACATATATACACAT,9-90884640-90884656-ATATACAC,9-90884674-90884690-ATATACAC,9-90884810-90884814-ATAC,9-90884859-90884883-TACA,9-90884859-90884889-TATATACA,9-90884882-90884891-AT,9-90884916-90884925-AT,9-90884941-90884951-TA,9-90884965-90884979-TA,9-90884985-90884994-AT,9-90885003-90885013-AT;MOTIFS=TACA,ATATACAC,TG,TA,AT,AC,TATATACA,ATACACATATGTGTACATGTACATATATACACAT,ACACATACACATATGTGTACATGTACATACAT,ATACAC,ATAC;STRUC=<VC256959>	HPRC,HGSVC,1KG-ONT	No	2.387	Yes	NA,NA	NA	NA
chr9:90884884	304449	INS	335	0.96	0.1798	7	SYK(1.0,0.302)	SYK(1.0,0.302)	SYK(1.0,0.302)	NA	NA	NA	NA	NA	NA	No	ID=9-90884134-90884144-AT,9-90884143-90884154-TG,9-90884244-90884266-ATACAC,9-90884358-90884371-ATAC,9-90884478-90884487-AC,9-90884482-90884607-ACACATACACATATGTGTACATGTACATACAT,9-90884505-90884517-TACA,9-90884537-90884549-TACA,9-90884569-90884581-TACA,9-90884582-90884711-ATACACATATGTGTACATGTACATATATACACAT,9-90884640-90884656-ATATACAC,9-90884674-90884690-ATATACAC,9-90884810-90884814-ATAC,9-90884859-90884883-TACA,9-90884859-90884889-TATATACA,9-90884882-90884891-AT,9-90884916-90884925-AT,9-90884941-90884951-TA,9-90884965-90884979-TA,9-90884985-90884994-AT,9-90885003-90885013-AT;MOTIFS=TACA,ATATACAC,TG,TA,AT,AC,TATATACA,ATACACATATGTGTACATGTACATATATACACAT,ACACATACACATATGTGTACATGTACATACAT,ATACAC,ATAC;STRUC=<VC256959>	HPRC,HGSVC,1KG-ONT	No	2.387	Yes	NA,NA	NA	NA
chr9:90884884	304450	INS	309	0.8639	0.5111	4	SYK(1.0,0.302)	SYK(1.0,0.302)	SYK(1.0,0.302)	NA	NA	NA	NA	NA	NA	No	ID=9-90884134-90884144-AT,9-90884143-90884154-TG,9-90884244-90884266-ATACAC,9-90884358-90884371-ATAC,9-90884478-90884487-AC,9-90884482-90884607-ACACATACACATATGTGTACATGTACATACAT,9-90884505-90884517-TACA,9-90884537-90884549-TACA,9-90884569-90884581-TACA,9-90884582-90884711-ATACACATATGTGTACATGTACATATATACACAT,9-90884640-90884656-ATATACAC,9-90884674-90884690-ATATACAC,9-90884810-90884814-ATAC,9-90884859-90884883-TACA,9-90884859-90884889-TATATACA,9-90884882-90884891-AT,9-90884916-90884925-AT,9-90884941-90884951-TA,9-90884965-90884979-TA,9-90884985-90884994-AT,9-90885003-90885013-AT;MOTIFS=TACA,ATATACAC,TG,TA,AT,AC,TATATACA,ATACACATATGTGTACATGTACATATATACACAT,ACACATACACATATGTGTACATGTACATACAT,ATACAC,ATAC;STRUC=<VC256959>	HPRC,HGSVC,1KG-ONT	No	2.387	Yes	NA,NA	NA	NA
chr9:90884884	304451	INS	185	0.8383	0.6039	34	SYK(1.0,0.302)	SYK(1.0,0.302)	SYK(1.0,0.302)	NA	NA	NA	NA	NA	NA	No	ID=9-90884134-90884144-AT,9-90884143-90884154-TG,9-90884244-90884266-ATACAC,9-90884358-90884371-ATAC,9-90884478-90884487-AC,9-90884482-90884607-ACACATACACATATGTGTACATGTACATACAT,9-90884505-90884517-TACA,9-90884537-90884549-TACA,9-90884569-90884581-TACA,9-90884582-90884711-ATACACATATGTGTACATGTACATATATACACAT,9-90884640-90884656-ATATACAC,9-90884674-90884690-ATATACAC,9-90884810-90884814-ATAC,9-90884859-90884883-TACA,9-90884859-90884889-TATATACA,9-90884882-90884891-AT,9-90884916-90884925-AT,9-90884941-90884951-TA,9-90884965-90884979-TA,9-90884985-90884994-AT,9-90885003-90885013-AT;MOTIFS=TACA,ATATACAC,TG,TA,AT,AC,TATATACA,ATACACATATGTGTACATGTACATATATACACAT,ACACATACACATATGTGTACATGTACATACAT,ATACAC,ATAC;STRUC=<VC256959>	HPRC,HGSVC,1KG-ONT	No	2.387	Yes	NA,NA	NA	NA
chr9:90884884	304452	INS	273	0.9199	0.2984	5	SYK(1.0,0.302)	SYK(1.0,0.302)	SYK(1.0,0.302)	NA	NA	NA	NA	NA	NA	No	ID=9-90884134-90884144-AT,9-90884143-90884154-TG,9-90884244-90884266-ATACAC,9-90884358-90884371-ATAC,9-90884478-90884487-AC,9-90884482-90884607-ACACATACACATATGTGTACATGTACATACAT,9-90884505-90884517-TACA,9-90884537-90884549-TACA,9-90884569-90884581-TACA,9-90884582-90884711-ATACACATATGTGTACATGTACATATATACACAT,9-90884640-90884656-ATATACAC,9-90884674-90884690-ATATACAC,9-90884810-90884814-ATAC,9-90884859-90884883-TACA,9-90884859-90884889-TATATACA,9-90884882-90884891-AT,9-90884916-90884925-AT,9-90884941-90884951-TA,9-90884965-90884979-TA,9-90884985-90884994-AT,9-90885003-90885013-AT;MOTIFS=TACA,ATATACAC,TG,TA,AT,AC,TATATACA,ATACACATATGTGTACATGTACATATATACACAT,ACACATACACATATGTGTACATGTACATACAT,ATACAC,ATAC;STRUC=<VC256959>	HPRC,HGSVC,1KG-ONT	No	2.387	No	NA,NA	NA	NA
chr9:90884884	304453	INS	233	0.8443	0.5877	4	SYK(1.0,0.302)	SYK(1.0,0.302)	SYK(1.0,0.302)	NA	NA	NA	NA	NA	NA	No	ID=9-90884134-90884144-AT,9-90884143-90884154-TG,9-90884244-90884266-ATACAC,9-90884358-90884371-ATAC,9-90884478-90884487-AC,9-90884482-90884607-ACACATACACATATGTGTACATGTACATACAT,9-90884505-90884517-TACA,9-90884537-90884549-TACA,9-90884569-90884581-TACA,9-90884582-90884711-ATACACATATGTGTACATGTACATATATACACAT,9-90884640-90884656-ATATACAC,9-90884674-90884690-ATATACAC,9-90884810-90884814-ATAC,9-90884859-90884883-TACA,9-90884859-90884889-TATATACA,9-90884882-90884891-AT,9-90884916-90884925-AT,9-90884941-90884951-TA,9-90884965-90884979-TA,9-90884985-90884994-AT,9-90885003-90885013-AT;MOTIFS=TACA,ATATACAC,TG,TA,AT,AC,TATATACA,ATACACATATGTGTACATGTACATATATACACAT,ACACATACACATATGTGTACATGTACATACAT,ATACAC,ATAC;STRUC=<VC256959>	HPRC,HGSVC,1KG-ONT	No	2.387	No	NA,NA	NA	NA
chr9:90884884	304454	INS	297	0.8159	0.6532	11	SYK(1.0,0.302)	SYK(1.0,0.302)	SYK(1.0,0.302)	NA	NA	NA	NA	NA	NA	No	ID=9-90884134-90884144-AT,9-90884143-90884154-TG,9-90884244-90884266-ATACAC,9-90884358-90884371-ATAC,9-90884478-90884487-AC,9-90884482-90884607-ACACATACACATATGTGTACATGTACATACAT,9-90884505-90884517-TACA,9-90884537-90884549-TACA,9-90884569-90884581-TACA,9-90884582-90884711-ATACACATATGTGTACATGTACATATATACACAT,9-90884640-90884656-ATATACAC,9-90884674-90884690-ATATACAC,9-90884810-90884814-ATAC,9-90884859-90884883-TACA,9-90884859-90884889-TATATACA,9-90884882-90884891-AT,9-90884916-90884925-AT,9-90884941-90884951-TA,9-90884965-90884979-TA,9-90884985-90884994-AT,9-90885003-90885013-AT;MOTIFS=TACA,ATATACAC,TG,TA,AT,AC,TATATACA,ATACACATATGTGTACATGTACATATATACACAT,ACACATACACATATGTGTACATGTACATACAT,ATACAC,ATAC;STRUC=<VC256959>	HPRC,HGSVC,1KG-ONT	No	2.387	No	NA,NA	NA	NA
chr9:90884884	304455	INS	288	0.8103	0.6536	110	SYK(1.0,0.302)	SYK(1.0,0.302)	SYK(1.0,0.302)	NA	NA	NA	NA	NA	NA	No	ID=9-90884134-90884144-AT,9-90884143-90884154-TG,9-90884244-90884266-ATACAC,9-90884358-90884371-ATAC,9-90884478-90884487-AC,9-90884482-90884607-ACACATACACATATGTGTACATGTACATACAT,9-90884505-90884517-TACA,9-90884537-90884549-TACA,9-90884569-90884581-TACA,9-90884582-90884711-ATACACATATGTGTACATGTACATATATACACAT,9-90884640-90884656-ATATACAC,9-90884674-90884690-ATATACAC,9-90884810-90884814-ATAC,9-90884859-90884883-TACA,9-90884859-90884889-TATATACA,9-90884882-90884891-AT,9-90884916-90884925-AT,9-90884941-90884951-TA,9-90884965-90884979-TA,9-90884985-90884994-AT,9-90885003-90885013-AT;MOTIFS=TACA,ATATACAC,TG,TA,AT,AC,TATATACA,ATACACATATGTGTACATGTACATATATACACAT,ACACATACACATATGTGTACATGTACATACAT,ATACAC,ATAC;STRUC=<VC256959>	HPRC,HGSVC,1KG-ONT	No	2.387	Yes	NA,NA	NA	NA
chr9:90884884	304456	INS	79	0.8613	0.5008	111	SYK(1.0,0.302)	SYK(1.0,0.302)	SYK(1.0,0.302)	NA	NA	NA	NA	NA	NA	No	ID=9-90884134-90884144-AT,9-90884143-90884154-TG,9-90884244-90884266-ATACAC,9-90884358-90884371-ATAC,9-90884478-90884487-AC,9-90884482-90884607-ACACATACACATATGTGTACATGTACATACAT,9-90884505-90884517-TACA,9-90884537-90884549-TACA,9-90884569-90884581-TACA,9-90884582-90884711-ATACACATATGTGTACATGTACATATATACACAT,9-90884640-90884656-ATATACAC,9-90884674-90884690-ATATACAC,9-90884810-90884814-ATAC,9-90884859-90884883-TACA,9-90884859-90884889-TATATACA,9-90884882-90884891-AT,9-90884916-90884925-AT,9-90884941-90884951-TA,9-90884965-90884979-TA,9-90884985-90884994-AT,9-90885003-90885013-AT;MOTIFS=TACA,ATATACAC,TG,TA,AT,AC,TATATACA,ATACACATATGTGTACATGTACATATATACACAT,ACACATACACATATGTGTACATGTACATACAT,ATACAC,ATAC;STRUC=<VC256959>	HPRC,HGSVC	No	2.387	Yes	NA,NA	NA	NA
chr9:90884884	304457	INS	74	0.8127	0.6671	39	SYK(1.0,0.302)	SYK(1.0,0.302)	SYK(1.0,0.302)	NA	NA	NA	NA	NA	NA	No	ID=9-90884134-90884144-AT,9-90884143-90884154-TG,9-90884244-90884266-ATACAC,9-90884358-90884371-ATAC,9-90884478-90884487-AC,9-90884482-90884607-ACACATACACATATGTGTACATGTACATACAT,9-90884505-90884517-TACA,9-90884537-90884549-TACA,9-90884569-90884581-TACA,9-90884582-90884711-ATACACATATGTGTACATGTACATATATACACAT,9-90884640-90884656-ATATACAC,9-90884674-90884690-ATATACAC,9-90884810-90884814-ATAC,9-90884859-90884883-TACA,9-90884859-90884889-TATATACA,9-90884882-90884891-AT,9-90884916-90884925-AT,9-90884941-90884951-TA,9-90884965-90884979-TA,9-90884985-90884994-AT,9-90885003-90885013-AT;MOTIFS=TACA,ATATACAC,TG,TA,AT,AC,TATATACA,ATACACATATGTGTACATGTACATATATACACAT,ACACATACACATATGTGTACATGTACATACAT,ATACAC,ATAC;STRUC=<VC256959>	HPRC,HGSVC,1KG-ONT	No	2.387	Yes	NA,NA	NA	NA
chr9:90884887	304458	INS	245	0.8946	0.4118	14	SYK(1.0,0.302)	SYK(1.0,0.302)	SYK(1.0,0.302)	NA	NA	NA	NA	NA	NA	No	ID=9-90884134-90884144-AT,9-90884143-90884154-TG,9-90884244-90884266-ATACAC,9-90884358-90884371-ATAC,9-90884478-90884487-AC,9-90884482-90884607-ACACATACACATATGTGTACATGTACATACAT,9-90884505-90884517-TACA,9-90884537-90884549-TACA,9-90884569-90884581-TACA,9-90884582-90884711-ATACACATATGTGTACATGTACATATATACACAT,9-90884640-90884656-ATATACAC,9-90884674-90884690-ATATACAC,9-90884810-90884814-ATAC,9-90884859-90884883-TACA,9-90884859-90884889-TATATACA,9-90884882-90884891-AT,9-90884916-90884925-AT,9-90884941-90884951-TA,9-90884965-90884979-TA,9-90884985-90884994-AT,9-90885003-90885013-AT;MOTIFS=TACA,ATATACAC,TG,TA,AT,AC,TATATACA,ATACACATATGTGTACATGTACATATATACACAT,ACACATACACATATGTGTACATGTACATACAT,ATACAC,ATAC;STRUC=<VC256959>	HPRC,HGSVC,1KG-ONT	No	2.387	Yes	NA,NA	NA	NA
chr9:90891118	304459	DEL	91	0.8912	0.4744	9	SYK(1.0,0.302)	SYK(1.0,0.302)	SYK(1.0,0.302)	NA	NA	NA	NA	NA	NA	No	ID=9-90891142-90891163-T;MOTIFS=T;STRUC=<TR3856592>	HPRC,1KG-ONT	Yes	0.218	Yes	NA,NA	NA	NA
chr9:90902611	304461	INS	339	0.8393	0.594	2	NA	NA	NA	NA	NA	NA	NA	NA	NA	No	NA	HPRC,HGSVC,1KG-ONT	Yes	2.271	Yes	NA,NA	NA	NA
chr9:90902611	304460	INS	316	0.9305	0.2716	2	NA	NA	NA	NA	NA	NA	NA	NA	NA	No	NA	HPRC,HGSVC,1KG-ONT	Yes	2.271	Yes	NA,NA	NA	NA
chr9:90903195	304462	DEL	72	0.9857	0.051	691	NA	NA	NA	NA	NA	NA	NA	NA	NA	No	NA	HPRC,HGSVC,1KG-ONT	Yes	0.148	Yes	NA,NA	NA	NA
chr9:90903236	304463	DEL	68	0.8783	0.4366	2	NA	NA	NA	NA	NA	NA	NA	NA	NA	No	NA	HPRC,HGSVC,1KG-ONT	Yes	0.051	No	NA,NA	NA	NA
chr9:90906355	304465	INS	332	0.8699	0.5081	1	NA	NA	NA	NA	NA	NA	NA	NA	NA	No	NA	1KG-ONT	Yes	0.692	No	NA,NA	NA	NA
chr9:90920519	304466	INS	64	0.8801	0.4429	1	NA	NA	NA	NA	NA	NA	NA	NA	NA	No	NA	NA	Yes	3.322	No	NA,NA	NA	NA
chr9:90959901	304467	INS	59	0.9407	0.388	7	NA	NA	NA	NA	NA	NA	NA	NA	NA	No	NA	1KG-ONT	No	1.616	Yes	NA,NA	NA	NA
chr9:90959923	304470	INS	52	0.9	0.3591	63	NA	NA	NA	NA	NA	NA	NA	NA	NA	No	ID=9-90959901-90959933-CTTT,9-90959943-90959960-TCTT;MOTIFS=TCTT,CTTT;STRUC=<VC256963>	NA	No	1.616	Yes	NA,NA	NA	NA
chr9:90959923	304469	INS	95	0.843	0.5706	7	NA	NA	NA	NA	NA	NA	NA	NA	NA	No	ID=9-90959901-90959933-CTTT,9-90959943-90959960-TCTT;MOTIFS=TCTT,CTTT;STRUC=<VC256963>	HPRC,HGSVC,1KG-ONT	No	1.616	Yes	NA,NA	NA	NA
chr9:90959923	304468	INS	87	0.8501	0.5718	11	NA	NA	NA	NA	NA	NA	NA	NA	NA	No	ID=9-90959901-90959933-CTTT,9-90959943-90959960-TCTT;MOTIFS=TCTT,CTTT;STRUC=<VC256963>	HPRC,HGSVC,1KG-ONT	No	1.616	Yes	NA,NA	NA	NA
chr9:90959927	304471	INS	59	0.883	0.5941	3	NA	NA	NA	NA	NA	NA	NA	NA	NA	No	ID=9-90959901-90959933-CTTT,9-90959943-90959960-TCTT;MOTIFS=TCTT,CTTT;STRUC=<VC256963>	1KG-ONT	No	1.616	No	NA,NA	NA	NA
chr9:90997285	304472	DEL	56	0.8528	0.5547	1	NA	NA	NA	NA	NA	NA	NA	NA	NA	No	ID=9-90997262-90997274-GT,9-90997285-90997301-TA,9-90997309-90997323-TA,9-90997325-90997349-TA,9-90997358-90997371-AT;MOTIFS=AT,TA,GT;STRUC=<VC256967>	NA	No	1.836	No	NA,NA	NA	NA
chr9:90997309	304473	INS	58	0.8625	0.5168	2	NA	NA	NA	NA	NA	NA	NA	NA	NA	No	ID=9-90997262-90997274-GT,9-90997285-90997301-TA,9-90997309-90997323-TA,9-90997325-90997349-TA,9-90997358-90997371-AT;MOTIFS=AT,TA,GT;STRUC=<VC256967>	NA	No	1.616	Yes	NA,NA	NA	NA
chr9:91010835	304474	INS	350	0.8064	0.6549	1	NA	NA	NA	NA	NA	NA	NA	NA	NA	No	NA	NA	Yes	7.346	No	NA,NA	NA	NA
chr9:91073294	304475	DEL	137	0.8553	0.5714	132	NA	NA	NA	NA	NA	NA	NA	NA	NA	No	NA	HPRC,HGSVC,1KG-ONT	No	2.783	Yes	NA,NA	NA	NA
chr9:91100154	304476	INS	52	0.8748	0.4608	1	NA	NA	NA	NA	NA	NA	NA	NA	NA	No	ID=9-91100131-91100173-TC;MOTIFS=TC;STRUC=<TR3856860>	NA	No	9.901	No	NA,NA	NA	NA
chr9:91121080	304477	DEL	322	0.9677	0.1652	478	NA	NA	NA	NA	NA	NA	NA	NA	NA	No	ID=9-91121091-91121118-T,9-91121266-91121276-T;MOTIFS=T;STRUC=<VC256978>	HPRC,HGSVC,1KG-ONT	No	1.845	Yes	NA,NA	NA	NA
chr9:91132627	304478	INS	154	0.8378	0.6019	4	NA	NA	NA	NA	NA	NA	NA	NA	NA	No	NA	HPRC,HGSVC,1KG-ONT	Yes	0.692	Yes	NA,NA	NA	NA
chr9:91132629	304479	INS	155	0.8493	0.5579	5	NA	NA	NA	NA	NA	NA	NA	NA	NA	No	NA	HPRC,HGSVC,1KG-ONT	Yes	0.692	No	NA,NA	NA	NA
chr9:91132634	304480	INS	150	0.9503	0.4202	16	NA	NA	NA	NA	NA	NA	NA	NA	NA	No	ID=9-91132634-91132652-GGGAG,9-91132714-91132746-AGAAAGAAAA,9-91132743-91132760-AAGG,9-91132779-91132793-AAGG;MOTIFS=GGGAG,AGAAAGAAAA,AAGG;STRUC=<VC256979>	HPRC,HGSVC,1KG-ONT	Yes	0.692	Yes	NA,NA	NA	NA
chr9:91132636	304481	INS	155	0.9005	0.6389	1	NA	NA	NA	NA	NA	NA	NA	NA	NA	No	ID=9-91132634-91132652-GGGAG,9-91132714-91132746-AGAAAGAAAA,9-91132743-91132760-AAGG,9-91132779-91132793-AAGG;MOTIFS=GGGAG,AGAAAGAAAA,AAGG;STRUC=<VC256979>	HPRC,HGSVC,1KG-ONT	Yes	0.692	No	NA,NA	NA	NA
chr9:91132636	304482	INS	141	0.8198	0.672	87	NA	NA	NA	NA	NA	NA	NA	NA	NA	No	ID=9-91132634-91132652-GGGAG,9-91132714-91132746-AGAAAGAAAA,9-91132743-91132760-AAGG,9-91132779-91132793-AAGG;MOTIFS=GGGAG,AGAAAGAAAA,AAGG;STRUC=<VC256979>	HPRC,HGSVC,1KG-ONT	Yes	0.692	Yes	NA,NA	NA	NA
chr9:91132641	304483	INS	133	0.9647	0.3087	5	NA	NA	NA	NA	NA	NA	NA	NA	NA	No	ID=9-91132634-91132652-GGGAG,9-91132714-91132746-AGAAAGAAAA,9-91132743-91132760-AAGG,9-91132779-91132793-AAGG;MOTIFS=GGGAG,AGAAAGAAAA,AAGG;STRUC=<VC256979>	HPRC,HGSVC,1KG-ONT	Yes	0.692	No	NA,NA	NA	NA
chr9:91132648	304484	INS	104	0.894	0.3874	9	NA	NA	NA	NA	NA	NA	NA	NA	NA	No	ID=9-91132634-91132652-GGGAG,9-91132714-91132746-AGAAAGAAAA,9-91132743-91132760-AAGG,9-91132779-91132793-AAGG;MOTIFS=GGGAG,AGAAAGAAAA,AAGG;STRUC=<VC256979>	HPRC,HGSVC,1KG-ONT	Yes	0.692	Yes	NA,NA	NA	NA
chr9:91132650	304487	INS	150	0.8335	0.6203	153	NA	NA	NA	NA	NA	NA	NA	NA	NA	No	ID=9-91132634-91132652-GGGAG,9-91132714-91132746-AGAAAGAAAA,9-91132743-91132760-AAGG,9-91132779-91132793-AAGG;MOTIFS=GGGAG,AGAAAGAAAA,AAGG;STRUC=<VC256979>	HPRC,HGSVC,1KG-ONT	Yes	0.692	Yes	NA,NA	NA	NA
chr9:91132650	304489	INS	146	0.9192	0.2949	13	NA	NA	NA	NA	NA	NA	NA	NA	NA	No	ID=9-91132634-91132652-GGGAG,9-91132714-91132746-AGAAAGAAAA,9-91132743-91132760-AAGG,9-91132779-91132793-AAGG;MOTIFS=GGGAG,AGAAAGAAAA,AAGG;STRUC=<VC256979>	HPRC,HGSVC,1KG-ONT	Yes	0.692	Yes	NA,NA	NA	NA
chr9:91132650	304488	INS	155	0.8831	0.4479	4	NA	NA	NA	NA	NA	NA	NA	NA	NA	No	ID=9-91132634-91132652-GGGAG,9-91132714-91132746-AGAAAGAAAA,9-91132743-91132760-AAGG,9-91132779-91132793-AAGG;MOTIFS=GGGAG,AGAAAGAAAA,AAGG;STRUC=<VC256979>	HPRC,HGSVC,1KG-ONT	Yes	0.692	No	NA,NA	NA	NA
chr9:91132650	304486	INS	169	0.8306	0.6179	4	NA	NA	NA	NA	NA	NA	NA	NA	NA	No	ID=9-91132634-91132652-GGGAG,9-91132714-91132746-AGAAAGAAAA,9-91132743-91132760-AAGG,9-91132779-91132793-AAGG;MOTIFS=GGGAG,AGAAAGAAAA,AAGG;STRUC=<VC256979>	HPRC,HGSVC,1KG-ONT	Yes	0.692	Yes	NA,NA	NA	NA
chr9:91132650	304485	INS	154	0.9561	0.1745	24	NA	NA	NA	NA	NA	NA	NA	NA	NA	No	ID=9-91132634-91132652-GGGAG,9-91132714-91132746-AGAAAGAAAA,9-91132743-91132760-AAGG,9-91132779-91132793-AAGG;MOTIFS=GGGAG,AGAAAGAAAA,AAGG;STRUC=<VC256979>	HPRC,HGSVC,1KG-ONT	Yes	0.692	Yes	NA,NA	NA	NA
chr9:91132651	304490	INS	126	0.8352	0.6228	11	NA	NA	NA	NA	NA	NA	NA	NA	NA	No	ID=9-91132634-91132652-GGGAG,9-91132714-91132746-AGAAAGAAAA,9-91132743-91132760-AAGG,9-91132779-91132793-AAGG;MOTIFS=GGGAG,AGAAAGAAAA,AAGG;STRUC=<VC256979>	HPRC,HGSVC,1KG-ONT	Yes	0.692	No	NA,NA	NA	NA
chr9:91132651	304505	INS	106	0.8017	0.6772	4	NA	NA	NA	NA	NA	NA	NA	NA	NA	No	ID=9-91132634-91132652-GGGAG,9-91132714-91132746-AGAAAGAAAA,9-91132743-91132760-AAGG,9-91132779-91132793-AAGG;MOTIFS=GGGAG,AGAAAGAAAA,AAGG;STRUC=<VC256979>	HPRC,HGSVC,1KG-ONT	Yes	0.692	No	NA,NA	NA	NA
chr9:91132651	304504	INS	155	0.9561	0.1936	19	NA	NA	NA	NA	NA	NA	NA	NA	NA	No	ID=9-91132634-91132652-GGGAG,9-91132714-91132746-AGAAAGAAAA,9-91132743-91132760-AAGG,9-91132779-91132793-AAGG;MOTIFS=GGGAG,AGAAAGAAAA,AAGG;STRUC=<VC256979>	HPRC,HGSVC,1KG-ONT	Yes	0.692	No	NA,NA	NA	NA
chr9:91132651	304503	INS	107	0.8534	0.62	1	NA	NA	NA	NA	NA	NA	NA	NA	NA	No	ID=9-91132634-91132652-GGGAG,9-91132714-91132746-AGAAAGAAAA,9-91132743-91132760-AAGG,9-91132779-91132793-AAGG;MOTIFS=GGGAG,AGAAAGAAAA,AAGG;STRUC=<VC256979>	HPRC,HGSVC,1KG-ONT	Yes	0.692	No	NA,NA	NA	NA
chr9:91132651	304502	INS	92	0.8486	0.6014	43	NA	NA	NA	NA	NA	NA	NA	NA	NA	No	ID=9-91132634-91132652-GGGAG,9-91132714-91132746-AGAAAGAAAA,9-91132743-91132760-AAGG,9-91132779-91132793-AAGG;MOTIFS=GGGAG,AGAAAGAAAA,AAGG;STRUC=<VC256979>	HPRC,HGSVC	Yes	0.692	Yes	NA,NA	NA	NA
chr9:91132651	304501	INS	97	0.8275	0.6287	180	NA	NA	NA	NA	NA	NA	NA	NA	NA	No	ID=9-91132634-91132652-GGGAG,9-91132714-91132746-AGAAAGAAAA,9-91132743-91132760-AAGG,9-91132779-91132793-AAGG;MOTIFS=GGGAG,AGAAAGAAAA,AAGG;STRUC=<VC256979>	HPRC,HGSVC	Yes	0.692	Yes	NA,NA	NA	NA
chr9:91132651	304500	INS	117	0.9394	0.2635	46	NA	NA	NA	NA	NA	NA	NA	NA	NA	No	ID=9-91132634-91132652-GGGAG,9-91132714-91132746-AGAAAGAAAA,9-91132743-91132760-AAGG,9-91132779-91132793-AAGG;MOTIFS=GGGAG,AGAAAGAAAA,AAGG;STRUC=<VC256979>	HPRC,HGSVC,1KG-ONT	Yes	0.692	Yes	NA,NA	NA	NA
chr9:91132651	304499	INS	173	0.8529	0.5978	6	NA	NA	NA	NA	NA	NA	NA	NA	NA	No	ID=9-91132634-91132652-GGGAG,9-91132714-91132746-AGAAAGAAAA,9-91132743-91132760-AAGG,9-91132779-91132793-AAGG;MOTIFS=GGGAG,AGAAAGAAAA,AAGG;STRUC=<VC256979>	HPRC,HGSVC,1KG-ONT	Yes	0.692	Yes	NA,NA	NA	NA
chr9:91132651	304498	INS	182	0.8474	0.5662	9	NA	NA	NA	NA	NA	NA	NA	NA	NA	No	ID=9-91132634-91132652-GGGAG,9-91132714-91132746-AGAAAGAAAA,9-91132743-91132760-AAGG,9-91132779-91132793-AAGG;MOTIFS=GGGAG,AGAAAGAAAA,AAGG;STRUC=<VC256979>	HPRC,HGSVC,1KG-ONT	Yes	0.692	Yes	NA,NA	NA	NA
chr9:91132651	304497	INS	142	0.959	0.205	792	NA	NA	NA	NA	NA	NA	NA	NA	NA	No	ID=9-91132634-91132652-GGGAG,9-91132714-91132746-AGAAAGAAAA,9-91132743-91132760-AAGG,9-91132779-91132793-AAGG;MOTIFS=GGGAG,AGAAAGAAAA,AAGG;STRUC=<VC256979>	HPRC,HGSVC,1KG-ONT	Yes	0.692	Yes	NA,NA	NA	NA
chr9:91132651	304496	INS	127	0.8199	0.6894	18	NA	NA	NA	NA	NA	NA	NA	NA	NA	No	ID=9-91132634-91132652-GGGAG,9-91132714-91132746-AGAAAGAAAA,9-91132743-91132760-AAGG,9-91132779-91132793-AAGG;MOTIFS=GGGAG,AGAAAGAAAA,AAGG;STRUC=<VC256979>	HPRC,HGSVC,1KG-ONT	Yes	0.692	Yes	NA,NA	NA	NA
chr9:91132651	304495	INS	102	0.9264	0.2853	57	NA	NA	NA	NA	NA	NA	NA	NA	NA	No	ID=9-91132634-91132652-GGGAG,9-91132714-91132746-AGAAAGAAAA,9-91132743-91132760-AAGG,9-91132779-91132793-AAGG;MOTIFS=GGGAG,AGAAAGAAAA,AAGG;STRUC=<VC256979>	HPRC,HGSVC,1KG-ONT	Yes	0.692	Yes	NA,NA	NA	NA
chr9:91132651	304494	INS	162	0.9106	0.345	75	NA	NA	NA	NA	NA	NA	NA	NA	NA	No	ID=9-91132634-91132652-GGGAG,9-91132714-91132746-AGAAAGAAAA,9-91132743-91132760-AAGG,9-91132779-91132793-AAGG;MOTIFS=GGGAG,AGAAAGAAAA,AAGG;STRUC=<VC256979>	HPRC,HGSVC,1KG-ONT	Yes	0.692	Yes	NA,NA	NA	NA
chr9:91132651	304493	INS	109	0.8664	0.5077	11	NA	NA	NA	NA	NA	NA	NA	NA	NA	No	ID=9-91132634-91132652-GGGAG,9-91132714-91132746-AGAAAGAAAA,9-91132743-91132760-AAGG,9-91132779-91132793-AAGG;MOTIFS=GGGAG,AGAAAGAAAA,AAGG;STRUC=<VC256979>	HPRC,HGSVC,1KG-ONT	Yes	0.692	No	NA,NA	NA	NA
chr9:91132651	304492	INS	156	0.8694	0.464	13	NA	NA	NA	NA	NA	NA	NA	NA	NA	No	ID=9-91132634-91132652-GGGAG,9-91132714-91132746-AGAAAGAAAA,9-91132743-91132760-AAGG,9-91132779-91132793-AAGG;MOTIFS=GGGAG,AGAAAGAAAA,AAGG;STRUC=<VC256979>	HPRC,HGSVC,1KG-ONT	Yes	0.692	Yes	NA,NA	NA	NA
chr9:91132651	304491	INS	103	0.7996	0.671	1	NA	NA	NA	NA	NA	NA	NA	NA	NA	No	ID=9-91132634-91132652-GGGAG,9-91132714-91132746-AGAAAGAAAA,9-91132743-91132760-AAGG,9-91132779-91132793-AAGG;MOTIFS=GGGAG,AGAAAGAAAA,AAGG;STRUC=<VC256979>	HPRC,HGSVC,1KG-ONT	Yes	0.692	No	NA,NA	NA	NA
chr9:91132652	304506	INS	150	0.8552	0.5367	12	NA	NA	NA	NA	NA	NA	NA	NA	NA	No	ID=9-91132634-91132652-GGGAG,9-91132714-91132746-AGAAAGAAAA,9-91132743-91132760-AAGG,9-91132779-91132793-AAGG;MOTIFS=GGGAG,AGAAAGAAAA,AAGG;STRUC=<VC256979>	HPRC,HGSVC,1KG-ONT	Yes	0.692	Yes	NA,NA	NA	NA
chr9:91132659	304507	INS	102	0.9106	0.3242	7	NA	NA	NA	NA	NA	NA	NA	NA	NA	No	ID=9-91132634-91132652-GGGAG,9-91132714-91132746-AGAAAGAAAA,9-91132743-91132760-AAGG,9-91132779-91132793-AAGG;MOTIFS=GGGAG,AGAAAGAAAA,AAGG;STRUC=<VC256979>	HPRC,HGSVC,1KG-ONT	Yes	0.692	Yes	NA,NA	NA	NA
chr9:91176020	304508	DEL	804	0.9524	0.1946	1	NA	NA	NA	NA	NA	NA	NA	NA	NA	No	ID=9-91176779-91176793-AAT;MOTIFS=AAT;STRUC=<TR3856978>	NA	Yes	1.527	No	NA,NA	NA	NA
chr9:91221676	304509	INS	138	0.8505	0.5579	5	AUH(2.5649e-07,0.994)	AUH(2.5649e-07,0.994)	NA	NA	NA	NA	NA	NA	enhancer	No	NA	NA	Yes	3.188	Yes	NA,NA	NA	NA
chr9:91255550	304510	DEL	1847	0.9548	0.179	11	AUH(2.5649e-07,0.994)	AUH(2.5649e-07,0.994)	NA	NA	NA	NA	NA	NA	enhancer	No	NA	HGSVC,1KG-ONT	Yes	7.949	Yes	NA,NA	NA	NA
chr9:91271432	304511	INS	1655	0.8352	0.6108	1	AUH(2.5649e-07,0.994)	AUH(2.5649e-07,0.994)	NA	NA	NA	NA	NA	NA	NA	No	NA	NA	Yes	16.68	No	NA,NA	NA	NA
chr9:91296197	304512	INS	735	0.8082	0.6911	36	AUH(2.5649e-07,0.994)	AUH(2.5649e-07,0.994)	NA	NA	NA	NA	NA	NA	NA	No	NA	HPRC,HGSVC,1KG-ONT	Yes	1.655	Yes	NA,NA	NA	NA
chr9:91318187	304513	INS	307	0.9268	0.2976	1	AUH(2.5649e-07,0.994)	AUH(2.5649e-07,0.994)	NA	NA	NA	NA	NA	NA	NA	No	NA	HGSVC,1KG-ONT	Yes	4.07	No	NA,NA	NA	NA
chr9:91332124	304514	INS	336	0.9108	0.3196	1	AUH(2.5649e-07,0.994)	AUH(2.5649e-07,0.994)	NA	NA	NA	NA	NA	NA	NA	No	NA	NA	Yes	3.188	No	NA,NA	NA	NA
chr9:91332246	304515	INS	151	0.7987	0.6993	1	AUH(2.5649e-07,0.994)	AUH(2.5649e-07,0.994)	NA	NA	NA	NA	NA	NA	NA	No	NA	NA	Yes	0.105	No	NA,NA	NA	NA
chr9:91334470	304516	INS	79	0.8868	0.4557	463	AUH(2.5649e-07,0.994)	AUH(2.5649e-07,0.994)	NA	NA	NA	NA	NA	NA	NA	No	ID=9-91334451-91334466-CATCT;MOTIFS=CATCT;STRUC=(CATCT)n	HPRC,HGSVC,1KG-ONT	Yes	5.153	Yes	NA,NA	NA	NA
chr9:91347963	304517	INS	329	0.9574	0.2067	6	AUH(2.5649e-07,0.994)	AUH(2.5649e-07,0.994)	NA	NA	NA	NA	NA	NA	NA	No	NA	HPRC,HGSVC,1KG-ONT	Yes	2.17	Yes	NA,NA	NA	NA
chr9:91347963	304518	INS	352	0.9003	0.371	4	AUH(2.5649e-07,0.994)	AUH(2.5649e-07,0.994)	NA	NA	NA	NA	NA	NA	NA	No	NA	HPRC,HGSVC,1KG-ONT	Yes	2.17	Yes	NA,NA	NA	NA
chr9:91352462	304519	INS	326	0.843	0.6128	1	AUH(2.5649e-07,0.994)	AUH(2.5649e-07,0.994)	NA	NA	NA	NA	NA	NA	NA	No	NA	NA	No	0.354	No	NA,NA	NA	NA
chr9:91358420	304520	INS	52	0.8469	0.5949	1	AUH(2.5649e-07,0.994)	AUH(2.5649e-07,0.994)	NA	NA	NA	NA	NA	NA	NA	No	NA	NA	No	0.354	No	NA,NA	NA	NA
chr9:91385878	304521	DEL	322	0.9657	0.1438	170	NA	NA	NA	NA	NA	NA	NA	NA	NA	No	ID=9-91385750-91385772-T,9-91386175-91386191-A,9-91386192-91386204-A;MOTIFS=A,T;STRUC=<VC256997>	HPRC,HGSVC,1KG-ONT	Yes	0.275	Yes	NA,NA	NA	NA
chr9:91397133	304522	INS	310	0.9396	0.2356	14	NA	NA	NA	NA	NA	NA	NA	NA	NA	No	NA	HPRC	Yes	2.413	Yes	NA,NA	NA	NA
chr9:91403711	304523	INS	236	0.8446	0.5635	1	NA	NA	NA	NA	NA	NA	NA	NA	NA	No	NA	NA	Yes	2.941	No	NA,NA	NA	NA
chr9:91452667	304524	DEL	1447	0.9672	0.1696	33	NA	NA	NA	NA	NA	NA	NA	NA	NA	No	ID=9-91452787-91452808-A;MOTIFS=A;STRUC=<TR3857348>	HPRC,HGSVC,1KG-ONT	Yes	2.548	Yes	NA,NA	NA	NA
chr9:91510812	304525	INS	325	0.9567	0.179	193	NA	NA	NA	NA	NA	NA	NA	NA	NA	No	NA	HPRC,HGSVC,1KG-ONT	Yes	1.616	Yes	NA,NA	NA	NA
chr9:91562232	304526	DEL	58	0.7962	0.6954	4	NA	NA	NA	NA	NA	NA	NA	NA	NA	No	ID=9-91562181-91562255-AAGG,9-91562248-91562260-GAAA,9-91562259-91562330-AAAG;MOTIFS=AAAG,GAAA,AAGG;STRUC=<VC257013>	1KG-ONT	Yes	2.015	Yes	NA,NA	NA	NA
chr9:91562236	304527	DEL	54	0.7972	0.6981	5	NA	NA	NA	NA	NA	NA	NA	NA	NA	No	ID=9-91562181-91562255-AAGG,9-91562248-91562260-GAAA,9-91562259-91562330-AAAG;MOTIFS=AAAG,GAAA,AAGG;STRUC=<VC257013>	1KG-ONT	Yes	2.015	Yes	NA,NA	NA	NA
chr9:91562240	304528	DEL	50	0.8646	0.5068	21	NA	NA	NA	NA	NA	NA	NA	NA	NA	No	ID=9-91562181-91562255-AAGG,9-91562248-91562260-GAAA,9-91562259-91562330-AAAG;MOTIFS=AAAG,GAAA,AAGG;STRUC=<VC257013>	1KG-ONT	Yes	2.015	Yes	NA,NA	NA	NA
chr9:91583293	304530	DEL	62	0.9903	0.0378	895	ROR2(0.3497,0.543)	ROR2(0.3497,0.543)	NA	NA	NA	NA	NA	NA	NA	No	ID=9-91583177-91583191-GATG,9-91583223-91583239-TGGA,9-91583273-91583292-TGGA,9-91583301-91583314-GGAT,9-91583332-91583344-GGAT,9-91583363-91583376-GGAT,9-91583397-91583420-TGGA;MOTIFS=GATG,GGAT,TGGA;STRUC=<VC257015>	HPRC,HGSVC,1KG-ONT	No	0.389	Yes	NA,NA	NA	NA
chr9:91583297	304531	DEL	58	0.8261	0.6763	21	ROR2(0.3497,0.543)	ROR2(0.3497,0.543)	NA	NA	NA	NA	NA	NA	NA	No	ID=9-91583177-91583191-GATG,9-91583223-91583239-TGGA,9-91583273-91583292-TGGA,9-91583301-91583314-GGAT,9-91583332-91583344-GGAT,9-91583363-91583376-GGAT,9-91583397-91583420-TGGA;MOTIFS=GATG,GGAT,TGGA;STRUC=<VC257015>	HPRC,HGSVC,1KG-ONT	No	0.389	Yes	NA,NA	NA	NA
chr9:91583316	304532	DEL	54	0.8328	0.6122	5	ROR2(0.3497,0.543)	ROR2(0.3497,0.543)	NA	NA	NA	NA	NA	NA	NA	No	ID=9-91583177-91583191-GATG,9-91583223-91583239-TGGA,9-91583273-91583292-TGGA,9-91583301-91583314-GGAT,9-91583332-91583344-GGAT,9-91583363-91583376-GGAT,9-91583397-91583420-TGGA;MOTIFS=GATG,GGAT,TGGA;STRUC=<VC257015>	HPRC,HGSVC,1KG-ONT	No	0.887	Yes	NA,NA	NA	NA
chr9:91583332	304533	DEL	70	0.8627	0.4843	1	ROR2(0.3497,0.543)	ROR2(0.3497,0.543)	NA	NA	NA	NA	NA	NA	NA	No	ID=9-91583177-91583191-GATG,9-91583223-91583239-TGGA,9-91583273-91583292-TGGA,9-91583301-91583314-GGAT,9-91583332-91583344-GGAT,9-91583363-91583376-GGAT,9-91583397-91583420-TGGA;MOTIFS=GATG,GGAT,TGGA;STRUC=<VC257015>	HPRC,HGSVC,1KG-ONT	No	0.913	No	NA,NA	NA	NA
chr9:91583343	304534	DEL	54	0.8688	0.5006	6	ROR2(0.3497,0.543)	ROR2(0.3497,0.543)	NA	NA	NA	NA	NA	NA	NA	No	ID=9-91583177-91583191-GATG,9-91583223-91583239-TGGA,9-91583273-91583292-TGGA,9-91583301-91583314-GGAT,9-91583332-91583344-GGAT,9-91583363-91583376-GGAT,9-91583397-91583420-TGGA;MOTIFS=GATG,GGAT,TGGA;STRUC=<VC257015>	HPRC,HGSVC,1KG-ONT	No	0.887	Yes	NA,NA	NA	NA
chr9:91603087	304536	INS	63	0.8824	0.4461	3	ROR2(0.3497,0.543)	ROR2(0.3497,0.543)	NA	NA	NA	NA	NA	NA	NA	No	ID=9-91603051-91603067-GT,9-91603081-91603088-A,9-91603087-91603101-AT,9-91603169-91603181-AT;MOTIFS=AT,A,GT;STRUC=<VC257019>	NA	No	1.616	Yes	NA,NA	NA	NA
chr9:91603087	304535	INS	57	0.8356	0.6132	2	ROR2(0.3497,0.543)	ROR2(0.3497,0.543)	NA	NA	NA	NA	NA	NA	NA	No	ID=9-91603051-91603067-GT,9-91603081-91603088-A,9-91603087-91603101-AT,9-91603169-91603181-AT;MOTIFS=AT,A,GT;STRUC=<VC257019>	NA	No	1.616	No	NA,NA	NA	NA
chr9:91622214	304537	INS	106	0.8448	0.5689	2	ROR2(0.3497,0.543)	ROR2(0.3497,0.543)	NA	NA	NA	NA	NA	NA	NA	No	NA	HPRC,HGSVC	No	0.44	No	NA,NA	NA	NA
chr9:91622217	304538	INS	99	0.9211	0.4454	7	ROR2(0.3497,0.543)	ROR2(0.3497,0.543)	NA	NA	NA	NA	NA	NA	NA	No	NA	HPRC,HGSVC	No	0.44	Yes	NA,NA	NA	NA
chr9:91622219	304539	INS	99	0.8571	0.5699	12	ROR2(0.3497,0.543)	ROR2(0.3497,0.543)	NA	NA	NA	NA	NA	NA	NA	No	ID=9-91622219-91622242-AGAA,9-91622231-91622270-AGAAAGAAAGAG,9-91622259-91622326-AGAAAGAGAGAG,9-91622263-91622274-AG,9-91622269-91622323-AGAGAA,9-91622275-91622286-AG,9-91622287-91622298-AG,9-91622299-91622310-AG,9-91622311-91622322-AG,9-91622315-91622358-AGAGAGAAAGAA,9-91622351-91622362-AG,9-91622365-91622377-GAAA,9-91622380-91622402-AGGA,9-91622399-91622414-AAGA;MOTIFS=AGGA,AGAAAGAAAGAG,AG,AGAGAA,AGAGAGAAAGAA,AGAAAGAGAGAG,AGAA,GAAA,AAGA;STRUC=<VC257024>	HPRC,HGSVC	No	0.44	Yes	NA,NA	NA	NA
chr9:91622235	304540	INS	52	0.8525	0.5374	70	ROR2(0.3497,0.543)	ROR2(0.3497,0.543)	NA	NA	NA	NA	NA	NA	NA	No	ID=9-91622219-91622242-AGAA,9-91622231-91622270-AGAAAGAAAGAG,9-91622259-91622326-AGAAAGAGAGAG,9-91622263-91622274-AG,9-91622269-91622323-AGAGAA,9-91622275-91622286-AG,9-91622287-91622298-AG,9-91622299-91622310-AG,9-91622311-91622322-AG,9-91622315-91622358-AGAGAGAAAGAA,9-91622351-91622362-AG,9-91622365-91622377-GAAA,9-91622380-91622402-AGGA,9-91622399-91622414-AAGA;MOTIFS=AGGA,AGAAAGAAAGAG,AG,AGAGAA,AGAGAGAAAGAA,AGAAAGAGAGAG,AGAA,GAAA,AAGA;STRUC=<VC257024>	HPRC,HGSVC,1KG-ONT	No	0.44	Yes	NA,NA	NA	NA
chr9:91622235	304541	INS	108	0.8466	0.5809	8	ROR2(0.3497,0.543)	ROR2(0.3497,0.543)	NA	NA	NA	NA	NA	NA	NA	No	ID=9-91622219-91622242-AGAA,9-91622231-91622270-AGAAAGAAAGAG,9-91622259-91622326-AGAAAGAGAGAG,9-91622263-91622274-AG,9-91622269-91622323-AGAGAA,9-91622275-91622286-AG,9-91622287-91622298-AG,9-91622299-91622310-AG,9-91622311-91622322-AG,9-91622315-91622358-AGAGAGAAAGAA,9-91622351-91622362-AG,9-91622365-91622377-GAAA,9-91622380-91622402-AGGA,9-91622399-91622414-AAGA;MOTIFS=AGGA,AGAAAGAAAGAG,AG,AGAGAA,AGAGAGAAAGAA,AGAAAGAGAGAG,AGAA,GAAA,AAGA;STRUC=<VC257024>	HPRC,HGSVC	No	0.44	Yes	NA,NA	NA	NA
chr9:91622239	304542	INS	76	0.8432	0.587	2	ROR2(0.3497,0.543)	ROR2(0.3497,0.543)	NA	NA	NA	NA	NA	NA	NA	No	ID=9-91622219-91622242-AGAA,9-91622231-91622270-AGAAAGAAAGAG,9-91622259-91622326-AGAAAGAGAGAG,9-91622263-91622274-AG,9-91622269-91622323-AGAGAA,9-91622275-91622286-AG,9-91622287-91622298-AG,9-91622299-91622310-AG,9-91622311-91622322-AG,9-91622315-91622358-AGAGAGAAAGAA,9-91622351-91622362-AG,9-91622365-91622377-GAAA,9-91622380-91622402-AGGA,9-91622399-91622414-AAGA;MOTIFS=AGGA,AGAAAGAAAGAG,AG,AGAGAA,AGAGAGAAAGAA,AGAAAGAGAGAG,AGAA,GAAA,AAGA;STRUC=<VC257024>	HPRC,HGSVC,1KG-ONT	No	0.44	Yes	NA,NA	NA	NA
chr9:91622239	304543	INS	66	0.9039	0.3572	19	ROR2(0.3497,0.543)	ROR2(0.3497,0.543)	NA	NA	NA	NA	NA	NA	NA	No	ID=9-91622219-91622242-AGAA,9-91622231-91622270-AGAAAGAAAGAG,9-91622259-91622326-AGAAAGAGAGAG,9-91622263-91622274-AG,9-91622269-91622323-AGAGAA,9-91622275-91622286-AG,9-91622287-91622298-AG,9-91622299-91622310-AG,9-91622311-91622322-AG,9-91622315-91622358-AGAGAGAAAGAA,9-91622351-91622362-AG,9-91622365-91622377-GAAA,9-91622380-91622402-AGGA,9-91622399-91622414-AAGA;MOTIFS=AGGA,AGAAAGAAAGAG,AG,AGAGAA,AGAGAGAAAGAA,AGAAAGAGAGAG,AGAA,GAAA,AAGA;STRUC=<VC257024>	HPRC,HGSVC,1KG-ONT	No	0.44	Yes	NA,NA	NA	NA
chr9:91622241	304544	INS	86	0.8399	0.5995	11	ROR2(0.3497,0.543)	ROR2(0.3497,0.543)	NA	NA	NA	NA	NA	NA	NA	No	ID=9-91622219-91622242-AGAA,9-91622231-91622270-AGAAAGAAAGAG,9-91622259-91622326-AGAAAGAGAGAG,9-91622263-91622274-AG,9-91622269-91622323-AGAGAA,9-91622275-91622286-AG,9-91622287-91622298-AG,9-91622299-91622310-AG,9-91622311-91622322-AG,9-91622315-91622358-AGAGAGAAAGAA,9-91622351-91622362-AG,9-91622365-91622377-GAAA,9-91622380-91622402-AGGA,9-91622399-91622414-AAGA;MOTIFS=AGGA,AGAAAGAAAGAG,AG,AGAGAA,AGAGAGAAAGAA,AGAAAGAGAGAG,AGAA,GAAA,AAGA;STRUC=<VC257024>	HPRC,HGSVC,1KG-ONT	No	0.44	No	NA,NA	NA	NA
chr9:91622241	304545	INS	108	0.8463	0.5594	15	ROR2(0.3497,0.543)	ROR2(0.3497,0.543)	NA	NA	NA	NA	NA	NA	NA	No	ID=9-91622219-91622242-AGAA,9-91622231-91622270-AGAAAGAAAGAG,9-91622259-91622326-AGAAAGAGAGAG,9-91622263-91622274-AG,9-91622269-91622323-AGAGAA,9-91622275-91622286-AG,9-91622287-91622298-AG,9-91622299-91622310-AG,9-91622311-91622322-AG,9-91622315-91622358-AGAGAGAAAGAA,9-91622351-91622362-AG,9-91622365-91622377-GAAA,9-91622380-91622402-AGGA,9-91622399-91622414-AAGA;MOTIFS=AGGA,AGAAAGAAAGAG,AG,AGAGAA,AGAGAGAAAGAA,AGAAAGAGAGAG,AGAA,GAAA,AAGA;STRUC=<VC257024>	HPRC,HGSVC	No	0.44	Yes	NA,NA	NA	NA
chr9:91622241	304546	INS	70	0.8363	0.6365	16	ROR2(0.3497,0.543)	ROR2(0.3497,0.543)	NA	NA	NA	NA	NA	NA	NA	No	ID=9-91622219-91622242-AGAA,9-91622231-91622270-AGAAAGAAAGAG,9-91622259-91622326-AGAAAGAGAGAG,9-91622263-91622274-AG,9-91622269-91622323-AGAGAA,9-91622275-91622286-AG,9-91622287-91622298-AG,9-91622299-91622310-AG,9-91622311-91622322-AG,9-91622315-91622358-AGAGAGAAAGAA,9-91622351-91622362-AG,9-91622365-91622377-GAAA,9-91622380-91622402-AGGA,9-91622399-91622414-AAGA;MOTIFS=AGGA,AGAAAGAAAGAG,AG,AGAGAA,AGAGAGAAAGAA,AGAAAGAGAGAG,AGAA,GAAA,AAGA;STRUC=<VC257024>	HPRC,HGSVC,1KG-ONT	No	0.44	Yes	NA,NA	NA	NA
chr9:91622241	304547	INS	96	0.8712	0.5168	5	ROR2(0.3497,0.543)	ROR2(0.3497,0.543)	NA	NA	NA	NA	NA	NA	NA	No	ID=9-91622219-91622242-AGAA,9-91622231-91622270-AGAAAGAAAGAG,9-91622259-91622326-AGAAAGAGAGAG,9-91622263-91622274-AG,9-91622269-91622323-AGAGAA,9-91622275-91622286-AG,9-91622287-91622298-AG,9-91622299-91622310-AG,9-91622311-91622322-AG,9-91622315-91622358-AGAGAGAAAGAA,9-91622351-91622362-AG,9-91622365-91622377-GAAA,9-91622380-91622402-AGGA,9-91622399-91622414-AAGA;MOTIFS=AGGA,AGAAAGAAAGAG,AG,AGAGAA,AGAGAGAAAGAA,AGAAAGAGAGAG,AGAA,GAAA,AAGA;STRUC=<VC257024>	HPRC,HGSVC	No	0.44	Yes	NA,NA	NA	NA
chr9:91622241	304548	INS	85	0.8206	0.6469	11	ROR2(0.3497,0.543)	ROR2(0.3497,0.543)	NA	NA	NA	NA	NA	NA	NA	No	ID=9-91622219-91622242-AGAA,9-91622231-91622270-AGAAAGAAAGAG,9-91622259-91622326-AGAAAGAGAGAG,9-91622263-91622274-AG,9-91622269-91622323-AGAGAA,9-91622275-91622286-AG,9-91622287-91622298-AG,9-91622299-91622310-AG,9-91622311-91622322-AG,9-91622315-91622358-AGAGAGAAAGAA,9-91622351-91622362-AG,9-91622365-91622377-GAAA,9-91622380-91622402-AGGA,9-91622399-91622414-AAGA;MOTIFS=AGGA,AGAAAGAAAGAG,AG,AGAGAA,AGAGAGAAAGAA,AGAAAGAGAGAG,AGAA,GAAA,AAGA;STRUC=<VC257024>	HPRC,HGSVC,1KG-ONT	No	0.44	Yes	NA,NA	NA	NA
chr9:91622242	304549	INS	78	0.9027	0.3775	12	ROR2(0.3497,0.543)	ROR2(0.3497,0.543)	NA	NA	NA	NA	NA	NA	NA	No	ID=9-91622219-91622242-AGAA,9-91622231-91622270-AGAAAGAAAGAG,9-91622259-91622326-AGAAAGAGAGAG,9-91622263-91622274-AG,9-91622269-91622323-AGAGAA,9-91622275-91622286-AG,9-91622287-91622298-AG,9-91622299-91622310-AG,9-91622311-91622322-AG,9-91622315-91622358-AGAGAGAAAGAA,9-91622351-91622362-AG,9-91622365-91622377-GAAA,9-91622380-91622402-AGGA,9-91622399-91622414-AAGA;MOTIFS=AGGA,AGAAAGAAAGAG,AG,AGAGAA,AGAGAGAAAGAA,AGAAAGAGAGAG,AGAA,GAAA,AAGA;STRUC=<VC257024>	HPRC,HGSVC,1KG-ONT	Yes	0.44	No	NA,NA	NA	NA
chr9:91622242	304551	INS	84	0.8257	0.6729	18	ROR2(0.3497,0.543)	ROR2(0.3497,0.543)	NA	NA	NA	NA	NA	NA	NA	No	ID=9-91622219-91622242-AGAA,9-91622231-91622270-AGAAAGAAAGAG,9-91622259-91622326-AGAAAGAGAGAG,9-91622263-91622274-AG,9-91622269-91622323-AGAGAA,9-91622275-91622286-AG,9-91622287-91622298-AG,9-91622299-91622310-AG,9-91622311-91622322-AG,9-91622315-91622358-AGAGAGAAAGAA,9-91622351-91622362-AG,9-91622365-91622377-GAAA,9-91622380-91622402-AGGA,9-91622399-91622414-AAGA;MOTIFS=AGGA,AGAAAGAAAGAG,AG,AGAGAA,AGAGAGAAAGAA,AGAAAGAGAGAG,AGAA,GAAA,AAGA;STRUC=<VC257024>	HPRC,HGSVC,1KG-ONT	Yes	0.44	Yes	NA,NA	NA	NA
chr9:91622242	304550	INS	74	0.8381	0.5975	19	ROR2(0.3497,0.543)	ROR2(0.3497,0.543)	NA	NA	NA	NA	NA	NA	NA	No	ID=9-91622219-91622242-AGAA,9-91622231-91622270-AGAAAGAAAGAG,9-91622259-91622326-AGAAAGAGAGAG,9-91622263-91622274-AG,9-91622269-91622323-AGAGAA,9-91622275-91622286-AG,9-91622287-91622298-AG,9-91622299-91622310-AG,9-91622311-91622322-AG,9-91622315-91622358-AGAGAGAAAGAA,9-91622351-91622362-AG,9-91622365-91622377-GAAA,9-91622380-91622402-AGGA,9-91622399-91622414-AAGA;MOTIFS=AGGA,AGAAAGAAAGAG,AG,AGAGAA,AGAGAGAAAGAA,AGAAAGAGAGAG,AGAA,GAAA,AAGA;STRUC=<VC257024>	HPRC,HGSVC,1KG-ONT	Yes	0.44	Yes	NA,NA	NA	NA
chr9:91622243	304552	INS	58	0.8378	0.5964	4	ROR2(0.3497,0.543)	ROR2(0.3497,0.543)	NA	NA	NA	NA	NA	NA	NA	No	ID=9-91622219-91622242-AGAA,9-91622231-91622270-AGAAAGAAAGAG,9-91622259-91622326-AGAAAGAGAGAG,9-91622263-91622274-AG,9-91622269-91622323-AGAGAA,9-91622275-91622286-AG,9-91622287-91622298-AG,9-91622299-91622310-AG,9-91622311-91622322-AG,9-91622315-91622358-AGAGAGAAAGAA,9-91622351-91622362-AG,9-91622365-91622377-GAAA,9-91622380-91622402-AGGA,9-91622399-91622414-AAGA;MOTIFS=AGGA,AGAAAGAAAGAG,AG,AGAGAA,AGAGAGAAAGAA,AGAAAGAGAGAG,AGAA,GAAA,AAGA;STRUC=<VC257024>	HPRC,HGSVC,1KG-ONT	Yes	0.44	Yes	NA,NA	NA	NA
chr9:91622243	304553	INS	71	0.9085	0.618	15	ROR2(0.3497,0.543)	ROR2(0.3497,0.543)	NA	NA	NA	NA	NA	NA	NA	No	ID=9-91622219-91622242-AGAA,9-91622231-91622270-AGAAAGAAAGAG,9-91622259-91622326-AGAAAGAGAGAG,9-91622263-91622274-AG,9-91622269-91622323-AGAGAA,9-91622275-91622286-AG,9-91622287-91622298-AG,9-91622299-91622310-AG,9-91622311-91622322-AG,9-91622315-91622358-AGAGAGAAAGAA,9-91622351-91622362-AG,9-91622365-91622377-GAAA,9-91622380-91622402-AGGA,9-91622399-91622414-AAGA;MOTIFS=AGGA,AGAAAGAAAGAG,AG,AGAGAA,AGAGAGAAAGAA,AGAAAGAGAGAG,AGAA,GAAA,AAGA;STRUC=<VC257024>	HPRC,HGSVC,1KG-ONT	Yes	0.44	Yes	NA,NA	NA	NA
chr9:91622243	304554	INS	66	0.8739	0.4643	13	ROR2(0.3497,0.543)	ROR2(0.3497,0.543)	NA	NA	NA	NA	NA	NA	NA	No	ID=9-91622219-91622242-AGAA,9-91622231-91622270-AGAAAGAAAGAG,9-91622259-91622326-AGAAAGAGAGAG,9-91622263-91622274-AG,9-91622269-91622323-AGAGAA,9-91622275-91622286-AG,9-91622287-91622298-AG,9-91622299-91622310-AG,9-91622311-91622322-AG,9-91622315-91622358-AGAGAGAAAGAA,9-91622351-91622362-AG,9-91622365-91622377-GAAA,9-91622380-91622402-AGGA,9-91622399-91622414-AAGA;MOTIFS=AGGA,AGAAAGAAAGAG,AG,AGAGAA,AGAGAGAAAGAA,AGAAAGAGAGAG,AGAA,GAAA,AAGA;STRUC=<VC257024>	HPRC,HGSVC,1KG-ONT	Yes	0.44	Yes	NA,NA	NA	NA
chr9:91622243	304555	INS	78	0.8025	0.6926	7	ROR2(0.3497,0.543)	ROR2(0.3497,0.543)	NA	NA	NA	NA	NA	NA	NA	No	ID=9-91622219-91622242-AGAA,9-91622231-91622270-AGAAAGAAAGAG,9-91622259-91622326-AGAAAGAGAGAG,9-91622263-91622274-AG,9-91622269-91622323-AGAGAA,9-91622275-91622286-AG,9-91622287-91622298-AG,9-91622299-91622310-AG,9-91622311-91622322-AG,9-91622315-91622358-AGAGAGAAAGAA,9-91622351-91622362-AG,9-91622365-91622377-GAAA,9-91622380-91622402-AGGA,9-91622399-91622414-AAGA;MOTIFS=AGGA,AGAAAGAAAGAG,AG,AGAGAA,AGAGAGAAAGAA,AGAAAGAGAGAG,AGAA,GAAA,AAGA;STRUC=<VC257024>	HPRC,HGSVC,1KG-ONT	Yes	0.44	Yes	NA,NA	NA	NA
chr9:91622259	304556	INS	70	0.8496	0.579	3	ROR2(0.3497,0.543)	ROR2(0.3497,0.543)	NA	NA	NA	NA	NA	NA	NA	No	ID=9-91622219-91622242-AGAA,9-91622231-91622270-AGAAAGAAAGAG,9-91622259-91622326-AGAAAGAGAGAG,9-91622263-91622274-AG,9-91622269-91622323-AGAGAA,9-91622275-91622286-AG,9-91622287-91622298-AG,9-91622299-91622310-AG,9-91622311-91622322-AG,9-91622315-91622358-AGAGAGAAAGAA,9-91622351-91622362-AG,9-91622365-91622377-GAAA,9-91622380-91622402-AGGA,9-91622399-91622414-AAGA;MOTIFS=AGGA,AGAAAGAAAGAG,AG,AGAGAA,AGAGAGAAAGAA,AGAAAGAGAGAG,AGAA,GAAA,AAGA;STRUC=<VC257024>	HPRC,HGSVC,1KG-ONT	Yes	0.44	No	NA,NA	NA	NA
chr9:91622259	304557	INS	91	0.8819	0.4298	17	ROR2(0.3497,0.543)	ROR2(0.3497,0.543)	NA	NA	NA	NA	NA	NA	NA	No	ID=9-91622219-91622242-AGAA,9-91622231-91622270-AGAAAGAAAGAG,9-91622259-91622326-AGAAAGAGAGAG,9-91622263-91622274-AG,9-91622269-91622323-AGAGAA,9-91622275-91622286-AG,9-91622287-91622298-AG,9-91622299-91622310-AG,9-91622311-91622322-AG,9-91622315-91622358-AGAGAGAAAGAA,9-91622351-91622362-AG,9-91622365-91622377-GAAA,9-91622380-91622402-AGGA,9-91622399-91622414-AAGA;MOTIFS=AGGA,AGAAAGAAAGAG,AG,AGAGAA,AGAGAGAAAGAA,AGAAAGAGAGAG,AGAA,GAAA,AAGA;STRUC=<VC257024>	HPRC,HGSVC,1KG-ONT	Yes	0.44	Yes	NA,NA	NA	NA
chr9:91622263	304558	INS	89	0.9002	0.3591	20	ROR2(0.3497,0.543)	ROR2(0.3497,0.543)	NA	NA	NA	NA	NA	NA	NA	No	ID=9-91622219-91622242-AGAA,9-91622231-91622270-AGAAAGAAAGAG,9-91622259-91622326-AGAAAGAGAGAG,9-91622263-91622274-AG,9-91622269-91622323-AGAGAA,9-91622275-91622286-AG,9-91622287-91622298-AG,9-91622299-91622310-AG,9-91622311-91622322-AG,9-91622315-91622358-AGAGAGAAAGAA,9-91622351-91622362-AG,9-91622365-91622377-GAAA,9-91622380-91622402-AGGA,9-91622399-91622414-AAGA;MOTIFS=AGGA,AGAAAGAAAGAG,AG,AGAGAA,AGAGAGAAAGAA,AGAAAGAGAGAG,AGAA,GAAA,AAGA;STRUC=<VC257024>	HPRC,HGSVC,1KG-ONT	Yes	0.44	Yes	NA,NA	NA	NA
chr9:91622263	304559	INS	81	0.8721	0.4668	12	ROR2(0.3497,0.543)	ROR2(0.3497,0.543)	NA	NA	NA	NA	NA	NA	NA	No	ID=9-91622219-91622242-AGAA,9-91622231-91622270-AGAAAGAAAGAG,9-91622259-91622326-AGAAAGAGAGAG,9-91622263-91622274-AG,9-91622269-91622323-AGAGAA,9-91622275-91622286-AG,9-91622287-91622298-AG,9-91622299-91622310-AG,9-91622311-91622322-AG,9-91622315-91622358-AGAGAGAAAGAA,9-91622351-91622362-AG,9-91622365-91622377-GAAA,9-91622380-91622402-AGGA,9-91622399-91622414-AAGA;MOTIFS=AGGA,AGAAAGAAAGAG,AG,AGAGAA,AGAGAGAAAGAA,AGAAAGAGAGAG,AGAA,GAAA,AAGA;STRUC=<VC257024>	HPRC,HGSVC,1KG-ONT	Yes	0.44	Yes	NA,NA	NA	NA
chr9:91622263	304560	INS	62	0.914	0.3111	13	ROR2(0.3497,0.543)	ROR2(0.3497,0.543)	NA	NA	NA	NA	NA	NA	NA	No	ID=9-91622219-91622242-AGAA,9-91622231-91622270-AGAAAGAAAGAG,9-91622259-91622326-AGAAAGAGAGAG,9-91622263-91622274-AG,9-91622269-91622323-AGAGAA,9-91622275-91622286-AG,9-91622287-91622298-AG,9-91622299-91622310-AG,9-91622311-91622322-AG,9-91622315-91622358-AGAGAGAAAGAA,9-91622351-91622362-AG,9-91622365-91622377-GAAA,9-91622380-91622402-AGGA,9-91622399-91622414-AAGA;MOTIFS=AGGA,AGAAAGAAAGAG,AG,AGAGAA,AGAGAGAAAGAA,AGAAAGAGAGAG,AGAA,GAAA,AAGA;STRUC=<VC257024>	HPRC,HGSVC,1KG-ONT	Yes	0.44	Yes	NA,NA	NA	NA
chr9:91622265	304561	INS	110	0.8254	0.6266	4	ROR2(0.3497,0.543)	ROR2(0.3497,0.543)	NA	NA	NA	NA	NA	NA	NA	No	ID=9-91622219-91622242-AGAA,9-91622231-91622270-AGAAAGAAAGAG,9-91622259-91622326-AGAAAGAGAGAG,9-91622263-91622274-AG,9-91622269-91622323-AGAGAA,9-91622275-91622286-AG,9-91622287-91622298-AG,9-91622299-91622310-AG,9-91622311-91622322-AG,9-91622315-91622358-AGAGAGAAAGAA,9-91622351-91622362-AG,9-91622365-91622377-GAAA,9-91622380-91622402-AGGA,9-91622399-91622414-AAGA;MOTIFS=AGGA,AGAAAGAAAGAG,AG,AGAGAA,AGAGAGAAAGAA,AGAAAGAGAGAG,AGAA,GAAA,AAGA;STRUC=<VC257024>	HPRC,HGSVC	Yes	0.44	Yes	NA,NA	NA	NA
chr9:91622265	304564	INS	56	0.8129	0.6547	10	ROR2(0.3497,0.543)	ROR2(0.3497,0.543)	NA	NA	NA	NA	NA	NA	NA	No	ID=9-91622219-91622242-AGAA,9-91622231-91622270-AGAAAGAAAGAG,9-91622259-91622326-AGAAAGAGAGAG,9-91622263-91622274-AG,9-91622269-91622323-AGAGAA,9-91622275-91622286-AG,9-91622287-91622298-AG,9-91622299-91622310-AG,9-91622311-91622322-AG,9-91622315-91622358-AGAGAGAAAGAA,9-91622351-91622362-AG,9-91622365-91622377-GAAA,9-91622380-91622402-AGGA,9-91622399-91622414-AAGA;MOTIFS=AGGA,AGAAAGAAAGAG,AG,AGAGAA,AGAGAGAAAGAA,AGAAAGAGAGAG,AGAA,GAAA,AAGA;STRUC=<VC257024>	HPRC,HGSVC,1KG-ONT	Yes	0.44	Yes	NA,NA	NA	NA
chr9:91622265	304565	INS	93	0.7948	0.6898	5	ROR2(0.3497,0.543)	ROR2(0.3497,0.543)	NA	NA	NA	NA	NA	NA	NA	No	ID=9-91622219-91622242-AGAA,9-91622231-91622270-AGAAAGAAAGAG,9-91622259-91622326-AGAAAGAGAGAG,9-91622263-91622274-AG,9-91622269-91622323-AGAGAA,9-91622275-91622286-AG,9-91622287-91622298-AG,9-91622299-91622310-AG,9-91622311-91622322-AG,9-91622315-91622358-AGAGAGAAAGAA,9-91622351-91622362-AG,9-91622365-91622377-GAAA,9-91622380-91622402-AGGA,9-91622399-91622414-AAGA;MOTIFS=AGGA,AGAAAGAAAGAG,AG,AGAGAA,AGAGAGAAAGAA,AGAAAGAGAGAG,AGAA,GAAA,AAGA;STRUC=<VC257024>	HPRC,HGSVC,1KG-ONT	Yes	0.44	No	NA,NA	NA	NA
chr9:91622265	304563	INS	62	0.892	0.4294	34	ROR2(0.3497,0.543)	ROR2(0.3497,0.543)	NA	NA	NA	NA	NA	NA	NA	No	ID=9-91622219-91622242-AGAA,9-91622231-91622270-AGAAAGAAAGAG,9-91622259-91622326-AGAAAGAGAGAG,9-91622263-91622274-AG,9-91622269-91622323-AGAGAA,9-91622275-91622286-AG,9-91622287-91622298-AG,9-91622299-91622310-AG,9-91622311-91622322-AG,9-91622315-91622358-AGAGAGAAAGAA,9-91622351-91622362-AG,9-91622365-91622377-GAAA,9-91622380-91622402-AGGA,9-91622399-91622414-AAGA;MOTIFS=AGGA,AGAAAGAAAGAG,AG,AGAGAA,AGAGAGAAAGAA,AGAAAGAGAGAG,AGAA,GAAA,AAGA;STRUC=<VC257024>	HPRC,HGSVC,1KG-ONT	Yes	0.44	Yes	NA,NA	NA	NA
chr9:91622265	304566	INS	52	0.9614	0.1298	36	ROR2(0.3497,0.543)	ROR2(0.3497,0.543)	NA	NA	NA	NA	NA	NA	NA	No	ID=9-91622219-91622242-AGAA,9-91622231-91622270-AGAAAGAAAGAG,9-91622259-91622326-AGAAAGAGAGAG,9-91622263-91622274-AG,9-91622269-91622323-AGAGAA,9-91622275-91622286-AG,9-91622287-91622298-AG,9-91622299-91622310-AG,9-91622311-91622322-AG,9-91622315-91622358-AGAGAGAAAGAA,9-91622351-91622362-AG,9-91622365-91622377-GAAA,9-91622380-91622402-AGGA,9-91622399-91622414-AAGA;MOTIFS=AGGA,AGAAAGAAAGAG,AG,AGAGAA,AGAGAGAAAGAA,AGAAAGAGAGAG,AGAA,GAAA,AAGA;STRUC=<VC257024>	HPRC,HGSVC,1KG-ONT	Yes	0.44	Yes	NA,NA	NA	NA
chr9:91622265	304562	INS	94	0.8084	0.6689	25	ROR2(0.3497,0.543)	ROR2(0.3497,0.543)	NA	NA	NA	NA	NA	NA	NA	No	ID=9-91622219-91622242-AGAA,9-91622231-91622270-AGAAAGAAAGAG,9-91622259-91622326-AGAAAGAGAGAG,9-91622263-91622274-AG,9-91622269-91622323-AGAGAA,9-91622275-91622286-AG,9-91622287-91622298-AG,9-91622299-91622310-AG,9-91622311-91622322-AG,9-91622315-91622358-AGAGAGAAAGAA,9-91622351-91622362-AG,9-91622365-91622377-GAAA,9-91622380-91622402-AGGA,9-91622399-91622414-AAGA;MOTIFS=AGGA,AGAAAGAAAGAG,AG,AGAGAA,AGAGAGAAAGAA,AGAAAGAGAGAG,AGAA,GAAA,AAGA;STRUC=<VC257024>	HPRC,HGSVC,1KG-ONT	Yes	0.44	Yes	NA,NA	NA	NA
chr9:91622266	304567	INS	74	0.8145	0.6465	5	ROR2(0.3497,0.543)	ROR2(0.3497,0.543)	NA	NA	NA	NA	NA	NA	NA	No	ID=9-91622219-91622242-AGAA,9-91622231-91622270-AGAAAGAAAGAG,9-91622259-91622326-AGAAAGAGAGAG,9-91622263-91622274-AG,9-91622269-91622323-AGAGAA,9-91622275-91622286-AG,9-91622287-91622298-AG,9-91622299-91622310-AG,9-91622311-91622322-AG,9-91622315-91622358-AGAGAGAAAGAA,9-91622351-91622362-AG,9-91622365-91622377-GAAA,9-91622380-91622402-AGGA,9-91622399-91622414-AAGA;MOTIFS=AGGA,AGAAAGAAAGAG,AG,AGAGAA,AGAGAGAAAGAA,AGAAAGAGAGAG,AGAA,GAAA,AAGA;STRUC=<VC257024>	HPRC,HGSVC,1KG-ONT	Yes	0.44	No	NA,NA	NA	NA
chr9:91622279	304568	INS	56	0.8957	0.3794	22	ROR2(0.3497,0.543)	ROR2(0.3497,0.543)	NA	NA	NA	NA	NA	NA	NA	No	ID=9-91622219-91622242-AGAA,9-91622231-91622270-AGAAAGAAAGAG,9-91622259-91622326-AGAAAGAGAGAG,9-91622263-91622274-AG,9-91622269-91622323-AGAGAA,9-91622275-91622286-AG,9-91622287-91622298-AG,9-91622299-91622310-AG,9-91622311-91622322-AG,9-91622315-91622358-AGAGAGAAAGAA,9-91622351-91622362-AG,9-91622365-91622377-GAAA,9-91622380-91622402-AGGA,9-91622399-91622414-AAGA;MOTIFS=AGGA,AGAAAGAAAGAG,AG,AGAGAA,AGAGAGAAAGAA,AGAAAGAGAGAG,AGAA,GAAA,AAGA;STRUC=<VC257024>	HPRC,HGSVC,1KG-ONT	Yes	0.44	No	NA,NA	NA	NA
chr9:91622284	304569	INS	59	0.8914	0.3916	25	ROR2(0.3497,0.543)	ROR2(0.3497,0.543)	NA	NA	NA	NA	NA	NA	NA	No	ID=9-91622219-91622242-AGAA,9-91622231-91622270-AGAAAGAAAGAG,9-91622259-91622326-AGAAAGAGAGAG,9-91622263-91622274-AG,9-91622269-91622323-AGAGAA,9-91622275-91622286-AG,9-91622287-91622298-AG,9-91622299-91622310-AG,9-91622311-91622322-AG,9-91622315-91622358-AGAGAGAAAGAA,9-91622351-91622362-AG,9-91622365-91622377-GAAA,9-91622380-91622402-AGGA,9-91622399-91622414-AAGA;MOTIFS=AGGA,AGAAAGAAAGAG,AG,AGAGAA,AGAGAGAAAGAA,AGAAAGAGAGAG,AGAA,GAAA,AAGA;STRUC=<VC257024>	HPRC,HGSVC,1KG-ONT	Yes	0.44	Yes	NA,NA	NA	NA
chr9:91622291	304571	INS	102	0.8602	0.505	8	ROR2(0.3497,0.543)	ROR2(0.3497,0.543)	NA	NA	NA	NA	NA	NA	NA	No	ID=9-91622219-91622242-AGAA,9-91622231-91622270-AGAAAGAAAGAG,9-91622259-91622326-AGAAAGAGAGAG,9-91622263-91622274-AG,9-91622269-91622323-AGAGAA,9-91622275-91622286-AG,9-91622287-91622298-AG,9-91622299-91622310-AG,9-91622311-91622322-AG,9-91622315-91622358-AGAGAGAAAGAA,9-91622351-91622362-AG,9-91622365-91622377-GAAA,9-91622380-91622402-AGGA,9-91622399-91622414-AAGA;MOTIFS=AGGA,AGAAAGAAAGAG,AG,AGAGAA,AGAGAGAAAGAA,AGAAAGAGAGAG,AGAA,GAAA,AAGA;STRUC=<VC257024>	HPRC,HGSVC	Yes	0.44	No	NA,NA	NA	NA
chr9:91622352	304572	INS	76	0.8043	0.6702	12	ROR2(0.3497,0.543)	ROR2(0.3497,0.543)	NA	NA	NA	NA	NA	NA	NA	No	ID=9-91622219-91622242-AGAA,9-91622231-91622270-AGAAAGAAAGAG,9-91622259-91622326-AGAAAGAGAGAG,9-91622263-91622274-AG,9-91622269-91622323-AGAGAA,9-91622275-91622286-AG,9-91622287-91622298-AG,9-91622299-91622310-AG,9-91622311-91622322-AG,9-91622315-91622358-AGAGAGAAAGAA,9-91622351-91622362-AG,9-91622365-91622377-GAAA,9-91622380-91622402-AGGA,9-91622399-91622414-AAGA;MOTIFS=AGGA,AGAAAGAAAGAG,AG,AGAGAA,AGAGAGAAAGAA,AGAAAGAGAGAG,AGAA,GAAA,AAGA;STRUC=<VC257024>	HPRC,HGSVC,1KG-ONT	Yes	0.44	Yes	NA,NA	NA	NA
chr9:91622359	304574	INS	121	0.8365	0.5997	39	ROR2(0.3497,0.543)	ROR2(0.3497,0.543)	NA	NA	NA	NA	NA	NA	NA	No	ID=9-91622219-91622242-AGAA,9-91622231-91622270-AGAAAGAAAGAG,9-91622259-91622326-AGAAAGAGAGAG,9-91622263-91622274-AG,9-91622269-91622323-AGAGAA,9-91622275-91622286-AG,9-91622287-91622298-AG,9-91622299-91622310-AG,9-91622311-91622322-AG,9-91622315-91622358-AGAGAGAAAGAA,9-91622351-91622362-AG,9-91622365-91622377-GAAA,9-91622380-91622402-AGGA,9-91622399-91622414-AAGA;MOTIFS=AGGA,AGAAAGAAAGAG,AG,AGAGAA,AGAGAGAAAGAA,AGAAAGAGAGAG,AGAA,GAAA,AAGA;STRUC=<VC257024>	HPRC,HGSVC	Yes	0.44	Yes	NA,NA	NA	NA
chr9:91622359	304575	INS	113	0.8693	0.4949	21	ROR2(0.3497,0.543)	ROR2(0.3497,0.543)	NA	NA	NA	NA	NA	NA	NA	No	ID=9-91622219-91622242-AGAA,9-91622231-91622270-AGAAAGAAAGAG,9-91622259-91622326-AGAAAGAGAGAG,9-91622263-91622274-AG,9-91622269-91622323-AGAGAA,9-91622275-91622286-AG,9-91622287-91622298-AG,9-91622299-91622310-AG,9-91622311-91622322-AG,9-91622315-91622358-AGAGAGAAAGAA,9-91622351-91622362-AG,9-91622365-91622377-GAAA,9-91622380-91622402-AGGA,9-91622399-91622414-AAGA;MOTIFS=AGGA,AGAAAGAAAGAG,AG,AGAGAA,AGAGAGAAAGAA,AGAAAGAGAGAG,AGAA,GAAA,AAGA;STRUC=<VC257024>	HPRC,HGSVC	Yes	0.44	Yes	NA,NA	NA	NA
chr9:91622359	304576	INS	131	0.8571	0.5297	16	ROR2(0.3497,0.543)	ROR2(0.3497,0.543)	NA	NA	NA	NA	NA	NA	NA	No	ID=9-91622219-91622242-AGAA,9-91622231-91622270-AGAAAGAAAGAG,9-91622259-91622326-AGAAAGAGAGAG,9-91622263-91622274-AG,9-91622269-91622323-AGAGAA,9-91622275-91622286-AG,9-91622287-91622298-AG,9-91622299-91622310-AG,9-91622311-91622322-AG,9-91622315-91622358-AGAGAGAAAGAA,9-91622351-91622362-AG,9-91622365-91622377-GAAA,9-91622380-91622402-AGGA,9-91622399-91622414-AAGA;MOTIFS=AGGA,AGAAAGAAAGAG,AG,AGAGAA,AGAGAGAAAGAA,AGAAAGAGAGAG,AGAA,GAAA,AAGA;STRUC=<VC257024>	HPRC,HGSVC	No	0.44	Yes	NA,NA	NA	NA
chr9:91622359	304573	INS	97	0.8471	0.5669	17	ROR2(0.3497,0.543)	ROR2(0.3497,0.543)	NA	NA	NA	NA	NA	NA	NA	No	ID=9-91622219-91622242-AGAA,9-91622231-91622270-AGAAAGAAAGAG,9-91622259-91622326-AGAAAGAGAGAG,9-91622263-91622274-AG,9-91622269-91622323-AGAGAA,9-91622275-91622286-AG,9-91622287-91622298-AG,9-91622299-91622310-AG,9-91622311-91622322-AG,9-91622315-91622358-AGAGAGAAAGAA,9-91622351-91622362-AG,9-91622365-91622377-GAAA,9-91622380-91622402-AGGA,9-91622399-91622414-AAGA;MOTIFS=AGGA,AGAAAGAAAGAG,AG,AGAGAA,AGAGAGAAAGAA,AGAAAGAGAGAG,AGAA,GAAA,AAGA;STRUC=<VC257024>	HPRC,HGSVC	Yes	0.44	Yes	NA,NA	NA	NA
chr9:91622365	304579	INS	68	0.8877	0.4211	11	ROR2(0.3497,0.543)	ROR2(0.3497,0.543)	NA	NA	NA	NA	NA	NA	NA	No	ID=9-91622219-91622242-AGAA,9-91622231-91622270-AGAAAGAAAGAG,9-91622259-91622326-AGAAAGAGAGAG,9-91622263-91622274-AG,9-91622269-91622323-AGAGAA,9-91622275-91622286-AG,9-91622287-91622298-AG,9-91622299-91622310-AG,9-91622311-91622322-AG,9-91622315-91622358-AGAGAGAAAGAA,9-91622351-91622362-AG,9-91622365-91622377-GAAA,9-91622380-91622402-AGGA,9-91622399-91622414-AAGA;MOTIFS=AGGA,AGAAAGAAAGAG,AG,AGAGAA,AGAGAGAAAGAA,AGAAAGAGAGAG,AGAA,GAAA,AAGA;STRUC=<VC257024>	HPRC,HGSVC,1KG-ONT	Yes	0.44	No	NA,NA	NA	NA
chr9:91622365	304580	INS	64	0.817	0.6703	40	ROR2(0.3497,0.543)	ROR2(0.3497,0.543)	NA	NA	NA	NA	NA	NA	NA	No	ID=9-91622219-91622242-AGAA,9-91622231-91622270-AGAAAGAAAGAG,9-91622259-91622326-AGAAAGAGAGAG,9-91622263-91622274-AG,9-91622269-91622323-AGAGAA,9-91622275-91622286-AG,9-91622287-91622298-AG,9-91622299-91622310-AG,9-91622311-91622322-AG,9-91622315-91622358-AGAGAGAAAGAA,9-91622351-91622362-AG,9-91622365-91622377-GAAA,9-91622380-91622402-AGGA,9-91622399-91622414-AAGA;MOTIFS=AGGA,AGAAAGAAAGAG,AG,AGAGAA,AGAGAGAAAGAA,AGAAAGAGAGAG,AGAA,GAAA,AAGA;STRUC=<VC257024>	HPRC,HGSVC,1KG-ONT	Yes	0.44	Yes	NA,NA	NA	NA
chr9:91622365	304581	INS	60	0.8591	0.5272	46	ROR2(0.3497,0.543)	ROR2(0.3497,0.543)	NA	NA	NA	NA	NA	NA	NA	No	ID=9-91622219-91622242-AGAA,9-91622231-91622270-AGAAAGAAAGAG,9-91622259-91622326-AGAAAGAGAGAG,9-91622263-91622274-AG,9-91622269-91622323-AGAGAA,9-91622275-91622286-AG,9-91622287-91622298-AG,9-91622299-91622310-AG,9-91622311-91622322-AG,9-91622315-91622358-AGAGAGAAAGAA,9-91622351-91622362-AG,9-91622365-91622377-GAAA,9-91622380-91622402-AGGA,9-91622399-91622414-AAGA;MOTIFS=AGGA,AGAAAGAAAGAG,AG,AGAGAA,AGAGAGAAAGAA,AGAAAGAGAGAG,AGAA,GAAA,AAGA;STRUC=<VC257024>	HPRC,HGSVC,1KG-ONT	Yes	0.44	Yes	NA,NA	NA	NA
chr9:91622365	304582	INS	56	0.8398	0.6001	16	ROR2(0.3497,0.543)	ROR2(0.3497,0.543)	NA	NA	NA	NA	NA	NA	NA	No	ID=9-91622219-91622242-AGAA,9-91622231-91622270-AGAAAGAAAGAG,9-91622259-91622326-AGAAAGAGAGAG,9-91622263-91622274-AG,9-91622269-91622323-AGAGAA,9-91622275-91622286-AG,9-91622287-91622298-AG,9-91622299-91622310-AG,9-91622311-91622322-AG,9-91622315-91622358-AGAGAGAAAGAA,9-91622351-91622362-AG,9-91622365-91622377-GAAA,9-91622380-91622402-AGGA,9-91622399-91622414-AAGA;MOTIFS=AGGA,AGAAAGAAAGAG,AG,AGAGAA,AGAGAGAAAGAA,AGAAAGAGAGAG,AGAA,GAAA,AAGA;STRUC=<VC257024>	HPRC,HGSVC,1KG-ONT	Yes	0.44	Yes	NA,NA	NA	NA
chr9:91622365	304583	INS	52	0.8631	0.5272	88	ROR2(0.3497,0.543)	ROR2(0.3497,0.543)	NA	NA	NA	NA	NA	NA	NA	No	ID=9-91622219-91622242-AGAA,9-91622231-91622270-AGAAAGAAAGAG,9-91622259-91622326-AGAAAGAGAGAG,9-91622263-91622274-AG,9-91622269-91622323-AGAGAA,9-91622275-91622286-AG,9-91622287-91622298-AG,9-91622299-91622310-AG,9-91622311-91622322-AG,9-91622315-91622358-AGAGAGAAAGAA,9-91622351-91622362-AG,9-91622365-91622377-GAAA,9-91622380-91622402-AGGA,9-91622399-91622414-AAGA;MOTIFS=AGGA,AGAAAGAAAGAG,AG,AGAGAA,AGAGAGAAAGAA,AGAAAGAGAGAG,AGAA,GAAA,AAGA;STRUC=<VC257024>	HPRC,HGSVC,1KG-ONT	Yes	0.44	Yes	NA,NA	NA	NA
chr9:91622365	304584	INS	142	0.8786	0.4363	6	ROR2(0.3497,0.543)	ROR2(0.3497,0.543)	NA	NA	NA	NA	NA	NA	NA	No	ID=9-91622219-91622242-AGAA,9-91622231-91622270-AGAAAGAAAGAG,9-91622259-91622326-AGAAAGAGAGAG,9-91622263-91622274-AG,9-91622269-91622323-AGAGAA,9-91622275-91622286-AG,9-91622287-91622298-AG,9-91622299-91622310-AG,9-91622311-91622322-AG,9-91622315-91622358-AGAGAGAAAGAA,9-91622351-91622362-AG,9-91622365-91622377-GAAA,9-91622380-91622402-AGGA,9-91622399-91622414-AAGA;MOTIFS=AGGA,AGAAAGAAAGAG,AG,AGAGAA,AGAGAGAAAGAA,AGAAAGAGAGAG,AGAA,GAAA,AAGA;STRUC=<VC257024>	HGSVC	No	0.44	Yes	NA,NA	NA	NA
chr9:91622365	304578	INS	72	0.8467	0.5503	8	ROR2(0.3497,0.543)	ROR2(0.3497,0.543)	NA	NA	NA	NA	NA	NA	NA	No	ID=9-91622219-91622242-AGAA,9-91622231-91622270-AGAAAGAAAGAG,9-91622259-91622326-AGAAAGAGAGAG,9-91622263-91622274-AG,9-91622269-91622323-AGAGAA,9-91622275-91622286-AG,9-91622287-91622298-AG,9-91622299-91622310-AG,9-91622311-91622322-AG,9-91622315-91622358-AGAGAGAAAGAA,9-91622351-91622362-AG,9-91622365-91622377-GAAA,9-91622380-91622402-AGGA,9-91622399-91622414-AAGA;MOTIFS=AGGA,AGAAAGAAAGAG,AG,AGAGAA,AGAGAGAAAGAA,AGAAAGAGAGAG,AGAA,GAAA,AAGA;STRUC=<VC257024>	HPRC,HGSVC,1KG-ONT	Yes	0.44	Yes	NA,NA	NA	NA
chr9:91622365	304585	INS	57	0.8371	0.6295	11	ROR2(0.3497,0.543)	ROR2(0.3497,0.543)	NA	NA	NA	NA	NA	NA	NA	No	ID=9-91622219-91622242-AGAA,9-91622231-91622270-AGAAAGAAAGAG,9-91622259-91622326-AGAAAGAGAGAG,9-91622263-91622274-AG,9-91622269-91622323-AGAGAA,9-91622275-91622286-AG,9-91622287-91622298-AG,9-91622299-91622310-AG,9-91622311-91622322-AG,9-91622315-91622358-AGAGAGAAAGAA,9-91622351-91622362-AG,9-91622365-91622377-GAAA,9-91622380-91622402-AGGA,9-91622399-91622414-AAGA;MOTIFS=AGGA,AGAAAGAAAGAG,AG,AGAGAA,AGAGAGAAAGAA,AGAAAGAGAGAG,AGAA,GAAA,AAGA;STRUC=<VC257024>	HPRC,HGSVC,1KG-ONT	Yes	0.44	No	NA,NA	NA	NA
chr9:91622365	304586	INS	84	0.8525	0.5319	25	ROR2(0.3497,0.543)	ROR2(0.3497,0.543)	NA	NA	NA	NA	NA	NA	NA	No	ID=9-91622219-91622242-AGAA,9-91622231-91622270-AGAAAGAAAGAG,9-91622259-91622326-AGAAAGAGAGAG,9-91622263-91622274-AG,9-91622269-91622323-AGAGAA,9-91622275-91622286-AG,9-91622287-91622298-AG,9-91622299-91622310-AG,9-91622311-91622322-AG,9-91622315-91622358-AGAGAGAAAGAA,9-91622351-91622362-AG,9-91622365-91622377-GAAA,9-91622380-91622402-AGGA,9-91622399-91622414-AAGA;MOTIFS=AGGA,AGAAAGAAAGAG,AG,AGAGAA,AGAGAGAAAGAA,AGAAAGAGAGAG,AGAA,GAAA,AAGA;STRUC=<VC257024>	HPRC,HGSVC,1KG-ONT	Yes	0.44	Yes	NA,NA	NA	NA
chr9:91622365	304587	INS	92	0.84	0.6026	55	ROR2(0.3497,0.543)	ROR2(0.3497,0.543)	NA	NA	NA	NA	NA	NA	NA	No	ID=9-91622219-91622242-AGAA,9-91622231-91622270-AGAAAGAAAGAG,9-91622259-91622326-AGAAAGAGAGAG,9-91622263-91622274-AG,9-91622269-91622323-AGAGAA,9-91622275-91622286-AG,9-91622287-91622298-AG,9-91622299-91622310-AG,9-91622311-91622322-AG,9-91622315-91622358-AGAGAGAAAGAA,9-91622351-91622362-AG,9-91622365-91622377-GAAA,9-91622380-91622402-AGGA,9-91622399-91622414-AAGA;MOTIFS=AGGA,AGAAAGAAAGAG,AG,AGAGAA,AGAGAGAAAGAA,AGAAAGAGAGAG,AGAA,GAAA,AAGA;STRUC=<VC257024>	HPRC,HGSVC,1KG-ONT	Yes	0.44	Yes	NA,NA	NA	NA
chr9:91622365	304577	INS	77	0.8334	0.6224	19	ROR2(0.3497,0.543)	ROR2(0.3497,0.543)	NA	NA	NA	NA	NA	NA	NA	No	ID=9-91622219-91622242-AGAA,9-91622231-91622270-AGAAAGAAAGAG,9-91622259-91622326-AGAAAGAGAGAG,9-91622263-91622274-AG,9-91622269-91622323-AGAGAA,9-91622275-91622286-AG,9-91622287-91622298-AG,9-91622299-91622310-AG,9-91622311-91622322-AG,9-91622315-91622358-AGAGAGAAAGAA,9-91622351-91622362-AG,9-91622365-91622377-GAAA,9-91622380-91622402-AGGA,9-91622399-91622414-AAGA;MOTIFS=AGGA,AGAAAGAAAGAG,AG,AGAGAA,AGAGAGAAAGAA,AGAAAGAGAGAG,AGAA,GAAA,AAGA;STRUC=<VC257024>	HPRC,HGSVC,1KG-ONT	Yes	0.44	Yes	NA,NA	NA	NA
chr9:91622365	304588	INS	98	0.8029	0.6801	33	ROR2(0.3497,0.543)	ROR2(0.3497,0.543)	NA	NA	NA	NA	NA	NA	NA	No	ID=9-91622219-91622242-AGAA,9-91622231-91622270-AGAAAGAAAGAG,9-91622259-91622326-AGAAAGAGAGAG,9-91622263-91622274-AG,9-91622269-91622323-AGAGAA,9-91622275-91622286-AG,9-91622287-91622298-AG,9-91622299-91622310-AG,9-91622311-91622322-AG,9-91622315-91622358-AGAGAGAAAGAA,9-91622351-91622362-AG,9-91622365-91622377-GAAA,9-91622380-91622402-AGGA,9-91622399-91622414-AAGA;MOTIFS=AGGA,AGAAAGAAAGAG,AG,AGAGAA,AGAGAGAAAGAA,AGAAAGAGAGAG,AGAA,GAAA,AAGA;STRUC=<VC257024>	HPRC,HGSVC	Yes	0.44	Yes	NA,NA	NA	NA
chr9:91622365	304589	INS	104	0.8136	0.6903	42	ROR2(0.3497,0.543)	ROR2(0.3497,0.543)	NA	NA	NA	NA	NA	NA	NA	No	ID=9-91622219-91622242-AGAA,9-91622231-91622270-AGAAAGAAAGAG,9-91622259-91622326-AGAAAGAGAGAG,9-91622263-91622274-AG,9-91622269-91622323-AGAGAA,9-91622275-91622286-AG,9-91622287-91622298-AG,9-91622299-91622310-AG,9-91622311-91622322-AG,9-91622315-91622358-AGAGAGAAAGAA,9-91622351-91622362-AG,9-91622365-91622377-GAAA,9-91622380-91622402-AGGA,9-91622399-91622414-AAGA;MOTIFS=AGGA,AGAAAGAAAGAG,AG,AGAGAA,AGAGAGAAAGAA,AGAAAGAGAGAG,AGAA,GAAA,AAGA;STRUC=<VC257024>	HPRC,HGSVC	Yes	0.44	Yes	NA,NA	NA	NA
chr9:91622365	304590	INS	91	0.8563	0.5927	7	ROR2(0.3497,0.543)	ROR2(0.3497,0.543)	NA	NA	NA	NA	NA	NA	NA	No	ID=9-91622219-91622242-AGAA,9-91622231-91622270-AGAAAGAAAGAG,9-91622259-91622326-AGAAAGAGAGAG,9-91622263-91622274-AG,9-91622269-91622323-AGAGAA,9-91622275-91622286-AG,9-91622287-91622298-AG,9-91622299-91622310-AG,9-91622311-91622322-AG,9-91622315-91622358-AGAGAGAAAGAA,9-91622351-91622362-AG,9-91622365-91622377-GAAA,9-91622380-91622402-AGGA,9-91622399-91622414-AAGA;MOTIFS=AGGA,AGAAAGAAAGAG,AG,AGAGAA,AGAGAGAAAGAA,AGAAAGAGAGAG,AGAA,GAAA,AAGA;STRUC=<VC257024>	HPRC,HGSVC,1KG-ONT	Yes	0.44	Yes	NA,NA	NA	NA
chr9:91622374	304591	INS	57	0.8677	0.4857	6	ROR2(0.3497,0.543)	ROR2(0.3497,0.543)	NA	NA	NA	NA	NA	NA	NA	No	ID=9-91622219-91622242-AGAA,9-91622231-91622270-AGAAAGAAAGAG,9-91622259-91622326-AGAAAGAGAGAG,9-91622263-91622274-AG,9-91622269-91622323-AGAGAA,9-91622275-91622286-AG,9-91622287-91622298-AG,9-91622299-91622310-AG,9-91622311-91622322-AG,9-91622315-91622358-AGAGAGAAAGAA,9-91622351-91622362-AG,9-91622365-91622377-GAAA,9-91622380-91622402-AGGA,9-91622399-91622414-AAGA;MOTIFS=AGGA,AGAAAGAAAGAG,AG,AGAGAA,AGAGAGAAAGAA,AGAAAGAGAGAG,AGAA,GAAA,AAGA;STRUC=<VC257024>	HPRC,HGSVC,1KG-ONT	Yes	0.44	No	NA,NA	NA	NA
chr9:91622374	304592	INS	58	0.8125	0.6779	7	ROR2(0.3497,0.543)	ROR2(0.3497,0.543)	NA	NA	NA	NA	NA	NA	NA	No	ID=9-91622219-91622242-AGAA,9-91622231-91622270-AGAAAGAAAGAG,9-91622259-91622326-AGAAAGAGAGAG,9-91622263-91622274-AG,9-91622269-91622323-AGAGAA,9-91622275-91622286-AG,9-91622287-91622298-AG,9-91622299-91622310-AG,9-91622311-91622322-AG,9-91622315-91622358-AGAGAGAAAGAA,9-91622351-91622362-AG,9-91622365-91622377-GAAA,9-91622380-91622402-AGGA,9-91622399-91622414-AAGA;MOTIFS=AGGA,AGAAAGAAAGAG,AG,AGAGAA,AGAGAGAAAGAA,AGAAAGAGAGAG,AGAA,GAAA,AAGA;STRUC=<VC257024>	HPRC,HGSVC,1KG-ONT	Yes	0.44	No	NA,NA	NA	NA
chr9:91622376	304593	INS	58	0.8287	0.6331	3	ROR2(0.3497,0.543)	ROR2(0.3497,0.543)	NA	NA	NA	NA	NA	NA	NA	No	ID=9-91622219-91622242-AGAA,9-91622231-91622270-AGAAAGAAAGAG,9-91622259-91622326-AGAAAGAGAGAG,9-91622263-91622274-AG,9-91622269-91622323-AGAGAA,9-91622275-91622286-AG,9-91622287-91622298-AG,9-91622299-91622310-AG,9-91622311-91622322-AG,9-91622315-91622358-AGAGAGAAAGAA,9-91622351-91622362-AG,9-91622365-91622377-GAAA,9-91622380-91622402-AGGA,9-91622399-91622414-AAGA;MOTIFS=AGGA,AGAAAGAAAGAG,AG,AGAGAA,AGAGAGAAAGAA,AGAAAGAGAGAG,AGAA,GAAA,AAGA;STRUC=<VC257024>	HPRC,HGSVC,1KG-ONT	Yes	0.44	No	NA,NA	NA	NA
chr9:91622380	304595	INS	56	0.8163	0.6758	3	ROR2(0.3497,0.543)	ROR2(0.3497,0.543)	NA	NA	NA	NA	NA	NA	NA	No	ID=9-91622219-91622242-AGAA,9-91622231-91622270-AGAAAGAAAGAG,9-91622259-91622326-AGAAAGAGAGAG,9-91622263-91622274-AG,9-91622269-91622323-AGAGAA,9-91622275-91622286-AG,9-91622287-91622298-AG,9-91622299-91622310-AG,9-91622311-91622322-AG,9-91622315-91622358-AGAGAGAAAGAA,9-91622351-91622362-AG,9-91622365-91622377-GAAA,9-91622380-91622402-AGGA,9-91622399-91622414-AAGA;MOTIFS=AGGA,AGAAAGAAAGAG,AG,AGAGAA,AGAGAGAAAGAA,AGAAAGAGAGAG,AGAA,GAAA,AAGA;STRUC=<VC257024>	HPRC,HGSVC,1KG-ONT	Yes	0.44	No	NA,NA	NA	NA
chr9:91633534	304596	DEL	7482	0.8755	0.4528	1	ROR2(0.3497,0.543)	ROR2(0.3497,0.543)	NA	NA	NA	NA	NA	NA	NA	No	ID=9-91634812-91634828-GA,9-91634825-91634841-AGA,9-91634841-91634856-AAG,9-91634851-91634874-AGAAGG,9-91634854-91634941-AGG,9-91634869-91634940-AGA,9-91634961-91634975-AGA,9-91634987-91634997-GGA,9-91635023-91635035-GGA,9-91635069-91635087-GAG;MOTIFS=AAG,GA,AGG,GAG,AGA,GGA,AGAAGG;STRUC=<VC257029>,ID=9-91635363-91635378-A;MOTIFS=A;STRUC=<TR3857628>,ID=9-91635447-91635460-T;MOTIFS=T;STRUC=<TR3857629>,ID=9-91635934-91635951-AAAT;MOTIFS=AAAT;STRUC=<TR3857630>,ID=9-91636243-91636253-TCT;MOTIFS=TCT;STRUC=<TR3857631>,ID=9-91636511-91636526-GGGCA;MOTIFS=GGGCA;STRUC=<TR3857632>,ID=9-91637354-91637392-AC;MOTIFS=AC;STRUC=<TR3857633>,ID=9-91638984-91638993-AC;MOTIFS=AC;STRUC=<TR3857634>,ID=9-91639457-91639466-A;MOTIFS=A;STRUC=<TR3857635>,ID=9-91639792-91639804-GATA;MOTIFS=GATA;STRUC=<TR3857636>,ID=9-91639801-91639814-ATAC;MOTIFS=ATAC;STRUC=<TR3857637>,ID=9-91640489-91640507-A;MOTIFS=A;STRUC=<TR3857638>	HGSVC,1KG-ONT	Yes	2.511	No	NA,NA	NA	NA
chr9:91635011	304597	INS	81	0.8899	0.4806	4	ROR2(0.3497,0.543)	ROR2(0.3497,0.543)	NA	NA	NA	NA	NA	NA	NA	No	ID=9-91634812-91634828-GA,9-91634825-91634841-AGA,9-91634841-91634856-AAG,9-91634851-91634874-AGAAGG,9-91634854-91634941-AGG,9-91634869-91634940-AGA,9-91634961-91634975-AGA,9-91634987-91634997-GGA,9-91635023-91635035-GGA,9-91635069-91635087-GAG;MOTIFS=AAG,GA,AGG,GAG,AGA,GGA,AGAAGG;STRUC=<VC257029>	HPRC,HGSVC,1KG-ONT	Yes	0.794	No	NA,NA	NA	NA
chr9:91635015	304598	INS	84	0.8472	0.5998	1	ROR2(0.3497,0.543)	ROR2(0.3497,0.543)	NA	NA	NA	NA	NA	NA	NA	No	ID=9-91634812-91634828-GA,9-91634825-91634841-AGA,9-91634841-91634856-AAG,9-91634851-91634874-AGAAGG,9-91634854-91634941-AGG,9-91634869-91634940-AGA,9-91634961-91634975-AGA,9-91634987-91634997-GGA,9-91635023-91635035-GGA,9-91635069-91635087-GAG;MOTIFS=AAG,GA,AGG,GAG,AGA,GGA,AGAAGG;STRUC=<VC257029>	HPRC,HGSVC,1KG-ONT	Yes	0.794	No	NA,NA	NA	NA
chr9:91635023	304599	INS	83	0.8475	0.5605	3	ROR2(0.3497,0.543)	ROR2(0.3497,0.543)	NA	NA	NA	NA	NA	NA	NA	No	ID=9-91634812-91634828-GA,9-91634825-91634841-AGA,9-91634841-91634856-AAG,9-91634851-91634874-AGAAGG,9-91634854-91634941-AGG,9-91634869-91634940-AGA,9-91634961-91634975-AGA,9-91634987-91634997-GGA,9-91635023-91635035-GGA,9-91635069-91635087-GAG;MOTIFS=AAG,GA,AGG,GAG,AGA,GGA,AGAAGG;STRUC=<VC257029>	HPRC,HGSVC,1KG-ONT	Yes	0.794	Yes	NA,NA	NA	NA
chr9:91635023	304600	INS	69	0.8197	0.674	47	ROR2(0.3497,0.543)	ROR2(0.3497,0.543)	NA	NA	NA	NA	NA	NA	NA	No	ID=9-91634812-91634828-GA,9-91634825-91634841-AGA,9-91634841-91634856-AAG,9-91634851-91634874-AGAAGG,9-91634854-91634941-AGG,9-91634869-91634940-AGA,9-91634961-91634975-AGA,9-91634987-91634997-GGA,9-91635023-91635035-GGA,9-91635069-91635087-GAG;MOTIFS=AAG,GA,AGG,GAG,AGA,GGA,AGAAGG;STRUC=<VC257029>	HPRC,HGSVC,1KG-ONT	Yes	0.794	Yes	NA,NA	NA	NA
chr9:91635023	304601	INS	73	0.8383	0.6011	5	ROR2(0.3497,0.543)	ROR2(0.3497,0.543)	NA	NA	NA	NA	NA	NA	NA	No	ID=9-91634812-91634828-GA,9-91634825-91634841-AGA,9-91634841-91634856-AAG,9-91634851-91634874-AGAAGG,9-91634854-91634941-AGG,9-91634869-91634940-AGA,9-91634961-91634975-AGA,9-91634987-91634997-GGA,9-91635023-91635035-GGA,9-91635069-91635087-GAG;MOTIFS=AAG,GA,AGG,GAG,AGA,GGA,AGAAGG;STRUC=<VC257029>	HPRC,HGSVC,1KG-ONT	Yes	0.794	Yes	NA,NA	NA	NA
chr9:91635023	304602	INS	89	0.948	0.322	8	ROR2(0.3497,0.543)	ROR2(0.3497,0.543)	NA	NA	NA	NA	NA	NA	NA	No	ID=9-91634812-91634828-GA,9-91634825-91634841-AGA,9-91634841-91634856-AAG,9-91634851-91634874-AGAAGG,9-91634854-91634941-AGG,9-91634869-91634940-AGA,9-91634961-91634975-AGA,9-91634987-91634997-GGA,9-91635023-91635035-GGA,9-91635069-91635087-GAG;MOTIFS=AAG,GA,AGG,GAG,AGA,GGA,AGAAGG;STRUC=<VC257029>	HPRC,HGSVC,1KG-ONT	Yes	0.794	Yes	NA,NA	NA	NA
chr9:91635023	304603	INS	75	0.8761	0.4716	13	ROR2(0.3497,0.543)	ROR2(0.3497,0.543)	NA	NA	NA	NA	NA	NA	NA	No	ID=9-91634812-91634828-GA,9-91634825-91634841-AGA,9-91634841-91634856-AAG,9-91634851-91634874-AGAAGG,9-91634854-91634941-AGG,9-91634869-91634940-AGA,9-91634961-91634975-AGA,9-91634987-91634997-GGA,9-91635023-91635035-GGA,9-91635069-91635087-GAG;MOTIFS=AAG,GA,AGG,GAG,AGA,GGA,AGAAGG;STRUC=<VC257029>	HPRC,HGSVC,1KG-ONT	Yes	0.794	No	NA,NA	NA	NA
chr9:91635051	304617	INS	51	0.8825	0.4502	63	ROR2(0.3497,0.543)	ROR2(0.3497,0.543)	NA	NA	NA	NA	NA	NA	NA	No	ID=9-91634812-91634828-GA,9-91634825-91634841-AGA,9-91634841-91634856-AAG,9-91634851-91634874-AGAAGG,9-91634854-91634941-AGG,9-91634869-91634940-AGA,9-91634961-91634975-AGA,9-91634987-91634997-GGA,9-91635023-91635035-GGA,9-91635069-91635087-GAG;MOTIFS=AAG,GA,AGG,GAG,AGA,GGA,AGAAGG;STRUC=<VC257029>	HPRC,HGSVC	Yes	0.794	Yes	NA,NA	NA	NA
chr9:91635051	304605	INS	76	0.9388	0.2474	27	ROR2(0.3497,0.543)	ROR2(0.3497,0.543)	NA	NA	NA	NA	NA	NA	NA	No	ID=9-91634812-91634828-GA,9-91634825-91634841-AGA,9-91634841-91634856-AAG,9-91634851-91634874-AGAAGG,9-91634854-91634941-AGG,9-91634869-91634940-AGA,9-91634961-91634975-AGA,9-91634987-91634997-GGA,9-91635023-91635035-GGA,9-91635069-91635087-GAG;MOTIFS=AAG,GA,AGG,GAG,AGA,GGA,AGAAGG;STRUC=<VC257029>	HPRC,HGSVC,1KG-ONT	Yes	0.794	Yes	NA,NA	NA	NA
chr9:91635051	304606	INS	93	0.8845	0.4282	4	ROR2(0.3497,0.543)	ROR2(0.3497,0.543)	NA	NA	NA	NA	NA	NA	NA	No	ID=9-91634812-91634828-GA,9-91634825-91634841-AGA,9-91634841-91634856-AAG,9-91634851-91634874-AGAAGG,9-91634854-91634941-AGG,9-91634869-91634940-AGA,9-91634961-91634975-AGA,9-91634987-91634997-GGA,9-91635023-91635035-GGA,9-91635069-91635087-GAG;MOTIFS=AAG,GA,AGG,GAG,AGA,GGA,AGAAGG;STRUC=<VC257029>	HPRC,HGSVC,1KG-ONT	Yes	0.794	No	NA,NA	NA	NA
chr9:91635051	304607	INS	72	0.9454	0.254	590	ROR2(0.3497,0.543)	ROR2(0.3497,0.543)	NA	NA	NA	NA	NA	NA	NA	No	ID=9-91634812-91634828-GA,9-91634825-91634841-AGA,9-91634841-91634856-AAG,9-91634851-91634874-AGAAGG,9-91634854-91634941-AGG,9-91634869-91634940-AGA,9-91634961-91634975-AGA,9-91634987-91634997-GGA,9-91635023-91635035-GGA,9-91635069-91635087-GAG;MOTIFS=AAG,GA,AGG,GAG,AGA,GGA,AGAAGG;STRUC=<VC257029>	HPRC,HGSVC,1KG-ONT	Yes	0.794	Yes	NA,NA	NA	NA
chr9:91635051	304608	INS	57	0.8485	0.5783	22	ROR2(0.3497,0.543)	ROR2(0.3497,0.543)	NA	NA	NA	NA	NA	NA	NA	No	ID=9-91634812-91634828-GA,9-91634825-91634841-AGA,9-91634841-91634856-AAG,9-91634851-91634874-AGAAGG,9-91634854-91634941-AGG,9-91634869-91634940-AGA,9-91634961-91634975-AGA,9-91634987-91634997-GGA,9-91635023-91635035-GGA,9-91635069-91635087-GAG;MOTIFS=AAG,GA,AGG,GAG,AGA,GGA,AGAAGG;STRUC=<VC257029>	HPRC,HGSVC	Yes	0.794	Yes	NA,NA	NA	NA
chr9:91635051	304609	INS	80	0.8299	0.6473	8	ROR2(0.3497,0.543)	ROR2(0.3497,0.543)	NA	NA	NA	NA	NA	NA	NA	No	ID=9-91634812-91634828-GA,9-91634825-91634841-AGA,9-91634841-91634856-AAG,9-91634851-91634874-AGAAGG,9-91634854-91634941-AGG,9-91634869-91634940-AGA,9-91634961-91634975-AGA,9-91634987-91634997-GGA,9-91635023-91635035-GGA,9-91635069-91635087-GAG;MOTIFS=AAG,GA,AGG,GAG,AGA,GGA,AGAAGG;STRUC=<VC257029>	HPRC,HGSVC,1KG-ONT	Yes	0.794	Yes	NA,NA	NA	NA
chr9:91635051	304611	INS	108	0.8706	0.4681	9	ROR2(0.3497,0.543)	ROR2(0.3497,0.543)	NA	NA	NA	NA	NA	NA	NA	No	ID=9-91634812-91634828-GA,9-91634825-91634841-AGA,9-91634841-91634856-AAG,9-91634851-91634874-AGAAGG,9-91634854-91634941-AGG,9-91634869-91634940-AGA,9-91634961-91634975-AGA,9-91634987-91634997-GGA,9-91635023-91635035-GGA,9-91635069-91635087-GAG;MOTIFS=AAG,GA,AGG,GAG,AGA,GGA,AGAAGG;STRUC=<VC257029>	HPRC,HGSVC,1KG-ONT	Yes	0.794	No	NA,NA	NA	NA
chr9:91635051	304621	INS	76	0.8872	0.3918	7	ROR2(0.3497,0.543)	ROR2(0.3497,0.543)	NA	NA	NA	NA	NA	NA	NA	No	ID=9-91634812-91634828-GA,9-91634825-91634841-AGA,9-91634841-91634856-AAG,9-91634851-91634874-AGAAGG,9-91634854-91634941-AGG,9-91634869-91634940-AGA,9-91634961-91634975-AGA,9-91634987-91634997-GGA,9-91635023-91635035-GGA,9-91635069-91635087-GAG;MOTIFS=AAG,GA,AGG,GAG,AGA,GGA,AGAAGG;STRUC=<VC257029>	HPRC,HGSVC,1KG-ONT	Yes	0.794	No	NA,NA	NA	NA
chr9:91635051	304620	INS	103	0.8225	0.6458	2	ROR2(0.3497,0.543)	ROR2(0.3497,0.543)	NA	NA	NA	NA	NA	NA	NA	No	ID=9-91634812-91634828-GA,9-91634825-91634841-AGA,9-91634841-91634856-AAG,9-91634851-91634874-AGAAGG,9-91634854-91634941-AGG,9-91634869-91634940-AGA,9-91634961-91634975-AGA,9-91634987-91634997-GGA,9-91635023-91635035-GGA,9-91635069-91635087-GAG;MOTIFS=AAG,GA,AGG,GAG,AGA,GGA,AGAAGG;STRUC=<VC257029>	HPRC,HGSVC,1KG-ONT	Yes	0.794	No	NA,NA	NA	NA
chr9:91635051	304619	INS	108	0.8708	0.4853	6	ROR2(0.3497,0.543)	ROR2(0.3497,0.543)	NA	NA	NA	NA	NA	NA	NA	No	ID=9-91634812-91634828-GA,9-91634825-91634841-AGA,9-91634841-91634856-AAG,9-91634851-91634874-AGAAGG,9-91634854-91634941-AGG,9-91634869-91634940-AGA,9-91634961-91634975-AGA,9-91634987-91634997-GGA,9-91635023-91635035-GGA,9-91635069-91635087-GAG;MOTIFS=AAG,GA,AGG,GAG,AGA,GGA,AGAAGG;STRUC=<VC257029>	HPRC,HGSVC,1KG-ONT	Yes	0.794	No	NA,NA	NA	NA
chr9:91635051	304616	INS	90	0.8291	0.6113	3	ROR2(0.3497,0.543)	ROR2(0.3497,0.543)	NA	NA	NA	NA	NA	NA	NA	No	ID=9-91634812-91634828-GA,9-91634825-91634841-AGA,9-91634841-91634856-AAG,9-91634851-91634874-AGAAGG,9-91634854-91634941-AGG,9-91634869-91634940-AGA,9-91634961-91634975-AGA,9-91634987-91634997-GGA,9-91635023-91635035-GGA,9-91635069-91635087-GAG;MOTIFS=AAG,GA,AGG,GAG,AGA,GGA,AGAAGG;STRUC=<VC257029>	HPRC,HGSVC,1KG-ONT	Yes	0.794	No	NA,NA	NA	NA
chr9:91635051	304615	INS	92	0.8626	0.5186	28	ROR2(0.3497,0.543)	ROR2(0.3497,0.543)	NA	NA	NA	NA	NA	NA	NA	No	ID=9-91634812-91634828-GA,9-91634825-91634841-AGA,9-91634841-91634856-AAG,9-91634851-91634874-AGAAGG,9-91634854-91634941-AGG,9-91634869-91634940-AGA,9-91634961-91634975-AGA,9-91634987-91634997-GGA,9-91635023-91635035-GGA,9-91635069-91635087-GAG;MOTIFS=AAG,GA,AGG,GAG,AGA,GGA,AGAAGG;STRUC=<VC257029>	HPRC,HGSVC,1KG-ONT	Yes	0.794	Yes	NA,NA	NA	NA
chr9:91635051	304610	INS	85	0.8702	0.4719	16	ROR2(0.3497,0.543)	ROR2(0.3497,0.543)	NA	NA	NA	NA	NA	NA	NA	No	ID=9-91634812-91634828-GA,9-91634825-91634841-AGA,9-91634841-91634856-AAG,9-91634851-91634874-AGAAGG,9-91634854-91634941-AGG,9-91634869-91634940-AGA,9-91634961-91634975-AGA,9-91634987-91634997-GGA,9-91635023-91635035-GGA,9-91635069-91635087-GAG;MOTIFS=AAG,GA,AGG,GAG,AGA,GGA,AGAAGG;STRUC=<VC257029>	HPRC,HGSVC,1KG-ONT	Yes	0.794	Yes	NA,NA	NA	NA
chr9:91635051	304614	INS	120	0.8216	0.6531	60	ROR2(0.3497,0.543)	ROR2(0.3497,0.543)	NA	NA	NA	NA	NA	NA	NA	No	ID=9-91634812-91634828-GA,9-91634825-91634841-AGA,9-91634841-91634856-AAG,9-91634851-91634874-AGAAGG,9-91634854-91634941-AGG,9-91634869-91634940-AGA,9-91634961-91634975-AGA,9-91634987-91634997-GGA,9-91635023-91635035-GGA,9-91635069-91635087-GAG;MOTIFS=AAG,GA,AGG,GAG,AGA,GGA,AGAAGG;STRUC=<VC257029>	HPRC,HGSVC,1KG-ONT	Yes	0.794	Yes	NA,NA	NA	NA
chr9:91635051	304618	INS	128	0.8414	0.5873	1	ROR2(0.3497,0.543)	ROR2(0.3497,0.543)	NA	NA	NA	NA	NA	NA	NA	No	ID=9-91634812-91634828-GA,9-91634825-91634841-AGA,9-91634841-91634856-AAG,9-91634851-91634874-AGAAGG,9-91634854-91634941-AGG,9-91634869-91634940-AGA,9-91634961-91634975-AGA,9-91634987-91634997-GGA,9-91635023-91635035-GGA,9-91635069-91635087-GAG;MOTIFS=AAG,GA,AGG,GAG,AGA,GGA,AGAAGG;STRUC=<VC257029>	HPRC,HGSVC	Yes	0.794	No	NA,NA	NA	NA
chr9:91635051	304612	INS	102	0.9438	0.2328	60	ROR2(0.3497,0.543)	ROR2(0.3497,0.543)	NA	NA	NA	NA	NA	NA	NA	No	ID=9-91634812-91634828-GA,9-91634825-91634841-AGA,9-91634841-91634856-AAG,9-91634851-91634874-AGAAGG,9-91634854-91634941-AGG,9-91634869-91634940-AGA,9-91634961-91634975-AGA,9-91634987-91634997-GGA,9-91635023-91635035-GGA,9-91635069-91635087-GAG;MOTIFS=AAG,GA,AGG,GAG,AGA,GGA,AGAAGG;STRUC=<VC257029>	HPRC,HGSVC,1KG-ONT	Yes	0.794	Yes	NA,NA	NA	NA
chr9:91635051	304613	INS	87	0.9815	0.1139	468	ROR2(0.3497,0.543)	ROR2(0.3497,0.543)	NA	NA	NA	NA	NA	NA	NA	No	ID=9-91634812-91634828-GA,9-91634825-91634841-AGA,9-91634841-91634856-AAG,9-91634851-91634874-AGAAGG,9-91634854-91634941-AGG,9-91634869-91634940-AGA,9-91634961-91634975-AGA,9-91634987-91634997-GGA,9-91635023-91635035-GGA,9-91635069-91635087-GAG;MOTIFS=AAG,GA,AGG,GAG,AGA,GGA,AGAAGG;STRUC=<VC257029>	HPRC,HGSVC,1KG-ONT	Yes	0.794	Yes	NA,NA	NA	NA
chr9:91635052	304622	INS	65	0.7965	0.6971	8	ROR2(0.3497,0.543)	ROR2(0.3497,0.543)	NA	NA	NA	NA	NA	NA	NA	No	ID=9-91634812-91634828-GA,9-91634825-91634841-AGA,9-91634841-91634856-AAG,9-91634851-91634874-AGAAGG,9-91634854-91634941-AGG,9-91634869-91634940-AGA,9-91634961-91634975-AGA,9-91634987-91634997-GGA,9-91635023-91635035-GGA,9-91635069-91635087-GAG;MOTIFS=AAG,GA,AGG,GAG,AGA,GGA,AGAAGG;STRUC=<VC257029>	HPRC,HGSVC,1KG-ONT	Yes	0.794	Yes	NA,NA	NA	NA
chr9:91635061	304624	INS	93	0.8398	0.5997	8	ROR2(0.3497,0.543)	ROR2(0.3497,0.543)	NA	NA	NA	NA	NA	NA	NA	No	ID=9-91634812-91634828-GA,9-91634825-91634841-AGA,9-91634841-91634856-AAG,9-91634851-91634874-AGAAGG,9-91634854-91634941-AGG,9-91634869-91634940-AGA,9-91634961-91634975-AGA,9-91634987-91634997-GGA,9-91635023-91635035-GGA,9-91635069-91635087-GAG;MOTIFS=AAG,GA,AGG,GAG,AGA,GGA,AGAAGG;STRUC=<VC257029>	HPRC,HGSVC,1KG-ONT	Yes	0.794	Yes	NA,NA	NA	NA
chr9:91635069	304625	INS	77	0.8516	0.5656	7	ROR2(0.3497,0.543)	ROR2(0.3497,0.543)	NA	NA	NA	NA	NA	NA	NA	No	ID=9-91634812-91634828-GA,9-91634825-91634841-AGA,9-91634841-91634856-AAG,9-91634851-91634874-AGAAGG,9-91634854-91634941-AGG,9-91634869-91634940-AGA,9-91634961-91634975-AGA,9-91634987-91634997-GGA,9-91635023-91635035-GGA,9-91635069-91635087-GAG;MOTIFS=AAG,GA,AGG,GAG,AGA,GGA,AGAAGG;STRUC=<VC257029>	HPRC,HGSVC,1KG-ONT	Yes	0.794	No	NA,NA	NA	NA
chr9:91635074	304627	INS	70	0.8538	0.5557	11	ROR2(0.3497,0.543)	ROR2(0.3497,0.543)	NA	NA	NA	NA	NA	NA	NA	No	ID=9-91634812-91634828-GA,9-91634825-91634841-AGA,9-91634841-91634856-AAG,9-91634851-91634874-AGAAGG,9-91634854-91634941-AGG,9-91634869-91634940-AGA,9-91634961-91634975-AGA,9-91634987-91634997-GGA,9-91635023-91635035-GGA,9-91635069-91635087-GAG;MOTIFS=AAG,GA,AGG,GAG,AGA,GGA,AGAAGG;STRUC=<VC257029>	HPRC,HGSVC,1KG-ONT	Yes	0.794	Yes	NA,NA	NA	NA
chr9:91635074	304626	INS	77	0.8814	0.4207	6	ROR2(0.3497,0.543)	ROR2(0.3497,0.543)	NA	NA	NA	NA	NA	NA	NA	No	ID=9-91634812-91634828-GA,9-91634825-91634841-AGA,9-91634841-91634856-AAG,9-91634851-91634874-AGAAGG,9-91634854-91634941-AGG,9-91634869-91634940-AGA,9-91634961-91634975-AGA,9-91634987-91634997-GGA,9-91635023-91635035-GGA,9-91635069-91635087-GAG;MOTIFS=AAG,GA,AGG,GAG,AGA,GGA,AGAAGG;STRUC=<VC257029>	HPRC,HGSVC,1KG-ONT	Yes	0.794	Yes	NA,NA	NA	NA
chr9:91635081	304628	INS	93	0.9519	0.2112	20	ROR2(0.3497,0.543)	ROR2(0.3497,0.543)	NA	NA	NA	NA	NA	NA	NA	No	ID=9-91634812-91634828-GA,9-91634825-91634841-AGA,9-91634841-91634856-AAG,9-91634851-91634874-AGAAGG,9-91634854-91634941-AGG,9-91634869-91634940-AGA,9-91634961-91634975-AGA,9-91634987-91634997-GGA,9-91635023-91635035-GGA,9-91635069-91635087-GAG;MOTIFS=AAG,GA,AGG,GAG,AGA,GGA,AGAAGG;STRUC=<VC257029>	HPRC,HGSVC,1KG-ONT	Yes	0.794	Yes	NA,NA	NA	NA
chr9:91635083	304629	INS	69	0.8217	0.6482	6	ROR2(0.3497,0.543)	ROR2(0.3497,0.543)	NA	NA	NA	NA	NA	NA	NA	No	ID=9-91634812-91634828-GA,9-91634825-91634841-AGA,9-91634841-91634856-AAG,9-91634851-91634874-AGAAGG,9-91634854-91634941-AGG,9-91634869-91634940-AGA,9-91634961-91634975-AGA,9-91634987-91634997-GGA,9-91635023-91635035-GGA,9-91635069-91635087-GAG;MOTIFS=AAG,GA,AGG,GAG,AGA,GGA,AGAAGG;STRUC=<VC257029>	HPRC,HGSVC,1KG-ONT	Yes	0.794	No	NA,NA	NA	NA
chr9:91654472	304630	INS	6098	0.8183	0.669	10	ROR2(0.3497,0.543)	ROR2(0.3497,0.543)	NA	NA	NA	NA	NA	NA	NA	No	ID=9-91654449-91654466-AATA;MOTIFS=AATA;STRUC=(AATA)n	HGSVC,1KG-ONT	Yes	0.794	Yes	NA,NA	NA	NA
chr9:91695556	304635	INS	514	0.8182	0.6443	26	ROR2(0.3497,0.543)	ROR2(0.3497,0.543)	NA	NA	NA	NA	NA	NA	NA	No	ID=9-91695379-91695394-ATGTG,9-91695390-91695402-TG,9-91695410-91695420-TG,9-91695431-91695441-TG,9-91695448-91695458-GT,9-91695460-91695472-TG,9-91695472-91695481-GT,9-91695492-91695505-GT,9-91695505-91695516-GT,9-91695524-91695534-TG,9-91695547-91695556-GT,9-91695565-91695574-GT,9-91695574-91695585-GT,9-91695592-91695602-TG,9-91695592-91695629-TGTGTGTGTGG,9-91695602-91695613-GT,9-91695613-91695624-GT,9-91695630-91695664-GT;MOTIFS=TGTGTGTGTGG,ATGTG,TG,GT;STRUC=<VC257042>	HPRC,HGSVC,1KG-ONT	No	0.12	Yes	NA,NA	NA	NA
chr9:91695556	304634	INS	501	0.978	0.1088	929	ROR2(0.3497,0.543)	ROR2(0.3497,0.543)	NA	NA	NA	NA	NA	NA	NA	No	ID=9-91695379-91695394-ATGTG,9-91695390-91695402-TG,9-91695410-91695420-TG,9-91695431-91695441-TG,9-91695448-91695458-GT,9-91695460-91695472-TG,9-91695472-91695481-GT,9-91695492-91695505-GT,9-91695505-91695516-GT,9-91695524-91695534-TG,9-91695547-91695556-GT,9-91695565-91695574-GT,9-91695574-91695585-GT,9-91695592-91695602-TG,9-91695592-91695629-TGTGTGTGTGG,9-91695602-91695613-GT,9-91695613-91695624-GT,9-91695630-91695664-GT;MOTIFS=TGTGTGTGTGG,ATGTG,TG,GT;STRUC=<VC257042>	HPRC,HGSVC,1KG-ONT	No	0.12	Yes	NA,NA	NA	NA
chr9:91695556	304633	INS	450	0.8724	0.4776	43	ROR2(0.3497,0.543)	ROR2(0.3497,0.543)	NA	NA	NA	NA	NA	NA	NA	No	ID=9-91695379-91695394-ATGTG,9-91695390-91695402-TG,9-91695410-91695420-TG,9-91695431-91695441-TG,9-91695448-91695458-GT,9-91695460-91695472-TG,9-91695472-91695481-GT,9-91695492-91695505-GT,9-91695505-91695516-GT,9-91695524-91695534-TG,9-91695547-91695556-GT,9-91695565-91695574-GT,9-91695574-91695585-GT,9-91695592-91695602-TG,9-91695592-91695629-TGTGTGTGTGG,9-91695602-91695613-GT,9-91695613-91695624-GT,9-91695630-91695664-GT;MOTIFS=TGTGTGTGTGG,ATGTG,TG,GT;STRUC=<VC257042>	HPRC,HGSVC,1KG-ONT	No	0.12	Yes	NA,NA	NA	NA
chr9:91695556	304632	INS	476	0.8859	0.3985	473	ROR2(0.3497,0.543)	ROR2(0.3497,0.543)	NA	NA	NA	NA	NA	NA	NA	No	ID=9-91695379-91695394-ATGTG,9-91695390-91695402-TG,9-91695410-91695420-TG,9-91695431-91695441-TG,9-91695448-91695458-GT,9-91695460-91695472-TG,9-91695472-91695481-GT,9-91695492-91695505-GT,9-91695505-91695516-GT,9-91695524-91695534-TG,9-91695547-91695556-GT,9-91695565-91695574-GT,9-91695574-91695585-GT,9-91695592-91695602-TG,9-91695592-91695629-TGTGTGTGTGG,9-91695602-91695613-GT,9-91695613-91695624-GT,9-91695630-91695664-GT;MOTIFS=TGTGTGTGTGG,ATGTG,TG,GT;STRUC=<VC257042>	HPRC,HGSVC,1KG-ONT	No	0.12	Yes	NA,NA	NA	NA
chr9:91695565	304637	INS	475	0.8631	0.6199	9	ROR2(0.3497,0.543)	ROR2(0.3497,0.543)	NA	NA	NA	NA	NA	NA	NA	No	ID=9-91695379-91695394-ATGTG,9-91695390-91695402-TG,9-91695410-91695420-TG,9-91695431-91695441-TG,9-91695448-91695458-GT,9-91695460-91695472-TG,9-91695472-91695481-GT,9-91695492-91695505-GT,9-91695505-91695516-GT,9-91695524-91695534-TG,9-91695547-91695556-GT,9-91695565-91695574-GT,9-91695574-91695585-GT,9-91695592-91695602-TG,9-91695592-91695629-TGTGTGTGTGG,9-91695602-91695613-GT,9-91695613-91695624-GT,9-91695630-91695664-GT;MOTIFS=TGTGTGTGTGG,ATGTG,TG,GT;STRUC=<VC257042>	HPRC,HGSVC,1KG-ONT	No	0.12	Yes	NA,NA	NA	NA
chr9:91695603	304639	INS	473	0.8976	0.3578	4	ROR2(0.3497,0.543)	ROR2(0.3497,0.543)	NA	NA	NA	NA	NA	NA	NA	No	ID=9-91695379-91695394-ATGTG,9-91695390-91695402-TG,9-91695410-91695420-TG,9-91695431-91695441-TG,9-91695448-91695458-GT,9-91695460-91695472-TG,9-91695472-91695481-GT,9-91695492-91695505-GT,9-91695505-91695516-GT,9-91695524-91695534-TG,9-91695547-91695556-GT,9-91695565-91695574-GT,9-91695574-91695585-GT,9-91695592-91695602-TG,9-91695592-91695629-TGTGTGTGTGG,9-91695602-91695613-GT,9-91695613-91695624-GT,9-91695630-91695664-GT;MOTIFS=TGTGTGTGTGG,ATGTG,TG,GT;STRUC=<VC257042>	HPRC,HGSVC,1KG-ONT	No	0.12	Yes	NA,NA	NA	NA
chr9:91711980	304640	INS	85	0.8782	0.4401	1	ROR2(0.3497,0.543)	ROR2(0.3497,0.543)	NA	NA	NA	NA	NA	NA	enhancer	No	ID=9-91711846-91711855-GT,9-91711862-91711871-GT,9-91711927-91711937-TG,9-91711951-91711962-GT,9-91712031-91712042-GT,9-91712056-91712067-GT,9-91712076-91712085-GT,9-91712089-91712099-TG;MOTIFS=TG,GT;STRUC=<VC257044>	HPRC,HGSVC,1KG-ONT	No	0.112	No	NA,NA	NA	NA
chr9:91711987	304643	INS	94	0.8176	0.6364	156	ROR2(0.3497,0.543)	ROR2(0.3497,0.543)	NA	NA	NA	NA	NA	NA	enhancer	No	ID=9-91711846-91711855-GT,9-91711862-91711871-GT,9-91711927-91711937-TG,9-91711951-91711962-GT,9-91712031-91712042-GT,9-91712056-91712067-GT,9-91712076-91712085-GT,9-91712089-91712099-TG;MOTIFS=TG,GT;STRUC=<VC257044>	HPRC,HGSVC,1KG-ONT	No	0.112	Yes	NA,NA	NA	NA
chr9:91711987	304642	INS	90	0.9854	0.0521	1064	ROR2(0.3497,0.543)	ROR2(0.3497,0.543)	NA	NA	NA	NA	NA	NA	enhancer	No	ID=9-91711846-91711855-GT,9-91711862-91711871-GT,9-91711927-91711937-TG,9-91711951-91711962-GT,9-91712031-91712042-GT,9-91712056-91712067-GT,9-91712076-91712085-GT,9-91712089-91712099-TG;MOTIFS=TG,GT;STRUC=<VC257044>	HPRC,HGSVC,1KG-ONT	No	0.112	Yes	NA,NA	NA	NA
chr9:91711987	304641	INS	69	0.857	0.5317	3	ROR2(0.3497,0.543)	ROR2(0.3497,0.543)	NA	NA	NA	NA	NA	NA	enhancer	No	ID=9-91711846-91711855-GT,9-91711862-91711871-GT,9-91711927-91711937-TG,9-91711951-91711962-GT,9-91712031-91712042-GT,9-91712056-91712067-GT,9-91712076-91712085-GT,9-91712089-91712099-TG;MOTIFS=TG,GT;STRUC=<VC257044>	HPRC,HGSVC,1KG-ONT	No	0.112	No	NA,NA	NA	NA
chr9:91711996	304644	INS	84	0.8565	0.5749	1	ROR2(0.3497,0.543)	ROR2(0.3497,0.543)	NA	NA	NA	NA	NA	NA	enhancer	No	ID=9-91711846-91711855-GT,9-91711862-91711871-GT,9-91711927-91711937-TG,9-91711951-91711962-GT,9-91712031-91712042-GT,9-91712056-91712067-GT,9-91712076-91712085-GT,9-91712089-91712099-TG;MOTIFS=TG,GT;STRUC=<VC257044>	HPRC,HGSVC,1KG-ONT	No	0.112	No	NA,NA	NA	NA
chr9:91714494	304647	DEL	54	0.9497	0.2389	814	ROR2(0.3497,0.543)	ROR2(0.3497,0.543)	NA	NA	NA	NA	NA	NA	enhancer	No	ID=9-91714347-91714366-A,9-91714491-91714503-CCTC,9-91714658-91714667-AGG;MOTIFS=CCTC,AGG,A;STRUC=<VC257045>,ID=9-91714494-91714586-CCCTCCCTCTCGCCGGAC;MOTIFS=CCCTCCCTCTCGCCGGAC;STRUC=<TR3857779>	HPRC,HGSVC,1KG-ONT	No	0.319	Yes	NA,NA	NA	NA
chr9:91714494	304645	INS	54	0.9065	0.3549	67	ROR2(0.3497,0.543)	ROR2(0.3497,0.543)	NA	NA	NA	NA	NA	NA	enhancer	No	ID=9-91714347-91714366-A,9-91714491-91714503-CCTC,9-91714658-91714667-AGG;MOTIFS=CCTC,AGG,A;STRUC=<VC257045>	HPRC,HGSVC,1KG-ONT	No	0.49	Yes	NA,NA	NA	NA
chr9:91714494	304646	INS	72	0.8669	0.511	12	ROR2(0.3497,0.543)	ROR2(0.3497,0.543)	NA	NA	NA	NA	NA	NA	enhancer	No	ID=9-91714347-91714366-A,9-91714491-91714503-CCTC,9-91714658-91714667-AGG;MOTIFS=CCTC,AGG,A;STRUC=<VC257045>	HPRC,HGSVC,1KG-ONT	No	0.49	Yes	NA,NA	NA	NA
chr9:91714532	304648	DEL	51	0.8782	0.4399	14	ROR2(0.3497,0.543)	ROR2(0.3497,0.543)	NA	NA	NA	NA	NA	NA	enhancer	No	ID=9-91714347-91714366-A,9-91714491-91714503-CCTC,9-91714658-91714667-AGG;MOTIFS=CCTC,AGG,A;STRUC=<VC257045>,ID=9-91714494-91714586-CCCTCCCTCTCGCCGGAC;MOTIFS=CCCTCCCTCTCGCCGGAC;STRUC=<TR3857779>	HPRC,HGSVC,1KG-ONT	No	0.192	Yes	NA,NA	NA	NA
chr9:91714557	304649	INS	61	0.8373	0.6053	1	ROR2(0.3497,0.543)	ROR2(0.3497,0.543)	NA	NA	NA	NA	NA	NA	enhancer	No	ID=9-91714347-91714366-A,9-91714491-91714503-CCTC,9-91714658-91714667-AGG;MOTIFS=CCTC,AGG,A;STRUC=<VC257045>,ID=9-91714494-91714586-CCCTCCCTCTCGCCGGAC;MOTIFS=CCCTCCCTCTCGCCGGAC;STRUC=<TR3857779>	HPRC,HGSVC,1KG-ONT	No	0.49	No	NA,NA	NA	NA
chr9:91714560	304650	INS	59	0.8759	0.4736	3	ROR2(0.3497,0.543)	ROR2(0.3497,0.543)	NA	NA	NA	NA	NA	NA	enhancer	No	ID=9-91714347-91714366-A,9-91714491-91714503-CCTC,9-91714658-91714667-AGG;MOTIFS=CCTC,AGG,A;STRUC=<VC257045>,ID=9-91714494-91714586-CCCTCCCTCTCGCCGGAC;MOTIFS=CCCTCCCTCTCGCCGGAC;STRUC=<TR3857779>	HPRC,HGSVC,1KG-ONT	No	0.49	Yes	NA,NA	NA	NA
chr9:91752531	304651	DEL	63	0.8661	0.5279	1	ROR2(0.3497,0.543)	ROR2(0.3497,0.543)	NA	NA	NA	NA	NA	NA	NA	No	NA	NA	Yes	2.329	No	NA,NA	NA	NA
chr9:91796718	304653	DEL	241	0.8219	0.6305	1	ROR2(0.3497,0.543)	ROR2(0.3497,0.543)	NA	NA	NA	NA	NA	NA	enhancer	No	NA	HPRC,HGSVC,1KG-ONT	No	1.236	No	NA,NA	NA	NA
chr9:91796744	304654	DEL	1218	0.923	0.2753	356	ROR2(0.3497,0.543)	ROR2(0.3497,0.543)	NA	NA	NA	NA	NA	NA	enhancer	No	NA	NA	Yes	1.775	Yes	NA,NA	NA	NA
chr9:91796780	304655	DEL	771	0.9024	0.3709	2	ROR2(0.3497,0.543)	ROR2(0.3497,0.543)	NA	NA	NA	NA	NA	NA	enhancer	No	NA	HPRC,HGSVC,1KG-ONT	Yes	0.891	Yes	NA,NA	NA	NA
chr9:91797093	304657	DEL	326	0.8861	0.4227	3	ROR2(0.3497,0.543)	ROR2(0.3497,0.543)	NA	NA	NA	NA	NA	NA	enhancer	No	NA	HPRC,HGSVC,1KG-ONT	Yes	0.242	Yes	NA,NA	NA	NA
chr9:91797093	304658	DEL	706	0.8191	0.6629	14	ROR2(0.3497,0.543)	ROR2(0.3497,0.543)	NA	NA	NA	NA	NA	NA	enhancer	No	NA	HPRC,HGSVC,1KG-ONT	Yes	0.943	Yes	NA,NA	NA	NA
chr9:91797270	304659	DEL	326	0.86	0.5248	271	ROR2(0.3497,0.543)	ROR2(0.3497,0.543)	NA	NA	NA	NA	NA	NA	enhancer	No	NA	HPRC,HGSVC,1KG-ONT	No	1.861	Yes	NA,NA	NA	NA
chr9:91797297	304660	DEL	299	0.984	0.064	891	ROR2(0.3497,0.543)	ROR2(0.3497,0.543)	NA	NA	NA	NA	NA	NA	enhancer	No	NA	HPRC,HGSVC,1KG-ONT	No	1.72	Yes	NA,NA	NA	NA
chr9:91797355	304662	DEL	272	0.9141	0.3099	8	ROR2(0.3497,0.543)	ROR2(0.3497,0.543)	NA	NA	NA	NA	NA	NA	enhancer	No	NA	HPRC,HGSVC,1KG-ONT	No	0.216	Yes	NA,NA	NA	NA
chr9:91797364	304663	INS	81	0.7979	0.6972	6	ROR2(0.3497,0.543)	ROR2(0.3497,0.543)	NA	NA	NA	NA	NA	NA	enhancer	No	NA	NA	No	0.073	Yes	NA,NA	NA	NA
chr9:91797421	304664	DEL	298	0.8398	0.5812	46	ROR2(0.3497,0.543)	ROR2(0.3497,0.543)	NA	NA	NA	NA	NA	NA	enhancer	No	NA	HPRC,HGSVC,1KG-ONT	No	0.141	Yes	NA,NA	NA	NA
chr9:91797718	304665	DEL	54	0.8348	0.63	1	ROR2(0.3497,0.543)	ROR2(0.3497,0.543)	NA	NA	NA	NA	NA	NA	enhancer	No	NA	NA	No	0.194	No	NA,NA	NA	NA
chr9:91798395	304666	DEL	191	0.94	0.4669	1	ROR2(0.3497,0.543)	ROR2(0.3497,0.543)	NA	NA	NA	NA	NA	NA	enhancer	No	NA	HPRC,HGSVC,1KG-ONT	No	0.219	No	NA,NA	NA	NA
chr9:91798618	304667	DEL	53	0.8089	0.6735	2	ROR2(0.3497,0.543)	ROR2(0.3497,0.543)	NA	NA	NA	NA	NA	NA	enhancer	No	NA	NA	No	5.084	No	NA,NA	NA	NA
chr9:91823340	304668	DEL	155	0.8883	0.409	27	ROR2(0.3497,0.543)	ROR2(0.3497,0.543)	NA	NA	NA	NA	NA	NA	NA	No	ID=9-91823338-91823351-T;MOTIFS=T;STRUC=<TR3857929>	HPRC,HGSVC,1KG-ONT	Yes	1.064	Yes	NA,NA	NA	NA
chr9:91870089	304669	DEL	67	0.8939	0.3753	3	ROR2(0.3497,0.543)	ROR2(0.3497,0.543)	NA	NA	NA	NA	NA	NA	NA	No	NA	NA	Yes	2.188	Yes	NA,NA	NA	NA
chr9:91911933	304670	INS	51	0.8392	0.599	1	ROR2(0.3497,0.543)	ROR2(0.3497,0.543)	NA	NA	NA	NA	NA	NA	NA	No	NA	NA	No	3.188	No	NA,NA	NA	NA
chr9:91926709	304671	INS	343	0.8387	0.6134	23	ROR2(0.3497,0.543)	ROR2(0.3497,0.543)	NA	NA	NA	NA	NA	NA	NA	No	NA	HPRC,HGSVC	Yes	0.44	Yes	NA,NA	NA	NA
chr9:91937029	304672	INS	53	0.8659	0.5902	4	ROR2(0.3497,0.543)	ROR2(0.3497,0.543)	NA	NA	NA	NA	NA	NA	NA	No	NA	NA	No	0.354	No	NA,NA	NA	NA
chr9:92058220	304673	DEL	76	0.8458	0.5624	24	SPTLC1(1.2797e-10,1.068)	SPTLC1(1.2797e-10,1.068)	NA	NA	NA	NA	NA	NA	NA	No	NA	1KG-ONT	Yes	5.399	Yes	NA,NA	NA	NA
chr9:92159802	304674	INS	59	0.8664	0.4773	52	NA	NA	NA	NA	NA	NA	NA	NA	NA	Yes	NA	HGSVC,1KG-ONT	No	3.188	Yes	NA,NA	NA	NA
chr9:92168005	304675	DEL	1222	0.8513	0.5997	1	NA	NA	NA	NA	NA	NA	NA	NA	NA	No	ID=9-92168283-92168300-A;MOTIFS=A;STRUC=<TR3858458>,ID=9-92168306-92168315-AG;MOTIFS=AG;STRUC=<TR3858459>,ID=9-92168607-92168616-T;MOTIFS=T;STRUC=<TR3858460>,ID=9-92168931-92168940-GAA;MOTIFS=GAA;STRUC=<TR3858461>,ID=9-92169104-92169116-A;MOTIFS=A;STRUC=<TR3858462>	HGSVC,1KG-ONT	Yes	0.381	No	NA,NA	NA	NA
chr9:92184975	304679	DEL	56	0.9394	0.2674	3	NA	NA	NA	NA	NA	NA	NA	NA	NA	No	ID=9-92184975-92185003-TGGGGGATGTGAAGGGTGCGGTGGGAGG,9-92185022-92185134-GGTGGGAGGTGGGGGATGTGAAGGGTGC;MOTIFS=GGTGGGAGGTGGGGGATGTGAAGGGTGC,TGGGGGATGTGAAGGGTGCGGTGGGAGG;STRUC=<VC257086>	NA	No	0.214	No	NA,NA	NA	NA
chr9:92184975	304677	INS	420	0.8646	0.5075	1	NA	NA	NA	NA	NA	NA	NA	NA	NA	No	NA	NA	No	1.616	No	NA,NA	NA	NA
chr9:92184975	304678	INS	364	0.8308	0.6433	2	NA	NA	NA	NA	NA	NA	NA	NA	NA	No	NA	NA	No	1.616	Yes	NA,NA	NA	NA
chr9:92184975	304676	INS	56	0.8679	0.513	134	NA	NA	NA	NA	NA	NA	NA	NA	NA	No	NA	HPRC,HGSVC,1KG-ONT	No	1.616	Yes	NA,NA	NA	NA
chr9:92185050	304680	INS	112	0.8342	0.6013	1	NA	NA	NA	NA	NA	NA	NA	NA	NA	No	ID=9-92184975-92185003-TGGGGGATGTGAAGGGTGCGGTGGGAGG,9-92185022-92185134-GGTGGGAGGTGGGGGATGTGAAGGGTGC;MOTIFS=GGTGGGAGGTGGGGGATGTGAAGGGTGC,TGGGGGATGTGAAGGGTGCGGTGGGAGG;STRUC=<VC257086>	NA	No	0.469	No	NA,NA	NA	NA
chr9:92250608	304681	DEL	69	0.9039	0.4143	7	IARS1(9.6429e-18,0.911)	NA	NA	NA	NA	NA	NA	NA	NA	No	NA	HGSVC,1KG-ONT	Yes	4.74	Yes	NA,NA	NA	NA
chr9:92275983	304682	INS	329	0.9499	0.2247	1	IARS1(9.6429e-18,0.911)	NA	NA	NA	NA	NA	NA	NA	NA	No	NA	NA	Yes	2.941	No	NA,NA	NA	NA
chr9:92282784	304683	INS	342	0.8321	0.6231	1	IARS1(9.6429e-18,0.911)	NA	NA	NA	NA	NA	NA	NA	NA	No	ID=9-92282772-92282787-AAAT;MOTIFS=AAAT;STRUC=<TR3858623>	NA	No	6.638	No	NA,NA	NA	NA
chr9:92292614	304684	INS	50	0.8401	0.6058	18	IARS1(9.6429e-18,0.911)	NA	NA	NA	NA	NA	NA	NA	enhancer	No	NA	HGSVC	No	8.322	Yes	NA,NA	NA	NA
chr9:92352505	304685	INS	58	0.8067	0.6697	2	CENPP(0.00016313,1.272)	NA	NA	NA	NA	NA	NA	NA	NA	No	ID=9-92352467-92352506-TG,9-92352510-92352539-AT;MOTIFS=TG,AT;STRUC=<VC257093>	NA	Yes	0.692	No	NA,NA	NA	NA
chr9:92352505	304686	INS	56	0.8759	0.4481	2	CENPP(0.00016313,1.272)	NA	NA	NA	NA	NA	NA	NA	NA	No	ID=9-92352467-92352506-TG,9-92352510-92352539-AT;MOTIFS=TG,AT;STRUC=<VC257093>	NA	Yes	0.692	No	NA,NA	NA	NA
chr9:92352505	304687	INS	64	0.8451	0.5869	5	CENPP(0.00016313,1.272)	NA	NA	NA	NA	NA	NA	NA	NA	No	ID=9-92352467-92352506-TG,9-92352510-92352539-AT;MOTIFS=TG,AT;STRUC=<VC257093>	NA	Yes	0.692	Yes	NA,NA	NA	NA
chr9:92352505	304688	INS	52	0.8382	0.5974	6	CENPP(0.00016313,1.272)	NA	NA	NA	NA	NA	NA	NA	NA	No	ID=9-92352467-92352506-TG,9-92352510-92352539-AT;MOTIFS=TG,AT;STRUC=<VC257093>	NA	Yes	0.692	No	NA,NA	NA	NA
chr9:92374698	304689	INS	333	0.8309	0.629	1	CENPP(0.00016313,1.272)	NA	NA	NA	NA	NA	NA	NA	NA	No	NA	NA	No	1.618	No	NA,NA	NA	NA
chr9:92380487	304690	DEL	62	0.8962	0.3992	31	CENPP(0.00016313,1.272)	NA	NA	NA	NA	NA	NA	NA	NA	No	NA	HGSVC,1KG-ONT	Yes	13.9	Yes	NA,NA	NA	NA
chr9:92428684	304691	INS	151	0.9063	0.3468	13	CENPP(0.00016313,1.272)	NA	NA	NA	NA	NA	NA	NA	NA	No	NA	HPRC,HGSVC,1KG-ONT	Yes	3.238	Yes	NA,NA	NA	NA
chr9:92440934	304692	DEL	106	0.8564	0.5529	1	CENPP(0.00016313,1.272)	NA	NA	NA	NA	NA	NA	NA	NA	No	NA	NA	Yes	2.241	No	NA,NA	NA	NA
chr9:92446914	304693	DEL	60	0.8978	0.3995	9	CENPP(0.00016313,1.272)	NA	NA	NA	NA	NA	NA	NA	NA	No	NA	NA	Yes	2.431	Yes	NA,NA	NA	NA
chr9:92520052	304695	INS	329	0.9371	0.2659	15	CENPP(0.00016313,1.272),ECM2(1.9387e-13,1.003)	ECM2(1.9387e-13,1.003)	NA	NA	NA	NA	NA	NA	NA	No	ID=9-92520144-92520153-GTG;MOTIFS=GTG;STRUC=(GTG)n	HPRC,HGSVC,1KG-ONT	Yes	5.223	Yes	NA,NA	NA	NA
chr9:92520052	304694	INS	324	0.9677	0.1652	887	CENPP(0.00016313,1.272),ECM2(1.9387e-13,1.003)	ECM2(1.9387e-13,1.003)	NA	NA	NA	NA	NA	NA	NA	No	ID=9-92520144-92520153-GTG;MOTIFS=GTG;STRUC=(GTG)n	HPRC,HGSVC,1KG-ONT	Yes	5.223	Yes	NA,NA	NA	NA
chr9:92533274	304696	DEL	86	0.906	0.3539	1	CENPP(0.00016313,1.272),ECM2(1.9387e-13,1.003)	ECM2(1.9387e-13,1.003)	NA	NA	NA	NA	NA	NA	NA	No	ID=9-92533298-92533306-CAAA,9-92533303-92533329-A,9-92533328-92533358-AT,9-92533412-92533431-TTTG;MOTIFS=AT,TTTG,CAAA,A;STRUC=<VC257108>	NA	Yes	1.07	No	NA,NA	NA	NA
chr9:92551930	304698	INS	78	0.8337	0.6012	5	CENPP(0.00016313,1.272)	NA	NA	NA	NA	NA	NA	NA	NA	No	ID=9-92551847-92551859-TA,9-92551906-92551915-TA,9-92551916-92551926-GT,9-92551925-92551952-TA,9-92551953-92551963-AT,9-92551975-92551984-TG,9-92552004-92552013-TA,9-92552080-92552191-ATATATGTGATATGATAGATCTATCAT,9-92552190-92552216-AC;MOTIFS=ATATATGTGATATGATAGATCTATCAT,TG,TA,AT,GT,AC;STRUC=<VC257112>	HPRC,1KG-ONT	Yes	1.616	Yes	NA,NA	NA	NA
chr9:92551940	304699	INS	79	0.8735	0.5597	4	CENPP(0.00016313,1.272)	NA	NA	NA	NA	NA	NA	NA	NA	No	ID=9-92551847-92551859-TA,9-92551906-92551915-TA,9-92551916-92551926-GT,9-92551925-92551952-TA,9-92551953-92551963-AT,9-92551975-92551984-TG,9-92552004-92552013-TA,9-92552080-92552191-ATATATGTGATATGATAGATCTATCAT,9-92552190-92552216-AC;MOTIFS=ATATATGTGATATGATAGATCTATCAT,TG,TA,AT,GT,AC;STRUC=<VC257112>	HPRC,1KG-ONT	Yes	1.616	Yes	NA,NA	NA	NA
chr9:92551955	304701	INS	57	0.8247	0.6503	1	CENPP(0.00016313,1.272)	NA	NA	NA	NA	NA	NA	NA	NA	No	ID=9-92551847-92551859-TA,9-92551906-92551915-TA,9-92551916-92551926-GT,9-92551925-92551952-TA,9-92551953-92551963-AT,9-92551975-92551984-TG,9-92552004-92552013-TA,9-92552080-92552191-ATATATGTGATATGATAGATCTATCAT,9-92552190-92552216-AC;MOTIFS=ATATATGTGATATGATAGATCTATCAT,TG,TA,AT,GT,AC;STRUC=<VC257112>	HPRC,1KG-ONT	Yes	1.616	No	NA,NA	NA	NA
chr9:92552000	304702	DEL	62	0.8723	0.5141	52	CENPP(0.00016313,1.272)	NA	NA	NA	NA	NA	NA	NA	NA	No	ID=9-92551847-92551859-TA,9-92551906-92551915-TA,9-92551916-92551926-GT,9-92551925-92551952-TA,9-92551953-92551963-AT,9-92551975-92551984-TG,9-92552004-92552013-TA,9-92552080-92552191-ATATATGTGATATGATAGATCTATCAT,9-92552190-92552216-AC;MOTIFS=ATATATGTGATATGATAGATCTATCAT,TG,TA,AT,GT,AC;STRUC=<VC257112>	HPRC,HGSVC,1KG-ONT	No	0.193	Yes	NA,NA	NA	NA
chr9:92552030	304703	DEL	77	0.8021	0.692	9	CENPP(0.00016313,1.272)	NA	NA	NA	NA	NA	NA	NA	NA	No	ID=9-92551847-92551859-TA,9-92551906-92551915-TA,9-92551916-92551926-GT,9-92551925-92551952-TA,9-92551953-92551963-AT,9-92551975-92551984-TG,9-92552004-92552013-TA,9-92552080-92552191-ATATATGTGATATGATAGATCTATCAT,9-92552190-92552216-AC;MOTIFS=ATATATGTGATATGATAGATCTATCAT,TG,TA,AT,GT,AC;STRUC=<VC257112>	HGSVC	No	1.091	Yes	NA,NA	NA	NA
chr9:92552055	304704	DEL	52	0.8682	0.5514	276	CENPP(0.00016313,1.272)	NA	NA	NA	NA	NA	NA	NA	NA	No	ID=9-92551847-92551859-TA,9-92551906-92551915-TA,9-92551916-92551926-GT,9-92551925-92551952-TA,9-92551953-92551963-AT,9-92551975-92551984-TG,9-92552004-92552013-TA,9-92552080-92552191-ATATATGTGATATGATAGATCTATCAT,9-92552190-92552216-AC;MOTIFS=ATATATGTGATATGATAGATCTATCAT,TG,TA,AT,GT,AC;STRUC=<VC257112>	HPRC,HGSVC,1KG-ONT	No	1.34	Yes	NA,NA	NA	NA
chr9:92552080	304705	INS	54	0.8827	0.4636	1	CENPP(0.00016313,1.272)	NA	NA	NA	NA	NA	NA	NA	NA	No	ID=9-92551847-92551859-TA,9-92551906-92551915-TA,9-92551916-92551926-GT,9-92551925-92551952-TA,9-92551953-92551963-AT,9-92551975-92551984-TG,9-92552004-92552013-TA,9-92552080-92552191-ATATATGTGATATGATAGATCTATCAT,9-92552190-92552216-AC;MOTIFS=ATATATGTGATATGATAGATCTATCAT,TG,TA,AT,GT,AC;STRUC=<VC257112>	HPRC	No	1.616	No	NA,NA	NA	NA
chr9:92567369	304707	INS	72	0.825	0.6656	2	CENPP(0.00016313,1.272)	NA	NA	NA	NA	NA	NA	NA	NA	No	NA	HGSVC,1KG-ONT	Yes	1.616	No	NA,NA	NA	NA
chr9:92567369	304706	INS	64	0.8811	0.43	6	CENPP(0.00016313,1.272)	NA	NA	NA	NA	NA	NA	NA	NA	No	NA	HPRC,HGSVC,1KG-ONT	No	1.616	Yes	NA,NA	NA	NA
chr9:92567373	304708	INS	68	0.8721	0.4827	3	CENPP(0.00016313,1.272)	NA	NA	NA	NA	NA	NA	NA	NA	No	ID=9-92567369-92567371-AT,9-92567397-92567408-AT;MOTIFS=AT;STRUC=<VC257113>	HPRC,HGSVC,1KG-ONT	Yes	1.616	Yes	NA,NA	NA	NA
chr9:92683218	304709	INS	50	0.8511	0.5633	1	NA	NA	NA	NA	NA	NA	NA	NA	NA	No	NA	NA	Yes	0.354	No	NA,NA	NA	NA
chr9:92762239	304710	INS	321	0.8902	0.3867	2	BICD2(0.9526,0.507)	NA	NA	NA	NA	NA	NA	NA	NA	No	ID=9-92762233-92762241-T;MOTIFS=T;STRUC=<TR3859372>	HPRC,HGSVC,1KG-ONT	Yes	4.834	Yes	NA,NA	NA	NA
chr9:92762239	304711	INS	340	0.8781	0.4711	52	BICD2(0.9526,0.507)	NA	NA	NA	NA	NA	NA	NA	NA	No	ID=9-92762233-92762241-T;MOTIFS=T;STRUC=<TR3859372>	HPRC,HGSVC,1KG-ONT	Yes	4.834	Yes	NA,NA	NA	NA
chr9:92777257	304712	DEL	65	0.8706	0.4845	2	NA	NA	NA	NA	NA	NA	NA	NA	NA	No	NA	NA	No	4.127	Yes	NA,NA	NA	NA
chr9:92781603	304713	INS	343	0.9224	0.5632	1	NA	NA	NA	NA	NA	NA	NA	NA	NA	No	NA	HPRC	No	2.133	No	NA,NA	NA	NA
chr9:92824773	304714	DEL	1724	0.9174	0.5281	1	NA	NA	NA	NA	NA	NA	NA	NA	NA	Yes	ID=9-92824801-92824810-AGC;MOTIFS=AGC;STRUC=<TR3859495>,ID=9-92825023-92825034-TTG;MOTIFS=TTG;STRUC=<TR3859496>,ID=9-92825414-92825427-T;MOTIFS=T;STRUC=<TR3859497>,ID=9-92826067-92826080-TC;MOTIFS=TC;STRUC=<TR3859498>	HPRC	No	1.782	No	NA,NA	NA	NA
chr9:92830803	304715	DEL	228	0.8643	0.4963	31	NA	NA	NA	NA	NA	NA	NA	NA	NA	No	NA	HPRC,HGSVC,1KG-ONT	No	0.017	Yes	NA,NA	NA	NA
chr9:92830953	304716	DEL	139	0.822	0.657	466	NA	NA	NA	NA	NA	NA	NA	NA	NA	No	NA	HPRC,HGSVC,1KG-ONT	No	0.019	Yes	NA,NA	NA	NA
chr9:92831055	304717	DEL	187	0.8398	0.6088	121	NA	NA	NA	NA	NA	NA	NA	NA	NA	No	NA	HPRC,HGSVC,1KG-ONT	No	0.019	Yes	NA,NA	NA	NA
chr9:92831070	304718	DEL	266	0.837	0.6225	796	NA	NA	NA	NA	NA	NA	NA	NA	NA	No	NA	HPRC,HGSVC,1KG-ONT	No	0.018	Yes	NA,NA	NA	NA
chr9:92831093	304719	DEL	90	0.9178	0.3492	10	NA	NA	NA	NA	NA	NA	NA	NA	NA	No	NA	HGSVC	No	0.085	Yes	NA,NA	NA	NA
chr9:92831242	304720	INS	273	0.8566	0.5473	1	NA	NA	NA	NA	NA	NA	NA	NA	NA	No	NA	NA	No	0.031	No	NA,NA	NA	NA
chr9:92831342	304721	DEL	176	0.8089	0.6815	28	NA	NA	NA	NA	NA	NA	NA	NA	NA	No	NA	HPRC,HGSVC,1KG-ONT	No	0.018	Yes	NA,NA	NA	NA
chr9:92835393	304722	INS	2579	0.9738	0.137	34	NA	NA	NA	NA	NA	NA	NA	NA	NA	No	NA	HPRC,HGSVC	Yes	2.415	Yes	NA,NA	NA	NA
chr9:92853663	304723	INS	317	0.9888	0.0455	1	NA	NA	NA	NA	NA	NA	NA	NA	NA	No	NA	HPRC,HGSVC	No	4.567	No	NA,NA	NA	NA
chr9:92872199	304724	DEL	259	0.8718	0.5238	850	NA	NA	NA	NA	NA	NA	NA	NA	NA	No	ID=9-92872231-92872257-A,9-92872490-92872512-A;MOTIFS=A;STRUC=<VC257133>	HPRC,HGSVC,1KG-ONT	No	0.158	Yes	NA,NA	NA	NA
chr9:92874313	304725	INS	335	0.9294	0.2776	3	NA	NA	NA	NA	NA	NA	NA	NA	NA	No	ID=9-92874295-92874313-TTCT;MOTIFS=TTCT;STRUC=<TR3859570>,ID=9-92874310-92874328-T;MOTIFS=T;STRUC=<TR3859571>	1KG-ONT	No	0.354	Yes	NA,NA	NA	NA
chr9:92881609	304726	INS	415	0.8657	0.4574	1	NA	NA	NA	NA	NA	NA	NA	NA	NA	Yes	ID=9-92881608-92881620-A;MOTIFS=A;STRUC=<TR3859584>	NA	Yes	0.02	No	NA,NA	NA	NA
chr9:92897366	304727	INS	82	0.823	0.6128	3	NA	NA	NA	NA	NA	NA	NA	NA	NA	Yes	NA	NA	No	0.008	No	NA,NA	NA	NA
chr9:92917831	304728	DEL	81	0.9155	0.3627	1	NA	NA	NA	NA	NA	NA	NA	NA	NA	No	NA	NA	Yes	3.106	No	NA,NA	NA	NA
chr9:92918210	304729	INS	316	0.9604	0.2065	74	NA	NA	NA	NA	NA	NA	NA	NA	NA	No	NA	HPRC,HGSVC,1KG-ONT	Yes	1.616	Yes	NA,NA	NA	NA
chr9:92925334	304730	DEL	54	0.9582	0.2512	459	NA	NA	NA	NA	NA	NA	NA	NA	NA	No	NA	HPRC,HGSVC,1KG-ONT	No	2.063	Yes	NA,NA	NA	NA
chr9:92935656	304731	INS	321	0.9343	0.2533	4	NA	NA	NA	NA	NA	NA	NA	NA	NA	No	NA	1KG-ONT	Yes	0.44	Yes	NA,NA	NA	NA
chr9:92976357	304732	DEL	101	0.9261	0.2648	1	FGD3(1.7326e-09,0.806)	FGD3(1.7326e-09,0.806)	NA	NA	FGD3(1.7326e-09,0.806)	FGD3(1.7326e-09,0.806)	NA	NA	NA	No	NA	NA	Yes	16.62	No	NA,NA	NA	NA
chr9:93006231	304733	INS	339	0.8762	0.4943	1	FGD3(1.7326e-09,0.806)	FGD3(1.7326e-09,0.806)	NA	NA	NA	NA	NA	NA	NA	No	NA	NA	Yes	2.972	No	NA,NA	NA	NA
chr9:93006888	304734	DEL	364	0.9011	0.3883	3	FGD3(1.7326e-09,0.806)	FGD3(1.7326e-09,0.806)	NA	NA	NA	NA	NA	NA	NA	No	NA	NA	No	0.054	No	NA,NA	NA	NA
chr9:93010609	304741	DEL	69	0.9422	0.2657	845	FGD3(1.7326e-09,0.806)	FGD3(1.7326e-09,0.806)	NA	NA	NA	NA	NA	NA	NA	No	ID=9-93010456-93010466-GA,9-93010517-93010529-AGAGAC,9-93010620-93010630-GA,9-93010655-93010664-GA,9-93010689-93010699-GA,9-93010724-93010736-GA,9-93010737-93010746-AG;MOTIFS=AG,AGAGAC,GA;STRUC=<VC257145>	HPRC,HGSVC,1KG-ONT	Yes	4.564	Yes	NA,NA	NA	NA
chr9:93010609	304735	INS	69	0.8247	0.6355	115	FGD3(1.7326e-09,0.806)	FGD3(1.7326e-09,0.806)	NA	NA	NA	NA	NA	NA	NA	No	ID=9-93010456-93010466-GA,9-93010517-93010529-AGAGAC,9-93010620-93010630-GA,9-93010655-93010664-GA,9-93010689-93010699-GA,9-93010724-93010736-GA,9-93010737-93010746-AG;MOTIFS=AG,AGAGAC,GA;STRUC=<VC257145>	HGSVC	No	2.972	Yes	NA,NA	NA	NA
chr9:93010609	304736	INS	138	0.8621	0.5118	60	FGD3(1.7326e-09,0.806)	FGD3(1.7326e-09,0.806)	NA	NA	NA	NA	NA	NA	NA	No	ID=9-93010456-93010466-GA,9-93010517-93010529-AGAGAC,9-93010620-93010630-GA,9-93010655-93010664-GA,9-93010689-93010699-GA,9-93010724-93010736-GA,9-93010737-93010746-AG;MOTIFS=AG,AGAGAC,GA;STRUC=<VC257145>	HPRC,HGSVC,1KG-ONT	No	2.972	Yes	NA,NA	NA	NA
chr9:93010609	304737	INS	207	0.8298	0.6263	22	FGD3(1.7326e-09,0.806)	FGD3(1.7326e-09,0.806)	NA	NA	NA	NA	NA	NA	NA	No	ID=9-93010456-93010466-GA,9-93010517-93010529-AGAGAC,9-93010620-93010630-GA,9-93010655-93010664-GA,9-93010689-93010699-GA,9-93010724-93010736-GA,9-93010737-93010746-AG;MOTIFS=AG,AGAGAC,GA;STRUC=<VC257145>	HPRC,HGSVC	No	2.972	Yes	NA,NA	NA	NA
chr9:93010609	304738	INS	276	0.8006	0.6949	3	FGD3(1.7326e-09,0.806)	FGD3(1.7326e-09,0.806)	NA	NA	NA	NA	NA	NA	NA	No	ID=9-93010456-93010466-GA,9-93010517-93010529-AGAGAC,9-93010620-93010630-GA,9-93010655-93010664-GA,9-93010689-93010699-GA,9-93010724-93010736-GA,9-93010737-93010746-AG;MOTIFS=AG,AGAGAC,GA;STRUC=<VC257145>	HPRC,HGSVC	No	2.972	No	NA,NA	NA	NA
chr9:93010609	304739	INS	345	0.8768	0.4797	7	FGD3(1.7326e-09,0.806)	FGD3(1.7326e-09,0.806)	NA	NA	NA	NA	NA	NA	NA	No	ID=9-93010456-93010466-GA,9-93010517-93010529-AGAGAC,9-93010620-93010630-GA,9-93010655-93010664-GA,9-93010689-93010699-GA,9-93010724-93010736-GA,9-93010737-93010746-AG;MOTIFS=AG,AGAGAC,GA;STRUC=<VC257145>	NA	No	2.972	Yes	NA,NA	NA	NA
chr9:93010609	304740	INS	414	0.8226	0.6605	1	FGD3(1.7326e-09,0.806)	FGD3(1.7326e-09,0.806)	NA	NA	NA	NA	NA	NA	NA	No	ID=9-93010456-93010466-GA,9-93010517-93010529-AGAGAC,9-93010620-93010630-GA,9-93010655-93010664-GA,9-93010689-93010699-GA,9-93010724-93010736-GA,9-93010737-93010746-AG;MOTIFS=AG,AGAGAC,GA;STRUC=<VC257145>	NA	No	2.972	No	NA,NA	NA	NA
chr9:93010629	304742	DEL	71	0.8669	0.4833	47	FGD3(1.7326e-09,0.806)	FGD3(1.7326e-09,0.806)	NA	NA	NA	NA	NA	NA	NA	No	ID=9-93010456-93010466-GA,9-93010517-93010529-AGAGAC,9-93010620-93010630-GA,9-93010655-93010664-GA,9-93010689-93010699-GA,9-93010724-93010736-GA,9-93010737-93010746-AG;MOTIFS=AG,AGAGAC,GA;STRUC=<VC257145>	HPRC,HGSVC,1KG-ONT	Yes	3.481	Yes	NA,NA	NA	NA
chr9:93010723	304743	INS	74	0.8729	0.4743	2	FGD3(1.7326e-09,0.806)	FGD3(1.7326e-09,0.806)	NA	NA	NA	NA	NA	NA	NA	No	ID=9-93010456-93010466-GA,9-93010517-93010529-AGAGAC,9-93010620-93010630-GA,9-93010655-93010664-GA,9-93010689-93010699-GA,9-93010724-93010736-GA,9-93010737-93010746-AG;MOTIFS=AG,AGAGAC,GA;STRUC=<VC257145>	HPRC,HGSVC	No	2.972	No	NA,NA	NA	NA
chr9:93032309	304744	INS	145	0.8133	0.6575	1	FGD3(1.7326e-09,0.806)	FGD3(1.7326e-09,0.806)	NA	NA	NA	NA	NA	NA	NA	No	NA	NA	No	1.894	No	NA,NA	NA	NA
chr9:93049591	304745	DEL	791	0.9369	0.2676	81	NA	NA	NA	NA	NA	NA	NA	NA	NA	No	ID=9-93050171-93050194-A;MOTIFS=A;STRUC=<TR3859853>	HPRC,HGSVC,1KG-ONT	Yes	0.105	Yes	NA,NA	NA	NA
chr9:93104833	304746	INS	58	0.8229	0.6372	1	CARD19(4.9157e-10,1.565)	NA	NA	NA	NA	NA	NA	NA	NA	No	NA	NA	No	0.354	No	NA,NA	NA	NA
chr9:93116062	304747	INS	344	0.801	0.6964	1	NA	NA	NA	NA	NA	NA	NA	NA	enhancer	No	NA	NA	No	4.895	No	NA,NA	NA	NA
chr9:93208749	304748	INS	477	0.9865	0.0459	1070	WNK2(0.1219,0.508)	WNK2(0.1219,0.508)	NA	NA	NA	NA	NA	NA	NA	No	ID=9-93208733-93208742-TG,9-93208765-93208775-GT;MOTIFS=TG,GT;STRUC=<VC257168>	HPRC,HGSVC,1KG-ONT	No	0.2	Yes	NA,NA	NA	NA
chr9:93208749	304749	INS	470	0.9008	0.6443	1	WNK2(0.1219,0.508)	WNK2(0.1219,0.508)	NA	NA	NA	NA	NA	NA	NA	No	ID=9-93208733-93208742-TG,9-93208765-93208775-GT;MOTIFS=TG,GT;STRUC=<VC257168>	HPRC,HGSVC,1KG-ONT	No	0.2	No	NA,NA	NA	NA
chr9:93208749	304750	INS	496	0.8778	0.4388	3	WNK2(0.1219,0.508)	WNK2(0.1219,0.508)	NA	NA	NA	NA	NA	NA	NA	No	ID=9-93208733-93208742-TG,9-93208765-93208775-GT;MOTIFS=TG,GT;STRUC=<VC257168>	HPRC,HGSVC,1KG-ONT	No	0.2	Yes	NA,NA	NA	NA
chr9:93208749	304751	INS	444	0.9051	0.3497	1	WNK2(0.1219,0.508)	WNK2(0.1219,0.508)	NA	NA	NA	NA	NA	NA	NA	No	ID=9-93208733-93208742-TG,9-93208765-93208775-GT;MOTIFS=TG,GT;STRUC=<VC257168>	HPRC,HGSVC,1KG-ONT	No	0.2	No	NA,NA	NA	NA
chr9:93211238	304752	INS	156	0.8303	0.6322	134	WNK2(0.1219,0.508)	WNK2(0.1219,0.508)	NA	NA	NA	NA	NA	NA	NA	No	ID=9-93211106-93211120-CACT,9-93211222-93211240-CACT,9-93211241-93211256-TCAC,9-93211364-93211376-TCAC;MOTIFS=TCAC,CACT;STRUC=<VC257169>	HPRC,HGSVC,1KG-ONT	Yes	2.972	Yes	NA,NA	NA	NA
chr9:93211250	304753	INS	273	0.823	0.6493	28	WNK2(0.1219,0.508)	WNK2(0.1219,0.508)	NA	NA	NA	NA	NA	NA	NA	No	ID=9-93211106-93211120-CACT,9-93211222-93211240-CACT,9-93211241-93211256-TCAC,9-93211364-93211376-TCAC;MOTIFS=TCAC,CACT;STRUC=<VC257169>	HPRC,HGSVC,1KG-ONT	Yes	2.972	Yes	NA,NA	NA	NA
chr9:93211257	304754	INS	280	0.9804	0.0903	1031	WNK2(0.1219,0.508)	WNK2(0.1219,0.508)	NA	NA	NA	NA	NA	NA	NA	No	ID=9-93211106-93211120-CACT,9-93211222-93211240-CACT,9-93211241-93211256-TCAC,9-93211364-93211376-TCAC;MOTIFS=TCAC,CACT;STRUC=<VC257169>	HPRC,HGSVC,1KG-ONT	Yes	2.972	Yes	NA,NA	NA	NA
chr9:93211269	304755	INS	259	0.8935	0.4054	56	WNK2(0.1219,0.508)	WNK2(0.1219,0.508)	NA	NA	NA	NA	NA	NA	NA	No	ID=9-93211106-93211120-CACT,9-93211222-93211240-CACT,9-93211241-93211256-TCAC,9-93211364-93211376-TCAC;MOTIFS=TCAC,CACT;STRUC=<VC257169>	HPRC,HGSVC,1KG-ONT	Yes	2.972	Yes	NA,NA	NA	NA
chr9:93241543	304756	DEL	401	0.8635	0.5784	3	WNK2(0.1219,0.508)	WNK2(0.1219,0.508)	NA	NA	NA	NA	NA	NA	NA	No	NA	NA	Yes	0.241	Yes	NA,NA	NA	NA
chr9:93259430	304757	DEL	54	0.9109	0.3232	16	WNK2(0.1219,0.508)	WNK2(0.1219,0.508)	NA	NA	WNK2(0.1219,0.508)	WNK2(0.1219,0.508)	NA	NA	NA	No	NA	HPRC,HGSVC,1KG-ONT	No	7.358	Yes	NA,NA	NA	NA
chr9:93263772	304758	DEL	55	0.8537	0.5934	1	WNK2(0.1219,0.508)	WNK2(0.1219,0.508)	NA	NA	NA	NA	NA	NA	NA	No	NA	NA	No	11.8	No	NA,NA	NA	NA
chr9:93295829	304760	INS	206	0.794	0.6994	16	WNK2(0.1219,0.508)	WNK2(0.1219,0.508)	NA	NA	NA	NA	NA	NA	NA	No	NA	HPRC,HGSVC,1KG-ONT	Yes	1.772	Yes	NA,NA	NA	NA
chr9:93295829	304759	INS	150	0.8617	0.5062	6	WNK2(0.1219,0.508)	WNK2(0.1219,0.508)	NA	NA	NA	NA	NA	NA	NA	No	NA	HPRC,1KG-ONT	Yes	1.772	Yes	NA,NA	NA	NA
chr9:93296355	304761	INS	71	0.8781	0.6921	1	WNK2(0.1219,0.508)	WNK2(0.1219,0.508)	NA	NA	NA	NA	NA	NA	NA	No	NA	HPRC	No	1.772	No	NA,NA	NA	NA
chr9:93296429	304763	INS	259	0.8512	0.5595	37	WNK2(0.1219,0.508)	WNK2(0.1219,0.508)	NA	NA	NA	NA	NA	NA	NA	No	NA	HGSVC	Yes	1.772	No	NA,NA	NA	NA
chr9:93296429	304762	INS	81	0.849	0.5765	4	WNK2(0.1219,0.508)	WNK2(0.1219,0.508)	NA	NA	NA	NA	NA	NA	NA	No	NA	HPRC,HGSVC,1KG-ONT	No	1.772	Yes	NA,NA	NA	NA
chr9:93296767	304764	DEL	55	0.8615	0.4936	40	WNK2(0.1219,0.508)	WNK2(0.1219,0.508)	NA	NA	NA	NA	NA	NA	NA	No	NA	HPRC,HGSVC,1KG-ONT	Yes	0.1	Yes	NA,NA	NA	NA
chr9:93296876	304765	INS	113	0.8342	0.611	244	WNK2(0.1219,0.508)	WNK2(0.1219,0.508)	NA	NA	NA	NA	NA	NA	NA	No	NA	HPRC,HGSVC,1KG-ONT	No	1.862	Yes	NA,NA	NA	NA
chr9:93296973	304766	INS	88	0.8329	0.6293	1	WNK2(0.1219,0.508)	WNK2(0.1219,0.508)	NA	NA	NA	NA	NA	NA	NA	No	NA	HPRC,HGSVC,1KG-ONT	No	1.862	No	NA,NA	NA	NA
chr9:93308085	304767	INS	323	0.8742	0.4824	1	WNK2(0.1219,0.508)	WNK2(0.1219,0.508)	NA	NA	NA	NA	NA	NA	NA	No	NA	NA	No	0.2	No	NA,NA	NA	NA
chr9:93364364	304769	DEL	163	0.839	0.5829	2	NA	NA	NA	NA	NA	NA	NA	NA	NA	No	NA	NA	Yes	0.302	No	NA,NA	NA	NA
chr9:93370715	304770	INS	82	0.831	0.664	1	NA	NA	NA	NA	NA	NA	NA	NA	NA	No	NA	NA	Yes	3.188	No	NA,NA	NA	NA
chr9:93437045	304771	DEL	2896	0.8181	0.6472	1	NA	NA	NA	NA	NA	NA	NA	NA	NA	No	ID=9-93437918-93437929-TTA;MOTIFS=TTA;STRUC=<TR3860402>,ID=9-93438511-93438531-AATT;MOTIFS=AATT;STRUC=<TR3860403>,ID=9-93438832-93438840-A;MOTIFS=A;STRUC=<TR3860404>,ID=9-93439527-93439549-CAAA;MOTIFS=CAAA;STRUC=<TR3860405>,ID=9-93439692-93439709-T;MOTIFS=T;STRUC=<TR3860406>,ID=9-93439837-93439846-CAC;MOTIFS=CAC;STRUC=<TR3860407>	NA	Yes	7.5	No	NA,NA	NA	NA
chr9:93451376	304772	DEL	73	0.9214	0.3298	37	NA	NA	NA	NA	NA	NA	NA	NA	NA	No	ID=9-93451371-93451380-GGC;MOTIFS=GGC;STRUC=<TR3860434>	HPRC,HGSVC,1KG-ONT	Yes	2.597	Yes	NA,NA	NA	NA
chr9:93458179	304773	INS	3335	0.8046	0.6731	25	FAM120A(1.0,0.222)	FAM120A(1.0,0.222)	NA	NA	NA	NA	NA	NA	NA	No	NA	1KG-ONT	No	0.354	Yes	NA,NA	NA	NA
chr9:93482083	304774	INS	315	0.8759	0.4494	1	FAM120A(1.0,0.222)	FAM120A(1.0,0.222)	NA	NA	NA	NA	NA	NA	NA	No	NA	NA	No	0.692	No	NA,NA	NA	NA
chr9:93515115	304775	INS	133	0.9488	0.2132	42	FAM120A(1.0,0.222)	FAM120A(1.0,0.222)	NA	NA	NA	NA	NA	NA	NA	Yes	NA	HPRC,HGSVC,1KG-ONT	No	2.271	Yes	NA,NA	NA	NA
chr9:93554107	304776	INS	99	0.8533	0.5599	1	FAM120A(1.0,0.222)	FAM120A(1.0,0.222)	NA	NA	NA	NA	NA	NA	NA	No	NA	NA	No	2.387	No	NA,NA	NA	NA
chr9:93554120	304777	INS	101	0.8287	0.6363	1	FAM120A(1.0,0.222)	FAM120A(1.0,0.222)	NA	NA	NA	NA	NA	NA	NA	No	NA	NA	No	3.188	No	NA,NA	NA	NA
chr9:93554122	304778	INS	89	0.8863	0.421	1	FAM120A(1.0,0.222)	FAM120A(1.0,0.222)	NA	NA	NA	NA	NA	NA	NA	No	ID=9-93554120-93554180-AC;MOTIFS=AC;STRUC=<TR3860571>,ID=9-93554257-93554266-CTG;MOTIFS=CTG;STRUC=(CTG)n	NA	No	3.188	No	NA,NA	NA	NA
chr9:93587231	304779	DEL	100	0.8494	0.5336	1	PHF2(1.0,0.329)	PHF2(1.0,0.329)	NA	NA	NA	NA	NA	NA	NA	No	NA	NA	No	2.181	No	NA,NA	NA	NA
chr9:93587487	304780	INS	50	0.8635	0.4953	1024	PHF2(1.0,0.329)	PHF2(1.0,0.329)	NA	NA	NA	NA	NA	NA	NA	No	NA	NA	Yes	2.17	Yes	NA,NA	NA	NA
chr9:93609090	304783	INS	353	0.8319	0.6226	25	PHF2(1.0,0.329)	PHF2(1.0,0.329)	NA	NA	NA	NA	NA	NA	NA	Yes	NA	HPRC,HGSVC,1KG-ONT	Yes	1.616	Yes	NA,NA	NA	NA
chr9:93609090	304781	INS	318	0.9368	0.2654	172	PHF2(1.0,0.329)	PHF2(1.0,0.329)	NA	NA	NA	NA	NA	NA	NA	Yes	NA	HPRC,HGSVC,1KG-ONT	Yes	1.616	Yes	NA,NA	NA	NA
chr9:93609090	304782	INS	335	0.8644	0.4872	137	PHF2(1.0,0.329)	PHF2(1.0,0.329)	NA	NA	NA	NA	NA	NA	NA	Yes	NA	HPRC,HGSVC,1KG-ONT	Yes	1.616	Yes	NA,NA	NA	NA
chr9:93618888	304784	INS	577	0.8272	0.6419	95	PHF2(1.0,0.329)	PHF2(1.0,0.329)	NA	NA	NA	NA	NA	NA	NA	Yes	ID=9-93618738-93618749-TG,9-93618835-93618848-GT;MOTIFS=TG,GT;STRUC=<VC257195>	HPRC,HGSVC,1KG-ONT	No	3.188	Yes	NA,NA	NA	NA
chr9:93618897	304785	INS	605	0.9709	0.1537	1065	PHF2(1.0,0.329)	PHF2(1.0,0.329)	NA	NA	NA	NA	NA	NA	NA	Yes	ID=9-93618738-93618749-TG,9-93618835-93618848-GT;MOTIFS=TG,GT;STRUC=<VC257195>,ID=9-93618889-93618902-TG;MOTIFS=TG;STRUC=<TR3860670>	HPRC,HGSVC,1KG-ONT	No	3.188	Yes	NA,NA	NA	NA
chr9:93661853	304786	DEL	69	0.8773	0.4604	1	PHF2(1.0,0.329)	PHF2(1.0,0.329)	NA	NA	NA	NA	NA	NA	NA	No	ID=9-93661855-93661870-ATGG;MOTIFS=ATGG;STRUC=<TR3860748>,ID=9-93661875-93661892-ATGG;MOTIFS=ATGG;STRUC=<TR3860749>	NA	No	2.416	No	NA,NA	NA	NA
chr9:93671167	304787	DEL	212	0.8395	0.5827	9	PHF2(1.0,0.329)	PHF2(1.0,0.329)	NA	NA	NA	NA	NA	NA	NA	No	NA	HPRC,HGSVC	No	4.263	Yes	NA,NA	NA	NA
chr9:93671285	304788	DEL	250	0.883	0.4247	41	PHF2(1.0,0.329)	PHF2(1.0,0.329)	NA	NA	NA	NA	NA	NA	NA	No	ID=9-93671652-93671724-TGTGGGTGTGGATGTAGGTACAGGTGTAGATGCAGG;MOTIFS=TGTGGGTGTGGATGTAGGTACAGGTGTAGATGCAGG;STRUC=(TGTGGGTGTGGATGTAGGTACAGGTGTAGATGCAGG)n	HPRC,HGSVC	No	4.397	Yes	NA,NA	NA	NA
chr9:93671386	304789	DEL	214	0.8157	0.6662	347	PHF2(1.0,0.329)	PHF2(1.0,0.329)	NA	NA	NA	NA	NA	NA	NA	No	ID=9-93671652-93671724-TGTGGGTGTGGATGTAGGTACAGGTGTAGATGCAGG;MOTIFS=TGTGGGTGTGGATGTAGGTACAGGTGTAGATGCAGG;STRUC=(TGTGGGTGTGGATGTAGGTACAGGTGTAGATGCAGG)n	HPRC,HGSVC	No	4.102	Yes	NA,NA	NA	NA
chr9:93671422	304790	DEL	178	0.8368	0.6228	1	PHF2(1.0,0.329)	PHF2(1.0,0.329)	NA	NA	NA	NA	NA	NA	NA	No	ID=9-93671652-93671724-TGTGGGTGTGGATGTAGGTACAGGTGTAGATGCAGG;MOTIFS=TGTGGGTGTGGATGTAGGTACAGGTGTAGATGCAGG;STRUC=(TGTGGGTGTGGATGTAGGTACAGGTGTAGATGCAGG)n	HPRC,HGSVC	No	3.994	No	NA,NA	NA	NA
chr9:93671779	304792	INS	108	0.8423	0.5631	117	PHF2(1.0,0.329)	PHF2(1.0,0.329)	NA	NA	NA	NA	NA	NA	NA	No	NA	NA	No	0.0	Yes	NA,NA	NA	NA
chr9:93671872	304793	DEL	540	0.8179	0.6508	118	PHF2(1.0,0.329)	PHF2(1.0,0.329)	NA	NA	NA	NA	NA	NA	NA	No	ID=9-93671888-93672030-CAGGTGTAGATGCAGATGTGGGTGTGGGAGTAGGGT;MOTIFS=CAGGTGTAGATGCAGATGTGGGTGTGGGAGTAGGGT;STRUC=<TR3860772>,ID=9-93672211-93672335-ACAGGTGTAGATGCAGGTGTGGGTGTGGATGTAGGT,9-93672392-93672410-CAGGTG,9-93672428-93672446-CAGGTG;MOTIFS=CAGGTG,ACAGGTGTAGATGCAGGTGTGGGTGTGGATGTAGGT;STRUC=<VC257202>	NA	Yes	2.841	Yes	NA,NA	NA	NA
chr9:93671877	304794	DEL	252	0.8225	0.6605	1	PHF2(1.0,0.329)	PHF2(1.0,0.329)	NA	NA	NA	NA	NA	NA	NA	No	ID=9-93671888-93672030-CAGGTGTAGATGCAGATGTGGGTGTGGGAGTAGGGT;MOTIFS=CAGGTGTAGATGCAGATGTGGGTGTGGGAGTAGGGT;STRUC=<TR3860772>	HPRC,HGSVC	Yes	2.127	No	NA,NA	NA	NA
chr9:93671924	304795	INS	72	0.9163	0.3188	542	PHF2(1.0,0.329)	PHF2(1.0,0.329)	NA	NA	NA	NA	NA	NA	NA	No	ID=9-93671888-93672030-CAGGTGTAGATGCAGATGTGGGTGTGGGAGTAGGGT;MOTIFS=CAGGTGTAGATGCAGATGTGGGTGTGGGAGTAGGGT;STRUC=<TR3860772>	HPRC,HGSVC,1KG-ONT	No	0.0	Yes	NA,NA	NA	NA
chr9:93671924	304797	INS	75	0.8149	0.6782	1	PHF2(1.0,0.329)	PHF2(1.0,0.329)	NA	NA	NA	NA	NA	NA	NA	No	ID=9-93671888-93672030-CAGGTGTAGATGCAGATGTGGGTGTGGGAGTAGGGT;MOTIFS=CAGGTGTAGATGCAGATGTGGGTGTGGGAGTAGGGT;STRUC=<TR3860772>	HPRC,HGSVC,1KG-ONT	No	0.0	No	NA,NA	NA	NA
chr9:93671962	304798	INS	73	0.8534	0.6047	4	PHF2(1.0,0.329)	PHF2(1.0,0.329)	NA	NA	NA	NA	NA	NA	NA	No	ID=9-93671888-93672030-CAGGTGTAGATGCAGATGTGGGTGTGGGAGTAGGGT;MOTIFS=CAGGTGTAGATGCAGATGTGGGTGTGGGAGTAGGGT;STRUC=<TR3860772>	HPRC,HGSVC,1KG-ONT	No	0.043	Yes	NA,NA	NA	NA
chr9:93672065	304799	DEL	107	0.8056	0.6746	7	PHF2(1.0,0.329)	PHF2(1.0,0.329)	NA	NA	NA	NA	NA	NA	NA	No	NA	HGSVC,1KG-ONT	No	3.446	Yes	NA,NA	NA	NA
chr9:93672121	304800	DEL	72	0.7952	0.6943	75	PHF2(1.0,0.329)	PHF2(1.0,0.329)	NA	NA	NA	NA	NA	NA	NA	No	NA	NA	No	2.34	Yes	NA,NA	NA	NA
chr9:93704274	304801	INS	340	0.8422	0.5848	1	NA	NA	NA	NA	NA	NA	NA	NA	NA	No	NA	NA	Yes	2.538	No	NA,NA	NA	NA
chr9:93708072	304802	DEL	1110	0.9747	0.1339	511	NA	NA	NA	NA	NA	NA	NA	NA	NA	No	ID=9-93709258-93709302-TATC,9-93709384-93709403-CTAG;MOTIFS=CTAG,TATC;STRUC=<VC257205>	HPRC,HGSVC,1KG-ONT	Yes	0.844	Yes	NA,NA	NA	NA
chr9:93737878	304803	DEL	2882	0.9908	0.0338	464	NA	NA	NA	NA	NA	NA	NA	NA	NA	No	ID=9-93739401-93739414-TA,9-93740161-93740170-TGA,9-93740602-93740615-AT,9-93740652-93740661-ATA,9-93740674-93740677-ATA,9-93740675-93740678-TAT,9-93740710-93740731-TATATAT,9-93740739-93740745-ATA,9-93740765-93740774-ATA,9-93740779-93740788-TA,9-93740791-93740800-TA;MOTIFS=TGA,ATA,TAT,TA,AT,TATATAT;STRUC=<VC257208>	HPRC,HGSVC,1KG-ONT	Yes	0.509	Yes	NA,NA	NA	NA
chr9:93740533	304804	DEL	234	0.9613	0.3797	1	NA	NA	NA	NA	NA	NA	NA	NA	NA	No	ID=9-93739401-93739414-TA,9-93740161-93740170-TGA,9-93740602-93740615-AT,9-93740652-93740661-ATA,9-93740674-93740677-ATA,9-93740675-93740678-TAT,9-93740710-93740731-TATATAT,9-93740739-93740745-ATA,9-93740765-93740774-ATA,9-93740779-93740788-TA,9-93740791-93740800-TA;MOTIFS=TGA,ATA,TAT,TA,AT,TATATAT;STRUC=<VC257208>	HPRC	No	1.281	No	NA,NA	NA	NA
chr9:93740650	304805	INS	184	0.8642	0.5125	13	NA	NA	NA	NA	NA	NA	NA	NA	NA	No	ID=9-93739401-93739414-TA,9-93740161-93740170-TGA,9-93740602-93740615-AT,9-93740652-93740661-ATA,9-93740674-93740677-ATA,9-93740675-93740678-TAT,9-93740710-93740731-TATATAT,9-93740739-93740745-ATA,9-93740765-93740774-ATA,9-93740779-93740788-TA,9-93740791-93740800-TA;MOTIFS=TGA,ATA,TAT,TA,AT,TATATAT;STRUC=<VC257208>	HPRC,HGSVC,1KG-ONT	Yes	1.616	Yes	NA,NA	NA	NA
chr9:93740650	304806	INS	162	0.8847	0.4716	66	NA	NA	NA	NA	NA	NA	NA	NA	NA	No	ID=9-93739401-93739414-TA,9-93740161-93740170-TGA,9-93740602-93740615-AT,9-93740652-93740661-ATA,9-93740674-93740677-ATA,9-93740675-93740678-TAT,9-93740710-93740731-TATATAT,9-93740739-93740745-ATA,9-93740765-93740774-ATA,9-93740779-93740788-TA,9-93740791-93740800-TA;MOTIFS=TGA,ATA,TAT,TA,AT,TATATAT;STRUC=<VC257208>	HPRC,HGSVC,1KG-ONT	Yes	1.616	Yes	NA,NA	NA	NA
chr9:93740663	304808	INS	457	0.9595	0.1545	12	NA	NA	NA	NA	NA	NA	NA	NA	NA	No	ID=9-93739401-93739414-TA,9-93740161-93740170-TGA,9-93740602-93740615-AT,9-93740652-93740661-ATA,9-93740674-93740677-ATA,9-93740675-93740678-TAT,9-93740710-93740731-TATATAT,9-93740739-93740745-ATA,9-93740765-93740774-ATA,9-93740779-93740788-TA,9-93740791-93740800-TA;MOTIFS=TGA,ATA,TAT,TA,AT,TATATAT;STRUC=<VC257208>	HPRC,HGSVC,1KG-ONT	Yes	1.616	Yes	NA,NA	NA	NA
chr9:93740663	304807	INS	482	0.812	0.6737	6	NA	NA	NA	NA	NA	NA	NA	NA	NA	No	ID=9-93739401-93739414-TA,9-93740161-93740170-TGA,9-93740602-93740615-AT,9-93740652-93740661-ATA,9-93740674-93740677-ATA,9-93740675-93740678-TAT,9-93740710-93740731-TATATAT,9-93740739-93740745-ATA,9-93740765-93740774-ATA,9-93740779-93740788-TA,9-93740791-93740800-TA;MOTIFS=TGA,ATA,TAT,TA,AT,TATATAT;STRUC=<VC257208>	HPRC,HGSVC,1KG-ONT	Yes	1.616	Yes	NA,NA	NA	NA
chr9:93740713	304820	INS	390	0.8888	0.3885	2	NA	NA	NA	NA	NA	NA	NA	NA	NA	No	ID=9-93739401-93739414-TA,9-93740161-93740170-TGA,9-93740602-93740615-AT,9-93740652-93740661-ATA,9-93740674-93740677-ATA,9-93740675-93740678-TAT,9-93740710-93740731-TATATAT,9-93740739-93740745-ATA,9-93740765-93740774-ATA,9-93740779-93740788-TA,9-93740791-93740800-TA;MOTIFS=TGA,ATA,TAT,TA,AT,TATATAT;STRUC=<VC257208>	HPRC,HGSVC,1KG-ONT	Yes	1.616	No	NA,NA	NA	NA
chr9:93740713	304809	INS	518	0.8602	0.5138	18	NA	NA	NA	NA	NA	NA	NA	NA	NA	No	ID=9-93739401-93739414-TA,9-93740161-93740170-TGA,9-93740602-93740615-AT,9-93740652-93740661-ATA,9-93740674-93740677-ATA,9-93740675-93740678-TAT,9-93740710-93740731-TATATAT,9-93740739-93740745-ATA,9-93740765-93740774-ATA,9-93740779-93740788-TA,9-93740791-93740800-TA;MOTIFS=TGA,ATA,TAT,TA,AT,TATATAT;STRUC=<VC257208>	HPRC,HGSVC,1KG-ONT	Yes	1.616	Yes	NA,NA	NA	NA
chr9:93740713	304810	INS	431	0.8814	0.4535	3	NA	NA	NA	NA	NA	NA	NA	NA	NA	No	ID=9-93739401-93739414-TA,9-93740161-93740170-TGA,9-93740602-93740615-AT,9-93740652-93740661-ATA,9-93740674-93740677-ATA,9-93740675-93740678-TAT,9-93740710-93740731-TATATAT,9-93740739-93740745-ATA,9-93740765-93740774-ATA,9-93740779-93740788-TA,9-93740791-93740800-TA;MOTIFS=TGA,ATA,TAT,TA,AT,TATATAT;STRUC=<VC257208>	HPRC,HGSVC,1KG-ONT	Yes	1.616	No	NA,NA	NA	NA
chr9:93740713	304811	INS	310	0.7975	0.6921	3	NA	NA	NA	NA	NA	NA	NA	NA	NA	No	ID=9-93739401-93739414-TA,9-93740161-93740170-TGA,9-93740602-93740615-AT,9-93740652-93740661-ATA,9-93740674-93740677-ATA,9-93740675-93740678-TAT,9-93740710-93740731-TATATAT,9-93740739-93740745-ATA,9-93740765-93740774-ATA,9-93740779-93740788-TA,9-93740791-93740800-TA;MOTIFS=TGA,ATA,TAT,TA,AT,TATATAT;STRUC=<VC257208>	HPRC,HGSVC	Yes	1.616	Yes	NA,NA	NA	NA
chr9:93740713	304812	INS	485	0.9369	0.2492	12	NA	NA	NA	NA	NA	NA	NA	NA	NA	No	ID=9-93739401-93739414-TA,9-93740161-93740170-TGA,9-93740602-93740615-AT,9-93740652-93740661-ATA,9-93740674-93740677-ATA,9-93740675-93740678-TAT,9-93740710-93740731-TATATAT,9-93740739-93740745-ATA,9-93740765-93740774-ATA,9-93740779-93740788-TA,9-93740791-93740800-TA;MOTIFS=TGA,ATA,TAT,TA,AT,TATATAT;STRUC=<VC257208>	HPRC,HGSVC,1KG-ONT	Yes	1.616	Yes	NA,NA	NA	NA
chr9:93740713	304813	INS	258	0.925	0.289	39	NA	NA	NA	NA	NA	NA	NA	NA	NA	No	ID=9-93739401-93739414-TA,9-93740161-93740170-TGA,9-93740602-93740615-AT,9-93740652-93740661-ATA,9-93740674-93740677-ATA,9-93740675-93740678-TAT,9-93740710-93740731-TATATAT,9-93740739-93740745-ATA,9-93740765-93740774-ATA,9-93740779-93740788-TA,9-93740791-93740800-TA;MOTIFS=TGA,ATA,TAT,TA,AT,TATATAT;STRUC=<VC257208>	HPRC,HGSVC	Yes	1.616	Yes	NA,NA	NA	NA
chr9:93740713	304814	INS	421	0.8992	0.3875	6	NA	NA	NA	NA	NA	NA	NA	NA	NA	No	ID=9-93739401-93739414-TA,9-93740161-93740170-TGA,9-93740602-93740615-AT,9-93740652-93740661-ATA,9-93740674-93740677-ATA,9-93740675-93740678-TAT,9-93740710-93740731-TATATAT,9-93740739-93740745-ATA,9-93740765-93740774-ATA,9-93740779-93740788-TA,9-93740791-93740800-TA;MOTIFS=TGA,ATA,TAT,TA,AT,TATATAT;STRUC=<VC257208>	HPRC,HGSVC,1KG-ONT	Yes	1.616	Yes	NA,NA	NA	NA
chr9:93740713	304815	INS	490	0.9668	0.1176	69	NA	NA	NA	NA	NA	NA	NA	NA	NA	No	ID=9-93739401-93739414-TA,9-93740161-93740170-TGA,9-93740602-93740615-AT,9-93740652-93740661-ATA,9-93740674-93740677-ATA,9-93740675-93740678-TAT,9-93740710-93740731-TATATAT,9-93740739-93740745-ATA,9-93740765-93740774-ATA,9-93740779-93740788-TA,9-93740791-93740800-TA;MOTIFS=TGA,ATA,TAT,TA,AT,TATATAT;STRUC=<VC257208>	HPRC,HGSVC,1KG-ONT	Yes	1.616	Yes	NA,NA	NA	NA
chr9:93740713	304816	INS	448	0.8792	0.4437	8	NA	NA	NA	NA	NA	NA	NA	NA	NA	No	ID=9-93739401-93739414-TA,9-93740161-93740170-TGA,9-93740602-93740615-AT,9-93740652-93740661-ATA,9-93740674-93740677-ATA,9-93740675-93740678-TAT,9-93740710-93740731-TATATAT,9-93740739-93740745-ATA,9-93740765-93740774-ATA,9-93740779-93740788-TA,9-93740791-93740800-TA;MOTIFS=TGA,ATA,TAT,TA,AT,TATATAT;STRUC=<VC257208>	HPRC,HGSVC,1KG-ONT	Yes	1.616	Yes	NA,NA	NA	NA
chr9:93740713	304817	INS	332	0.9063	0.3552	37	NA	NA	NA	NA	NA	NA	NA	NA	NA	No	ID=9-93739401-93739414-TA,9-93740161-93740170-TGA,9-93740602-93740615-AT,9-93740652-93740661-ATA,9-93740674-93740677-ATA,9-93740675-93740678-TAT,9-93740710-93740731-TATATAT,9-93740739-93740745-ATA,9-93740765-93740774-ATA,9-93740779-93740788-TA,9-93740791-93740800-TA;MOTIFS=TGA,ATA,TAT,TA,AT,TATATAT;STRUC=<VC257208>	HPRC,HGSVC	Yes	1.616	Yes	NA,NA	NA	NA
chr9:93740713	304818	INS	305	0.8711	0.4583	2	NA	NA	NA	NA	NA	NA	NA	NA	NA	No	ID=9-93739401-93739414-TA,9-93740161-93740170-TGA,9-93740602-93740615-AT,9-93740652-93740661-ATA,9-93740674-93740677-ATA,9-93740675-93740678-TAT,9-93740710-93740731-TATATAT,9-93740739-93740745-ATA,9-93740765-93740774-ATA,9-93740779-93740788-TA,9-93740791-93740800-TA;MOTIFS=TGA,ATA,TAT,TA,AT,TATATAT;STRUC=<VC257208>	HPRC,HGSVC	Yes	1.616	Yes	NA,NA	NA	NA
chr9:93740713	304819	INS	413	0.8443	0.6062	6	NA	NA	NA	NA	NA	NA	NA	NA	NA	No	ID=9-93739401-93739414-TA,9-93740161-93740170-TGA,9-93740602-93740615-AT,9-93740652-93740661-ATA,9-93740674-93740677-ATA,9-93740675-93740678-TAT,9-93740710-93740731-TATATAT,9-93740739-93740745-ATA,9-93740765-93740774-ATA,9-93740779-93740788-TA,9-93740791-93740800-TA;MOTIFS=TGA,ATA,TAT,TA,AT,TATATAT;STRUC=<VC257208>	HPRC,HGSVC,1KG-ONT	Yes	1.616	Yes	NA,NA	NA	NA
chr9:93740713	304821	INS	290	0.8124	0.6728	8	NA	NA	NA	NA	NA	NA	NA	NA	NA	No	ID=9-93739401-93739414-TA,9-93740161-93740170-TGA,9-93740602-93740615-AT,9-93740652-93740661-ATA,9-93740674-93740677-ATA,9-93740675-93740678-TAT,9-93740710-93740731-TATATAT,9-93740739-93740745-ATA,9-93740765-93740774-ATA,9-93740779-93740788-TA,9-93740791-93740800-TA;MOTIFS=TGA,ATA,TAT,TA,AT,TATATAT;STRUC=<VC257208>	HPRC,HGSVC	Yes	1.616	No	NA,NA	NA	NA
chr9:93740713	304822	INS	362	0.8545	0.563	75	NA	NA	NA	NA	NA	NA	NA	NA	NA	No	ID=9-93739401-93739414-TA,9-93740161-93740170-TGA,9-93740602-93740615-AT,9-93740652-93740661-ATA,9-93740674-93740677-ATA,9-93740675-93740678-TAT,9-93740710-93740731-TATATAT,9-93740739-93740745-ATA,9-93740765-93740774-ATA,9-93740779-93740788-TA,9-93740791-93740800-TA;MOTIFS=TGA,ATA,TAT,TA,AT,TATATAT;STRUC=<VC257208>	HPRC,HGSVC,1KG-ONT	Yes	1.616	Yes	NA,NA	NA	NA
chr9:93740713	304823	INS	333	0.9465	0.2262	49	NA	NA	NA	NA	NA	NA	NA	NA	NA	No	ID=9-93739401-93739414-TA,9-93740161-93740170-TGA,9-93740602-93740615-AT,9-93740652-93740661-ATA,9-93740674-93740677-ATA,9-93740675-93740678-TAT,9-93740710-93740731-TATATAT,9-93740739-93740745-ATA,9-93740765-93740774-ATA,9-93740779-93740788-TA,9-93740791-93740800-TA;MOTIFS=TGA,ATA,TAT,TA,AT,TATATAT;STRUC=<VC257208>	HPRC,HGSVC	Yes	1.616	Yes	NA,NA	NA	NA
chr9:93740713	304824	INS	369	0.8594	0.5487	13	NA	NA	NA	NA	NA	NA	NA	NA	NA	No	ID=9-93739401-93739414-TA,9-93740161-93740170-TGA,9-93740602-93740615-AT,9-93740652-93740661-ATA,9-93740674-93740677-ATA,9-93740675-93740678-TAT,9-93740710-93740731-TATATAT,9-93740739-93740745-ATA,9-93740765-93740774-ATA,9-93740779-93740788-TA,9-93740791-93740800-TA;MOTIFS=TGA,ATA,TAT,TA,AT,TATATAT;STRUC=<VC257208>	HPRC,HGSVC,1KG-ONT	Yes	1.616	Yes	NA,NA	NA	NA
chr9:93740713	304826	INS	324	0.9047	0.3482	29	NA	NA	NA	NA	NA	NA	NA	NA	NA	No	ID=9-93739401-93739414-TA,9-93740161-93740170-TGA,9-93740602-93740615-AT,9-93740652-93740661-ATA,9-93740674-93740677-ATA,9-93740675-93740678-TAT,9-93740710-93740731-TATATAT,9-93740739-93740745-ATA,9-93740765-93740774-ATA,9-93740779-93740788-TA,9-93740791-93740800-TA;MOTIFS=TGA,ATA,TAT,TA,AT,TATATAT;STRUC=<VC257208>	HPRC,HGSVC	Yes	1.616	Yes	NA,NA	NA	NA
chr9:93740713	304827	INS	361	0.838	0.586	21	NA	NA	NA	NA	NA	NA	NA	NA	NA	No	ID=9-93739401-93739414-TA,9-93740161-93740170-TGA,9-93740602-93740615-AT,9-93740652-93740661-ATA,9-93740674-93740677-ATA,9-93740675-93740678-TAT,9-93740710-93740731-TATATAT,9-93740739-93740745-ATA,9-93740765-93740774-ATA,9-93740779-93740788-TA,9-93740791-93740800-TA;MOTIFS=TGA,ATA,TAT,TA,AT,TATATAT;STRUC=<VC257208>	HPRC,HGSVC,1KG-ONT	Yes	1.616	Yes	NA,NA	NA	NA
chr9:93740713	304828	INS	390	0.8059	0.6902	5	NA	NA	NA	NA	NA	NA	NA	NA	NA	No	ID=9-93739401-93739414-TA,9-93740161-93740170-TGA,9-93740602-93740615-AT,9-93740652-93740661-ATA,9-93740674-93740677-ATA,9-93740675-93740678-TAT,9-93740710-93740731-TATATAT,9-93740739-93740745-ATA,9-93740765-93740774-ATA,9-93740779-93740788-TA,9-93740791-93740800-TA;MOTIFS=TGA,ATA,TAT,TA,AT,TATATAT;STRUC=<VC257208>	HPRC,HGSVC,1KG-ONT	Yes	1.616	Yes	NA,NA	NA	NA
chr9:93740715	304829	INS	347	0.8805	0.4087	29	NA	NA	NA	NA	NA	NA	NA	NA	NA	No	ID=9-93739401-93739414-TA,9-93740161-93740170-TGA,9-93740602-93740615-AT,9-93740652-93740661-ATA,9-93740674-93740677-ATA,9-93740675-93740678-TAT,9-93740710-93740731-TATATAT,9-93740739-93740745-ATA,9-93740765-93740774-ATA,9-93740779-93740788-TA,9-93740791-93740800-TA;MOTIFS=TGA,ATA,TAT,TA,AT,TATATAT;STRUC=<VC257208>	HPRC,HGSVC,1KG-ONT	Yes	1.616	Yes	NA,NA	NA	NA
chr9:93740715	304830	INS	456	0.8544	0.557	25	NA	NA	NA	NA	NA	NA	NA	NA	NA	No	ID=9-93739401-93739414-TA,9-93740161-93740170-TGA,9-93740602-93740615-AT,9-93740652-93740661-ATA,9-93740674-93740677-ATA,9-93740675-93740678-TAT,9-93740710-93740731-TATATAT,9-93740739-93740745-ATA,9-93740765-93740774-ATA,9-93740779-93740788-TA,9-93740791-93740800-TA;MOTIFS=TGA,ATA,TAT,TA,AT,TATATAT;STRUC=<VC257208>	HPRC,HGSVC,1KG-ONT	Yes	1.616	Yes	NA,NA	NA	NA
chr9:93740717	304836	INS	481	0.867	0.5143	15	NA	NA	NA	NA	NA	NA	NA	NA	NA	No	ID=9-93739401-93739414-TA,9-93740161-93740170-TGA,9-93740602-93740615-AT,9-93740652-93740661-ATA,9-93740674-93740677-ATA,9-93740675-93740678-TAT,9-93740710-93740731-TATATAT,9-93740739-93740745-ATA,9-93740765-93740774-ATA,9-93740779-93740788-TA,9-93740791-93740800-TA;MOTIFS=TGA,ATA,TAT,TA,AT,TATATAT;STRUC=<VC257208>	HPRC,HGSVC,1KG-ONT	Yes	1.616	Yes	NA,NA	NA	NA
chr9:93740717	304837	INS	510	0.8434	0.6263	39	NA	NA	NA	NA	NA	NA	NA	NA	NA	No	ID=9-93739401-93739414-TA,9-93740161-93740170-TGA,9-93740602-93740615-AT,9-93740652-93740661-ATA,9-93740674-93740677-ATA,9-93740675-93740678-TAT,9-93740710-93740731-TATATAT,9-93740739-93740745-ATA,9-93740765-93740774-ATA,9-93740779-93740788-TA,9-93740791-93740800-TA;MOTIFS=TGA,ATA,TAT,TA,AT,TATATAT;STRUC=<VC257208>	HPRC,HGSVC,1KG-ONT	Yes	1.616	Yes	NA,NA	NA	NA
chr9:93740717	304839	INS	428	0.9056	0.3547	15	NA	NA	NA	NA	NA	NA	NA	NA	NA	No	ID=9-93739401-93739414-TA,9-93740161-93740170-TGA,9-93740602-93740615-AT,9-93740652-93740661-ATA,9-93740674-93740677-ATA,9-93740675-93740678-TAT,9-93740710-93740731-TATATAT,9-93740739-93740745-ATA,9-93740765-93740774-ATA,9-93740779-93740788-TA,9-93740791-93740800-TA;MOTIFS=TGA,ATA,TAT,TA,AT,TATATAT;STRUC=<VC257208>	HPRC,HGSVC,1KG-ONT	Yes	1.616	No	NA,NA	NA	NA
chr9:93740717	304833	INS	364	0.8593	0.5594	23	NA	NA	NA	NA	NA	NA	NA	NA	NA	No	ID=9-93739401-93739414-TA,9-93740161-93740170-TGA,9-93740602-93740615-AT,9-93740652-93740661-ATA,9-93740674-93740677-ATA,9-93740675-93740678-TAT,9-93740710-93740731-TATATAT,9-93740739-93740745-ATA,9-93740765-93740774-ATA,9-93740779-93740788-TA,9-93740791-93740800-TA;MOTIFS=TGA,ATA,TAT,TA,AT,TATATAT;STRUC=<VC257208>	HPRC,HGSVC,1KG-ONT	Yes	1.616	No	NA,NA	NA	NA
chr9:93740717	304835	INS	237	0.8377	0.6333	1	NA	NA	NA	NA	NA	NA	NA	NA	NA	No	ID=9-93739401-93739414-TA,9-93740161-93740170-TGA,9-93740602-93740615-AT,9-93740652-93740661-ATA,9-93740674-93740677-ATA,9-93740675-93740678-TAT,9-93740710-93740731-TATATAT,9-93740739-93740745-ATA,9-93740765-93740774-ATA,9-93740779-93740788-TA,9-93740791-93740800-TA;MOTIFS=TGA,ATA,TAT,TA,AT,TATATAT;STRUC=<VC257208>	HPRC,HGSVC	Yes	1.616	No	NA,NA	NA	NA
chr9:93740717	304834	INS	303	0.8221	0.6566	4	NA	NA	NA	NA	NA	NA	NA	NA	NA	No	ID=9-93739401-93739414-TA,9-93740161-93740170-TGA,9-93740602-93740615-AT,9-93740652-93740661-ATA,9-93740674-93740677-ATA,9-93740675-93740678-TAT,9-93740710-93740731-TATATAT,9-93740739-93740745-ATA,9-93740765-93740774-ATA,9-93740779-93740788-TA,9-93740791-93740800-TA;MOTIFS=TGA,ATA,TAT,TA,AT,TATATAT;STRUC=<VC257208>	HPRC,HGSVC	Yes	1.616	No	NA,NA	NA	NA
chr9:93740717	304831	INS	511	0.8832	0.4796	37	NA	NA	NA	NA	NA	NA	NA	NA	NA	No	ID=9-93739401-93739414-TA,9-93740161-93740170-TGA,9-93740602-93740615-AT,9-93740652-93740661-ATA,9-93740674-93740677-ATA,9-93740675-93740678-TAT,9-93740710-93740731-TATATAT,9-93740739-93740745-ATA,9-93740765-93740774-ATA,9-93740779-93740788-TA,9-93740791-93740800-TA;MOTIFS=TGA,ATA,TAT,TA,AT,TATATAT;STRUC=<VC257208>	HPRC,HGSVC,1KG-ONT	Yes	1.616	Yes	NA,NA	NA	NA
chr9:93740717	304832	INS	453	0.8444	0.5755	6	NA	NA	NA	NA	NA	NA	NA	NA	NA	No	ID=9-93739401-93739414-TA,9-93740161-93740170-TGA,9-93740602-93740615-AT,9-93740652-93740661-ATA,9-93740674-93740677-ATA,9-93740675-93740678-TAT,9-93740710-93740731-TATATAT,9-93740739-93740745-ATA,9-93740765-93740774-ATA,9-93740779-93740788-TA,9-93740791-93740800-TA;MOTIFS=TGA,ATA,TAT,TA,AT,TATATAT;STRUC=<VC257208>	HPRC,HGSVC,1KG-ONT	Yes	1.616	Yes	NA,NA	NA	NA
chr9:93740717	304840	INS	386	0.8282	0.6628	119	NA	NA	NA	NA	NA	NA	NA	NA	NA	No	ID=9-93739401-93739414-TA,9-93740161-93740170-TGA,9-93740602-93740615-AT,9-93740652-93740661-ATA,9-93740674-93740677-ATA,9-93740675-93740678-TAT,9-93740710-93740731-TATATAT,9-93740739-93740745-ATA,9-93740765-93740774-ATA,9-93740779-93740788-TA,9-93740791-93740800-TA;MOTIFS=TGA,ATA,TAT,TA,AT,TATATAT;STRUC=<VC257208>	HPRC,HGSVC,1KG-ONT	Yes	1.616	Yes	NA,NA	NA	NA
chr9:93740717	304841	INS	407	0.8051	0.684	124	NA	NA	NA	NA	NA	NA	NA	NA	NA	No	ID=9-93739401-93739414-TA,9-93740161-93740170-TGA,9-93740602-93740615-AT,9-93740652-93740661-ATA,9-93740674-93740677-ATA,9-93740675-93740678-TAT,9-93740710-93740731-TATATAT,9-93740739-93740745-ATA,9-93740765-93740774-ATA,9-93740779-93740788-TA,9-93740791-93740800-TA;MOTIFS=TGA,ATA,TAT,TA,AT,TATATAT;STRUC=<VC257208>	HPRC,HGSVC,1KG-ONT	Yes	1.616	Yes	NA,NA	NA	NA
chr9:93740717	304842	INS	333	0.8174	0.6425	6	NA	NA	NA	NA	NA	NA	NA	NA	NA	No	ID=9-93739401-93739414-TA,9-93740161-93740170-TGA,9-93740602-93740615-AT,9-93740652-93740661-ATA,9-93740674-93740677-ATA,9-93740675-93740678-TAT,9-93740710-93740731-TATATAT,9-93740739-93740745-ATA,9-93740765-93740774-ATA,9-93740779-93740788-TA,9-93740791-93740800-TA;MOTIFS=TGA,ATA,TAT,TA,AT,TATATAT;STRUC=<VC257208>	HPRC,HGSVC	Yes	1.616	No	NA,NA	NA	NA
chr9:93740717	304843	INS	273	0.908	0.3235	3	NA	NA	NA	NA	NA	NA	NA	NA	NA	No	ID=9-93739401-93739414-TA,9-93740161-93740170-TGA,9-93740602-93740615-AT,9-93740652-93740661-ATA,9-93740674-93740677-ATA,9-93740675-93740678-TAT,9-93740710-93740731-TATATAT,9-93740739-93740745-ATA,9-93740765-93740774-ATA,9-93740779-93740788-TA,9-93740791-93740800-TA;MOTIFS=TGA,ATA,TAT,TA,AT,TATATAT;STRUC=<VC257208>	HPRC,HGSVC	Yes	1.616	No	NA,NA	NA	NA
chr9:93740717	304838	INS	568	0.8547	0.5473	26	NA	NA	NA	NA	NA	NA	NA	NA	NA	No	ID=9-93739401-93739414-TA,9-93740161-93740170-TGA,9-93740602-93740615-AT,9-93740652-93740661-ATA,9-93740674-93740677-ATA,9-93740675-93740678-TAT,9-93740710-93740731-TATATAT,9-93740739-93740745-ATA,9-93740765-93740774-ATA,9-93740779-93740788-TA,9-93740791-93740800-TA;MOTIFS=TGA,ATA,TAT,TA,AT,TATATAT;STRUC=<VC257208>	HPRC,HGSVC,1KG-ONT	Yes	1.616	Yes	NA,NA	NA	NA
chr9:93816147	304845	INS	205	0.845	0.5743	1	NA	NA	NA	NA	NA	NA	NA	NA	NA	No	NA	NA	Yes	9.014	No	NA,NA	NA	NA
chr9:93818126	304846	INS	53	0.8548	0.5663	40	NA	NA	NA	NA	NA	NA	NA	NA	NA	No	ID=9-93818119-93818133-GGAA;MOTIFS=GGAA;STRUC=<TR3860941>	HPRC,HGSVC,1KG-ONT	Yes	0.794	Yes	NA,NA	NA	NA
chr9:93818377	304847	INS	58	0.8208	0.6811	60	NA	NA	NA	NA	NA	NA	NA	NA	NA	No	ID=9-93818365-93818377-AAGG,9-93818374-93818387-AGGG;MOTIFS=AGGG,AAGG;STRUC=<VC257215>	HPRC,HGSVC,1KG-ONT	Yes	3.242	Yes	NA,NA	NA	NA
chr9:93818500	304849	INS	64	0.8733	0.5321	552	NA	NA	NA	NA	NA	NA	NA	NA	NA	No	ID=9-93818431-93818452-GAAG,9-93818491-93818503-GAGG,9-93818684-93818698-GGAG;MOTIFS=GAAG,GGAG,GAGG;STRUC=<VC257216>	HPRC,HGSVC,1KG-ONT	Yes	3.242	Yes	NA,NA	NA	NA
chr9:93818500	304850	INS	62	0.9139	0.3024	19	NA	NA	NA	NA	NA	NA	NA	NA	NA	No	ID=9-93818431-93818452-GAAG,9-93818491-93818503-GAGG,9-93818684-93818698-GGAG;MOTIFS=GAAG,GGAG,GAGG;STRUC=<VC257216>	HPRC,HGSVC,1KG-ONT	Yes	3.242	Yes	NA,NA	NA	NA
chr9:93846062	304851	INS	133	0.8541	0.6241	54	NA	NA	NA	NA	NA	NA	NA	NA	NA	No	NA	HPRC,HGSVC,1KG-ONT	Yes	6.733	Yes	NA,NA	NA	NA
chr9:93871969	304853	INS	166	0.8405	0.5939	4	NA	NA	NA	NA	NA	NA	NA	NA	NA	No	NA	HPRC,HGSVC,1KG-ONT	Yes	2.44	No	NA,NA	NA	NA
chr9:93871971	304854	INS	89	0.9012	0.3539	8	NA	NA	NA	NA	NA	NA	NA	NA	NA	No	NA	HPRC,HGSVC,1KG-ONT	Yes	2.44	Yes	NA,NA	NA	NA
chr9:93871973	304860	INS	75	0.8472	0.5833	21	NA	NA	NA	NA	NA	NA	NA	NA	NA	No	NA	HPRC,HGSVC,1KG-ONT	Yes	1.616	Yes	NA,NA	NA	NA
chr9:93871973	304859	INS	63	0.8513	0.5593	60	NA	NA	NA	NA	NA	NA	NA	NA	NA	No	NA	HPRC,HGSVC	Yes	1.616	Yes	NA,NA	NA	NA
chr9:93871973	304858	INS	59	0.8768	0.4414	68	NA	NA	NA	NA	NA	NA	NA	NA	NA	No	NA	HPRC,HGSVC	Yes	1.616	Yes	NA,NA	NA	NA
chr9:93871973	304856	INS	52	0.8806	0.4627	332	NA	NA	NA	NA	NA	NA	NA	NA	NA	No	NA	HPRC,HGSVC	Yes	1.616	Yes	NA,NA	NA	NA
chr9:93871973	304857	INS	56	0.9468	0.3535	97	NA	NA	NA	NA	NA	NA	NA	NA	NA	No	NA	HPRC,HGSVC	Yes	1.616	Yes	NA,NA	NA	NA
chr9:93871973	304855	INS	81	0.8153	0.6432	8	NA	NA	NA	NA	NA	NA	NA	NA	NA	No	NA	HPRC,HGSVC,1KG-ONT	Yes	1.616	Yes	NA,NA	NA	NA
chr9:93871980	304861	INS	107	0.7987	0.6993	9	NA	NA	NA	NA	NA	NA	NA	NA	NA	No	ID=9-93871973-93872009-AGAA;MOTIFS=AGAA;STRUC=<TR3861017>	HPRC,HGSVC,1KG-ONT	Yes	1.616	No	NA,NA	NA	NA
chr9:93871980	304862	INS	138	0.8682	0.4757	12	NA	NA	NA	NA	NA	NA	NA	NA	NA	No	ID=9-93871973-93872009-AGAA;MOTIFS=AGAA;STRUC=<TR3861017>	HPRC,HGSVC,1KG-ONT	Yes	1.616	Yes	NA,NA	NA	NA
chr9:93871995	304863	INS	196	0.8607	0.6063	1	NA	NA	NA	NA	NA	NA	NA	NA	NA	No	ID=9-93871973-93872009-AGAA;MOTIFS=AGAA;STRUC=<TR3861017>	HPRC,HGSVC,1KG-ONT	Yes	1.616	No	NA,NA	NA	NA
chr9:93872007	304877	INS	58	0.9269	0.2747	17	NA	NA	NA	NA	NA	NA	NA	NA	NA	No	ID=9-93871973-93872009-AGAA;MOTIFS=AGAA;STRUC=<TR3861017>	HPRC,HGSVC	Yes	1.616	Yes	NA,NA	NA	NA
chr9:93872007	304876	INS	100	0.9551	0.408	11	NA	NA	NA	NA	NA	NA	NA	NA	NA	No	ID=9-93871973-93872009-AGAA;MOTIFS=AGAA;STRUC=<TR3861017>	HPRC,HGSVC,1KG-ONT	Yes	1.616	Yes	NA,NA	NA	NA
chr9:93872007	304875	INS	110	0.896	0.3987	11	NA	NA	NA	NA	NA	NA	NA	NA	NA	No	ID=9-93871973-93872009-AGAA;MOTIFS=AGAA;STRUC=<TR3861017>	HPRC,HGSVC,1KG-ONT	Yes	1.616	Yes	NA,NA	NA	NA
chr9:93872007	304874	INS	118	0.8258	0.6607	4	NA	NA	NA	NA	NA	NA	NA	NA	NA	No	ID=9-93871973-93872009-AGAA;MOTIFS=AGAA;STRUC=<TR3861017>	HPRC,HGSVC,1KG-ONT	Yes	1.616	Yes	NA,NA	NA	NA
chr9:93872007	304873	INS	126	0.9002	0.372	6	NA	NA	NA	NA	NA	NA	NA	NA	NA	No	ID=9-93871973-93872009-AGAA;MOTIFS=AGAA;STRUC=<TR3861017>	HPRC,HGSVC,1KG-ONT	Yes	1.616	Yes	NA,NA	NA	NA
chr9:93872007	304872	INS	137	0.8556	0.5528	1	NA	NA	NA	NA	NA	NA	NA	NA	NA	No	ID=9-93871973-93872009-AGAA;MOTIFS=AGAA;STRUC=<TR3861017>	HPRC,HGSVC,1KG-ONT	Yes	1.616	No	NA,NA	NA	NA
chr9:93872007	304871	INS	86	0.903	0.3674	12	NA	NA	NA	NA	NA	NA	NA	NA	NA	No	ID=9-93871973-93872009-AGAA;MOTIFS=AGAA;STRUC=<TR3861017>	HPRC,HGSVC,1KG-ONT	Yes	1.616	No	NA,NA	NA	NA
chr9:93872007	304870	INS	100	0.912	0.3156	12	NA	NA	NA	NA	NA	NA	NA	NA	NA	No	ID=9-93871973-93872009-AGAA;MOTIFS=AGAA;STRUC=<TR3861017>	HPRC,HGSVC,1KG-ONT	Yes	1.616	Yes	NA,NA	NA	NA
chr9:93872007	304869	INS	94	0.9091	0.334	26	NA	NA	NA	NA	NA	NA	NA	NA	NA	No	ID=9-93871973-93872009-AGAA;MOTIFS=AGAA;STRUC=<TR3861017>	HPRC,HGSVC,1KG-ONT	Yes	1.616	Yes	NA,NA	NA	NA
chr9:93872007	304868	INS	120	0.8752	0.4706	18	NA	NA	NA	NA	NA	NA	NA	NA	NA	No	ID=9-93871973-93872009-AGAA;MOTIFS=AGAA;STRUC=<TR3861017>	HPRC,HGSVC,1KG-ONT	Yes	1.616	Yes	NA,NA	NA	NA
chr9:93872007	304867	INS	154	0.8248	0.6254	7	NA	NA	NA	NA	NA	NA	NA	NA	NA	No	ID=9-93871973-93872009-AGAA;MOTIFS=AGAA;STRUC=<TR3861017>	HPRC,HGSVC,1KG-ONT	Yes	1.616	Yes	NA,NA	NA	NA
chr9:93872007	304866	INS	149	0.8835	0.4835	6	NA	NA	NA	NA	NA	NA	NA	NA	NA	No	ID=9-93871973-93872009-AGAA;MOTIFS=AGAA;STRUC=<TR3861017>	HPRC,HGSVC,1KG-ONT	Yes	1.616	No	NA,NA	NA	NA
chr9:93872007	304865	INS	128	0.8807	0.4609	2	NA	NA	NA	NA	NA	NA	NA	NA	NA	No	ID=9-93871973-93872009-AGAA;MOTIFS=AGAA;STRUC=<TR3861017>	HPRC,HGSVC,1KG-ONT	Yes	1.616	No	NA,NA	NA	NA
chr9:93872007	304864	INS	113	0.9083	0.3355	6	NA	NA	NA	NA	NA	NA	NA	NA	NA	No	ID=9-93871973-93872009-AGAA;MOTIFS=AGAA;STRUC=<TR3861017>	HPRC,HGSVC,1KG-ONT	Yes	1.616	Yes	NA,NA	NA	NA
chr9:93872007	304878	INS	107	0.8194	0.6629	10	NA	NA	NA	NA	NA	NA	NA	NA	NA	No	ID=9-93871973-93872009-AGAA;MOTIFS=AGAA;STRUC=<TR3861017>	HPRC,HGSVC,1KG-ONT	Yes	1.616	Yes	NA,NA	NA	NA
chr9:93872007	304879	INS	116	0.9227	0.2956	10	NA	NA	NA	NA	NA	NA	NA	NA	NA	No	ID=9-93871973-93872009-AGAA;MOTIFS=AGAA;STRUC=<TR3861017>	HPRC,HGSVC,1KG-ONT	Yes	1.616	Yes	NA,NA	NA	NA
chr9:93872007	304880	INS	68	0.874	0.4762	34	NA	NA	NA	NA	NA	NA	NA	NA	NA	No	ID=9-93871973-93872009-AGAA;MOTIFS=AGAA;STRUC=<TR3861017>	HPRC,HGSVC	Yes	1.616	Yes	NA,NA	NA	NA
chr9:93872007	304881	INS	91	0.8887	0.4346	19	NA	NA	NA	NA	NA	NA	NA	NA	NA	No	ID=9-93871973-93872009-AGAA;MOTIFS=AGAA;STRUC=<TR3861017>	HPRC,HGSVC,1KG-ONT	Yes	1.616	Yes	NA,NA	NA	NA
chr9:93872007	304882	INS	55	0.8917	0.4003	18	NA	NA	NA	NA	NA	NA	NA	NA	NA	No	ID=9-93871973-93872009-AGAA;MOTIFS=AGAA;STRUC=<TR3861017>	HPRC,HGSVC	Yes	1.616	Yes	NA,NA	NA	NA
chr9:93872007	304883	INS	115	0.8915	0.6466	1	NA	NA	NA	NA	NA	NA	NA	NA	NA	No	ID=9-93871973-93872009-AGAA;MOTIFS=AGAA;STRUC=<TR3861017>	HPRC,HGSVC,1KG-ONT	Yes	1.616	No	NA,NA	NA	NA
chr9:93872008	304884	INS	59	0.848	0.5669	13	NA	NA	NA	NA	NA	NA	NA	NA	NA	No	ID=9-93871973-93872009-AGAA;MOTIFS=AGAA;STRUC=<TR3861017>	HPRC,HGSVC	Yes	1.616	Yes	NA,NA	NA	NA
chr9:93872008	304885	INS	54	0.9332	0.2569	12	NA	NA	NA	NA	NA	NA	NA	NA	NA	No	ID=9-93871973-93872009-AGAA;MOTIFS=AGAA;STRUC=<TR3861017>	HPRC,HGSVC	Yes	1.616	Yes	NA,NA	NA	NA
chr9:93875868	304888	INS	72	0.9117	0.3192	2	NA	NA	NA	NA	NA	NA	NA	NA	NA	No	NA	NA	No	2.856	Yes	NA,NA	NA	NA
chr9:93875868	304891	INS	61	0.8716	0.4993	1	NA	NA	NA	NA	NA	NA	NA	NA	NA	No	NA	HPRC	No	2.856	No	NA,NA	NA	NA
chr9:93875868	304890	INS	54	0.9327	0.2618	5	NA	NA	NA	NA	NA	NA	NA	NA	NA	No	NA	HPRC	No	2.856	No	NA,NA	NA	NA
chr9:93875868	304889	INS	50	0.8937	0.4377	66	NA	NA	NA	NA	NA	NA	NA	NA	NA	No	NA	HPRC	No	2.856	Yes	NA,NA	NA	NA
chr9:93875868	304887	INS	52	0.9194	0.4758	13	NA	NA	NA	NA	NA	NA	NA	NA	NA	No	NA	HPRC	No	2.856	No	NA,NA	NA	NA
chr9:93877956	304892	INS	54	0.8268	0.6586	4	NA	NA	NA	NA	NA	NA	NA	NA	NA	No	ID=9-93877757-93877766-TA,9-93877771-93877780-TA,9-93877810-93877887-TTATATATGATATATAATATATAA,9-93877951-93877961-ATATA,9-93877956-93877994-AT;MOTIFS=TTATATATGATATATAATATATAA,ATATA,TA,AT;STRUC=<VC257221>	HPRC	No	1.616	Yes	NA,NA	NA	NA
chr9:93898418	304893	INS	88	0.8681	0.495	1	NA	NA	NA	NA	NA	NA	NA	NA	NA	No	NA	NA	Yes	2.066	Yes	NA,NA	NA	NA
chr9:93916260	304894	INS	84	0.8698	0.4963	1	NA	NA	NA	NA	NA	NA	NA	NA	NA	No	ID=9-93916253-93916271-GAAG,9-93916276-93916320-GGAA,9-93916301-93916321-GAAA;MOTIFS=GGAA,GAAG,GAAA;STRUC=<VC257229>	HPRC,HGSVC,1KG-ONT	Yes	2.066	No	NA,NA	NA	NA
chr9:93916268	304896	INS	64	0.8725	0.4643	3	NA	NA	NA	NA	NA	NA	NA	NA	NA	No	ID=9-93916253-93916271-GAAG,9-93916276-93916320-GGAA,9-93916301-93916321-GAAA;MOTIFS=GGAA,GAAG,GAAA;STRUC=<VC257229>	HPRC,HGSVC	No	2.066	Yes	NA,NA	NA	NA
chr9:93916268	304895	INS	68	0.9261	0.4383	1	NA	NA	NA	NA	NA	NA	NA	NA	NA	No	ID=9-93916253-93916271-GAAG,9-93916276-93916320-GGAA,9-93916301-93916321-GAAA;MOTIFS=GGAA,GAAG,GAAA;STRUC=<VC257229>	HPRC,HGSVC	Yes	2.066	No	NA,NA	NA	NA
chr9:93916276	304897	INS	76	0.8767	0.5271	2	NA	NA	NA	NA	NA	NA	NA	NA	NA	No	ID=9-93916253-93916271-GAAG,9-93916276-93916320-GGAA,9-93916301-93916321-GAAA;MOTIFS=GGAA,GAAG,GAAA;STRUC=<VC257229>	HPRC,HGSVC	Yes	2.066	No	NA,NA	NA	NA
chr9:93916276	304898	INS	72	0.8666	0.5091	4	NA	NA	NA	NA	NA	NA	NA	NA	NA	No	ID=9-93916253-93916271-GAAG,9-93916276-93916320-GGAA,9-93916301-93916321-GAAA;MOTIFS=GGAA,GAAG,GAAA;STRUC=<VC257229>	HPRC,HGSVC	Yes	2.066	No	NA,NA	NA	NA
chr9:93916280	304899	INS	52	0.8969	0.3602	5	NA	NA	NA	NA	NA	NA	NA	NA	NA	No	ID=9-93916253-93916271-GAAG,9-93916276-93916320-GGAA,9-93916301-93916321-GAAA;MOTIFS=GGAA,GAAG,GAAA;STRUC=<VC257229>	HPRC,HGSVC	Yes	2.066	Yes	NA,NA	NA	NA
chr9:93916280	304900	INS	108	0.8424	0.5886	2	NA	NA	NA	NA	NA	NA	NA	NA	NA	No	ID=9-93916253-93916271-GAAG,9-93916276-93916320-GGAA,9-93916301-93916321-GAAA;MOTIFS=GGAA,GAAG,GAAA;STRUC=<VC257229>	1KG-ONT	Yes	2.066	No	NA,NA	NA	NA
chr9:93968063	304901	DEL	252	0.9303	0.3107	1007	NA	NA	NA	NA	NA	NA	NA	NA	NA	No	ID=9-93968072-93968094-T;MOTIFS=T;STRUC=(T)n	HPRC,HGSVC,1KG-ONT	Yes	0.343	Yes	NA,NA	NA	NA
chr9:93993703	304902	INS	152	0.8969	0.3705	129	NA	NA	NA	NA	NA	NA	NA	NA	NA	No	NA	HPRC,HGSVC,1KG-ONT	Yes	0.794	Yes	NA,NA	NA	NA
chr9:93993703	304905	INS	304	0.8182	0.6532	2	NA	NA	NA	NA	NA	NA	NA	NA	NA	No	NA	NA	Yes	0.794	No	NA,NA	NA	NA
chr9:93993703	304904	INS	228	0.8301	0.631	3	NA	NA	NA	NA	NA	NA	NA	NA	NA	No	NA	NA	Yes	0.794	Yes	NA,NA	NA	NA
chr9:93993703	304903	INS	190	0.8559	0.5194	34	NA	NA	NA	NA	NA	NA	NA	NA	NA	No	NA	HPRC,HGSVC,1KG-ONT	Yes	0.794	Yes	NA,NA	NA	NA
chr9:93993741	304906	INS	279	0.8218	0.652	3	NA	NA	NA	NA	NA	NA	NA	NA	NA	No	ID=9-93993703-93993741-TATATATATTATATATAAAATATATATAATATATAAAT;MOTIFS=TATATATATTATATATAAAATATATATAATATATAAAT;STRUC=<TR3861176>,ID=9-93993722-93993731-AT;MOTIFS=AT;STRUC=(AT)n	NA	Yes	0.794	No	NA,NA	NA	NA
chr9:94022171	304907	INS	332	0.9195	0.314	1	NA	NA	NA	NA	NA	NA	NA	NA	NA	No	NA	NA	Yes	1.616	No	NA,NA	NA	NA
chr9:94048755	304908	DEL	3283	0.9643	0.2245	1	NA	NA	NA	NA	NA	NA	NA	NA	NA	No	ID=9-94048818-94048827-ATT;MOTIFS=ATT;STRUC=<TR3861233>,ID=9-94049036-94049044-T;MOTIFS=T;STRUC=<TR3861234>,ID=9-94050272-94050282-GGA;MOTIFS=GGA;STRUC=<TR3861235>,ID=9-94050823-94050835-AGGC;MOTIFS=AGGC;STRUC=<TR3861236>	HPRC,HGSVC	No	2.022	No	NA,NA	NA	NA
chr9:94125490	304909	INS	303	0.9404	0.2518	74	NA	NA	NA	NA	NA	NA	NA	NA	NA	No	NA	HPRC,HGSVC,1KG-ONT	No	1.767	Yes	NA,NA	NA	NA
chr9:94147773	304911	INS	337	0.8063	0.6913	1	NA	NA	NA	NA	NA	NA	NA	NA	NA	No	ID=9-94147755-94147767-A;MOTIFS=A;STRUC=(A)n	HPRC,HGSVC,1KG-ONT	Yes	2.254	No	NA,NA	NA	NA
chr9:94147773	304910	INS	317	0.9631	0.1848	523	NA	NA	NA	NA	NA	NA	NA	NA	NA	No	ID=9-94147755-94147767-A;MOTIFS=A;STRUC=(A)n	HPRC,HGSVC,1KG-ONT	Yes	2.254	Yes	NA,NA	NA	NA
chr9:94156554	304912	INS	54	0.9242	0.4163	1	NA	NA	NA	NA	NA	NA	NA	NA	NA	No	NA	HPRC	No	7.507	No	NA,NA	NA	NA
chr9:94219572	304913	INS	330	0.8093	0.6725	1	NA	NA	NA	NA	NA	NA	NA	NA	NA	No	NA	NA	No	5.256	No	NA,NA	NA	NA
chr9:94219817	304914	INS	337	0.8333	0.6813	2	NA	NA	NA	NA	NA	NA	NA	NA	NA	No	NA	NA	Yes	1.616	Yes	NA,NA	NA	NA
chr9:94250166	304915	INS	357	0.7879	0.6871	1	NA	NA	NA	NA	NA	NA	NA	NA	NA	No	NA	NA	Yes	5.133	No	NA,NA	NA	NA
chr9:94270737	304916	INS	63	0.9366	0.2983	11	ZNF169(0.00020925,1.502)	NA	NA	NA	NA	NA	NA	NA	NA	No	ID=9-94270609-94270618-AT,9-94270660-94270669-AT,9-94270677-94270686-AT,9-94270784-94270793-AT,9-94270797-94270807-AT,9-94270802-94270817-TATAT,9-94270819-94270828-AT,9-94270830-94270840-AT,9-94270835-94270850-TATAT,9-94270852-94270861-AT,9-94270858-94270867-ATA,9-94270864-94270874-AT,9-94270869-94270884-TATAT,9-94270886-94270895-AT,9-94270892-94270901-ATA,9-94270898-94270908-AT,9-94270903-94270923-TATAT,9-94271036-94271048-TA,9-94271049-94271061-AT;MOTIFS=TA,TATAT,ATA,AT;STRUC=<VC257254>	HPRC,HGSVC,1KG-ONT	No	0.354	Yes	NA,NA	NA	NA
chr9:94270802	304917	DEL	72	0.8677	0.4749	24	ZNF169(0.00020925,1.502)	NA	NA	NA	NA	NA	NA	NA	NA	No	ID=9-94270609-94270618-AT,9-94270660-94270669-AT,9-94270677-94270686-AT,9-94270784-94270793-AT,9-94270797-94270807-AT,9-94270802-94270817-TATAT,9-94270819-94270828-AT,9-94270830-94270840-AT,9-94270835-94270850-TATAT,9-94270852-94270861-AT,9-94270858-94270867-ATA,9-94270864-94270874-AT,9-94270869-94270884-TATAT,9-94270886-94270895-AT,9-94270892-94270901-ATA,9-94270898-94270908-AT,9-94270903-94270923-TATAT,9-94271036-94271048-TA,9-94271049-94271061-AT;MOTIFS=TA,TATAT,ATA,AT;STRUC=<VC257254>	HPRC,HGSVC	No	0.004	Yes	NA,NA	NA	NA
chr9:94270827	304918	DEL	99	0.9472	0.2477	538	ZNF169(0.00020925,1.502)	NA	NA	NA	NA	NA	NA	NA	NA	No	ID=9-94270609-94270618-AT,9-94270660-94270669-AT,9-94270677-94270686-AT,9-94270784-94270793-AT,9-94270797-94270807-AT,9-94270802-94270817-TATAT,9-94270819-94270828-AT,9-94270830-94270840-AT,9-94270835-94270850-TATAT,9-94270852-94270861-AT,9-94270858-94270867-ATA,9-94270864-94270874-AT,9-94270869-94270884-TATAT,9-94270886-94270895-AT,9-94270892-94270901-ATA,9-94270898-94270908-AT,9-94270903-94270923-TATAT,9-94271036-94271048-TA,9-94271049-94271061-AT;MOTIFS=TA,TATAT,ATA,AT;STRUC=<VC257254>	HPRC,HGSVC,1KG-ONT	No	0.004	Yes	NA,NA	NA	NA
chr9:94270835	304919	DEL	81	0.861	0.5313	4	ZNF169(0.00020925,1.502)	NA	NA	NA	NA	NA	NA	NA	NA	No	ID=9-94270609-94270618-AT,9-94270660-94270669-AT,9-94270677-94270686-AT,9-94270784-94270793-AT,9-94270797-94270807-AT,9-94270802-94270817-TATAT,9-94270819-94270828-AT,9-94270830-94270840-AT,9-94270835-94270850-TATAT,9-94270852-94270861-AT,9-94270858-94270867-ATA,9-94270864-94270874-AT,9-94270869-94270884-TATAT,9-94270886-94270895-AT,9-94270892-94270901-ATA,9-94270898-94270908-AT,9-94270903-94270923-TATAT,9-94271036-94271048-TA,9-94271049-94271061-AT;MOTIFS=TA,TATAT,ATA,AT;STRUC=<VC257254>	HPRC,HGSVC	No	0.004	No	NA,NA	NA	NA
chr9:94270848	304920	DEL	102	0.8464	0.5612	79	ZNF169(0.00020925,1.502)	NA	NA	NA	NA	NA	NA	NA	NA	No	ID=9-94270609-94270618-AT,9-94270660-94270669-AT,9-94270677-94270686-AT,9-94270784-94270793-AT,9-94270797-94270807-AT,9-94270802-94270817-TATAT,9-94270819-94270828-AT,9-94270830-94270840-AT,9-94270835-94270850-TATAT,9-94270852-94270861-AT,9-94270858-94270867-ATA,9-94270864-94270874-AT,9-94270869-94270884-TATAT,9-94270886-94270895-AT,9-94270892-94270901-ATA,9-94270898-94270908-AT,9-94270903-94270923-TATAT,9-94271036-94271048-TA,9-94271049-94271061-AT;MOTIFS=TA,TATAT,ATA,AT;STRUC=<VC257254>	HPRC,HGSVC,1KG-ONT	No	0.004	Yes	NA,NA	NA	NA
chr9:94270852	304921	DEL	66	0.8806	0.473	6	ZNF169(0.00020925,1.502)	NA	NA	NA	NA	NA	NA	NA	NA	No	ID=9-94270609-94270618-AT,9-94270660-94270669-AT,9-94270677-94270686-AT,9-94270784-94270793-AT,9-94270797-94270807-AT,9-94270802-94270817-TATAT,9-94270819-94270828-AT,9-94270830-94270840-AT,9-94270835-94270850-TATAT,9-94270852-94270861-AT,9-94270858-94270867-ATA,9-94270864-94270874-AT,9-94270869-94270884-TATAT,9-94270886-94270895-AT,9-94270892-94270901-ATA,9-94270898-94270908-AT,9-94270903-94270923-TATAT,9-94271036-94271048-TA,9-94271049-94271061-AT;MOTIFS=TA,TATAT,ATA,AT;STRUC=<VC257254>	HGSVC	No	0.004	Yes	NA,NA	NA	NA
chr9:94270862	304922	DEL	136	0.9693	0.1207	288	ZNF169(0.00020925,1.502)	NA	NA	NA	NA	NA	NA	NA	NA	No	ID=9-94270609-94270618-AT,9-94270660-94270669-AT,9-94270677-94270686-AT,9-94270784-94270793-AT,9-94270797-94270807-AT,9-94270802-94270817-TATAT,9-94270819-94270828-AT,9-94270830-94270840-AT,9-94270835-94270850-TATAT,9-94270852-94270861-AT,9-94270858-94270867-ATA,9-94270864-94270874-AT,9-94270869-94270884-TATAT,9-94270886-94270895-AT,9-94270892-94270901-ATA,9-94270898-94270908-AT,9-94270903-94270923-TATAT,9-94271036-94271048-TA,9-94271049-94271061-AT;MOTIFS=TA,TATAT,ATA,AT;STRUC=<VC257254>	HPRC,HGSVC,1KG-ONT	No	0.004	Yes	NA,NA	NA	NA
chr9:94270896	304923	DEL	102	0.8242	0.6228	49	ZNF169(0.00020925,1.502)	NA	NA	NA	NA	NA	NA	NA	NA	No	ID=9-94270609-94270618-AT,9-94270660-94270669-AT,9-94270677-94270686-AT,9-94270784-94270793-AT,9-94270797-94270807-AT,9-94270802-94270817-TATAT,9-94270819-94270828-AT,9-94270830-94270840-AT,9-94270835-94270850-TATAT,9-94270852-94270861-AT,9-94270858-94270867-ATA,9-94270864-94270874-AT,9-94270869-94270884-TATAT,9-94270886-94270895-AT,9-94270892-94270901-ATA,9-94270898-94270908-AT,9-94270903-94270923-TATAT,9-94271036-94271048-TA,9-94271049-94271061-AT;MOTIFS=TA,TATAT,ATA,AT;STRUC=<VC257254>	HPRC,HGSVC,1KG-ONT	No	0.004	Yes	NA,NA	NA	NA
chr9:94297491	304924	INS	358	0.8602	0.532	1	ZNF169(0.00020925,1.502)	NA	NA	NA	NA	NA	NA	NA	NA	No	NA	NA	No	2.142	No	NA,NA	NA	NA
chr9:94312908	304926	INS	1342	0.7948	0.6976	135	NA	NA	NA	NA	NA	NA	NA	NA	NA	Yes	ID=9-94312629-94312639-A,9-94312706-94312715-AT,9-94312755-94312767-TTTTTC,9-94312778-94312920-TTATATCTAATTTATATATTATATATTATATATA,9-94312789-94312811-TTATATA,9-94312804-94312813-TA,9-94312823-94312845-TTATATA,9-94312838-94312847-TA,9-94312857-94312879-TTATATA,9-94312872-94312881-TA,9-94312891-94312913-TTATATA,9-94312899-94312975-TATATATTATATATATTATATATAA,9-94312906-94312915-TA,9-94312931-94312940-TA,9-94312956-94312965-TA,9-94312975-94313004-TTATATA,9-94312997-94313006-TA,9-94313019-94313028-AT,9-94313038-94313047-AT,9-94313042-94313057-ATATA,9-94313047-94313051-AT,9-94313047-94313072-ATATAAT,9-94313141-94313163-ATATATT,9-94313198-94313207-TA,9-94313226-94313238-TA,9-94313246-94313258-TA,9-94313272-94313294-TAATATA,9-94313355-94313360-TATAT,9-94313364-94313379-TATAT,9-94313403-94313423-ATATA,9-94313447-94313462-TATAT,9-94313513-94313524-AT;MOTIFS=ATATAAT,TTATATCTAATTTATATATTATATATTATATATA,A,ATATATT,TA,AT,TTTTTC,TATATATTATATATATTATATATAA,TAATATA,ATATA,TATAT,TTATATA;STRUC=<VC257259>	HPRC,HGSVC	No	0.354	Yes	NA,NA	NA	NA
chr9:94312908	304925	INS	1136	0.8714	0.516	117	NA	NA	NA	NA	NA	NA	NA	NA	NA	Yes	ID=9-94312629-94312639-A,9-94312706-94312715-AT,9-94312755-94312767-TTTTTC,9-94312778-94312920-TTATATCTAATTTATATATTATATATTATATATA,9-94312789-94312811-TTATATA,9-94312804-94312813-TA,9-94312823-94312845-TTATATA,9-94312838-94312847-TA,9-94312857-94312879-TTATATA,9-94312872-94312881-TA,9-94312891-94312913-TTATATA,9-94312899-94312975-TATATATTATATATATTATATATAA,9-94312906-94312915-TA,9-94312931-94312940-TA,9-94312956-94312965-TA,9-94312975-94313004-TTATATA,9-94312997-94313006-TA,9-94313019-94313028-AT,9-94313038-94313047-AT,9-94313042-94313057-ATATA,9-94313047-94313051-AT,9-94313047-94313072-ATATAAT,9-94313141-94313163-ATATATT,9-94313198-94313207-TA,9-94313226-94313238-TA,9-94313246-94313258-TA,9-94313272-94313294-TAATATA,9-94313355-94313360-TATAT,9-94313364-94313379-TATAT,9-94313403-94313423-ATATA,9-94313447-94313462-TATAT,9-94313513-94313524-AT;MOTIFS=ATATAAT,TTATATCTAATTTATATATTATATATTATATATA,A,ATATATT,TA,AT,TTTTTC,TATATATTATATATATTATATATAA,TAATATA,ATATA,TATAT,TTATATA;STRUC=<VC257259>	HPRC,HGSVC	No	0.354	Yes	NA,NA	NA	NA
chr9:94312923	304927	INS	645	0.9197	0.5748	61	NA	NA	NA	NA	NA	NA	NA	NA	NA	Yes	ID=9-94312629-94312639-A,9-94312706-94312715-AT,9-94312755-94312767-TTTTTC,9-94312778-94312920-TTATATCTAATTTATATATTATATATTATATATA,9-94312789-94312811-TTATATA,9-94312804-94312813-TA,9-94312823-94312845-TTATATA,9-94312838-94312847-TA,9-94312857-94312879-TTATATA,9-94312872-94312881-TA,9-94312891-94312913-TTATATA,9-94312899-94312975-TATATATTATATATATTATATATAA,9-94312906-94312915-TA,9-94312931-94312940-TA,9-94312956-94312965-TA,9-94312975-94313004-TTATATA,9-94312997-94313006-TA,9-94313019-94313028-AT,9-94313038-94313047-AT,9-94313042-94313057-ATATA,9-94313047-94313051-AT,9-94313047-94313072-ATATAAT,9-94313141-94313163-ATATATT,9-94313198-94313207-TA,9-94313226-94313238-TA,9-94313246-94313258-TA,9-94313272-94313294-TAATATA,9-94313355-94313360-TATAT,9-94313364-94313379-TATAT,9-94313403-94313423-ATATA,9-94313447-94313462-TATAT,9-94313513-94313524-AT;MOTIFS=ATATAAT,TTATATCTAATTTATATATTATATATTATATATA,A,ATATATT,TA,AT,TTTTTC,TATATATTATATATATTATATATAA,TAATATA,ATATA,TATAT,TTATATA;STRUC=<VC257259>	HPRC,HGSVC,1KG-ONT	Yes	0.354	Yes	NA,NA	NA	NA
chr9:94312933	304930	INS	596	0.8524	0.5776	2	NA	NA	NA	NA	NA	NA	NA	NA	NA	Yes	ID=9-94312629-94312639-A,9-94312706-94312715-AT,9-94312755-94312767-TTTTTC,9-94312778-94312920-TTATATCTAATTTATATATTATATATTATATATA,9-94312789-94312811-TTATATA,9-94312804-94312813-TA,9-94312823-94312845-TTATATA,9-94312838-94312847-TA,9-94312857-94312879-TTATATA,9-94312872-94312881-TA,9-94312891-94312913-TTATATA,9-94312899-94312975-TATATATTATATATATTATATATAA,9-94312906-94312915-TA,9-94312931-94312940-TA,9-94312956-94312965-TA,9-94312975-94313004-TTATATA,9-94312997-94313006-TA,9-94313019-94313028-AT,9-94313038-94313047-AT,9-94313042-94313057-ATATA,9-94313047-94313051-AT,9-94313047-94313072-ATATAAT,9-94313141-94313163-ATATATT,9-94313198-94313207-TA,9-94313226-94313238-TA,9-94313246-94313258-TA,9-94313272-94313294-TAATATA,9-94313355-94313360-TATAT,9-94313364-94313379-TATAT,9-94313403-94313423-ATATA,9-94313447-94313462-TATAT,9-94313513-94313524-AT;MOTIFS=ATATAAT,TTATATCTAATTTATATATTATATATTATATATA,A,ATATATT,TA,AT,TTTTTC,TATATATTATATATATTATATATAA,TAATATA,ATATA,TATAT,TTATATA;STRUC=<VC257259>	HPRC,HGSVC,1KG-ONT	Yes	0.354	No	NA,NA	NA	NA
chr9:94312933	304929	INS	562	0.8094	0.6783	7	NA	NA	NA	NA	NA	NA	NA	NA	NA	Yes	ID=9-94312629-94312639-A,9-94312706-94312715-AT,9-94312755-94312767-TTTTTC,9-94312778-94312920-TTATATCTAATTTATATATTATATATTATATATA,9-94312789-94312811-TTATATA,9-94312804-94312813-TA,9-94312823-94312845-TTATATA,9-94312838-94312847-TA,9-94312857-94312879-TTATATA,9-94312872-94312881-TA,9-94312891-94312913-TTATATA,9-94312899-94312975-TATATATTATATATATTATATATAA,9-94312906-94312915-TA,9-94312931-94312940-TA,9-94312956-94312965-TA,9-94312975-94313004-TTATATA,9-94312997-94313006-TA,9-94313019-94313028-AT,9-94313038-94313047-AT,9-94313042-94313057-ATATA,9-94313047-94313051-AT,9-94313047-94313072-ATATAAT,9-94313141-94313163-ATATATT,9-94313198-94313207-TA,9-94313226-94313238-TA,9-94313246-94313258-TA,9-94313272-94313294-TAATATA,9-94313355-94313360-TATAT,9-94313364-94313379-TATAT,9-94313403-94313423-ATATA,9-94313447-94313462-TATAT,9-94313513-94313524-AT;MOTIFS=ATATAAT,TTATATCTAATTTATATATTATATATTATATATA,A,ATATATT,TA,AT,TTTTTC,TATATATTATATATATTATATATAA,TAATATA,ATATA,TATAT,TTATATA;STRUC=<VC257259>	HPRC,HGSVC,1KG-ONT	Yes	0.354	Yes	NA,NA	NA	NA
chr9:94312933	304928	INS	661	0.9068	0.3246	56	NA	NA	NA	NA	NA	NA	NA	NA	NA	Yes	ID=9-94312629-94312639-A,9-94312706-94312715-AT,9-94312755-94312767-TTTTTC,9-94312778-94312920-TTATATCTAATTTATATATTATATATTATATATA,9-94312789-94312811-TTATATA,9-94312804-94312813-TA,9-94312823-94312845-TTATATA,9-94312838-94312847-TA,9-94312857-94312879-TTATATA,9-94312872-94312881-TA,9-94312891-94312913-TTATATA,9-94312899-94312975-TATATATTATATATATTATATATAA,9-94312906-94312915-TA,9-94312931-94312940-TA,9-94312956-94312965-TA,9-94312975-94313004-TTATATA,9-94312997-94313006-TA,9-94313019-94313028-AT,9-94313038-94313047-AT,9-94313042-94313057-ATATA,9-94313047-94313051-AT,9-94313047-94313072-ATATAAT,9-94313141-94313163-ATATATT,9-94313198-94313207-TA,9-94313226-94313238-TA,9-94313246-94313258-TA,9-94313272-94313294-TAATATA,9-94313355-94313360-TATAT,9-94313364-94313379-TATAT,9-94313403-94313423-ATATA,9-94313447-94313462-TATAT,9-94313513-94313524-AT;MOTIFS=ATATAAT,TTATATCTAATTTATATATTATATATTATATATA,A,ATATATT,TA,AT,TTTTTC,TATATATTATATATATTATATATAA,TAATATA,ATATA,TATAT,TTATATA;STRUC=<VC257259>	HPRC,HGSVC,1KG-ONT	Yes	0.354	Yes	NA,NA	NA	NA
chr9:94312934	304931	INS	691	0.7986	0.6978	36	NA	NA	NA	NA	NA	NA	NA	NA	NA	Yes	ID=9-94312629-94312639-A,9-94312706-94312715-AT,9-94312755-94312767-TTTTTC,9-94312778-94312920-TTATATCTAATTTATATATTATATATTATATATA,9-94312789-94312811-TTATATA,9-94312804-94312813-TA,9-94312823-94312845-TTATATA,9-94312838-94312847-TA,9-94312857-94312879-TTATATA,9-94312872-94312881-TA,9-94312891-94312913-TTATATA,9-94312899-94312975-TATATATTATATATATTATATATAA,9-94312906-94312915-TA,9-94312931-94312940-TA,9-94312956-94312965-TA,9-94312975-94313004-TTATATA,9-94312997-94313006-TA,9-94313019-94313028-AT,9-94313038-94313047-AT,9-94313042-94313057-ATATA,9-94313047-94313051-AT,9-94313047-94313072-ATATAAT,9-94313141-94313163-ATATATT,9-94313198-94313207-TA,9-94313226-94313238-TA,9-94313246-94313258-TA,9-94313272-94313294-TAATATA,9-94313355-94313360-TATAT,9-94313364-94313379-TATAT,9-94313403-94313423-ATATA,9-94313447-94313462-TATAT,9-94313513-94313524-AT;MOTIFS=ATATAAT,TTATATCTAATTTATATATTATATATTATATATA,A,ATATATT,TA,AT,TTTTTC,TATATATTATATATATTATATATAA,TAATATA,ATATA,TATAT,TTATATA;STRUC=<VC257259>	HPRC,HGSVC,1KG-ONT	Yes	0.354	Yes	NA,NA	NA	NA
chr9:94312958	304933	INS	610	0.8275	0.6139	9	NA	NA	NA	NA	NA	NA	NA	NA	NA	Yes	ID=9-94312629-94312639-A,9-94312706-94312715-AT,9-94312755-94312767-TTTTTC,9-94312778-94312920-TTATATCTAATTTATATATTATATATTATATATA,9-94312789-94312811-TTATATA,9-94312804-94312813-TA,9-94312823-94312845-TTATATA,9-94312838-94312847-TA,9-94312857-94312879-TTATATA,9-94312872-94312881-TA,9-94312891-94312913-TTATATA,9-94312899-94312975-TATATATTATATATATTATATATAA,9-94312906-94312915-TA,9-94312931-94312940-TA,9-94312956-94312965-TA,9-94312975-94313004-TTATATA,9-94312997-94313006-TA,9-94313019-94313028-AT,9-94313038-94313047-AT,9-94313042-94313057-ATATA,9-94313047-94313051-AT,9-94313047-94313072-ATATAAT,9-94313141-94313163-ATATATT,9-94313198-94313207-TA,9-94313226-94313238-TA,9-94313246-94313258-TA,9-94313272-94313294-TAATATA,9-94313355-94313360-TATAT,9-94313364-94313379-TATAT,9-94313403-94313423-ATATA,9-94313447-94313462-TATAT,9-94313513-94313524-AT;MOTIFS=ATATAAT,TTATATCTAATTTATATATTATATATTATATATA,A,ATATATT,TA,AT,TTTTTC,TATATATTATATATATTATATATAA,TAATATA,ATATA,TATAT,TTATATA;STRUC=<VC257259>	HPRC,HGSVC,1KG-ONT	Yes	0.354	Yes	NA,NA	NA	NA
chr9:94312958	304932	INS	783	0.8499	0.555	57	NA	NA	NA	NA	NA	NA	NA	NA	NA	Yes	ID=9-94312629-94312639-A,9-94312706-94312715-AT,9-94312755-94312767-TTTTTC,9-94312778-94312920-TTATATCTAATTTATATATTATATATTATATATA,9-94312789-94312811-TTATATA,9-94312804-94312813-TA,9-94312823-94312845-TTATATA,9-94312838-94312847-TA,9-94312857-94312879-TTATATA,9-94312872-94312881-TA,9-94312891-94312913-TTATATA,9-94312899-94312975-TATATATTATATATATTATATATAA,9-94312906-94312915-TA,9-94312931-94312940-TA,9-94312956-94312965-TA,9-94312975-94313004-TTATATA,9-94312997-94313006-TA,9-94313019-94313028-AT,9-94313038-94313047-AT,9-94313042-94313057-ATATA,9-94313047-94313051-AT,9-94313047-94313072-ATATAAT,9-94313141-94313163-ATATATT,9-94313198-94313207-TA,9-94313226-94313238-TA,9-94313246-94313258-TA,9-94313272-94313294-TAATATA,9-94313355-94313360-TATAT,9-94313364-94313379-TATAT,9-94313403-94313423-ATATA,9-94313447-94313462-TATAT,9-94313513-94313524-AT;MOTIFS=ATATAAT,TTATATCTAATTTATATATTATATATTATATATA,A,ATATATT,TA,AT,TTTTTC,TATATATTATATATATTATATATAA,TAATATA,ATATA,TATAT,TTATATA;STRUC=<VC257259>	HPRC,HGSVC	Yes	0.354	Yes	NA,NA	NA	NA
chr9:94312963	304934	INS	705	0.9284	0.5322	19	NA	NA	NA	NA	NA	NA	NA	NA	NA	Yes	ID=9-94312629-94312639-A,9-94312706-94312715-AT,9-94312755-94312767-TTTTTC,9-94312778-94312920-TTATATCTAATTTATATATTATATATTATATATA,9-94312789-94312811-TTATATA,9-94312804-94312813-TA,9-94312823-94312845-TTATATA,9-94312838-94312847-TA,9-94312857-94312879-TTATATA,9-94312872-94312881-TA,9-94312891-94312913-TTATATA,9-94312899-94312975-TATATATTATATATATTATATATAA,9-94312906-94312915-TA,9-94312931-94312940-TA,9-94312956-94312965-TA,9-94312975-94313004-TTATATA,9-94312997-94313006-TA,9-94313019-94313028-AT,9-94313038-94313047-AT,9-94313042-94313057-ATATA,9-94313047-94313051-AT,9-94313047-94313072-ATATAAT,9-94313141-94313163-ATATATT,9-94313198-94313207-TA,9-94313226-94313238-TA,9-94313246-94313258-TA,9-94313272-94313294-TAATATA,9-94313355-94313360-TATAT,9-94313364-94313379-TATAT,9-94313403-94313423-ATATA,9-94313447-94313462-TATAT,9-94313513-94313524-AT;MOTIFS=ATATAAT,TTATATCTAATTTATATATTATATATTATATATA,A,ATATATT,TA,AT,TTTTTC,TATATATTATATATATTATATATAA,TAATATA,ATATA,TATAT,TTATATA;STRUC=<VC257259>	HPRC,HGSVC,1KG-ONT	Yes	0.354	No	NA,NA	NA	NA
chr9:94312981	304935	INS	602	0.8445	0.6144	14	NA	NA	NA	NA	NA	NA	NA	NA	NA	Yes	ID=9-94312629-94312639-A,9-94312706-94312715-AT,9-94312755-94312767-TTTTTC,9-94312778-94312920-TTATATCTAATTTATATATTATATATTATATATA,9-94312789-94312811-TTATATA,9-94312804-94312813-TA,9-94312823-94312845-TTATATA,9-94312838-94312847-TA,9-94312857-94312879-TTATATA,9-94312872-94312881-TA,9-94312891-94312913-TTATATA,9-94312899-94312975-TATATATTATATATATTATATATAA,9-94312906-94312915-TA,9-94312931-94312940-TA,9-94312956-94312965-TA,9-94312975-94313004-TTATATA,9-94312997-94313006-TA,9-94313019-94313028-AT,9-94313038-94313047-AT,9-94313042-94313057-ATATA,9-94313047-94313051-AT,9-94313047-94313072-ATATAAT,9-94313141-94313163-ATATATT,9-94313198-94313207-TA,9-94313226-94313238-TA,9-94313246-94313258-TA,9-94313272-94313294-TAATATA,9-94313355-94313360-TATAT,9-94313364-94313379-TATAT,9-94313403-94313423-ATATA,9-94313447-94313462-TATAT,9-94313513-94313524-AT;MOTIFS=ATATAAT,TTATATCTAATTTATATATTATATATTATATATA,A,ATATATT,TA,AT,TTTTTC,TATATATTATATATATTATATATAA,TAATATA,ATATA,TATAT,TTATATA;STRUC=<VC257259>	HPRC,HGSVC,1KG-ONT	Yes	0.354	Yes	NA,NA	NA	NA
chr9:94312982	304939	INS	493	0.8539	0.5652	25	NA	NA	NA	NA	NA	NA	NA	NA	NA	Yes	ID=9-94312629-94312639-A,9-94312706-94312715-AT,9-94312755-94312767-TTTTTC,9-94312778-94312920-TTATATCTAATTTATATATTATATATTATATATA,9-94312789-94312811-TTATATA,9-94312804-94312813-TA,9-94312823-94312845-TTATATA,9-94312838-94312847-TA,9-94312857-94312879-TTATATA,9-94312872-94312881-TA,9-94312891-94312913-TTATATA,9-94312899-94312975-TATATATTATATATATTATATATAA,9-94312906-94312915-TA,9-94312931-94312940-TA,9-94312956-94312965-TA,9-94312975-94313004-TTATATA,9-94312997-94313006-TA,9-94313019-94313028-AT,9-94313038-94313047-AT,9-94313042-94313057-ATATA,9-94313047-94313051-AT,9-94313047-94313072-ATATAAT,9-94313141-94313163-ATATATT,9-94313198-94313207-TA,9-94313226-94313238-TA,9-94313246-94313258-TA,9-94313272-94313294-TAATATA,9-94313355-94313360-TATAT,9-94313364-94313379-TATAT,9-94313403-94313423-ATATA,9-94313447-94313462-TATAT,9-94313513-94313524-AT;MOTIFS=ATATAAT,TTATATCTAATTTATATATTATATATTATATATA,A,ATATATT,TA,AT,TTTTTC,TATATATTATATATATTATATATAA,TAATATA,ATATA,TATAT,TTATATA;STRUC=<VC257259>	HPRC,HGSVC,1KG-ONT	Yes	0.354	Yes	NA,NA	NA	NA
chr9:94312982	304936	INS	721	0.8098	0.6843	26	NA	NA	NA	NA	NA	NA	NA	NA	NA	Yes	ID=9-94312629-94312639-A,9-94312706-94312715-AT,9-94312755-94312767-TTTTTC,9-94312778-94312920-TTATATCTAATTTATATATTATATATTATATATA,9-94312789-94312811-TTATATA,9-94312804-94312813-TA,9-94312823-94312845-TTATATA,9-94312838-94312847-TA,9-94312857-94312879-TTATATA,9-94312872-94312881-TA,9-94312891-94312913-TTATATA,9-94312899-94312975-TATATATTATATATATTATATATAA,9-94312906-94312915-TA,9-94312931-94312940-TA,9-94312956-94312965-TA,9-94312975-94313004-TTATATA,9-94312997-94313006-TA,9-94313019-94313028-AT,9-94313038-94313047-AT,9-94313042-94313057-ATATA,9-94313047-94313051-AT,9-94313047-94313072-ATATAAT,9-94313141-94313163-ATATATT,9-94313198-94313207-TA,9-94313226-94313238-TA,9-94313246-94313258-TA,9-94313272-94313294-TAATATA,9-94313355-94313360-TATAT,9-94313364-94313379-TATAT,9-94313403-94313423-ATATA,9-94313447-94313462-TATAT,9-94313513-94313524-AT;MOTIFS=ATATAAT,TTATATCTAATTTATATATTATATATTATATATA,A,ATATATT,TA,AT,TTTTTC,TATATATTATATATATTATATATAA,TAATATA,ATATA,TATAT,TTATATA;STRUC=<VC257259>	HPRC,HGSVC	Yes	0.354	Yes	NA,NA	NA	NA
chr9:94312982	304937	INS	743	0.8809	0.4445	28	NA	NA	NA	NA	NA	NA	NA	NA	NA	Yes	ID=9-94312629-94312639-A,9-94312706-94312715-AT,9-94312755-94312767-TTTTTC,9-94312778-94312920-TTATATCTAATTTATATATTATATATTATATATA,9-94312789-94312811-TTATATA,9-94312804-94312813-TA,9-94312823-94312845-TTATATA,9-94312838-94312847-TA,9-94312857-94312879-TTATATA,9-94312872-94312881-TA,9-94312891-94312913-TTATATA,9-94312899-94312975-TATATATTATATATATTATATATAA,9-94312906-94312915-TA,9-94312931-94312940-TA,9-94312956-94312965-TA,9-94312975-94313004-TTATATA,9-94312997-94313006-TA,9-94313019-94313028-AT,9-94313038-94313047-AT,9-94313042-94313057-ATATA,9-94313047-94313051-AT,9-94313047-94313072-ATATAAT,9-94313141-94313163-ATATATT,9-94313198-94313207-TA,9-94313226-94313238-TA,9-94313246-94313258-TA,9-94313272-94313294-TAATATA,9-94313355-94313360-TATAT,9-94313364-94313379-TATAT,9-94313403-94313423-ATATA,9-94313447-94313462-TATAT,9-94313513-94313524-AT;MOTIFS=ATATAAT,TTATATCTAATTTATATATTATATATTATATATA,A,ATATATT,TA,AT,TTTTTC,TATATATTATATATATTATATATAA,TAATATA,ATATA,TATAT,TTATATA;STRUC=<VC257259>	HPRC,HGSVC	Yes	0.354	Yes	NA,NA	NA	NA
chr9:94312982	304938	INS	702	0.855	0.6392	2	NA	NA	NA	NA	NA	NA	NA	NA	NA	Yes	ID=9-94312629-94312639-A,9-94312706-94312715-AT,9-94312755-94312767-TTTTTC,9-94312778-94312920-TTATATCTAATTTATATATTATATATTATATATA,9-94312789-94312811-TTATATA,9-94312804-94312813-TA,9-94312823-94312845-TTATATA,9-94312838-94312847-TA,9-94312857-94312879-TTATATA,9-94312872-94312881-TA,9-94312891-94312913-TTATATA,9-94312899-94312975-TATATATTATATATATTATATATAA,9-94312906-94312915-TA,9-94312931-94312940-TA,9-94312956-94312965-TA,9-94312975-94313004-TTATATA,9-94312997-94313006-TA,9-94313019-94313028-AT,9-94313038-94313047-AT,9-94313042-94313057-ATATA,9-94313047-94313051-AT,9-94313047-94313072-ATATAAT,9-94313141-94313163-ATATATT,9-94313198-94313207-TA,9-94313226-94313238-TA,9-94313246-94313258-TA,9-94313272-94313294-TAATATA,9-94313355-94313360-TATAT,9-94313364-94313379-TATAT,9-94313403-94313423-ATATA,9-94313447-94313462-TATAT,9-94313513-94313524-AT;MOTIFS=ATATAAT,TTATATCTAATTTATATATTATATATTATATATA,A,ATATATT,TA,AT,TTTTTC,TATATATTATATATATTATATATAA,TAATATA,ATATA,TATAT,TTATATA;STRUC=<VC257259>	HPRC,HGSVC,1KG-ONT	Yes	0.354	Yes	NA,NA	NA	NA
chr9:94313004	304940	INS	704	0.9307	0.2538	17	NA	NA	NA	NA	NA	NA	NA	NA	NA	Yes	ID=9-94312629-94312639-A,9-94312706-94312715-AT,9-94312755-94312767-TTTTTC,9-94312778-94312920-TTATATCTAATTTATATATTATATATTATATATA,9-94312789-94312811-TTATATA,9-94312804-94312813-TA,9-94312823-94312845-TTATATA,9-94312838-94312847-TA,9-94312857-94312879-TTATATA,9-94312872-94312881-TA,9-94312891-94312913-TTATATA,9-94312899-94312975-TATATATTATATATATTATATATAA,9-94312906-94312915-TA,9-94312931-94312940-TA,9-94312956-94312965-TA,9-94312975-94313004-TTATATA,9-94312997-94313006-TA,9-94313019-94313028-AT,9-94313038-94313047-AT,9-94313042-94313057-ATATA,9-94313047-94313051-AT,9-94313047-94313072-ATATAAT,9-94313141-94313163-ATATATT,9-94313198-94313207-TA,9-94313226-94313238-TA,9-94313246-94313258-TA,9-94313272-94313294-TAATATA,9-94313355-94313360-TATAT,9-94313364-94313379-TATAT,9-94313403-94313423-ATATA,9-94313447-94313462-TATAT,9-94313513-94313524-AT;MOTIFS=ATATAAT,TTATATCTAATTTATATATTATATATTATATATA,A,ATATATT,TA,AT,TTTTTC,TATATATTATATATATTATATATAA,TAATATA,ATATA,TATAT,TTATATA;STRUC=<VC257259>	HPRC,HGSVC,1KG-ONT	Yes	0.354	Yes	NA,NA	NA	NA
chr9:94313007	304941	INS	771	0.8481	0.5881	32	NA	NA	NA	NA	NA	NA	NA	NA	NA	Yes	ID=9-94312629-94312639-A,9-94312706-94312715-AT,9-94312755-94312767-TTTTTC,9-94312778-94312920-TTATATCTAATTTATATATTATATATTATATATA,9-94312789-94312811-TTATATA,9-94312804-94312813-TA,9-94312823-94312845-TTATATA,9-94312838-94312847-TA,9-94312857-94312879-TTATATA,9-94312872-94312881-TA,9-94312891-94312913-TTATATA,9-94312899-94312975-TATATATTATATATATTATATATAA,9-94312906-94312915-TA,9-94312931-94312940-TA,9-94312956-94312965-TA,9-94312975-94313004-TTATATA,9-94312997-94313006-TA,9-94313019-94313028-AT,9-94313038-94313047-AT,9-94313042-94313057-ATATA,9-94313047-94313051-AT,9-94313047-94313072-ATATAAT,9-94313141-94313163-ATATATT,9-94313198-94313207-TA,9-94313226-94313238-TA,9-94313246-94313258-TA,9-94313272-94313294-TAATATA,9-94313355-94313360-TATAT,9-94313364-94313379-TATAT,9-94313403-94313423-ATATA,9-94313447-94313462-TATAT,9-94313513-94313524-AT;MOTIFS=ATATAAT,TTATATCTAATTTATATATTATATATTATATATA,A,ATATATT,TA,AT,TTTTTC,TATATATTATATATATTATATATAA,TAATATA,ATATA,TATAT,TTATATA;STRUC=<VC257259>	HPRC,HGSVC	Yes	0.354	Yes	NA,NA	NA	NA
chr9:94313089	304942	INS	120	0.8192	0.66	20	NA	NA	NA	NA	NA	NA	NA	NA	NA	Yes	ID=9-94312629-94312639-A,9-94312706-94312715-AT,9-94312755-94312767-TTTTTC,9-94312778-94312920-TTATATCTAATTTATATATTATATATTATATATA,9-94312789-94312811-TTATATA,9-94312804-94312813-TA,9-94312823-94312845-TTATATA,9-94312838-94312847-TA,9-94312857-94312879-TTATATA,9-94312872-94312881-TA,9-94312891-94312913-TTATATA,9-94312899-94312975-TATATATTATATATATTATATATAA,9-94312906-94312915-TA,9-94312931-94312940-TA,9-94312956-94312965-TA,9-94312975-94313004-TTATATA,9-94312997-94313006-TA,9-94313019-94313028-AT,9-94313038-94313047-AT,9-94313042-94313057-ATATA,9-94313047-94313051-AT,9-94313047-94313072-ATATAAT,9-94313141-94313163-ATATATT,9-94313198-94313207-TA,9-94313226-94313238-TA,9-94313246-94313258-TA,9-94313272-94313294-TAATATA,9-94313355-94313360-TATAT,9-94313364-94313379-TATAT,9-94313403-94313423-ATATA,9-94313447-94313462-TATAT,9-94313513-94313524-AT;MOTIFS=ATATAAT,TTATATCTAATTTATATATTATATATTATATATA,A,ATATATT,TA,AT,TTTTTC,TATATATTATATATATTATATATAA,TAATATA,ATATA,TATAT,TTATATA;STRUC=<VC257259>	HPRC,HGSVC,1KG-ONT	No	0.354	Yes	NA,NA	NA	NA
chr9:94313268	304943	INS	124	0.841	0.5701	16	NA	NA	NA	NA	NA	NA	NA	NA	NA	Yes	ID=9-94312629-94312639-A,9-94312706-94312715-AT,9-94312755-94312767-TTTTTC,9-94312778-94312920-TTATATCTAATTTATATATTATATATTATATATA,9-94312789-94312811-TTATATA,9-94312804-94312813-TA,9-94312823-94312845-TTATATA,9-94312838-94312847-TA,9-94312857-94312879-TTATATA,9-94312872-94312881-TA,9-94312891-94312913-TTATATA,9-94312899-94312975-TATATATTATATATATTATATATAA,9-94312906-94312915-TA,9-94312931-94312940-TA,9-94312956-94312965-TA,9-94312975-94313004-TTATATA,9-94312997-94313006-TA,9-94313019-94313028-AT,9-94313038-94313047-AT,9-94313042-94313057-ATATA,9-94313047-94313051-AT,9-94313047-94313072-ATATAAT,9-94313141-94313163-ATATATT,9-94313198-94313207-TA,9-94313226-94313238-TA,9-94313246-94313258-TA,9-94313272-94313294-TAATATA,9-94313355-94313360-TATAT,9-94313364-94313379-TATAT,9-94313403-94313423-ATATA,9-94313447-94313462-TATAT,9-94313513-94313524-AT;MOTIFS=ATATAAT,TTATATCTAATTTATATATTATATATTATATATA,A,ATATATT,TA,AT,TTTTTC,TATATATTATATATATTATATATAA,TAATATA,ATATA,TATAT,TTATATA;STRUC=<VC257259>	HPRC,HGSVC,1KG-ONT	No	2.17	Yes	NA,NA	NA	NA
chr9:94313364	304944	INS	151	0.8053	0.6753	37	NA	NA	NA	NA	NA	NA	NA	NA	NA	Yes	ID=9-94312629-94312639-A,9-94312706-94312715-AT,9-94312755-94312767-TTTTTC,9-94312778-94312920-TTATATCTAATTTATATATTATATATTATATATA,9-94312789-94312811-TTATATA,9-94312804-94312813-TA,9-94312823-94312845-TTATATA,9-94312838-94312847-TA,9-94312857-94312879-TTATATA,9-94312872-94312881-TA,9-94312891-94312913-TTATATA,9-94312899-94312975-TATATATTATATATATTATATATAA,9-94312906-94312915-TA,9-94312931-94312940-TA,9-94312956-94312965-TA,9-94312975-94313004-TTATATA,9-94312997-94313006-TA,9-94313019-94313028-AT,9-94313038-94313047-AT,9-94313042-94313057-ATATA,9-94313047-94313051-AT,9-94313047-94313072-ATATAAT,9-94313141-94313163-ATATATT,9-94313198-94313207-TA,9-94313226-94313238-TA,9-94313246-94313258-TA,9-94313272-94313294-TAATATA,9-94313355-94313360-TATAT,9-94313364-94313379-TATAT,9-94313403-94313423-ATATA,9-94313447-94313462-TATAT,9-94313513-94313524-AT;MOTIFS=ATATAAT,TTATATCTAATTTATATATTATATATTATATATA,A,ATATATT,TA,AT,TTTTTC,TATATATTATATATATTATATATAA,TAATATA,ATATA,TATAT,TTATATA;STRUC=<VC257259>	HPRC,HGSVC,1KG-ONT	No	2.17	Yes	NA,NA	NA	NA
chr9:94313476	304945	INS	74	0.8524	0.5369	3	NA	NA	NA	NA	NA	NA	NA	NA	NA	Yes	ID=9-94312629-94312639-A,9-94312706-94312715-AT,9-94312755-94312767-TTTTTC,9-94312778-94312920-TTATATCTAATTTATATATTATATATTATATATA,9-94312789-94312811-TTATATA,9-94312804-94312813-TA,9-94312823-94312845-TTATATA,9-94312838-94312847-TA,9-94312857-94312879-TTATATA,9-94312872-94312881-TA,9-94312891-94312913-TTATATA,9-94312899-94312975-TATATATTATATATATTATATATAA,9-94312906-94312915-TA,9-94312931-94312940-TA,9-94312956-94312965-TA,9-94312975-94313004-TTATATA,9-94312997-94313006-TA,9-94313019-94313028-AT,9-94313038-94313047-AT,9-94313042-94313057-ATATA,9-94313047-94313051-AT,9-94313047-94313072-ATATAAT,9-94313141-94313163-ATATATT,9-94313198-94313207-TA,9-94313226-94313238-TA,9-94313246-94313258-TA,9-94313272-94313294-TAATATA,9-94313355-94313360-TATAT,9-94313364-94313379-TATAT,9-94313403-94313423-ATATA,9-94313447-94313462-TATAT,9-94313513-94313524-AT;MOTIFS=ATATAAT,TTATATCTAATTTATATATTATATATTATATATA,A,ATATATT,TA,AT,TTTTTC,TATATATTATATATATTATATATAA,TAATATA,ATATA,TATAT,TTATATA;STRUC=<VC257259>	HPRC,HGSVC	No	2.17	Yes	NA,NA	NA	NA
chr9:94313487	304946	INS	78	0.7919	0.6826	8	NA	NA	NA	NA	NA	NA	NA	NA	NA	Yes	ID=9-94312629-94312639-A,9-94312706-94312715-AT,9-94312755-94312767-TTTTTC,9-94312778-94312920-TTATATCTAATTTATATATTATATATTATATATA,9-94312789-94312811-TTATATA,9-94312804-94312813-TA,9-94312823-94312845-TTATATA,9-94312838-94312847-TA,9-94312857-94312879-TTATATA,9-94312872-94312881-TA,9-94312891-94312913-TTATATA,9-94312899-94312975-TATATATTATATATATTATATATAA,9-94312906-94312915-TA,9-94312931-94312940-TA,9-94312956-94312965-TA,9-94312975-94313004-TTATATA,9-94312997-94313006-TA,9-94313019-94313028-AT,9-94313038-94313047-AT,9-94313042-94313057-ATATA,9-94313047-94313051-AT,9-94313047-94313072-ATATAAT,9-94313141-94313163-ATATATT,9-94313198-94313207-TA,9-94313226-94313238-TA,9-94313246-94313258-TA,9-94313272-94313294-TAATATA,9-94313355-94313360-TATAT,9-94313364-94313379-TATAT,9-94313403-94313423-ATATA,9-94313447-94313462-TATAT,9-94313513-94313524-AT;MOTIFS=ATATAAT,TTATATCTAATTTATATATTATATATTATATATA,A,ATATATT,TA,AT,TTTTTC,TATATATTATATATATTATATATAA,TAATATA,ATATA,TATAT,TTATATA;STRUC=<VC257259>	HPRC,HGSVC	No	2.17	Yes	NA,NA	NA	NA
chr9:94339802	304947	DEL	74	0.8462	0.5674	1	NA	NA	NA	NA	NA	NA	NA	NA	NA	Yes	NA	NA	Yes	0.156	No	NA,NA	NA	NA
chr9:94342921	304948	DEL	311	0.9464	0.2517	1	NA	NA	NA	NA	NA	NA	NA	NA	NA	Yes	ID=9-94343139-94343151-TGTA;MOTIFS=TGTA;STRUC=<TR3861682>	NA	Yes	2.108	No	NA,NA	NA	NA
chr9:94388109	304949	INS	288	0.9038	0.3634	1	MFSD14B(0.00056305,0.842)	NA	NA	NA	NA	NA	NA	NA	NA	Yes	NA	NA	Yes	0.354	No	NA,NA	NA	NA
chr9:94452640	304950	DEL	56	0.842	0.5842	2	MFSD14B(0.00056305,0.842)	NA	NA	NA	NA	NA	NA	NA	NA	No	ID=9-94452614-94452632-AT,9-94452636-94452646-AT,9-94452660-94452720-ATATATTCATATATATTC,9-94452714-94452725-AT;MOTIFS=ATATATTCATATATATTC,AT;STRUC=<VC257276>,ID=9-94452638-94452684-ATATATATTC;MOTIFS=ATATATATTC;STRUC=<TR3861908>	HPRC,HGSVC,1KG-ONT	Yes	1.14	No	NA,NA	NA	NA
chr9:94452679	304951	DEL	68	0.8976	0.4468	24	MFSD14B(0.00056305,0.842)	NA	NA	NA	NA	NA	NA	NA	NA	No	ID=9-94452614-94452632-AT,9-94452636-94452646-AT,9-94452660-94452720-ATATATTCATATATATTC,9-94452714-94452725-AT;MOTIFS=ATATATTCATATATATTC,AT;STRUC=<VC257276>,ID=9-94452638-94452684-ATATATATTC;MOTIFS=ATATATATTC;STRUC=<TR3861908>	HPRC,HGSVC,1KG-ONT	Yes	1.128	Yes	NA,NA	NA	NA
chr9:94452687	304952	DEL	60	0.9008	0.4293	73	MFSD14B(0.00056305,0.842)	NA	NA	NA	NA	NA	NA	NA	NA	No	ID=9-94452614-94452632-AT,9-94452636-94452646-AT,9-94452660-94452720-ATATATTCATATATATTC,9-94452714-94452725-AT;MOTIFS=ATATATTCATATATATTC,AT;STRUC=<VC257276>	HPRC,HGSVC,1KG-ONT	Yes	0.731	Yes	NA,NA	NA	NA
chr9:94452697	304953	DEL	50	0.9	0.3667	29	MFSD14B(0.00056305,0.842)	NA	NA	NA	NA	NA	NA	NA	NA	No	ID=9-94452614-94452632-AT,9-94452636-94452646-AT,9-94452660-94452720-ATATATTCATATATATTC,9-94452714-94452725-AT;MOTIFS=ATATATTCATATATATTC,AT;STRUC=<VC257276>	HPRC,HGSVC,1KG-ONT	No	0.212	Yes	NA,NA	NA	NA
chr9:94454529	304954	INS	307	0.9759	0.1521	207	MFSD14B(0.00056305,0.842)	NA	NA	NA	NA	NA	NA	NA	NA	No	NA	HPRC,HGSVC,1KG-ONT	Yes	0.354	Yes	NA,NA	NA	NA
chr9:94463706	304955	INS	198	0.8159	0.6614	1	NA	NA	NA	NA	NA	NA	NA	NA	NA	No	NA	NA	No	2.17	No	NA,NA	NA	NA
chr9:94530624	304956	DEL	325	0.9879	0.0368	1071	NA	NA	NA	NA	NA	NA	NA	NA	NA	No	ID=9-94530636-94530663-T;MOTIFS=T;STRUC=(T)n	HPRC,HGSVC,1KG-ONT	No	0.48	Yes	NA,NA	NA	NA
chr9:94544701	304957	INS	332	0.8274	0.6279	1	NA	NA	NA	NA	NA	NA	NA	NA	NA	Yes	NA	NA	No	4.033	No	NA,NA	NA	NA
chr9:94551959	304958	INS	318	0.9302	0.2883	122	NA	NA	NA	NA	NA	NA	NA	NA	NA	No	ID=9-94551916-94551927-A;MOTIFS=A;STRUC=(A)n	HPRC,HGSVC,1KG-ONT	Yes	0.692	Yes	NA,NA	NA	NA
chr9:94559519	304960	INS	313	0.899	0.3746	49	FBP2(1.6069e-07,1.099)	NA	NA	NA	NA	NA	NA	NA	NA	No	NA	HPRC,HGSVC,1KG-ONT	Yes	3.188	Yes	NA,NA	NA	NA
chr9:94559519	304959	INS	331	0.9373	0.2556	15	FBP2(1.6069e-07,1.099)	NA	NA	NA	NA	NA	NA	NA	NA	No	NA	HPRC,HGSVC,1KG-ONT	Yes	3.188	Yes	NA,NA	NA	NA
chr9:94578533	304961	INS	212	0.836	0.5897	1	FBP2(1.6069e-07,1.099)	NA	NA	NA	NA	NA	NA	NA	NA	No	NA	NA	Yes	0.328	No	NA,NA	NA	NA
chr9:94585748	304962	INS	123	0.9067	0.3671	22	FBP2(1.6069e-07,1.099)	NA	NA	NA	NA	NA	NA	NA	NA	No	NA	HGSVC,1KG-ONT	No	0.135	Yes	NA,NA	NA	NA
chr9:94590932	304963	INS	119	0.8468	0.6138	1	FBP2(1.6069e-07,1.099)	NA	NA	NA	NA	NA	NA	NA	NA	No	NA	NA	No	0.135	No	NA,NA	NA	NA
chr9:94613949	304964	DEL	459	0.8595	0.5823	8	FBP1(1.4284e-07,1.156)	FBP1(1.4284e-07,1.156)	NA	NA	NA	NA	NA	NA	NA	No	ID=9-94614121-94614132-GAA;MOTIFS=GAA;STRUC=<TR3862165>,ID=9-94614141-94614150-AGG;MOTIFS=AGG;STRUC=<TR3862166>,ID=9-94614179-94614188-GAG;MOTIFS=GAG;STRUC=<TR3862167>,ID=9-94614193-94614204-GGA;MOTIFS=GGA;STRUC=<TR3862168>,ID=9-94614199-94614211-GGAG;MOTIFS=GGAG;STRUC=<TR3862169>,ID=9-94614245-94614255-TAG;MOTIFS=TAG;STRUC=<TR3862170>,ID=9-94614400-94614410-GTG;MOTIFS=GTG;STRUC=<TR3862171>	NA	No	0.074	Yes	NA,NA	NA	NA
chr9:94621398	304965	INS	63	0.8008	0.685	2	FBP1(1.4284e-07,1.156)	FBP1(1.4284e-07,1.156)	NA	NA	NA	NA	NA	NA	NA	No	NA	HPRC,1KG-ONT	No	0.354	No	NA,NA	NA	NA
chr9:94621398	304968	INS	54	0.8684	0.4849	25	FBP1(1.4284e-07,1.156)	FBP1(1.4284e-07,1.156)	NA	NA	NA	NA	NA	NA	NA	No	NA	HPRC,1KG-ONT	No	0.354	Yes	NA,NA	NA	NA
chr9:94621398	304967	INS	58	0.9338	0.252	26	FBP1(1.4284e-07,1.156)	FBP1(1.4284e-07,1.156)	NA	NA	NA	NA	NA	NA	NA	No	NA	HPRC,1KG-ONT	No	0.354	Yes	NA,NA	NA	NA
chr9:94621398	304966	INS	74	0.7935	0.6958	1	FBP1(1.4284e-07,1.156)	FBP1(1.4284e-07,1.156)	NA	NA	NA	NA	NA	NA	NA	No	NA	HPRC,1KG-ONT	No	0.354	No	NA,NA	NA	NA
chr9:94625120	304969	INS	314	0.9674	0.1664	134	FBP1(1.4284e-07,1.156)	FBP1(1.4284e-07,1.156)	NA	NA	NA	NA	NA	NA	NA	No	NA	HPRC,HGSVC,1KG-ONT	No	0.152	Yes	NA,NA	NA	NA
chr9:94625821	304970	DEL	52	0.8281	0.613	2	FBP1(1.4284e-07,1.156)	FBP1(1.4284e-07,1.156)	NA	NA	NA	NA	NA	NA	NA	No	NA	NA	Yes	0.132	Yes	NA,NA	NA	NA
chr9:94650221	304971	DEL	3110	0.8151	0.662	2	NA	NA	NA	NA	NA	NA	NA	NA	NA	No	ID=9-94650986-94650996-A;MOTIFS=A;STRUC=<TR3862232>,ID=9-94651265-94651274-CCT;MOTIFS=CCT;STRUC=<TR3862233>,ID=9-94651650-94651669-A;MOTIFS=A;STRUC=<TR3862234>,ID=9-94651818-94651828-A;MOTIFS=A;STRUC=<TR3862235>,ID=9-94651976-94651996-A;MOTIFS=A;STRUC=<TR3862236>,ID=9-94652716-94652725-TCC;MOTIFS=TCC;STRUC=<TR3862237>,ID=9-94652828-94652843-AC;MOTIFS=AC;STRUC=<TR3862238>,ID=9-94652853-94652862-TG;MOTIFS=TG;STRUC=<TR3862239>	NA	Yes	2.768	No	NA,NA	NA	NA
chr9:94651574	304972	INS	141	0.8359	0.5949	1	NA	NA	NA	NA	NA	NA	NA	NA	NA	No	NA	HPRC,HGSVC,1KG-ONT	No	0.328	No	NA,NA	NA	NA
chr9:94651582	304973	INS	133	0.9182	0.3485	110	NA	NA	NA	NA	NA	NA	NA	NA	NA	No	NA	HPRC,HGSVC,1KG-ONT	No	0.328	Yes	NA,NA	NA	NA
chr9:94661588	304974	DEL	113	0.8765	0.4534	84	NA	NA	NA	NA	NA	NA	NA	NA	NA	No	NA	HPRC,HGSVC,1KG-ONT	No	0.106	Yes	NA,NA	NA	NA
chr9:94671026	304975	INS	330	0.9085	0.3307	3	NA	NA	NA	NA	NA	NA	NA	NA	NA	No	NA	HGSVC	No	0.44	Yes	NA,NA	NA	NA
chr9:94686912	304976	INS	459	0.8404	0.5939	1	NA	NA	NA	NA	NA	NA	NA	NA	NA	No	NA	HPRC,HGSVC,1KG-ONT	No	3.322	No	NA,NA	NA	NA
chr9:94686912	304977	INS	412	0.9733	0.1359	989	NA	NA	NA	NA	NA	NA	NA	NA	NA	No	NA	HPRC,HGSVC,1KG-ONT	No	3.322	Yes	NA,NA	NA	NA
chr9:94693956	304978	INS	76	0.8274	0.6744	30	NA	NA	NA	NA	NA	NA	NA	NA	NA	No	NA	HGSVC,1KG-ONT	No	8.631	Yes	NA,NA	NA	NA
chr9:94700249	304979	DEL	2970	0.8466	0.5952	76	NA	NA	NA	NA	NA	NA	NA	NA	NA	No	ID=9-94700370-94700379-TAA;MOTIFS=TAA;STRUC=<TR3862324>,ID=9-94700384-94700396-AGGT;MOTIFS=AGGT;STRUC=<TR3862325>,ID=9-94700490-94700502-A;MOTIFS=A;STRUC=<TR3862326>,ID=9-94701060-94701076-A;MOTIFS=A;STRUC=<TR3862327>,ID=9-94701651-94701678-A;MOTIFS=A;STRUC=<TR3862328>,ID=9-94702075-94702093-A;MOTIFS=A;STRUC=<TR3862329>,ID=9-94702626-94702640-TAT;MOTIFS=TAT;STRUC=<TR3862330>,ID=9-94702642-94702657-TTTA;MOTIFS=TTTA;STRUC=<TR3862331>,ID=9-94702791-94702801-CCA;MOTIFS=CCA;STRUC=(CCA)n,ID=9-94702810-94702824-T;MOTIFS=T;STRUC=<TR3862332>,ID=9-94702954-94702972-TTA;MOTIFS=TTA;STRUC=<TR3862333>	HPRC,HGSVC,1KG-ONT	Yes	3.024	Yes	NA,NA	NA	NA
chr9:94721262	304980	INS	338	0.8711	0.4957	1	NA	NA	NA	NA	NA	NA	NA	NA	NA	No	NA	NA	Yes	3.188	No	NA,NA	NA	NA
chr9:94743211	304981	INS	66	0.9142	0.3605	3	AOPEP(4.1523e-15,0.979)	NA	NA	NA	NA	NA	NA	NA	NA	No	ID=9-94743167-94743269-AAG;MOTIFS=AAG;STRUC=<TR3862411>,ID=9-94743193-94743228-GAAGAAGAG,9-94743211-94743252-GAAGAAGAGGAA,9-94743196-94743274-GAG;MOTIFS=GAAGAAGAGGAA,GAG,GAAGAAGAG;STRUC=<VC257316>	HPRC,1KG-ONT	No	2.387	Yes	NA,NA	NA	NA
chr9:94743228	304982	INS	56	0.9546	0.3983	1	AOPEP(4.1523e-15,0.979)	NA	NA	NA	NA	NA	NA	NA	NA	No	ID=9-94743167-94743269-AAG;MOTIFS=AAG;STRUC=<TR3862411>,ID=9-94743193-94743228-GAAGAAGAG,9-94743211-94743252-GAAGAAGAGGAA,9-94743196-94743274-GAG;MOTIFS=GAAGAAGAGGAA,GAG,GAAGAAGAG;STRUC=<VC257316>	HPRC,1KG-ONT	No	2.387	No	NA,NA	NA	NA
chr9:94786921	304983	INS	336	0.8888	0.398	4	AOPEP(4.1523e-15,0.979)	NA	NA	NA	NA	NA	NA	NA	NA	No	NA	HPRC	Yes	4.632	Yes	NA,NA	NA	NA
chr9:94833891	304984	DEL	72	0.8812	0.4313	3	AOPEP(4.1523e-15,0.979)	NA	NA	NA	NA	NA	NA	NA	NA	No	NA	HGSVC,1KG-ONT	Yes	4.681	Yes	NA,NA	NA	NA
chr9:94864634	304985	INS	2697	0.9614	0.1472	5	AOPEP(4.1523e-15,0.979)	NA	NA	NA	NA	NA	NA	NA	NA	No	NA	HPRC	Yes	17.08	No	NA,NA	NA	NA
chr9:94917131	304986	INS	54	0.8719	0.505	4	AOPEP(4.1523e-15,0.979)	NA	NA	NA	NA	NA	NA	NA	enhancer	No	NA	NA	Yes	3.322	Yes	NA,NA	NA	NA
chr9:94934315	304987	INS	53	0.8778	0.5103	1	AOPEP(4.1523e-15,0.979)	NA	NA	NA	NA	NA	NA	NA	NA	No	NA	NA	No	0.692	No	NA,NA	NA	NA
chr9:94934315	304988	INS	61	0.7861	0.6997	3	AOPEP(4.1523e-15,0.979)	NA	NA	NA	NA	NA	NA	NA	NA	No	NA	NA	No	0.692	No	NA,NA	NA	NA
chr9:94948416	304989	INS	320	0.9591	0.1761	132	AOPEP(4.1523e-15,0.979)	NA	NA	NA	NA	NA	NA	NA	NA	No	NA	HPRC,HGSVC,1KG-ONT	Yes	3.188	Yes	NA,NA	NA	NA
chr9:94948416	304990	INS	340	0.867	0.4744	258	AOPEP(4.1523e-15,0.979)	NA	NA	NA	NA	NA	NA	NA	NA	No	NA	HPRC,HGSVC,1KG-ONT	Yes	3.188	Yes	NA,NA	NA	NA
chr9:94948416	304991	INS	359	0.8298	0.5993	89	AOPEP(4.1523e-15,0.979)	NA	NA	NA	NA	NA	NA	NA	NA	No	NA	HPRC,HGSVC,1KG-ONT	Yes	3.188	Yes	NA,NA	NA	NA
chr9:94965911	304992	DEL	154	0.8247	0.634	5	AOPEP(4.1523e-15,0.979)	NA	NA	NA	NA	NA	NA	NA	NA	No	NA	HGSVC	No	0.223	Yes	NA,NA	NA	NA
chr9:95004706	304993	DEL	52	0.8288	0.644	79	AOPEP(4.1523e-15,0.979)	NA	NA	NA	NA	NA	NA	NA	NA	No	NA	HPRC,HGSVC,1KG-ONT	No	1.086	Yes	NA,NA	NA	NA
chr9:95004720	304994	DEL	51	0.9194	0.3104	18	AOPEP(4.1523e-15,0.979)	NA	NA	NA	NA	NA	NA	NA	NA	No	NA	HPRC,HGSVC,1KG-ONT	No	0.951	Yes	NA,NA	NA	NA
chr9:95041986	304995	DEL	66	0.9019	0.3586	1	AOPEP(4.1523e-15,0.979)	NA	NA	NA	NA	NA	NA	NA	NA	No	NA	NA	Yes	3.958	No	NA,NA	NA	NA
chr9:95087419	304996	DEL	97	0.8609	0.5272	1	NA	NA	NA	NA	NA	NA	NA	NA	CTCF_binding_site	No	ID=9-95087482-95087509-A;MOTIFS=A;STRUC=<TR3862943>	NA	Yes	0.437	No	NA,NA	NA	NA
chr9:95139823	304997	INS	56	0.8709	0.4952	20	FANCC(2.6625e-14,1.022)	FANCC(2.6625e-14,1.022)	FANCC(2.6625e-14,1.022)	NA	NA	NA	NA	NA	NA	No	ID=9-95139821-95139833-AT;MOTIFS=AT;STRUC=<TR3863013>	HPRC,HGSVC,1KG-ONT	Yes	2.271	Yes	NA,NA	NA	NA
chr9:95139836	304998	INS	130	0.8742	0.4226	2	FANCC(2.6625e-14,1.022)	FANCC(2.6625e-14,1.022)	FANCC(2.6625e-14,1.022)	NA	NA	NA	NA	NA	NA	No	ID=9-95139834-95139852-TA;MOTIFS=TA;STRUC=<TR3863014>	NA	Yes	0.692	Yes	NA,NA	NA	NA
chr9:95139851	304999	INS	84	0.8368	0.5984	17	FANCC(2.6625e-14,1.022)	FANCC(2.6625e-14,1.022)	FANCC(2.6625e-14,1.022)	NA	NA	NA	NA	NA	NA	No	ID=9-95139834-95139852-TA;MOTIFS=TA;STRUC=<TR3863014>	HPRC,HGSVC	Yes	0.692	Yes	NA,NA	NA	NA
chr9:95149055	305000	DEL	183	0.835	0.6172	1	FANCC(2.6625e-14,1.022)	FANCC(2.6625e-14,1.022)	FANCC(2.6625e-14,1.022)	NA	NA	NA	NA	NA	NA	No	ID=9-95149073-95149084-T;MOTIFS=T;STRUC=<TR3863026>	NA	Yes	2.337	No	NA,NA	NA	NA
chr9:95155293	305001	INS	74	0.823	0.6838	1	FANCC(2.6625e-14,1.022)	FANCC(2.6625e-14,1.022)	FANCC(2.6625e-14,1.022)	NA	NA	NA	NA	NA	NA	No	ID=9-95155241-95155270-GAGGG,9-95155305-95155330-GGAGG,9-95155343-95155374-AGGG;MOTIFS=AGGG,GAGGG,GGAGG;STRUC=<VC257341>	NA	No	0.692	No	NA,NA	NA	NA
chr9:95169098	305002	INS	328	0.911	0.3451	1	FANCC(2.6625e-14,1.022)	FANCC(2.6625e-14,1.022)	FANCC(2.6625e-14,1.022)	NA	NA	NA	NA	NA	NA	No	NA	NA	Yes	0.692	No	NA,NA	NA	NA
chr9:95188001	305003	INS	58	0.9005	0.3675	2	FANCC(2.6625e-14,1.022)	FANCC(2.6625e-14,1.022)	FANCC(2.6625e-14,1.022)	NA	NA	NA	NA	NA	NA	Yes	NA	HGSVC,1KG-ONT	Yes	3.188	Yes	NA,NA	NA	NA
chr9:95202304	305004	INS	77	0.8837	0.4497	1	FANCC(2.6625e-14,1.022)	FANCC(2.6625e-14,1.022)	FANCC(2.6625e-14,1.022)	NA	NA	NA	NA	NA	NA	No	NA	HGSVC,1KG-ONT	No	2.538	No	NA,NA	NA	NA
chr9:95212884	305005	INS	356	0.8189	0.6633	1	FANCC(2.6625e-14,1.022)	FANCC(2.6625e-14,1.022)	FANCC(2.6625e-14,1.022)	NA	NA	NA	NA	NA	NA	No	NA	NA	No	3.322	No	NA,NA	NA	NA
chr9:95230884	305006	DEL	66	0.8379	0.5925	1	FANCC(2.6625e-14,1.022)	FANCC(2.6625e-14,1.022)	FANCC(2.6625e-14,1.022)	NA	NA	NA	NA	NA	NA	No	NA	NA	Yes	2.34	No	NA,NA	NA	NA
chr9:95234182	305007	INS	6112	0.9881	0.0894	1	FANCC(2.6625e-14,1.022)	FANCC(2.6625e-14,1.022)	FANCC(2.6625e-14,1.022)	NA	NA	NA	NA	NA	NA	No	NA	HPRC	No	0.354	No	NA,NA	NA	NA
chr9:95235154	305008	DEL	55	0.875	0.4459	2	FANCC(2.6625e-14,1.022)	FANCC(2.6625e-14,1.022)	FANCC(2.6625e-14,1.022)	NA	NA	NA	NA	NA	NA	No	NA	NA	Yes	1.993	Yes	NA,NA	NA	NA
chr9:95235220	305009	INS	90	0.8411	0.6168	1	FANCC(2.6625e-14,1.022)	FANCC(2.6625e-14,1.022)	FANCC(2.6625e-14,1.022)	NA	NA	NA	NA	NA	NA	No	NA	NA	No	0.354	Yes	NA,NA	NA	NA
chr9:95241431	305011	INS	352	0.9058	0.3454	5	FANCC(2.6625e-14,1.022)	FANCC(2.6625e-14,1.022)	FANCC(2.6625e-14,1.022)	NA	NA	NA	NA	NA	NA	No	NA	HPRC,HGSVC	Yes	7.23	Yes	NA,NA	NA	NA
chr9:95241431	305010	INS	321	0.9538	0.1881	1	FANCC(2.6625e-14,1.022)	FANCC(2.6625e-14,1.022)	FANCC(2.6625e-14,1.022)	NA	NA	NA	NA	NA	NA	No	NA	HPRC,HGSVC	Yes	7.23	No	NA,NA	NA	NA
chr9:95271927	305012	INS	52	0.8379	0.6853	2	FANCC(2.6625e-14,1.022)	FANCC(2.6625e-14,1.022)	FANCC(2.6625e-14,1.022)	NA	NA	NA	NA	NA	NA	No	NA	NA	No	2.538	No	NA,NA	NA	NA
chr9:95274125	305013	DEL	1892	0.9628	0.2441	1	FANCC(2.6625e-14,1.022)	FANCC(2.6625e-14,1.022)	FANCC(2.6625e-14,1.022)	NA	NA	NA	NA	NA	NA	No	ID=9-95275108-95275124-A;MOTIFS=A;STRUC=<TR3863195>,ID=9-95275301-95275320-AAAAT;MOTIFS=AAAAT;STRUC=<TR3863196>,ID=9-95275922-95275931-AG;MOTIFS=AG;STRUC=<TR3863197>	HPRC,HGSVC	No	3.375	No	NA,NA	NA	NA
chr9:95276272	305014	INS	332	0.9377	0.2596	3	FANCC(2.6625e-14,1.022)	FANCC(2.6625e-14,1.022)	FANCC(2.6625e-14,1.022)	NA	NA	NA	NA	NA	NA	No	NA	HGSVC	Yes	7.343	Yes	NA,NA	NA	NA
chr9:95278727	305015	INS	98	0.8192	0.662	1	FANCC(2.6625e-14,1.022)	FANCC(2.6625e-14,1.022)	FANCC(2.6625e-14,1.022)	NA	NA	NA	NA	NA	NA	No	NA	NA	Yes	1.616	No	NA,NA	NA	NA
chr9:95288417	305016	INS	6296	0.8937	0.3859	1	FANCC(2.6625e-14,1.022)	FANCC(2.6625e-14,1.022)	FANCC(2.6625e-14,1.022)	NA	NA	NA	NA	NA	NA	No	NA	NA	Yes	2.538	No	NA,NA	NA	NA
chr9:95329345	305017	INS	344	0.8153	0.662	1	FANCC(2.6625e-14,1.022)	FANCC(2.6625e-14,1.022)	FANCC(2.6625e-14,1.022)	NA	NA	NA	NA	NA	NA	No	NA	NA	No	3.188	No	NA,NA	NA	NA
chr9:95343566	305018	INS	69	0.7996	0.6967	1	FANCC(2.6625e-14,1.022)	FANCC(2.6625e-14,1.022)	FANCC(2.6625e-14,1.022)	NA	NA	NA	NA	NA	NA	No	ID=9-95343563-95343573-TG;MOTIFS=TG;STRUC=<TR3863312>	NA	No	6.98	No	NA,NA	NA	NA
chr9:95348832	305019	DEL	161	0.8719	0.5072	1	FANCC(2.6625e-14,1.022)	FANCC(2.6625e-14,1.022)	FANCC(2.6625e-14,1.022)	NA	NA	NA	NA	NA	NA	No	NA	NA	No	2.385	No	NA,NA	NA	NA
chr9:95374841	305020	INS	317	0.9596	0.1724	10	FANCC(2.6625e-14,1.022)	FANCC(2.6625e-14,1.022)	FANCC(2.6625e-14,1.022)	NA	NA	NA	NA	NA	NA	No	NA	HPRC,HGSVC,1KG-ONT	Yes	3.188	No	NA,NA	NA	NA
chr9:95374841	305021	INS	339	0.9052	0.3428	13	FANCC(2.6625e-14,1.022)	FANCC(2.6625e-14,1.022)	FANCC(2.6625e-14,1.022)	NA	NA	NA	NA	NA	NA	No	NA	HPRC,HGSVC,1KG-ONT	Yes	3.188	Yes	NA,NA	NA	NA
chr9:95377972	305022	INS	72	0.8466	0.592	1	FANCC(2.6625e-14,1.022)	FANCC(2.6625e-14,1.022)	FANCC(2.6625e-14,1.022)	NA	NA	NA	NA	NA	NA	No	NA	NA	No	7.873	No	NA,NA	NA	NA
chr9:95433796	305023	INS	108	0.8447	0.5655	1	NA	NA	NA	NA	NA	NA	NA	NA	enhancer	No	ID=9-95433761-95433774-TCCC,9-95433831-95433844-TTTC;MOTIFS=TTTC,TCCC;STRUC=<VC257351>	HPRC,HGSVC,1KG-ONT	Yes	0.167	No	NA,NA	NA	NA
chr9:95433797	305024	INS	95	0.909	0.3239	100	NA	NA	NA	NA	NA	NA	NA	NA	enhancer	No	ID=9-95433761-95433774-TCCC,9-95433831-95433844-TTTC;MOTIFS=TTTC,TCCC;STRUC=<VC257351>	HPRC,HGSVC,1KG-ONT	Yes	0.167	Yes	NA,NA	NA	NA
chr9:95433802	305040	INS	53	0.9482	0.2504	30	NA	NA	NA	NA	NA	NA	NA	NA	enhancer	No	ID=9-95433761-95433774-TCCC,9-95433831-95433844-TTTC;MOTIFS=TTTC,TCCC;STRUC=<VC257351>	HPRC,HGSVC	Yes	0.142	Yes	NA,NA	NA	NA
chr9:95433802	305025	INS	57	0.8334	0.6182	18	NA	NA	NA	NA	NA	NA	NA	NA	enhancer	No	ID=9-95433761-95433774-TCCC,9-95433831-95433844-TTTC;MOTIFS=TTTC,TCCC;STRUC=<VC257351>	HPRC,HGSVC	Yes	0.142	Yes	NA,NA	NA	NA
chr9:95433802	305026	INS	67	0.8414	0.5724	2	NA	NA	NA	NA	NA	NA	NA	NA	enhancer	No	ID=9-95433761-95433774-TCCC,9-95433831-95433844-TTTC;MOTIFS=TTTC,TCCC;STRUC=<VC257351>	HPRC,HGSVC,1KG-ONT	Yes	0.142	No	NA,NA	NA	NA
chr9:95433802	305039	INS	65	0.8786	0.4696	51	NA	NA	NA	NA	NA	NA	NA	NA	enhancer	No	ID=9-95433761-95433774-TCCC,9-95433831-95433844-TTTC;MOTIFS=TTTC,TCCC;STRUC=<VC257351>	HPRC,HGSVC	Yes	0.142	Yes	NA,NA	NA	NA
chr9:95433802	305027	INS	121	0.8655	0.5255	47	NA	NA	NA	NA	NA	NA	NA	NA	enhancer	No	ID=9-95433761-95433774-TCCC,9-95433831-95433844-TTTC;MOTIFS=TTTC,TCCC;STRUC=<VC257351>	HPRC,HGSVC,1KG-ONT	Yes	0.142	Yes	NA,NA	NA	NA
chr9:95433802	305028	INS	129	0.896	0.4013	22	NA	NA	NA	NA	NA	NA	NA	NA	enhancer	No	ID=9-95433761-95433774-TCCC,9-95433831-95433844-TTTC;MOTIFS=TTTC,TCCC;STRUC=<VC257351>	HPRC,HGSVC,1KG-ONT	Yes	0.142	Yes	NA,NA	NA	NA
chr9:95433802	305029	INS	109	0.9152	0.461	117	NA	NA	NA	NA	NA	NA	NA	NA	enhancer	No	ID=9-95433761-95433774-TCCC,9-95433831-95433844-TTTC;MOTIFS=TTTC,TCCC;STRUC=<VC257351>	HPRC,HGSVC,1KG-ONT	Yes	0.142	Yes	NA,NA	NA	NA
chr9:95433802	305030	INS	101	0.893	0.3814	115	NA	NA	NA	NA	NA	NA	NA	NA	enhancer	No	ID=9-95433761-95433774-TCCC,9-95433831-95433844-TTTC;MOTIFS=TTTC,TCCC;STRUC=<VC257351>	HPRC,HGSVC,1KG-ONT	Yes	0.142	Yes	NA,NA	NA	NA
chr9:95433802	305031	INS	100	0.849	0.5498	166	NA	NA	NA	NA	NA	NA	NA	NA	enhancer	No	ID=9-95433761-95433774-TCCC,9-95433831-95433844-TTTC;MOTIFS=TTTC,TCCC;STRUC=<VC257351>	HPRC,HGSVC,1KG-ONT	Yes	0.142	Yes	NA,NA	NA	NA
chr9:95433802	305032	INS	81	0.8712	0.4641	235	NA	NA	NA	NA	NA	NA	NA	NA	enhancer	No	ID=9-95433761-95433774-TCCC,9-95433831-95433844-TTTC;MOTIFS=TTTC,TCCC;STRUC=<VC257351>	HPRC,HGSVC,1KG-ONT	Yes	0.142	Yes	NA,NA	NA	NA
chr9:95433802	305041	INS	57	0.8764	0.4437	16	NA	NA	NA	NA	NA	NA	NA	NA	enhancer	No	ID=9-95433761-95433774-TCCC,9-95433831-95433844-TTTC;MOTIFS=TTTC,TCCC;STRUC=<VC257351>	HPRC,HGSVC	Yes	0.142	Yes	NA,NA	NA	NA
chr9:95433802	305036	INS	73	0.8506	0.5974	62	NA	NA	NA	NA	NA	NA	NA	NA	enhancer	No	ID=9-95433761-95433774-TCCC,9-95433831-95433844-TTTC;MOTIFS=TTTC,TCCC;STRUC=<VC257351>	HPRC,HGSVC,1KG-ONT	Yes	0.142	Yes	NA,NA	NA	NA
chr9:95433802	305045	INS	107	0.8355	0.6709	58	NA	NA	NA	NA	NA	NA	NA	NA	enhancer	No	ID=9-95433761-95433774-TCCC,9-95433831-95433844-TTTC;MOTIFS=TTTC,TCCC;STRUC=<VC257351>	HPRC,HGSVC,1KG-ONT	Yes	0.142	Yes	NA,NA	NA	NA
chr9:95433802	305044	INS	80	0.8701	0.4641	8	NA	NA	NA	NA	NA	NA	NA	NA	enhancer	No	ID=9-95433761-95433774-TCCC,9-95433831-95433844-TTTC;MOTIFS=TTTC,TCCC;STRUC=<VC257351>	HPRC,HGSVC,1KG-ONT	Yes	0.142	No	NA,NA	NA	NA
chr9:95433802	305043	INS	73	0.8657	0.4999	43	NA	NA	NA	NA	NA	NA	NA	NA	enhancer	No	ID=9-95433761-95433774-TCCC,9-95433831-95433844-TTTC;MOTIFS=TTTC,TCCC;STRUC=<VC257351>	HPRC,HGSVC,1KG-ONT	Yes	0.142	Yes	NA,NA	NA	NA
chr9:95433802	305042	INS	85	0.8644	0.5607	12	NA	NA	NA	NA	NA	NA	NA	NA	enhancer	No	ID=9-95433761-95433774-TCCC,9-95433831-95433844-TTTC;MOTIFS=TTTC,TCCC;STRUC=<VC257351>	HPRC,HGSVC,1KG-ONT	Yes	0.142	Yes	NA,NA	NA	NA
chr9:95433802	305033	INS	89	0.8634	0.49	208	NA	NA	NA	NA	NA	NA	NA	NA	enhancer	No	ID=9-95433761-95433774-TCCC,9-95433831-95433844-TTTC;MOTIFS=TTTC,TCCC;STRUC=<VC257351>	HPRC,HGSVC,1KG-ONT	Yes	0.142	Yes	NA,NA	NA	NA
chr9:95433802	305034	INS	93	0.9578	0.1623	155	NA	NA	NA	NA	NA	NA	NA	NA	enhancer	No	ID=9-95433761-95433774-TCCC,9-95433831-95433844-TTTC;MOTIFS=TTTC,TCCC;STRUC=<VC257351>	HPRC,HGSVC,1KG-ONT	Yes	0.142	Yes	NA,NA	NA	NA
chr9:95433802	305035	INS	69	0.8681	0.4762	53	NA	NA	NA	NA	NA	NA	NA	NA	enhancer	No	ID=9-95433761-95433774-TCCC,9-95433831-95433844-TTTC;MOTIFS=TTTC,TCCC;STRUC=<VC257351>	HPRC,HGSVC,1KG-ONT	Yes	0.142	Yes	NA,NA	NA	NA
chr9:95433802	305037	INS	77	0.8386	0.5953	89	NA	NA	NA	NA	NA	NA	NA	NA	enhancer	No	ID=9-95433761-95433774-TCCC,9-95433831-95433844-TTTC;MOTIFS=TTTC,TCCC;STRUC=<VC257351>	HPRC,HGSVC,1KG-ONT	Yes	0.142	Yes	NA,NA	NA	NA
chr9:95433802	305038	INS	61	0.8104	0.6617	12	NA	NA	NA	NA	NA	NA	NA	NA	enhancer	No	ID=9-95433761-95433774-TCCC,9-95433831-95433844-TTTC;MOTIFS=TTTC,TCCC;STRUC=<VC257351>	HPRC,HGSVC	Yes	0.142	Yes	NA,NA	NA	NA
chr9:95442254	305046	DEL	127	0.9242	0.2988	1	NA	NA	NA	NA	NA	NA	NA	NA	NA	No	NA	NA	Yes	14.67	No	NA,NA	NA	NA
chr9:95503732	305047	DEL	329	0.9645	0.1811	856	PTCH1(1.0,0.146)	PTCH1(1.0,0.146)	PTCH1(1.0,0.146)	NA	NA	NA	NA	NA	enhancer	No	ID=9-95504022-95504064-A,9-95504065-95504074-ATA;MOTIFS=ATA,A;STRUC=<VC257356>	HPRC,HGSVC,1KG-ONT	Yes	2.414	Yes	NA,NA	NA	NA
chr9:95569887	305048	INS	83	0.8649	0.4612	1	NA	NA	NA	NA	NA	NA	NA	NA	NA	No	ID=9-95569875-95569890-C;MOTIFS=C;STRUC=<TR3863682>	NA	No	0.148	No	NA,NA	NA	NA
chr9:95569887	305049	INS	56	0.8238	0.6506	2	NA	NA	NA	NA	NA	NA	NA	NA	NA	No	ID=9-95569875-95569890-C;MOTIFS=C;STRUC=<TR3863682>	NA	No	0.148	Yes	NA,NA	NA	NA
chr9:95569888	305050	INS	394	0.8523	0.5455	1	NA	NA	NA	NA	NA	NA	NA	NA	NA	No	ID=9-95569875-95569890-C;MOTIFS=C;STRUC=<TR3863682>	NA	No	0.148	No	NA,NA	NA	NA
chr9:95572056	305051	INS	1025	0.8484	0.6271	11	NA	NA	NA	NA	NA	NA	NA	NA	NA	No	ID=9-95571877-95571919-GGAGGAGGAGAGGG,9-95571891-95571901-GGA,9-95571905-95571915-GGA,9-95571953-95571969-GGAGG,9-95571967-95571980-GGA,9-95572024-95572083-GGGAGGAGGAGA,9-95572025-95572035-GGA,9-95572037-95572047-GGA,9-95572049-95572059-GGA,9-95572061-95572071-GGA,9-95572073-95572085-GGA;MOTIFS=GGAGGAGGAGAGGG,GGA,GGGAGGAGGAGA,GGAGG;STRUC=<VC257361>	HPRC,HGSVC,1KG-ONT	No	1.992	Yes	NA,NA	NA	NA
chr9:95572071	305052	INS	1074	0.8377	0.6031	10	NA	NA	NA	NA	NA	NA	NA	NA	NA	No	ID=9-95571877-95571919-GGAGGAGGAGAGGG,9-95571891-95571901-GGA,9-95571905-95571915-GGA,9-95571953-95571969-GGAGG,9-95571967-95571980-GGA,9-95572024-95572083-GGGAGGAGGAGA,9-95572025-95572035-GGA,9-95572037-95572047-GGA,9-95572049-95572059-GGA,9-95572061-95572071-GGA,9-95572073-95572085-GGA;MOTIFS=GGAGGAGGAGAGGG,GGA,GGGAGGAGGAGA,GGAGG;STRUC=<VC257361>	HPRC,HGSVC,1KG-ONT	No	1.992	Yes	NA,NA	NA	NA
chr9:95572085	305053	INS	1012	0.9126	0.3215	259	NA	NA	NA	NA	NA	NA	NA	NA	NA	No	ID=9-95571877-95571919-GGAGGAGGAGAGGG,9-95571891-95571901-GGA,9-95571905-95571915-GGA,9-95571953-95571969-GGAGG,9-95571967-95571980-GGA,9-95572024-95572083-GGGAGGAGGAGA,9-95572025-95572035-GGA,9-95572037-95572047-GGA,9-95572049-95572059-GGA,9-95572061-95572071-GGA,9-95572073-95572085-GGA;MOTIFS=GGAGGAGGAGAGGG,GGA,GGGAGGAGGAGA,GGAGG;STRUC=<VC257361>	HPRC,HGSVC,1KG-ONT	No	1.992	Yes	NA,NA	NA	NA
chr9:95572085	305054	INS	961	0.8338	0.5832	29	NA	NA	NA	NA	NA	NA	NA	NA	NA	No	ID=9-95571877-95571919-GGAGGAGGAGAGGG,9-95571891-95571901-GGA,9-95571905-95571915-GGA,9-95571953-95571969-GGAGG,9-95571967-95571980-GGA,9-95572024-95572083-GGGAGGAGGAGA,9-95572025-95572035-GGA,9-95572037-95572047-GGA,9-95572049-95572059-GGA,9-95572061-95572071-GGA,9-95572073-95572085-GGA;MOTIFS=GGAGGAGGAGAGGG,GGA,GGGAGGAGGAGA,GGAGG;STRUC=<VC257361>	HPRC,HGSVC,1KG-ONT	No	1.992	Yes	NA,NA	NA	NA
chr9:95572096	305059	INS	1015	0.9418	0.4722	1	NA	NA	NA	NA	NA	NA	NA	NA	NA	No	ID=9-95571877-95571919-GGAGGAGGAGAGGG,9-95571891-95571901-GGA,9-95571905-95571915-GGA,9-95571953-95571969-GGAGG,9-95571967-95571980-GGA,9-95572024-95572083-GGGAGGAGGAGA,9-95572025-95572035-GGA,9-95572037-95572047-GGA,9-95572049-95572059-GGA,9-95572061-95572071-GGA,9-95572073-95572085-GGA;MOTIFS=GGAGGAGGAGAGGG,GGA,GGGAGGAGGAGA,GGAGG;STRUC=<VC257361>	HPRC,HGSVC,1KG-ONT	No	1.992	No	NA,NA	NA	NA
chr9:95572096	305057	INS	1040	0.8059	0.6892	1	NA	NA	NA	NA	NA	NA	NA	NA	NA	No	ID=9-95571877-95571919-GGAGGAGGAGAGGG,9-95571891-95571901-GGA,9-95571905-95571915-GGA,9-95571953-95571969-GGAGG,9-95571967-95571980-GGA,9-95572024-95572083-GGGAGGAGGAGA,9-95572025-95572035-GGA,9-95572037-95572047-GGA,9-95572049-95572059-GGA,9-95572061-95572071-GGA,9-95572073-95572085-GGA;MOTIFS=GGAGGAGGAGAGGG,GGA,GGGAGGAGGAGA,GGAGG;STRUC=<VC257361>	HPRC,HGSVC,1KG-ONT	No	1.992	Yes	NA,NA	NA	NA
chr9:95572096	305058	INS	1065	0.8683	0.5279	471	NA	NA	NA	NA	NA	NA	NA	NA	NA	No	ID=9-95571877-95571919-GGAGGAGGAGAGGG,9-95571891-95571901-GGA,9-95571905-95571915-GGA,9-95571953-95571969-GGAGG,9-95571967-95571980-GGA,9-95572024-95572083-GGGAGGAGGAGA,9-95572025-95572035-GGA,9-95572037-95572047-GGA,9-95572049-95572059-GGA,9-95572061-95572071-GGA,9-95572073-95572085-GGA;MOTIFS=GGAGGAGGAGAGGG,GGA,GGGAGGAGGAGA,GGAGG;STRUC=<VC257361>	HPRC,HGSVC,1KG-ONT	No	1.992	Yes	NA,NA	NA	NA
chr9:95572096	305061	INS	652	0.8788	0.4665	1	NA	NA	NA	NA	NA	NA	NA	NA	NA	No	ID=9-95571877-95571919-GGAGGAGGAGAGGG,9-95571891-95571901-GGA,9-95571905-95571915-GGA,9-95571953-95571969-GGAGG,9-95571967-95571980-GGA,9-95572024-95572083-GGGAGGAGGAGA,9-95572025-95572035-GGA,9-95572037-95572047-GGA,9-95572049-95572059-GGA,9-95572061-95572071-GGA,9-95572073-95572085-GGA;MOTIFS=GGAGGAGGAGAGGG,GGA,GGGAGGAGGAGA,GGAGG;STRUC=<VC257361>	HPRC,HGSVC	No	1.992	No	NA,NA	NA	NA
chr9:95574434	305062	DEL	400	0.8766	0.5071	532	NA	NA	NA	NA	NA	NA	NA	NA	CTCF_binding_site,enhancer	No	NA	HGSVC	No	0.091	Yes	NA,NA	NA	NA
chr9:95574607	305064	DEL	81	0.8257	0.6747	65	NA	NA	NA	NA	NA	NA	NA	NA	CTCF_binding_site	No	NA	HGSVC,1KG-ONT	No	0.058	Yes	NA,NA	NA	NA
chr9:95574676	305065	DEL	78	0.8126	0.6721	5	NA	NA	NA	NA	NA	NA	NA	NA	CTCF_binding_site	No	NA	HGSVC,1KG-ONT	No	0.057	No	NA,NA	NA	NA
chr9:95574844	305067	DEL	201	0.9085	0.3296	1	NA	NA	NA	NA	NA	NA	NA	NA	CTCF_binding_site	No	NA	HPRC,HGSVC,1KG-ONT	No	1.762	Yes	NA,NA	NA	NA
chr9:95574884	305068	DEL	161	0.7964	0.6991	17	NA	NA	NA	NA	NA	NA	NA	NA	NA	No	NA	HPRC,HGSVC,1KG-ONT	No	2.5	Yes	NA,NA	NA	NA
chr9:95593650	305069	DEL	315	0.9116	0.3207	4	NA	NA	NA	NA	NA	NA	NA	NA	NA	No	NA	NA	No	0.339	Yes	NA,NA	NA	NA
chr9:95594066	305070	DEL	63	0.8927	0.4427	325	NA	NA	NA	NA	NA	NA	NA	NA	NA	No	NA	HPRC,HGSVC,1KG-ONT	No	0.566	Yes	NA,NA	NA	NA
chr9:95594199	305071	DEL	63	0.8828	0.3991	4	NA	NA	NA	NA	NA	NA	NA	NA	NA	No	NA	HPRC,HGSVC,1KG-ONT	No	0.336	No	NA,NA	NA	NA
chr9:95658584	305072	INS	321	0.9457	0.2351	59	NA	NA	NA	NA	NA	NA	NA	NA	NA	No	NA	HPRC,HGSVC,1KG-ONT	Yes	3.322	Yes	NA,NA	NA	NA
chr9:95680916	305073	DEL	82	0.8608	0.5348	11	NA	NA	NA	NA	NA	NA	NA	NA	NA	No	NA	1KG-ONT	Yes	1.527	Yes	NA,NA	NA	NA
chr9:95690583	305074	INS	322	0.9458	0.2396	1	NA	NA	NA	NA	NA	NA	NA	NA	NA	No	NA	NA	No	2.538	No	NA,NA	NA	NA
chr9:95705780	305075	DEL	111	0.8187	0.6673	2	NA	NA	NA	NA	NA	NA	NA	NA	NA	No	ID=9-95705780-95705795-CCA;MOTIFS=CCA;STRUC=<TR3863851>,ID=9-95705797-95705807-ACT;MOTIFS=ACT;STRUC=<TR3863852>,ID=9-95705841-95705853-CAC;MOTIFS=CAC;STRUC=<TR3863853>,ID=9-95705862-95705889-CAT;MOTIFS=CAT;STRUC=<TR3863854>,ID=9-95705865-95705888-CAC;MOTIFS=CAC;STRUC=<TR3863855>	1KG-ONT	Yes	1.164	Yes	NA,NA	NA	NA
chr9:95705926	305076	INS	69	0.8659	0.4662	2	NA	NA	NA	NA	NA	NA	NA	NA	NA	No	NA	NA	Yes	0.126	Yes	NA,NA	NA	NA
chr9:95743093	305077	INS	336	0.8108	0.6937	1	NA	NA	NA	NA	NA	NA	NA	NA	NA	No	NA	NA	No	3.242	No	NA,NA	NA	NA
chr9:95751542	305078	INS	80	0.8389	0.5929	8	NA	NA	NA	NA	NA	NA	NA	NA	enhancer	No	ID=9-95751399-95751408-GA,9-95751470-95751485-GGGA,9-95751507-95751521-GGAG,9-95751542-95751557-GGGA,9-95751581-95751597-AGGG,9-95751630-95751642-GGGA,9-95751659-95751679-GAGG,9-95751760-95751772-AGGG,9-95751794-95751808-GGAG,9-95751841-95751858-GGGA,9-95751902-95751915-GAGG,9-95751937-95751949-GGAG,9-95751961-95751974-GGGA,9-95751984-95752007-GGGA;MOTIFS=GGGA,AGGG,GGAG,GA,GAGG;STRUC=<VC257381>	HPRC,HGSVC	No	1.859	Yes	NA,NA	NA	NA
chr9:95751542	305079	INS	478	0.8532	0.5637	1	NA	NA	NA	NA	NA	NA	NA	NA	enhancer	No	ID=9-95751399-95751408-GA,9-95751470-95751485-GGGA,9-95751507-95751521-GGAG,9-95751542-95751557-GGGA,9-95751581-95751597-AGGG,9-95751630-95751642-GGGA,9-95751659-95751679-GAGG,9-95751760-95751772-AGGG,9-95751794-95751808-GGAG,9-95751841-95751858-GGGA,9-95751902-95751915-GAGG,9-95751937-95751949-GGAG,9-95751961-95751974-GGGA,9-95751984-95752007-GGGA;MOTIFS=GGGA,AGGG,GGAG,GA,GAGG;STRUC=<VC257381>	HPRC,HGSVC,1KG-ONT	Yes	1.859	No	NA,NA	NA	NA
chr9:95751542	305080	INS	160	0.8261	0.6934	468	NA	NA	NA	NA	NA	NA	NA	NA	enhancer	No	ID=9-95751399-95751408-GA,9-95751470-95751485-GGGA,9-95751507-95751521-GGAG,9-95751542-95751557-GGGA,9-95751581-95751597-AGGG,9-95751630-95751642-GGGA,9-95751659-95751679-GAGG,9-95751760-95751772-AGGG,9-95751794-95751808-GGAG,9-95751841-95751858-GGGA,9-95751902-95751915-GAGG,9-95751937-95751949-GGAG,9-95751961-95751974-GGGA,9-95751984-95752007-GGGA;MOTIFS=GGGA,AGGG,GGAG,GA,GAGG;STRUC=<VC257381>	HPRC,HGSVC,1KG-ONT	Yes	1.859	Yes	NA,NA	NA	NA
chr9:95751557	305082	INS	174	0.8036	0.6798	1	NA	NA	NA	NA	NA	NA	NA	NA	enhancer	No	ID=9-95751399-95751408-GA,9-95751470-95751485-GGGA,9-95751507-95751521-GGAG,9-95751542-95751557-GGGA,9-95751581-95751597-AGGG,9-95751630-95751642-GGGA,9-95751659-95751679-GAGG,9-95751760-95751772-AGGG,9-95751794-95751808-GGAG,9-95751841-95751858-GGGA,9-95751902-95751915-GAGG,9-95751937-95751949-GGAG,9-95751961-95751974-GGGA,9-95751984-95752007-GGGA;MOTIFS=GGGA,AGGG,GGAG,GA,GAGG;STRUC=<VC257381>	HPRC,HGSVC,1KG-ONT	Yes	1.859	No	NA,NA	NA	NA
chr9:95751708	305083	DEL	52	0.8783	0.5042	1	NA	NA	NA	NA	NA	NA	NA	NA	enhancer	No	ID=9-95751399-95751408-GA,9-95751470-95751485-GGGA,9-95751507-95751521-GGAG,9-95751542-95751557-GGGA,9-95751581-95751597-AGGG,9-95751630-95751642-GGGA,9-95751659-95751679-GAGG,9-95751760-95751772-AGGG,9-95751794-95751808-GGAG,9-95751841-95751858-GGGA,9-95751902-95751915-GAGG,9-95751937-95751949-GGAG,9-95751961-95751974-GGGA,9-95751984-95752007-GGGA;MOTIFS=GGGA,AGGG,GGAG,GA,GAGG;STRUC=<VC257381>	HGSVC	No	0.396	No	NA,NA	NA	NA
chr9:95751747	305084	INS	406	0.8096	0.6874	45	NA	NA	NA	NA	NA	NA	NA	NA	enhancer	No	ID=9-95751399-95751408-GA,9-95751470-95751485-GGGA,9-95751507-95751521-GGAG,9-95751542-95751557-GGGA,9-95751581-95751597-AGGG,9-95751630-95751642-GGGA,9-95751659-95751679-GAGG,9-95751760-95751772-AGGG,9-95751794-95751808-GGAG,9-95751841-95751858-GGGA,9-95751902-95751915-GAGG,9-95751937-95751949-GGAG,9-95751961-95751974-GGGA,9-95751984-95752007-GGGA;MOTIFS=GGGA,AGGG,GGAG,GA,GAGG;STRUC=<VC257381>	HPRC,HGSVC,1KG-ONT	No	1.859	No	NA,NA	NA	NA
chr9:95751759	305085	INS	620	0.8273	0.6429	218	NA	NA	NA	NA	NA	NA	NA	NA	enhancer	No	ID=9-95751399-95751408-GA,9-95751470-95751485-GGGA,9-95751507-95751521-GGAG,9-95751542-95751557-GGGA,9-95751581-95751597-AGGG,9-95751630-95751642-GGGA,9-95751659-95751679-GAGG,9-95751760-95751772-AGGG,9-95751794-95751808-GGAG,9-95751841-95751858-GGGA,9-95751902-95751915-GAGG,9-95751937-95751949-GGAG,9-95751961-95751974-GGGA,9-95751984-95752007-GGGA;MOTIFS=GGGA,AGGG,GGAG,GA,GAGG;STRUC=<VC257381>	HPRC,1KG-ONT	No	1.859	Yes	NA,NA	NA	NA
chr9:95751759	305086	INS	659	0.8957	0.4558	106	NA	NA	NA	NA	NA	NA	NA	NA	enhancer	No	ID=9-95751399-95751408-GA,9-95751470-95751485-GGGA,9-95751507-95751521-GGAG,9-95751542-95751557-GGGA,9-95751581-95751597-AGGG,9-95751630-95751642-GGGA,9-95751659-95751679-GAGG,9-95751760-95751772-AGGG,9-95751794-95751808-GGAG,9-95751841-95751858-GGGA,9-95751902-95751915-GAGG,9-95751937-95751949-GGAG,9-95751961-95751974-GGGA,9-95751984-95752007-GGGA;MOTIFS=GGGA,AGGG,GGAG,GA,GAGG;STRUC=<VC257381>	HPRC,1KG-ONT	No	1.859	Yes	NA,NA	NA	NA
chr9:95751762	305087	INS	358	0.8243	0.6563	1	NA	NA	NA	NA	NA	NA	NA	NA	enhancer	No	ID=9-95751399-95751408-GA,9-95751470-95751485-GGGA,9-95751507-95751521-GGAG,9-95751542-95751557-GGGA,9-95751581-95751597-AGGG,9-95751630-95751642-GGGA,9-95751659-95751679-GAGG,9-95751760-95751772-AGGG,9-95751794-95751808-GGAG,9-95751841-95751858-GGGA,9-95751902-95751915-GAGG,9-95751937-95751949-GGAG,9-95751961-95751974-GGGA,9-95751984-95752007-GGGA;MOTIFS=GGGA,AGGG,GGAG,GA,GAGG;STRUC=<VC257381>	HPRC,HGSVC,1KG-ONT	No	1.859	No	NA,NA	NA	NA
chr9:95751957	305088	INS	422	0.8335	0.6388	152	NA	NA	NA	NA	NA	NA	NA	NA	enhancer	No	ID=9-95751399-95751408-GA,9-95751470-95751485-GGGA,9-95751507-95751521-GGAG,9-95751542-95751557-GGGA,9-95751581-95751597-AGGG,9-95751630-95751642-GGGA,9-95751659-95751679-GAGG,9-95751760-95751772-AGGG,9-95751794-95751808-GGAG,9-95751841-95751858-GGGA,9-95751902-95751915-GAGG,9-95751937-95751949-GGAG,9-95751961-95751974-GGGA,9-95751984-95752007-GGGA;MOTIFS=GGGA,AGGG,GGAG,GA,GAGG;STRUC=<VC257381>	HPRC,HGSVC,1KG-ONT	No	0.148	Yes	NA,NA	NA	NA
chr9:95751957	305089	INS	463	0.8852	0.4347	616	NA	NA	NA	NA	NA	NA	NA	NA	enhancer	No	ID=9-95751399-95751408-GA,9-95751470-95751485-GGGA,9-95751507-95751521-GGAG,9-95751542-95751557-GGGA,9-95751581-95751597-AGGG,9-95751630-95751642-GGGA,9-95751659-95751679-GAGG,9-95751760-95751772-AGGG,9-95751794-95751808-GGAG,9-95751841-95751858-GGGA,9-95751902-95751915-GAGG,9-95751937-95751949-GGAG,9-95751961-95751974-GGGA,9-95751984-95752007-GGGA;MOTIFS=GGGA,AGGG,GGAG,GA,GAGG;STRUC=<VC257381>	HPRC,HGSVC,1KG-ONT	No	0.148	Yes	NA,NA	NA	NA
chr9:95751957	305090	INS	392	0.8073	0.6764	314	NA	NA	NA	NA	NA	NA	NA	NA	enhancer	No	ID=9-95751399-95751408-GA,9-95751470-95751485-GGGA,9-95751507-95751521-GGAG,9-95751542-95751557-GGGA,9-95751581-95751597-AGGG,9-95751630-95751642-GGGA,9-95751659-95751679-GAGG,9-95751760-95751772-AGGG,9-95751794-95751808-GGAG,9-95751841-95751858-GGGA,9-95751902-95751915-GAGG,9-95751937-95751949-GGAG,9-95751961-95751974-GGGA,9-95751984-95752007-GGGA;MOTIFS=GGGA,AGGG,GGAG,GA,GAGG;STRUC=<VC257381>	HPRC,HGSVC,1KG-ONT	No	0.148	Yes	NA,NA	NA	NA
chr9:95751958	305091	INS	430	0.8405	0.6532	8	NA	NA	NA	NA	NA	NA	NA	NA	enhancer	No	ID=9-95751399-95751408-GA,9-95751470-95751485-GGGA,9-95751507-95751521-GGAG,9-95751542-95751557-GGGA,9-95751581-95751597-AGGG,9-95751630-95751642-GGGA,9-95751659-95751679-GAGG,9-95751760-95751772-AGGG,9-95751794-95751808-GGAG,9-95751841-95751858-GGGA,9-95751902-95751915-GAGG,9-95751937-95751949-GGAG,9-95751961-95751974-GGGA,9-95751984-95752007-GGGA;MOTIFS=GGGA,AGGG,GGAG,GA,GAGG;STRUC=<VC257381>	HPRC,HGSVC,1KG-ONT	No	0.148	Yes	NA,NA	NA	NA
chr9:95757206	305092	INS	341	0.8812	0.4757	2	NA	NA	NA	NA	NA	NA	NA	NA	enhancer	No	NA	NA	Yes	9.07	No	NA,NA	NA	NA
chr9:95766498	305093	DEL	72	0.9346	0.4969	1	NA	NA	NA	NA	NA	NA	NA	NA	NA	No	NA	HPRC,1KG-ONT	No	0.871	No	NA,NA	NA	NA
chr9:95772301	305094	INS	52	0.8569	0.5107	27	NA	NA	NA	NA	NA	NA	NA	NA	promoter	No	ID=9-95772285-95772301-CT;MOTIFS=CT;STRUC=<TR3863957>	NA	No	1.992	Yes	NA,NA	NA	NA
chr9:95851726	305095	INS	299	0.9112	0.3319	4	NA	NA	NA	NA	NA	NA	NA	NA	NA	No	NA	NA	Yes	2.387	Yes	NA,NA	NA	NA
chr9:95934454	305096	INS	313	0.9005	0.4115	249	ERCC6L2(2.4418e-13,0.792)	NA	NA	NA	NA	NA	NA	NA	NA	No	NA	HPRC,HGSVC,1KG-ONT	Yes	2.271	Yes	NA,NA	NA	NA
chr9:95955394	305097	DEL	333	0.9197	0.3019	65	ERCC6L2(2.4418e-13,0.792)	NA	NA	NA	NA	NA	NA	NA	NA	No	NA	HPRC,HGSVC,1KG-ONT	Yes	3.216	Yes	NA,NA	NA	NA
chr9:96026662	305098	DEL	86	0.8969	0.3834	3	ERCC6L2(2.4418e-13,0.792)	NA	NA	NA	NA	NA	NA	NA	NA	No	ID=9-96026677-96026686-CA;MOTIFS=CA;STRUC=<TR3864292>,ID=9-96026704-96026713-CA;MOTIFS=CA;STRUC=<TR3864293>,ID=9-96026726-96026741-CACAC;MOTIFS=CACAC;STRUC=<TR3864294>,ID=9-96026736-96026746-CA;MOTIFS=CA;STRUC=<TR3864295>	NA	No	1.272	No	NA,NA	NA	NA
chr9:96027009	305099	INS	54	0.9406	0.2558	5	ERCC6L2(2.4418e-13,0.792)	NA	NA	NA	NA	NA	NA	NA	NA	No	ID=9-96026749-96026758-CA,9-96026782-96026791-CA,9-96026979-96026990-CA,9-96026996-96027008-AC,9-96027009-96027117-ACACACACCACATACCCCACACACATACCCACCACCCCACACACTACACACACC,9-96027062-96027071-CA,9-96027116-96027125-CA;MOTIFS=AC,CA,ACACACACCACATACCCCACACACATACCCACCACCCCACACACTACACACACC;STRUC=<VC257402>	HPRC,HGSVC,1KG-ONT	No	0.044	Yes	NA,NA	NA	NA
chr9:96027009	305100	DEL	54	0.8125	0.6819	1	ERCC6L2(2.4418e-13,0.792)	NA	NA	NA	NA	NA	NA	NA	NA	No	ID=9-96026749-96026758-CA,9-96026782-96026791-CA,9-96026979-96026990-CA,9-96026996-96027008-AC,9-96027009-96027117-ACACACACCACATACCCCACACACATACCCACCACCCCACACACTACACACACC,9-96027062-96027071-CA,9-96027116-96027125-CA;MOTIFS=AC,CA,ACACACACCACATACCCCACACACATACCCACCACCCCACACACTACACACACC;STRUC=<VC257402>	NA	Yes	0.824	No	NA,NA	NA	NA
chr9:96051557	305101	DEL	120	0.8251	0.617	12	ERCC6L2(2.4418e-13,0.792)	NA	NA	NA	NA	NA	NA	NA	NA	No	NA	HGSVC,1KG-ONT	Yes	0.798	Yes	NA,NA	NA	NA
chr9:96083163	305102	INS	132	0.8613	0.5608	11	ERCC6L2(2.4418e-13,0.792)	NA	NA	NA	NA	NA	NA	NA	NA	No	NA	HPRC,1KG-ONT	Yes	0.123	Yes	NA,NA	NA	NA
chr9:96087887	305103	DEL	1007	0.8685	0.4823	1	ERCC6L2(2.4418e-13,0.792)	NA	NA	NA	NA	NA	NA	NA	enhancer	No	ID=9-96088595-96088605-TGA;MOTIFS=TGA;STRUC=<TR3864378>,ID=9-96088607-96088619-TGA;MOTIFS=TGA;STRUC=<TR3864379>,ID=9-96088628-96088637-GAT;MOTIFS=GAT;STRUC=<TR3864380>,ID=9-96088649-96088660-ATG;MOTIFS=ATG;STRUC=<TR3864381>,ID=9-96088660-96088670-ATG;MOTIFS=ATG;STRUC=<TR3864382>,ID=9-96088680-96088689-TGA;MOTIFS=TGA;STRUC=<TR3864383>,ID=9-96088713-96088722-GAT;MOTIFS=GAT;STRUC=<TR3864384>,ID=9-96088762-96088774-GAT;MOTIFS=GAT;STRUC=<TR3864385>,ID=9-96088799-96088809-ATG;MOTIFS=ATG;STRUC=(ATG)n,ID=9-96088810-96088822-GAT;MOTIFS=GAT;STRUC=<TR3864386>	HGSVC	Yes	5.676	No	NA,NA	NA	NA
chr9:96110453	305104	DEL	59	0.9452	0.2434	1	ERCC6L2(2.4418e-13,0.792)	NA	NA	NA	NA	NA	NA	NA	NA	No	NA	NA	No	1.557	No	NA,NA	NA	NA
chr9:96152668	305105	DEL	76	0.835	0.6294	1	NA	NA	NA	NA	NA	NA	NA	NA	NA	No	NA	NA	No	1.021	No	NA,NA	NA	NA
chr9:96160187	305106	INS	53	0.8885	0.4589	70	NA	NA	NA	NA	NA	NA	NA	NA	NA	No	ID=9-96160176-96160191-GGGA;MOTIFS=GGGA;STRUC=<TR3864487>	HPRC,HGSVC	Yes	0.148	Yes	NA,NA	NA	NA
chr9:96207109	305107	INS	126	0.887	0.413	1	NA	NA	NA	NA	NA	NA	NA	NA	NA	No	NA	NA	Yes	3.322	No	NA,NA	NA	NA
chr9:96272405	305111	INS	54	0.8226	0.6874	3	HSD17B3(5.5988e-06,0.903)	HSD17B3(5.5988e-06,0.903)	NA	NA	NA	NA	NA	NA	NA	No	ID=9-96272373-96272406-TC,9-96272405-96272447-TA,9-96272464-96272473-AT,9-96272472-96272481-AC;MOTIFS=AC,TC,TA,AT;STRUC=<VC257426>	HPRC,HGSVC	Yes	1.616	No	NA,NA	NA	NA
chr9:96272405	305110	INS	54	0.8485	0.5707	8	HSD17B3(5.5988e-06,0.903)	HSD17B3(5.5988e-06,0.903)	NA	NA	NA	NA	NA	NA	NA	No	ID=9-96272373-96272406-TC,9-96272405-96272447-TA,9-96272464-96272473-AT,9-96272472-96272481-AC;MOTIFS=AC,TC,TA,AT;STRUC=<VC257426>	HPRC,HGSVC	Yes	1.616	Yes	NA,NA	NA	NA
chr9:96272405	305109	INS	51	0.8424	0.5723	9	HSD17B3(5.5988e-06,0.903)	HSD17B3(5.5988e-06,0.903)	NA	NA	NA	NA	NA	NA	NA	No	ID=9-96272373-96272406-TC,9-96272405-96272447-TA,9-96272464-96272473-AT,9-96272472-96272481-AC;MOTIFS=AC,TC,TA,AT;STRUC=<VC257426>	HPRC,HGSVC	Yes	1.616	Yes	NA,NA	NA	NA
chr9:96272405	305108	INS	58	0.8544	0.5606	1	HSD17B3(5.5988e-06,0.903)	HSD17B3(5.5988e-06,0.903)	NA	NA	NA	NA	NA	NA	NA	No	ID=9-96272373-96272406-TC,9-96272405-96272447-TA,9-96272464-96272473-AT,9-96272472-96272481-AC;MOTIFS=AC,TC,TA,AT;STRUC=<VC257426>	HPRC,HGSVC	Yes	1.616	No	NA,NA	NA	NA
chr9:96277017	305112	DEL	1612	0.8248	0.6135	1	HSD17B3(5.5988e-06,0.903)	HSD17B3(5.5988e-06,0.903)	NA	NA	NA	NA	NA	NA	NA	No	ID=9-96277200-96277210-A;MOTIFS=A;STRUC=<TR3864650>,ID=9-96277835-96277871-CA;MOTIFS=CA;STRUC=<TR3864651>	NA	Yes	0.878	No	NA,NA	NA	NA
chr9:96300300	305113	DEL	338	0.8969	0.3959	286	HSD17B3(5.5988e-06,0.903)	HSD17B3(5.5988e-06,0.903)	NA	NA	NA	NA	NA	NA	NA	No	ID=9-96300209-96300253-AC,9-96300242-96300254-CACG,9-96300607-96300638-TG;MOTIFS=AC,CACG,TG;STRUC=<VC257434>	HPRC,HGSVC,1KG-ONT	Yes	3.584	Yes	NA,NA	NA	NA
chr9:96301414	305114	INS	309	0.9228	0.3233	90	HSD17B3(5.5988e-06,0.903)	HSD17B3(5.5988e-06,0.903)	NA	NA	NA	NA	NA	NA	NA	No	ID=9-96301280-96301291-AAT;MOTIFS=AAT;STRUC=(AAT)n	HPRC,HGSVC,1KG-ONT	Yes	0.071	Yes	NA,NA	NA	NA
chr9:96301414	305115	INS	327	0.9565	0.1849	517	HSD17B3(5.5988e-06,0.903)	HSD17B3(5.5988e-06,0.903)	NA	NA	NA	NA	NA	NA	NA	No	ID=9-96301280-96301291-AAT;MOTIFS=AAT;STRUC=(AAT)n	HPRC,HGSVC,1KG-ONT	Yes	0.071	Yes	NA,NA	NA	NA
chr9:96314267	305118	INS	2662	0.8545	0.5168	17	SLC35D2(7.1051e-05,1.936)	NA	NA	NA	NA	NA	NA	NA	NA	No	ID=9-96314251-96314260-A;MOTIFS=A;STRUC=(A)n	1KG-ONT	Yes	0.354	Yes	NA,NA	NA	NA
chr9:96350297	305119	DEL	65	0.9415	0.2434	3	SLC35D2(7.1051e-05,1.936)	NA	NA	NA	NA	NA	NA	NA	NA	No	ID=9-96350347-96350374-T;MOTIFS=T;STRUC=<TR3864778>	HGSVC	Yes	1.864	No	NA,NA	NA	NA
chr9:96356596	305120	INS	87	0.866	0.5449	15	SLC35D2(7.1051e-05,1.936)	NA	NA	NA	NA	NA	NA	NA	NA	No	NA	HPRC,HGSVC,1KG-ONT	Yes	0.692	Yes	NA,NA	NA	NA
chr9:96366148	305122	INS	213	0.869	0.4858	1	SLC35D2(7.1051e-05,1.936)	NA	NA	NA	NA	NA	NA	NA	NA	No	NA	NA	Yes	0.692	No	NA,NA	NA	NA
chr9:96366148	305121	INS	188	0.8089	0.6493	3	SLC35D2(7.1051e-05,1.936)	NA	NA	NA	NA	NA	NA	NA	NA	No	NA	NA	Yes	0.692	No	NA,NA	NA	NA
chr9:96424558	305123	INS	56	0.9021	0.3988	4	NA	NA	NA	NA	NA	NA	NA	NA	NA	No	ID=9-96424545-96424554-TA,9-96424558-96424568-AT,9-96424588-96424599-AT;MOTIFS=TA,AT;STRUC=<VC257453>	HPRC,HGSVC,1KG-ONT	Yes	2.17	Yes	NA,NA	NA	NA
chr9:96424565	305126	INS	52	0.8603	0.5471	76	NA	NA	NA	NA	NA	NA	NA	NA	NA	No	ID=9-96424545-96424554-TA,9-96424558-96424568-AT,9-96424588-96424599-AT;MOTIFS=TA,AT;STRUC=<VC257453>	HPRC,HGSVC,1KG-ONT	Yes	0.354	Yes	NA,NA	NA	NA
chr9:96424565	305125	INS	50	0.9694	0.1378	532	NA	NA	NA	NA	NA	NA	NA	NA	NA	No	ID=9-96424545-96424554-TA,9-96424558-96424568-AT,9-96424588-96424599-AT;MOTIFS=TA,AT;STRUC=<VC257453>	HPRC,HGSVC,1KG-ONT	Yes	0.354	Yes	NA,NA	NA	NA
chr9:96424565	305124	INS	56	0.8891	0.3967	37	NA	NA	NA	NA	NA	NA	NA	NA	NA	No	ID=9-96424545-96424554-TA,9-96424558-96424568-AT,9-96424588-96424599-AT;MOTIFS=TA,AT;STRUC=<VC257453>	HPRC,HGSVC,1KG-ONT	Yes	0.354	Yes	NA,NA	NA	NA
chr9:96424571	305129	INS	57	0.7981	0.6999	131	NA	NA	NA	NA	NA	NA	NA	NA	NA	No	ID=9-96424545-96424554-TA,9-96424558-96424568-AT,9-96424588-96424599-AT;MOTIFS=TA,AT;STRUC=<VC257453>,ID=9-96424567-96424578-TG;MOTIFS=TG;STRUC=<TR3864963>	HPRC,HGSVC,1KG-ONT	Yes	0.354	Yes	NA,NA	NA	NA
chr9:96424571	305128	INS	61	0.8535	0.547	5	NA	NA	NA	NA	NA	NA	NA	NA	NA	No	ID=9-96424545-96424554-TA,9-96424558-96424568-AT,9-96424588-96424599-AT;MOTIFS=TA,AT;STRUC=<VC257453>,ID=9-96424567-96424578-TG;MOTIFS=TG;STRUC=<TR3864963>	HPRC,HGSVC,1KG-ONT	Yes	0.354	Yes	NA,NA	NA	NA
chr9:96424571	305127	INS	54	0.8675	0.5308	699	NA	NA	NA	NA	NA	NA	NA	NA	NA	No	ID=9-96424545-96424554-TA,9-96424558-96424568-AT,9-96424588-96424599-AT;MOTIFS=TA,AT;STRUC=<VC257453>,ID=9-96424567-96424578-TG;MOTIFS=TG;STRUC=<TR3864963>	HPRC,HGSVC,1KG-ONT	Yes	0.354	Yes	NA,NA	NA	NA
chr9:96428763	305130	DEL	62	0.8461	0.5804	165	NA	NA	NA	NA	NA	NA	NA	NA	NA	No	ID=9-96428740-96428750-AT,9-96428741-96428761-TATATATATG,9-96428751-96428760-TA,9-96428753-96428787-TATATATG,9-96428833-96428842-TA,9-96428888-96428923-TATATATGTA,9-96428896-96428905-TA,9-96428906-96428915-TA,9-96428924-96428933-TA,9-96428941-96428973-GTATATAT,9-96428950-96429010-TATATATGTATATATGTA,9-96428966-96428975-TA,9-96428984-96428993-TA,9-96428986-96429087-TATATATGTATATATGTATATATACG,9-96429011-96429035-GTATATAT,9-96429037-96429061-GTATATAT,9-96429063-96429089-GTATATAT,9-96429134-96429161-TGTATATA,9-96429160-96429189-TGTATATA,9-96429188-96429197-TG,9-96429268-96429278-TA,9-96429258-96429302-TGTA,9-96429310-96429320-TA,9-96429319-96429336-AC,9-96429335-96429353-AT;MOTIFS=TATATATGTA,TATATATGTATATATGTATATATACG,TATATATG,TA,GTATATAT,AT,TG,AC,TGTA,TATATATATG,TATATATGTATATATGTA,TGTATATA;STRUC=<VC257454>	HPRC,HGSVC,1KG-ONT	Yes	0.411	Yes	NA,NA	NA	NA
chr9:96428765	305131	DEL	52	0.8771	0.4788	14	NA	NA	NA	NA	NA	NA	NA	NA	NA	No	ID=9-96428740-96428750-AT,9-96428741-96428761-TATATATATG,9-96428751-96428760-TA,9-96428753-96428787-TATATATG,9-96428833-96428842-TA,9-96428888-96428923-TATATATGTA,9-96428896-96428905-TA,9-96428906-96428915-TA,9-96428924-96428933-TA,9-96428941-96428973-GTATATAT,9-96428950-96429010-TATATATGTATATATGTA,9-96428966-96428975-TA,9-96428984-96428993-TA,9-96428986-96429087-TATATATGTATATATGTATATATACG,9-96429011-96429035-GTATATAT,9-96429037-96429061-GTATATAT,9-96429063-96429089-GTATATAT,9-96429134-96429161-TGTATATA,9-96429160-96429189-TGTATATA,9-96429188-96429197-TG,9-96429268-96429278-TA,9-96429258-96429302-TGTA,9-96429310-96429320-TA,9-96429319-96429336-AC,9-96429335-96429353-AT;MOTIFS=TATATATGTA,TATATATGTATATATGTATATATACG,TATATATG,TA,GTATATAT,AT,TG,AC,TGTA,TATATATATG,TATATATGTATATATGTA,TGTATATA;STRUC=<VC257454>	HPRC,HGSVC,1KG-ONT	Yes	0.411	No	NA,NA	NA	NA
chr9:96428775	305132	INS	90	0.8751	0.4993	9	NA	NA	NA	NA	NA	NA	NA	NA	NA	No	ID=9-96428740-96428750-AT,9-96428741-96428761-TATATATATG,9-96428751-96428760-TA,9-96428753-96428787-TATATATG,9-96428833-96428842-TA,9-96428888-96428923-TATATATGTA,9-96428896-96428905-TA,9-96428906-96428915-TA,9-96428924-96428933-TA,9-96428941-96428973-GTATATAT,9-96428950-96429010-TATATATGTATATATGTA,9-96428966-96428975-TA,9-96428984-96428993-TA,9-96428986-96429087-TATATATGTATATATGTATATATACG,9-96429011-96429035-GTATATAT,9-96429037-96429061-GTATATAT,9-96429063-96429089-GTATATAT,9-96429134-96429161-TGTATATA,9-96429160-96429189-TGTATATA,9-96429188-96429197-TG,9-96429268-96429278-TA,9-96429258-96429302-TGTA,9-96429310-96429320-TA,9-96429319-96429336-AC,9-96429335-96429353-AT;MOTIFS=TATATATGTA,TATATATGTATATATGTATATATACG,TATATATG,TA,GTATATAT,AT,TG,AC,TGTA,TATATATATG,TATATATGTATATATGTA,TGTATATA;STRUC=<VC257454>	HGSVC,1KG-ONT	Yes	0.328	Yes	NA,NA	NA	NA
chr9:96428781	305133	DEL	78	0.8806	0.4392	9	NA	NA	NA	NA	NA	NA	NA	NA	NA	No	ID=9-96428740-96428750-AT,9-96428741-96428761-TATATATATG,9-96428751-96428760-TA,9-96428753-96428787-TATATATG,9-96428833-96428842-TA,9-96428888-96428923-TATATATGTA,9-96428896-96428905-TA,9-96428906-96428915-TA,9-96428924-96428933-TA,9-96428941-96428973-GTATATAT,9-96428950-96429010-TATATATGTATATATGTA,9-96428966-96428975-TA,9-96428984-96428993-TA,9-96428986-96429087-TATATATGTATATATGTATATATACG,9-96429011-96429035-GTATATAT,9-96429037-96429061-GTATATAT,9-96429063-96429089-GTATATAT,9-96429134-96429161-TGTATATA,9-96429160-96429189-TGTATATA,9-96429188-96429197-TG,9-96429268-96429278-TA,9-96429258-96429302-TGTA,9-96429310-96429320-TA,9-96429319-96429336-AC,9-96429335-96429353-AT;MOTIFS=TATATATGTA,TATATATGTATATATGTATATATACG,TATATATG,TA,GTATATAT,AT,TG,AC,TGTA,TATATATATG,TATATATGTATATATGTA,TGTATATA;STRUC=<VC257454>	HPRC,HGSVC,1KG-ONT	Yes	0.312	Yes	NA,NA	NA	NA
chr9:96428956	305134	DEL	88	0.8079	0.6771	8	NA	NA	NA	NA	NA	NA	NA	NA	NA	No	ID=9-96428740-96428750-AT,9-96428741-96428761-TATATATATG,9-96428751-96428760-TA,9-96428753-96428787-TATATATG,9-96428833-96428842-TA,9-96428888-96428923-TATATATGTA,9-96428896-96428905-TA,9-96428906-96428915-TA,9-96428924-96428933-TA,9-96428941-96428973-GTATATAT,9-96428950-96429010-TATATATGTATATATGTA,9-96428966-96428975-TA,9-96428984-96428993-TA,9-96428986-96429087-TATATATGTATATATGTATATATACG,9-96429011-96429035-GTATATAT,9-96429037-96429061-GTATATAT,9-96429063-96429089-GTATATAT,9-96429134-96429161-TGTATATA,9-96429160-96429189-TGTATATA,9-96429188-96429197-TG,9-96429268-96429278-TA,9-96429258-96429302-TGTA,9-96429310-96429320-TA,9-96429319-96429336-AC,9-96429335-96429353-AT;MOTIFS=TATATATGTA,TATATATGTATATATGTATATATACG,TATATATG,TA,GTATATAT,AT,TG,AC,TGTA,TATATATATG,TATATATGTATATATGTA,TGTATATA;STRUC=<VC257454>	HPRC,HGSVC,1KG-ONT	No	0.003	Yes	NA,NA	NA	NA
chr9:96428960	305135	DEL	78	0.9739	0.1024	256	NA	NA	NA	NA	NA	NA	NA	NA	NA	No	ID=9-96428740-96428750-AT,9-96428741-96428761-TATATATATG,9-96428751-96428760-TA,9-96428753-96428787-TATATATG,9-96428833-96428842-TA,9-96428888-96428923-TATATATGTA,9-96428896-96428905-TA,9-96428906-96428915-TA,9-96428924-96428933-TA,9-96428941-96428973-GTATATAT,9-96428950-96429010-TATATATGTATATATGTA,9-96428966-96428975-TA,9-96428984-96428993-TA,9-96428986-96429087-TATATATGTATATATGTATATATACG,9-96429011-96429035-GTATATAT,9-96429037-96429061-GTATATAT,9-96429063-96429089-GTATATAT,9-96429134-96429161-TGTATATA,9-96429160-96429189-TGTATATA,9-96429188-96429197-TG,9-96429268-96429278-TA,9-96429258-96429302-TGTA,9-96429310-96429320-TA,9-96429319-96429336-AC,9-96429335-96429353-AT;MOTIFS=TATATATGTA,TATATATGTATATATGTATATATACG,TATATATG,TA,GTATATAT,AT,TG,AC,TGTA,TATATATATG,TATATATGTATATATGTA,TGTATATA;STRUC=<VC257454>	HPRC,HGSVC,1KG-ONT	No	0.003	Yes	NA,NA	NA	NA
chr9:96428968	305136	DEL	70	0.898	0.3975	18	NA	NA	NA	NA	NA	NA	NA	NA	NA	No	ID=9-96428740-96428750-AT,9-96428741-96428761-TATATATATG,9-96428751-96428760-TA,9-96428753-96428787-TATATATG,9-96428833-96428842-TA,9-96428888-96428923-TATATATGTA,9-96428896-96428905-TA,9-96428906-96428915-TA,9-96428924-96428933-TA,9-96428941-96428973-GTATATAT,9-96428950-96429010-TATATATGTATATATGTA,9-96428966-96428975-TA,9-96428984-96428993-TA,9-96428986-96429087-TATATATGTATATATGTATATATACG,9-96429011-96429035-GTATATAT,9-96429037-96429061-GTATATAT,9-96429063-96429089-GTATATAT,9-96429134-96429161-TGTATATA,9-96429160-96429189-TGTATATA,9-96429188-96429197-TG,9-96429268-96429278-TA,9-96429258-96429302-TGTA,9-96429310-96429320-TA,9-96429319-96429336-AC,9-96429335-96429353-AT;MOTIFS=TATATATGTA,TATATATGTATATATGTATATATACG,TATATATG,TA,GTATATAT,AT,TG,AC,TGTA,TATATATATG,TATATATGTATATATGTA,TGTATATA;STRUC=<VC257454>	HPRC,HGSVC,1KG-ONT	No	0.003	Yes	NA,NA	NA	NA
chr9:96428968	305137	DEL	96	0.8325	0.614	7	NA	NA	NA	NA	NA	NA	NA	NA	NA	No	ID=9-96428740-96428750-AT,9-96428741-96428761-TATATATATG,9-96428751-96428760-TA,9-96428753-96428787-TATATATG,9-96428833-96428842-TA,9-96428888-96428923-TATATATGTA,9-96428896-96428905-TA,9-96428906-96428915-TA,9-96428924-96428933-TA,9-96428941-96428973-GTATATAT,9-96428950-96429010-TATATATGTATATATGTA,9-96428966-96428975-TA,9-96428984-96428993-TA,9-96428986-96429087-TATATATGTATATATGTATATATACG,9-96429011-96429035-GTATATAT,9-96429037-96429061-GTATATAT,9-96429063-96429089-GTATATAT,9-96429134-96429161-TGTATATA,9-96429160-96429189-TGTATATA,9-96429188-96429197-TG,9-96429268-96429278-TA,9-96429258-96429302-TGTA,9-96429310-96429320-TA,9-96429319-96429336-AC,9-96429335-96429353-AT;MOTIFS=TATATATGTA,TATATATGTATATATGTATATATACG,TATATATG,TA,GTATATAT,AT,TG,AC,TGTA,TATATATATG,TATATATGTATATATGTA,TGTATATA;STRUC=<VC257454>	HPRC,HGSVC,1KG-ONT	No	0.003	Yes	NA,NA	NA	NA
chr9:96428971	305138	INS	111	0.8912	0.4194	4	NA	NA	NA	NA	NA	NA	NA	NA	NA	No	ID=9-96428740-96428750-AT,9-96428741-96428761-TATATATATG,9-96428751-96428760-TA,9-96428753-96428787-TATATATG,9-96428833-96428842-TA,9-96428888-96428923-TATATATGTA,9-96428896-96428905-TA,9-96428906-96428915-TA,9-96428924-96428933-TA,9-96428941-96428973-GTATATAT,9-96428950-96429010-TATATATGTATATATGTA,9-96428966-96428975-TA,9-96428984-96428993-TA,9-96428986-96429087-TATATATGTATATATGTATATATACG,9-96429011-96429035-GTATATAT,9-96429037-96429061-GTATATAT,9-96429063-96429089-GTATATAT,9-96429134-96429161-TGTATATA,9-96429160-96429189-TGTATATA,9-96429188-96429197-TG,9-96429268-96429278-TA,9-96429258-96429302-TGTA,9-96429310-96429320-TA,9-96429319-96429336-AC,9-96429335-96429353-AT;MOTIFS=TATATATGTA,TATATATGTATATATGTATATATACG,TATATATG,TA,GTATATAT,AT,TG,AC,TGTA,TATATATATG,TATATATGTATATATGTA,TGTATATA;STRUC=<VC257454>	HGSVC,1KG-ONT	Yes	0.328	Yes	NA,NA	NA	NA
chr9:96428978	305139	DEL	60	0.8828	0.4795	27	NA	NA	NA	NA	NA	NA	NA	NA	NA	No	ID=9-96428740-96428750-AT,9-96428741-96428761-TATATATATG,9-96428751-96428760-TA,9-96428753-96428787-TATATATG,9-96428833-96428842-TA,9-96428888-96428923-TATATATGTA,9-96428896-96428905-TA,9-96428906-96428915-TA,9-96428924-96428933-TA,9-96428941-96428973-GTATATAT,9-96428950-96429010-TATATATGTATATATGTA,9-96428966-96428975-TA,9-96428984-96428993-TA,9-96428986-96429087-TATATATGTATATATGTATATATACG,9-96429011-96429035-GTATATAT,9-96429037-96429061-GTATATAT,9-96429063-96429089-GTATATAT,9-96429134-96429161-TGTATATA,9-96429160-96429189-TGTATATA,9-96429188-96429197-TG,9-96429268-96429278-TA,9-96429258-96429302-TGTA,9-96429310-96429320-TA,9-96429319-96429336-AC,9-96429335-96429353-AT;MOTIFS=TATATATGTA,TATATATGTATATATGTATATATACG,TATATATG,TA,GTATATAT,AT,TG,AC,TGTA,TATATATATG,TATATATGTATATATGTA,TGTATATA;STRUC=<VC257454>	HPRC,HGSVC,1KG-ONT	No	0.003	Yes	NA,NA	NA	NA
chr9:96428986	305141	DEL	52	0.8626	0.5633	138	NA	NA	NA	NA	NA	NA	NA	NA	NA	No	ID=9-96428740-96428750-AT,9-96428741-96428761-TATATATATG,9-96428751-96428760-TA,9-96428753-96428787-TATATATG,9-96428833-96428842-TA,9-96428888-96428923-TATATATGTA,9-96428896-96428905-TA,9-96428906-96428915-TA,9-96428924-96428933-TA,9-96428941-96428973-GTATATAT,9-96428950-96429010-TATATATGTATATATGTA,9-96428966-96428975-TA,9-96428984-96428993-TA,9-96428986-96429087-TATATATGTATATATGTATATATACG,9-96429011-96429035-GTATATAT,9-96429037-96429061-GTATATAT,9-96429063-96429089-GTATATAT,9-96429134-96429161-TGTATATA,9-96429160-96429189-TGTATATA,9-96429188-96429197-TG,9-96429268-96429278-TA,9-96429258-96429302-TGTA,9-96429310-96429320-TA,9-96429319-96429336-AC,9-96429335-96429353-AT;MOTIFS=TATATATGTA,TATATATGTATATATGTATATATACG,TATATATG,TA,GTATATAT,AT,TG,AC,TGTA,TATATATATG,TATATATGTATATATGTA,TGTATATA;STRUC=<VC257454>	HPRC,HGSVC,1KG-ONT	No	0.003	Yes	NA,NA	NA	NA
chr9:96428986	305140	INS	102	0.9462	0.2433	10	NA	NA	NA	NA	NA	NA	NA	NA	NA	No	ID=9-96428740-96428750-AT,9-96428741-96428761-TATATATATG,9-96428751-96428760-TA,9-96428753-96428787-TATATATG,9-96428833-96428842-TA,9-96428888-96428923-TATATATGTA,9-96428896-96428905-TA,9-96428906-96428915-TA,9-96428924-96428933-TA,9-96428941-96428973-GTATATAT,9-96428950-96429010-TATATATGTATATATGTA,9-96428966-96428975-TA,9-96428984-96428993-TA,9-96428986-96429087-TATATATGTATATATGTATATATACG,9-96429011-96429035-GTATATAT,9-96429037-96429061-GTATATAT,9-96429063-96429089-GTATATAT,9-96429134-96429161-TGTATATA,9-96429160-96429189-TGTATATA,9-96429188-96429197-TG,9-96429268-96429278-TA,9-96429258-96429302-TGTA,9-96429310-96429320-TA,9-96429319-96429336-AC,9-96429335-96429353-AT;MOTIFS=TATATATGTA,TATATATGTATATATGTATATATACG,TATATATG,TA,GTATATAT,AT,TG,AC,TGTA,TATATATATG,TATATATGTATATATGTA,TGTATATA;STRUC=<VC257454>	HGSVC,1KG-ONT	Yes	0.328	Yes	NA,NA	NA	NA
chr9:96429030	305144	INS	68	0.8188	0.6561	1	NA	NA	NA	NA	NA	NA	NA	NA	NA	No	ID=9-96428740-96428750-AT,9-96428741-96428761-TATATATATG,9-96428751-96428760-TA,9-96428753-96428787-TATATATG,9-96428833-96428842-TA,9-96428888-96428923-TATATATGTA,9-96428896-96428905-TA,9-96428906-96428915-TA,9-96428924-96428933-TA,9-96428941-96428973-GTATATAT,9-96428950-96429010-TATATATGTATATATGTA,9-96428966-96428975-TA,9-96428984-96428993-TA,9-96428986-96429087-TATATATGTATATATGTATATATACG,9-96429011-96429035-GTATATAT,9-96429037-96429061-GTATATAT,9-96429063-96429089-GTATATAT,9-96429134-96429161-TGTATATA,9-96429160-96429189-TGTATATA,9-96429188-96429197-TG,9-96429268-96429278-TA,9-96429258-96429302-TGTA,9-96429310-96429320-TA,9-96429319-96429336-AC,9-96429335-96429353-AT;MOTIFS=TATATATGTA,TATATATGTATATATGTATATATACG,TATATATG,TA,GTATATAT,AT,TG,AC,TGTA,TATATATATG,TATATATGTATATATGTA,TGTATATA;STRUC=<VC257454>	HGSVC,1KG-ONT	Yes	0.328	No	NA,NA	NA	NA
chr9:96429030	305143	INS	93	0.8625	0.5419	4	NA	NA	NA	NA	NA	NA	NA	NA	NA	No	ID=9-96428740-96428750-AT,9-96428741-96428761-TATATATATG,9-96428751-96428760-TA,9-96428753-96428787-TATATATG,9-96428833-96428842-TA,9-96428888-96428923-TATATATGTA,9-96428896-96428905-TA,9-96428906-96428915-TA,9-96428924-96428933-TA,9-96428941-96428973-GTATATAT,9-96428950-96429010-TATATATGTATATATGTA,9-96428966-96428975-TA,9-96428984-96428993-TA,9-96428986-96429087-TATATATGTATATATGTATATATACG,9-96429011-96429035-GTATATAT,9-96429037-96429061-GTATATAT,9-96429063-96429089-GTATATAT,9-96429134-96429161-TGTATATA,9-96429160-96429189-TGTATATA,9-96429188-96429197-TG,9-96429268-96429278-TA,9-96429258-96429302-TGTA,9-96429310-96429320-TA,9-96429319-96429336-AC,9-96429335-96429353-AT;MOTIFS=TATATATGTA,TATATATGTATATATGTATATATACG,TATATATG,TA,GTATATAT,AT,TG,AC,TGTA,TATATATATG,TATATATGTATATATGTA,TGTATATA;STRUC=<VC257454>	HGSVC,1KG-ONT	Yes	0.328	Yes	NA,NA	NA	NA
chr9:96429030	305142	INS	117	0.8601	0.5426	36	NA	NA	NA	NA	NA	NA	NA	NA	NA	No	ID=9-96428740-96428750-AT,9-96428741-96428761-TATATATATG,9-96428751-96428760-TA,9-96428753-96428787-TATATATG,9-96428833-96428842-TA,9-96428888-96428923-TATATATGTA,9-96428896-96428905-TA,9-96428906-96428915-TA,9-96428924-96428933-TA,9-96428941-96428973-GTATATAT,9-96428950-96429010-TATATATGTATATATGTA,9-96428966-96428975-TA,9-96428984-96428993-TA,9-96428986-96429087-TATATATGTATATATGTATATATACG,9-96429011-96429035-GTATATAT,9-96429037-96429061-GTATATAT,9-96429063-96429089-GTATATAT,9-96429134-96429161-TGTATATA,9-96429160-96429189-TGTATATA,9-96429188-96429197-TG,9-96429268-96429278-TA,9-96429258-96429302-TGTA,9-96429310-96429320-TA,9-96429319-96429336-AC,9-96429335-96429353-AT;MOTIFS=TATATATGTA,TATATATGTATATATGTATATATACG,TATATATG,TA,GTATATAT,AT,TG,AC,TGTA,TATATATATG,TATATATGTATATATGTA,TGTATATA;STRUC=<VC257454>	HGSVC,1KG-ONT	Yes	0.328	Yes	NA,NA	NA	NA
chr9:96429045	305145	INS	52	0.8883	0.4677	4	NA	NA	NA	NA	NA	NA	NA	NA	NA	No	ID=9-96428740-96428750-AT,9-96428741-96428761-TATATATATG,9-96428751-96428760-TA,9-96428753-96428787-TATATATG,9-96428833-96428842-TA,9-96428888-96428923-TATATATGTA,9-96428896-96428905-TA,9-96428906-96428915-TA,9-96428924-96428933-TA,9-96428941-96428973-GTATATAT,9-96428950-96429010-TATATATGTATATATGTA,9-96428966-96428975-TA,9-96428984-96428993-TA,9-96428986-96429087-TATATATGTATATATGTATATATACG,9-96429011-96429035-GTATATAT,9-96429037-96429061-GTATATAT,9-96429063-96429089-GTATATAT,9-96429134-96429161-TGTATATA,9-96429160-96429189-TGTATATA,9-96429188-96429197-TG,9-96429268-96429278-TA,9-96429258-96429302-TGTA,9-96429310-96429320-TA,9-96429319-96429336-AC,9-96429335-96429353-AT;MOTIFS=TATATATGTA,TATATATGTATATATGTATATATACG,TATATATG,TA,GTATATAT,AT,TG,AC,TGTA,TATATATATG,TATATATGTATATATGTA,TGTATATA;STRUC=<VC257454>	HGSVC	Yes	0.328	Yes	NA,NA	NA	NA
chr9:96429052	305146	INS	53	0.8197	0.6388	227	NA	NA	NA	NA	NA	NA	NA	NA	NA	No	ID=9-96428740-96428750-AT,9-96428741-96428761-TATATATATG,9-96428751-96428760-TA,9-96428753-96428787-TATATATG,9-96428833-96428842-TA,9-96428888-96428923-TATATATGTA,9-96428896-96428905-TA,9-96428906-96428915-TA,9-96428924-96428933-TA,9-96428941-96428973-GTATATAT,9-96428950-96429010-TATATATGTATATATGTA,9-96428966-96428975-TA,9-96428984-96428993-TA,9-96428986-96429087-TATATATGTATATATGTATATATACG,9-96429011-96429035-GTATATAT,9-96429037-96429061-GTATATAT,9-96429063-96429089-GTATATAT,9-96429134-96429161-TGTATATA,9-96429160-96429189-TGTATATA,9-96429188-96429197-TG,9-96429268-96429278-TA,9-96429258-96429302-TGTA,9-96429310-96429320-TA,9-96429319-96429336-AC,9-96429335-96429353-AT;MOTIFS=TATATATGTA,TATATATGTATATATGTATATATACG,TATATATG,TA,GTATATAT,AT,TG,AC,TGTA,TATATATATG,TATATATGTATATATGTA,TGTATATA;STRUC=<VC257454>	HGSVC	Yes	0.328	Yes	NA,NA	NA	NA
chr9:96429054	305148	INS	125	0.8	0.6963	5	NA	NA	NA	NA	NA	NA	NA	NA	NA	No	ID=9-96428740-96428750-AT,9-96428741-96428761-TATATATATG,9-96428751-96428760-TA,9-96428753-96428787-TATATATG,9-96428833-96428842-TA,9-96428888-96428923-TATATATGTA,9-96428896-96428905-TA,9-96428906-96428915-TA,9-96428924-96428933-TA,9-96428941-96428973-GTATATAT,9-96428950-96429010-TATATATGTATATATGTA,9-96428966-96428975-TA,9-96428984-96428993-TA,9-96428986-96429087-TATATATGTATATATGTATATATACG,9-96429011-96429035-GTATATAT,9-96429037-96429061-GTATATAT,9-96429063-96429089-GTATATAT,9-96429134-96429161-TGTATATA,9-96429160-96429189-TGTATATA,9-96429188-96429197-TG,9-96429268-96429278-TA,9-96429258-96429302-TGTA,9-96429310-96429320-TA,9-96429319-96429336-AC,9-96429335-96429353-AT;MOTIFS=TATATATGTA,TATATATGTATATATGTATATATACG,TATATATG,TA,GTATATAT,AT,TG,AC,TGTA,TATATATATG,TATATATGTATATATGTA,TGTATATA;STRUC=<VC257454>	HGSVC	Yes	0.328	Yes	NA,NA	NA	NA
chr9:96429054	305147	INS	109	0.8034	0.6905	17	NA	NA	NA	NA	NA	NA	NA	NA	NA	No	ID=9-96428740-96428750-AT,9-96428741-96428761-TATATATATG,9-96428751-96428760-TA,9-96428753-96428787-TATATATG,9-96428833-96428842-TA,9-96428888-96428923-TATATATGTA,9-96428896-96428905-TA,9-96428906-96428915-TA,9-96428924-96428933-TA,9-96428941-96428973-GTATATAT,9-96428950-96429010-TATATATGTATATATGTA,9-96428966-96428975-TA,9-96428984-96428993-TA,9-96428986-96429087-TATATATGTATATATGTATATATACG,9-96429011-96429035-GTATATAT,9-96429037-96429061-GTATATAT,9-96429063-96429089-GTATATAT,9-96429134-96429161-TGTATATA,9-96429160-96429189-TGTATATA,9-96429188-96429197-TG,9-96429268-96429278-TA,9-96429258-96429302-TGTA,9-96429310-96429320-TA,9-96429319-96429336-AC,9-96429335-96429353-AT;MOTIFS=TATATATGTA,TATATATGTATATATGTATATATACG,TATATATG,TA,GTATATAT,AT,TG,AC,TGTA,TATATATATG,TATATATGTATATATGTA,TGTATATA;STRUC=<VC257454>	HGSVC,1KG-ONT	Yes	0.328	Yes	NA,NA	NA	NA
chr9:96429063	305150	INS	147	0.9324	0.2983	4	NA	NA	NA	NA	NA	NA	NA	NA	NA	No	ID=9-96428740-96428750-AT,9-96428741-96428761-TATATATATG,9-96428751-96428760-TA,9-96428753-96428787-TATATATG,9-96428833-96428842-TA,9-96428888-96428923-TATATATGTA,9-96428896-96428905-TA,9-96428906-96428915-TA,9-96428924-96428933-TA,9-96428941-96428973-GTATATAT,9-96428950-96429010-TATATATGTATATATGTA,9-96428966-96428975-TA,9-96428984-96428993-TA,9-96428986-96429087-TATATATGTATATATGTATATATACG,9-96429011-96429035-GTATATAT,9-96429037-96429061-GTATATAT,9-96429063-96429089-GTATATAT,9-96429134-96429161-TGTATATA,9-96429160-96429189-TGTATATA,9-96429188-96429197-TG,9-96429268-96429278-TA,9-96429258-96429302-TGTA,9-96429310-96429320-TA,9-96429319-96429336-AC,9-96429335-96429353-AT;MOTIFS=TATATATGTA,TATATATGTATATATGTATATATACG,TATATATG,TA,GTATATAT,AT,TG,AC,TGTA,TATATATATG,TATATATGTATATATGTA,TGTATATA;STRUC=<VC257454>	HGSVC	Yes	0.328	No	NA,NA	NA	NA
chr9:96429072	305152	INS	219	0.8256	0.6384	1	NA	NA	NA	NA	NA	NA	NA	NA	NA	No	ID=9-96428740-96428750-AT,9-96428741-96428761-TATATATATG,9-96428751-96428760-TA,9-96428753-96428787-TATATATG,9-96428833-96428842-TA,9-96428888-96428923-TATATATGTA,9-96428896-96428905-TA,9-96428906-96428915-TA,9-96428924-96428933-TA,9-96428941-96428973-GTATATAT,9-96428950-96429010-TATATATGTATATATGTA,9-96428966-96428975-TA,9-96428984-96428993-TA,9-96428986-96429087-TATATATGTATATATGTATATATACG,9-96429011-96429035-GTATATAT,9-96429037-96429061-GTATATAT,9-96429063-96429089-GTATATAT,9-96429134-96429161-TGTATATA,9-96429160-96429189-TGTATATA,9-96429188-96429197-TG,9-96429268-96429278-TA,9-96429258-96429302-TGTA,9-96429310-96429320-TA,9-96429319-96429336-AC,9-96429335-96429353-AT;MOTIFS=TATATATGTA,TATATATGTATATATGTATATATACG,TATATATG,TA,GTATATAT,AT,TG,AC,TGTA,TATATATATG,TATATATGTATATATGTA,TGTATATA;STRUC=<VC257454>	NA	Yes	0.328	No	NA,NA	NA	NA
chr9:96429072	305151	INS	180	0.8077	0.6824	2	NA	NA	NA	NA	NA	NA	NA	NA	NA	No	ID=9-96428740-96428750-AT,9-96428741-96428761-TATATATATG,9-96428751-96428760-TA,9-96428753-96428787-TATATATG,9-96428833-96428842-TA,9-96428888-96428923-TATATATGTA,9-96428896-96428905-TA,9-96428906-96428915-TA,9-96428924-96428933-TA,9-96428941-96428973-GTATATAT,9-96428950-96429010-TATATATGTATATATGTA,9-96428966-96428975-TA,9-96428984-96428993-TA,9-96428986-96429087-TATATATGTATATATGTATATATACG,9-96429011-96429035-GTATATAT,9-96429037-96429061-GTATATAT,9-96429063-96429089-GTATATAT,9-96429134-96429161-TGTATATA,9-96429160-96429189-TGTATATA,9-96429188-96429197-TG,9-96429268-96429278-TA,9-96429258-96429302-TGTA,9-96429310-96429320-TA,9-96429319-96429336-AC,9-96429335-96429353-AT;MOTIFS=TATATATGTA,TATATATGTATATATGTATATATACG,TATATATG,TA,GTATATAT,AT,TG,AC,TGTA,TATATATATG,TATATATGTATATATGTA,TGTATATA;STRUC=<VC257454>	NA	Yes	0.328	No	NA,NA	NA	NA
chr9:96429080	305155	INS	93	0.9036	0.3581	2	NA	NA	NA	NA	NA	NA	NA	NA	NA	No	ID=9-96428740-96428750-AT,9-96428741-96428761-TATATATATG,9-96428751-96428760-TA,9-96428753-96428787-TATATATG,9-96428833-96428842-TA,9-96428888-96428923-TATATATGTA,9-96428896-96428905-TA,9-96428906-96428915-TA,9-96428924-96428933-TA,9-96428941-96428973-GTATATAT,9-96428950-96429010-TATATATGTATATATGTA,9-96428966-96428975-TA,9-96428984-96428993-TA,9-96428986-96429087-TATATATGTATATATGTATATATACG,9-96429011-96429035-GTATATAT,9-96429037-96429061-GTATATAT,9-96429063-96429089-GTATATAT,9-96429134-96429161-TGTATATA,9-96429160-96429189-TGTATATA,9-96429188-96429197-TG,9-96429268-96429278-TA,9-96429258-96429302-TGTA,9-96429310-96429320-TA,9-96429319-96429336-AC,9-96429335-96429353-AT;MOTIFS=TATATATGTA,TATATATGTATATATGTATATATACG,TATATATG,TA,GTATATAT,AT,TG,AC,TGTA,TATATATATG,TATATATGTATATATGTA,TGTATATA;STRUC=<VC257454>	HGSVC,1KG-ONT	Yes	0.328	No	NA,NA	NA	NA
chr9:96429080	305154	INS	53	0.8134	0.6903	16	NA	NA	NA	NA	NA	NA	NA	NA	NA	No	ID=9-96428740-96428750-AT,9-96428741-96428761-TATATATATG,9-96428751-96428760-TA,9-96428753-96428787-TATATATG,9-96428833-96428842-TA,9-96428888-96428923-TATATATGTA,9-96428896-96428905-TA,9-96428906-96428915-TA,9-96428924-96428933-TA,9-96428941-96428973-GTATATAT,9-96428950-96429010-TATATATGTATATATGTA,9-96428966-96428975-TA,9-96428984-96428993-TA,9-96428986-96429087-TATATATGTATATATGTATATATACG,9-96429011-96429035-GTATATAT,9-96429037-96429061-GTATATAT,9-96429063-96429089-GTATATAT,9-96429134-96429161-TGTATATA,9-96429160-96429189-TGTATATA,9-96429188-96429197-TG,9-96429268-96429278-TA,9-96429258-96429302-TGTA,9-96429310-96429320-TA,9-96429319-96429336-AC,9-96429335-96429353-AT;MOTIFS=TATATATGTA,TATATATGTATATATGTATATATACG,TATATATG,TA,GTATATAT,AT,TG,AC,TGTA,TATATATATG,TATATATGTATATATGTA,TGTATATA;STRUC=<VC257454>	HGSVC	Yes	0.328	Yes	NA,NA	NA	NA
chr9:96429084	305156	DEL	108	0.835	0.6115	1	NA	NA	NA	NA	NA	NA	NA	NA	NA	No	ID=9-96428740-96428750-AT,9-96428741-96428761-TATATATATG,9-96428751-96428760-TA,9-96428753-96428787-TATATATG,9-96428833-96428842-TA,9-96428888-96428923-TATATATGTA,9-96428896-96428905-TA,9-96428906-96428915-TA,9-96428924-96428933-TA,9-96428941-96428973-GTATATAT,9-96428950-96429010-TATATATGTATATATGTA,9-96428966-96428975-TA,9-96428984-96428993-TA,9-96428986-96429087-TATATATGTATATATGTATATATACG,9-96429011-96429035-GTATATAT,9-96429037-96429061-GTATATAT,9-96429063-96429089-GTATATAT,9-96429134-96429161-TGTATATA,9-96429160-96429189-TGTATATA,9-96429188-96429197-TG,9-96429268-96429278-TA,9-96429258-96429302-TGTA,9-96429310-96429320-TA,9-96429319-96429336-AC,9-96429335-96429353-AT;MOTIFS=TATATATGTA,TATATATGTATATATGTATATATACG,TATATATG,TA,GTATATAT,AT,TG,AC,TGTA,TATATATATG,TATATATGTATATATGTA,TGTATATA;STRUC=<VC257454>	HPRC,HGSVC,1KG-ONT	No	0.003	No	NA,NA	NA	NA
chr9:96429097	305157	DEL	72	0.9192	0.3094	9	NA	NA	NA	NA	NA	NA	NA	NA	NA	No	ID=9-96428740-96428750-AT,9-96428741-96428761-TATATATATG,9-96428751-96428760-TA,9-96428753-96428787-TATATATG,9-96428833-96428842-TA,9-96428888-96428923-TATATATGTA,9-96428896-96428905-TA,9-96428906-96428915-TA,9-96428924-96428933-TA,9-96428941-96428973-GTATATAT,9-96428950-96429010-TATATATGTATATATGTA,9-96428966-96428975-TA,9-96428984-96428993-TA,9-96428986-96429087-TATATATGTATATATGTATATATACG,9-96429011-96429035-GTATATAT,9-96429037-96429061-GTATATAT,9-96429063-96429089-GTATATAT,9-96429134-96429161-TGTATATA,9-96429160-96429189-TGTATATA,9-96429188-96429197-TG,9-96429268-96429278-TA,9-96429258-96429302-TGTA,9-96429310-96429320-TA,9-96429319-96429336-AC,9-96429335-96429353-AT;MOTIFS=TATATATGTA,TATATATGTATATATGTATATATACG,TATATATG,TA,GTATATAT,AT,TG,AC,TGTA,TATATATATG,TATATATGTATATATGTA,TGTATATA;STRUC=<VC257454>	HPRC,HGSVC,1KG-ONT	No	0.057	Yes	NA,NA	NA	NA
chr9:96429125	305158	INS	233	0.7997	0.6897	1	NA	NA	NA	NA	NA	NA	NA	NA	NA	No	ID=9-96428740-96428750-AT,9-96428741-96428761-TATATATATG,9-96428751-96428760-TA,9-96428753-96428787-TATATATG,9-96428833-96428842-TA,9-96428888-96428923-TATATATGTA,9-96428896-96428905-TA,9-96428906-96428915-TA,9-96428924-96428933-TA,9-96428941-96428973-GTATATAT,9-96428950-96429010-TATATATGTATATATGTA,9-96428966-96428975-TA,9-96428984-96428993-TA,9-96428986-96429087-TATATATGTATATATGTATATATACG,9-96429011-96429035-GTATATAT,9-96429037-96429061-GTATATAT,9-96429063-96429089-GTATATAT,9-96429134-96429161-TGTATATA,9-96429160-96429189-TGTATATA,9-96429188-96429197-TG,9-96429268-96429278-TA,9-96429258-96429302-TGTA,9-96429310-96429320-TA,9-96429319-96429336-AC,9-96429335-96429353-AT;MOTIFS=TATATATGTA,TATATATGTATATATGTATATATACG,TATATATG,TA,GTATATAT,AT,TG,AC,TGTA,TATATATATG,TATATATGTATATATGTA,TGTATATA;STRUC=<VC257454>	NA	No	0.328	No	NA,NA	NA	NA
chr9:96429133	305159	INS	71	0.837	0.6092	1	NA	NA	NA	NA	NA	NA	NA	NA	NA	No	ID=9-96428740-96428750-AT,9-96428741-96428761-TATATATATG,9-96428751-96428760-TA,9-96428753-96428787-TATATATG,9-96428833-96428842-TA,9-96428888-96428923-TATATATGTA,9-96428896-96428905-TA,9-96428906-96428915-TA,9-96428924-96428933-TA,9-96428941-96428973-GTATATAT,9-96428950-96429010-TATATATGTATATATGTA,9-96428966-96428975-TA,9-96428984-96428993-TA,9-96428986-96429087-TATATATGTATATATGTATATATACG,9-96429011-96429035-GTATATAT,9-96429037-96429061-GTATATAT,9-96429063-96429089-GTATATAT,9-96429134-96429161-TGTATATA,9-96429160-96429189-TGTATATA,9-96429188-96429197-TG,9-96429268-96429278-TA,9-96429258-96429302-TGTA,9-96429310-96429320-TA,9-96429319-96429336-AC,9-96429335-96429353-AT;MOTIFS=TATATATGTA,TATATATGTATATATGTATATATACG,TATATATG,TA,GTATATAT,AT,TG,AC,TGTA,TATATATATG,TATATATGTATATATGTA,TGTATATA;STRUC=<VC257454>	HGSVC,1KG-ONT	No	0.328	No	NA,NA	NA	NA
chr9:96429135	305160	INS	76	0.8556	0.5442	28	NA	NA	NA	NA	NA	NA	NA	NA	NA	No	ID=9-96428740-96428750-AT,9-96428741-96428761-TATATATATG,9-96428751-96428760-TA,9-96428753-96428787-TATATATG,9-96428833-96428842-TA,9-96428888-96428923-TATATATGTA,9-96428896-96428905-TA,9-96428906-96428915-TA,9-96428924-96428933-TA,9-96428941-96428973-GTATATAT,9-96428950-96429010-TATATATGTATATATGTA,9-96428966-96428975-TA,9-96428984-96428993-TA,9-96428986-96429087-TATATATGTATATATGTATATATACG,9-96429011-96429035-GTATATAT,9-96429037-96429061-GTATATAT,9-96429063-96429089-GTATATAT,9-96429134-96429161-TGTATATA,9-96429160-96429189-TGTATATA,9-96429188-96429197-TG,9-96429268-96429278-TA,9-96429258-96429302-TGTA,9-96429310-96429320-TA,9-96429319-96429336-AC,9-96429335-96429353-AT;MOTIFS=TATATATGTA,TATATATGTATATATGTATATATACG,TATATATG,TA,GTATATAT,AT,TG,AC,TGTA,TATATATATG,TATATATGTATATATGTA,TGTATATA;STRUC=<VC257454>	HGSVC,1KG-ONT	No	0.328	Yes	NA,NA	NA	NA
chr9:96429136	305161	INS	68	0.8301	0.6273	10	NA	NA	NA	NA	NA	NA	NA	NA	NA	No	ID=9-96428740-96428750-AT,9-96428741-96428761-TATATATATG,9-96428751-96428760-TA,9-96428753-96428787-TATATATG,9-96428833-96428842-TA,9-96428888-96428923-TATATATGTA,9-96428896-96428905-TA,9-96428906-96428915-TA,9-96428924-96428933-TA,9-96428941-96428973-GTATATAT,9-96428950-96429010-TATATATGTATATATGTA,9-96428966-96428975-TA,9-96428984-96428993-TA,9-96428986-96429087-TATATATGTATATATGTATATATACG,9-96429011-96429035-GTATATAT,9-96429037-96429061-GTATATAT,9-96429063-96429089-GTATATAT,9-96429134-96429161-TGTATATA,9-96429160-96429189-TGTATATA,9-96429188-96429197-TG,9-96429268-96429278-TA,9-96429258-96429302-TGTA,9-96429310-96429320-TA,9-96429319-96429336-AC,9-96429335-96429353-AT;MOTIFS=TATATATGTA,TATATATGTATATATGTATATATACG,TATATATG,TA,GTATATAT,AT,TG,AC,TGTA,TATATATATG,TATATATGTATATATGTA,TGTATATA;STRUC=<VC257454>	HGSVC,1KG-ONT	No	0.328	Yes	NA,NA	NA	NA
chr9:96429150	305162	DEL	78	0.8318	0.6329	19	NA	NA	NA	NA	NA	NA	NA	NA	NA	No	ID=9-96428740-96428750-AT,9-96428741-96428761-TATATATATG,9-96428751-96428760-TA,9-96428753-96428787-TATATATG,9-96428833-96428842-TA,9-96428888-96428923-TATATATGTA,9-96428896-96428905-TA,9-96428906-96428915-TA,9-96428924-96428933-TA,9-96428941-96428973-GTATATAT,9-96428950-96429010-TATATATGTATATATGTA,9-96428966-96428975-TA,9-96428984-96428993-TA,9-96428986-96429087-TATATATGTATATATGTATATATACG,9-96429011-96429035-GTATATAT,9-96429037-96429061-GTATATAT,9-96429063-96429089-GTATATAT,9-96429134-96429161-TGTATATA,9-96429160-96429189-TGTATATA,9-96429188-96429197-TG,9-96429268-96429278-TA,9-96429258-96429302-TGTA,9-96429310-96429320-TA,9-96429319-96429336-AC,9-96429335-96429353-AT;MOTIFS=TATATATGTA,TATATATGTATATATGTATATATACG,TATATATG,TA,GTATATAT,AT,TG,AC,TGTA,TATATATATG,TATATATGTATATATGTA,TGTATATA;STRUC=<VC257454>	HPRC,HGSVC,1KG-ONT	No	0.003	Yes	NA,NA	NA	NA
chr9:96429160	305163	INS	68	0.8008	0.6993	5	NA	NA	NA	NA	NA	NA	NA	NA	NA	No	ID=9-96428740-96428750-AT,9-96428741-96428761-TATATATATG,9-96428751-96428760-TA,9-96428753-96428787-TATATATG,9-96428833-96428842-TA,9-96428888-96428923-TATATATGTA,9-96428896-96428905-TA,9-96428906-96428915-TA,9-96428924-96428933-TA,9-96428941-96428973-GTATATAT,9-96428950-96429010-TATATATGTATATATGTA,9-96428966-96428975-TA,9-96428984-96428993-TA,9-96428986-96429087-TATATATGTATATATGTATATATACG,9-96429011-96429035-GTATATAT,9-96429037-96429061-GTATATAT,9-96429063-96429089-GTATATAT,9-96429134-96429161-TGTATATA,9-96429160-96429189-TGTATATA,9-96429188-96429197-TG,9-96429268-96429278-TA,9-96429258-96429302-TGTA,9-96429310-96429320-TA,9-96429319-96429336-AC,9-96429335-96429353-AT;MOTIFS=TATATATGTA,TATATATGTATATATGTATATATACG,TATATATG,TA,GTATATAT,AT,TG,AC,TGTA,TATATATATG,TATATATGTATATATGTA,TGTATATA;STRUC=<VC257454>	HGSVC,1KG-ONT	No	0.328	Yes	NA,NA	NA	NA
chr9:96429169	305168	INS	108	0.8199	0.6668	14	NA	NA	NA	NA	NA	NA	NA	NA	NA	No	ID=9-96428740-96428750-AT,9-96428741-96428761-TATATATATG,9-96428751-96428760-TA,9-96428753-96428787-TATATATG,9-96428833-96428842-TA,9-96428888-96428923-TATATATGTA,9-96428896-96428905-TA,9-96428906-96428915-TA,9-96428924-96428933-TA,9-96428941-96428973-GTATATAT,9-96428950-96429010-TATATATGTATATATGTA,9-96428966-96428975-TA,9-96428984-96428993-TA,9-96428986-96429087-TATATATGTATATATGTATATATACG,9-96429011-96429035-GTATATAT,9-96429037-96429061-GTATATAT,9-96429063-96429089-GTATATAT,9-96429134-96429161-TGTATATA,9-96429160-96429189-TGTATATA,9-96429188-96429197-TG,9-96429268-96429278-TA,9-96429258-96429302-TGTA,9-96429310-96429320-TA,9-96429319-96429336-AC,9-96429335-96429353-AT;MOTIFS=TATATATGTA,TATATATGTATATATGTATATATACG,TATATATG,TA,GTATATAT,AT,TG,AC,TGTA,TATATATATG,TATATATGTATATATGTA,TGTATATA;STRUC=<VC257454>	HGSVC,1KG-ONT	No	0.328	Yes	NA,NA	NA	NA
chr9:96429169	305167	INS	98	0.8514	0.5504	5	NA	NA	NA	NA	NA	NA	NA	NA	NA	No	ID=9-96428740-96428750-AT,9-96428741-96428761-TATATATATG,9-96428751-96428760-TA,9-96428753-96428787-TATATATG,9-96428833-96428842-TA,9-96428888-96428923-TATATATGTA,9-96428896-96428905-TA,9-96428906-96428915-TA,9-96428924-96428933-TA,9-96428941-96428973-GTATATAT,9-96428950-96429010-TATATATGTATATATGTA,9-96428966-96428975-TA,9-96428984-96428993-TA,9-96428986-96429087-TATATATGTATATATGTATATATACG,9-96429011-96429035-GTATATAT,9-96429037-96429061-GTATATAT,9-96429063-96429089-GTATATAT,9-96429134-96429161-TGTATATA,9-96429160-96429189-TGTATATA,9-96429188-96429197-TG,9-96429268-96429278-TA,9-96429258-96429302-TGTA,9-96429310-96429320-TA,9-96429319-96429336-AC,9-96429335-96429353-AT;MOTIFS=TATATATGTA,TATATATGTATATATGTATATATACG,TATATATG,TA,GTATATAT,AT,TG,AC,TGTA,TATATATATG,TATATATGTATATATGTA,TGTATATA;STRUC=<VC257454>	HGSVC,1KG-ONT	No	0.328	Yes	NA,NA	NA	NA
chr9:96429169	305166	INS	72	0.9026	0.4019	473	NA	NA	NA	NA	NA	NA	NA	NA	NA	No	ID=9-96428740-96428750-AT,9-96428741-96428761-TATATATATG,9-96428751-96428760-TA,9-96428753-96428787-TATATATG,9-96428833-96428842-TA,9-96428888-96428923-TATATATGTA,9-96428896-96428905-TA,9-96428906-96428915-TA,9-96428924-96428933-TA,9-96428941-96428973-GTATATAT,9-96428950-96429010-TATATATGTATATATGTA,9-96428966-96428975-TA,9-96428984-96428993-TA,9-96428986-96429087-TATATATGTATATATGTATATATACG,9-96429011-96429035-GTATATAT,9-96429037-96429061-GTATATAT,9-96429063-96429089-GTATATAT,9-96429134-96429161-TGTATATA,9-96429160-96429189-TGTATATA,9-96429188-96429197-TG,9-96429268-96429278-TA,9-96429258-96429302-TGTA,9-96429310-96429320-TA,9-96429319-96429336-AC,9-96429335-96429353-AT;MOTIFS=TATATATGTA,TATATATGTATATATGTATATATACG,TATATATG,TA,GTATATAT,AT,TG,AC,TGTA,TATATATATG,TATATATGTATATATGTA,TGTATATA;STRUC=<VC257454>	HGSVC,1KG-ONT	No	0.328	Yes	NA,NA	NA	NA
chr9:96429169	305165	INS	64	0.8856	0.4439	7	NA	NA	NA	NA	NA	NA	NA	NA	NA	No	ID=9-96428740-96428750-AT,9-96428741-96428761-TATATATATG,9-96428751-96428760-TA,9-96428753-96428787-TATATATG,9-96428833-96428842-TA,9-96428888-96428923-TATATATGTA,9-96428896-96428905-TA,9-96428906-96428915-TA,9-96428924-96428933-TA,9-96428941-96428973-GTATATAT,9-96428950-96429010-TATATATGTATATATGTA,9-96428966-96428975-TA,9-96428984-96428993-TA,9-96428986-96429087-TATATATGTATATATGTATATATACG,9-96429011-96429035-GTATATAT,9-96429037-96429061-GTATATAT,9-96429063-96429089-GTATATAT,9-96429134-96429161-TGTATATA,9-96429160-96429189-TGTATATA,9-96429188-96429197-TG,9-96429268-96429278-TA,9-96429258-96429302-TGTA,9-96429310-96429320-TA,9-96429319-96429336-AC,9-96429335-96429353-AT;MOTIFS=TATATATGTA,TATATATGTATATATGTATATATACG,TATATATG,TA,GTATATAT,AT,TG,AC,TGTA,TATATATATG,TATATATGTATATATGTA,TGTATATA;STRUC=<VC257454>	HGSVC,1KG-ONT	No	0.328	Yes	NA,NA	NA	NA
chr9:96429169	305164	INS	62	0.896	0.3781	15	NA	NA	NA	NA	NA	NA	NA	NA	NA	No	ID=9-96428740-96428750-AT,9-96428741-96428761-TATATATATG,9-96428751-96428760-TA,9-96428753-96428787-TATATATG,9-96428833-96428842-TA,9-96428888-96428923-TATATATGTA,9-96428896-96428905-TA,9-96428906-96428915-TA,9-96428924-96428933-TA,9-96428941-96428973-GTATATAT,9-96428950-96429010-TATATATGTATATATGTA,9-96428966-96428975-TA,9-96428984-96428993-TA,9-96428986-96429087-TATATATGTATATATGTATATATACG,9-96429011-96429035-GTATATAT,9-96429037-96429061-GTATATAT,9-96429063-96429089-GTATATAT,9-96429134-96429161-TGTATATA,9-96429160-96429189-TGTATATA,9-96429188-96429197-TG,9-96429268-96429278-TA,9-96429258-96429302-TGTA,9-96429310-96429320-TA,9-96429319-96429336-AC,9-96429335-96429353-AT;MOTIFS=TATATATGTA,TATATATGTATATATGTATATATACG,TATATATG,TA,GTATATAT,AT,TG,AC,TGTA,TATATATATG,TATATATGTATATATGTA,TGTATATA;STRUC=<VC257454>	HGSVC,1KG-ONT	No	0.328	Yes	NA,NA	NA	NA
chr9:96451661	305169	INS	323	0.9137	0.3286	1	HABP4(0.00010193,1.648)	NA	NA	NA	NA	NA	NA	NA	NA	No	NA	NA	Yes	7.379	No	NA,NA	NA	NA
chr9:96484847	305170	INS	59	0.9324	0.2767	1	HABP4(0.00010193,1.648)	NA	NA	NA	NA	NA	NA	NA	enhancer	No	NA	NA	Yes	6.03	No	NA,NA	NA	NA
chr9:96486531	305171	DEL	736	0.8816	0.4461	11	HABP4(0.00010193,1.648)	NA	NA	NA	NA	NA	NA	NA	enhancer	No	NA	NA	Yes	8.726	Yes	NA,NA	NA	NA
chr9:96535708	305172	DEL	87	0.9096	0.3648	341	CDC14B(0.95893,0.526)	NA	NA	NA	NA	NA	NA	NA	NA	No	NA	HPRC,HGSVC,1KG-ONT	Yes	0.866	Yes	NA,NA	NA	NA
chr9:96573686	305173	DEL	88	0.8943	0.3648	1	CDC14B(0.95893,0.526)	NA	NA	NA	NA	NA	NA	NA	NA	No	NA	NA	No	1.607	No	NA,NA	NA	NA
chr9:96581487	305174	INS	72	0.8458	0.6037	3	CDC14B(0.95893,0.526)	NA	NA	NA	NA	NA	NA	NA	NA	No	ID=9-96581475-96581489-AATT;MOTIFS=AATT;STRUC=<TR3865242>	NA	Yes	2.17	Yes	NA,NA	NA	NA
chr9:96602543	305175	INS	6093	0.9073	0.3355	4	CDC14B(0.95893,0.526)	NA	NA	NA	NA	NA	NA	NA	NA	No	NA	NA	Yes	2.387	Yes	NA,NA	NA	NA
chr9:96605954	305176	INS	333	0.8647	0.5167	3	CDC14B(0.95893,0.526)	NA	NA	NA	NA	NA	NA	NA	NA	No	NA	NA	Yes	0.328	Yes	NA,NA	NA	NA
chr9:96633379	305177	INS	50	0.8393	0.596	230	NA	NA	NA	NA	NA	NA	NA	NA	NA	No	ID=9-96633367-96633379-TA;MOTIFS=TA;STRUC=<TR3865344>	HPRC,HGSVC,1KG-ONT	Yes	0.155	Yes	NA,NA	NA	NA
chr9:96633379	305178	INS	51	0.856	0.6761	57	NA	NA	NA	NA	NA	NA	NA	NA	NA	No	ID=9-96633367-96633379-TA;MOTIFS=TA;STRUC=<TR3865344>	HPRC,HGSVC,1KG-ONT	Yes	0.155	Yes	NA,NA	NA	NA
chr9:96633408	305179	INS	53	0.9034	0.4211	5	NA	NA	NA	NA	NA	NA	NA	NA	NA	No	NA	HPRC,HGSVC,1KG-ONT	Yes	0.155	Yes	NA,NA	NA	NA
chr9:96633668	305180	DEL	818	0.9626	0.1538	287	NA	NA	NA	NA	NA	NA	NA	NA	NA	No	ID=9-96633723-96633753-AC,9-96633752-96633756-CG,9-96633759-96633763-GC;MOTIFS=AC,GC,CG;STRUC=<VC257469>	HPRC,HGSVC,1KG-ONT	Yes	0.639	Yes	NA,NA	NA	NA
chr9:96634085	305181	DEL	506	0.822	0.6395	82	NA	NA	NA	NA	NA	NA	NA	NA	NA	No	ID=9-96634532-96634541-A;MOTIFS=A;STRUC=(A)n	HPRC,1KG-ONT	Yes	3.916	Yes	NA,NA	NA	NA
chr9:96634599	305182	INS	344	0.8348	0.622	7	NA	NA	NA	NA	NA	NA	NA	NA	NA	No	NA	NA	Yes	0.155	Yes	NA,NA	NA	NA
chr9:96660146	305183	INS	2523	0.8078	0.6692	3	NA	NA	NA	NA	NA	NA	NA	NA	NA	No	NA	1KG-ONT	Yes	0.745	No	NA,NA	NA	NA
chr9:96680302	305184	INS	69	0.8691	0.4763	73	NA	NA	NA	NA	NA	NA	NA	NA	NA	No	NA	HPRC,1KG-ONT	Yes	2.387	Yes	NA,NA	NA	NA
chr9:96685893	305185	INS	238	0.8522	0.5732	1	NA	NA	NA	NA	NA	NA	NA	NA	NA	No	NA	NA	Yes	4.696	No	NA,NA	NA	NA
chr9:96699836	305186	DEL	102	0.8672	0.4922	39	NA	NA	NA	NA	NA	NA	NA	NA	NA	No	NA	HPRC,HGSVC	No	0.146	Yes	NA,NA	NA	NA
chr9:96700539	305187	DEL	158	0.8058	0.6715	14	NA	NA	NA	NA	NA	NA	NA	NA	NA	No	NA	HGSVC	No	1.193	Yes	NA,NA	NA	NA
chr9:96707363	305188	DEL	128	0.9119	0.3196	1	NA	NA	NA	NA	NA	NA	NA	NA	NA	No	ID=9-96707471-96707479-C;MOTIFS=C;STRUC=<TR3865480>	NA	No	0.036	No	NA,NA	NA	NA
chr9:96707373	305189	INS	129	0.8196	0.6326	5	NA	NA	NA	NA	NA	NA	NA	NA	NA	No	NA	NA	No	0.007	Yes	NA,NA	NA	NA
chr9:96707412	305190	DEL	308	0.9277	0.2741	21	NA	NA	NA	NA	NA	NA	NA	NA	NA	No	ID=9-96707471-96707479-C;MOTIFS=C;STRUC=<TR3865480>,ID=9-96707600-96707609-C;MOTIFS=C;STRUC=<TR3865481>	HPRC,HGSVC,1KG-ONT	No	0.063	Yes	NA,NA	NA	NA
chr9:96707474	305191	DEL	179	0.8835	0.4093	5	NA	NA	NA	NA	NA	NA	NA	NA	NA	No	ID=9-96707471-96707479-C;MOTIFS=C;STRUC=<TR3865480>,ID=9-96707600-96707609-C;MOTIFS=C;STRUC=<TR3865481>	NA	No	0.075	No	NA,NA	NA	NA
chr9:96707741	305192	DEL	51	0.8519	0.5978	66	NA	NA	NA	NA	NA	NA	NA	NA	NA	No	NA	HGSVC,1KG-ONT	No	0.145	Yes	NA,NA	NA	NA
chr9:96726210	305193	INS	84	0.8687	0.5053	1	NA	NA	NA	NA	NA	NA	NA	NA	NA	Yes	NA	NA	Yes	10.59	No	NA,NA	NA	NA
chr9:96735712	305194	INS	134	0.8871	0.3905	11	NA	NA	NA	NA	NA	NA	NA	NA	NA	No	NA	HPRC,HGSVC,1KG-ONT	Yes	0.692	Yes	NA,NA	NA	NA
chr9:96783001	305195	INS	55	0.9231	0.2934	7	NA	NA	NA	NA	NA	NA	NA	NA	NA	No	NA	HGSVC,1KG-ONT	Yes	8.023	Yes	NA,NA	NA	NA
chr9:96783001	305196	INS	110	0.8476	0.5498	2	NA	NA	NA	NA	NA	NA	NA	NA	NA	No	NA	NA	Yes	8.023	No	NA,NA	NA	NA
chr9:96792492	305197	INS	326	0.9574	0.1832	271	NA	NA	NA	NA	NA	NA	NA	NA	NA	No	NA	HPRC,HGSVC,1KG-ONT	Yes	7.519	Yes	NA,NA	NA	NA
chr9:96822324	305198	INS	99	0.8656	0.512	7	NA	NA	NA	NA	NA	NA	NA	NA	NA	No	NA	NA	Yes	4.292	Yes	NA,NA	NA	NA
chr9:96893700	305199	DEL	314	0.9946	0.015	462	NA	NA	NA	NA	NA	NA	NA	NA	NA	No	ID=9-96893999-96894020-A;MOTIFS=A;STRUC=(A)n	HPRC,HGSVC,1KG-ONT	No	4.617	Yes	NA,NA	NA	NA
chr9:96900063	305200	DEL	1473	0.8833	0.4482	1	NA	NA	NA	NA	NA	NA	NA	NA	NA	Yes	ID=9-96900741-96900763-AAACA;MOTIFS=AAACA;STRUC=<TR3865736>,ID=9-96901166-96901176-A;MOTIFS=A;STRUC=<TR3865737>,ID=9-96901261-96901269-A;MOTIFS=A;STRUC=<TR3865738>,ID=9-96901270-96901289-T;MOTIFS=T;STRUC=<TR3865739>,ID=9-96901419-96901428-CAC;MOTIFS=CAC;STRUC=<TR3865740>	NA	Yes	1.728	No	NA,NA	NA	NA
chr9:96917887	305204	INS	64	0.8622	0.5365	19	NA	NA	NA	NA	NA	NA	NA	NA	NA	Yes	ID=9-96917872-96917881-ACC;MOTIFS=ACC;STRUC=(ACC)n	HPRC,HGSVC,1KG-ONT	Yes	2.133	No	NA,NA	NA	NA
chr9:96917887	305201	INS	50	0.8145	0.6457	40	NA	NA	NA	NA	NA	NA	NA	NA	NA	Yes	ID=9-96917872-96917881-ACC;MOTIFS=ACC;STRUC=(ACC)n	HPRC,HGSVC,1KG-ONT	Yes	2.133	Yes	NA,NA	NA	NA
chr9:96917887	305213	INS	110	0.8729	0.4744	5	NA	NA	NA	NA	NA	NA	NA	NA	NA	Yes	ID=9-96917872-96917881-ACC;MOTIFS=ACC;STRUC=(ACC)n	HGSVC	Yes	2.133	Yes	NA,NA	NA	NA
chr9:96917887	305203	INS	58	0.8374	0.6205	10	NA	NA	NA	NA	NA	NA	NA	NA	NA	Yes	ID=9-96917872-96917881-ACC;MOTIFS=ACC;STRUC=(ACC)n	HPRC,HGSVC,1KG-ONT	Yes	2.133	No	NA,NA	NA	NA
chr9:96917887	305205	INS	68	0.8946	0.3934	13	NA	NA	NA	NA	NA	NA	NA	NA	NA	Yes	ID=9-96917872-96917881-ACC;MOTIFS=ACC;STRUC=(ACC)n	HPRC,HGSVC,1KG-ONT	Yes	2.133	Yes	NA,NA	NA	NA
chr9:96917887	305206	INS	176	0.8053	0.6868	1	NA	NA	NA	NA	NA	NA	NA	NA	NA	Yes	ID=9-96917872-96917881-ACC;MOTIFS=ACC;STRUC=(ACC)n	NA	Yes	2.133	Yes	NA,NA	NA	NA
chr9:96917887	305207	INS	72	0.9078	0.36	20	NA	NA	NA	NA	NA	NA	NA	NA	NA	Yes	ID=9-96917872-96917881-ACC;MOTIFS=ACC;STRUC=(ACC)n	HPRC,HGSVC,1KG-ONT	Yes	2.133	Yes	NA,NA	NA	NA
chr9:96917887	305208	INS	118	0.8057	0.6809	2	NA	NA	NA	NA	NA	NA	NA	NA	NA	Yes	ID=9-96917872-96917881-ACC;MOTIFS=ACC;STRUC=(ACC)n	HGSVC	Yes	2.133	No	NA,NA	NA	NA
chr9:96917887	305209	INS	76	0.847	0.5519	21	NA	NA	NA	NA	NA	NA	NA	NA	NA	Yes	ID=9-96917872-96917881-ACC;MOTIFS=ACC;STRUC=(ACC)n	HPRC,HGSVC,1KG-ONT	Yes	2.133	Yes	NA,NA	NA	NA
chr9:96917887	305210	INS	84	0.8352	0.6139	29	NA	NA	NA	NA	NA	NA	NA	NA	NA	Yes	ID=9-96917872-96917881-ACC;MOTIFS=ACC;STRUC=(ACC)n	HPRC,HGSVC,1KG-ONT	Yes	2.133	Yes	NA,NA	NA	NA
chr9:96917887	305211	INS	90	0.8384	0.6115	29	NA	NA	NA	NA	NA	NA	NA	NA	NA	Yes	ID=9-96917872-96917881-ACC;MOTIFS=ACC;STRUC=(ACC)n	HPRC,HGSVC,1KG-ONT	Yes	2.133	Yes	NA,NA	NA	NA
chr9:96917887	305212	INS	100	0.825	0.6481	9	NA	NA	NA	NA	NA	NA	NA	NA	NA	Yes	ID=9-96917872-96917881-ACC;MOTIFS=ACC;STRUC=(ACC)n	HPRC,HGSVC	Yes	2.133	Yes	NA,NA	NA	NA
chr9:96917887	305202	INS	54	0.8352	0.6052	8	NA	NA	NA	NA	NA	NA	NA	NA	NA	Yes	ID=9-96917872-96917881-ACC;MOTIFS=ACC;STRUC=(ACC)n	HPRC,HGSVC,1KG-ONT	Yes	2.133	Yes	NA,NA	NA	NA
chr9:96954157	305214	DEL	66	0.8806	0.4423	1	NA	NA	NA	NA	NA	NA	NA	NA	NA	Yes	NA	NA	Yes	4.104	No	NA,NA	NA	NA
chr9:96956688	305215	INS	328	0.8902	0.3759	1	NA	NA	NA	NA	NA	NA	NA	NA	NA	Yes	NA	NA	Yes	0.692	No	NA,NA	NA	NA
chr9:97002892	305216	INS	324	0.9392	0.2213	56	NA	NA	NA	NA	NA	NA	NA	NA	NA	Yes	NA	HPRC,1KG-ONT	Yes	1.756	Yes	NA,NA	NA	NA
chr9:97010084	305217	INS	69	0.8978	0.3819	53	NA	NA	NA	NA	NA	NA	NA	NA	NA	Yes	NA	HPRC,HGSVC,1KG-ONT	No	0.232	Yes	NA,NA	NA	NA
chr9:97010084	305218	INS	92	0.8741	0.4969	1	NA	NA	NA	NA	NA	NA	NA	NA	NA	Yes	NA	HPRC,HGSVC,1KG-ONT	No	0.232	Yes	NA,NA	NA	NA
chr9:97021382	305219	INS	311	0.9425	0.242	1	NA	NA	NA	NA	NA	NA	NA	NA	NA	Yes	ID=9-97021359-97021370-A;MOTIFS=A;STRUC=(A)n	NA	No	0.745	No	NA,NA	NA	NA
chr9:97025951	305220	INS	321	0.9387	0.2145	3	NA	NA	NA	NA	NA	NA	NA	NA	NA	Yes	NA	1KG-ONT	Yes	3.904	Yes	NA,NA	NA	NA
chr9:97029629	305221	INS	97	0.8691	0.5047	1	NA	NA	NA	NA	NA	NA	NA	NA	NA	No	NA	NA	Yes	2.941	No	NA,NA	NA	NA
chr9:97060044	305222	INS	192	0.8304	0.6209	139	CTSV(3.8871e-12,1.374)	NA	NA	NA	NA	NA	NA	NA	NA	No	ID=9-97059974-97059987-GAAA,9-97060005-97060018-AGAA,9-97060018-97060042-AAAG,9-97060079-97060094-AAGAC,9-97060162-97060177-ATA;MOTIFS=ATA,AAGAC,AAAG,AGAA,GAAA;STRUC=<VC257500>	HPRC,HGSVC,1KG-ONT	Yes	3.242	Yes	NA,NA	NA	NA
chr9:97073672	305223	INS	320	0.8746	0.4603	1	CTSV(3.8871e-12,1.374)	NA	NA	NA	NA	NA	NA	NA	NA	Yes	NA	NA	Yes	3.242	No	NA,NA	NA	NA
chr9:97094853	305224	INS	51	0.8618	0.5469	1	CTSV(3.8871e-12,1.374)	NA	NA	NA	NA	NA	NA	NA	NA	Yes	NA	NA	No	5.294	No	NA,NA	NA	NA
chr9:97101626	305225	DEL	492	0.9024	0.3585	2	CTSV(3.8871e-12,1.374)	NA	NA	NA	NA	NA	NA	NA	NA	Yes	ID=9-97101827-97101839-A;MOTIFS=A;STRUC=<TR3866113>,ID=9-97101837-97101848-AAT;MOTIFS=AAT;STRUC=(AAT)n,ID=9-97101847-97101868-AAAT;MOTIFS=AAAT;STRUC=<TR3866114>,ID=9-97102017-97102025-T;MOTIFS=T;STRUC=<TR3866115>	HPRC,HGSVC	No	0.314	Yes	NA,NA	NA	NA
chr9:97104653	305226	INS	58	0.8528	0.5549	8	CTSV(3.8871e-12,1.374)	NA	NA	NA	NA	NA	NA	NA	NA	Yes	ID=9-97104565-97104583-AAAAT,9-97104650-97104670-AT,9-97104671-97104694-TA,9-97104693-97104721-T;MOTIFS=AAAAT,T,TA,AT;STRUC=<VC257506>	HPRC,HGSVC	No	0.44	Yes	NA,NA	NA	NA
chr9:97104659	305230	INS	52	0.8202	0.6254	38	CTSV(3.8871e-12,1.374)	NA	NA	NA	NA	NA	NA	NA	NA	Yes	ID=9-97104565-97104583-AAAAT,9-97104650-97104670-AT,9-97104671-97104694-TA,9-97104693-97104721-T;MOTIFS=AAAAT,T,TA,AT;STRUC=<VC257506>	HPRC,HGSVC	Yes	0.44	Yes	NA,NA	NA	NA
chr9:97104659	305229	INS	78	0.8644	0.5184	1	CTSV(3.8871e-12,1.374)	NA	NA	NA	NA	NA	NA	NA	NA	Yes	ID=9-97104565-97104583-AAAAT,9-97104650-97104670-AT,9-97104671-97104694-TA,9-97104693-97104721-T;MOTIFS=AAAAT,T,TA,AT;STRUC=<VC257506>	HPRC,HGSVC	No	0.44	No	NA,NA	NA	NA
chr9:97104659	305228	INS	50	0.861	0.5242	38	CTSV(3.8871e-12,1.374)	NA	NA	NA	NA	NA	NA	NA	NA	Yes	ID=9-97104565-97104583-AAAAT,9-97104650-97104670-AT,9-97104671-97104694-TA,9-97104693-97104721-T;MOTIFS=AAAAT,T,TA,AT;STRUC=<VC257506>	HPRC,HGSVC	Yes	0.44	Yes	NA,NA	NA	NA
chr9:97104659	305227	INS	54	0.938	0.2388	24	CTSV(3.8871e-12,1.374)	NA	NA	NA	NA	NA	NA	NA	NA	Yes	ID=9-97104565-97104583-AAAAT,9-97104650-97104670-AT,9-97104671-97104694-TA,9-97104693-97104721-T;MOTIFS=AAAAT,T,TA,AT;STRUC=<VC257506>	HPRC,HGSVC	Yes	0.44	Yes	NA,NA	NA	NA
chr9:97104663	305231	INS	70	0.9029	0.3756	2	CTSV(3.8871e-12,1.374)	NA	NA	NA	NA	NA	NA	NA	NA	Yes	ID=9-97104565-97104583-AAAAT,9-97104650-97104670-AT,9-97104671-97104694-TA,9-97104693-97104721-T;MOTIFS=AAAAT,T,TA,AT;STRUC=<VC257506>	HPRC,HGSVC	No	0.44	No	NA,NA	NA	NA
chr9:97104671	305234	INS	100	0.8488	0.5588	2	CTSV(3.8871e-12,1.374)	NA	NA	NA	NA	NA	NA	NA	NA	Yes	ID=9-97104565-97104583-AAAAT,9-97104650-97104670-AT,9-97104671-97104694-TA,9-97104693-97104721-T;MOTIFS=AAAAT,T,TA,AT;STRUC=<VC257506>	HPRC,HGSVC	No	0.44	No	NA,NA	NA	NA
chr9:97104671	305233	INS	68	0.8106	0.6605	2	CTSV(3.8871e-12,1.374)	NA	NA	NA	NA	NA	NA	NA	NA	Yes	ID=9-97104565-97104583-AAAAT,9-97104650-97104670-AT,9-97104671-97104694-TA,9-97104693-97104721-T;MOTIFS=AAAAT,T,TA,AT;STRUC=<VC257506>	HPRC,HGSVC	Yes	0.44	Yes	NA,NA	NA	NA
chr9:97104671	305232	INS	72	0.8906	0.3953	6	CTSV(3.8871e-12,1.374)	NA	NA	NA	NA	NA	NA	NA	NA	Yes	ID=9-97104565-97104583-AAAAT,9-97104650-97104670-AT,9-97104671-97104694-TA,9-97104693-97104721-T;MOTIFS=AAAAT,T,TA,AT;STRUC=<VC257506>	HPRC,HGSVC	Yes	0.44	Yes	NA,NA	NA	NA
chr9:97104693	305238	INS	51	0.8332	0.5972	16	CTSV(3.8871e-12,1.374)	NA	NA	NA	NA	NA	NA	NA	NA	Yes	ID=9-97104565-97104583-AAAAT,9-97104650-97104670-AT,9-97104671-97104694-TA,9-97104693-97104721-T;MOTIFS=AAAAT,T,TA,AT;STRUC=<VC257506>	HPRC,HGSVC	Yes	0.44	Yes	NA,NA	NA	NA
chr9:97104693	305237	INS	75	0.8506	0.5531	2	CTSV(3.8871e-12,1.374)	NA	NA	NA	NA	NA	NA	NA	NA	Yes	ID=9-97104565-97104583-AAAAT,9-97104650-97104670-AT,9-97104671-97104694-TA,9-97104693-97104721-T;MOTIFS=AAAAT,T,TA,AT;STRUC=<VC257506>	HPRC,HGSVC	Yes	0.44	No	NA,NA	NA	NA
chr9:97104693	305236	INS	71	0.8725	0.458	4	CTSV(3.8871e-12,1.374)	NA	NA	NA	NA	NA	NA	NA	NA	Yes	ID=9-97104565-97104583-AAAAT,9-97104650-97104670-AT,9-97104671-97104694-TA,9-97104693-97104721-T;MOTIFS=AAAAT,T,TA,AT;STRUC=<VC257506>	HPRC,HGSVC	Yes	0.44	No	NA,NA	NA	NA
chr9:97104694	305239	INS	57	0.9406	0.2382	7	CTSV(3.8871e-12,1.374)	NA	NA	NA	NA	NA	NA	NA	NA	Yes	ID=9-97104565-97104583-AAAAT,9-97104650-97104670-AT,9-97104671-97104694-TA,9-97104693-97104721-T;MOTIFS=AAAAT,T,TA,AT;STRUC=<VC257506>	HPRC,HGSVC	Yes	0.44	Yes	NA,NA	NA	NA
chr9:97104696	305240	INS	72	0.8091	0.669	1	CTSV(3.8871e-12,1.374)	NA	NA	NA	NA	NA	NA	NA	NA	Yes	ID=9-97104565-97104583-AAAAT,9-97104650-97104670-AT,9-97104671-97104694-TA,9-97104693-97104721-T;MOTIFS=AAAAT,T,TA,AT;STRUC=<VC257506>	HPRC,HGSVC	Yes	0.44	No	NA,NA	NA	NA
chr9:97133234	305241	DEL	86	0.9877	0.0503	29	CTSV(3.8871e-12,1.374)	NA	NA	NA	NA	NA	NA	NA	NA	Yes	NA	HPRC,HGSVC,1KG-ONT	Yes	0.107	Yes	NA,NA	NA	NA
chr9:97138861	305242	DEL	3119	0.8253	0.6308	7	CTSV(3.8871e-12,1.374)	NA	NA	NA	NA	NA	NA	NA	NA	Yes	NA	HPRC,HGSVC,1KG-ONT	No	0.188	Yes	NA,NA	NA	NA
chr9:97138975	305243	DEL	50	0.823	0.6589	1	CTSV(3.8871e-12,1.374)	NA	NA	NA	NA	NA	NA	NA	NA	Yes	NA	NA	Yes	0.888	No	NA,NA	NA	NA
chr9:97149018	305244	INS	115	0.8184	0.6514	9	CTSV(3.8871e-12,1.374)	NA	NA	NA	NA	NA	NA	NA	NA	Yes	NA	HGSVC	Yes	0.794	Yes	NA,NA	NA	NA
chr9:97157507	305245	INS	98	0.7984	0.6812	14	NA	NA	NA	NA	NA	NA	NA	NA	NA	Yes	NA	1KG-ONT	Yes	0.44	Yes	NA,NA	NA	NA
chr9:97174555	305246	INS	367	0.8044	0.6877	5	NA	NA	NA	NA	NA	NA	NA	NA	NA	Yes	NA	NA	Yes	0.692	Yes	NA,NA	NA	NA
chr9:97215423	305247	DEL	64	0.8677	0.4906	3	NA	NA	NA	NA	NA	NA	NA	NA	NA	Yes	NA	NA	No	0.302	Yes	NA,NA	NA	NA
chr9:97216420	305248	DEL	215	0.9327	0.2564	51	NA	NA	NA	NA	NA	NA	NA	NA	NA	Yes	NA	HPRC,1KG-ONT	No	0.848	Yes	NA,NA	NA	NA
chr9:97219616	305249	DEL	50	0.8947	0.3834	7	NA	NA	NA	NA	NA	NA	NA	NA	NA	Yes	NA	HGSVC	No	1.351	Yes	NA,NA	NA	NA
chr9:97237447	305250	INS	50	0.9725	0.1454	1005	NA	NA	NA	NA	NA	NA	NA	NA	enhancer	Yes	NA	HPRC,HGSVC,1KG-ONT	Yes	3.322	Yes	NA,NA	NA	NA
chr9:97255555	305251	INS	310	0.909	0.3446	1	NA	NA	NA	NA	NA	NA	NA	NA	NA	Yes	ID=9-97255555-97255673-TATATTATATATTGTATATATAATATACATTTTATG,9-97255560-97255566-TA,9-97255638-97255899-TTGTATATATAATATACATTTTATGTATATTATATG,9-97255922-97256022-TATGTTGTATATACAATATACATTTTATG,9-97256013-97256111-TTGTATATATTTATGTATATTGTATA,9-97256026-97256047-TGTATAT,9-97256052-97256073-TGTATAT,9-97256078-97256099-TGTATAT,9-97256132-97256141-TA,9-97256134-97256155-TATATAT,9-97256148-97256157-TA,9-97256175-97256184-TA,9-97256219-97256228-TA,9-97256265-97256274-TA,9-97256298-97256307-TA,9-97256300-97256321-TATATAT,9-97256337-97256348-TA,9-97256350-97256364-TA,9-97256363-97256376-AC;MOTIFS=TTGTATATATAATATACATTTTATGTATATTATATG,TATATTATATATTGTATATATAATATACATTTTATG,TA,TGTATAT,AC,TTGTATATATTTATGTATATTGTATA,TATGTTGTATATACAATATACATTTTATG,TATATAT;STRUC=<VC257511>	HGSVC	No	0.692	No	NA,NA	NA	NA
chr9:97255555	305252	INS	116	0.8824	0.6868	12	NA	NA	NA	NA	NA	NA	NA	NA	NA	Yes	ID=9-97255555-97255673-TATATTATATATTGTATATATAATATACATTTTATG,9-97255560-97255566-TA,9-97255638-97255899-TTGTATATATAATATACATTTTATGTATATTATATG,9-97255922-97256022-TATGTTGTATATACAATATACATTTTATG,9-97256013-97256111-TTGTATATATTTATGTATATTGTATA,9-97256026-97256047-TGTATAT,9-97256052-97256073-TGTATAT,9-97256078-97256099-TGTATAT,9-97256132-97256141-TA,9-97256134-97256155-TATATAT,9-97256148-97256157-TA,9-97256175-97256184-TA,9-97256219-97256228-TA,9-97256265-97256274-TA,9-97256298-97256307-TA,9-97256300-97256321-TATATAT,9-97256337-97256348-TA,9-97256350-97256364-TA,9-97256363-97256376-AC;MOTIFS=TTGTATATATAATATACATTTTATGTATATTATATG,TATATTATATATTGTATATATAATATACATTTTATG,TA,TGTATAT,AC,TTGTATATATTTATGTATATTGTATA,TATGTTGTATATACAATATACATTTTATG,TATATAT;STRUC=<VC257511>	HPRC,HGSVC,1KG-ONT	No	0.692	Yes	NA,NA	NA	NA
chr9:97255555	305253	INS	232	0.8099	0.6789	20	NA	NA	NA	NA	NA	NA	NA	NA	NA	Yes	ID=9-97255555-97255673-TATATTATATATTGTATATATAATATACATTTTATG,9-97255560-97255566-TA,9-97255638-97255899-TTGTATATATAATATACATTTTATGTATATTATATG,9-97255922-97256022-TATGTTGTATATACAATATACATTTTATG,9-97256013-97256111-TTGTATATATTTATGTATATTGTATA,9-97256026-97256047-TGTATAT,9-97256052-97256073-TGTATAT,9-97256078-97256099-TGTATAT,9-97256132-97256141-TA,9-97256134-97256155-TATATAT,9-97256148-97256157-TA,9-97256175-97256184-TA,9-97256219-97256228-TA,9-97256265-97256274-TA,9-97256298-97256307-TA,9-97256300-97256321-TATATAT,9-97256337-97256348-TA,9-97256350-97256364-TA,9-97256363-97256376-AC;MOTIFS=TTGTATATATAATATACATTTTATGTATATTATATG,TATATTATATATTGTATATATAATATACATTTTATG,TA,TGTATAT,AC,TTGTATATATTTATGTATATTGTATA,TATGTTGTATATACAATATACATTTTATG,TATATAT;STRUC=<VC257511>	HGSVC	No	0.692	Yes	NA,NA	NA	NA
chr9:97255555	305254	INS	194	0.8405	0.5769	49	NA	NA	NA	NA	NA	NA	NA	NA	NA	Yes	ID=9-97255555-97255673-TATATTATATATTGTATATATAATATACATTTTATG,9-97255560-97255566-TA,9-97255638-97255899-TTGTATATATAATATACATTTTATGTATATTATATG,9-97255922-97256022-TATGTTGTATATACAATATACATTTTATG,9-97256013-97256111-TTGTATATATTTATGTATATTGTATA,9-97256026-97256047-TGTATAT,9-97256052-97256073-TGTATAT,9-97256078-97256099-TGTATAT,9-97256132-97256141-TA,9-97256134-97256155-TATATAT,9-97256148-97256157-TA,9-97256175-97256184-TA,9-97256219-97256228-TA,9-97256265-97256274-TA,9-97256298-97256307-TA,9-97256300-97256321-TATATAT,9-97256337-97256348-TA,9-97256350-97256364-TA,9-97256363-97256376-AC;MOTIFS=TTGTATATATAATATACATTTTATGTATATTATATG,TATATTATATATTGTATATATAATATACATTTTATG,TA,TGTATAT,AC,TTGTATATATTTATGTATATTGTATA,TATGTTGTATATACAATATACATTTTATG,TATATAT;STRUC=<VC257511>	HGSVC,1KG-ONT	No	0.692	Yes	NA,NA	NA	NA
chr9:97255555	305255	INS	154	0.8694	0.4753	71	NA	NA	NA	NA	NA	NA	NA	NA	NA	Yes	ID=9-97255555-97255673-TATATTATATATTGTATATATAATATACATTTTATG,9-97255560-97255566-TA,9-97255638-97255899-TTGTATATATAATATACATTTTATGTATATTATATG,9-97255922-97256022-TATGTTGTATATACAATATACATTTTATG,9-97256013-97256111-TTGTATATATTTATGTATATTGTATA,9-97256026-97256047-TGTATAT,9-97256052-97256073-TGTATAT,9-97256078-97256099-TGTATAT,9-97256132-97256141-TA,9-97256134-97256155-TATATAT,9-97256148-97256157-TA,9-97256175-97256184-TA,9-97256219-97256228-TA,9-97256265-97256274-TA,9-97256298-97256307-TA,9-97256300-97256321-TATATAT,9-97256337-97256348-TA,9-97256350-97256364-TA,9-97256363-97256376-AC;MOTIFS=TTGTATATATAATATACATTTTATGTATATTATATG,TATATTATATATTGTATATATAATATACATTTTATG,TA,TGTATAT,AC,TTGTATATATTTATGTATATTGTATA,TATGTTGTATATACAATATACATTTTATG,TATATAT;STRUC=<VC257511>	HGSVC,1KG-ONT	No	0.692	Yes	NA,NA	NA	NA
chr9:97255555	305256	INS	258	0.8593	0.5196	15	NA	NA	NA	NA	NA	NA	NA	NA	NA	Yes	ID=9-97255555-97255673-TATATTATATATTGTATATATAATATACATTTTATG,9-97255560-97255566-TA,9-97255638-97255899-TTGTATATATAATATACATTTTATGTATATTATATG,9-97255922-97256022-TATGTTGTATATACAATATACATTTTATG,9-97256013-97256111-TTGTATATATTTATGTATATTGTATA,9-97256026-97256047-TGTATAT,9-97256052-97256073-TGTATAT,9-97256078-97256099-TGTATAT,9-97256132-97256141-TA,9-97256134-97256155-TATATAT,9-97256148-97256157-TA,9-97256175-97256184-TA,9-97256219-97256228-TA,9-97256265-97256274-TA,9-97256298-97256307-TA,9-97256300-97256321-TATATAT,9-97256337-97256348-TA,9-97256350-97256364-TA,9-97256363-97256376-AC;MOTIFS=TTGTATATATAATATACATTTTATGTATATTATATG,TATATTATATATTGTATATATAATATACATTTTATG,TA,TGTATAT,AC,TTGTATATATTTATGTATATTGTATA,TATGTTGTATATACAATATACATTTTATG,TATATAT;STRUC=<VC257511>	HGSVC	No	0.692	Yes	NA,NA	NA	NA
chr9:97255555	305257	INS	292	0.8172	0.651	9	NA	NA	NA	NA	NA	NA	NA	NA	NA	Yes	ID=9-97255555-97255673-TATATTATATATTGTATATATAATATACATTTTATG,9-97255560-97255566-TA,9-97255638-97255899-TTGTATATATAATATACATTTTATGTATATTATATG,9-97255922-97256022-TATGTTGTATATACAATATACATTTTATG,9-97256013-97256111-TTGTATATATTTATGTATATTGTATA,9-97256026-97256047-TGTATAT,9-97256052-97256073-TGTATAT,9-97256078-97256099-TGTATAT,9-97256132-97256141-TA,9-97256134-97256155-TATATAT,9-97256148-97256157-TA,9-97256175-97256184-TA,9-97256219-97256228-TA,9-97256265-97256274-TA,9-97256298-97256307-TA,9-97256300-97256321-TATATAT,9-97256337-97256348-TA,9-97256350-97256364-TA,9-97256363-97256376-AC;MOTIFS=TTGTATATATAATATACATTTTATGTATATTATATG,TATATTATATATTGTATATATAATATACATTTTATG,TA,TGTATAT,AC,TTGTATATATTTATGTATATTGTATA,TATGTTGTATATACAATATACATTTTATG,TATATAT;STRUC=<VC257511>	HGSVC	No	0.692	Yes	NA,NA	NA	NA
chr9:97255560	305258	INS	124	0.8266	0.6533	37	NA	NA	NA	NA	NA	NA	NA	NA	NA	Yes	ID=9-97255555-97255673-TATATTATATATTGTATATATAATATACATTTTATG,9-97255560-97255566-TA,9-97255638-97255899-TTGTATATATAATATACATTTTATGTATATTATATG,9-97255922-97256022-TATGTTGTATATACAATATACATTTTATG,9-97256013-97256111-TTGTATATATTTATGTATATTGTATA,9-97256026-97256047-TGTATAT,9-97256052-97256073-TGTATAT,9-97256078-97256099-TGTATAT,9-97256132-97256141-TA,9-97256134-97256155-TATATAT,9-97256148-97256157-TA,9-97256175-97256184-TA,9-97256219-97256228-TA,9-97256265-97256274-TA,9-97256298-97256307-TA,9-97256300-97256321-TATATAT,9-97256337-97256348-TA,9-97256350-97256364-TA,9-97256363-97256376-AC;MOTIFS=TTGTATATATAATATACATTTTATGTATATTATATG,TATATTATATATTGTATATATAATATACATTTTATG,TA,TGTATAT,AC,TTGTATATATTTATGTATATTGTATA,TATGTTGTATATACAATATACATTTTATG,TATATAT;STRUC=<VC257511>	HGSVC,1KG-ONT	No	0.692	Yes	NA,NA	NA	NA
chr9:97255560	305259	INS	82	0.8662	0.4804	36	NA	NA	NA	NA	NA	NA	NA	NA	NA	Yes	ID=9-97255555-97255673-TATATTATATATTGTATATATAATATACATTTTATG,9-97255560-97255566-TA,9-97255638-97255899-TTGTATATATAATATACATTTTATGTATATTATATG,9-97255922-97256022-TATGTTGTATATACAATATACATTTTATG,9-97256013-97256111-TTGTATATATTTATGTATATTGTATA,9-97256026-97256047-TGTATAT,9-97256052-97256073-TGTATAT,9-97256078-97256099-TGTATAT,9-97256132-97256141-TA,9-97256134-97256155-TATATAT,9-97256148-97256157-TA,9-97256175-97256184-TA,9-97256219-97256228-TA,9-97256265-97256274-TA,9-97256298-97256307-TA,9-97256300-97256321-TATATAT,9-97256337-97256348-TA,9-97256350-97256364-TA,9-97256363-97256376-AC;MOTIFS=TTGTATATATAATATACATTTTATGTATATTATATG,TATATTATATATTGTATATATAATATACATTTTATG,TA,TGTATAT,AC,TTGTATATATTTATGTATATTGTATA,TATGTTGTATATACAATATACATTTTATG,TATATAT;STRUC=<VC257511>	HPRC,HGSVC	No	0.692	Yes	NA,NA	NA	NA
chr9:97255794	305260	DEL	234	0.8538	0.5628	4	NA	NA	NA	NA	NA	NA	NA	NA	NA	Yes	ID=9-97255555-97255673-TATATTATATATTGTATATATAATATACATTTTATG,9-97255560-97255566-TA,9-97255638-97255899-TTGTATATATAATATACATTTTATGTATATTATATG,9-97255922-97256022-TATGTTGTATATACAATATACATTTTATG,9-97256013-97256111-TTGTATATATTTATGTATATTGTATA,9-97256026-97256047-TGTATAT,9-97256052-97256073-TGTATAT,9-97256078-97256099-TGTATAT,9-97256132-97256141-TA,9-97256134-97256155-TATATAT,9-97256148-97256157-TA,9-97256175-97256184-TA,9-97256219-97256228-TA,9-97256265-97256274-TA,9-97256298-97256307-TA,9-97256300-97256321-TATATAT,9-97256337-97256348-TA,9-97256350-97256364-TA,9-97256363-97256376-AC;MOTIFS=TTGTATATATAATATACATTTTATGTATATTATATG,TATATTATATATTGTATATATAATATACATTTTATG,TA,TGTATAT,AC,TTGTATATATTTATGTATATTGTATA,TATGTTGTATATACAATATACATTTTATG,TATATAT;STRUC=<VC257511>	HGSVC	No	0.215	No	NA,NA	NA	NA
chr9:97255830	305261	DEL	198	0.8096	0.6791	15	NA	NA	NA	NA	NA	NA	NA	NA	NA	Yes	ID=9-97255555-97255673-TATATTATATATTGTATATATAATATACATTTTATG,9-97255560-97255566-TA,9-97255638-97255899-TTGTATATATAATATACATTTTATGTATATTATATG,9-97255922-97256022-TATGTTGTATATACAATATACATTTTATG,9-97256013-97256111-TTGTATATATTTATGTATATTGTATA,9-97256026-97256047-TGTATAT,9-97256052-97256073-TGTATAT,9-97256078-97256099-TGTATAT,9-97256132-97256141-TA,9-97256134-97256155-TATATAT,9-97256148-97256157-TA,9-97256175-97256184-TA,9-97256219-97256228-TA,9-97256265-97256274-TA,9-97256298-97256307-TA,9-97256300-97256321-TATATAT,9-97256337-97256348-TA,9-97256350-97256364-TA,9-97256363-97256376-AC;MOTIFS=TTGTATATATAATATACATTTTATGTATATTATATG,TATATTATATATTGTATATATAATATACATTTTATG,TA,TGTATAT,AC,TTGTATATATTTATGTATATTGTATA,TATGTTGTATATACAATATACATTTTATG,TATATAT;STRUC=<VC257511>	HGSVC	No	0.323	No	NA,NA	NA	NA
chr9:97255920	305262	INS	776	0.8491	0.5592	22	NA	NA	NA	NA	NA	NA	NA	NA	NA	Yes	ID=9-97255555-97255673-TATATTATATATTGTATATATAATATACATTTTATG,9-97255560-97255566-TA,9-97255638-97255899-TTGTATATATAATATACATTTTATGTATATTATATG,9-97255922-97256022-TATGTTGTATATACAATATACATTTTATG,9-97256013-97256111-TTGTATATATTTATGTATATTGTATA,9-97256026-97256047-TGTATAT,9-97256052-97256073-TGTATAT,9-97256078-97256099-TGTATAT,9-97256132-97256141-TA,9-97256134-97256155-TATATAT,9-97256148-97256157-TA,9-97256175-97256184-TA,9-97256219-97256228-TA,9-97256265-97256274-TA,9-97256298-97256307-TA,9-97256300-97256321-TATATAT,9-97256337-97256348-TA,9-97256350-97256364-TA,9-97256363-97256376-AC;MOTIFS=TTGTATATATAATATACATTTTATGTATATTATATG,TATATTATATATTGTATATATAATATACATTTTATG,TA,TGTATAT,AC,TTGTATATATTTATGTATATTGTATA,TATGTTGTATATACAATATACATTTTATG,TATATAT;STRUC=<VC257511>	HGSVC,1KG-ONT	No	0.345	Yes	NA,NA	NA	NA
chr9:97255920	305263	INS	575	0.9464	0.4458	10	NA	NA	NA	NA	NA	NA	NA	NA	NA	Yes	ID=9-97255555-97255673-TATATTATATATTGTATATATAATATACATTTTATG,9-97255560-97255566-TA,9-97255638-97255899-TTGTATATATAATATACATTTTATGTATATTATATG,9-97255922-97256022-TATGTTGTATATACAATATACATTTTATG,9-97256013-97256111-TTGTATATATTTATGTATATTGTATA,9-97256026-97256047-TGTATAT,9-97256052-97256073-TGTATAT,9-97256078-97256099-TGTATAT,9-97256132-97256141-TA,9-97256134-97256155-TATATAT,9-97256148-97256157-TA,9-97256175-97256184-TA,9-97256219-97256228-TA,9-97256265-97256274-TA,9-97256298-97256307-TA,9-97256300-97256321-TATATAT,9-97256337-97256348-TA,9-97256350-97256364-TA,9-97256363-97256376-AC;MOTIFS=TTGTATATATAATATACATTTTATGTATATTATATG,TATATTATATATTGTATATATAATATACATTTTATG,TA,TGTATAT,AC,TTGTATATATTTATGTATATTGTATA,TATGTTGTATATACAATATACATTTTATG,TATATAT;STRUC=<VC257511>	HGSVC,1KG-ONT	No	0.345	Yes	NA,NA	NA	NA
chr9:97255920	305264	INS	631	0.8887	0.4526	37	NA	NA	NA	NA	NA	NA	NA	NA	NA	Yes	ID=9-97255555-97255673-TATATTATATATTGTATATATAATATACATTTTATG,9-97255560-97255566-TA,9-97255638-97255899-TTGTATATATAATATACATTTTATGTATATTATATG,9-97255922-97256022-TATGTTGTATATACAATATACATTTTATG,9-97256013-97256111-TTGTATATATTTATGTATATTGTATA,9-97256026-97256047-TGTATAT,9-97256052-97256073-TGTATAT,9-97256078-97256099-TGTATAT,9-97256132-97256141-TA,9-97256134-97256155-TATATAT,9-97256148-97256157-TA,9-97256175-97256184-TA,9-97256219-97256228-TA,9-97256265-97256274-TA,9-97256298-97256307-TA,9-97256300-97256321-TATATAT,9-97256337-97256348-TA,9-97256350-97256364-TA,9-97256363-97256376-AC;MOTIFS=TTGTATATATAATATACATTTTATGTATATTATATG,TATATTATATATTGTATATATAATATACATTTTATG,TA,TGTATAT,AC,TTGTATATATTTATGTATATTGTATA,TATGTTGTATATACAATATACATTTTATG,TATATAT;STRUC=<VC257511>	HGSVC,1KG-ONT	No	0.345	Yes	NA,NA	NA	NA
chr9:97255920	305265	INS	475	0.8823	0.4263	1	NA	NA	NA	NA	NA	NA	NA	NA	NA	Yes	ID=9-97255555-97255673-TATATTATATATTGTATATATAATATACATTTTATG,9-97255560-97255566-TA,9-97255638-97255899-TTGTATATATAATATACATTTTATGTATATTATATG,9-97255922-97256022-TATGTTGTATATACAATATACATTTTATG,9-97256013-97256111-TTGTATATATTTATGTATATTGTATA,9-97256026-97256047-TGTATAT,9-97256052-97256073-TGTATAT,9-97256078-97256099-TGTATAT,9-97256132-97256141-TA,9-97256134-97256155-TATATAT,9-97256148-97256157-TA,9-97256175-97256184-TA,9-97256219-97256228-TA,9-97256265-97256274-TA,9-97256298-97256307-TA,9-97256300-97256321-TATATAT,9-97256337-97256348-TA,9-97256350-97256364-TA,9-97256363-97256376-AC;MOTIFS=TTGTATATATAATATACATTTTATGTATATTATATG,TATATTATATATTGTATATATAATATACATTTTATG,TA,TGTATAT,AC,TTGTATATATTTATGTATATTGTATA,TATGTTGTATATACAATATACATTTTATG,TATATAT;STRUC=<VC257511>	HGSVC,1KG-ONT	No	0.345	No	NA,NA	NA	NA
chr9:97255922	305268	INS	413	0.8396	0.5815	2	NA	NA	NA	NA	NA	NA	NA	NA	NA	Yes	ID=9-97255555-97255673-TATATTATATATTGTATATATAATATACATTTTATG,9-97255560-97255566-TA,9-97255638-97255899-TTGTATATATAATATACATTTTATGTATATTATATG,9-97255922-97256022-TATGTTGTATATACAATATACATTTTATG,9-97256013-97256111-TTGTATATATTTATGTATATTGTATA,9-97256026-97256047-TGTATAT,9-97256052-97256073-TGTATAT,9-97256078-97256099-TGTATAT,9-97256132-97256141-TA,9-97256134-97256155-TATATAT,9-97256148-97256157-TA,9-97256175-97256184-TA,9-97256219-97256228-TA,9-97256265-97256274-TA,9-97256298-97256307-TA,9-97256300-97256321-TATATAT,9-97256337-97256348-TA,9-97256350-97256364-TA,9-97256363-97256376-AC;MOTIFS=TTGTATATATAATATACATTTTATGTATATTATATG,TATATTATATATTGTATATATAATATACATTTTATG,TA,TGTATAT,AC,TTGTATATATTTATGTATATTGTATA,TATGTTGTATATACAATATACATTTTATG,TATATAT;STRUC=<VC257511>	HGSVC,1KG-ONT	No	0.794	Yes	NA,NA	NA	NA
chr9:97255922	305269	INS	500	0.8619	0.5256	3	NA	NA	NA	NA	NA	NA	NA	NA	NA	Yes	ID=9-97255555-97255673-TATATTATATATTGTATATATAATATACATTTTATG,9-97255560-97255566-TA,9-97255638-97255899-TTGTATATATAATATACATTTTATGTATATTATATG,9-97255922-97256022-TATGTTGTATATACAATATACATTTTATG,9-97256013-97256111-TTGTATATATTTATGTATATTGTATA,9-97256026-97256047-TGTATAT,9-97256052-97256073-TGTATAT,9-97256078-97256099-TGTATAT,9-97256132-97256141-TA,9-97256134-97256155-TATATAT,9-97256148-97256157-TA,9-97256175-97256184-TA,9-97256219-97256228-TA,9-97256265-97256274-TA,9-97256298-97256307-TA,9-97256300-97256321-TATATAT,9-97256337-97256348-TA,9-97256350-97256364-TA,9-97256363-97256376-AC;MOTIFS=TTGTATATATAATATACATTTTATGTATATTATATG,TATATTATATATTGTATATATAATATACATTTTATG,TA,TGTATAT,AC,TTGTATATATTTATGTATATTGTATA,TATGTTGTATATACAATATACATTTTATG,TATATAT;STRUC=<VC257511>	HGSVC,1KG-ONT	No	0.794	Yes	NA,NA	NA	NA
chr9:97255922	305266	INS	536	0.8176	0.6459	4	NA	NA	NA	NA	NA	NA	NA	NA	NA	Yes	ID=9-97255555-97255673-TATATTATATATTGTATATATAATATACATTTTATG,9-97255560-97255566-TA,9-97255638-97255899-TTGTATATATAATATACATTTTATGTATATTATATG,9-97255922-97256022-TATGTTGTATATACAATATACATTTTATG,9-97256013-97256111-TTGTATATATTTATGTATATTGTATA,9-97256026-97256047-TGTATAT,9-97256052-97256073-TGTATAT,9-97256078-97256099-TGTATAT,9-97256132-97256141-TA,9-97256134-97256155-TATATAT,9-97256148-97256157-TA,9-97256175-97256184-TA,9-97256219-97256228-TA,9-97256265-97256274-TA,9-97256298-97256307-TA,9-97256300-97256321-TATATAT,9-97256337-97256348-TA,9-97256350-97256364-TA,9-97256363-97256376-AC;MOTIFS=TTGTATATATAATATACATTTTATGTATATTATATG,TATATTATATATTGTATATATAATATACATTTTATG,TA,TGTATAT,AC,TTGTATATATTTATGTATATTGTATA,TATGTTGTATATACAATATACATTTTATG,TATATAT;STRUC=<VC257511>	HGSVC,1KG-ONT	No	0.794	Yes	NA,NA	NA	NA
chr9:97255922	305267	INS	855	0.8452	0.5836	4	NA	NA	NA	NA	NA	NA	NA	NA	NA	Yes	ID=9-97255555-97255673-TATATTATATATTGTATATATAATATACATTTTATG,9-97255560-97255566-TA,9-97255638-97255899-TTGTATATATAATATACATTTTATGTATATTATATG,9-97255922-97256022-TATGTTGTATATACAATATACATTTTATG,9-97256013-97256111-TTGTATATATTTATGTATATTGTATA,9-97256026-97256047-TGTATAT,9-97256052-97256073-TGTATAT,9-97256078-97256099-TGTATAT,9-97256132-97256141-TA,9-97256134-97256155-TATATAT,9-97256148-97256157-TA,9-97256175-97256184-TA,9-97256219-97256228-TA,9-97256265-97256274-TA,9-97256298-97256307-TA,9-97256300-97256321-TATATAT,9-97256337-97256348-TA,9-97256350-97256364-TA,9-97256363-97256376-AC;MOTIFS=TTGTATATATAATATACATTTTATGTATATTATATG,TATATTATATATTGTATATATAATATACATTTTATG,TA,TGTATAT,AC,TTGTATATATTTATGTATATTGTATA,TATGTTGTATATACAATATACATTTTATG,TATATAT;STRUC=<VC257511>	HGSVC,1KG-ONT	No	0.794	Yes	NA,NA	NA	NA
chr9:97255922	305270	INS	667	0.9655	0.1515	26	NA	NA	NA	NA	NA	NA	NA	NA	NA	Yes	ID=9-97255555-97255673-TATATTATATATTGTATATATAATATACATTTTATG,9-97255560-97255566-TA,9-97255638-97255899-TTGTATATATAATATACATTTTATGTATATTATATG,9-97255922-97256022-TATGTTGTATATACAATATACATTTTATG,9-97256013-97256111-TTGTATATATTTATGTATATTGTATA,9-97256026-97256047-TGTATAT,9-97256052-97256073-TGTATAT,9-97256078-97256099-TGTATAT,9-97256132-97256141-TA,9-97256134-97256155-TATATAT,9-97256148-97256157-TA,9-97256175-97256184-TA,9-97256219-97256228-TA,9-97256265-97256274-TA,9-97256298-97256307-TA,9-97256300-97256321-TATATAT,9-97256337-97256348-TA,9-97256350-97256364-TA,9-97256363-97256376-AC;MOTIFS=TTGTATATATAATATACATTTTATGTATATTATATG,TATATTATATATTGTATATATAATATACATTTTATG,TA,TGTATAT,AC,TTGTATATATTTATGTATATTGTATA,TATGTTGTATATACAATATACATTTTATG,TATATAT;STRUC=<VC257511>	HGSVC,1KG-ONT	No	0.794	Yes	NA,NA	NA	NA
chr9:97255922	305271	INS	725	0.8442	0.5945	26	NA	NA	NA	NA	NA	NA	NA	NA	NA	Yes	ID=9-97255555-97255673-TATATTATATATTGTATATATAATATACATTTTATG,9-97255560-97255566-TA,9-97255638-97255899-TTGTATATATAATATACATTTTATGTATATTATATG,9-97255922-97256022-TATGTTGTATATACAATATACATTTTATG,9-97256013-97256111-TTGTATATATTTATGTATATTGTATA,9-97256026-97256047-TGTATAT,9-97256052-97256073-TGTATAT,9-97256078-97256099-TGTATAT,9-97256132-97256141-TA,9-97256134-97256155-TATATAT,9-97256148-97256157-TA,9-97256175-97256184-TA,9-97256219-97256228-TA,9-97256265-97256274-TA,9-97256298-97256307-TA,9-97256300-97256321-TATATAT,9-97256337-97256348-TA,9-97256350-97256364-TA,9-97256363-97256376-AC;MOTIFS=TTGTATATATAATATACATTTTATGTATATTATATG,TATATTATATATTGTATATATAATATACATTTTATG,TA,TGTATAT,AC,TTGTATATATTTATGTATATTGTATA,TATGTTGTATATACAATATACATTTTATG,TATATAT;STRUC=<VC257511>	HGSVC,1KG-ONT	No	0.794	Yes	NA,NA	NA	NA
chr9:97255954	305272	INS	87	0.9402	0.2455	1	NA	NA	NA	NA	NA	NA	NA	NA	NA	Yes	ID=9-97255555-97255673-TATATTATATATTGTATATATAATATACATTTTATG,9-97255560-97255566-TA,9-97255638-97255899-TTGTATATATAATATACATTTTATGTATATTATATG,9-97255922-97256022-TATGTTGTATATACAATATACATTTTATG,9-97256013-97256111-TTGTATATATTTATGTATATTGTATA,9-97256026-97256047-TGTATAT,9-97256052-97256073-TGTATAT,9-97256078-97256099-TGTATAT,9-97256132-97256141-TA,9-97256134-97256155-TATATAT,9-97256148-97256157-TA,9-97256175-97256184-TA,9-97256219-97256228-TA,9-97256265-97256274-TA,9-97256298-97256307-TA,9-97256300-97256321-TATATAT,9-97256337-97256348-TA,9-97256350-97256364-TA,9-97256363-97256376-AC;MOTIFS=TTGTATATATAATATACATTTTATGTATATTATATG,TATATTATATATTGTATATATAATATACATTTTATG,TA,TGTATAT,AC,TTGTATATATTTATGTATATTGTATA,TATGTTGTATATACAATATACATTTTATG,TATATAT;STRUC=<VC257511>	HPRC,HGSVC	No	0.692	Yes	NA,NA	NA	NA
chr9:97256014	305273	INS	114	0.8791	0.4655	2	NA	NA	NA	NA	NA	NA	NA	NA	NA	Yes	ID=9-97255555-97255673-TATATTATATATTGTATATATAATATACATTTTATG,9-97255560-97255566-TA,9-97255638-97255899-TTGTATATATAATATACATTTTATGTATATTATATG,9-97255922-97256022-TATGTTGTATATACAATATACATTTTATG,9-97256013-97256111-TTGTATATATTTATGTATATTGTATA,9-97256026-97256047-TGTATAT,9-97256052-97256073-TGTATAT,9-97256078-97256099-TGTATAT,9-97256132-97256141-TA,9-97256134-97256155-TATATAT,9-97256148-97256157-TA,9-97256175-97256184-TA,9-97256219-97256228-TA,9-97256265-97256274-TA,9-97256298-97256307-TA,9-97256300-97256321-TATATAT,9-97256337-97256348-TA,9-97256350-97256364-TA,9-97256363-97256376-AC;MOTIFS=TTGTATATATAATATACATTTTATGTATATTATATG,TATATTATATATTGTATATATAATATACATTTTATG,TA,TGTATAT,AC,TTGTATATATTTATGTATATTGTATA,TATGTTGTATATACAATATACATTTTATG,TATATAT;STRUC=<VC257511>	HPRC,HGSVC,1KG-ONT	No	0.692	Yes	NA,NA	NA	NA
chr9:97256022	305274	INS	648	0.8197	0.6455	1	NA	NA	NA	NA	NA	NA	NA	NA	NA	Yes	ID=9-97255555-97255673-TATATTATATATTGTATATATAATATACATTTTATG,9-97255560-97255566-TA,9-97255638-97255899-TTGTATATATAATATACATTTTATGTATATTATATG,9-97255922-97256022-TATGTTGTATATACAATATACATTTTATG,9-97256013-97256111-TTGTATATATTTATGTATATTGTATA,9-97256026-97256047-TGTATAT,9-97256052-97256073-TGTATAT,9-97256078-97256099-TGTATAT,9-97256132-97256141-TA,9-97256134-97256155-TATATAT,9-97256148-97256157-TA,9-97256175-97256184-TA,9-97256219-97256228-TA,9-97256265-97256274-TA,9-97256298-97256307-TA,9-97256300-97256321-TATATAT,9-97256337-97256348-TA,9-97256350-97256364-TA,9-97256363-97256376-AC;MOTIFS=TTGTATATATAATATACATTTTATGTATATTATATG,TATATTATATATTGTATATATAATATACATTTTATG,TA,TGTATAT,AC,TTGTATATATTTATGTATATTGTATA,TATGTTGTATATACAATATACATTTTATG,TATATAT;STRUC=<VC257511>	HGSVC,1KG-ONT	Yes	0.692	No	NA,NA	NA	NA
chr9:97256049	305275	INS	81	0.894	0.6566	10	NA	NA	NA	NA	NA	NA	NA	NA	NA	Yes	ID=9-97255555-97255673-TATATTATATATTGTATATATAATATACATTTTATG,9-97255560-97255566-TA,9-97255638-97255899-TTGTATATATAATATACATTTTATGTATATTATATG,9-97255922-97256022-TATGTTGTATATACAATATACATTTTATG,9-97256013-97256111-TTGTATATATTTATGTATATTGTATA,9-97256026-97256047-TGTATAT,9-97256052-97256073-TGTATAT,9-97256078-97256099-TGTATAT,9-97256132-97256141-TA,9-97256134-97256155-TATATAT,9-97256148-97256157-TA,9-97256175-97256184-TA,9-97256219-97256228-TA,9-97256265-97256274-TA,9-97256298-97256307-TA,9-97256300-97256321-TATATAT,9-97256337-97256348-TA,9-97256350-97256364-TA,9-97256363-97256376-AC;MOTIFS=TTGTATATATAATATACATTTTATGTATATTATATG,TATATTATATATTGTATATATAATATACATTTTATG,TA,TGTATAT,AC,TTGTATATATTTATGTATATTGTATA,TATGTTGTATATACAATATACATTTTATG,TATATAT;STRUC=<VC257511>	HPRC,HGSVC	Yes	0.692	No	NA,NA	NA	NA
chr9:97256074	305276	INS	108	0.8723	0.4649	2	NA	NA	NA	NA	NA	NA	NA	NA	NA	Yes	ID=9-97255555-97255673-TATATTATATATTGTATATATAATATACATTTTATG,9-97255560-97255566-TA,9-97255638-97255899-TTGTATATATAATATACATTTTATGTATATTATATG,9-97255922-97256022-TATGTTGTATATACAATATACATTTTATG,9-97256013-97256111-TTGTATATATTTATGTATATTGTATA,9-97256026-97256047-TGTATAT,9-97256052-97256073-TGTATAT,9-97256078-97256099-TGTATAT,9-97256132-97256141-TA,9-97256134-97256155-TATATAT,9-97256148-97256157-TA,9-97256175-97256184-TA,9-97256219-97256228-TA,9-97256265-97256274-TA,9-97256298-97256307-TA,9-97256300-97256321-TATATAT,9-97256337-97256348-TA,9-97256350-97256364-TA,9-97256363-97256376-AC;MOTIFS=TTGTATATATAATATACATTTTATGTATATTATATG,TATATTATATATTGTATATATAATATACATTTTATG,TA,TGTATAT,AC,TTGTATATATTTATGTATATTGTATA,TATGTTGTATATACAATATACATTTTATG,TATATAT;STRUC=<VC257511>	HGSVC	Yes	0.692	Yes	NA,NA	NA	NA
chr9:97256078	305277	INS	54	0.8756	0.4398	18	NA	NA	NA	NA	NA	NA	NA	NA	NA	Yes	ID=9-97255555-97255673-TATATTATATATTGTATATATAATATACATTTTATG,9-97255560-97255566-TA,9-97255638-97255899-TTGTATATATAATATACATTTTATGTATATTATATG,9-97255922-97256022-TATGTTGTATATACAATATACATTTTATG,9-97256013-97256111-TTGTATATATTTATGTATATTGTATA,9-97256026-97256047-TGTATAT,9-97256052-97256073-TGTATAT,9-97256078-97256099-TGTATAT,9-97256132-97256141-TA,9-97256134-97256155-TATATAT,9-97256148-97256157-TA,9-97256175-97256184-TA,9-97256219-97256228-TA,9-97256265-97256274-TA,9-97256298-97256307-TA,9-97256300-97256321-TATATAT,9-97256337-97256348-TA,9-97256350-97256364-TA,9-97256363-97256376-AC;MOTIFS=TTGTATATATAATATACATTTTATGTATATTATATG,TATATTATATATTGTATATATAATATACATTTTATG,TA,TGTATAT,AC,TTGTATATATTTATGTATATTGTATA,TATGTTGTATATACAATATACATTTTATG,TATATAT;STRUC=<VC257511>	HPRC,HGSVC	Yes	0.692	Yes	NA,NA	NA	NA
chr9:97256078	305278	INS	88	0.8649	0.5625	7	NA	NA	NA	NA	NA	NA	NA	NA	NA	Yes	ID=9-97255555-97255673-TATATTATATATTGTATATATAATATACATTTTATG,9-97255560-97255566-TA,9-97255638-97255899-TTGTATATATAATATACATTTTATGTATATTATATG,9-97255922-97256022-TATGTTGTATATACAATATACATTTTATG,9-97256013-97256111-TTGTATATATTTATGTATATTGTATA,9-97256026-97256047-TGTATAT,9-97256052-97256073-TGTATAT,9-97256078-97256099-TGTATAT,9-97256132-97256141-TA,9-97256134-97256155-TATATAT,9-97256148-97256157-TA,9-97256175-97256184-TA,9-97256219-97256228-TA,9-97256265-97256274-TA,9-97256298-97256307-TA,9-97256300-97256321-TATATAT,9-97256337-97256348-TA,9-97256350-97256364-TA,9-97256363-97256376-AC;MOTIFS=TTGTATATATAATATACATTTTATGTATATTATATG,TATATTATATATTGTATATATAATATACATTTTATG,TA,TGTATAT,AC,TTGTATATATTTATGTATATTGTATA,TATGTTGTATATACAATATACATTTTATG,TATATAT;STRUC=<VC257511>	HPRC,HGSVC	Yes	0.692	Yes	NA,NA	NA	NA
chr9:97256096	305279	INS	184	0.8415	0.6103	12	NA	NA	NA	NA	NA	NA	NA	NA	NA	Yes	ID=9-97255555-97255673-TATATTATATATTGTATATATAATATACATTTTATG,9-97255560-97255566-TA,9-97255638-97255899-TTGTATATATAATATACATTTTATGTATATTATATG,9-97255922-97256022-TATGTTGTATATACAATATACATTTTATG,9-97256013-97256111-TTGTATATATTTATGTATATTGTATA,9-97256026-97256047-TGTATAT,9-97256052-97256073-TGTATAT,9-97256078-97256099-TGTATAT,9-97256132-97256141-TA,9-97256134-97256155-TATATAT,9-97256148-97256157-TA,9-97256175-97256184-TA,9-97256219-97256228-TA,9-97256265-97256274-TA,9-97256298-97256307-TA,9-97256300-97256321-TATATAT,9-97256337-97256348-TA,9-97256350-97256364-TA,9-97256363-97256376-AC;MOTIFS=TTGTATATATAATATACATTTTATGTATATTATATG,TATATTATATATTGTATATATAATATACATTTTATG,TA,TGTATAT,AC,TTGTATATATTTATGTATATTGTATA,TATGTTGTATATACAATATACATTTTATG,TATATAT;STRUC=<VC257511>	HGSVC	Yes	4.971	Yes	NA,NA	NA	NA
chr9:97256097	305280	INS	72	0.8635	0.6905	3	NA	NA	NA	NA	NA	NA	NA	NA	NA	Yes	ID=9-97255555-97255673-TATATTATATATTGTATATATAATATACATTTTATG,9-97255560-97255566-TA,9-97255638-97255899-TTGTATATATAATATACATTTTATGTATATTATATG,9-97255922-97256022-TATGTTGTATATACAATATACATTTTATG,9-97256013-97256111-TTGTATATATTTATGTATATTGTATA,9-97256026-97256047-TGTATAT,9-97256052-97256073-TGTATAT,9-97256078-97256099-TGTATAT,9-97256132-97256141-TA,9-97256134-97256155-TATATAT,9-97256148-97256157-TA,9-97256175-97256184-TA,9-97256219-97256228-TA,9-97256265-97256274-TA,9-97256298-97256307-TA,9-97256300-97256321-TATATAT,9-97256337-97256348-TA,9-97256350-97256364-TA,9-97256363-97256376-AC;MOTIFS=TTGTATATATAATATACATTTTATGTATATTATATG,TATATTATATATTGTATATATAATATACATTTTATG,TA,TGTATAT,AC,TTGTATATATTTATGTATATTGTATA,TATGTTGTATATACAATATACATTTTATG,TATATAT;STRUC=<VC257511>	HPRC,HGSVC	Yes	4.971	No	NA,NA	NA	NA
chr9:97256098	305281	INS	336	0.9482	0.2131	12	NA	NA	NA	NA	NA	NA	NA	NA	NA	Yes	ID=9-97255555-97255673-TATATTATATATTGTATATATAATATACATTTTATG,9-97255560-97255566-TA,9-97255638-97255899-TTGTATATATAATATACATTTTATGTATATTATATG,9-97255922-97256022-TATGTTGTATATACAATATACATTTTATG,9-97256013-97256111-TTGTATATATTTATGTATATTGTATA,9-97256026-97256047-TGTATAT,9-97256052-97256073-TGTATAT,9-97256078-97256099-TGTATAT,9-97256132-97256141-TA,9-97256134-97256155-TATATAT,9-97256148-97256157-TA,9-97256175-97256184-TA,9-97256219-97256228-TA,9-97256265-97256274-TA,9-97256298-97256307-TA,9-97256300-97256321-TATATAT,9-97256337-97256348-TA,9-97256350-97256364-TA,9-97256363-97256376-AC;MOTIFS=TTGTATATATAATATACATTTTATGTATATTATATG,TATATTATATATTGTATATATAATATACATTTTATG,TA,TGTATAT,AC,TTGTATATATTTATGTATATTGTATA,TATGTTGTATATACAATATACATTTTATG,TATATAT;STRUC=<VC257511>	HGSVC,1KG-ONT	Yes	4.971	Yes	NA,NA	NA	NA
chr9:97256098	305282	INS	246	0.8524	0.5446	3	NA	NA	NA	NA	NA	NA	NA	NA	NA	Yes	ID=9-97255555-97255673-TATATTATATATTGTATATATAATATACATTTTATG,9-97255560-97255566-TA,9-97255638-97255899-TTGTATATATAATATACATTTTATGTATATTATATG,9-97255922-97256022-TATGTTGTATATACAATATACATTTTATG,9-97256013-97256111-TTGTATATATTTATGTATATTGTATA,9-97256026-97256047-TGTATAT,9-97256052-97256073-TGTATAT,9-97256078-97256099-TGTATAT,9-97256132-97256141-TA,9-97256134-97256155-TATATAT,9-97256148-97256157-TA,9-97256175-97256184-TA,9-97256219-97256228-TA,9-97256265-97256274-TA,9-97256298-97256307-TA,9-97256300-97256321-TATATAT,9-97256337-97256348-TA,9-97256350-97256364-TA,9-97256363-97256376-AC;MOTIFS=TTGTATATATAATATACATTTTATGTATATTATATG,TATATTATATATTGTATATATAATATACATTTTATG,TA,TGTATAT,AC,TTGTATATATTTATGTATATTGTATA,TATGTTGTATATACAATATACATTTTATG,TATATAT;STRUC=<VC257511>	HGSVC,1KG-ONT	Yes	4.971	No	NA,NA	NA	NA
chr9:97256098	305283	INS	373	0.8761	0.4399	16	NA	NA	NA	NA	NA	NA	NA	NA	NA	Yes	ID=9-97255555-97255673-TATATTATATATTGTATATATAATATACATTTTATG,9-97255560-97255566-TA,9-97255638-97255899-TTGTATATATAATATACATTTTATGTATATTATATG,9-97255922-97256022-TATGTTGTATATACAATATACATTTTATG,9-97256013-97256111-TTGTATATATTTATGTATATTGTATA,9-97256026-97256047-TGTATAT,9-97256052-97256073-TGTATAT,9-97256078-97256099-TGTATAT,9-97256132-97256141-TA,9-97256134-97256155-TATATAT,9-97256148-97256157-TA,9-97256175-97256184-TA,9-97256219-97256228-TA,9-97256265-97256274-TA,9-97256298-97256307-TA,9-97256300-97256321-TATATAT,9-97256337-97256348-TA,9-97256350-97256364-TA,9-97256363-97256376-AC;MOTIFS=TTGTATATATAATATACATTTTATGTATATTATATG,TATATTATATATTGTATATATAATATACATTTTATG,TA,TGTATAT,AC,TTGTATATATTTATGTATATTGTATA,TATGTTGTATATACAATATACATTTTATG,TATATAT;STRUC=<VC257511>	HGSVC,1KG-ONT	Yes	4.971	Yes	NA,NA	NA	NA
chr9:97256099	305284	INS	191	0.8388	0.5914	6	NA	NA	NA	NA	NA	NA	NA	NA	NA	Yes	ID=9-97255555-97255673-TATATTATATATTGTATATATAATATACATTTTATG,9-97255560-97255566-TA,9-97255638-97255899-TTGTATATATAATATACATTTTATGTATATTATATG,9-97255922-97256022-TATGTTGTATATACAATATACATTTTATG,9-97256013-97256111-TTGTATATATTTATGTATATTGTATA,9-97256026-97256047-TGTATAT,9-97256052-97256073-TGTATAT,9-97256078-97256099-TGTATAT,9-97256132-97256141-TA,9-97256134-97256155-TATATAT,9-97256148-97256157-TA,9-97256175-97256184-TA,9-97256219-97256228-TA,9-97256265-97256274-TA,9-97256298-97256307-TA,9-97256300-97256321-TATATAT,9-97256337-97256348-TA,9-97256350-97256364-TA,9-97256363-97256376-AC;MOTIFS=TTGTATATATAATATACATTTTATGTATATTATATG,TATATTATATATTGTATATATAATATACATTTTATG,TA,TGTATAT,AC,TTGTATATATTTATGTATATTGTATA,TATGTTGTATATACAATATACATTTTATG,TATATAT;STRUC=<VC257511>	HGSVC,1KG-ONT	Yes	4.971	No	NA,NA	NA	NA
chr9:97256099	305285	INS	228	0.7988	0.6962	5	NA	NA	NA	NA	NA	NA	NA	NA	NA	Yes	ID=9-97255555-97255673-TATATTATATATTGTATATATAATATACATTTTATG,9-97255560-97255566-TA,9-97255638-97255899-TTGTATATATAATATACATTTTATGTATATTATATG,9-97255922-97256022-TATGTTGTATATACAATATACATTTTATG,9-97256013-97256111-TTGTATATATTTATGTATATTGTATA,9-97256026-97256047-TGTATAT,9-97256052-97256073-TGTATAT,9-97256078-97256099-TGTATAT,9-97256132-97256141-TA,9-97256134-97256155-TATATAT,9-97256148-97256157-TA,9-97256175-97256184-TA,9-97256219-97256228-TA,9-97256265-97256274-TA,9-97256298-97256307-TA,9-97256300-97256321-TATATAT,9-97256337-97256348-TA,9-97256350-97256364-TA,9-97256363-97256376-AC;MOTIFS=TTGTATATATAATATACATTTTATGTATATTATATG,TATATTATATATTGTATATATAATATACATTTTATG,TA,TGTATAT,AC,TTGTATATATTTATGTATATTGTATA,TATGTTGTATATACAATATACATTTTATG,TATATAT;STRUC=<VC257511>	HGSVC,1KG-ONT	Yes	4.971	Yes	NA,NA	NA	NA
chr9:97256100	305286	INS	108	0.8222	0.65	9	NA	NA	NA	NA	NA	NA	NA	NA	NA	Yes	ID=9-97255555-97255673-TATATTATATATTGTATATATAATATACATTTTATG,9-97255560-97255566-TA,9-97255638-97255899-TTGTATATATAATATACATTTTATGTATATTATATG,9-97255922-97256022-TATGTTGTATATACAATATACATTTTATG,9-97256013-97256111-TTGTATATATTTATGTATATTGTATA,9-97256026-97256047-TGTATAT,9-97256052-97256073-TGTATAT,9-97256078-97256099-TGTATAT,9-97256132-97256141-TA,9-97256134-97256155-TATATAT,9-97256148-97256157-TA,9-97256175-97256184-TA,9-97256219-97256228-TA,9-97256265-97256274-TA,9-97256298-97256307-TA,9-97256300-97256321-TATATAT,9-97256337-97256348-TA,9-97256350-97256364-TA,9-97256363-97256376-AC;MOTIFS=TTGTATATATAATATACATTTTATGTATATTATATG,TATATTATATATTGTATATATAATATACATTTTATG,TA,TGTATAT,AC,TTGTATATATTTATGTATATTGTATA,TATGTTGTATATACAATATACATTTTATG,TATATAT;STRUC=<VC257511>	HGSVC	Yes	5.115	Yes	NA,NA	NA	NA
chr9:97256100	305287	INS	164	0.8224	0.6662	4	NA	NA	NA	NA	NA	NA	NA	NA	NA	Yes	ID=9-97255555-97255673-TATATTATATATTGTATATATAATATACATTTTATG,9-97255560-97255566-TA,9-97255638-97255899-TTGTATATATAATATACATTTTATGTATATTATATG,9-97255922-97256022-TATGTTGTATATACAATATACATTTTATG,9-97256013-97256111-TTGTATATATTTATGTATATTGTATA,9-97256026-97256047-TGTATAT,9-97256052-97256073-TGTATAT,9-97256078-97256099-TGTATAT,9-97256132-97256141-TA,9-97256134-97256155-TATATAT,9-97256148-97256157-TA,9-97256175-97256184-TA,9-97256219-97256228-TA,9-97256265-97256274-TA,9-97256298-97256307-TA,9-97256300-97256321-TATATAT,9-97256337-97256348-TA,9-97256350-97256364-TA,9-97256363-97256376-AC;MOTIFS=TTGTATATATAATATACATTTTATGTATATTATATG,TATATTATATATTGTATATATAATATACATTTTATG,TA,TGTATAT,AC,TTGTATATATTTATGTATATTGTATA,TATGTTGTATATACAATATACATTTTATG,TATATAT;STRUC=<VC257511>	HGSVC	Yes	5.115	Yes	NA,NA	NA	NA
chr9:97256101	305291	INS	260	0.8535	0.5606	14	NA	NA	NA	NA	NA	NA	NA	NA	NA	Yes	ID=9-97255555-97255673-TATATTATATATTGTATATATAATATACATTTTATG,9-97255560-97255566-TA,9-97255638-97255899-TTGTATATATAATATACATTTTATGTATATTATATG,9-97255922-97256022-TATGTTGTATATACAATATACATTTTATG,9-97256013-97256111-TTGTATATATTTATGTATATTGTATA,9-97256026-97256047-TGTATAT,9-97256052-97256073-TGTATAT,9-97256078-97256099-TGTATAT,9-97256132-97256141-TA,9-97256134-97256155-TATATAT,9-97256148-97256157-TA,9-97256175-97256184-TA,9-97256219-97256228-TA,9-97256265-97256274-TA,9-97256298-97256307-TA,9-97256300-97256321-TATATAT,9-97256337-97256348-TA,9-97256350-97256364-TA,9-97256363-97256376-AC;MOTIFS=TTGTATATATAATATACATTTTATGTATATTATATG,TATATTATATATTGTATATATAATATACATTTTATG,TA,TGTATAT,AC,TTGTATATATTTATGTATATTGTATA,TATGTTGTATATACAATATACATTTTATG,TATATAT;STRUC=<VC257511>	HGSVC,1KG-ONT	Yes	5.115	Yes	NA,NA	NA	NA
chr9:97256101	305292	INS	268	0.9211	0.2855	59	NA	NA	NA	NA	NA	NA	NA	NA	NA	Yes	ID=9-97255555-97255673-TATATTATATATTGTATATATAATATACATTTTATG,9-97255560-97255566-TA,9-97255638-97255899-TTGTATATATAATATACATTTTATGTATATTATATG,9-97255922-97256022-TATGTTGTATATACAATATACATTTTATG,9-97256013-97256111-TTGTATATATTTATGTATATTGTATA,9-97256026-97256047-TGTATAT,9-97256052-97256073-TGTATAT,9-97256078-97256099-TGTATAT,9-97256132-97256141-TA,9-97256134-97256155-TATATAT,9-97256148-97256157-TA,9-97256175-97256184-TA,9-97256219-97256228-TA,9-97256265-97256274-TA,9-97256298-97256307-TA,9-97256300-97256321-TATATAT,9-97256337-97256348-TA,9-97256350-97256364-TA,9-97256363-97256376-AC;MOTIFS=TTGTATATATAATATACATTTTATGTATATTATATG,TATATTATATATTGTATATATAATATACATTTTATG,TA,TGTATAT,AC,TTGTATATATTTATGTATATTGTATA,TATGTTGTATATACAATATACATTTTATG,TATATAT;STRUC=<VC257511>	HGSVC,1KG-ONT	Yes	5.115	Yes	NA,NA	NA	NA
chr9:97256101	305288	INS	385	0.9398	0.2527	4	NA	NA	NA	NA	NA	NA	NA	NA	NA	Yes	ID=9-97255555-97255673-TATATTATATATTGTATATATAATATACATTTTATG,9-97255560-97255566-TA,9-97255638-97255899-TTGTATATATAATATACATTTTATGTATATTATATG,9-97255922-97256022-TATGTTGTATATACAATATACATTTTATG,9-97256013-97256111-TTGTATATATTTATGTATATTGTATA,9-97256026-97256047-TGTATAT,9-97256052-97256073-TGTATAT,9-97256078-97256099-TGTATAT,9-97256132-97256141-TA,9-97256134-97256155-TATATAT,9-97256148-97256157-TA,9-97256175-97256184-TA,9-97256219-97256228-TA,9-97256265-97256274-TA,9-97256298-97256307-TA,9-97256300-97256321-TATATAT,9-97256337-97256348-TA,9-97256350-97256364-TA,9-97256363-97256376-AC;MOTIFS=TTGTATATATAATATACATTTTATGTATATTATATG,TATATTATATATTGTATATATAATATACATTTTATG,TA,TGTATAT,AC,TTGTATATATTTATGTATATTGTATA,TATGTTGTATATACAATATACATTTTATG,TATATAT;STRUC=<VC257511>	HGSVC,1KG-ONT	Yes	5.115	No	NA,NA	NA	NA
chr9:97256101	305289	INS	337	0.8113	0.6737	28	NA	NA	NA	NA	NA	NA	NA	NA	NA	Yes	ID=9-97255555-97255673-TATATTATATATTGTATATATAATATACATTTTATG,9-97255560-97255566-TA,9-97255638-97255899-TTGTATATATAATATACATTTTATGTATATTATATG,9-97255922-97256022-TATGTTGTATATACAATATACATTTTATG,9-97256013-97256111-TTGTATATATTTATGTATATTGTATA,9-97256026-97256047-TGTATAT,9-97256052-97256073-TGTATAT,9-97256078-97256099-TGTATAT,9-97256132-97256141-TA,9-97256134-97256155-TATATAT,9-97256148-97256157-TA,9-97256175-97256184-TA,9-97256219-97256228-TA,9-97256265-97256274-TA,9-97256298-97256307-TA,9-97256300-97256321-TATATAT,9-97256337-97256348-TA,9-97256350-97256364-TA,9-97256363-97256376-AC;MOTIFS=TTGTATATATAATATACATTTTATGTATATTATATG,TATATTATATATTGTATATATAATATACATTTTATG,TA,TGTATAT,AC,TTGTATATATTTATGTATATTGTATA,TATGTTGTATATACAATATACATTTTATG,TATATAT;STRUC=<VC257511>	HGSVC,1KG-ONT	Yes	5.115	Yes	NA,NA	NA	NA
chr9:97256101	305290	INS	230	0.8148	0.6511	49	NA	NA	NA	NA	NA	NA	NA	NA	NA	Yes	ID=9-97255555-97255673-TATATTATATATTGTATATATAATATACATTTTATG,9-97255560-97255566-TA,9-97255638-97255899-TTGTATATATAATATACATTTTATGTATATTATATG,9-97255922-97256022-TATGTTGTATATACAATATACATTTTATG,9-97256013-97256111-TTGTATATATTTATGTATATTGTATA,9-97256026-97256047-TGTATAT,9-97256052-97256073-TGTATAT,9-97256078-97256099-TGTATAT,9-97256132-97256141-TA,9-97256134-97256155-TATATAT,9-97256148-97256157-TA,9-97256175-97256184-TA,9-97256219-97256228-TA,9-97256265-97256274-TA,9-97256298-97256307-TA,9-97256300-97256321-TATATAT,9-97256337-97256348-TA,9-97256350-97256364-TA,9-97256363-97256376-AC;MOTIFS=TTGTATATATAATATACATTTTATGTATATTATATG,TATATTATATATTGTATATATAATATACATTTTATG,TA,TGTATAT,AC,TTGTATATATTTATGTATATTGTATA,TATGTTGTATATACAATATACATTTTATG,TATATAT;STRUC=<VC257511>	HGSVC,1KG-ONT	Yes	5.115	Yes	NA,NA	NA	NA
chr9:97256101	305293	INS	517	0.8559	0.5524	12	NA	NA	NA	NA	NA	NA	NA	NA	NA	Yes	ID=9-97255555-97255673-TATATTATATATTGTATATATAATATACATTTTATG,9-97255560-97255566-TA,9-97255638-97255899-TTGTATATATAATATACATTTTATGTATATTATATG,9-97255922-97256022-TATGTTGTATATACAATATACATTTTATG,9-97256013-97256111-TTGTATATATTTATGTATATTGTATA,9-97256026-97256047-TGTATAT,9-97256052-97256073-TGTATAT,9-97256078-97256099-TGTATAT,9-97256132-97256141-TA,9-97256134-97256155-TATATAT,9-97256148-97256157-TA,9-97256175-97256184-TA,9-97256219-97256228-TA,9-97256265-97256274-TA,9-97256298-97256307-TA,9-97256300-97256321-TATATAT,9-97256337-97256348-TA,9-97256350-97256364-TA,9-97256363-97256376-AC;MOTIFS=TTGTATATATAATATACATTTTATGTATATTATATG,TATATTATATATTGTATATATAATATACATTTTATG,TA,TGTATAT,AC,TTGTATATATTTATGTATATTGTATA,TATGTTGTATATACAATATACATTTTATG,TATATAT;STRUC=<VC257511>	HGSVC,1KG-ONT	Yes	5.115	Yes	NA,NA	NA	NA
chr9:97256101	305294	INS	479	0.9293	0.2777	7	NA	NA	NA	NA	NA	NA	NA	NA	NA	Yes	ID=9-97255555-97255673-TATATTATATATTGTATATATAATATACATTTTATG,9-97255560-97255566-TA,9-97255638-97255899-TTGTATATATAATATACATTTTATGTATATTATATG,9-97255922-97256022-TATGTTGTATATACAATATACATTTTATG,9-97256013-97256111-TTGTATATATTTATGTATATTGTATA,9-97256026-97256047-TGTATAT,9-97256052-97256073-TGTATAT,9-97256078-97256099-TGTATAT,9-97256132-97256141-TA,9-97256134-97256155-TATATAT,9-97256148-97256157-TA,9-97256175-97256184-TA,9-97256219-97256228-TA,9-97256265-97256274-TA,9-97256298-97256307-TA,9-97256300-97256321-TATATAT,9-97256337-97256348-TA,9-97256350-97256364-TA,9-97256363-97256376-AC;MOTIFS=TTGTATATATAATATACATTTTATGTATATTATATG,TATATTATATATTGTATATATAATATACATTTTATG,TA,TGTATAT,AC,TTGTATATATTTATGTATATTGTATA,TATGTTGTATATACAATATACATTTTATG,TATATAT;STRUC=<VC257511>	HGSVC,1KG-ONT	Yes	5.115	No	NA,NA	NA	NA
chr9:97256102	305295	INS	333	0.9054	0.3736	1	NA	NA	NA	NA	NA	NA	NA	NA	NA	Yes	ID=9-97255555-97255673-TATATTATATATTGTATATATAATATACATTTTATG,9-97255560-97255566-TA,9-97255638-97255899-TTGTATATATAATATACATTTTATGTATATTATATG,9-97255922-97256022-TATGTTGTATATACAATATACATTTTATG,9-97256013-97256111-TTGTATATATTTATGTATATTGTATA,9-97256026-97256047-TGTATAT,9-97256052-97256073-TGTATAT,9-97256078-97256099-TGTATAT,9-97256132-97256141-TA,9-97256134-97256155-TATATAT,9-97256148-97256157-TA,9-97256175-97256184-TA,9-97256219-97256228-TA,9-97256265-97256274-TA,9-97256298-97256307-TA,9-97256300-97256321-TATATAT,9-97256337-97256348-TA,9-97256350-97256364-TA,9-97256363-97256376-AC;MOTIFS=TTGTATATATAATATACATTTTATGTATATTATATG,TATATTATATATTGTATATATAATATACATTTTATG,TA,TGTATAT,AC,TTGTATATATTTATGTATATTGTATA,TATGTTGTATATACAATATACATTTTATG,TATATAT;STRUC=<VC257511>	HGSVC,1KG-ONT	Yes	5.115	No	NA,NA	NA	NA
chr9:97256104	305296	INS	102	0.945	0.2213	6	NA	NA	NA	NA	NA	NA	NA	NA	NA	Yes	ID=9-97255555-97255673-TATATTATATATTGTATATATAATATACATTTTATG,9-97255560-97255566-TA,9-97255638-97255899-TTGTATATATAATATACATTTTATGTATATTATATG,9-97255922-97256022-TATGTTGTATATACAATATACATTTTATG,9-97256013-97256111-TTGTATATATTTATGTATATTGTATA,9-97256026-97256047-TGTATAT,9-97256052-97256073-TGTATAT,9-97256078-97256099-TGTATAT,9-97256132-97256141-TA,9-97256134-97256155-TATATAT,9-97256148-97256157-TA,9-97256175-97256184-TA,9-97256219-97256228-TA,9-97256265-97256274-TA,9-97256298-97256307-TA,9-97256300-97256321-TATATAT,9-97256337-97256348-TA,9-97256350-97256364-TA,9-97256363-97256376-AC;MOTIFS=TTGTATATATAATATACATTTTATGTATATTATATG,TATATTATATATTGTATATATAATATACATTTTATG,TA,TGTATAT,AC,TTGTATATATTTATGTATATTGTATA,TATGTTGTATATACAATATACATTTTATG,TATATAT;STRUC=<VC257511>	HGSVC	Yes	4.971	Yes	NA,NA	NA	NA
chr9:97256104	305297	INS	130	0.8317	0.6694	5	NA	NA	NA	NA	NA	NA	NA	NA	NA	Yes	ID=9-97255555-97255673-TATATTATATATTGTATATATAATATACATTTTATG,9-97255560-97255566-TA,9-97255638-97255899-TTGTATATATAATATACATTTTATGTATATTATATG,9-97255922-97256022-TATGTTGTATATACAATATACATTTTATG,9-97256013-97256111-TTGTATATATTTATGTATATTGTATA,9-97256026-97256047-TGTATAT,9-97256052-97256073-TGTATAT,9-97256078-97256099-TGTATAT,9-97256132-97256141-TA,9-97256134-97256155-TATATAT,9-97256148-97256157-TA,9-97256175-97256184-TA,9-97256219-97256228-TA,9-97256265-97256274-TA,9-97256298-97256307-TA,9-97256300-97256321-TATATAT,9-97256337-97256348-TA,9-97256350-97256364-TA,9-97256363-97256376-AC;MOTIFS=TTGTATATATAATATACATTTTATGTATATTATATG,TATATTATATATTGTATATATAATATACATTTTATG,TA,TGTATAT,AC,TTGTATATATTTATGTATATTGTATA,TATGTTGTATATACAATATACATTTTATG,TATATAT;STRUC=<VC257511>	HGSVC	Yes	4.971	No	NA,NA	NA	NA
chr9:97256105	305303	INS	96	0.8022	0.6866	6	NA	NA	NA	NA	NA	NA	NA	NA	NA	Yes	ID=9-97255555-97255673-TATATTATATATTGTATATATAATATACATTTTATG,9-97255560-97255566-TA,9-97255638-97255899-TTGTATATATAATATACATTTTATGTATATTATATG,9-97255922-97256022-TATGTTGTATATACAATATACATTTTATG,9-97256013-97256111-TTGTATATATTTATGTATATTGTATA,9-97256026-97256047-TGTATAT,9-97256052-97256073-TGTATAT,9-97256078-97256099-TGTATAT,9-97256132-97256141-TA,9-97256134-97256155-TATATAT,9-97256148-97256157-TA,9-97256175-97256184-TA,9-97256219-97256228-TA,9-97256265-97256274-TA,9-97256298-97256307-TA,9-97256300-97256321-TATATAT,9-97256337-97256348-TA,9-97256350-97256364-TA,9-97256363-97256376-AC;MOTIFS=TTGTATATATAATATACATTTTATGTATATTATATG,TATATTATATATTGTATATATAATATACATTTTATG,TA,TGTATAT,AC,TTGTATATATTTATGTATATTGTATA,TATGTTGTATATACAATATACATTTTATG,TATATAT;STRUC=<VC257511>	HGSVC	Yes	5.115	No	NA,NA	NA	NA
chr9:97256105	305298	INS	79	0.8924	0.4011	41	NA	NA	NA	NA	NA	NA	NA	NA	NA	Yes	ID=9-97255555-97255673-TATATTATATATTGTATATATAATATACATTTTATG,9-97255560-97255566-TA,9-97255638-97255899-TTGTATATATAATATACATTTTATGTATATTATATG,9-97255922-97256022-TATGTTGTATATACAATATACATTTTATG,9-97256013-97256111-TTGTATATATTTATGTATATTGTATA,9-97256026-97256047-TGTATAT,9-97256052-97256073-TGTATAT,9-97256078-97256099-TGTATAT,9-97256132-97256141-TA,9-97256134-97256155-TATATAT,9-97256148-97256157-TA,9-97256175-97256184-TA,9-97256219-97256228-TA,9-97256265-97256274-TA,9-97256298-97256307-TA,9-97256300-97256321-TATATAT,9-97256337-97256348-TA,9-97256350-97256364-TA,9-97256363-97256376-AC;MOTIFS=TTGTATATATAATATACATTTTATGTATATTATATG,TATATTATATATTGTATATATAATATACATTTTATG,TA,TGTATAT,AC,TTGTATATATTTATGTATATTGTATA,TATGTTGTATATACAATATACATTTTATG,TATATAT;STRUC=<VC257511>	HPRC,HGSVC	Yes	5.115	Yes	NA,NA	NA	NA
chr9:97256105	305299	INS	116	0.8431	0.576	114	NA	NA	NA	NA	NA	NA	NA	NA	NA	Yes	ID=9-97255555-97255673-TATATTATATATTGTATATATAATATACATTTTATG,9-97255560-97255566-TA,9-97255638-97255899-TTGTATATATAATATACATTTTATGTATATTATATG,9-97255922-97256022-TATGTTGTATATACAATATACATTTTATG,9-97256013-97256111-TTGTATATATTTATGTATATTGTATA,9-97256026-97256047-TGTATAT,9-97256052-97256073-TGTATAT,9-97256078-97256099-TGTATAT,9-97256132-97256141-TA,9-97256134-97256155-TATATAT,9-97256148-97256157-TA,9-97256175-97256184-TA,9-97256219-97256228-TA,9-97256265-97256274-TA,9-97256298-97256307-TA,9-97256300-97256321-TATATAT,9-97256337-97256348-TA,9-97256350-97256364-TA,9-97256363-97256376-AC;MOTIFS=TTGTATATATAATATACATTTTATGTATATTATATG,TATATTATATATTGTATATATAATATACATTTTATG,TA,TGTATAT,AC,TTGTATATATTTATGTATATTGTATA,TATGTTGTATATACAATATACATTTTATG,TATATAT;STRUC=<VC257511>	HGSVC	Yes	5.115	No	NA,NA	NA	NA
chr9:97256105	305300	INS	123	0.9339	0.2622	12	NA	NA	NA	NA	NA	NA	NA	NA	NA	Yes	ID=9-97255555-97255673-TATATTATATATTGTATATATAATATACATTTTATG,9-97255560-97255566-TA,9-97255638-97255899-TTGTATATATAATATACATTTTATGTATATTATATG,9-97255922-97256022-TATGTTGTATATACAATATACATTTTATG,9-97256013-97256111-TTGTATATATTTATGTATATTGTATA,9-97256026-97256047-TGTATAT,9-97256052-97256073-TGTATAT,9-97256078-97256099-TGTATAT,9-97256132-97256141-TA,9-97256134-97256155-TATATAT,9-97256148-97256157-TA,9-97256175-97256184-TA,9-97256219-97256228-TA,9-97256265-97256274-TA,9-97256298-97256307-TA,9-97256300-97256321-TATATAT,9-97256337-97256348-TA,9-97256350-97256364-TA,9-97256363-97256376-AC;MOTIFS=TTGTATATATAATATACATTTTATGTATATTATATG,TATATTATATATTGTATATATAATATACATTTTATG,TA,TGTATAT,AC,TTGTATATATTTATGTATATTGTATA,TATGTTGTATATACAATATACATTTTATG,TATATAT;STRUC=<VC257511>	HGSVC	Yes	5.115	Yes	NA,NA	NA	NA
chr9:97256105	305301	INS	152	0.8108	0.6842	26	NA	NA	NA	NA	NA	NA	NA	NA	NA	Yes	ID=9-97255555-97255673-TATATTATATATTGTATATATAATATACATTTTATG,9-97255560-97255566-TA,9-97255638-97255899-TTGTATATATAATATACATTTTATGTATATTATATG,9-97255922-97256022-TATGTTGTATATACAATATACATTTTATG,9-97256013-97256111-TTGTATATATTTATGTATATTGTATA,9-97256026-97256047-TGTATAT,9-97256052-97256073-TGTATAT,9-97256078-97256099-TGTATAT,9-97256132-97256141-TA,9-97256134-97256155-TATATAT,9-97256148-97256157-TA,9-97256175-97256184-TA,9-97256219-97256228-TA,9-97256265-97256274-TA,9-97256298-97256307-TA,9-97256300-97256321-TATATAT,9-97256337-97256348-TA,9-97256350-97256364-TA,9-97256363-97256376-AC;MOTIFS=TTGTATATATAATATACATTTTATGTATATTATATG,TATATTATATATTGTATATATAATATACATTTTATG,TA,TGTATAT,AC,TTGTATATATTTATGTATATTGTATA,TATGTTGTATATACAATATACATTTTATG,TATATAT;STRUC=<VC257511>	HGSVC	Yes	5.115	No	NA,NA	NA	NA
chr9:97256105	305302	INS	169	0.8537	0.5596	5	NA	NA	NA	NA	NA	NA	NA	NA	NA	Yes	ID=9-97255555-97255673-TATATTATATATTGTATATATAATATACATTTTATG,9-97255560-97255566-TA,9-97255638-97255899-TTGTATATATAATATACATTTTATGTATATTATATG,9-97255922-97256022-TATGTTGTATATACAATATACATTTTATG,9-97256013-97256111-TTGTATATATTTATGTATATTGTATA,9-97256026-97256047-TGTATAT,9-97256052-97256073-TGTATAT,9-97256078-97256099-TGTATAT,9-97256132-97256141-TA,9-97256134-97256155-TATATAT,9-97256148-97256157-TA,9-97256175-97256184-TA,9-97256219-97256228-TA,9-97256265-97256274-TA,9-97256298-97256307-TA,9-97256300-97256321-TATATAT,9-97256337-97256348-TA,9-97256350-97256364-TA,9-97256363-97256376-AC;MOTIFS=TTGTATATATAATATACATTTTATGTATATTATATG,TATATTATATATTGTATATATAATATACATTTTATG,TA,TGTATAT,AC,TTGTATATATTTATGTATATTGTATA,TATGTTGTATATACAATATACATTTTATG,TATATAT;STRUC=<VC257511>	HGSVC	Yes	5.115	No	NA,NA	NA	NA
chr9:97256110	305304	INS	52	0.8178	0.6486	1	NA	NA	NA	NA	NA	NA	NA	NA	NA	Yes	ID=9-97255555-97255673-TATATTATATATTGTATATATAATATACATTTTATG,9-97255560-97255566-TA,9-97255638-97255899-TTGTATATATAATATACATTTTATGTATATTATATG,9-97255922-97256022-TATGTTGTATATACAATATACATTTTATG,9-97256013-97256111-TTGTATATATTTATGTATATTGTATA,9-97256026-97256047-TGTATAT,9-97256052-97256073-TGTATAT,9-97256078-97256099-TGTATAT,9-97256132-97256141-TA,9-97256134-97256155-TATATAT,9-97256148-97256157-TA,9-97256175-97256184-TA,9-97256219-97256228-TA,9-97256265-97256274-TA,9-97256298-97256307-TA,9-97256300-97256321-TATATAT,9-97256337-97256348-TA,9-97256350-97256364-TA,9-97256363-97256376-AC;MOTIFS=TTGTATATATAATATACATTTTATGTATATTATATG,TATATTATATATTGTATATATAATATACATTTTATG,TA,TGTATAT,AC,TTGTATATATTTATGTATATTGTATA,TATGTTGTATATACAATATACATTTTATG,TATATAT;STRUC=<VC257511>	HPRC,HGSVC	Yes	4.971	No	NA,NA	NA	NA
chr9:97256118	305313	INS	240	0.936	0.2304	82	NA	NA	NA	NA	NA	NA	NA	NA	NA	Yes	ID=9-97255555-97255673-TATATTATATATTGTATATATAATATACATTTTATG,9-97255560-97255566-TA,9-97255638-97255899-TTGTATATATAATATACATTTTATGTATATTATATG,9-97255922-97256022-TATGTTGTATATACAATATACATTTTATG,9-97256013-97256111-TTGTATATATTTATGTATATTGTATA,9-97256026-97256047-TGTATAT,9-97256052-97256073-TGTATAT,9-97256078-97256099-TGTATAT,9-97256132-97256141-TA,9-97256134-97256155-TATATAT,9-97256148-97256157-TA,9-97256175-97256184-TA,9-97256219-97256228-TA,9-97256265-97256274-TA,9-97256298-97256307-TA,9-97256300-97256321-TATATAT,9-97256337-97256348-TA,9-97256350-97256364-TA,9-97256363-97256376-AC;MOTIFS=TTGTATATATAATATACATTTTATGTATATTATATG,TATATTATATATTGTATATATAATATACATTTTATG,TA,TGTATAT,AC,TTGTATATATTTATGTATATTGTATA,TATGTTGTATATACAATATACATTTTATG,TATATAT;STRUC=<VC257511>	HGSVC,1KG-ONT	Yes	0.692	Yes	NA,NA	NA	NA
chr9:97256118	305312	INS	197	0.8579	0.586	34	NA	NA	NA	NA	NA	NA	NA	NA	NA	Yes	ID=9-97255555-97255673-TATATTATATATTGTATATATAATATACATTTTATG,9-97255560-97255566-TA,9-97255638-97255899-TTGTATATATAATATACATTTTATGTATATTATATG,9-97255922-97256022-TATGTTGTATATACAATATACATTTTATG,9-97256013-97256111-TTGTATATATTTATGTATATTGTATA,9-97256026-97256047-TGTATAT,9-97256052-97256073-TGTATAT,9-97256078-97256099-TGTATAT,9-97256132-97256141-TA,9-97256134-97256155-TATATAT,9-97256148-97256157-TA,9-97256175-97256184-TA,9-97256219-97256228-TA,9-97256265-97256274-TA,9-97256298-97256307-TA,9-97256300-97256321-TATATAT,9-97256337-97256348-TA,9-97256350-97256364-TA,9-97256363-97256376-AC;MOTIFS=TTGTATATATAATATACATTTTATGTATATTATATG,TATATTATATATTGTATATATAATATACATTTTATG,TA,TGTATAT,AC,TTGTATATATTTATGTATATTGTATA,TATGTTGTATATACAATATACATTTTATG,TATATAT;STRUC=<VC257511>	HGSVC,1KG-ONT	Yes	0.692	Yes	NA,NA	NA	NA
chr9:97256118	305311	INS	165	0.8289	0.6323	26	NA	NA	NA	NA	NA	NA	NA	NA	NA	Yes	ID=9-97255555-97255673-TATATTATATATTGTATATATAATATACATTTTATG,9-97255560-97255566-TA,9-97255638-97255899-TTGTATATATAATATACATTTTATGTATATTATATG,9-97255922-97256022-TATGTTGTATATACAATATACATTTTATG,9-97256013-97256111-TTGTATATATTTATGTATATTGTATA,9-97256026-97256047-TGTATAT,9-97256052-97256073-TGTATAT,9-97256078-97256099-TGTATAT,9-97256132-97256141-TA,9-97256134-97256155-TATATAT,9-97256148-97256157-TA,9-97256175-97256184-TA,9-97256219-97256228-TA,9-97256265-97256274-TA,9-97256298-97256307-TA,9-97256300-97256321-TATATAT,9-97256337-97256348-TA,9-97256350-97256364-TA,9-97256363-97256376-AC;MOTIFS=TTGTATATATAATATACATTTTATGTATATTATATG,TATATTATATATTGTATATATAATATACATTTTATG,TA,TGTATAT,AC,TTGTATATATTTATGTATATTGTATA,TATGTTGTATATACAATATACATTTTATG,TATATAT;STRUC=<VC257511>	HGSVC	Yes	0.692	Yes	NA,NA	NA	NA
chr9:97256118	305310	INS	556	0.9786	0.1066	2	NA	NA	NA	NA	NA	NA	NA	NA	NA	Yes	ID=9-97255555-97255673-TATATTATATATTGTATATATAATATACATTTTATG,9-97255560-97255566-TA,9-97255638-97255899-TTGTATATATAATATACATTTTATGTATATTATATG,9-97255922-97256022-TATGTTGTATATACAATATACATTTTATG,9-97256013-97256111-TTGTATATATTTATGTATATTGTATA,9-97256026-97256047-TGTATAT,9-97256052-97256073-TGTATAT,9-97256078-97256099-TGTATAT,9-97256132-97256141-TA,9-97256134-97256155-TATATAT,9-97256148-97256157-TA,9-97256175-97256184-TA,9-97256219-97256228-TA,9-97256265-97256274-TA,9-97256298-97256307-TA,9-97256300-97256321-TATATAT,9-97256337-97256348-TA,9-97256350-97256364-TA,9-97256363-97256376-AC;MOTIFS=TTGTATATATAATATACATTTTATGTATATTATATG,TATATTATATATTGTATATATAATATACATTTTATG,TA,TGTATAT,AC,TTGTATATATTTATGTATATTGTATA,TATGTTGTATATACAATATACATTTTATG,TATATAT;STRUC=<VC257511>	HGSVC,1KG-ONT	Yes	0.692	No	NA,NA	NA	NA
chr9:97256118	305309	INS	448	0.8	0.6873	51	NA	NA	NA	NA	NA	NA	NA	NA	NA	Yes	ID=9-97255555-97255673-TATATTATATATTGTATATATAATATACATTTTATG,9-97255560-97255566-TA,9-97255638-97255899-TTGTATATATAATATACATTTTATGTATATTATATG,9-97255922-97256022-TATGTTGTATATACAATATACATTTTATG,9-97256013-97256111-TTGTATATATTTATGTATATTGTATA,9-97256026-97256047-TGTATAT,9-97256052-97256073-TGTATAT,9-97256078-97256099-TGTATAT,9-97256132-97256141-TA,9-97256134-97256155-TATATAT,9-97256148-97256157-TA,9-97256175-97256184-TA,9-97256219-97256228-TA,9-97256265-97256274-TA,9-97256298-97256307-TA,9-97256300-97256321-TATATAT,9-97256337-97256348-TA,9-97256350-97256364-TA,9-97256363-97256376-AC;MOTIFS=TTGTATATATAATATACATTTTATGTATATTATATG,TATATTATATATTGTATATATAATATACATTTTATG,TA,TGTATAT,AC,TTGTATATATTTATGTATATTGTATA,TATGTTGTATATACAATATACATTTTATG,TATATAT;STRUC=<VC257511>	HGSVC,1KG-ONT	Yes	0.692	Yes	NA,NA	NA	NA
chr9:97256118	305308	INS	412	0.8744	0.4201	85	NA	NA	NA	NA	NA	NA	NA	NA	NA	Yes	ID=9-97255555-97255673-TATATTATATATTGTATATATAATATACATTTTATG,9-97255560-97255566-TA,9-97255638-97255899-TTGTATATATAATATACATTTTATGTATATTATATG,9-97255922-97256022-TATGTTGTATATACAATATACATTTTATG,9-97256013-97256111-TTGTATATATTTATGTATATTGTATA,9-97256026-97256047-TGTATAT,9-97256052-97256073-TGTATAT,9-97256078-97256099-TGTATAT,9-97256132-97256141-TA,9-97256134-97256155-TATATAT,9-97256148-97256157-TA,9-97256175-97256184-TA,9-97256219-97256228-TA,9-97256265-97256274-TA,9-97256298-97256307-TA,9-97256300-97256321-TATATAT,9-97256337-97256348-TA,9-97256350-97256364-TA,9-97256363-97256376-AC;MOTIFS=TTGTATATATAATATACATTTTATGTATATTATATG,TATATTATATATTGTATATATAATATACATTTTATG,TA,TGTATAT,AC,TTGTATATATTTATGTATATTGTATA,TATGTTGTATATACAATATACATTTTATG,TATATAT;STRUC=<VC257511>	HGSVC,1KG-ONT	Yes	0.692	Yes	NA,NA	NA	NA
chr9:97256118	305307	INS	376	0.812	0.6775	65	NA	NA	NA	NA	NA	NA	NA	NA	NA	Yes	ID=9-97255555-97255673-TATATTATATATTGTATATATAATATACATTTTATG,9-97255560-97255566-TA,9-97255638-97255899-TTGTATATATAATATACATTTTATGTATATTATATG,9-97255922-97256022-TATGTTGTATATACAATATACATTTTATG,9-97256013-97256111-TTGTATATATTTATGTATATTGTATA,9-97256026-97256047-TGTATAT,9-97256052-97256073-TGTATAT,9-97256078-97256099-TGTATAT,9-97256132-97256141-TA,9-97256134-97256155-TATATAT,9-97256148-97256157-TA,9-97256175-97256184-TA,9-97256219-97256228-TA,9-97256265-97256274-TA,9-97256298-97256307-TA,9-97256300-97256321-TATATAT,9-97256337-97256348-TA,9-97256350-97256364-TA,9-97256363-97256376-AC;MOTIFS=TTGTATATATAATATACATTTTATGTATATTATATG,TATATTATATATTGTATATATAATATACATTTTATG,TA,TGTATAT,AC,TTGTATATATTTATGTATATTGTATA,TATGTTGTATATACAATATACATTTTATG,TATATAT;STRUC=<VC257511>	HGSVC,1KG-ONT	Yes	0.692	Yes	NA,NA	NA	NA
chr9:97256118	305306	INS	138	0.9341	0.258	2	NA	NA	NA	NA	NA	NA	NA	NA	NA	Yes	ID=9-97255555-97255673-TATATTATATATTGTATATATAATATACATTTTATG,9-97255560-97255566-TA,9-97255638-97255899-TTGTATATATAATATACATTTTATGTATATTATATG,9-97255922-97256022-TATGTTGTATATACAATATACATTTTATG,9-97256013-97256111-TTGTATATATTTATGTATATTGTATA,9-97256026-97256047-TGTATAT,9-97256052-97256073-TGTATAT,9-97256078-97256099-TGTATAT,9-97256132-97256141-TA,9-97256134-97256155-TATATAT,9-97256148-97256157-TA,9-97256175-97256184-TA,9-97256219-97256228-TA,9-97256265-97256274-TA,9-97256298-97256307-TA,9-97256300-97256321-TATATAT,9-97256337-97256348-TA,9-97256350-97256364-TA,9-97256363-97256376-AC;MOTIFS=TTGTATATATAATATACATTTTATGTATATTATATG,TATATTATATATTGTATATATAATATACATTTTATG,TA,TGTATAT,AC,TTGTATATATTTATGTATATTGTATA,TATGTTGTATATACAATATACATTTTATG,TATATAT;STRUC=<VC257511>	HGSVC	Yes	0.692	Yes	NA,NA	NA	NA
chr9:97256118	305305	INS	123	0.9572	0.1706	7	NA	NA	NA	NA	NA	NA	NA	NA	NA	Yes	ID=9-97255555-97255673-TATATTATATATTGTATATATAATATACATTTTATG,9-97255560-97255566-TA,9-97255638-97255899-TTGTATATATAATATACATTTTATGTATATTATATG,9-97255922-97256022-TATGTTGTATATACAATATACATTTTATG,9-97256013-97256111-TTGTATATATTTATGTATATTGTATA,9-97256026-97256047-TGTATAT,9-97256052-97256073-TGTATAT,9-97256078-97256099-TGTATAT,9-97256132-97256141-TA,9-97256134-97256155-TATATAT,9-97256148-97256157-TA,9-97256175-97256184-TA,9-97256219-97256228-TA,9-97256265-97256274-TA,9-97256298-97256307-TA,9-97256300-97256321-TATATAT,9-97256337-97256348-TA,9-97256350-97256364-TA,9-97256363-97256376-AC;MOTIFS=TTGTATATATAATATACATTTTATGTATATTATATG,TATATTATATATTGTATATATAATATACATTTTATG,TA,TGTATAT,AC,TTGTATATATTTATGTATATTGTATA,TATGTTGTATATACAATATACATTTTATG,TATATAT;STRUC=<VC257511>	HGSVC	Yes	0.692	No	NA,NA	NA	NA
chr9:97256118	305314	INS	304	0.9312	0.2967	36	NA	NA	NA	NA	NA	NA	NA	NA	NA	Yes	ID=9-97255555-97255673-TATATTATATATTGTATATATAATATACATTTTATG,9-97255560-97255566-TA,9-97255638-97255899-TTGTATATATAATATACATTTTATGTATATTATATG,9-97255922-97256022-TATGTTGTATATACAATATACATTTTATG,9-97256013-97256111-TTGTATATATTTATGTATATTGTATA,9-97256026-97256047-TGTATAT,9-97256052-97256073-TGTATAT,9-97256078-97256099-TGTATAT,9-97256132-97256141-TA,9-97256134-97256155-TATATAT,9-97256148-97256157-TA,9-97256175-97256184-TA,9-97256219-97256228-TA,9-97256265-97256274-TA,9-97256298-97256307-TA,9-97256300-97256321-TATATAT,9-97256337-97256348-TA,9-97256350-97256364-TA,9-97256363-97256376-AC;MOTIFS=TTGTATATATAATATACATTTTATGTATATTATATG,TATATTATATATTGTATATATAATATACATTTTATG,TA,TGTATAT,AC,TTGTATATATTTATGTATATTGTATA,TATGTTGTATATACAATATACATTTTATG,TATATAT;STRUC=<VC257511>	HGSVC,1KG-ONT	Yes	0.692	Yes	NA,NA	NA	NA
chr9:97256135	305316	INS	69	0.957	0.357	7	NA	NA	NA	NA	NA	NA	NA	NA	NA	Yes	ID=9-97255555-97255673-TATATTATATATTGTATATATAATATACATTTTATG,9-97255560-97255566-TA,9-97255638-97255899-TTGTATATATAATATACATTTTATGTATATTATATG,9-97255922-97256022-TATGTTGTATATACAATATACATTTTATG,9-97256013-97256111-TTGTATATATTTATGTATATTGTATA,9-97256026-97256047-TGTATAT,9-97256052-97256073-TGTATAT,9-97256078-97256099-TGTATAT,9-97256132-97256141-TA,9-97256134-97256155-TATATAT,9-97256148-97256157-TA,9-97256175-97256184-TA,9-97256219-97256228-TA,9-97256265-97256274-TA,9-97256298-97256307-TA,9-97256300-97256321-TATATAT,9-97256337-97256348-TA,9-97256350-97256364-TA,9-97256363-97256376-AC;MOTIFS=TTGTATATATAATATACATTTTATGTATATTATATG,TATATTATATATTGTATATATAATATACATTTTATG,TA,TGTATAT,AC,TTGTATATATTTATGTATATTGTATA,TATGTTGTATATACAATATACATTTTATG,TATATAT;STRUC=<VC257511>	HPRC,HGSVC	Yes	0.692	Yes	NA,NA	NA	NA
chr9:97256135	305317	INS	169	0.8152	0.6894	1	NA	NA	NA	NA	NA	NA	NA	NA	NA	Yes	ID=9-97255555-97255673-TATATTATATATTGTATATATAATATACATTTTATG,9-97255560-97255566-TA,9-97255638-97255899-TTGTATATATAATATACATTTTATGTATATTATATG,9-97255922-97256022-TATGTTGTATATACAATATACATTTTATG,9-97256013-97256111-TTGTATATATTTATGTATATTGTATA,9-97256026-97256047-TGTATAT,9-97256052-97256073-TGTATAT,9-97256078-97256099-TGTATAT,9-97256132-97256141-TA,9-97256134-97256155-TATATAT,9-97256148-97256157-TA,9-97256175-97256184-TA,9-97256219-97256228-TA,9-97256265-97256274-TA,9-97256298-97256307-TA,9-97256300-97256321-TATATAT,9-97256337-97256348-TA,9-97256350-97256364-TA,9-97256363-97256376-AC;MOTIFS=TTGTATATATAATATACATTTTATGTATATTATATG,TATATTATATATTGTATATATAATATACATTTTATG,TA,TGTATAT,AC,TTGTATATATTTATGTATATTGTATA,TATGTTGTATATACAATATACATTTTATG,TATATAT;STRUC=<VC257511>	HGSVC	Yes	0.692	No	NA,NA	NA	NA
chr9:97256135	305318	INS	105	0.9478	0.2088	17	NA	NA	NA	NA	NA	NA	NA	NA	NA	Yes	ID=9-97255555-97255673-TATATTATATATTGTATATATAATATACATTTTATG,9-97255560-97255566-TA,9-97255638-97255899-TTGTATATATAATATACATTTTATGTATATTATATG,9-97255922-97256022-TATGTTGTATATACAATATACATTTTATG,9-97256013-97256111-TTGTATATATTTATGTATATTGTATA,9-97256026-97256047-TGTATAT,9-97256052-97256073-TGTATAT,9-97256078-97256099-TGTATAT,9-97256132-97256141-TA,9-97256134-97256155-TATATAT,9-97256148-97256157-TA,9-97256175-97256184-TA,9-97256219-97256228-TA,9-97256265-97256274-TA,9-97256298-97256307-TA,9-97256300-97256321-TATATAT,9-97256337-97256348-TA,9-97256350-97256364-TA,9-97256363-97256376-AC;MOTIFS=TTGTATATATAATATACATTTTATGTATATTATATG,TATATTATATATTGTATATATAATATACATTTTATG,TA,TGTATAT,AC,TTGTATATATTTATGTATATTGTATA,TATGTTGTATATACAATATACATTTTATG,TATATAT;STRUC=<VC257511>	HGSVC	Yes	0.692	Yes	NA,NA	NA	NA
chr9:97256153	305320	INS	99	0.9314	0.5446	2	NA	NA	NA	NA	NA	NA	NA	NA	NA	Yes	ID=9-97255555-97255673-TATATTATATATTGTATATATAATATACATTTTATG,9-97255560-97255566-TA,9-97255638-97255899-TTGTATATATAATATACATTTTATGTATATTATATG,9-97255922-97256022-TATGTTGTATATACAATATACATTTTATG,9-97256013-97256111-TTGTATATATTTATGTATATTGTATA,9-97256026-97256047-TGTATAT,9-97256052-97256073-TGTATAT,9-97256078-97256099-TGTATAT,9-97256132-97256141-TA,9-97256134-97256155-TATATAT,9-97256148-97256157-TA,9-97256175-97256184-TA,9-97256219-97256228-TA,9-97256265-97256274-TA,9-97256298-97256307-TA,9-97256300-97256321-TATATAT,9-97256337-97256348-TA,9-97256350-97256364-TA,9-97256363-97256376-AC;MOTIFS=TTGTATATATAATATACATTTTATGTATATTATATG,TATATTATATATTGTATATATAATATACATTTTATG,TA,TGTATAT,AC,TTGTATATATTTATGTATATTGTATA,TATGTTGTATATACAATATACATTTTATG,TATATAT;STRUC=<VC257511>	HGSVC	Yes	0.692	No	NA,NA	NA	NA
chr9:97256153	305319	INS	214	0.8432	0.5481	1	NA	NA	NA	NA	NA	NA	NA	NA	NA	Yes	ID=9-97255555-97255673-TATATTATATATTGTATATATAATATACATTTTATG,9-97255560-97255566-TA,9-97255638-97255899-TTGTATATATAATATACATTTTATGTATATTATATG,9-97255922-97256022-TATGTTGTATATACAATATACATTTTATG,9-97256013-97256111-TTGTATATATTTATGTATATTGTATA,9-97256026-97256047-TGTATAT,9-97256052-97256073-TGTATAT,9-97256078-97256099-TGTATAT,9-97256132-97256141-TA,9-97256134-97256155-TATATAT,9-97256148-97256157-TA,9-97256175-97256184-TA,9-97256219-97256228-TA,9-97256265-97256274-TA,9-97256298-97256307-TA,9-97256300-97256321-TATATAT,9-97256337-97256348-TA,9-97256350-97256364-TA,9-97256363-97256376-AC;MOTIFS=TTGTATATATAATATACATTTTATGTATATTATATG,TATATTATATATTGTATATATAATATACATTTTATG,TA,TGTATAT,AC,TTGTATATATTTATGTATATTGTATA,TATGTTGTATATACAATATACATTTTATG,TATATAT;STRUC=<VC257511>	HGSVC,1KG-ONT	Yes	0.692	No	NA,NA	NA	NA
chr9:97256240	305322	INS	93	0.8038	0.6992	6	NA	NA	NA	NA	NA	NA	NA	NA	NA	Yes	ID=9-97255555-97255673-TATATTATATATTGTATATATAATATACATTTTATG,9-97255560-97255566-TA,9-97255638-97255899-TTGTATATATAATATACATTTTATGTATATTATATG,9-97255922-97256022-TATGTTGTATATACAATATACATTTTATG,9-97256013-97256111-TTGTATATATTTATGTATATTGTATA,9-97256026-97256047-TGTATAT,9-97256052-97256073-TGTATAT,9-97256078-97256099-TGTATAT,9-97256132-97256141-TA,9-97256134-97256155-TATATAT,9-97256148-97256157-TA,9-97256175-97256184-TA,9-97256219-97256228-TA,9-97256265-97256274-TA,9-97256298-97256307-TA,9-97256300-97256321-TATATAT,9-97256337-97256348-TA,9-97256350-97256364-TA,9-97256363-97256376-AC;MOTIFS=TTGTATATATAATATACATTTTATGTATATTATATG,TATATTATATATTGTATATATAATATACATTTTATG,TA,TGTATAT,AC,TTGTATATATTTATGTATATTGTATA,TATGTTGTATATACAATATACATTTTATG,TATATAT;STRUC=<VC257511>	HPRC,HGSVC	No	0.692	Yes	NA,NA	NA	NA
chr9:97300406	305323	INS	68	0.7977	0.6905	4	NA	NA	NA	NA	NA	NA	NA	NA	NA	No	ID=9-97300398-97300407-TG,9-97300418-97300444-TA;MOTIFS=TA,TG;STRUC=<VC257515>,ID=9-97300404-97300421-TGTA;MOTIFS=TGTA;STRUC=<TR3866372>	HPRC,HGSVC,1KG-ONT	No	0.745	No	NA,NA	NA	NA
chr9:97300406	305324	INS	50	0.8585	0.5747	140	NA	NA	NA	NA	NA	NA	NA	NA	NA	No	ID=9-97300398-97300407-TG,9-97300418-97300444-TA;MOTIFS=TA,TG;STRUC=<VC257515>,ID=9-97300404-97300421-TGTA;MOTIFS=TGTA;STRUC=<TR3866372>	HPRC,HGSVC,1KG-ONT	No	0.745	Yes	NA,NA	NA	NA
chr9:97300406	305325	INS	54	0.8413	0.6046	48	NA	NA	NA	NA	NA	NA	NA	NA	NA	No	ID=9-97300398-97300407-TG,9-97300418-97300444-TA;MOTIFS=TA,TG;STRUC=<VC257515>,ID=9-97300404-97300421-TGTA;MOTIFS=TGTA;STRUC=<TR3866372>	HPRC,HGSVC,1KG-ONT	No	0.745	Yes	NA,NA	NA	NA
chr9:97300406	305326	INS	60	0.8518	0.5524	19	NA	NA	NA	NA	NA	NA	NA	NA	NA	No	ID=9-97300398-97300407-TG,9-97300418-97300444-TA;MOTIFS=TA,TG;STRUC=<VC257515>,ID=9-97300404-97300421-TGTA;MOTIFS=TGTA;STRUC=<TR3866372>	HPRC,HGSVC,1KG-ONT	No	0.745	No	NA,NA	NA	NA
chr9:97300406	305327	INS	52	0.9255	0.5569	10	NA	NA	NA	NA	NA	NA	NA	NA	NA	No	ID=9-97300398-97300407-TG,9-97300418-97300444-TA;MOTIFS=TA,TG;STRUC=<VC257515>,ID=9-97300404-97300421-TGTA;MOTIFS=TGTA;STRUC=<TR3866372>	HPRC,HGSVC,1KG-ONT	No	0.745	Yes	NA,NA	NA	NA
chr9:97300419	305328	INS	56	0.8173	0.6765	2	NA	NA	NA	NA	NA	NA	NA	NA	NA	No	ID=9-97300398-97300407-TG,9-97300418-97300444-TA;MOTIFS=TA,TG;STRUC=<VC257515>,ID=9-97300404-97300421-TGTA;MOTIFS=TGTA;STRUC=<TR3866372>	HPRC,HGSVC,1KG-ONT	No	0.745	No	NA,NA	NA	NA
chr9:97362666	305329	INS	320	0.9492	0.2056	39	CCDC180(7.778700000000001e-33,0.821)	NA	NA	NA	NA	NA	NA	NA	NA	No	NA	HPRC,HGSVC,1KG-ONT	Yes	6.681	Yes	NA,NA	NA	NA
chr9:97410969	305330	DEL	112	0.973	0.138	578	NA	NA	NA	NA	NA	NA	NA	NA	NA	No	ID=9-97410927-97410939-AT;MOTIFS=AT;STRUC=(AT)n	HPRC,HGSVC,1KG-ONT	No	2.743	Yes	NA,NA	NA	NA
chr9:97449116	305331	INS	346	0.814	0.6647	1	TDRD7(0.37004,0.521)	TDRD7(0.37004,0.521)	NA	NA	NA	NA	NA	NA	NA	No	NA	NA	Yes	5.066	No	NA,NA	NA	NA
chr9:97575201	305332	INS	100	0.7964	0.6997	1	TMOD1(0.52073,0.594)	NA	NA	NA	NA	NA	NA	NA	NA	No	NA	NA	No	0.142	No	NA,NA	NA	NA
chr9:97577143	305333	INS	53	0.8833	0.4115	59	TMOD1(0.52073,0.594)	NA	NA	NA	NA	NA	NA	NA	NA	No	NA	HPRC,HGSVC,1KG-ONT	Yes	8.653	Yes	NA,NA	NA	NA
chr9:97629711	305334	DEL	128	0.8682	0.5187	6	NA	NA	NA	NA	NA	NA	NA	NA	NA	No	NA	HGSVC	Yes	2.323	Yes	NA,NA	NA	NA
chr9:97651816	305335	INS	86	0.7917	0.6971	1	NCBP1(1.0,0.203)	NA	NA	NA	NA	NA	NA	NA	NA	No	NA	NA	No	4.167	No	NA,NA	NA	NA
chr9:97674472	305336	INS	82	0.8576	0.527	1	NA	NA	NA	NA	NA	NA	NA	NA	NA	No	NA	NA	Yes	6.635	No	NA,NA	NA	NA
chr9:97742097	305337	INS	98	0.8598	0.5068	2	NA	NA	NA	NA	NA	NA	NA	NA	NA	No	ID=9-97742028-97742036-A,9-97742071-97742080-AGA,9-97742081-97742097-GAG,9-97742107-97742127-GAAGAG,9-97742134-97742143-GAA,9-97742143-97742170-AAG,9-97742145-97742168-GAAGAG,9-97742176-97742187-AAG,9-97742186-97742199-AAG,9-97742222-97742251-GAA,9-97742250-97742260-AGA;MOTIFS=GAAGAG,A,GAA,AAG,GAG,AGA;STRUC=<VC257546>	HPRC,HGSVC,1KG-ONT	Yes	3.242	Yes	NA,NA	NA	NA
chr9:97742102	305338	INS	90	0.9823	0.0781	34	NA	NA	NA	NA	NA	NA	NA	NA	NA	No	ID=9-97742028-97742036-A,9-97742071-97742080-AGA,9-97742081-97742097-GAG,9-97742107-97742127-GAAGAG,9-97742134-97742143-GAA,9-97742143-97742170-AAG,9-97742145-97742168-GAAGAG,9-97742176-97742187-AAG,9-97742186-97742199-AAG,9-97742222-97742251-GAA,9-97742250-97742260-AGA;MOTIFS=GAAGAG,A,GAA,AAG,GAG,AGA;STRUC=<VC257546>	HPRC,HGSVC,1KG-ONT	Yes	3.242	Yes	NA,NA	NA	NA
chr9:97742102	305339	INS	100	0.9564	0.1996	2	NA	NA	NA	NA	NA	NA	NA	NA	NA	No	ID=9-97742028-97742036-A,9-97742071-97742080-AGA,9-97742081-97742097-GAG,9-97742107-97742127-GAAGAG,9-97742134-97742143-GAA,9-97742143-97742170-AAG,9-97742145-97742168-GAAGAG,9-97742176-97742187-AAG,9-97742186-97742199-AAG,9-97742222-97742251-GAA,9-97742250-97742260-AGA;MOTIFS=GAAGAG,A,GAA,AAG,GAG,AGA;STRUC=<VC257546>	HPRC,HGSVC,1KG-ONT	Yes	3.242	No	NA,NA	NA	NA
chr9:97742104	305340	INS	81	0.8748	0.4777	3	NA	NA	NA	NA	NA	NA	NA	NA	NA	No	ID=9-97742028-97742036-A,9-97742071-97742080-AGA,9-97742081-97742097-GAG,9-97742107-97742127-GAAGAG,9-97742134-97742143-GAA,9-97742143-97742170-AAG,9-97742145-97742168-GAAGAG,9-97742176-97742187-AAG,9-97742186-97742199-AAG,9-97742222-97742251-GAA,9-97742250-97742260-AGA;MOTIFS=GAAGAG,A,GAA,AAG,GAG,AGA;STRUC=<VC257546>	HPRC,HGSVC,1KG-ONT	Yes	3.242	Yes	NA,NA	NA	NA
chr9:97742151	305341	INS	84	0.8592	0.5135	48	NA	NA	NA	NA	NA	NA	NA	NA	NA	No	ID=9-97742028-97742036-A,9-97742071-97742080-AGA,9-97742081-97742097-GAG,9-97742107-97742127-GAAGAG,9-97742134-97742143-GAA,9-97742143-97742170-AAG,9-97742145-97742168-GAAGAG,9-97742176-97742187-AAG,9-97742186-97742199-AAG,9-97742222-97742251-GAA,9-97742250-97742260-AGA;MOTIFS=GAAGAG,A,GAA,AAG,GAG,AGA;STRUC=<VC257546>	HPRC,HGSVC,1KG-ONT	Yes	3.242	Yes	NA,NA	NA	NA
chr9:97742176	305342	INS	96	0.815	0.6545	3	NA	NA	NA	NA	NA	NA	NA	NA	NA	No	ID=9-97742028-97742036-A,9-97742071-97742080-AGA,9-97742081-97742097-GAG,9-97742107-97742127-GAAGAG,9-97742134-97742143-GAA,9-97742143-97742170-AAG,9-97742145-97742168-GAAGAG,9-97742176-97742187-AAG,9-97742186-97742199-AAG,9-97742222-97742251-GAA,9-97742250-97742260-AGA;MOTIFS=GAAGAG,A,GAA,AAG,GAG,AGA;STRUC=<VC257546>	HPRC,HGSVC,1KG-ONT	Yes	3.242	No	NA,NA	NA	NA
chr9:97742186	305343	INS	79	0.8126	0.6713	5	NA	NA	NA	NA	NA	NA	NA	NA	NA	No	ID=9-97742028-97742036-A,9-97742071-97742080-AGA,9-97742081-97742097-GAG,9-97742107-97742127-GAAGAG,9-97742134-97742143-GAA,9-97742143-97742170-AAG,9-97742145-97742168-GAAGAG,9-97742176-97742187-AAG,9-97742186-97742199-AAG,9-97742222-97742251-GAA,9-97742250-97742260-AGA;MOTIFS=GAAGAG,A,GAA,AAG,GAG,AGA;STRUC=<VC257546>	HPRC,HGSVC,1KG-ONT	Yes	3.242	Yes	NA,NA	NA	NA
chr9:97742220	305346	INS	95	0.8954	0.43	91	NA	NA	NA	NA	NA	NA	NA	NA	NA	No	ID=9-97742028-97742036-A,9-97742071-97742080-AGA,9-97742081-97742097-GAG,9-97742107-97742127-GAAGAG,9-97742134-97742143-GAA,9-97742143-97742170-AAG,9-97742145-97742168-GAAGAG,9-97742176-97742187-AAG,9-97742186-97742199-AAG,9-97742222-97742251-GAA,9-97742250-97742260-AGA;MOTIFS=GAAGAG,A,GAA,AAG,GAG,AGA;STRUC=<VC257546>	HPRC,HGSVC,1KG-ONT	Yes	3.242	Yes	NA,NA	NA	NA
chr9:97742220	305350	INS	125	0.8984	0.3888	1	NA	NA	NA	NA	NA	NA	NA	NA	NA	No	ID=9-97742028-97742036-A,9-97742071-97742080-AGA,9-97742081-97742097-GAG,9-97742107-97742127-GAAGAG,9-97742134-97742143-GAA,9-97742143-97742170-AAG,9-97742145-97742168-GAAGAG,9-97742176-97742187-AAG,9-97742186-97742199-AAG,9-97742222-97742251-GAA,9-97742250-97742260-AGA;MOTIFS=GAAGAG,A,GAA,AAG,GAG,AGA;STRUC=<VC257546>	HPRC,HGSVC,1KG-ONT	Yes	3.242	No	NA,NA	NA	NA
chr9:97742220	305349	INS	116	0.856	0.5257	3	NA	NA	NA	NA	NA	NA	NA	NA	NA	No	ID=9-97742028-97742036-A,9-97742071-97742080-AGA,9-97742081-97742097-GAG,9-97742107-97742127-GAAGAG,9-97742134-97742143-GAA,9-97742143-97742170-AAG,9-97742145-97742168-GAAGAG,9-97742176-97742187-AAG,9-97742186-97742199-AAG,9-97742222-97742251-GAA,9-97742250-97742260-AGA;MOTIFS=GAAGAG,A,GAA,AAG,GAG,AGA;STRUC=<VC257546>	HPRC,HGSVC,1KG-ONT	Yes	3.242	Yes	NA,NA	NA	NA
chr9:97742220	305348	INS	110	0.8165	0.6539	21	NA	NA	NA	NA	NA	NA	NA	NA	NA	No	ID=9-97742028-97742036-A,9-97742071-97742080-AGA,9-97742081-97742097-GAG,9-97742107-97742127-GAAGAG,9-97742134-97742143-GAA,9-97742143-97742170-AAG,9-97742145-97742168-GAAGAG,9-97742176-97742187-AAG,9-97742186-97742199-AAG,9-97742222-97742251-GAA,9-97742250-97742260-AGA;MOTIFS=GAAGAG,A,GAA,AAG,GAG,AGA;STRUC=<VC257546>	HPRC,HGSVC,1KG-ONT	Yes	3.242	Yes	NA,NA	NA	NA
chr9:97742220	305347	INS	104	0.8215	0.6261	54	NA	NA	NA	NA	NA	NA	NA	NA	NA	No	ID=9-97742028-97742036-A,9-97742071-97742080-AGA,9-97742081-97742097-GAG,9-97742107-97742127-GAAGAG,9-97742134-97742143-GAA,9-97742143-97742170-AAG,9-97742145-97742168-GAAGAG,9-97742176-97742187-AAG,9-97742186-97742199-AAG,9-97742222-97742251-GAA,9-97742250-97742260-AGA;MOTIFS=GAAGAG,A,GAA,AAG,GAG,AGA;STRUC=<VC257546>	HPRC,HGSVC,1KG-ONT	Yes	3.242	Yes	NA,NA	NA	NA
chr9:97742220	305345	INS	89	0.8831	0.4461	314	NA	NA	NA	NA	NA	NA	NA	NA	NA	No	ID=9-97742028-97742036-A,9-97742071-97742080-AGA,9-97742081-97742097-GAG,9-97742107-97742127-GAAGAG,9-97742134-97742143-GAA,9-97742143-97742170-AAG,9-97742145-97742168-GAAGAG,9-97742176-97742187-AAG,9-97742186-97742199-AAG,9-97742222-97742251-GAA,9-97742250-97742260-AGA;MOTIFS=GAAGAG,A,GAA,AAG,GAG,AGA;STRUC=<VC257546>	HPRC,HGSVC,1KG-ONT	Yes	3.242	Yes	NA,NA	NA	NA
chr9:97742220	305344	INS	80	0.8401	0.5722	57	NA	NA	NA	NA	NA	NA	NA	NA	NA	No	ID=9-97742028-97742036-A,9-97742071-97742080-AGA,9-97742081-97742097-GAG,9-97742107-97742127-GAAGAG,9-97742134-97742143-GAA,9-97742143-97742170-AAG,9-97742145-97742168-GAAGAG,9-97742176-97742187-AAG,9-97742186-97742199-AAG,9-97742222-97742251-GAA,9-97742250-97742260-AGA;MOTIFS=GAAGAG,A,GAA,AAG,GAG,AGA;STRUC=<VC257546>	HPRC,HGSVC,1KG-ONT	Yes	3.242	Yes	NA,NA	NA	NA
chr9:97742222	305354	INS	89	0.8834	0.4647	6	NA	NA	NA	NA	NA	NA	NA	NA	NA	No	ID=9-97742028-97742036-A,9-97742071-97742080-AGA,9-97742081-97742097-GAG,9-97742107-97742127-GAAGAG,9-97742134-97742143-GAA,9-97742143-97742170-AAG,9-97742145-97742168-GAAGAG,9-97742176-97742187-AAG,9-97742186-97742199-AAG,9-97742222-97742251-GAA,9-97742250-97742260-AGA;MOTIFS=GAAGAG,A,GAA,AAG,GAG,AGA;STRUC=<VC257546>	HPRC,HGSVC,1KG-ONT	Yes	3.242	Yes	NA,NA	NA	NA
chr9:97742222	305353	INS	74	0.8164	0.6488	4	NA	NA	NA	NA	NA	NA	NA	NA	NA	No	ID=9-97742028-97742036-A,9-97742071-97742080-AGA,9-97742081-97742097-GAG,9-97742107-97742127-GAAGAG,9-97742134-97742143-GAA,9-97742143-97742170-AAG,9-97742145-97742168-GAAGAG,9-97742176-97742187-AAG,9-97742186-97742199-AAG,9-97742222-97742251-GAA,9-97742250-97742260-AGA;MOTIFS=GAAGAG,A,GAA,AAG,GAG,AGA;STRUC=<VC257546>	HPRC,HGSVC,1KG-ONT	Yes	3.242	Yes	NA,NA	NA	NA
chr9:97742222	305352	INS	74	0.8596	0.5347	6	NA	NA	NA	NA	NA	NA	NA	NA	NA	No	ID=9-97742028-97742036-A,9-97742071-97742080-AGA,9-97742081-97742097-GAG,9-97742107-97742127-GAAGAG,9-97742134-97742143-GAA,9-97742143-97742170-AAG,9-97742145-97742168-GAAGAG,9-97742176-97742187-AAG,9-97742186-97742199-AAG,9-97742222-97742251-GAA,9-97742250-97742260-AGA;MOTIFS=GAAGAG,A,GAA,AAG,GAG,AGA;STRUC=<VC257546>	HPRC,HGSVC,1KG-ONT	Yes	3.242	Yes	NA,NA	NA	NA
chr9:97742222	305351	INS	62	0.8971	0.3972	3	NA	NA	NA	NA	NA	NA	NA	NA	NA	No	ID=9-97742028-97742036-A,9-97742071-97742080-AGA,9-97742081-97742097-GAG,9-97742107-97742127-GAAGAG,9-97742134-97742143-GAA,9-97742143-97742170-AAG,9-97742145-97742168-GAAGAG,9-97742176-97742187-AAG,9-97742186-97742199-AAG,9-97742222-97742251-GAA,9-97742250-97742260-AGA;MOTIFS=GAAGAG,A,GAA,AAG,GAG,AGA;STRUC=<VC257546>	HPRC	Yes	3.242	Yes	NA,NA	NA	NA
chr9:97742249	305355	INS	51	0.8751	0.4482	5	NA	NA	NA	NA	NA	NA	NA	NA	NA	No	ID=9-97742028-97742036-A,9-97742071-97742080-AGA,9-97742081-97742097-GAG,9-97742107-97742127-GAAGAG,9-97742134-97742143-GAA,9-97742143-97742170-AAG,9-97742145-97742168-GAAGAG,9-97742176-97742187-AAG,9-97742186-97742199-AAG,9-97742222-97742251-GAA,9-97742250-97742260-AGA;MOTIFS=GAAGAG,A,GAA,AAG,GAG,AGA;STRUC=<VC257546>	HPRC	Yes	3.242	Yes	NA,NA	NA	NA
chr9:97762672	305356	DEL	2531	0.836	0.5902	1	NA	NA	NA	NA	NA	NA	NA	NA	NA	No	ID=9-97763857-97763866-CAA;MOTIFS=CAA;STRUC=<TR3866955>,ID=9-97764005-97764014-AGG;MOTIFS=AGG;STRUC=<TR3866956>,ID=9-97764889-97764901-AC;MOTIFS=AC;STRUC=<TR3866957>	NA	Yes	9.093	No	NA,NA	NA	NA
chr9:97796926	305357	DEL	98	0.8592	0.56	571	NA	NA	NA	NA	NA	NA	NA	NA	NA	No	NA	HPRC,HGSVC,1KG-ONT	No	0.036	Yes	NA,NA	NA	NA
chr9:97796937	305358	DEL	50	0.8463	0.5918	231	NA	NA	NA	NA	NA	NA	NA	NA	NA	No	NA	NA	No	0.172	Yes	NA,NA	NA	NA
chr9:97796980	305359	DEL	97	0.8465	0.5762	3	NA	NA	NA	NA	NA	NA	NA	NA	NA	No	NA	HPRC,HGSVC,1KG-ONT	No	0.098	No	NA,NA	NA	NA
chr9:97815613	305360	INS	335	0.9018	0.412	1	NA	NA	NA	NA	NA	NA	NA	NA	NA	No	NA	NA	No	0.089	No	NA,NA	NA	NA
chr9:97831229	305361	INS	72	0.8153	0.6763	1	NA	NA	NA	NA	NA	NA	NA	NA	NA	No	NA	NA	No	6.895	No	NA,NA	NA	NA
chr9:97841424	305362	INS	310	0.9359	0.2512	1	NA	NA	NA	NA	NA	NA	NA	NA	NA	No	NA	NA	Yes	6.409	No	NA,NA	NA	NA
chr9:97850364	305363	INS	343	0.8273	0.6115	2	NA	NA	NA	NA	NA	NA	NA	NA	NA	No	NA	NA	Yes	9.677	No	NA,NA	NA	NA
chr9:97850364	305364	INS	367	0.8428	0.5781	4	NA	NA	NA	NA	NA	NA	NA	NA	NA	No	NA	NA	Yes	9.677	No	NA,NA	NA	NA
chr9:97885678	305365	INS	368	0.8748	0.4624	1	NA	NA	NA	NA	NA	NA	NA	NA	NA	No	NA	NA	No	2.014	No	NA,NA	NA	NA
chr9:97913251	305366	INS	427	0.8578	0.5715	352	NA	NA	NA	NA	NA	NA	NA	NA	NA	No	NA	HPRC,HGSVC,1KG-ONT	Yes	0.354	Yes	NA,NA	NA	NA
chr9:97928912	305367	INS	2936	0.8557	0.5675	4	HEMGN(2.5209e-06,0.942)	NA	NA	NA	NA	NA	NA	NA	NA	No	NA	HGSVC	Yes	2.289	Yes	NA,NA	NA	NA
chr9:97946008	305368	INS	2811	0.8393	0.604	1	NA	NA	NA	NA	NA	NA	NA	NA	NA	No	NA	NA	Yes	8.042	No	NA,NA	NA	NA
chr9:97977005	305369	DEL	67	0.8878	0.3706	4	NA	NA	NA	NA	NA	NA	NA	NA	NA	No	NA	HPRC	Yes	4.907	Yes	NA,NA	NA	NA
chr9:97998776	305370	DEL	330	0.9954	0.005	1020	ANP32B(0.9995,0.364)	NA	NA	NA	NA	NA	NA	NA	NA	No	ID=9-97998760-97998769-AAT,9-97998788-97998825-T;MOTIFS=AAT,T;STRUC=<VC257568>	HPRC,HGSVC,1KG-ONT	Yes	4.92	Yes	NA,NA	NA	NA
chr9:98024274	305372	DEL	2740	0.9443	0.2165	2	NA	NA	NA	NA	NA	NA	NA	NA	NA	No	ID=9-98024339-98024361-T;MOTIFS=T;STRUC=<TR3867352>,ID=9-98025507-98025517-GTG;MOTIFS=GTG;STRUC=<TR3867353>,ID=9-98025646-98025665-A;MOTIFS=A;STRUC=<TR3867354>,ID=9-98025867-98025883-AC;MOTIFS=AC;STRUC=<TR3867355>,ID=9-98025897-98025906-TGG;MOTIFS=TGG;STRUC=<TR3867356>,ID=9-98026035-98026052-A,9-98026049-98026068-AAAG;MOTIFS=AAAG,A;STRUC=<VC257572>,ID=9-98026357-98026374-T;MOTIFS=T;STRUC=<TR3867357>,ID=9-98026833-98026847-TTG;MOTIFS=TTG;STRUC=<TR3867358>,ID=9-98026857-98026884-T;MOTIFS=T;STRUC=<TR3867359>	HGSVC,1KG-ONT	Yes	0.034	No	NA,NA	NA	NA
chr9:98061351	305373	DEL	303	0.8712	0.5408	9	NANS(6.5759e-07,1.053)	NA	NA	NA	NA	NA	NA	NA	NA	No	ID=9-98061481-98061499-A;MOTIFS=A;STRUC=<TR3867425>	HPRC	Yes	0.024	Yes	NA,NA	NA	NA
chr9:98061535	305374	INS	439	0.8805	0.4237	1	NANS(6.5759e-07,1.053)	NA	NA	NA	NA	NA	NA	NA	NA	No	NA	NA	Yes	2.17	No	NA,NA	NA	NA
chr9:98110848	305376	INS	50	0.8061	0.6728	3	TRIM14(9.4075e-09,1.062)	NA	NA	NA	NA	NA	NA	NA	NA	No	NA	NA	No	0.354	No	NA,NA	NA	NA
chr9:98123843	305377	DEL	361	0.9127	0.3322	2	CORO2A(3.8291e-11,0.902)	NA	NA	NA	NA	NA	NA	NA	NA	No	ID=9-98124014-98124030-T;MOTIFS=T;STRUC=<TR3867563>	NA	Yes	0.065	Yes	NA,NA	NA	NA
chr9:98142730	305378	INS	302	0.8937	0.4174	23	CORO2A(3.8291e-11,0.902)	NA	NA	NA	NA	NA	NA	NA	enhancer	No	NA	HGSVC,1KG-ONT	Yes	6.635	Yes	NA,NA	NA	NA
chr9:98160788	305379	DEL	59	0.8568	0.5162	28	CORO2A(3.8291e-11,0.902)	NA	NA	NA	NA	NA	NA	NA	NA	No	NA	HGSVC	Yes	1.573	Yes	NA,NA	NA	NA
chr9:98172262	305380	INS	122	0.8027	0.6869	7	CORO2A(3.8291e-11,0.902)	NA	NA	NA	NA	NA	NA	NA	NA	No	NA	HGSVC	No	0.135	Yes	NA,NA	NA	NA
chr9:98172262	305381	DEL	121	0.8932	0.3809	166	CORO2A(3.8291e-11,0.902)	NA	NA	NA	NA	NA	NA	NA	NA	No	ID=9-98172262-98172504-CCCACACCCCACTTCTGAGCTCGACCCCACGCCCCACTTCCGAGCTCAGCCCCACACCCCACTTCCAAGCTCAGCCCCACACCCCACTTCTGAGACCCCACACCCCACTTCCAAGCTCAGC;MOTIFS=CCCACACCCCACTTCTGAGCTCGACCCCACGCCCCACTTCCGAGCTCAGCCCCACACCCCACTTCCAAGCTCAGCCCCACACCCCACTTCTGAGACCCCACACCCCACTTCCAAGCTCAGC;STRUC=<TR3867638>	HPRC,HGSVC,1KG-ONT	No	0.043	Yes	NA,NA	NA	NA
chr9:98181200	305383	INS	83	0.9654	0.3274	2	CORO2A(3.8291e-11,0.902)	NA	NA	NA	NA	NA	NA	NA	NA	No	NA	HPRC,HGSVC,1KG-ONT	No	3.188	Yes	NA,NA	NA	NA
chr9:98209718	305385	INS	57	0.8628	0.5176	12	TBC1D2(2.7722e-12,0.796)	NA	NA	NA	NA	NA	NA	NA	NA	No	ID=9-98209710-98209720-T,9-98209718-98209737-TTCC,9-98209743-98209757-TTCC,9-98209756-98209794-TTCC,9-98209798-98209814-TTTC,9-98209832-98209851-TTTCT;MOTIFS=TTCC,TTTC,TTTCT,T;STRUC=<VC257593>	NA	Yes	2.17	Yes	NA,NA	NA	NA
chr9:98209718	305384	INS	53	0.9101	0.3293	4	TBC1D2(2.7722e-12,0.796)	NA	NA	NA	NA	NA	NA	NA	NA	No	ID=9-98209710-98209720-T,9-98209718-98209737-TTCC,9-98209743-98209757-TTCC,9-98209756-98209794-TTCC,9-98209798-98209814-TTTC,9-98209832-98209851-TTTCT;MOTIFS=TTCC,TTTC,TTTCT,T;STRUC=<VC257593>	NA	Yes	2.17	No	NA,NA	NA	NA
chr9:98209730	305386	INS	61	0.8609	0.4861	2	TBC1D2(2.7722e-12,0.796)	NA	NA	NA	NA	NA	NA	NA	NA	No	ID=9-98209710-98209720-T,9-98209718-98209737-TTCC,9-98209743-98209757-TTCC,9-98209756-98209794-TTCC,9-98209798-98209814-TTTC,9-98209832-98209851-TTTCT;MOTIFS=TTCC,TTTC,TTTCT,T;STRUC=<VC257593>	NA	Yes	2.17	No	NA,NA	NA	NA
chr9:98209756	305387	INS	61	0.8427	0.569	2	TBC1D2(2.7722e-12,0.796)	NA	NA	NA	NA	NA	NA	NA	NA	No	ID=9-98209710-98209720-T,9-98209718-98209737-TTCC,9-98209743-98209757-TTCC,9-98209756-98209794-TTCC,9-98209798-98209814-TTTC,9-98209832-98209851-TTTCT;MOTIFS=TTCC,TTTC,TTTCT,T;STRUC=<VC257593>	NA	Yes	2.17	No	NA,NA	NA	NA
chr9:98214190	305389	DEL	140	0.9123	0.3679	269	TBC1D2(2.7722e-12,0.796)	NA	NA	NA	NA	NA	NA	NA	NA	No	ID=9-98214268-98214617-TTGATTTGGAAATGAAGAACATCACATGTGCAAGCGATGCTGCAGCAAGGATGACTCCGACGTGGCCAGG;MOTIFS=TTGATTTGGAAATGAAGAACATCACATGTGCAAGCGATGCTGCAGCAAGGATGACTCCGACGTGGCCAGG;STRUC=(TTGATTTGGAAATGAAGAACATCACATGTGCAAGCGATGCTGCAGCAAGGATGACTCCGACGTGGCCAGG)n	HPRC,HGSVC,1KG-ONT	No	0.839	Yes	NA,NA	NA	NA
chr9:98214190	305388	INS	210	0.8541	0.552	12	TBC1D2(2.7722e-12,0.796)	NA	NA	NA	NA	NA	NA	NA	NA	No	NA	HGSVC	No	2.941	Yes	NA,NA	NA	NA
chr9:98214268	305391	DEL	210	0.8299	0.6577	1	TBC1D2(2.7722e-12,0.796)	NA	NA	NA	NA	NA	NA	NA	NA	No	ID=9-98214268-98214617-TTGATTTGGAAATGAAGAACATCACATGTGCAAGCGATGCTGCAGCAAGGATGACTCCGACGTGGCCAGG;MOTIFS=TTGATTTGGAAATGAAGAACATCACATGTGCAAGCGATGCTGCAGCAAGGATGACTCCGACGTGGCCAGG;STRUC=(TTGATTTGGAAATGAAGAACATCACATGTGCAAGCGATGCTGCAGCAAGGATGACTCCGACGTGGCCAGG)n	NA	No	0.671	No	NA,NA	NA	NA
chr9:98214268	305390	DEL	70	0.8933	0.3822	556	TBC1D2(2.7722e-12,0.796)	NA	NA	NA	NA	NA	NA	NA	NA	No	ID=9-98214268-98214617-TTGATTTGGAAATGAAGAACATCACATGTGCAAGCGATGCTGCAGCAAGGATGACTCCGACGTGGCCAGG;MOTIFS=TTGATTTGGAAATGAAGAACATCACATGTGCAAGCGATGCTGCAGCAAGGATGACTCCGACGTGGCCAGG;STRUC=(TTGATTTGGAAATGAAGAACATCACATGTGCAAGCGATGCTGCAGCAAGGATGACTCCGACGTGGCCAGG)n	HPRC,HGSVC	No	0.641	Yes	NA,NA	NA	NA
chr9:98214548	305393	DEL	71	0.9138	0.5874	9	TBC1D2(2.7722e-12,0.796)	NA	NA	NA	NA	NA	NA	NA	NA	No	ID=9-98214268-98214617-TTGATTTGGAAATGAAGAACATCACATGTGCAAGCGATGCTGCAGCAAGGATGACTCCGACGTGGCCAGG;MOTIFS=TTGATTTGGAAATGAAGAACATCACATGTGCAAGCGATGCTGCAGCAAGGATGACTCCGACGTGGCCAGG;STRUC=(TTGATTTGGAAATGAAGAACATCACATGTGCAAGCGATGCTGCAGCAAGGATGACTCCGACGTGGCCAGG)n	HPRC,HGSVC	No	1.481	No	NA,NA	NA	NA
chr9:98234923	305394	DEL	829	0.8885	0.4406	6	TBC1D2(2.7722e-12,0.796)	NA	NA	NA	NA	NA	NA	NA	NA	No	ID=9-98235203-98235215-A;MOTIFS=A;STRUC=<TR3867722>,ID=9-98235400-98235409-AG;MOTIFS=AG;STRUC=<TR3867723>	HGSVC,1KG-ONT	Yes	4.809	Yes	NA,NA	NA	NA
chr9:98238007	305395	DEL	819	0.9812	0.0841	800	TBC1D2(2.7722e-12,0.796)	NA	NA	NA	NA	NA	NA	NA	NA	No	ID=9-98237889-98237899-T,9-98237900-98237908-T,9-98237909-98237921-T,9-98238729-98238737-T,9-98238731-98238756-TTTTTTG;MOTIFS=TTTTTTG,T;STRUC=<VC257598>	HPRC,HGSVC,1KG-ONT	No	1.112	Yes	NA,NA	NA	NA
chr9:98250346	305396	INS	317	0.9086	0.3359	1	TBC1D2(2.7722e-12,0.796)	NA	NA	NA	NA	NA	NA	NA	NA	No	NA	NA	Yes	6.646	No	NA,NA	NA	NA
chr9:98257542	305397	INS	636	0.8147	0.6669	17	NA	NA	NA	NA	NA	NA	NA	NA	NA	No	ID=9-98257513-98257531-TTTCT,9-98257527-98257536-T;MOTIFS=TTTCT,T;STRUC=<VC257599>,ID=9-98257538-98257561-T;MOTIFS=T;STRUC=<TR3867766>	HPRC	Yes	2.941	Yes	NA,NA	NA	NA
chr9:98258193	305398	INS	648	0.8606	0.544	10	NA	NA	NA	NA	NA	NA	NA	NA	NA	No	ID=9-98258191-98258212-T;MOTIFS=T;STRUC=<TR3867767>	NA	Yes	1.86	Yes	NA,NA	NA	NA
chr9:98266466	305399	DEL	331	0.9831	0.0702	975	NA	NA	NA	NA	NA	NA	NA	NA	NA	No	ID=9-98266475-98266516-T;MOTIFS=T;STRUC=(T)n	HPRC,HGSVC,1KG-ONT	No	0.308	Yes	NA,NA	NA	NA
chr9:98270417	305400	INS	54	0.8456	0.5631	27	NA	NA	NA	NA	NA	NA	NA	NA	NA	No	NA	1KG-ONT	Yes	1.862	Yes	NA,NA	NA	NA
chr9:98270417	305401	INS	378	0.8952	0.4215	153	NA	NA	NA	NA	NA	NA	NA	NA	NA	No	NA	HPRC,HGSVC,1KG-ONT	Yes	1.862	Yes	NA,NA	NA	NA
chr9:98270417	305402	INS	324	0.8963	0.3716	3	NA	NA	NA	NA	NA	NA	NA	NA	NA	No	NA	HPRC,HGSVC,1KG-ONT	Yes	1.862	No	NA,NA	NA	NA
chr9:98270417	305403	INS	433	0.8089	0.6772	3	NA	NA	NA	NA	NA	NA	NA	NA	NA	No	NA	HPRC,HGSVC,1KG-ONT	Yes	1.862	No	NA,NA	NA	NA
chr9:98270423	305404	DEL	108	0.859	0.5712	144	NA	NA	NA	NA	NA	NA	NA	NA	NA	No	NA	HPRC,HGSVC	No	0.2	Yes	NA,NA	NA	NA
chr9:98270494	305405	DEL	54	0.8991	0.3564	139	NA	NA	NA	NA	NA	NA	NA	NA	NA	No	NA	HPRC,HGSVC,1KG-ONT	No	0.294	Yes	NA,NA	NA	NA
chr9:98278256	305406	DEL	136	0.9149	0.3068	25	NA	NA	NA	NA	NA	NA	NA	NA	NA	No	NA	1KG-ONT	Yes	6.071	Yes	NA,NA	NA	NA
chr9:98304874	305407	INS	50	0.8114	0.6714	432	GABBR2(0.99997,0.394)	NA	NA	NA	NA	NA	NA	NA	NA	No	NA	NA	No	2.538	No	NA,NA	NA	NA
chr9:98328029	305408	INS	316	0.9411	0.2351	21	GABBR2(0.99997,0.394)	NA	NA	NA	NA	NA	NA	NA	NA	No	ID=9-98327870-98327894-AAAAT;MOTIFS=AAAAT;STRUC=(AAAAT)n	HPRC,HGSVC,1KG-ONT	Yes	0.794	No	NA,NA	NA	NA
chr9:98328029	305409	INS	337	0.9167	0.3194	478	GABBR2(0.99997,0.394)	NA	NA	NA	NA	NA	NA	NA	NA	No	ID=9-98327870-98327894-AAAAT;MOTIFS=AAAAT;STRUC=(AAAAT)n	HPRC,HGSVC,1KG-ONT	Yes	0.794	Yes	NA,NA	NA	NA
chr9:98393045	305410	INS	317	0.8656	0.4982	9	GABBR2(0.99997,0.394)	NA	NA	NA	NA	NA	NA	NA	NA	No	ID=9-98392868-98392882-CATC,9-98392893-98392905-CATC,9-98392953-98392967-CACC,9-98392987-98392999-ATCC,9-98393029-98393072-CCAT,9-98393093-98393108-CCAT,9-98393129-98393144-CCAT,9-98393157-98393186-CCAT;MOTIFS=CATC,CCAT,ATCC,CACC;STRUC=<VC257612>	HPRC,HGSVC,1KG-ONT	No	0.692	No	NA,NA	NA	NA
chr9:98393122	305411	DEL	220	0.9372	0.2431	1	GABBR2(0.99997,0.394)	NA	NA	NA	NA	NA	NA	NA	NA	No	ID=9-98392868-98392882-CATC,9-98392893-98392905-CATC,9-98392953-98392967-CACC,9-98392987-98392999-ATCC,9-98393029-98393072-CCAT,9-98393093-98393108-CCAT,9-98393129-98393144-CCAT,9-98393157-98393186-CCAT;MOTIFS=CATC,CCAT,ATCC,CACC;STRUC=<VC257612>,ID=9-98393267-98393282-CACC,9-98393342-98393369-CCAT,9-98393390-98393405-CCAT,9-98393425-98393445-TCCA,9-98393466-98393481-CCAT,9-98393493-98393505-CCCA,9-98393502-98393517-CCAT;MOTIFS=TCCA,CCAT,CACC,CCCA;STRUC=<VC257613>	NA	No	0.542	No	NA,NA	NA	NA
chr9:98393157	305412	INS	313	0.9284	0.4236	1	GABBR2(0.99997,0.394)	NA	NA	NA	NA	NA	NA	NA	NA	No	ID=9-98392868-98392882-CATC,9-98392893-98392905-CATC,9-98392953-98392967-CACC,9-98392987-98392999-ATCC,9-98393029-98393072-CCAT,9-98393093-98393108-CCAT,9-98393129-98393144-CCAT,9-98393157-98393186-CCAT;MOTIFS=CATC,CCAT,ATCC,CACC;STRUC=<VC257612>	HPRC,HGSVC,1KG-ONT	No	0.692	No	NA,NA	NA	NA
chr9:98393342	305413	INS	333	0.8118	0.6539	105	GABBR2(0.99997,0.394)	NA	NA	NA	NA	NA	NA	NA	NA	No	ID=9-98393267-98393282-CACC,9-98393342-98393369-CCAT,9-98393390-98393405-CCAT,9-98393425-98393445-TCCA,9-98393466-98393481-CCAT,9-98393493-98393505-CCCA,9-98393502-98393517-CCAT;MOTIFS=TCCA,CCAT,CACC,CCCA;STRUC=<VC257613>	HPRC,HGSVC,1KG-ONT	No	0.692	Yes	NA,NA	NA	NA
chr9:98393349	305414	INS	413	0.9679	0.1357	266	GABBR2(0.99997,0.394)	NA	NA	NA	NA	NA	NA	NA	NA	No	ID=9-98393267-98393282-CACC,9-98393342-98393369-CCAT,9-98393390-98393405-CCAT,9-98393425-98393445-TCCA,9-98393466-98393481-CCAT,9-98393493-98393505-CCCA,9-98393502-98393517-CCAT;MOTIFS=TCCA,CCAT,CACC,CCCA;STRUC=<VC257613>	HPRC,HGSVC,1KG-ONT	No	0.692	Yes	NA,NA	NA	NA
chr9:98393349	305415	INS	100	0.8129	0.671	2	GABBR2(0.99997,0.394)	NA	NA	NA	NA	NA	NA	NA	NA	No	ID=9-98393267-98393282-CACC,9-98393342-98393369-CCAT,9-98393390-98393405-CCAT,9-98393425-98393445-TCCA,9-98393466-98393481-CCAT,9-98393493-98393505-CCCA,9-98393502-98393517-CCAT;MOTIFS=TCCA,CCAT,CACC,CCCA;STRUC=<VC257613>	NA	No	0.692	No	NA,NA	NA	NA
chr9:98427700	305416	DEL	60	0.9901	0.0243	940	GABBR2(0.99997,0.394)	NA	NA	NA	NA	NA	NA	NA	enhancer	No	NA	HPRC,HGSVC,1KG-ONT	Yes	2.027	Yes	NA,NA	NA	NA
chr9:98436286	305420	INS	68	0.8697	0.4522	5	GABBR2(0.99997,0.394)	NA	NA	NA	NA	NA	NA	NA	NA	No	ID=9-98436267-98436279-AAC,9-98436280-98436303-AT,9-98436317-98436332-AT,9-98436331-98436347-AC,9-98436348-98436407-AT,9-98436384-98436408-ATAG;MOTIFS=AC,AAC,ATAG,AT;STRUC=<VC257619>	HPRC,HGSVC	Yes	0.44	Yes	NA,NA	NA	NA
chr9:98436286	305418	INS	56	0.8998	0.3608	27	GABBR2(0.99997,0.394)	NA	NA	NA	NA	NA	NA	NA	NA	No	ID=9-98436267-98436279-AAC,9-98436280-98436303-AT,9-98436317-98436332-AT,9-98436331-98436347-AC,9-98436348-98436407-AT,9-98436384-98436408-ATAG;MOTIFS=AC,AAC,ATAG,AT;STRUC=<VC257619>	HPRC,HGSVC	Yes	0.44	Yes	NA,NA	NA	NA
chr9:98436286	305419	INS	54	0.9276	0.2969	15	GABBR2(0.99997,0.394)	NA	NA	NA	NA	NA	NA	NA	NA	No	ID=9-98436267-98436279-AAC,9-98436280-98436303-AT,9-98436317-98436332-AT,9-98436331-98436347-AC,9-98436348-98436407-AT,9-98436384-98436408-ATAG;MOTIFS=AC,AAC,ATAG,AT;STRUC=<VC257619>	HPRC,HGSVC	Yes	0.44	Yes	NA,NA	NA	NA
chr9:98436286	305417	INS	60	0.8541	0.5397	31	GABBR2(0.99997,0.394)	NA	NA	NA	NA	NA	NA	NA	NA	No	ID=9-98436267-98436279-AAC,9-98436280-98436303-AT,9-98436317-98436332-AT,9-98436331-98436347-AC,9-98436348-98436407-AT,9-98436384-98436408-ATAG;MOTIFS=AC,AAC,ATAG,AT;STRUC=<VC257619>	HPRC,HGSVC	Yes	0.44	Yes	NA,NA	NA	NA
chr9:98447048	305421	DEL	314	0.9634	0.1839	248	GABBR2(0.99997,0.394)	NA	NA	NA	NA	NA	NA	NA	NA	No	ID=9-98447063-98447079-T;MOTIFS=T;STRUC=(T)n	HPRC,HGSVC,1KG-ONT	No	3.204	Yes	NA,NA	NA	NA
chr9:98506212	305422	INS	333	0.8755	0.4448	1	GABBR2(0.99997,0.394)	NA	NA	NA	NA	NA	NA	NA	NA	No	NA	NA	Yes	2.538	No	NA,NA	NA	NA
chr9:98514031	305423	DEL	395	0.9064	0.4048	315	GABBR2(0.99997,0.394)	NA	NA	NA	NA	NA	NA	NA	NA	No	ID=9-98514399-98514424-ATA;MOTIFS=ATA;STRUC=(ATA)n	HPRC,HGSVC,1KG-ONT	No	2.767	Yes	NA,NA	NA	NA
chr9:98535736	305424	INS	52	0.8376	0.6072	2	GABBR2(0.99997,0.394)	NA	NA	NA	NA	NA	NA	NA	NA	No	NA	NA	Yes	4.939	Yes	NA,NA	NA	NA
chr9:98546761	305425	DEL	2621	0.9877	0.0549	441	GABBR2(0.99997,0.394)	NA	NA	NA	NA	NA	NA	NA	NA	No	ID=9-98547131-98547139-T,9-98547250-98547259-A,9-98547263-98547276-AT,9-98547416-98547426-AT,9-98548542-98548550-T,9-98548933-98548947-TTGG,9-98549081-98549090-CCA,9-98549331-98549339-T,9-98549356-98549369-ATTT;MOTIFS=A,AT,TTGG,CCA,ATTT,T;STRUC=<VC257635>	HPRC,HGSVC,1KG-ONT	Yes	5.888	Yes	NA,NA	NA	NA
chr9:98576928	305426	INS	68	0.8393	0.6397	1	GABBR2(0.99997,0.394)	NA	NA	NA	NA	NA	NA	NA	NA	No	ID=9-98576904-98576953-TGGA;MOTIFS=TGGA;STRUC=<TR3868187>,ID=9-98576975-98576990-ATGG,9-98576996-98577016-TGGA,9-98577044-98577060-TGGA,9-98577062-98577077-GATG,9-98577088-98577101-TGGA,9-98577127-98577155-ATGG,9-98577179-98577193-ATGG,9-98577199-98577228-ATGG;MOTIFS=GATG,ATGG,TGGA;STRUC=<VC257638>	HPRC,HGSVC,1KG-ONT	No	2.012	No	NA,NA	NA	NA
chr9:98577127	305431	INS	389	0.8683	0.4886	2	GABBR2(0.99997,0.394)	NA	NA	NA	NA	NA	NA	NA	NA	No	ID=9-98576975-98576990-ATGG,9-98576996-98577016-TGGA,9-98577044-98577060-TGGA,9-98577062-98577077-GATG,9-98577088-98577101-TGGA,9-98577127-98577155-ATGG,9-98577179-98577193-ATGG,9-98577199-98577228-ATGG;MOTIFS=GATG,ATGG,TGGA;STRUC=<VC257638>	NA	No	0.159	No	NA,NA	NA	NA
chr9:98577127	305432	INS	184	0.8312	0.6036	3	GABBR2(0.99997,0.394)	NA	NA	NA	NA	NA	NA	NA	NA	No	ID=9-98576975-98576990-ATGG,9-98576996-98577016-TGGA,9-98577044-98577060-TGGA,9-98577062-98577077-GATG,9-98577088-98577101-TGGA,9-98577127-98577155-ATGG,9-98577179-98577193-ATGG,9-98577199-98577228-ATGG;MOTIFS=GATG,ATGG,TGGA;STRUC=<VC257638>	NA	Yes	0.159	Yes	NA,NA	NA	NA
chr9:98577127	305430	INS	100	0.8982	0.4158	167	GABBR2(0.99997,0.394)	NA	NA	NA	NA	NA	NA	NA	NA	No	ID=9-98576975-98576990-ATGG,9-98576996-98577016-TGGA,9-98577044-98577060-TGGA,9-98577062-98577077-GATG,9-98577088-98577101-TGGA,9-98577127-98577155-ATGG,9-98577179-98577193-ATGG,9-98577199-98577228-ATGG;MOTIFS=GATG,ATGG,TGGA;STRUC=<VC257638>	HPRC,HGSVC,1KG-ONT	Yes	0.159	Yes	NA,NA	NA	NA
chr9:98577127	305429	INS	92	0.8925	0.4648	220	GABBR2(0.99997,0.394)	NA	NA	NA	NA	NA	NA	NA	NA	No	ID=9-98576975-98576990-ATGG,9-98576996-98577016-TGGA,9-98577044-98577060-TGGA,9-98577062-98577077-GATG,9-98577088-98577101-TGGA,9-98577127-98577155-ATGG,9-98577179-98577193-ATGG,9-98577199-98577228-ATGG;MOTIFS=GATG,ATGG,TGGA;STRUC=<VC257638>	HPRC,HGSVC,1KG-ONT	No	0.159	Yes	NA,NA	NA	NA
chr9:98577127	305428	INS	76	0.9782	0.1063	917	GABBR2(0.99997,0.394)	NA	NA	NA	NA	NA	NA	NA	NA	No	ID=9-98576975-98576990-ATGG,9-98576996-98577016-TGGA,9-98577044-98577060-TGGA,9-98577062-98577077-GATG,9-98577088-98577101-TGGA,9-98577127-98577155-ATGG,9-98577179-98577193-ATGG,9-98577199-98577228-ATGG;MOTIFS=GATG,ATGG,TGGA;STRUC=<VC257638>	HPRC,HGSVC,1KG-ONT	No	0.159	Yes	NA,NA	NA	NA
chr9:98577127	305427	INS	72	0.9717	0.1113	27	GABBR2(0.99997,0.394)	NA	NA	NA	NA	NA	NA	NA	NA	No	ID=9-98576975-98576990-ATGG,9-98576996-98577016-TGGA,9-98577044-98577060-TGGA,9-98577062-98577077-GATG,9-98577088-98577101-TGGA,9-98577127-98577155-ATGG,9-98577179-98577193-ATGG,9-98577199-98577228-ATGG;MOTIFS=GATG,ATGG,TGGA;STRUC=<VC257638>	HPRC,HGSVC,1KG-ONT	No	0.159	Yes	NA,NA	NA	NA
chr9:98577134	305433	INS	87	0.9723	0.1344	2	GABBR2(0.99997,0.394)	NA	NA	NA	NA	NA	NA	NA	NA	No	ID=9-98576975-98576990-ATGG,9-98576996-98577016-TGGA,9-98577044-98577060-TGGA,9-98577062-98577077-GATG,9-98577088-98577101-TGGA,9-98577127-98577155-ATGG,9-98577179-98577193-ATGG,9-98577199-98577228-ATGG;MOTIFS=GATG,ATGG,TGGA;STRUC=<VC257638>	HPRC,HGSVC,1KG-ONT	No	0.159	No	NA,NA	NA	NA
chr9:98577140	305434	INS	78	0.8174	0.6595	57	GABBR2(0.99997,0.394)	NA	NA	NA	NA	NA	NA	NA	NA	No	ID=9-98576975-98576990-ATGG,9-98576996-98577016-TGGA,9-98577044-98577060-TGGA,9-98577062-98577077-GATG,9-98577088-98577101-TGGA,9-98577127-98577155-ATGG,9-98577179-98577193-ATGG,9-98577199-98577228-ATGG;MOTIFS=GATG,ATGG,TGGA;STRUC=<VC257638>	HPRC,HGSVC,1KG-ONT	No	0.159	Yes	NA,NA	NA	NA
chr9:98577168	305435	INS	84	0.8266	0.6642	14	GABBR2(0.99997,0.394)	NA	NA	NA	NA	NA	NA	NA	NA	No	ID=9-98576975-98576990-ATGG,9-98576996-98577016-TGGA,9-98577044-98577060-TGGA,9-98577062-98577077-GATG,9-98577088-98577101-TGGA,9-98577127-98577155-ATGG,9-98577179-98577193-ATGG,9-98577199-98577228-ATGG;MOTIFS=GATG,ATGG,TGGA;STRUC=<VC257638>	HPRC,HGSVC,1KG-ONT	No	0.159	Yes	NA,NA	NA	NA
chr9:98577199	305436	INS	81	0.8964	0.3976	139	GABBR2(0.99997,0.394)	NA	NA	NA	NA	NA	NA	NA	NA	No	ID=9-98576975-98576990-ATGG,9-98576996-98577016-TGGA,9-98577044-98577060-TGGA,9-98577062-98577077-GATG,9-98577088-98577101-TGGA,9-98577127-98577155-ATGG,9-98577179-98577193-ATGG,9-98577199-98577228-ATGG;MOTIFS=GATG,ATGG,TGGA;STRUC=<VC257638>	HPRC,HGSVC,1KG-ONT	No	0.159	Yes	NA,NA	NA	NA
chr9:98577199	305437	INS	88	0.8361	0.6105	59	GABBR2(0.99997,0.394)	NA	NA	NA	NA	NA	NA	NA	NA	No	ID=9-98576975-98576990-ATGG,9-98576996-98577016-TGGA,9-98577044-98577060-TGGA,9-98577062-98577077-GATG,9-98577088-98577101-TGGA,9-98577127-98577155-ATGG,9-98577179-98577193-ATGG,9-98577199-98577228-ATGG;MOTIFS=GATG,ATGG,TGGA;STRUC=<VC257638>	HPRC,HGSVC,1KG-ONT	No	0.159	Yes	NA,NA	NA	NA
chr9:98585703	305438	DEL	331	0.9471	0.2481	896	GABBR2(0.99997,0.394)	NA	NA	NA	NA	NA	NA	NA	NA	No	ID=9-98585636-98585649-ATA;MOTIFS=ATA;STRUC=(ATA)n	HPRC,HGSVC,1KG-ONT	Yes	3.695	Yes	NA,NA	NA	NA
chr9:98595554	305439	INS	1108	0.9809	0.0853	822	GABBR2(0.99997,0.394)	NA	NA	NA	NA	NA	NA	NA	NA	No	NA	HPRC,HGSVC,1KG-ONT	Yes	2.44	Yes	NA,NA	NA	NA
chr9:98662039	305440	INS	368	0.9606	0.3666	1	GABBR2(0.99997,0.394)	NA	NA	NA	NA	NA	NA	NA	NA	No	NA	HPRC	No	2.972	No	NA,NA	NA	NA
chr9:98688394	305441	INS	52	0.8075	0.6886	29	GABBR2(0.99997,0.394)	NA	NA	NA	NA	NA	NA	NA	NA	No	NA	NA	No	4.691	Yes	NA,NA	NA	NA
chr9:98712781	305442	INS	315	0.9323	0.2649	2	NA	NA	NA	NA	NA	NA	NA	NA	NA	Yes	NA	NA	Yes	0.169	Yes	NA,NA	NA	NA
chr9:98741738	305443	INS	319	0.81	0.6758	1	ANKS6(4.1775e-10,0.869)	ANKS6(4.1775e-10,0.869)	NA	NA	NA	NA	NA	NA	NA	No	NA	NA	No	5.776	No	NA,NA	NA	NA
chr9:98834367	305445	INS	597	0.8166	0.6676	1	GALNT12(4.3146e-11,1.054)	GALNT12(4.3146e-11,1.054)	NA	NA	NA	NA	NA	NA	NA	No	NA	NA	No	2.972	No	NA,NA	NA	NA
chr9:98864127	305446	INS	321	0.9613	0.1698	1	NA	NA	NA	NA	NA	NA	NA	NA	NA	No	NA	NA	Yes	2.416	No	NA,NA	NA	NA
chr9:98907825	305447	INS	280	0.8128	0.6617	18	NA	NA	NA	NA	NA	NA	NA	NA	NA	No	ID=9-98907791-98907800-T,9-98907801-98907812-T,9-98907806-98907833-TTTTTTC,9-98907827-98907839-T;MOTIFS=TTTTTTC,T;STRUC=<VC257659>	HPRC,HGSVC,1KG-ONT	Yes	1.616	Yes	NA,NA	NA	NA
chr9:98907825	305448	INS	334	0.9378	0.2674	258	NA	NA	NA	NA	NA	NA	NA	NA	NA	No	ID=9-98907791-98907800-T,9-98907801-98907812-T,9-98907806-98907833-TTTTTTC,9-98907827-98907839-T;MOTIFS=TTTTTTC,T;STRUC=<VC257659>	HPRC,HGSVC,1KG-ONT	Yes	1.616	Yes	NA,NA	NA	NA
chr9:98907825	305449	INS	297	0.9139	0.3445	9	NA	NA	NA	NA	NA	NA	NA	NA	NA	No	ID=9-98907791-98907800-T,9-98907801-98907812-T,9-98907806-98907833-TTTTTTC,9-98907827-98907839-T;MOTIFS=TTTTTTC,T;STRUC=<VC257659>	HPRC,HGSVC,1KG-ONT	Yes	1.616	Yes	NA,NA	NA	NA
chr9:98907825	305450	INS	316	0.9365	0.2448	57	NA	NA	NA	NA	NA	NA	NA	NA	NA	No	ID=9-98907791-98907800-T,9-98907801-98907812-T,9-98907806-98907833-TTTTTTC,9-98907827-98907839-T;MOTIFS=TTTTTTC,T;STRUC=<VC257659>	HPRC,HGSVC,1KG-ONT	Yes	1.616	Yes	NA,NA	NA	NA
chr9:98941620	305451	INS	50	0.9554	0.2018	27	NA	NA	NA	NA	NA	NA	NA	NA	NA	No	NA	HPRC,HGSVC,1KG-ONT	No	0.142	Yes	NA,NA	NA	NA
chr9:98941620	305452	INS	75	0.8184	0.6444	4	NA	NA	NA	NA	NA	NA	NA	NA	NA	No	NA	HGSVC	No	0.142	Yes	NA,NA	NA	NA
chr9:98970045	305453	INS	89	0.8295	0.622	5	COL15A1(5.9832e-17,0.763)	NA	NA	NA	NA	NA	NA	NA	NA	No	ID=9-98970043-98970061-A;MOTIFS=A;STRUC=<TR3868714>	1KG-ONT	Yes	0.44	Yes	NA,NA	NA	NA
chr9:98974989	305454	INS	312	0.9687	0.1334	29	COL15A1(5.9832e-17,0.763)	NA	NA	NA	NA	NA	NA	NA	enhancer	No	NA	HGSVC	Yes	7.756	Yes	NA,NA	NA	NA
chr9:98974989	305455	INS	339	0.8826	0.432	26	COL15A1(5.9832e-17,0.763)	NA	NA	NA	NA	NA	NA	NA	enhancer	No	NA	HGSVC	Yes	7.756	Yes	NA,NA	NA	NA
chr9:99085621	305456	INS	337	0.8735	0.4774	3	NA	NA	NA	NA	NA	NA	NA	NA	NA	No	NA	HPRC	Yes	1.616	Yes	NA,NA	NA	NA
chr9:99085621	305457	INS	363	0.9319	0.4116	2	NA	NA	NA	NA	NA	NA	NA	NA	NA	No	NA	HPRC	Yes	1.616	No	NA,NA	NA	NA
chr9:99111206	305458	DEL	132	0.7975	0.6765	1	TGFBR1(0.96403,0.509)	TGFBR1(0.96403,0.509)	TGFBR1(0.96403,0.509)	TGFBR1(0.96403,0.509)	NA	NA	NA	NA	NA	No	ID=9-99111295-99111325-T;MOTIFS=T;STRUC=<TR3868911>	NA	Yes	5.065	No	NA,NA	NA	NA
chr9:99140559	305459	INS	383	0.8359	0.616	1	TGFBR1(0.96403,0.509)	TGFBR1(0.96403,0.509)	TGFBR1(0.96403,0.509)	TGFBR1(0.96403,0.509)	NA	NA	NA	NA	NA	No	NA	NA	Yes	2.941	No	NA,NA	NA	NA
chr9:99244865	305460	DEL	93	0.8747	0.4737	1	NA	NA	NA	NA	NA	NA	NA	NA	NA	No	ID=9-99244865-99244874-GA;MOTIFS=GA;STRUC=<TR3869111>,ID=9-99244956-99244967-GA;MOTIFS=GA;STRUC=<TR3869112>	NA	Yes	0.134	No	NA,NA	NA	NA
chr9:99249117	305462	INS	54	0.876	0.4648	225	NA	NA	NA	NA	NA	NA	NA	NA	NA	No	NA	HPRC,HGSVC,1KG-ONT	No	1.616	Yes	NA,NA	NA	NA
chr9:99249255	305464	INS	52	0.8811	0.4357	32	NA	NA	NA	NA	NA	NA	NA	NA	NA	No	NA	HPRC,HGSVC,1KG-ONT	No	1.616	Yes	NA,NA	NA	NA
chr9:99249259	305465	INS	55	0.8977	0.3698	49	NA	NA	NA	NA	NA	NA	NA	NA	NA	No	NA	HPRC,HGSVC,1KG-ONT	No	1.616	Yes	NA,NA	NA	NA
chr9:99249497	305466	DEL	110	0.9013	0.3559	74	NA	NA	NA	NA	NA	NA	NA	NA	NA	No	NA	HPRC,HGSVC,1KG-ONT	No	0.337	Yes	NA,NA	NA	NA
chr9:99249573	305467	INS	55	0.9608	0.204	30	NA	NA	NA	NA	NA	NA	NA	NA	NA	No	NA	HPRC,HGSVC,1KG-ONT	No	1.616	Yes	NA,NA	NA	NA
chr9:99251633	305468	INS	217	0.8337	0.6222	38	NA	NA	NA	NA	NA	NA	NA	NA	NA	No	NA	HPRC,HGSVC,1KG-ONT	Yes	2.158	Yes	NA,NA	NA	NA
chr9:99277076	305470	DEL	347	0.8891	0.401	1	NA	NA	NA	NA	NA	NA	NA	NA	NA	No	ID=9-99277201-99277210-GAA;MOTIFS=GAA;STRUC=<TR3869160>	NA	Yes	4.667	Yes	NA,NA	NA	NA
chr9:99287246	305471	DEL	436	0.8521	0.5066	1	NA	NA	NA	NA	NA	NA	NA	NA	NA	No	ID=9-99287281-99287293-TTTA;MOTIFS=TTTA;STRUC=<TR3869181>	NA	Yes	1.052	No	NA,NA	NA	NA
chr9:99307615	305472	INS	90	0.8287	0.6268	1	NA	NA	NA	NA	NA	NA	NA	NA	NA	No	NA	NA	No	0.089	No	NA,NA	NA	NA
chr9:99313957	305473	DEL	83	0.8602	0.5405	3	NA	NA	NA	NA	NA	NA	NA	NA	NA	No	ID=9-99313944-99313954-TTTCT,9-99313949-99313997-TTTC,9-99313997-99314021-CTTT,9-99314019-99314042-TTTC,9-99313998-99314063-TTTCTTTCTTTCTTTCTTTCT,9-99314040-99314079-TTTC,9-99314104-99314115-TC,9-99314117-99314129-CTTC,9-99314133-99314149-CTTC,9-99314152-99314170-CTCC,9-99314179-99314189-CT,9-99314194-99314206-TCTT;MOTIFS=TCTT,TC,CTCC,CTTT,CT,TTTC,TTTCT,CTTC,TTTCTTTCTTTCTTTCTTTCT;STRUC=<VC257685>	HPRC,HGSVC,1KG-ONT	No	1.388	Yes	NA,NA	NA	NA
chr9:99313965	305474	DEL	75	0.8243	0.6498	13	NA	NA	NA	NA	NA	NA	NA	NA	NA	No	ID=9-99313944-99313954-TTTCT,9-99313949-99313997-TTTC,9-99313997-99314021-CTTT,9-99314019-99314042-TTTC,9-99313998-99314063-TTTCTTTCTTTCTTTCTTTCT,9-99314040-99314079-TTTC,9-99314104-99314115-TC,9-99314117-99314129-CTTC,9-99314133-99314149-CTTC,9-99314152-99314170-CTCC,9-99314179-99314189-CT,9-99314194-99314206-TCTT;MOTIFS=TCTT,TC,CTCC,CTTT,CT,TTTC,TTTCT,CTTC,TTTCTTTCTTTCTTTCTTTCT;STRUC=<VC257685>	HPRC,HGSVC,1KG-ONT	No	1.388	Yes	NA,NA	NA	NA
chr9:99313969	305475	DEL	50	0.8874	0.4328	276	NA	NA	NA	NA	NA	NA	NA	NA	NA	No	ID=9-99313944-99313954-TTTCT,9-99313949-99313997-TTTC,9-99313997-99314021-CTTT,9-99314019-99314042-TTTC,9-99313998-99314063-TTTCTTTCTTTCTTTCTTTCT,9-99314040-99314079-TTTC,9-99314104-99314115-TC,9-99314117-99314129-CTTC,9-99314133-99314149-CTTC,9-99314152-99314170-CTCC,9-99314179-99314189-CT,9-99314194-99314206-TCTT;MOTIFS=TCTT,TC,CTCC,CTTT,CT,TTTC,TTTCT,CTTC,TTTCTTTCTTTCTTTCTTTCT;STRUC=<VC257685>	HPRC,HGSVC,1KG-ONT	No	1.326	Yes	NA,NA	NA	NA
chr9:99313989	305476	DEL	70	0.8549	0.5405	50	NA	NA	NA	NA	NA	NA	NA	NA	NA	No	ID=9-99313944-99313954-TTTCT,9-99313949-99313997-TTTC,9-99313997-99314021-CTTT,9-99314019-99314042-TTTC,9-99313998-99314063-TTTCTTTCTTTCTTTCTTTCT,9-99314040-99314079-TTTC,9-99314104-99314115-TC,9-99314117-99314129-CTTC,9-99314133-99314149-CTTC,9-99314152-99314170-CTCC,9-99314179-99314189-CT,9-99314194-99314206-TCTT;MOTIFS=TCTT,TC,CTCC,CTTT,CT,TTTC,TTTCT,CTTC,TTTCTTTCTTTCTTTCTTTCT;STRUC=<VC257685>	HPRC,HGSVC,1KG-ONT	No	1.388	Yes	NA,NA	NA	NA
chr9:99313990	305477	DEL	62	0.8884	0.4152	31	NA	NA	NA	NA	NA	NA	NA	NA	NA	No	ID=9-99313944-99313954-TTTCT,9-99313949-99313997-TTTC,9-99313997-99314021-CTTT,9-99314019-99314042-TTTC,9-99313998-99314063-TTTCTTTCTTTCTTTCTTTCT,9-99314040-99314079-TTTC,9-99314104-99314115-TC,9-99314117-99314129-CTTC,9-99314133-99314149-CTTC,9-99314152-99314170-CTCC,9-99314179-99314189-CT,9-99314194-99314206-TCTT;MOTIFS=TCTT,TC,CTCC,CTTT,CT,TTTC,TTTCT,CTTC,TTTCTTTCTTTCTTTCTTTCT;STRUC=<VC257685>	HPRC,HGSVC,1KG-ONT	No	1.388	Yes	NA,NA	NA	NA
chr9:99313993	305478	DEL	66	0.8637	0.5131	16	NA	NA	NA	NA	NA	NA	NA	NA	NA	No	ID=9-99313944-99313954-TTTCT,9-99313949-99313997-TTTC,9-99313997-99314021-CTTT,9-99314019-99314042-TTTC,9-99313998-99314063-TTTCTTTCTTTCTTTCTTTCT,9-99314040-99314079-TTTC,9-99314104-99314115-TC,9-99314117-99314129-CTTC,9-99314133-99314149-CTTC,9-99314152-99314170-CTCC,9-99314179-99314189-CT,9-99314194-99314206-TCTT;MOTIFS=TCTT,TC,CTCC,CTTT,CT,TTTC,TTTCT,CTTC,TTTCTTTCTTTCTTTCTTTCT;STRUC=<VC257685>	HPRC,HGSVC,1KG-ONT	No	1.388	Yes	NA,NA	NA	NA
chr9:99313994	305479	DEL	58	0.8858	0.4176	44	NA	NA	NA	NA	NA	NA	NA	NA	NA	No	ID=9-99313944-99313954-TTTCT,9-99313949-99313997-TTTC,9-99313997-99314021-CTTT,9-99314019-99314042-TTTC,9-99313998-99314063-TTTCTTTCTTTCTTTCTTTCT,9-99314040-99314079-TTTC,9-99314104-99314115-TC,9-99314117-99314129-CTTC,9-99314133-99314149-CTTC,9-99314152-99314170-CTCC,9-99314179-99314189-CT,9-99314194-99314206-TCTT;MOTIFS=TCTT,TC,CTCC,CTTT,CT,TTTC,TTTCT,CTTC,TTTCTTTCTTTCTTTCTTTCT;STRUC=<VC257685>	HPRC,HGSVC,1KG-ONT	No	1.388	Yes	NA,NA	NA	NA
chr9:99313997	305480	DEL	54	0.9206	0.318	116	NA	NA	NA	NA	NA	NA	NA	NA	NA	No	ID=9-99313944-99313954-TTTCT,9-99313949-99313997-TTTC,9-99313997-99314021-CTTT,9-99314019-99314042-TTTC,9-99313998-99314063-TTTCTTTCTTTCTTTCTTTCT,9-99314040-99314079-TTTC,9-99314104-99314115-TC,9-99314117-99314129-CTTC,9-99314133-99314149-CTTC,9-99314152-99314170-CTCC,9-99314179-99314189-CT,9-99314194-99314206-TCTT;MOTIFS=TCTT,TC,CTCC,CTTT,CT,TTTC,TTTCT,CTTC,TTTCTTTCTTTCTTTCTTTCT;STRUC=<VC257685>	HPRC,HGSVC,1KG-ONT	No	1.388	Yes	NA,NA	NA	NA
chr9:99314019	305481	INS	53	0.8992	0.362	5	NA	NA	NA	NA	NA	NA	NA	NA	NA	No	ID=9-99313944-99313954-TTTCT,9-99313949-99313997-TTTC,9-99313997-99314021-CTTT,9-99314019-99314042-TTTC,9-99313998-99314063-TTTCTTTCTTTCTTTCTTTCT,9-99314040-99314079-TTTC,9-99314104-99314115-TC,9-99314117-99314129-CTTC,9-99314133-99314149-CTTC,9-99314152-99314170-CTCC,9-99314179-99314189-CT,9-99314194-99314206-TCTT;MOTIFS=TCTT,TC,CTCC,CTTT,CT,TTTC,TTTCT,CTTC,TTTCTTTCTTTCTTTCTTTCT;STRUC=<VC257685>	NA	No	0.44	Yes	NA,NA	NA	NA
chr9:99334020	305482	INS	57	0.8739	0.4877	1	NA	NA	NA	NA	NA	NA	NA	NA	NA	No	NA	NA	No	6.159	No	NA,NA	NA	NA
chr9:99385073	305483	INS	316	0.9545	0.1871	134	NA	NA	NA	NA	NA	NA	NA	NA	NA	No	NA	HPRC,HGSVC,1KG-ONT	Yes	1.616	Yes	NA,NA	NA	NA
chr9:99408780	305484	DEL	140	0.8856	0.5049	2	NA	NA	NA	NA	NA	NA	NA	NA	NA	No	ID=9-99408866-99408875-TGG;MOTIFS=TGG;STRUC=<TR3869314>	NA	Yes	0.516	No	NA,NA	NA	NA
chr9:99423873	305485	DEL	72	0.9064	0.3975	9	NA	NA	NA	NA	NA	NA	NA	NA	NA	No	NA	HPRC	No	5.552	Yes	NA,NA	NA	NA
chr9:99424553	305486	DEL	3751	0.9104	0.3331	7	NA	NA	NA	NA	NA	NA	NA	NA	NA	No	ID=9-99426516-99426525-CAT;MOTIFS=CAT;STRUC=<TR3869332>,ID=9-99427779-99427792-T;MOTIFS=T;STRUC=<TR3869333>	HGSVC	Yes	10.45	Yes	NA,NA	NA	NA
chr9:99424564	305487	DEL	70	0.8793	0.4264	27	NA	NA	NA	NA	NA	NA	NA	NA	NA	No	NA	HGSVC,1KG-ONT	No	4.165	Yes	NA,NA	NA	NA
chr9:99433071	305488	INS	74	0.8061	0.6828	1	NA	NA	NA	NA	NA	NA	NA	NA	NA	No	NA	1KG-ONT	No	7.499	No	NA,NA	NA	NA
chr9:99451797	305489	INS	1075	0.8431	0.5801	1	NA	NA	NA	NA	NA	NA	NA	NA	NA	No	NA	NA	Yes	8.9	No	NA,NA	NA	NA
chr9:99511314	305491	INS	341	0.8767	0.4433	6	NA	NA	NA	NA	NA	NA	NA	NA	NA	No	NA	1KG-ONT	Yes	11.43	Yes	NA,NA	NA	NA
chr9:99511314	305490	INS	320	0.9414	0.2398	6	NA	NA	NA	NA	NA	NA	NA	NA	NA	No	NA	1KG-ONT	Yes	11.43	Yes	NA,NA	NA	NA
chr9:99546871	305492	DEL	689	0.8488	0.5535	1	NA	NA	NA	NA	NA	NA	NA	NA	NA	No	NA	NA	Yes	0.984	No	NA,NA	NA	NA
chr9:99578018	305493	DEL	60	0.8257	0.6211	1	NA	NA	NA	NA	NA	NA	NA	NA	NA	No	NA	NA	Yes	2.377	No	NA,NA	NA	NA
chr9:99578023	305494	DEL	50	0.8051	0.696	16	NA	NA	NA	NA	NA	NA	NA	NA	NA	No	NA	NA	Yes	2.04	Yes	NA,NA	NA	NA
chr9:99578023	305495	DEL	56	0.8973	0.4034	1	NA	NA	NA	NA	NA	NA	NA	NA	NA	No	NA	NA	Yes	2.377	No	NA,NA	NA	NA
chr9:99609351	305496	INS	279	0.8799	0.4217	2	NA	NA	NA	NA	NA	NA	NA	NA	NA	No	NA	NA	Yes	5.658	No	NA,NA	NA	NA
chr9:99609351	305497	INS	303	0.8866	0.4215	6	NA	NA	NA	NA	NA	NA	NA	NA	NA	No	NA	NA	Yes	5.658	Yes	NA,NA	NA	NA
chr9:99624668	305498	INS	321	0.9631	0.1764	24	NA	NA	NA	NA	NA	NA	NA	NA	NA	No	ID=9-99624649-99624673-AC;MOTIFS=AC;STRUC=<TR3869605>	HPRC,HGSVC	Yes	7.135	Yes	NA,NA	NA	NA
chr9:99632284	305499	DEL	1021	0.8797	0.4157	1	NA	NA	NA	NA	NA	NA	NA	NA	NA	No	ID=9-99632394-99632400-TG,9-99632402-99632415-TGTA,9-99632412-99632432-TA,9-99632431-99632444-AC,9-99632443-99632456-AT;MOTIFS=TA,TG,AT,AC,TGTA;STRUC=<VC257707>,ID=9-99632459-99632474-ACAT;MOTIFS=ACAT;STRUC=<TR3869619>,ID=9-99633182-99633192-AT;MOTIFS=AT;STRUC=<TR3869620>	NA	Yes	5.591	No	NA,NA	NA	NA
chr9:99679317	305500	DEL	51	0.8304	0.6343	1	NA	NA	NA	NA	NA	NA	NA	NA	NA	No	NA	NA	No	5.099	No	NA,NA	NA	NA
chr9:99806528	305501	INS	55	0.8503	0.5552	1	NA	NA	NA	NA	NA	NA	NA	NA	NA	No	NA	NA	No	0.692	No	NA,NA	NA	NA
chr9:99850627	305502	DEL	67	0.8465	0.5881	1	NR4A3(0.99904,0.437)	NR4A3(0.99904,0.437)	NR4A3(0.99904,0.437)	NA	NA	NA	NA	NA	NA	No	NA	NA	Yes	5.695	No	NA,NA	NA	NA
chr9:99880636	305503	INS	121	0.8445	0.5847	5	NA	NA	NA	NA	NA	NA	NA	NA	NA	No	NA	NA	Yes	0.794	Yes	NA,NA	NA	NA
chr9:99927898	305504	INS	2795	0.8721	0.4606	1	STX17(2.5822e-08,1.082)	STX17(2.5822e-08,1.082)	NA	NA	NA	NA	NA	NA	NA	No	NA	NA	Yes	6.579	No	NA,NA	NA	NA
chr9:99934239	305505	INS	315	0.9467	0.2182	2	STX17(2.5822e-08,1.082)	STX17(2.5822e-08,1.082)	NA	NA	NA	NA	NA	NA	NA	No	NA	NA	Yes	3.188	Yes	NA,NA	NA	NA
chr9:99940076	305506	INS	340	0.9	0.354	1	STX17(2.5822e-08,1.082)	STX17(2.5822e-08,1.082)	NA	NA	NA	NA	NA	NA	NA	No	NA	NA	No	9.299	No	NA,NA	NA	NA
chr9:100019622	305508	INS	141	0.8129	0.6553	23	ERP44(0.15389,0.816)	NA	NA	NA	NA	NA	NA	NA	NA	No	NA	HPRC,HGSVC,1KG-ONT	Yes	5.153	Yes	NA,NA	NA	NA
chr9:100019622	305507	INS	132	0.866	0.5195	31	ERP44(0.15389,0.816)	NA	NA	NA	NA	NA	NA	NA	NA	No	NA	HPRC,HGSVC,1KG-ONT	Yes	5.153	Yes	NA,NA	NA	NA
chr9:100019622	305509	INS	150	0.8627	0.4929	27	ERP44(0.15389,0.816)	NA	NA	NA	NA	NA	NA	NA	NA	No	NA	HPRC,HGSVC,1KG-ONT	Yes	5.153	Yes	NA,NA	NA	NA
chr9:100019622	305510	INS	169	0.8077	0.6788	4	ERP44(0.15389,0.816)	NA	NA	NA	NA	NA	NA	NA	NA	No	NA	HPRC,HGSVC,1KG-ONT	Yes	5.153	No	NA,NA	NA	NA
chr9:100019622	305511	INS	194	0.8503	0.553	1	ERP44(0.15389,0.816)	NA	NA	NA	NA	NA	NA	NA	NA	No	NA	HPRC,HGSVC,1KG-ONT	Yes	5.153	No	NA,NA	NA	NA
chr9:100024390	305512	INS	327	0.9598	0.1739	689	ERP44(0.15389,0.816)	NA	NA	NA	NA	NA	NA	NA	NA	No	ID=9-100024335-100024349-A,9-100024504-100024514-A;MOTIFS=A;STRUC=<VC257727>	HPRC,HGSVC,1KG-ONT	Yes	3.188	Yes	NA,NA	NA	NA
chr9:100024395	305513	INS	341	0.9188	0.3234	2	ERP44(0.15389,0.816)	NA	NA	NA	NA	NA	NA	NA	NA	No	ID=9-100024335-100024349-A,9-100024504-100024514-A;MOTIFS=A;STRUC=<VC257727>	HPRC,HGSVC,1KG-ONT	Yes	3.188	No	NA,NA	NA	NA
chr9:100056288	305515	INS	71	0.8291	0.6497	1	ERP44(0.15389,0.816)	NA	NA	NA	NA	NA	NA	NA	NA	No	NA	NA	No	10.12	No	NA,NA	NA	NA
chr9:100056685	305516	INS	324	0.897	0.3793	3	ERP44(0.15389,0.816)	NA	NA	NA	NA	NA	NA	NA	NA	No	NA	NA	Yes	7.719	Yes	NA,NA	NA	NA
chr9:100063658	305517	INS	323	0.9128	0.3087	7	ERP44(0.15389,0.816)	NA	NA	NA	NA	NA	NA	NA	NA	No	NA	NA	Yes	3.322	Yes	NA,NA	NA	NA
chr9:100068308	305518	DEL	285	0.86	0.5369	2	ERP44(0.15389,0.816)	NA	NA	NA	NA	NA	NA	NA	NA	No	NA	NA	No	0.03	No	NA,NA	NA	NA
chr9:100075137	305519	DEL	476	0.8662	0.4783	2	ERP44(0.15389,0.816)	NA	NA	NA	NA	NA	NA	NA	NA	No	NA	NA	Yes	1.098	No	NA,NA	NA	NA
chr9:100087012	305520	INS	315	0.9559	0.1924	551	ERP44(0.15389,0.816)	NA	NA	NA	NA	NA	NA	NA	NA	No	NA	HPRC,HGSVC,1KG-ONT	Yes	10.51	Yes	NA,NA	NA	NA
chr9:100087012	305521	INS	340	0.8937	0.3792	204	ERP44(0.15389,0.816)	NA	NA	NA	NA	NA	NA	NA	NA	No	NA	HPRC,HGSVC,1KG-ONT	Yes	10.51	Yes	NA,NA	NA	NA
chr9:100087711	305523	DEL	175	0.8575	0.546	2	ERP44(0.15389,0.816)	NA	NA	NA	NA	NA	NA	NA	NA	No	NA	NA	Yes	2.986	Yes	NA,NA	NA	NA
chr9:100093166	305524	INS	311	0.8922	0.3841	4	ERP44(0.15389,0.816)	NA	NA	NA	NA	NA	NA	NA	NA	No	NA	NA	Yes	0.354	Yes	NA,NA	NA	NA
chr9:100100580	305525	DEL	215	0.8428	0.5878	1	INVS(1.7464e-21,0.941)	INVS(1.7464e-21,0.941)	NA	NA	NA	NA	NA	NA	NA	No	ID=9-100100568-100100580-TA,9-100100580-100100589-AT,9-100100604-100100613-AT,9-100100628-100100638-AT,9-100100654-100100664-AT,9-100100680-100100690-AT,9-100100706-100100716-AT,9-100100730-100100740-AT,9-100100754-100100763-AT,9-100100773-100100783-ATATA,9-100100786-100100796-TA,9-100100811-100100820-AT,9-100100835-100100846-AT,9-100100861-100100871-AT,9-100100903-100100912-TA,9-100100918-100100928-TA,9-100100919-100100946-ATATATATA,9-100100928-100100937-AT,9-100100937-100100946-AT,9-100100955-100100965-TA,9-100100973-100100983-TA,9-100101000-100101010-AT,9-100101016-100101025-TA,9-100101025-100101034-TA,9-100101073-100101086-AC;MOTIFS=ATATATATA,TA,AT,AC,ATATA;STRUC=<VC257731>	HGSVC	No	1.632	No	NA,NA	NA	NA
chr9:100100596	305526	INS	146	0.8454	0.6027	37	INVS(1.7464e-21,0.941)	INVS(1.7464e-21,0.941)	NA	NA	NA	NA	NA	NA	NA	No	ID=9-100100568-100100580-TA,9-100100580-100100589-AT,9-100100604-100100613-AT,9-100100628-100100638-AT,9-100100654-100100664-AT,9-100100680-100100690-AT,9-100100706-100100716-AT,9-100100730-100100740-AT,9-100100754-100100763-AT,9-100100773-100100783-ATATA,9-100100786-100100796-TA,9-100100811-100100820-AT,9-100100835-100100846-AT,9-100100861-100100871-AT,9-100100903-100100912-TA,9-100100918-100100928-TA,9-100100919-100100946-ATATATATA,9-100100928-100100937-AT,9-100100937-100100946-AT,9-100100955-100100965-TA,9-100100973-100100983-TA,9-100101000-100101010-AT,9-100101016-100101025-TA,9-100101025-100101034-TA,9-100101073-100101086-AC;MOTIFS=ATATATATA,TA,AT,AC,ATATA;STRUC=<VC257731>	HPRC,HGSVC,1KG-ONT	No	1.639	Yes	NA,NA	NA	NA
chr9:100100612	305527	DEL	261	0.8165	0.6513	1	INVS(1.7464e-21,0.941)	INVS(1.7464e-21,0.941)	NA	NA	NA	NA	NA	NA	NA	No	ID=9-100100568-100100580-TA,9-100100580-100100589-AT,9-100100604-100100613-AT,9-100100628-100100638-AT,9-100100654-100100664-AT,9-100100680-100100690-AT,9-100100706-100100716-AT,9-100100730-100100740-AT,9-100100754-100100763-AT,9-100100773-100100783-ATATA,9-100100786-100100796-TA,9-100100811-100100820-AT,9-100100835-100100846-AT,9-100100861-100100871-AT,9-100100903-100100912-TA,9-100100918-100100928-TA,9-100100919-100100946-ATATATATA,9-100100928-100100937-AT,9-100100937-100100946-AT,9-100100955-100100965-TA,9-100100973-100100983-TA,9-100101000-100101010-AT,9-100101016-100101025-TA,9-100101025-100101034-TA,9-100101073-100101086-AC;MOTIFS=ATATATATA,TA,AT,AC,ATATA;STRUC=<VC257731>	HGSVC	No	0.867	No	NA,NA	NA	NA
chr9:100100637	305528	INS	146	0.9291	0.5305	14	INVS(1.7464e-21,0.941)	INVS(1.7464e-21,0.941)	NA	NA	NA	NA	NA	NA	NA	No	ID=9-100100568-100100580-TA,9-100100580-100100589-AT,9-100100604-100100613-AT,9-100100628-100100638-AT,9-100100654-100100664-AT,9-100100680-100100690-AT,9-100100706-100100716-AT,9-100100730-100100740-AT,9-100100754-100100763-AT,9-100100773-100100783-ATATA,9-100100786-100100796-TA,9-100100811-100100820-AT,9-100100835-100100846-AT,9-100100861-100100871-AT,9-100100903-100100912-TA,9-100100918-100100928-TA,9-100100919-100100946-ATATATATA,9-100100928-100100937-AT,9-100100937-100100946-AT,9-100100955-100100965-TA,9-100100973-100100983-TA,9-100101000-100101010-AT,9-100101016-100101025-TA,9-100101025-100101034-TA,9-100101073-100101086-AC;MOTIFS=ATATATATA,TA,AT,AC,ATATA;STRUC=<VC257731>	HPRC,HGSVC,1KG-ONT	No	0.354	Yes	NA,NA	NA	NA
chr9:100100638	305529	INS	119	0.8285	0.6337	4	INVS(1.7464e-21,0.941)	INVS(1.7464e-21,0.941)	NA	NA	NA	NA	NA	NA	NA	No	ID=9-100100568-100100580-TA,9-100100580-100100589-AT,9-100100604-100100613-AT,9-100100628-100100638-AT,9-100100654-100100664-AT,9-100100680-100100690-AT,9-100100706-100100716-AT,9-100100730-100100740-AT,9-100100754-100100763-AT,9-100100773-100100783-ATATA,9-100100786-100100796-TA,9-100100811-100100820-AT,9-100100835-100100846-AT,9-100100861-100100871-AT,9-100100903-100100912-TA,9-100100918-100100928-TA,9-100100919-100100946-ATATATATA,9-100100928-100100937-AT,9-100100937-100100946-AT,9-100100955-100100965-TA,9-100100973-100100983-TA,9-100101000-100101010-AT,9-100101016-100101025-TA,9-100101025-100101034-TA,9-100101073-100101086-AC;MOTIFS=ATATATATA,TA,AT,AC,ATATA;STRUC=<VC257731>	HPRC,HGSVC,1KG-ONT	No	0.354	Yes	NA,NA	NA	NA
chr9:100100638	305530	DEL	92	0.8075	0.6619	10	INVS(1.7464e-21,0.941)	INVS(1.7464e-21,0.941)	NA	NA	NA	NA	NA	NA	NA	No	ID=9-100100568-100100580-TA,9-100100580-100100589-AT,9-100100604-100100613-AT,9-100100628-100100638-AT,9-100100654-100100664-AT,9-100100680-100100690-AT,9-100100706-100100716-AT,9-100100730-100100740-AT,9-100100754-100100763-AT,9-100100773-100100783-ATATA,9-100100786-100100796-TA,9-100100811-100100820-AT,9-100100835-100100846-AT,9-100100861-100100871-AT,9-100100903-100100912-TA,9-100100918-100100928-TA,9-100100919-100100946-ATATATATA,9-100100928-100100937-AT,9-100100937-100100946-AT,9-100100955-100100965-TA,9-100100973-100100983-TA,9-100101000-100101010-AT,9-100101016-100101025-TA,9-100101025-100101034-TA,9-100101073-100101086-AC;MOTIFS=ATATATATA,TA,AT,AC,ATATA;STRUC=<VC257731>	HGSVC	No	0.006	No	NA,NA	NA	NA
chr9:100100640	305531	INS	114	0.8717	0.487	17	INVS(1.7464e-21,0.941)	INVS(1.7464e-21,0.941)	NA	NA	NA	NA	NA	NA	NA	No	ID=9-100100568-100100580-TA,9-100100580-100100589-AT,9-100100604-100100613-AT,9-100100628-100100638-AT,9-100100654-100100664-AT,9-100100680-100100690-AT,9-100100706-100100716-AT,9-100100730-100100740-AT,9-100100754-100100763-AT,9-100100773-100100783-ATATA,9-100100786-100100796-TA,9-100100811-100100820-AT,9-100100835-100100846-AT,9-100100861-100100871-AT,9-100100903-100100912-TA,9-100100918-100100928-TA,9-100100919-100100946-ATATATATA,9-100100928-100100937-AT,9-100100937-100100946-AT,9-100100955-100100965-TA,9-100100973-100100983-TA,9-100101000-100101010-AT,9-100101016-100101025-TA,9-100101025-100101034-TA,9-100101073-100101086-AC;MOTIFS=ATATATATA,TA,AT,AC,ATATA;STRUC=<VC257731>	HPRC,HGSVC,1KG-ONT	No	0.354	Yes	NA,NA	NA	NA
chr9:100100647	305532	DEL	281	0.8841	0.441	6	INVS(1.7464e-21,0.941)	INVS(1.7464e-21,0.941)	NA	NA	NA	NA	NA	NA	NA	No	ID=9-100100568-100100580-TA,9-100100580-100100589-AT,9-100100604-100100613-AT,9-100100628-100100638-AT,9-100100654-100100664-AT,9-100100680-100100690-AT,9-100100706-100100716-AT,9-100100730-100100740-AT,9-100100754-100100763-AT,9-100100773-100100783-ATATA,9-100100786-100100796-TA,9-100100811-100100820-AT,9-100100835-100100846-AT,9-100100861-100100871-AT,9-100100903-100100912-TA,9-100100918-100100928-TA,9-100100919-100100946-ATATATATA,9-100100928-100100937-AT,9-100100937-100100946-AT,9-100100955-100100965-TA,9-100100973-100100983-TA,9-100101000-100101010-AT,9-100101016-100101025-TA,9-100101025-100101034-TA,9-100101073-100101086-AC;MOTIFS=ATATATATA,TA,AT,AC,ATATA;STRUC=<VC257731>	HGSVC	No	0.004	Yes	NA,NA	NA	NA
chr9:100100649	305533	INS	75	0.8324	0.6074	1	INVS(1.7464e-21,0.941)	INVS(1.7464e-21,0.941)	NA	NA	NA	NA	NA	NA	NA	No	ID=9-100100568-100100580-TA,9-100100580-100100589-AT,9-100100604-100100613-AT,9-100100628-100100638-AT,9-100100654-100100664-AT,9-100100680-100100690-AT,9-100100706-100100716-AT,9-100100730-100100740-AT,9-100100754-100100763-AT,9-100100773-100100783-ATATA,9-100100786-100100796-TA,9-100100811-100100820-AT,9-100100835-100100846-AT,9-100100861-100100871-AT,9-100100903-100100912-TA,9-100100918-100100928-TA,9-100100919-100100946-ATATATATA,9-100100928-100100937-AT,9-100100937-100100946-AT,9-100100955-100100965-TA,9-100100973-100100983-TA,9-100101000-100101010-AT,9-100101016-100101025-TA,9-100101025-100101034-TA,9-100101073-100101086-AC;MOTIFS=ATATATATA,TA,AT,AC,ATATA;STRUC=<VC257731>	HPRC,HGSVC	No	0.354	Yes	NA,NA	NA	NA
chr9:100100666	305535	INS	89	0.8619	0.5026	15	INVS(1.7464e-21,0.941)	INVS(1.7464e-21,0.941)	NA	NA	NA	NA	NA	NA	NA	No	ID=9-100100568-100100580-TA,9-100100580-100100589-AT,9-100100604-100100613-AT,9-100100628-100100638-AT,9-100100654-100100664-AT,9-100100680-100100690-AT,9-100100706-100100716-AT,9-100100730-100100740-AT,9-100100754-100100763-AT,9-100100773-100100783-ATATA,9-100100786-100100796-TA,9-100100811-100100820-AT,9-100100835-100100846-AT,9-100100861-100100871-AT,9-100100903-100100912-TA,9-100100918-100100928-TA,9-100100919-100100946-ATATATATA,9-100100928-100100937-AT,9-100100937-100100946-AT,9-100100955-100100965-TA,9-100100973-100100983-TA,9-100101000-100101010-AT,9-100101016-100101025-TA,9-100101025-100101034-TA,9-100101073-100101086-AC;MOTIFS=ATATATATA,TA,AT,AC,ATATA;STRUC=<VC257731>	HPRC,HGSVC	No	0.354	Yes	NA,NA	NA	NA
chr9:100100666	305536	INS	141	0.8204	0.6517	26	INVS(1.7464e-21,0.941)	INVS(1.7464e-21,0.941)	NA	NA	NA	NA	NA	NA	NA	No	ID=9-100100568-100100580-TA,9-100100580-100100589-AT,9-100100604-100100613-AT,9-100100628-100100638-AT,9-100100654-100100664-AT,9-100100680-100100690-AT,9-100100706-100100716-AT,9-100100730-100100740-AT,9-100100754-100100763-AT,9-100100773-100100783-ATATA,9-100100786-100100796-TA,9-100100811-100100820-AT,9-100100835-100100846-AT,9-100100861-100100871-AT,9-100100903-100100912-TA,9-100100918-100100928-TA,9-100100919-100100946-ATATATATA,9-100100928-100100937-AT,9-100100937-100100946-AT,9-100100955-100100965-TA,9-100100973-100100983-TA,9-100101000-100101010-AT,9-100101016-100101025-TA,9-100101025-100101034-TA,9-100101073-100101086-AC;MOTIFS=ATATATATA,TA,AT,AC,ATATA;STRUC=<VC257731>	HPRC,HGSVC,1KG-ONT	No	0.354	Yes	NA,NA	NA	NA
chr9:100100692	305539	INS	118	0.8269	0.6342	6	INVS(1.7464e-21,0.941)	INVS(1.7464e-21,0.941)	NA	NA	NA	NA	NA	NA	NA	No	ID=9-100100568-100100580-TA,9-100100580-100100589-AT,9-100100604-100100613-AT,9-100100628-100100638-AT,9-100100654-100100664-AT,9-100100680-100100690-AT,9-100100706-100100716-AT,9-100100730-100100740-AT,9-100100754-100100763-AT,9-100100773-100100783-ATATA,9-100100786-100100796-TA,9-100100811-100100820-AT,9-100100835-100100846-AT,9-100100861-100100871-AT,9-100100903-100100912-TA,9-100100918-100100928-TA,9-100100919-100100946-ATATATATA,9-100100928-100100937-AT,9-100100937-100100946-AT,9-100100955-100100965-TA,9-100100973-100100983-TA,9-100101000-100101010-AT,9-100101016-100101025-TA,9-100101025-100101034-TA,9-100101073-100101086-AC;MOTIFS=ATATATATA,TA,AT,AC,ATATA;STRUC=<VC257731>	HPRC,HGSVC,1KG-ONT	No	0.354	Yes	NA,NA	NA	NA
chr9:100100692	305540	INS	174	0.8881	0.3891	5	INVS(1.7464e-21,0.941)	INVS(1.7464e-21,0.941)	NA	NA	NA	NA	NA	NA	NA	No	ID=9-100100568-100100580-TA,9-100100580-100100589-AT,9-100100604-100100613-AT,9-100100628-100100638-AT,9-100100654-100100664-AT,9-100100680-100100690-AT,9-100100706-100100716-AT,9-100100730-100100740-AT,9-100100754-100100763-AT,9-100100773-100100783-ATATA,9-100100786-100100796-TA,9-100100811-100100820-AT,9-100100835-100100846-AT,9-100100861-100100871-AT,9-100100903-100100912-TA,9-100100918-100100928-TA,9-100100919-100100946-ATATATATA,9-100100928-100100937-AT,9-100100937-100100946-AT,9-100100955-100100965-TA,9-100100973-100100983-TA,9-100101000-100101010-AT,9-100101016-100101025-TA,9-100101025-100101034-TA,9-100101073-100101086-AC;MOTIFS=ATATATATA,TA,AT,AC,ATATA;STRUC=<VC257731>	HPRC,HGSVC,1KG-ONT	No	0.354	Yes	NA,NA	NA	NA
chr9:100100692	305538	INS	94	0.8118	0.6649	13	INVS(1.7464e-21,0.941)	INVS(1.7464e-21,0.941)	NA	NA	NA	NA	NA	NA	NA	No	ID=9-100100568-100100580-TA,9-100100580-100100589-AT,9-100100604-100100613-AT,9-100100628-100100638-AT,9-100100654-100100664-AT,9-100100680-100100690-AT,9-100100706-100100716-AT,9-100100730-100100740-AT,9-100100754-100100763-AT,9-100100773-100100783-ATATA,9-100100786-100100796-TA,9-100100811-100100820-AT,9-100100835-100100846-AT,9-100100861-100100871-AT,9-100100903-100100912-TA,9-100100918-100100928-TA,9-100100919-100100946-ATATATATA,9-100100928-100100937-AT,9-100100937-100100946-AT,9-100100955-100100965-TA,9-100100973-100100983-TA,9-100101000-100101010-AT,9-100101016-100101025-TA,9-100101025-100101034-TA,9-100101073-100101086-AC;MOTIFS=ATATATATA,TA,AT,AC,ATATA;STRUC=<VC257731>	HPRC,HGSVC	No	0.354	Yes	NA,NA	NA	NA
chr9:100100692	305537	INS	50	0.9145	0.6318	28	INVS(1.7464e-21,0.941)	INVS(1.7464e-21,0.941)	NA	NA	NA	NA	NA	NA	NA	No	ID=9-100100568-100100580-TA,9-100100580-100100589-AT,9-100100604-100100613-AT,9-100100628-100100638-AT,9-100100654-100100664-AT,9-100100680-100100690-AT,9-100100706-100100716-AT,9-100100730-100100740-AT,9-100100754-100100763-AT,9-100100773-100100783-ATATA,9-100100786-100100796-TA,9-100100811-100100820-AT,9-100100835-100100846-AT,9-100100861-100100871-AT,9-100100903-100100912-TA,9-100100918-100100928-TA,9-100100919-100100946-ATATATATA,9-100100928-100100937-AT,9-100100937-100100946-AT,9-100100955-100100965-TA,9-100100973-100100983-TA,9-100101000-100101010-AT,9-100101016-100101025-TA,9-100101025-100101034-TA,9-100101073-100101086-AC;MOTIFS=ATATATATA,TA,AT,AC,ATATA;STRUC=<VC257731>	HPRC,HGSVC,1KG-ONT	No	0.354	Yes	NA,NA	NA	NA
chr9:100100725	305541	INS	154	0.8055	0.6838	14	INVS(1.7464e-21,0.941)	INVS(1.7464e-21,0.941)	NA	NA	NA	NA	NA	NA	NA	No	ID=9-100100568-100100580-TA,9-100100580-100100589-AT,9-100100604-100100613-AT,9-100100628-100100638-AT,9-100100654-100100664-AT,9-100100680-100100690-AT,9-100100706-100100716-AT,9-100100730-100100740-AT,9-100100754-100100763-AT,9-100100773-100100783-ATATA,9-100100786-100100796-TA,9-100100811-100100820-AT,9-100100835-100100846-AT,9-100100861-100100871-AT,9-100100903-100100912-TA,9-100100918-100100928-TA,9-100100919-100100946-ATATATATA,9-100100928-100100937-AT,9-100100937-100100946-AT,9-100100955-100100965-TA,9-100100973-100100983-TA,9-100101000-100101010-AT,9-100101016-100101025-TA,9-100101025-100101034-TA,9-100101073-100101086-AC;MOTIFS=ATATATATA,TA,AT,AC,ATATA;STRUC=<VC257731>	HPRC,HGSVC,1KG-ONT	No	0.354	Yes	NA,NA	NA	NA
chr9:100100732	305542	INS	114	0.8731	0.4602	4	INVS(1.7464e-21,0.941)	INVS(1.7464e-21,0.941)	NA	NA	NA	NA	NA	NA	NA	No	ID=9-100100568-100100580-TA,9-100100580-100100589-AT,9-100100604-100100613-AT,9-100100628-100100638-AT,9-100100654-100100664-AT,9-100100680-100100690-AT,9-100100706-100100716-AT,9-100100730-100100740-AT,9-100100754-100100763-AT,9-100100773-100100783-ATATA,9-100100786-100100796-TA,9-100100811-100100820-AT,9-100100835-100100846-AT,9-100100861-100100871-AT,9-100100903-100100912-TA,9-100100918-100100928-TA,9-100100919-100100946-ATATATATA,9-100100928-100100937-AT,9-100100937-100100946-AT,9-100100955-100100965-TA,9-100100973-100100983-TA,9-100101000-100101010-AT,9-100101016-100101025-TA,9-100101025-100101034-TA,9-100101073-100101086-AC;MOTIFS=ATATATATA,TA,AT,AC,ATATA;STRUC=<VC257731>	HPRC,HGSVC,1KG-ONT	No	0.354	Yes	NA,NA	NA	NA
chr9:100100738	305543	DEL	59	0.8354	0.6066	5	INVS(1.7464e-21,0.941)	INVS(1.7464e-21,0.941)	NA	NA	NA	NA	NA	NA	NA	No	ID=9-100100568-100100580-TA,9-100100580-100100589-AT,9-100100604-100100613-AT,9-100100628-100100638-AT,9-100100654-100100664-AT,9-100100680-100100690-AT,9-100100706-100100716-AT,9-100100730-100100740-AT,9-100100754-100100763-AT,9-100100773-100100783-ATATA,9-100100786-100100796-TA,9-100100811-100100820-AT,9-100100835-100100846-AT,9-100100861-100100871-AT,9-100100903-100100912-TA,9-100100918-100100928-TA,9-100100919-100100946-ATATATATA,9-100100928-100100937-AT,9-100100937-100100946-AT,9-100100955-100100965-TA,9-100100973-100100983-TA,9-100101000-100101010-AT,9-100101016-100101025-TA,9-100101025-100101034-TA,9-100101073-100101086-AC;MOTIFS=ATATATATA,TA,AT,AC,ATATA;STRUC=<VC257731>	HGSVC	No	0.003	No	NA,NA	NA	NA
chr9:100100754	305544	INS	59	0.8564	0.5256	9	INVS(1.7464e-21,0.941)	INVS(1.7464e-21,0.941)	NA	NA	NA	NA	NA	NA	NA	No	ID=9-100100568-100100580-TA,9-100100580-100100589-AT,9-100100604-100100613-AT,9-100100628-100100638-AT,9-100100654-100100664-AT,9-100100680-100100690-AT,9-100100706-100100716-AT,9-100100730-100100740-AT,9-100100754-100100763-AT,9-100100773-100100783-ATATA,9-100100786-100100796-TA,9-100100811-100100820-AT,9-100100835-100100846-AT,9-100100861-100100871-AT,9-100100903-100100912-TA,9-100100918-100100928-TA,9-100100919-100100946-ATATATATA,9-100100928-100100937-AT,9-100100937-100100946-AT,9-100100955-100100965-TA,9-100100973-100100983-TA,9-100101000-100101010-AT,9-100101016-100101025-TA,9-100101025-100101034-TA,9-100101073-100101086-AC;MOTIFS=ATATATATA,TA,AT,AC,ATATA;STRUC=<VC257731>	HPRC,HGSVC,1KG-ONT	No	0.354	Yes	NA,NA	NA	NA
chr9:100100763	305545	INS	100	0.8038	0.6718	3	INVS(1.7464e-21,0.941)	INVS(1.7464e-21,0.941)	NA	NA	NA	NA	NA	NA	NA	No	ID=9-100100568-100100580-TA,9-100100580-100100589-AT,9-100100604-100100613-AT,9-100100628-100100638-AT,9-100100654-100100664-AT,9-100100680-100100690-AT,9-100100706-100100716-AT,9-100100730-100100740-AT,9-100100754-100100763-AT,9-100100773-100100783-ATATA,9-100100786-100100796-TA,9-100100811-100100820-AT,9-100100835-100100846-AT,9-100100861-100100871-AT,9-100100903-100100912-TA,9-100100918-100100928-TA,9-100100919-100100946-ATATATATA,9-100100928-100100937-AT,9-100100937-100100946-AT,9-100100955-100100965-TA,9-100100973-100100983-TA,9-100101000-100101010-AT,9-100101016-100101025-TA,9-100101025-100101034-TA,9-100101073-100101086-AC;MOTIFS=ATATATATA,TA,AT,AC,ATATA;STRUC=<VC257731>	HPRC,HGSVC,1KG-ONT	No	0.354	No	NA,NA	NA	NA
chr9:100100763	305546	INS	94	0.8029	0.6774	52	INVS(1.7464e-21,0.941)	INVS(1.7464e-21,0.941)	NA	NA	NA	NA	NA	NA	NA	No	ID=9-100100568-100100580-TA,9-100100580-100100589-AT,9-100100604-100100613-AT,9-100100628-100100638-AT,9-100100654-100100664-AT,9-100100680-100100690-AT,9-100100706-100100716-AT,9-100100730-100100740-AT,9-100100754-100100763-AT,9-100100773-100100783-ATATA,9-100100786-100100796-TA,9-100100811-100100820-AT,9-100100835-100100846-AT,9-100100861-100100871-AT,9-100100903-100100912-TA,9-100100918-100100928-TA,9-100100919-100100946-ATATATATA,9-100100928-100100937-AT,9-100100937-100100946-AT,9-100100955-100100965-TA,9-100100973-100100983-TA,9-100101000-100101010-AT,9-100101016-100101025-TA,9-100101025-100101034-TA,9-100101073-100101086-AC;MOTIFS=ATATATATA,TA,AT,AC,ATATA;STRUC=<VC257731>	HPRC,HGSVC	No	0.354	Yes	NA,NA	NA	NA
chr9:100100778	305547	INS	50	0.8548	0.5397	92	INVS(1.7464e-21,0.941)	INVS(1.7464e-21,0.941)	NA	NA	NA	NA	NA	NA	NA	No	ID=9-100100568-100100580-TA,9-100100580-100100589-AT,9-100100604-100100613-AT,9-100100628-100100638-AT,9-100100654-100100664-AT,9-100100680-100100690-AT,9-100100706-100100716-AT,9-100100730-100100740-AT,9-100100754-100100763-AT,9-100100773-100100783-ATATA,9-100100786-100100796-TA,9-100100811-100100820-AT,9-100100835-100100846-AT,9-100100861-100100871-AT,9-100100903-100100912-TA,9-100100918-100100928-TA,9-100100919-100100946-ATATATATA,9-100100928-100100937-AT,9-100100937-100100946-AT,9-100100955-100100965-TA,9-100100973-100100983-TA,9-100101000-100101010-AT,9-100101016-100101025-TA,9-100101025-100101034-TA,9-100101073-100101086-AC;MOTIFS=ATATATATA,TA,AT,AC,ATATA;STRUC=<VC257731>	HPRC,HGSVC,1KG-ONT	No	0.354	Yes	NA,NA	NA	NA
chr9:100100778	305548	INS	76	0.8757	0.4666	20	INVS(1.7464e-21,0.941)	INVS(1.7464e-21,0.941)	NA	NA	NA	NA	NA	NA	NA	No	ID=9-100100568-100100580-TA,9-100100580-100100589-AT,9-100100604-100100613-AT,9-100100628-100100638-AT,9-100100654-100100664-AT,9-100100680-100100690-AT,9-100100706-100100716-AT,9-100100730-100100740-AT,9-100100754-100100763-AT,9-100100773-100100783-ATATA,9-100100786-100100796-TA,9-100100811-100100820-AT,9-100100835-100100846-AT,9-100100861-100100871-AT,9-100100903-100100912-TA,9-100100918-100100928-TA,9-100100919-100100946-ATATATATA,9-100100928-100100937-AT,9-100100937-100100946-AT,9-100100955-100100965-TA,9-100100973-100100983-TA,9-100101000-100101010-AT,9-100101016-100101025-TA,9-100101025-100101034-TA,9-100101073-100101086-AC;MOTIFS=ATATATATA,TA,AT,AC,ATATA;STRUC=<VC257731>	HPRC,HGSVC	No	0.354	Yes	NA,NA	NA	NA
chr9:100100779	305550	INS	113	0.8547	0.5302	4	INVS(1.7464e-21,0.941)	INVS(1.7464e-21,0.941)	NA	NA	NA	NA	NA	NA	NA	No	ID=9-100100568-100100580-TA,9-100100580-100100589-AT,9-100100604-100100613-AT,9-100100628-100100638-AT,9-100100654-100100664-AT,9-100100680-100100690-AT,9-100100706-100100716-AT,9-100100730-100100740-AT,9-100100754-100100763-AT,9-100100773-100100783-ATATA,9-100100786-100100796-TA,9-100100811-100100820-AT,9-100100835-100100846-AT,9-100100861-100100871-AT,9-100100903-100100912-TA,9-100100918-100100928-TA,9-100100919-100100946-ATATATATA,9-100100928-100100937-AT,9-100100937-100100946-AT,9-100100955-100100965-TA,9-100100973-100100983-TA,9-100101000-100101010-AT,9-100101016-100101025-TA,9-100101025-100101034-TA,9-100101073-100101086-AC;MOTIFS=ATATATATA,TA,AT,AC,ATATA;STRUC=<VC257731>	HPRC,HGSVC,1KG-ONT	No	0.354	Yes	NA,NA	NA	NA
chr9:100100779	305549	INS	89	0.8889	0.4003	4	INVS(1.7464e-21,0.941)	INVS(1.7464e-21,0.941)	NA	NA	NA	NA	NA	NA	NA	No	ID=9-100100568-100100580-TA,9-100100580-100100589-AT,9-100100604-100100613-AT,9-100100628-100100638-AT,9-100100654-100100664-AT,9-100100680-100100690-AT,9-100100706-100100716-AT,9-100100730-100100740-AT,9-100100754-100100763-AT,9-100100773-100100783-ATATA,9-100100786-100100796-TA,9-100100811-100100820-AT,9-100100835-100100846-AT,9-100100861-100100871-AT,9-100100903-100100912-TA,9-100100918-100100928-TA,9-100100919-100100946-ATATATATA,9-100100928-100100937-AT,9-100100937-100100946-AT,9-100100955-100100965-TA,9-100100973-100100983-TA,9-100101000-100101010-AT,9-100101016-100101025-TA,9-100101025-100101034-TA,9-100101073-100101086-AC;MOTIFS=ATATATATA,TA,AT,AC,ATATA;STRUC=<VC257731>	HPRC,HGSVC	No	0.354	No	NA,NA	NA	NA
chr9:100100780	305551	INS	459	0.8951	0.379	23	INVS(1.7464e-21,0.941)	INVS(1.7464e-21,0.941)	NA	NA	NA	NA	NA	NA	NA	No	ID=9-100100568-100100580-TA,9-100100580-100100589-AT,9-100100604-100100613-AT,9-100100628-100100638-AT,9-100100654-100100664-AT,9-100100680-100100690-AT,9-100100706-100100716-AT,9-100100730-100100740-AT,9-100100754-100100763-AT,9-100100773-100100783-ATATA,9-100100786-100100796-TA,9-100100811-100100820-AT,9-100100835-100100846-AT,9-100100861-100100871-AT,9-100100903-100100912-TA,9-100100918-100100928-TA,9-100100919-100100946-ATATATATA,9-100100928-100100937-AT,9-100100937-100100946-AT,9-100100955-100100965-TA,9-100100973-100100983-TA,9-100101000-100101010-AT,9-100101016-100101025-TA,9-100101025-100101034-TA,9-100101073-100101086-AC;MOTIFS=ATATATATA,TA,AT,AC,ATATA;STRUC=<VC257731>	HPRC,HGSVC,1KG-ONT	No	0.354	Yes	NA,NA	NA	NA
chr9:100100782	305552	INS	119	0.8591	0.5644	7	INVS(1.7464e-21,0.941)	INVS(1.7464e-21,0.941)	NA	NA	NA	NA	NA	NA	NA	No	ID=9-100100568-100100580-TA,9-100100580-100100589-AT,9-100100604-100100613-AT,9-100100628-100100638-AT,9-100100654-100100664-AT,9-100100680-100100690-AT,9-100100706-100100716-AT,9-100100730-100100740-AT,9-100100754-100100763-AT,9-100100773-100100783-ATATA,9-100100786-100100796-TA,9-100100811-100100820-AT,9-100100835-100100846-AT,9-100100861-100100871-AT,9-100100903-100100912-TA,9-100100918-100100928-TA,9-100100919-100100946-ATATATATA,9-100100928-100100937-AT,9-100100937-100100946-AT,9-100100955-100100965-TA,9-100100973-100100983-TA,9-100101000-100101010-AT,9-100101016-100101025-TA,9-100101025-100101034-TA,9-100101073-100101086-AC;MOTIFS=ATATATATA,TA,AT,AC,ATATA;STRUC=<VC257731>	HPRC,HGSVC,1KG-ONT	No	0.354	Yes	NA,NA	NA	NA
chr9:100100786	305559	INS	220	0.8206	0.6408	23	INVS(1.7464e-21,0.941)	INVS(1.7464e-21,0.941)	NA	NA	NA	NA	NA	NA	NA	No	ID=9-100100568-100100580-TA,9-100100580-100100589-AT,9-100100604-100100613-AT,9-100100628-100100638-AT,9-100100654-100100664-AT,9-100100680-100100690-AT,9-100100706-100100716-AT,9-100100730-100100740-AT,9-100100754-100100763-AT,9-100100773-100100783-ATATA,9-100100786-100100796-TA,9-100100811-100100820-AT,9-100100835-100100846-AT,9-100100861-100100871-AT,9-100100903-100100912-TA,9-100100918-100100928-TA,9-100100919-100100946-ATATATATA,9-100100928-100100937-AT,9-100100937-100100946-AT,9-100100955-100100965-TA,9-100100973-100100983-TA,9-100101000-100101010-AT,9-100101016-100101025-TA,9-100101025-100101034-TA,9-100101073-100101086-AC;MOTIFS=ATATATATA,TA,AT,AC,ATATA;STRUC=<VC257731>	HPRC,HGSVC	No	0.354	Yes	NA,NA	NA	NA
chr9:100100786	305558	INS	50	0.8919	0.4005	15	INVS(1.7464e-21,0.941)	INVS(1.7464e-21,0.941)	NA	NA	NA	NA	NA	NA	NA	No	ID=9-100100568-100100580-TA,9-100100580-100100589-AT,9-100100604-100100613-AT,9-100100628-100100638-AT,9-100100654-100100664-AT,9-100100680-100100690-AT,9-100100706-100100716-AT,9-100100730-100100740-AT,9-100100754-100100763-AT,9-100100773-100100783-ATATA,9-100100786-100100796-TA,9-100100811-100100820-AT,9-100100835-100100846-AT,9-100100861-100100871-AT,9-100100903-100100912-TA,9-100100918-100100928-TA,9-100100919-100100946-ATATATATA,9-100100928-100100937-AT,9-100100937-100100946-AT,9-100100955-100100965-TA,9-100100973-100100983-TA,9-100101000-100101010-AT,9-100101016-100101025-TA,9-100101025-100101034-TA,9-100101073-100101086-AC;MOTIFS=ATATATATA,TA,AT,AC,ATATA;STRUC=<VC257731>	HPRC,HGSVC,1KG-ONT	No	0.354	Yes	NA,NA	NA	NA
chr9:100100786	305557	INS	160	0.8692	0.486	4	INVS(1.7464e-21,0.941)	INVS(1.7464e-21,0.941)	NA	NA	NA	NA	NA	NA	NA	No	ID=9-100100568-100100580-TA,9-100100580-100100589-AT,9-100100604-100100613-AT,9-100100628-100100638-AT,9-100100654-100100664-AT,9-100100680-100100690-AT,9-100100706-100100716-AT,9-100100730-100100740-AT,9-100100754-100100763-AT,9-100100773-100100783-ATATA,9-100100786-100100796-TA,9-100100811-100100820-AT,9-100100835-100100846-AT,9-100100861-100100871-AT,9-100100903-100100912-TA,9-100100918-100100928-TA,9-100100919-100100946-ATATATATA,9-100100928-100100937-AT,9-100100937-100100946-AT,9-100100955-100100965-TA,9-100100973-100100983-TA,9-100101000-100101010-AT,9-100101016-100101025-TA,9-100101025-100101034-TA,9-100101073-100101086-AC;MOTIFS=ATATATATA,TA,AT,AC,ATATA;STRUC=<VC257731>	HPRC,HGSVC,1KG-ONT	No	0.354	No	NA,NA	NA	NA
chr9:100100786	305556	INS	227	0.8452	0.5624	3	INVS(1.7464e-21,0.941)	INVS(1.7464e-21,0.941)	NA	NA	NA	NA	NA	NA	NA	No	ID=9-100100568-100100580-TA,9-100100580-100100589-AT,9-100100604-100100613-AT,9-100100628-100100638-AT,9-100100654-100100664-AT,9-100100680-100100690-AT,9-100100706-100100716-AT,9-100100730-100100740-AT,9-100100754-100100763-AT,9-100100773-100100783-ATATA,9-100100786-100100796-TA,9-100100811-100100820-AT,9-100100835-100100846-AT,9-100100861-100100871-AT,9-100100903-100100912-TA,9-100100918-100100928-TA,9-100100919-100100946-ATATATATA,9-100100928-100100937-AT,9-100100937-100100946-AT,9-100100955-100100965-TA,9-100100973-100100983-TA,9-100101000-100101010-AT,9-100101016-100101025-TA,9-100101025-100101034-TA,9-100101073-100101086-AC;MOTIFS=ATATATATA,TA,AT,AC,ATATA;STRUC=<VC257731>	HPRC,HGSVC	No	0.354	No	NA,NA	NA	NA
chr9:100100786	305555	INS	209	0.7996	0.6911	21	INVS(1.7464e-21,0.941)	INVS(1.7464e-21,0.941)	NA	NA	NA	NA	NA	NA	NA	No	ID=9-100100568-100100580-TA,9-100100580-100100589-AT,9-100100604-100100613-AT,9-100100628-100100638-AT,9-100100654-100100664-AT,9-100100680-100100690-AT,9-100100706-100100716-AT,9-100100730-100100740-AT,9-100100754-100100763-AT,9-100100773-100100783-ATATA,9-100100786-100100796-TA,9-100100811-100100820-AT,9-100100835-100100846-AT,9-100100861-100100871-AT,9-100100903-100100912-TA,9-100100918-100100928-TA,9-100100919-100100946-ATATATATA,9-100100928-100100937-AT,9-100100937-100100946-AT,9-100100955-100100965-TA,9-100100973-100100983-TA,9-100101000-100101010-AT,9-100101016-100101025-TA,9-100101025-100101034-TA,9-100101073-100101086-AC;MOTIFS=ATATATATA,TA,AT,AC,ATATA;STRUC=<VC257731>	HPRC,HGSVC	No	0.354	Yes	NA,NA	NA	NA
chr9:100100786	305554	INS	56	0.8345	0.5856	8	INVS(1.7464e-21,0.941)	INVS(1.7464e-21,0.941)	NA	NA	NA	NA	NA	NA	NA	No	ID=9-100100568-100100580-TA,9-100100580-100100589-AT,9-100100604-100100613-AT,9-100100628-100100638-AT,9-100100654-100100664-AT,9-100100680-100100690-AT,9-100100706-100100716-AT,9-100100730-100100740-AT,9-100100754-100100763-AT,9-100100773-100100783-ATATA,9-100100786-100100796-TA,9-100100811-100100820-AT,9-100100835-100100846-AT,9-100100861-100100871-AT,9-100100903-100100912-TA,9-100100918-100100928-TA,9-100100919-100100946-ATATATATA,9-100100928-100100937-AT,9-100100937-100100946-AT,9-100100955-100100965-TA,9-100100973-100100983-TA,9-100101000-100101010-AT,9-100101016-100101025-TA,9-100101025-100101034-TA,9-100101073-100101086-AC;MOTIFS=ATATATATA,TA,AT,AC,ATATA;STRUC=<VC257731>	HPRC,HGSVC,1KG-ONT	No	0.354	No	NA,NA	NA	NA
chr9:100100786	305553	INS	128	0.8371	0.5921	4	INVS(1.7464e-21,0.941)	INVS(1.7464e-21,0.941)	NA	NA	NA	NA	NA	NA	NA	No	ID=9-100100568-100100580-TA,9-100100580-100100589-AT,9-100100604-100100613-AT,9-100100628-100100638-AT,9-100100654-100100664-AT,9-100100680-100100690-AT,9-100100706-100100716-AT,9-100100730-100100740-AT,9-100100754-100100763-AT,9-100100773-100100783-ATATA,9-100100786-100100796-TA,9-100100811-100100820-AT,9-100100835-100100846-AT,9-100100861-100100871-AT,9-100100903-100100912-TA,9-100100918-100100928-TA,9-100100919-100100946-ATATATATA,9-100100928-100100937-AT,9-100100937-100100946-AT,9-100100955-100100965-TA,9-100100973-100100983-TA,9-100101000-100101010-AT,9-100101016-100101025-TA,9-100101025-100101034-TA,9-100101073-100101086-AC;MOTIFS=ATATATATA,TA,AT,AC,ATATA;STRUC=<VC257731>	HPRC,HGSVC,1KG-ONT	No	0.354	Yes	NA,NA	NA	NA
chr9:100100787	305560	INS	63	0.8311	0.6176	13	INVS(1.7464e-21,0.941)	INVS(1.7464e-21,0.941)	NA	NA	NA	NA	NA	NA	NA	No	ID=9-100100568-100100580-TA,9-100100580-100100589-AT,9-100100604-100100613-AT,9-100100628-100100638-AT,9-100100654-100100664-AT,9-100100680-100100690-AT,9-100100706-100100716-AT,9-100100730-100100740-AT,9-100100754-100100763-AT,9-100100773-100100783-ATATA,9-100100786-100100796-TA,9-100100811-100100820-AT,9-100100835-100100846-AT,9-100100861-100100871-AT,9-100100903-100100912-TA,9-100100918-100100928-TA,9-100100919-100100946-ATATATATA,9-100100928-100100937-AT,9-100100937-100100946-AT,9-100100955-100100965-TA,9-100100973-100100983-TA,9-100101000-100101010-AT,9-100101016-100101025-TA,9-100101025-100101034-TA,9-100101073-100101086-AC;MOTIFS=ATATATATA,TA,AT,AC,ATATA;STRUC=<VC257731>	HPRC,HGSVC,1KG-ONT	No	0.354	No	NA,NA	NA	NA
chr9:100100787	305561	INS	295	0.9227	0.2868	2	INVS(1.7464e-21,0.941)	INVS(1.7464e-21,0.941)	NA	NA	NA	NA	NA	NA	NA	No	ID=9-100100568-100100580-TA,9-100100580-100100589-AT,9-100100604-100100613-AT,9-100100628-100100638-AT,9-100100654-100100664-AT,9-100100680-100100690-AT,9-100100706-100100716-AT,9-100100730-100100740-AT,9-100100754-100100763-AT,9-100100773-100100783-ATATA,9-100100786-100100796-TA,9-100100811-100100820-AT,9-100100835-100100846-AT,9-100100861-100100871-AT,9-100100903-100100912-TA,9-100100918-100100928-TA,9-100100919-100100946-ATATATATA,9-100100928-100100937-AT,9-100100937-100100946-AT,9-100100955-100100965-TA,9-100100973-100100983-TA,9-100101000-100101010-AT,9-100101016-100101025-TA,9-100101025-100101034-TA,9-100101073-100101086-AC;MOTIFS=ATATATATA,TA,AT,AC,ATATA;STRUC=<VC257731>	HPRC,HGSVC,1KG-ONT	No	0.354	Yes	NA,NA	NA	NA
chr9:100100787	305562	INS	246	0.9002	0.3721	57	INVS(1.7464e-21,0.941)	INVS(1.7464e-21,0.941)	NA	NA	NA	NA	NA	NA	NA	No	ID=9-100100568-100100580-TA,9-100100580-100100589-AT,9-100100604-100100613-AT,9-100100628-100100638-AT,9-100100654-100100664-AT,9-100100680-100100690-AT,9-100100706-100100716-AT,9-100100730-100100740-AT,9-100100754-100100763-AT,9-100100773-100100783-ATATA,9-100100786-100100796-TA,9-100100811-100100820-AT,9-100100835-100100846-AT,9-100100861-100100871-AT,9-100100903-100100912-TA,9-100100918-100100928-TA,9-100100919-100100946-ATATATATA,9-100100928-100100937-AT,9-100100937-100100946-AT,9-100100955-100100965-TA,9-100100973-100100983-TA,9-100101000-100101010-AT,9-100101016-100101025-TA,9-100101025-100101034-TA,9-100101073-100101086-AC;MOTIFS=ATATATATA,TA,AT,AC,ATATA;STRUC=<VC257731>	HPRC,HGSVC	No	0.354	Yes	NA,NA	NA	NA
chr9:100100787	305563	INS	262	0.8583	0.5617	65	INVS(1.7464e-21,0.941)	INVS(1.7464e-21,0.941)	NA	NA	NA	NA	NA	NA	NA	No	ID=9-100100568-100100580-TA,9-100100580-100100589-AT,9-100100604-100100613-AT,9-100100628-100100638-AT,9-100100654-100100664-AT,9-100100680-100100690-AT,9-100100706-100100716-AT,9-100100730-100100740-AT,9-100100754-100100763-AT,9-100100773-100100783-ATATA,9-100100786-100100796-TA,9-100100811-100100820-AT,9-100100835-100100846-AT,9-100100861-100100871-AT,9-100100903-100100912-TA,9-100100918-100100928-TA,9-100100919-100100946-ATATATATA,9-100100928-100100937-AT,9-100100937-100100946-AT,9-100100955-100100965-TA,9-100100973-100100983-TA,9-100101000-100101010-AT,9-100101016-100101025-TA,9-100101025-100101034-TA,9-100101073-100101086-AC;MOTIFS=ATATATATA,TA,AT,AC,ATATA;STRUC=<VC257731>	HPRC,HGSVC	No	0.354	Yes	NA,NA	NA	NA
chr9:100100787	305564	INS	312	0.9627	0.1414	3	INVS(1.7464e-21,0.941)	INVS(1.7464e-21,0.941)	NA	NA	NA	NA	NA	NA	NA	No	ID=9-100100568-100100580-TA,9-100100580-100100589-AT,9-100100604-100100613-AT,9-100100628-100100638-AT,9-100100654-100100664-AT,9-100100680-100100690-AT,9-100100706-100100716-AT,9-100100730-100100740-AT,9-100100754-100100763-AT,9-100100773-100100783-ATATA,9-100100786-100100796-TA,9-100100811-100100820-AT,9-100100835-100100846-AT,9-100100861-100100871-AT,9-100100903-100100912-TA,9-100100918-100100928-TA,9-100100919-100100946-ATATATATA,9-100100928-100100937-AT,9-100100937-100100946-AT,9-100100955-100100965-TA,9-100100973-100100983-TA,9-100101000-100101010-AT,9-100101016-100101025-TA,9-100101025-100101034-TA,9-100101073-100101086-AC;MOTIFS=ATATATATA,TA,AT,AC,ATATA;STRUC=<VC257731>	HPRC,HGSVC,1KG-ONT	No	0.354	Yes	NA,NA	NA	NA
chr9:100100787	305565	INS	336	0.9422	0.2519	87	INVS(1.7464e-21,0.941)	INVS(1.7464e-21,0.941)	NA	NA	NA	NA	NA	NA	NA	No	ID=9-100100568-100100580-TA,9-100100580-100100589-AT,9-100100604-100100613-AT,9-100100628-100100638-AT,9-100100654-100100664-AT,9-100100680-100100690-AT,9-100100706-100100716-AT,9-100100730-100100740-AT,9-100100754-100100763-AT,9-100100773-100100783-ATATA,9-100100786-100100796-TA,9-100100811-100100820-AT,9-100100835-100100846-AT,9-100100861-100100871-AT,9-100100903-100100912-TA,9-100100918-100100928-TA,9-100100919-100100946-ATATATATA,9-100100928-100100937-AT,9-100100937-100100946-AT,9-100100955-100100965-TA,9-100100973-100100983-TA,9-100101000-100101010-AT,9-100101016-100101025-TA,9-100101025-100101034-TA,9-100101073-100101086-AC;MOTIFS=ATATATATA,TA,AT,AC,ATATA;STRUC=<VC257731>	HPRC,HGSVC,1KG-ONT	No	0.354	Yes	NA,NA	NA	NA
chr9:100100787	305566	INS	384	0.9671	0.1289	4	INVS(1.7464e-21,0.941)	INVS(1.7464e-21,0.941)	NA	NA	NA	NA	NA	NA	NA	No	ID=9-100100568-100100580-TA,9-100100580-100100589-AT,9-100100604-100100613-AT,9-100100628-100100638-AT,9-100100654-100100664-AT,9-100100680-100100690-AT,9-100100706-100100716-AT,9-100100730-100100740-AT,9-100100754-100100763-AT,9-100100773-100100783-ATATA,9-100100786-100100796-TA,9-100100811-100100820-AT,9-100100835-100100846-AT,9-100100861-100100871-AT,9-100100903-100100912-TA,9-100100918-100100928-TA,9-100100919-100100946-ATATATATA,9-100100928-100100937-AT,9-100100937-100100946-AT,9-100100955-100100965-TA,9-100100973-100100983-TA,9-100101000-100101010-AT,9-100101016-100101025-TA,9-100101025-100101034-TA,9-100101073-100101086-AC;MOTIFS=ATATATATA,TA,AT,AC,ATATA;STRUC=<VC257731>	HPRC,HGSVC,1KG-ONT	No	0.354	Yes	NA,NA	NA	NA
chr9:100100787	305567	INS	358	0.9335	0.2799	9	INVS(1.7464e-21,0.941)	INVS(1.7464e-21,0.941)	NA	NA	NA	NA	NA	NA	NA	No	ID=9-100100568-100100580-TA,9-100100580-100100589-AT,9-100100604-100100613-AT,9-100100628-100100638-AT,9-100100654-100100664-AT,9-100100680-100100690-AT,9-100100706-100100716-AT,9-100100730-100100740-AT,9-100100754-100100763-AT,9-100100773-100100783-ATATA,9-100100786-100100796-TA,9-100100811-100100820-AT,9-100100835-100100846-AT,9-100100861-100100871-AT,9-100100903-100100912-TA,9-100100918-100100928-TA,9-100100919-100100946-ATATATATA,9-100100928-100100937-AT,9-100100937-100100946-AT,9-100100955-100100965-TA,9-100100973-100100983-TA,9-100101000-100101010-AT,9-100101016-100101025-TA,9-100101025-100101034-TA,9-100101073-100101086-AC;MOTIFS=ATATATATA,TA,AT,AC,ATATA;STRUC=<VC257731>	HPRC,HGSVC,1KG-ONT	No	0.354	Yes	NA,NA	NA	NA
chr9:100100791	305568	DEL	70	0.9067	0.3604	24	INVS(1.7464e-21,0.941)	INVS(1.7464e-21,0.941)	NA	NA	NA	NA	NA	NA	NA	No	ID=9-100100568-100100580-TA,9-100100580-100100589-AT,9-100100604-100100613-AT,9-100100628-100100638-AT,9-100100654-100100664-AT,9-100100680-100100690-AT,9-100100706-100100716-AT,9-100100730-100100740-AT,9-100100754-100100763-AT,9-100100773-100100783-ATATA,9-100100786-100100796-TA,9-100100811-100100820-AT,9-100100835-100100846-AT,9-100100861-100100871-AT,9-100100903-100100912-TA,9-100100918-100100928-TA,9-100100919-100100946-ATATATATA,9-100100928-100100937-AT,9-100100937-100100946-AT,9-100100955-100100965-TA,9-100100973-100100983-TA,9-100101000-100101010-AT,9-100101016-100101025-TA,9-100101025-100101034-TA,9-100101073-100101086-AC;MOTIFS=ATATATATA,TA,AT,AC,ATATA;STRUC=<VC257731>	HGSVC	No	0.003	Yes	NA,NA	NA	NA
chr9:100100820	305569	INS	102	0.8307	0.6549	1	INVS(1.7464e-21,0.941)	INVS(1.7464e-21,0.941)	NA	NA	NA	NA	NA	NA	NA	No	ID=9-100100568-100100580-TA,9-100100580-100100589-AT,9-100100604-100100613-AT,9-100100628-100100638-AT,9-100100654-100100664-AT,9-100100680-100100690-AT,9-100100706-100100716-AT,9-100100730-100100740-AT,9-100100754-100100763-AT,9-100100773-100100783-ATATA,9-100100786-100100796-TA,9-100100811-100100820-AT,9-100100835-100100846-AT,9-100100861-100100871-AT,9-100100903-100100912-TA,9-100100918-100100928-TA,9-100100919-100100946-ATATATATA,9-100100928-100100937-AT,9-100100937-100100946-AT,9-100100955-100100965-TA,9-100100973-100100983-TA,9-100101000-100101010-AT,9-100101016-100101025-TA,9-100101025-100101034-TA,9-100101073-100101086-AC;MOTIFS=ATATATATA,TA,AT,AC,ATATA;STRUC=<VC257731>	HPRC,HGSVC,1KG-ONT	No	0.354	No	NA,NA	NA	NA
chr9:100100827	305570	DEL	102	0.8552	0.533	77	INVS(1.7464e-21,0.941)	INVS(1.7464e-21,0.941)	NA	NA	NA	NA	NA	NA	NA	No	ID=9-100100568-100100580-TA,9-100100580-100100589-AT,9-100100604-100100613-AT,9-100100628-100100638-AT,9-100100654-100100664-AT,9-100100680-100100690-AT,9-100100706-100100716-AT,9-100100730-100100740-AT,9-100100754-100100763-AT,9-100100773-100100783-ATATA,9-100100786-100100796-TA,9-100100811-100100820-AT,9-100100835-100100846-AT,9-100100861-100100871-AT,9-100100903-100100912-TA,9-100100918-100100928-TA,9-100100919-100100946-ATATATATA,9-100100928-100100937-AT,9-100100937-100100946-AT,9-100100955-100100965-TA,9-100100973-100100983-TA,9-100101000-100101010-AT,9-100101016-100101025-TA,9-100101025-100101034-TA,9-100101073-100101086-AC;MOTIFS=ATATATATA,TA,AT,AC,ATATA;STRUC=<VC257731>	HGSVC	No	0.003	Yes	NA,NA	NA	NA
chr9:100100835	305571	INS	213	0.8736	0.4668	3	INVS(1.7464e-21,0.941)	INVS(1.7464e-21,0.941)	NA	NA	NA	NA	NA	NA	NA	No	ID=9-100100568-100100580-TA,9-100100580-100100589-AT,9-100100604-100100613-AT,9-100100628-100100638-AT,9-100100654-100100664-AT,9-100100680-100100690-AT,9-100100706-100100716-AT,9-100100730-100100740-AT,9-100100754-100100763-AT,9-100100773-100100783-ATATA,9-100100786-100100796-TA,9-100100811-100100820-AT,9-100100835-100100846-AT,9-100100861-100100871-AT,9-100100903-100100912-TA,9-100100918-100100928-TA,9-100100919-100100946-ATATATATA,9-100100928-100100937-AT,9-100100937-100100946-AT,9-100100955-100100965-TA,9-100100973-100100983-TA,9-100101000-100101010-AT,9-100101016-100101025-TA,9-100101025-100101034-TA,9-100101073-100101086-AC;MOTIFS=ATATATATA,TA,AT,AC,ATATA;STRUC=<VC257731>	HPRC,HGSVC	No	0.354	No	NA,NA	NA	NA
chr9:100100862	305572	INS	51	0.8232	0.6451	30	INVS(1.7464e-21,0.941)	INVS(1.7464e-21,0.941)	NA	NA	NA	NA	NA	NA	NA	No	ID=9-100100568-100100580-TA,9-100100580-100100589-AT,9-100100604-100100613-AT,9-100100628-100100638-AT,9-100100654-100100664-AT,9-100100680-100100690-AT,9-100100706-100100716-AT,9-100100730-100100740-AT,9-100100754-100100763-AT,9-100100773-100100783-ATATA,9-100100786-100100796-TA,9-100100811-100100820-AT,9-100100835-100100846-AT,9-100100861-100100871-AT,9-100100903-100100912-TA,9-100100918-100100928-TA,9-100100919-100100946-ATATATATA,9-100100928-100100937-AT,9-100100937-100100946-AT,9-100100955-100100965-TA,9-100100973-100100983-TA,9-100101000-100101010-AT,9-100101016-100101025-TA,9-100101025-100101034-TA,9-100101073-100101086-AC;MOTIFS=ATATATATA,TA,AT,AC,ATATA;STRUC=<VC257731>	HPRC,HGSVC,1KG-ONT	No	0.354	Yes	NA,NA	NA	NA
chr9:100100862	305573	INS	98	0.8469	0.5949	2	INVS(1.7464e-21,0.941)	INVS(1.7464e-21,0.941)	NA	NA	NA	NA	NA	NA	NA	No	ID=9-100100568-100100580-TA,9-100100580-100100589-AT,9-100100604-100100613-AT,9-100100628-100100638-AT,9-100100654-100100664-AT,9-100100680-100100690-AT,9-100100706-100100716-AT,9-100100730-100100740-AT,9-100100754-100100763-AT,9-100100773-100100783-ATATA,9-100100786-100100796-TA,9-100100811-100100820-AT,9-100100835-100100846-AT,9-100100861-100100871-AT,9-100100903-100100912-TA,9-100100918-100100928-TA,9-100100919-100100946-ATATATATA,9-100100928-100100937-AT,9-100100937-100100946-AT,9-100100955-100100965-TA,9-100100973-100100983-TA,9-100101000-100101010-AT,9-100101016-100101025-TA,9-100101025-100101034-TA,9-100101073-100101086-AC;MOTIFS=ATATATATA,TA,AT,AC,ATATA;STRUC=<VC257731>	HPRC,HGSVC,1KG-ONT	No	0.354	Yes	NA,NA	NA	NA
chr9:100100862	305574	INS	75	0.799	0.6722	15	INVS(1.7464e-21,0.941)	INVS(1.7464e-21,0.941)	NA	NA	NA	NA	NA	NA	NA	No	ID=9-100100568-100100580-TA,9-100100580-100100589-AT,9-100100604-100100613-AT,9-100100628-100100638-AT,9-100100654-100100664-AT,9-100100680-100100690-AT,9-100100706-100100716-AT,9-100100730-100100740-AT,9-100100754-100100763-AT,9-100100773-100100783-ATATA,9-100100786-100100796-TA,9-100100811-100100820-AT,9-100100835-100100846-AT,9-100100861-100100871-AT,9-100100903-100100912-TA,9-100100918-100100928-TA,9-100100919-100100946-ATATATATA,9-100100928-100100937-AT,9-100100937-100100946-AT,9-100100955-100100965-TA,9-100100973-100100983-TA,9-100101000-100101010-AT,9-100101016-100101025-TA,9-100101025-100101034-TA,9-100101073-100101086-AC;MOTIFS=ATATATATA,TA,AT,AC,ATATA;STRUC=<VC257731>	HPRC,HGSVC	No	0.354	Yes	NA,NA	NA	NA
chr9:100100863	305575	INS	331	0.8668	0.4963	39	INVS(1.7464e-21,0.941)	INVS(1.7464e-21,0.941)	NA	NA	NA	NA	NA	NA	NA	No	ID=9-100100568-100100580-TA,9-100100580-100100589-AT,9-100100604-100100613-AT,9-100100628-100100638-AT,9-100100654-100100664-AT,9-100100680-100100690-AT,9-100100706-100100716-AT,9-100100730-100100740-AT,9-100100754-100100763-AT,9-100100773-100100783-ATATA,9-100100786-100100796-TA,9-100100811-100100820-AT,9-100100835-100100846-AT,9-100100861-100100871-AT,9-100100903-100100912-TA,9-100100918-100100928-TA,9-100100919-100100946-ATATATATA,9-100100928-100100937-AT,9-100100937-100100946-AT,9-100100955-100100965-TA,9-100100973-100100983-TA,9-100101000-100101010-AT,9-100101016-100101025-TA,9-100101025-100101034-TA,9-100101073-100101086-AC;MOTIFS=ATATATATA,TA,AT,AC,ATATA;STRUC=<VC257731>	HPRC,HGSVC,1KG-ONT	No	0.354	Yes	NA,NA	NA	NA
chr9:100100863	305576	INS	355	0.8611	0.5196	27	INVS(1.7464e-21,0.941)	INVS(1.7464e-21,0.941)	NA	NA	NA	NA	NA	NA	NA	No	ID=9-100100568-100100580-TA,9-100100580-100100589-AT,9-100100604-100100613-AT,9-100100628-100100638-AT,9-100100654-100100664-AT,9-100100680-100100690-AT,9-100100706-100100716-AT,9-100100730-100100740-AT,9-100100754-100100763-AT,9-100100773-100100783-ATATA,9-100100786-100100796-TA,9-100100811-100100820-AT,9-100100835-100100846-AT,9-100100861-100100871-AT,9-100100903-100100912-TA,9-100100918-100100928-TA,9-100100919-100100946-ATATATATA,9-100100928-100100937-AT,9-100100937-100100946-AT,9-100100955-100100965-TA,9-100100973-100100983-TA,9-100101000-100101010-AT,9-100101016-100101025-TA,9-100101025-100101034-TA,9-100101073-100101086-AC;MOTIFS=ATATATATA,TA,AT,AC,ATATA;STRUC=<VC257731>	HPRC,HGSVC,1KG-ONT	No	0.354	Yes	NA,NA	NA	NA
chr9:100100863	305577	INS	96	0.8146	0.6799	2	INVS(1.7464e-21,0.941)	INVS(1.7464e-21,0.941)	NA	NA	NA	NA	NA	NA	NA	No	ID=9-100100568-100100580-TA,9-100100580-100100589-AT,9-100100604-100100613-AT,9-100100628-100100638-AT,9-100100654-100100664-AT,9-100100680-100100690-AT,9-100100706-100100716-AT,9-100100730-100100740-AT,9-100100754-100100763-AT,9-100100773-100100783-ATATA,9-100100786-100100796-TA,9-100100811-100100820-AT,9-100100835-100100846-AT,9-100100861-100100871-AT,9-100100903-100100912-TA,9-100100918-100100928-TA,9-100100919-100100946-ATATATATA,9-100100928-100100937-AT,9-100100937-100100946-AT,9-100100955-100100965-TA,9-100100973-100100983-TA,9-100101000-100101010-AT,9-100101016-100101025-TA,9-100101025-100101034-TA,9-100101073-100101086-AC;MOTIFS=ATATATATA,TA,AT,AC,ATATA;STRUC=<VC257731>	HPRC,HGSVC	No	0.354	No	NA,NA	NA	NA
chr9:100100863	305578	INS	231	0.8486	0.5449	26	INVS(1.7464e-21,0.941)	INVS(1.7464e-21,0.941)	NA	NA	NA	NA	NA	NA	NA	No	ID=9-100100568-100100580-TA,9-100100580-100100589-AT,9-100100604-100100613-AT,9-100100628-100100638-AT,9-100100654-100100664-AT,9-100100680-100100690-AT,9-100100706-100100716-AT,9-100100730-100100740-AT,9-100100754-100100763-AT,9-100100773-100100783-ATATA,9-100100786-100100796-TA,9-100100811-100100820-AT,9-100100835-100100846-AT,9-100100861-100100871-AT,9-100100903-100100912-TA,9-100100918-100100928-TA,9-100100919-100100946-ATATATATA,9-100100928-100100937-AT,9-100100937-100100946-AT,9-100100955-100100965-TA,9-100100973-100100983-TA,9-100101000-100101010-AT,9-100101016-100101025-TA,9-100101025-100101034-TA,9-100101073-100101086-AC;MOTIFS=ATATATATA,TA,AT,AC,ATATA;STRUC=<VC257731>	HPRC,HGSVC	No	0.354	Yes	NA,NA	NA	NA
chr9:100100899	305579	INS	205	0.8532	0.59	21	INVS(1.7464e-21,0.941)	INVS(1.7464e-21,0.941)	NA	NA	NA	NA	NA	NA	NA	No	ID=9-100100568-100100580-TA,9-100100580-100100589-AT,9-100100604-100100613-AT,9-100100628-100100638-AT,9-100100654-100100664-AT,9-100100680-100100690-AT,9-100100706-100100716-AT,9-100100730-100100740-AT,9-100100754-100100763-AT,9-100100773-100100783-ATATA,9-100100786-100100796-TA,9-100100811-100100820-AT,9-100100835-100100846-AT,9-100100861-100100871-AT,9-100100903-100100912-TA,9-100100918-100100928-TA,9-100100919-100100946-ATATATATA,9-100100928-100100937-AT,9-100100937-100100946-AT,9-100100955-100100965-TA,9-100100973-100100983-TA,9-100101000-100101010-AT,9-100101016-100101025-TA,9-100101025-100101034-TA,9-100101073-100101086-AC;MOTIFS=ATATATATA,TA,AT,AC,ATATA;STRUC=<VC257731>	HPRC,HGSVC	No	0.354	Yes	NA,NA	NA	NA
chr9:100100903	305580	INS	153	0.8156	0.667	10	INVS(1.7464e-21,0.941)	INVS(1.7464e-21,0.941)	NA	NA	NA	NA	NA	NA	NA	No	ID=9-100100568-100100580-TA,9-100100580-100100589-AT,9-100100604-100100613-AT,9-100100628-100100638-AT,9-100100654-100100664-AT,9-100100680-100100690-AT,9-100100706-100100716-AT,9-100100730-100100740-AT,9-100100754-100100763-AT,9-100100773-100100783-ATATA,9-100100786-100100796-TA,9-100100811-100100820-AT,9-100100835-100100846-AT,9-100100861-100100871-AT,9-100100903-100100912-TA,9-100100918-100100928-TA,9-100100919-100100946-ATATATATA,9-100100928-100100937-AT,9-100100937-100100946-AT,9-100100955-100100965-TA,9-100100973-100100983-TA,9-100101000-100101010-AT,9-100101016-100101025-TA,9-100101025-100101034-TA,9-100101073-100101086-AC;MOTIFS=ATATATATA,TA,AT,AC,ATATA;STRUC=<VC257731>	HPRC,HGSVC,1KG-ONT	No	0.354	Yes	NA,NA	NA	NA
chr9:100100903	305581	INS	55	0.8302	0.628	27	INVS(1.7464e-21,0.941)	INVS(1.7464e-21,0.941)	NA	NA	NA	NA	NA	NA	NA	No	ID=9-100100568-100100580-TA,9-100100580-100100589-AT,9-100100604-100100613-AT,9-100100628-100100638-AT,9-100100654-100100664-AT,9-100100680-100100690-AT,9-100100706-100100716-AT,9-100100730-100100740-AT,9-100100754-100100763-AT,9-100100773-100100783-ATATA,9-100100786-100100796-TA,9-100100811-100100820-AT,9-100100835-100100846-AT,9-100100861-100100871-AT,9-100100903-100100912-TA,9-100100918-100100928-TA,9-100100919-100100946-ATATATATA,9-100100928-100100937-AT,9-100100937-100100946-AT,9-100100955-100100965-TA,9-100100973-100100983-TA,9-100101000-100101010-AT,9-100101016-100101025-TA,9-100101025-100101034-TA,9-100101073-100101086-AC;MOTIFS=ATATATATA,TA,AT,AC,ATATA;STRUC=<VC257731>	HPRC,HGSVC,1KG-ONT	No	0.354	Yes	NA,NA	NA	NA
chr9:100100904	305582	INS	264	0.8658	0.5359	2	INVS(1.7464e-21,0.941)	INVS(1.7464e-21,0.941)	NA	NA	NA	NA	NA	NA	NA	No	ID=9-100100568-100100580-TA,9-100100580-100100589-AT,9-100100604-100100613-AT,9-100100628-100100638-AT,9-100100654-100100664-AT,9-100100680-100100690-AT,9-100100706-100100716-AT,9-100100730-100100740-AT,9-100100754-100100763-AT,9-100100773-100100783-ATATA,9-100100786-100100796-TA,9-100100811-100100820-AT,9-100100835-100100846-AT,9-100100861-100100871-AT,9-100100903-100100912-TA,9-100100918-100100928-TA,9-100100919-100100946-ATATATATA,9-100100928-100100937-AT,9-100100937-100100946-AT,9-100100955-100100965-TA,9-100100973-100100983-TA,9-100101000-100101010-AT,9-100101016-100101025-TA,9-100101025-100101034-TA,9-100101073-100101086-AC;MOTIFS=ATATATATA,TA,AT,AC,ATATA;STRUC=<VC257731>	HPRC,HGSVC	No	0.354	Yes	NA,NA	NA	NA
chr9:100100911	305583	INS	105	0.82	0.64	35	INVS(1.7464e-21,0.941)	INVS(1.7464e-21,0.941)	NA	NA	NA	NA	NA	NA	NA	No	ID=9-100100568-100100580-TA,9-100100580-100100589-AT,9-100100604-100100613-AT,9-100100628-100100638-AT,9-100100654-100100664-AT,9-100100680-100100690-AT,9-100100706-100100716-AT,9-100100730-100100740-AT,9-100100754-100100763-AT,9-100100773-100100783-ATATA,9-100100786-100100796-TA,9-100100811-100100820-AT,9-100100835-100100846-AT,9-100100861-100100871-AT,9-100100903-100100912-TA,9-100100918-100100928-TA,9-100100919-100100946-ATATATATA,9-100100928-100100937-AT,9-100100937-100100946-AT,9-100100955-100100965-TA,9-100100973-100100983-TA,9-100101000-100101010-AT,9-100101016-100101025-TA,9-100101025-100101034-TA,9-100101073-100101086-AC;MOTIFS=ATATATATA,TA,AT,AC,ATATA;STRUC=<VC257731>	HPRC,HGSVC,1KG-ONT	No	0.354	Yes	NA,NA	NA	NA
chr9:100100929	305584	DEL	63	0.8711	0.475	26	INVS(1.7464e-21,0.941)	INVS(1.7464e-21,0.941)	NA	NA	NA	NA	NA	NA	NA	No	ID=9-100100568-100100580-TA,9-100100580-100100589-AT,9-100100604-100100613-AT,9-100100628-100100638-AT,9-100100654-100100664-AT,9-100100680-100100690-AT,9-100100706-100100716-AT,9-100100730-100100740-AT,9-100100754-100100763-AT,9-100100773-100100783-ATATA,9-100100786-100100796-TA,9-100100811-100100820-AT,9-100100835-100100846-AT,9-100100861-100100871-AT,9-100100903-100100912-TA,9-100100918-100100928-TA,9-100100919-100100946-ATATATATA,9-100100928-100100937-AT,9-100100937-100100946-AT,9-100100955-100100965-TA,9-100100973-100100983-TA,9-100101000-100101010-AT,9-100101016-100101025-TA,9-100101025-100101034-TA,9-100101073-100101086-AC;MOTIFS=ATATATATA,TA,AT,AC,ATATA;STRUC=<VC257731>	HGSVC	No	0.003	Yes	NA,NA	NA	NA
chr9:100106884	305585	INS	312	0.9592	0.1834	6	INVS(1.7464e-21,0.941)	INVS(1.7464e-21,0.941)	NA	NA	NA	NA	NA	NA	NA	No	NA	NA	Yes	2.941	Yes	NA,NA	NA	NA
chr9:100133477	305586	INS	313	0.9165	0.3041	6	INVS(1.7464e-21,0.941)	INVS(1.7464e-21,0.941)	NA	NA	NA	NA	NA	NA	NA	No	NA	NA	Yes	6.98	Yes	NA,NA	NA	NA
chr9:100136625	305587	DEL	417	0.8741	0.4872	3	INVS(1.7464e-21,0.941)	INVS(1.7464e-21,0.941)	NA	NA	NA	NA	NA	NA	NA	No	ID=9-100137039-100137048-A;MOTIFS=A;STRUC=<TR3870360>	1KG-ONT	Yes	5.088	No	NA,NA	NA	NA
chr9:100138042	305588	DEL	74	0.8137	0.6582	1	INVS(1.7464e-21,0.941)	INVS(1.7464e-21,0.941)	NA	NA	NA	NA	NA	NA	NA	No	NA	NA	Yes	2.556	No	NA,NA	NA	NA
chr9:100145307	305589	DEL	125	0.9327	0.2927	1	INVS(1.7464e-21,0.941)	INVS(1.7464e-21,0.941)	NA	NA	NA	NA	NA	NA	NA	No	NA	NA	Yes	0.711	No	NA,NA	NA	NA
chr9:100154662	305590	INS	348	0.8629	0.5243	1	INVS(1.7464e-21,0.941)	INVS(1.7464e-21,0.941)	NA	NA	NA	NA	NA	NA	NA	No	NA	NA	No	0.692	No	NA,NA	NA	NA
chr9:100169714	305591	INS	62	0.7967	0.6934	1	INVS(1.7464e-21,0.941)	INVS(1.7464e-21,0.941)	NA	NA	NA	NA	NA	NA	NA	No	NA	NA	Yes	10.1	No	NA,NA	NA	NA
chr9:100260357	305592	INS	348	0.8594	0.5426	4	INVS(1.7464e-21,0.941)	INVS(1.7464e-21,0.941)	NA	NA	NA	NA	NA	NA	NA	No	NA	NA	Yes	0.692	Yes	NA,NA	NA	NA
chr9:100263167	305593	INS	327	0.9454	0.2366	30	INVS(1.7464e-21,0.941)	INVS(1.7464e-21,0.941)	NA	NA	NA	NA	NA	NA	NA	No	NA	HGSVC	Yes	8.917	Yes	NA,NA	NA	NA
chr9:100299501	305595	DEL	87	0.848	0.5909	3	INVS(1.7464e-21,0.941)	INVS(1.7464e-21,0.941)	NA	NA	NA	NA	NA	NA	NA	No	ID=9-100299555-100299590-AC,9-100299635-100299681-AC;MOTIFS=AC;STRUC=<VC257743>	HPRC,HGSVC,1KG-ONT	Yes	0.993	No	NA,NA	NA	NA
chr9:100299548	305596	DEL	113	0.8515	0.5793	12	INVS(1.7464e-21,0.941)	INVS(1.7464e-21,0.941)	NA	NA	NA	NA	NA	NA	NA	No	ID=9-100299555-100299590-AC,9-100299635-100299681-AC;MOTIFS=AC;STRUC=<VC257743>	HPRC,HGSVC,1KG-ONT	Yes	3.42	Yes	NA,NA	NA	NA
chr9:100299554	305597	INS	108	0.8458	0.5759	22	INVS(1.7464e-21,0.941)	INVS(1.7464e-21,0.941)	NA	NA	NA	NA	NA	NA	NA	No	NA	HPRC,HGSVC,1KG-ONT	No	3.188	Yes	NA,NA	NA	NA
chr9:100299554	305598	INS	82	0.9303	0.285	55	INVS(1.7464e-21,0.941)	INVS(1.7464e-21,0.941)	NA	NA	NA	NA	NA	NA	NA	No	NA	HPRC,HGSVC,1KG-ONT	No	3.188	Yes	NA,NA	NA	NA
chr9:100299555	305599	INS	90	0.9328	0.2608	19	INVS(1.7464e-21,0.941)	INVS(1.7464e-21,0.941)	NA	NA	NA	NA	NA	NA	NA	No	ID=9-100299555-100299590-AC,9-100299635-100299681-AC;MOTIFS=AC;STRUC=<VC257743>	HPRC,HGSVC,1KG-ONT	No	3.188	No	NA,NA	NA	NA
chr9:100299557	305601	INS	94	0.924	0.3295	29	INVS(1.7464e-21,0.941)	INVS(1.7464e-21,0.941)	NA	NA	NA	NA	NA	NA	NA	No	ID=9-100299555-100299590-AC,9-100299635-100299681-AC;MOTIFS=AC;STRUC=<VC257743>	HPRC,HGSVC,1KG-ONT	No	3.188	Yes	NA,NA	NA	NA
chr9:100299557	305604	INS	67	0.868	0.5006	6	INVS(1.7464e-21,0.941)	INVS(1.7464e-21,0.941)	NA	NA	NA	NA	NA	NA	NA	No	ID=9-100299555-100299590-AC,9-100299635-100299681-AC;MOTIFS=AC;STRUC=<VC257743>	HPRC,HGSVC	No	3.188	Yes	NA,NA	NA	NA
chr9:100299557	305603	INS	77	0.8334	0.6414	8	INVS(1.7464e-21,0.941)	INVS(1.7464e-21,0.941)	NA	NA	NA	NA	NA	NA	NA	No	ID=9-100299555-100299590-AC,9-100299635-100299681-AC;MOTIFS=AC;STRUC=<VC257743>	HPRC,HGSVC,1KG-ONT	No	3.188	Yes	NA,NA	NA	NA
chr9:100299557	305602	INS	88	0.8717	0.4688	37	INVS(1.7464e-21,0.941)	INVS(1.7464e-21,0.941)	NA	NA	NA	NA	NA	NA	NA	No	ID=9-100299555-100299590-AC,9-100299635-100299681-AC;MOTIFS=AC;STRUC=<VC257743>	HPRC,HGSVC,1KG-ONT	No	3.188	Yes	NA,NA	NA	NA
chr9:100299557	305600	INS	100	0.8221	0.631	92	INVS(1.7464e-21,0.941)	INVS(1.7464e-21,0.941)	NA	NA	NA	NA	NA	NA	NA	No	ID=9-100299555-100299590-AC,9-100299635-100299681-AC;MOTIFS=AC;STRUC=<VC257743>	HPRC,HGSVC,1KG-ONT	No	3.188	Yes	NA,NA	NA	NA
chr9:100299635	305605	INS	177	0.8416	0.5758	4	INVS(1.7464e-21,0.941)	INVS(1.7464e-21,0.941)	NA	NA	NA	NA	NA	NA	NA	No	ID=9-100299555-100299590-AC,9-100299635-100299681-AC;MOTIFS=AC;STRUC=<VC257743>	HPRC,HGSVC	No	3.188	No	NA,NA	NA	NA
chr9:100299661	305606	INS	54	0.8463	0.5878	3	INVS(1.7464e-21,0.941)	INVS(1.7464e-21,0.941)	NA	NA	NA	NA	NA	NA	NA	No	ID=9-100299555-100299590-AC,9-100299635-100299681-AC;MOTIFS=AC;STRUC=<VC257743>	NA	No	3.188	Yes	NA,NA	NA	NA
chr9:100313729	305607	DEL	86	0.8314	0.609	1	TEX10(1.0,0.35)	NA	NA	NA	NA	NA	NA	NA	NA	No	NA	NA	Yes	0.5	No	NA,NA	NA	NA
chr9:100396606	305608	INS	60	0.8629	0.5006	2	NA	NA	NA	NA	NA	NA	NA	NA	NA	No	ID=9-100396526-100396541-TTTA,9-100396607-100396621-AT,9-100396622-100396649-TA,9-100396650-100396665-TA;MOTIFS=TTTA,TA,AT;STRUC=<VC257755>	HPRC,HGSVC,1KG-ONT	Yes	0.692	Yes	NA,NA	NA	NA
chr9:100396607	305610	INS	56	0.8528	0.5218	13	NA	NA	NA	NA	NA	NA	NA	NA	NA	No	ID=9-100396526-100396541-TTTA,9-100396607-100396621-AT,9-100396622-100396649-TA,9-100396650-100396665-TA;MOTIFS=TTTA,TA,AT;STRUC=<VC257755>	HPRC,HGSVC,1KG-ONT	Yes	0.692	Yes	NA,NA	NA	NA
chr9:100396607	305611	INS	88	0.8746	0.4695	9	NA	NA	NA	NA	NA	NA	NA	NA	NA	No	ID=9-100396526-100396541-TTTA,9-100396607-100396621-AT,9-100396622-100396649-TA,9-100396650-100396665-TA;MOTIFS=TTTA,TA,AT;STRUC=<VC257755>	HPRC,HGSVC,1KG-ONT	Yes	0.692	Yes	NA,NA	NA	NA
chr9:100396607	305609	INS	69	0.8855	0.4081	2	NA	NA	NA	NA	NA	NA	NA	NA	NA	No	ID=9-100396526-100396541-TTTA,9-100396607-100396621-AT,9-100396622-100396649-TA,9-100396650-100396665-TA;MOTIFS=TTTA,TA,AT;STRUC=<VC257755>	HPRC,HGSVC,1KG-ONT	Yes	0.692	No	NA,NA	NA	NA
chr9:100396610	305612	INS	93	0.8508	0.6076	11	NA	NA	NA	NA	NA	NA	NA	NA	NA	No	ID=9-100396526-100396541-TTTA,9-100396607-100396621-AT,9-100396622-100396649-TA,9-100396650-100396665-TA;MOTIFS=TTTA,TA,AT;STRUC=<VC257755>	HPRC,HGSVC,1KG-ONT	Yes	0.692	Yes	NA,NA	NA	NA
chr9:100396612	305613	INS	150	0.82	0.6703	1	NA	NA	NA	NA	NA	NA	NA	NA	NA	No	ID=9-100396526-100396541-TTTA,9-100396607-100396621-AT,9-100396622-100396649-TA,9-100396650-100396665-TA;MOTIFS=TTTA,TA,AT;STRUC=<VC257755>	HPRC,HGSVC	Yes	0.692	No	NA,NA	NA	NA
chr9:100396622	305620	INS	116	0.8151	0.6705	2	NA	NA	NA	NA	NA	NA	NA	NA	NA	No	ID=9-100396526-100396541-TTTA,9-100396607-100396621-AT,9-100396622-100396649-TA,9-100396650-100396665-TA;MOTIFS=TTTA,TA,AT;STRUC=<VC257755>	HPRC,HGSVC	Yes	0.692	No	NA,NA	NA	NA
chr9:100396622	305621	INS	110	0.8815	0.5087	13	NA	NA	NA	NA	NA	NA	NA	NA	NA	No	ID=9-100396526-100396541-TTTA,9-100396607-100396621-AT,9-100396622-100396649-TA,9-100396650-100396665-TA;MOTIFS=TTTA,TA,AT;STRUC=<VC257755>	HPRC,HGSVC	Yes	0.692	Yes	NA,NA	NA	NA
chr9:100396622	305618	INS	56	0.9016	0.3554	9	NA	NA	NA	NA	NA	NA	NA	NA	NA	No	ID=9-100396526-100396541-TTTA,9-100396607-100396621-AT,9-100396622-100396649-TA,9-100396650-100396665-TA;MOTIFS=TTTA,TA,AT;STRUC=<VC257755>	HPRC,HGSVC,1KG-ONT	Yes	0.692	No	NA,NA	NA	NA
chr9:100396622	305617	INS	116	0.8888	0.4178	1	NA	NA	NA	NA	NA	NA	NA	NA	NA	No	ID=9-100396526-100396541-TTTA,9-100396607-100396621-AT,9-100396622-100396649-TA,9-100396650-100396665-TA;MOTIFS=TTTA,TA,AT;STRUC=<VC257755>	HPRC,HGSVC	Yes	0.692	No	NA,NA	NA	NA
chr9:100396622	305616	INS	68	0.8723	0.4814	15	NA	NA	NA	NA	NA	NA	NA	NA	NA	No	ID=9-100396526-100396541-TTTA,9-100396607-100396621-AT,9-100396622-100396649-TA,9-100396650-100396665-TA;MOTIFS=TTTA,TA,AT;STRUC=<VC257755>	HPRC,HGSVC,1KG-ONT	Yes	0.692	Yes	NA,NA	NA	NA
chr9:100396622	305615	INS	62	0.8825	0.4354	17	NA	NA	NA	NA	NA	NA	NA	NA	NA	No	ID=9-100396526-100396541-TTTA,9-100396607-100396621-AT,9-100396622-100396649-TA,9-100396650-100396665-TA;MOTIFS=TTTA,TA,AT;STRUC=<VC257755>	HPRC,HGSVC,1KG-ONT	Yes	0.692	Yes	NA,NA	NA	NA
chr9:100396622	305614	INS	76	0.9199	0.303	88	NA	NA	NA	NA	NA	NA	NA	NA	NA	No	ID=9-100396526-100396541-TTTA,9-100396607-100396621-AT,9-100396622-100396649-TA,9-100396650-100396665-TA;MOTIFS=TTTA,TA,AT;STRUC=<VC257755>	HPRC,HGSVC,1KG-ONT	Yes	0.692	Yes	NA,NA	NA	NA
chr9:100396624	305622	INS	58	0.849	0.5677	6	NA	NA	NA	NA	NA	NA	NA	NA	NA	No	ID=9-100396526-100396541-TTTA,9-100396607-100396621-AT,9-100396622-100396649-TA,9-100396650-100396665-TA;MOTIFS=TTTA,TA,AT;STRUC=<VC257755>	HPRC,HGSVC,1KG-ONT	Yes	0.692	Yes	NA,NA	NA	NA
chr9:100396625	305623	INS	99	0.8495	0.5378	10	NA	NA	NA	NA	NA	NA	NA	NA	NA	No	ID=9-100396526-100396541-TTTA,9-100396607-100396621-AT,9-100396622-100396649-TA,9-100396650-100396665-TA;MOTIFS=TTTA,TA,AT;STRUC=<VC257755>	HPRC,HGSVC	Yes	0.692	Yes	NA,NA	NA	NA
chr9:100396626	305624	INS	62	0.8481	0.5665	1	NA	NA	NA	NA	NA	NA	NA	NA	NA	No	ID=9-100396526-100396541-TTTA,9-100396607-100396621-AT,9-100396622-100396649-TA,9-100396650-100396665-TA;MOTIFS=TTTA,TA,AT;STRUC=<VC257755>	HPRC,HGSVC,1KG-ONT	Yes	0.692	No	NA,NA	NA	NA
chr9:100396630	305625	INS	70	0.8663	0.5155	5	NA	NA	NA	NA	NA	NA	NA	NA	NA	No	ID=9-100396526-100396541-TTTA,9-100396607-100396621-AT,9-100396622-100396649-TA,9-100396650-100396665-TA;MOTIFS=TTTA,TA,AT;STRUC=<VC257755>	HPRC,HGSVC,1KG-ONT	Yes	0.692	No	NA,NA	NA	NA
chr9:100396632	305633	INS	80	0.9743	0.1094	109	NA	NA	NA	NA	NA	NA	NA	NA	NA	No	ID=9-100396526-100396541-TTTA,9-100396607-100396621-AT,9-100396622-100396649-TA,9-100396650-100396665-TA;MOTIFS=TTTA,TA,AT;STRUC=<VC257755>	HPRC,HGSVC,1KG-ONT	Yes	0.692	Yes	NA,NA	NA	NA
chr9:100396632	305635	INS	66	0.8318	0.6083	4	NA	NA	NA	NA	NA	NA	NA	NA	NA	No	ID=9-100396526-100396541-TTTA,9-100396607-100396621-AT,9-100396622-100396649-TA,9-100396650-100396665-TA;MOTIFS=TTTA,TA,AT;STRUC=<VC257755>	HPRC,HGSVC,1KG-ONT	Yes	0.692	No	NA,NA	NA	NA
chr9:100396632	305634	INS	60	0.8926	0.3907	6	NA	NA	NA	NA	NA	NA	NA	NA	NA	No	ID=9-100396526-100396541-TTTA,9-100396607-100396621-AT,9-100396622-100396649-TA,9-100396650-100396665-TA;MOTIFS=TTTA,TA,AT;STRUC=<VC257755>	HPRC,HGSVC,1KG-ONT	Yes	0.692	No	NA,NA	NA	NA
chr9:100396632	305632	INS	92	0.9472	0.2182	2	NA	NA	NA	NA	NA	NA	NA	NA	NA	No	ID=9-100396526-100396541-TTTA,9-100396607-100396621-AT,9-100396622-100396649-TA,9-100396650-100396665-TA;MOTIFS=TTTA,TA,AT;STRUC=<VC257755>	HPRC,HGSVC,1KG-ONT	Yes	0.692	Yes	NA,NA	NA	NA
chr9:100396632	305631	INS	72	0.82	0.6612	41	NA	NA	NA	NA	NA	NA	NA	NA	NA	No	ID=9-100396526-100396541-TTTA,9-100396607-100396621-AT,9-100396622-100396649-TA,9-100396650-100396665-TA;MOTIFS=TTTA,TA,AT;STRUC=<VC257755>	HPRC,HGSVC,1KG-ONT	Yes	0.692	Yes	NA,NA	NA	NA
chr9:100396632	305629	INS	66	0.862	0.5091	5	NA	NA	NA	NA	NA	NA	NA	NA	NA	No	ID=9-100396526-100396541-TTTA,9-100396607-100396621-AT,9-100396622-100396649-TA,9-100396650-100396665-TA;MOTIFS=TTTA,TA,AT;STRUC=<VC257755>	HPRC,HGSVC,1KG-ONT	Yes	0.692	Yes	NA,NA	NA	NA
chr9:100396632	305628	INS	58	0.8512	0.5977	16	NA	NA	NA	NA	NA	NA	NA	NA	NA	No	ID=9-100396526-100396541-TTTA,9-100396607-100396621-AT,9-100396622-100396649-TA,9-100396650-100396665-TA;MOTIFS=TTTA,TA,AT;STRUC=<VC257755>	HPRC,HGSVC,1KG-ONT	Yes	0.692	No	NA,NA	NA	NA
chr9:100396632	305630	INS	64	0.8125	0.6619	9	NA	NA	NA	NA	NA	NA	NA	NA	NA	No	ID=9-100396526-100396541-TTTA,9-100396607-100396621-AT,9-100396622-100396649-TA,9-100396650-100396665-TA;MOTIFS=TTTA,TA,AT;STRUC=<VC257755>	HPRC,HGSVC,1KG-ONT	Yes	0.692	No	NA,NA	NA	NA
chr9:100396632	305627	INS	94	0.8722	0.4632	24	NA	NA	NA	NA	NA	NA	NA	NA	NA	No	ID=9-100396526-100396541-TTTA,9-100396607-100396621-AT,9-100396622-100396649-TA,9-100396650-100396665-TA;MOTIFS=TTTA,TA,AT;STRUC=<VC257755>	HPRC,HGSVC,1KG-ONT	Yes	0.692	Yes	NA,NA	NA	NA
chr9:100396632	305626	INS	54	0.8104	0.6802	12	NA	NA	NA	NA	NA	NA	NA	NA	NA	No	ID=9-100396526-100396541-TTTA,9-100396607-100396621-AT,9-100396622-100396649-TA,9-100396650-100396665-TA;MOTIFS=TTTA,TA,AT;STRUC=<VC257755>	HPRC,HGSVC,1KG-ONT	Yes	0.692	Yes	NA,NA	NA	NA
chr9:100396636	305638	INS	60	0.8055	0.6832	9	NA	NA	NA	NA	NA	NA	NA	NA	NA	No	ID=9-100396526-100396541-TTTA,9-100396607-100396621-AT,9-100396622-100396649-TA,9-100396650-100396665-TA;MOTIFS=TTTA,TA,AT;STRUC=<VC257755>	HPRC,HGSVC,1KG-ONT	Yes	0.692	Yes	NA,NA	NA	NA
chr9:100396636	305639	INS	100	0.865	0.5127	5	NA	NA	NA	NA	NA	NA	NA	NA	NA	No	ID=9-100396526-100396541-TTTA,9-100396607-100396621-AT,9-100396622-100396649-TA,9-100396650-100396665-TA;MOTIFS=TTTA,TA,AT;STRUC=<VC257755>	HPRC,HGSVC	Yes	0.692	Yes	NA,NA	NA	NA
chr9:100396636	305637	INS	80	0.8391	0.6083	18	NA	NA	NA	NA	NA	NA	NA	NA	NA	No	ID=9-100396526-100396541-TTTA,9-100396607-100396621-AT,9-100396622-100396649-TA,9-100396650-100396665-TA;MOTIFS=TTTA,TA,AT;STRUC=<VC257755>	HPRC,HGSVC,1KG-ONT	Yes	0.692	Yes	NA,NA	NA	NA
chr9:100396636	305636	INS	86	0.8793	0.4239	3	NA	NA	NA	NA	NA	NA	NA	NA	NA	No	ID=9-100396526-100396541-TTTA,9-100396607-100396621-AT,9-100396622-100396649-TA,9-100396650-100396665-TA;MOTIFS=TTTA,TA,AT;STRUC=<VC257755>	HPRC,HGSVC,1KG-ONT	Yes	0.692	Yes	NA,NA	NA	NA
chr9:100396641	305640	INS	62	0.8467	0.5928	12	NA	NA	NA	NA	NA	NA	NA	NA	NA	No	ID=9-100396526-100396541-TTTA,9-100396607-100396621-AT,9-100396622-100396649-TA,9-100396650-100396665-TA;MOTIFS=TTTA,TA,AT;STRUC=<VC257755>	HPRC,HGSVC,1KG-ONT	Yes	0.692	Yes	NA,NA	NA	NA
chr9:100396645	305641	INS	117	0.8392	0.5843	10	NA	NA	NA	NA	NA	NA	NA	NA	NA	No	ID=9-100396526-100396541-TTTA,9-100396607-100396621-AT,9-100396622-100396649-TA,9-100396650-100396665-TA;MOTIFS=TTTA,TA,AT;STRUC=<VC257755>	HPRC,HGSVC	Yes	0.692	Yes	NA,NA	NA	NA
chr9:100396647	305652	INS	78	0.8467	0.5582	29	NA	NA	NA	NA	NA	NA	NA	NA	NA	No	ID=9-100396526-100396541-TTTA,9-100396607-100396621-AT,9-100396622-100396649-TA,9-100396650-100396665-TA;MOTIFS=TTTA,TA,AT;STRUC=<VC257755>	HPRC,HGSVC,1KG-ONT	Yes	0.692	Yes	NA,NA	NA	NA
chr9:100396647	305651	INS	69	0.825	0.6404	14	NA	NA	NA	NA	NA	NA	NA	NA	NA	No	ID=9-100396526-100396541-TTTA,9-100396607-100396621-AT,9-100396622-100396649-TA,9-100396650-100396665-TA;MOTIFS=TTTA,TA,AT;STRUC=<VC257755>	HPRC,HGSVC,1KG-ONT	Yes	0.692	Yes	NA,NA	NA	NA
chr9:100396647	305650	INS	74	0.8938	0.3897	46	NA	NA	NA	NA	NA	NA	NA	NA	NA	No	ID=9-100396526-100396541-TTTA,9-100396607-100396621-AT,9-100396622-100396649-TA,9-100396650-100396665-TA;MOTIFS=TTTA,TA,AT;STRUC=<VC257755>	HPRC,HGSVC,1KG-ONT	Yes	0.692	Yes	NA,NA	NA	NA
chr9:100396647	305649	INS	66	0.8927	0.3886	5	NA	NA	NA	NA	NA	NA	NA	NA	NA	No	ID=9-100396526-100396541-TTTA,9-100396607-100396621-AT,9-100396622-100396649-TA,9-100396650-100396665-TA;MOTIFS=TTTA,TA,AT;STRUC=<VC257755>	HPRC,HGSVC,1KG-ONT	Yes	0.692	No	NA,NA	NA	NA
chr9:100396647	305648	INS	84	0.8338	0.616	4	NA	NA	NA	NA	NA	NA	NA	NA	NA	No	ID=9-100396526-100396541-TTTA,9-100396607-100396621-AT,9-100396622-100396649-TA,9-100396650-100396665-TA;MOTIFS=TTTA,TA,AT;STRUC=<VC257755>	HPRC,HGSVC,1KG-ONT	Yes	0.692	No	NA,NA	NA	NA
chr9:100396647	305647	INS	130	0.8467	0.5619	1	NA	NA	NA	NA	NA	NA	NA	NA	NA	No	ID=9-100396526-100396541-TTTA,9-100396607-100396621-AT,9-100396622-100396649-TA,9-100396650-100396665-TA;MOTIFS=TTTA,TA,AT;STRUC=<VC257755>	HPRC,HGSVC	Yes	0.692	No	NA,NA	NA	NA
chr9:100396647	305645	INS	88	0.8994	0.3795	87	NA	NA	NA	NA	NA	NA	NA	NA	NA	No	ID=9-100396526-100396541-TTTA,9-100396607-100396621-AT,9-100396622-100396649-TA,9-100396650-100396665-TA;MOTIFS=TTTA,TA,AT;STRUC=<VC257755>	HPRC,HGSVC,1KG-ONT	Yes	0.692	Yes	NA,NA	NA	NA
chr9:100396647	305644	INS	84	0.8698	0.5024	88	NA	NA	NA	NA	NA	NA	NA	NA	NA	No	ID=9-100396526-100396541-TTTA,9-100396607-100396621-AT,9-100396622-100396649-TA,9-100396650-100396665-TA;MOTIFS=TTTA,TA,AT;STRUC=<VC257755>	HPRC,HGSVC,1KG-ONT	Yes	0.692	Yes	NA,NA	NA	NA
chr9:100396647	305643	INS	124	0.8641	0.4873	6	NA	NA	NA	NA	NA	NA	NA	NA	NA	No	ID=9-100396526-100396541-TTTA,9-100396607-100396621-AT,9-100396622-100396649-TA,9-100396650-100396665-TA;MOTIFS=TTTA,TA,AT;STRUC=<VC257755>	HPRC,HGSVC	Yes	0.692	Yes	NA,NA	NA	NA
chr9:100396647	305642	INS	68	0.8505	0.5551	3	NA	NA	NA	NA	NA	NA	NA	NA	NA	No	ID=9-100396526-100396541-TTTA,9-100396607-100396621-AT,9-100396622-100396649-TA,9-100396650-100396665-TA;MOTIFS=TTTA,TA,AT;STRUC=<VC257755>	HPRC,HGSVC,1KG-ONT	Yes	0.692	No	NA,NA	NA	NA
chr9:100396647	305646	INS	52	0.816	0.6798	16	NA	NA	NA	NA	NA	NA	NA	NA	NA	No	ID=9-100396526-100396541-TTTA,9-100396607-100396621-AT,9-100396622-100396649-TA,9-100396650-100396665-TA;MOTIFS=TTTA,TA,AT;STRUC=<VC257755>	HPRC,HGSVC,1KG-ONT	Yes	0.692	Yes	NA,NA	NA	NA
chr9:100396648	305660	INS	76	0.9727	0.1206	140	NA	NA	NA	NA	NA	NA	NA	NA	NA	No	ID=9-100396526-100396541-TTTA,9-100396607-100396621-AT,9-100396622-100396649-TA,9-100396650-100396665-TA;MOTIFS=TTTA,TA,AT;STRUC=<VC257755>	HPRC,HGSVC,1KG-ONT	Yes	0.692	Yes	NA,NA	NA	NA
chr9:100396648	305661	INS	91	0.8232	0.6395	5	NA	NA	NA	NA	NA	NA	NA	NA	NA	No	ID=9-100396526-100396541-TTTA,9-100396607-100396621-AT,9-100396622-100396649-TA,9-100396650-100396665-TA;MOTIFS=TTTA,TA,AT;STRUC=<VC257755>	HPRC,HGSVC,1KG-ONT	Yes	0.692	Yes	NA,NA	NA	NA
chr9:100396648	305659	INS	114	0.8546	0.5296	6	NA	NA	NA	NA	NA	NA	NA	NA	NA	No	ID=9-100396526-100396541-TTTA,9-100396607-100396621-AT,9-100396622-100396649-TA,9-100396650-100396665-TA;MOTIFS=TTTA,TA,AT;STRUC=<VC257755>	HPRC,HGSVC	Yes	0.692	No	NA,NA	NA	NA
chr9:100396648	305658	INS	108	0.8368	0.5904	22	NA	NA	NA	NA	NA	NA	NA	NA	NA	No	ID=9-100396526-100396541-TTTA,9-100396607-100396621-AT,9-100396622-100396649-TA,9-100396650-100396665-TA;MOTIFS=TTTA,TA,AT;STRUC=<VC257755>	HPRC,HGSVC	Yes	0.692	Yes	NA,NA	NA	NA
chr9:100396648	305657	INS	116	0.8545	0.5381	4	NA	NA	NA	NA	NA	NA	NA	NA	NA	No	ID=9-100396526-100396541-TTTA,9-100396607-100396621-AT,9-100396622-100396649-TA,9-100396650-100396665-TA;MOTIFS=TTTA,TA,AT;STRUC=<VC257755>	HPRC,HGSVC	Yes	0.692	Yes	NA,NA	NA	NA
chr9:100396648	305655	INS	88	0.8727	0.4793	45	NA	NA	NA	NA	NA	NA	NA	NA	NA	No	ID=9-100396526-100396541-TTTA,9-100396607-100396621-AT,9-100396622-100396649-TA,9-100396650-100396665-TA;MOTIFS=TTTA,TA,AT;STRUC=<VC257755>	HPRC,HGSVC,1KG-ONT	Yes	0.692	Yes	NA,NA	NA	NA
chr9:100396648	305654	INS	82	0.949	0.2529	89	NA	NA	NA	NA	NA	NA	NA	NA	NA	No	ID=9-100396526-100396541-TTTA,9-100396607-100396621-AT,9-100396622-100396649-TA,9-100396650-100396665-TA;MOTIFS=TTTA,TA,AT;STRUC=<VC257755>	HPRC,HGSVC,1KG-ONT	Yes	0.692	Yes	NA,NA	NA	NA
chr9:100396648	305653	INS	72	0.8671	0.4773	5	NA	NA	NA	NA	NA	NA	NA	NA	NA	No	ID=9-100396526-100396541-TTTA,9-100396607-100396621-AT,9-100396622-100396649-TA,9-100396650-100396665-TA;MOTIFS=TTTA,TA,AT;STRUC=<VC257755>	HPRC,HGSVC,1KG-ONT	Yes	0.692	Yes	NA,NA	NA	NA
chr9:100396648	305656	INS	72	0.8829	0.4474	21	NA	NA	NA	NA	NA	NA	NA	NA	NA	No	ID=9-100396526-100396541-TTTA,9-100396607-100396621-AT,9-100396622-100396649-TA,9-100396650-100396665-TA;MOTIFS=TTTA,TA,AT;STRUC=<VC257755>	HPRC,HGSVC,1KG-ONT	Yes	0.692	Yes	NA,NA	NA	NA
chr9:100396649	305662	INS	95	0.8085	0.6794	4	NA	NA	NA	NA	NA	NA	NA	NA	NA	No	ID=9-100396526-100396541-TTTA,9-100396607-100396621-AT,9-100396622-100396649-TA,9-100396650-100396665-TA;MOTIFS=TTTA,TA,AT;STRUC=<VC257755>	HPRC,HGSVC,1KG-ONT	Yes	0.692	No	NA,NA	NA	NA
chr9:100396649	305663	INS	64	0.9838	0.0488	19	NA	NA	NA	NA	NA	NA	NA	NA	NA	No	ID=9-100396526-100396541-TTTA,9-100396607-100396621-AT,9-100396622-100396649-TA,9-100396650-100396665-TA;MOTIFS=TTTA,TA,AT;STRUC=<VC257755>	HPRC,HGSVC,1KG-ONT	Yes	0.692	No	NA,NA	NA	NA
chr9:100396650	305665	INS	86	0.9197	0.3035	13	NA	NA	NA	NA	NA	NA	NA	NA	NA	No	ID=9-100396526-100396541-TTTA,9-100396607-100396621-AT,9-100396622-100396649-TA,9-100396650-100396665-TA;MOTIFS=TTTA,TA,AT;STRUC=<VC257755>	HPRC,HGSVC,1KG-ONT	Yes	0.692	Yes	NA,NA	NA	NA
chr9:100396650	305671	INS	108	0.8458	0.5565	11	NA	NA	NA	NA	NA	NA	NA	NA	NA	No	ID=9-100396526-100396541-TTTA,9-100396607-100396621-AT,9-100396622-100396649-TA,9-100396650-100396665-TA;MOTIFS=TTTA,TA,AT;STRUC=<VC257755>	HPRC,HGSVC	Yes	0.692	Yes	NA,NA	NA	NA
chr9:100396650	305670	INS	104	0.8692	0.47	30	NA	NA	NA	NA	NA	NA	NA	NA	NA	No	ID=9-100396526-100396541-TTTA,9-100396607-100396621-AT,9-100396622-100396649-TA,9-100396650-100396665-TA;MOTIFS=TTTA,TA,AT;STRUC=<VC257755>	HPRC,HGSVC	Yes	0.692	Yes	NA,NA	NA	NA
chr9:100396650	305669	INS	50	0.8478	0.5859	34	NA	NA	NA	NA	NA	NA	NA	NA	NA	No	ID=9-100396526-100396541-TTTA,9-100396607-100396621-AT,9-100396622-100396649-TA,9-100396650-100396665-TA;MOTIFS=TTTA,TA,AT;STRUC=<VC257755>	HPRC,HGSVC,1KG-ONT	Yes	0.692	Yes	NA,NA	NA	NA
chr9:100396650	305668	INS	139	0.9144	0.4759	1	NA	NA	NA	NA	NA	NA	NA	NA	NA	No	ID=9-100396526-100396541-TTTA,9-100396607-100396621-AT,9-100396622-100396649-TA,9-100396650-100396665-TA;MOTIFS=TTTA,TA,AT;STRUC=<VC257755>	HPRC,HGSVC	Yes	0.692	No	NA,NA	NA	NA
chr9:100396650	305667	INS	80	0.8816	0.4189	116	NA	NA	NA	NA	NA	NA	NA	NA	NA	No	ID=9-100396526-100396541-TTTA,9-100396607-100396621-AT,9-100396622-100396649-TA,9-100396650-100396665-TA;MOTIFS=TTTA,TA,AT;STRUC=<VC257755>	HPRC,HGSVC,1KG-ONT	Yes	0.692	Yes	NA,NA	NA	NA
chr9:100396650	305666	INS	66	0.8864	0.4213	46	NA	NA	NA	NA	NA	NA	NA	NA	NA	No	ID=9-100396526-100396541-TTTA,9-100396607-100396621-AT,9-100396622-100396649-TA,9-100396650-100396665-TA;MOTIFS=TTTA,TA,AT;STRUC=<VC257755>	HPRC,HGSVC,1KG-ONT	Yes	0.692	Yes	NA,NA	NA	NA
chr9:100396650	305664	INS	92	0.909	0.3299	35	NA	NA	NA	NA	NA	NA	NA	NA	NA	No	ID=9-100396526-100396541-TTTA,9-100396607-100396621-AT,9-100396622-100396649-TA,9-100396650-100396665-TA;MOTIFS=TTTA,TA,AT;STRUC=<VC257755>	HPRC,HGSVC,1KG-ONT	Yes	0.692	Yes	NA,NA	NA	NA
chr9:100396664	305672	INS	126	0.8435	0.5969	1	NA	NA	NA	NA	NA	NA	NA	NA	NA	No	ID=9-100396526-100396541-TTTA,9-100396607-100396621-AT,9-100396622-100396649-TA,9-100396650-100396665-TA;MOTIFS=TTTA,TA,AT;STRUC=<VC257755>	HPRC,HGSVC	Yes	0.692	No	NA,NA	NA	NA
chr9:100404755	305673	INS	2507	0.8451	0.6051	1	NA	NA	NA	NA	NA	NA	NA	NA	NA	No	ID=9-100404749-100404759-T;MOTIFS=T;STRUC=<TR3870783>	NA	Yes	0.692	Yes	NA,NA	NA	NA
chr9:100405287	305674	INS	324	0.81	0.6505	2	NA	NA	NA	NA	NA	NA	NA	NA	NA	No	NA	HGSVC	Yes	0.692	Yes	NA,NA	NA	NA
chr9:100458545	305675	DEL	50	0.9726	0.1436	11	NA	NA	NA	NA	NA	NA	NA	NA	NA	No	NA	HPRC,HGSVC,1KG-ONT	Yes	0.473	Yes	NA,NA	NA	NA
chr9:100461106	305676	INS	313	0.9356	0.2463	111	NA	NA	NA	NA	NA	NA	NA	NA	NA	No	NA	HPRC,HGSVC,1KG-ONT	Yes	10.78	Yes	NA,NA	NA	NA
chr9:100465741	305677	INS	320	0.9462	0.2281	128	NA	NA	NA	NA	NA	NA	NA	NA	NA	No	NA	HPRC,HGSVC,1KG-ONT	Yes	7.696	Yes	NA,NA	NA	NA
chr9:100465741	305678	INS	342	0.9385	0.244	11	NA	NA	NA	NA	NA	NA	NA	NA	NA	No	NA	HPRC,HGSVC,1KG-ONT	Yes	7.696	No	NA,NA	NA	NA
chr9:100497320	305679	INS	54	0.8685	0.489	1	TMEFF1(0.035537,0.661)	NA	NA	NA	NA	NA	NA	NA	NA	No	NA	NA	No	0.469	No	NA,NA	NA	NA
chr9:100503840	305680	DEL	4604	0.8076	0.6719	1	TMEFF1(0.035537,0.661)	NA	NA	NA	NA	NA	NA	NA	enhancer	No	ID=9-100505410-100505441-A;MOTIFS=A;STRUC=<TR3870987>,ID=9-100506006-100506015-AT;MOTIFS=AT;STRUC=<TR3870988>,ID=9-100506609-100506617-A;MOTIFS=A;STRUC=<TR3870989>,ID=9-100506766-100506788-A;MOTIFS=A;STRUC=<TR3870990>,ID=9-100508196-100508205-TAA;MOTIFS=TAA;STRUC=<TR3870991>,ID=9-100508339-100508348-TTC;MOTIFS=TTC;STRUC=<TR3870992>	NA	Yes	4.66	No	NA,NA	NA	NA
chr9:100573376	305681	INS	74	0.8759	0.4357	3	TMEFF1(0.035537,0.661)	NA	NA	NA	NA	NA	NA	NA	NA	No	NA	NA	Yes	8.13	Yes	NA,NA	NA	NA
chr9:100594860	305682	INS	215	0.8015	0.6704	1	NA	NA	NA	NA	NA	NA	NA	NA	NA	No	NA	NA	Yes	0.794	No	NA,NA	NA	NA
chr9:100600349	305683	INS	312	0.9166	0.3226	192	NA	NA	NA	NA	NA	NA	NA	NA	NA	No	NA	HPRC,HGSVC,1KG-ONT	Yes	1.616	Yes	NA,NA	NA	NA
chr9:100600357	305684	INS	331	0.8447	0.5784	51	NA	NA	NA	NA	NA	NA	NA	NA	NA	No	NA	HPRC,HGSVC,1KG-ONT	Yes	2.538	No	NA,NA	NA	NA
chr9:100610357	305685	INS	61	0.8761	0.4602	1	NA	NA	NA	NA	NA	NA	NA	NA	NA	No	NA	NA	Yes	1.616	No	NA,NA	NA	NA
chr9:100667651	305686	INS	140	0.8358	0.5981	36	NA	NA	NA	NA	NA	NA	NA	NA	NA	No	NA	HPRC,HGSVC	No	3.242	Yes	NA,NA	NA	NA
chr9:100667680	305687	INS	70	0.9815	0.0827	1057	NA	NA	NA	NA	NA	NA	NA	NA	NA	No	NA	HPRC,HGSVC,1KG-ONT	No	3.242	Yes	NA,NA	NA	NA
chr9:100667694	305688	INS	75	0.8589	0.4897	6	NA	NA	NA	NA	NA	NA	NA	NA	NA	No	ID=9-100667720-100667729-TC;MOTIFS=TC;STRUC=(TC)n	HPRC,HGSVC,1KG-ONT	No	6.84	Yes	NA,NA	NA	NA
chr9:100714619	305689	INS	348	0.879	0.4289	16	NA	NA	NA	NA	NA	NA	NA	NA	NA	No	NA	1KG-ONT	Yes	3.322	Yes	NA,NA	NA	NA
chr9:100714619	305690	INS	330	0.962	0.1949	9	NA	NA	NA	NA	NA	NA	NA	NA	NA	No	NA	1KG-ONT	Yes	3.322	No	NA,NA	NA	NA
chr9:100762296	305691	DEL	2985	0.9155	0.3197	37	NA	NA	NA	NA	NA	NA	NA	NA	NA	No	ID=9-100762761-100762801-AC;MOTIFS=AC;STRUC=<TR3871318>,ID=9-100763060-100763072-TCCT;MOTIFS=TCCT;STRUC=<TR3871319>,ID=9-100764122-100764131-CAT;MOTIFS=CAT;STRUC=<TR3871320>,ID=9-100764382-100764394-T;MOTIFS=T;STRUC=<TR3871321>,ID=9-100764517-100764532-T;MOTIFS=T;STRUC=<TR3871322>,ID=9-100764558-100764569-T;MOTIFS=T;STRUC=<TR3871323>	HPRC,HGSVC,1KG-ONT	Yes	0.506	Yes	NA,NA	NA	NA
chr9:100811134	305692	DEL	125	0.8298	0.6258	1	NA	NA	NA	NA	NA	NA	NA	NA	NA	No	NA	NA	Yes	0.665	Yes	NA,NA	NA	NA
chr9:100853641	305693	DEL	94	0.8894	0.3996	2	NA	NA	NA	NA	NA	NA	NA	NA	NA	No	NA	NA	Yes	4.05	Yes	NA,NA	NA	NA
chr9:100898745	305694	INS	999	0.8185	0.6598	17	NA	NA	NA	NA	NA	NA	NA	NA	NA	No	NA	HPRC,1KG-ONT	Yes	6.372	Yes	NA,NA	NA	NA
chr9:100940605	305695	INS	318	0.9628	0.1938	17	NA	NA	NA	NA	NA	NA	NA	NA	NA	No	NA	HPRC,HGSVC,1KG-ONT	Yes	6.81	Yes	NA,NA	NA	NA
chr9:100940605	305696	INS	336	0.9759	0.2213	19	NA	NA	NA	NA	NA	NA	NA	NA	NA	No	NA	HPRC,HGSVC,1KG-ONT	Yes	6.81	Yes	NA,NA	NA	NA
chr9:100965229	305697	INS	337	0.8519	0.5535	1	NA	NA	NA	NA	NA	NA	NA	NA	NA	No	NA	NA	Yes	10.2	No	NA,NA	NA	NA
chr9:100973043	305698	DEL	118	0.9281	0.2994	5	NA	NA	NA	NA	NA	NA	NA	NA	NA	No	NA	NA	Yes	4.195	Yes	NA,NA	NA	NA
chr9:100979985	305699	INS	66	0.8525	0.561	3	NA	NA	NA	NA	NA	NA	NA	NA	NA	No	NA	NA	No	2.538	No	NA,NA	NA	NA
chr9:100985127	305700	DEL	55	0.8355	0.6082	1	NA	NA	NA	NA	NA	NA	NA	NA	NA	No	NA	NA	No	1.279	No	NA,NA	NA	NA
chr9:101024104	305701	INS	2246	0.9482	0.2056	2	NA	NA	NA	NA	NA	NA	NA	NA	NA	No	NA	HPRC,HGSVC,1KG-ONT	No	1.616	Yes	NA,NA	NA	NA
chr9:101024104	305702	INS	2371	0.9218	0.314	55	NA	NA	NA	NA	NA	NA	NA	NA	NA	No	NA	HPRC,HGSVC,1KG-ONT	No	1.616	Yes	NA,NA	NA	NA
chr9:101078096	305703	INS	106	0.8365	0.6171	4	PLPPR1(0.94425,0.538)	NA	NA	NA	NA	NA	NA	NA	NA	No	ID=9-101078079-101078092-GGA,9-101078087-101078107-AGGAGA,9-101078102-101078186-AGA,9-101078189-101078196-G,9-101078191-101078220-GGGGGA,9-101078202-101078209-AGGGGGA,9-101078209-101078223-GGGGGAG;MOTIFS=GGGGGA,AGA,AGGAGA,AGGGGGA,G,GGGGGAG,GGA;STRUC=<VC257802>	HPRC,HGSVC	No	1.616	No	NA,NA	NA	NA
chr9:101078102	305713	INS	75	0.8759	0.6206	15	PLPPR1(0.94425,0.538)	NA	NA	NA	NA	NA	NA	NA	NA	No	ID=9-101078079-101078092-GGA,9-101078087-101078107-AGGAGA,9-101078102-101078186-AGA,9-101078189-101078196-G,9-101078191-101078220-GGGGGA,9-101078202-101078209-AGGGGGA,9-101078209-101078223-GGGGGAG;MOTIFS=GGGGGA,AGA,AGGAGA,AGGGGGA,G,GGGGGAG,GGA;STRUC=<VC257802>	HPRC,HGSVC,1KG-ONT	No	1.616	Yes	NA,NA	NA	NA
chr9:101078102	305712	INS	114	0.851	0.5429	5	PLPPR1(0.94425,0.538)	NA	NA	NA	NA	NA	NA	NA	NA	No	ID=9-101078079-101078092-GGA,9-101078087-101078107-AGGAGA,9-101078102-101078186-AGA,9-101078189-101078196-G,9-101078191-101078220-GGGGGA,9-101078202-101078209-AGGGGGA,9-101078209-101078223-GGGGGAG;MOTIFS=GGGGGA,AGA,AGGAGA,AGGGGGA,G,GGGGGAG,GGA;STRUC=<VC257802>	HPRC,HGSVC	No	1.616	Yes	NA,NA	NA	NA
chr9:101078102	305711	INS	87	0.8633	0.5241	11	PLPPR1(0.94425,0.538)	NA	NA	NA	NA	NA	NA	NA	NA	No	ID=9-101078079-101078092-GGA,9-101078087-101078107-AGGAGA,9-101078102-101078186-AGA,9-101078189-101078196-G,9-101078191-101078220-GGGGGA,9-101078202-101078209-AGGGGGA,9-101078209-101078223-GGGGGAG;MOTIFS=GGGGGA,AGA,AGGAGA,AGGGGGA,G,GGGGGAG,GGA;STRUC=<VC257802>	HPRC,HGSVC	No	1.616	No	NA,NA	NA	NA
chr9:101078102	305710	INS	63	0.8551	0.5375	37	PLPPR1(0.94425,0.538)	NA	NA	NA	NA	NA	NA	NA	NA	No	ID=9-101078079-101078092-GGA,9-101078087-101078107-AGGAGA,9-101078102-101078186-AGA,9-101078189-101078196-G,9-101078191-101078220-GGGGGA,9-101078202-101078209-AGGGGGA,9-101078209-101078223-GGGGGAG;MOTIFS=GGGGGA,AGA,AGGAGA,AGGGGGA,G,GGGGGAG,GGA;STRUC=<VC257802>	HPRC,HGSVC,1KG-ONT	No	1.616	Yes	NA,NA	NA	NA
chr9:101078102	305709	INS	57	0.8706	0.4779	34	PLPPR1(0.94425,0.538)	NA	NA	NA	NA	NA	NA	NA	NA	No	ID=9-101078079-101078092-GGA,9-101078087-101078107-AGGAGA,9-101078102-101078186-AGA,9-101078189-101078196-G,9-101078191-101078220-GGGGGA,9-101078202-101078209-AGGGGGA,9-101078209-101078223-GGGGGAG;MOTIFS=GGGGGA,AGA,AGGAGA,AGGGGGA,G,GGGGGAG,GGA;STRUC=<VC257802>	HPRC,HGSVC,1KG-ONT	No	1.616	Yes	NA,NA	NA	NA
chr9:101078102	305708	INS	54	0.889	0.42	31	PLPPR1(0.94425,0.538)	NA	NA	NA	NA	NA	NA	NA	NA	No	ID=9-101078079-101078092-GGA,9-101078087-101078107-AGGAGA,9-101078102-101078186-AGA,9-101078189-101078196-G,9-101078191-101078220-GGGGGA,9-101078202-101078209-AGGGGGA,9-101078209-101078223-GGGGGAG;MOTIFS=GGGGGA,AGA,AGGAGA,AGGGGGA,G,GGGGGAG,GGA;STRUC=<VC257802>	HPRC,HGSVC,1KG-ONT	No	1.616	No	NA,NA	NA	NA
chr9:101078102	305707	INS	51	0.8719	0.497	54	PLPPR1(0.94425,0.538)	NA	NA	NA	NA	NA	NA	NA	NA	No	ID=9-101078079-101078092-GGA,9-101078087-101078107-AGGAGA,9-101078102-101078186-AGA,9-101078189-101078196-G,9-101078191-101078220-GGGGGA,9-101078202-101078209-AGGGGGA,9-101078209-101078223-GGGGGAG;MOTIFS=GGGGGA,AGA,AGGAGA,AGGGGGA,G,GGGGGAG,GGA;STRUC=<VC257802>	HPRC,HGSVC,1KG-ONT	No	1.616	Yes	NA,NA	NA	NA
chr9:101078102	305706	INS	81	0.8542	0.5437	12	PLPPR1(0.94425,0.538)	NA	NA	NA	NA	NA	NA	NA	NA	No	ID=9-101078079-101078092-GGA,9-101078087-101078107-AGGAGA,9-101078102-101078186-AGA,9-101078189-101078196-G,9-101078191-101078220-GGGGGA,9-101078202-101078209-AGGGGGA,9-101078209-101078223-GGGGGAG;MOTIFS=GGGGGA,AGA,AGGAGA,AGGGGGA,G,GGGGGAG,GGA;STRUC=<VC257802>	HPRC,HGSVC	No	1.616	Yes	NA,NA	NA	NA
chr9:101078102	305705	INS	69	0.8692	0.4669	30	PLPPR1(0.94425,0.538)	NA	NA	NA	NA	NA	NA	NA	NA	No	ID=9-101078079-101078092-GGA,9-101078087-101078107-AGGAGA,9-101078102-101078186-AGA,9-101078189-101078196-G,9-101078191-101078220-GGGGGA,9-101078202-101078209-AGGGGGA,9-101078209-101078223-GGGGGAG;MOTIFS=GGGGGA,AGA,AGGAGA,AGGGGGA,G,GGGGGAG,GGA;STRUC=<VC257802>	HPRC,HGSVC,1KG-ONT	No	1.616	No	NA,NA	NA	NA
chr9:101078102	305704	INS	95	0.8497	0.5673	11	PLPPR1(0.94425,0.538)	NA	NA	NA	NA	NA	NA	NA	NA	No	ID=9-101078079-101078092-GGA,9-101078087-101078107-AGGAGA,9-101078102-101078186-AGA,9-101078189-101078196-G,9-101078191-101078220-GGGGGA,9-101078202-101078209-AGGGGGA,9-101078209-101078223-GGGGGAG;MOTIFS=GGGGGA,AGA,AGGAGA,AGGGGGA,G,GGGGGAG,GGA;STRUC=<VC257802>	HPRC,HGSVC	No	1.616	No	NA,NA	NA	NA
chr9:101078160	305714	INS	150	0.8371	0.632	5	PLPPR1(0.94425,0.538)	NA	NA	NA	NA	NA	NA	NA	NA	No	ID=9-101078079-101078092-GGA,9-101078087-101078107-AGGAGA,9-101078102-101078186-AGA,9-101078189-101078196-G,9-101078191-101078220-GGGGGA,9-101078202-101078209-AGGGGGA,9-101078209-101078223-GGGGGAG;MOTIFS=GGGGGA,AGA,AGGAGA,AGGGGGA,G,GGGGGAG,GGA;STRUC=<VC257802>	HPRC,HGSVC,1KG-ONT	No	1.616	Yes	NA,NA	NA	NA
chr9:101078170	305715	INS	304	0.8004	0.681	5	PLPPR1(0.94425,0.538)	NA	NA	NA	NA	NA	NA	NA	NA	No	ID=9-101078079-101078092-GGA,9-101078087-101078107-AGGAGA,9-101078102-101078186-AGA,9-101078189-101078196-G,9-101078191-101078220-GGGGGA,9-101078202-101078209-AGGGGGA,9-101078209-101078223-GGGGGAG;MOTIFS=GGGGGA,AGA,AGGAGA,AGGGGGA,G,GGGGGAG,GGA;STRUC=<VC257802>	HPRC,HGSVC	No	1.616	No	NA,NA	NA	NA
chr9:101078170	305716	INS	231	0.8275	0.6184	4	PLPPR1(0.94425,0.538)	NA	NA	NA	NA	NA	NA	NA	NA	No	ID=9-101078079-101078092-GGA,9-101078087-101078107-AGGAGA,9-101078102-101078186-AGA,9-101078189-101078196-G,9-101078191-101078220-GGGGGA,9-101078202-101078209-AGGGGGA,9-101078209-101078223-GGGGGAG;MOTIFS=GGGGGA,AGA,AGGAGA,AGGGGGA,G,GGGGGAG,GGA;STRUC=<VC257802>	HPRC,HGSVC,1KG-ONT	No	1.616	Yes	NA,NA	NA	NA
chr9:101078170	305717	INS	317	0.8794	0.4606	2	PLPPR1(0.94425,0.538)	NA	NA	NA	NA	NA	NA	NA	NA	No	ID=9-101078079-101078092-GGA,9-101078087-101078107-AGGAGA,9-101078102-101078186-AGA,9-101078189-101078196-G,9-101078191-101078220-GGGGGA,9-101078202-101078209-AGGGGGA,9-101078209-101078223-GGGGGAG;MOTIFS=GGGGGA,AGA,AGGAGA,AGGGGGA,G,GGGGGAG,GGA;STRUC=<VC257802>	HPRC,HGSVC	No	1.616	Yes	NA,NA	NA	NA
chr9:101078170	305718	INS	258	0.8235	0.641	6	PLPPR1(0.94425,0.538)	NA	NA	NA	NA	NA	NA	NA	NA	No	ID=9-101078079-101078092-GGA,9-101078087-101078107-AGGAGA,9-101078102-101078186-AGA,9-101078189-101078196-G,9-101078191-101078220-GGGGGA,9-101078202-101078209-AGGGGGA,9-101078209-101078223-GGGGGAG;MOTIFS=GGGGGA,AGA,AGGAGA,AGGGGGA,G,GGGGGAG,GGA;STRUC=<VC257802>	HPRC,HGSVC,1KG-ONT	No	1.616	No	NA,NA	NA	NA
chr9:101078175	305719	INS	268	0.9248	0.2735	5	PLPPR1(0.94425,0.538)	NA	NA	NA	NA	NA	NA	NA	NA	No	ID=9-101078079-101078092-GGA,9-101078087-101078107-AGGAGA,9-101078102-101078186-AGA,9-101078189-101078196-G,9-101078191-101078220-GGGGGA,9-101078202-101078209-AGGGGGA,9-101078209-101078223-GGGGGAG;MOTIFS=GGGGGA,AGA,AGGAGA,AGGGGGA,G,GGGGGAG,GGA;STRUC=<VC257802>	HPRC,HGSVC,1KG-ONT	No	1.616	No	NA,NA	NA	NA
chr9:101078175	305720	INS	254	0.8667	0.5059	2	PLPPR1(0.94425,0.538)	NA	NA	NA	NA	NA	NA	NA	NA	No	ID=9-101078079-101078092-GGA,9-101078087-101078107-AGGAGA,9-101078102-101078186-AGA,9-101078189-101078196-G,9-101078191-101078220-GGGGGA,9-101078202-101078209-AGGGGGA,9-101078209-101078223-GGGGGAG;MOTIFS=GGGGGA,AGA,AGGAGA,AGGGGGA,G,GGGGGAG,GGA;STRUC=<VC257802>	HPRC,HGSVC,1KG-ONT	No	1.616	Yes	NA,NA	NA	NA
chr9:101078175	305721	INS	366	0.8198	0.6445	2	PLPPR1(0.94425,0.538)	NA	NA	NA	NA	NA	NA	NA	NA	No	ID=9-101078079-101078092-GGA,9-101078087-101078107-AGGAGA,9-101078102-101078186-AGA,9-101078189-101078196-G,9-101078191-101078220-GGGGGA,9-101078202-101078209-AGGGGGA,9-101078209-101078223-GGGGGAG;MOTIFS=GGGGGA,AGA,AGGAGA,AGGGGGA,G,GGGGGAG,GGA;STRUC=<VC257802>	HGSVC	No	1.616	Yes	NA,NA	NA	NA
chr9:101078176	305722	INS	98	0.898	0.3877	1	PLPPR1(0.94425,0.538)	NA	NA	NA	NA	NA	NA	NA	NA	No	ID=9-101078079-101078092-GGA,9-101078087-101078107-AGGAGA,9-101078102-101078186-AGA,9-101078189-101078196-G,9-101078191-101078220-GGGGGA,9-101078202-101078209-AGGGGGA,9-101078209-101078223-GGGGGAG;MOTIFS=GGGGGA,AGA,AGGAGA,AGGGGGA,G,GGGGGAG,GGA;STRUC=<VC257802>	HPRC,HGSVC	No	1.616	No	NA,NA	NA	NA
chr9:101078181	305724	INS	177	0.8154	0.6573	7	PLPPR1(0.94425,0.538)	NA	NA	NA	NA	NA	NA	NA	NA	No	ID=9-101078079-101078092-GGA,9-101078087-101078107-AGGAGA,9-101078102-101078186-AGA,9-101078189-101078196-G,9-101078191-101078220-GGGGGA,9-101078202-101078209-AGGGGGA,9-101078209-101078223-GGGGGAG;MOTIFS=GGGGGA,AGA,AGGAGA,AGGGGGA,G,GGGGGAG,GGA;STRUC=<VC257802>	HPRC,HGSVC,1KG-ONT	No	1.616	Yes	NA,NA	NA	NA
chr9:101078181	305727	INS	92	0.8646	0.4755	2	PLPPR1(0.94425,0.538)	NA	NA	NA	NA	NA	NA	NA	NA	No	ID=9-101078079-101078092-GGA,9-101078087-101078107-AGGAGA,9-101078102-101078186-AGA,9-101078189-101078196-G,9-101078191-101078220-GGGGGA,9-101078202-101078209-AGGGGGA,9-101078209-101078223-GGGGGAG;MOTIFS=GGGGGA,AGA,AGGAGA,AGGGGGA,G,GGGGGAG,GGA;STRUC=<VC257802>	HPRC,HGSVC	No	1.616	No	NA,NA	NA	NA
chr9:101078181	305726	INS	257	0.8092	0.6903	19	PLPPR1(0.94425,0.538)	NA	NA	NA	NA	NA	NA	NA	NA	No	ID=9-101078079-101078092-GGA,9-101078087-101078107-AGGAGA,9-101078102-101078186-AGA,9-101078189-101078196-G,9-101078191-101078220-GGGGGA,9-101078202-101078209-AGGGGGA,9-101078209-101078223-GGGGGAG;MOTIFS=GGGGGA,AGA,AGGAGA,AGGGGGA,G,GGGGGAG,GGA;STRUC=<VC257802>	HPRC,HGSVC,1KG-ONT	No	1.616	Yes	NA,NA	NA	NA
chr9:101078181	305725	INS	163	0.8923	0.4008	13	PLPPR1(0.94425,0.538)	NA	NA	NA	NA	NA	NA	NA	NA	No	ID=9-101078079-101078092-GGA,9-101078087-101078107-AGGAGA,9-101078102-101078186-AGA,9-101078189-101078196-G,9-101078191-101078220-GGGGGA,9-101078202-101078209-AGGGGGA,9-101078209-101078223-GGGGGAG;MOTIFS=GGGGGA,AGA,AGGAGA,AGGGGGA,G,GGGGGAG,GGA;STRUC=<VC257802>	HPRC,HGSVC,1KG-ONT	No	1.616	Yes	NA,NA	NA	NA
chr9:101078181	305723	INS	190	0.8386	0.5863	4	PLPPR1(0.94425,0.538)	NA	NA	NA	NA	NA	NA	NA	NA	No	ID=9-101078079-101078092-GGA,9-101078087-101078107-AGGAGA,9-101078102-101078186-AGA,9-101078189-101078196-G,9-101078191-101078220-GGGGGA,9-101078202-101078209-AGGGGGA,9-101078209-101078223-GGGGGAG;MOTIFS=GGGGGA,AGA,AGGAGA,AGGGGGA,G,GGGGGAG,GGA;STRUC=<VC257802>	HPRC,HGSVC,1KG-ONT	No	1.616	Yes	NA,NA	NA	NA
chr9:101078184	305728	INS	332	0.8375	0.6035	1	PLPPR1(0.94425,0.538)	NA	NA	NA	NA	NA	NA	NA	NA	No	ID=9-101078079-101078092-GGA,9-101078087-101078107-AGGAGA,9-101078102-101078186-AGA,9-101078189-101078196-G,9-101078191-101078220-GGGGGA,9-101078202-101078209-AGGGGGA,9-101078209-101078223-GGGGGAG;MOTIFS=GGGGGA,AGA,AGGAGA,AGGGGGA,G,GGGGGAG,GGA;STRUC=<VC257802>	HPRC,HGSVC	No	1.616	No	NA,NA	NA	NA
chr9:101078186	305729	INS	96	0.8644	0.4924	10	PLPPR1(0.94425,0.538)	NA	NA	NA	NA	NA	NA	NA	NA	No	ID=9-101078079-101078092-GGA,9-101078087-101078107-AGGAGA,9-101078102-101078186-AGA,9-101078189-101078196-G,9-101078191-101078220-GGGGGA,9-101078202-101078209-AGGGGGA,9-101078209-101078223-GGGGGAG;MOTIFS=GGGGGA,AGA,AGGAGA,AGGGGGA,G,GGGGGAG,GGA;STRUC=<VC257802>	HPRC,HGSVC	No	1.616	Yes	NA,NA	NA	NA
chr9:101078190	305730	INS	317	0.8553	0.5445	3	PLPPR1(0.94425,0.538)	NA	NA	NA	NA	NA	NA	NA	NA	No	ID=9-101078079-101078092-GGA,9-101078087-101078107-AGGAGA,9-101078102-101078186-AGA,9-101078189-101078196-G,9-101078191-101078220-GGGGGA,9-101078202-101078209-AGGGGGA,9-101078209-101078223-GGGGGAG;MOTIFS=GGGGGA,AGA,AGGAGA,AGGGGGA,G,GGGGGAG,GGA;STRUC=<VC257802>	HPRC,HGSVC	No	1.616	No	NA,NA	NA	NA
chr9:101078191	305731	INS	290	0.9676	0.2464	7	PLPPR1(0.94425,0.538)	NA	NA	NA	NA	NA	NA	NA	NA	No	ID=9-101078079-101078092-GGA,9-101078087-101078107-AGGAGA,9-101078102-101078186-AGA,9-101078189-101078196-G,9-101078191-101078220-GGGGGA,9-101078202-101078209-AGGGGGA,9-101078209-101078223-GGGGGAG;MOTIFS=GGGGGA,AGA,AGGAGA,AGGGGGA,G,GGGGGAG,GGA;STRUC=<VC257802>	HPRC,HGSVC	No	1.616	Yes	NA,NA	NA	NA
chr9:101078191	305732	INS	90	0.832	0.6212	1	PLPPR1(0.94425,0.538)	NA	NA	NA	NA	NA	NA	NA	NA	No	ID=9-101078079-101078092-GGA,9-101078087-101078107-AGGAGA,9-101078102-101078186-AGA,9-101078189-101078196-G,9-101078191-101078220-GGGGGA,9-101078202-101078209-AGGGGGA,9-101078209-101078223-GGGGGAG;MOTIFS=GGGGGA,AGA,AGGAGA,AGGGGGA,G,GGGGGAG,GGA;STRUC=<VC257802>	HPRC,HGSVC	No	1.616	No	NA,NA	NA	NA
chr9:101078191	305733	INS	85	0.8867	0.4143	3	PLPPR1(0.94425,0.538)	NA	NA	NA	NA	NA	NA	NA	NA	No	ID=9-101078079-101078092-GGA,9-101078087-101078107-AGGAGA,9-101078102-101078186-AGA,9-101078189-101078196-G,9-101078191-101078220-GGGGGA,9-101078202-101078209-AGGGGGA,9-101078209-101078223-GGGGGAG;MOTIFS=GGGGGA,AGA,AGGAGA,AGGGGGA,G,GGGGGAG,GGA;STRUC=<VC257802>	HPRC,HGSVC	No	1.616	Yes	NA,NA	NA	NA
chr9:101078202	305734	INS	86	0.8075	0.6659	1	PLPPR1(0.94425,0.538)	NA	NA	NA	NA	NA	NA	NA	NA	No	ID=9-101078079-101078092-GGA,9-101078087-101078107-AGGAGA,9-101078102-101078186-AGA,9-101078189-101078196-G,9-101078191-101078220-GGGGGA,9-101078202-101078209-AGGGGGA,9-101078209-101078223-GGGGGAG;MOTIFS=GGGGGA,AGA,AGGAGA,AGGGGGA,G,GGGGGAG,GGA;STRUC=<VC257802>	HPRC,HGSVC	No	1.616	No	NA,NA	NA	NA
chr9:101078203	305735	INS	205	0.8268	0.6493	9	PLPPR1(0.94425,0.538)	NA	NA	NA	NA	NA	NA	NA	NA	No	ID=9-101078079-101078092-GGA,9-101078087-101078107-AGGAGA,9-101078102-101078186-AGA,9-101078189-101078196-G,9-101078191-101078220-GGGGGA,9-101078202-101078209-AGGGGGA,9-101078209-101078223-GGGGGAG;MOTIFS=GGGGGA,AGA,AGGAGA,AGGGGGA,G,GGGGGAG,GGA;STRUC=<VC257802>	HPRC,HGSVC,1KG-ONT	No	1.616	Yes	NA,NA	NA	NA
chr9:101078203	305736	INS	157	0.8448	0.6287	4	PLPPR1(0.94425,0.538)	NA	NA	NA	NA	NA	NA	NA	NA	No	ID=9-101078079-101078092-GGA,9-101078087-101078107-AGGAGA,9-101078102-101078186-AGA,9-101078189-101078196-G,9-101078191-101078220-GGGGGA,9-101078202-101078209-AGGGGGA,9-101078209-101078223-GGGGGAG;MOTIFS=GGGGGA,AGA,AGGAGA,AGGGGGA,G,GGGGGAG,GGA;STRUC=<VC257802>	HPRC,HGSVC,1KG-ONT	No	1.616	Yes	NA,NA	NA	NA
chr9:101078215	305737	INS	98	0.7996	0.6924	3	PLPPR1(0.94425,0.538)	NA	NA	NA	NA	NA	NA	NA	NA	No	ID=9-101078079-101078092-GGA,9-101078087-101078107-AGGAGA,9-101078102-101078186-AGA,9-101078189-101078196-G,9-101078191-101078220-GGGGGA,9-101078202-101078209-AGGGGGA,9-101078209-101078223-GGGGGAG;MOTIFS=GGGGGA,AGA,AGGAGA,AGGGGGA,G,GGGGGAG,GGA;STRUC=<VC257802>	HPRC,HGSVC	No	1.616	Yes	NA,NA	NA	NA
chr9:101078215	305738	INS	243	0.827	0.6542	8	PLPPR1(0.94425,0.538)	NA	NA	NA	NA	NA	NA	NA	NA	No	ID=9-101078079-101078092-GGA,9-101078087-101078107-AGGAGA,9-101078102-101078186-AGA,9-101078189-101078196-G,9-101078191-101078220-GGGGGA,9-101078202-101078209-AGGGGGA,9-101078209-101078223-GGGGGAG;MOTIFS=GGGGGA,AGA,AGGAGA,AGGGGGA,G,GGGGGAG,GGA;STRUC=<VC257802>	HPRC,HGSVC,1KG-ONT	No	1.616	Yes	NA,NA	NA	NA
chr9:101099069	305739	INS	318	0.841	0.5688	9	PLPPR1(0.94425,0.538)	NA	NA	NA	NA	NA	NA	NA	NA	No	NA	HGSVC	Yes	3.242	Yes	NA,NA	NA	NA
chr9:101102084	305740	DEL	6092	0.9918	0.0423	59	PLPPR1(0.94425,0.538)	NA	NA	NA	NA	NA	NA	NA	open_chromatin_region	No	ID=9-101102093-101102114-T,9-101102138-101102149-T;MOTIFS=T;STRUC=<VC257805>,ID=9-101102152-101102162-TTA;MOTIFS=TTA;STRUC=<TR3871724>,ID=9-101102896-101102905-TGA;MOTIFS=TGA;STRUC=<TR3871725>,ID=9-101105590-101105605-GGTGT;MOTIFS=GGTGT;STRUC=<TR3871726>,ID=9-101107207-101107217-GGA;MOTIFS=GGA;STRUC=<TR3871727>,ID=9-101107639-101107651-AGGC;MOTIFS=AGGC;STRUC=<TR3871728>	HPRC,HGSVC,1KG-ONT	Yes	1.903	Yes	NA,NA	NA	NA
chr9:101112785	305741	INS	137	0.8724	0.4597	1	PLPPR1(0.94425,0.538)	NA	NA	NA	NA	NA	NA	NA	NA	No	NA	NA	Yes	17.52	No	NA,NA	NA	NA
chr9:101152178	305742	INS	2869	0.835	0.6322	1	PLPPR1(0.94425,0.538)	NA	NA	NA	NA	NA	NA	NA	NA	No	NA	NA	No	1.616	No	NA,NA	NA	NA
chr9:101180105	305743	DEL	50	0.8188	0.6532	30	PLPPR1(0.94425,0.538)	NA	NA	NA	NA	NA	NA	NA	NA	No	ID=9-101180094-101180144-TA;MOTIFS=TA;STRUC=<TR3871821>,ID=9-101180143-101180162-AC,9-101180141-101180165-ATAC,9-101180163-101180176-AC,9-101180177-101180186-AC,9-101180197-101180206-AC,9-101180205-101180214-AT,9-101180219-101180230-AC;MOTIFS=AC,ATAC,AT;STRUC=<VC257807>	HGSVC	No	1.25	Yes	NA,NA	NA	NA
chr9:101237632	305744	DEL	184	0.8616	0.536	2	PLPPR1(0.94425,0.538)	NA	NA	NA	NA	NA	NA	NA	NA	No	ID=9-101237630-101237643-AT;MOTIFS=AT;STRUC=<TR3871891>,ID=9-101237642-101237659-AC;MOTIFS=AC;STRUC=<TR3871892>,ID=9-101237669-101237678-AT;MOTIFS=AT;STRUC=<TR3871893>,ID=9-101237679-101237690-AT;MOTIFS=AT;STRUC=<TR3871894>,ID=9-101237693-101237703-TA;MOTIFS=TA;STRUC=<TR3871895>,ID=9-101237718-101237727-TG;MOTIFS=TG;STRUC=<TR3871896>,ID=9-101237735-101237749-TA;MOTIFS=TA;STRUC=<TR3871897>,ID=9-101237758-101237769-TA;MOTIFS=TA;STRUC=<TR3871898>	NA	No	1.428	Yes	NA,NA	NA	NA
chr9:101238295	305745	INS	107	0.8038	0.6744	16	PLPPR1(0.94425,0.538)	NA	NA	NA	NA	NA	NA	NA	NA	No	ID=9-101238293-101238305-TA;MOTIFS=TA;STRUC=<TR3871916>	1KG-ONT	Yes	1.616	Yes	NA,NA	NA	NA
chr9:101238295	305746	INS	274	0.8987	0.3812	1	PLPPR1(0.94425,0.538)	NA	NA	NA	NA	NA	NA	NA	NA	No	ID=9-101238293-101238305-TA;MOTIFS=TA;STRUC=<TR3871916>	NA	Yes	1.616	No	NA,NA	NA	NA
chr9:101240402	305747	INS	116	0.8398	0.6092	3	PLPPR1(0.94425,0.538)	NA	NA	NA	NA	NA	NA	NA	NA	No	NA	HPRC,HGSVC,1KG-ONT	Yes	8.013	No	NA,NA	NA	NA
chr9:101240402	305748	INS	125	0.8337	0.6101	3	PLPPR1(0.94425,0.538)	NA	NA	NA	NA	NA	NA	NA	NA	No	NA	HPRC,HGSVC,1KG-ONT	Yes	8.013	Yes	NA,NA	NA	NA
chr9:101240402	305749	INS	136	0.7992	0.6931	14	PLPPR1(0.94425,0.538)	NA	NA	NA	NA	NA	NA	NA	NA	No	NA	HPRC,HGSVC,1KG-ONT	Yes	8.013	Yes	NA,NA	NA	NA
chr9:101240402	305750	INS	147	0.8222	0.6535	51	PLPPR1(0.94425,0.538)	NA	NA	NA	NA	NA	NA	NA	NA	No	NA	HPRC,HGSVC,1KG-ONT	Yes	8.013	Yes	NA,NA	NA	NA
chr9:101240402	305751	INS	157	0.9064	0.3626	30	PLPPR1(0.94425,0.538)	NA	NA	NA	NA	NA	NA	NA	NA	No	NA	HPRC,HGSVC,1KG-ONT	Yes	8.013	Yes	NA,NA	NA	NA
chr9:101243134	305752	INS	355	0.8009	0.6922	3	PLPPR1(0.94425,0.538)	NA	NA	NA	NA	NA	NA	NA	NA	No	NA	NA	Yes	7.719	No	NA,NA	NA	NA
chr9:101252808	305753	INS	316	0.9511	0.1976	1	PLPPR1(0.94425,0.538)	NA	NA	NA	NA	NA	NA	NA	NA	No	NA	HGSVC	Yes	2.278	No	NA,NA	NA	NA
chr9:101252808	305754	INS	336	0.8048	0.6838	15	PLPPR1(0.94425,0.538)	NA	NA	NA	NA	NA	NA	NA	NA	No	NA	HGSVC	Yes	2.278	Yes	NA,NA	NA	NA
chr9:101254160	305755	DEL	50	0.8315	0.6116	2	PLPPR1(0.94425,0.538)	NA	NA	NA	NA	NA	NA	NA	NA	No	ID=9-101254165-101254176-TAT;MOTIFS=TAT;STRUC=<TR3871938>	NA	No	1.151	Yes	NA,NA	NA	NA
chr9:101285287	305756	INS	321	0.9709	0.189	25	PLPPR1(0.94425,0.538)	NA	NA	NA	NA	NA	NA	NA	NA	No	NA	HPRC,HGSVC	Yes	1.616	Yes	NA,NA	NA	NA
chr9:101295450	305757	INS	191	0.8125	0.6842	1	PLPPR1(0.94425,0.538)	NA	NA	NA	NA	NA	NA	NA	NA	No	NA	NA	No	1.616	No	NA,NA	NA	NA
chr9:101308670	305758	INS	342	0.8227	0.6275	40	PLPPR1(0.94425,0.538)	NA	NA	NA	NA	NA	NA	NA	NA	No	NA	HGSVC	Yes	4.552	Yes	NA,NA	NA	NA
chr9:101308670	305759	INS	316	0.9389	0.2369	9	PLPPR1(0.94425,0.538)	NA	NA	NA	NA	NA	NA	NA	NA	No	NA	HGSVC	Yes	4.552	Yes	NA,NA	NA	NA
chr9:101358929	305760	INS	9557	0.9537	0.2207	9	BAAT(0.00028051,1.049)	BAAT(0.00028051,1.049)	NA	NA	NA	NA	NA	NA	NA	No	NA	HPRC,HGSVC,1KG-ONT	No	0.114	No	NA,NA	NA	NA
chr9:101390032	305761	DEL	334	0.8673	0.5133	1	MRPL50(0.0053327,1.083)	NA	NA	NA	NA	NA	NA	NA	NA	No	ID=9-101390313-101390322-A;MOTIFS=A;STRUC=<TR3872101>	NA	Yes	3.814	No	NA,NA	NA	NA
chr9:101419833	305762	INS	305	0.958	0.1862	73	NA	NA	NA	NA	NA	NA	NA	NA	NA	No	NA	HPRC,HGSVC,1KG-ONT	Yes	10.84	Yes	NA,NA	NA	NA
chr9:101447523	305763	INS	56	0.902	0.3784	3	ALDOB(2.3588e-11,1.183)	ALDOB(2.3588e-11,1.183)	NA	NA	NA	NA	NA	NA	NA	No	NA	NA	No	1.859	No	NA,NA	NA	NA
chr9:101447627	305764	INS	151	0.9022	0.3413	16	ALDOB(2.3588e-11,1.183)	ALDOB(2.3588e-11,1.183)	NA	NA	NA	NA	NA	NA	NA	No	NA	HPRC,HGSVC,1KG-ONT	Yes	1.859	Yes	NA,NA	NA	NA
chr9:101447694	305765	INS	312	0.9484	0.2195	27	ALDOB(2.3588e-11,1.183)	ALDOB(2.3588e-11,1.183)	NA	NA	NA	NA	NA	NA	NA	No	NA	HPRC,HGSVC,1KG-ONT	Yes	0.148	Yes	NA,NA	NA	NA
chr9:101448832	305766	INS	52	0.8849	0.4166	48	ALDOB(2.3588e-11,1.183)	ALDOB(2.3588e-11,1.183)	NA	NA	NA	NA	NA	NA	NA	No	ID=9-101448724-101448745-AAAC,9-101448778-101448791-AAGG,9-101448832-101448854-AAGA,9-101448859-101448868-AG,9-101448873-101448885-AAAG,9-101448891-101448900-AG,9-101448936-101448948-GGAA,9-101448945-101448961-GAAA,9-101448960-101448978-AAAG,9-101448975-101448991-GAAG,9-101448988-101449000-AAGA,9-101449007-101449021-AAGA,9-101449014-101449036-AAAGA,9-101449033-101449070-AAAGA,9-101449067-101449087-AAAGA,9-101449088-101449113-AAGAA,9-101449120-101449132-GGGC;MOTIFS=AAAC,AAGG,GGAA,AAAGA,AAAG,GGGC,AG,AAGAA,GAAG,GAAA,AAGA;STRUC=<VC257824>	HPRC,HGSVC	Yes	1.992	Yes	NA,NA	NA	NA
chr9:101448832	305767	INS	56	0.8469	0.6938	32	ALDOB(2.3588e-11,1.183)	ALDOB(2.3588e-11,1.183)	NA	NA	NA	NA	NA	NA	NA	No	ID=9-101448724-101448745-AAAC,9-101448778-101448791-AAGG,9-101448832-101448854-AAGA,9-101448859-101448868-AG,9-101448873-101448885-AAAG,9-101448891-101448900-AG,9-101448936-101448948-GGAA,9-101448945-101448961-GAAA,9-101448960-101448978-AAAG,9-101448975-101448991-GAAG,9-101448988-101449000-AAGA,9-101449007-101449021-AAGA,9-101449014-101449036-AAAGA,9-101449033-101449070-AAAGA,9-101449067-101449087-AAAGA,9-101449088-101449113-AAGAA,9-101449120-101449132-GGGC;MOTIFS=AAAC,AAGG,GGAA,AAAGA,AAAG,GGGC,AG,AAGAA,GAAG,GAAA,AAGA;STRUC=<VC257824>	HPRC,HGSVC	Yes	1.992	Yes	NA,NA	NA	NA
chr9:101448832	305768	INS	60	0.88	0.4398	11	ALDOB(2.3588e-11,1.183)	ALDOB(2.3588e-11,1.183)	NA	NA	NA	NA	NA	NA	NA	No	ID=9-101448724-101448745-AAAC,9-101448778-101448791-AAGG,9-101448832-101448854-AAGA,9-101448859-101448868-AG,9-101448873-101448885-AAAG,9-101448891-101448900-AG,9-101448936-101448948-GGAA,9-101448945-101448961-GAAA,9-101448960-101448978-AAAG,9-101448975-101448991-GAAG,9-101448988-101449000-AAGA,9-101449007-101449021-AAGA,9-101449014-101449036-AAAGA,9-101449033-101449070-AAAGA,9-101449067-101449087-AAAGA,9-101449088-101449113-AAGAA,9-101449120-101449132-GGGC;MOTIFS=AAAC,AAGG,GGAA,AAAGA,AAAG,GGGC,AG,AAGAA,GAAG,GAAA,AAGA;STRUC=<VC257824>	HPRC,HGSVC	Yes	1.992	Yes	NA,NA	NA	NA
chr9:101448832	305769	INS	64	0.9009	0.3729	44	ALDOB(2.3588e-11,1.183)	ALDOB(2.3588e-11,1.183)	NA	NA	NA	NA	NA	NA	NA	No	ID=9-101448724-101448745-AAAC,9-101448778-101448791-AAGG,9-101448832-101448854-AAGA,9-101448859-101448868-AG,9-101448873-101448885-AAAG,9-101448891-101448900-AG,9-101448936-101448948-GGAA,9-101448945-101448961-GAAA,9-101448960-101448978-AAAG,9-101448975-101448991-GAAG,9-101448988-101449000-AAGA,9-101449007-101449021-AAGA,9-101449014-101449036-AAAGA,9-101449033-101449070-AAAGA,9-101449067-101449087-AAAGA,9-101449088-101449113-AAGAA,9-101449120-101449132-GGGC;MOTIFS=AAAC,AAGG,GGAA,AAAGA,AAAG,GGGC,AG,AAGAA,GAAG,GAAA,AAGA;STRUC=<VC257824>	HPRC,HGSVC	Yes	1.992	Yes	NA,NA	NA	NA
chr9:101448832	305770	INS	68	0.8632	0.5025	31	ALDOB(2.3588e-11,1.183)	ALDOB(2.3588e-11,1.183)	NA	NA	NA	NA	NA	NA	NA	No	ID=9-101448724-101448745-AAAC,9-101448778-101448791-AAGG,9-101448832-101448854-AAGA,9-101448859-101448868-AG,9-101448873-101448885-AAAG,9-101448891-101448900-AG,9-101448936-101448948-GGAA,9-101448945-101448961-GAAA,9-101448960-101448978-AAAG,9-101448975-101448991-GAAG,9-101448988-101449000-AAGA,9-101449007-101449021-AAGA,9-101449014-101449036-AAAGA,9-101449033-101449070-AAAGA,9-101449067-101449087-AAAGA,9-101449088-101449113-AAGAA,9-101449120-101449132-GGGC;MOTIFS=AAAC,AAGG,GGAA,AAAGA,AAAG,GGGC,AG,AAGAA,GAAG,GAAA,AAGA;STRUC=<VC257824>	HPRC,HGSVC	Yes	1.992	Yes	NA,NA	NA	NA
chr9:101448832	305771	INS	80	0.819	0.6556	22	ALDOB(2.3588e-11,1.183)	ALDOB(2.3588e-11,1.183)	NA	NA	NA	NA	NA	NA	NA	No	ID=9-101448724-101448745-AAAC,9-101448778-101448791-AAGG,9-101448832-101448854-AAGA,9-101448859-101448868-AG,9-101448873-101448885-AAAG,9-101448891-101448900-AG,9-101448936-101448948-GGAA,9-101448945-101448961-GAAA,9-101448960-101448978-AAAG,9-101448975-101448991-GAAG,9-101448988-101449000-AAGA,9-101449007-101449021-AAGA,9-101449014-101449036-AAAGA,9-101449033-101449070-AAAGA,9-101449067-101449087-AAAGA,9-101449088-101449113-AAGAA,9-101449120-101449132-GGGC;MOTIFS=AAAC,AAGG,GGAA,AAAGA,AAAG,GGGC,AG,AAGAA,GAAG,GAAA,AAGA;STRUC=<VC257824>	HPRC,HGSVC	Yes	1.992	Yes	NA,NA	NA	NA
chr9:101448832	305772	INS	73	0.8477	0.6924	42	ALDOB(2.3588e-11,1.183)	ALDOB(2.3588e-11,1.183)	NA	NA	NA	NA	NA	NA	NA	No	ID=9-101448724-101448745-AAAC,9-101448778-101448791-AAGG,9-101448832-101448854-AAGA,9-101448859-101448868-AG,9-101448873-101448885-AAAG,9-101448891-101448900-AG,9-101448936-101448948-GGAA,9-101448945-101448961-GAAA,9-101448960-101448978-AAAG,9-101448975-101448991-GAAG,9-101448988-101449000-AAGA,9-101449007-101449021-AAGA,9-101449014-101449036-AAAGA,9-101449033-101449070-AAAGA,9-101449067-101449087-AAAGA,9-101449088-101449113-AAGAA,9-101449120-101449132-GGGC;MOTIFS=AAAC,AAGG,GGAA,AAAGA,AAAG,GGGC,AG,AAGAA,GAAG,GAAA,AAGA;STRUC=<VC257824>	HPRC,HGSVC	Yes	1.992	Yes	NA,NA	NA	NA
chr9:101449012	305773	DEL	50	0.821	0.6833	104	ALDOB(2.3588e-11,1.183)	ALDOB(2.3588e-11,1.183)	NA	NA	NA	NA	NA	NA	NA	No	ID=9-101448724-101448745-AAAC,9-101448778-101448791-AAGG,9-101448832-101448854-AAGA,9-101448859-101448868-AG,9-101448873-101448885-AAAG,9-101448891-101448900-AG,9-101448936-101448948-GGAA,9-101448945-101448961-GAAA,9-101448960-101448978-AAAG,9-101448975-101448991-GAAG,9-101448988-101449000-AAGA,9-101449007-101449021-AAGA,9-101449014-101449036-AAAGA,9-101449033-101449070-AAAGA,9-101449067-101449087-AAAGA,9-101449088-101449113-AAGAA,9-101449120-101449132-GGGC;MOTIFS=AAAC,AAGG,GGAA,AAAGA,AAAG,GGGC,AG,AAGAA,GAAG,GAAA,AAGA;STRUC=<VC257824>	HPRC,HGSVC	No	1.558	Yes	NA,NA	NA	NA
chr9:101449025	305774	DEL	63	0.8876	0.4129	31	ALDOB(2.3588e-11,1.183)	ALDOB(2.3588e-11,1.183)	NA	NA	NA	NA	NA	NA	enhancer	No	ID=9-101448724-101448745-AAAC,9-101448778-101448791-AAGG,9-101448832-101448854-AAGA,9-101448859-101448868-AG,9-101448873-101448885-AAAG,9-101448891-101448900-AG,9-101448936-101448948-GGAA,9-101448945-101448961-GAAA,9-101448960-101448978-AAAG,9-101448975-101448991-GAAG,9-101448988-101449000-AAGA,9-101449007-101449021-AAGA,9-101449014-101449036-AAAGA,9-101449033-101449070-AAAGA,9-101449067-101449087-AAAGA,9-101449088-101449113-AAGAA,9-101449120-101449132-GGGC;MOTIFS=AAAC,AAGG,GGAA,AAAGA,AAAG,GGGC,AG,AAGAA,GAAG,GAAA,AAGA;STRUC=<VC257824>	HPRC,HGSVC	No	1.607	Yes	NA,NA	NA	NA
chr9:101449030	305775	DEL	58	0.8868	0.4067	27	ALDOB(2.3588e-11,1.183)	ALDOB(2.3588e-11,1.183)	NA	NA	NA	NA	NA	NA	enhancer	No	ID=9-101448724-101448745-AAAC,9-101448778-101448791-AAGG,9-101448832-101448854-AAGA,9-101448859-101448868-AG,9-101448873-101448885-AAAG,9-101448891-101448900-AG,9-101448936-101448948-GGAA,9-101448945-101448961-GAAA,9-101448960-101448978-AAAG,9-101448975-101448991-GAAG,9-101448988-101449000-AAGA,9-101449007-101449021-AAGA,9-101449014-101449036-AAAGA,9-101449033-101449070-AAAGA,9-101449067-101449087-AAAGA,9-101449088-101449113-AAGAA,9-101449120-101449132-GGGC;MOTIFS=AAAC,AAGG,GGAA,AAAGA,AAAG,GGGC,AG,AAGAA,GAAG,GAAA,AAGA;STRUC=<VC257824>	HPRC,HGSVC	No	1.607	No	NA,NA	NA	NA
chr9:101449035	305776	DEL	53	0.8909	0.3897	58	ALDOB(2.3588e-11,1.183)	ALDOB(2.3588e-11,1.183)	NA	NA	NA	NA	NA	NA	enhancer	No	ID=9-101448724-101448745-AAAC,9-101448778-101448791-AAGG,9-101448832-101448854-AAGA,9-101448859-101448868-AG,9-101448873-101448885-AAAG,9-101448891-101448900-AG,9-101448936-101448948-GGAA,9-101448945-101448961-GAAA,9-101448960-101448978-AAAG,9-101448975-101448991-GAAG,9-101448988-101449000-AAGA,9-101449007-101449021-AAGA,9-101449014-101449036-AAAGA,9-101449033-101449070-AAAGA,9-101449067-101449087-AAAGA,9-101449088-101449113-AAGAA,9-101449120-101449132-GGGC;MOTIFS=AAAC,AAGG,GGAA,AAAGA,AAAG,GGGC,AG,AAGAA,GAAG,GAAA,AAGA;STRUC=<VC257824>	HPRC,HGSVC	No	1.607	Yes	NA,NA	NA	NA
chr9:101457413	305777	DEL	683	0.9538	0.223	908	NA	NA	NA	NA	NA	NA	NA	NA	NA	No	ID=9-101457442-101457460-TTTC,9-101457621-101457637-ATCT,9-101457734-101457743-AC;MOTIFS=TTTC,AC,ATCT;STRUC=<VC257825>	HPRC,HGSVC,1KG-ONT	Yes	2.454	Yes	NA,NA	NA	NA
chr9:101460414	305778	DEL	1179	0.8925	0.5691	13	NA	NA	NA	NA	NA	NA	NA	NA	NA	No	NA	HPRC,HGSVC	No	2.418	Yes	NA,NA	NA	NA
chr9:101461593	305780	INS	330	0.9188	0.3385	374	NA	NA	NA	NA	NA	NA	NA	NA	NA	No	NA	HPRC,HGSVC,1KG-ONT	No	0.354	Yes	NA,NA	NA	NA
chr9:101495225	305781	INS	2553	0.8336	0.6402	20	PGAP4(0.38151,0.65)	NA	NA	NA	NA	NA	NA	NA	NA	No	ID=9-101495140-101495167-ATTTTATAT,9-101495144-101495153-TA,9-101495162-101495171-TA,9-101495171-101495180-TA,9-101495214-101495223-TA,9-101495223-101495232-TA,9-101495261-101495390-TATATTTTATATATAATATATATTATATGTAGT,9-101495466-101495474-TA,9-101495474-101495483-AT;MOTIFS=TATATTTTATATATAATATATATTATATGTAGT,ATTTTATAT,TA,AT;STRUC=<VC257828>	HPRC,HGSVC,1KG-ONT	No	1.616	Yes	NA,NA	NA	NA
chr9:101495227	305786	INS	1820	0.8804	0.4454	50	PGAP4(0.38151,0.65)	NA	NA	NA	NA	NA	NA	NA	NA	No	ID=9-101495140-101495167-ATTTTATAT,9-101495144-101495153-TA,9-101495162-101495171-TA,9-101495171-101495180-TA,9-101495214-101495223-TA,9-101495223-101495232-TA,9-101495261-101495390-TATATTTTATATATAATATATATTATATGTAGT,9-101495466-101495474-TA,9-101495474-101495483-AT;MOTIFS=TATATTTTATATATAATATATATTATATGTAGT,ATTTTATAT,TA,AT;STRUC=<VC257828>	HPRC,HGSVC,1KG-ONT	No	1.616	Yes	NA,NA	NA	NA
chr9:101495227	305791	INS	1555	0.892	0.6078	6	PGAP4(0.38151,0.65)	NA	NA	NA	NA	NA	NA	NA	NA	No	ID=9-101495140-101495167-ATTTTATAT,9-101495144-101495153-TA,9-101495162-101495171-TA,9-101495171-101495180-TA,9-101495214-101495223-TA,9-101495223-101495232-TA,9-101495261-101495390-TATATTTTATATATAATATATATTATATGTAGT,9-101495466-101495474-TA,9-101495474-101495483-AT;MOTIFS=TATATTTTATATATAATATATATTATATGTAGT,ATTTTATAT,TA,AT;STRUC=<VC257828>	HPRC,HGSVC	No	1.616	Yes	NA,NA	NA	NA
chr9:101495227	305790	INS	1779	0.8429	0.7	2	PGAP4(0.38151,0.65)	NA	NA	NA	NA	NA	NA	NA	NA	No	ID=9-101495140-101495167-ATTTTATAT,9-101495144-101495153-TA,9-101495162-101495171-TA,9-101495171-101495180-TA,9-101495214-101495223-TA,9-101495223-101495232-TA,9-101495261-101495390-TATATTTTATATATAATATATATTATATGTAGT,9-101495466-101495474-TA,9-101495474-101495483-AT;MOTIFS=TATATTTTATATATAATATATATTATATGTAGT,ATTTTATAT,TA,AT;STRUC=<VC257828>	HPRC,HGSVC,1KG-ONT	No	1.616	Yes	NA,NA	NA	NA
chr9:101495227	305789	INS	1570	0.8588	0.5041	76	PGAP4(0.38151,0.65)	NA	NA	NA	NA	NA	NA	NA	NA	No	ID=9-101495140-101495167-ATTTTATAT,9-101495144-101495153-TA,9-101495162-101495171-TA,9-101495171-101495180-TA,9-101495214-101495223-TA,9-101495223-101495232-TA,9-101495261-101495390-TATATTTTATATATAATATATATTATATGTAGT,9-101495466-101495474-TA,9-101495474-101495483-AT;MOTIFS=TATATTTTATATATAATATATATTATATGTAGT,ATTTTATAT,TA,AT;STRUC=<VC257828>	HPRC,HGSVC	No	1.616	Yes	NA,NA	NA	NA
chr9:101495227	305788	INS	2048	0.8288	0.6025	2	PGAP4(0.38151,0.65)	NA	NA	NA	NA	NA	NA	NA	NA	No	ID=9-101495140-101495167-ATTTTATAT,9-101495144-101495153-TA,9-101495162-101495171-TA,9-101495171-101495180-TA,9-101495214-101495223-TA,9-101495223-101495232-TA,9-101495261-101495390-TATATTTTATATATAATATATATTATATGTAGT,9-101495466-101495474-TA,9-101495474-101495483-AT;MOTIFS=TATATTTTATATATAATATATATTATATGTAGT,ATTTTATAT,TA,AT;STRUC=<VC257828>	HPRC,HGSVC,1KG-ONT	No	1.616	No	NA,NA	NA	NA
chr9:101495227	305787	INS	1618	0.8512	0.5601	1	PGAP4(0.38151,0.65)	NA	NA	NA	NA	NA	NA	NA	NA	No	ID=9-101495140-101495167-ATTTTATAT,9-101495144-101495153-TA,9-101495162-101495171-TA,9-101495171-101495180-TA,9-101495214-101495223-TA,9-101495223-101495232-TA,9-101495261-101495390-TATATTTTATATATAATATATATTATATGTAGT,9-101495466-101495474-TA,9-101495474-101495483-AT;MOTIFS=TATATTTTATATATAATATATATTATATGTAGT,ATTTTATAT,TA,AT;STRUC=<VC257828>	HPRC,HGSVC	No	1.616	No	NA,NA	NA	NA
chr9:101495227	305785	INS	1920	0.9106	0.3398	4	PGAP4(0.38151,0.65)	NA	NA	NA	NA	NA	NA	NA	NA	No	ID=9-101495140-101495167-ATTTTATAT,9-101495144-101495153-TA,9-101495162-101495171-TA,9-101495171-101495180-TA,9-101495214-101495223-TA,9-101495223-101495232-TA,9-101495261-101495390-TATATTTTATATATAATATATATTATATGTAGT,9-101495466-101495474-TA,9-101495474-101495483-AT;MOTIFS=TATATTTTATATATAATATATATTATATGTAGT,ATTTTATAT,TA,AT;STRUC=<VC257828>	HPRC,HGSVC,1KG-ONT	No	1.616	Yes	NA,NA	NA	NA
chr9:101495227	305784	INS	2027	0.905	0.3247	2	PGAP4(0.38151,0.65)	NA	NA	NA	NA	NA	NA	NA	NA	No	ID=9-101495140-101495167-ATTTTATAT,9-101495144-101495153-TA,9-101495162-101495171-TA,9-101495171-101495180-TA,9-101495214-101495223-TA,9-101495223-101495232-TA,9-101495261-101495390-TATATTTTATATATAATATATATTATATGTAGT,9-101495466-101495474-TA,9-101495474-101495483-AT;MOTIFS=TATATTTTATATATAATATATATTATATGTAGT,ATTTTATAT,TA,AT;STRUC=<VC257828>	HPRC,HGSVC,1KG-ONT	No	1.616	Yes	NA,NA	NA	NA
chr9:101495227	305783	INS	2408	0.91	0.3186	36	PGAP4(0.38151,0.65)	NA	NA	NA	NA	NA	NA	NA	NA	No	ID=9-101495140-101495167-ATTTTATAT,9-101495144-101495153-TA,9-101495162-101495171-TA,9-101495171-101495180-TA,9-101495214-101495223-TA,9-101495223-101495232-TA,9-101495261-101495390-TATATTTTATATATAATATATATTATATGTAGT,9-101495466-101495474-TA,9-101495474-101495483-AT;MOTIFS=TATATTTTATATATAATATATATTATATGTAGT,ATTTTATAT,TA,AT;STRUC=<VC257828>	HPRC,HGSVC,1KG-ONT	No	1.616	Yes	NA,NA	NA	NA
chr9:101495227	305782	INS	2255	0.9125	0.5083	8	PGAP4(0.38151,0.65)	NA	NA	NA	NA	NA	NA	NA	NA	No	ID=9-101495140-101495167-ATTTTATAT,9-101495144-101495153-TA,9-101495162-101495171-TA,9-101495171-101495180-TA,9-101495214-101495223-TA,9-101495223-101495232-TA,9-101495261-101495390-TATATTTTATATATAATATATATTATATGTAGT,9-101495466-101495474-TA,9-101495474-101495483-AT;MOTIFS=TATATTTTATATATAATATATATTATATGTAGT,ATTTTATAT,TA,AT;STRUC=<VC257828>	HPRC,HGSVC,1KG-ONT	No	1.616	Yes	NA,NA	NA	NA
chr9:101495229	305792	INS	1490	0.8796	0.6943	1	PGAP4(0.38151,0.65)	NA	NA	NA	NA	NA	NA	NA	NA	No	ID=9-101495140-101495167-ATTTTATAT,9-101495144-101495153-TA,9-101495162-101495171-TA,9-101495171-101495180-TA,9-101495214-101495223-TA,9-101495223-101495232-TA,9-101495261-101495390-TATATTTTATATATAATATATATTATATGTAGT,9-101495466-101495474-TA,9-101495474-101495483-AT;MOTIFS=TATATTTTATATATAATATATATTATATGTAGT,ATTTTATAT,TA,AT;STRUC=<VC257828>	HPRC,HGSVC	No	1.616	No	NA,NA	NA	NA
chr9:101495256	305793	INS	755	0.9411	0.2492	2	PGAP4(0.38151,0.65)	NA	NA	NA	NA	NA	NA	NA	NA	No	ID=9-101495140-101495167-ATTTTATAT,9-101495144-101495153-TA,9-101495162-101495171-TA,9-101495171-101495180-TA,9-101495214-101495223-TA,9-101495223-101495232-TA,9-101495261-101495390-TATATTTTATATATAATATATATTATATGTAGT,9-101495466-101495474-TA,9-101495474-101495483-AT;MOTIFS=TATATTTTATATATAATATATATTATATGTAGT,ATTTTATAT,TA,AT;STRUC=<VC257828>	HGSVC,1KG-ONT	No	1.616	No	NA,NA	NA	NA
chr9:101495256	305794	INS	2712	0.8954	0.3649	3	PGAP4(0.38151,0.65)	NA	NA	NA	NA	NA	NA	NA	NA	No	ID=9-101495140-101495167-ATTTTATAT,9-101495144-101495153-TA,9-101495162-101495171-TA,9-101495171-101495180-TA,9-101495214-101495223-TA,9-101495223-101495232-TA,9-101495261-101495390-TATATTTTATATATAATATATATTATATGTAGT,9-101495466-101495474-TA,9-101495474-101495483-AT;MOTIFS=TATATTTTATATATAATATATATTATATGTAGT,ATTTTATAT,TA,AT;STRUC=<VC257828>	HPRC,HGSVC,1KG-ONT	No	1.616	Yes	NA,NA	NA	NA
chr9:101495256	305795	INS	2650	0.838	0.6023	1	PGAP4(0.38151,0.65)	NA	NA	NA	NA	NA	NA	NA	NA	No	ID=9-101495140-101495167-ATTTTATAT,9-101495144-101495153-TA,9-101495162-101495171-TA,9-101495171-101495180-TA,9-101495214-101495223-TA,9-101495223-101495232-TA,9-101495261-101495390-TATATTTTATATATAATATATATTATATGTAGT,9-101495466-101495474-TA,9-101495474-101495483-AT;MOTIFS=TATATTTTATATATAATATATATTATATGTAGT,ATTTTATAT,TA,AT;STRUC=<VC257828>	HPRC,HGSVC,1KG-ONT	No	1.616	Yes	NA,NA	NA	NA
chr9:101495260	305796	INS	1554	0.8479	0.6128	1	PGAP4(0.38151,0.65)	NA	NA	NA	NA	NA	NA	NA	NA	No	ID=9-101495140-101495167-ATTTTATAT,9-101495144-101495153-TA,9-101495162-101495171-TA,9-101495171-101495180-TA,9-101495214-101495223-TA,9-101495223-101495232-TA,9-101495261-101495390-TATATTTTATATATAATATATATTATATGTAGT,9-101495466-101495474-TA,9-101495474-101495483-AT;MOTIFS=TATATTTTATATATAATATATATTATATGTAGT,ATTTTATAT,TA,AT;STRUC=<VC257828>	HPRC,HGSVC	No	1.616	Yes	NA,NA	NA	NA
chr9:101495261	305797	INS	1448	0.9131	0.321	1	PGAP4(0.38151,0.65)	NA	NA	NA	NA	NA	NA	NA	NA	No	ID=9-101495140-101495167-ATTTTATAT,9-101495144-101495153-TA,9-101495162-101495171-TA,9-101495171-101495180-TA,9-101495214-101495223-TA,9-101495223-101495232-TA,9-101495261-101495390-TATATTTTATATATAATATATATTATATGTAGT,9-101495466-101495474-TA,9-101495474-101495483-AT;MOTIFS=TATATTTTATATATAATATATATTATATGTAGT,ATTTTATAT,TA,AT;STRUC=<VC257828>	HPRC,HGSVC	No	1.616	No	NA,NA	NA	NA
chr9:101495261	305798	INS	1371	0.8406	0.5974	4	PGAP4(0.38151,0.65)	NA	NA	NA	NA	NA	NA	NA	NA	No	ID=9-101495140-101495167-ATTTTATAT,9-101495144-101495153-TA,9-101495162-101495171-TA,9-101495171-101495180-TA,9-101495214-101495223-TA,9-101495223-101495232-TA,9-101495261-101495390-TATATTTTATATATAATATATATTATATGTAGT,9-101495466-101495474-TA,9-101495474-101495483-AT;MOTIFS=TATATTTTATATATAATATATATTATATGTAGT,ATTTTATAT,TA,AT;STRUC=<VC257828>	HPRC,HGSVC	No	1.616	Yes	NA,NA	NA	NA
chr9:101495261	305799	INS	1513	0.8679	0.4785	35	PGAP4(0.38151,0.65)	NA	NA	NA	NA	NA	NA	NA	NA	No	ID=9-101495140-101495167-ATTTTATAT,9-101495144-101495153-TA,9-101495162-101495171-TA,9-101495171-101495180-TA,9-101495214-101495223-TA,9-101495223-101495232-TA,9-101495261-101495390-TATATTTTATATATAATATATATTATATGTAGT,9-101495466-101495474-TA,9-101495474-101495483-AT;MOTIFS=TATATTTTATATATAATATATATTATATGTAGT,ATTTTATAT,TA,AT;STRUC=<VC257828>	HPRC,HGSVC	No	1.616	Yes	NA,NA	NA	NA
chr9:101495261	305800	INS	1727	0.9694	0.1413	13	PGAP4(0.38151,0.65)	NA	NA	NA	NA	NA	NA	NA	NA	No	ID=9-101495140-101495167-ATTTTATAT,9-101495144-101495153-TA,9-101495162-101495171-TA,9-101495171-101495180-TA,9-101495214-101495223-TA,9-101495223-101495232-TA,9-101495261-101495390-TATATTTTATATATAATATATATTATATGTAGT,9-101495466-101495474-TA,9-101495474-101495483-AT;MOTIFS=TATATTTTATATATAATATATATTATATGTAGT,ATTTTATAT,TA,AT;STRUC=<VC257828>	HPRC,HGSVC	No	1.616	Yes	NA,NA	NA	NA
chr9:101495261	305801	INS	2147	0.9463	0.4251	2	PGAP4(0.38151,0.65)	NA	NA	NA	NA	NA	NA	NA	NA	No	ID=9-101495140-101495167-ATTTTATAT,9-101495144-101495153-TA,9-101495162-101495171-TA,9-101495171-101495180-TA,9-101495214-101495223-TA,9-101495223-101495232-TA,9-101495261-101495390-TATATTTTATATATAATATATATTATATGTAGT,9-101495466-101495474-TA,9-101495474-101495483-AT;MOTIFS=TATATTTTATATATAATATATATTATATGTAGT,ATTTTATAT,TA,AT;STRUC=<VC257828>	HPRC,HGSVC,1KG-ONT	No	1.616	Yes	NA,NA	NA	NA
chr9:101495261	305802	INS	1550	0.8671	0.5089	29	PGAP4(0.38151,0.65)	NA	NA	NA	NA	NA	NA	NA	NA	No	ID=9-101495140-101495167-ATTTTATAT,9-101495144-101495153-TA,9-101495162-101495171-TA,9-101495171-101495180-TA,9-101495214-101495223-TA,9-101495223-101495232-TA,9-101495261-101495390-TATATTTTATATATAATATATATTATATGTAGT,9-101495466-101495474-TA,9-101495474-101495483-AT;MOTIFS=TATATTTTATATATAATATATATTATATGTAGT,ATTTTATAT,TA,AT;STRUC=<VC257828>	HPRC,HGSVC	No	1.616	Yes	NA,NA	NA	NA
chr9:101495261	305803	INS	1730	0.875	0.4698	130	PGAP4(0.38151,0.65)	NA	NA	NA	NA	NA	NA	NA	NA	No	ID=9-101495140-101495167-ATTTTATAT,9-101495144-101495153-TA,9-101495162-101495171-TA,9-101495171-101495180-TA,9-101495214-101495223-TA,9-101495223-101495232-TA,9-101495261-101495390-TATATTTTATATATAATATATATTATATGTAGT,9-101495466-101495474-TA,9-101495474-101495483-AT;MOTIFS=TATATTTTATATATAATATATATTATATGTAGT,ATTTTATAT,TA,AT;STRUC=<VC257828>	HPRC,HGSVC	No	1.616	Yes	NA,NA	NA	NA
chr9:101495261	305804	INS	2153	0.8651	0.4977	4	PGAP4(0.38151,0.65)	NA	NA	NA	NA	NA	NA	NA	NA	No	ID=9-101495140-101495167-ATTTTATAT,9-101495144-101495153-TA,9-101495162-101495171-TA,9-101495171-101495180-TA,9-101495214-101495223-TA,9-101495223-101495232-TA,9-101495261-101495390-TATATTTTATATATAATATATATTATATGTAGT,9-101495466-101495474-TA,9-101495474-101495483-AT;MOTIFS=TATATTTTATATATAATATATATTATATGTAGT,ATTTTATAT,TA,AT;STRUC=<VC257828>	HPRC,HGSVC,1KG-ONT	No	1.616	Yes	NA,NA	NA	NA
chr9:101495261	305805	INS	1909	0.8702	0.4767	122	PGAP4(0.38151,0.65)	NA	NA	NA	NA	NA	NA	NA	NA	No	ID=9-101495140-101495167-ATTTTATAT,9-101495144-101495153-TA,9-101495162-101495171-TA,9-101495171-101495180-TA,9-101495214-101495223-TA,9-101495223-101495232-TA,9-101495261-101495390-TATATTTTATATATAATATATATTATATGTAGT,9-101495466-101495474-TA,9-101495474-101495483-AT;MOTIFS=TATATTTTATATATAATATATATTATATGTAGT,ATTTTATAT,TA,AT;STRUC=<VC257828>	HPRC,HGSVC,1KG-ONT	No	1.616	Yes	NA,NA	NA	NA
chr9:101495261	305806	INS	2041	0.9188	0.2969	24	PGAP4(0.38151,0.65)	NA	NA	NA	NA	NA	NA	NA	NA	No	ID=9-101495140-101495167-ATTTTATAT,9-101495144-101495153-TA,9-101495162-101495171-TA,9-101495171-101495180-TA,9-101495214-101495223-TA,9-101495223-101495232-TA,9-101495261-101495390-TATATTTTATATATAATATATATTATATGTAGT,9-101495466-101495474-TA,9-101495474-101495483-AT;MOTIFS=TATATTTTATATATAATATATATTATATGTAGT,ATTTTATAT,TA,AT;STRUC=<VC257828>	HPRC,HGSVC,1KG-ONT	No	1.616	Yes	NA,NA	NA	NA
chr9:101495280	305807	INS	3531	0.932	0.3607	3	PGAP4(0.38151,0.65)	NA	NA	NA	NA	NA	NA	NA	NA	No	ID=9-101495140-101495167-ATTTTATAT,9-101495144-101495153-TA,9-101495162-101495171-TA,9-101495171-101495180-TA,9-101495214-101495223-TA,9-101495223-101495232-TA,9-101495261-101495390-TATATTTTATATATAATATATATTATATGTAGT,9-101495466-101495474-TA,9-101495474-101495483-AT;MOTIFS=TATATTTTATATATAATATATATTATATGTAGT,ATTTTATAT,TA,AT;STRUC=<VC257828>	HPRC,HGSVC,1KG-ONT	No	1.616	Yes	NA,NA	NA	NA
chr9:101495280	305808	INS	3346	0.9551	0.379	1	PGAP4(0.38151,0.65)	NA	NA	NA	NA	NA	NA	NA	NA	No	ID=9-101495140-101495167-ATTTTATAT,9-101495144-101495153-TA,9-101495162-101495171-TA,9-101495171-101495180-TA,9-101495214-101495223-TA,9-101495223-101495232-TA,9-101495261-101495390-TATATTTTATATATAATATATATTATATGTAGT,9-101495466-101495474-TA,9-101495474-101495483-AT;MOTIFS=TATATTTTATATATAATATATATTATATGTAGT,ATTTTATAT,TA,AT;STRUC=<VC257828>	HPRC,HGSVC,1KG-ONT	No	1.616	No	NA,NA	NA	NA
chr9:101495289	305809	INS	746	0.8581	0.5485	13	PGAP4(0.38151,0.65)	NA	NA	NA	NA	NA	NA	NA	NA	No	ID=9-101495140-101495167-ATTTTATAT,9-101495144-101495153-TA,9-101495162-101495171-TA,9-101495171-101495180-TA,9-101495214-101495223-TA,9-101495223-101495232-TA,9-101495261-101495390-TATATTTTATATATAATATATATTATATGTAGT,9-101495466-101495474-TA,9-101495474-101495483-AT;MOTIFS=TATATTTTATATATAATATATATTATATGTAGT,ATTTTATAT,TA,AT;STRUC=<VC257828>	HGSVC,1KG-ONT	No	1.616	No	NA,NA	NA	NA
chr9:101495389	305811	INS	132	0.8143	0.6451	7	PGAP4(0.38151,0.65)	NA	NA	NA	NA	NA	NA	NA	NA	No	ID=9-101495140-101495167-ATTTTATAT,9-101495144-101495153-TA,9-101495162-101495171-TA,9-101495171-101495180-TA,9-101495214-101495223-TA,9-101495223-101495232-TA,9-101495261-101495390-TATATTTTATATATAATATATATTATATGTAGT,9-101495466-101495474-TA,9-101495474-101495483-AT;MOTIFS=TATATTTTATATATAATATATATTATATGTAGT,ATTTTATAT,TA,AT;STRUC=<VC257828>	HPRC,HGSVC	No	1.616	Yes	NA,NA	NA	NA
chr9:101522142	305812	DEL	1608	0.8542	0.531	2	PGAP4(0.38151,0.65)	NA	NA	NA	NA	NA	NA	NA	NA	No	ID=9-101522326-101522335-TAT;MOTIFS=TAT;STRUC=<TR3872279>,ID=9-101523561-101523570-T;MOTIFS=T;STRUC=(T)n,ID=9-101523619-101523652-T;MOTIFS=T;STRUC=<TR3872280>	NA	Yes	1.963	No	NA,NA	NA	NA
chr9:101543255	305813	DEL	236	0.8631	0.5628	3	RNF20(1.5058e-17,0.84)	NA	NA	NA	NA	NA	NA	NA	NA	No	ID=9-101543295-101543343-CCAGGGCGGCACTGTCTAACCCTT;MOTIFS=CCAGGGCGGCACTGTCTAACCCTT;STRUC=<TR3872305>	NA	Yes	5.598	Yes	NA,NA	NA	NA
chr9:101551616	305814	INS	61	0.9398	0.2771	427	RNF20(1.5058e-17,0.84)	NA	NA	NA	NA	NA	NA	NA	NA	No	NA	HPRC,HGSVC,1KG-ONT	Yes	9.073	Yes	NA,NA	NA	NA
chr9:101617062	305815	INS	1083	0.9202	0.3339	448	GRIN3A(2.1853e-05,0.648)	GRIN3A(2.1853e-05,0.648)	NA	NA	NA	NA	NA	NA	NA	No	ID=9-101616888-101616908-A,9-101617205-101617226-A;MOTIFS=A;STRUC=<VC257839>	HPRC,HGSVC,1KG-ONT	No	0.011	Yes	NA,NA	NA	NA
chr9:101628924	305816	INS	908	0.8579	0.5314	64	GRIN3A(2.1853e-05,0.648)	GRIN3A(2.1853e-05,0.648)	NA	NA	NA	NA	NA	NA	NA	No	NA	HPRC,HGSVC	No	1.616	Yes	NA,NA	NA	NA
chr9:101659358	305817	INS	54	0.8776	0.4588	56	GRIN3A(2.1853e-05,0.648)	GRIN3A(2.1853e-05,0.648)	NA	NA	NA	NA	NA	NA	NA	No	NA	HPRC,HGSVC,1KG-ONT	No	3.322	Yes	NA,NA	NA	NA
chr9:101659358	305830	DEL	58	0.9198	0.3025	31	GRIN3A(2.1853e-05,0.648)	GRIN3A(2.1853e-05,0.648)	NA	NA	NA	NA	NA	NA	NA	No	ID=9-101659358-101659603-GTATCTATGTATTTATTTATACATAGAAA;MOTIFS=GTATCTATGTATTTATTTATACATAGAAA;STRUC=<TR3872467>	NA	No	0.708	Yes	NA,NA	NA	NA
chr9:101659358	305829	INS	464	0.8721	0.5024	8	GRIN3A(2.1853e-05,0.648)	GRIN3A(2.1853e-05,0.648)	NA	NA	NA	NA	NA	NA	NA	No	NA	HPRC	No	3.322	Yes	NA,NA	NA	NA
chr9:101659358	305828	INS	435	0.8437	0.587	2	GRIN3A(2.1853e-05,0.648)	GRIN3A(2.1853e-05,0.648)	NA	NA	NA	NA	NA	NA	NA	No	NA	HPRC,1KG-ONT	No	3.322	No	NA,NA	NA	NA
chr9:101659358	305827	INS	406	0.8036	0.6838	2	GRIN3A(2.1853e-05,0.648)	GRIN3A(2.1853e-05,0.648)	NA	NA	NA	NA	NA	NA	NA	No	NA	HPRC,1KG-ONT	No	3.322	Yes	NA,NA	NA	NA
chr9:101659358	305826	INS	377	0.8575	0.5414	10	GRIN3A(2.1853e-05,0.648)	GRIN3A(2.1853e-05,0.648)	NA	NA	NA	NA	NA	NA	NA	No	NA	HPRC,1KG-ONT	No	3.322	Yes	NA,NA	NA	NA
chr9:101659358	305825	INS	348	0.8106	0.6758	12	GRIN3A(2.1853e-05,0.648)	GRIN3A(2.1853e-05,0.648)	NA	NA	NA	NA	NA	NA	NA	No	NA	HPRC,1KG-ONT	No	3.322	Yes	NA,NA	NA	NA
chr9:101659358	305824	INS	319	0.9248	0.2504	4	GRIN3A(2.1853e-05,0.648)	GRIN3A(2.1853e-05,0.648)	NA	NA	NA	NA	NA	NA	NA	No	NA	HPRC,1KG-ONT	No	3.322	Yes	NA,NA	NA	NA
chr9:101659358	305823	INS	290	0.8164	0.6833	7	GRIN3A(2.1853e-05,0.648)	GRIN3A(2.1853e-05,0.648)	NA	NA	NA	NA	NA	NA	NA	No	NA	HPRC,HGSVC,1KG-ONT	No	3.322	Yes	NA,NA	NA	NA
chr9:101659358	305822	INS	261	0.8652	0.4868	7	GRIN3A(2.1853e-05,0.648)	GRIN3A(2.1853e-05,0.648)	NA	NA	NA	NA	NA	NA	NA	No	NA	HPRC,HGSVC,1KG-ONT	No	3.322	Yes	NA,NA	NA	NA
chr9:101659358	305821	INS	232	0.8892	0.4209	7	GRIN3A(2.1853e-05,0.648)	GRIN3A(2.1853e-05,0.648)	NA	NA	NA	NA	NA	NA	NA	No	NA	HPRC,HGSVC,1KG-ONT	No	3.322	Yes	NA,NA	NA	NA
chr9:101659358	305820	INS	116	0.8747	0.523	19	GRIN3A(2.1853e-05,0.648)	GRIN3A(2.1853e-05,0.648)	NA	NA	NA	NA	NA	NA	NA	No	NA	HPRC,HGSVC,1KG-ONT	No	3.322	Yes	NA,NA	NA	NA
chr9:101659358	305819	INS	87	0.8879	0.4466	58	GRIN3A(2.1853e-05,0.648)	GRIN3A(2.1853e-05,0.648)	NA	NA	NA	NA	NA	NA	NA	No	NA	HPRC,HGSVC,1KG-ONT	No	3.322	Yes	NA,NA	NA	NA
chr9:101659358	305818	INS	58	0.9881	0.0427	230	GRIN3A(2.1853e-05,0.648)	GRIN3A(2.1853e-05,0.648)	NA	NA	NA	NA	NA	NA	NA	No	NA	HPRC,HGSVC,1KG-ONT	No	3.322	Yes	NA,NA	NA	NA
chr9:101659494	305831	INS	59	0.8912	0.4006	55	GRIN3A(2.1853e-05,0.648)	GRIN3A(2.1853e-05,0.648)	NA	NA	NA	NA	NA	NA	NA	No	ID=9-101659358-101659603-GTATCTATGTATTTATTTATACATAGAAA;MOTIFS=GTATCTATGTATTTATTTATACATAGAAA;STRUC=<TR3872467>	HPRC,HGSVC,1KG-ONT	No	2.538	Yes	NA,NA	NA	NA
chr9:101659530	305832	INS	55	0.8206	0.6374	1	GRIN3A(2.1853e-05,0.648)	GRIN3A(2.1853e-05,0.648)	NA	NA	NA	NA	NA	NA	NA	No	ID=9-101659358-101659603-GTATCTATGTATTTATTTATACATAGAAA;MOTIFS=GTATCTATGTATTTATTTATACATAGAAA;STRUC=<TR3872467>	HPRC,HGSVC,1KG-ONT	No	2.538	No	NA,NA	NA	NA
chr9:101659533	305833	INS	203	0.9341	0.2446	58	GRIN3A(2.1853e-05,0.648)	GRIN3A(2.1853e-05,0.648)	NA	NA	NA	NA	NA	NA	NA	No	ID=9-101659358-101659603-GTATCTATGTATTTATTTATACATAGAAA;MOTIFS=GTATCTATGTATTTATTTATACATAGAAA;STRUC=<TR3872467>	HPRC,HGSVC	No	2.538	Yes	NA,NA	NA	NA
chr9:101659560	305834	INS	174	0.832	0.6287	33	GRIN3A(2.1853e-05,0.648)	GRIN3A(2.1853e-05,0.648)	NA	NA	NA	NA	NA	NA	NA	No	ID=9-101659358-101659603-GTATCTATGTATTTATTTATACATAGAAA;MOTIFS=GTATCTATGTATTTATTTATACATAGAAA;STRUC=<TR3872467>	HPRC,HGSVC	No	3.322	Yes	NA,NA	NA	NA
chr9:101659560	305835	INS	145	0.832	0.6327	208	GRIN3A(2.1853e-05,0.648)	GRIN3A(2.1853e-05,0.648)	NA	NA	NA	NA	NA	NA	NA	No	ID=9-101659358-101659603-GTATCTATGTATTTATTTATACATAGAAA;MOTIFS=GTATCTATGTATTTATTTATACATAGAAA;STRUC=<TR3872467>	HPRC,HGSVC,1KG-ONT	No	3.322	Yes	NA,NA	NA	NA
chr9:101659569	305836	INS	90	0.8282	0.5998	29	GRIN3A(2.1853e-05,0.648)	GRIN3A(2.1853e-05,0.648)	NA	NA	NA	NA	NA	NA	NA	No	ID=9-101659358-101659603-GTATCTATGTATTTATTTATACATAGAAA;MOTIFS=GTATCTATGTATTTATTTATACATAGAAA;STRUC=<TR3872467>	HPRC,HGSVC,1KG-ONT	No	3.322	Yes	NA,NA	NA	NA
chr9:101659570	305837	INS	54	0.8747	0.4656	19	GRIN3A(2.1853e-05,0.648)	GRIN3A(2.1853e-05,0.648)	NA	NA	NA	NA	NA	NA	NA	No	ID=9-101659358-101659603-GTATCTATGTATTTATTTATACATAGAAA;MOTIFS=GTATCTATGTATTTATTTATACATAGAAA;STRUC=<TR3872467>	HPRC,HGSVC,1KG-ONT	No	3.322	Yes	NA,NA	NA	NA
chr9:101659572	305838	INS	59	0.8304	0.6166	18	GRIN3A(2.1853e-05,0.648)	GRIN3A(2.1853e-05,0.648)	NA	NA	NA	NA	NA	NA	NA	No	ID=9-101659358-101659603-GTATCTATGTATTTATTTATACATAGAAA;MOTIFS=GTATCTATGTATTTATTTATACATAGAAA;STRUC=<TR3872467>	HPRC,HGSVC,1KG-ONT	No	3.322	Yes	NA,NA	NA	NA
chr9:101681679	305839	DEL	766	0.8697	0.5216	1053	GRIN3A(2.1853e-05,0.648)	GRIN3A(2.1853e-05,0.648)	NA	NA	NA	NA	NA	NA	NA	No	ID=9-101681695-101681714-T;MOTIFS=T;STRUC=(T)n	HPRC,HGSVC,1KG-ONT	Yes	3.138	Yes	NA,NA	NA	NA
chr9:101684092	305840	INS	137	0.8087	0.6847	8	GRIN3A(2.1853e-05,0.648)	GRIN3A(2.1853e-05,0.648)	NA	NA	NA	NA	NA	NA	NA	No	NA	HPRC,HGSVC,1KG-ONT	Yes	1.616	Yes	NA,NA	NA	NA
chr9:101684092	305841	INS	125	0.8742	0.4476	16	GRIN3A(2.1853e-05,0.648)	GRIN3A(2.1853e-05,0.648)	NA	NA	NA	NA	NA	NA	NA	No	NA	HPRC,HGSVC,1KG-ONT	Yes	1.616	Yes	NA,NA	NA	NA
chr9:101684092	305842	INS	118	0.8576	0.5421	13	GRIN3A(2.1853e-05,0.648)	GRIN3A(2.1853e-05,0.648)	NA	NA	NA	NA	NA	NA	NA	No	NA	HPRC,HGSVC,1KG-ONT	Yes	1.616	Yes	NA,NA	NA	NA
chr9:101684092	305843	INS	109	0.8624	0.5097	8	GRIN3A(2.1853e-05,0.648)	GRIN3A(2.1853e-05,0.648)	NA	NA	NA	NA	NA	NA	NA	No	NA	HPRC,HGSVC,1KG-ONT	Yes	1.616	No	NA,NA	NA	NA
chr9:101684094	305844	INS	196	0.8522	0.5465	2	GRIN3A(2.1853e-05,0.648)	GRIN3A(2.1853e-05,0.648)	NA	NA	NA	NA	NA	NA	NA	No	NA	NA	Yes	1.616	Yes	NA,NA	NA	NA
chr9:101734414	305845	DEL	1517	0.9574	0.2139	14	GRIN3A(2.1853e-05,0.648)	GRIN3A(2.1853e-05,0.648)	NA	NA	NA	NA	NA	NA	NA	No	NA	HPRC,1KG-ONT	Yes	10.02	Yes	NA,NA	NA	NA
chr9:101798153	305846	INS	50	0.8659	0.5026	6	NA	NA	NA	NA	NA	NA	NA	NA	NA	No	NA	NA	Yes	0.469	Yes	NA,NA	NA	NA
chr9:101803114	305847	INS	271	0.8595	0.508	91	NA	NA	NA	NA	NA	NA	NA	NA	NA	No	NA	HPRC,HGSVC	Yes	3.322	Yes	NA,NA	NA	NA
chr9:101807412	305849	DEL	788	0.9018	0.3483	92	NA	NA	NA	NA	NA	NA	NA	NA	NA	No	NA	HPRC,HGSVC,1KG-ONT	Yes	0.341	Yes	NA,NA	NA	NA
chr9:101932975	305850	INS	329	0.814	0.6666	1	NA	NA	NA	NA	NA	NA	NA	NA	NA	No	NA	NA	Yes	4.472	No	NA,NA	NA	NA
chr9:101952561	305851	DEL	9638	0.9276	0.328	6	NA	NA	NA	NA	NA	NA	NA	NA	NA	No	ID=9-101961415-101961424-A;MOTIFS=A;STRUC=(A)n	HPRC,HGSVC,1KG-ONT	No	5.544	Yes	NA,NA	NA	NA
chr9:101953633	305852	DEL	59	0.8413	0.594	7	NA	NA	NA	NA	NA	NA	NA	NA	NA	No	NA	1KG-ONT	No	1.246	Yes	NA,NA	NA	NA
chr9:101996881	305853	INS	2463	0.9522	0.391	1	NA	NA	NA	NA	NA	NA	NA	NA	NA	No	NA	HPRC	No	1.616	No	NA,NA	NA	NA
chr9:102015102	305854	INS	102	0.9089	0.3571	1	NA	NA	NA	NA	NA	NA	NA	NA	NA	No	NA	NA	Yes	1.616	No	NA,NA	NA	NA
chr9:102088306	305856	INS	154	0.8661	0.5511	28	NA	NA	NA	NA	NA	NA	NA	NA	NA	No	NA	HPRC,HGSVC,1KG-ONT	Yes	6.372	Yes	NA,NA	NA	NA
chr9:102114243	305860	INS	51	0.9495	0.227	3	NA	NA	NA	NA	NA	NA	NA	NA	NA	No	ID=9-102114158-102114168-AT,9-102114195-102114211-AT,9-102114254-102114264-AT,9-102114263-102114273-TG;MOTIFS=TG,AT;STRUC=<VC257874>,ID=9-102114242-102114253-TA;MOTIFS=TA;STRUC=<TR3872996>	NA	Yes	1.616	Yes	NA,NA	NA	NA
chr9:102114243	305859	INS	84	0.9231	0.3439	269	NA	NA	NA	NA	NA	NA	NA	NA	NA	No	ID=9-102114158-102114168-AT,9-102114195-102114211-AT,9-102114254-102114264-AT,9-102114263-102114273-TG;MOTIFS=TG,AT;STRUC=<VC257874>,ID=9-102114242-102114253-TA;MOTIFS=TA;STRUC=<TR3872996>	HPRC,HGSVC,1KG-ONT	Yes	1.616	Yes	NA,NA	NA	NA
chr9:102114243	305857	INS	99	0.8557	0.5762	18	NA	NA	NA	NA	NA	NA	NA	NA	NA	No	ID=9-102114158-102114168-AT,9-102114195-102114211-AT,9-102114254-102114264-AT,9-102114263-102114273-TG;MOTIFS=TG,AT;STRUC=<VC257874>,ID=9-102114242-102114253-TA;MOTIFS=TA;STRUC=<TR3872996>	HPRC,HGSVC,1KG-ONT	Yes	1.616	Yes	NA,NA	NA	NA
chr9:102114243	305858	INS	117	0.8185	0.6927	2	NA	NA	NA	NA	NA	NA	NA	NA	NA	No	ID=9-102114158-102114168-AT,9-102114195-102114211-AT,9-102114254-102114264-AT,9-102114263-102114273-TG;MOTIFS=TG,AT;STRUC=<VC257874>,ID=9-102114242-102114253-TA;MOTIFS=TA;STRUC=<TR3872996>	HPRC,HGSVC,1KG-ONT	Yes	1.616	No	NA,NA	NA	NA
chr9:102114244	305861	INS	90	0.8283	0.6161	1	NA	NA	NA	NA	NA	NA	NA	NA	NA	No	ID=9-102114158-102114168-AT,9-102114195-102114211-AT,9-102114254-102114264-AT,9-102114263-102114273-TG;MOTIFS=TG,AT;STRUC=<VC257874>,ID=9-102114242-102114253-TA;MOTIFS=TA;STRUC=<TR3872996>	HPRC,HGSVC,1KG-ONT	Yes	1.616	No	NA,NA	NA	NA
chr9:102115498	305862	INS	343	0.8196	0.6467	1	NA	NA	NA	NA	NA	NA	NA	NA	NA	No	NA	NA	Yes	0.469	No	NA,NA	NA	NA
chr9:102121125	305863	INS	319	0.962	0.1525	1	NA	NA	NA	NA	NA	NA	NA	NA	NA	No	NA	NA	Yes	6.71	No	NA,NA	NA	NA
chr9:102138096	305864	INS	331	0.9257	0.2926	1	NA	NA	NA	NA	NA	NA	NA	NA	NA	No	NA	NA	Yes	1.616	No	NA,NA	NA	NA
chr9:102141270	305865	DEL	494	0.8896	0.6634	2	NA	NA	NA	NA	NA	NA	NA	NA	NA	No	NA	HPRC	Yes	5.716	Yes	NA,NA	NA	NA
chr9:102156130	305866	INS	327	0.9575	0.1758	51	NA	NA	NA	NA	NA	NA	NA	NA	NA	No	NA	HPRC,HGSVC,1KG-ONT	Yes	1.616	Yes	NA,NA	NA	NA
chr9:102187251	305867	INS	117	0.8327	0.6454	1	NA	NA	NA	NA	NA	NA	NA	NA	NA	No	NA	NA	No	1.616	No	NA,NA	NA	NA
chr9:102202845	305868	DEL	352	0.946	0.2567	3	NA	NA	NA	NA	NA	NA	NA	NA	NA	No	NA	NA	Yes	3.572	Yes	NA,NA	NA	NA
chr9:102235171	305869	INS	75	0.8747	0.476	8	NA	NA	NA	NA	NA	NA	NA	NA	NA	No	NA	HPRC	Yes	1.616	Yes	NA,NA	NA	NA
chr9:102236104	305870	INS	75	0.9043	0.4117	29	NA	NA	NA	NA	NA	NA	NA	NA	NA	No	NA	HPRC,HGSVC,1KG-ONT	Yes	2.538	Yes	NA,NA	NA	NA
chr9:102239640	305871	INS	54	0.9346	0.2756	212	NA	NA	NA	NA	NA	NA	NA	NA	NA	No	ID=9-102239500-102239509-TG,9-102239509-102239521-AT,9-102239678-102239696-GTGTAT,9-102239815-102239826-AC;MOTIFS=AC,GTGTAT,TG,AT;STRUC=<VC257884>	HPRC,HGSVC,1KG-ONT	Yes	2.538	Yes	NA,NA	NA	NA
chr9:102239640	305872	INS	96	0.8307	0.6094	2	NA	NA	NA	NA	NA	NA	NA	NA	NA	No	ID=9-102239500-102239509-TG,9-102239509-102239521-AT,9-102239678-102239696-GTGTAT,9-102239815-102239826-AC;MOTIFS=AC,GTGTAT,TG,AT;STRUC=<VC257884>	HPRC,HGSVC	Yes	2.538	No	NA,NA	NA	NA
chr9:102239650	305873	INS	62	0.966	0.1581	11	NA	NA	NA	NA	NA	NA	NA	NA	NA	No	ID=9-102239500-102239509-TG,9-102239509-102239521-AT,9-102239678-102239696-GTGTAT,9-102239815-102239826-AC;MOTIFS=AC,GTGTAT,TG,AT;STRUC=<VC257884>	HPRC,HGSVC,1KG-ONT	Yes	2.538	No	NA,NA	NA	NA
chr9:102239650	305874	INS	66	0.9463	0.2333	485	NA	NA	NA	NA	NA	NA	NA	NA	NA	No	ID=9-102239500-102239509-TG,9-102239509-102239521-AT,9-102239678-102239696-GTGTAT,9-102239815-102239826-AC;MOTIFS=AC,GTGTAT,TG,AT;STRUC=<VC257884>	HPRC,HGSVC,1KG-ONT	Yes	2.538	Yes	NA,NA	NA	NA
chr9:102239650	305875	INS	100	0.9265	0.2827	6	NA	NA	NA	NA	NA	NA	NA	NA	NA	No	ID=9-102239500-102239509-TG,9-102239509-102239521-AT,9-102239678-102239696-GTGTAT,9-102239815-102239826-AC;MOTIFS=AC,GTGTAT,TG,AT;STRUC=<VC257884>	HPRC,HGSVC	Yes	2.538	Yes	NA,NA	NA	NA
chr9:102239650	305876	INS	88	0.8647	0.4884	1	NA	NA	NA	NA	NA	NA	NA	NA	NA	No	ID=9-102239500-102239509-TG,9-102239509-102239521-AT,9-102239678-102239696-GTGTAT,9-102239815-102239826-AC;MOTIFS=AC,GTGTAT,TG,AT;STRUC=<VC257884>	HPRC,HGSVC,1KG-ONT	Yes	2.538	No	NA,NA	NA	NA
chr9:102239650	305877	INS	76	0.8405	0.6258	32	NA	NA	NA	NA	NA	NA	NA	NA	NA	No	ID=9-102239500-102239509-TG,9-102239509-102239521-AT,9-102239678-102239696-GTGTAT,9-102239815-102239826-AC;MOTIFS=AC,GTGTAT,TG,AT;STRUC=<VC257884>	HPRC,HGSVC,1KG-ONT	Yes	2.538	Yes	NA,NA	NA	NA
chr9:102239650	305878	INS	110	0.9277	0.2883	42	NA	NA	NA	NA	NA	NA	NA	NA	NA	No	ID=9-102239500-102239509-TG,9-102239509-102239521-AT,9-102239678-102239696-GTGTAT,9-102239815-102239826-AC;MOTIFS=AC,GTGTAT,TG,AT;STRUC=<VC257884>	HPRC,HGSVC	Yes	2.538	Yes	NA,NA	NA	NA
chr9:102239661	305880	INS	164	0.8242	0.6971	2	NA	NA	NA	NA	NA	NA	NA	NA	NA	No	ID=9-102239500-102239509-TG,9-102239509-102239521-AT,9-102239678-102239696-GTGTAT,9-102239815-102239826-AC;MOTIFS=AC,GTGTAT,TG,AT;STRUC=<VC257884>	HPRC,HGSVC,1KG-ONT	Yes	2.538	Yes	NA,NA	NA	NA
chr9:102239661	305883	INS	98	0.8795	0.4407	190	NA	NA	NA	NA	NA	NA	NA	NA	NA	No	ID=9-102239500-102239509-TG,9-102239509-102239521-AT,9-102239678-102239696-GTGTAT,9-102239815-102239826-AC;MOTIFS=AC,GTGTAT,TG,AT;STRUC=<VC257884>	HPRC,HGSVC	Yes	2.538	Yes	NA,NA	NA	NA
chr9:102239661	305882	INS	136	0.8191	0.6578	3	NA	NA	NA	NA	NA	NA	NA	NA	NA	No	ID=9-102239500-102239509-TG,9-102239509-102239521-AT,9-102239678-102239696-GTGTAT,9-102239815-102239826-AC;MOTIFS=AC,GTGTAT,TG,AT;STRUC=<VC257884>	HPRC,HGSVC	Yes	2.538	Yes	NA,NA	NA	NA
chr9:102239661	305881	INS	198	0.8943	0.426	33	NA	NA	NA	NA	NA	NA	NA	NA	NA	No	ID=9-102239500-102239509-TG,9-102239509-102239521-AT,9-102239678-102239696-GTGTAT,9-102239815-102239826-AC;MOTIFS=AC,GTGTAT,TG,AT;STRUC=<VC257884>	HPRC,HGSVC,1KG-ONT	Yes	2.538	Yes	NA,NA	NA	NA
chr9:102239661	305879	INS	62	0.8838	0.5	134	NA	NA	NA	NA	NA	NA	NA	NA	NA	No	ID=9-102239500-102239509-TG,9-102239509-102239521-AT,9-102239678-102239696-GTGTAT,9-102239815-102239826-AC;MOTIFS=AC,GTGTAT,TG,AT;STRUC=<VC257884>	HPRC,HGSVC,1KG-ONT	Yes	2.538	Yes	NA,NA	NA	NA
chr9:102239669	305884	INS	58	0.905	0.364	6	NA	NA	NA	NA	NA	NA	NA	NA	NA	No	ID=9-102239500-102239509-TG,9-102239509-102239521-AT,9-102239678-102239696-GTGTAT,9-102239815-102239826-AC;MOTIFS=AC,GTGTAT,TG,AT;STRUC=<VC257884>	HPRC,HGSVC,1KG-ONT	Yes	2.538	Yes	NA,NA	NA	NA
chr9:102239691	305886	INS	54	0.8666	0.4798	93	NA	NA	NA	NA	NA	NA	NA	NA	NA	No	ID=9-102239500-102239509-TG,9-102239509-102239521-AT,9-102239678-102239696-GTGTAT,9-102239815-102239826-AC;MOTIFS=AC,GTGTAT,TG,AT;STRUC=<VC257884>	HPRC,HGSVC,1KG-ONT	Yes	2.538	Yes	NA,NA	NA	NA
chr9:102239692	305887	INS	59	0.8719	0.6356	62	NA	NA	NA	NA	NA	NA	NA	NA	NA	No	ID=9-102239500-102239509-TG,9-102239509-102239521-AT,9-102239678-102239696-GTGTAT,9-102239815-102239826-AC;MOTIFS=AC,GTGTAT,TG,AT;STRUC=<VC257884>	HPRC,HGSVC,1KG-ONT	Yes	2.538	Yes	NA,NA	NA	NA
chr9:102240954	305888	INS	93	0.8201	0.6665	28	NA	NA	NA	NA	NA	NA	NA	NA	NA	No	NA	1KG-ONT	Yes	1.884	Yes	NA,NA	NA	NA
chr9:102293436	305891	INS	362	0.8589	0.5073	1	NA	NA	NA	NA	NA	NA	NA	NA	NA	No	NA	NA	Yes	2.538	No	NA,NA	NA	NA
chr9:102293436	305890	INS	341	0.8963	0.3858	1	NA	NA	NA	NA	NA	NA	NA	NA	NA	No	NA	NA	Yes	2.538	No	NA,NA	NA	NA
chr9:102293436	305889	INS	323	0.9063	0.3439	1	NA	NA	NA	NA	NA	NA	NA	NA	NA	No	NA	NA	Yes	2.538	No	NA,NA	NA	NA
chr9:102293870	305892	INS	316	0.9405	0.2639	8	NA	NA	NA	NA	NA	NA	NA	NA	NA	No	NA	NA	Yes	17.13	Yes	NA,NA	NA	NA
chr9:102311371	305893	INS	3342	0.947	0.2177	438	NA	NA	NA	NA	NA	NA	NA	NA	NA	No	NA	HPRC,HGSVC,1KG-ONT	No	1.616	Yes	NA,NA	NA	NA
chr9:102322407	305894	INS	95	0.8474	0.5337	1	NA	NA	NA	NA	NA	NA	NA	NA	NA	No	NA	NA	Yes	1.616	No	NA,NA	NA	NA
chr9:102363731	305895	INS	180	0.8159	0.6604	13	NA	NA	NA	NA	NA	NA	NA	NA	NA	No	ID=9-102363681-102363690-TG,9-102363689-102363699-TA,9-102363729-102363739-TA,9-102363732-102363753-ATATATA,9-102363762-102363772-AT,9-102363780-102363789-TAT,9-102363831-102363840-TA,9-102363857-102363866-TA,9-102363885-102363894-TA,9-102363936-102363945-TA,9-102364065-102364074-AT,9-102364102-102364111-AT,9-102364147-102364156-AT,9-102364189-102364198-TA,9-102364202-102364211-TAT,9-102364226-102364232-TAT,9-102364234-102364243-TA,9-102364245-102364254-TAT,9-102364260-102364269-AT,9-102364295-102364306-AT,9-102364305-102364314-AC,9-102364315-102364331-AC;MOTIFS=TAT,TA,TG,AT,AC,ATATATA;STRUC=<VC257893>	HPRC,HGSVC,1KG-ONT	Yes	1.616	Yes	NA,NA	NA	NA
chr9:102363731	305896	INS	128	0.8789	0.4686	7	NA	NA	NA	NA	NA	NA	NA	NA	NA	No	ID=9-102363681-102363690-TG,9-102363689-102363699-TA,9-102363729-102363739-TA,9-102363732-102363753-ATATATA,9-102363762-102363772-AT,9-102363780-102363789-TAT,9-102363831-102363840-TA,9-102363857-102363866-TA,9-102363885-102363894-TA,9-102363936-102363945-TA,9-102364065-102364074-AT,9-102364102-102364111-AT,9-102364147-102364156-AT,9-102364189-102364198-TA,9-102364202-102364211-TAT,9-102364226-102364232-TAT,9-102364234-102364243-TA,9-102364245-102364254-TAT,9-102364260-102364269-AT,9-102364295-102364306-AT,9-102364305-102364314-AC,9-102364315-102364331-AC;MOTIFS=TAT,TA,TG,AT,AC,ATATATA;STRUC=<VC257893>	HPRC,HGSVC,1KG-ONT	Yes	1.616	Yes	NA,NA	NA	NA
chr9:102363734	305897	INS	104	0.8148	0.6542	51	NA	NA	NA	NA	NA	NA	NA	NA	NA	No	ID=9-102363681-102363690-TG,9-102363689-102363699-TA,9-102363729-102363739-TA,9-102363732-102363753-ATATATA,9-102363762-102363772-AT,9-102363780-102363789-TAT,9-102363831-102363840-TA,9-102363857-102363866-TA,9-102363885-102363894-TA,9-102363936-102363945-TA,9-102364065-102364074-AT,9-102364102-102364111-AT,9-102364147-102364156-AT,9-102364189-102364198-TA,9-102364202-102364211-TAT,9-102364226-102364232-TAT,9-102364234-102364243-TA,9-102364245-102364254-TAT,9-102364260-102364269-AT,9-102364295-102364306-AT,9-102364305-102364314-AC,9-102364315-102364331-AC;MOTIFS=TAT,TA,TG,AT,AC,ATATATA;STRUC=<VC257893>	HPRC,HGSVC,1KG-ONT	Yes	1.616	Yes	NA,NA	NA	NA
chr9:102363734	305898	INS	137	0.817	0.671	17	NA	NA	NA	NA	NA	NA	NA	NA	NA	No	ID=9-102363681-102363690-TG,9-102363689-102363699-TA,9-102363729-102363739-TA,9-102363732-102363753-ATATATA,9-102363762-102363772-AT,9-102363780-102363789-TAT,9-102363831-102363840-TA,9-102363857-102363866-TA,9-102363885-102363894-TA,9-102363936-102363945-TA,9-102364065-102364074-AT,9-102364102-102364111-AT,9-102364147-102364156-AT,9-102364189-102364198-TA,9-102364202-102364211-TAT,9-102364226-102364232-TAT,9-102364234-102364243-TA,9-102364245-102364254-TAT,9-102364260-102364269-AT,9-102364295-102364306-AT,9-102364305-102364314-AC,9-102364315-102364331-AC;MOTIFS=TAT,TA,TG,AT,AC,ATATATA;STRUC=<VC257893>	HPRC,HGSVC,1KG-ONT	Yes	1.616	Yes	NA,NA	NA	NA
chr9:102363734	305899	INS	113	0.8665	0.508	146	NA	NA	NA	NA	NA	NA	NA	NA	NA	No	ID=9-102363681-102363690-TG,9-102363689-102363699-TA,9-102363729-102363739-TA,9-102363732-102363753-ATATATA,9-102363762-102363772-AT,9-102363780-102363789-TAT,9-102363831-102363840-TA,9-102363857-102363866-TA,9-102363885-102363894-TA,9-102363936-102363945-TA,9-102364065-102364074-AT,9-102364102-102364111-AT,9-102364147-102364156-AT,9-102364189-102364198-TA,9-102364202-102364211-TAT,9-102364226-102364232-TAT,9-102364234-102364243-TA,9-102364245-102364254-TAT,9-102364260-102364269-AT,9-102364295-102364306-AT,9-102364305-102364314-AC,9-102364315-102364331-AC;MOTIFS=TAT,TA,TG,AT,AC,ATATATA;STRUC=<VC257893>	HPRC,HGSVC,1KG-ONT	Yes	1.616	Yes	NA,NA	NA	NA
chr9:102363784	305900	INS	54	0.8722	0.495	7	NA	NA	NA	NA	NA	NA	NA	NA	NA	No	ID=9-102363681-102363690-TG,9-102363689-102363699-TA,9-102363729-102363739-TA,9-102363732-102363753-ATATATA,9-102363762-102363772-AT,9-102363780-102363789-TAT,9-102363831-102363840-TA,9-102363857-102363866-TA,9-102363885-102363894-TA,9-102363936-102363945-TA,9-102364065-102364074-AT,9-102364102-102364111-AT,9-102364147-102364156-AT,9-102364189-102364198-TA,9-102364202-102364211-TAT,9-102364226-102364232-TAT,9-102364234-102364243-TA,9-102364245-102364254-TAT,9-102364260-102364269-AT,9-102364295-102364306-AT,9-102364305-102364314-AC,9-102364315-102364331-AC;MOTIFS=TAT,TA,TG,AT,AC,ATATATA;STRUC=<VC257893>	HPRC,HGSVC	Yes	1.616	Yes	NA,NA	NA	NA
chr9:102363807	305901	INS	56	0.8571	0.5289	7	NA	NA	NA	NA	NA	NA	NA	NA	NA	No	ID=9-102363681-102363690-TG,9-102363689-102363699-TA,9-102363729-102363739-TA,9-102363732-102363753-ATATATA,9-102363762-102363772-AT,9-102363780-102363789-TAT,9-102363831-102363840-TA,9-102363857-102363866-TA,9-102363885-102363894-TA,9-102363936-102363945-TA,9-102364065-102364074-AT,9-102364102-102364111-AT,9-102364147-102364156-AT,9-102364189-102364198-TA,9-102364202-102364211-TAT,9-102364226-102364232-TAT,9-102364234-102364243-TA,9-102364245-102364254-TAT,9-102364260-102364269-AT,9-102364295-102364306-AT,9-102364305-102364314-AC,9-102364315-102364331-AC;MOTIFS=TAT,TA,TG,AT,AC,ATATATA;STRUC=<VC257893>	HPRC,HGSVC	No	1.616	Yes	NA,NA	NA	NA
chr9:102363808	305902	INS	145	0.8185	0.657	11	NA	NA	NA	NA	NA	NA	NA	NA	NA	No	ID=9-102363681-102363690-TG,9-102363689-102363699-TA,9-102363729-102363739-TA,9-102363732-102363753-ATATATA,9-102363762-102363772-AT,9-102363780-102363789-TAT,9-102363831-102363840-TA,9-102363857-102363866-TA,9-102363885-102363894-TA,9-102363936-102363945-TA,9-102364065-102364074-AT,9-102364102-102364111-AT,9-102364147-102364156-AT,9-102364189-102364198-TA,9-102364202-102364211-TAT,9-102364226-102364232-TAT,9-102364234-102364243-TA,9-102364245-102364254-TAT,9-102364260-102364269-AT,9-102364295-102364306-AT,9-102364305-102364314-AC,9-102364315-102364331-AC;MOTIFS=TAT,TA,TG,AT,AC,ATATATA;STRUC=<VC257893>	HPRC,HGSVC,1KG-ONT	Yes	1.616	Yes	NA,NA	NA	NA
chr9:102363853	305903	INS	124	0.8876	0.4147	7	NA	NA	NA	NA	NA	NA	NA	NA	NA	No	ID=9-102363681-102363690-TG,9-102363689-102363699-TA,9-102363729-102363739-TA,9-102363732-102363753-ATATATA,9-102363762-102363772-AT,9-102363780-102363789-TAT,9-102363831-102363840-TA,9-102363857-102363866-TA,9-102363885-102363894-TA,9-102363936-102363945-TA,9-102364065-102364074-AT,9-102364102-102364111-AT,9-102364147-102364156-AT,9-102364189-102364198-TA,9-102364202-102364211-TAT,9-102364226-102364232-TAT,9-102364234-102364243-TA,9-102364245-102364254-TAT,9-102364260-102364269-AT,9-102364295-102364306-AT,9-102364305-102364314-AC,9-102364315-102364331-AC;MOTIFS=TAT,TA,TG,AT,AC,ATATATA;STRUC=<VC257893>	HPRC,HGSVC,1KG-ONT	Yes	1.616	Yes	NA,NA	NA	NA
chr9:102363857	305904	INS	55	0.9087	0.3239	4	NA	NA	NA	NA	NA	NA	NA	NA	NA	No	ID=9-102363681-102363690-TG,9-102363689-102363699-TA,9-102363729-102363739-TA,9-102363732-102363753-ATATATA,9-102363762-102363772-AT,9-102363780-102363789-TAT,9-102363831-102363840-TA,9-102363857-102363866-TA,9-102363885-102363894-TA,9-102363936-102363945-TA,9-102364065-102364074-AT,9-102364102-102364111-AT,9-102364147-102364156-AT,9-102364189-102364198-TA,9-102364202-102364211-TAT,9-102364226-102364232-TAT,9-102364234-102364243-TA,9-102364245-102364254-TAT,9-102364260-102364269-AT,9-102364295-102364306-AT,9-102364305-102364314-AC,9-102364315-102364331-AC;MOTIFS=TAT,TA,TG,AT,AC,ATATATA;STRUC=<VC257893>	HPRC,HGSVC	Yes	1.616	Yes	NA,NA	NA	NA
chr9:102363866	305905	INS	72	0.8944	0.3805	5	NA	NA	NA	NA	NA	NA	NA	NA	NA	No	ID=9-102363681-102363690-TG,9-102363689-102363699-TA,9-102363729-102363739-TA,9-102363732-102363753-ATATATA,9-102363762-102363772-AT,9-102363780-102363789-TAT,9-102363831-102363840-TA,9-102363857-102363866-TA,9-102363885-102363894-TA,9-102363936-102363945-TA,9-102364065-102364074-AT,9-102364102-102364111-AT,9-102364147-102364156-AT,9-102364189-102364198-TA,9-102364202-102364211-TAT,9-102364226-102364232-TAT,9-102364234-102364243-TA,9-102364245-102364254-TAT,9-102364260-102364269-AT,9-102364295-102364306-AT,9-102364305-102364314-AC,9-102364315-102364331-AC;MOTIFS=TAT,TA,TG,AT,AC,ATATATA;STRUC=<VC257893>	HPRC,HGSVC,1KG-ONT	Yes	1.616	Yes	NA,NA	NA	NA
chr9:102363866	305906	INS	53	0.8015	0.691	109	NA	NA	NA	NA	NA	NA	NA	NA	NA	No	ID=9-102363681-102363690-TG,9-102363689-102363699-TA,9-102363729-102363739-TA,9-102363732-102363753-ATATATA,9-102363762-102363772-AT,9-102363780-102363789-TAT,9-102363831-102363840-TA,9-102363857-102363866-TA,9-102363885-102363894-TA,9-102363936-102363945-TA,9-102364065-102364074-AT,9-102364102-102364111-AT,9-102364147-102364156-AT,9-102364189-102364198-TA,9-102364202-102364211-TAT,9-102364226-102364232-TAT,9-102364234-102364243-TA,9-102364245-102364254-TAT,9-102364260-102364269-AT,9-102364295-102364306-AT,9-102364305-102364314-AC,9-102364315-102364331-AC;MOTIFS=TAT,TA,TG,AT,AC,ATATATA;STRUC=<VC257893>	HPRC,HGSVC	Yes	1.616	Yes	NA,NA	NA	NA
chr9:102363885	305907	INS	67	0.8674	0.5218	137	NA	NA	NA	NA	NA	NA	NA	NA	NA	No	ID=9-102363681-102363690-TG,9-102363689-102363699-TA,9-102363729-102363739-TA,9-102363732-102363753-ATATATA,9-102363762-102363772-AT,9-102363780-102363789-TAT,9-102363831-102363840-TA,9-102363857-102363866-TA,9-102363885-102363894-TA,9-102363936-102363945-TA,9-102364065-102364074-AT,9-102364102-102364111-AT,9-102364147-102364156-AT,9-102364189-102364198-TA,9-102364202-102364211-TAT,9-102364226-102364232-TAT,9-102364234-102364243-TA,9-102364245-102364254-TAT,9-102364260-102364269-AT,9-102364295-102364306-AT,9-102364305-102364314-AC,9-102364315-102364331-AC;MOTIFS=TAT,TA,TG,AT,AC,ATATATA;STRUC=<VC257893>	HPRC,HGSVC,1KG-ONT	Yes	1.616	Yes	NA,NA	NA	NA
chr9:102363903	305911	INS	215	0.8794	0.6989	7	NA	NA	NA	NA	NA	NA	NA	NA	NA	No	ID=9-102363681-102363690-TG,9-102363689-102363699-TA,9-102363729-102363739-TA,9-102363732-102363753-ATATATA,9-102363762-102363772-AT,9-102363780-102363789-TAT,9-102363831-102363840-TA,9-102363857-102363866-TA,9-102363885-102363894-TA,9-102363936-102363945-TA,9-102364065-102364074-AT,9-102364102-102364111-AT,9-102364147-102364156-AT,9-102364189-102364198-TA,9-102364202-102364211-TAT,9-102364226-102364232-TAT,9-102364234-102364243-TA,9-102364245-102364254-TAT,9-102364260-102364269-AT,9-102364295-102364306-AT,9-102364305-102364314-AC,9-102364315-102364331-AC;MOTIFS=TAT,TA,TG,AT,AC,ATATATA;STRUC=<VC257893>	HPRC,HGSVC,1KG-ONT	Yes	1.616	Yes	NA,NA	NA	NA
chr9:102363903	305916	INS	79	0.8725	0.4846	28	NA	NA	NA	NA	NA	NA	NA	NA	NA	No	ID=9-102363681-102363690-TG,9-102363689-102363699-TA,9-102363729-102363739-TA,9-102363732-102363753-ATATATA,9-102363762-102363772-AT,9-102363780-102363789-TAT,9-102363831-102363840-TA,9-102363857-102363866-TA,9-102363885-102363894-TA,9-102363936-102363945-TA,9-102364065-102364074-AT,9-102364102-102364111-AT,9-102364147-102364156-AT,9-102364189-102364198-TA,9-102364202-102364211-TAT,9-102364226-102364232-TAT,9-102364234-102364243-TA,9-102364245-102364254-TAT,9-102364260-102364269-AT,9-102364295-102364306-AT,9-102364305-102364314-AC,9-102364315-102364331-AC;MOTIFS=TAT,TA,TG,AT,AC,ATATATA;STRUC=<VC257893>	HPRC,HGSVC,1KG-ONT	Yes	1.616	Yes	NA,NA	NA	NA
chr9:102363903	305915	INS	83	0.95	0.2263	2	NA	NA	NA	NA	NA	NA	NA	NA	NA	No	ID=9-102363681-102363690-TG,9-102363689-102363699-TA,9-102363729-102363739-TA,9-102363732-102363753-ATATATA,9-102363762-102363772-AT,9-102363780-102363789-TAT,9-102363831-102363840-TA,9-102363857-102363866-TA,9-102363885-102363894-TA,9-102363936-102363945-TA,9-102364065-102364074-AT,9-102364102-102364111-AT,9-102364147-102364156-AT,9-102364189-102364198-TA,9-102364202-102364211-TAT,9-102364226-102364232-TAT,9-102364234-102364243-TA,9-102364245-102364254-TAT,9-102364260-102364269-AT,9-102364295-102364306-AT,9-102364305-102364314-AC,9-102364315-102364331-AC;MOTIFS=TAT,TA,TG,AT,AC,ATATATA;STRUC=<VC257893>	HPRC,HGSVC,1KG-ONT	Yes	1.616	No	NA,NA	NA	NA
chr9:102363903	305914	INS	75	0.9386	0.2625	499	NA	NA	NA	NA	NA	NA	NA	NA	NA	No	ID=9-102363681-102363690-TG,9-102363689-102363699-TA,9-102363729-102363739-TA,9-102363732-102363753-ATATATA,9-102363762-102363772-AT,9-102363780-102363789-TAT,9-102363831-102363840-TA,9-102363857-102363866-TA,9-102363885-102363894-TA,9-102363936-102363945-TA,9-102364065-102364074-AT,9-102364102-102364111-AT,9-102364147-102364156-AT,9-102364189-102364198-TA,9-102364202-102364211-TAT,9-102364226-102364232-TAT,9-102364234-102364243-TA,9-102364245-102364254-TAT,9-102364260-102364269-AT,9-102364295-102364306-AT,9-102364305-102364314-AC,9-102364315-102364331-AC;MOTIFS=TAT,TA,TG,AT,AC,ATATATA;STRUC=<VC257893>	HPRC,HGSVC,1KG-ONT	Yes	1.616	Yes	NA,NA	NA	NA
chr9:102363903	305913	INS	103	0.8333	0.6608	148	NA	NA	NA	NA	NA	NA	NA	NA	NA	No	ID=9-102363681-102363690-TG,9-102363689-102363699-TA,9-102363729-102363739-TA,9-102363732-102363753-ATATATA,9-102363762-102363772-AT,9-102363780-102363789-TAT,9-102363831-102363840-TA,9-102363857-102363866-TA,9-102363885-102363894-TA,9-102363936-102363945-TA,9-102364065-102364074-AT,9-102364102-102364111-AT,9-102364147-102364156-AT,9-102364189-102364198-TA,9-102364202-102364211-TAT,9-102364226-102364232-TAT,9-102364234-102364243-TA,9-102364245-102364254-TAT,9-102364260-102364269-AT,9-102364295-102364306-AT,9-102364305-102364314-AC,9-102364315-102364331-AC;MOTIFS=TAT,TA,TG,AT,AC,ATATATA;STRUC=<VC257893>	HPRC,HGSVC,1KG-ONT	Yes	1.616	Yes	NA,NA	NA	NA
chr9:102363903	305912	INS	131	0.8437	0.5628	90	NA	NA	NA	NA	NA	NA	NA	NA	NA	No	ID=9-102363681-102363690-TG,9-102363689-102363699-TA,9-102363729-102363739-TA,9-102363732-102363753-ATATATA,9-102363762-102363772-AT,9-102363780-102363789-TAT,9-102363831-102363840-TA,9-102363857-102363866-TA,9-102363885-102363894-TA,9-102363936-102363945-TA,9-102364065-102364074-AT,9-102364102-102364111-AT,9-102364147-102364156-AT,9-102364189-102364198-TA,9-102364202-102364211-TAT,9-102364226-102364232-TAT,9-102364234-102364243-TA,9-102364245-102364254-TAT,9-102364260-102364269-AT,9-102364295-102364306-AT,9-102364305-102364314-AC,9-102364315-102364331-AC;MOTIFS=TAT,TA,TG,AT,AC,ATATATA;STRUC=<VC257893>	HPRC,HGSVC,1KG-ONT	Yes	1.616	Yes	NA,NA	NA	NA
chr9:102363903	305910	INS	86	0.9239	0.5768	19	NA	NA	NA	NA	NA	NA	NA	NA	NA	No	ID=9-102363681-102363690-TG,9-102363689-102363699-TA,9-102363729-102363739-TA,9-102363732-102363753-ATATATA,9-102363762-102363772-AT,9-102363780-102363789-TAT,9-102363831-102363840-TA,9-102363857-102363866-TA,9-102363885-102363894-TA,9-102363936-102363945-TA,9-102364065-102364074-AT,9-102364102-102364111-AT,9-102364147-102364156-AT,9-102364189-102364198-TA,9-102364202-102364211-TAT,9-102364226-102364232-TAT,9-102364234-102364243-TA,9-102364245-102364254-TAT,9-102364260-102364269-AT,9-102364295-102364306-AT,9-102364305-102364314-AC,9-102364315-102364331-AC;MOTIFS=TAT,TA,TG,AT,AC,ATATATA;STRUC=<VC257893>	HPRC,HGSVC,1KG-ONT	Yes	1.616	No	NA,NA	NA	NA
chr9:102363903	305909	INS	155	0.8128	0.671	2	NA	NA	NA	NA	NA	NA	NA	NA	NA	No	ID=9-102363681-102363690-TG,9-102363689-102363699-TA,9-102363729-102363739-TA,9-102363732-102363753-ATATATA,9-102363762-102363772-AT,9-102363780-102363789-TAT,9-102363831-102363840-TA,9-102363857-102363866-TA,9-102363885-102363894-TA,9-102363936-102363945-TA,9-102364065-102364074-AT,9-102364102-102364111-AT,9-102364147-102364156-AT,9-102364189-102364198-TA,9-102364202-102364211-TAT,9-102364226-102364232-TAT,9-102364234-102364243-TA,9-102364245-102364254-TAT,9-102364260-102364269-AT,9-102364295-102364306-AT,9-102364305-102364314-AC,9-102364315-102364331-AC;MOTIFS=TAT,TA,TG,AT,AC,ATATATA;STRUC=<VC257893>	HPRC,HGSVC,1KG-ONT	Yes	1.616	No	NA,NA	NA	NA
chr9:102363903	305908	INS	71	0.9328	0.279	10	NA	NA	NA	NA	NA	NA	NA	NA	NA	No	ID=9-102363681-102363690-TG,9-102363689-102363699-TA,9-102363729-102363739-TA,9-102363732-102363753-ATATATA,9-102363762-102363772-AT,9-102363780-102363789-TAT,9-102363831-102363840-TA,9-102363857-102363866-TA,9-102363885-102363894-TA,9-102363936-102363945-TA,9-102364065-102364074-AT,9-102364102-102364111-AT,9-102364147-102364156-AT,9-102364189-102364198-TA,9-102364202-102364211-TAT,9-102364226-102364232-TAT,9-102364234-102364243-TA,9-102364245-102364254-TAT,9-102364260-102364269-AT,9-102364295-102364306-AT,9-102364305-102364314-AC,9-102364315-102364331-AC;MOTIFS=TAT,TA,TG,AT,AC,ATATATA;STRUC=<VC257893>	HPRC,HGSVC,1KG-ONT	Yes	1.616	Yes	NA,NA	NA	NA
chr9:102363904	305917	INS	57	0.8347	0.5924	12	NA	NA	NA	NA	NA	NA	NA	NA	NA	No	ID=9-102363681-102363690-TG,9-102363689-102363699-TA,9-102363729-102363739-TA,9-102363732-102363753-ATATATA,9-102363762-102363772-AT,9-102363780-102363789-TAT,9-102363831-102363840-TA,9-102363857-102363866-TA,9-102363885-102363894-TA,9-102363936-102363945-TA,9-102364065-102364074-AT,9-102364102-102364111-AT,9-102364147-102364156-AT,9-102364189-102364198-TA,9-102364202-102364211-TAT,9-102364226-102364232-TAT,9-102364234-102364243-TA,9-102364245-102364254-TAT,9-102364260-102364269-AT,9-102364295-102364306-AT,9-102364305-102364314-AC,9-102364315-102364331-AC;MOTIFS=TAT,TA,TG,AT,AC,ATATATA;STRUC=<VC257893>	HPRC,HGSVC	No	1.616	Yes	NA,NA	NA	NA
chr9:102363904	305918	INS	81	0.8362	0.6207	16	NA	NA	NA	NA	NA	NA	NA	NA	NA	No	ID=9-102363681-102363690-TG,9-102363689-102363699-TA,9-102363729-102363739-TA,9-102363732-102363753-ATATATA,9-102363762-102363772-AT,9-102363780-102363789-TAT,9-102363831-102363840-TA,9-102363857-102363866-TA,9-102363885-102363894-TA,9-102363936-102363945-TA,9-102364065-102364074-AT,9-102364102-102364111-AT,9-102364147-102364156-AT,9-102364189-102364198-TA,9-102364202-102364211-TAT,9-102364226-102364232-TAT,9-102364234-102364243-TA,9-102364245-102364254-TAT,9-102364260-102364269-AT,9-102364295-102364306-AT,9-102364305-102364314-AC,9-102364315-102364331-AC;MOTIFS=TAT,TA,TG,AT,AC,ATATATA;STRUC=<VC257893>	HPRC,HGSVC,1KG-ONT	Yes	1.616	Yes	NA,NA	NA	NA
chr9:102366432	305919	INS	165	0.8347	0.6163	2	NA	NA	NA	NA	NA	NA	NA	NA	NA	No	NA	NA	Yes	1.616	Yes	NA,NA	NA	NA
chr9:102370130	305920	DEL	194	0.8223	0.6553	4	NA	NA	NA	NA	NA	NA	NA	NA	NA	No	NA	NA	Yes	0.6	Yes	NA,NA	NA	NA
chr9:102376273	305921	INS	68	0.8419	0.5934	1	NA	NA	NA	NA	NA	NA	NA	NA	NA	No	NA	NA	No	1.643	No	NA,NA	NA	NA
chr9:102400203	305922	DEL	183	0.9774	0.1136	880	NA	NA	NA	NA	NA	NA	NA	NA	NA	No	ID=9-102400176-102400184-A,9-102400208-102400221-T,9-102400218-102400233-TTTG,9-102400249-102400264-T,9-102400262-102400275-TTA;MOTIFS=TTA,TTTG,T,A;STRUC=<VC257898>	HPRC,HGSVC,1KG-ONT	Yes	1.024	Yes	NA,NA	NA	NA
chr9:102418386	305923	INS	318	0.9494	0.2052	62	NA	NA	NA	NA	NA	NA	NA	NA	NA	No	NA	HPRC,HGSVC,1KG-ONT	Yes	1.616	Yes	NA,NA	NA	NA
chr9:102440897	305924	INS	54	0.905	0.3655	4	NA	NA	NA	NA	NA	NA	NA	NA	NA	No	ID=9-102440862-102440886-AT,9-102440897-102440917-TG,9-102440919-102440928-TG;MOTIFS=TG,AT;STRUC=<VC257901>	NA	No	1.616	Yes	NA,NA	NA	NA
chr9:102463644	305925	DEL	291	0.8569	0.5416	2	NA	NA	NA	NA	NA	NA	NA	NA	NA	No	NA	NA	Yes	1.223	Yes	NA,NA	NA	NA
chr9:102485979	305926	DEL	132	0.951	0.2301	2	NA	NA	NA	NA	NA	NA	NA	NA	NA	No	NA	HPRC,HGSVC,1KG-ONT	Yes	0.583	No	NA,NA	NA	NA
chr9:102486051	305927	DEL	131	0.9025	0.3751	56	NA	NA	NA	NA	NA	NA	NA	NA	NA	No	NA	HPRC,HGSVC,1KG-ONT	Yes	0.302	Yes	NA,NA	NA	NA
chr9:102504078	305928	INS	78	0.8017	0.6757	51	NA	NA	NA	NA	NA	NA	NA	NA	NA	No	ID=9-102504059-102504069-TA,9-102504085-102504095-TA;MOTIFS=TA;STRUC=<VC257904>	HPRC,HGSVC,1KG-ONT	Yes	1.616	Yes	NA,NA	NA	NA
chr9:102509642	305930	INS	66	0.8078	0.6814	2	NA	NA	NA	NA	NA	NA	NA	NA	NA	No	ID=9-102509593-102509651-AT,9-102509648-102509660-TATG,9-102509654-102509658-TA,9-102509658-102509675-TG,9-102509674-102509688-TA;MOTIFS=TG,TATG,TA,AT;STRUC=<VC257905>	NA	No	1.616	No	NA,NA	NA	NA
chr9:102516426	305931	INS	295	0.9463	0.226	42	NA	NA	NA	NA	NA	NA	NA	NA	NA	No	NA	HPRC,1KG-ONT	Yes	10.45	Yes	NA,NA	NA	NA
chr9:102563492	305932	INS	82	0.8095	0.6772	1	NA	NA	NA	NA	NA	NA	NA	NA	NA	No	NA	NA	No	3.322	No	NA,NA	NA	NA
chr9:102575626	305933	INS	345	0.8807	0.4134	2	NA	NA	NA	NA	NA	NA	NA	NA	NA	No	NA	NA	Yes	1.616	Yes	NA,NA	NA	NA
chr9:102582852	305934	INS	52	0.9242	0.3014	22	NA	NA	NA	NA	NA	NA	NA	NA	NA	No	ID=9-102582846-102582858-TA;MOTIFS=TA;STRUC=<TR3873579>	HPRC	No	3.188	Yes	NA,NA	NA	NA
chr9:102582852	305935	INS	57	0.8535	0.5505	1	NA	NA	NA	NA	NA	NA	NA	NA	NA	No	ID=9-102582846-102582858-TA;MOTIFS=TA;STRUC=<TR3873579>	HPRC	No	3.188	No	NA,NA	NA	NA
chr9:102617335	305936	INS	337	0.9597	0.1796	67	NA	NA	NA	NA	NA	NA	NA	NA	NA	No	NA	1KG-ONT	Yes	2.538	Yes	NA,NA	NA	NA
chr9:102658934	305937	INS	87	0.9228	0.2737	3	NA	NA	NA	NA	NA	NA	NA	NA	NA	No	NA	HPRC,HGSVC,1KG-ONT	Yes	1.616	Yes	NA,NA	NA	NA
chr9:102658934	305938	INS	87	0.9106	0.3489	559	NA	NA	NA	NA	NA	NA	NA	NA	NA	No	NA	HPRC,HGSVC,1KG-ONT	Yes	1.616	Yes	NA,NA	NA	NA
chr9:102688322	305939	INS	310	0.939	0.28	345	NA	NA	NA	NA	NA	NA	NA	NA	NA	No	ID=9-102688205-102688220-CA,9-102688219-102688240-CT;MOTIFS=CA,CT;STRUC=<VC257914>	HPRC,HGSVC,1KG-ONT	Yes	1.616	Yes	NA,NA	NA	NA
chr9:102731882	305940	INS	319	0.9949	0.0082	290	NA	NA	NA	NA	NA	NA	NA	NA	NA	No	NA	HPRC,HGSVC,1KG-ONT	Yes	1.616	Yes	NA,NA	NA	NA
chr9:102760246	305941	DEL	66	0.9805	0.343	1	NA	NA	NA	NA	NA	NA	NA	NA	NA	No	NA	HPRC,HGSVC	No	0.922	No	NA,NA	NA	NA
chr9:102779217	305943	INS	320	0.8121	0.6732	1	NA	NA	NA	NA	NA	NA	NA	NA	NA	No	NA	NA	No	2.538	No	NA,NA	NA	NA
chr9:102783466	305944	INS	216	0.7987	0.6946	1	NA	NA	NA	NA	NA	NA	NA	NA	NA	No	NA	NA	Yes	1.908	No	NA,NA	NA	NA
chr9:102788153	305945	INS	121	0.885	0.4772	1	NA	NA	NA	NA	NA	NA	NA	NA	NA	No	NA	NA	Yes	2.44	No	NA,NA	NA	NA
chr9:102790373	305946	DEL	2034	0.9685	0.2961	12	NA	NA	NA	NA	NA	NA	NA	NA	NA	No	ID=9-102791114-102791123-TGA;MOTIFS=TGA;STRUC=(TGA)n,ID=9-102792335-102792347-T,9-102792351-102792359-T,9-102792360-102792369-T,9-102792379-102792392-T,9-102792398-102792414-TTA;MOTIFS=TTA,T;STRUC=<VC257930>	HPRC,HGSVC,1KG-ONT	No	1.026	Yes	NA,NA	NA	NA
chr9:102800637	305947	DEL	627	0.9132	0.3138	1	NA	NA	NA	NA	NA	NA	NA	NA	NA	No	NA	NA	Yes	0.426	Yes	NA,NA	NA	NA
chr9:102802707	305948	DEL	63	0.9527	0.1965	1	NA	NA	NA	NA	NA	NA	NA	NA	NA	No	ID=9-102802744-102802755-CTT;MOTIFS=CTT;STRUC=<TR3873863>	NA	Yes	1.003	No	NA,NA	NA	NA
chr9:102813017	305949	DEL	50	0.946	0.2514	183	NA	NA	NA	NA	NA	NA	NA	NA	NA	No	ID=9-102813017-102813034-AT,9-102813031-102813047-ATAC,9-102813035-102813079-AT;MOTIFS=ATAC,AT;STRUC=<VC257933>	HPRC,HGSVC,1KG-ONT	No	0.422	Yes	NA,NA	NA	NA
chr9:102831936	305962	INS	330	0.9539	0.2062	20	NA	NA	NA	NA	NA	NA	NA	NA	NA	No	ID=9-102831862-102831885-AC,9-102831912-102831928-GT,9-102831935-102831944-TA,9-102831936-102832040-ATATATATGTATATC;MOTIFS=AC,ATATATATGTATATC,TA,GT;STRUC=<VC257936>	HPRC,HGSVC,1KG-ONT	No	2.538	Yes	NA,NA	NA	NA
chr9:102831936	305965	INS	298	0.8749	0.4639	29	NA	NA	NA	NA	NA	NA	NA	NA	NA	No	ID=9-102831862-102831885-AC,9-102831912-102831928-GT,9-102831935-102831944-TA,9-102831936-102832040-ATATATATGTATATC;MOTIFS=AC,ATATATATGTATATC,TA,GT;STRUC=<VC257936>	HPRC,HGSVC,1KG-ONT	No	2.538	Yes	NA,NA	NA	NA
chr9:102831936	305963	INS	360	0.8231	0.6555	20	NA	NA	NA	NA	NA	NA	NA	NA	NA	No	ID=9-102831862-102831885-AC,9-102831912-102831928-GT,9-102831935-102831944-TA,9-102831936-102832040-ATATATATGTATATC;MOTIFS=AC,ATATATATGTATATC,TA,GT;STRUC=<VC257936>	HPRC,HGSVC,1KG-ONT	No	2.538	Yes	NA,NA	NA	NA
chr9:102831936	305964	INS	268	0.8794	0.4958	42	NA	NA	NA	NA	NA	NA	NA	NA	NA	No	ID=9-102831862-102831885-AC,9-102831912-102831928-GT,9-102831935-102831944-TA,9-102831936-102832040-ATATATATGTATATC;MOTIFS=AC,ATATATATGTATATC,TA,GT;STRUC=<VC257936>	HPRC,HGSVC	No	2.538	Yes	NA,NA	NA	NA
chr9:102831936	305966	INS	253	0.8376	0.5892	22	NA	NA	NA	NA	NA	NA	NA	NA	NA	No	ID=9-102831862-102831885-AC,9-102831912-102831928-GT,9-102831935-102831944-TA,9-102831936-102832040-ATATATATGTATATC;MOTIFS=AC,ATATATATGTATATC,TA,GT;STRUC=<VC257936>	HPRC,HGSVC	No	2.538	Yes	NA,NA	NA	NA
chr9:102831936	305967	INS	283	0.8734	0.4579	32	NA	NA	NA	NA	NA	NA	NA	NA	NA	No	ID=9-102831862-102831885-AC,9-102831912-102831928-GT,9-102831935-102831944-TA,9-102831936-102832040-ATATATATGTATATC;MOTIFS=AC,ATATATATGTATATC,TA,GT;STRUC=<VC257936>	HPRC,HGSVC,1KG-ONT	No	2.538	Yes	NA,NA	NA	NA
chr9:102831936	305968	INS	313	0.9193	0.2963	16	NA	NA	NA	NA	NA	NA	NA	NA	NA	No	ID=9-102831862-102831885-AC,9-102831912-102831928-GT,9-102831935-102831944-TA,9-102831936-102832040-ATATATATGTATATC;MOTIFS=AC,ATATATATGTATATC,TA,GT;STRUC=<VC257936>	HPRC,HGSVC,1KG-ONT	No	2.538	No	NA,NA	NA	NA
chr9:102831936	305969	INS	388	0.8788	0.4343	5	NA	NA	NA	NA	NA	NA	NA	NA	NA	No	ID=9-102831862-102831885-AC,9-102831912-102831928-GT,9-102831935-102831944-TA,9-102831936-102832040-ATATATATGTATATC;MOTIFS=AC,ATATATATGTATATC,TA,GT;STRUC=<VC257936>	HPRC,HGSVC,1KG-ONT	No	2.538	Yes	NA,NA	NA	NA
chr9:102831936	305970	INS	433	0.8719	0.4487	3	NA	NA	NA	NA	NA	NA	NA	NA	NA	No	ID=9-102831862-102831885-AC,9-102831912-102831928-GT,9-102831935-102831944-TA,9-102831936-102832040-ATATATATGTATATC;MOTIFS=AC,ATATATATGTATATC,TA,GT;STRUC=<VC257936>	HPRC,1KG-ONT	No	2.538	No	NA,NA	NA	NA
chr9:102831936	305971	DEL	60	0.8333	0.6022	2	NA	NA	NA	NA	NA	NA	NA	NA	NA	No	ID=9-102831862-102831885-AC,9-102831912-102831928-GT,9-102831935-102831944-TA,9-102831936-102832040-ATATATATGTATATC;MOTIFS=AC,ATATATATGTATATC,TA,GT;STRUC=<VC257936>	HPRC,HGSVC,1KG-ONT	No	0.317	Yes	NA,NA	NA	NA
chr9:102831936	305972	DEL	75	0.9743	0.1355	686	NA	NA	NA	NA	NA	NA	NA	NA	NA	No	ID=9-102831862-102831885-AC,9-102831912-102831928-GT,9-102831935-102831944-TA,9-102831936-102832040-ATATATATGTATATC;MOTIFS=AC,ATATATATGTATATC,TA,GT;STRUC=<VC257936>	HPRC,HGSVC,1KG-ONT	No	0.301	Yes	NA,NA	NA	NA
chr9:102831936	305973	DEL	90	0.861	0.5391	1	NA	NA	NA	NA	NA	NA	NA	NA	NA	No	ID=9-102831862-102831885-AC,9-102831912-102831928-GT,9-102831935-102831944-TA,9-102831936-102832040-ATATATATGTATATC;MOTIFS=AC,ATATATATGTATATC,TA,GT;STRUC=<VC257936>	HPRC,HGSVC,1KG-ONT	No	0.301	No	NA,NA	NA	NA
chr9:102831936	305960	INS	195	0.8301	0.6394	40	NA	NA	NA	NA	NA	NA	NA	NA	NA	No	ID=9-102831862-102831885-AC,9-102831912-102831928-GT,9-102831935-102831944-TA,9-102831936-102832040-ATATATATGTATATC;MOTIFS=AC,ATATATATGTATATC,TA,GT;STRUC=<VC257936>	HPRC,HGSVC,1KG-ONT	No	2.538	Yes	NA,NA	NA	NA
chr9:102831936	305950	INS	2040	0.977	0.0941	1	NA	NA	NA	NA	NA	NA	NA	NA	NA	No	ID=9-102831862-102831885-AC,9-102831912-102831928-GT,9-102831935-102831944-TA,9-102831936-102832040-ATATATATGTATATC;MOTIFS=AC,ATATATATGTATATC,TA,GT;STRUC=<VC257936>	NA	No	2.538	No	NA,NA	NA	NA
chr9:102831936	305951	INS	60	0.8474	0.5771	119	NA	NA	NA	NA	NA	NA	NA	NA	NA	No	ID=9-102831862-102831885-AC,9-102831912-102831928-GT,9-102831935-102831944-TA,9-102831936-102832040-ATATATATGTATATC;MOTIFS=AC,ATATATATGTATATC,TA,GT;STRUC=<VC257936>	NA	Yes	2.538	Yes	NA,NA	NA	NA
chr9:102831936	305952	INS	75	0.8658	0.501	27	NA	NA	NA	NA	NA	NA	NA	NA	NA	No	ID=9-102831862-102831885-AC,9-102831912-102831928-GT,9-102831935-102831944-TA,9-102831936-102832040-ATATATATGTATATC;MOTIFS=AC,ATATATATGTATATC,TA,GT;STRUC=<VC257936>	HGSVC	Yes	2.538	Yes	NA,NA	NA	NA
chr9:102831936	305953	INS	90	0.8433	0.6287	13	NA	NA	NA	NA	NA	NA	NA	NA	NA	No	ID=9-102831862-102831885-AC,9-102831912-102831928-GT,9-102831935-102831944-TA,9-102831936-102832040-ATATATATGTATATC;MOTIFS=AC,ATATATATGTATATC,TA,GT;STRUC=<VC257936>	HPRC,HGSVC	Yes	2.538	Yes	NA,NA	NA	NA
chr9:102831936	305954	INS	215	0.8214	0.6292	52	NA	NA	NA	NA	NA	NA	NA	NA	NA	No	ID=9-102831862-102831885-AC,9-102831912-102831928-GT,9-102831935-102831944-TA,9-102831936-102832040-ATATATATGTATATC;MOTIFS=AC,ATATATATGTATATC,TA,GT;STRUC=<VC257936>	HPRC,HGSVC,1KG-ONT	No	2.538	Yes	NA,NA	NA	NA
chr9:102831936	305955	INS	105	0.886	0.3947	17	NA	NA	NA	NA	NA	NA	NA	NA	NA	No	ID=9-102831862-102831885-AC,9-102831912-102831928-GT,9-102831935-102831944-TA,9-102831936-102832040-ATATATATGTATATC;MOTIFS=AC,ATATATATGTATATC,TA,GT;STRUC=<VC257936>	HPRC,HGSVC	Yes	2.538	Yes	NA,NA	NA	NA
chr9:102831936	305956	INS	135	0.9058	0.34	54	NA	NA	NA	NA	NA	NA	NA	NA	NA	No	ID=9-102831862-102831885-AC,9-102831912-102831928-GT,9-102831935-102831944-TA,9-102831936-102832040-ATATATATGTATATC;MOTIFS=AC,ATATATATGTATATC,TA,GT;STRUC=<VC257936>	HPRC,HGSVC,1KG-ONT	Yes	2.538	Yes	NA,NA	NA	NA
chr9:102831936	305957	INS	150	0.9011	0.368	41	NA	NA	NA	NA	NA	NA	NA	NA	NA	No	ID=9-102831862-102831885-AC,9-102831912-102831928-GT,9-102831935-102831944-TA,9-102831936-102832040-ATATATATGTATATC;MOTIFS=AC,ATATATATGTATATC,TA,GT;STRUC=<VC257936>	HPRC,HGSVC,1KG-ONT	Yes	2.538	Yes	NA,NA	NA	NA
chr9:102831936	305961	INS	240	0.8424	0.5829	67	NA	NA	NA	NA	NA	NA	NA	NA	NA	No	ID=9-102831862-102831885-AC,9-102831912-102831928-GT,9-102831935-102831944-TA,9-102831936-102832040-ATATATATGTATATC;MOTIFS=AC,ATATATATGTATATC,TA,GT;STRUC=<VC257936>	HPRC,HGSVC	No	2.538	Yes	NA,NA	NA	NA
chr9:102831936	305958	INS	165	0.871	0.4592	51	NA	NA	NA	NA	NA	NA	NA	NA	NA	No	ID=9-102831862-102831885-AC,9-102831912-102831928-GT,9-102831935-102831944-TA,9-102831936-102832040-ATATATATGTATATC;MOTIFS=AC,ATATATATGTATATC,TA,GT;STRUC=<VC257936>	HPRC,HGSVC,1KG-ONT	Yes	2.538	Yes	NA,NA	NA	NA
chr9:102831936	305959	INS	180	0.8746	0.4503	45	NA	NA	NA	NA	NA	NA	NA	NA	NA	No	ID=9-102831862-102831885-AC,9-102831912-102831928-GT,9-102831935-102831944-TA,9-102831936-102832040-ATATATATGTATATC;MOTIFS=AC,ATATATATGTATATC,TA,GT;STRUC=<VC257936>	HPRC,HGSVC,1KG-ONT	Yes	2.538	Yes	NA,NA	NA	NA
chr9:102831957	305974	INS	98	0.8415	0.6113	12	NA	NA	NA	NA	NA	NA	NA	NA	NA	No	ID=9-102831862-102831885-AC,9-102831912-102831928-GT,9-102831935-102831944-TA,9-102831936-102832040-ATATATATGTATATC;MOTIFS=AC,ATATATATGTATATC,TA,GT;STRUC=<VC257936>	HPRC,HGSVC	Yes	1.616	Yes	NA,NA	NA	NA
chr9:102831975	305975	INS	125	0.9807	0.0795	194	NA	NA	NA	NA	NA	NA	NA	NA	NA	No	ID=9-102831862-102831885-AC,9-102831912-102831928-GT,9-102831935-102831944-TA,9-102831936-102832040-ATATATATGTATATC;MOTIFS=AC,ATATATATGTATATC,TA,GT;STRUC=<VC257936>	HPRC,HGSVC,1KG-ONT	Yes	1.616	Yes	NA,NA	NA	NA
chr9:102831975	305976	INS	155	0.8457	0.5779	235	NA	NA	NA	NA	NA	NA	NA	NA	NA	No	ID=9-102831862-102831885-AC,9-102831912-102831928-GT,9-102831935-102831944-TA,9-102831936-102832040-ATATATATGTATATC;MOTIFS=AC,ATATATATGTATATC,TA,GT;STRUC=<VC257936>	HPRC,HGSVC,1KG-ONT	Yes	1.616	Yes	NA,NA	NA	NA
chr9:102831975	305977	INS	217	0.8929	0.3874	47	NA	NA	NA	NA	NA	NA	NA	NA	NA	No	ID=9-102831862-102831885-AC,9-102831912-102831928-GT,9-102831935-102831944-TA,9-102831936-102832040-ATATATATGTATATC;MOTIFS=AC,ATATATATGTATATC,TA,GT;STRUC=<VC257936>	HPRC,HGSVC,1KG-ONT	No	1.616	Yes	NA,NA	NA	NA
chr9:102832012	305978	INS	239	0.8171	0.6526	8	NA	NA	NA	NA	NA	NA	NA	NA	NA	No	ID=9-102831862-102831885-AC,9-102831912-102831928-GT,9-102831935-102831944-TA,9-102831936-102832040-ATATATATGTATATC;MOTIFS=AC,ATATATATGTATATC,TA,GT;STRUC=<VC257936>	HPRC,HGSVC	No	1.616	Yes	NA,NA	NA	NA
chr9:102832024	305979	INS	175	0.8302	0.6148	4	NA	NA	NA	NA	NA	NA	NA	NA	NA	No	ID=9-102831862-102831885-AC,9-102831912-102831928-GT,9-102831935-102831944-TA,9-102831936-102832040-ATATATATGTATATC;MOTIFS=AC,ATATATATGTATATC,TA,GT;STRUC=<VC257936>	HPRC,HGSVC,1KG-ONT	Yes	1.616	Yes	NA,NA	NA	NA
chr9:102873729	305980	DEL	75	0.9031	0.3707	8	NA	NA	NA	NA	NA	NA	NA	NA	NA	No	NA	NA	Yes	0.513	Yes	NA,NA	NA	NA
chr9:102914042	305981	INS	346	0.8403	0.6183	1	NA	NA	NA	NA	NA	NA	NA	NA	NA	No	NA	NA	No	1.616	No	NA,NA	NA	NA
chr9:102921651	305982	INS	54	0.8196	0.6594	38	NA	NA	NA	NA	NA	NA	NA	NA	NA	No	ID=9-102921627-102921638-AT,9-102921770-102921780-TTA,9-102921777-102921859-TATATATTATATTTTATTATAA,9-102921838-102921908-TATAATATATATTATATTTTAA,9-102921881-102921905-ATATAATATATATTATATTTTAAT,9-102922036-102922061-TATTA;MOTIFS=TATAATATATATTATATTTTAA,ATATAATATATATTATATTTTAAT,TATTA,AT,TTA,TATATATTATATTTTATTATAA;STRUC=<VC257950>	HPRC,HGSVC	No	0.123	Yes	NA,NA	NA	NA
chr9:102921857	305983	DEL	140	0.8263	0.6579	2	NA	NA	NA	NA	NA	NA	NA	NA	NA	No	ID=9-102921627-102921638-AT,9-102921770-102921780-TTA,9-102921777-102921859-TATATATTATATTTTATTATAA,9-102921838-102921908-TATAATATATATTATATTTTAA,9-102921881-102921905-ATATAATATATATTATATTTTAAT,9-102922036-102922061-TATTA;MOTIFS=TATAATATATATTATATTTTAA,ATATAATATATATTATATTTTAAT,TATTA,AT,TTA,TATATATTATATTTTATTATAA;STRUC=<VC257950>	HPRC,HGSVC,1KG-ONT	No	0.003	No	NA,NA	NA	NA
chr9:102921873	305984	DEL	113	0.8099	0.6929	12	NA	NA	NA	NA	NA	NA	NA	NA	NA	No	ID=9-102921627-102921638-AT,9-102921770-102921780-TTA,9-102921777-102921859-TATATATTATATTTTATTATAA,9-102921838-102921908-TATAATATATATTATATTTTAA,9-102921881-102921905-ATATAATATATATTATATTTTAAT,9-102922036-102922061-TATTA;MOTIFS=TATAATATATATTATATTTTAA,ATATAATATATATTATATTTTAAT,TATTA,AT,TTA,TATATATTATATTTTATTATAA;STRUC=<VC257950>	HPRC,HGSVC,1KG-ONT	No	0.003	Yes	NA,NA	NA	NA
chr9:102921899	305985	DEL	192	0.8263	0.6773	293	NA	NA	NA	NA	NA	NA	NA	NA	NA	No	ID=9-102921627-102921638-AT,9-102921770-102921780-TTA,9-102921777-102921859-TATATATTATATTTTATTATAA,9-102921838-102921908-TATAATATATATTATATTTTAA,9-102921881-102921905-ATATAATATATATTATATTTTAAT,9-102922036-102922061-TATTA;MOTIFS=TATAATATATATTATATTTTAA,ATATAATATATATTATATTTTAAT,TATTA,AT,TTA,TATATATTATATTTTATTATAA;STRUC=<VC257950>	HPRC,HGSVC,1KG-ONT	No	0.004	Yes	NA,NA	NA	NA
chr9:102921921	305986	DEL	68	0.8231	0.6319	47	NA	NA	NA	NA	NA	NA	NA	NA	NA	No	ID=9-102921627-102921638-AT,9-102921770-102921780-TTA,9-102921777-102921859-TATATATTATATTTTATTATAA,9-102921838-102921908-TATAATATATATTATATTTTAA,9-102921881-102921905-ATATAATATATATTATATTTTAAT,9-102922036-102922061-TATTA;MOTIFS=TATAATATATATTATATTTTAA,ATATAATATATATTATATTTTAAT,TATTA,AT,TTA,TATATATTATATTTTATTATAA;STRUC=<VC257950>	HPRC,HGSVC	No	0.003	Yes	NA,NA	NA	NA
chr9:102921937	305987	DEL	175	0.8562	0.6575	114	NA	NA	NA	NA	NA	NA	NA	NA	NA	No	ID=9-102921627-102921638-AT,9-102921770-102921780-TTA,9-102921777-102921859-TATATATTATATTTTATTATAA,9-102921838-102921908-TATAATATATATTATATTTTAA,9-102921881-102921905-ATATAATATATATTATATTTTAAT,9-102922036-102922061-TATTA;MOTIFS=TATAATATATATTATATTTTAA,ATATAATATATATTATATTTTAAT,TATTA,AT,TTA,TATATATTATATTTTATTATAA;STRUC=<VC257950>	HPRC,HGSVC,1KG-ONT	No	0.004	Yes	NA,NA	NA	NA
chr9:102921985	305988	DEL	64	0.8721	0.4372	44	NA	NA	NA	NA	NA	NA	NA	NA	NA	No	ID=9-102921627-102921638-AT,9-102921770-102921780-TTA,9-102921777-102921859-TATATATTATATTTTATTATAA,9-102921838-102921908-TATAATATATATTATATTTTAA,9-102921881-102921905-ATATAATATATATTATATTTTAAT,9-102922036-102922061-TATTA;MOTIFS=TATAATATATATTATATTTTAA,ATATAATATATATTATATTTTAAT,TATTA,AT,TTA,TATATATTATATTTTATTATAA;STRUC=<VC257950>	HPRC,HGSVC	No	0.003	Yes	NA,NA	NA	NA
chr9:102922022	305989	DEL	69	0.9012	0.542	59	NA	NA	NA	NA	NA	NA	NA	NA	NA	No	ID=9-102921627-102921638-AT,9-102921770-102921780-TTA,9-102921777-102921859-TATATATTATATTTTATTATAA,9-102921838-102921908-TATAATATATATTATATTTTAA,9-102921881-102921905-ATATAATATATATTATATTTTAAT,9-102922036-102922061-TATTA;MOTIFS=TATAATATATATTATATTTTAA,ATATAATATATATTATATTTTAAT,TATTA,AT,TTA,TATATATTATATTTTATTATAA;STRUC=<VC257950>	HPRC,HGSVC	No	0.003	Yes	NA,NA	NA	NA
chr9:102922032	305990	DEL	145	0.811	0.6848	17	NA	NA	NA	NA	NA	NA	NA	NA	NA	No	ID=9-102921627-102921638-AT,9-102921770-102921780-TTA,9-102921777-102921859-TATATATTATATTTTATTATAA,9-102921838-102921908-TATAATATATATTATATTTTAA,9-102921881-102921905-ATATAATATATATTATATTTTAAT,9-102922036-102922061-TATTA;MOTIFS=TATAATATATATTATATTTTAA,ATATAATATATATTATATTTTAAT,TATTA,AT,TTA,TATATATTATATTTTATTATAA;STRUC=<VC257950>	HPRC,HGSVC,1KG-ONT	No	0.004	Yes	NA,NA	NA	NA
chr9:102922049	305991	INS	89	0.8433	0.5615	86	NA	NA	NA	NA	NA	NA	NA	NA	NA	No	ID=9-102921627-102921638-AT,9-102921770-102921780-TTA,9-102921777-102921859-TATATATTATATTTTATTATAA,9-102921838-102921908-TATAATATATATTATATTTTAA,9-102921881-102921905-ATATAATATATATTATATTTTAAT,9-102922036-102922061-TATTA;MOTIFS=TATAATATATATTATATTTTAA,ATATAATATATATTATATTTTAAT,TATTA,AT,TTA,TATATATTATATTTTATTATAA;STRUC=<VC257950>	HPRC,HGSVC,1KG-ONT	No	0.469	Yes	NA,NA	NA	NA
chr9:102922091	305992	INS	64	0.8944	0.3777	13	NA	NA	NA	NA	NA	NA	NA	NA	NA	No	ID=9-102921627-102921638-AT,9-102921770-102921780-TTA,9-102921777-102921859-TATATATTATATTTTATTATAA,9-102921838-102921908-TATAATATATATTATATTTTAA,9-102921881-102921905-ATATAATATATATTATATTTTAAT,9-102922036-102922061-TATTA;MOTIFS=TATAATATATATTATATTTTAA,ATATAATATATATTATATTTTAAT,TATTA,AT,TTA,TATATATTATATTTTATTATAA;STRUC=<VC257950>	HPRC,HGSVC,1KG-ONT	No	1.616	Yes	NA,NA	NA	NA
chr9:102922100	305993	INS	82	0.8641	0.66	3	NA	NA	NA	NA	NA	NA	NA	NA	NA	No	ID=9-102921627-102921638-AT,9-102921770-102921780-TTA,9-102921777-102921859-TATATATTATATTTTATTATAA,9-102921838-102921908-TATAATATATATTATATTTTAA,9-102921881-102921905-ATATAATATATATTATATTTTAAT,9-102922036-102922061-TATTA;MOTIFS=TATAATATATATTATATTTTAA,ATATAATATATATTATATTTTAAT,TATTA,AT,TTA,TATATATTATATTTTATTATAA;STRUC=<VC257950>	HPRC,HGSVC,1KG-ONT	No	0.234	No	NA,NA	NA	NA
