## Supplemental Table 3 for "Population-scale Long-read Sequencing in the *All of Us* Research Program": AoU_strict_SV_summary.csv (part 218 of 233)

SV coordinate	SV ID	SV type	SV length	Confidence score	Calibration sensitivity	AoU cohort sample count	OMIM genes intersected(pLI, LOEUF)	Disease genes intersected(pLI, LOEUF)	Cancer genes intersected(pLI, LOEUF)	ACMG genes intersected(pLI, LOEUF)	OMIM CDS intersected(pLI, LOEUF)	Disease CDS intersected(pLI, LOEUF)	Cancer CDS intersected(pLI, LOEUF)	ACMG CDS intersected(pLI, LOEUF)	Regulatory element intersected	SegDUP association(INS:within 1kb, DEL:intersect)	Tandem repeats intersected	Detected in other LR datasets(HPRC,HGSVC,1KG-ONT)	Detected in AoU SR(990/1,027 AoU Phase I matched samples)	CADD-SV score	Detected in 1KG SR	SR validation	LR assembly-supported	Locityper validation (percentage of carriers with allele differences <20 between the identified and Locityper calls.)
chr9:102922133	305994	INS	67	0.8523	0.5747	17	NA	NA	NA	NA	NA	NA	NA	NA	NA	No	ID=9-102921627-102921638-AT,9-102921770-102921780-TTA,9-102921777-102921859-TATATATTATATTTTATTATAA,9-102921838-102921908-TATAATATATATTATATTTTAA,9-102921881-102921905-ATATAATATATATTATATTTTAAT,9-102922036-102922061-TATTA;MOTIFS=TATAATATATATTATATTTTAA,ATATAATATATATTATATTTTAAT,TATTA,AT,TTA,TATATATTATATTTTATTATAA;STRUC=<VC257950>	HPRC,HGSVC,1KG-ONT	No	0.469	Yes	NA,NA	NA	NA
chr9:102922179	305995	INS	72	0.8438	0.613	101	NA	NA	NA	NA	NA	NA	NA	NA	NA	No	ID=9-102921627-102921638-AT,9-102921770-102921780-TTA,9-102921777-102921859-TATATATTATATTTTATTATAA,9-102921838-102921908-TATAATATATATTATATTTTAA,9-102921881-102921905-ATATAATATATATTATATTTTAAT,9-102922036-102922061-TATTA;MOTIFS=TATAATATATATTATATTTTAA,ATATAATATATATTATATTTTAAT,TATTA,AT,TTA,TATATATTATATTTTATTATAA;STRUC=<VC257950>	HPRC,HGSVC,1KG-ONT	No	1.616	Yes	NA,NA	NA	NA
chr9:102922179	305996	INS	88	0.9435	0.2286	19	NA	NA	NA	NA	NA	NA	NA	NA	NA	No	ID=9-102921627-102921638-AT,9-102921770-102921780-TTA,9-102921777-102921859-TATATATTATATTTTATTATAA,9-102921838-102921908-TATAATATATATTATATTTTAA,9-102921881-102921905-ATATAATATATATTATATTTTAAT,9-102922036-102922061-TATTA;MOTIFS=TATAATATATATTATATTTTAA,ATATAATATATATTATATTTTAAT,TATTA,AT,TTA,TATATATTATATTTTATTATAA;STRUC=<VC257950>	HPRC,HGSVC,1KG-ONT	No	1.616	Yes	NA,NA	NA	NA
chr9:102922179	305997	INS	114	0.8217	0.6555	26	NA	NA	NA	NA	NA	NA	NA	NA	NA	No	ID=9-102921627-102921638-AT,9-102921770-102921780-TTA,9-102921777-102921859-TATATATTATATTTTATTATAA,9-102921838-102921908-TATAATATATATTATATTTTAA,9-102921881-102921905-ATATAATATATATTATATTTTAAT,9-102922036-102922061-TATTA;MOTIFS=TATAATATATATTATATTTTAA,ATATAATATATATTATATTTTAAT,TATTA,AT,TTA,TATATATTATATTTTATTATAA;STRUC=<VC257950>	HPRC,HGSVC,1KG-ONT	No	1.616	Yes	NA,NA	NA	NA
chr9:102980426	305998	INS	54	0.8104	0.6902	1	NA	NA	NA	NA	NA	NA	NA	NA	NA	No	NA	NA	Yes	2.413	No	NA,NA	NA	NA
chr9:102980803	305999	INS	159	0.8396	0.5868	1	NA	NA	NA	NA	NA	NA	NA	NA	NA	No	NA	NA	Yes	0.745	No	NA,NA	NA	NA
chr9:102999608	306000	INS	59	0.8872	0.4093	13	CYLC2(1.4165e-08,1.608)	NA	NA	NA	NA	NA	NA	NA	NA	No	NA	HPRC,HGSVC	Yes	0.745	Yes	NA,NA	NA	NA
chr9:103007994	306001	INS	256	0.8435	0.6274	28	CYLC2(1.4165e-08,1.608)	NA	NA	NA	NA	NA	NA	NA	NA	No	NA	1KG-ONT	Yes	4.3	Yes	NA,NA	NA	NA
chr9:103013276	306002	INS	119	0.8859	0.4171	4	CYLC2(1.4165e-08,1.608)	NA	NA	NA	NA	NA	NA	NA	NA	No	ID=9-103013262-103013271-TA,9-103013321-103013330-TA;MOTIFS=TA;STRUC=<VC257960>	HPRC,HGSVC	Yes	1.616	Yes	NA,NA	NA	NA
chr9:103013322	306003	INS	75	0.8672	0.4782	11	CYLC2(1.4165e-08,1.608)	NA	NA	NA	NA	NA	NA	NA	NA	No	ID=9-103013262-103013271-TA,9-103013321-103013330-TA;MOTIFS=TA;STRUC=<VC257960>	HGSVC,1KG-ONT	Yes	1.616	Yes	NA,NA	NA	NA
chr9:103013360	306004	INS	125	0.8217	0.6577	2	CYLC2(1.4165e-08,1.608)	NA	NA	NA	NA	NA	NA	NA	NA	No	ID=9-103013262-103013271-TA,9-103013321-103013330-TA;MOTIFS=TA;STRUC=<VC257960>,ID=9-103013322-103013400-ATATATATTTAATATATTATATAAATATATATTATATAA;MOTIFS=ATATATATTTAATATATTATATAAATATATATTATATAA;STRUC=<TR3874146>	HPRC,HGSVC	Yes	0.469	Yes	NA,NA	NA	NA
chr9:103014612	306005	DEL	120	0.8715	0.4629	12	CYLC2(1.4165e-08,1.608)	NA	NA	NA	NA	NA	NA	NA	NA	No	ID=9-103014528-103014659-TATACATCATATGTATATTATGCAG,9-103014678-103014861-TATACATATGTAATATACGTATGTATATTATGCAA;MOTIFS=TATACATCATATGTATATTATGCAG,TATACATATGTAATATACGTATGTATATTATGCAA;STRUC=<VC257962>	HPRC,HGSVC,1KG-ONT	No	0.971	Yes	NA,NA	NA	NA
chr9:103014612	306006	DEL	155	0.7961	0.6996	13	CYLC2(1.4165e-08,1.608)	NA	NA	NA	NA	NA	NA	NA	NA	No	ID=9-103014528-103014659-TATACATCATATGTATATTATGCAG,9-103014678-103014861-TATACATATGTAATATACGTATGTATATTATGCAA;MOTIFS=TATACATCATATGTATATTATGCAG,TATACATATGTAATATACGTATGTATATTATGCAA;STRUC=<VC257962>	HPRC	No	0.835	Yes	NA,NA	NA	NA
chr9:103014653	306007	DEL	60	0.8445	0.5881	8	CYLC2(1.4165e-08,1.608)	NA	NA	NA	NA	NA	NA	NA	NA	No	ID=9-103014528-103014659-TATACATCATATGTATATTATGCAG,9-103014678-103014861-TATACATATGTAATATACGTATGTATATTATGCAA;MOTIFS=TATACATCATATGTATATTATGCAG,TATACATATGTAATATACGTATGTATATTATGCAA;STRUC=<VC257962>	HPRC,HGSVC,1KG-ONT	No	1.371	Yes	NA,NA	NA	NA
chr9:103014653	306008	DEL	130	0.9094	0.3343	246	CYLC2(1.4165e-08,1.608)	NA	NA	NA	NA	NA	NA	NA	NA	No	ID=9-103014528-103014659-TATACATCATATGTATATTATGCAG,9-103014678-103014861-TATACATATGTAATATACGTATGTATATTATGCAA;MOTIFS=TATACATCATATGTATATTATGCAG,TATACATATGTAATATACGTATGTATATTATGCAA;STRUC=<VC257962>	HPRC,HGSVC,1KG-ONT	No	1.178	Yes	NA,NA	NA	NA
chr9:103014678	306009	DEL	70	0.8954	0.5654	2	CYLC2(1.4165e-08,1.608)	NA	NA	NA	NA	NA	NA	NA	NA	No	ID=9-103014528-103014659-TATACATCATATGTATATTATGCAG,9-103014678-103014861-TATACATATGTAATATACGTATGTATATTATGCAA;MOTIFS=TATACATCATATGTATATTATGCAG,TATACATATGTAATATACGTATGTATATTATGCAA;STRUC=<VC257962>	HPRC,HGSVC,1KG-ONT	No	1.415	No	NA,NA	NA	NA
chr9:103014678	306010	DEL	105	0.8136	0.6505	246	CYLC2(1.4165e-08,1.608)	NA	NA	NA	NA	NA	NA	NA	NA	No	ID=9-103014528-103014659-TATACATCATATGTATATTATGCAG,9-103014678-103014861-TATACATATGTAATATACGTATGTATATTATGCAA;MOTIFS=TATACATCATATGTATATTATGCAG,TATACATATGTAATATACGTATGTATATTATGCAA;STRUC=<VC257962>	HPRC,HGSVC,1KG-ONT	No	1.178	Yes	NA,NA	NA	NA
chr9:103014684	306011	DEL	80	0.8691	0.5245	434	CYLC2(1.4165e-08,1.608)	NA	NA	NA	NA	NA	NA	NA	NA	No	ID=9-103014528-103014659-TATACATCATATGTATATTATGCAG,9-103014678-103014861-TATACATATGTAATATACGTATGTATATTATGCAA;MOTIFS=TATACATCATATGTATATTATGCAG,TATACATATGTAATATACGTATGTATATTATGCAA;STRUC=<VC257962>	HPRC,HGSVC,1KG-ONT	No	0.874	Yes	NA,NA	NA	NA
chr9:103014777	306013	DEL	88	0.8409	0.6025	11	CYLC2(1.4165e-08,1.608)	NA	NA	NA	NA	NA	NA	NA	NA	No	ID=9-103014528-103014659-TATACATCATATGTATATTATGCAG,9-103014678-103014861-TATACATATGTAATATACGTATGTATATTATGCAA;MOTIFS=TATACATCATATGTATATTATGCAG,TATACATATGTAATATACGTATGTATATTATGCAA;STRUC=<VC257962>	HPRC,HGSVC,1KG-ONT	No	0.013	Yes	NA,NA	NA	NA
chr9:103014816	306014	DEL	74	0.8105	0.655	13	CYLC2(1.4165e-08,1.608)	NA	NA	NA	NA	NA	NA	NA	NA	No	ID=9-103014528-103014659-TATACATCATATGTATATTATGCAG,9-103014678-103014861-TATACATATGTAATATACGTATGTATATTATGCAA;MOTIFS=TATACATCATATGTATATTATGCAG,TATACATATGTAATATACGTATGTATATTATGCAA;STRUC=<VC257962>	HPRC,HGSVC,1KG-ONT	No	0.003	Yes	NA,NA	NA	NA
chr9:103014992	306015	DEL	161	0.8071	0.6628	1	CYLC2(1.4165e-08,1.608)	NA	NA	NA	NA	NA	NA	NA	NA	No	ID=9-103015078-103015213-ATATACATAACATGTATATCACGTG;MOTIFS=ATATACATAACATGTATATCACGTG;STRUC=<TR3874153>	HPRC	No	0.052	No	NA,NA	NA	NA
chr9:103015078	306016	INS	150	0.8341	0.6116	1	CYLC2(1.4165e-08,1.608)	NA	NA	NA	NA	NA	NA	NA	NA	No	NA	NA	No	1.616	No	NA,NA	NA	NA
chr9:103015078	306019	DEL	100	0.8485	0.5573	51	CYLC2(1.4165e-08,1.608)	NA	NA	NA	NA	NA	NA	NA	NA	No	ID=9-103015078-103015213-ATATACATAACATGTATATCACGTG;MOTIFS=ATATACATAACATGTATATCACGTG;STRUC=<TR3874153>	HPRC,HGSVC,1KG-ONT	Yes	1.153	Yes	NA,NA	NA	NA
chr9:103015078	306018	DEL	75	0.9	0.4071	930	CYLC2(1.4165e-08,1.608)	NA	NA	NA	NA	NA	NA	NA	NA	No	ID=9-103015078-103015213-ATATACATAACATGTATATCACGTG;MOTIFS=ATATACATAACATGTATATCACGTG;STRUC=<TR3874153>	HPRC,HGSVC,1KG-ONT	Yes	1.153	Yes	NA,NA	NA	NA
chr9:103015078	306017	DEL	50	0.8426	0.5735	37	CYLC2(1.4165e-08,1.608)	NA	NA	NA	NA	NA	NA	NA	NA	No	ID=9-103015078-103015213-ATATACATAACATGTATATCACGTG;MOTIFS=ATATACATAACATGTATATCACGTG;STRUC=<TR3874153>	HGSVC	Yes	1.144	Yes	NA,NA	NA	NA
chr9:103023840	306020	INS	313	0.8935	0.3918	1	NA	NA	NA	NA	NA	NA	NA	NA	NA	No	NA	NA	No	1.908	No	NA,NA	NA	NA
chr9:103071932	306021	INS	89	0.9858	0.0501	767	NA	NA	NA	NA	NA	NA	NA	NA	NA	No	NA	HPRC,HGSVC,1KG-ONT	Yes	3.322	Yes	NA,NA	NA	NA
chr9:103071964	306022	INS	89	0.8419	0.5786	46	NA	NA	NA	NA	NA	NA	NA	NA	NA	No	ID=9-103071984-103071994-TAT;MOTIFS=TAT;STRUC=(TAT)n	HPRC,HGSVC,1KG-ONT	Yes	3.322	Yes	NA,NA	NA	NA
chr9:103099421	306023	INS	332	0.9172	0.3149	1	NA	NA	NA	NA	NA	NA	NA	NA	NA	No	NA	NA	Yes	1.908	No	NA,NA	NA	NA
chr9:103100314	306024	INS	86	0.8523	0.5549	1	NA	NA	NA	NA	NA	NA	NA	NA	NA	No	NA	NA	Yes	10.73	No	NA,NA	NA	NA
chr9:103118635	306025	INS	112	0.8735	0.5318	199	NA	NA	NA	NA	NA	NA	NA	NA	NA	No	NA	HPRC,HGSVC,1KG-ONT	No	1.616	Yes	NA,NA	NA	NA
chr9:103122571	306026	DEL	77	0.8674	0.4834	1	NA	NA	NA	NA	NA	NA	NA	NA	NA	No	NA	NA	Yes	1.463	No	NA,NA	NA	NA
chr9:103159962	306027	DEL	136	0.9282	0.2806	1	NA	NA	NA	NA	NA	NA	NA	NA	NA	No	NA	NA	Yes	1.321	No	NA,NA	NA	NA
chr9:103173814	306028	DEL	98	0.882	0.4151	12	NA	NA	NA	NA	NA	NA	NA	NA	NA	No	ID=9-103173821-103173832-TA,9-103173833-103173855-TA,9-103173854-103173944-AAGACTATATATATATTTATATATATATAA,9-103173859-103173870-TA,9-103173871-103173883-TA,9-103173889-103173900-TA,9-103173901-103173913-TA,9-103173919-103173930-TA,9-103173931-103173943-TA,9-103173947-103173958-TA,9-103173981-103173990-TA,9-103173993-103174004-TA,9-103173995-103174040-TATATATATGAC,9-103174007-103174016-TA,9-103174019-103174028-TA,9-103174031-103174042-TA,9-103174045-103174058-TA,9-103174062-103174076-AT;MOTIFS=AAGACTATATATATATTTATATATATATAA,AT,TA,TATATATATGAC;STRUC=<VC257977>	HPRC,HGSVC	No	1.199	Yes	NA,NA	NA	NA
chr9:103173841	306029	DEL	90	0.8446	0.5452	33	NA	NA	NA	NA	NA	NA	NA	NA	NA	No	ID=9-103173821-103173832-TA,9-103173833-103173855-TA,9-103173854-103173944-AAGACTATATATATATTTATATATATATAA,9-103173859-103173870-TA,9-103173871-103173883-TA,9-103173889-103173900-TA,9-103173901-103173913-TA,9-103173919-103173930-TA,9-103173931-103173943-TA,9-103173947-103173958-TA,9-103173981-103173990-TA,9-103173993-103174004-TA,9-103173995-103174040-TATATATATGAC,9-103174007-103174016-TA,9-103174019-103174028-TA,9-103174031-103174042-TA,9-103174045-103174058-TA,9-103174062-103174076-AT;MOTIFS=AAGACTATATATATATTTATATATATATAA,AT,TA,TATATATATGAC;STRUC=<VC257977>	HPRC,HGSVC	No	1.199	Yes	NA,NA	NA	NA
chr9:103173843	306030	DEL	58	0.8307	0.6261	87	NA	NA	NA	NA	NA	NA	NA	NA	NA	No	ID=9-103173821-103173832-TA,9-103173833-103173855-TA,9-103173854-103173944-AAGACTATATATATATTTATATATATATAA,9-103173859-103173870-TA,9-103173871-103173883-TA,9-103173889-103173900-TA,9-103173901-103173913-TA,9-103173919-103173930-TA,9-103173931-103173943-TA,9-103173947-103173958-TA,9-103173981-103173990-TA,9-103173993-103174004-TA,9-103173995-103174040-TATATATATGAC,9-103174007-103174016-TA,9-103174019-103174028-TA,9-103174031-103174042-TA,9-103174045-103174058-TA,9-103174062-103174076-AT;MOTIFS=AAGACTATATATATATTTATATATATATAA,AT,TA,TATATATATGAC;STRUC=<VC257977>	HPRC,HGSVC,1KG-ONT	No	1.199	Yes	NA,NA	NA	NA
chr9:103173852	306031	DEL	62	0.8822	0.493	378	NA	NA	NA	NA	NA	NA	NA	NA	NA	No	ID=9-103173821-103173832-TA,9-103173833-103173855-TA,9-103173854-103173944-AAGACTATATATATATTTATATATATATAA,9-103173859-103173870-TA,9-103173871-103173883-TA,9-103173889-103173900-TA,9-103173901-103173913-TA,9-103173919-103173930-TA,9-103173931-103173943-TA,9-103173947-103173958-TA,9-103173981-103173990-TA,9-103173993-103174004-TA,9-103173995-103174040-TATATATATGAC,9-103174007-103174016-TA,9-103174019-103174028-TA,9-103174031-103174042-TA,9-103174045-103174058-TA,9-103174062-103174076-AT;MOTIFS=AAGACTATATATATATTTATATATATATAA,AT,TA,TATATATATGAC;STRUC=<VC257977>	HPRC,HGSVC,1KG-ONT	No	1.182	Yes	NA,NA	NA	NA
chr9:103173878	306032	DEL	54	0.8037	0.6971	2	NA	NA	NA	NA	NA	NA	NA	NA	NA	No	ID=9-103173821-103173832-TA,9-103173833-103173855-TA,9-103173854-103173944-AAGACTATATATATATTTATATATATATAA,9-103173859-103173870-TA,9-103173871-103173883-TA,9-103173889-103173900-TA,9-103173901-103173913-TA,9-103173919-103173930-TA,9-103173931-103173943-TA,9-103173947-103173958-TA,9-103173981-103173990-TA,9-103173993-103174004-TA,9-103173995-103174040-TATATATATGAC,9-103174007-103174016-TA,9-103174019-103174028-TA,9-103174031-103174042-TA,9-103174045-103174058-TA,9-103174062-103174076-AT;MOTIFS=AAGACTATATATATATTTATATATATATAA,AT,TA,TATATATATGAC;STRUC=<VC257977>	HPRC,HGSVC,1KG-ONT	No	0.356	Yes	NA,NA	NA	NA
chr9:103173899	306033	DEL	53	0.8272	0.6197	98	NA	NA	NA	NA	NA	NA	NA	NA	NA	No	ID=9-103173821-103173832-TA,9-103173833-103173855-TA,9-103173854-103173944-AAGACTATATATATATTTATATATATATAA,9-103173859-103173870-TA,9-103173871-103173883-TA,9-103173889-103173900-TA,9-103173901-103173913-TA,9-103173919-103173930-TA,9-103173931-103173943-TA,9-103173947-103173958-TA,9-103173981-103173990-TA,9-103173993-103174004-TA,9-103173995-103174040-TATATATATGAC,9-103174007-103174016-TA,9-103174019-103174028-TA,9-103174031-103174042-TA,9-103174045-103174058-TA,9-103174062-103174076-AT;MOTIFS=AAGACTATATATATATTTATATATATATAA,AT,TA,TATATATATGAC;STRUC=<VC257977>	HPRC,HGSVC,1KG-ONT	No	0.072	Yes	NA,NA	NA	NA
chr9:103173908	306034	DEL	70	0.8663	0.4626	2	NA	NA	NA	NA	NA	NA	NA	NA	NA	No	ID=9-103173821-103173832-TA,9-103173833-103173855-TA,9-103173854-103173944-AAGACTATATATATATTTATATATATATAA,9-103173859-103173870-TA,9-103173871-103173883-TA,9-103173889-103173900-TA,9-103173901-103173913-TA,9-103173919-103173930-TA,9-103173931-103173943-TA,9-103173947-103173958-TA,9-103173981-103173990-TA,9-103173993-103174004-TA,9-103173995-103174040-TATATATATGAC,9-103174007-103174016-TA,9-103174019-103174028-TA,9-103174031-103174042-TA,9-103174045-103174058-TA,9-103174062-103174076-AT;MOTIFS=AAGACTATATATATATTTATATATATATAA,AT,TA,TATATATATGAC;STRUC=<VC257977>	HPRC,HGSVC,1KG-ONT	No	0.007	Yes	NA,NA	NA	NA
chr9:103222062	306035	INS	54	0.8544	0.5667	1	NA	NA	NA	NA	NA	NA	NA	NA	NA	No	NA	NA	No	1.616	No	NA,NA	NA	NA
chr9:103238636	306036	DEL	68	0.9311	0.2505	1	NA	NA	NA	NA	NA	NA	NA	NA	NA	No	NA	NA	Yes	2.672	No	NA,NA	NA	NA
chr9:103314171	306037	INS	176	0.8505	0.5475	52	NA	NA	NA	NA	NA	NA	NA	NA	NA	No	ID=9-103314194-103314203-GTG;MOTIFS=GTG;STRUC=(GTG)n	HPRC,HGSVC,1KG-ONT	Yes	5.186	Yes	NA,NA	NA	NA
chr9:103314171	306038	INS	197	0.8534	0.5512	563	NA	NA	NA	NA	NA	NA	NA	NA	NA	No	ID=9-103314194-103314203-GTG;MOTIFS=GTG;STRUC=(GTG)n	HPRC,HGSVC,1KG-ONT	Yes	5.186	Yes	NA,NA	NA	NA
chr9:103314171	306039	INS	208	0.965	0.164	112	NA	NA	NA	NA	NA	NA	NA	NA	NA	No	ID=9-103314194-103314203-GTG;MOTIFS=GTG;STRUC=(GTG)n	HPRC,HGSVC,1KG-ONT	Yes	5.186	Yes	NA,NA	NA	NA
chr9:103340277	306040	DEL	50	0.8822	0.4425	2	NA	NA	NA	NA	NA	NA	NA	NA	NA	No	NA	NA	No	0.446	No	NA,NA	NA	NA
chr9:103341690	306041	INS	69	0.9588	0.1703	2	NA	NA	NA	NA	NA	NA	NA	NA	NA	No	NA	NA	Yes	1.616	Yes	NA,NA	NA	NA
chr9:103370256	306042	DEL	328	0.9893	0.0285	659	NA	NA	NA	NA	NA	NA	NA	NA	NA	No	ID=9-103370548-103370586-A,9-103370678-103370688-AT;MOTIFS=AT,A;STRUC=<VC257997>	HPRC,HGSVC,1KG-ONT	Yes	1.579	Yes	NA,NA	NA	NA
chr9:103390092	306043	INS	210	0.8704	0.65	5	NA	NA	NA	NA	NA	NA	NA	NA	NA	No	ID=9-103390073-103390089-A,9-103390088-103390105-AT,9-103390104-103390156-ACACATGTATATGTATATATATATAC,9-103390117-103390129-TA,9-103390143-103390155-TA,9-103390145-103390255-TATATATATACACACATGTATATG,9-103390169-103390179-TA,9-103390193-103390203-TA,9-103390217-103390227-TA,9-103390228-103390295-ACACATGTATATGTATATATAT,9-103390241-103390251-TA,9-103390263-103390273-TA,9-103390285-103390297-TA,9-103390296-103390309-AC,9-103390308-103390317-AT;MOTIFS=A,ACACATGTATATGTATATATAT,TA,AT,AC,TATATATATACACACATGTATATG,ACACATGTATATGTATATATATATAC;STRUC=<VC258000>	HPRC,HGSVC,1KG-ONT	No	1.616	Yes	NA,NA	NA	NA
chr9:103390104	306046	INS	70	0.8603	0.5029	7	NA	NA	NA	NA	NA	NA	NA	NA	NA	No	ID=9-103390073-103390089-A,9-103390088-103390105-AT,9-103390104-103390156-ACACATGTATATGTATATATATATAC,9-103390117-103390129-TA,9-103390143-103390155-TA,9-103390145-103390255-TATATATATACACACATGTATATG,9-103390169-103390179-TA,9-103390193-103390203-TA,9-103390217-103390227-TA,9-103390228-103390295-ACACATGTATATGTATATATAT,9-103390241-103390251-TA,9-103390263-103390273-TA,9-103390285-103390297-TA,9-103390296-103390309-AC,9-103390308-103390317-AT;MOTIFS=A,ACACATGTATATGTATATATAT,TA,AT,AC,TATATATATACACACATGTATATG,ACACATGTATATGTATATATATATAC;STRUC=<VC258000>	HPRC,1KG-ONT	No	1.616	Yes	NA,NA	NA	NA
chr9:103390104	306045	INS	52	0.856	0.5276	10	NA	NA	NA	NA	NA	NA	NA	NA	NA	No	ID=9-103390073-103390089-A,9-103390088-103390105-AT,9-103390104-103390156-ACACATGTATATGTATATATATATAC,9-103390117-103390129-TA,9-103390143-103390155-TA,9-103390145-103390255-TATATATATACACACATGTATATG,9-103390169-103390179-TA,9-103390193-103390203-TA,9-103390217-103390227-TA,9-103390228-103390295-ACACATGTATATGTATATATAT,9-103390241-103390251-TA,9-103390263-103390273-TA,9-103390285-103390297-TA,9-103390296-103390309-AC,9-103390308-103390317-AT;MOTIFS=A,ACACATGTATATGTATATATAT,TA,AT,AC,TATATATATACACACATGTATATG,ACACATGTATATGTATATATATATAC;STRUC=<VC258000>	1KG-ONT	No	1.616	Yes	NA,NA	NA	NA
chr9:103390104	306044	INS	124	0.8276	0.6309	2	NA	NA	NA	NA	NA	NA	NA	NA	NA	No	ID=9-103390073-103390089-A,9-103390088-103390105-AT,9-103390104-103390156-ACACATGTATATGTATATATATATAC,9-103390117-103390129-TA,9-103390143-103390155-TA,9-103390145-103390255-TATATATATACACACATGTATATG,9-103390169-103390179-TA,9-103390193-103390203-TA,9-103390217-103390227-TA,9-103390228-103390295-ACACATGTATATGTATATATAT,9-103390241-103390251-TA,9-103390263-103390273-TA,9-103390285-103390297-TA,9-103390296-103390309-AC,9-103390308-103390317-AT;MOTIFS=A,ACACATGTATATGTATATATAT,TA,AT,AC,TATATATATACACACATGTATATG,ACACATGTATATGTATATATATATAC;STRUC=<VC258000>	HPRC,HGSVC	No	1.616	No	NA,NA	NA	NA
chr9:103390145	306047	INS	142	0.8883	0.4662	14	NA	NA	NA	NA	NA	NA	NA	NA	NA	No	ID=9-103390073-103390089-A,9-103390088-103390105-AT,9-103390104-103390156-ACACATGTATATGTATATATATATAC,9-103390117-103390129-TA,9-103390143-103390155-TA,9-103390145-103390255-TATATATATACACACATGTATATG,9-103390169-103390179-TA,9-103390193-103390203-TA,9-103390217-103390227-TA,9-103390228-103390295-ACACATGTATATGTATATATAT,9-103390241-103390251-TA,9-103390263-103390273-TA,9-103390285-103390297-TA,9-103390296-103390309-AC,9-103390308-103390317-AT;MOTIFS=A,ACACATGTATATGTATATATAT,TA,AT,AC,TATATATATACACACATGTATATG,ACACATGTATATGTATATATATATAC;STRUC=<VC258000>	HPRC,HGSVC	No	1.616	Yes	NA,NA	NA	NA
chr9:103390169	306048	INS	216	0.8875	0.4506	65	NA	NA	NA	NA	NA	NA	NA	NA	NA	No	ID=9-103390073-103390089-A,9-103390088-103390105-AT,9-103390104-103390156-ACACATGTATATGTATATATATATAC,9-103390117-103390129-TA,9-103390143-103390155-TA,9-103390145-103390255-TATATATATACACACATGTATATG,9-103390169-103390179-TA,9-103390193-103390203-TA,9-103390217-103390227-TA,9-103390228-103390295-ACACATGTATATGTATATATAT,9-103390241-103390251-TA,9-103390263-103390273-TA,9-103390285-103390297-TA,9-103390296-103390309-AC,9-103390308-103390317-AT;MOTIFS=A,ACACATGTATATGTATATATAT,TA,AT,AC,TATATATATACACACATGTATATG,ACACATGTATATGTATATATATATAC;STRUC=<VC258000>	HPRC,HGSVC,1KG-ONT	Yes	1.616	Yes	NA,NA	NA	NA
chr9:103390169	306049	INS	194	0.8478	0.589	1	NA	NA	NA	NA	NA	NA	NA	NA	NA	No	ID=9-103390073-103390089-A,9-103390088-103390105-AT,9-103390104-103390156-ACACATGTATATGTATATATATATAC,9-103390117-103390129-TA,9-103390143-103390155-TA,9-103390145-103390255-TATATATATACACACATGTATATG,9-103390169-103390179-TA,9-103390193-103390203-TA,9-103390217-103390227-TA,9-103390228-103390295-ACACATGTATATGTATATATAT,9-103390241-103390251-TA,9-103390263-103390273-TA,9-103390285-103390297-TA,9-103390296-103390309-AC,9-103390308-103390317-AT;MOTIFS=A,ACACATGTATATGTATATATAT,TA,AT,AC,TATATATATACACACATGTATATG,ACACATGTATATGTATATATATATAC;STRUC=<VC258000>	HPRC,HGSVC,1KG-ONT	Yes	1.616	No	NA,NA	NA	NA
chr9:103390228	306050	INS	68	0.8415	0.5722	19	NA	NA	NA	NA	NA	NA	NA	NA	NA	No	ID=9-103390073-103390089-A,9-103390088-103390105-AT,9-103390104-103390156-ACACATGTATATGTATATATATATAC,9-103390117-103390129-TA,9-103390143-103390155-TA,9-103390145-103390255-TATATATATACACACATGTATATG,9-103390169-103390179-TA,9-103390193-103390203-TA,9-103390217-103390227-TA,9-103390228-103390295-ACACATGTATATGTATATATAT,9-103390241-103390251-TA,9-103390263-103390273-TA,9-103390285-103390297-TA,9-103390296-103390309-AC,9-103390308-103390317-AT;MOTIFS=A,ACACATGTATATGTATATATAT,TA,AT,AC,TATATATATACACACATGTATATG,ACACATGTATATGTATATATATATAC;STRUC=<VC258000>	HPRC,1KG-ONT	No	1.616	Yes	NA,NA	NA	NA
chr9:103390241	306051	INS	72	0.8992	0.361	1	NA	NA	NA	NA	NA	NA	NA	NA	NA	No	ID=9-103390073-103390089-A,9-103390088-103390105-AT,9-103390104-103390156-ACACATGTATATGTATATATATATAC,9-103390117-103390129-TA,9-103390143-103390155-TA,9-103390145-103390255-TATATATATACACACATGTATATG,9-103390169-103390179-TA,9-103390193-103390203-TA,9-103390217-103390227-TA,9-103390228-103390295-ACACATGTATATGTATATATAT,9-103390241-103390251-TA,9-103390263-103390273-TA,9-103390285-103390297-TA,9-103390296-103390309-AC,9-103390308-103390317-AT;MOTIFS=A,ACACATGTATATGTATATATAT,TA,AT,AC,TATATATATACACACATGTATATG,ACACATGTATATGTATATATATATAC;STRUC=<VC258000>	HPRC,1KG-ONT	No	1.616	Yes	NA,NA	NA	NA
chr9:103390241	306052	INS	96	0.8496	0.5816	8	NA	NA	NA	NA	NA	NA	NA	NA	NA	No	ID=9-103390073-103390089-A,9-103390088-103390105-AT,9-103390104-103390156-ACACATGTATATGTATATATATATAC,9-103390117-103390129-TA,9-103390143-103390155-TA,9-103390145-103390255-TATATATATACACACATGTATATG,9-103390169-103390179-TA,9-103390193-103390203-TA,9-103390217-103390227-TA,9-103390228-103390295-ACACATGTATATGTATATATAT,9-103390241-103390251-TA,9-103390263-103390273-TA,9-103390285-103390297-TA,9-103390296-103390309-AC,9-103390308-103390317-AT;MOTIFS=A,ACACATGTATATGTATATATAT,TA,AT,AC,TATATATATACACACATGTATATG,ACACATGTATATGTATATATATATAC;STRUC=<VC258000>	HPRC,HGSVC,1KG-ONT	Yes	1.616	Yes	NA,NA	NA	NA
chr9:103403647	306054	INS	108	0.8725	0.5216	26	NA	NA	NA	NA	NA	NA	NA	NA	NA	No	ID=9-103403509-103403585-ATATGTATATATTTTACATATATATACACATTGTGTAT,9-103403564-103403573-AT,9-103403647-103403683-ATACATGTATACGCACACGTGCATATACGTATGTGT;MOTIFS=AT,ATACATGTATACGCACACGTGCATATACGTATGTGT,ATATGTATATATTTTACATATATATACACATTGTGTAT;STRUC=<VC258001>	HPRC,HGSVC	No	1.823	Yes	NA,NA	NA	NA
chr9:103403647	306053	INS	72	0.9027	0.5285	104	NA	NA	NA	NA	NA	NA	NA	NA	NA	No	ID=9-103403509-103403585-ATATGTATATATTTTACATATATATACACATTGTGTAT,9-103403564-103403573-AT,9-103403647-103403683-ATACATGTATACGCACACGTGCATATACGTATGTGT;MOTIFS=AT,ATACATGTATACGCACACGTGCATATACGTATGTGT,ATATGTATATATTTTACATATATATACACATTGTGTAT;STRUC=<VC258001>	HPRC,HGSVC,1KG-ONT	No	1.823	Yes	NA,NA	NA	NA
chr9:103403676	306055	DEL	72	0.9045	0.3533	8	NA	NA	NA	NA	NA	NA	NA	NA	NA	No	ID=9-103403509-103403585-ATATGTATATATTTTACATATATATACACATTGTGTAT,9-103403564-103403573-AT,9-103403647-103403683-ATACATGTATACGCACACGTGCATATACGTATGTGT;MOTIFS=AT,ATACATGTATACGCACACGTGCATATACGTATGTGT,ATATGTATATATTTTACATATATATACACATTGTGTAT;STRUC=<VC258001>,ID=9-103403676-103403809-TATGTGTATACATGTATACGCACACGTGCATATACA;MOTIFS=TATGTGTATACATGTATACGCACACGTGCATATACA;STRUC=<TR3874696>	HPRC,HGSVC,1KG-ONT	No	1.369	Yes	NA,NA	NA	NA
chr9:103403809	306056	INS	96	0.826	0.6588	118	NA	NA	NA	NA	NA	NA	NA	NA	NA	No	ID=9-103403676-103403809-TATGTGTATACATGTATACGCACACGTGCATATACA;MOTIFS=TATGTGTATACATGTATACGCACACGTGCATATACA;STRUC=<TR3874696>	HPRC,HGSVC,1KG-ONT	No	4.55	Yes	NA,NA	NA	NA
chr9:103403809	306057	INS	120	0.8557	0.5703	123	NA	NA	NA	NA	NA	NA	NA	NA	NA	No	ID=9-103403676-103403809-TATGTGTATACATGTATACGCACACGTGCATATACA;MOTIFS=TATGTGTATACATGTATACGCACACGTGCATATACA;STRUC=<TR3874696>	HPRC,HGSVC	No	4.55	Yes	NA,NA	NA	NA
chr9:103403843	306058	INS	52	0.843	0.5992	7	NA	NA	NA	NA	NA	NA	NA	NA	NA	No	NA	HPRC,HGSVC,1KG-ONT	No	4.801	Yes	NA,NA	NA	NA
chr9:103403866	306059	INS	60	0.8828	0.3893	98	NA	NA	NA	NA	NA	NA	NA	NA	NA	No	NA	HPRC,HGSVC,1KG-ONT	No	4.801	Yes	NA,NA	NA	NA
chr9:103403866	306060	INS	56	0.8272	0.6161	19	NA	NA	NA	NA	NA	NA	NA	NA	NA	No	NA	HPRC,HGSVC,1KG-ONT	No	4.801	Yes	NA,NA	NA	NA
chr9:103403866	306061	INS	84	0.8031	0.6854	11	NA	NA	NA	NA	NA	NA	NA	NA	NA	No	NA	HPRC,HGSVC,1KG-ONT	No	4.801	Yes	NA,NA	NA	NA
chr9:103413223	306062	INS	114	0.8533	0.5662	1	NA	NA	NA	NA	NA	NA	NA	NA	NA	No	NA	NA	No	1.908	No	NA,NA	NA	NA
chr9:103433459	306063	DEL	341	0.9824	0.0765	192	NA	NA	NA	NA	NA	NA	NA	NA	NA	No	ID=9-103433578-103433587-T;MOTIFS=T;STRUC=<TR3874741>	HPRC,HGSVC,1KG-ONT	Yes	1.171	Yes	NA,NA	NA	NA
chr9:103444561	306064	DEL	95	0.8029	0.6792	1	NA	NA	NA	NA	NA	NA	NA	NA	NA	No	ID=9-103444610-103444627-TG;MOTIFS=TG;STRUC=<TR3874760>	NA	No	1.363	No	NA,NA	NA	NA
chr9:103449648	306065	INS	317	0.9608	0.1793	1	NA	NA	NA	NA	NA	NA	NA	NA	NA	No	NA	NA	Yes	1.616	No	NA,NA	NA	NA
chr9:103455450	306066	INS	326	0.9427	0.2687	1	NA	NA	NA	NA	NA	NA	NA	NA	NA	No	NA	NA	Yes	1.908	No	NA,NA	NA	NA
chr9:103463206	306067	DEL	5340	0.8245	0.6737	1	NA	NA	NA	NA	NA	NA	NA	NA	NA	No	ID=9-103465358-103465381-A;MOTIFS=A;STRUC=<TR3874797>,ID=9-103466417-103466426-T;MOTIFS=T;STRUC=<TR3874798>,ID=9-103466585-103466594-T;MOTIFS=T;STRUC=<TR3874799>	NA	Yes	0.381	No	NA,NA	NA	NA
chr9:103481886	306068	INS	315	0.9613	0.1665	38	NA	NA	NA	NA	NA	NA	NA	NA	NA	No	ID=9-103481853-103481866-TGAA;MOTIFS=TGAA;STRUC=(TGAA)n	HPRC,HGSVC,1KG-ONT	Yes	1.616	Yes	NA,NA	NA	NA
chr9:103481886	306069	INS	344	0.9287	0.2823	145	NA	NA	NA	NA	NA	NA	NA	NA	NA	No	ID=9-103481853-103481866-TGAA;MOTIFS=TGAA;STRUC=(TGAA)n	HPRC,HGSVC,1KG-ONT	Yes	1.616	Yes	NA,NA	NA	NA
chr9:103489592	306070	DEL	292	0.9696	0.2867	1	NA	NA	NA	NA	NA	NA	NA	NA	NA	No	NA	HPRC	No	1.161	No	NA,NA	NA	NA
chr9:103559655	306071	INS	315	0.9412	0.2319	26	NA	NA	NA	NA	NA	NA	NA	NA	NA	No	NA	HPRC,HGSVC,1KG-ONT	Yes	1.616	Yes	NA,NA	NA	NA
chr9:103586172	306072	DEL	426	0.8682	0.5179	5	NA	NA	NA	NA	NA	NA	NA	NA	NA	No	NA	HPRC	Yes	0.434	Yes	NA,NA	NA	NA
chr9:103586681	306073	DEL	1275	0.8828	0.4391	2	NA	NA	NA	NA	NA	NA	NA	NA	NA	No	ID=9-103587353-103587366-ATA;MOTIFS=ATA;STRUC=<TR3874973>	NA	Yes	0.563	Yes	NA,NA	NA	NA
chr9:103589669	306074	DEL	3987	0.7978	0.6912	1	NA	NA	NA	NA	NA	NA	NA	NA	NA	No	ID=9-103591513-103591522-TTG;MOTIFS=TTG;STRUC=<TR3874976>,ID=9-103591712-103591720-T;MOTIFS=T;STRUC=<TR3874977>,ID=9-103592437-103592452-TTTA;MOTIFS=TTTA;STRUC=<TR3874978>,ID=9-103593187-103593196-TGA;MOTIFS=TGA;STRUC=<TR3874979>	NA	Yes	1.795	No	NA,NA	NA	NA
chr9:103592176	306075	INS	312	0.9724	0.1196	2	NA	NA	NA	NA	NA	NA	NA	NA	NA	No	NA	HPRC,HGSVC	Yes	1.616	Yes	NA,NA	NA	NA
chr9:103592176	306076	INS	345	0.9514	0.1954	13	NA	NA	NA	NA	NA	NA	NA	NA	NA	No	NA	HPRC,HGSVC	Yes	1.616	Yes	NA,NA	NA	NA
chr9:103619677	306077	INS	73	0.8153	0.6753	25	NA	NA	NA	NA	NA	NA	NA	NA	NA	No	ID=9-103619640-103619647-A,9-103619646-103619662-AT,9-103619662-103619672-TA,9-103619709-103619719-TA,9-103619720-103619728-TA,9-103619745-103619755-TA,9-103619765-103619775-TA,9-103619791-103619801-TA,9-103619839-103619850-TA,9-103619910-103619922-TA,9-103619921-103619934-AC,9-103619933-103619949-AT;MOTIFS=AC,AT,TA,A;STRUC=<VC258023>	HPRC,HGSVC,1KG-ONT	Yes	1.616	Yes	NA,NA	NA	NA
chr9:103619677	306078	INS	102	0.8327	0.6189	9	NA	NA	NA	NA	NA	NA	NA	NA	NA	No	ID=9-103619640-103619647-A,9-103619646-103619662-AT,9-103619662-103619672-TA,9-103619709-103619719-TA,9-103619720-103619728-TA,9-103619745-103619755-TA,9-103619765-103619775-TA,9-103619791-103619801-TA,9-103619839-103619850-TA,9-103619910-103619922-TA,9-103619921-103619934-AC,9-103619933-103619949-AT;MOTIFS=AC,AT,TA,A;STRUC=<VC258023>	HPRC,HGSVC	Yes	1.616	Yes	NA,NA	NA	NA
chr9:103619682	306079	INS	70	0.8267	0.6374	2	NA	NA	NA	NA	NA	NA	NA	NA	NA	No	ID=9-103619640-103619647-A,9-103619646-103619662-AT,9-103619662-103619672-TA,9-103619709-103619719-TA,9-103619720-103619728-TA,9-103619745-103619755-TA,9-103619765-103619775-TA,9-103619791-103619801-TA,9-103619839-103619850-TA,9-103619910-103619922-TA,9-103619921-103619934-AC,9-103619933-103619949-AT;MOTIFS=AC,AT,TA,A;STRUC=<VC258023>	HPRC,HGSVC,1KG-ONT	Yes	1.616	Yes	NA,NA	NA	NA
chr9:103619698	306080	INS	120	0.8229	0.6467	44	NA	NA	NA	NA	NA	NA	NA	NA	NA	No	ID=9-103619640-103619647-A,9-103619646-103619662-AT,9-103619662-103619672-TA,9-103619709-103619719-TA,9-103619720-103619728-TA,9-103619745-103619755-TA,9-103619765-103619775-TA,9-103619791-103619801-TA,9-103619839-103619850-TA,9-103619910-103619922-TA,9-103619921-103619934-AC,9-103619933-103619949-AT;MOTIFS=AC,AT,TA,A;STRUC=<VC258023>	HPRC,HGSVC	Yes	1.616	No	NA,NA	NA	NA
chr9:103619699	306082	INS	311	0.8992	0.5623	88	NA	NA	NA	NA	NA	NA	NA	NA	NA	No	ID=9-103619640-103619647-A,9-103619646-103619662-AT,9-103619662-103619672-TA,9-103619709-103619719-TA,9-103619720-103619728-TA,9-103619745-103619755-TA,9-103619765-103619775-TA,9-103619791-103619801-TA,9-103619839-103619850-TA,9-103619910-103619922-TA,9-103619921-103619934-AC,9-103619933-103619949-AT;MOTIFS=AC,AT,TA,A;STRUC=<VC258023>	HPRC,HGSVC,1KG-ONT	Yes	1.616	Yes	NA,NA	NA	NA
chr9:103619711	306084	INS	125	0.8822	0.4462	11	NA	NA	NA	NA	NA	NA	NA	NA	NA	No	ID=9-103619640-103619647-A,9-103619646-103619662-AT,9-103619662-103619672-TA,9-103619709-103619719-TA,9-103619720-103619728-TA,9-103619745-103619755-TA,9-103619765-103619775-TA,9-103619791-103619801-TA,9-103619839-103619850-TA,9-103619910-103619922-TA,9-103619921-103619934-AC,9-103619933-103619949-AT;MOTIFS=AC,AT,TA,A;STRUC=<VC258023>	HPRC,HGSVC	Yes	1.616	Yes	NA,NA	NA	NA
chr9:103619711	306085	INS	62	0.8349	0.6066	4	NA	NA	NA	NA	NA	NA	NA	NA	NA	No	ID=9-103619640-103619647-A,9-103619646-103619662-AT,9-103619662-103619672-TA,9-103619709-103619719-TA,9-103619720-103619728-TA,9-103619745-103619755-TA,9-103619765-103619775-TA,9-103619791-103619801-TA,9-103619839-103619850-TA,9-103619910-103619922-TA,9-103619921-103619934-AC,9-103619933-103619949-AT;MOTIFS=AC,AT,TA,A;STRUC=<VC258023>	HPRC,HGSVC,1KG-ONT	Yes	1.616	Yes	NA,NA	NA	NA
chr9:103619738	306089	INS	187	0.8104	0.6761	9	NA	NA	NA	NA	NA	NA	NA	NA	NA	No	ID=9-103619640-103619647-A,9-103619646-103619662-AT,9-103619662-103619672-TA,9-103619709-103619719-TA,9-103619720-103619728-TA,9-103619745-103619755-TA,9-103619765-103619775-TA,9-103619791-103619801-TA,9-103619839-103619850-TA,9-103619910-103619922-TA,9-103619921-103619934-AC,9-103619933-103619949-AT;MOTIFS=AC,AT,TA,A;STRUC=<VC258023>	HPRC,HGSVC,1KG-ONT	Yes	1.616	No	NA,NA	NA	NA
chr9:103619738	306091	INS	53	0.8572	0.5168	1	NA	NA	NA	NA	NA	NA	NA	NA	NA	No	ID=9-103619640-103619647-A,9-103619646-103619662-AT,9-103619662-103619672-TA,9-103619709-103619719-TA,9-103619720-103619728-TA,9-103619745-103619755-TA,9-103619765-103619775-TA,9-103619791-103619801-TA,9-103619839-103619850-TA,9-103619910-103619922-TA,9-103619921-103619934-AC,9-103619933-103619949-AT;MOTIFS=AC,AT,TA,A;STRUC=<VC258023>	HPRC,HGSVC,1KG-ONT	Yes	1.616	Yes	NA,NA	NA	NA
chr9:103619738	306090	INS	100	0.9033	0.4222	21	NA	NA	NA	NA	NA	NA	NA	NA	NA	No	ID=9-103619640-103619647-A,9-103619646-103619662-AT,9-103619662-103619672-TA,9-103619709-103619719-TA,9-103619720-103619728-TA,9-103619745-103619755-TA,9-103619765-103619775-TA,9-103619791-103619801-TA,9-103619839-103619850-TA,9-103619910-103619922-TA,9-103619921-103619934-AC,9-103619933-103619949-AT;MOTIFS=AC,AT,TA,A;STRUC=<VC258023>	HPRC,HGSVC	Yes	1.616	Yes	NA,NA	NA	NA
chr9:103619738	306088	INS	127	0.8319	0.6304	70	NA	NA	NA	NA	NA	NA	NA	NA	NA	No	ID=9-103619640-103619647-A,9-103619646-103619662-AT,9-103619662-103619672-TA,9-103619709-103619719-TA,9-103619720-103619728-TA,9-103619745-103619755-TA,9-103619765-103619775-TA,9-103619791-103619801-TA,9-103619839-103619850-TA,9-103619910-103619922-TA,9-103619921-103619934-AC,9-103619933-103619949-AT;MOTIFS=AC,AT,TA,A;STRUC=<VC258023>	HPRC,HGSVC	Yes	1.616	Yes	NA,NA	NA	NA
chr9:103619738	306087	INS	212	0.8538	0.6224	5	NA	NA	NA	NA	NA	NA	NA	NA	NA	No	ID=9-103619640-103619647-A,9-103619646-103619662-AT,9-103619662-103619672-TA,9-103619709-103619719-TA,9-103619720-103619728-TA,9-103619745-103619755-TA,9-103619765-103619775-TA,9-103619791-103619801-TA,9-103619839-103619850-TA,9-103619910-103619922-TA,9-103619921-103619934-AC,9-103619933-103619949-AT;MOTIFS=AC,AT,TA,A;STRUC=<VC258023>	HPRC,HGSVC,1KG-ONT	Yes	1.616	No	NA,NA	NA	NA
chr9:103619739	306093	INS	207	0.8265	0.6734	49	NA	NA	NA	NA	NA	NA	NA	NA	NA	No	ID=9-103619640-103619647-A,9-103619646-103619662-AT,9-103619662-103619672-TA,9-103619709-103619719-TA,9-103619720-103619728-TA,9-103619745-103619755-TA,9-103619765-103619775-TA,9-103619791-103619801-TA,9-103619839-103619850-TA,9-103619910-103619922-TA,9-103619921-103619934-AC,9-103619933-103619949-AT;MOTIFS=AC,AT,TA,A;STRUC=<VC258023>	HPRC,HGSVC,1KG-ONT	Yes	1.616	Yes	NA,NA	NA	NA
chr9:103619739	306094	INS	186	0.8609	0.5147	43	NA	NA	NA	NA	NA	NA	NA	NA	NA	No	ID=9-103619640-103619647-A,9-103619646-103619662-AT,9-103619662-103619672-TA,9-103619709-103619719-TA,9-103619720-103619728-TA,9-103619745-103619755-TA,9-103619765-103619775-TA,9-103619791-103619801-TA,9-103619839-103619850-TA,9-103619910-103619922-TA,9-103619921-103619934-AC,9-103619933-103619949-AT;MOTIFS=AC,AT,TA,A;STRUC=<VC258023>	HPRC,HGSVC,1KG-ONT	Yes	1.616	Yes	NA,NA	NA	NA
chr9:103619763	306096	DEL	92	0.8517	0.5632	2	NA	NA	NA	NA	NA	NA	NA	NA	NA	No	ID=9-103619640-103619647-A,9-103619646-103619662-AT,9-103619662-103619672-TA,9-103619709-103619719-TA,9-103619720-103619728-TA,9-103619745-103619755-TA,9-103619765-103619775-TA,9-103619791-103619801-TA,9-103619839-103619850-TA,9-103619910-103619922-TA,9-103619921-103619934-AC,9-103619933-103619949-AT;MOTIFS=AC,AT,TA,A;STRUC=<VC258023>	HPRC	No	0.49	Yes	NA,NA	NA	NA
chr9:103619815	306097	INS	63	0.9047	0.4043	22	NA	NA	NA	NA	NA	NA	NA	NA	NA	No	ID=9-103619640-103619647-A,9-103619646-103619662-AT,9-103619662-103619672-TA,9-103619709-103619719-TA,9-103619720-103619728-TA,9-103619745-103619755-TA,9-103619765-103619775-TA,9-103619791-103619801-TA,9-103619839-103619850-TA,9-103619910-103619922-TA,9-103619921-103619934-AC,9-103619933-103619949-AT;MOTIFS=AC,AT,TA,A;STRUC=<VC258023>	HPRC,HGSVC,1KG-ONT	No	1.616	Yes	NA,NA	NA	NA
chr9:103619832	306098	INS	59	0.8492	0.5593	12	NA	NA	NA	NA	NA	NA	NA	NA	NA	No	ID=9-103619640-103619647-A,9-103619646-103619662-AT,9-103619662-103619672-TA,9-103619709-103619719-TA,9-103619720-103619728-TA,9-103619745-103619755-TA,9-103619765-103619775-TA,9-103619791-103619801-TA,9-103619839-103619850-TA,9-103619910-103619922-TA,9-103619921-103619934-AC,9-103619933-103619949-AT;MOTIFS=AC,AT,TA,A;STRUC=<VC258023>	HPRC,HGSVC,1KG-ONT	No	1.616	Yes	NA,NA	NA	NA
chr9:103619832	306099	INS	53	0.8522	0.5324	3	NA	NA	NA	NA	NA	NA	NA	NA	NA	No	ID=9-103619640-103619647-A,9-103619646-103619662-AT,9-103619662-103619672-TA,9-103619709-103619719-TA,9-103619720-103619728-TA,9-103619745-103619755-TA,9-103619765-103619775-TA,9-103619791-103619801-TA,9-103619839-103619850-TA,9-103619910-103619922-TA,9-103619921-103619934-AC,9-103619933-103619949-AT;MOTIFS=AC,AT,TA,A;STRUC=<VC258023>	HPRC,HGSVC,1KG-ONT	No	1.616	Yes	NA,NA	NA	NA
chr9:103619832	306100	INS	78	0.7962	0.669	2	NA	NA	NA	NA	NA	NA	NA	NA	NA	No	ID=9-103619640-103619647-A,9-103619646-103619662-AT,9-103619662-103619672-TA,9-103619709-103619719-TA,9-103619720-103619728-TA,9-103619745-103619755-TA,9-103619765-103619775-TA,9-103619791-103619801-TA,9-103619839-103619850-TA,9-103619910-103619922-TA,9-103619921-103619934-AC,9-103619933-103619949-AT;MOTIFS=AC,AT,TA,A;STRUC=<VC258023>	HPRC,HGSVC,1KG-ONT	No	1.616	No	NA,NA	NA	NA
chr9:103619843	306101	INS	69	0.8396	0.5898	17	NA	NA	NA	NA	NA	NA	NA	NA	NA	No	ID=9-103619640-103619647-A,9-103619646-103619662-AT,9-103619662-103619672-TA,9-103619709-103619719-TA,9-103619720-103619728-TA,9-103619745-103619755-TA,9-103619765-103619775-TA,9-103619791-103619801-TA,9-103619839-103619850-TA,9-103619910-103619922-TA,9-103619921-103619934-AC,9-103619933-103619949-AT;MOTIFS=AC,AT,TA,A;STRUC=<VC258023>	HPRC,HGSVC,1KG-ONT	No	1.616	Yes	NA,NA	NA	NA
chr9:103619847	306102	INS	74	0.7976	0.6862	3	NA	NA	NA	NA	NA	NA	NA	NA	NA	No	ID=9-103619640-103619647-A,9-103619646-103619662-AT,9-103619662-103619672-TA,9-103619709-103619719-TA,9-103619720-103619728-TA,9-103619745-103619755-TA,9-103619765-103619775-TA,9-103619791-103619801-TA,9-103619839-103619850-TA,9-103619910-103619922-TA,9-103619921-103619934-AC,9-103619933-103619949-AT;MOTIFS=AC,AT,TA,A;STRUC=<VC258023>	HPRC,HGSVC,1KG-ONT	No	1.616	Yes	NA,NA	NA	NA
chr9:103619854	306104	INS	354	0.9241	0.5574	7	NA	NA	NA	NA	NA	NA	NA	NA	NA	No	ID=9-103619640-103619647-A,9-103619646-103619662-AT,9-103619662-103619672-TA,9-103619709-103619719-TA,9-103619720-103619728-TA,9-103619745-103619755-TA,9-103619765-103619775-TA,9-103619791-103619801-TA,9-103619839-103619850-TA,9-103619910-103619922-TA,9-103619921-103619934-AC,9-103619933-103619949-AT;MOTIFS=AC,AT,TA,A;STRUC=<VC258023>	HGSVC,1KG-ONT	Yes	1.616	Yes	NA,NA	NA	NA
chr9:103619854	306105	INS	342	0.9186	0.5084	4	NA	NA	NA	NA	NA	NA	NA	NA	NA	No	ID=9-103619640-103619647-A,9-103619646-103619662-AT,9-103619662-103619672-TA,9-103619709-103619719-TA,9-103619720-103619728-TA,9-103619745-103619755-TA,9-103619765-103619775-TA,9-103619791-103619801-TA,9-103619839-103619850-TA,9-103619910-103619922-TA,9-103619921-103619934-AC,9-103619933-103619949-AT;MOTIFS=AC,AT,TA,A;STRUC=<VC258023>	HGSVC,1KG-ONT	Yes	1.616	No	NA,NA	NA	NA
chr9:103619855	306106	INS	58	0.8968	0.4027	6	NA	NA	NA	NA	NA	NA	NA	NA	NA	No	ID=9-103619640-103619647-A,9-103619646-103619662-AT,9-103619662-103619672-TA,9-103619709-103619719-TA,9-103619720-103619728-TA,9-103619745-103619755-TA,9-103619765-103619775-TA,9-103619791-103619801-TA,9-103619839-103619850-TA,9-103619910-103619922-TA,9-103619921-103619934-AC,9-103619933-103619949-AT;MOTIFS=AC,AT,TA,A;STRUC=<VC258023>	HPRC,HGSVC,1KG-ONT	No	1.616	No	NA,NA	NA	NA
chr9:103619856	306112	INS	200	0.8643	0.5335	105	NA	NA	NA	NA	NA	NA	NA	NA	NA	No	ID=9-103619640-103619647-A,9-103619646-103619662-AT,9-103619662-103619672-TA,9-103619709-103619719-TA,9-103619720-103619728-TA,9-103619745-103619755-TA,9-103619765-103619775-TA,9-103619791-103619801-TA,9-103619839-103619850-TA,9-103619910-103619922-TA,9-103619921-103619934-AC,9-103619933-103619949-AT;MOTIFS=AC,AT,TA,A;STRUC=<VC258023>	HPRC,HGSVC,1KG-ONT	Yes	1.616	Yes	NA,NA	NA	NA
chr9:103619856	306125	INS	131	0.8517	0.5573	50	NA	NA	NA	NA	NA	NA	NA	NA	NA	No	ID=9-103619640-103619647-A,9-103619646-103619662-AT,9-103619662-103619672-TA,9-103619709-103619719-TA,9-103619720-103619728-TA,9-103619745-103619755-TA,9-103619765-103619775-TA,9-103619791-103619801-TA,9-103619839-103619850-TA,9-103619910-103619922-TA,9-103619921-103619934-AC,9-103619933-103619949-AT;MOTIFS=AC,AT,TA,A;STRUC=<VC258023>	HPRC,HGSVC,1KG-ONT	Yes	1.616	Yes	NA,NA	NA	NA
chr9:103619856	306124	INS	154	0.8363	0.6376	30	NA	NA	NA	NA	NA	NA	NA	NA	NA	No	ID=9-103619640-103619647-A,9-103619646-103619662-AT,9-103619662-103619672-TA,9-103619709-103619719-TA,9-103619720-103619728-TA,9-103619745-103619755-TA,9-103619765-103619775-TA,9-103619791-103619801-TA,9-103619839-103619850-TA,9-103619910-103619922-TA,9-103619921-103619934-AC,9-103619933-103619949-AT;MOTIFS=AC,AT,TA,A;STRUC=<VC258023>	HPRC,HGSVC,1KG-ONT	Yes	1.616	Yes	NA,NA	NA	NA
chr9:103619856	306123	INS	227	0.8386	0.6245	9	NA	NA	NA	NA	NA	NA	NA	NA	NA	No	ID=9-103619640-103619647-A,9-103619646-103619662-AT,9-103619662-103619672-TA,9-103619709-103619719-TA,9-103619720-103619728-TA,9-103619745-103619755-TA,9-103619765-103619775-TA,9-103619791-103619801-TA,9-103619839-103619850-TA,9-103619910-103619922-TA,9-103619921-103619934-AC,9-103619933-103619949-AT;MOTIFS=AC,AT,TA,A;STRUC=<VC258023>	HPRC,HGSVC,1KG-ONT	Yes	1.616	Yes	NA,NA	NA	NA
chr9:103619856	306122	INS	254	0.8137	0.6603	3	NA	NA	NA	NA	NA	NA	NA	NA	NA	No	ID=9-103619640-103619647-A,9-103619646-103619662-AT,9-103619662-103619672-TA,9-103619709-103619719-TA,9-103619720-103619728-TA,9-103619745-103619755-TA,9-103619765-103619775-TA,9-103619791-103619801-TA,9-103619839-103619850-TA,9-103619910-103619922-TA,9-103619921-103619934-AC,9-103619933-103619949-AT;MOTIFS=AC,AT,TA,A;STRUC=<VC258023>	HPRC,HGSVC,1KG-ONT	Yes	1.616	Yes	NA,NA	NA	NA
chr9:103619856	306121	INS	102	0.8462	0.5928	15	NA	NA	NA	NA	NA	NA	NA	NA	NA	No	ID=9-103619640-103619647-A,9-103619646-103619662-AT,9-103619662-103619672-TA,9-103619709-103619719-TA,9-103619720-103619728-TA,9-103619745-103619755-TA,9-103619765-103619775-TA,9-103619791-103619801-TA,9-103619839-103619850-TA,9-103619910-103619922-TA,9-103619921-103619934-AC,9-103619933-103619949-AT;MOTIFS=AC,AT,TA,A;STRUC=<VC258023>	HPRC,HGSVC	No	1.616	Yes	NA,NA	NA	NA
chr9:103619856	306120	INS	217	0.8398	0.6387	14	NA	NA	NA	NA	NA	NA	NA	NA	NA	No	ID=9-103619640-103619647-A,9-103619646-103619662-AT,9-103619662-103619672-TA,9-103619709-103619719-TA,9-103619720-103619728-TA,9-103619745-103619755-TA,9-103619765-103619775-TA,9-103619791-103619801-TA,9-103619839-103619850-TA,9-103619910-103619922-TA,9-103619921-103619934-AC,9-103619933-103619949-AT;MOTIFS=AC,AT,TA,A;STRUC=<VC258023>	HPRC,HGSVC,1KG-ONT	Yes	1.616	Yes	NA,NA	NA	NA
chr9:103619856	306119	INS	317	0.9901	0.0622	21	NA	NA	NA	NA	NA	NA	NA	NA	NA	No	ID=9-103619640-103619647-A,9-103619646-103619662-AT,9-103619662-103619672-TA,9-103619709-103619719-TA,9-103619720-103619728-TA,9-103619745-103619755-TA,9-103619765-103619775-TA,9-103619791-103619801-TA,9-103619839-103619850-TA,9-103619910-103619922-TA,9-103619921-103619934-AC,9-103619933-103619949-AT;MOTIFS=AC,AT,TA,A;STRUC=<VC258023>	HPRC,HGSVC,1KG-ONT	Yes	1.616	Yes	NA,NA	NA	NA
chr9:103619856	306118	INS	240	0.8041	0.6769	64	NA	NA	NA	NA	NA	NA	NA	NA	NA	No	ID=9-103619640-103619647-A,9-103619646-103619662-AT,9-103619662-103619672-TA,9-103619709-103619719-TA,9-103619720-103619728-TA,9-103619745-103619755-TA,9-103619765-103619775-TA,9-103619791-103619801-TA,9-103619839-103619850-TA,9-103619910-103619922-TA,9-103619921-103619934-AC,9-103619933-103619949-AT;MOTIFS=AC,AT,TA,A;STRUC=<VC258023>	HPRC,HGSVC,1KG-ONT	Yes	1.616	Yes	NA,NA	NA	NA
chr9:103619856	306117	INS	265	0.8339	0.6534	416	NA	NA	NA	NA	NA	NA	NA	NA	NA	No	ID=9-103619640-103619647-A,9-103619646-103619662-AT,9-103619662-103619672-TA,9-103619709-103619719-TA,9-103619720-103619728-TA,9-103619745-103619755-TA,9-103619765-103619775-TA,9-103619791-103619801-TA,9-103619839-103619850-TA,9-103619910-103619922-TA,9-103619921-103619934-AC,9-103619933-103619949-AT;MOTIFS=AC,AT,TA,A;STRUC=<VC258023>	HPRC,HGSVC,1KG-ONT	Yes	1.616	Yes	NA,NA	NA	NA
chr9:103619856	306116	INS	290	0.8866	0.3944	135	NA	NA	NA	NA	NA	NA	NA	NA	NA	No	ID=9-103619640-103619647-A,9-103619646-103619662-AT,9-103619662-103619672-TA,9-103619709-103619719-TA,9-103619720-103619728-TA,9-103619745-103619755-TA,9-103619765-103619775-TA,9-103619791-103619801-TA,9-103619839-103619850-TA,9-103619910-103619922-TA,9-103619921-103619934-AC,9-103619933-103619949-AT;MOTIFS=AC,AT,TA,A;STRUC=<VC258023>	HPRC,HGSVC,1KG-ONT	Yes	1.616	Yes	NA,NA	NA	NA
chr9:103619856	306115	INS	281	0.8721	0.4687	6	NA	NA	NA	NA	NA	NA	NA	NA	NA	No	ID=9-103619640-103619647-A,9-103619646-103619662-AT,9-103619662-103619672-TA,9-103619709-103619719-TA,9-103619720-103619728-TA,9-103619745-103619755-TA,9-103619765-103619775-TA,9-103619791-103619801-TA,9-103619839-103619850-TA,9-103619910-103619922-TA,9-103619921-103619934-AC,9-103619933-103619949-AT;MOTIFS=AC,AT,TA,A;STRUC=<VC258023>	HPRC,HGSVC,1KG-ONT	Yes	1.616	No	NA,NA	NA	NA
chr9:103619856	306114	INS	177	0.8048	0.6999	32	NA	NA	NA	NA	NA	NA	NA	NA	NA	No	ID=9-103619640-103619647-A,9-103619646-103619662-AT,9-103619662-103619672-TA,9-103619709-103619719-TA,9-103619720-103619728-TA,9-103619745-103619755-TA,9-103619765-103619775-TA,9-103619791-103619801-TA,9-103619839-103619850-TA,9-103619910-103619922-TA,9-103619921-103619934-AC,9-103619933-103619949-AT;MOTIFS=AC,AT,TA,A;STRUC=<VC258023>	HPRC,HGSVC,1KG-ONT	Yes	1.616	Yes	NA,NA	NA	NA
chr9:103619856	306113	INS	175	0.9203	0.3416	275	NA	NA	NA	NA	NA	NA	NA	NA	NA	No	ID=9-103619640-103619647-A,9-103619646-103619662-AT,9-103619662-103619672-TA,9-103619709-103619719-TA,9-103619720-103619728-TA,9-103619745-103619755-TA,9-103619765-103619775-TA,9-103619791-103619801-TA,9-103619839-103619850-TA,9-103619910-103619922-TA,9-103619921-103619934-AC,9-103619933-103619949-AT;MOTIFS=AC,AT,TA,A;STRUC=<VC258023>	HPRC,HGSVC,1KG-ONT	Yes	1.616	Yes	NA,NA	NA	NA
chr9:103619856	306111	INS	140	0.8225	0.6348	25	NA	NA	NA	NA	NA	NA	NA	NA	NA	No	ID=9-103619640-103619647-A,9-103619646-103619662-AT,9-103619662-103619672-TA,9-103619709-103619719-TA,9-103619720-103619728-TA,9-103619745-103619755-TA,9-103619765-103619775-TA,9-103619791-103619801-TA,9-103619839-103619850-TA,9-103619910-103619922-TA,9-103619921-103619934-AC,9-103619933-103619949-AT;MOTIFS=AC,AT,TA,A;STRUC=<VC258023>	HPRC,HGSVC,1KG-ONT	Yes	1.616	Yes	NA,NA	NA	NA
chr9:103619856	306110	INS	160	0.8385	0.6066	4	NA	NA	NA	NA	NA	NA	NA	NA	NA	No	ID=9-103619640-103619647-A,9-103619646-103619662-AT,9-103619662-103619672-TA,9-103619709-103619719-TA,9-103619720-103619728-TA,9-103619745-103619755-TA,9-103619765-103619775-TA,9-103619791-103619801-TA,9-103619839-103619850-TA,9-103619910-103619922-TA,9-103619921-103619934-AC,9-103619933-103619949-AT;MOTIFS=AC,AT,TA,A;STRUC=<VC258023>	HPRC,HGSVC,1KG-ONT	Yes	1.616	Yes	NA,NA	NA	NA
chr9:103619856	306109	INS	190	0.8467	0.588	6	NA	NA	NA	NA	NA	NA	NA	NA	NA	No	ID=9-103619640-103619647-A,9-103619646-103619662-AT,9-103619662-103619672-TA,9-103619709-103619719-TA,9-103619720-103619728-TA,9-103619745-103619755-TA,9-103619765-103619775-TA,9-103619791-103619801-TA,9-103619839-103619850-TA,9-103619910-103619922-TA,9-103619921-103619934-AC,9-103619933-103619949-AT;MOTIFS=AC,AT,TA,A;STRUC=<VC258023>	HPRC,HGSVC,1KG-ONT	Yes	1.616	Yes	NA,NA	NA	NA
chr9:103619856	306108	INS	226	0.8319	0.6038	64	NA	NA	NA	NA	NA	NA	NA	NA	NA	No	ID=9-103619640-103619647-A,9-103619646-103619662-AT,9-103619662-103619672-TA,9-103619709-103619719-TA,9-103619720-103619728-TA,9-103619745-103619755-TA,9-103619765-103619775-TA,9-103619791-103619801-TA,9-103619839-103619850-TA,9-103619910-103619922-TA,9-103619921-103619934-AC,9-103619933-103619949-AT;MOTIFS=AC,AT,TA,A;STRUC=<VC258023>	HPRC,HGSVC,1KG-ONT	Yes	1.616	Yes	NA,NA	NA	NA
chr9:103619856	306107	INS	87	0.8725	0.4698	44	NA	NA	NA	NA	NA	NA	NA	NA	NA	No	ID=9-103619640-103619647-A,9-103619646-103619662-AT,9-103619662-103619672-TA,9-103619709-103619719-TA,9-103619720-103619728-TA,9-103619745-103619755-TA,9-103619765-103619775-TA,9-103619791-103619801-TA,9-103619839-103619850-TA,9-103619910-103619922-TA,9-103619921-103619934-AC,9-103619933-103619949-AT;MOTIFS=AC,AT,TA,A;STRUC=<VC258023>	HPRC,HGSVC,1KG-ONT	No	1.616	Yes	NA,NA	NA	NA
chr9:103619881	306126	INS	50	0.7984	0.6876	62	NA	NA	NA	NA	NA	NA	NA	NA	NA	No	ID=9-103619640-103619647-A,9-103619646-103619662-AT,9-103619662-103619672-TA,9-103619709-103619719-TA,9-103619720-103619728-TA,9-103619745-103619755-TA,9-103619765-103619775-TA,9-103619791-103619801-TA,9-103619839-103619850-TA,9-103619910-103619922-TA,9-103619921-103619934-AC,9-103619933-103619949-AT;MOTIFS=AC,AT,TA,A;STRUC=<VC258023>	HPRC,HGSVC,1KG-ONT	No	1.616	Yes	NA,NA	NA	NA
chr9:103619895	306127	INS	54	0.8194	0.6711	13	NA	NA	NA	NA	NA	NA	NA	NA	NA	No	ID=9-103619640-103619647-A,9-103619646-103619662-AT,9-103619662-103619672-TA,9-103619709-103619719-TA,9-103619720-103619728-TA,9-103619745-103619755-TA,9-103619765-103619775-TA,9-103619791-103619801-TA,9-103619839-103619850-TA,9-103619910-103619922-TA,9-103619921-103619934-AC,9-103619933-103619949-AT;MOTIFS=AC,AT,TA,A;STRUC=<VC258023>	HPRC,HGSVC,1KG-ONT	No	1.616	Yes	NA,NA	NA	NA
chr9:103713518	306128	INS	327	0.9586	0.1612	3	NA	NA	NA	NA	NA	NA	NA	NA	NA	No	NA	NA	Yes	10.46	Yes	NA,NA	NA	NA
chr9:103713518	306129	INS	346	0.8685	0.4742	4	NA	NA	NA	NA	NA	NA	NA	NA	NA	No	NA	NA	Yes	10.46	Yes	NA,NA	NA	NA
chr9:103718760	306130	INS	153	0.8175	0.6608	1	NA	NA	NA	NA	NA	NA	NA	NA	NA	No	NA	NA	Yes	4.801	No	NA,NA	NA	NA
chr9:103723496	306131	DEL	320	0.9498	0.2165	1	NA	NA	NA	NA	NA	NA	NA	NA	NA	No	ID=9-103723510-103723537-T;MOTIFS=T;STRUC=<TR3875130>	HGSVC,1KG-ONT	Yes	0.277	No	NA,NA	NA	NA
chr9:103739415	306132	INS	1909	0.8669	0.4995	2	NA	NA	NA	NA	NA	NA	NA	NA	NA	No	NA	NA	No	1.616	No	NA,NA	NA	NA
chr9:103742480	306133	INS	1108	0.8899	0.4391	1	NA	NA	NA	NA	NA	NA	NA	NA	NA	No	NA	NA	Yes	1.616	No	NA,NA	NA	NA
chr9:103763124	306134	INS	50	0.8237	0.6256	9	NA	NA	NA	NA	NA	NA	NA	NA	NA	No	NA	1KG-ONT	No	0.692	Yes	NA,NA	NA	NA
chr9:103763124	306135	INS	55	0.8098	0.6805	12	NA	NA	NA	NA	NA	NA	NA	NA	NA	No	NA	1KG-ONT	No	0.692	Yes	NA,NA	NA	NA
chr9:103763124	306136	INS	60	0.8321	0.6307	5	NA	NA	NA	NA	NA	NA	NA	NA	NA	No	NA	1KG-ONT	No	0.692	Yes	NA,NA	NA	NA
chr9:103763124	306137	INS	65	0.8244	0.6131	1	NA	NA	NA	NA	NA	NA	NA	NA	NA	No	NA	1KG-ONT	No	0.692	No	NA,NA	NA	NA
chr9:103774190	306138	DEL	66	0.9096	0.3467	1	NA	NA	NA	NA	NA	NA	NA	NA	NA	No	NA	NA	Yes	1.042	No	NA,NA	NA	NA
chr9:103791523	306139	INS	330	0.9444	0.2515	2	NA	NA	NA	NA	NA	NA	NA	NA	NA	No	NA	HPRC	Yes	2.44	No	NA,NA	NA	NA
chr9:103799890	306140	DEL	901	0.8707	0.5039	1	NA	NA	NA	NA	NA	NA	NA	NA	NA	No	ID=9-103799892-103799902-GCT;MOTIFS=GCT;STRUC=(GCT)n	NA	Yes	1.703	No	NA,NA	NA	NA
chr9:103806019	306141	DEL	1429	0.9365	0.297	682	NA	NA	NA	NA	NA	NA	NA	NA	NA	No	ID=9-103805952-103806004-A,9-103807307-103807330-A,9-103807523-103807532-AAT;MOTIFS=AAT,A;STRUC=<VC258044>	HPRC,HGSVC,1KG-ONT	Yes	0.353	Yes	NA,NA	NA	NA
chr9:103828144	306143	INS	66	0.8552	0.5324	1	NA	NA	NA	NA	NA	NA	NA	NA	NA	No	NA	NA	Yes	1.616	No	NA,NA	NA	NA
chr9:103840351	306144	INS	5000	0.9369	0.2405	142	NA	NA	NA	NA	NA	NA	NA	NA	NA	No	NA	HPRC,HGSVC,1KG-ONT	Yes	1.616	Yes	NA,NA	NA	NA
chr9:103842121	306145	INS	745	0.8416	0.5667	22	NA	NA	NA	NA	NA	NA	NA	NA	NA	No	NA	HGSVC	Yes	3.007	Yes	NA,NA	NA	NA
chr9:103851899	306146	DEL	72	0.8022	0.6876	24	NA	NA	NA	NA	NA	NA	NA	NA	NA	No	ID=9-103851760-103851777-TC,9-103851778-103851791-TA,9-103851809-103851850-TATATATG,9-103851873-103851882-TA,9-103851907-103851916-TA,9-103851937-103851946-TA,9-103851947-103851956-TA,9-103851967-103851976-TA,9-103851979-103851988-TA,9-103852001-103852010-TA,9-103852025-103852064-TATATATGTA,9-103852033-103852042-TA,9-103852043-103852052-TA,9-103852053-103852062-TA,9-103852075-103852084-TA,9-103852087-103852096-TA,9-103852097-103852106-TA,9-103852119-103852128-TA,9-103852131-103852140-TA,9-103852145-103852154-TA,9-103852157-103852166-TA,9-103852141-103852178-TGTGTATATATA,9-103852169-103852180-TA,9-103852183-103852192-TA,9-103852195-103852206-TA,9-103852207-103852218-TA,9-103852217-103852232-T;MOTIFS=TC,TATATATGTA,TATATATG,TA,TGTGTATATATA,T;STRUC=<VC258046>	HPRC,HGSVC,1KG-ONT	No	0.003	Yes	NA,NA	NA	NA
chr9:103851915	306148	DEL	84	0.8714	0.4538	22	NA	NA	NA	NA	NA	NA	NA	NA	NA	No	ID=9-103851760-103851777-TC,9-103851778-103851791-TA,9-103851809-103851850-TATATATG,9-103851873-103851882-TA,9-103851907-103851916-TA,9-103851937-103851946-TA,9-103851947-103851956-TA,9-103851967-103851976-TA,9-103851979-103851988-TA,9-103852001-103852010-TA,9-103852025-103852064-TATATATGTA,9-103852033-103852042-TA,9-103852043-103852052-TA,9-103852053-103852062-TA,9-103852075-103852084-TA,9-103852087-103852096-TA,9-103852097-103852106-TA,9-103852119-103852128-TA,9-103852131-103852140-TA,9-103852145-103852154-TA,9-103852157-103852166-TA,9-103852141-103852178-TGTGTATATATA,9-103852169-103852180-TA,9-103852183-103852192-TA,9-103852195-103852206-TA,9-103852207-103852218-TA,9-103852217-103852232-T;MOTIFS=TC,TATATATGTA,TATATATG,TA,TGTGTATATATA,T;STRUC=<VC258046>	HPRC,HGSVC,1KG-ONT	No	0.003	Yes	NA,NA	NA	NA
chr9:103851919	306149	DEL	254	0.9479	0.2053	101	NA	NA	NA	NA	NA	NA	NA	NA	NA	No	ID=9-103851760-103851777-TC,9-103851778-103851791-TA,9-103851809-103851850-TATATATG,9-103851873-103851882-TA,9-103851907-103851916-TA,9-103851937-103851946-TA,9-103851947-103851956-TA,9-103851967-103851976-TA,9-103851979-103851988-TA,9-103852001-103852010-TA,9-103852025-103852064-TATATATGTA,9-103852033-103852042-TA,9-103852043-103852052-TA,9-103852053-103852062-TA,9-103852075-103852084-TA,9-103852087-103852096-TA,9-103852097-103852106-TA,9-103852119-103852128-TA,9-103852131-103852140-TA,9-103852145-103852154-TA,9-103852157-103852166-TA,9-103852141-103852178-TGTGTATATATA,9-103852169-103852180-TA,9-103852183-103852192-TA,9-103852195-103852206-TA,9-103852207-103852218-TA,9-103852217-103852232-T;MOTIFS=TC,TATATATGTA,TATATATG,TA,TGTGTATATATA,T;STRUC=<VC258046>	HGSVC,1KG-ONT	No	0.424	Yes	NA,NA	NA	NA
chr9:103851921	306150	DEL	104	0.8683	0.5026	2	NA	NA	NA	NA	NA	NA	NA	NA	NA	No	ID=9-103851760-103851777-TC,9-103851778-103851791-TA,9-103851809-103851850-TATATATG,9-103851873-103851882-TA,9-103851907-103851916-TA,9-103851937-103851946-TA,9-103851947-103851956-TA,9-103851967-103851976-TA,9-103851979-103851988-TA,9-103852001-103852010-TA,9-103852025-103852064-TATATATGTA,9-103852033-103852042-TA,9-103852043-103852052-TA,9-103852053-103852062-TA,9-103852075-103852084-TA,9-103852087-103852096-TA,9-103852097-103852106-TA,9-103852119-103852128-TA,9-103852131-103852140-TA,9-103852145-103852154-TA,9-103852157-103852166-TA,9-103852141-103852178-TGTGTATATATA,9-103852169-103852180-TA,9-103852183-103852192-TA,9-103852195-103852206-TA,9-103852207-103852218-TA,9-103852217-103852232-T;MOTIFS=TC,TATATATGTA,TATATATG,TA,TGTGTATATATA,T;STRUC=<VC258046>	HPRC,HGSVC	No	0.008	No	NA,NA	NA	NA
chr9:103851955	306151	DEL	226	0.8531	0.5521	51	NA	NA	NA	NA	NA	NA	NA	NA	NA	No	ID=9-103851760-103851777-TC,9-103851778-103851791-TA,9-103851809-103851850-TATATATG,9-103851873-103851882-TA,9-103851907-103851916-TA,9-103851937-103851946-TA,9-103851947-103851956-TA,9-103851967-103851976-TA,9-103851979-103851988-TA,9-103852001-103852010-TA,9-103852025-103852064-TATATATGTA,9-103852033-103852042-TA,9-103852043-103852052-TA,9-103852053-103852062-TA,9-103852075-103852084-TA,9-103852087-103852096-TA,9-103852097-103852106-TA,9-103852119-103852128-TA,9-103852131-103852140-TA,9-103852145-103852154-TA,9-103852157-103852166-TA,9-103852141-103852178-TGTGTATATATA,9-103852169-103852180-TA,9-103852183-103852192-TA,9-103852195-103852206-TA,9-103852207-103852218-TA,9-103852217-103852232-T;MOTIFS=TC,TATATATGTA,TATATATG,TA,TGTGTATATATA,T;STRUC=<VC258046>	HPRC,HGSVC,1KG-ONT	No	0.361	Yes	NA,NA	NA	NA
chr9:103851959	306152	DEL	240	0.9159	0.3098	30	NA	NA	NA	NA	NA	NA	NA	NA	NA	No	ID=9-103851760-103851777-TC,9-103851778-103851791-TA,9-103851809-103851850-TATATATG,9-103851873-103851882-TA,9-103851907-103851916-TA,9-103851937-103851946-TA,9-103851947-103851956-TA,9-103851967-103851976-TA,9-103851979-103851988-TA,9-103852001-103852010-TA,9-103852025-103852064-TATATATGTA,9-103852033-103852042-TA,9-103852043-103852052-TA,9-103852053-103852062-TA,9-103852075-103852084-TA,9-103852087-103852096-TA,9-103852097-103852106-TA,9-103852119-103852128-TA,9-103852131-103852140-TA,9-103852145-103852154-TA,9-103852157-103852166-TA,9-103852141-103852178-TGTGTATATATA,9-103852169-103852180-TA,9-103852183-103852192-TA,9-103852195-103852206-TA,9-103852207-103852218-TA,9-103852217-103852232-T;MOTIFS=TC,TATATATGTA,TATATATG,TA,TGTGTATATATA,T;STRUC=<VC258046>	HPRC,HGSVC,1KG-ONT	No	0.331	Yes	NA,NA	NA	NA
chr9:103851967	306153	DEL	110	0.8231	0.627	6	NA	NA	NA	NA	NA	NA	NA	NA	NA	No	ID=9-103851760-103851777-TC,9-103851778-103851791-TA,9-103851809-103851850-TATATATG,9-103851873-103851882-TA,9-103851907-103851916-TA,9-103851937-103851946-TA,9-103851947-103851956-TA,9-103851967-103851976-TA,9-103851979-103851988-TA,9-103852001-103852010-TA,9-103852025-103852064-TATATATGTA,9-103852033-103852042-TA,9-103852043-103852052-TA,9-103852053-103852062-TA,9-103852075-103852084-TA,9-103852087-103852096-TA,9-103852097-103852106-TA,9-103852119-103852128-TA,9-103852131-103852140-TA,9-103852145-103852154-TA,9-103852157-103852166-TA,9-103852141-103852178-TGTGTATATATA,9-103852169-103852180-TA,9-103852183-103852192-TA,9-103852195-103852206-TA,9-103852207-103852218-TA,9-103852217-103852232-T;MOTIFS=TC,TATATATGTA,TATATATG,TA,TGTGTATATATA,T;STRUC=<VC258046>	HPRC,HGSVC	No	0.003	No	NA,NA	NA	NA
chr9:103851979	306154	DEL	56	0.9218	0.328	66	NA	NA	NA	NA	NA	NA	NA	NA	NA	No	ID=9-103851760-103851777-TC,9-103851778-103851791-TA,9-103851809-103851850-TATATATG,9-103851873-103851882-TA,9-103851907-103851916-TA,9-103851937-103851946-TA,9-103851947-103851956-TA,9-103851967-103851976-TA,9-103851979-103851988-TA,9-103852001-103852010-TA,9-103852025-103852064-TATATATGTA,9-103852033-103852042-TA,9-103852043-103852052-TA,9-103852053-103852062-TA,9-103852075-103852084-TA,9-103852087-103852096-TA,9-103852097-103852106-TA,9-103852119-103852128-TA,9-103852131-103852140-TA,9-103852145-103852154-TA,9-103852157-103852166-TA,9-103852141-103852178-TGTGTATATATA,9-103852169-103852180-TA,9-103852183-103852192-TA,9-103852195-103852206-TA,9-103852207-103852218-TA,9-103852217-103852232-T;MOTIFS=TC,TATATATGTA,TATATATG,TA,TGTGTATATATA,T;STRUC=<VC258046>	HPRC,HGSVC,1KG-ONT	No	0.049	Yes	NA,NA	NA	NA
chr9:103851979	306155	DEL	66	0.8573	0.504	7	NA	NA	NA	NA	NA	NA	NA	NA	NA	No	ID=9-103851760-103851777-TC,9-103851778-103851791-TA,9-103851809-103851850-TATATATG,9-103851873-103851882-TA,9-103851907-103851916-TA,9-103851937-103851946-TA,9-103851947-103851956-TA,9-103851967-103851976-TA,9-103851979-103851988-TA,9-103852001-103852010-TA,9-103852025-103852064-TATATATGTA,9-103852033-103852042-TA,9-103852043-103852052-TA,9-103852053-103852062-TA,9-103852075-103852084-TA,9-103852087-103852096-TA,9-103852097-103852106-TA,9-103852119-103852128-TA,9-103852131-103852140-TA,9-103852145-103852154-TA,9-103852157-103852166-TA,9-103852141-103852178-TGTGTATATATA,9-103852169-103852180-TA,9-103852183-103852192-TA,9-103852195-103852206-TA,9-103852207-103852218-TA,9-103852217-103852232-T;MOTIFS=TC,TATATATGTA,TATATATG,TA,TGTGTATATATA,T;STRUC=<VC258046>	HPRC,HGSVC,1KG-ONT	No	0.021	No	NA,NA	NA	NA
chr9:103851985	306156	DEL	78	0.8377	0.5992	25	NA	NA	NA	NA	NA	NA	NA	NA	NA	No	ID=9-103851760-103851777-TC,9-103851778-103851791-TA,9-103851809-103851850-TATATATG,9-103851873-103851882-TA,9-103851907-103851916-TA,9-103851937-103851946-TA,9-103851947-103851956-TA,9-103851967-103851976-TA,9-103851979-103851988-TA,9-103852001-103852010-TA,9-103852025-103852064-TATATATGTA,9-103852033-103852042-TA,9-103852043-103852052-TA,9-103852053-103852062-TA,9-103852075-103852084-TA,9-103852087-103852096-TA,9-103852097-103852106-TA,9-103852119-103852128-TA,9-103852131-103852140-TA,9-103852145-103852154-TA,9-103852157-103852166-TA,9-103852141-103852178-TGTGTATATATA,9-103852169-103852180-TA,9-103852183-103852192-TA,9-103852195-103852206-TA,9-103852207-103852218-TA,9-103852217-103852232-T;MOTIFS=TC,TATATATGTA,TATATATG,TA,TGTGTATATATA,T;STRUC=<VC258046>	HPRC,HGSVC,1KG-ONT	No	0.003	Yes	NA,NA	NA	NA
chr9:103851985	306157	DEL	88	0.8056	0.6813	15	NA	NA	NA	NA	NA	NA	NA	NA	NA	No	ID=9-103851760-103851777-TC,9-103851778-103851791-TA,9-103851809-103851850-TATATATG,9-103851873-103851882-TA,9-103851907-103851916-TA,9-103851937-103851946-TA,9-103851947-103851956-TA,9-103851967-103851976-TA,9-103851979-103851988-TA,9-103852001-103852010-TA,9-103852025-103852064-TATATATGTA,9-103852033-103852042-TA,9-103852043-103852052-TA,9-103852053-103852062-TA,9-103852075-103852084-TA,9-103852087-103852096-TA,9-103852097-103852106-TA,9-103852119-103852128-TA,9-103852131-103852140-TA,9-103852145-103852154-TA,9-103852157-103852166-TA,9-103852141-103852178-TGTGTATATATA,9-103852169-103852180-TA,9-103852183-103852192-TA,9-103852195-103852206-TA,9-103852207-103852218-TA,9-103852217-103852232-T;MOTIFS=TC,TATATATGTA,TATATATG,TA,TGTGTATATATA,T;STRUC=<VC258046>	HPRC,HGSVC,1KG-ONT	No	0.013	Yes	NA,NA	NA	NA
chr9:103851987	306158	DEL	194	0.8572	0.5484	21	NA	NA	NA	NA	NA	NA	NA	NA	NA	No	ID=9-103851760-103851777-TC,9-103851778-103851791-TA,9-103851809-103851850-TATATATG,9-103851873-103851882-TA,9-103851907-103851916-TA,9-103851937-103851946-TA,9-103851947-103851956-TA,9-103851967-103851976-TA,9-103851979-103851988-TA,9-103852001-103852010-TA,9-103852025-103852064-TATATATGTA,9-103852033-103852042-TA,9-103852043-103852052-TA,9-103852053-103852062-TA,9-103852075-103852084-TA,9-103852087-103852096-TA,9-103852097-103852106-TA,9-103852119-103852128-TA,9-103852131-103852140-TA,9-103852145-103852154-TA,9-103852157-103852166-TA,9-103852141-103852178-TGTGTATATATA,9-103852169-103852180-TA,9-103852183-103852192-TA,9-103852195-103852206-TA,9-103852207-103852218-TA,9-103852217-103852232-T;MOTIFS=TC,TATATATGTA,TATATATG,TA,TGTGTATATATA,T;STRUC=<VC258046>	HPRC,HGSVC,1KG-ONT	No	0.369	Yes	NA,NA	NA	NA
chr9:103852006	306159	DEL	60	0.8232	0.6907	8	NA	NA	NA	NA	NA	NA	NA	NA	NA	No	ID=9-103851760-103851777-TC,9-103851778-103851791-TA,9-103851809-103851850-TATATATG,9-103851873-103851882-TA,9-103851907-103851916-TA,9-103851937-103851946-TA,9-103851947-103851956-TA,9-103851967-103851976-TA,9-103851979-103851988-TA,9-103852001-103852010-TA,9-103852025-103852064-TATATATGTA,9-103852033-103852042-TA,9-103852043-103852052-TA,9-103852053-103852062-TA,9-103852075-103852084-TA,9-103852087-103852096-TA,9-103852097-103852106-TA,9-103852119-103852128-TA,9-103852131-103852140-TA,9-103852145-103852154-TA,9-103852157-103852166-TA,9-103852141-103852178-TGTGTATATATA,9-103852169-103852180-TA,9-103852183-103852192-TA,9-103852195-103852206-TA,9-103852207-103852218-TA,9-103852217-103852232-T;MOTIFS=TC,TATATATGTA,TATATATG,TA,TGTGTATATATA,T;STRUC=<VC258046>	HPRC,HGSVC,1KG-ONT	No	0.003	No	NA,NA	NA	NA
chr9:103852007	306160	DEL	73	0.8756	0.6232	1	NA	NA	NA	NA	NA	NA	NA	NA	NA	No	ID=9-103851760-103851777-TC,9-103851778-103851791-TA,9-103851809-103851850-TATATATG,9-103851873-103851882-TA,9-103851907-103851916-TA,9-103851937-103851946-TA,9-103851947-103851956-TA,9-103851967-103851976-TA,9-103851979-103851988-TA,9-103852001-103852010-TA,9-103852025-103852064-TATATATGTA,9-103852033-103852042-TA,9-103852043-103852052-TA,9-103852053-103852062-TA,9-103852075-103852084-TA,9-103852087-103852096-TA,9-103852097-103852106-TA,9-103852119-103852128-TA,9-103852131-103852140-TA,9-103852145-103852154-TA,9-103852157-103852166-TA,9-103852141-103852178-TGTGTATATATA,9-103852169-103852180-TA,9-103852183-103852192-TA,9-103852195-103852206-TA,9-103852207-103852218-TA,9-103852217-103852232-T;MOTIFS=TC,TATATATGTA,TATATATG,TA,TGTGTATATATA,T;STRUC=<VC258046>	HPRC,HGSVC,1KG-ONT	No	0.008	No	NA,NA	NA	NA
chr9:103852017	306161	DEL	94	0.8936	0.385	1	NA	NA	NA	NA	NA	NA	NA	NA	NA	No	ID=9-103851760-103851777-TC,9-103851778-103851791-TA,9-103851809-103851850-TATATATG,9-103851873-103851882-TA,9-103851907-103851916-TA,9-103851937-103851946-TA,9-103851947-103851956-TA,9-103851967-103851976-TA,9-103851979-103851988-TA,9-103852001-103852010-TA,9-103852025-103852064-TATATATGTA,9-103852033-103852042-TA,9-103852043-103852052-TA,9-103852053-103852062-TA,9-103852075-103852084-TA,9-103852087-103852096-TA,9-103852097-103852106-TA,9-103852119-103852128-TA,9-103852131-103852140-TA,9-103852145-103852154-TA,9-103852157-103852166-TA,9-103852141-103852178-TGTGTATATATA,9-103852169-103852180-TA,9-103852183-103852192-TA,9-103852195-103852206-TA,9-103852207-103852218-TA,9-103852217-103852232-T;MOTIFS=TC,TATATATGTA,TATATATG,TA,TGTGTATATATA,T;STRUC=<VC258046>	HPRC,HGSVC,1KG-ONT	No	0.003	No	NA,NA	NA	NA
chr9:103852029	306162	DEL	82	0.8924	0.4344	293	NA	NA	NA	NA	NA	NA	NA	NA	NA	No	ID=9-103851760-103851777-TC,9-103851778-103851791-TA,9-103851809-103851850-TATATATG,9-103851873-103851882-TA,9-103851907-103851916-TA,9-103851937-103851946-TA,9-103851947-103851956-TA,9-103851967-103851976-TA,9-103851979-103851988-TA,9-103852001-103852010-TA,9-103852025-103852064-TATATATGTA,9-103852033-103852042-TA,9-103852043-103852052-TA,9-103852053-103852062-TA,9-103852075-103852084-TA,9-103852087-103852096-TA,9-103852097-103852106-TA,9-103852119-103852128-TA,9-103852131-103852140-TA,9-103852145-103852154-TA,9-103852157-103852166-TA,9-103852141-103852178-TGTGTATATATA,9-103852169-103852180-TA,9-103852183-103852192-TA,9-103852195-103852206-TA,9-103852207-103852218-TA,9-103852217-103852232-T;MOTIFS=TC,TATATATGTA,TATATATG,TA,TGTGTATATATA,T;STRUC=<VC258046>	HPRC,HGSVC,1KG-ONT	No	0.003	Yes	NA,NA	NA	NA
chr9:103852049	306163	DEL	62	0.9011	0.3841	8	NA	NA	NA	NA	NA	NA	NA	NA	NA	No	ID=9-103851760-103851777-TC,9-103851778-103851791-TA,9-103851809-103851850-TATATATG,9-103851873-103851882-TA,9-103851907-103851916-TA,9-103851937-103851946-TA,9-103851947-103851956-TA,9-103851967-103851976-TA,9-103851979-103851988-TA,9-103852001-103852010-TA,9-103852025-103852064-TATATATGTA,9-103852033-103852042-TA,9-103852043-103852052-TA,9-103852053-103852062-TA,9-103852075-103852084-TA,9-103852087-103852096-TA,9-103852097-103852106-TA,9-103852119-103852128-TA,9-103852131-103852140-TA,9-103852145-103852154-TA,9-103852157-103852166-TA,9-103852141-103852178-TGTGTATATATA,9-103852169-103852180-TA,9-103852183-103852192-TA,9-103852195-103852206-TA,9-103852207-103852218-TA,9-103852217-103852232-T;MOTIFS=TC,TATATATGTA,TATATATG,TA,TGTGTATATATA,T;STRUC=<VC258046>	HPRC,HGSVC,1KG-ONT	No	0.003	Yes	NA,NA	NA	NA
chr9:103852058	306164	DEL	73	0.8085	0.6532	10	NA	NA	NA	NA	NA	NA	NA	NA	NA	No	ID=9-103851760-103851777-TC,9-103851778-103851791-TA,9-103851809-103851850-TATATATG,9-103851873-103851882-TA,9-103851907-103851916-TA,9-103851937-103851946-TA,9-103851947-103851956-TA,9-103851967-103851976-TA,9-103851979-103851988-TA,9-103852001-103852010-TA,9-103852025-103852064-TATATATGTA,9-103852033-103852042-TA,9-103852043-103852052-TA,9-103852053-103852062-TA,9-103852075-103852084-TA,9-103852087-103852096-TA,9-103852097-103852106-TA,9-103852119-103852128-TA,9-103852131-103852140-TA,9-103852145-103852154-TA,9-103852157-103852166-TA,9-103852141-103852178-TGTGTATATATA,9-103852169-103852180-TA,9-103852183-103852192-TA,9-103852195-103852206-TA,9-103852207-103852218-TA,9-103852217-103852232-T;MOTIFS=TC,TATATATGTA,TATATATG,TA,TGTGTATATATA,T;STRUC=<VC258046>	HPRC,HGSVC,1KG-ONT	No	0.003	No	NA,NA	NA	NA
chr9:103866089	306165	DEL	1925	0.7993	0.6988	13	NA	NA	NA	NA	NA	NA	NA	NA	NA	No	ID=9-103867790-103867799-ATA;MOTIFS=ATA;STRUC=<TR3875308>,ID=9-103867893-103867902-TCA;MOTIFS=TCA;STRUC=<TR3875309>	HGSVC,1KG-ONT	Yes	1.065	Yes	NA,NA	NA	NA
chr9:103928440	306166	INS	360	0.8091	0.6957	1	NA	NA	NA	NA	NA	NA	NA	NA	NA	No	NA	NA	Yes	9.353	No	NA,NA	NA	NA
chr9:103935805	306167	INS	66	0.8389	0.5937	3	NA	NA	NA	NA	NA	NA	NA	NA	NA	No	ID=9-103935802-103935824-AT;MOTIFS=AT;STRUC=<TR3875398>,ID=9-103935825-103935839-TA;MOTIFS=TA;STRUC=(TA)n	HPRC,HGSVC,1KG-ONT	Yes	1.616	No	NA,NA	NA	NA
chr9:103935816	306168	INS	72	0.9854	0.0444	26	NA	NA	NA	NA	NA	NA	NA	NA	NA	No	ID=9-103935802-103935824-AT;MOTIFS=AT;STRUC=<TR3875398>,ID=9-103935825-103935839-TA;MOTIFS=TA;STRUC=(TA)n	HPRC,HGSVC,1KG-ONT	Yes	1.616	Yes	NA,NA	NA	NA
chr9:103935816	306169	INS	66	0.8546	0.5139	2	NA	NA	NA	NA	NA	NA	NA	NA	NA	No	ID=9-103935802-103935824-AT;MOTIFS=AT;STRUC=<TR3875398>,ID=9-103935825-103935839-TA;MOTIFS=TA;STRUC=(TA)n	HPRC,HGSVC,1KG-ONT	Yes	1.616	Yes	NA,NA	NA	NA
chr9:103955169	306170	DEL	3302	0.9256	0.3001	51	NA	NA	NA	NA	NA	NA	NA	NA	NA	No	ID=9-103955401-103955413-T;MOTIFS=T;STRUC=(T)n,ID=9-103955439-103955463-T;MOTIFS=T;STRUC=<TR3875424>,ID=9-103958005-103958018-T;MOTIFS=T;STRUC=<TR3875425>,ID=9-103958035-103958046-TTA;MOTIFS=TTA;STRUC=<TR3875426>	HGSVC,1KG-ONT	Yes	3.605	Yes	NA,NA	NA	NA
chr9:103956683	306171	INS	362	0.8545	0.553	1	NA	NA	NA	NA	NA	NA	NA	NA	NA	No	NA	NA	Yes	2.44	No	NA,NA	NA	NA
chr9:103960720	306172	INS	2482	0.8562	0.5266	1	NA	NA	NA	NA	NA	NA	NA	NA	NA	No	NA	NA	Yes	5.505	No	NA,NA	NA	NA
chr9:104020413	306173	DEL	55	0.8642	0.5701	393	NA	NA	NA	NA	NA	NA	NA	NA	NA	No	NA	HPRC,HGSVC,1KG-ONT	No	1.048	Yes	NA,NA	NA	NA
chr9:104020457	306174	DEL	92	0.8456	0.5597	1	NA	NA	NA	NA	NA	NA	NA	NA	NA	No	NA	HGSVC,1KG-ONT	No	1.005	No	NA,NA	NA	NA
chr9:104021006	306175	DEL	130	0.8541	0.5786	1	NA	NA	NA	NA	NA	NA	NA	NA	NA	No	NA	HGSVC,1KG-ONT	Yes	5.727	No	NA,NA	NA	NA
chr9:104021113	306176	DEL	111	0.8829	0.4347	2	NA	NA	NA	NA	NA	NA	NA	NA	NA	No	NA	HGSVC,1KG-ONT	No	5.142	No	NA,NA	NA	NA
chr9:104021162	306177	INS	73	0.799	0.695	1	NA	NA	NA	NA	NA	NA	NA	NA	NA	No	NA	HPRC,HGSVC,1KG-ONT	No	1.616	No	NA,NA	NA	NA
chr9:104021248	306178	INS	129	0.8273	0.5937	3	NA	NA	NA	NA	NA	NA	NA	NA	NA	No	NA	NA	No	1.616	No	NA,NA	NA	NA
chr9:104021254	306179	INS	55	0.8991	0.4362	204	NA	NA	NA	NA	NA	NA	NA	NA	NA	No	NA	HPRC,HGSVC,1KG-ONT	No	1.616	Yes	NA,NA	NA	NA
chr9:104061156	306180	INS	331	0.8951	0.4093	1	NA	NA	NA	NA	NA	NA	NA	NA	NA	No	NA	NA	Yes	7.051	No	NA,NA	NA	NA
chr9:104087196	306181	INS	81	0.8491	0.5901	1	NA	NA	NA	NA	NA	NA	NA	NA	NA	No	NA	NA	No	0.345	No	NA,NA	NA	NA
chr9:104139878	306182	DEL	54	0.8665	0.5047	7	SMC2(0.99999,0.408)	SMC2(0.99999,0.408)	NA	NA	NA	NA	NA	NA	NA	No	NA	HGSVC,1KG-ONT	Yes	7.421	Yes	NA,NA	NA	NA
chr9:104149103	306183	DEL	557	0.8509	0.5832	62	NA	NA	NA	NA	NA	NA	NA	NA	NA	No	ID=9-104149556-104149566-T,9-104149567-104149596-T;MOTIFS=T;STRUC=<VC258066>	HPRC,HGSVC,1KG-ONT	No	0.186	Yes	NA,NA	NA	NA
chr9:104149351	306184	INS	553	0.833	0.6205	108	NA	NA	NA	NA	NA	NA	NA	NA	NA	No	ID=9-104149556-104149566-T,9-104149567-104149596-T;MOTIFS=T;STRUC=<VC258066>	1KG-ONT	No	5.372	Yes	NA,NA	NA	NA
chr9:104149561	306185	INS	541	0.8261	0.6218	1	NA	NA	NA	NA	NA	NA	NA	NA	NA	No	ID=9-104149556-104149566-T,9-104149567-104149596-T;MOTIFS=T;STRUC=<VC258066>	1KG-ONT	No	1.616	No	NA,NA	NA	NA
chr9:104149572	306186	DEL	545	0.974	0.0983	273	NA	NA	NA	NA	NA	NA	NA	NA	NA	No	ID=9-104149556-104149566-T,9-104149567-104149596-T;MOTIFS=T;STRUC=<VC258066>	HPRC,HGSVC,1KG-ONT	No	0.399	Yes	NA,NA	NA	NA
chr9:104150113	306187	INS	566	0.91	0.3357	598	NA	NA	NA	NA	NA	NA	NA	NA	NA	No	NA	HPRC,HGSVC,1KG-ONT	No	0.692	Yes	NA,NA	NA	NA
chr9:104230425	306189	INS	325	0.9302	0.2679	1	NA	NA	NA	NA	NA	NA	NA	NA	NA	No	NA	HGSVC	Yes	2.538	No	NA,NA	NA	NA
chr9:104235046	306190	INS	76	0.8461	0.5842	1	NA	NA	NA	NA	NA	NA	NA	NA	NA	No	NA	HPRC,HGSVC	No	0.692	No	NA,NA	NA	NA
chr9:104235102	306191	DEL	228	0.8521	0.5352	2	NA	NA	NA	NA	NA	NA	NA	NA	NA	No	NA	NA	Yes	0.058	Yes	NA,NA	NA	NA
chr9:104235209	306192	DEL	113	0.8688	0.4838	136	NA	NA	NA	NA	NA	NA	NA	NA	NA	No	NA	HPRC,HGSVC,1KG-ONT	Yes	0.177	Yes	NA,NA	NA	NA
chr9:104235236	306193	DEL	150	0.8226	0.6628	60	NA	NA	NA	NA	NA	NA	NA	NA	NA	No	NA	HPRC,HGSVC,1KG-ONT	Yes	0.058	Yes	NA,NA	NA	NA
chr9:104235237	306194	INS	311	0.969	0.1452	3	NA	NA	NA	NA	NA	NA	NA	NA	NA	No	NA	NA	No	0.692	Yes	NA,NA	NA	NA
chr9:104235286	306195	DEL	112	0.8166	0.6535	10	NA	NA	NA	NA	NA	NA	NA	NA	NA	No	NA	HPRC,HGSVC,1KG-ONT	Yes	0.139	Yes	NA,NA	NA	NA
chr9:104235348	306196	INS	74	0.9104	0.4959	3	NA	NA	NA	NA	NA	NA	NA	NA	NA	No	NA	HPRC,HGSVC	No	0.692	Yes	NA,NA	NA	NA
chr9:104295786	306197	INS	673	0.9169	0.3608	11	NA	NA	NA	NA	NA	NA	NA	NA	NA	No	NA	HPRC,HGSVC,1KG-ONT	Yes	2.538	Yes	NA,NA	NA	NA
chr9:104316657	306198	DEL	72	0.8775	0.4945	14	NA	NA	NA	NA	NA	NA	NA	NA	NA	No	NA	HPRC,HGSVC,1KG-ONT	No	0.471	Yes	NA,NA	NA	NA
chr9:104316669	306199	DEL	73	0.9166	0.3384	637	NA	NA	NA	NA	NA	NA	NA	NA	NA	No	NA	HPRC,HGSVC,1KG-ONT	No	0.471	Yes	NA,NA	NA	NA
chr9:104324171	306200	INS	84	0.9003	0.4925	33	NA	NA	NA	NA	NA	NA	NA	NA	NA	No	NA	HPRC	No	3.322	Yes	NA,NA	NA	NA
chr9:104324171	306202	DEL	168	0.8218	0.6604	3	NA	NA	NA	NA	NA	NA	NA	NA	NA	No	ID=9-104324171-104324488-TTAGAACTGGAATTGTTGGGTCAAAGTATAAGTTACATTGTTAAAACTTTTGCCACTTACTGCCAGATTGCTTCAGGGGCAGGT;MOTIFS=TTAGAACTGGAATTGTTGGGTCAAAGTATAAGTTACATTGTTAAAACTTTTGCCACTTACTGCCAGATTGCTTCAGGGGCAGGT;STRUC=<TR3875890>	1KG-ONT	No	3.741	No	NA,NA	NA	NA
chr9:104324171	306201	DEL	84	0.8341	0.639	193	NA	NA	NA	NA	NA	NA	NA	NA	NA	No	ID=9-104324171-104324488-TTAGAACTGGAATTGTTGGGTCAAAGTATAAGTTACATTGTTAAAACTTTTGCCACTTACTGCCAGATTGCTTCAGGGGCAGGT;MOTIFS=TTAGAACTGGAATTGTTGGGTCAAAGTATAAGTTACATTGTTAAAACTTTTGCCACTTACTGCCAGATTGCTTCAGGGGCAGGT;STRUC=<TR3875890>	HPRC,HGSVC	No	3.971	Yes	NA,NA	NA	NA
chr9:104363762	306203	INS	347	0.8342	0.6155	7	NA	NA	NA	NA	NA	NA	NA	NA	NA	No	NA	NA	Yes	1.908	Yes	NA,NA	NA	NA
chr9:104396069	306204	INS	328	0.8954	0.3986	5	NA	NA	NA	NA	NA	NA	NA	NA	NA	No	NA	NA	Yes	1.616	Yes	NA,NA	NA	NA
chr9:104430136	306205	INS	343	0.8671	0.4925	2	NA	NA	NA	NA	NA	NA	NA	NA	NA	No	NA	NA	Yes	1.616	Yes	NA,NA	NA	NA
chr9:104489850	306206	DEL	116	0.8794	0.4631	60	NA	NA	NA	NA	NA	NA	NA	NA	NA	No	NA	HGSVC,1KG-ONT	No	0.048	Yes	NA,NA	NA	NA
chr9:104491659	306207	INS	321	0.9564	0.1893	1	NA	NA	NA	NA	NA	NA	NA	NA	NA	No	NA	NA	Yes	0.354	No	NA,NA	NA	NA
chr9:104493309	306214	DEL	66	0.8765	0.6287	31	NA	NA	NA	NA	NA	NA	NA	NA	NA	No	ID=9-104493239-104493253-AT,9-104493245-104493370-ATATATATCTATATAGAGAG,9-104493506-104493627-CTATAGATAGATTTATATCTATATATC,9-104493535-104493543-ATAG,9-104493562-104493570-ATAG,9-104493589-104493597-ATAG,9-104493625-104493706-TTATATCTATATATCCTATAGATAGAT,9-104493642-104493650-ATAG,9-104493669-104493677-ATAG,9-104493669-104493776-ATAGATAGATTTATATCTATATATCCTATAG,9-104493696-104493710-ATAG,9-104493727-104493741-ATAG,9-104493731-104493758-ATAGATAGATTTATATCTATATATCCT,9-104493758-104493772-ATAG;MOTIFS=CTATAGATAGATTTATATCTATATATC,TTATATCTATATATCCTATAGATAGAT,ATATATATCTATATAGAGAG,ATAGATAGATTTATATCTATATATCCT,AT,ATAG,ATAGATAGATTTATATCTATATATCCTATAG;STRUC=<VC258094>	HPRC	Yes	0.238	Yes	NA,NA	NA	NA
chr9:104493342	306216	INS	648	0.798	0.6897	27	NA	NA	NA	NA	NA	NA	NA	NA	NA	No	ID=9-104493239-104493253-AT,9-104493245-104493370-ATATATATCTATATAGAGAG,9-104493506-104493627-CTATAGATAGATTTATATCTATATATC,9-104493535-104493543-ATAG,9-104493562-104493570-ATAG,9-104493589-104493597-ATAG,9-104493625-104493706-TTATATCTATATATCCTATAGATAGAT,9-104493642-104493650-ATAG,9-104493669-104493677-ATAG,9-104493669-104493776-ATAGATAGATTTATATCTATATATCCTATAG,9-104493696-104493710-ATAG,9-104493727-104493741-ATAG,9-104493731-104493758-ATAGATAGATTTATATCTATATATCCT,9-104493758-104493772-ATAG;MOTIFS=CTATAGATAGATTTATATCTATATATC,TTATATCTATATATCCTATAGATAGAT,ATATATATCTATATAGAGAG,ATAGATAGATTTATATCTATATATCCT,AT,ATAG,ATAGATAGATTTATATCTATATATCCTATAG;STRUC=<VC258094>	HPRC,HGSVC,1KG-ONT	No	0.354	Yes	NA,NA	NA	NA
chr9:104493342	306215	INS	555	0.8786	0.4625	55	NA	NA	NA	NA	NA	NA	NA	NA	NA	No	ID=9-104493239-104493253-AT,9-104493245-104493370-ATATATATCTATATAGAGAG,9-104493506-104493627-CTATAGATAGATTTATATCTATATATC,9-104493535-104493543-ATAG,9-104493562-104493570-ATAG,9-104493589-104493597-ATAG,9-104493625-104493706-TTATATCTATATATCCTATAGATAGAT,9-104493642-104493650-ATAG,9-104493669-104493677-ATAG,9-104493669-104493776-ATAGATAGATTTATATCTATATATCCTATAG,9-104493696-104493710-ATAG,9-104493727-104493741-ATAG,9-104493731-104493758-ATAGATAGATTTATATCTATATATCCT,9-104493758-104493772-ATAG;MOTIFS=CTATAGATAGATTTATATCTATATATC,TTATATCTATATATCCTATAGATAGAT,ATATATATCTATATAGAGAG,ATAGATAGATTTATATCTATATATCCT,AT,ATAG,ATAGATAGATTTATATCTATATATCCTATAG;STRUC=<VC258094>	HPRC,HGSVC,1KG-ONT	No	0.354	Yes	NA,NA	NA	NA
chr9:104493369	306218	INS	74	0.8353	0.6082	1	NA	NA	NA	NA	NA	NA	NA	NA	NA	No	ID=9-104493239-104493253-AT,9-104493245-104493370-ATATATATCTATATAGAGAG,9-104493506-104493627-CTATAGATAGATTTATATCTATATATC,9-104493535-104493543-ATAG,9-104493562-104493570-ATAG,9-104493589-104493597-ATAG,9-104493625-104493706-TTATATCTATATATCCTATAGATAGAT,9-104493642-104493650-ATAG,9-104493669-104493677-ATAG,9-104493669-104493776-ATAGATAGATTTATATCTATATATCCTATAG,9-104493696-104493710-ATAG,9-104493727-104493741-ATAG,9-104493731-104493758-ATAGATAGATTTATATCTATATATCCT,9-104493758-104493772-ATAG;MOTIFS=CTATAGATAGATTTATATCTATATATC,TTATATCTATATATCCTATAGATAGAT,ATATATATCTATATAGAGAG,ATAGATAGATTTATATCTATATATCCT,AT,ATAG,ATAGATAGATTTATATCTATATATCCTATAG;STRUC=<VC258094>	HPRC,HGSVC,1KG-ONT	No	0.354	No	NA,NA	NA	NA
chr9:104493372	306219	INS	804	0.8544	0.547	39	NA	NA	NA	NA	NA	NA	NA	NA	NA	No	ID=9-104493239-104493253-AT,9-104493245-104493370-ATATATATCTATATAGAGAG,9-104493506-104493627-CTATAGATAGATTTATATCTATATATC,9-104493535-104493543-ATAG,9-104493562-104493570-ATAG,9-104493589-104493597-ATAG,9-104493625-104493706-TTATATCTATATATCCTATAGATAGAT,9-104493642-104493650-ATAG,9-104493669-104493677-ATAG,9-104493669-104493776-ATAGATAGATTTATATCTATATATCCTATAG,9-104493696-104493710-ATAG,9-104493727-104493741-ATAG,9-104493731-104493758-ATAGATAGATTTATATCTATATATCCT,9-104493758-104493772-ATAG;MOTIFS=CTATAGATAGATTTATATCTATATATC,TTATATCTATATATCCTATAGATAGAT,ATATATATCTATATAGAGAG,ATAGATAGATTTATATCTATATATCCT,AT,ATAG,ATAGATAGATTTATATCTATATATCCTATAG;STRUC=<VC258094>	HGSVC,1KG-ONT	No	0.354	Yes	NA,NA	NA	NA
chr9:104493378	306222	INS	687	0.8189	0.6402	35	NA	NA	NA	NA	NA	NA	NA	NA	NA	No	ID=9-104493239-104493253-AT,9-104493245-104493370-ATATATATCTATATAGAGAG,9-104493506-104493627-CTATAGATAGATTTATATCTATATATC,9-104493535-104493543-ATAG,9-104493562-104493570-ATAG,9-104493589-104493597-ATAG,9-104493625-104493706-TTATATCTATATATCCTATAGATAGAT,9-104493642-104493650-ATAG,9-104493669-104493677-ATAG,9-104493669-104493776-ATAGATAGATTTATATCTATATATCCTATAG,9-104493696-104493710-ATAG,9-104493727-104493741-ATAG,9-104493731-104493758-ATAGATAGATTTATATCTATATATCCT,9-104493758-104493772-ATAG;MOTIFS=CTATAGATAGATTTATATCTATATATC,TTATATCTATATATCCTATAGATAGAT,ATATATATCTATATAGAGAG,ATAGATAGATTTATATCTATATATCCT,AT,ATAG,ATAGATAGATTTATATCTATATATCCTATAG;STRUC=<VC258094>	HPRC,HGSVC,1KG-ONT	No	0.354	Yes	NA,NA	NA	NA
chr9:104493378	306223	INS	749	0.8205	0.64	74	NA	NA	NA	NA	NA	NA	NA	NA	NA	No	ID=9-104493239-104493253-AT,9-104493245-104493370-ATATATATCTATATAGAGAG,9-104493506-104493627-CTATAGATAGATTTATATCTATATATC,9-104493535-104493543-ATAG,9-104493562-104493570-ATAG,9-104493589-104493597-ATAG,9-104493625-104493706-TTATATCTATATATCCTATAGATAGAT,9-104493642-104493650-ATAG,9-104493669-104493677-ATAG,9-104493669-104493776-ATAGATAGATTTATATCTATATATCCTATAG,9-104493696-104493710-ATAG,9-104493727-104493741-ATAG,9-104493731-104493758-ATAGATAGATTTATATCTATATATCCT,9-104493758-104493772-ATAG;MOTIFS=CTATAGATAGATTTATATCTATATATC,TTATATCTATATATCCTATAGATAGAT,ATATATATCTATATAGAGAG,ATAGATAGATTTATATCTATATATCCT,AT,ATAG,ATAGATAGATTTATATCTATATATCCTATAG;STRUC=<VC258094>	HPRC,HGSVC,1KG-ONT	No	0.354	Yes	NA,NA	NA	NA
chr9:104493378	306221	INS	955	0.8151	0.662	26	NA	NA	NA	NA	NA	NA	NA	NA	NA	No	ID=9-104493239-104493253-AT,9-104493245-104493370-ATATATATCTATATAGAGAG,9-104493506-104493627-CTATAGATAGATTTATATCTATATATC,9-104493535-104493543-ATAG,9-104493562-104493570-ATAG,9-104493589-104493597-ATAG,9-104493625-104493706-TTATATCTATATATCCTATAGATAGAT,9-104493642-104493650-ATAG,9-104493669-104493677-ATAG,9-104493669-104493776-ATAGATAGATTTATATCTATATATCCTATAG,9-104493696-104493710-ATAG,9-104493727-104493741-ATAG,9-104493731-104493758-ATAGATAGATTTATATCTATATATCCT,9-104493758-104493772-ATAG;MOTIFS=CTATAGATAGATTTATATCTATATATC,TTATATCTATATATCCTATAGATAGAT,ATATATATCTATATAGAGAG,ATAGATAGATTTATATCTATATATCCT,AT,ATAG,ATAGATAGATTTATATCTATATATCCTATAG;STRUC=<VC258094>	HGSVC	No	0.354	Yes	NA,NA	NA	NA
chr9:104493378	306220	INS	472	0.847	0.5544	49	NA	NA	NA	NA	NA	NA	NA	NA	NA	No	ID=9-104493239-104493253-AT,9-104493245-104493370-ATATATATCTATATAGAGAG,9-104493506-104493627-CTATAGATAGATTTATATCTATATATC,9-104493535-104493543-ATAG,9-104493562-104493570-ATAG,9-104493589-104493597-ATAG,9-104493625-104493706-TTATATCTATATATCCTATAGATAGAT,9-104493642-104493650-ATAG,9-104493669-104493677-ATAG,9-104493669-104493776-ATAGATAGATTTATATCTATATATCCTATAG,9-104493696-104493710-ATAG,9-104493727-104493741-ATAG,9-104493731-104493758-ATAGATAGATTTATATCTATATATCCT,9-104493758-104493772-ATAG;MOTIFS=CTATAGATAGATTTATATCTATATATC,TTATATCTATATATCCTATAGATAGAT,ATATATATCTATATAGAGAG,ATAGATAGATTTATATCTATATATCCT,AT,ATAG,ATAGATAGATTTATATCTATATATCCTATAG;STRUC=<VC258094>	HPRC,HGSVC,1KG-ONT	No	0.354	Yes	NA,NA	NA	NA
chr9:104493388	306224	INS	121	0.7959	0.6854	9	NA	NA	NA	NA	NA	NA	NA	NA	NA	No	ID=9-104493239-104493253-AT,9-104493245-104493370-ATATATATCTATATAGAGAG,9-104493506-104493627-CTATAGATAGATTTATATCTATATATC,9-104493535-104493543-ATAG,9-104493562-104493570-ATAG,9-104493589-104493597-ATAG,9-104493625-104493706-TTATATCTATATATCCTATAGATAGAT,9-104493642-104493650-ATAG,9-104493669-104493677-ATAG,9-104493669-104493776-ATAGATAGATTTATATCTATATATCCTATAG,9-104493696-104493710-ATAG,9-104493727-104493741-ATAG,9-104493731-104493758-ATAGATAGATTTATATCTATATATCCT,9-104493758-104493772-ATAG;MOTIFS=CTATAGATAGATTTATATCTATATATC,TTATATCTATATATCCTATAGATAGAT,ATATATATCTATATAGAGAG,ATAGATAGATTTATATCTATATATCCT,AT,ATAG,ATAGATAGATTTATATCTATATATCCTATAG;STRUC=<VC258094>	HPRC,HGSVC	No	0.354	No	NA,NA	NA	NA
chr9:104493388	306225	INS	175	0.8509	0.561	18	NA	NA	NA	NA	NA	NA	NA	NA	NA	No	ID=9-104493239-104493253-AT,9-104493245-104493370-ATATATATCTATATAGAGAG,9-104493506-104493627-CTATAGATAGATTTATATCTATATATC,9-104493535-104493543-ATAG,9-104493562-104493570-ATAG,9-104493589-104493597-ATAG,9-104493625-104493706-TTATATCTATATATCCTATAGATAGAT,9-104493642-104493650-ATAG,9-104493669-104493677-ATAG,9-104493669-104493776-ATAGATAGATTTATATCTATATATCCTATAG,9-104493696-104493710-ATAG,9-104493727-104493741-ATAG,9-104493731-104493758-ATAGATAGATTTATATCTATATATCCT,9-104493758-104493772-ATAG;MOTIFS=CTATAGATAGATTTATATCTATATATC,TTATATCTATATATCCTATAGATAGAT,ATATATATCTATATAGAGAG,ATAGATAGATTTATATCTATATATCCT,AT,ATAG,ATAGATAGATTTATATCTATATATCCTATAG;STRUC=<VC258094>	HPRC,HGSVC,1KG-ONT	No	0.354	No	NA,NA	NA	NA
chr9:104493388	306226	INS	206	0.8644	0.5252	15	NA	NA	NA	NA	NA	NA	NA	NA	NA	No	ID=9-104493239-104493253-AT,9-104493245-104493370-ATATATATCTATATAGAGAG,9-104493506-104493627-CTATAGATAGATTTATATCTATATATC,9-104493535-104493543-ATAG,9-104493562-104493570-ATAG,9-104493589-104493597-ATAG,9-104493625-104493706-TTATATCTATATATCCTATAGATAGAT,9-104493642-104493650-ATAG,9-104493669-104493677-ATAG,9-104493669-104493776-ATAGATAGATTTATATCTATATATCCTATAG,9-104493696-104493710-ATAG,9-104493727-104493741-ATAG,9-104493731-104493758-ATAGATAGATTTATATCTATATATCCT,9-104493758-104493772-ATAG;MOTIFS=CTATAGATAGATTTATATCTATATATC,TTATATCTATATATCCTATAGATAGAT,ATATATATCTATATAGAGAG,ATAGATAGATTTATATCTATATATCCT,AT,ATAG,ATAGATAGATTTATATCTATATATCCTATAG;STRUC=<VC258094>	HPRC,HGSVC,1KG-ONT	No	0.354	Yes	NA,NA	NA	NA
chr9:104493418	306227	INS	179	0.8973	0.3751	31	NA	NA	NA	NA	NA	NA	NA	NA	NA	No	ID=9-104493239-104493253-AT,9-104493245-104493370-ATATATATCTATATAGAGAG,9-104493506-104493627-CTATAGATAGATTTATATCTATATATC,9-104493535-104493543-ATAG,9-104493562-104493570-ATAG,9-104493589-104493597-ATAG,9-104493625-104493706-TTATATCTATATATCCTATAGATAGAT,9-104493642-104493650-ATAG,9-104493669-104493677-ATAG,9-104493669-104493776-ATAGATAGATTTATATCTATATATCCTATAG,9-104493696-104493710-ATAG,9-104493727-104493741-ATAG,9-104493731-104493758-ATAGATAGATTTATATCTATATATCCT,9-104493758-104493772-ATAG;MOTIFS=CTATAGATAGATTTATATCTATATATC,TTATATCTATATATCCTATAGATAGAT,ATATATATCTATATAGAGAG,ATAGATAGATTTATATCTATATATCCT,AT,ATAG,ATAGATAGATTTATATCTATATATCCTATAG;STRUC=<VC258094>	HPRC,HGSVC,1KG-ONT	No	0.354	Yes	NA,NA	NA	NA
chr9:104493424	306230	INS	501	0.8011	0.6896	39	NA	NA	NA	NA	NA	NA	NA	NA	NA	No	ID=9-104493239-104493253-AT,9-104493245-104493370-ATATATATCTATATAGAGAG,9-104493506-104493627-CTATAGATAGATTTATATCTATATATC,9-104493535-104493543-ATAG,9-104493562-104493570-ATAG,9-104493589-104493597-ATAG,9-104493625-104493706-TTATATCTATATATCCTATAGATAGAT,9-104493642-104493650-ATAG,9-104493669-104493677-ATAG,9-104493669-104493776-ATAGATAGATTTATATCTATATATCCTATAG,9-104493696-104493710-ATAG,9-104493727-104493741-ATAG,9-104493731-104493758-ATAGATAGATTTATATCTATATATCCT,9-104493758-104493772-ATAG;MOTIFS=CTATAGATAGATTTATATCTATATATC,TTATATCTATATATCCTATAGATAGAT,ATATATATCTATATAGAGAG,ATAGATAGATTTATATCTATATATCCT,AT,ATAG,ATAGATAGATTTATATCTATATATCCTATAG;STRUC=<VC258094>	HPRC,HGSVC,1KG-ONT	No	0.354	Yes	NA,NA	NA	NA
chr9:104493424	306229	INS	368	0.8672	0.4974	2	NA	NA	NA	NA	NA	NA	NA	NA	NA	No	ID=9-104493239-104493253-AT,9-104493245-104493370-ATATATATCTATATAGAGAG,9-104493506-104493627-CTATAGATAGATTTATATCTATATATC,9-104493535-104493543-ATAG,9-104493562-104493570-ATAG,9-104493589-104493597-ATAG,9-104493625-104493706-TTATATCTATATATCCTATAGATAGAT,9-104493642-104493650-ATAG,9-104493669-104493677-ATAG,9-104493669-104493776-ATAGATAGATTTATATCTATATATCCTATAG,9-104493696-104493710-ATAG,9-104493727-104493741-ATAG,9-104493731-104493758-ATAGATAGATTTATATCTATATATCCT,9-104493758-104493772-ATAG;MOTIFS=CTATAGATAGATTTATATCTATATATC,TTATATCTATATATCCTATAGATAGAT,ATATATATCTATATAGAGAG,ATAGATAGATTTATATCTATATATCCT,AT,ATAG,ATAGATAGATTTATATCTATATATCCTATAG;STRUC=<VC258094>	HPRC,HGSVC,1KG-ONT	No	0.354	No	NA,NA	NA	NA
chr9:104493424	306228	INS	338	0.9009	0.3562	2	NA	NA	NA	NA	NA	NA	NA	NA	NA	No	ID=9-104493239-104493253-AT,9-104493245-104493370-ATATATATCTATATAGAGAG,9-104493506-104493627-CTATAGATAGATTTATATCTATATATC,9-104493535-104493543-ATAG,9-104493562-104493570-ATAG,9-104493589-104493597-ATAG,9-104493625-104493706-TTATATCTATATATCCTATAGATAGAT,9-104493642-104493650-ATAG,9-104493669-104493677-ATAG,9-104493669-104493776-ATAGATAGATTTATATCTATATATCCTATAG,9-104493696-104493710-ATAG,9-104493727-104493741-ATAG,9-104493731-104493758-ATAGATAGATTTATATCTATATATCCT,9-104493758-104493772-ATAG;MOTIFS=CTATAGATAGATTTATATCTATATATC,TTATATCTATATATCCTATAGATAGAT,ATATATATCTATATAGAGAG,ATAGATAGATTTATATCTATATATCCT,AT,ATAG,ATAGATAGATTTATATCTATATATCCTATAG;STRUC=<VC258094>	HPRC,HGSVC,1KG-ONT	No	0.354	Yes	NA,NA	NA	NA
chr9:104493442	306231	INS	308	0.8597	0.531	3	NA	NA	NA	NA	NA	NA	NA	NA	NA	No	ID=9-104493239-104493253-AT,9-104493245-104493370-ATATATATCTATATAGAGAG,9-104493506-104493627-CTATAGATAGATTTATATCTATATATC,9-104493535-104493543-ATAG,9-104493562-104493570-ATAG,9-104493589-104493597-ATAG,9-104493625-104493706-TTATATCTATATATCCTATAGATAGAT,9-104493642-104493650-ATAG,9-104493669-104493677-ATAG,9-104493669-104493776-ATAGATAGATTTATATCTATATATCCTATAG,9-104493696-104493710-ATAG,9-104493727-104493741-ATAG,9-104493731-104493758-ATAGATAGATTTATATCTATATATCCT,9-104493758-104493772-ATAG;MOTIFS=CTATAGATAGATTTATATCTATATATC,TTATATCTATATATCCTATAGATAGAT,ATATATATCTATATAGAGAG,ATAGATAGATTTATATCTATATATCCT,AT,ATAG,ATAGATAGATTTATATCTATATATCCTATAG;STRUC=<VC258094>	HPRC,HGSVC,1KG-ONT	No	0.354	Yes	NA,NA	NA	NA
chr9:104493454	306232	INS	160	0.9027	0.3586	52	NA	NA	NA	NA	NA	NA	NA	NA	NA	No	ID=9-104493239-104493253-AT,9-104493245-104493370-ATATATATCTATATAGAGAG,9-104493506-104493627-CTATAGATAGATTTATATCTATATATC,9-104493535-104493543-ATAG,9-104493562-104493570-ATAG,9-104493589-104493597-ATAG,9-104493625-104493706-TTATATCTATATATCCTATAGATAGAT,9-104493642-104493650-ATAG,9-104493669-104493677-ATAG,9-104493669-104493776-ATAGATAGATTTATATCTATATATCCTATAG,9-104493696-104493710-ATAG,9-104493727-104493741-ATAG,9-104493731-104493758-ATAGATAGATTTATATCTATATATCCT,9-104493758-104493772-ATAG;MOTIFS=CTATAGATAGATTTATATCTATATATC,TTATATCTATATATCCTATAGATAGAT,ATATATATCTATATAGAGAG,ATAGATAGATTTATATCTATATATCCT,AT,ATAG,ATAGATAGATTTATATCTATATATCCTATAG;STRUC=<VC258094>	HPRC,HGSVC,1KG-ONT	No	0.354	Yes	NA,NA	NA	NA
chr9:104493454	306234	INS	129	0.8392	0.6255	90	NA	NA	NA	NA	NA	NA	NA	NA	NA	No	ID=9-104493239-104493253-AT,9-104493245-104493370-ATATATATCTATATAGAGAG,9-104493506-104493627-CTATAGATAGATTTATATCTATATATC,9-104493535-104493543-ATAG,9-104493562-104493570-ATAG,9-104493589-104493597-ATAG,9-104493625-104493706-TTATATCTATATATCCTATAGATAGAT,9-104493642-104493650-ATAG,9-104493669-104493677-ATAG,9-104493669-104493776-ATAGATAGATTTATATCTATATATCCTATAG,9-104493696-104493710-ATAG,9-104493727-104493741-ATAG,9-104493731-104493758-ATAGATAGATTTATATCTATATATCCT,9-104493758-104493772-ATAG;MOTIFS=CTATAGATAGATTTATATCTATATATC,TTATATCTATATATCCTATAGATAGAT,ATATATATCTATATAGAGAG,ATAGATAGATTTATATCTATATATCCT,AT,ATAG,ATAGATAGATTTATATCTATATATCCTATAG;STRUC=<VC258094>	HPRC,HGSVC	No	0.354	Yes	NA,NA	NA	NA
chr9:104493454	306235	INS	222	0.8292	0.6132	41	NA	NA	NA	NA	NA	NA	NA	NA	NA	No	ID=9-104493239-104493253-AT,9-104493245-104493370-ATATATATCTATATAGAGAG,9-104493506-104493627-CTATAGATAGATTTATATCTATATATC,9-104493535-104493543-ATAG,9-104493562-104493570-ATAG,9-104493589-104493597-ATAG,9-104493625-104493706-TTATATCTATATATCCTATAGATAGAT,9-104493642-104493650-ATAG,9-104493669-104493677-ATAG,9-104493669-104493776-ATAGATAGATTTATATCTATATATCCTATAG,9-104493696-104493710-ATAG,9-104493727-104493741-ATAG,9-104493731-104493758-ATAGATAGATTTATATCTATATATCCT,9-104493758-104493772-ATAG;MOTIFS=CTATAGATAGATTTATATCTATATATC,TTATATCTATATATCCTATAGATAGAT,ATATATATCTATATAGAGAG,ATAGATAGATTTATATCTATATATCCT,AT,ATAG,ATAGATAGATTTATATCTATATATCCTATAG;STRUC=<VC258094>	HPRC,HGSVC,1KG-ONT	No	0.354	Yes	NA,NA	NA	NA
chr9:104493454	306236	INS	191	0.9723	0.1234	130	NA	NA	NA	NA	NA	NA	NA	NA	NA	No	ID=9-104493239-104493253-AT,9-104493245-104493370-ATATATATCTATATAGAGAG,9-104493506-104493627-CTATAGATAGATTTATATCTATATATC,9-104493535-104493543-ATAG,9-104493562-104493570-ATAG,9-104493589-104493597-ATAG,9-104493625-104493706-TTATATCTATATATCCTATAGATAGAT,9-104493642-104493650-ATAG,9-104493669-104493677-ATAG,9-104493669-104493776-ATAGATAGATTTATATCTATATATCCTATAG,9-104493696-104493710-ATAG,9-104493727-104493741-ATAG,9-104493731-104493758-ATAGATAGATTTATATCTATATATCCT,9-104493758-104493772-ATAG;MOTIFS=CTATAGATAGATTTATATCTATATATC,TTATATCTATATATCCTATAGATAGAT,ATATATATCTATATAGAGAG,ATAGATAGATTTATATCTATATATCCT,AT,ATAG,ATAGATAGATTTATATCTATATATCCTATAG;STRUC=<VC258094>	HPRC,HGSVC,1KG-ONT	No	0.354	Yes	NA,NA	NA	NA
chr9:104493454	306233	INS	98	0.8056	0.6978	6	NA	NA	NA	NA	NA	NA	NA	NA	NA	No	ID=9-104493239-104493253-AT,9-104493245-104493370-ATATATATCTATATAGAGAG,9-104493506-104493627-CTATAGATAGATTTATATCTATATATC,9-104493535-104493543-ATAG,9-104493562-104493570-ATAG,9-104493589-104493597-ATAG,9-104493625-104493706-TTATATCTATATATCCTATAGATAGAT,9-104493642-104493650-ATAG,9-104493669-104493677-ATAG,9-104493669-104493776-ATAGATAGATTTATATCTATATATCCTATAG,9-104493696-104493710-ATAG,9-104493727-104493741-ATAG,9-104493731-104493758-ATAGATAGATTTATATCTATATATCCT,9-104493758-104493772-ATAG;MOTIFS=CTATAGATAGATTTATATCTATATATC,TTATATCTATATATCCTATAGATAGAT,ATATATATCTATATAGAGAG,ATAGATAGATTTATATCTATATATCCT,AT,ATAG,ATAGATAGATTTATATCTATATATCCTATAG;STRUC=<VC258094>	HPRC,HGSVC,1KG-ONT	No	0.354	No	NA,NA	NA	NA
chr9:104493485	306237	INS	137	0.8043	0.6946	1	NA	NA	NA	NA	NA	NA	NA	NA	NA	No	ID=9-104493239-104493253-AT,9-104493245-104493370-ATATATATCTATATAGAGAG,9-104493506-104493627-CTATAGATAGATTTATATCTATATATC,9-104493535-104493543-ATAG,9-104493562-104493570-ATAG,9-104493589-104493597-ATAG,9-104493625-104493706-TTATATCTATATATCCTATAGATAGAT,9-104493642-104493650-ATAG,9-104493669-104493677-ATAG,9-104493669-104493776-ATAGATAGATTTATATCTATATATCCTATAG,9-104493696-104493710-ATAG,9-104493727-104493741-ATAG,9-104493731-104493758-ATAGATAGATTTATATCTATATATCCT,9-104493758-104493772-ATAG;MOTIFS=CTATAGATAGATTTATATCTATATATC,TTATATCTATATATCCTATAGATAGAT,ATATATATCTATATAGAGAG,ATAGATAGATTTATATCTATATATCCT,AT,ATAG,ATAGATAGATTTATATCTATATATCCTATAG;STRUC=<VC258094>	HPRC,HGSVC	No	0.354	No	NA,NA	NA	NA
chr9:104493507	306238	INS	370	0.8141	0.6838	27	NA	NA	NA	NA	NA	NA	NA	NA	NA	No	ID=9-104493239-104493253-AT,9-104493245-104493370-ATATATATCTATATAGAGAG,9-104493506-104493627-CTATAGATAGATTTATATCTATATATC,9-104493535-104493543-ATAG,9-104493562-104493570-ATAG,9-104493589-104493597-ATAG,9-104493625-104493706-TTATATCTATATATCCTATAGATAGAT,9-104493642-104493650-ATAG,9-104493669-104493677-ATAG,9-104493669-104493776-ATAGATAGATTTATATCTATATATCCTATAG,9-104493696-104493710-ATAG,9-104493727-104493741-ATAG,9-104493731-104493758-ATAGATAGATTTATATCTATATATCCT,9-104493758-104493772-ATAG;MOTIFS=CTATAGATAGATTTATATCTATATATC,TTATATCTATATATCCTATAGATAGAT,ATATATATCTATATAGAGAG,ATAGATAGATTTATATCTATATATCCT,AT,ATAG,ATAGATAGATTTATATCTATATATCCTATAG;STRUC=<VC258094>	HPRC,HGSVC,1KG-ONT	No	0.354	Yes	NA,NA	NA	NA
chr9:104493512	306239	INS	369	0.8523	0.5773	2	NA	NA	NA	NA	NA	NA	NA	NA	NA	No	ID=9-104493239-104493253-AT,9-104493245-104493370-ATATATATCTATATAGAGAG,9-104493506-104493627-CTATAGATAGATTTATATCTATATATC,9-104493535-104493543-ATAG,9-104493562-104493570-ATAG,9-104493589-104493597-ATAG,9-104493625-104493706-TTATATCTATATATCCTATAGATAGAT,9-104493642-104493650-ATAG,9-104493669-104493677-ATAG,9-104493669-104493776-ATAGATAGATTTATATCTATATATCCTATAG,9-104493696-104493710-ATAG,9-104493727-104493741-ATAG,9-104493731-104493758-ATAGATAGATTTATATCTATATATCCT,9-104493758-104493772-ATAG;MOTIFS=CTATAGATAGATTTATATCTATATATC,TTATATCTATATATCCTATAGATAGAT,ATATATATCTATATAGAGAG,ATAGATAGATTTATATCTATATATCCT,AT,ATAG,ATAGATAGATTTATATCTATATATCCTATAG;STRUC=<VC258094>	HPRC,HGSVC,1KG-ONT	No	0.354	Yes	NA,NA	NA	NA
chr9:104493532	306240	DEL	131	0.8335	0.6057	23	NA	NA	NA	NA	NA	NA	NA	NA	NA	No	ID=9-104493239-104493253-AT,9-104493245-104493370-ATATATATCTATATAGAGAG,9-104493506-104493627-CTATAGATAGATTTATATCTATATATC,9-104493535-104493543-ATAG,9-104493562-104493570-ATAG,9-104493589-104493597-ATAG,9-104493625-104493706-TTATATCTATATATCCTATAGATAGAT,9-104493642-104493650-ATAG,9-104493669-104493677-ATAG,9-104493669-104493776-ATAGATAGATTTATATCTATATATCCTATAG,9-104493696-104493710-ATAG,9-104493727-104493741-ATAG,9-104493731-104493758-ATAGATAGATTTATATCTATATATCCT,9-104493758-104493772-ATAG;MOTIFS=CTATAGATAGATTTATATCTATATATC,TTATATCTATATATCCTATAGATAGAT,ATATATATCTATATAGAGAG,ATAGATAGATTTATATCTATATATCCT,AT,ATAG,ATAGATAGATTTATATCTATATATCCTATAG;STRUC=<VC258094>	HPRC,HGSVC,1KG-ONT	No	0.019	Yes	NA,NA	NA	NA
chr9:104493561	306241	INS	66	0.8262	0.6811	6	NA	NA	NA	NA	NA	NA	NA	NA	NA	No	ID=9-104493239-104493253-AT,9-104493245-104493370-ATATATATCTATATAGAGAG,9-104493506-104493627-CTATAGATAGATTTATATCTATATATC,9-104493535-104493543-ATAG,9-104493562-104493570-ATAG,9-104493589-104493597-ATAG,9-104493625-104493706-TTATATCTATATATCCTATAGATAGAT,9-104493642-104493650-ATAG,9-104493669-104493677-ATAG,9-104493669-104493776-ATAGATAGATTTATATCTATATATCCTATAG,9-104493696-104493710-ATAG,9-104493727-104493741-ATAG,9-104493731-104493758-ATAGATAGATTTATATCTATATATCCT,9-104493758-104493772-ATAG;MOTIFS=CTATAGATAGATTTATATCTATATATC,TTATATCTATATATCCTATAGATAGAT,ATATATATCTATATAGAGAG,ATAGATAGATTTATATCTATATATCCT,AT,ATAG,ATAGATAGATTTATATCTATATATCCTATAG;STRUC=<VC258094>	HPRC,HGSVC,1KG-ONT	No	0.354	Yes	NA,NA	NA	NA
chr9:104493565	306242	DEL	103	0.8173	0.6556	112	NA	NA	NA	NA	NA	NA	NA	NA	NA	No	ID=9-104493239-104493253-AT,9-104493245-104493370-ATATATATCTATATAGAGAG,9-104493506-104493627-CTATAGATAGATTTATATCTATATATC,9-104493535-104493543-ATAG,9-104493562-104493570-ATAG,9-104493589-104493597-ATAG,9-104493625-104493706-TTATATCTATATATCCTATAGATAGAT,9-104493642-104493650-ATAG,9-104493669-104493677-ATAG,9-104493669-104493776-ATAGATAGATTTATATCTATATATCCTATAG,9-104493696-104493710-ATAG,9-104493727-104493741-ATAG,9-104493731-104493758-ATAGATAGATTTATATCTATATATCCT,9-104493758-104493772-ATAG;MOTIFS=CTATAGATAGATTTATATCTATATATC,TTATATCTATATATCCTATAGATAGAT,ATATATATCTATATAGAGAG,ATAGATAGATTTATATCTATATATCCT,AT,ATAG,ATAGATAGATTTATATCTATATATCCTATAG;STRUC=<VC258094>	HGSVC,1KG-ONT	No	0.024	Yes	NA,NA	NA	NA
chr9:104493588	306243	INS	252	0.8361	0.628	3	NA	NA	NA	NA	NA	NA	NA	NA	NA	No	ID=9-104493239-104493253-AT,9-104493245-104493370-ATATATATCTATATAGAGAG,9-104493506-104493627-CTATAGATAGATTTATATCTATATATC,9-104493535-104493543-ATAG,9-104493562-104493570-ATAG,9-104493589-104493597-ATAG,9-104493625-104493706-TTATATCTATATATCCTATAGATAGAT,9-104493642-104493650-ATAG,9-104493669-104493677-ATAG,9-104493669-104493776-ATAGATAGATTTATATCTATATATCCTATAG,9-104493696-104493710-ATAG,9-104493727-104493741-ATAG,9-104493731-104493758-ATAGATAGATTTATATCTATATATCCT,9-104493758-104493772-ATAG;MOTIFS=CTATAGATAGATTTATATCTATATATC,TTATATCTATATATCCTATAGATAGAT,ATATATATCTATATAGAGAG,ATAGATAGATTTATATCTATATATCCT,AT,ATAG,ATAGATAGATTTATATCTATATATCCTATAG;STRUC=<VC258094>	HPRC,HGSVC,1KG-ONT	No	0.354	Yes	NA,NA	NA	NA
chr9:104493625	306248	INS	361	0.9559	0.2156	149	NA	NA	NA	NA	NA	NA	NA	NA	NA	No	ID=9-104493239-104493253-AT,9-104493245-104493370-ATATATATCTATATAGAGAG,9-104493506-104493627-CTATAGATAGATTTATATCTATATATC,9-104493535-104493543-ATAG,9-104493562-104493570-ATAG,9-104493589-104493597-ATAG,9-104493625-104493706-TTATATCTATATATCCTATAGATAGAT,9-104493642-104493650-ATAG,9-104493669-104493677-ATAG,9-104493669-104493776-ATAGATAGATTTATATCTATATATCCTATAG,9-104493696-104493710-ATAG,9-104493727-104493741-ATAG,9-104493731-104493758-ATAGATAGATTTATATCTATATATCCT,9-104493758-104493772-ATAG;MOTIFS=CTATAGATAGATTTATATCTATATATC,TTATATCTATATATCCTATAGATAGAT,ATATATATCTATATAGAGAG,ATAGATAGATTTATATCTATATATCCT,AT,ATAG,ATAGATAGATTTATATCTATATATCCTATAG;STRUC=<VC258094>	HPRC,HGSVC,1KG-ONT	No	0.354	Yes	NA,NA	NA	NA
chr9:104493625	306247	INS	330	0.9673	0.1166	128	NA	NA	NA	NA	NA	NA	NA	NA	NA	No	ID=9-104493239-104493253-AT,9-104493245-104493370-ATATATATCTATATAGAGAG,9-104493506-104493627-CTATAGATAGATTTATATCTATATATC,9-104493535-104493543-ATAG,9-104493562-104493570-ATAG,9-104493589-104493597-ATAG,9-104493625-104493706-TTATATCTATATATCCTATAGATAGAT,9-104493642-104493650-ATAG,9-104493669-104493677-ATAG,9-104493669-104493776-ATAGATAGATTTATATCTATATATCCTATAG,9-104493696-104493710-ATAG,9-104493727-104493741-ATAG,9-104493731-104493758-ATAGATAGATTTATATCTATATATCCT,9-104493758-104493772-ATAG;MOTIFS=CTATAGATAGATTTATATCTATATATC,TTATATCTATATATCCTATAGATAGAT,ATATATATCTATATAGAGAG,ATAGATAGATTTATATCTATATATCCT,AT,ATAG,ATAGATAGATTTATATCTATATATCCTATAG;STRUC=<VC258094>	HPRC,HGSVC,1KG-ONT	No	0.354	Yes	NA,NA	NA	NA
chr9:104493625	306246	INS	268	0.8644	0.4957	13	NA	NA	NA	NA	NA	NA	NA	NA	NA	No	ID=9-104493239-104493253-AT,9-104493245-104493370-ATATATATCTATATAGAGAG,9-104493506-104493627-CTATAGATAGATTTATATCTATATATC,9-104493535-104493543-ATAG,9-104493562-104493570-ATAG,9-104493589-104493597-ATAG,9-104493625-104493706-TTATATCTATATATCCTATAGATAGAT,9-104493642-104493650-ATAG,9-104493669-104493677-ATAG,9-104493669-104493776-ATAGATAGATTTATATCTATATATCCTATAG,9-104493696-104493710-ATAG,9-104493727-104493741-ATAG,9-104493731-104493758-ATAGATAGATTTATATCTATATATCCT,9-104493758-104493772-ATAG;MOTIFS=CTATAGATAGATTTATATCTATATATC,TTATATCTATATATCCTATAGATAGAT,ATATATATCTATATAGAGAG,ATAGATAGATTTATATCTATATATCCT,AT,ATAG,ATAGATAGATTTATATCTATATATCCTATAG;STRUC=<VC258094>	HPRC,HGSVC,1KG-ONT	No	0.354	Yes	NA,NA	NA	NA
chr9:104493625	306244	INS	94	0.8197	0.6718	12	NA	NA	NA	NA	NA	NA	NA	NA	NA	No	ID=9-104493239-104493253-AT,9-104493245-104493370-ATATATATCTATATAGAGAG,9-104493506-104493627-CTATAGATAGATTTATATCTATATATC,9-104493535-104493543-ATAG,9-104493562-104493570-ATAG,9-104493589-104493597-ATAG,9-104493625-104493706-TTATATCTATATATCCTATAGATAGAT,9-104493642-104493650-ATAG,9-104493669-104493677-ATAG,9-104493669-104493776-ATAGATAGATTTATATCTATATATCCTATAG,9-104493696-104493710-ATAG,9-104493727-104493741-ATAG,9-104493731-104493758-ATAGATAGATTTATATCTATATATCCT,9-104493758-104493772-ATAG;MOTIFS=CTATAGATAGATTTATATCTATATATC,TTATATCTATATATCCTATAGATAGAT,ATATATATCTATATAGAGAG,ATAGATAGATTTATATCTATATATCCT,AT,ATAG,ATAGATAGATTTATATCTATATATCCTATAG;STRUC=<VC258094>	HPRC,HGSVC,1KG-ONT	No	0.354	Yes	NA,NA	NA	NA
chr9:104493625	306245	INS	589	0.838	0.6129	6	NA	NA	NA	NA	NA	NA	NA	NA	NA	No	ID=9-104493239-104493253-AT,9-104493245-104493370-ATATATATCTATATAGAGAG,9-104493506-104493627-CTATAGATAGATTTATATCTATATATC,9-104493535-104493543-ATAG,9-104493562-104493570-ATAG,9-104493589-104493597-ATAG,9-104493625-104493706-TTATATCTATATATCCTATAGATAGAT,9-104493642-104493650-ATAG,9-104493669-104493677-ATAG,9-104493669-104493776-ATAGATAGATTTATATCTATATATCCTATAG,9-104493696-104493710-ATAG,9-104493727-104493741-ATAG,9-104493731-104493758-ATAGATAGATTTATATCTATATATCCT,9-104493758-104493772-ATAG;MOTIFS=CTATAGATAGATTTATATCTATATATC,TTATATCTATATATCCTATAGATAGAT,ATATATATCTATATAGAGAG,ATAGATAGATTTATATCTATATATCCT,AT,ATAG,ATAGATAGATTTATATCTATATATCCTATAG;STRUC=<VC258094>	HPRC,HGSVC,1KG-ONT	No	0.354	Yes	NA,NA	NA	NA
chr9:104493625	306253	INS	54	0.8619	0.5232	3	NA	NA	NA	NA	NA	NA	NA	NA	NA	No	ID=9-104493239-104493253-AT,9-104493245-104493370-ATATATATCTATATAGAGAG,9-104493506-104493627-CTATAGATAGATTTATATCTATATATC,9-104493535-104493543-ATAG,9-104493562-104493570-ATAG,9-104493589-104493597-ATAG,9-104493625-104493706-TTATATCTATATATCCTATAGATAGAT,9-104493642-104493650-ATAG,9-104493669-104493677-ATAG,9-104493669-104493776-ATAGATAGATTTATATCTATATATCCTATAG,9-104493696-104493710-ATAG,9-104493727-104493741-ATAG,9-104493731-104493758-ATAGATAGATTTATATCTATATATCCT,9-104493758-104493772-ATAG;MOTIFS=CTATAGATAGATTTATATCTATATATC,TTATATCTATATATCCTATAGATAGAT,ATATATATCTATATAGAGAG,ATAGATAGATTTATATCTATATATCCT,AT,ATAG,ATAGATAGATTTATATCTATATATCCTATAG;STRUC=<VC258094>	HPRC,HGSVC,1KG-ONT	No	0.354	Yes	NA,NA	NA	NA
chr9:104493625	306249	INS	392	0.9427	0.2311	169	NA	NA	NA	NA	NA	NA	NA	NA	NA	No	ID=9-104493239-104493253-AT,9-104493245-104493370-ATATATATCTATATAGAGAG,9-104493506-104493627-CTATAGATAGATTTATATCTATATATC,9-104493535-104493543-ATAG,9-104493562-104493570-ATAG,9-104493589-104493597-ATAG,9-104493625-104493706-TTATATCTATATATCCTATAGATAGAT,9-104493642-104493650-ATAG,9-104493669-104493677-ATAG,9-104493669-104493776-ATAGATAGATTTATATCTATATATCCTATAG,9-104493696-104493710-ATAG,9-104493727-104493741-ATAG,9-104493731-104493758-ATAGATAGATTTATATCTATATATCCT,9-104493758-104493772-ATAG;MOTIFS=CTATAGATAGATTTATATCTATATATC,TTATATCTATATATCCTATAGATAGAT,ATATATATCTATATAGAGAG,ATAGATAGATTTATATCTATATATCCT,AT,ATAG,ATAGATAGATTTATATCTATATATCCTATAG;STRUC=<VC258094>	HPRC,HGSVC,1KG-ONT	No	0.354	Yes	NA,NA	NA	NA
chr9:104493625	306252	INS	241	0.8223	0.6757	39	NA	NA	NA	NA	NA	NA	NA	NA	NA	No	ID=9-104493239-104493253-AT,9-104493245-104493370-ATATATATCTATATAGAGAG,9-104493506-104493627-CTATAGATAGATTTATATCTATATATC,9-104493535-104493543-ATAG,9-104493562-104493570-ATAG,9-104493589-104493597-ATAG,9-104493625-104493706-TTATATCTATATATCCTATAGATAGAT,9-104493642-104493650-ATAG,9-104493669-104493677-ATAG,9-104493669-104493776-ATAGATAGATTTATATCTATATATCCTATAG,9-104493696-104493710-ATAG,9-104493727-104493741-ATAG,9-104493731-104493758-ATAGATAGATTTATATCTATATATCCT,9-104493758-104493772-ATAG;MOTIFS=CTATAGATAGATTTATATCTATATATC,TTATATCTATATATCCTATAGATAGAT,ATATATATCTATATAGAGAG,ATAGATAGATTTATATCTATATATCCT,AT,ATAG,ATAGATAGATTTATATCTATATATCCTATAG;STRUC=<VC258094>	HPRC,HGSVC,1KG-ONT	No	0.354	Yes	NA,NA	NA	NA
chr9:104493625	306251	INS	210	0.8105	0.6679	8	NA	NA	NA	NA	NA	NA	NA	NA	NA	No	ID=9-104493239-104493253-AT,9-104493245-104493370-ATATATATCTATATAGAGAG,9-104493506-104493627-CTATAGATAGATTTATATCTATATATC,9-104493535-104493543-ATAG,9-104493562-104493570-ATAG,9-104493589-104493597-ATAG,9-104493625-104493706-TTATATCTATATATCCTATAGATAGAT,9-104493642-104493650-ATAG,9-104493669-104493677-ATAG,9-104493669-104493776-ATAGATAGATTTATATCTATATATCCTATAG,9-104493696-104493710-ATAG,9-104493727-104493741-ATAG,9-104493731-104493758-ATAGATAGATTTATATCTATATATCCT,9-104493758-104493772-ATAG;MOTIFS=CTATAGATAGATTTATATCTATATATC,TTATATCTATATATCCTATAGATAGAT,ATATATATCTATATAGAGAG,ATAGATAGATTTATATCTATATATCCT,AT,ATAG,ATAGATAGATTTATATCTATATATCCTATAG;STRUC=<VC258094>	HPRC,HGSVC,1KG-ONT	No	0.354	No	NA,NA	NA	NA
chr9:104493625	306250	INS	179	0.8444	0.5968	2	NA	NA	NA	NA	NA	NA	NA	NA	NA	No	ID=9-104493239-104493253-AT,9-104493245-104493370-ATATATATCTATATAGAGAG,9-104493506-104493627-CTATAGATAGATTTATATCTATATATC,9-104493535-104493543-ATAG,9-104493562-104493570-ATAG,9-104493589-104493597-ATAG,9-104493625-104493706-TTATATCTATATATCCTATAGATAGAT,9-104493642-104493650-ATAG,9-104493669-104493677-ATAG,9-104493669-104493776-ATAGATAGATTTATATCTATATATCCTATAG,9-104493696-104493710-ATAG,9-104493727-104493741-ATAG,9-104493731-104493758-ATAGATAGATTTATATCTATATATCCT,9-104493758-104493772-ATAG;MOTIFS=CTATAGATAGATTTATATCTATATATC,TTATATCTATATATCCTATAGATAGAT,ATATATATCTATATAGAGAG,ATAGATAGATTTATATCTATATATCCT,AT,ATAG,ATAGATAGATTTATATCTATATATCCTATAG;STRUC=<VC258094>	HPRC,HGSVC,1KG-ONT	No	0.354	No	NA,NA	NA	NA
chr9:104493641	306254	INS	310	0.9111	0.3259	69	NA	NA	NA	NA	NA	NA	NA	NA	NA	No	ID=9-104493239-104493253-AT,9-104493245-104493370-ATATATATCTATATAGAGAG,9-104493506-104493627-CTATAGATAGATTTATATCTATATATC,9-104493535-104493543-ATAG,9-104493562-104493570-ATAG,9-104493589-104493597-ATAG,9-104493625-104493706-TTATATCTATATATCCTATAGATAGAT,9-104493642-104493650-ATAG,9-104493669-104493677-ATAG,9-104493669-104493776-ATAGATAGATTTATATCTATATATCCTATAG,9-104493696-104493710-ATAG,9-104493727-104493741-ATAG,9-104493731-104493758-ATAGATAGATTTATATCTATATATCCT,9-104493758-104493772-ATAG;MOTIFS=CTATAGATAGATTTATATCTATATATC,TTATATCTATATATCCTATAGATAGAT,ATATATATCTATATAGAGAG,ATAGATAGATTTATATCTATATATCCT,AT,ATAG,ATAGATAGATTTATATCTATATATCCTATAG;STRUC=<VC258094>	HPRC,HGSVC,1KG-ONT	No	0.354	Yes	NA,NA	NA	NA
chr9:104493688	306256	INS	334	0.9294	0.4448	1	NA	NA	NA	NA	NA	NA	NA	NA	NA	No	ID=9-104493239-104493253-AT,9-104493245-104493370-ATATATATCTATATAGAGAG,9-104493506-104493627-CTATAGATAGATTTATATCTATATATC,9-104493535-104493543-ATAG,9-104493562-104493570-ATAG,9-104493589-104493597-ATAG,9-104493625-104493706-TTATATCTATATATCCTATAGATAGAT,9-104493642-104493650-ATAG,9-104493669-104493677-ATAG,9-104493669-104493776-ATAGATAGATTTATATCTATATATCCTATAG,9-104493696-104493710-ATAG,9-104493727-104493741-ATAG,9-104493731-104493758-ATAGATAGATTTATATCTATATATCCT,9-104493758-104493772-ATAG;MOTIFS=CTATAGATAGATTTATATCTATATATC,TTATATCTATATATCCTATAGATAGAT,ATATATATCTATATAGAGAG,ATAGATAGATTTATATCTATATATCCT,AT,ATAG,ATAGATAGATTTATATCTATATATCCTATAG;STRUC=<VC258094>	HPRC,HGSVC,1KG-ONT	No	0.354	No	NA,NA	NA	NA
chr9:104493700	306262	INS	294	0.8084	0.6825	42	NA	NA	NA	NA	NA	NA	NA	NA	NA	No	ID=9-104493239-104493253-AT,9-104493245-104493370-ATATATATCTATATAGAGAG,9-104493506-104493627-CTATAGATAGATTTATATCTATATATC,9-104493535-104493543-ATAG,9-104493562-104493570-ATAG,9-104493589-104493597-ATAG,9-104493625-104493706-TTATATCTATATATCCTATAGATAGAT,9-104493642-104493650-ATAG,9-104493669-104493677-ATAG,9-104493669-104493776-ATAGATAGATTTATATCTATATATCCTATAG,9-104493696-104493710-ATAG,9-104493727-104493741-ATAG,9-104493731-104493758-ATAGATAGATTTATATCTATATATCCT,9-104493758-104493772-ATAG;MOTIFS=CTATAGATAGATTTATATCTATATATC,TTATATCTATATATCCTATAGATAGAT,ATATATATCTATATAGAGAG,ATAGATAGATTTATATCTATATATCCT,AT,ATAG,ATAGATAGATTTATATCTATATATCCTATAG;STRUC=<VC258094>	HPRC,HGSVC,1KG-ONT	Yes	0.354	Yes	NA,NA	NA	NA
chr9:104493700	306261	INS	151	0.8169	0.6519	11	NA	NA	NA	NA	NA	NA	NA	NA	NA	No	ID=9-104493239-104493253-AT,9-104493245-104493370-ATATATATCTATATAGAGAG,9-104493506-104493627-CTATAGATAGATTTATATCTATATATC,9-104493535-104493543-ATAG,9-104493562-104493570-ATAG,9-104493589-104493597-ATAG,9-104493625-104493706-TTATATCTATATATCCTATAGATAGAT,9-104493642-104493650-ATAG,9-104493669-104493677-ATAG,9-104493669-104493776-ATAGATAGATTTATATCTATATATCCTATAG,9-104493696-104493710-ATAG,9-104493727-104493741-ATAG,9-104493731-104493758-ATAGATAGATTTATATCTATATATCCT,9-104493758-104493772-ATAG;MOTIFS=CTATAGATAGATTTATATCTATATATC,TTATATCTATATATCCTATAGATAGAT,ATATATATCTATATAGAGAG,ATAGATAGATTTATATCTATATATCCT,AT,ATAG,ATAGATAGATTTATATCTATATATCCTATAG;STRUC=<VC258094>	HPRC,HGSVC,1KG-ONT	Yes	0.354	No	NA,NA	NA	NA
chr9:104493700	306260	INS	414	0.9198	0.2918	163	NA	NA	NA	NA	NA	NA	NA	NA	NA	No	ID=9-104493239-104493253-AT,9-104493245-104493370-ATATATATCTATATAGAGAG,9-104493506-104493627-CTATAGATAGATTTATATCTATATATC,9-104493535-104493543-ATAG,9-104493562-104493570-ATAG,9-104493589-104493597-ATAG,9-104493625-104493706-TTATATCTATATATCCTATAGATAGAT,9-104493642-104493650-ATAG,9-104493669-104493677-ATAG,9-104493669-104493776-ATAGATAGATTTATATCTATATATCCTATAG,9-104493696-104493710-ATAG,9-104493727-104493741-ATAG,9-104493731-104493758-ATAGATAGATTTATATCTATATATCCT,9-104493758-104493772-ATAG;MOTIFS=CTATAGATAGATTTATATCTATATATC,TTATATCTATATATCCTATAGATAGAT,ATATATATCTATATAGAGAG,ATAGATAGATTTATATCTATATATCCT,AT,ATAG,ATAGATAGATTTATATCTATATATCCTATAG;STRUC=<VC258094>	HPRC,HGSVC,1KG-ONT	Yes	0.354	Yes	NA,NA	NA	NA
chr9:104493700	306259	INS	352	0.9507	0.2197	79	NA	NA	NA	NA	NA	NA	NA	NA	NA	No	ID=9-104493239-104493253-AT,9-104493245-104493370-ATATATATCTATATAGAGAG,9-104493506-104493627-CTATAGATAGATTTATATCTATATATC,9-104493535-104493543-ATAG,9-104493562-104493570-ATAG,9-104493589-104493597-ATAG,9-104493625-104493706-TTATATCTATATATCCTATAGATAGAT,9-104493642-104493650-ATAG,9-104493669-104493677-ATAG,9-104493669-104493776-ATAGATAGATTTATATCTATATATCCTATAG,9-104493696-104493710-ATAG,9-104493727-104493741-ATAG,9-104493731-104493758-ATAGATAGATTTATATCTATATATCCT,9-104493758-104493772-ATAG;MOTIFS=CTATAGATAGATTTATATCTATATATC,TTATATCTATATATCCTATAGATAGAT,ATATATATCTATATAGAGAG,ATAGATAGATTTATATCTATATATCCT,AT,ATAG,ATAGATAGATTTATATCTATATATCCTATAG;STRUC=<VC258094>	HPRC,HGSVC,1KG-ONT	Yes	0.354	Yes	NA,NA	NA	NA
chr9:104493700	306258	INS	313	0.8525	0.5742	19	NA	NA	NA	NA	NA	NA	NA	NA	NA	No	ID=9-104493239-104493253-AT,9-104493245-104493370-ATATATATCTATATAGAGAG,9-104493506-104493627-CTATAGATAGATTTATATCTATATATC,9-104493535-104493543-ATAG,9-104493562-104493570-ATAG,9-104493589-104493597-ATAG,9-104493625-104493706-TTATATCTATATATCCTATAGATAGAT,9-104493642-104493650-ATAG,9-104493669-104493677-ATAG,9-104493669-104493776-ATAGATAGATTTATATCTATATATCCTATAG,9-104493696-104493710-ATAG,9-104493727-104493741-ATAG,9-104493731-104493758-ATAGATAGATTTATATCTATATATCCT,9-104493758-104493772-ATAG;MOTIFS=CTATAGATAGATTTATATCTATATATC,TTATATCTATATATCCTATAGATAGAT,ATATATATCTATATAGAGAG,ATAGATAGATTTATATCTATATATCCT,AT,ATAG,ATAGATAGATTTATATCTATATATCCTATAG;STRUC=<VC258094>	HPRC,HGSVC,1KG-ONT	Yes	0.354	Yes	NA,NA	NA	NA
chr9:104493700	306257	INS	441	0.9082	0.3375	128	NA	NA	NA	NA	NA	NA	NA	NA	NA	No	ID=9-104493239-104493253-AT,9-104493245-104493370-ATATATATCTATATAGAGAG,9-104493506-104493627-CTATAGATAGATTTATATCTATATATC,9-104493535-104493543-ATAG,9-104493562-104493570-ATAG,9-104493589-104493597-ATAG,9-104493625-104493706-TTATATCTATATATCCTATAGATAGAT,9-104493642-104493650-ATAG,9-104493669-104493677-ATAG,9-104493669-104493776-ATAGATAGATTTATATCTATATATCCTATAG,9-104493696-104493710-ATAG,9-104493727-104493741-ATAG,9-104493731-104493758-ATAGATAGATTTATATCTATATATCCT,9-104493758-104493772-ATAG;MOTIFS=CTATAGATAGATTTATATCTATATATC,TTATATCTATATATCCTATAGATAGAT,ATATATATCTATATAGAGAG,ATAGATAGATTTATATCTATATATCCT,AT,ATAG,ATAGATAGATTTATATCTATATATCCTATAG;STRUC=<VC258094>	HPRC,HGSVC,1KG-ONT	Yes	0.354	Yes	NA,NA	NA	NA
chr9:104493731	306264	INS	178	0.8146	0.6655	2	NA	NA	NA	NA	NA	NA	NA	NA	NA	No	ID=9-104493239-104493253-AT,9-104493245-104493370-ATATATATCTATATAGAGAG,9-104493506-104493627-CTATAGATAGATTTATATCTATATATC,9-104493535-104493543-ATAG,9-104493562-104493570-ATAG,9-104493589-104493597-ATAG,9-104493625-104493706-TTATATCTATATATCCTATAGATAGAT,9-104493642-104493650-ATAG,9-104493669-104493677-ATAG,9-104493669-104493776-ATAGATAGATTTATATCTATATATCCTATAG,9-104493696-104493710-ATAG,9-104493727-104493741-ATAG,9-104493731-104493758-ATAGATAGATTTATATCTATATATCCT,9-104493758-104493772-ATAG;MOTIFS=CTATAGATAGATTTATATCTATATATC,TTATATCTATATATCCTATAGATAGAT,ATATATATCTATATAGAGAG,ATAGATAGATTTATATCTATATATCCT,AT,ATAG,ATAGATAGATTTATATCTATATATCCTATAG;STRUC=<VC258094>	HPRC,HGSVC,1KG-ONT	Yes	0.354	No	NA,NA	NA	NA
chr9:104493731	306263	INS	50	0.8257	0.6451	8	NA	NA	NA	NA	NA	NA	NA	NA	NA	No	ID=9-104493239-104493253-AT,9-104493245-104493370-ATATATATCTATATAGAGAG,9-104493506-104493627-CTATAGATAGATTTATATCTATATATC,9-104493535-104493543-ATAG,9-104493562-104493570-ATAG,9-104493589-104493597-ATAG,9-104493625-104493706-TTATATCTATATATCCTATAGATAGAT,9-104493642-104493650-ATAG,9-104493669-104493677-ATAG,9-104493669-104493776-ATAGATAGATTTATATCTATATATCCTATAG,9-104493696-104493710-ATAG,9-104493727-104493741-ATAG,9-104493731-104493758-ATAGATAGATTTATATCTATATATCCT,9-104493758-104493772-ATAG;MOTIFS=CTATAGATAGATTTATATCTATATATC,TTATATCTATATATCCTATAGATAGAT,ATATATATCTATATAGAGAG,ATAGATAGATTTATATCTATATATCCT,AT,ATAG,ATAGATAGATTTATATCTATATATCCTATAG;STRUC=<VC258094>	HPRC,HGSVC,1KG-ONT	Yes	0.354	Yes	NA,NA	NA	NA
chr9:104493732	306265	INS	170	0.7963	0.6912	14	NA	NA	NA	NA	NA	NA	NA	NA	NA	No	ID=9-104493239-104493253-AT,9-104493245-104493370-ATATATATCTATATAGAGAG,9-104493506-104493627-CTATAGATAGATTTATATCTATATATC,9-104493535-104493543-ATAG,9-104493562-104493570-ATAG,9-104493589-104493597-ATAG,9-104493625-104493706-TTATATCTATATATCCTATAGATAGAT,9-104493642-104493650-ATAG,9-104493669-104493677-ATAG,9-104493669-104493776-ATAGATAGATTTATATCTATATATCCTATAG,9-104493696-104493710-ATAG,9-104493727-104493741-ATAG,9-104493731-104493758-ATAGATAGATTTATATCTATATATCCT,9-104493758-104493772-ATAG;MOTIFS=CTATAGATAGATTTATATCTATATATC,TTATATCTATATATCCTATAGATAGAT,ATATATATCTATATAGAGAG,ATAGATAGATTTATATCTATATATCCT,AT,ATAG,ATAGATAGATTTATATCTATATATCCTATAG;STRUC=<VC258094>	HPRC,HGSVC,1KG-ONT	Yes	0.354	Yes	NA,NA	NA	NA
chr9:104493743	306266	INS	193	0.8511	0.5578	1	NA	NA	NA	NA	NA	NA	NA	NA	NA	No	ID=9-104493239-104493253-AT,9-104493245-104493370-ATATATATCTATATAGAGAG,9-104493506-104493627-CTATAGATAGATTTATATCTATATATC,9-104493535-104493543-ATAG,9-104493562-104493570-ATAG,9-104493589-104493597-ATAG,9-104493625-104493706-TTATATCTATATATCCTATAGATAGAT,9-104493642-104493650-ATAG,9-104493669-104493677-ATAG,9-104493669-104493776-ATAGATAGATTTATATCTATATATCCTATAG,9-104493696-104493710-ATAG,9-104493727-104493741-ATAG,9-104493731-104493758-ATAGATAGATTTATATCTATATATCCT,9-104493758-104493772-ATAG;MOTIFS=CTATAGATAGATTTATATCTATATATC,TTATATCTATATATCCTATAGATAGAT,ATATATATCTATATAGAGAG,ATAGATAGATTTATATCTATATATCCT,AT,ATAG,ATAGATAGATTTATATCTATATATCCTATAG;STRUC=<VC258094>	HPRC,HGSVC,1KG-ONT	Yes	0.354	No	NA,NA	NA	NA
chr9:104493763	306267	INS	76	0.8741	0.698	10	NA	NA	NA	NA	NA	NA	NA	NA	NA	No	ID=9-104493239-104493253-AT,9-104493245-104493370-ATATATATCTATATAGAGAG,9-104493506-104493627-CTATAGATAGATTTATATCTATATATC,9-104493535-104493543-ATAG,9-104493562-104493570-ATAG,9-104493589-104493597-ATAG,9-104493625-104493706-TTATATCTATATATCCTATAGATAGAT,9-104493642-104493650-ATAG,9-104493669-104493677-ATAG,9-104493669-104493776-ATAGATAGATTTATATCTATATATCCTATAG,9-104493696-104493710-ATAG,9-104493727-104493741-ATAG,9-104493731-104493758-ATAGATAGATTTATATCTATATATCCT,9-104493758-104493772-ATAG;MOTIFS=CTATAGATAGATTTATATCTATATATC,TTATATCTATATATCCTATAGATAGAT,ATATATATCTATATAGAGAG,ATAGATAGATTTATATCTATATATCCT,AT,ATAG,ATAGATAGATTTATATCTATATATCCTATAG;STRUC=<VC258094>	HPRC,HGSVC,1KG-ONT	Yes	0.354	Yes	NA,NA	NA	NA
chr9:104493802	306268	INS	50	0.7937	0.6975	70	NA	NA	NA	NA	NA	NA	NA	NA	NA	No	ID=9-104493239-104493253-AT,9-104493245-104493370-ATATATATCTATATAGAGAG,9-104493506-104493627-CTATAGATAGATTTATATCTATATATC,9-104493535-104493543-ATAG,9-104493562-104493570-ATAG,9-104493589-104493597-ATAG,9-104493625-104493706-TTATATCTATATATCCTATAGATAGAT,9-104493642-104493650-ATAG,9-104493669-104493677-ATAG,9-104493669-104493776-ATAGATAGATTTATATCTATATATCCTATAG,9-104493696-104493710-ATAG,9-104493727-104493741-ATAG,9-104493731-104493758-ATAGATAGATTTATATCTATATATCCT,9-104493758-104493772-ATAG;MOTIFS=CTATAGATAGATTTATATCTATATATC,TTATATCTATATATCCTATAGATAGAT,ATATATATCTATATAGAGAG,ATAGATAGATTTATATCTATATATCCT,AT,ATAG,ATAGATAGATTTATATCTATATATCCTATAG;STRUC=<VC258094>	HPRC,HGSVC,1KG-ONT	Yes	0.354	No	NA,NA	NA	NA
chr9:104493824	306269	INS	52	0.8368	0.6081	17	NA	NA	NA	NA	NA	NA	NA	NA	NA	No	ID=9-104493239-104493253-AT,9-104493245-104493370-ATATATATCTATATAGAGAG,9-104493506-104493627-CTATAGATAGATTTATATCTATATATC,9-104493535-104493543-ATAG,9-104493562-104493570-ATAG,9-104493589-104493597-ATAG,9-104493625-104493706-TTATATCTATATATCCTATAGATAGAT,9-104493642-104493650-ATAG,9-104493669-104493677-ATAG,9-104493669-104493776-ATAGATAGATTTATATCTATATATCCTATAG,9-104493696-104493710-ATAG,9-104493727-104493741-ATAG,9-104493731-104493758-ATAGATAGATTTATATCTATATATCCT,9-104493758-104493772-ATAG;MOTIFS=CTATAGATAGATTTATATCTATATATC,TTATATCTATATATCCTATAGATAGAT,ATATATATCTATATAGAGAG,ATAGATAGATTTATATCTATATATCCT,AT,ATAG,ATAGATAGATTTATATCTATATATCCTATAG;STRUC=<VC258094>	HPRC,HGSVC,1KG-ONT	Yes	0.354	Yes	NA,NA	NA	NA
chr9:104558846	306270	DEL	2634	0.8279	0.6573	3	NA	NA	NA	NA	NA	NA	NA	NA	NA	No	ID=9-104558963-104558972-TGG;MOTIFS=TGG;STRUC=<TR3876212>,ID=9-104559106-104559128-AAAAC;MOTIFS=AAAAC;STRUC=<TR3876213>,ID=9-104560170-104560193-A;MOTIFS=A;STRUC=<TR3876214>,ID=9-104560244-104560253-AT;MOTIFS=AT;STRUC=<TR3876215>,ID=9-104560538-104560553-A;MOTIFS=A;STRUC=<TR3876216>,ID=9-104561333-104561343-A;MOTIFS=A;STRUC=<TR3876217>	NA	Yes	0.44	No	NA,NA	NA	NA
chr9:104599580	306271	DEL	6213	0.9402	0.2494	4	NA	NA	NA	NA	NA	NA	NA	NA	NA	Yes	ID=9-104599617-104599641-GAAT;MOTIFS=GAAT;STRUC=<TR3876257>,ID=9-104600739-104600748-T,9-104600792-104600804-A;MOTIFS=A,T;STRUC=<VC258106>,ID=9-104601187-104601227-TATT;MOTIFS=TATT;STRUC=<TR3876258>,ID=9-104601750-104601763-A;MOTIFS=A;STRUC=<TR3876259>,ID=9-104602726-104602740-AC;MOTIFS=AC;STRUC=<TR3876260>,ID=9-104604133-104604145-CA;MOTIFS=CA;STRUC=<TR3876261>,ID=9-104604391-104604400-A;MOTIFS=A;STRUC=<TR3876262>,ID=9-104604477-104604486-TTC;MOTIFS=TTC;STRUC=<TR3876263>,ID=9-104605220-104605229-ATG;MOTIFS=ATG;STRUC=<TR3876264>,ID=9-104605399-104605409-GGT;MOTIFS=GGT;STRUC=(GGT)n	HPRC,1KG-ONT	No	5.181	Yes	NA,NA	NA	NA
chr9:104638692	306274	DEL	314	0.9784	0.1051	630	NA	NA	NA	NA	NA	NA	NA	NA	NA	No	ID=9-104638988-104639013-A;MOTIFS=A;STRUC=(A)n	HPRC,HGSVC,1KG-ONT	Yes	0.536	Yes	NA,NA	NA	NA
chr9:104696107	306276	INS	61	0.855	0.5331	12	NA	NA	NA	NA	NA	NA	NA	NA	NA	No	ID=9-104696092-104696110-A,9-104696107-104696167-AAAG;MOTIFS=AAAG,A;STRUC=<VC258118>	HPRC,HGSVC	No	0.118	Yes	NA,NA	NA	NA
chr9:104696107	306275	INS	78	0.8404	0.6316	4	NA	NA	NA	NA	NA	NA	NA	NA	NA	No	ID=9-104696092-104696110-A,9-104696107-104696167-AAAG;MOTIFS=AAAG,A;STRUC=<VC258118>	HPRC,HGSVC	No	0.118	Yes	NA,NA	NA	NA
chr9:104696126	306280	INS	69	0.9373	0.2407	3	NA	NA	NA	NA	NA	NA	NA	NA	NA	No	ID=9-104696092-104696110-A,9-104696107-104696167-AAAG;MOTIFS=AAAG,A;STRUC=<VC258118>	HPRC,HGSVC	Yes	0.118	No	NA,NA	NA	NA
chr9:104696126	306277	INS	53	0.8269	0.6622	30	NA	NA	NA	NA	NA	NA	NA	NA	NA	No	ID=9-104696092-104696110-A,9-104696107-104696167-AAAG;MOTIFS=AAAG,A;STRUC=<VC258118>	HPRC,HGSVC	Yes	0.118	No	NA,NA	NA	NA
chr9:104696126	306278	INS	57	0.8243	0.681	23	NA	NA	NA	NA	NA	NA	NA	NA	NA	No	ID=9-104696092-104696110-A,9-104696107-104696167-AAAG;MOTIFS=AAAG,A;STRUC=<VC258118>	HPRC,HGSVC	Yes	0.118	Yes	NA,NA	NA	NA
chr9:104696126	306279	INS	61	0.9521	0.1887	4	NA	NA	NA	NA	NA	NA	NA	NA	NA	No	ID=9-104696092-104696110-A,9-104696107-104696167-AAAG;MOTIFS=AAAG,A;STRUC=<VC258118>	HPRC,HGSVC	Yes	0.118	No	NA,NA	NA	NA
chr9:104696129	306281	INS	94	0.8176	0.6426	7	NA	NA	NA	NA	NA	NA	NA	NA	NA	No	ID=9-104696092-104696110-A,9-104696107-104696167-AAAG;MOTIFS=AAAG,A;STRUC=<VC258118>	NA	Yes	0.118	Yes	NA,NA	NA	NA
chr9:104696151	306283	INS	57	0.8214	0.6484	16	NA	NA	NA	NA	NA	NA	NA	NA	NA	No	ID=9-104696092-104696110-A,9-104696107-104696167-AAAG;MOTIFS=AAAG,A;STRUC=<VC258118>	HPRC,HGSVC	Yes	0.118	Yes	NA,NA	NA	NA
chr9:104696151	306282	INS	53	0.8334	0.66	41	NA	NA	NA	NA	NA	NA	NA	NA	NA	No	ID=9-104696092-104696110-A,9-104696107-104696167-AAAG;MOTIFS=AAAG,A;STRUC=<VC258118>	HPRC,HGSVC	Yes	0.118	Yes	NA,NA	NA	NA
chr9:104696164	306285	INS	288	0.9312	0.3085	2	NA	NA	NA	NA	NA	NA	NA	NA	NA	No	ID=9-104696092-104696110-A,9-104696107-104696167-AAAG;MOTIFS=AAAG,A;STRUC=<VC258118>	HPRC,HGSVC,1KG-ONT	Yes	0.745	Yes	NA,NA	NA	NA
chr9:104696164	306284	INS	190	0.8851	0.5188	7	NA	NA	NA	NA	NA	NA	NA	NA	NA	No	ID=9-104696092-104696110-A,9-104696107-104696167-AAAG;MOTIFS=AAAG,A;STRUC=<VC258118>	1KG-ONT	Yes	0.745	Yes	NA,NA	NA	NA
chr9:104753193	306286	DEL	130	0.875	0.47	1	NIPSNAP3A(1.086e-07,1.176)	NIPSNAP3A(1.086e-07,1.176)	NA	NA	NA	NA	NA	NA	NA	No	NA	NA	Yes	4.531	No	NA,NA	NA	NA
chr9:104765634	306287	DEL	1708	0.8247	0.6291	2	NIPSNAP3B(3.8145e-08,1.146)	NA	NA	NA	NIPSNAP3B(3.8145e-08,1.146)	NA	NA	NA	NA	No	ID=9-104767065-104767075-T;MOTIFS=T;STRUC=<TR3876492>	NA	Yes	7.728	Yes	NA,NA	NA	NA
chr9:104805638	306288	INS	51	0.9074	0.521	1	ABCA1(2.3118e-12,0.563)	ABCA1(2.3118e-12,0.563)	NA	NA	NA	NA	NA	NA	NA	No	NA	HPRC	No	3.188	No	NA,NA	NA	NA
chr9:104822137	306289	INS	66	0.7959	0.6915	1	ABCA1(2.3118e-12,0.563)	ABCA1(2.3118e-12,0.563)	NA	NA	NA	NA	NA	NA	NA	No	NA	NA	No	4.9	No	NA,NA	NA	NA
chr9:104833906	306290	DEL	916	0.8718	0.5007	104	ABCA1(2.3118e-12,0.563)	ABCA1(2.3118e-12,0.563)	NA	NA	NA	NA	NA	NA	NA	No	ID=9-104834399-104834411-GTAT;MOTIFS=GTAT;STRUC=(GTAT)n	HPRC,HGSVC,1KG-ONT	Yes	5.879	Yes	NA,NA	NA	NA
chr9:104844306	306291	INS	3403	0.8801	0.4656	6	ABCA1(2.3118e-12,0.563)	ABCA1(2.3118e-12,0.563)	NA	NA	NA	NA	NA	NA	NA	No	NA	HPRC,HGSVC,1KG-ONT	No	4.843	Yes	NA,NA	NA	NA
chr9:104844306	306292	INS	3217	0.8937	0.6651	25	ABCA1(2.3118e-12,0.563)	ABCA1(2.3118e-12,0.563)	NA	NA	NA	NA	NA	NA	NA	No	NA	HPRC,HGSVC,1KG-ONT	No	4.843	Yes	NA,NA	NA	NA
chr9:104859392	306293	DEL	68	0.9159	0.3562	158	ABCA1(2.3118e-12,0.563)	ABCA1(2.3118e-12,0.563)	NA	NA	NA	NA	NA	NA	NA	No	NA	HPRC,HGSVC,1KG-ONT	Yes	5.843	Yes	NA,NA	NA	NA
chr9:104862631	306294	DEL	60	0.8808	0.4345	48	ABCA1(2.3118e-12,0.563)	ABCA1(2.3118e-12,0.563)	NA	NA	NA	NA	NA	NA	NA	No	ID=9-104862631-104862701-GCCGG,9-104862701-104862755-CCCCCA;MOTIFS=GCCGG,CCCCCA;STRUC=<VC258138>	HPRC,HGSVC,1KG-ONT	No	2.955	Yes	NA,NA	NA	NA
chr9:104862638	306295	DEL	105	0.844	0.6275	111	ABCA1(2.3118e-12,0.563)	ABCA1(2.3118e-12,0.563)	NA	NA	NA	NA	NA	NA	NA	No	ID=9-104862631-104862701-GCCGG,9-104862701-104862755-CCCCCA;MOTIFS=GCCGG,CCCCCA;STRUC=<VC258138>	HPRC,HGSVC,1KG-ONT	No	4.22	Yes	NA,NA	NA	NA
chr9:104862639	306296	DEL	51	0.8361	0.6181	121	ABCA1(2.3118e-12,0.563)	ABCA1(2.3118e-12,0.563)	NA	NA	NA	NA	NA	NA	NA	No	ID=9-104862631-104862701-GCCGG,9-104862701-104862755-CCCCCA;MOTIFS=GCCGG,CCCCCA;STRUC=<VC258138>	HPRC,HGSVC	No	0.184	Yes	NA,NA	NA	NA
chr9:104862641	306299	DEL	84	0.8301	0.6391	5	ABCA1(2.3118e-12,0.563)	ABCA1(2.3118e-12,0.563)	NA	NA	NA	NA	NA	NA	NA	No	ID=9-104862631-104862701-GCCGG,9-104862701-104862755-CCCCCA;MOTIFS=GCCGG,CCCCCA;STRUC=<VC258138>	HPRC,HGSVC,1KG-ONT	No	4.596	Yes	NA,NA	NA	NA
chr9:104862641	306298	DEL	72	0.9331	0.2445	27	ABCA1(2.3118e-12,0.563)	ABCA1(2.3118e-12,0.563)	NA	NA	NA	NA	NA	NA	NA	No	ID=9-104862631-104862701-GCCGG,9-104862701-104862755-CCCCCA;MOTIFS=GCCGG,CCCCCA;STRUC=<VC258138>	HPRC,HGSVC,1KG-ONT	No	4.816	Yes	NA,NA	NA	NA
chr9:104862641	306297	DEL	65	0.888	0.4237	52	ABCA1(2.3118e-12,0.563)	ABCA1(2.3118e-12,0.563)	NA	NA	NA	NA	NA	NA	NA	No	ID=9-104862631-104862701-GCCGG,9-104862701-104862755-CCCCCA;MOTIFS=GCCGG,CCCCCA;STRUC=<VC258138>	HPRC,HGSVC,1KG-ONT	No	4.795	Yes	NA,NA	NA	NA
chr9:104862645	306300	DEL	54	0.8661	0.4833	103	ABCA1(2.3118e-12,0.563)	ABCA1(2.3118e-12,0.563)	NA	NA	NA	NA	NA	NA	NA	No	ID=9-104862631-104862701-GCCGG,9-104862701-104862755-CCCCCA;MOTIFS=GCCGG,CCCCCA;STRUC=<VC258138>	HPRC,HGSVC,1KG-ONT	No	1.159	Yes	NA,NA	NA	NA
chr9:104862646	306301	DEL	78	0.9654	0.1475	51	ABCA1(2.3118e-12,0.563)	ABCA1(2.3118e-12,0.563)	NA	NA	NA	NA	NA	NA	NA	No	ID=9-104862631-104862701-GCCGG,9-104862701-104862755-CCCCCA;MOTIFS=GCCGG,CCCCCA;STRUC=<VC258138>	HPRC,HGSVC,1KG-ONT	No	3.215	Yes	NA,NA	NA	NA
chr9:104862656	306302	DEL	56	0.8766	0.4719	6	ABCA1(2.3118e-12,0.563)	ABCA1(2.3118e-12,0.563)	NA	NA	NA	NA	NA	NA	NA	No	ID=9-104862631-104862701-GCCGG,9-104862701-104862755-CCCCCA;MOTIFS=GCCGG,CCCCCA;STRUC=<VC258138>	HPRC,HGSVC,1KG-ONT	No	3.447	Yes	NA,NA	NA	NA
chr9:104862656	306304	DEL	68	0.8383	0.5787	4	ABCA1(2.3118e-12,0.563)	ABCA1(2.3118e-12,0.563)	NA	NA	NA	NA	NA	NA	NA	No	ID=9-104862631-104862701-GCCGG,9-104862701-104862755-CCCCCA;MOTIFS=GCCGG,CCCCCA;STRUC=<VC258138>	HPRC,HGSVC,1KG-ONT	No	3.215	No	NA,NA	NA	NA
chr9:104862656	306303	DEL	62	0.9121	0.3122	12	ABCA1(2.3118e-12,0.563)	ABCA1(2.3118e-12,0.563)	NA	NA	NA	NA	NA	NA	NA	No	ID=9-104862631-104862701-GCCGG,9-104862701-104862755-CCCCCA;MOTIFS=GCCGG,CCCCCA;STRUC=<VC258138>	HPRC,HGSVC,1KG-ONT	No	3.447	No	NA,NA	NA	NA
chr9:104862666	306305	DEL	58	0.8242	0.6287	1	ABCA1(2.3118e-12,0.563)	ABCA1(2.3118e-12,0.563)	NA	NA	NA	NA	NA	NA	NA	No	ID=9-104862631-104862701-GCCGG,9-104862701-104862755-CCCCCA;MOTIFS=GCCGG,CCCCCA;STRUC=<VC258138>	HPRC,HGSVC,1KG-ONT	No	3.066	No	NA,NA	NA	NA
chr9:104862671	306307	DEL	53	0.8422	0.5748	3	ABCA1(2.3118e-12,0.563)	ABCA1(2.3118e-12,0.563)	NA	NA	NA	NA	NA	NA	NA	No	ID=9-104862631-104862701-GCCGG,9-104862701-104862755-CCCCCA;MOTIFS=GCCGG,CCCCCA;STRUC=<VC258138>	HPRC,HGSVC,1KG-ONT	No	3.2	No	NA,NA	NA	NA
chr9:104862671	306306	INS	63	0.8521	0.5478	6	ABCA1(2.3118e-12,0.563)	ABCA1(2.3118e-12,0.563)	NA	NA	NA	NA	NA	NA	NA	No	ID=9-104862631-104862701-GCCGG,9-104862701-104862755-CCCCCA;MOTIFS=GCCGG,CCCCCA;STRUC=<VC258138>	HPRC,HGSVC	Yes	2.238	Yes	NA,NA	NA	NA
chr9:104862676	306308	INS	57	0.8255	0.6238	6	ABCA1(2.3118e-12,0.563)	ABCA1(2.3118e-12,0.563)	NA	NA	NA	NA	NA	NA	NA	No	ID=9-104862631-104862701-GCCGG,9-104862701-104862755-CCCCCA;MOTIFS=GCCGG,CCCCCA;STRUC=<VC258138>	HPRC,HGSVC	Yes	2.238	Yes	NA,NA	NA	NA
chr9:104862686	306309	INS	58	0.8166	0.6745	12	ABCA1(2.3118e-12,0.563)	ABCA1(2.3118e-12,0.563)	NA	NA	NA	NA	NA	NA	NA	No	ID=9-104862631-104862701-GCCGG,9-104862701-104862755-CCCCCA;MOTIFS=GCCGG,CCCCCA;STRUC=<VC258138>	HPRC,HGSVC	Yes	2.238	No	NA,NA	NA	NA
chr9:104862688	306310	INS	83	0.9279	0.5308	17	ABCA1(2.3118e-12,0.563)	ABCA1(2.3118e-12,0.563)	NA	NA	NA	NA	NA	NA	NA	No	ID=9-104862631-104862701-GCCGG,9-104862701-104862755-CCCCCA;MOTIFS=GCCGG,CCCCCA;STRUC=<VC258138>	HPRC,HGSVC,1KG-ONT	Yes	2.238	Yes	NA,NA	NA	NA
chr9:104862689	306311	INS	64	0.8453	0.5414	11	ABCA1(2.3118e-12,0.563)	ABCA1(2.3118e-12,0.563)	NA	NA	NA	NA	NA	NA	NA	No	ID=9-104862631-104862701-GCCGG,9-104862701-104862755-CCCCCA;MOTIFS=GCCGG,CCCCCA;STRUC=<VC258138>	HPRC,HGSVC	Yes	2.238	Yes	NA,NA	NA	NA
chr9:104862689	306312	INS	106	0.8696	0.5111	18	ABCA1(2.3118e-12,0.563)	ABCA1(2.3118e-12,0.563)	NA	NA	NA	NA	NA	NA	NA	No	ID=9-104862631-104862701-GCCGG,9-104862701-104862755-CCCCCA;MOTIFS=GCCGG,CCCCCA;STRUC=<VC258138>	HPRC,HGSVC,1KG-ONT	Yes	2.238	Yes	NA,NA	NA	NA
chr9:104862691	306315	INS	52	0.8374	0.6093	17	ABCA1(2.3118e-12,0.563)	ABCA1(2.3118e-12,0.563)	NA	NA	NA	NA	NA	NA	NA	No	ID=9-104862631-104862701-GCCGG,9-104862701-104862755-CCCCCA;MOTIFS=GCCGG,CCCCCA;STRUC=<VC258138>	HPRC,HGSVC	Yes	2.238	Yes	NA,NA	NA	NA
chr9:104862691	306314	INS	123	0.8272	0.6534	7	ABCA1(2.3118e-12,0.563)	ABCA1(2.3118e-12,0.563)	NA	NA	NA	NA	NA	NA	NA	No	ID=9-104862631-104862701-GCCGG,9-104862701-104862755-CCCCCA;MOTIFS=GCCGG,CCCCCA;STRUC=<VC258138>	HPRC,HGSVC,1KG-ONT	Yes	2.238	Yes	NA,NA	NA	NA
chr9:104862691	306313	INS	114	0.8642	0.5139	9	ABCA1(2.3118e-12,0.563)	ABCA1(2.3118e-12,0.563)	NA	NA	NA	NA	NA	NA	NA	No	ID=9-104862631-104862701-GCCGG,9-104862701-104862755-CCCCCA;MOTIFS=GCCGG,CCCCCA;STRUC=<VC258138>	HPRC,HGSVC,1KG-ONT	Yes	2.238	Yes	NA,NA	NA	NA
chr9:104862696	306318	INS	98	0.8122	0.6735	11	ABCA1(2.3118e-12,0.563)	ABCA1(2.3118e-12,0.563)	NA	NA	NA	NA	NA	NA	NA	No	ID=9-104862631-104862701-GCCGG,9-104862701-104862755-CCCCCA;MOTIFS=GCCGG,CCCCCA;STRUC=<VC258138>	HPRC,HGSVC,1KG-ONT	Yes	2.238	Yes	NA,NA	NA	NA
chr9:104862696	306319	INS	62	0.897	0.6486	11	ABCA1(2.3118e-12,0.563)	ABCA1(2.3118e-12,0.563)	NA	NA	NA	NA	NA	NA	NA	No	ID=9-104862631-104862701-GCCGG,9-104862701-104862755-CCCCCA;MOTIFS=GCCGG,CCCCCA;STRUC=<VC258138>	HPRC,HGSVC	Yes	2.238	No	NA,NA	NA	NA
chr9:104862696	306317	INS	74	0.8235	0.6314	18	ABCA1(2.3118e-12,0.563)	ABCA1(2.3118e-12,0.563)	NA	NA	NA	NA	NA	NA	NA	No	ID=9-104862631-104862701-GCCGG,9-104862701-104862755-CCCCCA;MOTIFS=GCCGG,CCCCCA;STRUC=<VC258138>	HPRC,HGSVC,1KG-ONT	Yes	2.238	Yes	NA,NA	NA	NA
chr9:104862696	306316	INS	68	0.8766	0.4264	15	ABCA1(2.3118e-12,0.563)	ABCA1(2.3118e-12,0.563)	NA	NA	NA	NA	NA	NA	NA	No	ID=9-104862631-104862701-GCCGG,9-104862701-104862755-CCCCCA;MOTIFS=GCCGG,CCCCCA;STRUC=<VC258138>	HPRC,HGSVC	Yes	2.238	Yes	NA,NA	NA	NA
chr9:104862697	306322	INS	109	0.8351	0.6025	2	ABCA1(2.3118e-12,0.563)	ABCA1(2.3118e-12,0.563)	NA	NA	NA	NA	NA	NA	NA	No	ID=9-104862631-104862701-GCCGG,9-104862701-104862755-CCCCCA;MOTIFS=GCCGG,CCCCCA;STRUC=<VC258138>	HPRC,HGSVC,1KG-ONT	Yes	2.238	Yes	NA,NA	NA	NA
chr9:104862697	306321	INS	97	0.8501	0.548	5	ABCA1(2.3118e-12,0.563)	ABCA1(2.3118e-12,0.563)	NA	NA	NA	NA	NA	NA	NA	No	ID=9-104862631-104862701-GCCGG,9-104862701-104862755-CCCCCA;MOTIFS=GCCGG,CCCCCA;STRUC=<VC258138>	HPRC,HGSVC,1KG-ONT	Yes	2.238	Yes	NA,NA	NA	NA
chr9:104862697	306320	INS	79	0.8586	0.4918	1	ABCA1(2.3118e-12,0.563)	ABCA1(2.3118e-12,0.563)	NA	NA	NA	NA	NA	NA	NA	No	ID=9-104862631-104862701-GCCGG,9-104862701-104862755-CCCCCA;MOTIFS=GCCGG,CCCCCA;STRUC=<VC258138>	HPRC,HGSVC,1KG-ONT	Yes	2.238	No	NA,NA	NA	NA
chr9:104862698	306323	INS	69	0.7885	0.6952	12	ABCA1(2.3118e-12,0.563)	ABCA1(2.3118e-12,0.563)	NA	NA	NA	NA	NA	NA	NA	No	ID=9-104862631-104862701-GCCGG,9-104862701-104862755-CCCCCA;MOTIFS=GCCGG,CCCCCA;STRUC=<VC258138>	HPRC,HGSVC	Yes	2.238	Yes	NA,NA	NA	NA
chr9:104862698	306324	INS	143	0.8181	0.6778	2	ABCA1(2.3118e-12,0.563)	ABCA1(2.3118e-12,0.563)	NA	NA	NA	NA	NA	NA	NA	No	ID=9-104862631-104862701-GCCGG,9-104862701-104862755-CCCCCA;MOTIFS=GCCGG,CCCCCA;STRUC=<VC258138>	HPRC,HGSVC	Yes	2.238	No	NA,NA	NA	NA
chr9:104862698	306325	INS	119	0.8526	0.5738	9	ABCA1(2.3118e-12,0.563)	ABCA1(2.3118e-12,0.563)	NA	NA	NA	NA	NA	NA	NA	No	ID=9-104862631-104862701-GCCGG,9-104862701-104862755-CCCCCA;MOTIFS=GCCGG,CCCCCA;STRUC=<VC258138>	HPRC,HGSVC,1KG-ONT	Yes	2.238	Yes	NA,NA	NA	NA
chr9:104862698	306326	INS	108	0.8023	0.6967	1	ABCA1(2.3118e-12,0.563)	ABCA1(2.3118e-12,0.563)	NA	NA	NA	NA	NA	NA	NA	No	ID=9-104862631-104862701-GCCGG,9-104862701-104862755-CCCCCA;MOTIFS=GCCGG,CCCCCA;STRUC=<VC258138>	HPRC,HGSVC,1KG-ONT	Yes	2.238	No	NA,NA	NA	NA
chr9:104862699	306327	INS	86	0.8398	0.5849	20	ABCA1(2.3118e-12,0.563)	ABCA1(2.3118e-12,0.563)	NA	NA	NA	NA	NA	NA	NA	No	ID=9-104862631-104862701-GCCGG,9-104862701-104862755-CCCCCA;MOTIFS=GCCGG,CCCCCA;STRUC=<VC258138>	HPRC,HGSVC,1KG-ONT	Yes	2.238	Yes	NA,NA	NA	NA
chr9:104862701	306342	INS	71	0.9212	0.3054	1	ABCA1(2.3118e-12,0.563)	ABCA1(2.3118e-12,0.563)	NA	NA	NA	NA	NA	NA	NA	No	ID=9-104862631-104862701-GCCGG,9-104862701-104862755-CCCCCA;MOTIFS=GCCGG,CCCCCA;STRUC=<VC258138>	HPRC,HGSVC,1KG-ONT	Yes	2.238	No	NA,NA	NA	NA
chr9:104862701	306348	INS	147	0.8235	0.6407	7	ABCA1(2.3118e-12,0.563)	ABCA1(2.3118e-12,0.563)	NA	NA	NA	NA	NA	NA	NA	No	ID=9-104862631-104862701-GCCGG,9-104862701-104862755-CCCCCA;MOTIFS=GCCGG,CCCCCA;STRUC=<VC258138>	HPRC,HGSVC	Yes	2.238	Yes	NA,NA	NA	NA
chr9:104862701	306343	INS	92	0.9051	0.3725	4	ABCA1(2.3118e-12,0.563)	ABCA1(2.3118e-12,0.563)	NA	NA	NA	NA	NA	NA	NA	No	ID=9-104862631-104862701-GCCGG,9-104862701-104862755-CCCCCA;MOTIFS=GCCGG,CCCCCA;STRUC=<VC258138>	HPRC,HGSVC,1KG-ONT	Yes	2.238	Yes	NA,NA	NA	NA
chr9:104862701	306344	INS	60	0.8586	0.5257	4	ABCA1(2.3118e-12,0.563)	ABCA1(2.3118e-12,0.563)	NA	NA	NA	NA	NA	NA	NA	No	ID=9-104862631-104862701-GCCGG,9-104862701-104862755-CCCCCA;MOTIFS=GCCGG,CCCCCA;STRUC=<VC258138>	HPRC,HGSVC	Yes	2.238	Yes	NA,NA	NA	NA
chr9:104862701	306345	INS	151	0.8598	0.5489	3	ABCA1(2.3118e-12,0.563)	ABCA1(2.3118e-12,0.563)	NA	NA	NA	NA	NA	NA	NA	No	ID=9-104862631-104862701-GCCGG,9-104862701-104862755-CCCCCA;MOTIFS=GCCGG,CCCCCA;STRUC=<VC258138>	HPRC,HGSVC	Yes	2.238	No	NA,NA	NA	NA
chr9:104862701	306346	INS	122	0.8234	0.6263	2	ABCA1(2.3118e-12,0.563)	ABCA1(2.3118e-12,0.563)	NA	NA	NA	NA	NA	NA	NA	No	ID=9-104862631-104862701-GCCGG,9-104862701-104862755-CCCCCA;MOTIFS=GCCGG,CCCCCA;STRUC=<VC258138>	HPRC,HGSVC,1KG-ONT	Yes	2.238	No	NA,NA	NA	NA
chr9:104862701	306347	INS	107	0.824	0.6597	5	ABCA1(2.3118e-12,0.563)	ABCA1(2.3118e-12,0.563)	NA	NA	NA	NA	NA	NA	NA	No	ID=9-104862631-104862701-GCCGG,9-104862701-104862755-CCCCCA;MOTIFS=GCCGG,CCCCCA;STRUC=<VC258138>	HPRC,HGSVC,1KG-ONT	Yes	2.238	No	NA,NA	NA	NA
chr9:104862701	306334	INS	58	0.8691	0.5015	2	ABCA1(2.3118e-12,0.563)	ABCA1(2.3118e-12,0.563)	NA	NA	NA	NA	NA	NA	NA	No	ID=9-104862631-104862701-GCCGG,9-104862701-104862755-CCCCCA;MOTIFS=GCCGG,CCCCCA;STRUC=<VC258138>	HPRC,HGSVC	Yes	2.238	No	NA,NA	NA	NA
chr9:104862701	306341	INS	82	0.8493	0.5813	6	ABCA1(2.3118e-12,0.563)	ABCA1(2.3118e-12,0.563)	NA	NA	NA	NA	NA	NA	NA	No	ID=9-104862631-104862701-GCCGG,9-104862701-104862755-CCCCCA;MOTIFS=GCCGG,CCCCCA;STRUC=<VC258138>	HPRC,HGSVC,1KG-ONT	Yes	2.238	No	NA,NA	NA	NA
chr9:104862701	306340	INS	113	0.8707	0.4829	12	ABCA1(2.3118e-12,0.563)	ABCA1(2.3118e-12,0.563)	NA	NA	NA	NA	NA	NA	NA	No	ID=9-104862631-104862701-GCCGG,9-104862701-104862755-CCCCCA;MOTIFS=GCCGG,CCCCCA;STRUC=<VC258138>	HPRC,HGSVC,1KG-ONT	Yes	2.238	Yes	NA,NA	NA	NA
chr9:104862701	306339	INS	76	0.8617	0.5414	3	ABCA1(2.3118e-12,0.563)	ABCA1(2.3118e-12,0.563)	NA	NA	NA	NA	NA	NA	NA	No	ID=9-104862631-104862701-GCCGG,9-104862701-104862755-CCCCCA;MOTIFS=GCCGG,CCCCCA;STRUC=<VC258138>	HPRC,HGSVC,1KG-ONT	Yes	2.238	No	NA,NA	NA	NA
chr9:104862701	306338	INS	129	0.9244	0.2717	1	ABCA1(2.3118e-12,0.563)	ABCA1(2.3118e-12,0.563)	NA	NA	NA	NA	NA	NA	NA	No	ID=9-104862631-104862701-GCCGG,9-104862701-104862755-CCCCCA;MOTIFS=GCCGG,CCCCCA;STRUC=<VC258138>	HPRC,HGSVC,1KG-ONT	Yes	2.238	No	NA,NA	NA	NA
chr9:104862701	306337	INS	65	0.9192	0.319	2	ABCA1(2.3118e-12,0.563)	ABCA1(2.3118e-12,0.563)	NA	NA	NA	NA	NA	NA	NA	No	ID=9-104862631-104862701-GCCGG,9-104862701-104862755-CCCCCA;MOTIFS=GCCGG,CCCCCA;STRUC=<VC258138>	HPRC,HGSVC	Yes	2.238	No	NA,NA	NA	NA
chr9:104862701	306336	INS	99	0.8072	0.6829	8	ABCA1(2.3118e-12,0.563)	ABCA1(2.3118e-12,0.563)	NA	NA	NA	NA	NA	NA	NA	No	ID=9-104862631-104862701-GCCGG,9-104862701-104862755-CCCCCA;MOTIFS=GCCGG,CCCCCA;STRUC=<VC258138>	HPRC,HGSVC,1KG-ONT	Yes	2.238	No	NA,NA	NA	NA
chr9:104862701	306373	INS	102	0.8247	0.6384	5	ABCA1(2.3118e-12,0.563)	ABCA1(2.3118e-12,0.563)	NA	NA	NA	NA	NA	NA	NA	No	ID=9-104862631-104862701-GCCGG,9-104862701-104862755-CCCCCA;MOTIFS=GCCGG,CCCCCA;STRUC=<VC258138>	HPRC,HGSVC,1KG-ONT	Yes	2.238	Yes	NA,NA	NA	NA
chr9:104862701	306361	INS	66	0.904	0.3424	7	ABCA1(2.3118e-12,0.563)	ABCA1(2.3118e-12,0.563)	NA	NA	NA	NA	NA	NA	NA	No	ID=9-104862631-104862701-GCCGG,9-104862701-104862755-CCCCCA;MOTIFS=GCCGG,CCCCCA;STRUC=<VC258138>	HPRC,HGSVC	Yes	2.238	Yes	NA,NA	NA	NA
chr9:104862701	306372	INS	92	0.8115	0.68	6	ABCA1(2.3118e-12,0.563)	ABCA1(2.3118e-12,0.563)	NA	NA	NA	NA	NA	NA	NA	No	ID=9-104862631-104862701-GCCGG,9-104862701-104862755-CCCCCA;MOTIFS=GCCGG,CCCCCA;STRUC=<VC258138>	HPRC,HGSVC,1KG-ONT	Yes	2.238	Yes	NA,NA	NA	NA
chr9:104862701	306371	INS	86	0.8477	0.581	3	ABCA1(2.3118e-12,0.563)	ABCA1(2.3118e-12,0.563)	NA	NA	NA	NA	NA	NA	NA	No	ID=9-104862631-104862701-GCCGG,9-104862701-104862755-CCCCCA;MOTIFS=GCCGG,CCCCCA;STRUC=<VC258138>	HPRC,HGSVC,1KG-ONT	Yes	2.238	No	NA,NA	NA	NA
chr9:104862701	306370	INS	100	0.8791	0.4315	3	ABCA1(2.3118e-12,0.563)	ABCA1(2.3118e-12,0.563)	NA	NA	NA	NA	NA	NA	NA	No	ID=9-104862631-104862701-GCCGG,9-104862701-104862755-CCCCCA;MOTIFS=GCCGG,CCCCCA;STRUC=<VC258138>	HPRC,HGSVC,1KG-ONT	Yes	2.238	Yes	NA,NA	NA	NA
chr9:104862701	306369	INS	94	0.8687	0.4706	6	ABCA1(2.3118e-12,0.563)	ABCA1(2.3118e-12,0.563)	NA	NA	NA	NA	NA	NA	NA	No	ID=9-104862631-104862701-GCCGG,9-104862701-104862755-CCCCCA;MOTIFS=GCCGG,CCCCCA;STRUC=<VC258138>	HPRC,HGSVC,1KG-ONT	Yes	2.238	No	NA,NA	NA	NA
chr9:104862701	306368	INS	124	0.8637	0.4929	5	ABCA1(2.3118e-12,0.563)	ABCA1(2.3118e-12,0.563)	NA	NA	NA	NA	NA	NA	NA	No	ID=9-104862631-104862701-GCCGG,9-104862701-104862755-CCCCCA;MOTIFS=GCCGG,CCCCCA;STRUC=<VC258138>	HPRC,HGSVC,1KG-ONT	Yes	2.238	Yes	NA,NA	NA	NA
chr9:104862701	306367	INS	75	0.8298	0.6177	1	ABCA1(2.3118e-12,0.563)	ABCA1(2.3118e-12,0.563)	NA	NA	NA	NA	NA	NA	NA	No	ID=9-104862631-104862701-GCCGG,9-104862701-104862755-CCCCCA;MOTIFS=GCCGG,CCCCCA;STRUC=<VC258138>	HPRC,HGSVC,1KG-ONT	Yes	2.238	No	NA,NA	NA	NA
chr9:104862701	306366	INS	69	0.8898	0.639	6	ABCA1(2.3118e-12,0.563)	ABCA1(2.3118e-12,0.563)	NA	NA	NA	NA	NA	NA	NA	No	ID=9-104862631-104862701-GCCGG,9-104862701-104862755-CCCCCA;MOTIFS=GCCGG,CCCCCA;STRUC=<VC258138>	HPRC,HGSVC	Yes	2.238	No	NA,NA	NA	NA
chr9:104862701	306365	INS	80	0.8261	0.6764	2	ABCA1(2.3118e-12,0.563)	ABCA1(2.3118e-12,0.563)	NA	NA	NA	NA	NA	NA	NA	No	ID=9-104862631-104862701-GCCGG,9-104862701-104862755-CCCCCA;MOTIFS=GCCGG,CCCCCA;STRUC=<VC258138>	HPRC,HGSVC,1KG-ONT	Yes	2.238	Yes	NA,NA	NA	NA
chr9:104862701	306364	INS	88	0.8231	0.6588	10	ABCA1(2.3118e-12,0.563)	ABCA1(2.3118e-12,0.563)	NA	NA	NA	NA	NA	NA	NA	No	ID=9-104862631-104862701-GCCGG,9-104862701-104862755-CCCCCA;MOTIFS=GCCGG,CCCCCA;STRUC=<VC258138>	HPRC,HGSVC,1KG-ONT	Yes	2.238	Yes	NA,NA	NA	NA
chr9:104862701	306363	INS	104	0.8159	0.6991	10	ABCA1(2.3118e-12,0.563)	ABCA1(2.3118e-12,0.563)	NA	NA	NA	NA	NA	NA	NA	No	ID=9-104862631-104862701-GCCGG,9-104862701-104862755-CCCCCA;MOTIFS=GCCGG,CCCCCA;STRUC=<VC258138>	HPRC,HGSVC,1KG-ONT	Yes	2.238	Yes	NA,NA	NA	NA
chr9:104862701	306362	INS	127	0.9245	0.3012	1	ABCA1(2.3118e-12,0.563)	ABCA1(2.3118e-12,0.563)	NA	NA	NA	NA	NA	NA	NA	No	ID=9-104862631-104862701-GCCGG,9-104862701-104862755-CCCCCA;MOTIFS=GCCGG,CCCCCA;STRUC=<VC258138>	HPRC,HGSVC,1KG-ONT	Yes	2.238	No	NA,NA	NA	NA
chr9:104862701	306349	INS	135	0.8877	0.6152	2	ABCA1(2.3118e-12,0.563)	ABCA1(2.3118e-12,0.563)	NA	NA	NA	NA	NA	NA	NA	No	ID=9-104862631-104862701-GCCGG,9-104862701-104862755-CCCCCA;MOTIFS=GCCGG,CCCCCA;STRUC=<VC258138>	HPRC,HGSVC,1KG-ONT	Yes	2.238	Yes	NA,NA	NA	NA
chr9:104862701	306360	INS	83	0.8488	0.5543	5	ABCA1(2.3118e-12,0.563)	ABCA1(2.3118e-12,0.563)	NA	NA	NA	NA	NA	NA	NA	No	ID=9-104862631-104862701-GCCGG,9-104862701-104862755-CCCCCA;MOTIFS=GCCGG,CCCCCA;STRUC=<VC258138>	HPRC,HGSVC,1KG-ONT	Yes	2.238	Yes	NA,NA	NA	NA
chr9:104862701	306359	INS	71	0.8862	0.4277	4	ABCA1(2.3118e-12,0.563)	ABCA1(2.3118e-12,0.563)	NA	NA	NA	NA	NA	NA	NA	No	ID=9-104862631-104862701-GCCGG,9-104862701-104862755-CCCCCA;MOTIFS=GCCGG,CCCCCA;STRUC=<VC258138>	HPRC,HGSVC,1KG-ONT	Yes	2.238	Yes	NA,NA	NA	NA
chr9:104862701	306358	INS	54	0.8213	0.6328	9	ABCA1(2.3118e-12,0.563)	ABCA1(2.3118e-12,0.563)	NA	NA	NA	NA	NA	NA	NA	No	ID=9-104862631-104862701-GCCGG,9-104862701-104862755-CCCCCA;MOTIFS=GCCGG,CCCCCA;STRUC=<VC258138>	HPRC,HGSVC	Yes	2.238	Yes	NA,NA	NA	NA
chr9:104862701	306357	INS	136	0.7916	0.699	4	ABCA1(2.3118e-12,0.563)	ABCA1(2.3118e-12,0.563)	NA	NA	NA	NA	NA	NA	NA	No	ID=9-104862631-104862701-GCCGG,9-104862701-104862755-CCCCCA;MOTIFS=GCCGG,CCCCCA;STRUC=<VC258138>	HPRC,HGSVC,1KG-ONT	Yes	2.238	No	NA,NA	NA	NA
chr9:104862701	306356	INS	134	0.8264	0.6408	5	ABCA1(2.3118e-12,0.563)	ABCA1(2.3118e-12,0.563)	NA	NA	NA	NA	NA	NA	NA	No	ID=9-104862631-104862701-GCCGG,9-104862701-104862755-CCCCCA;MOTIFS=GCCGG,CCCCCA;STRUC=<VC258138>	HPRC,HGSVC,1KG-ONT	Yes	2.238	Yes	NA,NA	NA	NA
chr9:104862701	306355	INS	128	0.8594	0.5409	8	ABCA1(2.3118e-12,0.563)	ABCA1(2.3118e-12,0.563)	NA	NA	NA	NA	NA	NA	NA	No	ID=9-104862631-104862701-GCCGG,9-104862701-104862755-CCCCCA;MOTIFS=GCCGG,CCCCCA;STRUC=<VC258138>	HPRC,HGSVC,1KG-ONT	Yes	2.238	No	NA,NA	NA	NA
chr9:104862701	306354	INS	98	0.8025	0.6931	2	ABCA1(2.3118e-12,0.563)	ABCA1(2.3118e-12,0.563)	NA	NA	NA	NA	NA	NA	NA	No	ID=9-104862631-104862701-GCCGG,9-104862701-104862755-CCCCCA;MOTIFS=GCCGG,CCCCCA;STRUC=<VC258138>	HPRC,HGSVC,1KG-ONT	Yes	2.238	No	NA,NA	NA	NA
chr9:104862701	306353	INS	86	0.8666	0.4851	2	ABCA1(2.3118e-12,0.563)	ABCA1(2.3118e-12,0.563)	NA	NA	NA	NA	NA	NA	NA	No	ID=9-104862631-104862701-GCCGG,9-104862701-104862755-CCCCCA;MOTIFS=GCCGG,CCCCCA;STRUC=<VC258138>	HPRC,HGSVC,1KG-ONT	Yes	2.238	No	NA,NA	NA	NA
chr9:104862701	306352	INS	77	0.875	0.5043	1	ABCA1(2.3118e-12,0.563)	ABCA1(2.3118e-12,0.563)	NA	NA	NA	NA	NA	NA	NA	No	ID=9-104862631-104862701-GCCGG,9-104862701-104862755-CCCCCA;MOTIFS=GCCGG,CCCCCA;STRUC=<VC258138>	HPRC,HGSVC,1KG-ONT	Yes	2.238	No	NA,NA	NA	NA
chr9:104862701	306351	INS	78	0.8361	0.6638	18	ABCA1(2.3118e-12,0.563)	ABCA1(2.3118e-12,0.563)	NA	NA	NA	NA	NA	NA	NA	No	ID=9-104862631-104862701-GCCGG,9-104862701-104862755-CCCCCA;MOTIFS=GCCGG,CCCCCA;STRUC=<VC258138>	HPRC,HGSVC,1KG-ONT	Yes	2.238	Yes	NA,NA	NA	NA
chr9:104862701	306350	INS	81	0.8593	0.5333	5	ABCA1(2.3118e-12,0.563)	ABCA1(2.3118e-12,0.563)	NA	NA	NA	NA	NA	NA	NA	No	ID=9-104862631-104862701-GCCGG,9-104862701-104862755-CCCCCA;MOTIFS=GCCGG,CCCCCA;STRUC=<VC258138>	HPRC,HGSVC,1KG-ONT	Yes	2.238	No	NA,NA	NA	NA
chr9:104862701	306378	INS	133	0.8556	0.6239	12	ABCA1(2.3118e-12,0.563)	ABCA1(2.3118e-12,0.563)	NA	NA	NA	NA	NA	NA	NA	No	ID=9-104862631-104862701-GCCGG,9-104862701-104862755-CCCCCA;MOTIFS=GCCGG,CCCCCA;STRUC=<VC258138>	HPRC,HGSVC,1KG-ONT	Yes	2.238	Yes	NA,NA	NA	NA
chr9:104862701	306333	INS	52	0.8684	0.5153	2	ABCA1(2.3118e-12,0.563)	ABCA1(2.3118e-12,0.563)	NA	NA	NA	NA	NA	NA	NA	No	ID=9-104862631-104862701-GCCGG,9-104862701-104862755-CCCCCA;MOTIFS=GCCGG,CCCCCA;STRUC=<VC258138>	HPRC,HGSVC	Yes	2.238	No	NA,NA	NA	NA
chr9:104862701	306377	INS	154	0.8087	0.6874	1	ABCA1(2.3118e-12,0.563)	ABCA1(2.3118e-12,0.563)	NA	NA	NA	NA	NA	NA	NA	No	ID=9-104862631-104862701-GCCGG,9-104862701-104862755-CCCCCA;MOTIFS=GCCGG,CCCCCA;STRUC=<VC258138>	HPRC,HGSVC	Yes	2.238	No	NA,NA	NA	NA
chr9:104862701	306376	INS	100	0.8967	0.6486	4	ABCA1(2.3118e-12,0.563)	ABCA1(2.3118e-12,0.563)	NA	NA	NA	NA	NA	NA	NA	No	ID=9-104862631-104862701-GCCGG,9-104862701-104862755-CCCCCA;MOTIFS=GCCGG,CCCCCA;STRUC=<VC258138>	HPRC,HGSVC,1KG-ONT	Yes	2.238	No	NA,NA	NA	NA
chr9:104862701	306375	INS	155	0.8442	0.657	3	ABCA1(2.3118e-12,0.563)	ABCA1(2.3118e-12,0.563)	NA	NA	NA	NA	NA	NA	NA	No	ID=9-104862631-104862701-GCCGG,9-104862701-104862755-CCCCCA;MOTIFS=GCCGG,CCCCCA;STRUC=<VC258138>	HPRC,HGSVC	Yes	2.238	No	NA,NA	NA	NA
chr9:104862701	306374	INS	68	0.8547	0.5364	5	ABCA1(2.3118e-12,0.563)	ABCA1(2.3118e-12,0.563)	NA	NA	NA	NA	NA	NA	NA	No	ID=9-104862631-104862701-GCCGG,9-104862701-104862755-CCCCCA;MOTIFS=GCCGG,CCCCCA;STRUC=<VC258138>	HPRC,HGSVC	Yes	2.238	No	NA,NA	NA	NA
chr9:104862701	306328	INS	91	0.8257	0.6391	19	ABCA1(2.3118e-12,0.563)	ABCA1(2.3118e-12,0.563)	NA	NA	NA	NA	NA	NA	NA	No	ID=9-104862631-104862701-GCCGG,9-104862701-104862755-CCCCCA;MOTIFS=GCCGG,CCCCCA;STRUC=<VC258138>	HPRC,HGSVC,1KG-ONT	Yes	2.238	Yes	NA,NA	NA	NA
chr9:104862701	306329	INS	102	0.8098	0.6858	5	ABCA1(2.3118e-12,0.563)	ABCA1(2.3118e-12,0.563)	NA	NA	NA	NA	NA	NA	NA	No	ID=9-104862631-104862701-GCCGG,9-104862701-104862755-CCCCCA;MOTIFS=GCCGG,CCCCCA;STRUC=<VC258138>	HPRC,HGSVC,1KG-ONT	Yes	2.238	Yes	NA,NA	NA	NA
chr9:104862701	306330	INS	131	0.8221	0.6709	2	ABCA1(2.3118e-12,0.563)	ABCA1(2.3118e-12,0.563)	NA	NA	NA	NA	NA	NA	NA	No	ID=9-104862631-104862701-GCCGG,9-104862701-104862755-CCCCCA;MOTIFS=GCCGG,CCCCCA;STRUC=<VC258138>	HPRC,HGSVC,1KG-ONT	Yes	2.238	No	NA,NA	NA	NA
chr9:104862701	306331	INS	91	0.8168	0.6619	4	ABCA1(2.3118e-12,0.563)	ABCA1(2.3118e-12,0.563)	NA	NA	NA	NA	NA	NA	NA	No	ID=9-104862631-104862701-GCCGG,9-104862701-104862755-CCCCCA;MOTIFS=GCCGG,CCCCCA;STRUC=<VC258138>	HPRC,HGSVC,1KG-ONT	Yes	2.238	Yes	NA,NA	NA	NA
chr9:104862701	306332	INS	63	0.8539	0.5282	10	ABCA1(2.3118e-12,0.563)	ABCA1(2.3118e-12,0.563)	NA	NA	NA	NA	NA	NA	NA	No	ID=9-104862631-104862701-GCCGG,9-104862701-104862755-CCCCCA;MOTIFS=GCCGG,CCCCCA;STRUC=<VC258138>	HPRC,HGSVC	Yes	2.238	Yes	NA,NA	NA	NA
chr9:104862702	306379	INS	71	0.8236	0.6313	9	ABCA1(2.3118e-12,0.563)	ABCA1(2.3118e-12,0.563)	NA	NA	NA	NA	NA	NA	NA	No	ID=9-104862631-104862701-GCCGG,9-104862701-104862755-CCCCCA;MOTIFS=GCCGG,CCCCCA;STRUC=<VC258138>	HPRC,HGSVC,1KG-ONT	Yes	2.238	Yes	NA,NA	NA	NA
chr9:104862708	306380	INS	53	0.8985	0.4253	16	ABCA1(2.3118e-12,0.563)	ABCA1(2.3118e-12,0.563)	NA	NA	NA	NA	NA	NA	NA	No	ID=9-104862631-104862701-GCCGG,9-104862701-104862755-CCCCCA;MOTIFS=GCCGG,CCCCCA;STRUC=<VC258138>	HPRC,HGSVC	Yes	2.238	Yes	NA,NA	NA	NA
chr9:104862725	306381	INS	85	0.8352	0.635	4	ABCA1(2.3118e-12,0.563)	ABCA1(2.3118e-12,0.563)	NA	NA	NA	NA	NA	NA	NA	No	ID=9-104862631-104862701-GCCGG,9-104862701-104862755-CCCCCA;MOTIFS=GCCGG,CCCCCA;STRUC=<VC258138>	HPRC,HGSVC,1KG-ONT	Yes	4.935	Yes	NA,NA	NA	NA
chr9:104862726	306382	INS	71	0.8326	0.6143	2	ABCA1(2.3118e-12,0.563)	ABCA1(2.3118e-12,0.563)	NA	NA	NA	NA	NA	NA	NA	No	ID=9-104862631-104862701-GCCGG,9-104862701-104862755-CCCCCA;MOTIFS=GCCGG,CCCCCA;STRUC=<VC258138>	HPRC,HGSVC,1KG-ONT	Yes	4.935	No	NA,NA	NA	NA
chr9:104862737	306383	INS	67	0.9076	0.3525	4	ABCA1(2.3118e-12,0.563)	ABCA1(2.3118e-12,0.563)	NA	NA	NA	NA	NA	NA	NA	No	ID=9-104862631-104862701-GCCGG,9-104862701-104862755-CCCCCA;MOTIFS=GCCGG,CCCCCA;STRUC=<VC258138>	HPRC,HGSVC	Yes	4.935	Yes	NA,NA	NA	NA
chr9:104862744	306384	INS	60	0.8925	0.4076	3	ABCA1(2.3118e-12,0.563)	ABCA1(2.3118e-12,0.563)	NA	NA	NA	NA	NA	NA	NA	No	ID=9-104862631-104862701-GCCGG,9-104862701-104862755-CCCCCA;MOTIFS=GCCGG,CCCCCA;STRUC=<VC258138>	HPRC,HGSVC	Yes	4.935	No	NA,NA	NA	NA
chr9:104874758	306385	DEL	92	0.9144	0.3157	354	ABCA1(2.3118e-12,0.563)	ABCA1(2.3118e-12,0.563)	NA	NA	NA	NA	NA	NA	NA	No	NA	HPRC,HGSVC,1KG-ONT	Yes	0.203	Yes	NA,NA	NA	NA
chr9:104912611	306386	DEL	631	0.8255	0.6459	1	ABCA1(2.3118e-12,0.563)	ABCA1(2.3118e-12,0.563)	NA	NA	NA	NA	NA	NA	NA	No	ID=9-104912821-104912829-A;MOTIFS=A;STRUC=<TR3876675>,ID=9-104913188-104913201-TCTT;MOTIFS=TCTT;STRUC=<TR3876676>	NA	Yes	8.81	No	NA,NA	NA	NA
chr9:104946415	306387	DEL	65	0.8897	0.4764	398	NA	NA	NA	NA	NA	NA	NA	NA	NA	No	ID=9-104946542-104946562-T;MOTIFS=T;STRUC=(T)n	HPRC,HGSVC,1KG-ONT	Yes	0.162	Yes	NA,NA	NA	NA
chr9:104960508	306390	INS	61	0.8886	0.4116	2	NA	NA	NA	NA	NA	NA	NA	NA	NA	No	ID=9-104960497-104960534-AGAT,9-104960531-104960546-ATAC,9-104960539-104960573-ATACATAG,9-104960573-104960639-TAGA;MOTIFS=TAGA,AGAT,ATAC,ATACATAG;STRUC=<VC258150>	HPRC	Yes	2.972	No	NA,NA	NA	NA
chr9:104960508	306389	INS	53	0.8653	0.477	31	NA	NA	NA	NA	NA	NA	NA	NA	NA	No	ID=9-104960497-104960534-AGAT,9-104960531-104960546-ATAC,9-104960539-104960573-ATACATAG,9-104960573-104960639-TAGA;MOTIFS=TAGA,AGAT,ATAC,ATACATAG;STRUC=<VC258150>	HPRC	Yes	2.972	Yes	NA,NA	NA	NA
chr9:104960541	306391	DEL	52	0.8671	0.4872	19	NA	NA	NA	NA	NA	NA	NA	NA	NA	No	ID=9-104960497-104960534-AGAT,9-104960531-104960546-ATAC,9-104960539-104960573-ATACATAG,9-104960573-104960639-TAGA;MOTIFS=TAGA,AGAT,ATAC,ATACATAG;STRUC=<VC258150>	HPRC,1KG-ONT	Yes	1.356	Yes	NA,NA	NA	NA
chr9:104960541	306392	DEL	56	0.9379	0.2369	28	NA	NA	NA	NA	NA	NA	NA	NA	NA	No	ID=9-104960497-104960534-AGAT,9-104960531-104960546-ATAC,9-104960539-104960573-ATACATAG,9-104960573-104960639-TAGA;MOTIFS=TAGA,AGAT,ATAC,ATACATAG;STRUC=<VC258150>	HPRC,1KG-ONT	Yes	1.356	Yes	NA,NA	NA	NA
chr9:104960559	306393	INS	53	0.8794	0.4401	24	NA	NA	NA	NA	NA	NA	NA	NA	NA	No	ID=9-104960497-104960534-AGAT,9-104960531-104960546-ATAC,9-104960539-104960573-ATACATAG,9-104960573-104960639-TAGA;MOTIFS=TAGA,AGAT,ATAC,ATACATAG;STRUC=<VC258150>	HPRC	No	2.972	Yes	NA,NA	NA	NA
chr9:104960577	306394	INS	65	0.895	0.3946	1	NA	NA	NA	NA	NA	NA	NA	NA	NA	No	ID=9-104960497-104960534-AGAT,9-104960531-104960546-ATAC,9-104960539-104960573-ATACATAG,9-104960573-104960639-TAGA;MOTIFS=TAGA,AGAT,ATAC,ATACATAG;STRUC=<VC258150>	HPRC	Yes	2.972	No	NA,NA	NA	NA
chr9:104960581	306395	INS	57	0.9101	0.3144	8	NA	NA	NA	NA	NA	NA	NA	NA	NA	No	ID=9-104960497-104960534-AGAT,9-104960531-104960546-ATAC,9-104960539-104960573-ATACATAG,9-104960573-104960639-TAGA;MOTIFS=TAGA,AGAT,ATAC,ATACATAG;STRUC=<VC258150>	HPRC	Yes	2.972	No	NA,NA	NA	NA
chr9:104984604	306396	INS	733	0.9175	0.3063	197	NA	NA	NA	NA	NA	NA	NA	NA	NA	No	NA	HPRC,HGSVC,1KG-ONT	Yes	3.857	Yes	NA,NA	NA	NA
chr9:104995636	306397	INS	88	0.9124	0.3622	19	NA	NA	NA	NA	NA	NA	NA	NA	NA	No	ID=9-104995617-104995627-AT,9-104995626-104995635-TG,9-104995634-104995643-TA,9-104995636-104995680-TATATATGTGTGTATATATATGCATATATATGTTTGTATATATG,9-104995648-104995657-TA,9-104995718-104995745-TG,9-104995744-104995780-TA;MOTIFS=TATATATGTGTGTATATATATGCATATATATGTTTGTATATATG,TA,TG,AT;STRUC=<VC258158>	HPRC,1KG-ONT	No	0.692	Yes	NA,NA	NA	NA
chr9:105022709	306398	DEL	50	0.9238	0.3132	460	NA	NA	NA	NA	NA	NA	NA	NA	NA	No	ID=9-105022709-105022749-TTTTA,9-105022749-105022789-ATTTT;MOTIFS=ATTTT,TTTTA;STRUC=<VC258164>	HPRC,HGSVC,1KG-ONT	No	0.108	Yes	NA,NA	NA	NA
chr9:105022709	306399	DEL	55	0.9192	0.3574	261	NA	NA	NA	NA	NA	NA	NA	NA	NA	No	ID=9-105022709-105022749-TTTTA,9-105022749-105022789-ATTTT;MOTIFS=ATTTT,TTTTA;STRUC=<VC258164>	HPRC,HGSVC,1KG-ONT	No	0.108	Yes	NA,NA	NA	NA
chr9:105041657	306400	DEL	128	0.8322	0.6289	166	NA	NA	NA	NA	NA	NA	NA	NA	NA	No	ID=9-105041657-105041674-AT,9-105041663-105041705-ATATATATATACAT,9-105041675-105041688-AT,9-105041689-105041736-ACATATATATAT,9-105041691-105041702-AT,9-105041699-105041727-ATAC,9-105041703-105041714-AT,9-105041715-105041726-AT,9-105041727-105041736-AT,9-105041739-105041748-AT,9-105041750-105041760-TA,9-105041761-105041772-AT,9-105041773-105041802-AT,9-105041813-105041830-T;MOTIFS=TA,AT,ACATATATATAT,ATATATATATACAT,ATAC,T;STRUC=<VC258172>	HPRC,HGSVC,1KG-ONT	No	0.47	Yes	NA,NA	NA	NA
chr9:105041663	306401	DEL	98	0.8453	0.604	11	NA	NA	NA	NA	NA	NA	NA	NA	NA	No	ID=9-105041657-105041674-AT,9-105041663-105041705-ATATATATATACAT,9-105041675-105041688-AT,9-105041689-105041736-ACATATATATAT,9-105041691-105041702-AT,9-105041699-105041727-ATAC,9-105041703-105041714-AT,9-105041715-105041726-AT,9-105041727-105041736-AT,9-105041739-105041748-AT,9-105041750-105041760-TA,9-105041761-105041772-AT,9-105041773-105041802-AT,9-105041813-105041830-T;MOTIFS=TA,AT,ACATATATATAT,ATATATATATACAT,ATAC,T;STRUC=<VC258172>	HPRC,HGSVC,1KG-ONT	No	0.593	Yes	NA,NA	NA	NA
chr9:105041667	306402	DEL	106	0.9835	0.0758	305	NA	NA	NA	NA	NA	NA	NA	NA	NA	No	ID=9-105041657-105041674-AT,9-105041663-105041705-ATATATATATACAT,9-105041675-105041688-AT,9-105041689-105041736-ACATATATATAT,9-105041691-105041702-AT,9-105041699-105041727-ATAC,9-105041703-105041714-AT,9-105041715-105041726-AT,9-105041727-105041736-AT,9-105041739-105041748-AT,9-105041750-105041760-TA,9-105041761-105041772-AT,9-105041773-105041802-AT,9-105041813-105041830-T;MOTIFS=TA,AT,ACATATATATAT,ATATATATATACAT,ATAC,T;STRUC=<VC258172>	HPRC,HGSVC,1KG-ONT	No	0.494	Yes	NA,NA	NA	NA
chr9:105041692	306403	DEL	117	0.8332	0.6411	713	NA	NA	NA	NA	NA	NA	NA	NA	NA	No	ID=9-105041657-105041674-AT,9-105041663-105041705-ATATATATATACAT,9-105041675-105041688-AT,9-105041689-105041736-ACATATATATAT,9-105041691-105041702-AT,9-105041699-105041727-ATAC,9-105041703-105041714-AT,9-105041715-105041726-AT,9-105041727-105041736-AT,9-105041739-105041748-AT,9-105041750-105041760-TA,9-105041761-105041772-AT,9-105041773-105041802-AT,9-105041813-105041830-T;MOTIFS=TA,AT,ACATATATATAT,ATATATATATACAT,ATAC,T;STRUC=<VC258172>	HPRC,HGSVC,1KG-ONT	No	0.557	Yes	NA,NA	NA	NA
chr9:105055060	306404	INS	346	0.8177	0.652	7	NA	NA	NA	NA	NA	NA	NA	NA	NA	No	NA	HPRC,HGSVC,1KG-ONT	No	6.849	Yes	NA,NA	NA	NA
chr9:105055060	306405	INS	346	0.9937	0.0166	873	NA	NA	NA	NA	NA	NA	NA	NA	NA	No	NA	HPRC,HGSVC,1KG-ONT	No	6.849	Yes	NA,NA	NA	NA
chr9:105059042	306406	DEL	1472	0.8158	0.666	1	NA	NA	NA	NA	NA	NA	NA	NA	NA	No	ID=9-105059854-105059873-TTTC;MOTIFS=TTTC;STRUC=<TR3876941>,ID=9-105059870-105059886-T;MOTIFS=T;STRUC=<TR3876942>,ID=9-105060240-105060267-TTTCTTTT;MOTIFS=TTTCTTTT;STRUC=<TR3876943>,ID=9-105060260-105060271-T;MOTIFS=T;STRUC=<TR3876944>	NA	Yes	0.714	No	NA,NA	NA	NA
chr9:105060145	306407	DEL	378	0.9518	0.2785	14	NA	NA	NA	NA	NA	NA	NA	NA	NA	No	ID=9-105060240-105060267-TTTCTTTT;MOTIFS=TTTCTTTT;STRUC=<TR3876943>,ID=9-105060260-105060271-T;MOTIFS=T;STRUC=<TR3876944>	HPRC,HGSVC,1KG-ONT	No	0.117	Yes	NA,NA	NA	NA
chr9:105087646	306408	INS	4457	0.9908	0.0412	640	NA	NA	NA	NA	NA	NA	NA	NA	NA	No	NA	HPRC,HGSVC,1KG-ONT	No	1.616	Yes	NA,NA	NA	NA
chr9:105090206	306411	INS	3009	0.8544	0.5372	13	NA	NA	NA	NA	NA	NA	NA	NA	NA	No	NA	HPRC,HGSVC,1KG-ONT	Yes	3.322	Yes	NA,NA	NA	NA
chr9:105090206	306412	INS	2601	0.9223	0.2946	2	NA	NA	NA	NA	NA	NA	NA	NA	NA	No	NA	HPRC,HGSVC,1KG-ONT	Yes	3.322	No	NA,NA	NA	NA
chr9:105112650	306413	DEL	700	0.8884	0.4337	91	NA	NA	NA	NA	NA	NA	NA	NA	NA	No	ID=9-105112884-105112900-A;MOTIFS=A;STRUC=<TR3877034>,ID=9-105112899-105112914-AG;MOTIFS=AG;STRUC=<TR3877035>,ID=9-105113037-105113046-AGA;MOTIFS=AGA;STRUC=<TR3877036>,ID=9-105113101-105113115-GAG;MOTIFS=GAG;STRUC=<TR3877037>	HPRC,HGSVC,1KG-ONT	No	0.12	Yes	NA,NA	NA	NA
chr9:105132396	306414	INS	422	0.9054	0.3686	1	NA	NA	NA	NA	NA	NA	NA	NA	NA	No	NA	NA	No	1.616	No	NA,NA	NA	NA
chr9:105169727	306415	DEL	622	0.9327	0.2679	115	NA	NA	NA	NA	NA	NA	NA	NA	NA	No	ID=9-105169918-105169938-A;MOTIFS=A;STRUC=<TR3877142>	HPRC,HGSVC,1KG-ONT	No	0.738	Yes	NA,NA	NA	NA
chr9:105298513	306416	INS	309	0.8575	0.5014	3	SLC44A1(0.99889,0.437)	NA	NA	NA	NA	NA	NA	NA	NA	No	NA	NA	Yes	2.387	Yes	NA,NA	NA	NA
chr9:105318764	306417	INS	321	0.8628	0.5401	129	SLC44A1(0.99889,0.437)	NA	NA	NA	NA	NA	NA	NA	enhancer	No	NA	HPRC,HGSVC,1KG-ONT	Yes	9.715	Yes	NA,NA	NA	NA
chr9:105318764	306418	INS	338	0.9817	0.0614	165	SLC44A1(0.99889,0.437)	NA	NA	NA	NA	NA	NA	NA	enhancer	No	NA	HPRC,HGSVC,1KG-ONT	Yes	9.715	Yes	NA,NA	NA	NA
chr9:105318764	306419	INS	357	0.8629	0.5145	28	SLC44A1(0.99889,0.437)	NA	NA	NA	NA	NA	NA	NA	enhancer	No	NA	HPRC,HGSVC,1KG-ONT	Yes	9.715	Yes	NA,NA	NA	NA
chr9:105334752	306420	INS	327	0.9457	0.2276	2	SLC44A1(0.99889,0.437)	NA	NA	NA	NA	NA	NA	NA	NA	No	NA	NA	Yes	5.153	No	NA,NA	NA	NA
chr9:105351541	306422	INS	132	0.8596	0.6262	1	SLC44A1(0.99889,0.437)	NA	NA	NA	NA	NA	NA	NA	NA	No	ID=9-105351531-105351557-GAAA,9-105351550-105351599-AGAAAGAG,9-105351596-105351623-AGAA,9-105351612-105351642-AGAAAGAAAG,9-105351620-105351629-AG,9-105351632-105351676-AGAA;MOTIFS=AGAAAGAG,AGAAAGAAAG,AG,AGAA,GAAA;STRUC=<VC258192>	HPRC,HGSVC,1KG-ONT	No	0.692	No	NA,NA	NA	NA
chr9:105351541	306421	INS	60	0.8437	0.5762	5	SLC44A1(0.99889,0.437)	NA	NA	NA	NA	NA	NA	NA	NA	No	ID=9-105351531-105351557-GAAA,9-105351550-105351599-AGAAAGAG,9-105351596-105351623-AGAA,9-105351612-105351642-AGAAAGAAAG,9-105351620-105351629-AG,9-105351632-105351676-AGAA;MOTIFS=AGAAAGAG,AGAAAGAAAG,AG,AGAA,GAAA;STRUC=<VC258192>	HGSVC	No	0.692	No	NA,NA	NA	NA
chr9:105351543	306424	INS	77	0.8747	0.4816	6	SLC44A1(0.99889,0.437)	NA	NA	NA	NA	NA	NA	NA	NA	No	ID=9-105351531-105351557-GAAA,9-105351550-105351599-AGAAAGAG,9-105351596-105351623-AGAA,9-105351612-105351642-AGAAAGAAAG,9-105351620-105351629-AG,9-105351632-105351676-AGAA;MOTIFS=AGAAAGAG,AGAAAGAAAG,AG,AGAA,GAAA;STRUC=<VC258192>	HGSVC	No	0.692	Yes	NA,NA	NA	NA
chr9:105351578	306425	DEL	54	0.8801	0.4648	13	SLC44A1(0.99889,0.437)	NA	NA	NA	NA	NA	NA	NA	NA	No	ID=9-105351531-105351557-GAAA,9-105351550-105351599-AGAAAGAG,9-105351596-105351623-AGAA,9-105351612-105351642-AGAAAGAAAG,9-105351620-105351629-AG,9-105351632-105351676-AGAA;MOTIFS=AGAAAGAG,AGAAAGAAAG,AG,AGAA,GAAA;STRUC=<VC258192>	HPRC,HGSVC,1KG-ONT	No	2.276	Yes	NA,NA	NA	NA
chr9:105351584	306426	DEL	68	0.8942	0.376	10	SLC44A1(0.99889,0.437)	NA	NA	NA	NA	NA	NA	NA	NA	No	ID=9-105351531-105351557-GAAA,9-105351550-105351599-AGAAAGAG,9-105351596-105351623-AGAA,9-105351612-105351642-AGAAAGAAAG,9-105351620-105351629-AG,9-105351632-105351676-AGAA;MOTIFS=AGAAAGAG,AGAAAGAAAG,AG,AGAA,GAAA;STRUC=<VC258192>	HPRC,HGSVC,1KG-ONT	No	2.184	Yes	NA,NA	NA	NA
chr9:105351590	306427	DEL	62	0.8644	0.4924	6	SLC44A1(0.99889,0.437)	NA	NA	NA	NA	NA	NA	NA	NA	No	ID=9-105351531-105351557-GAAA,9-105351550-105351599-AGAAAGAG,9-105351596-105351623-AGAA,9-105351612-105351642-AGAAAGAAAG,9-105351620-105351629-AG,9-105351632-105351676-AGAA;MOTIFS=AGAAAGAG,AGAAAGAAAG,AG,AGAA,GAAA;STRUC=<VC258192>	HPRC,HGSVC,1KG-ONT	No	2.184	Yes	NA,NA	NA	NA
chr9:105351596	306428	INS	138	0.832	0.6185	2	SLC44A1(0.99889,0.437)	NA	NA	NA	NA	NA	NA	NA	NA	No	ID=9-105351531-105351557-GAAA,9-105351550-105351599-AGAAAGAG,9-105351596-105351623-AGAA,9-105351612-105351642-AGAAAGAAAG,9-105351620-105351629-AG,9-105351632-105351676-AGAA;MOTIFS=AGAAAGAG,AGAAAGAAAG,AG,AGAA,GAAA;STRUC=<VC258192>	HPRC,HGSVC,1KG-ONT	No	0.692	Yes	NA,NA	NA	NA
chr9:105351596	306429	INS	56	0.8772	0.4684	2	SLC44A1(0.99889,0.437)	NA	NA	NA	NA	NA	NA	NA	NA	No	ID=9-105351531-105351557-GAAA,9-105351550-105351599-AGAAAGAG,9-105351596-105351623-AGAA,9-105351612-105351642-AGAAAGAAAG,9-105351620-105351629-AG,9-105351632-105351676-AGAA;MOTIFS=AGAAAGAG,AGAAAGAAAG,AG,AGAA,GAAA;STRUC=<VC258192>	HGSVC	No	0.692	No	NA,NA	NA	NA
chr9:105351616	306431	DEL	54	0.8705	0.4849	4	SLC44A1(0.99889,0.437)	NA	NA	NA	NA	NA	NA	NA	NA	No	ID=9-105351531-105351557-GAAA,9-105351550-105351599-AGAAAGAG,9-105351596-105351623-AGAA,9-105351612-105351642-AGAAAGAAAG,9-105351620-105351629-AG,9-105351632-105351676-AGAA;MOTIFS=AGAAAGAG,AGAAAGAAAG,AG,AGAA,GAAA;STRUC=<VC258192>	HPRC,HGSVC,1KG-ONT	No	2.223	Yes	NA,NA	NA	NA
chr9:105351632	306432	INS	68	0.8733	0.4521	4	SLC44A1(0.99889,0.437)	NA	NA	NA	NA	NA	NA	NA	NA	No	ID=9-105351531-105351557-GAAA,9-105351550-105351599-AGAAAGAG,9-105351596-105351623-AGAA,9-105351612-105351642-AGAAAGAAAG,9-105351620-105351629-AG,9-105351632-105351676-AGAA;MOTIFS=AGAAAGAG,AGAAAGAAAG,AG,AGAA,GAAA;STRUC=<VC258192>	HGSVC	No	0.692	Yes	NA,NA	NA	NA
chr9:105351639	306433	INS	105	0.8164	0.6771	8	SLC44A1(0.99889,0.437)	NA	NA	NA	NA	NA	NA	NA	NA	No	ID=9-105351531-105351557-GAAA,9-105351550-105351599-AGAAAGAG,9-105351596-105351623-AGAA,9-105351612-105351642-AGAAAGAAAG,9-105351620-105351629-AG,9-105351632-105351676-AGAA;MOTIFS=AGAAAGAG,AGAAAGAAAG,AG,AGAA,GAAA;STRUC=<VC258192>	HPRC,1KG-ONT	No	0.692	Yes	NA,NA	NA	NA
chr9:105351651	306434	INS	154	0.8222	0.6694	1	SLC44A1(0.99889,0.437)	NA	NA	NA	NA	NA	NA	NA	NA	No	ID=9-105351531-105351557-GAAA,9-105351550-105351599-AGAAAGAG,9-105351596-105351623-AGAA,9-105351612-105351642-AGAAAGAAAG,9-105351620-105351629-AG,9-105351632-105351676-AGAA;MOTIFS=AGAAAGAG,AGAAAGAAAG,AG,AGAA,GAAA;STRUC=<VC258192>	HPRC,HGSVC,1KG-ONT	No	0.692	No	NA,NA	NA	NA
chr9:105351655	306435	INS	56	0.9065	0.367	3	SLC44A1(0.99889,0.437)	NA	NA	NA	NA	NA	NA	NA	NA	No	ID=9-105351531-105351557-GAAA,9-105351550-105351599-AGAAAGAG,9-105351596-105351623-AGAA,9-105351612-105351642-AGAAAGAAAG,9-105351620-105351629-AG,9-105351632-105351676-AGAA;MOTIFS=AGAAAGAG,AGAAAGAAAG,AG,AGAA,GAAA;STRUC=<VC258192>	HGSVC	No	0.692	No	NA,NA	NA	NA
chr9:105351661	306436	INS	69	0.8377	0.5952	5	SLC44A1(0.99889,0.437)	NA	NA	NA	NA	NA	NA	NA	NA	No	ID=9-105351531-105351557-GAAA,9-105351550-105351599-AGAAAGAG,9-105351596-105351623-AGAA,9-105351612-105351642-AGAAAGAAAG,9-105351620-105351629-AG,9-105351632-105351676-AGAA;MOTIFS=AGAAAGAG,AGAAAGAAAG,AG,AGAA,GAAA;STRUC=<VC258192>	HGSVC	No	0.692	Yes	NA,NA	NA	NA
chr9:105375707	306437	INS	215	0.8689	0.4808	1	SLC44A1(0.99889,0.437)	NA	NA	NA	NA	NA	NA	NA	NA	No	NA	NA	Yes	7.523	No	NA,NA	NA	NA
chr9:105381580	306438	DEL	55	0.9309	0.2674	7	SLC44A1(0.99889,0.437)	NA	NA	NA	NA	NA	NA	NA	NA	No	ID=9-105381625-105381633-A;MOTIFS=A;STRUC=<TR3877524>	HPRC,HGSVC	Yes	3.913	Yes	NA,NA	NA	NA
chr9:105429845	306439	INS	309	0.9926	0.0142	269	SLC44A1(0.99889,0.437)	NA	NA	NA	NA	NA	NA	NA	NA	No	NA	HPRC,HGSVC,1KG-ONT	Yes	1.616	Yes	NA,NA	NA	NA
chr9:105485999	306440	DEL	61	0.9078	0.3372	108	FSD1L(0.033382,0.838)	NA	NA	NA	NA	NA	NA	NA	NA	No	NA	HPRC,HGSVC,1KG-ONT	Yes	2.268	Yes	NA,NA	NA	NA
chr9:105610030	306441	DEL	1084	0.8283	0.6257	22	FKTN(1.5042e-05,1.022)	FKTN(1.5042e-05,1.022)	NA	NA	NA	NA	NA	NA	NA	No	NA	HGSVC,1KG-ONT	Yes	2.664	Yes	NA,NA	NA	NA
chr9:105658369	306442	INS	52	0.906	0.3757	5	NA	NA	NA	NA	NA	NA	NA	NA	NA	No	NA	HPRC,HGSVC,1KG-ONT	Yes	16.58	No	NA,NA	NA	NA
chr9:105658380	306443	INS	53	0.8758	0.5207	1040	NA	NA	NA	NA	NA	NA	NA	NA	NA	No	NA	HPRC,HGSVC,1KG-ONT	Yes	17.47	Yes	NA,NA	NA	NA
chr9:105695153	306444	INS	57	0.7997	0.6802	4	TMEM38B(4.1644e-07,1.329)	TMEM38B(4.1644e-07,1.329)	NA	NA	NA	NA	NA	NA	enhancer	No	NA	NA	Yes	3.238	Yes	NA,NA	NA	NA
chr9:105702193	306445	DEL	877	0.8486	0.6113	4	TMEM38B(4.1644e-07,1.329)	TMEM38B(4.1644e-07,1.329)	NA	NA	NA	NA	NA	NA	NA	No	ID=9-105702671-105702695-TTAT;MOTIFS=TTAT;STRUC=<TR3877957>	NA	Yes	4.414	Yes	NA,NA	NA	NA
chr9:105788707	306446	INS	322	0.9295	0.245	5	NA	NA	NA	NA	NA	NA	NA	NA	NA	No	NA	NA	No	4.225	Yes	NA,NA	NA	NA
chr9:105794907	306447	INS	78	0.9263	0.2827	687	NA	NA	NA	NA	NA	NA	NA	NA	NA	No	NA	HPRC,HGSVC,1KG-ONT	No	6.029	Yes	NA,NA	NA	NA
chr9:105819129	306448	DEL	78	0.8128	0.6698	1	NA	NA	NA	NA	NA	NA	NA	NA	NA	No	NA	NA	No	0.722	No	NA,NA	NA	NA
chr9:105819150	306449	DEL	51	0.8662	0.4709	1	NA	NA	NA	NA	NA	NA	NA	NA	NA	No	NA	NA	No	0.765	No	NA,NA	NA	NA
chr9:105822904	306450	INS	79	0.8439	0.5741	41	NA	NA	NA	NA	NA	NA	NA	NA	NA	No	NA	HGSVC,1KG-ONT	Yes	0.126	Yes	NA,NA	NA	NA
chr9:105849098	306451	INS	319	0.901	0.3463	2	NA	NA	NA	NA	NA	NA	NA	NA	NA	No	NA	NA	Yes	9.154	No	NA,NA	NA	NA
chr9:105887973	306452	INS	188	0.9812	0.084	1057	NA	NA	NA	NA	NA	NA	NA	NA	NA	No	NA	HPRC,HGSVC,1KG-ONT	Yes	3.322	Yes	NA,NA	NA	NA
chr9:105887973	306453	INS	191	0.8384	0.6057	2	NA	NA	NA	NA	NA	NA	NA	NA	NA	No	NA	HPRC,HGSVC,1KG-ONT	Yes	3.322	No	NA,NA	NA	NA
chr9:105905909	306454	INS	329	0.8984	0.3922	62	NA	NA	NA	NA	NA	NA	NA	NA	NA	No	NA	HPRC,HGSVC,1KG-ONT	Yes	3.322	Yes	NA,NA	NA	NA
chr9:105959975	306455	DEL	83	0.8761	0.4616	1	NA	NA	NA	NA	NA	NA	NA	NA	NA	No	NA	NA	Yes	10.56	No	NA,NA	NA	NA
chr9:106009061	306456	INS	82	0.9293	0.4244	1	NA	NA	NA	NA	NA	NA	NA	NA	NA	No	NA	HPRC	No	3.322	Yes	NA,NA	NA	NA
chr9:106011485	306457	INS	335	0.9324	0.2546	17	NA	NA	NA	NA	NA	NA	NA	NA	NA	No	NA	NA	Yes	6.253	Yes	NA,NA	NA	NA
chr9:106089608	306458	INS	343	0.8903	0.4038	1	NA	NA	NA	NA	NA	NA	NA	NA	NA	No	NA	NA	Yes	4.225	No	NA,NA	NA	NA
chr9:106094679	306459	INS	50	0.8636	0.5063	7	NA	NA	NA	NA	NA	NA	NA	NA	NA	No	NA	NA	Yes	1.616	Yes	NA,NA	NA	NA
chr9:106144335	306460	INS	981	0.9017	0.5325	538	NA	NA	NA	NA	NA	NA	NA	NA	NA	No	NA	HPRC,HGSVC,1KG-ONT	No	10.13	Yes	NA,NA	NA	NA
chr9:106219683	306462	INS	60	0.9138	0.3374	145	NA	NA	NA	NA	NA	NA	NA	NA	NA	No	NA	HPRC,HGSVC,1KG-ONT	Yes	1.616	Yes	NA,NA	NA	NA
chr9:106249993	306464	INS	63	0.7958	0.6838	1	NA	NA	NA	NA	NA	NA	NA	NA	NA	No	ID=9-106249819-106249843-CTTCTGCTGCTT,9-106249837-106249857-CTGCTT,9-106249874-106249883-TTC,9-106249874-106249913-TTCTTCTTCC,9-106249883-106249893-CTT,9-106249893-106249903-CTT,9-106249903-106249914-CTT,9-106249906-106249936-CTTCTTCTGCTGCTG,9-106249912-106249923-CTG,9-106249927-106249938-CTG,9-106249930-106249968-CTGCTGCTTCTT,9-106249960-106249971-CTT,9-106249984-106249996-CTGCTT,9-106249993-106250004-CTT,9-106250005-106250049-CTT,9-106250050-106250059-CTT,9-106250051-106250073-TTCTTCT,9-106250065-106250075-TTC,9-106250073-106250084-CTC,9-106250079-106250117-CTCCTTCTT,9-106250109-106250120-CTT,9-106250118-106250140-CTC,9-106250141-106250152-CCT,9-106250153-106250175-CCTCTT;MOTIFS=CTTCTGCTGCTT,TTCTTCT,CTCCTTCTT,CCT,CTGCTGCTTCTT,CTT,TTC,CTC,CTG,TTCTTCTTCC,CTGCTT,CCTCTT,CTTCTTCTGCTGCTG;STRUC=<VC258243>	NA	No	1.616	No	NA,NA	NA	NA
chr9:106250074	306465	DEL	84	0.9165	0.3047	1	NA	NA	NA	NA	NA	NA	NA	NA	NA	No	ID=9-106249819-106249843-CTTCTGCTGCTT,9-106249837-106249857-CTGCTT,9-106249874-106249883-TTC,9-106249874-106249913-TTCTTCTTCC,9-106249883-106249893-CTT,9-106249893-106249903-CTT,9-106249903-106249914-CTT,9-106249906-106249936-CTTCTTCTGCTGCTG,9-106249912-106249923-CTG,9-106249927-106249938-CTG,9-106249930-106249968-CTGCTGCTTCTT,9-106249960-106249971-CTT,9-106249984-106249996-CTGCTT,9-106249993-106250004-CTT,9-106250005-106250049-CTT,9-106250050-106250059-CTT,9-106250051-106250073-TTCTTCT,9-106250065-106250075-TTC,9-106250073-106250084-CTC,9-106250079-106250117-CTCCTTCTT,9-106250109-106250120-CTT,9-106250118-106250140-CTC,9-106250141-106250152-CCT,9-106250153-106250175-CCTCTT;MOTIFS=CTTCTGCTGCTT,TTCTTCT,CTCCTTCTT,CCT,CTGCTGCTTCTT,CTT,TTC,CTC,CTG,TTCTTCTTCC,CTGCTT,CCTCTT,CTTCTTCTGCTGCTG;STRUC=<VC258243>	NA	Yes	1.171	No	NA,NA	NA	NA
chr9:106261835	306466	DEL	311	0.981	0.0853	854	NA	NA	NA	NA	NA	NA	NA	NA	NA	No	ID=9-106262129-106262148-A;MOTIFS=A;STRUC=(A)n	HPRC,HGSVC,1KG-ONT	Yes	1.752	Yes	NA,NA	NA	NA
chr9:106276098	306467	INS	60	0.8312	0.6226	1	NA	NA	NA	NA	NA	NA	NA	NA	NA	No	NA	NA	No	1.616	No	NA,NA	NA	NA
chr9:106339398	306468	DEL	143	0.9845	0.0608	920	NA	NA	NA	NA	NA	NA	NA	NA	NA	No	NA	HPRC,HGSVC,1KG-ONT	No	10.57	Yes	NA,NA	NA	NA
chr9:106358166	306469	DEL	79	0.854	0.5611	1	NA	NA	NA	NA	NA	NA	NA	NA	NA	No	NA	HGSVC	Yes	0.947	No	NA,NA	NA	NA
chr9:106359403	306470	INS	81	0.831	0.6295	6	NA	NA	NA	NA	NA	NA	NA	NA	NA	No	NA	HGSVC,1KG-ONT	Yes	3.322	Yes	NA,NA	NA	NA
chr9:106364766	306471	INS	53	0.8548	0.606	3	NA	NA	NA	NA	NA	NA	NA	NA	NA	No	NA	NA	Yes	1.616	Yes	NA,NA	NA	NA
chr9:106380282	306472	INS	52	0.9778	0.1518	21	NA	NA	NA	NA	NA	NA	NA	NA	NA	No	ID=9-106380134-106380143-GTG,9-106380282-106380312-AT,9-106380313-106380317-TA,9-106380319-106380334-TA;MOTIFS=TA,GTG,AT;STRUC=<VC258247>	HPRC,HGSVC	Yes	0.692	Yes	NA,NA	NA	NA
chr9:106380282	306473	INS	70	0.8085	0.6844	28	NA	NA	NA	NA	NA	NA	NA	NA	NA	No	ID=9-106380134-106380143-GTG,9-106380282-106380312-AT,9-106380313-106380317-TA,9-106380319-106380334-TA;MOTIFS=TA,GTG,AT;STRUC=<VC258247>	HPRC,HGSVC	Yes	0.692	Yes	NA,NA	NA	NA
chr9:106380282	306474	INS	65	0.9629	0.1931	315	NA	NA	NA	NA	NA	NA	NA	NA	NA	No	ID=9-106380134-106380143-GTG,9-106380282-106380312-AT,9-106380313-106380317-TA,9-106380319-106380334-TA;MOTIFS=TA,GTG,AT;STRUC=<VC258247>	HPRC,HGSVC	Yes	0.692	Yes	NA,NA	NA	NA
chr9:106380282	306475	INS	73	0.9507	0.1952	12	NA	NA	NA	NA	NA	NA	NA	NA	NA	No	ID=9-106380134-106380143-GTG,9-106380282-106380312-AT,9-106380313-106380317-TA,9-106380319-106380334-TA;MOTIFS=TA,GTG,AT;STRUC=<VC258247>	HPRC,HGSVC	Yes	0.692	Yes	NA,NA	NA	NA
chr9:106380282	306476	INS	105	0.8791	0.4277	12	NA	NA	NA	NA	NA	NA	NA	NA	NA	No	ID=9-106380134-106380143-GTG,9-106380282-106380312-AT,9-106380313-106380317-TA,9-106380319-106380334-TA;MOTIFS=TA,GTG,AT;STRUC=<VC258247>	HPRC,HGSVC	Yes	0.692	Yes	NA,NA	NA	NA
chr9:106380282	306477	INS	99	0.8484	0.6456	2	NA	NA	NA	NA	NA	NA	NA	NA	NA	No	ID=9-106380134-106380143-GTG,9-106380282-106380312-AT,9-106380313-106380317-TA,9-106380319-106380334-TA;MOTIFS=TA,GTG,AT;STRUC=<VC258247>	HPRC,HGSVC	Yes	0.692	No	NA,NA	NA	NA
chr9:106380282	306478	INS	59	0.9124	0.2993	34	NA	NA	NA	NA	NA	NA	NA	NA	NA	No	ID=9-106380134-106380143-GTG,9-106380282-106380312-AT,9-106380313-106380317-TA,9-106380319-106380334-TA;MOTIFS=TA,GTG,AT;STRUC=<VC258247>	HPRC,HGSVC	Yes	0.692	Yes	NA,NA	NA	NA
chr9:106380288	306479	INS	195	0.8537	0.6791	30	NA	NA	NA	NA	NA	NA	NA	NA	NA	No	ID=9-106380134-106380143-GTG,9-106380282-106380312-AT,9-106380313-106380317-TA,9-106380319-106380334-TA;MOTIFS=TA,GTG,AT;STRUC=<VC258247>	HPRC,HGSVC,1KG-ONT	Yes	0.692	Yes	NA,NA	NA	NA
chr9:106380301	306480	INS	60	0.8296	0.6284	7	NA	NA	NA	NA	NA	NA	NA	NA	NA	No	ID=9-106380134-106380143-GTG,9-106380282-106380312-AT,9-106380313-106380317-TA,9-106380319-106380334-TA;MOTIFS=TA,GTG,AT;STRUC=<VC258247>	HPRC,HGSVC	Yes	0.692	Yes	NA,NA	NA	NA
chr9:106380306	306481	INS	61	0.8744	0.45	3	NA	NA	NA	NA	NA	NA	NA	NA	NA	No	ID=9-106380134-106380143-GTG,9-106380282-106380312-AT,9-106380313-106380317-TA,9-106380319-106380334-TA;MOTIFS=TA,GTG,AT;STRUC=<VC258247>	HPRC,HGSVC	Yes	0.692	No	NA,NA	NA	NA
chr9:106380307	306493	INS	88	0.8066	0.6699	5	NA	NA	NA	NA	NA	NA	NA	NA	NA	No	ID=9-106380134-106380143-GTG,9-106380282-106380312-AT,9-106380313-106380317-TA,9-106380319-106380334-TA;MOTIFS=TA,GTG,AT;STRUC=<VC258247>	HPRC,HGSVC	Yes	0.692	Yes	NA,NA	NA	NA
chr9:106380307	306494	INS	74	0.8743	0.4267	2	NA	NA	NA	NA	NA	NA	NA	NA	NA	No	ID=9-106380134-106380143-GTG,9-106380282-106380312-AT,9-106380313-106380317-TA,9-106380319-106380334-TA;MOTIFS=TA,GTG,AT;STRUC=<VC258247>	HPRC,HGSVC	Yes	0.692	Yes	NA,NA	NA	NA
chr9:106380307	306492	INS	164	0.8606	0.5404	48	NA	NA	NA	NA	NA	NA	NA	NA	NA	No	ID=9-106380134-106380143-GTG,9-106380282-106380312-AT,9-106380313-106380317-TA,9-106380319-106380334-TA;MOTIFS=TA,GTG,AT;STRUC=<VC258247>	HPRC,HGSVC,1KG-ONT	Yes	0.692	Yes	NA,NA	NA	NA
chr9:106380307	306491	INS	142	0.8526	0.5375	9	NA	NA	NA	NA	NA	NA	NA	NA	NA	No	ID=9-106380134-106380143-GTG,9-106380282-106380312-AT,9-106380313-106380317-TA,9-106380319-106380334-TA;MOTIFS=TA,GTG,AT;STRUC=<VC258247>	HPRC,HGSVC,1KG-ONT	Yes	0.692	Yes	NA,NA	NA	NA
chr9:106380307	306490	INS	108	0.8308	0.6105	1	NA	NA	NA	NA	NA	NA	NA	NA	NA	No	ID=9-106380134-106380143-GTG,9-106380282-106380312-AT,9-106380313-106380317-TA,9-106380319-106380334-TA;MOTIFS=TA,GTG,AT;STRUC=<VC258247>	HPRC,HGSVC,1KG-ONT	Yes	0.692	No	NA,NA	NA	NA
chr9:106380307	306489	INS	222	0.8347	0.6105	5	NA	NA	NA	NA	NA	NA	NA	NA	NA	No	ID=9-106380134-106380143-GTG,9-106380282-106380312-AT,9-106380313-106380317-TA,9-106380319-106380334-TA;MOTIFS=TA,GTG,AT;STRUC=<VC258247>	HPRC,HGSVC	Yes	0.692	No	NA,NA	NA	NA
chr9:106380307	306488	INS	184	0.8247	0.6539	245	NA	NA	NA	NA	NA	NA	NA	NA	NA	No	ID=9-106380134-106380143-GTG,9-106380282-106380312-AT,9-106380313-106380317-TA,9-106380319-106380334-TA;MOTIFS=TA,GTG,AT;STRUC=<VC258247>	HPRC,HGSVC,1KG-ONT	Yes	0.692	Yes	NA,NA	NA	NA
chr9:106380307	306487	INS	82	0.8452	0.5595	2	NA	NA	NA	NA	NA	NA	NA	NA	NA	No	ID=9-106380134-106380143-GTG,9-106380282-106380312-AT,9-106380313-106380317-TA,9-106380319-106380334-TA;MOTIFS=TA,GTG,AT;STRUC=<VC258247>	HPRC,HGSVC	Yes	0.692	Yes	NA,NA	NA	NA
chr9:106380307	306502	INS	66	0.8837	0.4007	49	NA	NA	NA	NA	NA	NA	NA	NA	NA	No	ID=9-106380134-106380143-GTG,9-106380282-106380312-AT,9-106380313-106380317-TA,9-106380319-106380334-TA;MOTIFS=TA,GTG,AT;STRUC=<VC258247>	HPRC,HGSVC	Yes	0.692	Yes	NA,NA	NA	NA
chr9:106380307	306501	INS	72	0.8636	0.5209	32	NA	NA	NA	NA	NA	NA	NA	NA	NA	No	ID=9-106380134-106380143-GTG,9-106380282-106380312-AT,9-106380313-106380317-TA,9-106380319-106380334-TA;MOTIFS=TA,GTG,AT;STRUC=<VC258247>	HPRC,HGSVC	Yes	0.692	Yes	NA,NA	NA	NA
chr9:106380307	306500	INS	102	0.8475	0.5883	1	NA	NA	NA	NA	NA	NA	NA	NA	NA	No	ID=9-106380134-106380143-GTG,9-106380282-106380312-AT,9-106380313-106380317-TA,9-106380319-106380334-TA;MOTIFS=TA,GTG,AT;STRUC=<VC258247>	HPRC,HGSVC	Yes	0.692	No	NA,NA	NA	NA
chr9:106380307	306499	INS	78	0.8212	0.6506	23	NA	NA	NA	NA	NA	NA	NA	NA	NA	No	ID=9-106380134-106380143-GTG,9-106380282-106380312-AT,9-106380313-106380317-TA,9-106380319-106380334-TA;MOTIFS=TA,GTG,AT;STRUC=<VC258247>	HPRC,HGSVC	Yes	0.692	Yes	NA,NA	NA	NA
chr9:106380307	306498	INS	54	0.8473	0.5956	1	NA	NA	NA	NA	NA	NA	NA	NA	NA	No	ID=9-106380134-106380143-GTG,9-106380282-106380312-AT,9-106380313-106380317-TA,9-106380319-106380334-TA;MOTIFS=TA,GTG,AT;STRUC=<VC258247>	HPRC,HGSVC	Yes	0.692	No	NA,NA	NA	NA
chr9:106380307	306497	INS	60	0.8431	0.5854	29	NA	NA	NA	NA	NA	NA	NA	NA	NA	No	ID=9-106380134-106380143-GTG,9-106380282-106380312-AT,9-106380313-106380317-TA,9-106380319-106380334-TA;MOTIFS=TA,GTG,AT;STRUC=<VC258247>	HPRC,HGSVC	Yes	0.692	Yes	NA,NA	NA	NA
chr9:106380307	306496	INS	68	0.8323	0.6391	21	NA	NA	NA	NA	NA	NA	NA	NA	NA	No	ID=9-106380134-106380143-GTG,9-106380282-106380312-AT,9-106380313-106380317-TA,9-106380319-106380334-TA;MOTIFS=TA,GTG,AT;STRUC=<VC258247>	HPRC,HGSVC	Yes	0.692	Yes	NA,NA	NA	NA
chr9:106380307	306495	INS	70	0.8468	0.5713	1	NA	NA	NA	NA	NA	NA	NA	NA	NA	No	ID=9-106380134-106380143-GTG,9-106380282-106380312-AT,9-106380313-106380317-TA,9-106380319-106380334-TA;MOTIFS=TA,GTG,AT;STRUC=<VC258247>	HPRC,HGSVC	Yes	0.692	No	NA,NA	NA	NA
chr9:106380307	306486	INS	174	0.9051	0.3542	55	NA	NA	NA	NA	NA	NA	NA	NA	NA	No	ID=9-106380134-106380143-GTG,9-106380282-106380312-AT,9-106380313-106380317-TA,9-106380319-106380334-TA;MOTIFS=TA,GTG,AT;STRUC=<VC258247>	HPRC,HGSVC,1KG-ONT	Yes	0.692	Yes	NA,NA	NA	NA
chr9:106380307	306485	INS	152	0.8604	0.5828	7	NA	NA	NA	NA	NA	NA	NA	NA	NA	No	ID=9-106380134-106380143-GTG,9-106380282-106380312-AT,9-106380313-106380317-TA,9-106380319-106380334-TA;MOTIFS=TA,GTG,AT;STRUC=<VC258247>	HPRC,HGSVC,1KG-ONT	Yes	0.692	Yes	NA,NA	NA	NA
chr9:106380307	306484	INS	74	0.9716	0.1432	1	NA	NA	NA	NA	NA	NA	NA	NA	NA	No	ID=9-106380134-106380143-GTG,9-106380282-106380312-AT,9-106380313-106380317-TA,9-106380319-106380334-TA;MOTIFS=TA,GTG,AT;STRUC=<VC258247>	HPRC,HGSVC	Yes	0.692	No	NA,NA	NA	NA
chr9:106380307	306483	INS	96	0.8451	0.5781	3	NA	NA	NA	NA	NA	NA	NA	NA	NA	No	ID=9-106380134-106380143-GTG,9-106380282-106380312-AT,9-106380313-106380317-TA,9-106380319-106380334-TA;MOTIFS=TA,GTG,AT;STRUC=<VC258247>	HPRC,HGSVC	Yes	0.692	Yes	NA,NA	NA	NA
chr9:106380307	306482	INS	202	0.8125	0.6759	3	NA	NA	NA	NA	NA	NA	NA	NA	NA	No	ID=9-106380134-106380143-GTG,9-106380282-106380312-AT,9-106380313-106380317-TA,9-106380319-106380334-TA;MOTIFS=TA,GTG,AT;STRUC=<VC258247>	HPRC,HGSVC,1KG-ONT	Yes	0.692	No	NA,NA	NA	NA
chr9:106380309	306503	INS	69	0.8436	0.6027	9	NA	NA	NA	NA	NA	NA	NA	NA	NA	No	ID=9-106380134-106380143-GTG,9-106380282-106380312-AT,9-106380313-106380317-TA,9-106380319-106380334-TA;MOTIFS=TA,GTG,AT;STRUC=<VC258247>	HPRC,HGSVC	Yes	0.692	Yes	NA,NA	NA	NA
chr9:106380319	306504	INS	84	0.8804	0.4631	12	NA	NA	NA	NA	NA	NA	NA	NA	NA	No	ID=9-106380134-106380143-GTG,9-106380282-106380312-AT,9-106380313-106380317-TA,9-106380319-106380334-TA;MOTIFS=TA,GTG,AT;STRUC=<VC258247>	HPRC,HGSVC	Yes	0.692	Yes	NA,NA	NA	NA
chr9:106398347	306505	INS	94	0.9553	0.3852	32	NA	NA	NA	NA	NA	NA	NA	NA	NA	No	NA	HPRC,HGSVC,1KG-ONT	No	1.616	Yes	NA,NA	NA	NA
chr9:106398348	306509	INS	108	0.8275	0.6599	21	NA	NA	NA	NA	NA	NA	NA	NA	NA	No	NA	HPRC,HGSVC,1KG-ONT	No	1.616	Yes	NA,NA	NA	NA
chr9:106398348	306508	INS	132	0.924	0.3046	3	NA	NA	NA	NA	NA	NA	NA	NA	NA	No	NA	HPRC,HGSVC,1KG-ONT	No	1.616	No	NA,NA	NA	NA
chr9:106398348	306510	INS	128	0.8466	0.569	5	NA	NA	NA	NA	NA	NA	NA	NA	NA	No	NA	HPRC,HGSVC,1KG-ONT	No	1.616	Yes	NA,NA	NA	NA
chr9:106398348	306511	INS	88	0.8708	0.4985	21	NA	NA	NA	NA	NA	NA	NA	NA	NA	No	NA	HPRC,HGSVC,1KG-ONT	No	1.616	Yes	NA,NA	NA	NA
chr9:106398348	306507	INS	104	0.808	0.6678	38	NA	NA	NA	NA	NA	NA	NA	NA	NA	No	NA	HPRC,HGSVC,1KG-ONT	No	1.616	Yes	NA,NA	NA	NA
chr9:106398348	306512	INS	78	0.9025	0.371	8	NA	NA	NA	NA	NA	NA	NA	NA	NA	No	NA	HPRC,HGSVC,1KG-ONT	No	1.616	Yes	NA,NA	NA	NA
chr9:106398348	306513	INS	94	0.842	0.6029	50	NA	NA	NA	NA	NA	NA	NA	NA	NA	No	NA	HPRC,HGSVC,1KG-ONT	No	1.616	Yes	NA,NA	NA	NA
chr9:106398348	306506	INS	140	0.8343	0.6154	9	NA	NA	NA	NA	NA	NA	NA	NA	NA	No	NA	HPRC,HGSVC,1KG-ONT	No	1.616	Yes	NA,NA	NA	NA
chr9:106398348	306514	INS	118	0.8669	0.541	19	NA	NA	NA	NA	NA	NA	NA	NA	NA	No	NA	HPRC,HGSVC,1KG-ONT	No	1.616	Yes	NA,NA	NA	NA
chr9:106398348	306515	INS	100	0.8234	0.6373	90	NA	NA	NA	NA	NA	NA	NA	NA	NA	No	NA	HPRC,HGSVC,1KG-ONT	No	1.616	Yes	NA,NA	NA	NA
chr9:106398348	306516	INS	99	0.8156	0.6334	7	NA	NA	NA	NA	NA	NA	NA	NA	NA	No	NA	HPRC,HGSVC,1KG-ONT	No	1.616	Yes	NA,NA	NA	NA
chr9:106398348	306517	INS	92	0.876	0.4421	2	NA	NA	NA	NA	NA	NA	NA	NA	NA	No	NA	HPRC,HGSVC,1KG-ONT	No	1.616	Yes	NA,NA	NA	NA
chr9:106398348	306518	INS	70	0.9149	0.3321	6	NA	NA	NA	NA	NA	NA	NA	NA	NA	No	NA	HPRC,HGSVC	No	1.616	Yes	NA,NA	NA	NA
chr9:106398348	306519	INS	66	0.8759	0.4603	9	NA	NA	NA	NA	NA	NA	NA	NA	NA	No	NA	HPRC,HGSVC	No	1.616	No	NA,NA	NA	NA
chr9:106398350	306520	INS	136	0.8095	0.6702	1	NA	NA	NA	NA	NA	NA	NA	NA	NA	No	ID=9-106398348-106398381-TA;MOTIFS=TA;STRUC=<TR3878865>	HPRC,HGSVC,1KG-ONT	No	1.616	No	NA,NA	NA	NA
chr9:106398350	306521	INS	86	0.874	0.4668	3	NA	NA	NA	NA	NA	NA	NA	NA	NA	No	ID=9-106398348-106398381-TA;MOTIFS=TA;STRUC=<TR3878865>	HPRC,HGSVC,1KG-ONT	No	1.616	Yes	NA,NA	NA	NA
chr9:106398352	306522	INS	62	0.9122	0.4279	19	NA	NA	NA	NA	NA	NA	NA	NA	NA	No	ID=9-106398348-106398381-TA;MOTIFS=TA;STRUC=<TR3878865>	HPRC,HGSVC	No	1.616	Yes	NA,NA	NA	NA
chr9:106398352	306523	INS	56	0.923	0.2966	5	NA	NA	NA	NA	NA	NA	NA	NA	NA	No	ID=9-106398348-106398381-TA;MOTIFS=TA;STRUC=<TR3878865>	HPRC,HGSVC	No	1.616	No	NA,NA	NA	NA
chr9:106398364	306524	INS	74	0.8863	0.4398	5	NA	NA	NA	NA	NA	NA	NA	NA	NA	No	ID=9-106398348-106398381-TA;MOTIFS=TA;STRUC=<TR3878865>	HPRC,HGSVC	No	1.616	Yes	NA,NA	NA	NA
chr9:106401157	306525	DEL	6017	0.8785	0.4356	1	NA	NA	NA	NA	NA	NA	NA	NA	enhancer	No	ID=9-106401896-106401905-CAC;MOTIFS=CAC;STRUC=<TR3878869>,ID=9-106402888-106402898-TA;MOTIFS=TA;STRUC=<TR3878870>,ID=9-106402936-106402945-AC;MOTIFS=AC;STRUC=<TR3878871>,ID=9-106404059-106404069-A;MOTIFS=A;STRUC=<TR3878872>,ID=9-106406900-106406917-CTC;MOTIFS=CTC;STRUC=<TR3878873>	NA	Yes	8.361	No	NA,NA	NA	NA
chr9:106410853	306526	DEL	118	0.8895	0.3934	92	NA	NA	NA	NA	NA	NA	NA	NA	NA	No	NA	HPRC,HGSVC,1KG-ONT	Yes	5.902	Yes	NA,NA	NA	NA
chr9:106414236	306527	INS	298	0.9189	0.3065	1	NA	NA	NA	NA	NA	NA	NA	NA	NA	No	NA	NA	Yes	26.6	No	NA,NA	NA	NA
chr9:106431812	306528	INS	330	0.9407	0.2536	11	NA	NA	NA	NA	NA	NA	NA	NA	NA	No	NA	NA	Yes	6.159	Yes	NA,NA	NA	NA
chr9:106438017	306529	INS	316	0.9541	0.1779	1	NA	NA	NA	NA	NA	NA	NA	NA	NA	No	NA	NA	Yes	2.538	No	NA,NA	NA	NA
chr9:106457149	306530	INS	315	0.8818	0.4256	1	NA	NA	NA	NA	NA	NA	NA	NA	NA	No	NA	NA	Yes	1.616	No	NA,NA	NA	NA
chr9:106472977	306531	INS	330	0.9302	0.2784	186	NA	NA	NA	NA	NA	NA	NA	NA	NA	No	NA	HPRC,HGSVC,1KG-ONT	Yes	1.616	Yes	NA,NA	NA	NA
chr9:106499774	306532	INS	351	0.8192	0.6515	1	NA	NA	NA	NA	NA	NA	NA	NA	NA	No	NA	NA	No	1.616	No	NA,NA	NA	NA
chr9:106514172	306533	DEL	3425	0.9358	0.3534	59	NA	NA	NA	NA	NA	NA	NA	NA	NA	No	ID=9-106514391-106514399-A;MOTIFS=A;STRUC=<TR3879019>,ID=9-106514952-106514963-GTG;MOTIFS=GTG;STRUC=<TR3879020>,ID=9-106515066-106515076-T;MOTIFS=T;STRUC=<TR3879021>,ID=9-106516245-106516257-AACA;MOTIFS=AACA;STRUC=<TR3879022>,ID=9-106516307-106516316-TCA;MOTIFS=TCA;STRUC=<TR3879023>,ID=9-106516480-106516493-CTAC;MOTIFS=CTAC;STRUC=<TR3879024>,ID=9-106516500-106516514-TATC;MOTIFS=TATC;STRUC=<TR3879025>,ID=9-106517186-106517194-A;MOTIFS=A;STRUC=<TR3879026>,ID=9-106517237-106517246-ACA;MOTIFS=ACA;STRUC=<TR3879027>	HPRC,HGSVC,1KG-ONT	Yes	1.48	Yes	NA,NA	NA	NA
chr9:106549678	306534	INS	377	0.8201	0.6249	1	NA	NA	NA	NA	NA	NA	NA	NA	NA	No	NA	NA	Yes	3.322	No	NA,NA	NA	NA
chr9:106551020	306535	INS	337	0.9024	0.3568	2	NA	NA	NA	NA	NA	NA	NA	NA	NA	No	NA	NA	Yes	1.616	Yes	NA,NA	NA	NA
chr9:106663996	306536	DEL	81	0.8489	0.6002	1	NA	NA	NA	NA	NA	NA	NA	NA	NA	No	NA	NA	Yes	6.04	No	NA,NA	NA	NA
chr9:106672589	306537	DEL	79	0.9133	0.3116	51	NA	NA	NA	NA	NA	NA	NA	NA	NA	No	NA	HPRC,HGSVC,1KG-ONT	Yes	2.308	Yes	NA,NA	NA	NA
chr9:106770590	306538	DEL	71	0.8946	0.374	1	NA	NA	NA	NA	NA	NA	NA	NA	NA	No	ID=9-106770593-106770602-AT;MOTIFS=AT;STRUC=<TR3879401>	NA	Yes	2.487	No	NA,NA	NA	NA
chr9:106777157	306539	INS	180	0.8787	0.485	8	NA	NA	NA	NA	NA	NA	NA	NA	NA	No	NA	NA	Yes	1.616	Yes	NA,NA	NA	NA
chr9:106842731	306540	INS	319	0.8669	0.5267	2	NA	NA	NA	NA	NA	NA	NA	NA	NA	No	NA	1KG-ONT	Yes	1.616	No	NA,NA	NA	NA
chr9:106842731	306541	INS	337	0.902	0.3635	1	NA	NA	NA	NA	NA	NA	NA	NA	NA	No	NA	1KG-ONT	Yes	1.616	No	NA,NA	NA	NA
chr9:106842731	306542	INS	356	0.8624	0.5136	1	NA	NA	NA	NA	NA	NA	NA	NA	NA	No	NA	1KG-ONT	Yes	1.616	No	NA,NA	NA	NA
chr9:106913633	306543	DEL	651	0.855	0.6204	24	ZNF462(1.0,0.082)	NA	NA	NA	NA	NA	NA	NA	NA	No	ID=9-106913768-106913777-TG;MOTIFS=TG;STRUC=<TR3879622>,ID=9-106914028-106914041-T;MOTIFS=T;STRUC=<TR3879623>	HPRC,HGSVC,1KG-ONT	Yes	5.464	Yes	NA,NA	NA	NA
chr9:106952263	306544	INS	128	0.8306	0.6143	1	ZNF462(1.0,0.082)	NA	NA	NA	NA	NA	NA	NA	NA	No	NA	NA	Yes	8.856	No	NA,NA	NA	NA
chr9:106957394	306545	INS	346	0.9171	0.3118	1	ZNF462(1.0,0.082)	NA	NA	NA	NA	NA	NA	NA	NA	No	NA	NA	Yes	0.692	No	NA,NA	NA	NA
chr9:106977212	306546	DEL	2559	0.907	0.3844	135	ZNF462(1.0,0.082)	NA	NA	NA	NA	NA	NA	NA	NA	No	ID=9-106977469-106977478-AG;MOTIFS=AG;STRUC=<TR3879716>,ID=9-106979237-106979246-TCT;MOTIFS=TCT;STRUC=<TR3879717>	HPRC,HGSVC,1KG-ONT	Yes	9.535	Yes	NA,NA	NA	NA
chr9:107026542	306547	INS	81	0.8839	0.4084	2	NA	NA	NA	NA	NA	NA	NA	NA	NA	No	ID=9-107026414-107026534-ATATGATATACGTGTATATATATCATATCATACACAT,9-107026502-107026511-TA,9-107026560-107026571-TG,9-107026570-107026579-TA,9-107026593-107026602-TG,9-107026601-107026610-TA,9-107026627-107026638-TG,9-107026661-107026670-TG,9-107026669-107026678-TA,9-107026695-107026704-TG,9-107026703-107026712-TA,9-107026735-107026744-TA,9-107026761-107026770-TG,9-107026769-107026780-TA,9-107026795-107026804-TG,9-107026803-107026814-TA,9-107026829-107026838-TG,9-107026963-107026972-TG,9-107026998-107027007-TG,9-107027032-107027041-TG,9-107027229-107027238-AC,9-107027278-107027287-TG,9-107027354-107027363-TG,9-107027382-107028083-TATATGATATGTATGTGTGTATACATCATATCCTACACG;MOTIFS=TATATGATATGTATGTGTGTATACATCATATCCTACACG,TG,TA,AC,ATATGATATACGTGTATATATATCATATCATACACAT;STRUC=<VC258293>	HPRC,HGSVC	No	1.616	Yes	NA,NA	NA	NA
chr9:107026542	306548	INS	118	0.9015	0.3466	2	NA	NA	NA	NA	NA	NA	NA	NA	NA	No	ID=9-107026414-107026534-ATATGATATACGTGTATATATATCATATCATACACAT,9-107026502-107026511-TA,9-107026560-107026571-TG,9-107026570-107026579-TA,9-107026593-107026602-TG,9-107026601-107026610-TA,9-107026627-107026638-TG,9-107026661-107026670-TG,9-107026669-107026678-TA,9-107026695-107026704-TG,9-107026703-107026712-TA,9-107026735-107026744-TA,9-107026761-107026770-TG,9-107026769-107026780-TA,9-107026795-107026804-TG,9-107026803-107026814-TA,9-107026829-107026838-TG,9-107026963-107026972-TG,9-107026998-107027007-TG,9-107027032-107027041-TG,9-107027229-107027238-AC,9-107027278-107027287-TG,9-107027354-107027363-TG,9-107027382-107028083-TATATGATATGTATGTGTGTATACATCATATCCTACACG;MOTIFS=TATATGATATGTATGTGTGTATACATCATATCCTACACG,TG,TA,AC,ATATGATATACGTGTATATATATCATATCATACACAT;STRUC=<VC258293>	1KG-ONT	No	1.616	No	NA,NA	NA	NA
chr9:107026663	306549	DEL	66	0.8723	0.4775	68	NA	NA	NA	NA	NA	NA	NA	NA	NA	No	ID=9-107026414-107026534-ATATGATATACGTGTATATATATCATATCATACACAT,9-107026502-107026511-TA,9-107026560-107026571-TG,9-107026570-107026579-TA,9-107026593-107026602-TG,9-107026601-107026610-TA,9-107026627-107026638-TG,9-107026661-107026670-TG,9-107026669-107026678-TA,9-107026695-107026704-TG,9-107026703-107026712-TA,9-107026735-107026744-TA,9-107026761-107026770-TG,9-107026769-107026780-TA,9-107026795-107026804-TG,9-107026803-107026814-TA,9-107026829-107026838-TG,9-107026963-107026972-TG,9-107026998-107027007-TG,9-107027032-107027041-TG,9-107027229-107027238-AC,9-107027278-107027287-TG,9-107027354-107027363-TG,9-107027382-107028083-TATATGATATGTATGTGTGTATACATCATATCCTACACG;MOTIFS=TATATGATATGTATGTGTGTATACATCATATCCTACACG,TG,TA,AC,ATATGATATACGTGTATATATATCATATCATACACAT;STRUC=<VC258293>	HPRC,HGSVC,1KG-ONT	No	1.798	Yes	NA,NA	NA	NA
chr9:107026740	306550	INS	138	0.8805	0.4983	5	NA	NA	NA	NA	NA	NA	NA	NA	NA	No	ID=9-107026414-107026534-ATATGATATACGTGTATATATATCATATCATACACAT,9-107026502-107026511-TA,9-107026560-107026571-TG,9-107026570-107026579-TA,9-107026593-107026602-TG,9-107026601-107026610-TA,9-107026627-107026638-TG,9-107026661-107026670-TG,9-107026669-107026678-TA,9-107026695-107026704-TG,9-107026703-107026712-TA,9-107026735-107026744-TA,9-107026761-107026770-TG,9-107026769-107026780-TA,9-107026795-107026804-TG,9-107026803-107026814-TA,9-107026829-107026838-TG,9-107026963-107026972-TG,9-107026998-107027007-TG,9-107027032-107027041-TG,9-107027229-107027238-AC,9-107027278-107027287-TG,9-107027354-107027363-TG,9-107027382-107028083-TATATGATATGTATGTGTGTATACATCATATCCTACACG;MOTIFS=TATATGATATGTATGTGTGTATACATCATATCCTACACG,TG,TA,AC,ATATGATATACGTGTATATATATCATATCATACACAT;STRUC=<VC258293>	HPRC,HGSVC,1KG-ONT	No	1.616	Yes	NA,NA	NA	NA
chr9:107026740	306551	INS	97	0.7938	0.6926	1	NA	NA	NA	NA	NA	NA	NA	NA	NA	No	ID=9-107026414-107026534-ATATGATATACGTGTATATATATCATATCATACACAT,9-107026502-107026511-TA,9-107026560-107026571-TG,9-107026570-107026579-TA,9-107026593-107026602-TG,9-107026601-107026610-TA,9-107026627-107026638-TG,9-107026661-107026670-TG,9-107026669-107026678-TA,9-107026695-107026704-TG,9-107026703-107026712-TA,9-107026735-107026744-TA,9-107026761-107026770-TG,9-107026769-107026780-TA,9-107026795-107026804-TG,9-107026803-107026814-TA,9-107026829-107026838-TG,9-107026963-107026972-TG,9-107026998-107027007-TG,9-107027032-107027041-TG,9-107027229-107027238-AC,9-107027278-107027287-TG,9-107027354-107027363-TG,9-107027382-107028083-TATATGATATGTATGTGTGTATACATCATATCCTACACG;MOTIFS=TATATGATATGTATGTGTGTATACATCATATCCTACACG,TG,TA,AC,ATATGATATACGTGTATATATATCATATCATACACAT;STRUC=<VC258293>	HPRC,HGSVC,1KG-ONT	No	1.616	No	NA,NA	NA	NA
chr9:107026828	306552	INS	67	0.8591	0.6686	1	NA	NA	NA	NA	NA	NA	NA	NA	NA	No	ID=9-107026414-107026534-ATATGATATACGTGTATATATATCATATCATACACAT,9-107026502-107026511-TA,9-107026560-107026571-TG,9-107026570-107026579-TA,9-107026593-107026602-TG,9-107026601-107026610-TA,9-107026627-107026638-TG,9-107026661-107026670-TG,9-107026669-107026678-TA,9-107026695-107026704-TG,9-107026703-107026712-TA,9-107026735-107026744-TA,9-107026761-107026770-TG,9-107026769-107026780-TA,9-107026795-107026804-TG,9-107026803-107026814-TA,9-107026829-107026838-TG,9-107026963-107026972-TG,9-107026998-107027007-TG,9-107027032-107027041-TG,9-107027229-107027238-AC,9-107027278-107027287-TG,9-107027354-107027363-TG,9-107027382-107028083-TATATGATATGTATGTGTGTATACATCATATCCTACACG;MOTIFS=TATATGATATGTATGTGTGTATACATCATATCCTACACG,TG,TA,AC,ATATGATATACGTGTATATATATCATATCATACACAT;STRUC=<VC258293>	HPRC,HGSVC	No	1.616	Yes	NA,NA	NA	NA
chr9:107026927	306553	INS	111	0.8229	0.641	2	NA	NA	NA	NA	NA	NA	NA	NA	NA	No	ID=9-107026414-107026534-ATATGATATACGTGTATATATATCATATCATACACAT,9-107026502-107026511-TA,9-107026560-107026571-TG,9-107026570-107026579-TA,9-107026593-107026602-TG,9-107026601-107026610-TA,9-107026627-107026638-TG,9-107026661-107026670-TG,9-107026669-107026678-TA,9-107026695-107026704-TG,9-107026703-107026712-TA,9-107026735-107026744-TA,9-107026761-107026770-TG,9-107026769-107026780-TA,9-107026795-107026804-TG,9-107026803-107026814-TA,9-107026829-107026838-TG,9-107026963-107026972-TG,9-107026998-107027007-TG,9-107027032-107027041-TG,9-107027229-107027238-AC,9-107027278-107027287-TG,9-107027354-107027363-TG,9-107027382-107028083-TATATGATATGTATGTGTGTATACATCATATCCTACACG;MOTIFS=TATATGATATGTATGTGTGTATACATCATATCCTACACG,TG,TA,AC,ATATGATATACGTGTATATATATCATATCATACACAT;STRUC=<VC258293>	HPRC,HGSVC,1KG-ONT	No	0.469	No	NA,NA	NA	NA
chr9:107027071	306557	DEL	441	0.8742	0.4764	15	NA	NA	NA	NA	NA	NA	NA	NA	NA	No	ID=9-107026414-107026534-ATATGATATACGTGTATATATATCATATCATACACAT,9-107026502-107026511-TA,9-107026560-107026571-TG,9-107026570-107026579-TA,9-107026593-107026602-TG,9-107026601-107026610-TA,9-107026627-107026638-TG,9-107026661-107026670-TG,9-107026669-107026678-TA,9-107026695-107026704-TG,9-107026703-107026712-TA,9-107026735-107026744-TA,9-107026761-107026770-TG,9-107026769-107026780-TA,9-107026795-107026804-TG,9-107026803-107026814-TA,9-107026829-107026838-TG,9-107026963-107026972-TG,9-107026998-107027007-TG,9-107027032-107027041-TG,9-107027229-107027238-AC,9-107027278-107027287-TG,9-107027354-107027363-TG,9-107027382-107028083-TATATGATATGTATGTGTGTATACATCATATCCTACACG;MOTIFS=TATATGATATGTATGTGTGTATACATCATATCCTACACG,TG,TA,AC,ATATGATATACGTGTATATATATCATATCATACACAT;STRUC=<VC258293>	HPRC,HGSVC,1KG-ONT	No	2.077	No	NA,NA	NA	NA
chr9:107027071	306556	DEL	402	0.8317	0.6506	44	NA	NA	NA	NA	NA	NA	NA	NA	NA	No	ID=9-107026414-107026534-ATATGATATACGTGTATATATATCATATCATACACAT,9-107026502-107026511-TA,9-107026560-107026571-TG,9-107026570-107026579-TA,9-107026593-107026602-TG,9-107026601-107026610-TA,9-107026627-107026638-TG,9-107026661-107026670-TG,9-107026669-107026678-TA,9-107026695-107026704-TG,9-107026703-107026712-TA,9-107026735-107026744-TA,9-107026761-107026770-TG,9-107026769-107026780-TA,9-107026795-107026804-TG,9-107026803-107026814-TA,9-107026829-107026838-TG,9-107026963-107026972-TG,9-107026998-107027007-TG,9-107027032-107027041-TG,9-107027229-107027238-AC,9-107027278-107027287-TG,9-107027354-107027363-TG,9-107027382-107028083-TATATGATATGTATGTGTGTATACATCATATCCTACACG;MOTIFS=TATATGATATGTATGTGTGTATACATCATATCCTACACG,TG,TA,AC,ATATGATATACGTGTATATATATCATATCATACACAT;STRUC=<VC258293>	HPRC,HGSVC,1KG-ONT	No	2.144	Yes	NA,NA	NA	NA
chr9:107027071	306555	DEL	363	0.8426	0.5987	1	NA	NA	NA	NA	NA	NA	NA	NA	NA	No	ID=9-107026414-107026534-ATATGATATACGTGTATATATATCATATCATACACAT,9-107026502-107026511-TA,9-107026560-107026571-TG,9-107026570-107026579-TA,9-107026593-107026602-TG,9-107026601-107026610-TA,9-107026627-107026638-TG,9-107026661-107026670-TG,9-107026669-107026678-TA,9-107026695-107026704-TG,9-107026703-107026712-TA,9-107026735-107026744-TA,9-107026761-107026770-TG,9-107026769-107026780-TA,9-107026795-107026804-TG,9-107026803-107026814-TA,9-107026829-107026838-TG,9-107026963-107026972-TG,9-107026998-107027007-TG,9-107027032-107027041-TG,9-107027229-107027238-AC,9-107027278-107027287-TG,9-107027354-107027363-TG,9-107027382-107028083-TATATGATATGTATGTGTGTATACATCATATCCTACACG;MOTIFS=TATATGATATGTATGTGTGTATACATCATATCCTACACG,TG,TA,AC,ATATGATATACGTGTATATATATCATATCATACACAT;STRUC=<VC258293>	HPRC,HGSVC,1KG-ONT	No	2.036	No	NA,NA	NA	NA
chr9:107027071	306554	DEL	324	0.8805	0.4454	5	NA	NA	NA	NA	NA	NA	NA	NA	NA	No	ID=9-107026414-107026534-ATATGATATACGTGTATATATATCATATCATACACAT,9-107026502-107026511-TA,9-107026560-107026571-TG,9-107026570-107026579-TA,9-107026593-107026602-TG,9-107026601-107026610-TA,9-107026627-107026638-TG,9-107026661-107026670-TG,9-107026669-107026678-TA,9-107026695-107026704-TG,9-107026703-107026712-TA,9-107026735-107026744-TA,9-107026761-107026770-TG,9-107026769-107026780-TA,9-107026795-107026804-TG,9-107026803-107026814-TA,9-107026829-107026838-TG,9-107026963-107026972-TG,9-107026998-107027007-TG,9-107027032-107027041-TG,9-107027229-107027238-AC,9-107027278-107027287-TG,9-107027354-107027363-TG,9-107027382-107028083-TATATGATATGTATGTGTGTATACATCATATCCTACACG;MOTIFS=TATATGATATGTATGTGTGTATACATCATATCCTACACG,TG,TA,AC,ATATGATATACGTGTATATATATCATATCATACACAT;STRUC=<VC258293>	HPRC,HGSVC,1KG-ONT	No	2.072	No	NA,NA	NA	NA
chr9:107027106	306559	INS	70	0.8333	0.5973	2	NA	NA	NA	NA	NA	NA	NA	NA	NA	No	ID=9-107026414-107026534-ATATGATATACGTGTATATATATCATATCATACACAT,9-107026502-107026511-TA,9-107026560-107026571-TG,9-107026570-107026579-TA,9-107026593-107026602-TG,9-107026601-107026610-TA,9-107026627-107026638-TG,9-107026661-107026670-TG,9-107026669-107026678-TA,9-107026695-107026704-TG,9-107026703-107026712-TA,9-107026735-107026744-TA,9-107026761-107026770-TG,9-107026769-107026780-TA,9-107026795-107026804-TG,9-107026803-107026814-TA,9-107026829-107026838-TG,9-107026963-107026972-TG,9-107026998-107027007-TG,9-107027032-107027041-TG,9-107027229-107027238-AC,9-107027278-107027287-TG,9-107027354-107027363-TG,9-107027382-107028083-TATATGATATGTATGTGTGTATACATCATATCCTACACG;MOTIFS=TATATGATATGTATGTGTGTATACATCATATCCTACACG,TG,TA,AC,ATATGATATACGTGTATATATATCATATCATACACAT;STRUC=<VC258293>	HPRC,HGSVC,1KG-ONT	No	0.089	Yes	NA,NA	NA	NA
chr9:107027106	306560	INS	137	0.804	0.6958	151	NA	NA	NA	NA	NA	NA	NA	NA	NA	No	ID=9-107026414-107026534-ATATGATATACGTGTATATATATCATATCATACACAT,9-107026502-107026511-TA,9-107026560-107026571-TG,9-107026570-107026579-TA,9-107026593-107026602-TG,9-107026601-107026610-TA,9-107026627-107026638-TG,9-107026661-107026670-TG,9-107026669-107026678-TA,9-107026695-107026704-TG,9-107026703-107026712-TA,9-107026735-107026744-TA,9-107026761-107026770-TG,9-107026769-107026780-TA,9-107026795-107026804-TG,9-107026803-107026814-TA,9-107026829-107026838-TG,9-107026963-107026972-TG,9-107026998-107027007-TG,9-107027032-107027041-TG,9-107027229-107027238-AC,9-107027278-107027287-TG,9-107027354-107027363-TG,9-107027382-107028083-TATATGATATGTATGTGTGTATACATCATATCCTACACG;MOTIFS=TATATGATATGTATGTGTGTATACATCATATCCTACACG,TG,TA,AC,ATATGATATACGTGTATATATATCATATCATACACAT;STRUC=<VC258293>	HPRC,HGSVC,1KG-ONT	No	0.089	Yes	NA,NA	NA	NA
chr9:107027106	306561	INS	102	0.955	0.1936	127	NA	NA	NA	NA	NA	NA	NA	NA	NA	No	ID=9-107026414-107026534-ATATGATATACGTGTATATATATCATATCATACACAT,9-107026502-107026511-TA,9-107026560-107026571-TG,9-107026570-107026579-TA,9-107026593-107026602-TG,9-107026601-107026610-TA,9-107026627-107026638-TG,9-107026661-107026670-TG,9-107026669-107026678-TA,9-107026695-107026704-TG,9-107026703-107026712-TA,9-107026735-107026744-TA,9-107026761-107026770-TG,9-107026769-107026780-TA,9-107026795-107026804-TG,9-107026803-107026814-TA,9-107026829-107026838-TG,9-107026963-107026972-TG,9-107026998-107027007-TG,9-107027032-107027041-TG,9-107027229-107027238-AC,9-107027278-107027287-TG,9-107027354-107027363-TG,9-107027382-107028083-TATATGATATGTATGTGTGTATACATCATATCCTACACG;MOTIFS=TATATGATATGTATGTGTGTATACATCATATCCTACACG,TG,TA,AC,ATATGATATACGTGTATATATATCATATCATACACAT;STRUC=<VC258293>	HPRC,HGSVC,1KG-ONT	No	0.089	Yes	NA,NA	NA	NA
chr9:107027106	306562	INS	63	0.8161	0.69	16	NA	NA	NA	NA	NA	NA	NA	NA	NA	No	ID=9-107026414-107026534-ATATGATATACGTGTATATATATCATATCATACACAT,9-107026502-107026511-TA,9-107026560-107026571-TG,9-107026570-107026579-TA,9-107026593-107026602-TG,9-107026601-107026610-TA,9-107026627-107026638-TG,9-107026661-107026670-TG,9-107026669-107026678-TA,9-107026695-107026704-TG,9-107026703-107026712-TA,9-107026735-107026744-TA,9-107026761-107026770-TG,9-107026769-107026780-TA,9-107026795-107026804-TG,9-107026803-107026814-TA,9-107026829-107026838-TG,9-107026963-107026972-TG,9-107026998-107027007-TG,9-107027032-107027041-TG,9-107027229-107027238-AC,9-107027278-107027287-TG,9-107027354-107027363-TG,9-107027382-107028083-TATATGATATGTATGTGTGTATACATCATATCCTACACG;MOTIFS=TATATGATATGTATGTGTGTATACATCATATCCTACACG,TG,TA,AC,ATATGATATACGTGTATATATATCATATCATACACAT;STRUC=<VC258293>	HPRC,HGSVC	No	0.089	Yes	NA,NA	NA	NA
chr9:107027106	306563	DEL	135	0.8233	0.6427	8	NA	NA	NA	NA	NA	NA	NA	NA	NA	No	ID=9-107026414-107026534-ATATGATATACGTGTATATATATCATATCATACACAT,9-107026502-107026511-TA,9-107026560-107026571-TG,9-107026570-107026579-TA,9-107026593-107026602-TG,9-107026601-107026610-TA,9-107026627-107026638-TG,9-107026661-107026670-TG,9-107026669-107026678-TA,9-107026695-107026704-TG,9-107026703-107026712-TA,9-107026735-107026744-TA,9-107026761-107026770-TG,9-107026769-107026780-TA,9-107026795-107026804-TG,9-107026803-107026814-TA,9-107026829-107026838-TG,9-107026963-107026972-TG,9-107026998-107027007-TG,9-107027032-107027041-TG,9-107027229-107027238-AC,9-107027278-107027287-TG,9-107027354-107027363-TG,9-107027382-107028083-TATATGATATGTATGTGTGTATACATCATATCCTACACG;MOTIFS=TATATGATATGTATGTGTGTATACATCATATCCTACACG,TG,TA,AC,ATATGATATACGTGTATATATATCATATCATACACAT;STRUC=<VC258293>	HPRC,HGSVC,1KG-ONT	No	1.94	No	NA,NA	NA	NA
chr9:107027109	306564	INS	130	0.8194	0.64	9	NA	NA	NA	NA	NA	NA	NA	NA	NA	No	ID=9-107026414-107026534-ATATGATATACGTGTATATATATCATATCATACACAT,9-107026502-107026511-TA,9-107026560-107026571-TG,9-107026570-107026579-TA,9-107026593-107026602-TG,9-107026601-107026610-TA,9-107026627-107026638-TG,9-107026661-107026670-TG,9-107026669-107026678-TA,9-107026695-107026704-TG,9-107026703-107026712-TA,9-107026735-107026744-TA,9-107026761-107026770-TG,9-107026769-107026780-TA,9-107026795-107026804-TG,9-107026803-107026814-TA,9-107026829-107026838-TG,9-107026963-107026972-TG,9-107026998-107027007-TG,9-107027032-107027041-TG,9-107027229-107027238-AC,9-107027278-107027287-TG,9-107027354-107027363-TG,9-107027382-107028083-TATATGATATGTATGTGTGTATACATCATATCCTACACG;MOTIFS=TATATGATATGTATGTGTGTATACATCATATCCTACACG,TG,TA,AC,ATATGATATACGTGTATATATATCATATCATACACAT;STRUC=<VC258293>	HPRC,HGSVC,1KG-ONT	No	0.089	Yes	NA,NA	NA	NA
chr9:107027172	306565	INS	70	0.8329	0.6043	10	NA	NA	NA	NA	NA	NA	NA	NA	NA	No	ID=9-107026414-107026534-ATATGATATACGTGTATATATATCATATCATACACAT,9-107026502-107026511-TA,9-107026560-107026571-TG,9-107026570-107026579-TA,9-107026593-107026602-TG,9-107026601-107026610-TA,9-107026627-107026638-TG,9-107026661-107026670-TG,9-107026669-107026678-TA,9-107026695-107026704-TG,9-107026703-107026712-TA,9-107026735-107026744-TA,9-107026761-107026770-TG,9-107026769-107026780-TA,9-107026795-107026804-TG,9-107026803-107026814-TA,9-107026829-107026838-TG,9-107026963-107026972-TG,9-107026998-107027007-TG,9-107027032-107027041-TG,9-107027229-107027238-AC,9-107027278-107027287-TG,9-107027354-107027363-TG,9-107027382-107028083-TATATGATATGTATGTGTGTATACATCATATCCTACACG;MOTIFS=TATATGATATGTATGTGTGTATACATCATATCCTACACG,TG,TA,AC,ATATGATATACGTGTATATATATCATATCATACACAT;STRUC=<VC258293>	HPRC,HGSVC,1KG-ONT	No	0.089	No	NA,NA	NA	NA
chr9:107027172	306566	INS	172	0.8633	0.5703	78	NA	NA	NA	NA	NA	NA	NA	NA	NA	No	ID=9-107026414-107026534-ATATGATATACGTGTATATATATCATATCATACACAT,9-107026502-107026511-TA,9-107026560-107026571-TG,9-107026570-107026579-TA,9-107026593-107026602-TG,9-107026601-107026610-TA,9-107026627-107026638-TG,9-107026661-107026670-TG,9-107026669-107026678-TA,9-107026695-107026704-TG,9-107026703-107026712-TA,9-107026735-107026744-TA,9-107026761-107026770-TG,9-107026769-107026780-TA,9-107026795-107026804-TG,9-107026803-107026814-TA,9-107026829-107026838-TG,9-107026963-107026972-TG,9-107026998-107027007-TG,9-107027032-107027041-TG,9-107027229-107027238-AC,9-107027278-107027287-TG,9-107027354-107027363-TG,9-107027382-107028083-TATATGATATGTATGTGTGTATACATCATATCCTACACG;MOTIFS=TATATGATATGTATGTGTGTATACATCATATCCTACACG,TG,TA,AC,ATATGATATACGTGTATATATATCATATCATACACAT;STRUC=<VC258293>	HPRC,HGSVC,1KG-ONT	No	0.089	Yes	NA,NA	NA	NA
chr9:107027202	306567	INS	104	0.838	0.5809	52	NA	NA	NA	NA	NA	NA	NA	NA	NA	No	ID=9-107026414-107026534-ATATGATATACGTGTATATATATCATATCATACACAT,9-107026502-107026511-TA,9-107026560-107026571-TG,9-107026570-107026579-TA,9-107026593-107026602-TG,9-107026601-107026610-TA,9-107026627-107026638-TG,9-107026661-107026670-TG,9-107026669-107026678-TA,9-107026695-107026704-TG,9-107026703-107026712-TA,9-107026735-107026744-TA,9-107026761-107026770-TG,9-107026769-107026780-TA,9-107026795-107026804-TG,9-107026803-107026814-TA,9-107026829-107026838-TG,9-107026963-107026972-TG,9-107026998-107027007-TG,9-107027032-107027041-TG,9-107027229-107027238-AC,9-107027278-107027287-TG,9-107027354-107027363-TG,9-107027382-107028083-TATATGATATGTATGTGTGTATACATCATATCCTACACG;MOTIFS=TATATGATATGTATGTGTGTATACATCATATCCTACACG,TG,TA,AC,ATATGATATACGTGTATATATATCATATCATACACAT;STRUC=<VC258293>	HPRC,HGSVC,1KG-ONT	No	0.089	Yes	NA,NA	NA	NA
chr9:107027269	306569	INS	951	0.8545	0.5915	60	NA	NA	NA	NA	NA	NA	NA	NA	NA	No	ID=9-107026414-107026534-ATATGATATACGTGTATATATATCATATCATACACAT,9-107026502-107026511-TA,9-107026560-107026571-TG,9-107026570-107026579-TA,9-107026593-107026602-TG,9-107026601-107026610-TA,9-107026627-107026638-TG,9-107026661-107026670-TG,9-107026669-107026678-TA,9-107026695-107026704-TG,9-107026703-107026712-TA,9-107026735-107026744-TA,9-107026761-107026770-TG,9-107026769-107026780-TA,9-107026795-107026804-TG,9-107026803-107026814-TA,9-107026829-107026838-TG,9-107026963-107026972-TG,9-107026998-107027007-TG,9-107027032-107027041-TG,9-107027229-107027238-AC,9-107027278-107027287-TG,9-107027354-107027363-TG,9-107027382-107028083-TATATGATATGTATGTGTGTATACATCATATCCTACACG;MOTIFS=TATATGATATGTATGTGTGTATACATCATATCCTACACG,TG,TA,AC,ATATGATATACGTGTATATATATCATATCATACACAT;STRUC=<VC258293>	1KG-ONT	Yes	0.089	Yes	NA,NA	NA	NA
chr9:107027269	306570	INS	211	0.8203	0.6408	39	NA	NA	NA	NA	NA	NA	NA	NA	NA	No	ID=9-107026414-107026534-ATATGATATACGTGTATATATATCATATCATACACAT,9-107026502-107026511-TA,9-107026560-107026571-TG,9-107026570-107026579-TA,9-107026593-107026602-TG,9-107026601-107026610-TA,9-107026627-107026638-TG,9-107026661-107026670-TG,9-107026669-107026678-TA,9-107026695-107026704-TG,9-107026703-107026712-TA,9-107026735-107026744-TA,9-107026761-107026770-TG,9-107026769-107026780-TA,9-107026795-107026804-TG,9-107026803-107026814-TA,9-107026829-107026838-TG,9-107026963-107026972-TG,9-107026998-107027007-TG,9-107027032-107027041-TG,9-107027229-107027238-AC,9-107027278-107027287-TG,9-107027354-107027363-TG,9-107027382-107028083-TATATGATATGTATGTGTGTATACATCATATCCTACACG;MOTIFS=TATATGATATGTATGTGTGTATACATCATATCCTACACG,TG,TA,AC,ATATGATATACGTGTATATATATCATATCATACACAT;STRUC=<VC258293>	HPRC,HGSVC	No	0.089	Yes	NA,NA	NA	NA
chr9:107027269	306571	INS	642	0.8411	0.5757	91	NA	NA	NA	NA	NA	NA	NA	NA	NA	No	ID=9-107026414-107026534-ATATGATATACGTGTATATATATCATATCATACACAT,9-107026502-107026511-TA,9-107026560-107026571-TG,9-107026570-107026579-TA,9-107026593-107026602-TG,9-107026601-107026610-TA,9-107026627-107026638-TG,9-107026661-107026670-TG,9-107026669-107026678-TA,9-107026695-107026704-TG,9-107026703-107026712-TA,9-107026735-107026744-TA,9-107026761-107026770-TG,9-107026769-107026780-TA,9-107026795-107026804-TG,9-107026803-107026814-TA,9-107026829-107026838-TG,9-107026963-107026972-TG,9-107026998-107027007-TG,9-107027032-107027041-TG,9-107027229-107027238-AC,9-107027278-107027287-TG,9-107027354-107027363-TG,9-107027382-107028083-TATATGATATGTATGTGTGTATACATCATATCCTACACG;MOTIFS=TATATGATATGTATGTGTGTATACATCATATCCTACACG,TG,TA,AC,ATATGATATACGTGTATATATATCATATCATACACAT;STRUC=<VC258293>	HPRC,HGSVC,1KG-ONT	No	0.089	Yes	NA,NA	NA	NA
chr9:107027269	306572	INS	363	0.8243	0.6467	20	NA	NA	NA	NA	NA	NA	NA	NA	NA	No	ID=9-107026414-107026534-ATATGATATACGTGTATATATATCATATCATACACAT,9-107026502-107026511-TA,9-107026560-107026571-TG,9-107026570-107026579-TA,9-107026593-107026602-TG,9-107026601-107026610-TA,9-107026627-107026638-TG,9-107026661-107026670-TG,9-107026669-107026678-TA,9-107026695-107026704-TG,9-107026703-107026712-TA,9-107026735-107026744-TA,9-107026761-107026770-TG,9-107026769-107026780-TA,9-107026795-107026804-TG,9-107026803-107026814-TA,9-107026829-107026838-TG,9-107026963-107026972-TG,9-107026998-107027007-TG,9-107027032-107027041-TG,9-107027229-107027238-AC,9-107027278-107027287-TG,9-107027354-107027363-TG,9-107027382-107028083-TATATGATATGTATGTGTGTATACATCATATCCTACACG;MOTIFS=TATATGATATGTATGTGTGTATACATCATATCCTACACG,TG,TA,AC,ATATGATATACGTGTATATATATCATATCATACACAT;STRUC=<VC258293>	HPRC	No	0.089	Yes	NA,NA	NA	NA
chr9:107027269	306573	INS	285	0.8352	0.6733	75	NA	NA	NA	NA	NA	NA	NA	NA	NA	No	ID=9-107026414-107026534-ATATGATATACGTGTATATATATCATATCATACACAT,9-107026502-107026511-TA,9-107026560-107026571-TG,9-107026570-107026579-TA,9-107026593-107026602-TG,9-107026601-107026610-TA,9-107026627-107026638-TG,9-107026661-107026670-TG,9-107026669-107026678-TA,9-107026695-107026704-TG,9-107026703-107026712-TA,9-107026735-107026744-TA,9-107026761-107026770-TG,9-107026769-107026780-TA,9-107026795-107026804-TG,9-107026803-107026814-TA,9-107026829-107026838-TG,9-107026963-107026972-TG,9-107026998-107027007-TG,9-107027032-107027041-TG,9-107027229-107027238-AC,9-107027278-107027287-TG,9-107027354-107027363-TG,9-107027382-107028083-TATATGATATGTATGTGTGTATACATCATATCCTACACG;MOTIFS=TATATGATATGTATGTGTGTATACATCATATCCTACACG,TG,TA,AC,ATATGATATACGTGTATATATATCATATCATACACAT;STRUC=<VC258293>	HPRC,HGSVC	No	0.089	Yes	NA,NA	NA	NA
chr9:107027269	306574	INS	441	0.8444	0.5849	44	NA	NA	NA	NA	NA	NA	NA	NA	NA	No	ID=9-107026414-107026534-ATATGATATACGTGTATATATATCATATCATACACAT,9-107026502-107026511-TA,9-107026560-107026571-TG,9-107026570-107026579-TA,9-107026593-107026602-TG,9-107026601-107026610-TA,9-107026627-107026638-TG,9-107026661-107026670-TG,9-107026669-107026678-TA,9-107026695-107026704-TG,9-107026703-107026712-TA,9-107026735-107026744-TA,9-107026761-107026770-TG,9-107026769-107026780-TA,9-107026795-107026804-TG,9-107026803-107026814-TA,9-107026829-107026838-TG,9-107026963-107026972-TG,9-107026998-107027007-TG,9-107027032-107027041-TG,9-107027229-107027238-AC,9-107027278-107027287-TG,9-107027354-107027363-TG,9-107027382-107028083-TATATGATATGTATGTGTGTATACATCATATCCTACACG;MOTIFS=TATATGATATGTATGTGTGTATACATCATATCCTACACG,TG,TA,AC,ATATGATATACGTGTATATATATCATATCATACACAT;STRUC=<VC258293>	HPRC	No	0.089	Yes	NA,NA	NA	NA
chr9:107027269	306568	INS	341	0.871	0.5675	21	NA	NA	NA	NA	NA	NA	NA	NA	NA	No	ID=9-107026414-107026534-ATATGATATACGTGTATATATATCATATCATACACAT,9-107026502-107026511-TA,9-107026560-107026571-TG,9-107026570-107026579-TA,9-107026593-107026602-TG,9-107026601-107026610-TA,9-107026627-107026638-TG,9-107026661-107026670-TG,9-107026669-107026678-TA,9-107026695-107026704-TG,9-107026703-107026712-TA,9-107026735-107026744-TA,9-107026761-107026770-TG,9-107026769-107026780-TA,9-107026795-107026804-TG,9-107026803-107026814-TA,9-107026829-107026838-TG,9-107026963-107026972-TG,9-107026998-107027007-TG,9-107027032-107027041-TG,9-107027229-107027238-AC,9-107027278-107027287-TG,9-107027354-107027363-TG,9-107027382-107028083-TATATGATATGTATGTGTGTATACATCATATCCTACACG;MOTIFS=TATATGATATGTATGTGTGTATACATCATATCCTACACG,TG,TA,AC,ATATGATATACGTGTATATATATCATATCATACACAT;STRUC=<VC258293>	HPRC	No	0.089	Yes	NA,NA	NA	NA
chr9:107027273	306575	DEL	198	0.8354	0.6009	172	NA	NA	NA	NA	NA	NA	NA	NA	NA	No	ID=9-107026414-107026534-ATATGATATACGTGTATATATATCATATCATACACAT,9-107026502-107026511-TA,9-107026560-107026571-TG,9-107026570-107026579-TA,9-107026593-107026602-TG,9-107026601-107026610-TA,9-107026627-107026638-TG,9-107026661-107026670-TG,9-107026669-107026678-TA,9-107026695-107026704-TG,9-107026703-107026712-TA,9-107026735-107026744-TA,9-107026761-107026770-TG,9-107026769-107026780-TA,9-107026795-107026804-TG,9-107026803-107026814-TA,9-107026829-107026838-TG,9-107026963-107026972-TG,9-107026998-107027007-TG,9-107027032-107027041-TG,9-107027229-107027238-AC,9-107027278-107027287-TG,9-107027354-107027363-TG,9-107027382-107028083-TATATGATATGTATGTGTGTATACATCATATCCTACACG;MOTIFS=TATATGATATGTATGTGTGTATACATCATATCCTACACG,TG,TA,AC,ATATGATATACGTGTATATATATCATATCATACACAT;STRUC=<VC258293>	HPRC,HGSVC,1KG-ONT	No	1.858	Yes	NA,NA	NA	NA
chr9:107027273	306576	DEL	237	0.867	0.5567	8	NA	NA	NA	NA	NA	NA	NA	NA	NA	No	ID=9-107026414-107026534-ATATGATATACGTGTATATATATCATATCATACACAT,9-107026502-107026511-TA,9-107026560-107026571-TG,9-107026570-107026579-TA,9-107026593-107026602-TG,9-107026601-107026610-TA,9-107026627-107026638-TG,9-107026661-107026670-TG,9-107026669-107026678-TA,9-107026695-107026704-TG,9-107026703-107026712-TA,9-107026735-107026744-TA,9-107026761-107026770-TG,9-107026769-107026780-TA,9-107026795-107026804-TG,9-107026803-107026814-TA,9-107026829-107026838-TG,9-107026963-107026972-TG,9-107026998-107027007-TG,9-107027032-107027041-TG,9-107027229-107027238-AC,9-107027278-107027287-TG,9-107027354-107027363-TG,9-107027382-107028083-TATATGATATGTATGTGTGTATACATCATATCCTACACG;MOTIFS=TATATGATATGTATGTGTGTATACATCATATCCTACACG,TG,TA,AC,ATATGATATACGTGTATATATATCATATCATACACAT;STRUC=<VC258293>	HPRC,HGSVC	No	1.819	No	NA,NA	NA	NA
chr9:107027277	306577	INS	65	0.8778	0.4491	7	NA	NA	NA	NA	NA	NA	NA	NA	NA	No	ID=9-107026414-107026534-ATATGATATACGTGTATATATATCATATCATACACAT,9-107026502-107026511-TA,9-107026560-107026571-TG,9-107026570-107026579-TA,9-107026593-107026602-TG,9-107026601-107026610-TA,9-107026627-107026638-TG,9-107026661-107026670-TG,9-107026669-107026678-TA,9-107026695-107026704-TG,9-107026703-107026712-TA,9-107026735-107026744-TA,9-107026761-107026770-TG,9-107026769-107026780-TA,9-107026795-107026804-TG,9-107026803-107026814-TA,9-107026829-107026838-TG,9-107026963-107026972-TG,9-107026998-107027007-TG,9-107027032-107027041-TG,9-107027229-107027238-AC,9-107027278-107027287-TG,9-107027354-107027363-TG,9-107027382-107028083-TATATGATATGTATGTGTGTATACATCATATCCTACACG;MOTIFS=TATATGATATGTATGTGTGTATACATCATATCCTACACG,TG,TA,AC,ATATGATATACGTGTATATATATCATATCATACACAT;STRUC=<VC258293>	HPRC,HGSVC	No	0.089	Yes	NA,NA	NA	NA
chr9:107027279	306578	INS	119	0.8179	0.6353	5	NA	NA	NA	NA	NA	NA	NA	NA	NA	No	ID=9-107026414-107026534-ATATGATATACGTGTATATATATCATATCATACACAT,9-107026502-107026511-TA,9-107026560-107026571-TG,9-107026570-107026579-TA,9-107026593-107026602-TG,9-107026601-107026610-TA,9-107026627-107026638-TG,9-107026661-107026670-TG,9-107026669-107026678-TA,9-107026695-107026704-TG,9-107026703-107026712-TA,9-107026735-107026744-TA,9-107026761-107026770-TG,9-107026769-107026780-TA,9-107026795-107026804-TG,9-107026803-107026814-TA,9-107026829-107026838-TG,9-107026963-107026972-TG,9-107026998-107027007-TG,9-107027032-107027041-TG,9-107027229-107027238-AC,9-107027278-107027287-TG,9-107027354-107027363-TG,9-107027382-107028083-TATATGATATGTATGTGTGTATACATCATATCCTACACG;MOTIFS=TATATGATATGTATGTGTGTATACATCATATCCTACACG,TG,TA,AC,ATATGATATACGTGTATATATATCATATCATACACAT;STRUC=<VC258293>	HPRC,HGSVC,1KG-ONT	No	0.089	No	NA,NA	NA	NA
chr9:107027280	306579	INS	176	0.8032	0.7	36	NA	NA	NA	NA	NA	NA	NA	NA	NA	No	ID=9-107026414-107026534-ATATGATATACGTGTATATATATCATATCATACACAT,9-107026502-107026511-TA,9-107026560-107026571-TG,9-107026570-107026579-TA,9-107026593-107026602-TG,9-107026601-107026610-TA,9-107026627-107026638-TG,9-107026661-107026670-TG,9-107026669-107026678-TA,9-107026695-107026704-TG,9-107026703-107026712-TA,9-107026735-107026744-TA,9-107026761-107026770-TG,9-107026769-107026780-TA,9-107026795-107026804-TG,9-107026803-107026814-TA,9-107026829-107026838-TG,9-107026963-107026972-TG,9-107026998-107027007-TG,9-107027032-107027041-TG,9-107027229-107027238-AC,9-107027278-107027287-TG,9-107027354-107027363-TG,9-107027382-107028083-TATATGATATGTATGTGTGTATACATCATATCCTACACG;MOTIFS=TATATGATATGTATGTGTGTATACATCATATCCTACACG,TG,TA,AC,ATATGATATACGTGTATATATATCATATCATACACAT;STRUC=<VC258293>	HPRC,HGSVC,1KG-ONT	No	0.089	No	NA,NA	NA	NA
chr9:107027317	306580	INS	92	0.8773	0.434	11	NA	NA	NA	NA	NA	NA	NA	NA	NA	No	ID=9-107026414-107026534-ATATGATATACGTGTATATATATCATATCATACACAT,9-107026502-107026511-TA,9-107026560-107026571-TG,9-107026570-107026579-TA,9-107026593-107026602-TG,9-107026601-107026610-TA,9-107026627-107026638-TG,9-107026661-107026670-TG,9-107026669-107026678-TA,9-107026695-107026704-TG,9-107026703-107026712-TA,9-107026735-107026744-TA,9-107026761-107026770-TG,9-107026769-107026780-TA,9-107026795-107026804-TG,9-107026803-107026814-TA,9-107026829-107026838-TG,9-107026963-107026972-TG,9-107026998-107027007-TG,9-107027032-107027041-TG,9-107027229-107027238-AC,9-107027278-107027287-TG,9-107027354-107027363-TG,9-107027382-107028083-TATATGATATGTATGTGTGTATACATCATATCCTACACG;MOTIFS=TATATGATATGTATGTGTGTATACATCATATCCTACACG,TG,TA,AC,ATATGATATACGTGTATATATATCATATCATACACAT;STRUC=<VC258293>	HPRC,HGSVC,1KG-ONT	No	0.089	Yes	NA,NA	NA	NA
chr9:107027317	306581	DEL	273	0.8176	0.6801	18	NA	NA	NA	NA	NA	NA	NA	NA	NA	No	ID=9-107026414-107026534-ATATGATATACGTGTATATATATCATATCATACACAT,9-107026502-107026511-TA,9-107026560-107026571-TG,9-107026570-107026579-TA,9-107026593-107026602-TG,9-107026601-107026610-TA,9-107026627-107026638-TG,9-107026661-107026670-TG,9-107026669-107026678-TA,9-107026695-107026704-TG,9-107026703-107026712-TA,9-107026735-107026744-TA,9-107026761-107026770-TG,9-107026769-107026780-TA,9-107026795-107026804-TG,9-107026803-107026814-TA,9-107026829-107026838-TG,9-107026963-107026972-TG,9-107026998-107027007-TG,9-107027032-107027041-TG,9-107027229-107027238-AC,9-107027278-107027287-TG,9-107027354-107027363-TG,9-107027382-107028083-TATATGATATGTATGTGTGTATACATCATATCCTACACG;MOTIFS=TATATGATATGTATGTGTGTATACATCATATCCTACACG,TG,TA,AC,ATATGATATACGTGTATATATATCATATCATACACAT;STRUC=<VC258293>	HPRC,HGSVC,1KG-ONT	No	1.948	Yes	NA,NA	NA	NA
chr9:107027345	306582	DEL	315	0.947	0.2482	27	NA	NA	NA	NA	NA	NA	NA	NA	NA	No	ID=9-107026414-107026534-ATATGATATACGTGTATATATATCATATCATACACAT,9-107026502-107026511-TA,9-107026560-107026571-TG,9-107026570-107026579-TA,9-107026593-107026602-TG,9-107026601-107026610-TA,9-107026627-107026638-TG,9-107026661-107026670-TG,9-107026669-107026678-TA,9-107026695-107026704-TG,9-107026703-107026712-TA,9-107026735-107026744-TA,9-107026761-107026770-TG,9-107026769-107026780-TA,9-107026795-107026804-TG,9-107026803-107026814-TA,9-107026829-107026838-TG,9-107026963-107026972-TG,9-107026998-107027007-TG,9-107027032-107027041-TG,9-107027229-107027238-AC,9-107027278-107027287-TG,9-107027354-107027363-TG,9-107027382-107028083-TATATGATATGTATGTGTGTATACATCATATCCTACACG;MOTIFS=TATATGATATGTATGTGTGTATACATCATATCCTACACG,TG,TA,AC,ATATGATATACGTGTATATATATCATATCATACACAT;STRUC=<VC258293>	HPRC,HGSVC,1KG-ONT	No	1.927	Yes	NA,NA	NA	NA
chr9:107027352	306583	DEL	80	0.8148	0.6796	15	NA	NA	NA	NA	NA	NA	NA	NA	NA	No	ID=9-107026414-107026534-ATATGATATACGTGTATATATATCATATCATACACAT,9-107026502-107026511-TA,9-107026560-107026571-TG,9-107026570-107026579-TA,9-107026593-107026602-TG,9-107026601-107026610-TA,9-107026627-107026638-TG,9-107026661-107026670-TG,9-107026669-107026678-TA,9-107026695-107026704-TG,9-107026703-107026712-TA,9-107026735-107026744-TA,9-107026761-107026770-TG,9-107026769-107026780-TA,9-107026795-107026804-TG,9-107026803-107026814-TA,9-107026829-107026838-TG,9-107026963-107026972-TG,9-107026998-107027007-TG,9-107027032-107027041-TG,9-107027229-107027238-AC,9-107027278-107027287-TG,9-107027354-107027363-TG,9-107027382-107028083-TATATGATATGTATGTGTGTATACATCATATCCTACACG;MOTIFS=TATATGATATGTATGTGTGTATACATCATATCCTACACG,TG,TA,AC,ATATGATATACGTGTATATATATCATATCATACACAT;STRUC=<VC258293>	HPRC	No	1.947	Yes	NA,NA	NA	NA
chr9:107027352	306584	DEL	119	0.8915	0.397	25	NA	NA	NA	NA	NA	NA	NA	NA	NA	No	ID=9-107026414-107026534-ATATGATATACGTGTATATATATCATATCATACACAT,9-107026502-107026511-TA,9-107026560-107026571-TG,9-107026570-107026579-TA,9-107026593-107026602-TG,9-107026601-107026610-TA,9-107026627-107026638-TG,9-107026661-107026670-TG,9-107026669-107026678-TA,9-107026695-107026704-TG,9-107026703-107026712-TA,9-107026735-107026744-TA,9-107026761-107026770-TG,9-107026769-107026780-TA,9-107026795-107026804-TG,9-107026803-107026814-TA,9-107026829-107026838-TG,9-107026963-107026972-TG,9-107026998-107027007-TG,9-107027032-107027041-TG,9-107027229-107027238-AC,9-107027278-107027287-TG,9-107027354-107027363-TG,9-107027382-107028083-TATATGATATGTATGTGTGTATACATCATATCCTACACG;MOTIFS=TATATGATATGTATGTGTGTATACATCATATCCTACACG,TG,TA,AC,ATATGATATACGTGTATATATATCATATCATACACAT;STRUC=<VC258293>	HPRC,HGSVC,1KG-ONT	No	2.021	Yes	NA,NA	NA	NA
chr9:107027352	306585	DEL	158	0.9069	0.3353	273	NA	NA	NA	NA	NA	NA	NA	NA	NA	No	ID=9-107026414-107026534-ATATGATATACGTGTATATATATCATATCATACACAT,9-107026502-107026511-TA,9-107026560-107026571-TG,9-107026570-107026579-TA,9-107026593-107026602-TG,9-107026601-107026610-TA,9-107026627-107026638-TG,9-107026661-107026670-TG,9-107026669-107026678-TA,9-107026695-107026704-TG,9-107026703-107026712-TA,9-107026735-107026744-TA,9-107026761-107026770-TG,9-107026769-107026780-TA,9-107026795-107026804-TG,9-107026803-107026814-TA,9-107026829-107026838-TG,9-107026963-107026972-TG,9-107026998-107027007-TG,9-107027032-107027041-TG,9-107027229-107027238-AC,9-107027278-107027287-TG,9-107027354-107027363-TG,9-107027382-107028083-TATATGATATGTATGTGTGTATACATCATATCCTACACG;MOTIFS=TATATGATATGTATGTGTGTATACATCATATCCTACACG,TG,TA,AC,ATATGATATACGTGTATATATATCATATCATACACAT;STRUC=<VC258293>	HPRC,HGSVC,1KG-ONT	No	1.854	Yes	NA,NA	NA	NA
chr9:107027356	306586	INS	156	0.8278	0.6334	5	NA	NA	NA	NA	NA	NA	NA	NA	NA	No	ID=9-107026414-107026534-ATATGATATACGTGTATATATATCATATCATACACAT,9-107026502-107026511-TA,9-107026560-107026571-TG,9-107026570-107026579-TA,9-107026593-107026602-TG,9-107026601-107026610-TA,9-107026627-107026638-TG,9-107026661-107026670-TG,9-107026669-107026678-TA,9-107026695-107026704-TG,9-107026703-107026712-TA,9-107026735-107026744-TA,9-107026761-107026770-TG,9-107026769-107026780-TA,9-107026795-107026804-TG,9-107026803-107026814-TA,9-107026829-107026838-TG,9-107026963-107026972-TG,9-107026998-107027007-TG,9-107027032-107027041-TG,9-107027229-107027238-AC,9-107027278-107027287-TG,9-107027354-107027363-TG,9-107027382-107028083-TATATGATATGTATGTGTGTATACATCATATCCTACACG;MOTIFS=TATATGATATGTATGTGTGTATACATCATATCCTACACG,TG,TA,AC,ATATGATATACGTGTATATATATCATATCATACACAT;STRUC=<VC258293>	HPRC,HGSVC,1KG-ONT	No	0.089	Yes	NA,NA	NA	NA
chr9:107027356	306587	INS	195	0.8388	0.6183	6	NA	NA	NA	NA	NA	NA	NA	NA	NA	No	ID=9-107026414-107026534-ATATGATATACGTGTATATATATCATATCATACACAT,9-107026502-107026511-TA,9-107026560-107026571-TG,9-107026570-107026579-TA,9-107026593-107026602-TG,9-107026601-107026610-TA,9-107026627-107026638-TG,9-107026661-107026670-TG,9-107026669-107026678-TA,9-107026695-107026704-TG,9-107026703-107026712-TA,9-107026735-107026744-TA,9-107026761-107026770-TG,9-107026769-107026780-TA,9-107026795-107026804-TG,9-107026803-107026814-TA,9-107026829-107026838-TG,9-107026963-107026972-TG,9-107026998-107027007-TG,9-107027032-107027041-TG,9-107027229-107027238-AC,9-107027278-107027287-TG,9-107027354-107027363-TG,9-107027382-107028083-TATATGATATGTATGTGTGTATACATCATATCCTACACG;MOTIFS=TATATGATATGTATGTGTGTATACATCATATCCTACACG,TG,TA,AC,ATATGATATACGTGTATATATATCATATCATACACAT;STRUC=<VC258293>	HPRC,HGSVC,1KG-ONT	No	0.089	Yes	NA,NA	NA	NA
chr9:107027375	306589	INS	234	0.8569	0.6075	12	NA	NA	NA	NA	NA	NA	NA	NA	NA	No	ID=9-107026414-107026534-ATATGATATACGTGTATATATATCATATCATACACAT,9-107026502-107026511-TA,9-107026560-107026571-TG,9-107026570-107026579-TA,9-107026593-107026602-TG,9-107026601-107026610-TA,9-107026627-107026638-TG,9-107026661-107026670-TG,9-107026669-107026678-TA,9-107026695-107026704-TG,9-107026703-107026712-TA,9-107026735-107026744-TA,9-107026761-107026770-TG,9-107026769-107026780-TA,9-107026795-107026804-TG,9-107026803-107026814-TA,9-107026829-107026838-TG,9-107026963-107026972-TG,9-107026998-107027007-TG,9-107027032-107027041-TG,9-107027229-107027238-AC,9-107027278-107027287-TG,9-107027354-107027363-TG,9-107027382-107028083-TATATGATATGTATGTGTGTATACATCATATCCTACACG;MOTIFS=TATATGATATGTATGTGTGTATACATCATATCCTACACG,TG,TA,AC,ATATGATATACGTGTATATATATCATATCATACACAT;STRUC=<VC258293>	HPRC,HGSVC	No	0.089	No	NA,NA	NA	NA
chr9:107027375	306588	INS	78	0.943	0.2613	61	NA	NA	NA	NA	NA	NA	NA	NA	NA	No	ID=9-107026414-107026534-ATATGATATACGTGTATATATATCATATCATACACAT,9-107026502-107026511-TA,9-107026560-107026571-TG,9-107026570-107026579-TA,9-107026593-107026602-TG,9-107026601-107026610-TA,9-107026627-107026638-TG,9-107026661-107026670-TG,9-107026669-107026678-TA,9-107026695-107026704-TG,9-107026703-107026712-TA,9-107026735-107026744-TA,9-107026761-107026770-TG,9-107026769-107026780-TA,9-107026795-107026804-TG,9-107026803-107026814-TA,9-107026829-107026838-TG,9-107026963-107026972-TG,9-107026998-107027007-TG,9-107027032-107027041-TG,9-107027229-107027238-AC,9-107027278-107027287-TG,9-107027354-107027363-TG,9-107027382-107028083-TATATGATATGTATGTGTGTATACATCATATCCTACACG;MOTIFS=TATATGATATGTATGTGTGTATACATCATATCCTACACG,TG,TA,AC,ATATGATATACGTGTATATATATCATATCATACACAT;STRUC=<VC258293>	HPRC,HGSVC,1KG-ONT	No	0.089	Yes	NA,NA	NA	NA
chr9:107027375	306590	INS	390	0.8487	0.5749	26	NA	NA	NA	NA	NA	NA	NA	NA	NA	No	ID=9-107026414-107026534-ATATGATATACGTGTATATATATCATATCATACACAT,9-107026502-107026511-TA,9-107026560-107026571-TG,9-107026570-107026579-TA,9-107026593-107026602-TG,9-107026601-107026610-TA,9-107026627-107026638-TG,9-107026661-107026670-TG,9-107026669-107026678-TA,9-107026695-107026704-TG,9-107026703-107026712-TA,9-107026735-107026744-TA,9-107026761-107026770-TG,9-107026769-107026780-TA,9-107026795-107026804-TG,9-107026803-107026814-TA,9-107026829-107026838-TG,9-107026963-107026972-TG,9-107026998-107027007-TG,9-107027032-107027041-TG,9-107027229-107027238-AC,9-107027278-107027287-TG,9-107027354-107027363-TG,9-107027382-107028083-TATATGATATGTATGTGTGTATACATCATATCCTACACG;MOTIFS=TATATGATATGTATGTGTGTATACATCATATCCTACACG,TG,TA,AC,ATATGATATACGTGTATATATATCATATCATACACAT;STRUC=<VC258293>	HPRC	No	0.089	Yes	NA,NA	NA	NA
chr9:107027375	306591	INS	858	0.8315	0.6074	7	NA	NA	NA	NA	NA	NA	NA	NA	NA	No	ID=9-107026414-107026534-ATATGATATACGTGTATATATATCATATCATACACAT,9-107026502-107026511-TA,9-107026560-107026571-TG,9-107026570-107026579-TA,9-107026593-107026602-TG,9-107026601-107026610-TA,9-107026627-107026638-TG,9-107026661-107026670-TG,9-107026669-107026678-TA,9-107026695-107026704-TG,9-107026703-107026712-TA,9-107026735-107026744-TA,9-107026761-107026770-TG,9-107026769-107026780-TA,9-107026795-107026804-TG,9-107026803-107026814-TA,9-107026829-107026838-TG,9-107026963-107026972-TG,9-107026998-107027007-TG,9-107027032-107027041-TG,9-107027229-107027238-AC,9-107027278-107027287-TG,9-107027354-107027363-TG,9-107027382-107028083-TATATGATATGTATGTGTGTATACATCATATCCTACACG;MOTIFS=TATATGATATGTATGTGTGTATACATCATATCCTACACG,TG,TA,AC,ATATGATATACGTGTATATATATCATATCATACACAT;STRUC=<VC258293>	HPRC,HGSVC,1KG-ONT	Yes	0.089	No	NA,NA	NA	NA
chr9:107027382	306593	INS	273	0.8246	0.6647	15	NA	NA	NA	NA	NA	NA	NA	NA	NA	No	ID=9-107026414-107026534-ATATGATATACGTGTATATATATCATATCATACACAT,9-107026502-107026511-TA,9-107026560-107026571-TG,9-107026570-107026579-TA,9-107026593-107026602-TG,9-107026601-107026610-TA,9-107026627-107026638-TG,9-107026661-107026670-TG,9-107026669-107026678-TA,9-107026695-107026704-TG,9-107026703-107026712-TA,9-107026735-107026744-TA,9-107026761-107026770-TG,9-107026769-107026780-TA,9-107026795-107026804-TG,9-107026803-107026814-TA,9-107026829-107026838-TG,9-107026963-107026972-TG,9-107026998-107027007-TG,9-107027032-107027041-TG,9-107027229-107027238-AC,9-107027278-107027287-TG,9-107027354-107027363-TG,9-107027382-107028083-TATATGATATGTATGTGTGTATACATCATATCCTACACG;MOTIFS=TATATGATATGTATGTGTGTATACATCATATCCTACACG,TG,TA,AC,ATATGATATACGTGTATATATATCATATCATACACAT;STRUC=<VC258293>	HPRC,HGSVC	No	0.089	Yes	NA,NA	NA	NA
chr9:107027382	306592	INS	117	0.8216	0.6796	38	NA	NA	NA	NA	NA	NA	NA	NA	NA	No	ID=9-107026414-107026534-ATATGATATACGTGTATATATATCATATCATACACAT,9-107026502-107026511-TA,9-107026560-107026571-TG,9-107026570-107026579-TA,9-107026593-107026602-TG,9-107026601-107026610-TA,9-107026627-107026638-TG,9-107026661-107026670-TG,9-107026669-107026678-TA,9-107026695-107026704-TG,9-107026703-107026712-TA,9-107026735-107026744-TA,9-107026761-107026770-TG,9-107026769-107026780-TA,9-107026795-107026804-TG,9-107026803-107026814-TA,9-107026829-107026838-TG,9-107026963-107026972-TG,9-107026998-107027007-TG,9-107027032-107027041-TG,9-107027229-107027238-AC,9-107027278-107027287-TG,9-107027354-107027363-TG,9-107027382-107028083-TATATGATATGTATGTGTGTATACATCATATCCTACACG;MOTIFS=TATATGATATGTATGTGTGTATACATCATATCCTACACG,TG,TA,AC,ATATGATATACGTGTATATATATCATATCATACACAT;STRUC=<VC258293>	HPRC,HGSVC,1KG-ONT	No	0.089	Yes	NA,NA	NA	NA
chr9:107027382	306602	INS	1053	0.8659	0.4803	25	NA	NA	NA	NA	NA	NA	NA	NA	NA	No	ID=9-107026414-107026534-ATATGATATACGTGTATATATATCATATCATACACAT,9-107026502-107026511-TA,9-107026560-107026571-TG,9-107026570-107026579-TA,9-107026593-107026602-TG,9-107026601-107026610-TA,9-107026627-107026638-TG,9-107026661-107026670-TG,9-107026669-107026678-TA,9-107026695-107026704-TG,9-107026703-107026712-TA,9-107026735-107026744-TA,9-107026761-107026770-TG,9-107026769-107026780-TA,9-107026795-107026804-TG,9-107026803-107026814-TA,9-107026829-107026838-TG,9-107026963-107026972-TG,9-107026998-107027007-TG,9-107027032-107027041-TG,9-107027229-107027238-AC,9-107027278-107027287-TG,9-107027354-107027363-TG,9-107027382-107028083-TATATGATATGTATGTGTGTATACATCATATCCTACACG;MOTIFS=TATATGATATGTATGTGTGTATACATCATATCCTACACG,TG,TA,AC,ATATGATATACGTGTATATATATCATATCATACACAT;STRUC=<VC258293>	NA	Yes	0.089	Yes	NA,NA	NA	NA
chr9:107027382	306601	INS	702	0.8114	0.6525	20	NA	NA	NA	NA	NA	NA	NA	NA	NA	No	ID=9-107026414-107026534-ATATGATATACGTGTATATATATCATATCATACACAT,9-107026502-107026511-TA,9-107026560-107026571-TG,9-107026570-107026579-TA,9-107026593-107026602-TG,9-107026601-107026610-TA,9-107026627-107026638-TG,9-107026661-107026670-TG,9-107026669-107026678-TA,9-107026695-107026704-TG,9-107026703-107026712-TA,9-107026735-107026744-TA,9-107026761-107026770-TG,9-107026769-107026780-TA,9-107026795-107026804-TG,9-107026803-107026814-TA,9-107026829-107026838-TG,9-107026963-107026972-TG,9-107026998-107027007-TG,9-107027032-107027041-TG,9-107027229-107027238-AC,9-107027278-107027287-TG,9-107027354-107027363-TG,9-107027382-107028083-TATATGATATGTATGTGTGTATACATCATATCCTACACG;MOTIFS=TATATGATATGTATGTGTGTATACATCATATCCTACACG,TG,TA,AC,ATATGATATACGTGTATATATATCATATCATACACAT;STRUC=<VC258293>	HPRC,HGSVC,1KG-ONT	No	0.089	Yes	NA,NA	NA	NA
chr9:107027382	306599	INS	546	0.8358	0.5904	61	NA	NA	NA	NA	NA	NA	NA	NA	NA	No	ID=9-107026414-107026534-ATATGATATACGTGTATATATATCATATCATACACAT,9-107026502-107026511-TA,9-107026560-107026571-TG,9-107026570-107026579-TA,9-107026593-107026602-TG,9-107026601-107026610-TA,9-107026627-107026638-TG,9-107026661-107026670-TG,9-107026669-107026678-TA,9-107026695-107026704-TG,9-107026703-107026712-TA,9-107026735-107026744-TA,9-107026761-107026770-TG,9-107026769-107026780-TA,9-107026795-107026804-TG,9-107026803-107026814-TA,9-107026829-107026838-TG,9-107026963-107026972-TG,9-107026998-107027007-TG,9-107027032-107027041-TG,9-107027229-107027238-AC,9-107027278-107027287-TG,9-107027354-107027363-TG,9-107027382-107028083-TATATGATATGTATGTGTGTATACATCATATCCTACACG;MOTIFS=TATATGATATGTATGTGTGTATACATCATATCCTACACG,TG,TA,AC,ATATGATATACGTGTATATATATCATATCATACACAT;STRUC=<VC258293>	HPRC,HGSVC,1KG-ONT	No	0.089	Yes	NA,NA	NA	NA
chr9:107027382	306598	INS	507	0.8722	0.4866	62	NA	NA	NA	NA	NA	NA	NA	NA	NA	No	ID=9-107026414-107026534-ATATGATATACGTGTATATATATCATATCATACACAT,9-107026502-107026511-TA,9-107026560-107026571-TG,9-107026570-107026579-TA,9-107026593-107026602-TG,9-107026601-107026610-TA,9-107026627-107026638-TG,9-107026661-107026670-TG,9-107026669-107026678-TA,9-107026695-107026704-TG,9-107026703-107026712-TA,9-107026735-107026744-TA,9-107026761-107026770-TG,9-107026769-107026780-TA,9-107026795-107026804-TG,9-107026803-107026814-TA,9-107026829-107026838-TG,9-107026963-107026972-TG,9-107026998-107027007-TG,9-107027032-107027041-TG,9-107027229-107027238-AC,9-107027278-107027287-TG,9-107027354-107027363-TG,9-107027382-107028083-TATATGATATGTATGTGTGTATACATCATATCCTACACG;MOTIFS=TATATGATATGTATGTGTGTATACATCATATCCTACACG,TG,TA,AC,ATATGATATACGTGTATATATATCATATCATACACAT;STRUC=<VC258293>	HPRC,HGSVC,1KG-ONT	No	0.089	Yes	NA,NA	NA	NA
chr9:107027382	306595	INS	351	0.7908	0.6995	36	NA	NA	NA	NA	NA	NA	NA	NA	NA	No	ID=9-107026414-107026534-ATATGATATACGTGTATATATATCATATCATACACAT,9-107026502-107026511-TA,9-107026560-107026571-TG,9-107026570-107026579-TA,9-107026593-107026602-TG,9-107026601-107026610-TA,9-107026627-107026638-TG,9-107026661-107026670-TG,9-107026669-107026678-TA,9-107026695-107026704-TG,9-107026703-107026712-TA,9-107026735-107026744-TA,9-107026761-107026770-TG,9-107026769-107026780-TA,9-107026795-107026804-TG,9-107026803-107026814-TA,9-107026829-107026838-TG,9-107026963-107026972-TG,9-107026998-107027007-TG,9-107027032-107027041-TG,9-107027229-107027238-AC,9-107027278-107027287-TG,9-107027354-107027363-TG,9-107027382-107028083-TATATGATATGTATGTGTGTATACATCATATCCTACACG;MOTIFS=TATATGATATGTATGTGTGTATACATCATATCCTACACG,TG,TA,AC,ATATGATATACGTGTATATATATCATATCATACACAT;STRUC=<VC258293>	HPRC	No	0.089	Yes	NA,NA	NA	NA
chr9:107027382	306596	INS	429	0.8197	0.665	15	NA	NA	NA	NA	NA	NA	NA	NA	NA	No	ID=9-107026414-107026534-ATATGATATACGTGTATATATATCATATCATACACAT,9-107026502-107026511-TA,9-107026560-107026571-TG,9-107026570-107026579-TA,9-107026593-107026602-TG,9-107026601-107026610-TA,9-107026627-107026638-TG,9-107026661-107026670-TG,9-107026669-107026678-TA,9-107026695-107026704-TG,9-107026703-107026712-TA,9-107026735-107026744-TA,9-107026761-107026770-TG,9-107026769-107026780-TA,9-107026795-107026804-TG,9-107026803-107026814-TA,9-107026829-107026838-TG,9-107026963-107026972-TG,9-107026998-107027007-TG,9-107027032-107027041-TG,9-107027229-107027238-AC,9-107027278-107027287-TG,9-107027354-107027363-TG,9-107027382-107028083-TATATGATATGTATGTGTGTATACATCATATCCTACACG;MOTIFS=TATATGATATGTATGTGTGTATACATCATATCCTACACG,TG,TA,AC,ATATGATATACGTGTATATATATCATATCATACACAT;STRUC=<VC258293>	HPRC	No	0.089	Yes	NA,NA	NA	NA
chr9:107027382	306594	INS	312	0.8869	0.4747	4	NA	NA	NA	NA	NA	NA	NA	NA	NA	No	ID=9-107026414-107026534-ATATGATATACGTGTATATATATCATATCATACACAT,9-107026502-107026511-TA,9-107026560-107026571-TG,9-107026570-107026579-TA,9-107026593-107026602-TG,9-107026601-107026610-TA,9-107026627-107026638-TG,9-107026661-107026670-TG,9-107026669-107026678-TA,9-107026695-107026704-TG,9-107026703-107026712-TA,9-107026735-107026744-TA,9-107026761-107026770-TG,9-107026769-107026780-TA,9-107026795-107026804-TG,9-107026803-107026814-TA,9-107026829-107026838-TG,9-107026963-107026972-TG,9-107026998-107027007-TG,9-107027032-107027041-TG,9-107027229-107027238-AC,9-107027278-107027287-TG,9-107027354-107027363-TG,9-107027382-107028083-TATATGATATGTATGTGTGTATACATCATATCCTACACG;MOTIFS=TATATGATATGTATGTGTGTATACATCATATCCTACACG,TG,TA,AC,ATATGATATACGTGTATATATATCATATCATACACAT;STRUC=<VC258293>	HPRC,HGSVC	No	0.089	No	NA,NA	NA	NA
chr9:107027382	306597	INS	468	0.8404	0.5847	16	NA	NA	NA	NA	NA	NA	NA	NA	NA	No	ID=9-107026414-107026534-ATATGATATACGTGTATATATATCATATCATACACAT,9-107026502-107026511-TA,9-107026560-107026571-TG,9-107026570-107026579-TA,9-107026593-107026602-TG,9-107026601-107026610-TA,9-107026627-107026638-TG,9-107026661-107026670-TG,9-107026669-107026678-TA,9-107026695-107026704-TG,9-107026703-107026712-TA,9-107026735-107026744-TA,9-107026761-107026770-TG,9-107026769-107026780-TA,9-107026795-107026804-TG,9-107026803-107026814-TA,9-107026829-107026838-TG,9-107026963-107026972-TG,9-107026998-107027007-TG,9-107027032-107027041-TG,9-107027229-107027238-AC,9-107027278-107027287-TG,9-107027354-107027363-TG,9-107027382-107028083-TATATGATATGTATGTGTGTATACATCATATCCTACACG;MOTIFS=TATATGATATGTATGTGTGTATACATCATATCCTACACG,TG,TA,AC,ATATGATATACGTGTATATATATCATATCATACACAT;STRUC=<VC258293>	HPRC,HGSVC	No	0.089	Yes	NA,NA	NA	NA
chr9:107027382	306600	INS	585	0.9509	0.4256	26	NA	NA	NA	NA	NA	NA	NA	NA	NA	No	ID=9-107026414-107026534-ATATGATATACGTGTATATATATCATATCATACACAT,9-107026502-107026511-TA,9-107026560-107026571-TG,9-107026570-107026579-TA,9-107026593-107026602-TG,9-107026601-107026610-TA,9-107026627-107026638-TG,9-107026661-107026670-TG,9-107026669-107026678-TA,9-107026695-107026704-TG,9-107026703-107026712-TA,9-107026735-107026744-TA,9-107026761-107026770-TG,9-107026769-107026780-TA,9-107026795-107026804-TG,9-107026803-107026814-TA,9-107026829-107026838-TG,9-107026963-107026972-TG,9-107026998-107027007-TG,9-107027032-107027041-TG,9-107027229-107027238-AC,9-107027278-107027287-TG,9-107027354-107027363-TG,9-107027382-107028083-TATATGATATGTATGTGTGTATACATCATATCCTACACG;MOTIFS=TATATGATATGTATGTGTGTATACATCATATCCTACACG,TG,TA,AC,ATATGATATACGTGTATATATATCATATCATACACAT;STRUC=<VC258293>	HPRC,HGSVC,1KG-ONT	No	0.089	Yes	NA,NA	NA	NA
chr9:107027900	306604	INS	78	0.8111	0.6825	12	NA	NA	NA	NA	NA	NA	NA	NA	NA	No	ID=9-107026414-107026534-ATATGATATACGTGTATATATATCATATCATACACAT,9-107026502-107026511-TA,9-107026560-107026571-TG,9-107026570-107026579-TA,9-107026593-107026602-TG,9-107026601-107026610-TA,9-107026627-107026638-TG,9-107026661-107026670-TG,9-107026669-107026678-TA,9-107026695-107026704-TG,9-107026703-107026712-TA,9-107026735-107026744-TA,9-107026761-107026770-TG,9-107026769-107026780-TA,9-107026795-107026804-TG,9-107026803-107026814-TA,9-107026829-107026838-TG,9-107026963-107026972-TG,9-107026998-107027007-TG,9-107027032-107027041-TG,9-107027229-107027238-AC,9-107027278-107027287-TG,9-107027354-107027363-TG,9-107027382-107028083-TATATGATATGTATGTGTGTATACATCATATCCTACACG;MOTIFS=TATATGATATGTATGTGTGTATACATCATATCCTACACG,TG,TA,AC,ATATGATATACGTGTATATATATCATATCATACACAT;STRUC=<VC258293>	HPRC,HGSVC	No	0.056	Yes	NA,NA	NA	NA
chr9:107028045	306605	INS	156	0.8817	0.6227	11	NA	NA	NA	NA	NA	NA	NA	NA	NA	No	ID=9-107026414-107026534-ATATGATATACGTGTATATATATCATATCATACACAT,9-107026502-107026511-TA,9-107026560-107026571-TG,9-107026570-107026579-TA,9-107026593-107026602-TG,9-107026601-107026610-TA,9-107026627-107026638-TG,9-107026661-107026670-TG,9-107026669-107026678-TA,9-107026695-107026704-TG,9-107026703-107026712-TA,9-107026735-107026744-TA,9-107026761-107026770-TG,9-107026769-107026780-TA,9-107026795-107026804-TG,9-107026803-107026814-TA,9-107026829-107026838-TG,9-107026963-107026972-TG,9-107026998-107027007-TG,9-107027032-107027041-TG,9-107027229-107027238-AC,9-107027278-107027287-TG,9-107027354-107027363-TG,9-107027382-107028083-TATATGATATGTATGTGTGTATACATCATATCCTACACG;MOTIFS=TATATGATATGTATGTGTGTATACATCATATCCTACACG,TG,TA,AC,ATATGATATACGTGTATATATATCATATCATACACAT;STRUC=<VC258293>	HPRC	No	0.056	Yes	NA,NA	NA	NA
chr9:107028045	306606	INS	468	0.8191	0.6561	24	NA	NA	NA	NA	NA	NA	NA	NA	NA	No	ID=9-107026414-107026534-ATATGATATACGTGTATATATATCATATCATACACAT,9-107026502-107026511-TA,9-107026560-107026571-TG,9-107026570-107026579-TA,9-107026593-107026602-TG,9-107026601-107026610-TA,9-107026627-107026638-TG,9-107026661-107026670-TG,9-107026669-107026678-TA,9-107026695-107026704-TG,9-107026703-107026712-TA,9-107026735-107026744-TA,9-107026761-107026770-TG,9-107026769-107026780-TA,9-107026795-107026804-TG,9-107026803-107026814-TA,9-107026829-107026838-TG,9-107026963-107026972-TG,9-107026998-107027007-TG,9-107027032-107027041-TG,9-107027229-107027238-AC,9-107027278-107027287-TG,9-107027354-107027363-TG,9-107027382-107028083-TATATGATATGTATGTGTGTATACATCATATCCTACACG;MOTIFS=TATATGATATGTATGTGTGTATACATCATATCCTACACG,TG,TA,AC,ATATGATATACGTGTATATATATCATATCATACACAT;STRUC=<VC258293>	HPRC,HGSVC	No	0.056	Yes	NA,NA	NA	NA
chr9:107028045	306607	INS	858	0.8406	0.6098	9	NA	NA	NA	NA	NA	NA	NA	NA	NA	No	ID=9-107026414-107026534-ATATGATATACGTGTATATATATCATATCATACACAT,9-107026502-107026511-TA,9-107026560-107026571-TG,9-107026570-107026579-TA,9-107026593-107026602-TG,9-107026601-107026610-TA,9-107026627-107026638-TG,9-107026661-107026670-TG,9-107026669-107026678-TA,9-107026695-107026704-TG,9-107026703-107026712-TA,9-107026735-107026744-TA,9-107026761-107026770-TG,9-107026769-107026780-TA,9-107026795-107026804-TG,9-107026803-107026814-TA,9-107026829-107026838-TG,9-107026963-107026972-TG,9-107026998-107027007-TG,9-107027032-107027041-TG,9-107027229-107027238-AC,9-107027278-107027287-TG,9-107027354-107027363-TG,9-107027382-107028083-TATATGATATGTATGTGTGTATACATCATATCCTACACG;MOTIFS=TATATGATATGTATGTGTGTATACATCATATCCTACACG,TG,TA,AC,ATATGATATACGTGTATATATATCATATCATACACAT;STRUC=<VC258293>	HPRC,HGSVC	No	0.056	Yes	NA,NA	NA	NA
chr9:107028055	306608	INS	358	0.9137	0.6862	4	NA	NA	NA	NA	NA	NA	NA	NA	NA	No	ID=9-107026414-107026534-ATATGATATACGTGTATATATATCATATCATACACAT,9-107026502-107026511-TA,9-107026560-107026571-TG,9-107026570-107026579-TA,9-107026593-107026602-TG,9-107026601-107026610-TA,9-107026627-107026638-TG,9-107026661-107026670-TG,9-107026669-107026678-TA,9-107026695-107026704-TG,9-107026703-107026712-TA,9-107026735-107026744-TA,9-107026761-107026770-TG,9-107026769-107026780-TA,9-107026795-107026804-TG,9-107026803-107026814-TA,9-107026829-107026838-TG,9-107026963-107026972-TG,9-107026998-107027007-TG,9-107027032-107027041-TG,9-107027229-107027238-AC,9-107027278-107027287-TG,9-107027354-107027363-TG,9-107027382-107028083-TATATGATATGTATGTGTGTATACATCATATCCTACACG;MOTIFS=TATATGATATGTATGTGTGTATACATCATATCCTACACG,TG,TA,AC,ATATGATATACGTGTATATATATCATATCATACACAT;STRUC=<VC258293>	HPRC,HGSVC	No	0.045	Yes	NA,NA	NA	NA
chr9:107028083	306611	INS	938	0.8291	0.6324	22	NA	NA	NA	NA	NA	NA	NA	NA	NA	No	ID=9-107026414-107026534-ATATGATATACGTGTATATATATCATATCATACACAT,9-107026502-107026511-TA,9-107026560-107026571-TG,9-107026570-107026579-TA,9-107026593-107026602-TG,9-107026601-107026610-TA,9-107026627-107026638-TG,9-107026661-107026670-TG,9-107026669-107026678-TA,9-107026695-107026704-TG,9-107026703-107026712-TA,9-107026735-107026744-TA,9-107026761-107026770-TG,9-107026769-107026780-TA,9-107026795-107026804-TG,9-107026803-107026814-TA,9-107026829-107026838-TG,9-107026963-107026972-TG,9-107026998-107027007-TG,9-107027032-107027041-TG,9-107027229-107027238-AC,9-107027278-107027287-TG,9-107027354-107027363-TG,9-107027382-107028083-TATATGATATGTATGTGTGTATACATCATATCCTACACG;MOTIFS=TATATGATATGTATGTGTGTATACATCATATCCTACACG,TG,TA,AC,ATATGATATACGTGTATATATATCATATCATACACAT;STRUC=<VC258293>	HPRC,HGSVC	No	0.056	No	NA,NA	NA	NA
chr9:107028083	306610	INS	587	0.8865	0.4417	35	NA	NA	NA	NA	NA	NA	NA	NA	NA	No	ID=9-107026414-107026534-ATATGATATACGTGTATATATATCATATCATACACAT,9-107026502-107026511-TA,9-107026560-107026571-TG,9-107026570-107026579-TA,9-107026593-107026602-TG,9-107026601-107026610-TA,9-107026627-107026638-TG,9-107026661-107026670-TG,9-107026669-107026678-TA,9-107026695-107026704-TG,9-107026703-107026712-TA,9-107026735-107026744-TA,9-107026761-107026770-TG,9-107026769-107026780-TA,9-107026795-107026804-TG,9-107026803-107026814-TA,9-107026829-107026838-TG,9-107026963-107026972-TG,9-107026998-107027007-TG,9-107027032-107027041-TG,9-107027229-107027238-AC,9-107027278-107027287-TG,9-107027354-107027363-TG,9-107027382-107028083-TATATGATATGTATGTGTGTATACATCATATCCTACACG;MOTIFS=TATATGATATGTATGTGTGTATACATCATATCCTACACG,TG,TA,AC,ATATGATATACGTGTATATATATCATATCATACACAT;STRUC=<VC258293>	HPRC,HGSVC	No	0.056	Yes	NA,NA	NA	NA
chr9:107028083	306609	INS	431	0.8674	0.5245	7	NA	NA	NA	NA	NA	NA	NA	NA	NA	No	ID=9-107026414-107026534-ATATGATATACGTGTATATATATCATATCATACACAT,9-107026502-107026511-TA,9-107026560-107026571-TG,9-107026570-107026579-TA,9-107026593-107026602-TG,9-107026601-107026610-TA,9-107026627-107026638-TG,9-107026661-107026670-TG,9-107026669-107026678-TA,9-107026695-107026704-TG,9-107026703-107026712-TA,9-107026735-107026744-TA,9-107026761-107026770-TG,9-107026769-107026780-TA,9-107026795-107026804-TG,9-107026803-107026814-TA,9-107026829-107026838-TG,9-107026963-107026972-TG,9-107026998-107027007-TG,9-107027032-107027041-TG,9-107027229-107027238-AC,9-107027278-107027287-TG,9-107027354-107027363-TG,9-107027382-107028083-TATATGATATGTATGTGTGTATACATCATATCCTACACG;MOTIFS=TATATGATATGTATGTGTGTATACATCATATCCTACACG,TG,TA,AC,ATATGATATACGTGTATATATATCATATCATACACAT;STRUC=<VC258293>	HPRC,HGSVC	No	0.056	Yes	NA,NA	NA	NA
chr9:107028085	306612	DEL	106	0.8066	0.6879	13	NA	NA	NA	NA	NA	NA	NA	NA	NA	No	ID=9-107026414-107026534-ATATGATATACGTGTATATATATCATATCATACACAT,9-107026502-107026511-TA,9-107026560-107026571-TG,9-107026570-107026579-TA,9-107026593-107026602-TG,9-107026601-107026610-TA,9-107026627-107026638-TG,9-107026661-107026670-TG,9-107026669-107026678-TA,9-107026695-107026704-TG,9-107026703-107026712-TA,9-107026735-107026744-TA,9-107026761-107026770-TG,9-107026769-107026780-TA,9-107026795-107026804-TG,9-107026803-107026814-TA,9-107026829-107026838-TG,9-107026963-107026972-TG,9-107026998-107027007-TG,9-107027032-107027041-TG,9-107027229-107027238-AC,9-107027278-107027287-TG,9-107027354-107027363-TG,9-107027382-107028083-TATATGATATGTATGTGTGTATACATCATATCCTACACG;MOTIFS=TATATGATATGTATGTGTGTATACATCATATCCTACACG,TG,TA,AC,ATATGATATACGTGTATATATATCATATCATACACAT;STRUC=<VC258293>	HPRC,HGSVC	No	1.602	Yes	NA,NA	NA	NA
chr9:107079666	306622	INS	211	0.8117	0.6571	13	NA	NA	NA	NA	NA	NA	NA	NA	NA	No	ID=9-107079537-107079549-AAGG;MOTIFS=AAGG;STRUC=(AAGG)n	HPRC,HGSVC,1KG-ONT	Yes	1.616	No	NA,NA	NA	NA
chr9:107079666	306615	INS	183	0.8601	0.546	15	NA	NA	NA	NA	NA	NA	NA	NA	NA	No	ID=9-107079537-107079549-AAGG;MOTIFS=AAGG;STRUC=(AAGG)n	HPRC,HGSVC,1KG-ONT	Yes	1.616	Yes	NA,NA	NA	NA
chr9:107079666	306623	INS	174	0.8089	0.6957	169	NA	NA	NA	NA	NA	NA	NA	NA	NA	No	ID=9-107079537-107079549-AAGG;MOTIFS=AAGG;STRUC=(AAGG)n	HPRC,HGSVC,1KG-ONT	Yes	1.616	Yes	NA,NA	NA	NA
chr9:107079666	306624	INS	205	0.8793	0.4474	158	NA	NA	NA	NA	NA	NA	NA	NA	NA	No	ID=9-107079537-107079549-AAGG;MOTIFS=AAGG;STRUC=(AAGG)n	HPRC,HGSVC,1KG-ONT	Yes	1.616	Yes	NA,NA	NA	NA
chr9:107079666	306621	INS	219	0.8111	0.6849	19	NA	NA	NA	NA	NA	NA	NA	NA	NA	No	ID=9-107079537-107079549-AAGG;MOTIFS=AAGG;STRUC=(AAGG)n	HPRC,HGSVC,1KG-ONT	Yes	1.616	Yes	NA,NA	NA	NA
chr9:107079666	306620	INS	196	0.9387	0.2814	894	NA	NA	NA	NA	NA	NA	NA	NA	NA	No	ID=9-107079537-107079549-AAGG;MOTIFS=AAGG;STRUC=(AAGG)n	HPRC,HGSVC,1KG-ONT	Yes	1.616	Yes	NA,NA	NA	NA
chr9:107079666	306619	INS	159	0.8873	0.4096	30	NA	NA	NA	NA	NA	NA	NA	NA	NA	No	ID=9-107079537-107079549-AAGG;MOTIFS=AAGG;STRUC=(AAGG)n	HPRC,HGSVC,1KG-ONT	Yes	1.616	Yes	NA,NA	NA	NA
chr9:107079666	306618	INS	194	0.8044	0.6914	39	NA	NA	NA	NA	NA	NA	NA	NA	NA	No	ID=9-107079537-107079549-AAGG;MOTIFS=AAGG;STRUC=(AAGG)n	HPRC,HGSVC,1KG-ONT	Yes	1.616	Yes	NA,NA	NA	NA
chr9:107079666	306617	INS	179	0.8689	0.5265	16	NA	NA	NA	NA	NA	NA	NA	NA	NA	No	ID=9-107079537-107079549-AAGG;MOTIFS=AAGG;STRUC=(AAGG)n	HPRC,HGSVC,1KG-ONT	Yes	1.616	Yes	NA,NA	NA	NA
chr9:107079666	306616	INS	222	0.8632	0.5113	10	NA	NA	NA	NA	NA	NA	NA	NA	NA	No	ID=9-107079537-107079549-AAGG;MOTIFS=AAGG;STRUC=(AAGG)n	HPRC,HGSVC,1KG-ONT	Yes	1.616	Yes	NA,NA	NA	NA
chr9:107079666	306614	INS	194	0.8227	0.6301	18	NA	NA	NA	NA	NA	NA	NA	NA	NA	No	ID=9-107079537-107079549-AAGG;MOTIFS=AAGG;STRUC=(AAGG)n	HPRC,HGSVC,1KG-ONT	Yes	1.616	Yes	NA,NA	NA	NA
chr9:107079667	306625	INS	317	0.8507	0.557	1	NA	NA	NA	NA	NA	NA	NA	NA	NA	No	ID=9-107079537-107079549-AAGG;MOTIFS=AAGG;STRUC=(AAGG)n	NA	Yes	1.616	No	NA,NA	NA	NA
chr9:107079667	306626	INS	208	0.8576	0.5797	9	NA	NA	NA	NA	NA	NA	NA	NA	NA	No	ID=9-107079537-107079549-AAGG;MOTIFS=AAGG;STRUC=(AAGG)n	HPRC,HGSVC,1KG-ONT	Yes	1.616	Yes	NA,NA	NA	NA
chr9:107079675	306627	INS	206	0.914	0.3272	20	NA	NA	NA	NA	NA	NA	NA	NA	NA	No	ID=9-107079537-107079549-AAGG;MOTIFS=AAGG;STRUC=(AAGG)n	HPRC,HGSVC,1KG-ONT	Yes	1.616	Yes	NA,NA	NA	NA
chr9:107079686	306628	INS	181	0.8289	0.633	3	NA	NA	NA	NA	NA	NA	NA	NA	NA	No	ID=9-107079537-107079549-AAGG;MOTIFS=AAGG;STRUC=(AAGG)n	HPRC,HGSVC,1KG-ONT	Yes	1.616	Yes	NA,NA	NA	NA
chr9:107079712	306629	INS	241	0.8591	0.5323	2	NA	NA	NA	NA	NA	NA	NA	NA	NA	No	ID=9-107079537-107079549-AAGG;MOTIFS=AAGG;STRUC=(AAGG)n	HPRC,HGSVC,1KG-ONT	Yes	1.616	No	NA,NA	NA	NA
chr9:107079746	306630	INS	166	0.8117	0.6722	1	NA	NA	NA	NA	NA	NA	NA	NA	NA	No	NA	HPRC,HGSVC,1KG-ONT	Yes	3.322	No	NA,NA	NA	NA
chr9:107079747	306631	INS	201	0.8818	0.4333	1	NA	NA	NA	NA	NA	NA	NA	NA	NA	No	NA	HPRC,HGSVC,1KG-ONT	Yes	3.322	No	NA,NA	NA	NA
chr9:107242270	306632	INS	55	0.8348	0.6012	8	NA	NA	NA	NA	NA	NA	NA	NA	NA	No	ID=9-107242122-107242137-AG,9-107242138-107242150-AG,9-107242171-107242185-GAGG,9-107242182-107242196-GGAA,9-107242196-107242208-GAAA,9-107242201-107242223-AAAGA,9-107242216-107242228-AAAG,9-107242228-107242240-GAAA,9-107242259-107242272-AGAA,9-107242271-107242310-AAGG,9-107242316-107242330-AGAA,9-107242327-107242346-AAGG,9-107242343-107242367-AAGA,9-107242401-107242420-AGGG,9-107242417-107242432-AGGA,9-107242475-107242486-AG,9-107242488-107242500-GAAA;MOTIFS=AGGA,AAGG,GGAA,AAAGA,AAAG,AG,AGGG,GAGG,AGAA,GAAA,AAGA;STRUC=<VC258308>	NA	No	3.322	Yes	NA,NA	NA	NA
chr9:107255996	306633	DEL	2571	0.9344	0.2965	494	NA	NA	NA	NA	NA	NA	NA	NA	NA	No	ID=9-107256640-107256648-G,9-107256830-107256838-C,9-107256959-107256967-C,9-107257607-107257616-C,9-107258529-107258568-GGAGAG;MOTIFS=C,G,GGAGAG;STRUC=<VC258309>	HPRC,HGSVC,1KG-ONT	No	1.63	Yes	NA,NA	NA	NA
chr9:107256619	306634	DEL	52	0.868	0.4935	18	NA	NA	NA	NA	NA	NA	NA	NA	NA	No	ID=9-107256640-107256648-G,9-107256830-107256838-C,9-107256959-107256967-C,9-107257607-107257616-C,9-107258529-107258568-GGAGAG;MOTIFS=C,G,GGAGAG;STRUC=<VC258309>	NA	No	0.211	Yes	NA,NA	NA	NA
chr9:107256704	306635	DEL	129	0.8661	0.5199	15	NA	NA	NA	NA	NA	NA	NA	NA	NA	No	ID=9-107256640-107256648-G,9-107256830-107256838-C,9-107256959-107256967-C,9-107257607-107257616-C,9-107258529-107258568-GGAGAG;MOTIFS=C,G,GGAGAG;STRUC=<VC258309>	NA	No	0.173	Yes	NA,NA	NA	NA
chr9:107256891	306636	DEL	325	0.9679	0.1592	3	NA	NA	NA	NA	NA	NA	NA	NA	NA	No	ID=9-107256640-107256648-G,9-107256830-107256838-C,9-107256959-107256967-C,9-107257607-107257616-C,9-107258529-107258568-GGAGAG;MOTIFS=C,G,GGAGAG;STRUC=<VC258309>	NA	No	0.044	No	NA,NA	NA	NA
chr9:107256994	306637	DEL	147	0.8588	0.5499	1	NA	NA	NA	NA	NA	NA	NA	NA	NA	No	ID=9-107256640-107256648-G,9-107256830-107256838-C,9-107256959-107256967-C,9-107257607-107257616-C,9-107258529-107258568-GGAGAG;MOTIFS=C,G,GGAGAG;STRUC=<VC258309>	NA	No	0.091	No	NA,NA	NA	NA
chr9:107257146	306638	INS	178	0.8581	0.5338	1	NA	NA	NA	NA	NA	NA	NA	NA	NA	No	ID=9-107256640-107256648-G,9-107256830-107256838-C,9-107256959-107256967-C,9-107257607-107257616-C,9-107258529-107258568-GGAGAG;MOTIFS=C,G,GGAGAG;STRUC=<VC258309>	NA	No	0.056	No	NA,NA	NA	NA
chr9:107257559	306639	DEL	51	0.8932	0.4129	11	NA	NA	NA	NA	NA	NA	NA	NA	NA	No	ID=9-107256640-107256648-G,9-107256830-107256838-C,9-107256959-107256967-C,9-107257607-107257616-C,9-107258529-107258568-GGAGAG;MOTIFS=C,G,GGAGAG;STRUC=<VC258309>	HGSVC,1KG-ONT	No	0.273	Yes	NA,NA	NA	NA
chr9:107262494	306640	INS	338	0.9337	0.2616	4	NA	NA	NA	NA	NA	NA	NA	NA	NA	No	NA	NA	Yes	5.491	Yes	NA,NA	NA	NA
chr9:107271160	306641	DEL	2003	0.9858	0.0507	1072	NA	NA	NA	NA	NA	NA	NA	NA	NA	No	ID=9-107271146-107271163-ATA,9-107271161-107271173-ATT,9-107273086-107273113-AAAT,9-107273106-107273126-AAATA,9-107273144-107273165-A,9-107273164-107273185-ATT;MOTIFS=AAATA,ATA,A,ATT,AAAT;STRUC=<VC258312>	HPRC,HGSVC,1KG-ONT	Yes	0.144	Yes	NA,NA	NA	NA
chr9:107293084	306642	DEL	50	0.8569	0.5242	27	RAD23B(1.0,0.224)	NA	NA	NA	NA	NA	NA	NA	NA	No	NA	HPRC,HGSVC	No	2.473	Yes	NA,NA	NA	NA
chr9:107312802	306643	DEL	66	0.8325	0.6209	6	RAD23B(1.0,0.224)	NA	NA	NA	NA	NA	NA	NA	enhancer	No	ID=9-107312833-107312845-TGA;MOTIFS=TGA;STRUC=<TR3880154>,ID=9-107312863-107312873-CTG;MOTIFS=CTG;STRUC=<TR3880155>	NA	Yes	1.497	No	NA,NA	NA	NA
chr9:107321245	306644	DEL	50	0.841	0.6019	1	RAD23B(1.0,0.224)	NA	NA	NA	NA	NA	NA	NA	NA	No	NA	NA	No	3.617	No	NA,NA	NA	NA
chr9:107328356	306645	DEL	71	0.9061	0.4159	1	RAD23B(1.0,0.224)	NA	NA	NA	NA	NA	NA	NA	NA	No	NA	NA	Yes	1.245	No	NA,NA	NA	NA
chr9:107388993	306647	INS	58	0.8486	0.5639	9	NA	NA	NA	NA	NA	NA	NA	NA	enhancer	No	NA	HPRC,HGSVC,1KG-ONT	No	2.387	Yes	NA,NA	NA	NA
chr9:107388993	306646	INS	53	0.8725	0.4689	465	NA	NA	NA	NA	NA	NA	NA	NA	enhancer	No	NA	HPRC,HGSVC,1KG-ONT	No	2.387	Yes	NA,NA	NA	NA
chr9:107439711	306648	DEL	409	0.9801	0.0693	40	NA	NA	NA	NA	NA	NA	NA	NA	NA	No	ID=9-107439966-107439991-A;MOTIFS=A;STRUC=<TR3880393>	HPRC,HGSVC,1KG-ONT	Yes	5.134	Yes	NA,NA	NA	NA
chr9:107460894	306649	INS	60	0.8707	0.475	239	NA	NA	NA	NA	NA	NA	NA	NA	NA	No	ID=9-107460893-107460906-T;MOTIFS=T;STRUC=<TR3880444>	HPRC,HGSVC,1KG-ONT	Yes	2.387	Yes	NA,NA	NA	NA
chr9:107460896	306650	INS	59	0.8239	0.6704	1	NA	NA	NA	NA	NA	NA	NA	NA	NA	No	ID=9-107460893-107460906-T;MOTIFS=T;STRUC=<TR3880444>	HPRC,HGSVC,1KG-ONT	Yes	2.387	No	NA,NA	NA	NA
chr9:107486884	306651	DEL	61	0.8147	0.6628	3	KLF4(0.09737,0.698)	KLF4(0.09737,0.698)	KLF4(0.09737,0.698)	NA	NA	NA	NA	NA	NA	No	NA	HGSVC	Yes	10.37	No	NA,NA	NA	NA
chr9:107487627	306652	DEL	51	0.8964	0.6766	1	KLF4(0.09737,0.698)	KLF4(0.09737,0.698)	KLF4(0.09737,0.698)	NA	KLF4(0.09737,0.698)	KLF4(0.09737,0.698)	KLF4(0.09737,0.698)	NA	NA	No	NA	HPRC	No	15.55	No	NA,NA	NA	NA
chr9:107516549	306653	INS	322	0.9148	0.3566	1	NA	NA	NA	NA	NA	NA	NA	NA	NA	No	NA	NA	No	0.692	No	NA,NA	NA	NA
chr9:107564090	306654	DEL	834	0.845	0.5997	50	NA	NA	NA	NA	NA	NA	NA	NA	NA	No	NA	HPRC,HGSVC	Yes	11.78	Yes	NA,NA	NA	NA
chr9:107616166	306655	DEL	60	0.8618	0.5126	3	NA	NA	NA	NA	NA	NA	NA	NA	NA	No	ID=9-107616150-107616222-TCCA;MOTIFS=TCCA;STRUC=<TR3880815>,ID=9-107616230-107616242-TCCA,9-107616273-107616286-ATCC,9-107616286-107616300-CATC,9-107616297-107616314-CCAC;MOTIFS=TCCA,ATCC,CATC,CCAC;STRUC=<VC258349>	NA	No	1.849	No	NA,NA	NA	NA
chr9:107642086	306656	DEL	181	0.8609	0.6597	1	NA	NA	NA	NA	NA	NA	NA	NA	NA	No	NA	HPRC,HGSVC	No	0.951	No	NA,NA	NA	NA
chr9:107665391	306657	DEL	3677	0.9625	0.1441	120	NA	NA	NA	NA	NA	NA	NA	NA	NA	No	ID=9-107665542-107665558-TTTA;MOTIFS=TTTA;STRUC=<TR3880909>,ID=9-107666234-107666249-TCAT;MOTIFS=TCAT;STRUC=<TR3880910>,ID=9-107666325-107666343-TAT;MOTIFS=TAT;STRUC=<TR3880911>,ID=9-107666995-107667013-A;MOTIFS=A;STRUC=<TR3880912>,ID=9-107668554-107668565-CTC;MOTIFS=CTC;STRUC=<TR3880913>	HPRC,HGSVC,1KG-ONT	Yes	15.07	Yes	NA,NA	NA	NA
chr9:107670604	306658	DEL	319	0.938	0.284	524	NA	NA	NA	NA	NA	NA	NA	NA	NA	No	ID=9-107670583-107670598-TTTA,9-107670601-107670605-T,9-107670606-107670642-T,9-107670923-107670946-TGTTTTT;MOTIFS=TTTA,TGTTTTT,T;STRUC=<VC258353>	HPRC,HGSVC,1KG-ONT	No	0.757	Yes	NA,NA	NA	NA
chr9:107692136	306659	DEL	54	0.8802	0.522	1	NA	NA	NA	NA	NA	NA	NA	NA	NA	No	ID=9-107692130-107692179-AT,9-107692178-107692191-AC,9-107692190-107692199-AT,9-107692198-107692213-AC,9-107692212-107692223-AT,9-107692226-107692235-AT,9-107692238-107692249-AT,9-107692252-107692263-AT,9-107692262-107692273-AC,9-107692272-107692299-AT,9-107692298-107692315-AC;MOTIFS=AC,AT;STRUC=<VC258359>	HPRC	Yes	2.512	Yes	NA,NA	NA	NA
chr9:107692140	306660	DEL	50	0.8292	0.6078	37	NA	NA	NA	NA	NA	NA	NA	NA	NA	No	ID=9-107692130-107692179-AT,9-107692178-107692191-AC,9-107692190-107692199-AT,9-107692198-107692213-AC,9-107692212-107692223-AT,9-107692226-107692235-AT,9-107692238-107692249-AT,9-107692252-107692263-AT,9-107692262-107692273-AC,9-107692272-107692299-AT,9-107692298-107692315-AC;MOTIFS=AC,AT;STRUC=<VC258359>	HPRC	Yes	2.512	Yes	NA,NA	NA	NA
chr9:107716760	306661	DEL	68	0.8401	0.6096	51	NA	NA	NA	NA	NA	NA	NA	NA	NA	No	ID=9-107716790-107716903-AAGGGCCCGGCGCTGGAGATGTT,9-107716927-107717037-AAGGGCCCGGCGCTGGAGATGA,9-107717060-107717104-AAGGGCCCGGCGCTGGAGATGA;MOTIFS=AAGGGCCCGGCGCTGGAGATGTT,AAGGGCCCGGCGCTGGAGATGA;STRUC=<VC258362>	HPRC,HGSVC,1KG-ONT	Yes	3.927	Yes	NA,NA	NA	NA
chr9:107716771	306662	INS	90	0.8728	0.5202	193	NA	NA	NA	NA	NA	NA	NA	NA	NA	No	ID=9-107716790-107716903-AAGGGCCCGGCGCTGGAGATGTT,9-107716927-107717037-AAGGGCCCGGCGCTGGAGATGA,9-107717060-107717104-AAGGGCCCGGCGCTGGAGATGA;MOTIFS=AAGGGCCCGGCGCTGGAGATGTT,AAGGGCCCGGCGCTGGAGATGA;STRUC=<VC258362>	HPRC,HGSVC,1KG-ONT	No	4.264	Yes	NA,NA	NA	NA
chr9:107716771	306663	INS	66	0.8072	0.686	129	NA	NA	NA	NA	NA	NA	NA	NA	NA	No	ID=9-107716790-107716903-AAGGGCCCGGCGCTGGAGATGTT,9-107716927-107717037-AAGGGCCCGGCGCTGGAGATGA,9-107717060-107717104-AAGGGCCCGGCGCTGGAGATGA;MOTIFS=AAGGGCCCGGCGCTGGAGATGTT,AAGGGCCCGGCGCTGGAGATGA;STRUC=<VC258362>	HPRC,HGSVC,1KG-ONT	No	4.264	Yes	NA,NA	NA	NA
chr9:107716790	306664	INS	67	0.8573	0.5357	74	NA	NA	NA	NA	NA	NA	NA	NA	NA	No	ID=9-107716790-107716903-AAGGGCCCGGCGCTGGAGATGTT,9-107716927-107717037-AAGGGCCCGGCGCTGGAGATGA,9-107717060-107717104-AAGGGCCCGGCGCTGGAGATGA;MOTIFS=AAGGGCCCGGCGCTGGAGATGTT,AAGGGCCCGGCGCTGGAGATGA;STRUC=<VC258362>	HPRC,HGSVC,1KG-ONT	No	0.794	Yes	NA,NA	NA	NA
chr9:107716859	306665	DEL	90	0.8848	0.4187	184	NA	NA	NA	NA	NA	NA	NA	NA	NA	No	ID=9-107716790-107716903-AAGGGCCCGGCGCTGGAGATGTT,9-107716927-107717037-AAGGGCCCGGCGCTGGAGATGA,9-107717060-107717104-AAGGGCCCGGCGCTGGAGATGA;MOTIFS=AAGGGCCCGGCGCTGGAGATGTT,AAGGGCCCGGCGCTGGAGATGA;STRUC=<VC258362>	HPRC,HGSVC,1KG-ONT	Yes	0.428	Yes	NA,NA	NA	NA
chr9:107716882	306666	DEL	67	0.9159	0.3414	650	NA	NA	NA	NA	NA	NA	NA	NA	NA	No	ID=9-107716790-107716903-AAGGGCCCGGCGCTGGAGATGTT,9-107716927-107717037-AAGGGCCCGGCGCTGGAGATGA,9-107717060-107717104-AAGGGCCCGGCGCTGGAGATGA;MOTIFS=AAGGGCCCGGCGCTGGAGATGTT,AAGGGCCCGGCGCTGGAGATGA;STRUC=<VC258362>	HPRC,HGSVC,1KG-ONT	No	0.428	Yes	NA,NA	NA	NA
chr9:107716970	306667	INS	90	0.8063	0.6878	631	NA	NA	NA	NA	NA	NA	NA	NA	NA	No	ID=9-107716790-107716903-AAGGGCCCGGCGCTGGAGATGTT,9-107716927-107717037-AAGGGCCCGGCGCTGGAGATGA,9-107717060-107717104-AAGGGCCCGGCGCTGGAGATGA;MOTIFS=AAGGGCCCGGCGCTGGAGATGTT,AAGGGCCCGGCGCTGGAGATGA;STRUC=<VC258362>	HPRC,HGSVC,1KG-ONT	No	0.794	Yes	NA,NA	NA	NA
chr9:107716992	306668	DEL	134	0.8698	0.4792	53	NA	NA	NA	NA	NA	NA	NA	NA	NA	No	ID=9-107716790-107716903-AAGGGCCCGGCGCTGGAGATGTT,9-107716927-107717037-AAGGGCCCGGCGCTGGAGATGA,9-107717060-107717104-AAGGGCCCGGCGCTGGAGATGA;MOTIFS=AAGGGCCCGGCGCTGGAGATGTT,AAGGGCCCGGCGCTGGAGATGA;STRUC=<VC258362>	HGSVC	No	3.354	Yes	NA,NA	NA	NA
chr9:107717072	306669	INS	134	0.8065	0.6937	23	NA	NA	NA	NA	NA	NA	NA	NA	NA	No	ID=9-107716790-107716903-AAGGGCCCGGCGCTGGAGATGTT,9-107716927-107717037-AAGGGCCCGGCGCTGGAGATGA,9-107717060-107717104-AAGGGCCCGGCGCTGGAGATGA;MOTIFS=AAGGGCCCGGCGCTGGAGATGTT,AAGGGCCCGGCGCTGGAGATGA;STRUC=<VC258362>	HPRC,HGSVC,1KG-ONT	No	0.794	Yes	NA,NA	NA	NA
chr9:107717125	306670	INS	202	0.8098	0.6867	59	NA	NA	NA	NA	NA	NA	NA	NA	NA	No	ID=9-107716790-107716903-AAGGGCCCGGCGCTGGAGATGTT,9-107716927-107717037-AAGGGCCCGGCGCTGGAGATGA,9-107717060-107717104-AAGGGCCCGGCGCTGGAGATGA;MOTIFS=AAGGGCCCGGCGCTGGAGATGTT,AAGGGCCCGGCGCTGGAGATGA;STRUC=<VC258362>	HPRC,HGSVC,1KG-ONT	No	0.794	Yes	NA,NA	NA	NA
chr9:107717170	306671	INS	111	0.8803	0.4571	278	NA	NA	NA	NA	NA	NA	NA	NA	NA	No	ID=9-107716790-107716903-AAGGGCCCGGCGCTGGAGATGTT,9-107716927-107717037-AAGGGCCCGGCGCTGGAGATGA,9-107717060-107717104-AAGGGCCCGGCGCTGGAGATGA;MOTIFS=AAGGGCCCGGCGCTGGAGATGTT,AAGGGCCCGGCGCTGGAGATGA;STRUC=<VC258362>	HPRC,HGSVC,1KG-ONT	No	0.351	Yes	NA,NA	NA	NA
chr9:107723782	306672	INS	367	0.895	0.3816	1	NA	NA	NA	NA	NA	NA	NA	NA	NA	No	NA	NA	No	1.616	No	NA,NA	NA	NA
chr9:107753767	306673	INS	64	0.8373	0.6083	7	NA	NA	NA	NA	NA	NA	NA	NA	NA	No	ID=9-107753740-107753776-TATCTA;MOTIFS=TATCTA;STRUC=<TR3881070>	NA	Yes	1.616	Yes	NA,NA	NA	NA
chr9:107775239	306674	DEL	3075	0.9403	0.2742	1066	NA	NA	NA	NA	NA	NA	NA	NA	NA	No	ID=9-107778288-107778299-A,9-107778296-107778311-AAAT;MOTIFS=AAAT,A;STRUC=<VC258373>	HPRC,HGSVC,1KG-ONT	Yes	0.284	Yes	NA,NA	NA	NA
chr9:107775358	306675	INS	55	0.8243	0.634	16	NA	NA	NA	NA	NA	NA	NA	NA	NA	No	NA	NA	No	0.692	Yes	NA,NA	NA	NA
chr9:107777053	306676	DEL	178	0.9251	0.3131	26	NA	NA	NA	NA	NA	NA	NA	NA	NA	No	ID=9-107778288-107778299-A,9-107778296-107778311-AAAT;MOTIFS=AAAT,A;STRUC=<VC258373>	HPRC,HGSVC,1KG-ONT	No	0.048	Yes	NA,NA	NA	NA
chr9:107794146	306677	INS	343	0.9354	0.2633	60	NA	NA	NA	NA	NA	NA	NA	NA	NA	No	NA	HPRC,HGSVC,1KG-ONT	Yes	10.77	Yes	NA,NA	NA	NA
chr9:107794149	306678	INS	311	0.9449	0.2709	14	NA	NA	NA	NA	NA	NA	NA	NA	NA	No	NA	HPRC,HGSVC,1KG-ONT	Yes	10.92	Yes	NA,NA	NA	NA
chr9:107797237	306679	INS	320	0.9625	0.1785	1	NA	NA	NA	NA	NA	NA	NA	NA	NA	No	NA	NA	Yes	2.538	No	NA,NA	NA	NA
chr9:107809413	306680	INS	57	0.8477	0.5631	6	NA	NA	NA	NA	NA	NA	NA	NA	NA	No	ID=9-107809333-107809342-TC,9-107809341-107809360-TTTCT,9-107809360-107809413-CTTT,9-107809413-107809421-CTTT,9-107809425-107809440-CTTC,9-107809459-107809475-CTTC,9-107809482-107809498-CCTT,9-107809502-107809515-TTTC,9-107809540-107809551-TC;MOTIFS=TC,CCTT,CTTT,TTTC,TTTCT,CTTC;STRUC=<VC258374>	NA	No	1.616	Yes	NA,NA	NA	NA
chr9:107828528	306681	DEL	1538	0.9638	0.3194	1	NA	NA	NA	NA	NA	NA	NA	NA	NA	No	ID=9-107828721-107828730-TCC;MOTIFS=TCC;STRUC=<TR3881181>,ID=9-107828911-107828927-T;MOTIFS=T;STRUC=<TR3881182>,ID=9-107829373-107829390-CTC;MOTIFS=CTC;STRUC=<TR3881183>,ID=9-107829392-107829402-TTC;MOTIFS=TTC;STRUC=<TR3881184>	HPRC	No	1.029	No	NA,NA	NA	NA
chr9:107890381	306682	INS	320	0.8814	0.4459	1	NA	NA	NA	NA	NA	NA	NA	NA	NA	No	NA	NA	Yes	1.616	No	NA,NA	NA	NA
chr9:107896000	306683	DEL	4424	0.9747	0.1115	30	NA	NA	NA	NA	NA	NA	NA	NA	enhancer	No	ID=9-107896706-107896715-CT;MOTIFS=CT;STRUC=<TR3881283>,ID=9-107897597-107897609-A;MOTIFS=A;STRUC=<TR3881284>,ID=9-107897612-107897624-ATAA;MOTIFS=ATAA;STRUC=<TR3881285>,ID=9-107897673-107897682-A;MOTIFS=A;STRUC=<TR3881286>,ID=9-107897805-107897817-ATTT;MOTIFS=ATTT;STRUC=<TR3881287>,ID=9-107898545-107898554-CCT;MOTIFS=CCT;STRUC=<TR3881288>,ID=9-107898759-107898779-ATTTT;MOTIFS=ATTTT;STRUC=<TR3881289>,ID=9-107899146-107899157-A;MOTIFS=A;STRUC=<TR3881290>,ID=9-107899568-107899612-TG;MOTIFS=TG;STRUC=<TR3881291>	HPRC,1KG-ONT	Yes	12.03	Yes	NA,NA	NA	NA
chr9:107913447	306684	INS	332	0.9379	0.2594	81	NA	NA	NA	NA	NA	NA	NA	NA	NA	No	NA	HPRC,HGSVC,1KG-ONT	Yes	0.469	Yes	NA,NA	NA	NA
chr9:107962806	306685	DEL	104	0.9037	0.3941	57	NA	NA	NA	NA	NA	NA	NA	NA	NA	No	NA	HPRC,HGSVC,1KG-ONT	Yes	2.646	Yes	NA,NA	NA	NA
chr9:107984283	306686	INS	52	0.8042	0.6939	2	NA	NA	NA	NA	NA	NA	NA	NA	NA	No	NA	HGSVC	No	1.616	No	NA,NA	NA	NA
chr9:107988531	306687	INS	56	0.8848	0.4254	2	NA	NA	NA	NA	NA	NA	NA	NA	NA	No	NA	NA	Yes	9.421	Yes	NA,NA	NA	NA
chr9:108000368	306688	INS	117	0.8694	0.4984	258	NA	NA	NA	NA	NA	NA	NA	NA	NA	No	NA	HPRC,HGSVC,1KG-ONT	Yes	6.681	Yes	NA,NA	NA	NA
chr9:108038673	306689	INS	325	0.864	0.5196	19	NA	NA	NA	NA	NA	NA	NA	NA	NA	No	NA	1KG-ONT	Yes	0.692	Yes	NA,NA	NA	NA
chr9:108056036	306690	INS	5437	0.9812	0.1159	5	NA	NA	NA	NA	NA	NA	NA	NA	NA	No	NA	HPRC	Yes	9.657	Yes	NA,NA	NA	NA
chr9:108071892	306691	INS	341	0.9692	0.3027	8	NA	NA	NA	NA	NA	NA	NA	NA	NA	No	NA	HPRC,HGSVC,1KG-ONT	Yes	6.029	Yes	NA,NA	NA	NA
chr9:108088597	306692	INS	288	0.8318	0.6453	3	NA	NA	NA	NA	NA	NA	NA	NA	NA	No	NA	NA	Yes	3.322	Yes	NA,NA	NA	NA
chr9:108115718	306693	INS	55	0.8911	0.4516	197	NA	NA	NA	NA	NA	NA	NA	NA	NA	No	ID=9-108115644-108115665-ATATAA,9-108115801-108115810-TA,9-108115811-108115826-ATAA,9-108115823-108115834-AT;MOTIFS=ATATAA,AT,TA,ATAA;STRUC=<VC258405>	HPRC,HGSVC,1KG-ONT	Yes	3.322	Yes	NA,NA	NA	NA
chr9:108115718	306694	INS	83	0.847	0.5513	38	NA	NA	NA	NA	NA	NA	NA	NA	NA	No	ID=9-108115644-108115665-ATATAA,9-108115801-108115810-TA,9-108115811-108115826-ATAA,9-108115823-108115834-AT;MOTIFS=ATATAA,AT,TA,ATAA;STRUC=<VC258405>	HGSVC	Yes	3.322	Yes	NA,NA	NA	NA
chr9:108115748	306695	INS	58	0.8571	0.5878	73	NA	NA	NA	NA	NA	NA	NA	NA	NA	No	ID=9-108115644-108115665-ATATAA,9-108115801-108115810-TA,9-108115811-108115826-ATAA,9-108115823-108115834-AT;MOTIFS=ATATAA,AT,TA,ATAA;STRUC=<VC258405>	HPRC,HGSVC,1KG-ONT	Yes	3.322	Yes	NA,NA	NA	NA
chr9:108115785	306696	INS	57	0.8118	0.6232	5	NA	NA	NA	NA	NA	NA	NA	NA	NA	No	ID=9-108115644-108115665-ATATAA,9-108115801-108115810-TA,9-108115811-108115826-ATAA,9-108115823-108115834-AT;MOTIFS=ATATAA,AT,TA,ATAA;STRUC=<VC258405>	HPRC,HGSVC,1KG-ONT	Yes	3.322	Yes	NA,NA	NA	NA
chr9:108125327	306697	INS	61	0.8787	0.4529	1	NA	NA	NA	NA	NA	NA	NA	NA	NA	No	NA	NA	No	2.538	No	NA,NA	NA	NA
chr9:108131543	306698	INS	340	0.8856	0.4221	15	NA	NA	NA	NA	NA	NA	NA	NA	NA	No	NA	HPRC,HGSVC,1KG-ONT	Yes	3.322	Yes	NA,NA	NA	NA
chr9:108158083	306700	INS	56	0.8968	0.3963	1	NA	NA	NA	NA	NA	NA	NA	NA	NA	No	NA	NA	No	1.616	No	NA,NA	NA	NA
chr9:108158083	306699	INS	52	0.8455	0.5638	33	NA	NA	NA	NA	NA	NA	NA	NA	NA	No	NA	NA	No	1.616	Yes	NA,NA	NA	NA
chr9:108180553	306701	DEL	245	0.9266	0.2682	7	NA	NA	NA	NA	NA	NA	NA	NA	NA	No	NA	1KG-ONT	Yes	0.454	Yes	NA,NA	NA	NA
chr9:108247522	306702	INS	377	0.8112	0.6505	6	NA	NA	NA	NA	NA	NA	NA	NA	NA	No	NA	HPRC,HGSVC,1KG-ONT	No	0.126	Yes	NA,NA	NA	NA
chr9:108247850	306703	INS	405	0.8081	0.6942	13	NA	NA	NA	NA	NA	NA	NA	NA	NA	No	ID=9-108247724-108247733-CA,9-108247819-108247828-CA,9-108247866-108247876-AC,9-108247914-108247923-CA,9-108247938-108247947-CA,9-108248009-108248018-CA,9-108248033-108248042-CA,9-108248081-108248090-CA,9-108248105-108248114-CA;MOTIFS=AC,CA;STRUC=<VC258414>	HPRC,HGSVC,1KG-ONT	Yes	0.126	Yes	NA,NA	NA	NA
chr9:108247879	306706	INS	401	0.8408	0.6105	920	NA	NA	NA	NA	NA	NA	NA	NA	NA	No	ID=9-108247724-108247733-CA,9-108247819-108247828-CA,9-108247866-108247876-AC,9-108247914-108247923-CA,9-108247938-108247947-CA,9-108248009-108248018-CA,9-108248033-108248042-CA,9-108248081-108248090-CA,9-108248105-108248114-CA;MOTIFS=AC,CA;STRUC=<VC258414>	HPRC,HGSVC,1KG-ONT	Yes	0.126	Yes	NA,NA	NA	NA
chr9:108247879	306705	INS	441	0.8518	0.5022	5	NA	NA	NA	NA	NA	NA	NA	NA	NA	No	ID=9-108247724-108247733-CA,9-108247819-108247828-CA,9-108247866-108247876-AC,9-108247914-108247923-CA,9-108247938-108247947-CA,9-108248009-108248018-CA,9-108248033-108248042-CA,9-108248081-108248090-CA,9-108248105-108248114-CA;MOTIFS=AC,CA;STRUC=<VC258414>	HPRC,HGSVC,1KG-ONT	Yes	0.126	Yes	NA,NA	NA	NA
chr9:108247879	306704	INS	448	0.9063	0.3989	118	NA	NA	NA	NA	NA	NA	NA	NA	NA	No	ID=9-108247724-108247733-CA,9-108247819-108247828-CA,9-108247866-108247876-AC,9-108247914-108247923-CA,9-108247938-108247947-CA,9-108248009-108248018-CA,9-108248033-108248042-CA,9-108248081-108248090-CA,9-108248105-108248114-CA;MOTIFS=AC,CA;STRUC=<VC258414>	HPRC,HGSVC,1KG-ONT	Yes	0.126	Yes	NA,NA	NA	NA
chr9:108247893	306708	INS	876	0.8269	0.6258	27	NA	NA	NA	NA	NA	NA	NA	NA	NA	No	ID=9-108247724-108247733-CA,9-108247819-108247828-CA,9-108247866-108247876-AC,9-108247914-108247923-CA,9-108247938-108247947-CA,9-108248009-108248018-CA,9-108248033-108248042-CA,9-108248081-108248090-CA,9-108248105-108248114-CA;MOTIFS=AC,CA;STRUC=<VC258414>	HPRC,HGSVC,1KG-ONT	No	0.126	Yes	NA,NA	NA	NA
chr9:108247893	306707	INS	1351	0.8914	0.4109	50	NA	NA	NA	NA	NA	NA	NA	NA	NA	No	ID=9-108247724-108247733-CA,9-108247819-108247828-CA,9-108247866-108247876-AC,9-108247914-108247923-CA,9-108247938-108247947-CA,9-108248009-108248018-CA,9-108248033-108248042-CA,9-108248081-108248090-CA,9-108248105-108248114-CA;MOTIFS=AC,CA;STRUC=<VC258414>	HPRC,HGSVC	No	0.126	Yes	NA,NA	NA	NA
chr9:108247919	306709	INS	330	0.8425	0.5694	27	NA	NA	NA	NA	NA	NA	NA	NA	NA	No	ID=9-108247724-108247733-CA,9-108247819-108247828-CA,9-108247866-108247876-AC,9-108247914-108247923-CA,9-108247938-108247947-CA,9-108248009-108248018-CA,9-108248033-108248042-CA,9-108248081-108248090-CA,9-108248105-108248114-CA;MOTIFS=AC,CA;STRUC=<VC258414>	HPRC,HGSVC,1KG-ONT	Yes	0.126	Yes	NA,NA	NA	NA
chr9:108247942	306711	INS	260	0.8015	0.6986	1	NA	NA	NA	NA	NA	NA	NA	NA	NA	No	ID=9-108247724-108247733-CA,9-108247819-108247828-CA,9-108247866-108247876-AC,9-108247914-108247923-CA,9-108247938-108247947-CA,9-108248009-108248018-CA,9-108248033-108248042-CA,9-108248081-108248090-CA,9-108248105-108248114-CA;MOTIFS=AC,CA;STRUC=<VC258414>	HPRC	Yes	0.126	No	NA,NA	NA	NA
chr9:108247966	306714	INS	517	0.8749	0.4481	39	NA	NA	NA	NA	NA	NA	NA	NA	NA	No	ID=9-108247724-108247733-CA,9-108247819-108247828-CA,9-108247866-108247876-AC,9-108247914-108247923-CA,9-108247938-108247947-CA,9-108248009-108248018-CA,9-108248033-108248042-CA,9-108248081-108248090-CA,9-108248105-108248114-CA;MOTIFS=AC,CA;STRUC=<VC258414>	HPRC,HGSVC,1KG-ONT	Yes	0.041	Yes	NA,NA	NA	NA
chr9:108247966	306712	INS	931	0.9244	0.2599	336	NA	NA	NA	NA	NA	NA	NA	NA	NA	No	ID=9-108247724-108247733-CA,9-108247819-108247828-CA,9-108247866-108247876-AC,9-108247914-108247923-CA,9-108247938-108247947-CA,9-108248009-108248018-CA,9-108248033-108248042-CA,9-108248081-108248090-CA,9-108248105-108248114-CA;MOTIFS=AC,CA;STRUC=<VC258414>	HPRC,HGSVC,1KG-ONT	No	0.041	Yes	NA,NA	NA	NA
chr9:108247966	306713	INS	993	0.859	0.5244	4	NA	NA	NA	NA	NA	NA	NA	NA	NA	No	ID=9-108247724-108247733-CA,9-108247819-108247828-CA,9-108247866-108247876-AC,9-108247914-108247923-CA,9-108247938-108247947-CA,9-108248009-108248018-CA,9-108248033-108248042-CA,9-108248081-108248090-CA,9-108248105-108248114-CA;MOTIFS=AC,CA;STRUC=<VC258414>	HPRC,HGSVC,1KG-ONT	No	0.041	Yes	NA,NA	NA	NA
chr9:108247966	306716	INS	447	0.8041	0.6868	15	NA	NA	NA	NA	NA	NA	NA	NA	NA	No	ID=9-108247724-108247733-CA,9-108247819-108247828-CA,9-108247866-108247876-AC,9-108247914-108247923-CA,9-108247938-108247947-CA,9-108248009-108248018-CA,9-108248033-108248042-CA,9-108248081-108248090-CA,9-108248105-108248114-CA;MOTIFS=AC,CA;STRUC=<VC258414>	HPRC,HGSVC,1KG-ONT	Yes	0.041	Yes	NA,NA	NA	NA
chr9:108247966	306715	INS	376	0.9261	0.2848	86	NA	NA	NA	NA	NA	NA	NA	NA	NA	No	ID=9-108247724-108247733-CA,9-108247819-108247828-CA,9-108247866-108247876-AC,9-108247914-108247923-CA,9-108247938-108247947-CA,9-108248009-108248018-CA,9-108248033-108248042-CA,9-108248081-108248090-CA,9-108248105-108248114-CA;MOTIFS=AC,CA;STRUC=<VC258414>	HPRC,HGSVC,1KG-ONT	Yes	0.041	Yes	NA,NA	NA	NA
chr9:108250135	306719	INS	325	0.8648	0.499	1	NA	NA	NA	NA	NA	NA	NA	NA	NA	No	NA	NA	No	2.538	No	NA,NA	NA	NA
chr9:108292061	306720	DEL	84	0.9006	0.3429	1	NA	NA	NA	NA	NA	NA	NA	NA	NA	No	NA	NA	Yes	2.77	No	NA,NA	NA	NA
chr9:108303250	306721	DEL	93	0.987	0.0423	2	NA	NA	NA	NA	NA	NA	NA	NA	NA	No	ID=9-108303250-108303261-GA;MOTIFS=GA;STRUC=<TR3881832>	NA	No	1.019	Yes	NA,NA	NA	NA
chr9:108330602	306722	INS	96	0.9251	0.486	1	NA	NA	NA	NA	NA	NA	NA	NA	NA	No	NA	HPRC	No	3.322	No	NA,NA	NA	NA
chr9:108437151	306723	INS	74	0.7984	0.685	16	NA	NA	NA	NA	NA	NA	NA	NA	NA	No	NA	HPRC,1KG-ONT	Yes	7.689	No	NA,NA	NA	NA
chr9:108453969	306724	INS	333	0.9308	0.2751	1	NA	NA	NA	NA	NA	NA	NA	NA	NA	Yes	NA	NA	Yes	1.616	No	NA,NA	NA	NA
chr9:108455056	306725	INS	333	0.8371	0.6112	1	NA	NA	NA	NA	NA	NA	NA	NA	NA	No	NA	HPRC,HGSVC,1KG-ONT	No	1.616	No	NA,NA	NA	NA
chr9:108455104	306726	INS	279	0.8431	0.5706	56	NA	NA	NA	NA	NA	NA	NA	NA	NA	No	NA	HPRC,HGSVC,1KG-ONT	Yes	1.616	Yes	NA,NA	NA	NA
chr9:108455104	306727	INS	305	0.8672	0.5019	7	NA	NA	NA	NA	NA	NA	NA	NA	NA	No	NA	HPRC,HGSVC,1KG-ONT	Yes	1.616	No	NA,NA	NA	NA
chr9:108455104	306728	INS	255	0.9892	0.043	54	NA	NA	NA	NA	NA	NA	NA	NA	NA	No	NA	HPRC,HGSVC,1KG-ONT	Yes	1.616	Yes	NA,NA	NA	NA
chr9:108455132	306729	INS	274	0.9133	0.314	3	NA	NA	NA	NA	NA	NA	NA	NA	NA	No	ID=9-108455111-108455121-AT,9-108455123-108455132-TA,9-108455141-108455152-TA,9-108455153-108455163-AT,9-108455177-108455188-AT,9-108455262-108455273-TA,9-108455282-108455291-AT,9-108455292-108455319-GATATATAT,9-108455320-108455329-TA,9-108455332-108455343-AT,9-108455344-108455356-AT,9-108455358-108455367-TA,9-108455368-108455378-TA;MOTIFS=GATATATAT,TA,AT;STRUC=<VC258426>	HPRC,HGSVC,1KG-ONT	Yes	1.616	No	NA,NA	NA	NA
chr9:108455143	306730	INS	420	0.9515	0.1829	38	NA	NA	NA	NA	NA	NA	NA	NA	NA	No	ID=9-108455111-108455121-AT,9-108455123-108455132-TA,9-108455141-108455152-TA,9-108455153-108455163-AT,9-108455177-108455188-AT,9-108455262-108455273-TA,9-108455282-108455291-AT,9-108455292-108455319-GATATATAT,9-108455320-108455329-TA,9-108455332-108455343-AT,9-108455344-108455356-AT,9-108455358-108455367-TA,9-108455368-108455378-TA;MOTIFS=GATATATAT,TA,AT;STRUC=<VC258426>	HPRC,HGSVC	Yes	5.505	Yes	NA,NA	NA	NA
chr9:108455143	306731	INS	291	0.8213	0.6322	30	NA	NA	NA	NA	NA	NA	NA	NA	NA	No	ID=9-108455111-108455121-AT,9-108455123-108455132-TA,9-108455141-108455152-TA,9-108455153-108455163-AT,9-108455177-108455188-AT,9-108455262-108455273-TA,9-108455282-108455291-AT,9-108455292-108455319-GATATATAT,9-108455320-108455329-TA,9-108455332-108455343-AT,9-108455344-108455356-AT,9-108455358-108455367-TA,9-108455368-108455378-TA;MOTIFS=GATATATAT,TA,AT;STRUC=<VC258426>	HPRC,HGSVC,1KG-ONT	Yes	5.505	Yes	NA,NA	NA	NA
chr9:108455143	306732	INS	496	0.8309	0.6152	6	NA	NA	NA	NA	NA	NA	NA	NA	NA	No	ID=9-108455111-108455121-AT,9-108455123-108455132-TA,9-108455141-108455152-TA,9-108455153-108455163-AT,9-108455177-108455188-AT,9-108455262-108455273-TA,9-108455282-108455291-AT,9-108455292-108455319-GATATATAT,9-108455320-108455329-TA,9-108455332-108455343-AT,9-108455344-108455356-AT,9-108455358-108455367-TA,9-108455368-108455378-TA;MOTIFS=GATATATAT,TA,AT;STRUC=<VC258426>	HPRC,HGSVC	Yes	5.505	No	NA,NA	NA	NA
chr9:108455143	306733	INS	465	0.8485	0.5476	12	NA	NA	NA	NA	NA	NA	NA	NA	NA	No	ID=9-108455111-108455121-AT,9-108455123-108455132-TA,9-108455141-108455152-TA,9-108455153-108455163-AT,9-108455177-108455188-AT,9-108455262-108455273-TA,9-108455282-108455291-AT,9-108455292-108455319-GATATATAT,9-108455320-108455329-TA,9-108455332-108455343-AT,9-108455344-108455356-AT,9-108455358-108455367-TA,9-108455368-108455378-TA;MOTIFS=GATATATAT,TA,AT;STRUC=<VC258426>	HPRC,HGSVC	Yes	5.505	Yes	NA,NA	NA	NA
chr9:108455152	306734	INS	99	0.8436	0.6968	1	NA	NA	NA	NA	NA	NA	NA	NA	NA	No	ID=9-108455111-108455121-AT,9-108455123-108455132-TA,9-108455141-108455152-TA,9-108455153-108455163-AT,9-108455177-108455188-AT,9-108455262-108455273-TA,9-108455282-108455291-AT,9-108455292-108455319-GATATATAT,9-108455320-108455329-TA,9-108455332-108455343-AT,9-108455344-108455356-AT,9-108455358-108455367-TA,9-108455368-108455378-TA;MOTIFS=GATATATAT,TA,AT;STRUC=<VC258426>	HGSVC	Yes	5.505	No	NA,NA	NA	NA
chr9:108455155	306737	INS	255	0.9399	0.2412	312	NA	NA	NA	NA	NA	NA	NA	NA	NA	No	ID=9-108455111-108455121-AT,9-108455123-108455132-TA,9-108455141-108455152-TA,9-108455153-108455163-AT,9-108455177-108455188-AT,9-108455262-108455273-TA,9-108455282-108455291-AT,9-108455292-108455319-GATATATAT,9-108455320-108455329-TA,9-108455332-108455343-AT,9-108455344-108455356-AT,9-108455358-108455367-TA,9-108455368-108455378-TA;MOTIFS=GATATATAT,TA,AT;STRUC=<VC258426>	HPRC,HGSVC,1KG-ONT	Yes	5.505	Yes	NA,NA	NA	NA
chr9:108455155	306738	INS	323	0.9838	0.0918	4	NA	NA	NA	NA	NA	NA	NA	NA	NA	No	ID=9-108455111-108455121-AT,9-108455123-108455132-TA,9-108455141-108455152-TA,9-108455153-108455163-AT,9-108455177-108455188-AT,9-108455262-108455273-TA,9-108455282-108455291-AT,9-108455292-108455319-GATATATAT,9-108455320-108455329-TA,9-108455332-108455343-AT,9-108455344-108455356-AT,9-108455358-108455367-TA,9-108455368-108455378-TA;MOTIFS=GATATATAT,TA,AT;STRUC=<VC258426>	HPRC,HGSVC,1KG-ONT	Yes	5.505	Yes	NA,NA	NA	NA
chr9:108455155	306735	INS	346	0.8898	0.3883	7	NA	NA	NA	NA	NA	NA	NA	NA	NA	No	ID=9-108455111-108455121-AT,9-108455123-108455132-TA,9-108455141-108455152-TA,9-108455153-108455163-AT,9-108455177-108455188-AT,9-108455262-108455273-TA,9-108455282-108455291-AT,9-108455292-108455319-GATATATAT,9-108455320-108455329-TA,9-108455332-108455343-AT,9-108455344-108455356-AT,9-108455358-108455367-TA,9-108455368-108455378-TA;MOTIFS=GATATATAT,TA,AT;STRUC=<VC258426>	HPRC,HGSVC,1KG-ONT	Yes	5.505	Yes	NA,NA	NA	NA
chr9:108455155	306736	INS	281	0.8948	0.4043	4	NA	NA	NA	NA	NA	NA	NA	NA	NA	No	ID=9-108455111-108455121-AT,9-108455123-108455132-TA,9-108455141-108455152-TA,9-108455153-108455163-AT,9-108455177-108455188-AT,9-108455262-108455273-TA,9-108455282-108455291-AT,9-108455292-108455319-GATATATAT,9-108455320-108455329-TA,9-108455332-108455343-AT,9-108455344-108455356-AT,9-108455358-108455367-TA,9-108455368-108455378-TA;MOTIFS=GATATATAT,TA,AT;STRUC=<VC258426>	HPRC,HGSVC,1KG-ONT	Yes	5.505	Yes	NA,NA	NA	NA
chr9:108455165	306739	INS	330	0.9206	0.3083	1	NA	NA	NA	NA	NA	NA	NA	NA	NA	No	ID=9-108455111-108455121-AT,9-108455123-108455132-TA,9-108455141-108455152-TA,9-108455153-108455163-AT,9-108455177-108455188-AT,9-108455262-108455273-TA,9-108455282-108455291-AT,9-108455292-108455319-GATATATAT,9-108455320-108455329-TA,9-108455332-108455343-AT,9-108455344-108455356-AT,9-108455358-108455367-TA,9-108455368-108455378-TA;MOTIFS=GATATATAT,TA,AT;STRUC=<VC258426>	HPRC,HGSVC,1KG-ONT	Yes	5.505	No	NA,NA	NA	NA
chr9:108455199	306742	INS	386	0.9003	0.3823	278	NA	NA	NA	NA	NA	NA	NA	NA	NA	No	ID=9-108455111-108455121-AT,9-108455123-108455132-TA,9-108455141-108455152-TA,9-108455153-108455163-AT,9-108455177-108455188-AT,9-108455262-108455273-TA,9-108455282-108455291-AT,9-108455292-108455319-GATATATAT,9-108455320-108455329-TA,9-108455332-108455343-AT,9-108455344-108455356-AT,9-108455358-108455367-TA,9-108455368-108455378-TA;MOTIFS=GATATATAT,TA,AT;STRUC=<VC258426>	HPRC,HGSVC	Yes	1.616	Yes	NA,NA	NA	NA
chr9:108455199	306743	INS	432	0.8693	0.4987	12	NA	NA	NA	NA	NA	NA	NA	NA	NA	No	ID=9-108455111-108455121-AT,9-108455123-108455132-TA,9-108455141-108455152-TA,9-108455153-108455163-AT,9-108455177-108455188-AT,9-108455262-108455273-TA,9-108455282-108455291-AT,9-108455292-108455319-GATATATAT,9-108455320-108455329-TA,9-108455332-108455343-AT,9-108455344-108455356-AT,9-108455358-108455367-TA,9-108455368-108455378-TA;MOTIFS=GATATATAT,TA,AT;STRUC=<VC258426>	HPRC,HGSVC	Yes	1.616	Yes	NA,NA	NA	NA
chr9:108455199	306744	INS	358	0.9425	0.2366	256	NA	NA	NA	NA	NA	NA	NA	NA	NA	No	ID=9-108455111-108455121-AT,9-108455123-108455132-TA,9-108455141-108455152-TA,9-108455153-108455163-AT,9-108455177-108455188-AT,9-108455262-108455273-TA,9-108455282-108455291-AT,9-108455292-108455319-GATATATAT,9-108455320-108455329-TA,9-108455332-108455343-AT,9-108455344-108455356-AT,9-108455358-108455367-TA,9-108455368-108455378-TA;MOTIFS=GATATATAT,TA,AT;STRUC=<VC258426>	HPRC,HGSVC,1KG-ONT	Yes	1.616	Yes	NA,NA	NA	NA
chr9:108455199	306745	INS	405	0.8657	0.5002	10	NA	NA	NA	NA	NA	NA	NA	NA	NA	No	ID=9-108455111-108455121-AT,9-108455123-108455132-TA,9-108455141-108455152-TA,9-108455153-108455163-AT,9-108455177-108455188-AT,9-108455262-108455273-TA,9-108455282-108455291-AT,9-108455292-108455319-GATATATAT,9-108455320-108455329-TA,9-108455332-108455343-AT,9-108455344-108455356-AT,9-108455358-108455367-TA,9-108455368-108455378-TA;MOTIFS=GATATATAT,TA,AT;STRUC=<VC258426>	HPRC,HGSVC	Yes	1.616	Yes	NA,NA	NA	NA
chr9:108455199	306746	INS	374	0.8138	0.6602	72	NA	NA	NA	NA	NA	NA	NA	NA	NA	No	ID=9-108455111-108455121-AT,9-108455123-108455132-TA,9-108455141-108455152-TA,9-108455153-108455163-AT,9-108455177-108455188-AT,9-108455262-108455273-TA,9-108455282-108455291-AT,9-108455292-108455319-GATATATAT,9-108455320-108455329-TA,9-108455332-108455343-AT,9-108455344-108455356-AT,9-108455358-108455367-TA,9-108455368-108455378-TA;MOTIFS=GATATATAT,TA,AT;STRUC=<VC258426>	HPRC,HGSVC	Yes	1.616	Yes	NA,NA	NA	NA
chr9:108455199	306747	INS	469	0.8566	0.5524	4	NA	NA	NA	NA	NA	NA	NA	NA	NA	No	ID=9-108455111-108455121-AT,9-108455123-108455132-TA,9-108455141-108455152-TA,9-108455153-108455163-AT,9-108455177-108455188-AT,9-108455262-108455273-TA,9-108455282-108455291-AT,9-108455292-108455319-GATATATAT,9-108455320-108455329-TA,9-108455332-108455343-AT,9-108455344-108455356-AT,9-108455358-108455367-TA,9-108455368-108455378-TA;MOTIFS=GATATATAT,TA,AT;STRUC=<VC258426>	HPRC,HGSVC	Yes	1.616	No	NA,NA	NA	NA
chr9:108455199	306748	INS	497	0.894	0.3844	1	NA	NA	NA	NA	NA	NA	NA	NA	NA	No	ID=9-108455111-108455121-AT,9-108455123-108455132-TA,9-108455141-108455152-TA,9-108455153-108455163-AT,9-108455177-108455188-AT,9-108455262-108455273-TA,9-108455282-108455291-AT,9-108455292-108455319-GATATATAT,9-108455320-108455329-TA,9-108455332-108455343-AT,9-108455344-108455356-AT,9-108455358-108455367-TA,9-108455368-108455378-TA;MOTIFS=GATATATAT,TA,AT;STRUC=<VC258426>	HPRC,HGSVC	Yes	1.616	No	NA,NA	NA	NA
chr9:108455199	306749	INS	297	0.9755	0.1026	37	NA	NA	NA	NA	NA	NA	NA	NA	NA	No	ID=9-108455111-108455121-AT,9-108455123-108455132-TA,9-108455141-108455152-TA,9-108455153-108455163-AT,9-108455177-108455188-AT,9-108455262-108455273-TA,9-108455282-108455291-AT,9-108455292-108455319-GATATATAT,9-108455320-108455329-TA,9-108455332-108455343-AT,9-108455344-108455356-AT,9-108455358-108455367-TA,9-108455368-108455378-TA;MOTIFS=GATATATAT,TA,AT;STRUC=<VC258426>	HPRC,HGSVC,1KG-ONT	Yes	1.616	Yes	NA,NA	NA	NA
chr9:108455199	306750	INS	253	0.9719	0.1484	393	NA	NA	NA	NA	NA	NA	NA	NA	NA	No	ID=9-108455111-108455121-AT,9-108455123-108455132-TA,9-108455141-108455152-TA,9-108455153-108455163-AT,9-108455177-108455188-AT,9-108455262-108455273-TA,9-108455282-108455291-AT,9-108455292-108455319-GATATATAT,9-108455320-108455329-TA,9-108455332-108455343-AT,9-108455344-108455356-AT,9-108455358-108455367-TA,9-108455368-108455378-TA;MOTIFS=GATATATAT,TA,AT;STRUC=<VC258426>	HPRC,HGSVC,1KG-ONT	Yes	1.616	Yes	NA,NA	NA	NA
chr9:108455199	306751	INS	341	0.8899	0.4069	1	NA	NA	NA	NA	NA	NA	NA	NA	NA	No	ID=9-108455111-108455121-AT,9-108455123-108455132-TA,9-108455141-108455152-TA,9-108455153-108455163-AT,9-108455177-108455188-AT,9-108455262-108455273-TA,9-108455282-108455291-AT,9-108455292-108455319-GATATATAT,9-108455320-108455329-TA,9-108455332-108455343-AT,9-108455344-108455356-AT,9-108455358-108455367-TA,9-108455368-108455378-TA;MOTIFS=GATATATAT,TA,AT;STRUC=<VC258426>	HPRC,HGSVC,1KG-ONT	Yes	1.616	No	NA,NA	NA	NA
chr9:108455199	306741	INS	376	0.8867	0.5001	7	NA	NA	NA	NA	NA	NA	NA	NA	NA	No	ID=9-108455111-108455121-AT,9-108455123-108455132-TA,9-108455141-108455152-TA,9-108455153-108455163-AT,9-108455177-108455188-AT,9-108455262-108455273-TA,9-108455282-108455291-AT,9-108455292-108455319-GATATATAT,9-108455320-108455329-TA,9-108455332-108455343-AT,9-108455344-108455356-AT,9-108455358-108455367-TA,9-108455368-108455378-TA;MOTIFS=GATATATAT,TA,AT;STRUC=<VC258426>	HPRC,HGSVC	Yes	1.616	No	NA,NA	NA	NA
chr9:108455199	306740	INS	335	0.9044	0.3417	2	NA	NA	NA	NA	NA	NA	NA	NA	NA	No	ID=9-108455111-108455121-AT,9-108455123-108455132-TA,9-108455141-108455152-TA,9-108455153-108455163-AT,9-108455177-108455188-AT,9-108455262-108455273-TA,9-108455282-108455291-AT,9-108455292-108455319-GATATATAT,9-108455320-108455329-TA,9-108455332-108455343-AT,9-108455344-108455356-AT,9-108455358-108455367-TA,9-108455368-108455378-TA;MOTIFS=GATATATAT,TA,AT;STRUC=<VC258426>	HPRC,HGSVC,1KG-ONT	Yes	1.616	Yes	NA,NA	NA	NA
chr9:108455207	306755	INS	239	0.8485	0.5977	133	NA	NA	NA	NA	NA	NA	NA	NA	NA	No	ID=9-108455111-108455121-AT,9-108455123-108455132-TA,9-108455141-108455152-TA,9-108455153-108455163-AT,9-108455177-108455188-AT,9-108455262-108455273-TA,9-108455282-108455291-AT,9-108455292-108455319-GATATATAT,9-108455320-108455329-TA,9-108455332-108455343-AT,9-108455344-108455356-AT,9-108455358-108455367-TA,9-108455368-108455378-TA;MOTIFS=GATATATAT,TA,AT;STRUC=<VC258426>	HPRC,HGSVC,1KG-ONT	Yes	1.616	Yes	NA,NA	NA	NA
chr9:108455207	306754	INS	276	0.9321	0.2709	41	NA	NA	NA	NA	NA	NA	NA	NA	NA	No	ID=9-108455111-108455121-AT,9-108455123-108455132-TA,9-108455141-108455152-TA,9-108455153-108455163-AT,9-108455177-108455188-AT,9-108455262-108455273-TA,9-108455282-108455291-AT,9-108455292-108455319-GATATATAT,9-108455320-108455329-TA,9-108455332-108455343-AT,9-108455344-108455356-AT,9-108455358-108455367-TA,9-108455368-108455378-TA;MOTIFS=GATATATAT,TA,AT;STRUC=<VC258426>	HPRC,HGSVC,1KG-ONT	Yes	1.616	Yes	NA,NA	NA	NA
chr9:108455207	306753	INS	434	0.8269	0.6847	2	NA	NA	NA	NA	NA	NA	NA	NA	NA	No	ID=9-108455111-108455121-AT,9-108455123-108455132-TA,9-108455141-108455152-TA,9-108455153-108455163-AT,9-108455177-108455188-AT,9-108455262-108455273-TA,9-108455282-108455291-AT,9-108455292-108455319-GATATATAT,9-108455320-108455329-TA,9-108455332-108455343-AT,9-108455344-108455356-AT,9-108455358-108455367-TA,9-108455368-108455378-TA;MOTIFS=GATATATAT,TA,AT;STRUC=<VC258426>	HPRC,HGSVC	Yes	1.616	No	NA,NA	NA	NA
chr9:108462617	306756	INS	315	0.891	0.4191	1	NA	NA	NA	NA	NA	NA	NA	NA	NA	No	NA	NA	Yes	3.322	No	NA,NA	NA	NA
chr9:108463088	306757	INS	98	0.8748	0.4571	8	NA	NA	NA	NA	NA	NA	NA	NA	NA	No	ID=9-108463083-108463109-TA,9-108463098-108463114-ATAC,9-108463114-108463127-AT,9-108463130-108463141-AT,9-108463142-108463155-AT,9-108463156-108463165-AT,9-108463156-108463168-ACAT,9-108463166-108463177-AT,9-108463180-108463193-AT,9-108463214-108463227-AC;MOTIFS=ACAT,TA,AT,AC,ATAC;STRUC=<VC258427>	HPRC,HGSVC,1KG-ONT	No	1.616	Yes	NA,NA	NA	NA
chr9:108463090	306758	INS	86	0.8982	0.3861	4	NA	NA	NA	NA	NA	NA	NA	NA	NA	No	ID=9-108463083-108463109-TA,9-108463098-108463114-ATAC,9-108463114-108463127-AT,9-108463130-108463141-AT,9-108463142-108463155-AT,9-108463156-108463165-AT,9-108463156-108463168-ACAT,9-108463166-108463177-AT,9-108463180-108463193-AT,9-108463214-108463227-AC;MOTIFS=ACAT,TA,AT,AC,ATAC;STRUC=<VC258427>	HPRC,HGSVC,1KG-ONT	No	1.616	No	NA,NA	NA	NA
chr9:108463098	306759	INS	90	0.8725	0.4978	21	NA	NA	NA	NA	NA	NA	NA	NA	NA	No	ID=9-108463083-108463109-TA,9-108463098-108463114-ATAC,9-108463114-108463127-AT,9-108463130-108463141-AT,9-108463142-108463155-AT,9-108463156-108463165-AT,9-108463156-108463168-ACAT,9-108463166-108463177-AT,9-108463180-108463193-AT,9-108463214-108463227-AC;MOTIFS=ACAT,TA,AT,AC,ATAC;STRUC=<VC258427>	HPRC,HGSVC,1KG-ONT	No	1.616	Yes	NA,NA	NA	NA
chr9:108463100	306760	INS	58	0.8472	0.6263	4	NA	NA	NA	NA	NA	NA	NA	NA	NA	No	ID=9-108463083-108463109-TA,9-108463098-108463114-ATAC,9-108463114-108463127-AT,9-108463130-108463141-AT,9-108463142-108463155-AT,9-108463156-108463165-AT,9-108463156-108463168-ACAT,9-108463166-108463177-AT,9-108463180-108463193-AT,9-108463214-108463227-AC;MOTIFS=ACAT,TA,AT,AC,ATAC;STRUC=<VC258427>	HPRC,HGSVC,1KG-ONT	No	1.616	Yes	NA,NA	NA	NA
chr9:108463100	306761	INS	80	0.917	0.3167	99	NA	NA	NA	NA	NA	NA	NA	NA	NA	No	ID=9-108463083-108463109-TA,9-108463098-108463114-ATAC,9-108463114-108463127-AT,9-108463130-108463141-AT,9-108463142-108463155-AT,9-108463156-108463165-AT,9-108463156-108463168-ACAT,9-108463166-108463177-AT,9-108463180-108463193-AT,9-108463214-108463227-AC;MOTIFS=ACAT,TA,AT,AC,ATAC;STRUC=<VC258427>	HPRC,HGSVC,1KG-ONT	No	1.616	Yes	NA,NA	NA	NA
chr9:108463114	306762	DEL	70	0.858	0.5327	2	NA	NA	NA	NA	NA	NA	NA	NA	NA	No	ID=9-108463083-108463109-TA,9-108463098-108463114-ATAC,9-108463114-108463127-AT,9-108463130-108463141-AT,9-108463142-108463155-AT,9-108463156-108463165-AT,9-108463156-108463168-ACAT,9-108463166-108463177-AT,9-108463180-108463193-AT,9-108463214-108463227-AC;MOTIFS=ACAT,TA,AT,AC,ATAC;STRUC=<VC258427>	HPRC	No	0.676	No	NA,NA	NA	NA
chr9:108463118	306763	DEL	62	0.9133	0.5947	1	NA	NA	NA	NA	NA	NA	NA	NA	NA	No	ID=9-108463083-108463109-TA,9-108463098-108463114-ATAC,9-108463114-108463127-AT,9-108463130-108463141-AT,9-108463142-108463155-AT,9-108463156-108463165-AT,9-108463156-108463168-ACAT,9-108463166-108463177-AT,9-108463180-108463193-AT,9-108463214-108463227-AC;MOTIFS=ACAT,TA,AT,AC,ATAC;STRUC=<VC258427>	HPRC	No	0.676	No	NA,NA	NA	NA
chr9:108463128	306764	DEL	56	0.9585	0.2614	8	NA	NA	NA	NA	NA	NA	NA	NA	NA	No	ID=9-108463083-108463109-TA,9-108463098-108463114-ATAC,9-108463114-108463127-AT,9-108463130-108463141-AT,9-108463142-108463155-AT,9-108463156-108463165-AT,9-108463156-108463168-ACAT,9-108463166-108463177-AT,9-108463180-108463193-AT,9-108463214-108463227-AC;MOTIFS=ACAT,TA,AT,AC,ATAC;STRUC=<VC258427>	HPRC	No	0.671	No	NA,NA	NA	NA
chr9:108463142	306765	INS	97	0.8095	0.673	1	NA	NA	NA	NA	NA	NA	NA	NA	NA	No	ID=9-108463083-108463109-TA,9-108463098-108463114-ATAC,9-108463114-108463127-AT,9-108463130-108463141-AT,9-108463142-108463155-AT,9-108463156-108463165-AT,9-108463156-108463168-ACAT,9-108463166-108463177-AT,9-108463180-108463193-AT,9-108463214-108463227-AC;MOTIFS=ACAT,TA,AT,AC,ATAC;STRUC=<VC258427>	HPRC,HGSVC,1KG-ONT	No	0.469	No	NA,NA	NA	NA
chr9:108463146	306766	INS	86	0.9293	0.2737	32	NA	NA	NA	NA	NA	NA	NA	NA	NA	No	ID=9-108463083-108463109-TA,9-108463098-108463114-ATAC,9-108463114-108463127-AT,9-108463130-108463141-AT,9-108463142-108463155-AT,9-108463156-108463165-AT,9-108463156-108463168-ACAT,9-108463166-108463177-AT,9-108463180-108463193-AT,9-108463214-108463227-AC;MOTIFS=ACAT,TA,AT,AC,ATAC;STRUC=<VC258427>	HPRC,HGSVC,1KG-ONT	No	1.616	Yes	NA,NA	NA	NA
chr9:108463150	306767	INS	78	0.894	0.3876	12	NA	NA	NA	NA	NA	NA	NA	NA	NA	No	ID=9-108463083-108463109-TA,9-108463098-108463114-ATAC,9-108463114-108463127-AT,9-108463130-108463141-AT,9-108463142-108463155-AT,9-108463156-108463165-AT,9-108463156-108463168-ACAT,9-108463166-108463177-AT,9-108463180-108463193-AT,9-108463214-108463227-AC;MOTIFS=ACAT,TA,AT,AC,ATAC;STRUC=<VC258427>	HPRC,HGSVC,1KG-ONT	No	1.616	Yes	NA,NA	NA	NA
chr9:108463156	306768	INS	92	0.8532	0.5506	1	NA	NA	NA	NA	NA	NA	NA	NA	NA	No	ID=9-108463083-108463109-TA,9-108463098-108463114-ATAC,9-108463114-108463127-AT,9-108463130-108463141-AT,9-108463142-108463155-AT,9-108463156-108463165-AT,9-108463156-108463168-ACAT,9-108463166-108463177-AT,9-108463180-108463193-AT,9-108463214-108463227-AC;MOTIFS=ACAT,TA,AT,AC,ATAC;STRUC=<VC258427>	HPRC,HGSVC,1KG-ONT	No	1.616	No	NA,NA	NA	NA
chr9:108471306	306769	DEL	181	0.8379	0.5882	1	NA	NA	NA	NA	NA	NA	NA	NA	NA	No	ID=9-108471481-108471493-A;MOTIFS=A;STRUC=<TR3882054>	NA	Yes	0.37	No	NA,NA	NA	NA
chr9:108505329	306770	DEL	2860	0.9245	0.276	1	NA	NA	NA	NA	NA	NA	NA	NA	NA	No	ID=9-108506358-108506367-TCA;MOTIFS=TCA;STRUC=<TR3882098>,ID=9-108507106-108507115-A;MOTIFS=A;STRUC=<TR3882099>,ID=9-108507118-108507128-A;MOTIFS=A;STRUC=<TR3882100>,ID=9-108507244-108507254-AC;MOTIFS=AC;STRUC=<TR3882101>	HGSVC,1KG-ONT	No	2.283	No	NA,NA	NA	NA
chr9:108588343	306771	DEL	121	0.8332	0.6017	1	NA	NA	NA	NA	NA	NA	NA	NA	NA	No	NA	NA	Yes	3.406	No	NA,NA	NA	NA
chr9:108720907	306772	INS	690	0.8635	0.5357	1	NA	NA	NA	NA	NA	NA	NA	NA	NA	No	NA	NA	No	19.07	No	NA,NA	NA	NA
chr9:108763727	306773	DEL	72	0.8864	0.3913	35	NA	NA	NA	NA	NA	NA	NA	NA	NA	No	NA	1KG-ONT	Yes	1.098	Yes	NA,NA	NA	NA
chr9:108785308	306774	DEL	55	0.9173	0.3036	1	NA	NA	NA	NA	NA	NA	NA	NA	enhancer	No	NA	NA	Yes	2.994	No	NA,NA	NA	NA
chr9:108802676	306775	INS	6057	0.9892	0.0294	29	NA	NA	NA	NA	NA	NA	NA	NA	NA	No	NA	HPRC,HGSVC,1KG-ONT	Yes	1.616	Yes	NA,NA	NA	NA
chr9:108802920	306776	DEL	57	0.871	0.4813	5	NA	NA	NA	NA	NA	NA	NA	NA	NA	No	NA	NA	Yes	1.209	Yes	NA,NA	NA	NA
chr9:108900754	306777	DEL	62	0.9299	0.4522	2	ELP1(1.1953e-23,0.803)	ELP1(1.1953e-23,0.803)	NA	NA	NA	NA	NA	NA	NA	No	ID=9-108900753-108900766-AC,9-108900773-108900783-CA,9-108900790-108900800-CA,9-108900807-108900817-CA,9-108900824-108900834-CA,9-108900841-108900851-CA,9-108900858-108900868-CA,9-108900875-108900885-CA,9-108900892-108900902-CA,9-108900909-108900919-CA,9-108900926-108900936-CA,9-108900943-108900953-CA,9-108900960-108900970-CA,9-108900977-108900987-CA;MOTIFS=AC,CA;STRUC=<VC258454>,ID=9-108900756-108900987-CACACACACATACACGC;MOTIFS=CACACACACATACACGC;STRUC=<TR3882549>	HPRC,HGSVC,1KG-ONT	No	2.774	No	NA,NA	NA	NA
chr9:108900756	306787	INS	238	0.8555	0.515	2	ELP1(1.1953e-23,0.803)	ELP1(1.1953e-23,0.803)	NA	NA	NA	NA	NA	NA	NA	No	ID=9-108900753-108900766-AC,9-108900773-108900783-CA,9-108900790-108900800-CA,9-108900807-108900817-CA,9-108900824-108900834-CA,9-108900841-108900851-CA,9-108900858-108900868-CA,9-108900875-108900885-CA,9-108900892-108900902-CA,9-108900909-108900919-CA,9-108900926-108900936-CA,9-108900943-108900953-CA,9-108900960-108900970-CA,9-108900977-108900987-CA;MOTIFS=AC,CA;STRUC=<VC258454>	HPRC,HGSVC	No	0.354	No	NA,NA	NA	NA
chr9:108900756	306785	INS	204	0.8274	0.6206	35	ELP1(1.1953e-23,0.803)	ELP1(1.1953e-23,0.803)	NA	NA	NA	NA	NA	NA	NA	No	ID=9-108900753-108900766-AC,9-108900773-108900783-CA,9-108900790-108900800-CA,9-108900807-108900817-CA,9-108900824-108900834-CA,9-108900841-108900851-CA,9-108900858-108900868-CA,9-108900875-108900885-CA,9-108900892-108900902-CA,9-108900909-108900919-CA,9-108900926-108900936-CA,9-108900943-108900953-CA,9-108900960-108900970-CA,9-108900977-108900987-CA;MOTIFS=AC,CA;STRUC=<VC258454>	HPRC,HGSVC	No	0.354	Yes	NA,NA	NA	NA
chr9:108900756	306788	DEL	51	0.8731	0.5329	142	ELP1(1.1953e-23,0.803)	ELP1(1.1953e-23,0.803)	NA	NA	NA	NA	NA	NA	NA	No	ID=9-108900753-108900766-AC,9-108900773-108900783-CA,9-108900790-108900800-CA,9-108900807-108900817-CA,9-108900824-108900834-CA,9-108900841-108900851-CA,9-108900858-108900868-CA,9-108900875-108900885-CA,9-108900892-108900902-CA,9-108900909-108900919-CA,9-108900926-108900936-CA,9-108900943-108900953-CA,9-108900960-108900970-CA,9-108900977-108900987-CA;MOTIFS=AC,CA;STRUC=<VC258454>,ID=9-108900756-108900987-CACACACACATACACGC;MOTIFS=CACACACACATACACGC;STRUC=<TR3882549>	HPRC,HGSVC	No	1.789	Yes	NA,NA	NA	NA
chr9:108900756	306789	DEL	68	0.8366	0.5829	318	ELP1(1.1953e-23,0.803)	ELP1(1.1953e-23,0.803)	NA	NA	NA	NA	NA	NA	NA	No	ID=9-108900753-108900766-AC,9-108900773-108900783-CA,9-108900790-108900800-CA,9-108900807-108900817-CA,9-108900824-108900834-CA,9-108900841-108900851-CA,9-108900858-108900868-CA,9-108900875-108900885-CA,9-108900892-108900902-CA,9-108900909-108900919-CA,9-108900926-108900936-CA,9-108900943-108900953-CA,9-108900960-108900970-CA,9-108900977-108900987-CA;MOTIFS=AC,CA;STRUC=<VC258454>,ID=9-108900756-108900987-CACACACACATACACGC;MOTIFS=CACACACACATACACGC;STRUC=<TR3882549>	HPRC,HGSVC,1KG-ONT	No	2.599	Yes	NA,NA	NA	NA
chr9:108900756	306790	DEL	85	0.8197	0.6666	338	ELP1(1.1953e-23,0.803)	ELP1(1.1953e-23,0.803)	NA	NA	NA	NA	NA	NA	NA	No	ID=9-108900753-108900766-AC,9-108900773-108900783-CA,9-108900790-108900800-CA,9-108900807-108900817-CA,9-108900824-108900834-CA,9-108900841-108900851-CA,9-108900858-108900868-CA,9-108900875-108900885-CA,9-108900892-108900902-CA,9-108900909-108900919-CA,9-108900926-108900936-CA,9-108900943-108900953-CA,9-108900960-108900970-CA,9-108900977-108900987-CA;MOTIFS=AC,CA;STRUC=<VC258454>,ID=9-108900756-108900987-CACACACACATACACGC;MOTIFS=CACACACACATACACGC;STRUC=<TR3882549>	HPRC,HGSVC,1KG-ONT	Yes	2.445	Yes	NA,NA	NA	NA
chr9:108900756	306791	DEL	102	0.9817	0.0762	203	ELP1(1.1953e-23,0.803)	ELP1(1.1953e-23,0.803)	NA	NA	NA	NA	NA	NA	NA	No	ID=9-108900753-108900766-AC,9-108900773-108900783-CA,9-108900790-108900800-CA,9-108900807-108900817-CA,9-108900824-108900834-CA,9-108900841-108900851-CA,9-108900858-108900868-CA,9-108900875-108900885-CA,9-108900892-108900902-CA,9-108900909-108900919-CA,9-108900926-108900936-CA,9-108900943-108900953-CA,9-108900960-108900970-CA,9-108900977-108900987-CA;MOTIFS=AC,CA;STRUC=<VC258454>,ID=9-108900756-108900987-CACACACACATACACGC;MOTIFS=CACACACACATACACGC;STRUC=<TR3882549>	HPRC,HGSVC,1KG-ONT	Yes	2.236	Yes	NA,NA	NA	NA
chr9:108900756	306792	DEL	119	0.8689	0.5096	19	ELP1(1.1953e-23,0.803)	ELP1(1.1953e-23,0.803)	NA	NA	NA	NA	NA	NA	NA	No	ID=9-108900753-108900766-AC,9-108900773-108900783-CA,9-108900790-108900800-CA,9-108900807-108900817-CA,9-108900824-108900834-CA,9-108900841-108900851-CA,9-108900858-108900868-CA,9-108900875-108900885-CA,9-108900892-108900902-CA,9-108900909-108900919-CA,9-108900926-108900936-CA,9-108900943-108900953-CA,9-108900960-108900970-CA,9-108900977-108900987-CA;MOTIFS=AC,CA;STRUC=<VC258454>,ID=9-108900756-108900987-CACACACACATACACGC;MOTIFS=CACACACACATACACGC;STRUC=<TR3882549>	HPRC,HGSVC,1KG-ONT	Yes	2.58	Yes	NA,NA	NA	NA
chr9:108900756	306793	DEL	136	0.865	0.4973	4	ELP1(1.1953e-23,0.803)	ELP1(1.1953e-23,0.803)	NA	NA	NA	NA	NA	NA	NA	No	ID=9-108900753-108900766-AC,9-108900773-108900783-CA,9-108900790-108900800-CA,9-108900807-108900817-CA,9-108900824-108900834-CA,9-108900841-108900851-CA,9-108900858-108900868-CA,9-108900875-108900885-CA,9-108900892-108900902-CA,9-108900909-108900919-CA,9-108900926-108900936-CA,9-108900943-108900953-CA,9-108900960-108900970-CA,9-108900977-108900987-CA;MOTIFS=AC,CA;STRUC=<VC258454>,ID=9-108900756-108900987-CACACACACATACACGC;MOTIFS=CACACACACATACACGC;STRUC=<TR3882549>	HPRC,HGSVC	Yes	2.808	Yes	NA,NA	NA	NA
chr9:108900756	306794	DEL	153	0.8204	0.6473	2	ELP1(1.1953e-23,0.803)	ELP1(1.1953e-23,0.803)	NA	NA	NA	NA	NA	NA	NA	No	ID=9-108900753-108900766-AC,9-108900773-108900783-CA,9-108900790-108900800-CA,9-108900807-108900817-CA,9-108900824-108900834-CA,9-108900841-108900851-CA,9-108900858-108900868-CA,9-108900875-108900885-CA,9-108900892-108900902-CA,9-108900909-108900919-CA,9-108900926-108900936-CA,9-108900943-108900953-CA,9-108900960-108900970-CA,9-108900977-108900987-CA;MOTIFS=AC,CA;STRUC=<VC258454>,ID=9-108900756-108900987-CACACACACATACACGC;MOTIFS=CACACACACATACACGC;STRUC=<TR3882549>	HPRC	Yes	2.722	Yes	NA,NA	NA	NA
chr9:108900756	306795	DEL	170	0.8122	0.6826	2	ELP1(1.1953e-23,0.803)	ELP1(1.1953e-23,0.803)	NA	NA	NA	NA	NA	NA	NA	No	ID=9-108900753-108900766-AC,9-108900773-108900783-CA,9-108900790-108900800-CA,9-108900807-108900817-CA,9-108900824-108900834-CA,9-108900841-108900851-CA,9-108900858-108900868-CA,9-108900875-108900885-CA,9-108900892-108900902-CA,9-108900909-108900919-CA,9-108900926-108900936-CA,9-108900943-108900953-CA,9-108900960-108900970-CA,9-108900977-108900987-CA;MOTIFS=AC,CA;STRUC=<VC258454>,ID=9-108900756-108900987-CACACACACATACACGC;MOTIFS=CACACACACATACACGC;STRUC=<TR3882549>	HPRC	Yes	3.672	No	NA,NA	NA	NA
chr9:108900756	306786	INS	221	0.8322	0.6085	12	ELP1(1.1953e-23,0.803)	ELP1(1.1953e-23,0.803)	NA	NA	NA	NA	NA	NA	NA	No	ID=9-108900753-108900766-AC,9-108900773-108900783-CA,9-108900790-108900800-CA,9-108900807-108900817-CA,9-108900824-108900834-CA,9-108900841-108900851-CA,9-108900858-108900868-CA,9-108900875-108900885-CA,9-108900892-108900902-CA,9-108900909-108900919-CA,9-108900926-108900936-CA,9-108900943-108900953-CA,9-108900960-108900970-CA,9-108900977-108900987-CA;MOTIFS=AC,CA;STRUC=<VC258454>	HPRC,HGSVC	No	0.354	Yes	NA,NA	NA	NA
chr9:108900756	306784	INS	187	0.8111	0.6853	15	ELP1(1.1953e-23,0.803)	ELP1(1.1953e-23,0.803)	NA	NA	NA	NA	NA	NA	NA	No	ID=9-108900753-108900766-AC,9-108900773-108900783-CA,9-108900790-108900800-CA,9-108900807-108900817-CA,9-108900824-108900834-CA,9-108900841-108900851-CA,9-108900858-108900868-CA,9-108900875-108900885-CA,9-108900892-108900902-CA,9-108900909-108900919-CA,9-108900926-108900936-CA,9-108900943-108900953-CA,9-108900960-108900970-CA,9-108900977-108900987-CA;MOTIFS=AC,CA;STRUC=<VC258454>	HPRC,HGSVC	No	0.354	Yes	NA,NA	NA	NA
chr9:108900756	306783	INS	170	0.8223	0.6461	54	ELP1(1.1953e-23,0.803)	ELP1(1.1953e-23,0.803)	NA	NA	NA	NA	NA	NA	NA	No	ID=9-108900753-108900766-AC,9-108900773-108900783-CA,9-108900790-108900800-CA,9-108900807-108900817-CA,9-108900824-108900834-CA,9-108900841-108900851-CA,9-108900858-108900868-CA,9-108900875-108900885-CA,9-108900892-108900902-CA,9-108900909-108900919-CA,9-108900926-108900936-CA,9-108900943-108900953-CA,9-108900960-108900970-CA,9-108900977-108900987-CA;MOTIFS=AC,CA;STRUC=<VC258454>	HPRC,HGSVC	No	0.354	Yes	NA,NA	NA	NA
chr9:108900756	306782	INS	153	0.8324	0.6447	32	ELP1(1.1953e-23,0.803)	ELP1(1.1953e-23,0.803)	NA	NA	NA	NA	NA	NA	NA	No	ID=9-108900753-108900766-AC,9-108900773-108900783-CA,9-108900790-108900800-CA,9-108900807-108900817-CA,9-108900824-108900834-CA,9-108900841-108900851-CA,9-108900858-108900868-CA,9-108900875-108900885-CA,9-108900892-108900902-CA,9-108900909-108900919-CA,9-108900926-108900936-CA,9-108900943-108900953-CA,9-108900960-108900970-CA,9-108900977-108900987-CA;MOTIFS=AC,CA;STRUC=<VC258454>	HPRC,HGSVC	No	0.354	Yes	NA,NA	NA	NA
chr9:108900756	306781	INS	102	0.8024	0.677	24	ELP1(1.1953e-23,0.803)	ELP1(1.1953e-23,0.803)	NA	NA	NA	NA	NA	NA	NA	No	ID=9-108900753-108900766-AC,9-108900773-108900783-CA,9-108900790-108900800-CA,9-108900807-108900817-CA,9-108900824-108900834-CA,9-108900841-108900851-CA,9-108900858-108900868-CA,9-108900875-108900885-CA,9-108900892-108900902-CA,9-108900909-108900919-CA,9-108900926-108900936-CA,9-108900943-108900953-CA,9-108900960-108900970-CA,9-108900977-108900987-CA;MOTIFS=AC,CA;STRUC=<VC258454>	HPRC,HGSVC,1KG-ONT	No	0.354	Yes	NA,NA	NA	NA
chr9:108900756	306780	INS	85	0.8493	0.5377	119	ELP1(1.1953e-23,0.803)	ELP1(1.1953e-23,0.803)	NA	NA	NA	NA	NA	NA	NA	No	ID=9-108900753-108900766-AC,9-108900773-108900783-CA,9-108900790-108900800-CA,9-108900807-108900817-CA,9-108900824-108900834-CA,9-108900841-108900851-CA,9-108900858-108900868-CA,9-108900875-108900885-CA,9-108900892-108900902-CA,9-108900909-108900919-CA,9-108900926-108900936-CA,9-108900943-108900953-CA,9-108900960-108900970-CA,9-108900977-108900987-CA;MOTIFS=AC,CA;STRUC=<VC258454>	HPRC,HGSVC,1KG-ONT	No	0.354	Yes	NA,NA	NA	NA
chr9:108900756	306779	INS	68	0.8369	0.5873	29	ELP1(1.1953e-23,0.803)	ELP1(1.1953e-23,0.803)	NA	NA	NA	NA	NA	NA	NA	No	ID=9-108900753-108900766-AC,9-108900773-108900783-CA,9-108900790-108900800-CA,9-108900807-108900817-CA,9-108900824-108900834-CA,9-108900841-108900851-CA,9-108900858-108900868-CA,9-108900875-108900885-CA,9-108900892-108900902-CA,9-108900909-108900919-CA,9-108900926-108900936-CA,9-108900943-108900953-CA,9-108900960-108900970-CA,9-108900977-108900987-CA;MOTIFS=AC,CA;STRUC=<VC258454>	HPRC,HGSVC,1KG-ONT	No	0.354	Yes	NA,NA	NA	NA
chr9:108900756	306778	INS	51	0.8116	0.6983	73	ELP1(1.1953e-23,0.803)	ELP1(1.1953e-23,0.803)	NA	NA	NA	NA	NA	NA	NA	No	ID=9-108900753-108900766-AC,9-108900773-108900783-CA,9-108900790-108900800-CA,9-108900807-108900817-CA,9-108900824-108900834-CA,9-108900841-108900851-CA,9-108900858-108900868-CA,9-108900875-108900885-CA,9-108900892-108900902-CA,9-108900909-108900919-CA,9-108900926-108900936-CA,9-108900943-108900953-CA,9-108900960-108900970-CA,9-108900977-108900987-CA;MOTIFS=AC,CA;STRUC=<VC258454>	HPRC,HGSVC	No	0.354	Yes	NA,NA	NA	NA
chr9:108900775	306796	INS	132	0.8615	0.5177	56	ELP1(1.1953e-23,0.803)	ELP1(1.1953e-23,0.803)	NA	NA	NA	NA	NA	NA	NA	No	ID=9-108900753-108900766-AC,9-108900773-108900783-CA,9-108900790-108900800-CA,9-108900807-108900817-CA,9-108900824-108900834-CA,9-108900841-108900851-CA,9-108900858-108900868-CA,9-108900875-108900885-CA,9-108900892-108900902-CA,9-108900909-108900919-CA,9-108900926-108900936-CA,9-108900943-108900953-CA,9-108900960-108900970-CA,9-108900977-108900987-CA;MOTIFS=AC,CA;STRUC=<VC258454>,ID=9-108900756-108900987-CACACACACATACACGC;MOTIFS=CACACACACATACACGC;STRUC=<TR3882549>	HPRC,HGSVC	No	0.354	Yes	NA,NA	NA	NA
chr9:108900784	306797	INS	64	0.883	0.6938	1	ELP1(1.1953e-23,0.803)	ELP1(1.1953e-23,0.803)	NA	NA	NA	NA	NA	NA	NA	No	ID=9-108900753-108900766-AC,9-108900773-108900783-CA,9-108900790-108900800-CA,9-108900807-108900817-CA,9-108900824-108900834-CA,9-108900841-108900851-CA,9-108900858-108900868-CA,9-108900875-108900885-CA,9-108900892-108900902-CA,9-108900909-108900919-CA,9-108900926-108900936-CA,9-108900943-108900953-CA,9-108900960-108900970-CA,9-108900977-108900987-CA;MOTIFS=AC,CA;STRUC=<VC258454>,ID=9-108900756-108900987-CACACACACATACACGC;MOTIFS=CACACACACATACACGC;STRUC=<TR3882549>	HPRC,HGSVC,1KG-ONT	No	0.354	No	NA,NA	NA	NA
chr9:108900792	306798	INS	115	0.8161	0.6416	40	ELP1(1.1953e-23,0.803)	ELP1(1.1953e-23,0.803)	NA	NA	NA	NA	NA	NA	NA	No	ID=9-108900753-108900766-AC,9-108900773-108900783-CA,9-108900790-108900800-CA,9-108900807-108900817-CA,9-108900824-108900834-CA,9-108900841-108900851-CA,9-108900858-108900868-CA,9-108900875-108900885-CA,9-108900892-108900902-CA,9-108900909-108900919-CA,9-108900926-108900936-CA,9-108900943-108900953-CA,9-108900960-108900970-CA,9-108900977-108900987-CA;MOTIFS=AC,CA;STRUC=<VC258454>,ID=9-108900756-108900987-CACACACACATACACGC;MOTIFS=CACACACACATACACGC;STRUC=<TR3882549>	HPRC,HGSVC,1KG-ONT	No	0.354	Yes	NA,NA	NA	NA
chr9:108900826	306799	INS	281	0.858	0.516	2	ELP1(1.1953e-23,0.803)	ELP1(1.1953e-23,0.803)	NA	NA	NA	NA	NA	NA	NA	No	ID=9-108900753-108900766-AC,9-108900773-108900783-CA,9-108900790-108900800-CA,9-108900807-108900817-CA,9-108900824-108900834-CA,9-108900841-108900851-CA,9-108900858-108900868-CA,9-108900875-108900885-CA,9-108900892-108900902-CA,9-108900909-108900919-CA,9-108900926-108900936-CA,9-108900943-108900953-CA,9-108900960-108900970-CA,9-108900977-108900987-CA;MOTIFS=AC,CA;STRUC=<VC258454>,ID=9-108900756-108900987-CACACACACATACACGC;MOTIFS=CACACACACATACACGC;STRUC=<TR3882549>	HPRC,HGSVC	No	2.941	No	NA,NA	NA	NA
chr9:108900829	306800	DEL	57	0.8472	0.5943	13	ELP1(1.1953e-23,0.803)	ELP1(1.1953e-23,0.803)	NA	NA	NA	NA	NA	NA	NA	No	ID=9-108900753-108900766-AC,9-108900773-108900783-CA,9-108900790-108900800-CA,9-108900807-108900817-CA,9-108900824-108900834-CA,9-108900841-108900851-CA,9-108900858-108900868-CA,9-108900875-108900885-CA,9-108900892-108900902-CA,9-108900909-108900919-CA,9-108900926-108900936-CA,9-108900943-108900953-CA,9-108900960-108900970-CA,9-108900977-108900987-CA;MOTIFS=AC,CA;STRUC=<VC258454>,ID=9-108900756-108900987-CACACACACATACACGC;MOTIFS=CACACACACATACACGC;STRUC=<TR3882549>	HPRC,HGSVC	No	0.69	Yes	NA,NA	NA	NA
chr9:108900831	306801	DEL	90	0.8729	0.5222	15	ELP1(1.1953e-23,0.803)	ELP1(1.1953e-23,0.803)	NA	NA	NA	NA	NA	NA	NA	No	ID=9-108900753-108900766-AC,9-108900773-108900783-CA,9-108900790-108900800-CA,9-108900807-108900817-CA,9-108900824-108900834-CA,9-108900841-108900851-CA,9-108900858-108900868-CA,9-108900875-108900885-CA,9-108900892-108900902-CA,9-108900909-108900919-CA,9-108900926-108900936-CA,9-108900943-108900953-CA,9-108900960-108900970-CA,9-108900977-108900987-CA;MOTIFS=AC,CA;STRUC=<VC258454>,ID=9-108900756-108900987-CACACACACATACACGC;MOTIFS=CACACACACATACACGC;STRUC=<TR3882549>	HPRC,HGSVC,1KG-ONT	Yes	1.887	Yes	NA,NA	NA	NA
chr9:108900877	306802	INS	332	0.9196	0.2964	3	ELP1(1.1953e-23,0.803)	ELP1(1.1953e-23,0.803)	NA	NA	NA	NA	NA	NA	NA	No	ID=9-108900753-108900766-AC,9-108900773-108900783-CA,9-108900790-108900800-CA,9-108900807-108900817-CA,9-108900824-108900834-CA,9-108900841-108900851-CA,9-108900858-108900868-CA,9-108900875-108900885-CA,9-108900892-108900902-CA,9-108900909-108900919-CA,9-108900926-108900936-CA,9-108900943-108900953-CA,9-108900960-108900970-CA,9-108900977-108900987-CA;MOTIFS=AC,CA;STRUC=<VC258454>,ID=9-108900756-108900987-CACACACACATACACGC;MOTIFS=CACACACACATACACGC;STRUC=<TR3882549>	1KG-ONT	No	1.766	Yes	NA,NA	NA	NA
chr9:108900877	306803	INS	315	0.9266	0.3055	2	ELP1(1.1953e-23,0.803)	ELP1(1.1953e-23,0.803)	NA	NA	NA	NA	NA	NA	NA	No	ID=9-108900753-108900766-AC,9-108900773-108900783-CA,9-108900790-108900800-CA,9-108900807-108900817-CA,9-108900824-108900834-CA,9-108900841-108900851-CA,9-108900858-108900868-CA,9-108900875-108900885-CA,9-108900892-108900902-CA,9-108900909-108900919-CA,9-108900926-108900936-CA,9-108900943-108900953-CA,9-108900960-108900970-CA,9-108900977-108900987-CA;MOTIFS=AC,CA;STRUC=<VC258454>,ID=9-108900756-108900987-CACACACACATACACGC;MOTIFS=CACACACACATACACGC;STRUC=<TR3882549>	1KG-ONT	No	1.766	No	NA,NA	NA	NA
chr9:108900877	306804	INS	449	0.8202	0.6866	3	ELP1(1.1953e-23,0.803)	ELP1(1.1953e-23,0.803)	NA	NA	NA	NA	NA	NA	NA	No	ID=9-108900753-108900766-AC,9-108900773-108900783-CA,9-108900790-108900800-CA,9-108900807-108900817-CA,9-108900824-108900834-CA,9-108900841-108900851-CA,9-108900858-108900868-CA,9-108900875-108900885-CA,9-108900892-108900902-CA,9-108900909-108900919-CA,9-108900926-108900936-CA,9-108900943-108900953-CA,9-108900960-108900970-CA,9-108900977-108900987-CA;MOTIFS=AC,CA;STRUC=<VC258454>,ID=9-108900756-108900987-CACACACACATACACGC;MOTIFS=CACACACACATACACGC;STRUC=<TR3882549>	1KG-ONT	No	1.766	Yes	NA,NA	NA	NA
chr9:108900877	306805	INS	298	0.8884	0.4361	1	ELP1(1.1953e-23,0.803)	ELP1(1.1953e-23,0.803)	NA	NA	NA	NA	NA	NA	NA	No	ID=9-108900753-108900766-AC,9-108900773-108900783-CA,9-108900790-108900800-CA,9-108900807-108900817-CA,9-108900824-108900834-CA,9-108900841-108900851-CA,9-108900858-108900868-CA,9-108900875-108900885-CA,9-108900892-108900902-CA,9-108900909-108900919-CA,9-108900926-108900936-CA,9-108900943-108900953-CA,9-108900960-108900970-CA,9-108900977-108900987-CA;MOTIFS=AC,CA;STRUC=<VC258454>,ID=9-108900756-108900987-CACACACACATACACGC;MOTIFS=CACACACACATACACGC;STRUC=<TR3882549>	1KG-ONT	No	1.766	No	NA,NA	NA	NA
chr9:108900886	306806	INS	145	0.9232	0.297	25	ELP1(1.1953e-23,0.803)	ELP1(1.1953e-23,0.803)	NA	NA	NA	NA	NA	NA	NA	No	ID=9-108900753-108900766-AC,9-108900773-108900783-CA,9-108900790-108900800-CA,9-108900807-108900817-CA,9-108900824-108900834-CA,9-108900841-108900851-CA,9-108900858-108900868-CA,9-108900875-108900885-CA,9-108900892-108900902-CA,9-108900909-108900919-CA,9-108900926-108900936-CA,9-108900943-108900953-CA,9-108900960-108900970-CA,9-108900977-108900987-CA;MOTIFS=AC,CA;STRUC=<VC258454>,ID=9-108900756-108900987-CACACACACATACACGC;MOTIFS=CACACACACATACACGC;STRUC=<TR3882549>	HPRC,HGSVC	No	6.533	Yes	NA,NA	NA	NA
chr9:108900986	306807	INS	70	0.8135	0.6821	67	ELP1(1.1953e-23,0.803)	ELP1(1.1953e-23,0.803)	NA	NA	NA	NA	NA	NA	NA	No	ID=9-108900753-108900766-AC,9-108900773-108900783-CA,9-108900790-108900800-CA,9-108900807-108900817-CA,9-108900824-108900834-CA,9-108900841-108900851-CA,9-108900858-108900868-CA,9-108900875-108900885-CA,9-108900892-108900902-CA,9-108900909-108900919-CA,9-108900926-108900936-CA,9-108900943-108900953-CA,9-108900960-108900970-CA,9-108900977-108900987-CA;MOTIFS=AC,CA;STRUC=<VC258454>,ID=9-108900756-108900987-CACACACACATACACGC;MOTIFS=CACACACACATACACGC;STRUC=<TR3882549>	HPRC,HGSVC,1KG-ONT	No	2.104	Yes	NA,NA	NA	NA
chr9:108962377	306808	INS	318	0.9367	0.2457	1	CTNNAL1(3.4724e-13,0.898)	NA	NA	NA	NA	NA	NA	NA	NA	No	NA	NA	Yes	0.354	No	NA,NA	NA	NA
chr9:108999948	306809	INS	370	0.8541	0.5289	1	CTNNAL1(3.4724e-13,0.898)	NA	NA	NA	NA	NA	NA	NA	NA	No	NA	NA	Yes	8.788	No	NA,NA	NA	NA
chr9:109027239	306810	INS	331	0.9264	0.2858	1	TMEM245(5.4112e-14,0.913)	NA	NA	NA	NA	NA	NA	NA	NA	No	NA	1KG-ONT	Yes	5.086	No	NA,NA	NA	NA
chr9:109036143	306811	INS	313	0.9197	0.3377	8	TMEM245(5.4112e-14,0.913)	NA	NA	NA	NA	NA	NA	NA	NA	No	NA	NA	Yes	10.45	Yes	NA,NA	NA	NA
chr9:109041531	306812	DEL	1382	0.8959	0.3685	23	TMEM245(5.4112e-14,0.913)	NA	NA	NA	NA	NA	NA	NA	NA	No	ID=9-109041675-109041685-TAA;MOTIFS=TAA;STRUC=<TR3882761>,ID=9-109042378-109042388-T;MOTIFS=T;STRUC=<TR3882762>,ID=9-109042785-109042794-T;MOTIFS=T;STRUC=(T)n,ID=9-109042839-109042863-T;MOTIFS=T;STRUC=<TR3882763>	HPRC	Yes	1.18	Yes	NA,NA	NA	NA
chr9:109143576	306813	DEL	1169	0.8133	0.6718	8	FRRS1L(0.00014941,1.41)	NA	NA	NA	NA	NA	NA	NA	enhancer	No	ID=9-109144675-109144693-TTTTCT;MOTIFS=TTTTCT;STRUC=<TR3882923>,ID=9-109144692-109144700-T;MOTIFS=T;STRUC=(T)n	1KG-ONT	Yes	1.795	Yes	NA,NA	NA	NA
chr9:109149979	306814	INS	308	0.9245	0.2943	57	FRRS1L(0.00014941,1.41)	NA	NA	NA	NA	NA	NA	NA	NA	No	NA	HPRC,HGSVC,1KG-ONT	No	2.972	Yes	NA,NA	NA	NA
chr9:109150507	306815	DEL	121	0.8939	0.4551	3	FRRS1L(0.00014941,1.41)	NA	NA	NA	NA	NA	NA	NA	NA	No	NA	NA	Yes	3.118	Yes	NA,NA	NA	NA
chr9:109187443	306816	INS	318	0.9178	0.3334	36	EPB41L4B(1.0,0.286)	NA	NA	NA	NA	NA	NA	NA	NA	No	NA	HPRC,HGSVC,1KG-ONT	Yes	7.349	Yes	NA,NA	NA	NA
chr9:109226626	306817	INS	54	0.8339	0.5978	3	EPB41L4B(1.0,0.286)	NA	NA	NA	NA	NA	NA	NA	NA	No	ID=9-109226607-109226629-AT,9-109226634-109226648-AT,9-109226653-109226663-AT,9-109226685-109226695-AT,9-109226697-109226707-AT,9-109226712-109226722-AT,9-109226726-109226735-TA,9-109226740-109226750-AT,9-109226755-109226767-AT,9-109226769-109226779-AT,9-109226797-109226807-AT,9-109226814-109226824-AT;MOTIFS=TA,AT;STRUC=<VC258475>	NA	Yes	0.794	Yes	NA,NA	NA	NA
chr9:109226626	306819	INS	51	0.8225	0.6417	3	EPB41L4B(1.0,0.286)	NA	NA	NA	NA	NA	NA	NA	NA	No	ID=9-109226607-109226629-AT,9-109226634-109226648-AT,9-109226653-109226663-AT,9-109226685-109226695-AT,9-109226697-109226707-AT,9-109226712-109226722-AT,9-109226726-109226735-TA,9-109226740-109226750-AT,9-109226755-109226767-AT,9-109226769-109226779-AT,9-109226797-109226807-AT,9-109226814-109226824-AT;MOTIFS=TA,AT;STRUC=<VC258475>	NA	Yes	0.794	No	NA,NA	NA	NA
chr9:109226626	306818	INS	59	0.851	0.5304	1	EPB41L4B(1.0,0.286)	NA	NA	NA	NA	NA	NA	NA	NA	No	ID=9-109226607-109226629-AT,9-109226634-109226648-AT,9-109226653-109226663-AT,9-109226685-109226695-AT,9-109226697-109226707-AT,9-109226712-109226722-AT,9-109226726-109226735-TA,9-109226740-109226750-AT,9-109226755-109226767-AT,9-109226769-109226779-AT,9-109226797-109226807-AT,9-109226814-109226824-AT;MOTIFS=TA,AT;STRUC=<VC258475>	NA	Yes	0.794	No	NA,NA	NA	NA
chr9:109259182	306820	DEL	1297	0.879	0.4601	1	EPB41L4B(1.0,0.286)	NA	NA	NA	NA	NA	NA	NA	NA	No	ID=9-109260069-109260088-TTTTC;MOTIFS=TTTTC;STRUC=<TR3883087>,ID=9-109260410-109260432-T;MOTIFS=T;STRUC=<TR3883088>	NA	Yes	0.25	No	NA,NA	NA	NA
chr9:109284772	306821	INS	6055	0.9931	0.0376	1	EPB41L4B(1.0,0.286)	NA	NA	NA	NA	NA	NA	NA	NA	No	NA	HPRC	No	0.44	No	NA,NA	NA	NA
chr9:109350879	306822	INS	393	0.8346	0.6221	18	NA	NA	NA	NA	NA	NA	NA	NA	NA	No	NA	HPRC,HGSVC,1KG-ONT	Yes	0.794	Yes	NA,NA	NA	NA
chr9:109355153	306823	INS	100	0.8603	0.5599	7	NA	NA	NA	NA	NA	NA	NA	NA	NA	No	NA	HPRC	Yes	0.148	Yes	NA,NA	NA	NA
chr9:109409229	306824	INS	342	0.8731	0.4464	2	PTPN3(2.1222e-23,0.873)	NA	NA	NA	NA	NA	NA	NA	enhancer	No	NA	NA	Yes	4.64	Yes	NA,NA	NA	NA
chr9:109431531	306825	INS	315	0.9004	0.3661	1	PTPN3(2.1222e-23,0.873)	NA	NA	NA	NA	NA	NA	NA	NA	No	NA	NA	No	3.188	No	NA,NA	NA	NA
chr9:109439074	306826	INS	322	0.9343	0.2531	1	PTPN3(2.1222e-23,0.873)	NA	NA	NA	NA	NA	NA	NA	NA	No	NA	NA	Yes	2.133	No	NA,NA	NA	NA
chr9:109499103	306827	INS	307	0.9436	0.254	294	PALM2AKAP2(2.6946e-05,0.683)	NA	NA	NA	NA	NA	NA	NA	NA	No	NA	HPRC,HGSVC,1KG-ONT	Yes	4.835	Yes	NA,NA	NA	NA
chr9:109499103	306828	INS	332	0.8994	0.3734	34	PALM2AKAP2(2.6946e-05,0.683)	NA	NA	NA	NA	NA	NA	NA	NA	No	NA	HPRC,HGSVC,1KG-ONT	Yes	4.835	Yes	NA,NA	NA	NA
chr9:109523786	306830	DEL	620	0.8571	0.5233	9	PALM2AKAP2(2.6946e-05,0.683)	NA	NA	NA	NA	NA	NA	NA	NA	No	ID=9-109523780-109523789-AC;MOTIFS=AC;STRUC=<TR3883509>,ID=9-109523959-109523968-CTG;MOTIFS=CTG;STRUC=<TR3883510>,ID=9-109524243-109524252-A;MOTIFS=A;STRUC=(A)n	1KG-ONT	No	0.608	Yes	NA,NA	NA	NA
chr9:109524406	306831	INS	113	0.8628	0.5484	827	PALM2AKAP2(2.6946e-05,0.683)	NA	NA	NA	NA	NA	NA	NA	NA	No	ID=9-109524243-109524252-A;MOTIFS=A;STRUC=(A)n	HGSVC,1KG-ONT	No	0.44	Yes	NA,NA	NA	NA
chr9:109532995	306832	DEL	182	0.8685	0.4811	2	PALM2AKAP2(2.6946e-05,0.683)	NA	NA	NA	NA	NA	NA	NA	NA	Yes	ID=9-109533106-109533115-CCA;MOTIFS=CCA;STRUC=(CCA)n,ID=9-109533126-109533155-T;MOTIFS=T;STRUC=<TR3883529>	NA	No	3.186	No	NA,NA	NA	NA
chr9:109533048	306833	DEL	1371	0.8012	0.6824	3	PALM2AKAP2(2.6946e-05,0.683)	NA	NA	NA	NA	NA	NA	NA	NA	Yes	ID=9-109533106-109533115-CCA;MOTIFS=CCA;STRUC=(CCA)n,ID=9-109533126-109533155-T;MOTIFS=T;STRUC=<TR3883529>,ID=9-109534407-109534418-GGT;MOTIFS=GGT;STRUC=<TR3883530>	NA	Yes	4.012	Yes	NA,NA	NA	NA
chr9:109539230	306834	DEL	50	0.8386	0.6466	2	PALM2AKAP2(2.6946e-05,0.683)	NA	NA	NA	NA	NA	NA	NA	NA	No	ID=9-109539114-109539123-TGC,9-109539142-109539162-CATT,9-109539227-109539235-T,9-109539232-109539246-TTTC,9-109539247-109539305-CTTT,9-109539310-109539325-TC,9-109539326-109539339-TC;MOTIFS=TC,CATT,CTTT,TTTC,TGC,T;STRUC=<VC258509>	NA	Yes	3.472	Yes	NA,NA	NA	NA
chr9:109553468	306835	INS	51	0.8478	0.5892	1	PALM2AKAP2(2.6946e-05,0.683)	NA	NA	NA	NA	NA	NA	NA	NA	No	NA	NA	No	0.794	No	NA,NA	NA	NA
chr9:109554762	306836	INS	324	0.9332	0.2824	45	PALM2AKAP2(2.6946e-05,0.683)	NA	NA	NA	NA	NA	NA	NA	NA	No	NA	HPRC,HGSVC	Yes	2.416	Yes	NA,NA	NA	NA
chr9:109562349	306841	INS	54	0.8257	0.6226	26	PALM2AKAP2(2.6946e-05,0.683)	NA	NA	NA	NA	NA	NA	NA	NA	No	NA	HPRC,HGSVC,1KG-ONT	No	1.616	Yes	NA,NA	NA	NA
chr9:109562349	306840	INS	51	0.8718	0.4884	96	PALM2AKAP2(2.6946e-05,0.683)	NA	NA	NA	NA	NA	NA	NA	NA	No	NA	HPRC,HGSVC,1KG-ONT	No	1.616	Yes	NA,NA	NA	NA
chr9:109562349	306839	INS	60	0.9024	0.3391	20	PALM2AKAP2(2.6946e-05,0.683)	NA	NA	NA	NA	NA	NA	NA	NA	No	NA	HPRC,HGSVC,1KG-ONT	No	1.616	Yes	NA,NA	NA	NA
chr9:109562349	306838	INS	66	0.8568	0.5646	10	PALM2AKAP2(2.6946e-05,0.683)	NA	NA	NA	NA	NA	NA	NA	NA	No	NA	HPRC,HGSVC,1KG-ONT	No	1.616	Yes	NA,NA	NA	NA
chr9:109562349	306837	INS	72	0.8548	0.5786	5	PALM2AKAP2(2.6946e-05,0.683)	NA	NA	NA	NA	NA	NA	NA	NA	No	NA	HPRC,HGSVC,1KG-ONT	No	1.616	Yes	NA,NA	NA	NA
chr9:109562362	306842	INS	75	0.8584	0.5182	4	PALM2AKAP2(2.6946e-05,0.683)	NA	NA	NA	NA	NA	NA	NA	NA	No	ID=9-109562349-109562387-TTC,9-109562388-109562397-TTC,9-109562404-109562417-TCT,9-109562418-109562439-TTC;MOTIFS=TCT,TTC;STRUC=<VC258516>	HPRC,HGSVC,1KG-ONT	No	1.616	Yes	NA,NA	NA	NA
chr9:109562371	306843	INS	85	0.815	0.638	6	PALM2AKAP2(2.6946e-05,0.683)	NA	NA	NA	NA	NA	NA	NA	NA	No	ID=9-109562349-109562387-TTC,9-109562388-109562397-TTC,9-109562404-109562417-TCT,9-109562418-109562439-TTC;MOTIFS=TCT,TTC;STRUC=<VC258516>	HPRC,HGSVC	No	1.616	Yes	NA,NA	NA	NA
chr9:109562372	306844	INS	70	0.9644	0.3057	2	PALM2AKAP2(2.6946e-05,0.683)	NA	NA	NA	NA	NA	NA	NA	NA	No	ID=9-109562349-109562387-TTC,9-109562388-109562397-TTC,9-109562404-109562417-TCT,9-109562418-109562439-TTC;MOTIFS=TCT,TTC;STRUC=<VC258516>	HPRC,HGSVC,1KG-ONT	No	1.616	Yes	NA,NA	NA	NA
chr9:109562380	306845	INS	63	0.8067	0.6714	15	PALM2AKAP2(2.6946e-05,0.683)	NA	NA	NA	NA	NA	NA	NA	NA	No	ID=9-109562349-109562387-TTC,9-109562388-109562397-TTC,9-109562404-109562417-TCT,9-109562418-109562439-TTC;MOTIFS=TCT,TTC;STRUC=<VC258516>	HPRC,HGSVC,1KG-ONT	No	1.616	Yes	NA,NA	NA	NA
chr9:109562382	306846	INS	81	0.8093	0.6728	1	PALM2AKAP2(2.6946e-05,0.683)	NA	NA	NA	NA	NA	NA	NA	NA	No	ID=9-109562349-109562387-TTC,9-109562388-109562397-TTC,9-109562404-109562417-TCT,9-109562418-109562439-TTC;MOTIFS=TCT,TTC;STRUC=<VC258516>	HPRC,HGSVC,1KG-ONT	No	1.616	No	NA,NA	NA	NA
chr9:109562386	306847	INS	57	0.9557	0.3138	1	PALM2AKAP2(2.6946e-05,0.683)	NA	NA	NA	NA	NA	NA	NA	NA	No	ID=9-109562349-109562387-TTC,9-109562388-109562397-TTC,9-109562404-109562417-TCT,9-109562418-109562439-TTC;MOTIFS=TCT,TTC;STRUC=<VC258516>	HPRC,HGSVC,1KG-ONT	No	1.616	No	NA,NA	NA	NA
chr9:109562389	306848	INS	54	0.9373	0.2628	2	PALM2AKAP2(2.6946e-05,0.683)	NA	NA	NA	NA	NA	NA	NA	NA	No	ID=9-109562349-109562387-TTC,9-109562388-109562397-TTC,9-109562404-109562417-TCT,9-109562418-109562439-TTC;MOTIFS=TCT,TTC;STRUC=<VC258516>	HPRC,HGSVC,1KG-ONT	No	1.616	Yes	NA,NA	NA	NA
chr9:109562404	306850	INS	51	0.808	0.6994	3	PALM2AKAP2(2.6946e-05,0.683)	NA	NA	NA	NA	NA	NA	NA	NA	No	ID=9-109562349-109562387-TTC,9-109562388-109562397-TTC,9-109562404-109562417-TCT,9-109562418-109562439-TTC;MOTIFS=TCT,TTC;STRUC=<VC258516>	HPRC,HGSVC,1KG-ONT	No	1.616	Yes	NA,NA	NA	NA
chr9:109562404	306851	INS	57	0.8226	0.6522	8	PALM2AKAP2(2.6946e-05,0.683)	NA	NA	NA	NA	NA	NA	NA	NA	No	ID=9-109562349-109562387-TTC,9-109562388-109562397-TTC,9-109562404-109562417-TCT,9-109562418-109562439-TTC;MOTIFS=TCT,TTC;STRUC=<VC258516>	HPRC,HGSVC,1KG-ONT	No	1.616	Yes	NA,NA	NA	NA
chr9:109562404	306852	INS	54	0.8799	0.4925	9	PALM2AKAP2(2.6946e-05,0.683)	NA	NA	NA	NA	NA	NA	NA	NA	No	ID=9-109562349-109562387-TTC,9-109562388-109562397-TTC,9-109562404-109562417-TCT,9-109562418-109562439-TTC;MOTIFS=TCT,TTC;STRUC=<VC258516>	HPRC,HGSVC,1KG-ONT	No	1.616	Yes	NA,NA	NA	NA
chr9:109562404	306849	INS	74	0.832	0.639	2	PALM2AKAP2(2.6946e-05,0.683)	NA	NA	NA	NA	NA	NA	NA	NA	No	ID=9-109562349-109562387-TTC,9-109562388-109562397-TTC,9-109562404-109562417-TCT,9-109562418-109562439-TTC;MOTIFS=TCT,TTC;STRUC=<VC258516>	HPRC,HGSVC,1KG-ONT	No	1.616	Yes	NA,NA	NA	NA
chr9:109567795	306853	INS	332	0.9324	0.2708	1	PALM2AKAP2(2.6946e-05,0.683)	NA	NA	NA	NA	NA	NA	NA	NA	No	NA	NA	Yes	2.538	No	NA,NA	NA	NA
chr9:109613400	306854	INS	284	0.908	0.3285	2	PALM2AKAP2(2.6946e-05,0.683)	NA	NA	NA	NA	NA	NA	NA	NA	No	NA	HPRC	Yes	1.616	Yes	NA,NA	NA	NA
chr9:109650340	306855	INS	2734	0.96	0.1825	75	PALM2AKAP2(2.6946e-05,0.683)	NA	NA	NA	NA	NA	NA	NA	NA	No	NA	HPRC,HGSVC,1KG-ONT	No	0.469	Yes	NA,NA	NA	NA
chr9:109653039	306856	INS	332	0.8706	0.5277	8	PALM2AKAP2(2.6946e-05,0.683)	NA	NA	NA	NA	NA	NA	NA	enhancer	No	NA	NA	Yes	6.949	Yes	NA,NA	NA	NA
chr9:109660564	306857	INS	291	0.8589	0.511	24	PALM2AKAP2(2.6946e-05,0.683)	NA	NA	NA	NA	NA	NA	NA	NA	No	NA	HPRC,1KG-ONT	Yes	7.724	Yes	NA,NA	NA	NA
chr9:109667920	306858	DEL	315	0.9928	0.0145	1024	PALM2AKAP2(2.6946e-05,0.683)	NA	NA	NA	NA	NA	NA	NA	NA	No	ID=9-109667802-109667814-CAA,9-109667928-109667954-T;MOTIFS=CAA,T;STRUC=<VC258524>	HPRC,HGSVC,1KG-ONT	Yes	3.378	Yes	NA,NA	NA	NA
chr9:109691839	306859	DEL	72	0.8369	0.5906	2	PALM2AKAP2(2.6946e-05,0.683)	NA	NA	NA	NA	NA	NA	NA	NA	No	ID=9-109691833-109691868-AT,9-109691867-109691882-AC,9-109691881-109691902-AT,9-109691901-109691912-AC,9-109691911-109691924-AT,9-109691927-109691940-AT,9-109691943-109691956-AT,9-109691907-109691958-ACACATATATATATAT;MOTIFS=AC,ACACATATATATATAT,AT;STRUC=<VC258526>	HPRC,HGSVC	No	2.705	No	NA,NA	NA	NA
chr9:109691871	306860	DEL	52	0.8293	0.6108	43	PALM2AKAP2(2.6946e-05,0.683)	NA	NA	NA	NA	NA	NA	NA	NA	No	ID=9-109691833-109691868-AT,9-109691867-109691882-AC,9-109691881-109691902-AT,9-109691901-109691912-AC,9-109691911-109691924-AT,9-109691927-109691940-AT,9-109691943-109691956-AT,9-109691907-109691958-ACACATATATATATAT;MOTIFS=AC,ACACATATATATATAT,AT;STRUC=<VC258526>	HPRC,HGSVC	No	2.735	Yes	NA,NA	NA	NA
chr9:109703759	306861	INS	321	0.9259	0.2692	42	PALM2AKAP2(2.6946e-05,0.683)	NA	NA	NA	NA	NA	NA	NA	NA	No	NA	HPRC,HGSVC,1KG-ONT	Yes	1.616	Yes	NA,NA	NA	NA
chr9:109767962	306864	INS	76	0.8773	0.4584	47	PALM2AKAP2(2.6946e-05,0.683)	NA	NA	NA	NA	NA	NA	NA	NA	No	NA	HPRC,HGSVC,1KG-ONT	Yes	3.238	Yes	NA,NA	NA	NA
chr9:109767990	306865	INS	53	0.8974	0.4599	921	PALM2AKAP2(2.6946e-05,0.683)	NA	NA	NA	NA	NA	NA	NA	NA	No	ID=9-109767973-109767990-AAGG,9-109768017-109768031-AAGG,9-109768041-109768053-GGAA,9-109768120-109768136-GAAA,9-109768146-109768154-GAAG;MOTIFS=GGAA,GAAG,GAAA,AAGG;STRUC=<VC258531>	HPRC,HGSVC	Yes	2.535	Yes	NA,NA	NA	NA
chr9:109767997	306867	INS	56	0.8083	0.6756	34	PALM2AKAP2(2.6946e-05,0.683)	NA	NA	NA	NA	NA	NA	NA	NA	No	ID=9-109767973-109767990-AAGG,9-109768017-109768031-AAGG,9-109768041-109768053-GGAA,9-109768120-109768136-GAAA,9-109768146-109768154-GAAG;MOTIFS=GGAA,GAAG,GAAA,AAGG;STRUC=<VC258531>	HPRC,HGSVC,1KG-ONT	Yes	3.238	No	NA,NA	NA	NA
chr9:109767997	306866	INS	53	0.8225	0.6322	9	PALM2AKAP2(2.6946e-05,0.683)	NA	NA	NA	NA	NA	NA	NA	NA	No	ID=9-109767973-109767990-AAGG,9-109768017-109768031-AAGG,9-109768041-109768053-GGAA,9-109768120-109768136-GAAA,9-109768146-109768154-GAAG;MOTIFS=GGAA,GAAG,GAAA,AAGG;STRUC=<VC258531>	HPRC,HGSVC	Yes	3.238	Yes	NA,NA	NA	NA
chr9:109768016	306868	INS	56	0.9316	0.3136	72	PALM2AKAP2(2.6946e-05,0.683)	NA	NA	NA	NA	NA	NA	NA	NA	No	ID=9-109767973-109767990-AAGG,9-109768017-109768031-AAGG,9-109768041-109768053-GGAA,9-109768120-109768136-GAAA,9-109768146-109768154-GAAG;MOTIFS=GGAA,GAAG,GAAA,AAGG;STRUC=<VC258531>	HPRC,HGSVC,1KG-ONT	Yes	3.238	Yes	NA,NA	NA	NA
chr9:109768016	306869	INS	60	0.8206	0.6451	15	PALM2AKAP2(2.6946e-05,0.683)	NA	NA	NA	NA	NA	NA	NA	NA	No	ID=9-109767973-109767990-AAGG,9-109768017-109768031-AAGG,9-109768041-109768053-GGAA,9-109768120-109768136-GAAA,9-109768146-109768154-GAAG;MOTIFS=GGAA,GAAG,GAAA,AAGG;STRUC=<VC258531>	HPRC,HGSVC,1KG-ONT	Yes	3.238	Yes	NA,NA	NA	NA
chr9:109768039	306870	INS	52	0.8229	0.647	28	PALM2AKAP2(2.6946e-05,0.683)	NA	NA	NA	NA	NA	NA	NA	NA	No	ID=9-109767973-109767990-AAGG,9-109768017-109768031-AAGG,9-109768041-109768053-GGAA,9-109768120-109768136-GAAA,9-109768146-109768154-GAAG;MOTIFS=GGAA,GAAG,GAAA,AAGG;STRUC=<VC258531>	HPRC,HGSVC	No	3.238	Yes	NA,NA	NA	NA
chr9:109769069	306871	DEL	53	0.9097	0.3294	23	PALM2AKAP2(2.6946e-05,0.683)	NA	NA	NA	NA	NA	NA	NA	NA	No	NA	HPRC,HGSVC,1KG-ONT	No	3.955	Yes	NA,NA	NA	NA
chr9:109769819	306872	INS	345	0.8306	0.62	1	PALM2AKAP2(2.6946e-05,0.683)	NA	NA	NA	NA	NA	NA	NA	NA	No	NA	NA	Yes	9.701	No	NA,NA	NA	NA
chr9:109779902	306873	DEL	93	0.9556	0.2642	1	PALM2AKAP2(2.6946e-05,0.683)	NA	NA	NA	NA	NA	NA	NA	promoter	No	NA	HPRC,HGSVC	No	4.346	No	NA,NA	NA	NA
chr9:109823869	306874	DEL	3110	0.8446	0.5903	1	PALM2AKAP2(2.6946e-05,0.683)	NA	NA	NA	NA	NA	NA	NA	NA	No	ID=9-109824713-109824725-ATGT;MOTIFS=ATGT;STRUC=<TR3883888>,ID=9-109825616-109825625-TCA;MOTIFS=TCA;STRUC=<TR3883889>,ID=9-109826366-109826389-AAAT;MOTIFS=AAAT;STRUC=<TR3883890>	NA	Yes	4.106	No	NA,NA	NA	NA
chr9:109835175	306875	DEL	60	0.8826	0.4466	1	PALM2AKAP2(2.6946e-05,0.683)	NA	NA	NA	NA	NA	NA	NA	NA	No	NA	NA	No	1.367	No	NA,NA	NA	NA
chr9:109841632	306876	DEL	59	0.9163	0.3025	5	PALM2AKAP2(2.6946e-05,0.683)	NA	NA	NA	NA	NA	NA	NA	NA	No	NA	NA	Yes	1.338	No	NA,NA	NA	NA
chr9:109841691	306877	INS	155	0.8326	0.6132	4	PALM2AKAP2(2.6946e-05,0.683)	NA	NA	NA	NA	NA	NA	NA	NA	No	NA	HGSVC	Yes	1.616	Yes	NA,NA	NA	NA
chr9:109841726	306878	INS	115	0.8145	0.6833	1	PALM2AKAP2(2.6946e-05,0.683)	NA	NA	NA	NA	NA	NA	NA	NA	No	NA	HGSVC	Yes	1.616	No	NA,NA	NA	NA
chr9:109841782	306879	INS	308	0.8821	0.4585	1	PALM2AKAP2(2.6946e-05,0.683)	NA	NA	NA	NA	NA	NA	NA	NA	No	NA	NA	Yes	2.163	No	NA,NA	NA	NA
chr9:109855016	306880	DEL	305	0.9202	0.289	8	PALM2AKAP2(2.6946e-05,0.683)	NA	NA	NA	NA	NA	NA	NA	NA	No	ID=9-109855067-109855075-C;MOTIFS=C;STRUC=<TR3883926>	NA	No	1.947	Yes	NA,NA	NA	NA
chr9:109858954	306881	INS	342	0.8568	0.4952	1	PALM2AKAP2(2.6946e-05,0.683)	NA	NA	NA	NA	NA	NA	NA	NA	No	NA	NA	No	4.106	No	NA,NA	NA	NA
chr9:109863770	306882	INS	300	0.8962	0.3814	4	PALM2AKAP2(2.6946e-05,0.683)	NA	NA	NA	NA	NA	NA	NA	NA	No	NA	NA	Yes	2.244	Yes	NA,NA	NA	NA
chr9:109946791	306883	INS	69	0.9286	0.2818	2	PALM2AKAP2(2.6946e-05,0.683)	NA	NA	NA	NA	NA	NA	NA	NA	No	NA	NA	Yes	7.828	No	NA,NA	NA	NA
chr9:109953834	306884	INS	828	0.8577	0.5299	10	PALM2AKAP2(2.6946e-05,0.683)	NA	NA	NA	NA	NA	NA	NA	NA	No	NA	HPRC	Yes	2.387	Yes	NA,NA	NA	NA
chr9:109988562	306885	DEL	72	0.8654	0.539	351	PALM2AKAP2(2.6946e-05,0.683)	NA	NA	NA	NA	NA	NA	NA	NA	No	ID=9-109988508-109988520-AAGG,9-109988549-109988564-AGGG,9-109988568-109988581-AGGA,9-109988591-109988609-AAGG,9-109988624-109988637-AGGG,9-109988640-109988653-AGGA,9-109988663-109988682-GGAAG,9-109988692-109988701-GGA,9-109988705-109988719-AGGA;MOTIFS=AGGA,AAGG,AGGG,GGAAG,GGA;STRUC=<VC258543>	HPRC,HGSVC,1KG-ONT	No	1.597	Yes	NA,NA	NA	NA
chr9:110034779	306886	INS	134	0.856	0.5542	1	PALM2AKAP2(2.6946e-05,0.683)	NA	NA	NA	NA	NA	NA	NA	NA	No	NA	NA	Yes	2.413	No	NA,NA	NA	NA
chr9:110035291	306887	INS	66	0.8827	0.4148	13	PALM2AKAP2(2.6946e-05,0.683)	NA	NA	NA	NA	NA	NA	NA	NA	No	ID=9-110035195-110035210-TG,9-110035209-110035219-TA,9-110035223-110035232-AT,9-110035227-110035242-ATATA,9-110035341-110035350-TA,9-110035461-110035470-TA,9-110035573-110035766-TGTGTTATATATAACATATATAGGATATGTTG;MOTIFS=TGTGTTATATATAACATATATAGGATATGTTG,TA,TG,AT,ATATA;STRUC=<VC258548>	HPRC,HGSVC,1KG-ONT	Yes	3.238	Yes	NA,NA	NA	NA
chr9:110035320	306894	INS	108	0.8197	0.6598	20	PALM2AKAP2(2.6946e-05,0.683)	NA	NA	NA	NA	NA	NA	NA	NA	No	ID=9-110035195-110035210-TG,9-110035209-110035219-TA,9-110035223-110035232-AT,9-110035227-110035242-ATATA,9-110035341-110035350-TA,9-110035461-110035470-TA,9-110035573-110035766-TGTGTTATATATAACATATATAGGATATGTTG;MOTIFS=TGTGTTATATATAACATATATAGGATATGTTG,TA,TG,AT,ATATA;STRUC=<VC258548>	HPRC,HGSVC,1KG-ONT	Yes	3.238	Yes	NA,NA	NA	NA
chr9:110035320	306893	INS	54	0.8934	0.4094	10	PALM2AKAP2(2.6946e-05,0.683)	NA	NA	NA	NA	NA	NA	NA	NA	No	ID=9-110035195-110035210-TG,9-110035209-110035219-TA,9-110035223-110035232-AT,9-110035227-110035242-ATATA,9-110035341-110035350-TA,9-110035461-110035470-TA,9-110035573-110035766-TGTGTTATATATAACATATATAGGATATGTTG;MOTIFS=TGTGTTATATATAACATATATAGGATATGTTG,TA,TG,AT,ATATA;STRUC=<VC258548>	HPRC,HGSVC	Yes	3.238	Yes	NA,NA	NA	NA
chr9:110035320	306891	INS	114	0.8303	0.6129	10	PALM2AKAP2(2.6946e-05,0.683)	NA	NA	NA	NA	NA	NA	NA	NA	No	ID=9-110035195-110035210-TG,9-110035209-110035219-TA,9-110035223-110035232-AT,9-110035227-110035242-ATATA,9-110035341-110035350-TA,9-110035461-110035470-TA,9-110035573-110035766-TGTGTTATATATAACATATATAGGATATGTTG;MOTIFS=TGTGTTATATATAACATATATAGGATATGTTG,TA,TG,AT,ATATA;STRUC=<VC258548>	HPRC,HGSVC,1KG-ONT	Yes	3.238	Yes	NA,NA	NA	NA
chr9:110035320	306890	INS	87	0.9183	0.3403	229	PALM2AKAP2(2.6946e-05,0.683)	NA	NA	NA	NA	NA	NA	NA	NA	No	ID=9-110035195-110035210-TG,9-110035209-110035219-TA,9-110035223-110035232-AT,9-110035227-110035242-ATATA,9-110035341-110035350-TA,9-110035461-110035470-TA,9-110035573-110035766-TGTGTTATATATAACATATATAGGATATGTTG;MOTIFS=TGTGTTATATATAACATATATAGGATATGTTG,TA,TG,AT,ATATA;STRUC=<VC258548>	HPRC,HGSVC,1KG-ONT	Yes	3.238	Yes	NA,NA	NA	NA
chr9:110035320	306889	INS	60	0.8684	0.4932	312	PALM2AKAP2(2.6946e-05,0.683)	NA	NA	NA	NA	NA	NA	NA	NA	No	ID=9-110035195-110035210-TG,9-110035209-110035219-TA,9-110035223-110035232-AT,9-110035227-110035242-ATATA,9-110035341-110035350-TA,9-110035461-110035470-TA,9-110035573-110035766-TGTGTTATATATAACATATATAGGATATGTTG;MOTIFS=TGTGTTATATATAACATATATAGGATATGTTG,TA,TG,AT,ATATA;STRUC=<VC258548>	HPRC,HGSVC	Yes	3.238	Yes	NA,NA	NA	NA
chr9:110035320	306888	INS	93	0.8433	0.5497	2	PALM2AKAP2(2.6946e-05,0.683)	NA	NA	NA	NA	NA	NA	NA	NA	No	ID=9-110035195-110035210-TG,9-110035209-110035219-TA,9-110035223-110035232-AT,9-110035227-110035242-ATATA,9-110035341-110035350-TA,9-110035461-110035470-TA,9-110035573-110035766-TGTGTTATATATAACATATATAGGATATGTTG;MOTIFS=TGTGTTATATATAACATATATAGGATATGTTG,TA,TG,AT,ATATA;STRUC=<VC258548>	HPRC,HGSVC,1KG-ONT	Yes	3.238	No	NA,NA	NA	NA
chr9:110035323	306896	INS	55	0.835	0.592	151	PALM2AKAP2(2.6946e-05,0.683)	NA	NA	NA	NA	NA	NA	NA	NA	No	ID=9-110035195-110035210-TG,9-110035209-110035219-TA,9-110035223-110035232-AT,9-110035227-110035242-ATATA,9-110035341-110035350-TA,9-110035461-110035470-TA,9-110035573-110035766-TGTGTTATATATAACATATATAGGATATGTTG;MOTIFS=TGTGTTATATATAACATATATAGGATATGTTG,TA,TG,AT,ATATA;STRUC=<VC258548>	HPRC,HGSVC	Yes	3.238	Yes	NA,NA	NA	NA
chr9:110035341	306898	INS	63	0.9045	0.5405	2	PALM2AKAP2(2.6946e-05,0.683)	NA	NA	NA	NA	NA	NA	NA	NA	No	ID=9-110035195-110035210-TG,9-110035209-110035219-TA,9-110035223-110035232-AT,9-110035227-110035242-ATATA,9-110035341-110035350-TA,9-110035461-110035470-TA,9-110035573-110035766-TGTGTTATATATAACATATATAGGATATGTTG;MOTIFS=TGTGTTATATATAACATATATAGGATATGTTG,TA,TG,AT,ATATA;STRUC=<VC258548>	HPRC,HGSVC,1KG-ONT	Yes	2.535	Yes	NA,NA	NA	NA
chr9:110035342	306899	INS	87	0.9367	0.2392	86	PALM2AKAP2(2.6946e-05,0.683)	NA	NA	NA	NA	NA	NA	NA	NA	No	ID=9-110035195-110035210-TG,9-110035209-110035219-TA,9-110035223-110035232-AT,9-110035227-110035242-ATATA,9-110035341-110035350-TA,9-110035461-110035470-TA,9-110035573-110035766-TGTGTTATATATAACATATATAGGATATGTTG;MOTIFS=TGTGTTATATATAACATATATAGGATATGTTG,TA,TG,AT,ATATA;STRUC=<VC258548>	HPRC,HGSVC,1KG-ONT	Yes	2.535	Yes	NA,NA	NA	NA
chr9:110035377	306900	INS	68	0.8463	0.5961	4	PALM2AKAP2(2.6946e-05,0.683)	NA	NA	NA	NA	NA	NA	NA	NA	No	ID=9-110035195-110035210-TG,9-110035209-110035219-TA,9-110035223-110035232-AT,9-110035227-110035242-ATATA,9-110035341-110035350-TA,9-110035461-110035470-TA,9-110035573-110035766-TGTGTTATATATAACATATATAGGATATGTTG;MOTIFS=TGTGTTATATATAACATATATAGGATATGTTG,TA,TG,AT,ATATA;STRUC=<VC258548>	HPRC,HGSVC,1KG-ONT	Yes	2.535	Yes	NA,NA	NA	NA
chr9:110035573	306903	DEL	128	0.8931	0.4382	3	PALM2AKAP2(2.6946e-05,0.683)	NA	NA	NA	NA	NA	NA	NA	NA	No	ID=9-110035195-110035210-TG,9-110035209-110035219-TA,9-110035223-110035232-AT,9-110035227-110035242-ATATA,9-110035341-110035350-TA,9-110035461-110035470-TA,9-110035573-110035766-TGTGTTATATATAACATATATAGGATATGTTG;MOTIFS=TGTGTTATATATAACATATATAGGATATGTTG,TA,TG,AT,ATATA;STRUC=<VC258548>	NA	No	0.299	Yes	NA,NA	NA	NA
chr9:110035573	306902	DEL	96	0.8444	0.5649	6	PALM2AKAP2(2.6946e-05,0.683)	NA	NA	NA	NA	NA	NA	NA	NA	No	ID=9-110035195-110035210-TG,9-110035209-110035219-TA,9-110035223-110035232-AT,9-110035227-110035242-ATATA,9-110035341-110035350-TA,9-110035461-110035470-TA,9-110035573-110035766-TGTGTTATATATAACATATATAGGATATGTTG;MOTIFS=TGTGTTATATATAACATATATAGGATATGTTG,TA,TG,AT,ATATA;STRUC=<VC258548>	NA	No	0.204	Yes	NA,NA	NA	NA
chr9:110035573	306901	DEL	64	0.9658	0.3051	9	PALM2AKAP2(2.6946e-05,0.683)	NA	NA	NA	NA	NA	NA	NA	NA	No	ID=9-110035195-110035210-TG,9-110035209-110035219-TA,9-110035223-110035232-AT,9-110035227-110035242-ATATA,9-110035341-110035350-TA,9-110035461-110035470-TA,9-110035573-110035766-TGTGTTATATATAACATATATAGGATATGTTG;MOTIFS=TGTGTTATATATAACATATATAGGATATGTTG,TA,TG,AT,ATATA;STRUC=<VC258548>	HPRC	No	0.333	Yes	NA,NA	NA	NA
chr9:110035712	306904	INS	62	0.8785	0.4119	4	PALM2AKAP2(2.6946e-05,0.683)	NA	NA	NA	NA	NA	NA	NA	NA	No	ID=9-110035195-110035210-TG,9-110035209-110035219-TA,9-110035223-110035232-AT,9-110035227-110035242-ATATA,9-110035341-110035350-TA,9-110035461-110035470-TA,9-110035573-110035766-TGTGTTATATATAACATATATAGGATATGTTG;MOTIFS=TGTGTTATATATAACATATATAGGATATGTTG,TA,TG,AT,ATATA;STRUC=<VC258548>	HPRC,HGSVC,1KG-ONT	No	0.745	No	NA,NA	NA	NA
chr9:110035748	306905	DEL	66	0.8174	0.6741	2	PALM2AKAP2(2.6946e-05,0.683)	NA	NA	NA	NA	NA	NA	NA	NA	No	ID=9-110035195-110035210-TG,9-110035209-110035219-TA,9-110035223-110035232-AT,9-110035227-110035242-ATATA,9-110035341-110035350-TA,9-110035461-110035470-TA,9-110035573-110035766-TGTGTTATATATAACATATATAGGATATGTTG;MOTIFS=TGTGTTATATATAACATATATAGGATATGTTG,TA,TG,AT,ATATA;STRUC=<VC258548>	HPRC	No	0.182	No	NA,NA	NA	NA
chr9:110035780	306906	DEL	62	0.9205	0.5404	2	PALM2AKAP2(2.6946e-05,0.683)	NA	NA	NA	NA	NA	NA	NA	NA	No	ID=9-110035195-110035210-TG,9-110035209-110035219-TA,9-110035223-110035232-AT,9-110035227-110035242-ATATA,9-110035341-110035350-TA,9-110035461-110035470-TA,9-110035573-110035766-TGTGTTATATATAACATATATAGGATATGTTG;MOTIFS=TGTGTTATATATAACATATATAGGATATGTTG,TA,TG,AT,ATATA;STRUC=<VC258548>	HPRC	No	0.324	Yes	NA,NA	NA	NA
chr9:110061732	306907	DEL	305	0.9588	0.2059	223	PALM2AKAP2(2.6946e-05,0.683)	NA	NA	NA	NA	NA	NA	NA	NA	No	ID=9-110061840-110061849-TAT;MOTIFS=TAT;STRUC=<TR3884247>	HPRC,HGSVC,1KG-ONT	Yes	2.521	Yes	NA,NA	NA	NA
chr9:110067915	306908	DEL	703	0.9013	0.4012	189	PALM2AKAP2(2.6946e-05,0.683)	NA	NA	NA	NA	NA	NA	NA	CTCF_binding_site	No	ID=9-110068087-110068104-T;MOTIFS=T;STRUC=<TR3884259>,ID=9-110068349-110068358-GGT;MOTIFS=GGT;STRUC=<TR3884260>,ID=9-110068518-110068533-A;MOTIFS=A;STRUC=(A)n,ID=9-110068538-110068547-T;MOTIFS=T;STRUC=<TR3884261>	HPRC,HGSVC,1KG-ONT	Yes	6.832	Yes	NA,NA	NA	NA
chr9:110076492	306910	INS	56	0.8986	0.3886	2	PALM2AKAP2(2.6946e-05,0.683)	NA	NA	NA	NA	NA	NA	NA	NA	No	NA	NA	No	0.354	No	NA,NA	NA	NA
chr9:110076492	306909	INS	52	0.9111	0.3409	16	PALM2AKAP2(2.6946e-05,0.683)	NA	NA	NA	NA	NA	NA	NA	NA	No	NA	NA	No	0.354	Yes	NA,NA	NA	NA
chr9:110098153	306914	INS	50	0.858	0.4901	154	PALM2AKAP2(2.6946e-05,0.683)	NA	NA	NA	NA	NA	NA	NA	NA	No	ID=9-110098153-110098180-AGAGGGG,9-110098270-110098279-ATA;MOTIFS=AGAGGGG,ATA;STRUC=<VC258555>	1KG-ONT	No	0.095	Yes	NA,NA	NA	NA
chr9:110098153	306913	INS	77	0.7956	0.6856	3	PALM2AKAP2(2.6946e-05,0.683)	NA	NA	NA	NA	NA	NA	NA	NA	No	ID=9-110098153-110098180-AGAGGGG,9-110098270-110098279-ATA;MOTIFS=AGAGGGG,ATA;STRUC=<VC258555>	1KG-ONT	No	0.095	No	NA,NA	NA	NA
chr9:110098153	306912	INS	63	0.8508	0.5521	8	PALM2AKAP2(2.6946e-05,0.683)	NA	NA	NA	NA	NA	NA	NA	NA	No	ID=9-110098153-110098180-AGAGGGG,9-110098270-110098279-ATA;MOTIFS=AGAGGGG,ATA;STRUC=<VC258555>	1KG-ONT	No	0.095	Yes	NA,NA	NA	NA
chr9:110098153	306911	INS	56	0.9018	0.3927	27	PALM2AKAP2(2.6946e-05,0.683)	NA	NA	NA	NA	NA	NA	NA	NA	No	ID=9-110098153-110098180-AGAGGGG,9-110098270-110098279-ATA;MOTIFS=AGAGGGG,ATA;STRUC=<VC258555>	1KG-ONT	No	0.095	Yes	NA,NA	NA	NA
chr9:110098161	306915	INS	53	0.8068	0.6863	16	PALM2AKAP2(2.6946e-05,0.683)	NA	NA	NA	NA	NA	NA	NA	NA	No	ID=9-110098153-110098180-AGAGGGG,9-110098270-110098279-ATA;MOTIFS=AGAGGGG,ATA;STRUC=<VC258555>	1KG-ONT	No	0.095	Yes	NA,NA	NA	NA
chr9:110135164	306917	INS	50	0.8293	0.6424	77	PALM2AKAP2(2.6946e-05,0.683)	NA	NA	NA	NA	NA	NA	NA	NA	No	ID=9-110135152-110135165-A,9-110135172-110135189-AT;MOTIFS=AT,A;STRUC=<VC258565>	HGSVC	No	0.354	Yes	NA,NA	NA	NA
chr9:110135164	306918	INS	53	0.8612	0.5534	10	PALM2AKAP2(2.6946e-05,0.683)	NA	NA	NA	NA	NA	NA	NA	NA	No	ID=9-110135152-110135165-A,9-110135172-110135189-AT;MOTIFS=AT,A;STRUC=<VC258565>	HGSVC	No	0.354	Yes	NA,NA	NA	NA
chr9:110135164	306916	INS	56	0.8137	0.6846	14	PALM2AKAP2(2.6946e-05,0.683)	NA	NA	NA	NA	NA	NA	NA	NA	No	ID=9-110135152-110135165-A,9-110135172-110135189-AT;MOTIFS=AT,A;STRUC=<VC258565>	HGSVC	No	0.354	Yes	NA,NA	NA	NA
chr9:110135497	306920	INS	380	0.843	0.5725	1	PALM2AKAP2(2.6946e-05,0.683)	NA	NA	NA	NA	NA	NA	NA	NA	No	NA	NA	Yes	6.923	No	NA,NA	NA	NA
chr9:110135497	306919	INS	339	0.8825	0.4455	1	PALM2AKAP2(2.6946e-05,0.683)	NA	NA	NA	NA	NA	NA	NA	NA	No	NA	NA	Yes	6.923	No	NA,NA	NA	NA
chr9:110139636	306921	INS	309	0.9524	0.1944	6	PALM2AKAP2(2.6946e-05,0.683)	NA	NA	NA	NA	NA	NA	NA	NA	No	NA	NA	Yes	6.951	Yes	NA,NA	NA	NA
chr9:110145785	306922	INS	305	0.94	0.2573	14	PALM2AKAP2(2.6946e-05,0.683)	NA	NA	NA	NA	NA	NA	NA	NA	No	NA	HPRC,HGSVC,1KG-ONT	Yes	2.17	Yes	NA,NA	NA	NA
chr9:110145785	306923	INS	322	0.8898	0.3972	371	PALM2AKAP2(2.6946e-05,0.683)	NA	NA	NA	NA	NA	NA	NA	NA	No	NA	HPRC,HGSVC,1KG-ONT	Yes	2.17	Yes	NA,NA	NA	NA
chr9:110158608	306924	DEL	2614	0.8424	0.5779	1	PALM2AKAP2(2.6946e-05,0.683)	NA	NA	NA	NA	NA	NA	NA	enhancer	No	ID=9-110160835-110160847-CT;MOTIFS=CT;STRUC=<TR3884397>	NA	Yes	6.139	No	NA,NA	NA	NA
chr9:110173136	306925	INS	2669	0.7895	0.698	2	NA	NA	NA	NA	NA	NA	NA	NA	NA	No	NA	NA	Yes	0.158	No	NA,NA	NA	NA
chr9:110209892	306926	INS	50	0.8165	0.6768	36	NA	NA	NA	NA	NA	NA	NA	NA	NA	No	ID=9-110209887-110209892-AAGAA,9-110209939-110209948-GAG;MOTIFS=AAGAA,GAG;STRUC=<VC258575>	HPRC,HGSVC,1KG-ONT	Yes	0.469	Yes	NA,NA	NA	NA
chr9:110209892	306927	INS	55	0.8982	0.3861	31	NA	NA	NA	NA	NA	NA	NA	NA	NA	No	ID=9-110209887-110209892-AAGAA,9-110209939-110209948-GAG;MOTIFS=AAGAA,GAG;STRUC=<VC258575>	HPRC,HGSVC,1KG-ONT	Yes	0.469	Yes	NA,NA	NA	NA
chr9:110209892	306928	INS	60	0.8218	0.6485	10	NA	NA	NA	NA	NA	NA	NA	NA	NA	No	ID=9-110209887-110209892-AAGAA,9-110209939-110209948-GAG;MOTIFS=AAGAA,GAG;STRUC=<VC258575>	HPRC,HGSVC,1KG-ONT	Yes	0.469	Yes	NA,NA	NA	NA
chr9:110209892	306929	INS	66	0.8496	0.5724	9	NA	NA	NA	NA	NA	NA	NA	NA	NA	No	ID=9-110209887-110209892-AAGAA,9-110209939-110209948-GAG;MOTIFS=AAGAA,GAG;STRUC=<VC258575>	HPRC,HGSVC,1KG-ONT	Yes	0.469	Yes	NA,NA	NA	NA
chr9:110221939	306931	INS	312	0.9654	0.1276	4	NA	NA	NA	NA	NA	NA	NA	NA	NA	No	NA	HPRC,HGSVC,1KG-ONT	Yes	2.413	Yes	NA,NA	NA	NA
chr9:110221939	306932	INS	330	0.9497	0.2079	13	NA	NA	NA	NA	NA	NA	NA	NA	NA	No	NA	HPRC,HGSVC,1KG-ONT	Yes	2.413	Yes	NA,NA	NA	NA
chr9:110225010	306933	INS	79	0.8029	0.6883	1	NA	NA	NA	NA	NA	NA	NA	NA	NA	No	NA	NA	No	1.616	No	NA,NA	NA	NA
chr9:110232660	306934	DEL	352	0.9782	0.1062	928	NA	NA	NA	NA	NA	NA	NA	NA	NA	No	NA	HPRC,HGSVC,1KG-ONT	No	2.549	Yes	NA,NA	NA	NA
chr9:110244299	306935	INS	66	0.9755	0.1219	76	TXN(0.061686,1.471)	NA	NA	NA	NA	NA	NA	NA	NA	No	NA	HPRC,HGSVC,1KG-ONT	Yes	2.17	Yes	NA,NA	NA	NA
chr9:110244299	306942	INS	104	0.8611	0.4937	1	TXN(0.061686,1.471)	NA	NA	NA	NA	NA	NA	NA	NA	No	NA	HPRC,HGSVC	Yes	2.17	No	NA,NA	NA	NA
chr9:110244299	306941	INS	198	0.8311	0.6297	1	TXN(0.061686,1.471)	NA	NA	NA	NA	NA	NA	NA	NA	No	NA	NA	Yes	2.17	No	NA,NA	NA	NA
chr9:110244299	306940	INS	176	0.8393	0.6352	4	TXN(0.061686,1.471)	NA	NA	NA	NA	NA	NA	NA	NA	No	NA	NA	Yes	2.17	No	NA,NA	NA	NA
chr9:110244299	306939	INS	154	0.8203	0.6376	32	TXN(0.061686,1.471)	NA	NA	NA	NA	NA	NA	NA	NA	No	NA	HPRC,HGSVC	Yes	2.17	Yes	NA,NA	NA	NA
chr9:110244299	306938	INS	132	0.8721	0.4784	8	TXN(0.061686,1.471)	NA	NA	NA	NA	NA	NA	NA	NA	No	NA	HPRC,HGSVC	Yes	2.17	Yes	NA,NA	NA	NA
chr9:110244299	306937	INS	110	0.8428	0.5783	65	TXN(0.061686,1.471)	NA	NA	NA	NA	NA	NA	NA	NA	No	NA	HPRC,HGSVC	Yes	2.17	Yes	NA,NA	NA	NA
chr9:110244299	306936	INS	88	0.7924	0.6999	18	TXN(0.061686,1.471)	NA	NA	NA	NA	NA	NA	NA	NA	No	NA	HPRC,HGSVC	Yes	2.17	Yes	NA,NA	NA	NA
chr9:110244325	306944	INS	52	0.865	0.5178	12	TXN(0.061686,1.471)	NA	NA	NA	NA	NA	NA	NA	NA	No	ID=9-110244299-110244309-TA,9-110244321-110244331-TA,9-110244325-110244351-TATATACATATGTATAAATATGTATT;MOTIFS=TA,TATATACATATGTATAAATATGTATT;STRUC=<VC258576>	HPRC,HGSVC,1KG-ONT	Yes	2.17	Yes	NA,NA	NA	NA
chr9:110244326	306945	INS	116	0.8781	0.4885	1	TXN(0.061686,1.471)	NA	NA	NA	NA	NA	NA	NA	NA	No	ID=9-110244299-110244309-TA,9-110244321-110244331-TA,9-110244325-110244351-TATATACATATGTATAAATATGTATT;MOTIFS=TA,TATATACATATGTATAAATATGTATT;STRUC=<VC258576>	HPRC,HGSVC	Yes	2.17	No	NA,NA	NA	NA
chr9:110245575	306946	DEL	64	0.897	0.4608	7	TXN(0.061686,1.471)	NA	NA	NA	NA	NA	NA	NA	NA	No	ID=9-110245579-110245594-TG,9-110245593-110245603-TA,9-110245602-110245618-AC,9-110245618-110245655-TA,9-110245654-110245673-T;MOTIFS=AC,TA,TG,T;STRUC=<VC258577>	NA	Yes	2.459	No	NA,NA	NA	NA
chr9:110245655	306947	INS	57	0.8196	0.6686	1	TXN(0.061686,1.471)	NA	NA	NA	NA	NA	NA	NA	NA	No	ID=9-110245579-110245594-TG,9-110245593-110245603-TA,9-110245602-110245618-AC,9-110245618-110245655-TA,9-110245654-110245673-T;MOTIFS=AC,TA,TG,T;STRUC=<VC258577>	NA	No	0.354	Yes	NA,NA	NA	NA
chr9:110262304	306948	DEL	796	0.8583	0.5735	97	NA	NA	NA	NA	NA	NA	NA	NA	NA	No	ID=9-110265448-110265460-A,9-110265458-110265469-AAG,9-110265740-110265749-A,9-110266651-110266675-A,9-110266821-110266837-AAAG,9-110266823-110266834-AG,9-110267675-110267692-TTA;MOTIFS=A,AAAG,AG,TTA,AAG;STRUC=<VC258579>	HGSVC	No	3.068	Yes	NA,NA	NA	NA
chr9:110263184	306949	DEL	762	0.8583	0.5734	97	NA	NA	NA	NA	NA	NA	NA	NA	NA	No	ID=9-110265448-110265460-A,9-110265458-110265469-AAG,9-110265740-110265749-A,9-110266651-110266675-A,9-110266821-110266837-AAAG,9-110266823-110266834-AG,9-110267675-110267692-TTA;MOTIFS=A,AAAG,AG,TTA,AAG;STRUC=<VC258579>	HGSVC	No	1.099	Yes	NA,NA	NA	NA
chr9:110264031	306950	DEL	1265	0.8231	0.6768	95	NA	NA	NA	NA	NA	NA	NA	NA	NA	No	ID=9-110265448-110265460-A,9-110265458-110265469-AAG,9-110265740-110265749-A,9-110266651-110266675-A,9-110266821-110266837-AAAG,9-110266823-110266834-AG,9-110267675-110267692-TTA;MOTIFS=A,AAAG,AG,TTA,AAG;STRUC=<VC258579>	HGSVC	No	0.494	Yes	NA,NA	NA	NA
chr9:110299980	306951	INS	59	0.8316	0.6181	1	NA	NA	NA	NA	NA	NA	NA	NA	NA	No	ID=9-110299942-110299980-AT,9-110299979-110300008-T;MOTIFS=T,AT;STRUC=<VC258583>	NA	No	0.44	No	NA,NA	NA	NA
chr9:110309923	306952	DEL	64	0.8821	0.4883	69	TXNDC8(0.00092008,1.745)	NA	NA	NA	NA	NA	NA	NA	NA	No	ID=9-110309917-110309926-A;MOTIFS=A;STRUC=<TR3884631>	HPRC,HGSVC,1KG-ONT	No	5.184	Yes	NA,NA	NA	NA
chr9:110311642	306953	INS	70	0.9322	0.2548	148	TXNDC8(0.00092008,1.745)	NA	NA	NA	NA	NA	NA	NA	NA	No	ID=9-110311521-110311558-TA,9-110311566-110311577-TA,9-110311599-110311609-AT,9-110311623-110311633-AT,9-110311641-110311654-TA,9-110311678-110311696-TA,9-110311722-110311731-AT;MOTIFS=TA,AT;STRUC=<VC258587>	HPRC,HGSVC,1KG-ONT	Yes	2.538	Yes	NA,NA	NA	NA
chr9:110311741	306954	INS	64	0.8818	0.4488	3	TXNDC8(0.00092008,1.745)	NA	NA	NA	NA	NA	NA	NA	NA	No	NA	HPRC,HGSVC,1KG-ONT	No	2.538	Yes	NA,NA	NA	NA
chr9:110353229	306955	INS	2541	0.8838	0.4153	2	NA	NA	NA	NA	NA	NA	NA	NA	NA	No	NA	NA	Yes	0.745	No	NA,NA	NA	NA
chr9:110373614	306958	INS	334	0.8221	0.6497	38	SVEP1(6.7303e-07,0.503)	NA	NA	NA	NA	NA	NA	NA	NA	No	NA	HPRC,HGSVC,1KG-ONT	Yes	0.167	Yes	NA,NA	NA	NA
chr9:110373614	306957	INS	311	0.9551	0.1997	144	SVEP1(6.7303e-07,0.503)	NA	NA	NA	NA	NA	NA	NA	NA	No	NA	HPRC,HGSVC,1KG-ONT	Yes	0.167	Yes	NA,NA	NA	NA
chr9:110375809	306959	INS	64	0.8291	0.6072	80	SVEP1(6.7303e-07,0.503)	NA	NA	NA	NA	NA	NA	NA	NA	No	NA	HPRC,HGSVC,1KG-ONT	Yes	7.491	Yes	NA,NA	NA	NA
chr9:110386509	306960	INS	51	0.855	0.5455	2	SVEP1(6.7303e-07,0.503)	NA	NA	NA	NA	NA	NA	NA	NA	No	NA	1KG-ONT	Yes	4.899	Yes	NA,NA	NA	NA
chr9:110389915	306961	INS	62	0.8519	0.541	37	SVEP1(6.7303e-07,0.503)	NA	NA	NA	NA	NA	NA	NA	NA	No	NA	HPRC,HGSVC,1KG-ONT	Yes	3.188	Yes	NA,NA	NA	NA
chr9:110390173	306964	DEL	152	0.8617	0.5193	1	SVEP1(6.7303e-07,0.503)	NA	NA	NA	NA	NA	NA	NA	NA	No	ID=9-110389950-110389959-AC,9-110390012-110390028-GT,9-110390027-110390039-TA,9-110390053-110390063-TA,9-110390065-110390077-TA,9-110390090-110390142-ACATACATACTTATATAAGTATATAT,9-110390114-110390126-ATAC,9-110390150-110390162-ATAC,9-110390170-110390182-GTAT,9-110390198-110390210-GTAT,9-110390215-110390263-TGTATATATACTTATATAAGTATG,9-110390263-110390273-TA,9-110390275-110390285-TA,9-110390341-110390347-TA,9-110390351-110390363-TA,9-110390375-110390389-TA;MOTIFS=TGTATATATACTTATATAAGTATG,TA,ACATACATACTTATATAAGTATATAT,GT,AC,ATAC,GTAT;STRUC=<VC258595>	NA	No	0.004	No	NA,NA	NA	NA
chr9:110390202	306966	INS	328	0.8838	0.4606	23	SVEP1(6.7303e-07,0.503)	NA	NA	NA	NA	NA	NA	NA	NA	No	ID=9-110389950-110389959-AC,9-110390012-110390028-GT,9-110390027-110390039-TA,9-110390053-110390063-TA,9-110390065-110390077-TA,9-110390090-110390142-ACATACATACTTATATAAGTATATAT,9-110390114-110390126-ATAC,9-110390150-110390162-ATAC,9-110390170-110390182-GTAT,9-110390198-110390210-GTAT,9-110390215-110390263-TGTATATATACTTATATAAGTATG,9-110390263-110390273-TA,9-110390275-110390285-TA,9-110390341-110390347-TA,9-110390351-110390363-TA,9-110390375-110390389-TA;MOTIFS=TGTATATATACTTATATAAGTATG,TA,ACATACATACTTATATAAGTATATAT,GT,AC,ATAC,GTAT;STRUC=<VC258595>	HPRC,HGSVC,1KG-ONT	No	0.118	Yes	NA,NA	NA	NA
chr9:110390202	306965	INS	520	0.8214	0.6421	1	SVEP1(6.7303e-07,0.503)	NA	NA	NA	NA	NA	NA	NA	NA	No	ID=9-110389950-110389959-AC,9-110390012-110390028-GT,9-110390027-110390039-TA,9-110390053-110390063-TA,9-110390065-110390077-TA,9-110390090-110390142-ACATACATACTTATATAAGTATATAT,9-110390114-110390126-ATAC,9-110390150-110390162-ATAC,9-110390170-110390182-GTAT,9-110390198-110390210-GTAT,9-110390215-110390263-TGTATATATACTTATATAAGTATG,9-110390263-110390273-TA,9-110390275-110390285-TA,9-110390341-110390347-TA,9-110390351-110390363-TA,9-110390375-110390389-TA;MOTIFS=TGTATATATACTTATATAAGTATG,TA,ACATACATACTTATATAAGTATATAT,GT,AC,ATAC,GTAT;STRUC=<VC258595>	HPRC	No	0.118	No	NA,NA	NA	NA
chr9:110390202	306967	INS	360	0.8875	0.4505	13	SVEP1(6.7303e-07,0.503)	NA	NA	NA	NA	NA	NA	NA	NA	No	ID=9-110389950-110389959-AC,9-110390012-110390028-GT,9-110390027-110390039-TA,9-110390053-110390063-TA,9-110390065-110390077-TA,9-110390090-110390142-ACATACATACTTATATAAGTATATAT,9-110390114-110390126-ATAC,9-110390150-110390162-ATAC,9-110390170-110390182-GTAT,9-110390198-110390210-GTAT,9-110390215-110390263-TGTATATATACTTATATAAGTATG,9-110390263-110390273-TA,9-110390275-110390285-TA,9-110390341-110390347-TA,9-110390351-110390363-TA,9-110390375-110390389-TA;MOTIFS=TGTATATATACTTATATAAGTATG,TA,ACATACATACTTATATAAGTATATAT,GT,AC,ATAC,GTAT;STRUC=<VC258595>	HPRC,HGSVC,1KG-ONT	No	0.118	Yes	NA,NA	NA	NA
chr9:110390238	306968	INS	304	0.9011	0.3461	10	SVEP1(6.7303e-07,0.503)	NA	NA	NA	NA	NA	NA	NA	NA	No	ID=9-110389950-110389959-AC,9-110390012-110390028-GT,9-110390027-110390039-TA,9-110390053-110390063-TA,9-110390065-110390077-TA,9-110390090-110390142-ACATACATACTTATATAAGTATATAT,9-110390114-110390126-ATAC,9-110390150-110390162-ATAC,9-110390170-110390182-GTAT,9-110390198-110390210-GTAT,9-110390215-110390263-TGTATATATACTTATATAAGTATG,9-110390263-110390273-TA,9-110390275-110390285-TA,9-110390341-110390347-TA,9-110390351-110390363-TA,9-110390375-110390389-TA;MOTIFS=TGTATATATACTTATATAAGTATG,TA,ACATACATACTTATATAAGTATATAT,GT,AC,ATAC,GTAT;STRUC=<VC258595>	HPRC,HGSVC,1KG-ONT	No	0.152	Yes	NA,NA	NA	NA
chr9:110390238	306969	INS	400	0.8376	0.5997	4	SVEP1(6.7303e-07,0.503)	NA	NA	NA	NA	NA	NA	NA	NA	No	ID=9-110389950-110389959-AC,9-110390012-110390028-GT,9-110390027-110390039-TA,9-110390053-110390063-TA,9-110390065-110390077-TA,9-110390090-110390142-ACATACATACTTATATAAGTATATAT,9-110390114-110390126-ATAC,9-110390150-110390162-ATAC,9-110390170-110390182-GTAT,9-110390198-110390210-GTAT,9-110390215-110390263-TGTATATATACTTATATAAGTATG,9-110390263-110390273-TA,9-110390275-110390285-TA,9-110390341-110390347-TA,9-110390351-110390363-TA,9-110390375-110390389-TA;MOTIFS=TGTATATATACTTATATAAGTATG,TA,ACATACATACTTATATAAGTATATAT,GT,AC,ATAC,GTAT;STRUC=<VC258595>	HPRC,HGSVC,1KG-ONT	No	0.152	Yes	NA,NA	NA	NA
chr9:110390275	306971	INS	74	0.8149	0.6968	163	SVEP1(6.7303e-07,0.503)	NA	NA	NA	NA	NA	NA	NA	NA	No	ID=9-110389950-110389959-AC,9-110390012-110390028-GT,9-110390027-110390039-TA,9-110390053-110390063-TA,9-110390065-110390077-TA,9-110390090-110390142-ACATACATACTTATATAAGTATATAT,9-110390114-110390126-ATAC,9-110390150-110390162-ATAC,9-110390170-110390182-GTAT,9-110390198-110390210-GTAT,9-110390215-110390263-TGTATATATACTTATATAAGTATG,9-110390263-110390273-TA,9-110390275-110390285-TA,9-110390341-110390347-TA,9-110390351-110390363-TA,9-110390375-110390389-TA;MOTIFS=TGTATATATACTTATATAAGTATG,TA,ACATACATACTTATATAAGTATATAT,GT,AC,ATAC,GTAT;STRUC=<VC258595>	HPRC,HGSVC,1KG-ONT	No	0.345	Yes	NA,NA	NA	NA
chr9:110390279	306975	INS	260	0.8763	0.4317	17	SVEP1(6.7303e-07,0.503)	NA	NA	NA	NA	NA	NA	NA	NA	No	ID=9-110389950-110389959-AC,9-110390012-110390028-GT,9-110390027-110390039-TA,9-110390053-110390063-TA,9-110390065-110390077-TA,9-110390090-110390142-ACATACATACTTATATAAGTATATAT,9-110390114-110390126-ATAC,9-110390150-110390162-ATAC,9-110390170-110390182-GTAT,9-110390198-110390210-GTAT,9-110390215-110390263-TGTATATATACTTATATAAGTATG,9-110390263-110390273-TA,9-110390275-110390285-TA,9-110390341-110390347-TA,9-110390351-110390363-TA,9-110390375-110390389-TA;MOTIFS=TGTATATATACTTATATAAGTATG,TA,ACATACATACTTATATAAGTATATAT,GT,AC,ATAC,GTAT;STRUC=<VC258595>	HPRC,HGSVC,1KG-ONT	No	0.345	Yes	NA,NA	NA	NA
chr9:110390279	306976	INS	290	0.8139	0.6649	6	SVEP1(6.7303e-07,0.503)	NA	NA	NA	NA	NA	NA	NA	NA	No	ID=9-110389950-110389959-AC,9-110390012-110390028-GT,9-110390027-110390039-TA,9-110390053-110390063-TA,9-110390065-110390077-TA,9-110390090-110390142-ACATACATACTTATATAAGTATATAT,9-110390114-110390126-ATAC,9-110390150-110390162-ATAC,9-110390170-110390182-GTAT,9-110390198-110390210-GTAT,9-110390215-110390263-TGTATATATACTTATATAAGTATG,9-110390263-110390273-TA,9-110390275-110390285-TA,9-110390341-110390347-TA,9-110390351-110390363-TA,9-110390375-110390389-TA;MOTIFS=TGTATATATACTTATATAAGTATG,TA,ACATACATACTTATATAAGTATATAT,GT,AC,ATAC,GTAT;STRUC=<VC258595>	HPRC,HGSVC,1KG-ONT	No	0.345	Yes	NA,NA	NA	NA
chr9:110390279	306974	INS	228	0.8088	0.6837	3	SVEP1(6.7303e-07,0.503)	NA	NA	NA	NA	NA	NA	NA	NA	No	ID=9-110389950-110389959-AC,9-110390012-110390028-GT,9-110390027-110390039-TA,9-110390053-110390063-TA,9-110390065-110390077-TA,9-110390090-110390142-ACATACATACTTATATAAGTATATAT,9-110390114-110390126-ATAC,9-110390150-110390162-ATAC,9-110390170-110390182-GTAT,9-110390198-110390210-GTAT,9-110390215-110390263-TGTATATATACTTATATAAGTATG,9-110390263-110390273-TA,9-110390275-110390285-TA,9-110390341-110390347-TA,9-110390351-110390363-TA,9-110390375-110390389-TA;MOTIFS=TGTATATATACTTATATAAGTATG,TA,ACATACATACTTATATAAGTATATAT,GT,AC,ATAC,GTAT;STRUC=<VC258595>	HPRC,HGSVC	No	0.345	No	NA,NA	NA	NA
chr9:110390279	306973	INS	984	0.793	0.6978	7	SVEP1(6.7303e-07,0.503)	NA	NA	NA	NA	NA	NA	NA	NA	No	ID=9-110389950-110389959-AC,9-110390012-110390028-GT,9-110390027-110390039-TA,9-110390053-110390063-TA,9-110390065-110390077-TA,9-110390090-110390142-ACATACATACTTATATAAGTATATAT,9-110390114-110390126-ATAC,9-110390150-110390162-ATAC,9-110390170-110390182-GTAT,9-110390198-110390210-GTAT,9-110390215-110390263-TGTATATATACTTATATAAGTATG,9-110390263-110390273-TA,9-110390275-110390285-TA,9-110390341-110390347-TA,9-110390351-110390363-TA,9-110390375-110390389-TA;MOTIFS=TGTATATATACTTATATAAGTATG,TA,ACATACATACTTATATAAGTATATAT,GT,AC,ATAC,GTAT;STRUC=<VC258595>	HGSVC,1KG-ONT	No	0.345	Yes	NA,NA	NA	NA
chr9:110390279	306972	INS	376	0.9194	0.3234	6	SVEP1(6.7303e-07,0.503)	NA	NA	NA	NA	NA	NA	NA	NA	No	ID=9-110389950-110389959-AC,9-110390012-110390028-GT,9-110390027-110390039-TA,9-110390053-110390063-TA,9-110390065-110390077-TA,9-110390090-110390142-ACATACATACTTATATAAGTATATAT,9-110390114-110390126-ATAC,9-110390150-110390162-ATAC,9-110390170-110390182-GTAT,9-110390198-110390210-GTAT,9-110390215-110390263-TGTATATATACTTATATAAGTATG,9-110390263-110390273-TA,9-110390275-110390285-TA,9-110390341-110390347-TA,9-110390351-110390363-TA,9-110390375-110390389-TA;MOTIFS=TGTATATATACTTATATAAGTATG,TA,ACATACATACTTATATAAGTATATAT,GT,AC,ATAC,GTAT;STRUC=<VC258595>	HPRC,HGSVC,1KG-ONT	No	0.345	Yes	NA,NA	NA	NA
chr9:110390286	306977	INS	208	0.8173	0.6708	4	SVEP1(6.7303e-07,0.503)	NA	NA	NA	NA	NA	NA	NA	NA	No	ID=9-110389950-110389959-AC,9-110390012-110390028-GT,9-110390027-110390039-TA,9-110390053-110390063-TA,9-110390065-110390077-TA,9-110390090-110390142-ACATACATACTTATATAAGTATATAT,9-110390114-110390126-ATAC,9-110390150-110390162-ATAC,9-110390170-110390182-GTAT,9-110390198-110390210-GTAT,9-110390215-110390263-TGTATATATACTTATATAAGTATG,9-110390263-110390273-TA,9-110390275-110390285-TA,9-110390341-110390347-TA,9-110390351-110390363-TA,9-110390375-110390389-TA;MOTIFS=TGTATATATACTTATATAAGTATG,TA,ACATACATACTTATATAAGTATATAT,GT,AC,ATAC,GTAT;STRUC=<VC258595>	HPRC,HGSVC	No	0.118	Yes	NA,NA	NA	NA
chr9:110390291	306978	INS	206	0.8312	0.6277	2	SVEP1(6.7303e-07,0.503)	NA	NA	NA	NA	NA	NA	NA	NA	No	ID=9-110389950-110389959-AC,9-110390012-110390028-GT,9-110390027-110390039-TA,9-110390053-110390063-TA,9-110390065-110390077-TA,9-110390090-110390142-ACATACATACTTATATAAGTATATAT,9-110390114-110390126-ATAC,9-110390150-110390162-ATAC,9-110390170-110390182-GTAT,9-110390198-110390210-GTAT,9-110390215-110390263-TGTATATATACTTATATAAGTATG,9-110390263-110390273-TA,9-110390275-110390285-TA,9-110390341-110390347-TA,9-110390351-110390363-TA,9-110390375-110390389-TA;MOTIFS=TGTATATATACTTATATAAGTATG,TA,ACATACATACTTATATAAGTATATAT,GT,AC,ATAC,GTAT;STRUC=<VC258595>	HPRC,HGSVC	No	0.118	Yes	NA,NA	NA	NA
chr9:110390315	306979	INS	934	0.8253	0.6611	4	SVEP1(6.7303e-07,0.503)	NA	NA	NA	NA	NA	NA	NA	NA	No	ID=9-110389950-110389959-AC,9-110390012-110390028-GT,9-110390027-110390039-TA,9-110390053-110390063-TA,9-110390065-110390077-TA,9-110390090-110390142-ACATACATACTTATATAAGTATATAT,9-110390114-110390126-ATAC,9-110390150-110390162-ATAC,9-110390170-110390182-GTAT,9-110390198-110390210-GTAT,9-110390215-110390263-TGTATATATACTTATATAAGTATG,9-110390263-110390273-TA,9-110390275-110390285-TA,9-110390341-110390347-TA,9-110390351-110390363-TA,9-110390375-110390389-TA;MOTIFS=TGTATATATACTTATATAAGTATG,TA,ACATACATACTTATATAAGTATATAT,GT,AC,ATAC,GTAT;STRUC=<VC258595>	HGSVC,1KG-ONT	No	0.118	Yes	NA,NA	NA	NA
chr9:110390315	306980	INS	350	0.9386	0.3576	2	SVEP1(6.7303e-07,0.503)	NA	NA	NA	NA	NA	NA	NA	NA	No	ID=9-110389950-110389959-AC,9-110390012-110390028-GT,9-110390027-110390039-TA,9-110390053-110390063-TA,9-110390065-110390077-TA,9-110390090-110390142-ACATACATACTTATATAAGTATATAT,9-110390114-110390126-ATAC,9-110390150-110390162-ATAC,9-110390170-110390182-GTAT,9-110390198-110390210-GTAT,9-110390215-110390263-TGTATATATACTTATATAAGTATG,9-110390263-110390273-TA,9-110390275-110390285-TA,9-110390341-110390347-TA,9-110390351-110390363-TA,9-110390375-110390389-TA;MOTIFS=TGTATATATACTTATATAAGTATG,TA,ACATACATACTTATATAAGTATATAT,GT,AC,ATAC,GTAT;STRUC=<VC258595>	HPRC,HGSVC,1KG-ONT	No	0.118	No	NA,NA	NA	NA
chr9:110390315	306981	INS	170	0.87	0.4825	12	SVEP1(6.7303e-07,0.503)	NA	NA	NA	NA	NA	NA	NA	NA	No	ID=9-110389950-110389959-AC,9-110390012-110390028-GT,9-110390027-110390039-TA,9-110390053-110390063-TA,9-110390065-110390077-TA,9-110390090-110390142-ACATACATACTTATATAAGTATATAT,9-110390114-110390126-ATAC,9-110390150-110390162-ATAC,9-110390170-110390182-GTAT,9-110390198-110390210-GTAT,9-110390215-110390263-TGTATATATACTTATATAAGTATG,9-110390263-110390273-TA,9-110390275-110390285-TA,9-110390341-110390347-TA,9-110390351-110390363-TA,9-110390375-110390389-TA;MOTIFS=TGTATATATACTTATATAAGTATG,TA,ACATACATACTTATATAAGTATATAT,GT,AC,ATAC,GTAT;STRUC=<VC258595>	HPRC,HGSVC,1KG-ONT	No	0.118	Yes	NA,NA	NA	NA
chr9:110390315	306982	INS	234	0.8072	0.6954	6	SVEP1(6.7303e-07,0.503)	NA	NA	NA	NA	NA	NA	NA	NA	No	ID=9-110389950-110389959-AC,9-110390012-110390028-GT,9-110390027-110390039-TA,9-110390053-110390063-TA,9-110390065-110390077-TA,9-110390090-110390142-ACATACATACTTATATAAGTATATAT,9-110390114-110390126-ATAC,9-110390150-110390162-ATAC,9-110390170-110390182-GTAT,9-110390198-110390210-GTAT,9-110390215-110390263-TGTATATATACTTATATAAGTATG,9-110390263-110390273-TA,9-110390275-110390285-TA,9-110390341-110390347-TA,9-110390351-110390363-TA,9-110390375-110390389-TA;MOTIFS=TGTATATATACTTATATAAGTATG,TA,ACATACATACTTATATAAGTATATAT,GT,AC,ATAC,GTAT;STRUC=<VC258595>	HPRC,HGSVC	No	0.118	No	NA,NA	NA	NA
chr9:110390325	306983	INS	408	0.9321	0.2489	2	SVEP1(6.7303e-07,0.503)	NA	NA	NA	NA	NA	NA	NA	NA	No	ID=9-110389950-110389959-AC,9-110390012-110390028-GT,9-110390027-110390039-TA,9-110390053-110390063-TA,9-110390065-110390077-TA,9-110390090-110390142-ACATACATACTTATATAAGTATATAT,9-110390114-110390126-ATAC,9-110390150-110390162-ATAC,9-110390170-110390182-GTAT,9-110390198-110390210-GTAT,9-110390215-110390263-TGTATATATACTTATATAAGTATG,9-110390263-110390273-TA,9-110390275-110390285-TA,9-110390341-110390347-TA,9-110390351-110390363-TA,9-110390375-110390389-TA;MOTIFS=TGTATATATACTTATATAAGTATG,TA,ACATACATACTTATATAAGTATATAT,GT,AC,ATAC,GTAT;STRUC=<VC258595>	HPRC,HGSVC,1KG-ONT	No	0.118	Yes	NA,NA	NA	NA
chr9:110390333	306984	INS	84	0.8099	0.6993	3	SVEP1(6.7303e-07,0.503)	NA	NA	NA	NA	NA	NA	NA	NA	No	ID=9-110389950-110389959-AC,9-110390012-110390028-GT,9-110390027-110390039-TA,9-110390053-110390063-TA,9-110390065-110390077-TA,9-110390090-110390142-ACATACATACTTATATAAGTATATAT,9-110390114-110390126-ATAC,9-110390150-110390162-ATAC,9-110390170-110390182-GTAT,9-110390198-110390210-GTAT,9-110390215-110390263-TGTATATATACTTATATAAGTATG,9-110390263-110390273-TA,9-110390275-110390285-TA,9-110390341-110390347-TA,9-110390351-110390363-TA,9-110390375-110390389-TA;MOTIFS=TGTATATATACTTATATAAGTATG,TA,ACATACATACTTATATAAGTATATAT,GT,AC,ATAC,GTAT;STRUC=<VC258595>	HPRC,HGSVC,1KG-ONT	No	0.118	No	NA,NA	NA	NA
chr9:110390336	306990	INS	52	0.7991	0.6989	196	SVEP1(6.7303e-07,0.503)	NA	NA	NA	NA	NA	NA	NA	NA	No	ID=9-110389950-110389959-AC,9-110390012-110390028-GT,9-110390027-110390039-TA,9-110390053-110390063-TA,9-110390065-110390077-TA,9-110390090-110390142-ACATACATACTTATATAAGTATATAT,9-110390114-110390126-ATAC,9-110390150-110390162-ATAC,9-110390170-110390182-GTAT,9-110390198-110390210-GTAT,9-110390215-110390263-TGTATATATACTTATATAAGTATG,9-110390263-110390273-TA,9-110390275-110390285-TA,9-110390341-110390347-TA,9-110390351-110390363-TA,9-110390375-110390389-TA;MOTIFS=TGTATATATACTTATATAAGTATG,TA,ACATACATACTTATATAAGTATATAT,GT,AC,ATAC,GTAT;STRUC=<VC258595>	HPRC,HGSVC,1KG-ONT	No	0.118	Yes	NA,NA	NA	NA
chr9:110390336	306989	INS	55	0.9039	0.3517	4	SVEP1(6.7303e-07,0.503)	NA	NA	NA	NA	NA	NA	NA	NA	No	ID=9-110389950-110389959-AC,9-110390012-110390028-GT,9-110390027-110390039-TA,9-110390053-110390063-TA,9-110390065-110390077-TA,9-110390090-110390142-ACATACATACTTATATAAGTATATAT,9-110390114-110390126-ATAC,9-110390150-110390162-ATAC,9-110390170-110390182-GTAT,9-110390198-110390210-GTAT,9-110390215-110390263-TGTATATATACTTATATAAGTATG,9-110390263-110390273-TA,9-110390275-110390285-TA,9-110390341-110390347-TA,9-110390351-110390363-TA,9-110390375-110390389-TA;MOTIFS=TGTATATATACTTATATAAGTATG,TA,ACATACATACTTATATAAGTATATAT,GT,AC,ATAC,GTAT;STRUC=<VC258595>	HPRC,HGSVC,1KG-ONT	No	0.118	No	NA,NA	NA	NA
chr9:110390336	306988	INS	257	0.8236	0.6547	13	SVEP1(6.7303e-07,0.503)	NA	NA	NA	NA	NA	NA	NA	NA	No	ID=9-110389950-110389959-AC,9-110390012-110390028-GT,9-110390027-110390039-TA,9-110390053-110390063-TA,9-110390065-110390077-TA,9-110390090-110390142-ACATACATACTTATATAAGTATATAT,9-110390114-110390126-ATAC,9-110390150-110390162-ATAC,9-110390170-110390182-GTAT,9-110390198-110390210-GTAT,9-110390215-110390263-TGTATATATACTTATATAAGTATG,9-110390263-110390273-TA,9-110390275-110390285-TA,9-110390341-110390347-TA,9-110390351-110390363-TA,9-110390375-110390389-TA;MOTIFS=TGTATATATACTTATATAAGTATG,TA,ACATACATACTTATATAAGTATATAT,GT,AC,ATAC,GTAT;STRUC=<VC258595>	HPRC,HGSVC,1KG-ONT	No	0.118	Yes	NA,NA	NA	NA
chr9:110390336	306986	INS	234	0.8218	0.652	35	SVEP1(6.7303e-07,0.503)	NA	NA	NA	NA	NA	NA	NA	NA	No	ID=9-110389950-110389959-AC,9-110390012-110390028-GT,9-110390027-110390039-TA,9-110390053-110390063-TA,9-110390065-110390077-TA,9-110390090-110390142-ACATACATACTTATATAAGTATATAT,9-110390114-110390126-ATAC,9-110390150-110390162-ATAC,9-110390170-110390182-GTAT,9-110390198-110390210-GTAT,9-110390215-110390263-TGTATATATACTTATATAAGTATG,9-110390263-110390273-TA,9-110390275-110390285-TA,9-110390341-110390347-TA,9-110390351-110390363-TA,9-110390375-110390389-TA;MOTIFS=TGTATATATACTTATATAAGTATG,TA,ACATACATACTTATATAAGTATATAT,GT,AC,ATAC,GTAT;STRUC=<VC258595>	HPRC,HGSVC	No	0.118	Yes	NA,NA	NA	NA
chr9:110390336	306987	INS	278	0.9487	0.2605	2	SVEP1(6.7303e-07,0.503)	NA	NA	NA	NA	NA	NA	NA	NA	No	ID=9-110389950-110389959-AC,9-110390012-110390028-GT,9-110390027-110390039-TA,9-110390053-110390063-TA,9-110390065-110390077-TA,9-110390090-110390142-ACATACATACTTATATAAGTATATAT,9-110390114-110390126-ATAC,9-110390150-110390162-ATAC,9-110390170-110390182-GTAT,9-110390198-110390210-GTAT,9-110390215-110390263-TGTATATATACTTATATAAGTATG,9-110390263-110390273-TA,9-110390275-110390285-TA,9-110390341-110390347-TA,9-110390351-110390363-TA,9-110390375-110390389-TA;MOTIFS=TGTATATATACTTATATAAGTATG,TA,ACATACATACTTATATAAGTATATAT,GT,AC,ATAC,GTAT;STRUC=<VC258595>	HPRC,HGSVC,1KG-ONT	No	0.118	No	NA,NA	NA	NA
chr9:110390336	306985	INS	324	0.8963	0.3555	8	SVEP1(6.7303e-07,0.503)	NA	NA	NA	NA	NA	NA	NA	NA	No	ID=9-110389950-110389959-AC,9-110390012-110390028-GT,9-110390027-110390039-TA,9-110390053-110390063-TA,9-110390065-110390077-TA,9-110390090-110390142-ACATACATACTTATATAAGTATATAT,9-110390114-110390126-ATAC,9-110390150-110390162-ATAC,9-110390170-110390182-GTAT,9-110390198-110390210-GTAT,9-110390215-110390263-TGTATATATACTTATATAAGTATG,9-110390263-110390273-TA,9-110390275-110390285-TA,9-110390341-110390347-TA,9-110390351-110390363-TA,9-110390375-110390389-TA;MOTIFS=TGTATATATACTTATATAAGTATG,TA,ACATACATACTTATATAAGTATATAT,GT,AC,ATAC,GTAT;STRUC=<VC258595>	HPRC,HGSVC,1KG-ONT	No	0.118	No	NA,NA	NA	NA
chr9:110390341	307011	INS	244	0.8616	0.4935	3	SVEP1(6.7303e-07,0.503)	NA	NA	NA	NA	NA	NA	NA	NA	No	ID=9-110389950-110389959-AC,9-110390012-110390028-GT,9-110390027-110390039-TA,9-110390053-110390063-TA,9-110390065-110390077-TA,9-110390090-110390142-ACATACATACTTATATAAGTATATAT,9-110390114-110390126-ATAC,9-110390150-110390162-ATAC,9-110390170-110390182-GTAT,9-110390198-110390210-GTAT,9-110390215-110390263-TGTATATATACTTATATAAGTATG,9-110390263-110390273-TA,9-110390275-110390285-TA,9-110390341-110390347-TA,9-110390351-110390363-TA,9-110390375-110390389-TA;MOTIFS=TGTATATATACTTATATAAGTATG,TA,ACATACATACTTATATAAGTATATAT,GT,AC,ATAC,GTAT;STRUC=<VC258595>	HPRC,HGSVC,1KG-ONT	No	0.118	Yes	NA,NA	NA	NA
chr9:110390341	307010	INS	222	0.8456	0.6146	1	SVEP1(6.7303e-07,0.503)	NA	NA	NA	NA	NA	NA	NA	NA	No	ID=9-110389950-110389959-AC,9-110390012-110390028-GT,9-110390027-110390039-TA,9-110390053-110390063-TA,9-110390065-110390077-TA,9-110390090-110390142-ACATACATACTTATATAAGTATATAT,9-110390114-110390126-ATAC,9-110390150-110390162-ATAC,9-110390170-110390182-GTAT,9-110390198-110390210-GTAT,9-110390215-110390263-TGTATATATACTTATATAAGTATG,9-110390263-110390273-TA,9-110390275-110390285-TA,9-110390341-110390347-TA,9-110390351-110390363-TA,9-110390375-110390389-TA;MOTIFS=TGTATATATACTTATATAAGTATG,TA,ACATACATACTTATATAAGTATATAT,GT,AC,ATAC,GTAT;STRUC=<VC258595>	HPRC,HGSVC	No	0.118	Yes	NA,NA	NA	NA
chr9:110390341	307009	INS	248	0.9421	0.2664	15	SVEP1(6.7303e-07,0.503)	NA	NA	NA	NA	NA	NA	NA	NA	No	ID=9-110389950-110389959-AC,9-110390012-110390028-GT,9-110390027-110390039-TA,9-110390053-110390063-TA,9-110390065-110390077-TA,9-110390090-110390142-ACATACATACTTATATAAGTATATAT,9-110390114-110390126-ATAC,9-110390150-110390162-ATAC,9-110390170-110390182-GTAT,9-110390198-110390210-GTAT,9-110390215-110390263-TGTATATATACTTATATAAGTATG,9-110390263-110390273-TA,9-110390275-110390285-TA,9-110390341-110390347-TA,9-110390351-110390363-TA,9-110390375-110390389-TA;MOTIFS=TGTATATATACTTATATAAGTATG,TA,ACATACATACTTATATAAGTATATAT,GT,AC,ATAC,GTAT;STRUC=<VC258595>	HPRC,HGSVC,1KG-ONT	No	0.118	Yes	NA,NA	NA	NA
chr9:110390341	307008	INS	70	0.8215	0.6507	8	SVEP1(6.7303e-07,0.503)	NA	NA	NA	NA	NA	NA	NA	NA	No	ID=9-110389950-110389959-AC,9-110390012-110390028-GT,9-110390027-110390039-TA,9-110390053-110390063-TA,9-110390065-110390077-TA,9-110390090-110390142-ACATACATACTTATATAAGTATATAT,9-110390114-110390126-ATAC,9-110390150-110390162-ATAC,9-110390170-110390182-GTAT,9-110390198-110390210-GTAT,9-110390215-110390263-TGTATATATACTTATATAAGTATG,9-110390263-110390273-TA,9-110390275-110390285-TA,9-110390341-110390347-TA,9-110390351-110390363-TA,9-110390375-110390389-TA;MOTIFS=TGTATATATACTTATATAAGTATG,TA,ACATACATACTTATATAAGTATATAT,GT,AC,ATAC,GTAT;STRUC=<VC258595>	HPRC,HGSVC,1KG-ONT	No	0.118	No	NA,NA	NA	NA
chr9:110390341	307007	INS	298	0.9203	0.352	233	SVEP1(6.7303e-07,0.503)	NA	NA	NA	NA	NA	NA	NA	NA	No	ID=9-110389950-110389959-AC,9-110390012-110390028-GT,9-110390027-110390039-TA,9-110390053-110390063-TA,9-110390065-110390077-TA,9-110390090-110390142-ACATACATACTTATATAAGTATATAT,9-110390114-110390126-ATAC,9-110390150-110390162-ATAC,9-110390170-110390182-GTAT,9-110390198-110390210-GTAT,9-110390215-110390263-TGTATATATACTTATATAAGTATG,9-110390263-110390273-TA,9-110390275-110390285-TA,9-110390341-110390347-TA,9-110390351-110390363-TA,9-110390375-110390389-TA;MOTIFS=TGTATATATACTTATATAAGTATG,TA,ACATACATACTTATATAAGTATATAT,GT,AC,ATAC,GTAT;STRUC=<VC258595>	HPRC,HGSVC,1KG-ONT	No	0.118	Yes	NA,NA	NA	NA
chr9:110390341	307006	INS	390	0.802	0.6811	31	SVEP1(6.7303e-07,0.503)	NA	NA	NA	NA	NA	NA	NA	NA	No	ID=9-110389950-110389959-AC,9-110390012-110390028-GT,9-110390027-110390039-TA,9-110390053-110390063-TA,9-110390065-110390077-TA,9-110390090-110390142-ACATACATACTTATATAAGTATATAT,9-110390114-110390126-ATAC,9-110390150-110390162-ATAC,9-110390170-110390182-GTAT,9-110390198-110390210-GTAT,9-110390215-110390263-TGTATATATACTTATATAAGTATG,9-110390263-110390273-TA,9-110390275-110390285-TA,9-110390341-110390347-TA,9-110390351-110390363-TA,9-110390375-110390389-TA;MOTIFS=TGTATATATACTTATATAAGTATG,TA,ACATACATACTTATATAAGTATATAT,GT,AC,ATAC,GTAT;STRUC=<VC258595>	HPRC,HGSVC,1KG-ONT	No	0.118	Yes	NA,NA	NA	NA
chr9:110390341	307005	INS	338	0.8956	0.4015	121	SVEP1(6.7303e-07,0.503)	NA	NA	NA	NA	NA	NA	NA	NA	No	ID=9-110389950-110389959-AC,9-110390012-110390028-GT,9-110390027-110390039-TA,9-110390053-110390063-TA,9-110390065-110390077-TA,9-110390090-110390142-ACATACATACTTATATAAGTATATAT,9-110390114-110390126-ATAC,9-110390150-110390162-ATAC,9-110390170-110390182-GTAT,9-110390198-110390210-GTAT,9-110390215-110390263-TGTATATATACTTATATAAGTATG,9-110390263-110390273-TA,9-110390275-110390285-TA,9-110390341-110390347-TA,9-110390351-110390363-TA,9-110390375-110390389-TA;MOTIFS=TGTATATATACTTATATAAGTATG,TA,ACATACATACTTATATAAGTATATAT,GT,AC,ATAC,GTAT;STRUC=<VC258595>	HPRC,HGSVC,1KG-ONT	No	0.118	Yes	NA,NA	NA	NA
chr9:110390341	307004	INS	370	0.8992	0.3808	5	SVEP1(6.7303e-07,0.503)	NA	NA	NA	NA	NA	NA	NA	NA	No	ID=9-110389950-110389959-AC,9-110390012-110390028-GT,9-110390027-110390039-TA,9-110390053-110390063-TA,9-110390065-110390077-TA,9-110390090-110390142-ACATACATACTTATATAAGTATATAT,9-110390114-110390126-ATAC,9-110390150-110390162-ATAC,9-110390170-110390182-GTAT,9-110390198-110390210-GTAT,9-110390215-110390263-TGTATATATACTTATATAAGTATG,9-110390263-110390273-TA,9-110390275-110390285-TA,9-110390341-110390347-TA,9-110390351-110390363-TA,9-110390375-110390389-TA;MOTIFS=TGTATATATACTTATATAAGTATG,TA,ACATACATACTTATATAAGTATATAT,GT,AC,ATAC,GTAT;STRUC=<VC258595>	HPRC,HGSVC,1KG-ONT	No	0.118	No	NA,NA	NA	NA
chr9:110390341	307003	INS	288	0.7958	0.6967	46	SVEP1(6.7303e-07,0.503)	NA	NA	NA	NA	NA	NA	NA	NA	No	ID=9-110389950-110389959-AC,9-110390012-110390028-GT,9-110390027-110390039-TA,9-110390053-110390063-TA,9-110390065-110390077-TA,9-110390090-110390142-ACATACATACTTATATAAGTATATAT,9-110390114-110390126-ATAC,9-110390150-110390162-ATAC,9-110390170-110390182-GTAT,9-110390198-110390210-GTAT,9-110390215-110390263-TGTATATATACTTATATAAGTATG,9-110390263-110390273-TA,9-110390275-110390285-TA,9-110390341-110390347-TA,9-110390351-110390363-TA,9-110390375-110390389-TA;MOTIFS=TGTATATATACTTATATAAGTATG,TA,ACATACATACTTATATAAGTATATAT,GT,AC,ATAC,GTAT;STRUC=<VC258595>	HPRC,HGSVC,1KG-ONT	No	0.118	Yes	NA,NA	NA	NA
chr9:110390341	307002	INS	308	0.8866	0.4167	2	SVEP1(6.7303e-07,0.503)	NA	NA	NA	NA	NA	NA	NA	NA	No	ID=9-110389950-110389959-AC,9-110390012-110390028-GT,9-110390027-110390039-TA,9-110390053-110390063-TA,9-110390065-110390077-TA,9-110390090-110390142-ACATACATACTTATATAAGTATATAT,9-110390114-110390126-ATAC,9-110390150-110390162-ATAC,9-110390170-110390182-GTAT,9-110390198-110390210-GTAT,9-110390215-110390263-TGTATATATACTTATATAAGTATG,9-110390263-110390273-TA,9-110390275-110390285-TA,9-110390341-110390347-TA,9-110390351-110390363-TA,9-110390375-110390389-TA;MOTIFS=TGTATATATACTTATATAAGTATG,TA,ACATACATACTTATATAAGTATATAT,GT,AC,ATAC,GTAT;STRUC=<VC258595>	HPRC,HGSVC,1KG-ONT	No	0.118	No	NA,NA	NA	NA
chr9:110390341	307001	INS	190	0.8268	0.6291	28	SVEP1(6.7303e-07,0.503)	NA	NA	NA	NA	NA	NA	NA	NA	No	ID=9-110389950-110389959-AC,9-110390012-110390028-GT,9-110390027-110390039-TA,9-110390053-110390063-TA,9-110390065-110390077-TA,9-110390090-110390142-ACATACATACTTATATAAGTATATAT,9-110390114-110390126-ATAC,9-110390150-110390162-ATAC,9-110390170-110390182-GTAT,9-110390198-110390210-GTAT,9-110390215-110390263-TGTATATATACTTATATAAGTATG,9-110390263-110390273-TA,9-110390275-110390285-TA,9-110390341-110390347-TA,9-110390351-110390363-TA,9-110390375-110390389-TA;MOTIFS=TGTATATATACTTATATAAGTATG,TA,ACATACATACTTATATAAGTATATAT,GT,AC,ATAC,GTAT;STRUC=<VC258595>	HPRC,HGSVC	No	0.118	Yes	NA,NA	NA	NA
chr9:110390341	307000	INS	210	0.8993	0.3706	103	SVEP1(6.7303e-07,0.503)	NA	NA	NA	NA	NA	NA	NA	NA	No	ID=9-110389950-110389959-AC,9-110390012-110390028-GT,9-110390027-110390039-TA,9-110390053-110390063-TA,9-110390065-110390077-TA,9-110390090-110390142-ACATACATACTTATATAAGTATATAT,9-110390114-110390126-ATAC,9-110390150-110390162-ATAC,9-110390170-110390182-GTAT,9-110390198-110390210-GTAT,9-110390215-110390263-TGTATATATACTTATATAAGTATG,9-110390263-110390273-TA,9-110390275-110390285-TA,9-110390341-110390347-TA,9-110390351-110390363-TA,9-110390375-110390389-TA;MOTIFS=TGTATATATACTTATATAAGTATG,TA,ACATACATACTTATATAAGTATATAT,GT,AC,ATAC,GTAT;STRUC=<VC258595>	HPRC,HGSVC	No	0.118	Yes	NA,NA	NA	NA
chr9:110390341	306999	INS	230	0.8862	0.4063	68	SVEP1(6.7303e-07,0.503)	NA	NA	NA	NA	NA	NA	NA	NA	No	ID=9-110389950-110389959-AC,9-110390012-110390028-GT,9-110390027-110390039-TA,9-110390053-110390063-TA,9-110390065-110390077-TA,9-110390090-110390142-ACATACATACTTATATAAGTATATAT,9-110390114-110390126-ATAC,9-110390150-110390162-ATAC,9-110390170-110390182-GTAT,9-110390198-110390210-GTAT,9-110390215-110390263-TGTATATATACTTATATAAGTATG,9-110390263-110390273-TA,9-110390275-110390285-TA,9-110390341-110390347-TA,9-110390351-110390363-TA,9-110390375-110390389-TA;MOTIFS=TGTATATATACTTATATAAGTATG,TA,ACATACATACTTATATAAGTATATAT,GT,AC,ATAC,GTAT;STRUC=<VC258595>	HPRC,HGSVC	No	0.118	Yes	NA,NA	NA	NA
chr9:110390341	306998	INS	250	0.874	0.4778	3	SVEP1(6.7303e-07,0.503)	NA	NA	NA	NA	NA	NA	NA	NA	No	ID=9-110389950-110389959-AC,9-110390012-110390028-GT,9-110390027-110390039-TA,9-110390053-110390063-TA,9-110390065-110390077-TA,9-110390090-110390142-ACATACATACTTATATAAGTATATAT,9-110390114-110390126-ATAC,9-110390150-110390162-ATAC,9-110390170-110390182-GTAT,9-110390198-110390210-GTAT,9-110390215-110390263-TGTATATATACTTATATAAGTATG,9-110390263-110390273-TA,9-110390275-110390285-TA,9-110390341-110390347-TA,9-110390351-110390363-TA,9-110390375-110390389-TA;MOTIFS=TGTATATATACTTATATAAGTATG,TA,ACATACATACTTATATAAGTATATAT,GT,AC,ATAC,GTAT;STRUC=<VC258595>	HPRC,HGSVC,1KG-ONT	No	0.118	Yes	NA,NA	NA	NA
chr9:110390341	306992	INS	83	0.8847	0.4493	2	SVEP1(6.7303e-07,0.503)	NA	NA	NA	NA	NA	NA	NA	NA	No	ID=9-110389950-110389959-AC,9-110390012-110390028-GT,9-110390027-110390039-TA,9-110390053-110390063-TA,9-110390065-110390077-TA,9-110390090-110390142-ACATACATACTTATATAAGTATATAT,9-110390114-110390126-ATAC,9-110390150-110390162-ATAC,9-110390170-110390182-GTAT,9-110390198-110390210-GTAT,9-110390215-110390263-TGTATATATACTTATATAAGTATG,9-110390263-110390273-TA,9-110390275-110390285-TA,9-110390341-110390347-TA,9-110390351-110390363-TA,9-110390375-110390389-TA;MOTIFS=TGTATATATACTTATATAAGTATG,TA,ACATACATACTTATATAAGTATATAT,GT,AC,ATAC,GTAT;STRUC=<VC258595>	HPRC,HGSVC,1KG-ONT	No	0.118	No	NA,NA	NA	NA
chr9:110390341	306993	INS	94	0.8359	0.6092	8	SVEP1(6.7303e-07,0.503)	NA	NA	NA	NA	NA	NA	NA	NA	No	ID=9-110389950-110389959-AC,9-110390012-110390028-GT,9-110390027-110390039-TA,9-110390053-110390063-TA,9-110390065-110390077-TA,9-110390090-110390142-ACATACATACTTATATAAGTATATAT,9-110390114-110390126-ATAC,9-110390150-110390162-ATAC,9-110390170-110390182-GTAT,9-110390198-110390210-GTAT,9-110390215-110390263-TGTATATATACTTATATAAGTATG,9-110390263-110390273-TA,9-110390275-110390285-TA,9-110390341-110390347-TA,9-110390351-110390363-TA,9-110390375-110390389-TA;MOTIFS=TGTATATATACTTATATAAGTATG,TA,ACATACATACTTATATAAGTATATAT,GT,AC,ATAC,GTAT;STRUC=<VC258595>	HPRC,HGSVC,1KG-ONT	No	0.118	Yes	NA,NA	NA	NA
chr9:110390341	306997	INS	276	0.8736	0.4852	24	SVEP1(6.7303e-07,0.503)	NA	NA	NA	NA	NA	NA	NA	NA	No	ID=9-110389950-110389959-AC,9-110390012-110390028-GT,9-110390027-110390039-TA,9-110390053-110390063-TA,9-110390065-110390077-TA,9-110390090-110390142-ACATACATACTTATATAAGTATATAT,9-110390114-110390126-ATAC,9-110390150-110390162-ATAC,9-110390170-110390182-GTAT,9-110390198-110390210-GTAT,9-110390215-110390263-TGTATATATACTTATATAAGTATG,9-110390263-110390273-TA,9-110390275-110390285-TA,9-110390341-110390347-TA,9-110390351-110390363-TA,9-110390375-110390389-TA;MOTIFS=TGTATATATACTTATATAAGTATG,TA,ACATACATACTTATATAAGTATATAT,GT,AC,ATAC,GTAT;STRUC=<VC258595>	HPRC,HGSVC,1KG-ONT	No	0.118	No	NA,NA	NA	NA
chr9:110390341	306996	INS	170	0.8759	0.4899	9	SVEP1(6.7303e-07,0.503)	NA	NA	NA	NA	NA	NA	NA	NA	No	ID=9-110389950-110389959-AC,9-110390012-110390028-GT,9-110390027-110390039-TA,9-110390053-110390063-TA,9-110390065-110390077-TA,9-110390090-110390142-ACATACATACTTATATAAGTATATAT,9-110390114-110390126-ATAC,9-110390150-110390162-ATAC,9-110390170-110390182-GTAT,9-110390198-110390210-GTAT,9-110390215-110390263-TGTATATATACTTATATAAGTATG,9-110390263-110390273-TA,9-110390275-110390285-TA,9-110390341-110390347-TA,9-110390351-110390363-TA,9-110390375-110390389-TA;MOTIFS=TGTATATATACTTATATAAGTATG,TA,ACATACATACTTATATAAGTATATAT,GT,AC,ATAC,GTAT;STRUC=<VC258595>	HPRC,HGSVC,1KG-ONT	No	0.118	Yes	NA,NA	NA	NA
chr9:110390341	306995	INS	210	0.86	0.5052	4	SVEP1(6.7303e-07,0.503)	NA	NA	NA	NA	NA	NA	NA	NA	No	ID=9-110389950-110389959-AC,9-110390012-110390028-GT,9-110390027-110390039-TA,9-110390053-110390063-TA,9-110390065-110390077-TA,9-110390090-110390142-ACATACATACTTATATAAGTATATAT,9-110390114-110390126-ATAC,9-110390150-110390162-ATAC,9-110390170-110390182-GTAT,9-110390198-110390210-GTAT,9-110390215-110390263-TGTATATATACTTATATAAGTATG,9-110390263-110390273-TA,9-110390275-110390285-TA,9-110390341-110390347-TA,9-110390351-110390363-TA,9-110390375-110390389-TA;MOTIFS=TGTATATATACTTATATAAGTATG,TA,ACATACATACTTATATAAGTATATAT,GT,AC,ATAC,GTAT;STRUC=<VC258595>	HPRC,HGSVC	No	0.118	No	NA,NA	NA	NA
chr9:110390341	306994	INS	306	0.9324	0.2804	2	SVEP1(6.7303e-07,0.503)	NA	NA	NA	NA	NA	NA	NA	NA	No	ID=9-110389950-110389959-AC,9-110390012-110390028-GT,9-110390027-110390039-TA,9-110390053-110390063-TA,9-110390065-110390077-TA,9-110390090-110390142-ACATACATACTTATATAAGTATATAT,9-110390114-110390126-ATAC,9-110390150-110390162-ATAC,9-110390170-110390182-GTAT,9-110390198-110390210-GTAT,9-110390215-110390263-TGTATATATACTTATATAAGTATG,9-110390263-110390273-TA,9-110390275-110390285-TA,9-110390341-110390347-TA,9-110390351-110390363-TA,9-110390375-110390389-TA;MOTIFS=TGTATATATACTTATATAAGTATG,TA,ACATACATACTTATATAAGTATATAT,GT,AC,ATAC,GTAT;STRUC=<VC258595>	HPRC,HGSVC,1KG-ONT	No	0.118	No	NA,NA	NA	NA
chr9:110390347	307012	INS	154	0.8232	0.6756	225	SVEP1(6.7303e-07,0.503)	NA	NA	NA	NA	NA	NA	NA	NA	No	ID=9-110389950-110389959-AC,9-110390012-110390028-GT,9-110390027-110390039-TA,9-110390053-110390063-TA,9-110390065-110390077-TA,9-110390090-110390142-ACATACATACTTATATAAGTATATAT,9-110390114-110390126-ATAC,9-110390150-110390162-ATAC,9-110390170-110390182-GTAT,9-110390198-110390210-GTAT,9-110390215-110390263-TGTATATATACTTATATAAGTATG,9-110390263-110390273-TA,9-110390275-110390285-TA,9-110390341-110390347-TA,9-110390351-110390363-TA,9-110390375-110390389-TA;MOTIFS=TGTATATATACTTATATAAGTATG,TA,ACATACATACTTATATAAGTATATAT,GT,AC,ATAC,GTAT;STRUC=<VC258595>	HPRC,HGSVC,1KG-ONT	No	0.118	Yes	NA,NA	NA	NA
chr9:110390353	307015	INS	86	0.8469	0.5764	51	SVEP1(6.7303e-07,0.503)	NA	NA	NA	NA	NA	NA	NA	NA	No	ID=9-110389950-110389959-AC,9-110390012-110390028-GT,9-110390027-110390039-TA,9-110390053-110390063-TA,9-110390065-110390077-TA,9-110390090-110390142-ACATACATACTTATATAAGTATATAT,9-110390114-110390126-ATAC,9-110390150-110390162-ATAC,9-110390170-110390182-GTAT,9-110390198-110390210-GTAT,9-110390215-110390263-TGTATATATACTTATATAAGTATG,9-110390263-110390273-TA,9-110390275-110390285-TA,9-110390341-110390347-TA,9-110390351-110390363-TA,9-110390375-110390389-TA;MOTIFS=TGTATATATACTTATATAAGTATG,TA,ACATACATACTTATATAAGTATATAT,GT,AC,ATAC,GTAT;STRUC=<VC258595>	HPRC,HGSVC,1KG-ONT	No	0.118	Yes	NA,NA	NA	NA
chr9:110390353	307014	INS	118	0.8361	0.6028	21	SVEP1(6.7303e-07,0.503)	NA	NA	NA	NA	NA	NA	NA	NA	No	ID=9-110389950-110389959-AC,9-110390012-110390028-GT,9-110390027-110390039-TA,9-110390053-110390063-TA,9-110390065-110390077-TA,9-110390090-110390142-ACATACATACTTATATAAGTATATAT,9-110390114-110390126-ATAC,9-110390150-110390162-ATAC,9-110390170-110390182-GTAT,9-110390198-110390210-GTAT,9-110390215-110390263-TGTATATATACTTATATAAGTATG,9-110390263-110390273-TA,9-110390275-110390285-TA,9-110390341-110390347-TA,9-110390351-110390363-TA,9-110390375-110390389-TA;MOTIFS=TGTATATATACTTATATAAGTATG,TA,ACATACATACTTATATAAGTATATAT,GT,AC,ATAC,GTAT;STRUC=<VC258595>	HPRC,HGSVC,1KG-ONT	No	0.118	Yes	NA,NA	NA	NA
chr9:110390353	307013	INS	194	0.8708	0.6379	32	SVEP1(6.7303e-07,0.503)	NA	NA	NA	NA	NA	NA	NA	NA	No	ID=9-110389950-110389959-AC,9-110390012-110390028-GT,9-110390027-110390039-TA,9-110390053-110390063-TA,9-110390065-110390077-TA,9-110390090-110390142-ACATACATACTTATATAAGTATATAT,9-110390114-110390126-ATAC,9-110390150-110390162-ATAC,9-110390170-110390182-GTAT,9-110390198-110390210-GTAT,9-110390215-110390263-TGTATATATACTTATATAAGTATG,9-110390263-110390273-TA,9-110390275-110390285-TA,9-110390341-110390347-TA,9-110390351-110390363-TA,9-110390375-110390389-TA;MOTIFS=TGTATATATACTTATATAAGTATG,TA,ACATACATACTTATATAAGTATATAT,GT,AC,ATAC,GTAT;STRUC=<VC258595>	HPRC,HGSVC	No	0.118	Yes	NA,NA	NA	NA
chr9:110390353	307017	INS	194	0.805	0.6832	1	SVEP1(6.7303e-07,0.503)	NA	NA	NA	NA	NA	NA	NA	NA	No	ID=9-110389950-110389959-AC,9-110390012-110390028-GT,9-110390027-110390039-TA,9-110390053-110390063-TA,9-110390065-110390077-TA,9-110390090-110390142-ACATACATACTTATATAAGTATATAT,9-110390114-110390126-ATAC,9-110390150-110390162-ATAC,9-110390170-110390182-GTAT,9-110390198-110390210-GTAT,9-110390215-110390263-TGTATATATACTTATATAAGTATG,9-110390263-110390273-TA,9-110390275-110390285-TA,9-110390341-110390347-TA,9-110390351-110390363-TA,9-110390375-110390389-TA;MOTIFS=TGTATATATACTTATATAAGTATG,TA,ACATACATACTTATATAAGTATATAT,GT,AC,ATAC,GTAT;STRUC=<VC258595>	HPRC,HGSVC	No	0.118	Yes	NA,NA	NA	NA
chr9:110390353	307018	INS	162	0.8708	0.5418	42	SVEP1(6.7303e-07,0.503)	NA	NA	NA	NA	NA	NA	NA	NA	No	ID=9-110389950-110389959-AC,9-110390012-110390028-GT,9-110390027-110390039-TA,9-110390053-110390063-TA,9-110390065-110390077-TA,9-110390090-110390142-ACATACATACTTATATAAGTATATAT,9-110390114-110390126-ATAC,9-110390150-110390162-ATAC,9-110390170-110390182-GTAT,9-110390198-110390210-GTAT,9-110390215-110390263-TGTATATATACTTATATAAGTATG,9-110390263-110390273-TA,9-110390275-110390285-TA,9-110390341-110390347-TA,9-110390351-110390363-TA,9-110390375-110390389-TA;MOTIFS=TGTATATATACTTATATAAGTATG,TA,ACATACATACTTATATAAGTATATAT,GT,AC,ATAC,GTAT;STRUC=<VC258595>	HPRC,HGSVC,1KG-ONT	No	0.118	Yes	NA,NA	NA	NA
chr9:110390353	307020	INS	174	0.877	0.596	4	SVEP1(6.7303e-07,0.503)	NA	NA	NA	NA	NA	NA	NA	NA	No	ID=9-110389950-110389959-AC,9-110390012-110390028-GT,9-110390027-110390039-TA,9-110390053-110390063-TA,9-110390065-110390077-TA,9-110390090-110390142-ACATACATACTTATATAAGTATATAT,9-110390114-110390126-ATAC,9-110390150-110390162-ATAC,9-110390170-110390182-GTAT,9-110390198-110390210-GTAT,9-110390215-110390263-TGTATATATACTTATATAAGTATG,9-110390263-110390273-TA,9-110390275-110390285-TA,9-110390341-110390347-TA,9-110390351-110390363-TA,9-110390375-110390389-TA;MOTIFS=TGTATATATACTTATATAAGTATG,TA,ACATACATACTTATATAAGTATATAT,GT,AC,ATAC,GTAT;STRUC=<VC258595>	HPRC,HGSVC,1KG-ONT	No	0.118	Yes	NA,NA	NA	NA
chr9:110390353	307021	INS	98	0.8842	0.4105	7	SVEP1(6.7303e-07,0.503)	NA	NA	NA	NA	NA	NA	NA	NA	No	ID=9-110389950-110389959-AC,9-110390012-110390028-GT,9-110390027-110390039-TA,9-110390053-110390063-TA,9-110390065-110390077-TA,9-110390090-110390142-ACATACATACTTATATAAGTATATAT,9-110390114-110390126-ATAC,9-110390150-110390162-ATAC,9-110390170-110390182-GTAT,9-110390198-110390210-GTAT,9-110390215-110390263-TGTATATATACTTATATAAGTATG,9-110390263-110390273-TA,9-110390275-110390285-TA,9-110390341-110390347-TA,9-110390351-110390363-TA,9-110390375-110390389-TA;MOTIFS=TGTATATATACTTATATAAGTATG,TA,ACATACATACTTATATAAGTATATAT,GT,AC,ATAC,GTAT;STRUC=<VC258595>	HPRC,HGSVC,1KG-ONT	No	0.118	Yes	NA,NA	NA	NA
chr9:110390353	307016	INS	150	0.8977	0.401	48	SVEP1(6.7303e-07,0.503)	NA	NA	NA	NA	NA	NA	NA	NA	No	ID=9-110389950-110389959-AC,9-110390012-110390028-GT,9-110390027-110390039-TA,9-110390053-110390063-TA,9-110390065-110390077-TA,9-110390090-110390142-ACATACATACTTATATAAGTATATAT,9-110390114-110390126-ATAC,9-110390150-110390162-ATAC,9-110390170-110390182-GTAT,9-110390198-110390210-GTAT,9-110390215-110390263-TGTATATATACTTATATAAGTATG,9-110390263-110390273-TA,9-110390275-110390285-TA,9-110390341-110390347-TA,9-110390351-110390363-TA,9-110390375-110390389-TA;MOTIFS=TGTATATATACTTATATAAGTATG,TA,ACATACATACTTATATAAGTATATAT,GT,AC,ATAC,GTAT;STRUC=<VC258595>	HPRC,HGSVC,1KG-ONT	No	0.118	Yes	NA,NA	NA	NA
chr9:110390385	307022	INS	131	0.8314	0.597	1	SVEP1(6.7303e-07,0.503)	NA	NA	NA	NA	NA	NA	NA	NA	No	ID=9-110389950-110389959-AC,9-110390012-110390028-GT,9-110390027-110390039-TA,9-110390053-110390063-TA,9-110390065-110390077-TA,9-110390090-110390142-ACATACATACTTATATAAGTATATAT,9-110390114-110390126-ATAC,9-110390150-110390162-ATAC,9-110390170-110390182-GTAT,9-110390198-110390210-GTAT,9-110390215-110390263-TGTATATATACTTATATAAGTATG,9-110390263-110390273-TA,9-110390275-110390285-TA,9-110390341-110390347-TA,9-110390351-110390363-TA,9-110390375-110390389-TA;MOTIFS=TGTATATATACTTATATAAGTATG,TA,ACATACATACTTATATAAGTATATAT,GT,AC,ATAC,GTAT;STRUC=<VC258595>	HPRC,HGSVC,1KG-ONT	No	0.118	No	NA,NA	NA	NA
chr9:110392133	307024	INS	56	0.8599	0.5435	2	SVEP1(6.7303e-07,0.503)	NA	NA	NA	NA	NA	NA	NA	NA	No	ID=9-110392158-110392170-TC;MOTIFS=TC;STRUC=(TC)n	1KG-ONT	No	2.387	Yes	NA,NA	NA	NA
chr9:110392133	307023	INS	52	0.8678	0.4727	21	SVEP1(6.7303e-07,0.503)	NA	NA	NA	NA	NA	NA	NA	NA	No	ID=9-110392158-110392170-TC;MOTIFS=TC;STRUC=(TC)n	1KG-ONT	No	2.387	Yes	NA,NA	NA	NA
chr9:110392151	307025	INS	68	0.9008	0.3681	1	SVEP1(6.7303e-07,0.503)	NA	NA	NA	NA	NA	NA	NA	NA	No	ID=9-110392133-110392153-TA;MOTIFS=TA;STRUC=<TR3884751>,ID=9-110392158-110392170-TC;MOTIFS=TC;STRUC=(TC)n	1KG-ONT	No	0.692	No	NA,NA	NA	NA
chr9:110405214	307026	INS	57	0.9884	0.0478	138	SVEP1(6.7303e-07,0.503)	NA	NA	NA	NA	NA	NA	NA	NA	No	ID=9-110405144-110405157-TAT;MOTIFS=TAT;STRUC=(TAT)n	HPRC,HGSVC,1KG-ONT	No	3.982	Yes	NA,NA	NA	NA
chr9:110405214	307027	INS	57	0.9367	0.2682	159	SVEP1(6.7303e-07,0.503)	NA	NA	NA	NA	NA	NA	NA	NA	No	ID=9-110405144-110405157-TAT;MOTIFS=TAT;STRUC=(TAT)n	HPRC,HGSVC,1KG-ONT	No	3.982	Yes	NA,NA	NA	NA
chr9:110405250	307028	INS	57	0.8271	0.6713	598	SVEP1(6.7303e-07,0.503)	NA	NA	NA	NA	NA	NA	NA	NA	No	ID=9-110405144-110405157-TAT;MOTIFS=TAT;STRUC=(TAT)n	HPRC,HGSVC,1KG-ONT	No	0.44	Yes	NA,NA	NA	NA
chr9:110405250	307029	INS	114	0.8639	0.4951	2	SVEP1(6.7303e-07,0.503)	NA	NA	NA	NA	NA	NA	NA	NA	No	ID=9-110405144-110405157-TAT;MOTIFS=TAT;STRUC=(TAT)n	NA	No	0.44	No	NA,NA	NA	NA
chr9:110405283	307030	DEL	56	0.8651	0.5029	3	SVEP1(6.7303e-07,0.503)	NA	NA	NA	NA	NA	NA	NA	NA	No	ID=9-110405250-110405423-ATATGTATTATGAATACCTACATGGACTCAGATACTAGTAGGAATACAGCATAATTC;MOTIFS=ATATGTATTATGAATACCTACATGGACTCAGATACTAGTAGGAATACAGCATAATTC;STRUC=<TR3884768>	NA	No	2.568	Yes	NA,NA	NA	NA
chr9:110405319	307031	INS	61	0.9207	0.3269	10	SVEP1(6.7303e-07,0.503)	NA	NA	NA	NA	NA	NA	NA	NA	No	ID=9-110405250-110405423-ATATGTATTATGAATACCTACATGGACTCAGATACTAGTAGGAATACAGCATAATTC;MOTIFS=ATATGTATTATGAATACCTACATGGACTCAGATACTAGTAGGAATACAGCATAATTC;STRUC=<TR3884768>	HPRC,HGSVC,1KG-ONT	No	0.44	Yes	NA,NA	NA	NA
chr9:110405355	307032	INS	58	0.8102	0.6546	78	SVEP1(6.7303e-07,0.503)	NA	NA	NA	NA	NA	NA	NA	NA	No	ID=9-110405250-110405423-ATATGTATTATGAATACCTACATGGACTCAGATACTAGTAGGAATACAGCATAATTC;MOTIFS=ATATGTATTATGAATACCTACATGGACTCAGATACTAGTAGGAATACAGCATAATTC;STRUC=<TR3884768>	HPRC,HGSVC,1KG-ONT	No	0.114	Yes	NA,NA	NA	NA
chr9:110405429	307033	INS	55	0.833	0.5928	10	SVEP1(6.7303e-07,0.503)	NA	NA	NA	NA	NA	NA	NA	NA	No	NA	HPRC,HGSVC,1KG-ONT	No	0.114	Yes	NA,NA	NA	NA
chr9:110405478	307034	INS	228	0.8745	0.6361	12	SVEP1(6.7303e-07,0.503)	NA	NA	NA	NA	NA	NA	NA	NA	No	NA	HPRC,1KG-ONT	No	0.114	Yes	NA,NA	NA	NA
chr9:110405498	307035	INS	77	0.8194	0.6673	1	SVEP1(6.7303e-07,0.503)	NA	NA	NA	NA	NA	NA	NA	NA	No	NA	HPRC,HGSVC,1KG-ONT	No	0.114	No	NA,NA	NA	NA
chr9:110425010	307037	INS	125	0.9018	0.3847	9	SVEP1(6.7303e-07,0.503)	NA	NA	NA	NA	NA	NA	NA	NA	No	NA	NA	Yes	0.202	No	NA,NA	NA	NA
chr9:110426947	307038	INS	370	0.9691	0.1365	1	SVEP1(6.7303e-07,0.503)	NA	NA	NA	NA	NA	NA	NA	NA	No	NA	NA	Yes	0.692	No	NA,NA	NA	NA
chr9:110461692	307039	INS	994	0.8094	0.6785	1	SVEP1(6.7303e-07,0.503)	NA	NA	NA	NA	NA	NA	NA	NA	No	NA	NA	No	0.692	No	NA,NA	NA	NA
chr9:110464716	307040	INS	328	0.9382	0.2603	1	SVEP1(6.7303e-07,0.503)	NA	NA	NA	NA	NA	NA	NA	NA	No	NA	NA	Yes	3.188	No	NA,NA	NA	NA
chr9:110502906	307041	INS	136	0.8496	0.5598	5	SVEP1(6.7303e-07,0.503)	NA	NA	NA	NA	NA	NA	NA	NA	No	NA	HGSVC	Yes	4.877	Yes	NA,NA	NA	NA
chr9:110504663	307042	DEL	52	0.9247	0.277	69	SVEP1(6.7303e-07,0.503)	NA	NA	NA	NA	NA	NA	NA	NA	No	NA	HPRC,HGSVC,1KG-ONT	Yes	1.479	Yes	NA,NA	NA	NA
chr9:110518151	307043	INS	88	0.8146	0.6526	1	SVEP1(6.7303e-07,0.503)	NA	NA	NA	NA	NA	NA	NA	NA	No	NA	NA	Yes	0.692	No	NA,NA	NA	NA
chr9:110541750	307048	DEL	78	0.8069	0.6987	19	SVEP1(6.7303e-07,0.503)	NA	NA	NA	NA	NA	NA	NA	NA	No	ID=9-110541616-110541625-TAA,9-110541769-110541778-TA,9-110541795-110541804-TA,9-110541821-110541830-TA,9-110541847-110541856-TA,9-110541873-110541882-TA,9-110541899-110541908-TA;MOTIFS=TAA,TA;STRUC=<VC258616>,ID=9-110541750-110541927-ATCTATATACATAGATATCTATATAT;MOTIFS=ATCTATATACATAGATATCTATATAT;STRUC=<TR3884955>	NA	Yes	0.932	Yes	NA,NA	NA	NA
chr9:110541750	307046	INS	130	0.8489	0.5759	2	SVEP1(6.7303e-07,0.503)	NA	NA	NA	NA	NA	NA	NA	NA	No	ID=9-110541616-110541625-TAA,9-110541769-110541778-TA,9-110541795-110541804-TA,9-110541821-110541830-TA,9-110541847-110541856-TA,9-110541873-110541882-TA,9-110541899-110541908-TA;MOTIFS=TAA,TA;STRUC=<VC258616>	NA	No	2.387	No	NA,NA	NA	NA
chr9:110541750	307045	INS	78	0.8909	0.4493	17	SVEP1(6.7303e-07,0.503)	NA	NA	NA	NA	NA	NA	NA	NA	No	ID=9-110541616-110541625-TAA,9-110541769-110541778-TA,9-110541795-110541804-TA,9-110541821-110541830-TA,9-110541847-110541856-TA,9-110541873-110541882-TA,9-110541899-110541908-TA;MOTIFS=TAA,TA;STRUC=<VC258616>	HGSVC,1KG-ONT	No	2.387	Yes	NA,NA	NA	NA
chr9:110541750	307047	DEL	52	0.8968	0.3703	361	SVEP1(6.7303e-07,0.503)	NA	NA	NA	NA	NA	NA	NA	NA	No	ID=9-110541616-110541625-TAA,9-110541769-110541778-TA,9-110541795-110541804-TA,9-110541821-110541830-TA,9-110541847-110541856-TA,9-110541873-110541882-TA,9-110541899-110541908-TA;MOTIFS=TAA,TA;STRUC=<VC258616>,ID=9-110541750-110541927-ATCTATATACATAGATATCTATATAT;MOTIFS=ATCTATATACATAGATATCTATATAT;STRUC=<TR3884955>	HPRC,HGSVC,1KG-ONT	Yes	0.115	Yes	NA,NA	NA	NA
chr9:110541750	307044	INS	52	0.8714	0.4798	13	SVEP1(6.7303e-07,0.503)	NA	NA	NA	NA	NA	NA	NA	NA	No	ID=9-110541616-110541625-TAA,9-110541769-110541778-TA,9-110541795-110541804-TA,9-110541821-110541830-TA,9-110541847-110541856-TA,9-110541873-110541882-TA,9-110541899-110541908-TA;MOTIFS=TAA,TA;STRUC=<VC258616>	HPRC,HGSVC	No	2.387	Yes	NA,NA	NA	NA
chr9:110564792	307049	INS	322	0.8929	0.4116	13	SVEP1(6.7303e-07,0.503)	NA	NA	NA	NA	NA	NA	NA	NA	No	NA	HPRC,HGSVC,1KG-ONT	Yes	0.354	Yes	NA,NA	NA	NA
chr9:110564792	307050	INS	339	0.9417	0.2675	60	SVEP1(6.7303e-07,0.503)	NA	NA	NA	NA	NA	NA	NA	NA	No	NA	HPRC,HGSVC,1KG-ONT	Yes	0.354	Yes	NA,NA	NA	NA
chr9:110583956	307051	DEL	3700	0.938	0.3543	1	NA	NA	NA	NA	NA	NA	NA	NA	NA	No	ID=9-110583956-110583968-TGAT;MOTIFS=TGAT;STRUC=<TR3885036>,ID=9-110584387-110584396-T;MOTIFS=T;STRUC=<TR3885037>,ID=9-110584563-110584582-TATTTG;MOTIFS=TATTTG;STRUC=<TR3885038>,ID=9-110585059-110585069-T;MOTIFS=T;STRUC=<TR3885039>,ID=9-110586530-110586545-TTTG;MOTIFS=TTTG;STRUC=<TR3885040>,ID=9-110587235-110587244-TA;MOTIFS=TA;STRUC=<TR3885041>	HPRC	No	0.752	No	NA,NA	NA	NA
chr9:110612026	307052	INS	57	0.8365	0.5983	1	NA	NA	NA	NA	NA	NA	NA	NA	NA	No	NA	HPRC,HGSVC,1KG-ONT	No	1.616	No	NA,NA	NA	NA
chr9:110612077	307053	INS	55	0.8933	0.4411	91	NA	NA	NA	NA	NA	NA	NA	NA	NA	No	NA	HPRC,HGSVC,1KG-ONT	No	1.616	Yes	NA,NA	NA	NA
chr9:110640275	307054	INS	352	0.8171	0.6747	2	NA	NA	NA	NA	NA	NA	NA	NA	NA	No	NA	NA	Yes	2.538	No	NA,NA	NA	NA
chr9:110662622	307057	INS	59	0.8936	0.3835	9	NA	NA	NA	NA	NA	NA	NA	NA	NA	No	ID=9-110662590-110662600-TA,9-110662599-110662610-AC,9-110662622-110662650-TA,9-110662664-110662676-TTAT;MOTIFS=AC,TA,TTAT;STRUC=<VC258625>	HPRC,HGSVC	No	0.745	Yes	NA,NA	NA	NA
chr9:110662622	307056	INS	54	0.8658	0.5395	32	NA	NA	NA	NA	NA	NA	NA	NA	NA	No	ID=9-110662590-110662600-TA,9-110662599-110662610-AC,9-110662622-110662650-TA,9-110662664-110662676-TTAT;MOTIFS=AC,TA,TTAT;STRUC=<VC258625>	HPRC,HGSVC	No	0.745	Yes	NA,NA	NA	NA
chr9:110662622	307055	INS	51	0.8503	0.5459	66	NA	NA	NA	NA	NA	NA	NA	NA	NA	No	ID=9-110662590-110662600-TA,9-110662599-110662610-AC,9-110662622-110662650-TA,9-110662664-110662676-TTAT;MOTIFS=AC,TA,TTAT;STRUC=<VC258625>	HPRC,HGSVC	No	0.745	Yes	NA,NA	NA	NA
chr9:110675172	307058	DEL	1568	0.8332	0.6313	12	MUSK(4.9211e-10,0.778)	MUSK(4.9211e-10,0.778)	NA	NA	NA	NA	NA	NA	NA	No	ID=9-110675215-110675239-T;MOTIFS=T;STRUC=<TR3885152>,ID=9-110675562-110675587-T;MOTIFS=T;STRUC=<TR3885153>,ID=9-110675717-110675726-CAC;MOTIFS=CAC;STRUC=<TR3885154>,ID=9-110676289-110676300-TG,9-110676335-110676344-AC,9-110676369-110676378-TG;MOTIFS=AC,TG;STRUC=<VC258626>,ID=9-110676343-110676370-ATATATT;MOTIFS=ATATATT;STRUC=<TR3885155>	1KG-ONT	Yes	2.051	Yes	NA,NA	NA	NA
chr9:110676333	307059	INS	115	0.8975	0.509	1	MUSK(4.9211e-10,0.778)	MUSK(4.9211e-10,0.778)	NA	NA	NA	NA	NA	NA	NA	No	ID=9-110676289-110676300-TG,9-110676335-110676344-AC,9-110676369-110676378-TG;MOTIFS=AC,TG;STRUC=<VC258626>	HPRC,HGSVC,1KG-ONT	No	0.354	No	NA,NA	NA	NA
chr9:110676333	307060	INS	108	0.8005	0.6876	10	MUSK(4.9211e-10,0.778)	MUSK(4.9211e-10,0.778)	NA	NA	NA	NA	NA	NA	NA	No	ID=9-110676289-110676300-TG,9-110676335-110676344-AC,9-110676369-110676378-TG;MOTIFS=AC,TG;STRUC=<VC258626>	HPRC,HGSVC,1KG-ONT	No	0.354	Yes	NA,NA	NA	NA
chr9:110676343	307072	INS	61	0.9525	0.3267	1	MUSK(4.9211e-10,0.778)	MUSK(4.9211e-10,0.778)	NA	NA	NA	NA	NA	NA	NA	No	ID=9-110676289-110676300-TG,9-110676335-110676344-AC,9-110676369-110676378-TG;MOTIFS=AC,TG;STRUC=<VC258626>	HPRC	No	0.354	No	NA,NA	NA	NA
chr9:110676343	307071	INS	56	0.8262	0.6206	1	MUSK(4.9211e-10,0.778)	MUSK(4.9211e-10,0.778)	NA	NA	NA	NA	NA	NA	NA	No	ID=9-110676289-110676300-TG,9-110676335-110676344-AC,9-110676369-110676378-TG;MOTIFS=AC,TG;STRUC=<VC258626>	HPRC	No	0.354	No	NA,NA	NA	NA
chr9:110676343	307070	INS	108	0.8229	0.6292	1	MUSK(4.9211e-10,0.778)	MUSK(4.9211e-10,0.778)	NA	NA	NA	NA	NA	NA	NA	No	ID=9-110676289-110676300-TG,9-110676335-110676344-AC,9-110676369-110676378-TG;MOTIFS=AC,TG;STRUC=<VC258626>	HPRC,HGSVC,1KG-ONT	No	0.354	No	NA,NA	NA	NA
chr9:110676343	307069	INS	129	0.8245	0.6619	2	MUSK(4.9211e-10,0.778)	MUSK(4.9211e-10,0.778)	NA	NA	NA	NA	NA	NA	NA	No	ID=9-110676289-110676300-TG,9-110676335-110676344-AC,9-110676369-110676378-TG;MOTIFS=AC,TG;STRUC=<VC258626>	HPRC,HGSVC,1KG-ONT	No	0.354	No	NA,NA	NA	NA
chr9:110676343	307068	INS	115	0.7964	0.6863	15	MUSK(4.9211e-10,0.778)	MUSK(4.9211e-10,0.778)	NA	NA	NA	NA	NA	NA	NA	No	ID=9-110676289-110676300-TG,9-110676335-110676344-AC,9-110676369-110676378-TG;MOTIFS=AC,TG;STRUC=<VC258626>	HPRC,HGSVC,1KG-ONT	No	0.354	Yes	NA,NA	NA	NA
chr9:110676343	307066	INS	122	0.832	0.6223	25	MUSK(4.9211e-10,0.778)	MUSK(4.9211e-10,0.778)	NA	NA	NA	NA	NA	NA	NA	No	ID=9-110676289-110676300-TG,9-110676335-110676344-AC,9-110676369-110676378-TG;MOTIFS=AC,TG;STRUC=<VC258626>	HPRC,HGSVC,1KG-ONT	No	0.354	Yes	NA,NA	NA	NA
chr9:110676343	307064	INS	136	0.8574	0.5255	1	MUSK(4.9211e-10,0.778)	MUSK(4.9211e-10,0.778)	NA	NA	NA	NA	NA	NA	NA	No	ID=9-110676289-110676300-TG,9-110676335-110676344-AC,9-110676369-110676378-TG;MOTIFS=AC,TG;STRUC=<VC258626>	HPRC,HGSVC,1KG-ONT	No	0.354	No	NA,NA	NA	NA
chr9:110676343	307065	INS	115	0.8526	0.556	21	MUSK(4.9211e-10,0.778)	MUSK(4.9211e-10,0.778)	NA	NA	NA	NA	NA	NA	NA	No	ID=9-110676289-110676300-TG,9-110676335-110676344-AC,9-110676369-110676378-TG;MOTIFS=AC,TG;STRUC=<VC258626>	HPRC,HGSVC,1KG-ONT	No	0.354	Yes	NA,NA	NA	NA
chr9:110676343	307061	INS	149	0.8665	0.5121	1	MUSK(4.9211e-10,0.778)	MUSK(4.9211e-10,0.778)	NA	NA	NA	NA	NA	NA	NA	No	ID=9-110676289-110676300-TG,9-110676335-110676344-AC,9-110676369-110676378-TG;MOTIFS=AC,TG;STRUC=<VC258626>	HPRC,HGSVC,1KG-ONT	No	0.354	No	NA,NA	NA	NA
chr9:110676343	307063	INS	129	0.8758	0.5094	21	MUSK(4.9211e-10,0.778)	MUSK(4.9211e-10,0.778)	NA	NA	NA	NA	NA	NA	NA	No	ID=9-110676289-110676300-TG,9-110676335-110676344-AC,9-110676369-110676378-TG;MOTIFS=AC,TG;STRUC=<VC258626>	HPRC,HGSVC,1KG-ONT	No	0.354	Yes	NA,NA	NA	NA
chr9:110676343	307062	INS	122	0.863	0.5002	25	MUSK(4.9211e-10,0.778)	MUSK(4.9211e-10,0.778)	NA	NA	NA	NA	NA	NA	NA	No	ID=9-110676289-110676300-TG,9-110676335-110676344-AC,9-110676369-110676378-TG;MOTIFS=AC,TG;STRUC=<VC258626>	HPRC,HGSVC,1KG-ONT	No	0.354	Yes	NA,NA	NA	NA
chr9:110680967	307073	DEL	138	0.8142	0.6674	167	MUSK(4.9211e-10,0.778)	MUSK(4.9211e-10,0.778)	NA	NA	NA	NA	NA	NA	NA	No	ID=9-110680954-110680964-AT,9-110680974-110680983-AT,9-110680995-110681023-ATATATTATATTATATATAATATATATT,9-110680996-110681011-TATAT,9-110681006-110681014-TA,9-110681015-110681042-TATATAT,9-110681043-110681064-TATATAT,9-110681057-110681067-TA,9-110681071-110681080-TA,9-110681072-110681081-ATATATATT,9-110681072-110681114-ATATATATTATATA,9-110681124-110681133-TA;MOTIFS=ATATATATTATATA,TA,AT,ATATATTATATTATATATAATATATATT,TATAT,TATATAT,ATATATATT;STRUC=<VC258627>	HPRC,HGSVC,1KG-ONT	Yes	0.142	Yes	NA,NA	NA	NA
chr9:110680995	307074	INS	56	0.959	0.3739	12	MUSK(4.9211e-10,0.778)	MUSK(4.9211e-10,0.778)	NA	NA	NA	NA	NA	NA	NA	No	ID=9-110680954-110680964-AT,9-110680974-110680983-AT,9-110680995-110681023-ATATATTATATTATATATAATATATATT,9-110680996-110681011-TATAT,9-110681006-110681014-TA,9-110681015-110681042-TATATAT,9-110681043-110681064-TATATAT,9-110681057-110681067-TA,9-110681071-110681080-TA,9-110681072-110681081-ATATATATT,9-110681072-110681114-ATATATATTATATA,9-110681124-110681133-TA;MOTIFS=ATATATATTATATA,TA,AT,ATATATTATATTATATATAATATATATT,TATAT,TATATAT,ATATATATT;STRUC=<VC258627>	HPRC,HGSVC	No	0.745	Yes	NA,NA	NA	NA
chr9:110681002	307075	INS	191	0.8417	0.6105	2	MUSK(4.9211e-10,0.778)	MUSK(4.9211e-10,0.778)	NA	NA	NA	NA	NA	NA	NA	No	ID=9-110680954-110680964-AT,9-110680974-110680983-AT,9-110680995-110681023-ATATATTATATTATATATAATATATATT,9-110680996-110681011-TATAT,9-110681006-110681014-TA,9-110681015-110681042-TATATAT,9-110681043-110681064-TATATAT,9-110681057-110681067-TA,9-110681071-110681080-TA,9-110681072-110681081-ATATATATT,9-110681072-110681114-ATATATATTATATA,9-110681124-110681133-TA;MOTIFS=ATATATATTATATA,TA,AT,ATATATTATATTATATATAATATATATT,TATAT,TATATAT,ATATATATT;STRUC=<VC258627>	HPRC,HGSVC,1KG-ONT	No	0.745	No	NA,NA	NA	NA
chr9:110681006	307076	INS	177	0.8222	0.6404	9	MUSK(4.9211e-10,0.778)	MUSK(4.9211e-10,0.778)	NA	NA	NA	NA	NA	NA	NA	No	ID=9-110680954-110680964-AT,9-110680974-110680983-AT,9-110680995-110681023-ATATATTATATTATATATAATATATATT,9-110680996-110681011-TATAT,9-110681006-110681014-TA,9-110681015-110681042-TATATAT,9-110681043-110681064-TATATAT,9-110681057-110681067-TA,9-110681071-110681080-TA,9-110681072-110681081-ATATATATT,9-110681072-110681114-ATATATATTATATA,9-110681124-110681133-TA;MOTIFS=ATATATATTATATA,TA,AT,ATATATTATATTATATATAATATATATT,TATAT,TATATAT,ATATATATT;STRUC=<VC258627>	HPRC,HGSVC,1KG-ONT	No	0.745	Yes	NA,NA	NA	NA
chr9:110681006	307077	INS	222	0.7988	0.6981	3	MUSK(4.9211e-10,0.778)	MUSK(4.9211e-10,0.778)	NA	NA	NA	NA	NA	NA	NA	No	ID=9-110680954-110680964-AT,9-110680974-110680983-AT,9-110680995-110681023-ATATATTATATTATATATAATATATATT,9-110680996-110681011-TATAT,9-110681006-110681014-TA,9-110681015-110681042-TATATAT,9-110681043-110681064-TATATAT,9-110681057-110681067-TA,9-110681071-110681080-TA,9-110681072-110681081-ATATATATT,9-110681072-110681114-ATATATATTATATA,9-110681124-110681133-TA;MOTIFS=ATATATATTATATA,TA,AT,ATATATTATATTATATATAATATATATT,TATAT,TATATAT,ATATATATT;STRUC=<VC258627>	HPRC,HGSVC,1KG-ONT	No	0.745	Yes	NA,NA	NA	NA
chr9:110681008	307078	INS	110	0.8142	0.691	22	MUSK(4.9211e-10,0.778)	MUSK(4.9211e-10,0.778)	NA	NA	NA	NA	NA	NA	NA	No	ID=9-110680954-110680964-AT,9-110680974-110680983-AT,9-110680995-110681023-ATATATTATATTATATATAATATATATT,9-110680996-110681011-TATAT,9-110681006-110681014-TA,9-110681015-110681042-TATATAT,9-110681043-110681064-TATATAT,9-110681057-110681067-TA,9-110681071-110681080-TA,9-110681072-110681081-ATATATATT,9-110681072-110681114-ATATATATTATATA,9-110681124-110681133-TA;MOTIFS=ATATATATTATATA,TA,AT,ATATATTATATTATATATAATATATATT,TATAT,TATATAT,ATATATATT;STRUC=<VC258627>	HPRC,HGSVC	No	0.745	Yes	NA,NA	NA	NA
chr9:110681009	307079	INS	222	0.9528	0.1954	9	MUSK(4.9211e-10,0.778)	MUSK(4.9211e-10,0.778)	NA	NA	NA	NA	NA	NA	NA	No	ID=9-110680954-110680964-AT,9-110680974-110680983-AT,9-110680995-110681023-ATATATTATATTATATATAATATATATT,9-110680996-110681011-TATAT,9-110681006-110681014-TA,9-110681015-110681042-TATATAT,9-110681043-110681064-TATATAT,9-110681057-110681067-TA,9-110681071-110681080-TA,9-110681072-110681081-ATATATATT,9-110681072-110681114-ATATATATTATATA,9-110681124-110681133-TA;MOTIFS=ATATATATTATATA,TA,AT,ATATATTATATTATATATAATATATATT,TATAT,TATATAT,ATATATATT;STRUC=<VC258627>	HPRC,HGSVC,1KG-ONT	No	0.745	Yes	NA,NA	NA	NA
chr9:110681009	307080	DEL	107	0.9264	0.2773	23	MUSK(4.9211e-10,0.778)	MUSK(4.9211e-10,0.778)	NA	NA	NA	NA	NA	NA	NA	No	ID=9-110680954-110680964-AT,9-110680974-110680983-AT,9-110680995-110681023-ATATATTATATTATATATAATATATATT,9-110680996-110681011-TATAT,9-110681006-110681014-TA,9-110681015-110681042-TATATAT,9-110681043-110681064-TATATAT,9-110681057-110681067-TA,9-110681071-110681080-TA,9-110681072-110681081-ATATATATT,9-110681072-110681114-ATATATATTATATA,9-110681124-110681133-TA;MOTIFS=ATATATATTATATA,TA,AT,ATATATTATATTATATATAATATATATT,TATAT,TATATAT,ATATATATT;STRUC=<VC258627>	HPRC,HGSVC,1KG-ONT	Yes	0.027	Yes	NA,NA	NA	NA
chr9:110681028	307083	INS	138	0.8365	0.6742	5	MUSK(4.9211e-10,0.778)	MUSK(4.9211e-10,0.778)	NA	NA	NA	NA	NA	NA	NA	No	ID=9-110680954-110680964-AT,9-110680974-110680983-AT,9-110680995-110681023-ATATATTATATTATATATAATATATATT,9-110680996-110681011-TATAT,9-110681006-110681014-TA,9-110681015-110681042-TATATAT,9-110681043-110681064-TATATAT,9-110681057-110681067-TA,9-110681071-110681080-TA,9-110681072-110681081-ATATATATT,9-110681072-110681114-ATATATATTATATA,9-110681124-110681133-TA;MOTIFS=ATATATATTATATA,TA,AT,ATATATTATATTATATATAATATATATT,TATAT,TATATAT,ATATATATT;STRUC=<VC258627>	HPRC,HGSVC	No	0.745	Yes	NA,NA	NA	NA
chr9:110681028	307085	INS	133	0.8395	0.614	12	MUSK(4.9211e-10,0.778)	MUSK(4.9211e-10,0.778)	NA	NA	NA	NA	NA	NA	NA	No	ID=9-110680954-110680964-AT,9-110680974-110680983-AT,9-110680995-110681023-ATATATTATATTATATATAATATATATT,9-110680996-110681011-TATAT,9-110681006-110681014-TA,9-110681015-110681042-TATATAT,9-110681043-110681064-TATATAT,9-110681057-110681067-TA,9-110681071-110681080-TA,9-110681072-110681081-ATATATATT,9-110681072-110681114-ATATATATTATATA,9-110681124-110681133-TA;MOTIFS=ATATATATTATATA,TA,AT,ATATATTATATTATATATAATATATATT,TATAT,TATATAT,ATATATATT;STRUC=<VC258627>	HPRC,HGSVC	No	0.745	Yes	NA,NA	NA	NA
chr9:110681028	307081	INS	141	0.8968	0.4111	8	MUSK(4.9211e-10,0.778)	MUSK(4.9211e-10,0.778)	NA	NA	NA	NA	NA	NA	NA	No	ID=9-110680954-110680964-AT,9-110680974-110680983-AT,9-110680995-110681023-ATATATTATATTATATATAATATATATT,9-110680996-110681011-TATAT,9-110681006-110681014-TA,9-110681015-110681042-TATATAT,9-110681043-110681064-TATATAT,9-110681057-110681067-TA,9-110681071-110681080-TA,9-110681072-110681081-ATATATATT,9-110681072-110681114-ATATATATTATATA,9-110681124-110681133-TA;MOTIFS=ATATATATTATATA,TA,AT,ATATATTATATTATATATAATATATATT,TATAT,TATATAT,ATATATATT;STRUC=<VC258627>	HPRC,HGSVC,1KG-ONT	No	0.745	Yes	NA,NA	NA	NA
chr9:110681029	307086	INS	84	0.8926	0.6852	7	MUSK(4.9211e-10,0.778)	MUSK(4.9211e-10,0.778)	NA	NA	NA	NA	NA	NA	NA	No	ID=9-110680954-110680964-AT,9-110680974-110680983-AT,9-110680995-110681023-ATATATTATATTATATATAATATATATT,9-110680996-110681011-TATAT,9-110681006-110681014-TA,9-110681015-110681042-TATATAT,9-110681043-110681064-TATATAT,9-110681057-110681067-TA,9-110681071-110681080-TA,9-110681072-110681081-ATATATATT,9-110681072-110681114-ATATATATTATATA,9-110681124-110681133-TA;MOTIFS=ATATATATTATATA,TA,AT,ATATATTATATTATATATAATATATATT,TATAT,TATATAT,ATATATATT;STRUC=<VC258627>	HPRC,HGSVC	No	0.745	Yes	NA,NA	NA	NA
chr9:110681031	307087	INS	250	0.8691	0.6202	15	MUSK(4.9211e-10,0.778)	MUSK(4.9211e-10,0.778)	NA	NA	NA	NA	NA	NA	NA	No	ID=9-110680954-110680964-AT,9-110680974-110680983-AT,9-110680995-110681023-ATATATTATATTATATATAATATATATT,9-110680996-110681011-TATAT,9-110681006-110681014-TA,9-110681015-110681042-TATATAT,9-110681043-110681064-TATATAT,9-110681057-110681067-TA,9-110681071-110681080-TA,9-110681072-110681081-ATATATATT,9-110681072-110681114-ATATATATTATATA,9-110681124-110681133-TA;MOTIFS=ATATATATTATATA,TA,AT,ATATATTATATTATATATAATATATATT,TATAT,TATATAT,ATATATATT;STRUC=<VC258627>	HPRC,HGSVC,1KG-ONT	No	0.745	Yes	NA,NA	NA	NA
chr9:110681036	307088	INS	177	0.8517	0.5441	5	MUSK(4.9211e-10,0.778)	MUSK(4.9211e-10,0.778)	NA	NA	NA	NA	NA	NA	NA	No	ID=9-110680954-110680964-AT,9-110680974-110680983-AT,9-110680995-110681023-ATATATTATATTATATATAATATATATT,9-110680996-110681011-TATAT,9-110681006-110681014-TA,9-110681015-110681042-TATATAT,9-110681043-110681064-TATATAT,9-110681057-110681067-TA,9-110681071-110681080-TA,9-110681072-110681081-ATATATATT,9-110681072-110681114-ATATATATTATATA,9-110681124-110681133-TA;MOTIFS=ATATATATTATATA,TA,AT,ATATATTATATTATATATAATATATATT,TATAT,TATATAT,ATATATATT;STRUC=<VC258627>	HPRC,HGSVC,1KG-ONT	No	0.745	Yes	NA,NA	NA	NA
chr9:110681045	307089	INS	104	0.8161	0.6766	2	MUSK(4.9211e-10,0.778)	MUSK(4.9211e-10,0.778)	NA	NA	NA	NA	NA	NA	NA	No	ID=9-110680954-110680964-AT,9-110680974-110680983-AT,9-110680995-110681023-ATATATTATATTATATATAATATATATT,9-110680996-110681011-TATAT,9-110681006-110681014-TA,9-110681015-110681042-TATATAT,9-110681043-110681064-TATATAT,9-110681057-110681067-TA,9-110681071-110681080-TA,9-110681072-110681081-ATATATATT,9-110681072-110681114-ATATATATTATATA,9-110681124-110681133-TA;MOTIFS=ATATATATTATATA,TA,AT,ATATATTATATTATATATAATATATATT,TATAT,TATATAT,ATATATATT;STRUC=<VC258627>	HPRC,HGSVC	No	0.745	No	NA,NA	NA	NA
chr9:110681050	307090	INS	125	0.8054	0.6838	4	MUSK(4.9211e-10,0.778)	MUSK(4.9211e-10,0.778)	NA	NA	NA	NA	NA	NA	NA	No	ID=9-110680954-110680964-AT,9-110680974-110680983-AT,9-110680995-110681023-ATATATTATATTATATATAATATATATT,9-110680996-110681011-TATAT,9-110681006-110681014-TA,9-110681015-110681042-TATATAT,9-110681043-110681064-TATATAT,9-110681057-110681067-TA,9-110681071-110681080-TA,9-110681072-110681081-ATATATATT,9-110681072-110681114-ATATATATTATATA,9-110681124-110681133-TA;MOTIFS=ATATATATTATATA,TA,AT,ATATATTATATTATATATAATATATATT,TATAT,TATATAT,ATATATATT;STRUC=<VC258627>	HPRC,HGSVC	No	0.745	Yes	NA,NA	NA	NA
chr9:110681050	307091	INS	237	0.9101	0.34	163	MUSK(4.9211e-10,0.778)	MUSK(4.9211e-10,0.778)	NA	NA	NA	NA	NA	NA	NA	No	ID=9-110680954-110680964-AT,9-110680974-110680983-AT,9-110680995-110681023-ATATATTATATTATATATAATATATATT,9-110680996-110681011-TATAT,9-110681006-110681014-TA,9-110681015-110681042-TATATAT,9-110681043-110681064-TATATAT,9-110681057-110681067-TA,9-110681071-110681080-TA,9-110681072-110681081-ATATATATT,9-110681072-110681114-ATATATATTATATA,9-110681124-110681133-TA;MOTIFS=ATATATATTATATA,TA,AT,ATATATTATATTATATATAATATATATT,TATAT,TATATAT,ATATATATT;STRUC=<VC258627>	HPRC,HGSVC,1KG-ONT	No	0.745	Yes	NA,NA	NA	NA
chr9:110681051	307092	INS	58	0.8813	0.4287	9	MUSK(4.9211e-10,0.778)	MUSK(4.9211e-10,0.778)	NA	NA	NA	NA	NA	NA	NA	No	ID=9-110680954-110680964-AT,9-110680974-110680983-AT,9-110680995-110681023-ATATATTATATTATATATAATATATATT,9-110680996-110681011-TATAT,9-110681006-110681014-TA,9-110681015-110681042-TATATAT,9-110681043-110681064-TATATAT,9-110681057-110681067-TA,9-110681071-110681080-TA,9-110681072-110681081-ATATATATT,9-110681072-110681114-ATATATATTATATA,9-110681124-110681133-TA;MOTIFS=ATATATATTATATA,TA,AT,ATATATTATATTATATATAATATATATT,TATAT,TATATAT,ATATATATT;STRUC=<VC258627>	HPRC,HGSVC	No	0.745	No	NA,NA	NA	NA
chr9:110681063	307093	INS	100	0.8743	0.4769	81	MUSK(4.9211e-10,0.778)	MUSK(4.9211e-10,0.778)	NA	NA	NA	NA	NA	NA	NA	No	ID=9-110680954-110680964-AT,9-110680974-110680983-AT,9-110680995-110681023-ATATATTATATTATATATAATATATATT,9-110680996-110681011-TATAT,9-110681006-110681014-TA,9-110681015-110681042-TATATAT,9-110681043-110681064-TATATAT,9-110681057-110681067-TA,9-110681071-110681080-TA,9-110681072-110681081-ATATATATT,9-110681072-110681114-ATATATATTATATA,9-110681124-110681133-TA;MOTIFS=ATATATATTATATA,TA,AT,ATATATTATATTATATATAATATATATT,TATAT,TATATAT,ATATATATT;STRUC=<VC258627>	HPRC,HGSVC	No	0.745	Yes	NA,NA	NA	NA
chr9:110681066	307094	INS	94	0.8277	0.6047	6	MUSK(4.9211e-10,0.778)	MUSK(4.9211e-10,0.778)	NA	NA	NA	NA	NA	NA	NA	No	ID=9-110680954-110680964-AT,9-110680974-110680983-AT,9-110680995-110681023-ATATATTATATTATATATAATATATATT,9-110680996-110681011-TATAT,9-110681006-110681014-TA,9-110681015-110681042-TATATAT,9-110681043-110681064-TATATAT,9-110681057-110681067-TA,9-110681071-110681080-TA,9-110681072-110681081-ATATATATT,9-110681072-110681114-ATATATATTATATA,9-110681124-110681133-TA;MOTIFS=ATATATATTATATA,TA,AT,ATATATTATATTATATATAATATATATT,TATAT,TATATAT,ATATATATT;STRUC=<VC258627>	HPRC,HGSVC	No	0.745	Yes	NA,NA	NA	NA
chr9:110681067	307096	INS	105	0.8839	0.5	7	MUSK(4.9211e-10,0.778)	MUSK(4.9211e-10,0.778)	NA	NA	NA	NA	NA	NA	NA	No	ID=9-110680954-110680964-AT,9-110680974-110680983-AT,9-110680995-110681023-ATATATTATATTATATATAATATATATT,9-110680996-110681011-TATAT,9-110681006-110681014-TA,9-110681015-110681042-TATATAT,9-110681043-110681064-TATATAT,9-110681057-110681067-TA,9-110681071-110681080-TA,9-110681072-110681081-ATATATATT,9-110681072-110681114-ATATATATTATATA,9-110681124-110681133-TA;MOTIFS=ATATATATTATATA,TA,AT,ATATATTATATTATATATAATATATATT,TATAT,TATATAT,ATATATATT;STRUC=<VC258627>	HPRC,HGSVC	No	0.745	Yes	NA,NA	NA	NA
chr9:110681080	307097	INS	90	0.9033	0.3661	2	MUSK(4.9211e-10,0.778)	MUSK(4.9211e-10,0.778)	NA	NA	NA	NA	NA	NA	NA	No	ID=9-110680954-110680964-AT,9-110680974-110680983-AT,9-110680995-110681023-ATATATTATATTATATATAATATATATT,9-110680996-110681011-TATAT,9-110681006-110681014-TA,9-110681015-110681042-TATATAT,9-110681043-110681064-TATATAT,9-110681057-110681067-TA,9-110681071-110681080-TA,9-110681072-110681081-ATATATATT,9-110681072-110681114-ATATATATTATATA,9-110681124-110681133-TA;MOTIFS=ATATATATTATATA,TA,AT,ATATATTATATTATATATAATATATATT,TATAT,TATATAT,ATATATATT;STRUC=<VC258627>	HPRC,HGSVC	No	0.745	No	NA,NA	NA	NA
chr9:110681080	307098	INS	82	0.8111	0.6851	4	MUSK(4.9211e-10,0.778)	MUSK(4.9211e-10,0.778)	NA	NA	NA	NA	NA	NA	NA	No	ID=9-110680954-110680964-AT,9-110680974-110680983-AT,9-110680995-110681023-ATATATTATATTATATATAATATATATT,9-110680996-110681011-TATAT,9-110681006-110681014-TA,9-110681015-110681042-TATATAT,9-110681043-110681064-TATATAT,9-110681057-110681067-TA,9-110681071-110681080-TA,9-110681072-110681081-ATATATATT,9-110681072-110681114-ATATATATTATATA,9-110681124-110681133-TA;MOTIFS=ATATATATTATATA,TA,AT,ATATATTATATTATATATAATATATATT,TATAT,TATATAT,ATATATATT;STRUC=<VC258627>	HPRC,HGSVC	No	0.745	Yes	NA,NA	NA	NA
chr9:110681088	307105	INS	171	0.8116	0.6605	6	MUSK(4.9211e-10,0.778)	MUSK(4.9211e-10,0.778)	NA	NA	NA	NA	NA	NA	NA	No	ID=9-110680954-110680964-AT,9-110680974-110680983-AT,9-110680995-110681023-ATATATTATATTATATATAATATATATT,9-110680996-110681011-TATAT,9-110681006-110681014-TA,9-110681015-110681042-TATATAT,9-110681043-110681064-TATATAT,9-110681057-110681067-TA,9-110681071-110681080-TA,9-110681072-110681081-ATATATATT,9-110681072-110681114-ATATATATTATATA,9-110681124-110681133-TA;MOTIFS=ATATATATTATATA,TA,AT,ATATATTATATTATATATAATATATATT,TATAT,TATATAT,ATATATATT;STRUC=<VC258627>	HPRC,HGSVC,1KG-ONT	No	0.745	Yes	NA,NA	NA	NA
chr9:110681088	307108	INS	137	0.9418	0.4754	5	MUSK(4.9211e-10,0.778)	MUSK(4.9211e-10,0.778)	NA	NA	NA	NA	NA	NA	NA	No	ID=9-110680954-110680964-AT,9-110680974-110680983-AT,9-110680995-110681023-ATATATTATATTATATATAATATATATT,9-110680996-110681011-TATAT,9-110681006-110681014-TA,9-110681015-110681042-TATATAT,9-110681043-110681064-TATATAT,9-110681057-110681067-TA,9-110681071-110681080-TA,9-110681072-110681081-ATATATATT,9-110681072-110681114-ATATATATTATATA,9-110681124-110681133-TA;MOTIFS=ATATATATTATATA,TA,AT,ATATATTATATTATATATAATATATATT,TATAT,TATATAT,ATATATATT;STRUC=<VC258627>	HPRC,HGSVC	No	0.745	Yes	NA,NA	NA	NA
chr9:110681088	307107	INS	164	0.8544	0.5781	131	MUSK(4.9211e-10,0.778)	MUSK(4.9211e-10,0.778)	NA	NA	NA	NA	NA	NA	NA	No	ID=9-110680954-110680964-AT,9-110680974-110680983-AT,9-110680995-110681023-ATATATTATATTATATATAATATATATT,9-110680996-110681011-TATAT,9-110681006-110681014-TA,9-110681015-110681042-TATATAT,9-110681043-110681064-TATATAT,9-110681057-110681067-TA,9-110681071-110681080-TA,9-110681072-110681081-ATATATATT,9-110681072-110681114-ATATATATTATATA,9-110681124-110681133-TA;MOTIFS=ATATATATTATATA,TA,AT,ATATATTATATTATATATAATATATATT,TATAT,TATATAT,ATATATATT;STRUC=<VC258627>	HPRC,HGSVC,1KG-ONT	No	0.745	Yes	NA,NA	NA	NA
chr9:110681088	307106	INS	183	0.9346	0.2681	80	MUSK(4.9211e-10,0.778)	MUSK(4.9211e-10,0.778)	NA	NA	NA	NA	NA	NA	NA	No	ID=9-110680954-110680964-AT,9-110680974-110680983-AT,9-110680995-110681023-ATATATTATATTATATATAATATATATT,9-110680996-110681011-TATAT,9-110681006-110681014-TA,9-110681015-110681042-TATATAT,9-110681043-110681064-TATATAT,9-110681057-110681067-TA,9-110681071-110681080-TA,9-110681072-110681081-ATATATATT,9-110681072-110681114-ATATATATTATATA,9-110681124-110681133-TA;MOTIFS=ATATATATTATATA,TA,AT,ATATATTATATTATATATAATATATATT,TATAT,TATATAT,ATATATATT;STRUC=<VC258627>	HPRC,HGSVC,1KG-ONT	No	0.745	Yes	NA,NA	NA	NA
chr9:110681088	307104	INS	232	0.8976	0.3795	9	MUSK(4.9211e-10,0.778)	MUSK(4.9211e-10,0.778)	NA	NA	NA	NA	NA	NA	NA	No	ID=9-110680954-110680964-AT,9-110680974-110680983-AT,9-110680995-110681023-ATATATTATATTATATATAATATATATT,9-110680996-110681011-TATAT,9-110681006-110681014-TA,9-110681015-110681042-TATATAT,9-110681043-110681064-TATATAT,9-110681057-110681067-TA,9-110681071-110681080-TA,9-110681072-110681081-ATATATATT,9-110681072-110681114-ATATATATTATATA,9-110681124-110681133-TA;MOTIFS=ATATATATTATATA,TA,AT,ATATATTATATTATATATAATATATATT,TATAT,TATATAT,ATATATATT;STRUC=<VC258627>	HPRC,HGSVC,1KG-ONT	No	0.745	Yes	NA,NA	NA	NA
chr9:110681088	307103	INS	137	0.8331	0.6186	52	MUSK(4.9211e-10,0.778)	MUSK(4.9211e-10,0.778)	NA	NA	NA	NA	NA	NA	NA	No	ID=9-110680954-110680964-AT,9-110680974-110680983-AT,9-110680995-110681023-ATATATTATATTATATATAATATATATT,9-110680996-110681011-TATAT,9-110681006-110681014-TA,9-110681015-110681042-TATATAT,9-110681043-110681064-TATATAT,9-110681057-110681067-TA,9-110681071-110681080-TA,9-110681072-110681081-ATATATATT,9-110681072-110681114-ATATATATTATATA,9-110681124-110681133-TA;MOTIFS=ATATATATTATATA,TA,AT,ATATATTATATTATATATAATATATATT,TATAT,TATATAT,ATATATATT;STRUC=<VC258627>	HPRC,HGSVC	No	0.745	Yes	NA,NA	NA	NA
chr9:110681088	307102	INS	128	0.9322	0.2674	4	MUSK(4.9211e-10,0.778)	MUSK(4.9211e-10,0.778)	NA	NA	NA	NA	NA	NA	NA	No	ID=9-110680954-110680964-AT,9-110680974-110680983-AT,9-110680995-110681023-ATATATTATATTATATATAATATATATT,9-110680996-110681011-TATAT,9-110681006-110681014-TA,9-110681015-110681042-TATATAT,9-110681043-110681064-TATATAT,9-110681057-110681067-TA,9-110681071-110681080-TA,9-110681072-110681081-ATATATATT,9-110681072-110681114-ATATATATTATATA,9-110681124-110681133-TA;MOTIFS=ATATATATTATATA,TA,AT,ATATATTATATTATATATAATATATATT,TATAT,TATATAT,ATATATATT;STRUC=<VC258627>	HPRC,HGSVC	No	0.745	Yes	NA,NA	NA	NA
chr9:110681088	307101	INS	118	0.8385	0.5964	7	MUSK(4.9211e-10,0.778)	MUSK(4.9211e-10,0.778)	NA	NA	NA	NA	NA	NA	NA	No	ID=9-110680954-110680964-AT,9-110680974-110680983-AT,9-110680995-110681023-ATATATTATATTATATATAATATATATT,9-110680996-110681011-TATAT,9-110681006-110681014-TA,9-110681015-110681042-TATATAT,9-110681043-110681064-TATATAT,9-110681057-110681067-TA,9-110681071-110681080-TA,9-110681072-110681081-ATATATATT,9-110681072-110681114-ATATATATTATATA,9-110681124-110681133-TA;MOTIFS=ATATATATTATATA,TA,AT,ATATATTATATTATATATAATATATATT,TATAT,TATATAT,ATATATATT;STRUC=<VC258627>	HPRC,HGSVC	No	0.745	Yes	NA,NA	NA	NA
chr9:110681088	307100	INS	198	0.8015	0.6866	205	MUSK(4.9211e-10,0.778)	MUSK(4.9211e-10,0.778)	NA	NA	NA	NA	NA	NA	NA	No	ID=9-110680954-110680964-AT,9-110680974-110680983-AT,9-110680995-110681023-ATATATTATATTATATATAATATATATT,9-110680996-110681011-TATAT,9-110681006-110681014-TA,9-110681015-110681042-TATATAT,9-110681043-110681064-TATATAT,9-110681057-110681067-TA,9-110681071-110681080-TA,9-110681072-110681081-ATATATATT,9-110681072-110681114-ATATATATTATATA,9-110681124-110681133-TA;MOTIFS=ATATATATTATATA,TA,AT,ATATATTATATTATATATAATATATATT,TATAT,TATATAT,ATATATATT;STRUC=<VC258627>	HPRC,HGSVC,1KG-ONT	No	0.745	Yes	NA,NA	NA	NA
chr9:110681088	307099	INS	210	0.9339	0.256	10	MUSK(4.9211e-10,0.778)	MUSK(4.9211e-10,0.778)	NA	NA	NA	NA	NA	NA	NA	No	ID=9-110680954-110680964-AT,9-110680974-110680983-AT,9-110680995-110681023-ATATATTATATTATATATAATATATATT,9-110680996-110681011-TATAT,9-110681006-110681014-TA,9-110681015-110681042-TATATAT,9-110681043-110681064-TATATAT,9-110681057-110681067-TA,9-110681071-110681080-TA,9-110681072-110681081-ATATATATT,9-110681072-110681114-ATATATATTATATA,9-110681124-110681133-TA;MOTIFS=ATATATATTATATA,TA,AT,ATATATTATATTATATATAATATATATT,TATAT,TATATAT,ATATATATT;STRUC=<VC258627>	HPRC,HGSVC,1KG-ONT	No	0.745	Yes	NA,NA	NA	NA
chr9:110681090	307109	INS	112	0.8727	0.4818	3	MUSK(4.9211e-10,0.778)	MUSK(4.9211e-10,0.778)	NA	NA	NA	NA	NA	NA	NA	No	ID=9-110680954-110680964-AT,9-110680974-110680983-AT,9-110680995-110681023-ATATATTATATTATATATAATATATATT,9-110680996-110681011-TATAT,9-110681006-110681014-TA,9-110681015-110681042-TATATAT,9-110681043-110681064-TATATAT,9-110681057-110681067-TA,9-110681071-110681080-TA,9-110681072-110681081-ATATATATT,9-110681072-110681114-ATATATATTATATA,9-110681124-110681133-TA;MOTIFS=ATATATATTATATA,TA,AT,ATATATTATATTATATATAATATATATT,TATAT,TATATAT,ATATATATT;STRUC=<VC258627>	HPRC,HGSVC	No	0.745	No	NA,NA	NA	NA
chr9:110681091	307110	INS	70	0.9273	0.3031	4	MUSK(4.9211e-10,0.778)	MUSK(4.9211e-10,0.778)	NA	NA	NA	NA	NA	NA	NA	No	ID=9-110680954-110680964-AT,9-110680974-110680983-AT,9-110680995-110681023-ATATATTATATTATATATAATATATATT,9-110680996-110681011-TATAT,9-110681006-110681014-TA,9-110681015-110681042-TATATAT,9-110681043-110681064-TATATAT,9-110681057-110681067-TA,9-110681071-110681080-TA,9-110681072-110681081-ATATATATT,9-110681072-110681114-ATATATATTATATA,9-110681124-110681133-TA;MOTIFS=ATATATATTATATA,TA,AT,ATATATTATATTATATATAATATATATT,TATAT,TATATAT,ATATATATT;STRUC=<VC258627>	HPRC,HGSVC	No	0.745	Yes	NA,NA	NA	NA
chr9:110681094	307111	INS	258	0.8302	0.6397	4	MUSK(4.9211e-10,0.778)	MUSK(4.9211e-10,0.778)	NA	NA	NA	NA	NA	NA	NA	No	ID=9-110680954-110680964-AT,9-110680974-110680983-AT,9-110680995-110681023-ATATATTATATTATATATAATATATATT,9-110680996-110681011-TATAT,9-110681006-110681014-TA,9-110681015-110681042-TATATAT,9-110681043-110681064-TATATAT,9-110681057-110681067-TA,9-110681071-110681080-TA,9-110681072-110681081-ATATATATT,9-110681072-110681114-ATATATATTATATA,9-110681124-110681133-TA;MOTIFS=ATATATATTATATA,TA,AT,ATATATTATATTATATATAATATATATT,TATAT,TATATAT,ATATATATT;STRUC=<VC258627>	HPRC,HGSVC,1KG-ONT	No	0.745	Yes	NA,NA	NA	NA
chr9:110681101	307112	INS	128	0.8156	0.6355	3	MUSK(4.9211e-10,0.778)	MUSK(4.9211e-10,0.778)	NA	NA	NA	NA	NA	NA	NA	No	ID=9-110680954-110680964-AT,9-110680974-110680983-AT,9-110680995-110681023-ATATATTATATTATATATAATATATATT,9-110680996-110681011-TATAT,9-110681006-110681014-TA,9-110681015-110681042-TATATAT,9-110681043-110681064-TATATAT,9-110681057-110681067-TA,9-110681071-110681080-TA,9-110681072-110681081-ATATATATT,9-110681072-110681114-ATATATATTATATA,9-110681124-110681133-TA;MOTIFS=ATATATATTATATA,TA,AT,ATATATTATATTATATATAATATATATT,TATAT,TATATAT,ATATATATT;STRUC=<VC258627>	HPRC,HGSVC	No	0.745	Yes	NA,NA	NA	NA
chr9:110681123	307113	INS	178	0.8115	0.6745	1	MUSK(4.9211e-10,0.778)	MUSK(4.9211e-10,0.778)	NA	NA	NA	NA	NA	NA	NA	No	ID=9-110680954-110680964-AT,9-110680974-110680983-AT,9-110680995-110681023-ATATATTATATTATATATAATATATATT,9-110680996-110681011-TATAT,9-110681006-110681014-TA,9-110681015-110681042-TATATAT,9-110681043-110681064-TATATAT,9-110681057-110681067-TA,9-110681071-110681080-TA,9-110681072-110681081-ATATATATT,9-110681072-110681114-ATATATATTATATA,9-110681124-110681133-TA;MOTIFS=ATATATATTATATA,TA,AT,ATATATTATATTATATATAATATATATT,TATAT,TATATAT,ATATATATT;STRUC=<VC258627>	HPRC,HGSVC,1KG-ONT	No	0.745	No	NA,NA	NA	NA
chr9:110681125	307114	INS	80	0.8045	0.6977	11	MUSK(4.9211e-10,0.778)	MUSK(4.9211e-10,0.778)	NA	NA	NA	NA	NA	NA	NA	No	ID=9-110680954-110680964-AT,9-110680974-110680983-AT,9-110680995-110681023-ATATATTATATTATATATAATATATATT,9-110680996-110681011-TATAT,9-110681006-110681014-TA,9-110681015-110681042-TATATAT,9-110681043-110681064-TATATAT,9-110681057-110681067-TA,9-110681071-110681080-TA,9-110681072-110681081-ATATATATT,9-110681072-110681114-ATATATATTATATA,9-110681124-110681133-TA;MOTIFS=ATATATATTATATA,TA,AT,ATATATTATATTATATATAATATATATT,TATAT,TATATAT,ATATATATT;STRUC=<VC258627>	HPRC,HGSVC	No	0.745	Yes	NA,NA	NA	NA
chr9:110681128	307115	INS	189	0.825	0.6338	2	MUSK(4.9211e-10,0.778)	MUSK(4.9211e-10,0.778)	NA	NA	NA	NA	NA	NA	NA	No	ID=9-110680954-110680964-AT,9-110680974-110680983-AT,9-110680995-110681023-ATATATTATATTATATATAATATATATT,9-110680996-110681011-TATAT,9-110681006-110681014-TA,9-110681015-110681042-TATATAT,9-110681043-110681064-TATATAT,9-110681057-110681067-TA,9-110681071-110681080-TA,9-110681072-110681081-ATATATATT,9-110681072-110681114-ATATATATTATATA,9-110681124-110681133-TA;MOTIFS=ATATATATTATATA,TA,AT,ATATATTATATTATATATAATATATATT,TATAT,TATATAT,ATATATATT;STRUC=<VC258627>	HPRC,HGSVC,1KG-ONT	No	0.745	Yes	NA,NA	NA	NA
chr9:110682757	307116	INS	83	0.8193	0.68	1	MUSK(4.9211e-10,0.778)	MUSK(4.9211e-10,0.778)	NA	NA	MUSK(4.9211e-10,0.778)	MUSK(4.9211e-10,0.778)	NA	NA	NA	No	NA	NA	No	22.1	No	FP,likely false positive - only 1/5 read support despite 2 other reads on same haplotype based on nearby SNV	Y	100.00
chr9:110686949	307117	INS	327	0.8911	0.428	1	MUSK(4.9211e-10,0.778)	MUSK(4.9211e-10,0.778)	NA	NA	NA	NA	NA	NA	NA	No	NA	NA	No	6.758	No	NA,NA	NA	NA
chr9:110689674	307119	INS	59	0.8033	0.6945	11	MUSK(4.9211e-10,0.778)	MUSK(4.9211e-10,0.778)	NA	NA	NA	NA	NA	NA	NA	No	ID=9-110689560-110689569-TA,9-110689615-110689624-TA,9-110689674-110689702-ATATATAACTATATATAGTTATATATAA,9-110689761-110689770-TA;MOTIFS=TA,ATATATAACTATATATAGTTATATATAA;STRUC=<VC258630>	HPRC,HGSVC,1KG-ONT	No	3.188	Yes	NA,NA	NA	NA
chr9:110689674	307122	INS	56	0.8208	0.6608	65	MUSK(4.9211e-10,0.778)	MUSK(4.9211e-10,0.778)	NA	NA	NA	NA	NA	NA	NA	No	ID=9-110689560-110689569-TA,9-110689615-110689624-TA,9-110689674-110689702-ATATATAACTATATATAGTTATATATAA,9-110689761-110689770-TA;MOTIFS=TA,ATATATAACTATATATAGTTATATATAA;STRUC=<VC258630>	HPRC,HGSVC,1KG-ONT	No	3.188	Yes	NA,NA	NA	NA
chr9:110689696	307123	INS	242	0.8535	0.5546	14	MUSK(4.9211e-10,0.778)	MUSK(4.9211e-10,0.778)	NA	NA	NA	NA	NA	NA	NA	No	ID=9-110689560-110689569-TA,9-110689615-110689624-TA,9-110689674-110689702-ATATATAACTATATATAGTTATATATAA,9-110689761-110689770-TA;MOTIFS=TA,ATATATAACTATATATAGTTATATATAA;STRUC=<VC258630>	NA	No	3.188	Yes	NA,NA	NA	NA
chr9:110690167	307133	INS	66	0.9337	0.2654	6	MUSK(4.9211e-10,0.778)	MUSK(4.9211e-10,0.778)	NA	NA	NA	NA	NA	NA	NA	No	ID=9-110689989-110690023-ATTATATATTATATATTATAAATATATAATATAT,9-110690139-110690173-AAATATATATTTAAGTATAAATATATAAATATAT,9-110690154-110690182-TATAAATA,9-110690197-110690206-AT,9-110690247-110690256-AT,9-110690283-110690292-AT,9-110690338-110690349-TA,9-110690371-110690381-AT,9-110690403-110690413-AT,9-110690442-110690450-TA,9-110690442-110690579-TATATATAAATATATATTTAAATATAAGTA,9-110690451-110690459-AT,9-110690470-110690480-TA,9-110690481-110690489-AT,9-110690500-110690510-TA,9-110690511-110690519-AT,9-110690530-110690540-TA,9-110690541-110690549-AT,9-110690541-110690836-ATATATATTTAAATATAAGTATATATATAAAT,9-110690560-110690570-TA,9-110690571-110690581-AT,9-110690592-110690602-TA,9-110690603-110690613-AT,9-110690624-110690634-TA,9-110690635-110690645-AT,9-110690656-110690666-TA,9-110690667-110690677-AT,9-110690688-110690698-TA,9-110690699-110690709-AT,9-110690720-110690730-TA,9-110690731-110690741-AT,9-110690752-110690762-TA,9-110690763-110690773-AT,9-110690784-110690794-TA,9-110690795-110690805-AT,9-110690816-110690826-TA,9-110690827-110690836-AT,9-110690844-110690854-TA,9-110690855-110690865-AT,9-110690873-110690885-AT;MOTIFS=TATAAATA,AAATATATATTTAAGTATAAATATATAAATATAT,TA,AT,ATATATATTTAAATATAAGTATATATATAAAT,ATTATATATTATATATTATAAATATATAATATAT,TATATATAAATATATATTTAAATATAAGTA;STRUC=<VC258631>	HPRC,HGSVC,1KG-ONT	No	0.692	Yes	NA,NA	NA	NA
chr9:110690192	307134	INS	90	0.861	0.5116	1	MUSK(4.9211e-10,0.778)	MUSK(4.9211e-10,0.778)	NA	NA	NA	NA	NA	NA	NA	No	ID=9-110689989-110690023-ATTATATATTATATATTATAAATATATAATATAT,9-110690139-110690173-AAATATATATTTAAGTATAAATATATAAATATAT,9-110690154-110690182-TATAAATA,9-110690197-110690206-AT,9-110690247-110690256-AT,9-110690283-110690292-AT,9-110690338-110690349-TA,9-110690371-110690381-AT,9-110690403-110690413-AT,9-110690442-110690450-TA,9-110690442-110690579-TATATATAAATATATATTTAAATATAAGTA,9-110690451-110690459-AT,9-110690470-110690480-TA,9-110690481-110690489-AT,9-110690500-110690510-TA,9-110690511-110690519-AT,9-110690530-110690540-TA,9-110690541-110690549-AT,9-110690541-110690836-ATATATATTTAAATATAAGTATATATATAAAT,9-110690560-110690570-TA,9-110690571-110690581-AT,9-110690592-110690602-TA,9-110690603-110690613-AT,9-110690624-110690634-TA,9-110690635-110690645-AT,9-110690656-110690666-TA,9-110690667-110690677-AT,9-110690688-110690698-TA,9-110690699-110690709-AT,9-110690720-110690730-TA,9-110690731-110690741-AT,9-110690752-110690762-TA,9-110690763-110690773-AT,9-110690784-110690794-TA,9-110690795-110690805-AT,9-110690816-110690826-TA,9-110690827-110690836-AT,9-110690844-110690854-TA,9-110690855-110690865-AT,9-110690873-110690885-AT;MOTIFS=TATAAATA,AAATATATATTTAAGTATAAATATATAAATATAT,TA,AT,ATATATATTTAAATATAAGTATATATATAAAT,ATTATATATTATATATTATAAATATATAATATAT,TATATATAAATATATATTTAAATATAAGTA;STRUC=<VC258631>	HPRC,HGSVC,1KG-ONT	No	0.692	No	NA,NA	NA	NA
chr9:110690192	307135	INS	56	0.9113	0.3475	5	MUSK(4.9211e-10,0.778)	MUSK(4.9211e-10,0.778)	NA	NA	NA	NA	NA	NA	NA	No	ID=9-110689989-110690023-ATTATATATTATATATTATAAATATATAATATAT,9-110690139-110690173-AAATATATATTTAAGTATAAATATATAAATATAT,9-110690154-110690182-TATAAATA,9-110690197-110690206-AT,9-110690247-110690256-AT,9-110690283-110690292-AT,9-110690338-110690349-TA,9-110690371-110690381-AT,9-110690403-110690413-AT,9-110690442-110690450-TA,9-110690442-110690579-TATATATAAATATATATTTAAATATAAGTA,9-110690451-110690459-AT,9-110690470-110690480-TA,9-110690481-110690489-AT,9-110690500-110690510-TA,9-110690511-110690519-AT,9-110690530-110690540-TA,9-110690541-110690549-AT,9-110690541-110690836-ATATATATTTAAATATAAGTATATATATAAAT,9-110690560-110690570-TA,9-110690571-110690581-AT,9-110690592-110690602-TA,9-110690603-110690613-AT,9-110690624-110690634-TA,9-110690635-110690645-AT,9-110690656-110690666-TA,9-110690667-110690677-AT,9-110690688-110690698-TA,9-110690699-110690709-AT,9-110690720-110690730-TA,9-110690731-110690741-AT,9-110690752-110690762-TA,9-110690763-110690773-AT,9-110690784-110690794-TA,9-110690795-110690805-AT,9-110690816-110690826-TA,9-110690827-110690836-AT,9-110690844-110690854-TA,9-110690855-110690865-AT,9-110690873-110690885-AT;MOTIFS=TATAAATA,AAATATATATTTAAGTATAAATATATAAATATAT,TA,AT,ATATATATTTAAATATAAGTATATATATAAAT,ATTATATATTATATATTATAAATATATAATATAT,TATATATAAATATATATTTAAATATAAGTA;STRUC=<VC258631>	HPRC,HGSVC,1KG-ONT	No	0.692	Yes	NA,NA	NA	NA
chr9:110690316	307137	INS	1503	0.8111	0.6815	184	MUSK(4.9211e-10,0.778)	MUSK(4.9211e-10,0.778)	NA	NA	NA	NA	NA	NA	NA	No	ID=9-110689989-110690023-ATTATATATTATATATTATAAATATATAATATAT,9-110690139-110690173-AAATATATATTTAAGTATAAATATATAAATATAT,9-110690154-110690182-TATAAATA,9-110690197-110690206-AT,9-110690247-110690256-AT,9-110690283-110690292-AT,9-110690338-110690349-TA,9-110690371-110690381-AT,9-110690403-110690413-AT,9-110690442-110690450-TA,9-110690442-110690579-TATATATAAATATATATTTAAATATAAGTA,9-110690451-110690459-AT,9-110690470-110690480-TA,9-110690481-110690489-AT,9-110690500-110690510-TA,9-110690511-110690519-AT,9-110690530-110690540-TA,9-110690541-110690549-AT,9-110690541-110690836-ATATATATTTAAATATAAGTATATATATAAAT,9-110690560-110690570-TA,9-110690571-110690581-AT,9-110690592-110690602-TA,9-110690603-110690613-AT,9-110690624-110690634-TA,9-110690635-110690645-AT,9-110690656-110690666-TA,9-110690667-110690677-AT,9-110690688-110690698-TA,9-110690699-110690709-AT,9-110690720-110690730-TA,9-110690731-110690741-AT,9-110690752-110690762-TA,9-110690763-110690773-AT,9-110690784-110690794-TA,9-110690795-110690805-AT,9-110690816-110690826-TA,9-110690827-110690836-AT,9-110690844-110690854-TA,9-110690855-110690865-AT,9-110690873-110690885-AT;MOTIFS=TATAAATA,AAATATATATTTAAGTATAAATATATAAATATAT,TA,AT,ATATATATTTAAATATAAGTATATATATAAAT,ATTATATATTATATATTATAAATATATAATATAT,TATATATAAATATATATTTAAATATAAGTA;STRUC=<VC258631>	HPRC,HGSVC,1KG-ONT	No	0.692	Yes	NA,NA	NA	NA
chr9:110690316	307138	INS	1308	0.8612	0.4957	27	MUSK(4.9211e-10,0.778)	MUSK(4.9211e-10,0.778)	NA	NA	NA	NA	NA	NA	NA	No	ID=9-110689989-110690023-ATTATATATTATATATTATAAATATATAATATAT,9-110690139-110690173-AAATATATATTTAAGTATAAATATATAAATATAT,9-110690154-110690182-TATAAATA,9-110690197-110690206-AT,9-110690247-110690256-AT,9-110690283-110690292-AT,9-110690338-110690349-TA,9-110690371-110690381-AT,9-110690403-110690413-AT,9-110690442-110690450-TA,9-110690442-110690579-TATATATAAATATATATTTAAATATAAGTA,9-110690451-110690459-AT,9-110690470-110690480-TA,9-110690481-110690489-AT,9-110690500-110690510-TA,9-110690511-110690519-AT,9-110690530-110690540-TA,9-110690541-110690549-AT,9-110690541-110690836-ATATATATTTAAATATAAGTATATATATAAAT,9-110690560-110690570-TA,9-110690571-110690581-AT,9-110690592-110690602-TA,9-110690603-110690613-AT,9-110690624-110690634-TA,9-110690635-110690645-AT,9-110690656-110690666-TA,9-110690667-110690677-AT,9-110690688-110690698-TA,9-110690699-110690709-AT,9-110690720-110690730-TA,9-110690731-110690741-AT,9-110690752-110690762-TA,9-110690763-110690773-AT,9-110690784-110690794-TA,9-110690795-110690805-AT,9-110690816-110690826-TA,9-110690827-110690836-AT,9-110690844-110690854-TA,9-110690855-110690865-AT,9-110690873-110690885-AT;MOTIFS=TATAAATA,AAATATATATTTAAGTATAAATATATAAATATAT,TA,AT,ATATATATTTAAATATAAGTATATATATAAAT,ATTATATATTATATATTATAAATATATAATATAT,TATATATAAATATATATTTAAATATAAGTA;STRUC=<VC258631>	HPRC,HGSVC,1KG-ONT	No	0.692	Yes	NA,NA	NA	NA
chr9:110690316	307136	INS	1404	0.8357	0.6234	27	MUSK(4.9211e-10,0.778)	MUSK(4.9211e-10,0.778)	NA	NA	NA	NA	NA	NA	NA	No	ID=9-110689989-110690023-ATTATATATTATATATTATAAATATATAATATAT,9-110690139-110690173-AAATATATATTTAAGTATAAATATATAAATATAT,9-110690154-110690182-TATAAATA,9-110690197-110690206-AT,9-110690247-110690256-AT,9-110690283-110690292-AT,9-110690338-110690349-TA,9-110690371-110690381-AT,9-110690403-110690413-AT,9-110690442-110690450-TA,9-110690442-110690579-TATATATAAATATATATTTAAATATAAGTA,9-110690451-110690459-AT,9-110690470-110690480-TA,9-110690481-110690489-AT,9-110690500-110690510-TA,9-110690511-110690519-AT,9-110690530-110690540-TA,9-110690541-110690549-AT,9-110690541-110690836-ATATATATTTAAATATAAGTATATATATAAAT,9-110690560-110690570-TA,9-110690571-110690581-AT,9-110690592-110690602-TA,9-110690603-110690613-AT,9-110690624-110690634-TA,9-110690635-110690645-AT,9-110690656-110690666-TA,9-110690667-110690677-AT,9-110690688-110690698-TA,9-110690699-110690709-AT,9-110690720-110690730-TA,9-110690731-110690741-AT,9-110690752-110690762-TA,9-110690763-110690773-AT,9-110690784-110690794-TA,9-110690795-110690805-AT,9-110690816-110690826-TA,9-110690827-110690836-AT,9-110690844-110690854-TA,9-110690855-110690865-AT,9-110690873-110690885-AT;MOTIFS=TATAAATA,AAATATATATTTAAGTATAAATATATAAATATAT,TA,AT,ATATATATTTAAATATAAGTATATATATAAAT,ATTATATATTATATATTATAAATATATAATATAT,TATATATAAATATATATTTAAATATAAGTA;STRUC=<VC258631>	HPRC,HGSVC,1KG-ONT	No	0.692	Yes	NA,NA	NA	NA
chr9:110690336	307139	INS	1161	0.8064	0.6865	2	MUSK(4.9211e-10,0.778)	MUSK(4.9211e-10,0.778)	NA	NA	NA	NA	NA	NA	NA	No	ID=9-110689989-110690023-ATTATATATTATATATTATAAATATATAATATAT,9-110690139-110690173-AAATATATATTTAAGTATAAATATATAAATATAT,9-110690154-110690182-TATAAATA,9-110690197-110690206-AT,9-110690247-110690256-AT,9-110690283-110690292-AT,9-110690338-110690349-TA,9-110690371-110690381-AT,9-110690403-110690413-AT,9-110690442-110690450-TA,9-110690442-110690579-TATATATAAATATATATTTAAATATAAGTA,9-110690451-110690459-AT,9-110690470-110690480-TA,9-110690481-110690489-AT,9-110690500-110690510-TA,9-110690511-110690519-AT,9-110690530-110690540-TA,9-110690541-110690549-AT,9-110690541-110690836-ATATATATTTAAATATAAGTATATATATAAAT,9-110690560-110690570-TA,9-110690571-110690581-AT,9-110690592-110690602-TA,9-110690603-110690613-AT,9-110690624-110690634-TA,9-110690635-110690645-AT,9-110690656-110690666-TA,9-110690667-110690677-AT,9-110690688-110690698-TA,9-110690699-110690709-AT,9-110690720-110690730-TA,9-110690731-110690741-AT,9-110690752-110690762-TA,9-110690763-110690773-AT,9-110690784-110690794-TA,9-110690795-110690805-AT,9-110690816-110690826-TA,9-110690827-110690836-AT,9-110690844-110690854-TA,9-110690855-110690865-AT,9-110690873-110690885-AT;MOTIFS=TATAAATA,AAATATATATTTAAGTATAAATATATAAATATAT,TA,AT,ATATATATTTAAATATAAGTATATATATAAAT,ATTATATATTATATATTATAAATATATAATATAT,TATATATAAATATATATTTAAATATAAGTA;STRUC=<VC258631>	HPRC,HGSVC,1KG-ONT	No	0.692	No	NA,NA	NA	NA
chr9:110690407	307140	INS	853	0.8634	0.5174	23	MUSK(4.9211e-10,0.778)	MUSK(4.9211e-10,0.778)	NA	NA	NA	NA	NA	NA	NA	No	ID=9-110689989-110690023-ATTATATATTATATATTATAAATATATAATATAT,9-110690139-110690173-AAATATATATTTAAGTATAAATATATAAATATAT,9-110690154-110690182-TATAAATA,9-110690197-110690206-AT,9-110690247-110690256-AT,9-110690283-110690292-AT,9-110690338-110690349-TA,9-110690371-110690381-AT,9-110690403-110690413-AT,9-110690442-110690450-TA,9-110690442-110690579-TATATATAAATATATATTTAAATATAAGTA,9-110690451-110690459-AT,9-110690470-110690480-TA,9-110690481-110690489-AT,9-110690500-110690510-TA,9-110690511-110690519-AT,9-110690530-110690540-TA,9-110690541-110690549-AT,9-110690541-110690836-ATATATATTTAAATATAAGTATATATATAAAT,9-110690560-110690570-TA,9-110690571-110690581-AT,9-110690592-110690602-TA,9-110690603-110690613-AT,9-110690624-110690634-TA,9-110690635-110690645-AT,9-110690656-110690666-TA,9-110690667-110690677-AT,9-110690688-110690698-TA,9-110690699-110690709-AT,9-110690720-110690730-TA,9-110690731-110690741-AT,9-110690752-110690762-TA,9-110690763-110690773-AT,9-110690784-110690794-TA,9-110690795-110690805-AT,9-110690816-110690826-TA,9-110690827-110690836-AT,9-110690844-110690854-TA,9-110690855-110690865-AT,9-110690873-110690885-AT;MOTIFS=TATAAATA,AAATATATATTTAAGTATAAATATATAAATATAT,TA,AT,ATATATATTTAAATATAAGTATATATATAAAT,ATTATATATTATATATTATAAATATATAATATAT,TATATATAAATATATATTTAAATATAAGTA;STRUC=<VC258631>	HPRC,HGSVC,1KG-ONT	No	0.692	Yes	NA,NA	NA	NA
chr9:110690417	307142	DEL	88	0.8369	0.6136	7	MUSK(4.9211e-10,0.778)	MUSK(4.9211e-10,0.778)	NA	NA	NA	NA	NA	NA	NA	No	ID=9-110689989-110690023-ATTATATATTATATATTATAAATATATAATATAT,9-110690139-110690173-AAATATATATTTAAGTATAAATATATAAATATAT,9-110690154-110690182-TATAAATA,9-110690197-110690206-AT,9-110690247-110690256-AT,9-110690283-110690292-AT,9-110690338-110690349-TA,9-110690371-110690381-AT,9-110690403-110690413-AT,9-110690442-110690450-TA,9-110690442-110690579-TATATATAAATATATATTTAAATATAAGTA,9-110690451-110690459-AT,9-110690470-110690480-TA,9-110690481-110690489-AT,9-110690500-110690510-TA,9-110690511-110690519-AT,9-110690530-110690540-TA,9-110690541-110690549-AT,9-110690541-110690836-ATATATATTTAAATATAAGTATATATATAAAT,9-110690560-110690570-TA,9-110690571-110690581-AT,9-110690592-110690602-TA,9-110690603-110690613-AT,9-110690624-110690634-TA,9-110690635-110690645-AT,9-110690656-110690666-TA,9-110690667-110690677-AT,9-110690688-110690698-TA,9-110690699-110690709-AT,9-110690720-110690730-TA,9-110690731-110690741-AT,9-110690752-110690762-TA,9-110690763-110690773-AT,9-110690784-110690794-TA,9-110690795-110690805-AT,9-110690816-110690826-TA,9-110690827-110690836-AT,9-110690844-110690854-TA,9-110690855-110690865-AT,9-110690873-110690885-AT;MOTIFS=TATAAATA,AAATATATATTTAAGTATAAATATATAAATATAT,TA,AT,ATATATATTTAAATATAAGTATATATATAAAT,ATTATATATTATATATTATAAATATATAATATAT,TATATATAAATATATATTTAAATATAAGTA;STRUC=<VC258631>	HPRC,HGSVC,1KG-ONT	No	0.004	Yes	NA,NA	NA	NA
chr9:110690417	307141	INS	1374	0.9671	0.1288	67	MUSK(4.9211e-10,0.778)	MUSK(4.9211e-10,0.778)	NA	NA	NA	NA	NA	NA	NA	No	ID=9-110689989-110690023-ATTATATATTATATATTATAAATATATAATATAT,9-110690139-110690173-AAATATATATTTAAGTATAAATATATAAATATAT,9-110690154-110690182-TATAAATA,9-110690197-110690206-AT,9-110690247-110690256-AT,9-110690283-110690292-AT,9-110690338-110690349-TA,9-110690371-110690381-AT,9-110690403-110690413-AT,9-110690442-110690450-TA,9-110690442-110690579-TATATATAAATATATATTTAAATATAAGTA,9-110690451-110690459-AT,9-110690470-110690480-TA,9-110690481-110690489-AT,9-110690500-110690510-TA,9-110690511-110690519-AT,9-110690530-110690540-TA,9-110690541-110690549-AT,9-110690541-110690836-ATATATATTTAAATATAAGTATATATATAAAT,9-110690560-110690570-TA,9-110690571-110690581-AT,9-110690592-110690602-TA,9-110690603-110690613-AT,9-110690624-110690634-TA,9-110690635-110690645-AT,9-110690656-110690666-TA,9-110690667-110690677-AT,9-110690688-110690698-TA,9-110690699-110690709-AT,9-110690720-110690730-TA,9-110690731-110690741-AT,9-110690752-110690762-TA,9-110690763-110690773-AT,9-110690784-110690794-TA,9-110690795-110690805-AT,9-110690816-110690826-TA,9-110690827-110690836-AT,9-110690844-110690854-TA,9-110690855-110690865-AT,9-110690873-110690885-AT;MOTIFS=TATAAATA,AAATATATATTTAAGTATAAATATATAAATATAT,TA,AT,ATATATATTTAAATATAAGTATATATATAAAT,ATTATATATTATATATTATAAATATATAATATAT,TATATATAAATATATATTTAAATATAAGTA;STRUC=<VC258631>	HPRC,HGSVC,1KG-ONT	No	0.692	Yes	NA,NA	NA	NA
chr9:110690423	307143	INS	716	0.835	0.6172	21	MUSK(4.9211e-10,0.778)	MUSK(4.9211e-10,0.778)	NA	NA	NA	NA	NA	NA	NA	No	ID=9-110689989-110690023-ATTATATATTATATATTATAAATATATAATATAT,9-110690139-110690173-AAATATATATTTAAGTATAAATATATAAATATAT,9-110690154-110690182-TATAAATA,9-110690197-110690206-AT,9-110690247-110690256-AT,9-110690283-110690292-AT,9-110690338-110690349-TA,9-110690371-110690381-AT,9-110690403-110690413-AT,9-110690442-110690450-TA,9-110690442-110690579-TATATATAAATATATATTTAAATATAAGTA,9-110690451-110690459-AT,9-110690470-110690480-TA,9-110690481-110690489-AT,9-110690500-110690510-TA,9-110690511-110690519-AT,9-110690530-110690540-TA,9-110690541-110690549-AT,9-110690541-110690836-ATATATATTTAAATATAAGTATATATATAAAT,9-110690560-110690570-TA,9-110690571-110690581-AT,9-110690592-110690602-TA,9-110690603-110690613-AT,9-110690624-110690634-TA,9-110690635-110690645-AT,9-110690656-110690666-TA,9-110690667-110690677-AT,9-110690688-110690698-TA,9-110690699-110690709-AT,9-110690720-110690730-TA,9-110690731-110690741-AT,9-110690752-110690762-TA,9-110690763-110690773-AT,9-110690784-110690794-TA,9-110690795-110690805-AT,9-110690816-110690826-TA,9-110690827-110690836-AT,9-110690844-110690854-TA,9-110690855-110690865-AT,9-110690873-110690885-AT;MOTIFS=TATAAATA,AAATATATATTTAAGTATAAATATATAAATATAT,TA,AT,ATATATATTTAAATATAAGTATATATATAAAT,ATTATATATTATATATTATAAATATATAATATAT,TATATATAAATATATATTTAAATATAAGTA;STRUC=<VC258631>	HPRC,HGSVC,1KG-ONT	No	0.692	Yes	NA,NA	NA	NA
chr9:110690433	307144	INS	1111	0.8035	0.6899	53	MUSK(4.9211e-10,0.778)	MUSK(4.9211e-10,0.778)	NA	NA	NA	NA	NA	NA	NA	No	ID=9-110689989-110690023-ATTATATATTATATATTATAAATATATAATATAT,9-110690139-110690173-AAATATATATTTAAGTATAAATATATAAATATAT,9-110690154-110690182-TATAAATA,9-110690197-110690206-AT,9-110690247-110690256-AT,9-110690283-110690292-AT,9-110690338-110690349-TA,9-110690371-110690381-AT,9-110690403-110690413-AT,9-110690442-110690450-TA,9-110690442-110690579-TATATATAAATATATATTTAAATATAAGTA,9-110690451-110690459-AT,9-110690470-110690480-TA,9-110690481-110690489-AT,9-110690500-110690510-TA,9-110690511-110690519-AT,9-110690530-110690540-TA,9-110690541-110690549-AT,9-110690541-110690836-ATATATATTTAAATATAAGTATATATATAAAT,9-110690560-110690570-TA,9-110690571-110690581-AT,9-110690592-110690602-TA,9-110690603-110690613-AT,9-110690624-110690634-TA,9-110690635-110690645-AT,9-110690656-110690666-TA,9-110690667-110690677-AT,9-110690688-110690698-TA,9-110690699-110690709-AT,9-110690720-110690730-TA,9-110690731-110690741-AT,9-110690752-110690762-TA,9-110690763-110690773-AT,9-110690784-110690794-TA,9-110690795-110690805-AT,9-110690816-110690826-TA,9-110690827-110690836-AT,9-110690844-110690854-TA,9-110690855-110690865-AT,9-110690873-110690885-AT;MOTIFS=TATAAATA,AAATATATATTTAAGTATAAATATATAAATATAT,TA,AT,ATATATATTTAAATATAAGTATATATATAAAT,ATTATATATTATATATTATAAATATATAATATAT,TATATATAAATATATATTTAAATATAAGTA;STRUC=<VC258631>	HPRC,HGSVC,1KG-ONT	No	0.692	Yes	NA,NA	NA	NA
chr9:110690450	307145	INS	805	0.7905	0.6998	27	MUSK(4.9211e-10,0.778)	MUSK(4.9211e-10,0.778)	NA	NA	NA	NA	NA	NA	NA	No	ID=9-110689989-110690023-ATTATATATTATATATTATAAATATATAATATAT,9-110690139-110690173-AAATATATATTTAAGTATAAATATATAAATATAT,9-110690154-110690182-TATAAATA,9-110690197-110690206-AT,9-110690247-110690256-AT,9-110690283-110690292-AT,9-110690338-110690349-TA,9-110690371-110690381-AT,9-110690403-110690413-AT,9-110690442-110690450-TA,9-110690442-110690579-TATATATAAATATATATTTAAATATAAGTA,9-110690451-110690459-AT,9-110690470-110690480-TA,9-110690481-110690489-AT,9-110690500-110690510-TA,9-110690511-110690519-AT,9-110690530-110690540-TA,9-110690541-110690549-AT,9-110690541-110690836-ATATATATTTAAATATAAGTATATATATAAAT,9-110690560-110690570-TA,9-110690571-110690581-AT,9-110690592-110690602-TA,9-110690603-110690613-AT,9-110690624-110690634-TA,9-110690635-110690645-AT,9-110690656-110690666-TA,9-110690667-110690677-AT,9-110690688-110690698-TA,9-110690699-110690709-AT,9-110690720-110690730-TA,9-110690731-110690741-AT,9-110690752-110690762-TA,9-110690763-110690773-AT,9-110690784-110690794-TA,9-110690795-110690805-AT,9-110690816-110690826-TA,9-110690827-110690836-AT,9-110690844-110690854-TA,9-110690855-110690865-AT,9-110690873-110690885-AT;MOTIFS=TATAAATA,AAATATATATTTAAGTATAAATATATAAATATAT,TA,AT,ATATATATTTAAATATAAGTATATATATAAAT,ATTATATATTATATATTATAAATATATAATATAT,TATATATAAATATATATTTAAATATAAGTA;STRUC=<VC258631>	HPRC,HGSVC,1KG-ONT	No	0.692	Yes	NA,NA	NA	NA
chr9:110690451	307150	INS	564	0.8704	0.4634	4	MUSK(4.9211e-10,0.778)	MUSK(4.9211e-10,0.778)	NA	NA	NA	NA	NA	NA	NA	No	ID=9-110689989-110690023-ATTATATATTATATATTATAAATATATAATATAT,9-110690139-110690173-AAATATATATTTAAGTATAAATATATAAATATAT,9-110690154-110690182-TATAAATA,9-110690197-110690206-AT,9-110690247-110690256-AT,9-110690283-110690292-AT,9-110690338-110690349-TA,9-110690371-110690381-AT,9-110690403-110690413-AT,9-110690442-110690450-TA,9-110690442-110690579-TATATATAAATATATATTTAAATATAAGTA,9-110690451-110690459-AT,9-110690470-110690480-TA,9-110690481-110690489-AT,9-110690500-110690510-TA,9-110690511-110690519-AT,9-110690530-110690540-TA,9-110690541-110690549-AT,9-110690541-110690836-ATATATATTTAAATATAAGTATATATATAAAT,9-110690560-110690570-TA,9-110690571-110690581-AT,9-110690592-110690602-TA,9-110690603-110690613-AT,9-110690624-110690634-TA,9-110690635-110690645-AT,9-110690656-110690666-TA,9-110690667-110690677-AT,9-110690688-110690698-TA,9-110690699-110690709-AT,9-110690720-110690730-TA,9-110690731-110690741-AT,9-110690752-110690762-TA,9-110690763-110690773-AT,9-110690784-110690794-TA,9-110690795-110690805-AT,9-110690816-110690826-TA,9-110690827-110690836-AT,9-110690844-110690854-TA,9-110690855-110690865-AT,9-110690873-110690885-AT;MOTIFS=TATAAATA,AAATATATATTTAAGTATAAATATATAAATATAT,TA,AT,ATATATATTTAAATATAAGTATATATATAAAT,ATTATATATTATATATTATAAATATATAATATAT,TATATATAAATATATATTTAAATATAAGTA;STRUC=<VC258631>	HPRC,HGSVC	No	0.692	No	NA,NA	NA	NA
chr9:110690451	307149	INS	1751	0.9051	0.3245	36	MUSK(4.9211e-10,0.778)	MUSK(4.9211e-10,0.778)	NA	NA	NA	NA	NA	NA	NA	No	ID=9-110689989-110690023-ATTATATATTATATATTATAAATATATAATATAT,9-110690139-110690173-AAATATATATTTAAGTATAAATATATAAATATAT,9-110690154-110690182-TATAAATA,9-110690197-110690206-AT,9-110690247-110690256-AT,9-110690283-110690292-AT,9-110690338-110690349-TA,9-110690371-110690381-AT,9-110690403-110690413-AT,9-110690442-110690450-TA,9-110690442-110690579-TATATATAAATATATATTTAAATATAAGTA,9-110690451-110690459-AT,9-110690470-110690480-TA,9-110690481-110690489-AT,9-110690500-110690510-TA,9-110690511-110690519-AT,9-110690530-110690540-TA,9-110690541-110690549-AT,9-110690541-110690836-ATATATATTTAAATATAAGTATATATATAAAT,9-110690560-110690570-TA,9-110690571-110690581-AT,9-110690592-110690602-TA,9-110690603-110690613-AT,9-110690624-110690634-TA,9-110690635-110690645-AT,9-110690656-110690666-TA,9-110690667-110690677-AT,9-110690688-110690698-TA,9-110690699-110690709-AT,9-110690720-110690730-TA,9-110690731-110690741-AT,9-110690752-110690762-TA,9-110690763-110690773-AT,9-110690784-110690794-TA,9-110690795-110690805-AT,9-110690816-110690826-TA,9-110690827-110690836-AT,9-110690844-110690854-TA,9-110690855-110690865-AT,9-110690873-110690885-AT;MOTIFS=TATAAATA,AAATATATATTTAAGTATAAATATATAAATATAT,TA,AT,ATATATATTTAAATATAAGTATATATATAAAT,ATTATATATTATATATTATAAATATATAATATAT,TATATATAAATATATATTTAAATATAAGTA;STRUC=<VC258631>	HPRC,HGSVC,1KG-ONT	No	0.692	Yes	NA,NA	NA	NA
chr9:110690451	307148	INS	1938	0.798	0.6861	28	MUSK(4.9211e-10,0.778)	MUSK(4.9211e-10,0.778)	NA	NA	NA	NA	NA	NA	NA	No	ID=9-110689989-110690023-ATTATATATTATATATTATAAATATATAATATAT,9-110690139-110690173-AAATATATATTTAAGTATAAATATATAAATATAT,9-110690154-110690182-TATAAATA,9-110690197-110690206-AT,9-110690247-110690256-AT,9-110690283-110690292-AT,9-110690338-110690349-TA,9-110690371-110690381-AT,9-110690403-110690413-AT,9-110690442-110690450-TA,9-110690442-110690579-TATATATAAATATATATTTAAATATAAGTA,9-110690451-110690459-AT,9-110690470-110690480-TA,9-110690481-110690489-AT,9-110690500-110690510-TA,9-110690511-110690519-AT,9-110690530-110690540-TA,9-110690541-110690549-AT,9-110690541-110690836-ATATATATTTAAATATAAGTATATATATAAAT,9-110690560-110690570-TA,9-110690571-110690581-AT,9-110690592-110690602-TA,9-110690603-110690613-AT,9-110690624-110690634-TA,9-110690635-110690645-AT,9-110690656-110690666-TA,9-110690667-110690677-AT,9-110690688-110690698-TA,9-110690699-110690709-AT,9-110690720-110690730-TA,9-110690731-110690741-AT,9-110690752-110690762-TA,9-110690763-110690773-AT,9-110690784-110690794-TA,9-110690795-110690805-AT,9-110690816-110690826-TA,9-110690827-110690836-AT,9-110690844-110690854-TA,9-110690855-110690865-AT,9-110690873-110690885-AT;MOTIFS=TATAAATA,AAATATATATTTAAGTATAAATATATAAATATAT,TA,AT,ATATATATTTAAATATAAGTATATATATAAAT,ATTATATATTATATATTATAAATATATAATATAT,TATATATAAATATATATTTAAATATAAGTA;STRUC=<VC258631>	HPRC,HGSVC,1KG-ONT	No	0.692	Yes	NA,NA	NA	NA
chr9:110690451	307147	INS	758	0.8073	0.6945	16	MUSK(4.9211e-10,0.778)	MUSK(4.9211e-10,0.778)	NA	NA	NA	NA	NA	NA	NA	No	ID=9-110689989-110690023-ATTATATATTATATATTATAAATATATAATATAT,9-110690139-110690173-AAATATATATTTAAGTATAAATATATAAATATAT,9-110690154-110690182-TATAAATA,9-110690197-110690206-AT,9-110690247-110690256-AT,9-110690283-110690292-AT,9-110690338-110690349-TA,9-110690371-110690381-AT,9-110690403-110690413-AT,9-110690442-110690450-TA,9-110690442-110690579-TATATATAAATATATATTTAAATATAAGTA,9-110690451-110690459-AT,9-110690470-110690480-TA,9-110690481-110690489-AT,9-110690500-110690510-TA,9-110690511-110690519-AT,9-110690530-110690540-TA,9-110690541-110690549-AT,9-110690541-110690836-ATATATATTTAAATATAAGTATATATATAAAT,9-110690560-110690570-TA,9-110690571-110690581-AT,9-110690592-110690602-TA,9-110690603-110690613-AT,9-110690624-110690634-TA,9-110690635-110690645-AT,9-110690656-110690666-TA,9-110690667-110690677-AT,9-110690688-110690698-TA,9-110690699-110690709-AT,9-110690720-110690730-TA,9-110690731-110690741-AT,9-110690752-110690762-TA,9-110690763-110690773-AT,9-110690784-110690794-TA,9-110690795-110690805-AT,9-110690816-110690826-TA,9-110690827-110690836-AT,9-110690844-110690854-TA,9-110690855-110690865-AT,9-110690873-110690885-AT;MOTIFS=TATAAATA,AAATATATATTTAAGTATAAATATATAAATATAT,TA,AT,ATATATATTTAAATATAAGTATATATATAAAT,ATTATATATTATATATTATAAATATATAATATAT,TATATATAAATATATATTTAAATATAAGTA;STRUC=<VC258631>	HPRC,HGSVC,1KG-ONT	No	0.692	Yes	NA,NA	NA	NA
chr9:110690452	307151	INS	1221	0.9254	0.3101	20	MUSK(4.9211e-10,0.778)	MUSK(4.9211e-10,0.778)	NA	NA	NA	NA	NA	NA	NA	No	ID=9-110689989-110690023-ATTATATATTATATATTATAAATATATAATATAT,9-110690139-110690173-AAATATATATTTAAGTATAAATATATAAATATAT,9-110690154-110690182-TATAAATA,9-110690197-110690206-AT,9-110690247-110690256-AT,9-110690283-110690292-AT,9-110690338-110690349-TA,9-110690371-110690381-AT,9-110690403-110690413-AT,9-110690442-110690450-TA,9-110690442-110690579-TATATATAAATATATATTTAAATATAAGTA,9-110690451-110690459-AT,9-110690470-110690480-TA,9-110690481-110690489-AT,9-110690500-110690510-TA,9-110690511-110690519-AT,9-110690530-110690540-TA,9-110690541-110690549-AT,9-110690541-110690836-ATATATATTTAAATATAAGTATATATATAAAT,9-110690560-110690570-TA,9-110690571-110690581-AT,9-110690592-110690602-TA,9-110690603-110690613-AT,9-110690624-110690634-TA,9-110690635-110690645-AT,9-110690656-110690666-TA,9-110690667-110690677-AT,9-110690688-110690698-TA,9-110690699-110690709-AT,9-110690720-110690730-TA,9-110690731-110690741-AT,9-110690752-110690762-TA,9-110690763-110690773-AT,9-110690784-110690794-TA,9-110690795-110690805-AT,9-110690816-110690826-TA,9-110690827-110690836-AT,9-110690844-110690854-TA,9-110690855-110690865-AT,9-110690873-110690885-AT;MOTIFS=TATAAATA,AAATATATATTTAAGTATAAATATATAAATATAT,TA,AT,ATATATATTTAAATATAAGTATATATATAAAT,ATTATATATTATATATTATAAATATATAATATAT,TATATATAAATATATATTTAAATATAAGTA;STRUC=<VC258631>	HPRC,HGSVC,1KG-ONT	No	0.692	Yes	NA,NA	NA	NA
chr9:110690475	307153	INS	965	0.8081	0.6837	11	MUSK(4.9211e-10,0.778)	MUSK(4.9211e-10,0.778)	NA	NA	NA	NA	NA	NA	NA	No	ID=9-110689989-110690023-ATTATATATTATATATTATAAATATATAATATAT,9-110690139-110690173-AAATATATATTTAAGTATAAATATATAAATATAT,9-110690154-110690182-TATAAATA,9-110690197-110690206-AT,9-110690247-110690256-AT,9-110690283-110690292-AT,9-110690338-110690349-TA,9-110690371-110690381-AT,9-110690403-110690413-AT,9-110690442-110690450-TA,9-110690442-110690579-TATATATAAATATATATTTAAATATAAGTA,9-110690451-110690459-AT,9-110690470-110690480-TA,9-110690481-110690489-AT,9-110690500-110690510-TA,9-110690511-110690519-AT,9-110690530-110690540-TA,9-110690541-110690549-AT,9-110690541-110690836-ATATATATTTAAATATAAGTATATATATAAAT,9-110690560-110690570-TA,9-110690571-110690581-AT,9-110690592-110690602-TA,9-110690603-110690613-AT,9-110690624-110690634-TA,9-110690635-110690645-AT,9-110690656-110690666-TA,9-110690667-110690677-AT,9-110690688-110690698-TA,9-110690699-110690709-AT,9-110690720-110690730-TA,9-110690731-110690741-AT,9-110690752-110690762-TA,9-110690763-110690773-AT,9-110690784-110690794-TA,9-110690795-110690805-AT,9-110690816-110690826-TA,9-110690827-110690836-AT,9-110690844-110690854-TA,9-110690855-110690865-AT,9-110690873-110690885-AT;MOTIFS=TATAAATA,AAATATATATTTAAGTATAAATATATAAATATAT,TA,AT,ATATATATTTAAATATAAGTATATATATAAAT,ATTATATATTATATATTATAAATATATAATATAT,TATATATAAATATATATTTAAATATAAGTA;STRUC=<VC258631>	HPRC,HGSVC,1KG-ONT	No	0.692	Yes	NA,NA	NA	NA
chr9:110690475	307152	INS	1275	0.8755	0.4426	42	MUSK(4.9211e-10,0.778)	MUSK(4.9211e-10,0.778)	NA	NA	NA	NA	NA	NA	NA	No	ID=9-110689989-110690023-ATTATATATTATATATTATAAATATATAATATAT,9-110690139-110690173-AAATATATATTTAAGTATAAATATATAAATATAT,9-110690154-110690182-TATAAATA,9-110690197-110690206-AT,9-110690247-110690256-AT,9-110690283-110690292-AT,9-110690338-110690349-TA,9-110690371-110690381-AT,9-110690403-110690413-AT,9-110690442-110690450-TA,9-110690442-110690579-TATATATAAATATATATTTAAATATAAGTA,9-110690451-110690459-AT,9-110690470-110690480-TA,9-110690481-110690489-AT,9-110690500-110690510-TA,9-110690511-110690519-AT,9-110690530-110690540-TA,9-110690541-110690549-AT,9-110690541-110690836-ATATATATTTAAATATAAGTATATATATAAAT,9-110690560-110690570-TA,9-110690571-110690581-AT,9-110690592-110690602-TA,9-110690603-110690613-AT,9-110690624-110690634-TA,9-110690635-110690645-AT,9-110690656-110690666-TA,9-110690667-110690677-AT,9-110690688-110690698-TA,9-110690699-110690709-AT,9-110690720-110690730-TA,9-110690731-110690741-AT,9-110690752-110690762-TA,9-110690763-110690773-AT,9-110690784-110690794-TA,9-110690795-110690805-AT,9-110690816-110690826-TA,9-110690827-110690836-AT,9-110690844-110690854-TA,9-110690855-110690865-AT,9-110690873-110690885-AT;MOTIFS=TATAAATA,AAATATATATTTAAGTATAAATATATAAATATAT,TA,AT,ATATATATTTAAATATAAGTATATATATAAAT,ATTATATATTATATATTATAAATATATAATATAT,TATATATAAATATATATTTAAATATAAGTA;STRUC=<VC258631>	HPRC,HGSVC,1KG-ONT	No	0.692	Yes	NA,NA	NA	NA
chr9:110690511	307154	DEL	126	0.8499	0.6379	3	MUSK(4.9211e-10,0.778)	MUSK(4.9211e-10,0.778)	NA	NA	NA	NA	NA	NA	NA	No	ID=9-110689989-110690023-ATTATATATTATATATTATAAATATATAATATAT,9-110690139-110690173-AAATATATATTTAAGTATAAATATATAAATATAT,9-110690154-110690182-TATAAATA,9-110690197-110690206-AT,9-110690247-110690256-AT,9-110690283-110690292-AT,9-110690338-110690349-TA,9-110690371-110690381-AT,9-110690403-110690413-AT,9-110690442-110690450-TA,9-110690442-110690579-TATATATAAATATATATTTAAATATAAGTA,9-110690451-110690459-AT,9-110690470-110690480-TA,9-110690481-110690489-AT,9-110690500-110690510-TA,9-110690511-110690519-AT,9-110690530-110690540-TA,9-110690541-110690549-AT,9-110690541-110690836-ATATATATTTAAATATAAGTATATATATAAAT,9-110690560-110690570-TA,9-110690571-110690581-AT,9-110690592-110690602-TA,9-110690603-110690613-AT,9-110690624-110690634-TA,9-110690635-110690645-AT,9-110690656-110690666-TA,9-110690667-110690677-AT,9-110690688-110690698-TA,9-110690699-110690709-AT,9-110690720-110690730-TA,9-110690731-110690741-AT,9-110690752-110690762-TA,9-110690763-110690773-AT,9-110690784-110690794-TA,9-110690795-110690805-AT,9-110690816-110690826-TA,9-110690827-110690836-AT,9-110690844-110690854-TA,9-110690855-110690865-AT,9-110690873-110690885-AT;MOTIFS=TATAAATA,AAATATATATTTAAGTATAAATATATAAATATAT,TA,AT,ATATATATTTAAATATAAGTATATATATAAAT,ATTATATATTATATATTATAAATATATAATATAT,TATATATAAATATATATTTAAATATAAGTA;STRUC=<VC258631>	HPRC,HGSVC,1KG-ONT	No	0.004	No	NA,NA	NA	NA
chr9:110690541	307156	DEL	96	0.8161	0.6723	69	MUSK(4.9211e-10,0.778)	MUSK(4.9211e-10,0.778)	NA	NA	NA	NA	NA	NA	NA	No	ID=9-110689989-110690023-ATTATATATTATATATTATAAATATATAATATAT,9-110690139-110690173-AAATATATATTTAAGTATAAATATATAAATATAT,9-110690154-110690182-TATAAATA,9-110690197-110690206-AT,9-110690247-110690256-AT,9-110690283-110690292-AT,9-110690338-110690349-TA,9-110690371-110690381-AT,9-110690403-110690413-AT,9-110690442-110690450-TA,9-110690442-110690579-TATATATAAATATATATTTAAATATAAGTA,9-110690451-110690459-AT,9-110690470-110690480-TA,9-110690481-110690489-AT,9-110690500-110690510-TA,9-110690511-110690519-AT,9-110690530-110690540-TA,9-110690541-110690549-AT,9-110690541-110690836-ATATATATTTAAATATAAGTATATATATAAAT,9-110690560-110690570-TA,9-110690571-110690581-AT,9-110690592-110690602-TA,9-110690603-110690613-AT,9-110690624-110690634-TA,9-110690635-110690645-AT,9-110690656-110690666-TA,9-110690667-110690677-AT,9-110690688-110690698-TA,9-110690699-110690709-AT,9-110690720-110690730-TA,9-110690731-110690741-AT,9-110690752-110690762-TA,9-110690763-110690773-AT,9-110690784-110690794-TA,9-110690795-110690805-AT,9-110690816-110690826-TA,9-110690827-110690836-AT,9-110690844-110690854-TA,9-110690855-110690865-AT,9-110690873-110690885-AT;MOTIFS=TATAAATA,AAATATATATTTAAGTATAAATATATAAATATAT,TA,AT,ATATATATTTAAATATAAGTATATATATAAAT,ATTATATATTATATATTATAAATATATAATATAT,TATATATAAATATATATTTAAATATAAGTA;STRUC=<VC258631>	HPRC,HGSVC,1KG-ONT	No	0.004	Yes	NA,NA	NA	NA
chr9:110690541	307155	DEL	64	0.8474	0.5889	74	MUSK(4.9211e-10,0.778)	MUSK(4.9211e-10,0.778)	NA	NA	NA	NA	NA	NA	NA	No	ID=9-110689989-110690023-ATTATATATTATATATTATAAATATATAATATAT,9-110690139-110690173-AAATATATATTTAAGTATAAATATATAAATATAT,9-110690154-110690182-TATAAATA,9-110690197-110690206-AT,9-110690247-110690256-AT,9-110690283-110690292-AT,9-110690338-110690349-TA,9-110690371-110690381-AT,9-110690403-110690413-AT,9-110690442-110690450-TA,9-110690442-110690579-TATATATAAATATATATTTAAATATAAGTA,9-110690451-110690459-AT,9-110690470-110690480-TA,9-110690481-110690489-AT,9-110690500-110690510-TA,9-110690511-110690519-AT,9-110690530-110690540-TA,9-110690541-110690549-AT,9-110690541-110690836-ATATATATTTAAATATAAGTATATATATAAAT,9-110690560-110690570-TA,9-110690571-110690581-AT,9-110690592-110690602-TA,9-110690603-110690613-AT,9-110690624-110690634-TA,9-110690635-110690645-AT,9-110690656-110690666-TA,9-110690667-110690677-AT,9-110690688-110690698-TA,9-110690699-110690709-AT,9-110690720-110690730-TA,9-110690731-110690741-AT,9-110690752-110690762-TA,9-110690763-110690773-AT,9-110690784-110690794-TA,9-110690795-110690805-AT,9-110690816-110690826-TA,9-110690827-110690836-AT,9-110690844-110690854-TA,9-110690855-110690865-AT,9-110690873-110690885-AT;MOTIFS=TATAAATA,AAATATATATTTAAGTATAAATATATAAATATAT,TA,AT,ATATATATTTAAATATAAGTATATATATAAAT,ATTATATATTATATATTATAAATATATAATATAT,TATATATAAATATATATTTAAATATAAGTA;STRUC=<VC258631>	HPRC,HGSVC,1KG-ONT	No	0.004	Yes	NA,NA	NA	NA
chr9:110690614	307157	INS	852	0.8147	0.6604	2	MUSK(4.9211e-10,0.778)	MUSK(4.9211e-10,0.778)	NA	NA	NA	NA	NA	NA	NA	No	ID=9-110689989-110690023-ATTATATATTATATATTATAAATATATAATATAT,9-110690139-110690173-AAATATATATTTAAGTATAAATATATAAATATAT,9-110690154-110690182-TATAAATA,9-110690197-110690206-AT,9-110690247-110690256-AT,9-110690283-110690292-AT,9-110690338-110690349-TA,9-110690371-110690381-AT,9-110690403-110690413-AT,9-110690442-110690450-TA,9-110690442-110690579-TATATATAAATATATATTTAAATATAAGTA,9-110690451-110690459-AT,9-110690470-110690480-TA,9-110690481-110690489-AT,9-110690500-110690510-TA,9-110690511-110690519-AT,9-110690530-110690540-TA,9-110690541-110690549-AT,9-110690541-110690836-ATATATATTTAAATATAAGTATATATATAAAT,9-110690560-110690570-TA,9-110690571-110690581-AT,9-110690592-110690602-TA,9-110690603-110690613-AT,9-110690624-110690634-TA,9-110690635-110690645-AT,9-110690656-110690666-TA,9-110690667-110690677-AT,9-110690688-110690698-TA,9-110690699-110690709-AT,9-110690720-110690730-TA,9-110690731-110690741-AT,9-110690752-110690762-TA,9-110690763-110690773-AT,9-110690784-110690794-TA,9-110690795-110690805-AT,9-110690816-110690826-TA,9-110690827-110690836-AT,9-110690844-110690854-TA,9-110690855-110690865-AT,9-110690873-110690885-AT;MOTIFS=TATAAATA,AAATATATATTTAAGTATAAATATATAAATATAT,TA,AT,ATATATATTTAAATATAAGTATATATATAAAT,ATTATATATTATATATTATAAATATATAATATAT,TATATATAAATATATATTTAAATATAAGTA;STRUC=<VC258631>	HPRC,HGSVC,1KG-ONT	No	0.692	Yes	NA,NA	NA	NA
chr9:110690637	307158	INS	1043	0.8084	0.6683	9	MUSK(4.9211e-10,0.778)	MUSK(4.9211e-10,0.778)	NA	NA	NA	NA	NA	NA	NA	No	ID=9-110689989-110690023-ATTATATATTATATATTATAAATATATAATATAT,9-110690139-110690173-AAATATATATTTAAGTATAAATATATAAATATAT,9-110690154-110690182-TATAAATA,9-110690197-110690206-AT,9-110690247-110690256-AT,9-110690283-110690292-AT,9-110690338-110690349-TA,9-110690371-110690381-AT,9-110690403-110690413-AT,9-110690442-110690450-TA,9-110690442-110690579-TATATATAAATATATATTTAAATATAAGTA,9-110690451-110690459-AT,9-110690470-110690480-TA,9-110690481-110690489-AT,9-110690500-110690510-TA,9-110690511-110690519-AT,9-110690530-110690540-TA,9-110690541-110690549-AT,9-110690541-110690836-ATATATATTTAAATATAAGTATATATATAAAT,9-110690560-110690570-TA,9-110690571-110690581-AT,9-110690592-110690602-TA,9-110690603-110690613-AT,9-110690624-110690634-TA,9-110690635-110690645-AT,9-110690656-110690666-TA,9-110690667-110690677-AT,9-110690688-110690698-TA,9-110690699-110690709-AT,9-110690720-110690730-TA,9-110690731-110690741-AT,9-110690752-110690762-TA,9-110690763-110690773-AT,9-110690784-110690794-TA,9-110690795-110690805-AT,9-110690816-110690826-TA,9-110690827-110690836-AT,9-110690844-110690854-TA,9-110690855-110690865-AT,9-110690873-110690885-AT;MOTIFS=TATAAATA,AAATATATATTTAAGTATAAATATATAAATATAT,TA,AT,ATATATATTTAAATATAAGTATATATATAAAT,ATTATATATTATATATTATAAATATATAATATAT,TATATATAAATATATATTTAAATATAAGTA;STRUC=<VC258631>	HPRC,HGSVC,1KG-ONT	No	0.692	Yes	NA,NA	NA	NA
chr9:110690669	307160	INS	538	0.8793	0.4265	3	MUSK(4.9211e-10,0.778)	MUSK(4.9211e-10,0.778)	NA	NA	NA	NA	NA	NA	NA	No	ID=9-110689989-110690023-ATTATATATTATATATTATAAATATATAATATAT,9-110690139-110690173-AAATATATATTTAAGTATAAATATATAAATATAT,9-110690154-110690182-TATAAATA,9-110690197-110690206-AT,9-110690247-110690256-AT,9-110690283-110690292-AT,9-110690338-110690349-TA,9-110690371-110690381-AT,9-110690403-110690413-AT,9-110690442-110690450-TA,9-110690442-110690579-TATATATAAATATATATTTAAATATAAGTA,9-110690451-110690459-AT,9-110690470-110690480-TA,9-110690481-110690489-AT,9-110690500-110690510-TA,9-110690511-110690519-AT,9-110690530-110690540-TA,9-110690541-110690549-AT,9-110690541-110690836-ATATATATTTAAATATAAGTATATATATAAAT,9-110690560-110690570-TA,9-110690571-110690581-AT,9-110690592-110690602-TA,9-110690603-110690613-AT,9-110690624-110690634-TA,9-110690635-110690645-AT,9-110690656-110690666-TA,9-110690667-110690677-AT,9-110690688-110690698-TA,9-110690699-110690709-AT,9-110690720-110690730-TA,9-110690731-110690741-AT,9-110690752-110690762-TA,9-110690763-110690773-AT,9-110690784-110690794-TA,9-110690795-110690805-AT,9-110690816-110690826-TA,9-110690827-110690836-AT,9-110690844-110690854-TA,9-110690855-110690865-AT,9-110690873-110690885-AT;MOTIFS=TATAAATA,AAATATATATTTAAGTATAAATATATAAATATAT,TA,AT,ATATATATTTAAATATAAGTATATATATAAAT,ATTATATATTATATATTATAAATATATAATATAT,TATATATAAATATATATTTAAATATAAGTA;STRUC=<VC258631>	HPRC,HGSVC	No	0.692	No	NA,NA	NA	NA
chr9:110690670	307161	INS	817	0.8611	0.5012	10	MUSK(4.9211e-10,0.778)	MUSK(4.9211e-10,0.778)	NA	NA	NA	NA	NA	NA	NA	No	ID=9-110689989-110690023-ATTATATATTATATATTATAAATATATAATATAT,9-110690139-110690173-AAATATATATTTAAGTATAAATATATAAATATAT,9-110690154-110690182-TATAAATA,9-110690197-110690206-AT,9-110690247-110690256-AT,9-110690283-110690292-AT,9-110690338-110690349-TA,9-110690371-110690381-AT,9-110690403-110690413-AT,9-110690442-110690450-TA,9-110690442-110690579-TATATATAAATATATATTTAAATATAAGTA,9-110690451-110690459-AT,9-110690470-110690480-TA,9-110690481-110690489-AT,9-110690500-110690510-TA,9-110690511-110690519-AT,9-110690530-110690540-TA,9-110690541-110690549-AT,9-110690541-110690836-ATATATATTTAAATATAAGTATATATATAAAT,9-110690560-110690570-TA,9-110690571-110690581-AT,9-110690592-110690602-TA,9-110690603-110690613-AT,9-110690624-110690634-TA,9-110690635-110690645-AT,9-110690656-110690666-TA,9-110690667-110690677-AT,9-110690688-110690698-TA,9-110690699-110690709-AT,9-110690720-110690730-TA,9-110690731-110690741-AT,9-110690752-110690762-TA,9-110690763-110690773-AT,9-110690784-110690794-TA,9-110690795-110690805-AT,9-110690816-110690826-TA,9-110690827-110690836-AT,9-110690844-110690854-TA,9-110690855-110690865-AT,9-110690873-110690885-AT;MOTIFS=TATAAATA,AAATATATATTTAAGTATAAATATATAAATATAT,TA,AT,ATATATATTTAAATATAAGTATATATATAAAT,ATTATATATTATATATTATAAATATATAATATAT,TATATATAAATATATATTTAAATATAAGTA;STRUC=<VC258631>	HPRC,HGSVC,1KG-ONT	No	0.692	Yes	NA,NA	NA	NA
chr9:110690701	307162	INS	285	0.885	0.6028	38	MUSK(4.9211e-10,0.778)	MUSK(4.9211e-10,0.778)	NA	NA	NA	NA	NA	NA	NA	No	ID=9-110689989-110690023-ATTATATATTATATATTATAAATATATAATATAT,9-110690139-110690173-AAATATATATTTAAGTATAAATATATAAATATAT,9-110690154-110690182-TATAAATA,9-110690197-110690206-AT,9-110690247-110690256-AT,9-110690283-110690292-AT,9-110690338-110690349-TA,9-110690371-110690381-AT,9-110690403-110690413-AT,9-110690442-110690450-TA,9-110690442-110690579-TATATATAAATATATATTTAAATATAAGTA,9-110690451-110690459-AT,9-110690470-110690480-TA,9-110690481-110690489-AT,9-110690500-110690510-TA,9-110690511-110690519-AT,9-110690530-110690540-TA,9-110690541-110690549-AT,9-110690541-110690836-ATATATATTTAAATATAAGTATATATATAAAT,9-110690560-110690570-TA,9-110690571-110690581-AT,9-110690592-110690602-TA,9-110690603-110690613-AT,9-110690624-110690634-TA,9-110690635-110690645-AT,9-110690656-110690666-TA,9-110690667-110690677-AT,9-110690688-110690698-TA,9-110690699-110690709-AT,9-110690720-110690730-TA,9-110690731-110690741-AT,9-110690752-110690762-TA,9-110690763-110690773-AT,9-110690784-110690794-TA,9-110690795-110690805-AT,9-110690816-110690826-TA,9-110690827-110690836-AT,9-110690844-110690854-TA,9-110690855-110690865-AT,9-110690873-110690885-AT;MOTIFS=TATAAATA,AAATATATATTTAAGTATAAATATATAAATATAT,TA,AT,ATATATATTTAAATATAAGTATATATATAAAT,ATTATATATTATATATTATAAATATATAATATAT,TATATATAAATATATATTTAAATATAAGTA;STRUC=<VC258631>	HPRC,HGSVC	No	0.692	Yes	NA,NA	NA	NA
chr9:110690701	307164	INS	1300	0.8495	0.5674	78	MUSK(4.9211e-10,0.778)	MUSK(4.9211e-10,0.778)	NA	NA	NA	NA	NA	NA	NA	No	ID=9-110689989-110690023-ATTATATATTATATATTATAAATATATAATATAT,9-110690139-110690173-AAATATATATTTAAGTATAAATATATAAATATAT,9-110690154-110690182-TATAAATA,9-110690197-110690206-AT,9-110690247-110690256-AT,9-110690283-110690292-AT,9-110690338-110690349-TA,9-110690371-110690381-AT,9-110690403-110690413-AT,9-110690442-110690450-TA,9-110690442-110690579-TATATATAAATATATATTTAAATATAAGTA,9-110690451-110690459-AT,9-110690470-110690480-TA,9-110690481-110690489-AT,9-110690500-110690510-TA,9-110690511-110690519-AT,9-110690530-110690540-TA,9-110690541-110690549-AT,9-110690541-110690836-ATATATATTTAAATATAAGTATATATATAAAT,9-110690560-110690570-TA,9-110690571-110690581-AT,9-110690592-110690602-TA,9-110690603-110690613-AT,9-110690624-110690634-TA,9-110690635-110690645-AT,9-110690656-110690666-TA,9-110690667-110690677-AT,9-110690688-110690698-TA,9-110690699-110690709-AT,9-110690720-110690730-TA,9-110690731-110690741-AT,9-110690752-110690762-TA,9-110690763-110690773-AT,9-110690784-110690794-TA,9-110690795-110690805-AT,9-110690816-110690826-TA,9-110690827-110690836-AT,9-110690844-110690854-TA,9-110690855-110690865-AT,9-110690873-110690885-AT;MOTIFS=TATAAATA,AAATATATATTTAAGTATAAATATATAAATATAT,TA,AT,ATATATATTTAAATATAAGTATATATATAAAT,ATTATATATTATATATTATAAATATATAATATAT,TATATATAAATATATATTTAAATATAAGTA;STRUC=<VC258631>	HPRC,HGSVC,1KG-ONT	No	0.692	Yes	NA,NA	NA	NA
chr9:110690703	307165	INS	404	0.8043	0.6809	26	MUSK(4.9211e-10,0.778)	MUSK(4.9211e-10,0.778)	NA	NA	NA	NA	NA	NA	NA	No	ID=9-110689989-110690023-ATTATATATTATATATTATAAATATATAATATAT,9-110690139-110690173-AAATATATATTTAAGTATAAATATATAAATATAT,9-110690154-110690182-TATAAATA,9-110690197-110690206-AT,9-110690247-110690256-AT,9-110690283-110690292-AT,9-110690338-110690349-TA,9-110690371-110690381-AT,9-110690403-110690413-AT,9-110690442-110690450-TA,9-110690442-110690579-TATATATAAATATATATTTAAATATAAGTA,9-110690451-110690459-AT,9-110690470-110690480-TA,9-110690481-110690489-AT,9-110690500-110690510-TA,9-110690511-110690519-AT,9-110690530-110690540-TA,9-110690541-110690549-AT,9-110690541-110690836-ATATATATTTAAATATAAGTATATATATAAAT,9-110690560-110690570-TA,9-110690571-110690581-AT,9-110690592-110690602-TA,9-110690603-110690613-AT,9-110690624-110690634-TA,9-110690635-110690645-AT,9-110690656-110690666-TA,9-110690667-110690677-AT,9-110690688-110690698-TA,9-110690699-110690709-AT,9-110690720-110690730-TA,9-110690731-110690741-AT,9-110690752-110690762-TA,9-110690763-110690773-AT,9-110690784-110690794-TA,9-110690795-110690805-AT,9-110690816-110690826-TA,9-110690827-110690836-AT,9-110690844-110690854-TA,9-110690855-110690865-AT,9-110690873-110690885-AT;MOTIFS=TATAAATA,AAATATATATTTAAGTATAAATATATAAATATAT,TA,AT,ATATATATTTAAATATAAGTATATATATAAAT,ATTATATATTATATATTATAAATATATAATATAT,TATATATAAATATATATTTAAATATAAGTA;STRUC=<VC258631>	HPRC,HGSVC	No	0.692	Yes	NA,NA	NA	NA
chr9:110690711	307166	DEL	65	0.8367	0.598	4	MUSK(4.9211e-10,0.778)	MUSK(4.9211e-10,0.778)	NA	NA	NA	NA	NA	NA	NA	No	ID=9-110689989-110690023-ATTATATATTATATATTATAAATATATAATATAT,9-110690139-110690173-AAATATATATTTAAGTATAAATATATAAATATAT,9-110690154-110690182-TATAAATA,9-110690197-110690206-AT,9-110690247-110690256-AT,9-110690283-110690292-AT,9-110690338-110690349-TA,9-110690371-110690381-AT,9-110690403-110690413-AT,9-110690442-110690450-TA,9-110690442-110690579-TATATATAAATATATATTTAAATATAAGTA,9-110690451-110690459-AT,9-110690470-110690480-TA,9-110690481-110690489-AT,9-110690500-110690510-TA,9-110690511-110690519-AT,9-110690530-110690540-TA,9-110690541-110690549-AT,9-110690541-110690836-ATATATATTTAAATATAAGTATATATATAAAT,9-110690560-110690570-TA,9-110690571-110690581-AT,9-110690592-110690602-TA,9-110690603-110690613-AT,9-110690624-110690634-TA,9-110690635-110690645-AT,9-110690656-110690666-TA,9-110690667-110690677-AT,9-110690688-110690698-TA,9-110690699-110690709-AT,9-110690720-110690730-TA,9-110690731-110690741-AT,9-110690752-110690762-TA,9-110690763-110690773-AT,9-110690784-110690794-TA,9-110690795-110690805-AT,9-110690816-110690826-TA,9-110690827-110690836-AT,9-110690844-110690854-TA,9-110690855-110690865-AT,9-110690873-110690885-AT;MOTIFS=TATAAATA,AAATATATATTTAAGTATAAATATATAAATATAT,TA,AT,ATATATATTTAAATATAAGTATATATATAAAT,ATTATATATTATATATTATAAATATATAATATAT,TATATATAAATATATATTTAAATATAAGTA;STRUC=<VC258631>	HPRC,HGSVC,1KG-ONT	No	0.004	Yes	NA,NA	NA	NA
chr9:110692780	307167	INS	471	0.8188	0.6447	1	MUSK(4.9211e-10,0.778)	MUSK(4.9211e-10,0.778)	NA	NA	NA	NA	NA	NA	NA	No	NA	NA	No	4.07	No	NA,NA	NA	NA
chr9:110701650	307168	DEL	162	0.8022	0.6736	15	MUSK(4.9211e-10,0.778)	MUSK(4.9211e-10,0.778)	NA	NA	NA	NA	NA	NA	NA	No	ID=9-110701491-110701506-TTTGT,9-110701661-110701679-TTTAT,9-110701670-110701683-T,9-110701680-110701695-TTTAC,9-110701690-110701927-TTTAT;MOTIFS=TTTGT,TTTAT,TTTAC,T;STRUC=<VC258633>	HPRC,HGSVC,1KG-ONT	No	2.184	Yes	NA,NA	NA	NA
chr9:110701650	307169	DEL	202	0.9499	0.2251	438	MUSK(4.9211e-10,0.778)	MUSK(4.9211e-10,0.778)	NA	NA	NA	NA	NA	NA	NA	No	ID=9-110701491-110701506-TTTGT,9-110701661-110701679-TTTAT,9-110701670-110701683-T,9-110701680-110701695-TTTAC,9-110701690-110701927-TTTAT;MOTIFS=TTTGT,TTTAT,TTTAC,T;STRUC=<VC258633>	HPRC,HGSVC,1KG-ONT	No	1.537	Yes	NA,NA	NA	NA
chr9:110701650	307170	DEL	222	0.9673	0.1678	398	MUSK(4.9211e-10,0.778)	MUSK(4.9211e-10,0.778)	NA	NA	NA	NA	NA	NA	NA	No	ID=9-110701491-110701506-TTTGT,9-110701661-110701679-TTTAT,9-110701670-110701683-T,9-110701680-110701695-TTTAC,9-110701690-110701927-TTTAT;MOTIFS=TTTGT,TTTAT,TTTAC,T;STRUC=<VC258633>	HPRC,HGSVC,1KG-ONT	No	1.195	Yes	NA,NA	NA	NA
chr9:110701650	307171	DEL	237	0.9744	0.1174	13	MUSK(4.9211e-10,0.778)	MUSK(4.9211e-10,0.778)	NA	NA	NA	NA	NA	NA	NA	No	ID=9-110701491-110701506-TTTGT,9-110701661-110701679-TTTAT,9-110701670-110701683-T,9-110701680-110701695-TTTAC,9-110701690-110701927-TTTAT;MOTIFS=TTTGT,TTTAT,TTTAC,T;STRUC=<VC258633>	HPRC,HGSVC,1KG-ONT	No	1.195	Yes	NA,NA	NA	NA
chr9:110701652	307184	INS	97	0.861	0.5202	10	MUSK(4.9211e-10,0.778)	MUSK(4.9211e-10,0.778)	NA	NA	NA	NA	NA	NA	NA	No	ID=9-110701491-110701506-TTTGT,9-110701661-110701679-TTTAT,9-110701670-110701683-T,9-110701680-110701695-TTTAC,9-110701690-110701927-TTTAT;MOTIFS=TTTGT,TTTAT,TTTAC,T;STRUC=<VC258633>	HPRC,HGSVC,1KG-ONT	No	0.692	Yes	NA,NA	NA	NA
chr9:110701652	307173	INS	207	0.8421	0.6159	5	MUSK(4.9211e-10,0.778)	MUSK(4.9211e-10,0.778)	NA	NA	NA	NA	NA	NA	NA	No	ID=9-110701491-110701506-TTTGT,9-110701661-110701679-TTTAT,9-110701670-110701683-T,9-110701680-110701695-TTTAC,9-110701690-110701927-TTTAT;MOTIFS=TTTGT,TTTAT,TTTAC,T;STRUC=<VC258633>	HGSVC	No	0.692	Yes	NA,NA	NA	NA
chr9:110701652	307203	DEL	149	0.8429	0.5749	45	MUSK(4.9211e-10,0.778)	MUSK(4.9211e-10,0.778)	NA	NA	NA	NA	NA	NA	NA	No	ID=9-110701491-110701506-TTTGT,9-110701661-110701679-TTTAT,9-110701670-110701683-T,9-110701680-110701695-TTTAC,9-110701690-110701927-TTTAT;MOTIFS=TTTGT,TTTAT,TTTAC,T;STRUC=<VC258633>	HPRC,HGSVC,1KG-ONT	No	0.777	Yes	NA,NA	NA	NA
chr9:110701652	307202	DEL	139	0.8352	0.588	53	MUSK(4.9211e-10,0.778)	MUSK(4.9211e-10,0.778)	NA	NA	NA	NA	NA	NA	NA	No	ID=9-110701491-110701506-TTTGT,9-110701661-110701679-TTTAT,9-110701670-110701683-T,9-110701680-110701695-TTTAC,9-110701690-110701927-TTTAT;MOTIFS=TTTGT,TTTAT,TTTAC,T;STRUC=<VC258633>	HPRC,HGSVC,1KG-ONT	No	0.777	Yes	NA,NA	NA	NA
chr9:110701652	307201	DEL	129	0.8448	0.5442	55	MUSK(4.9211e-10,0.778)	MUSK(4.9211e-10,0.778)	NA	NA	NA	NA	NA	NA	NA	No	ID=9-110701491-110701506-TTTGT,9-110701661-110701679-TTTAT,9-110701670-110701683-T,9-110701680-110701695-TTTAC,9-110701690-110701927-TTTAT;MOTIFS=TTTGT,TTTAT,TTTAC,T;STRUC=<VC258633>	HPRC,HGSVC,1KG-ONT	No	0.777	Yes	NA,NA	NA	NA
chr9:110701652	307200	DEL	119	0.8223	0.6418	102	MUSK(4.9211e-10,0.778)	MUSK(4.9211e-10,0.778)	NA	NA	NA	NA	NA	NA	NA	No	ID=9-110701491-110701506-TTTGT,9-110701661-110701679-TTTAT,9-110701670-110701683-T,9-110701680-110701695-TTTAC,9-110701690-110701927-TTTAT;MOTIFS=TTTGT,TTTAT,TTTAC,T;STRUC=<VC258633>	HPRC,HGSVC,1KG-ONT	No	0.777	Yes	NA,NA	NA	NA
chr9:110701652	307199	DEL	104	0.8581	0.537	17	MUSK(4.9211e-10,0.778)	MUSK(4.9211e-10,0.778)	NA	NA	NA	NA	NA	NA	NA	No	ID=9-110701491-110701506-TTTGT,9-110701661-110701679-TTTAT,9-110701670-110701683-T,9-110701680-110701695-TTTAC,9-110701690-110701927-TTTAT;MOTIFS=TTTGT,TTTAT,TTTAC,T;STRUC=<VC258633>	HPRC,HGSVC,1KG-ONT	No	0.777	No	NA,NA	NA	NA
chr9:110701652	307198	DEL	95	0.8601	0.4815	10	MUSK(4.9211e-10,0.778)	MUSK(4.9211e-10,0.778)	NA	NA	NA	NA	NA	NA	NA	No	ID=9-110701491-110701506-TTTGT,9-110701661-110701679-TTTAT,9-110701670-110701683-T,9-110701680-110701695-TTTAC,9-110701690-110701927-TTTAT;MOTIFS=TTTGT,TTTAT,TTTAC,T;STRUC=<VC258633>	HPRC,HGSVC,1KG-ONT	No	0.777	Yes	NA,NA	NA	NA
chr9:110701652	307197	DEL	90	0.8047	0.6826	29	MUSK(4.9211e-10,0.778)	MUSK(4.9211e-10,0.778)	NA	NA	NA	NA	NA	NA	NA	No	ID=9-110701491-110701506-TTTGT,9-110701661-110701679-TTTAT,9-110701670-110701683-T,9-110701680-110701695-TTTAC,9-110701690-110701927-TTTAT;MOTIFS=TTTGT,TTTAT,TTTAC,T;STRUC=<VC258633>	HPRC,HGSVC,1KG-ONT	No	0.777	Yes	NA,NA	NA	NA
chr9:110701652	307196	DEL	85	0.8885	0.4141	9	MUSK(4.9211e-10,0.778)	MUSK(4.9211e-10,0.778)	NA	NA	NA	NA	NA	NA	NA	No	ID=9-110701491-110701506-TTTGT,9-110701661-110701679-TTTAT,9-110701670-110701683-T,9-110701680-110701695-TTTAC,9-110701690-110701927-TTTAT;MOTIFS=TTTGT,TTTAT,TTTAC,T;STRUC=<VC258633>	HPRC,HGSVC,1KG-ONT	No	0.777	No	NA,NA	NA	NA
chr9:110701652	307195	DEL	80	0.8898	0.4219	10	MUSK(4.9211e-10,0.778)	MUSK(4.9211e-10,0.778)	NA	NA	NA	NA	NA	NA	NA	No	ID=9-110701491-110701506-TTTGT,9-110701661-110701679-TTTAT,9-110701670-110701683-T,9-110701680-110701695-TTTAC,9-110701690-110701927-TTTAT;MOTIFS=TTTGT,TTTAT,TTTAC,T;STRUC=<VC258633>	HPRC,HGSVC	No	0.777	No	NA,NA	NA	NA
chr9:110701652	307194	DEL	75	0.9008	0.3558	10	MUSK(4.9211e-10,0.778)	MUSK(4.9211e-10,0.778)	NA	NA	NA	NA	NA	NA	NA	No	ID=9-110701491-110701506-TTTGT,9-110701661-110701679-TTTAT,9-110701670-110701683-T,9-110701680-110701695-TTTAC,9-110701690-110701927-TTTAT;MOTIFS=TTTGT,TTTAT,TTTAC,T;STRUC=<VC258633>	HPRC,HGSVC	No	0.777	Yes	NA,NA	NA	NA
chr9:110701652	307193	DEL	70	0.8582	0.5254	7	MUSK(4.9211e-10,0.778)	MUSK(4.9211e-10,0.778)	NA	NA	NA	NA	NA	NA	NA	No	ID=9-110701491-110701506-TTTGT,9-110701661-110701679-TTTAT,9-110701670-110701683-T,9-110701680-110701695-TTTAC,9-110701690-110701927-TTTAT;MOTIFS=TTTGT,TTTAT,TTTAC,T;STRUC=<VC258633>	HPRC,HGSVC	No	0.777	No	NA,NA	NA	NA
chr9:110701652	307192	DEL	65	0.902	0.3588	10	MUSK(4.9211e-10,0.778)	MUSK(4.9211e-10,0.778)	NA	NA	NA	NA	NA	NA	NA	No	ID=9-110701491-110701506-TTTGT,9-110701661-110701679-TTTAT,9-110701670-110701683-T,9-110701680-110701695-TTTAC,9-110701690-110701927-TTTAT;MOTIFS=TTTGT,TTTAT,TTTAC,T;STRUC=<VC258633>	HPRC,HGSVC	No	0.777	No	NA,NA	NA	NA
chr9:110701652	307191	DEL	60	0.8724	0.4271	10	MUSK(4.9211e-10,0.778)	MUSK(4.9211e-10,0.778)	NA	NA	NA	NA	NA	NA	NA	No	ID=9-110701491-110701506-TTTGT,9-110701661-110701679-TTTAT,9-110701670-110701683-T,9-110701680-110701695-TTTAC,9-110701690-110701927-TTTAT;MOTIFS=TTTGT,TTTAT,TTTAC,T;STRUC=<VC258633>	HPRC,HGSVC	No	0.777	No	NA,NA	NA	NA
chr9:110701652	307190	DEL	55	0.9008	0.3597	7	MUSK(4.9211e-10,0.778)	MUSK(4.9211e-10,0.778)	NA	NA	NA	NA	NA	NA	NA	No	ID=9-110701491-110701506-TTTGT,9-110701661-110701679-TTTAT,9-110701670-110701683-T,9-110701680-110701695-TTTAC,9-110701690-110701927-TTTAT;MOTIFS=TTTGT,TTTAT,TTTAC,T;STRUC=<VC258633>	HPRC,HGSVC	No	0.777	No	NA,NA	NA	NA
chr9:110701652	307189	DEL	50	0.8512	0.536	29	MUSK(4.9211e-10,0.778)	MUSK(4.9211e-10,0.778)	NA	NA	NA	NA	NA	NA	NA	No	ID=9-110701491-110701506-TTTGT,9-110701661-110701679-TTTAT,9-110701670-110701683-T,9-110701680-110701695-TTTAC,9-110701690-110701927-TTTAT;MOTIFS=TTTGT,TTTAT,TTTAC,T;STRUC=<VC258633>	HPRC,HGSVC	No	0.777	Yes	NA,NA	NA	NA
chr9:110701652	307187	INS	68	0.8309	0.6291	10	MUSK(4.9211e-10,0.778)	MUSK(4.9211e-10,0.778)	NA	NA	NA	NA	NA	NA	NA	No	ID=9-110701491-110701506-TTTGT,9-110701661-110701679-TTTAT,9-110701670-110701683-T,9-110701680-110701695-TTTAC,9-110701690-110701927-TTTAT;MOTIFS=TTTGT,TTTAT,TTTAC,T;STRUC=<VC258633>	HPRC,HGSVC,1KG-ONT	No	0.692	No	NA,NA	NA	NA
chr9:110701652	307188	INS	78	0.857	0.5217	13	MUSK(4.9211e-10,0.778)	MUSK(4.9211e-10,0.778)	NA	NA	NA	NA	NA	NA	NA	No	ID=9-110701491-110701506-TTTGT,9-110701661-110701679-TTTAT,9-110701670-110701683-T,9-110701680-110701695-TTTAC,9-110701690-110701927-TTTAT;MOTIFS=TTTGT,TTTAT,TTTAC,T;STRUC=<VC258633>	HPRC,HGSVC,1KG-ONT	No	0.692	Yes	NA,NA	NA	NA
chr9:110701652	307174	INS	87	0.8443	0.6041	2	MUSK(4.9211e-10,0.778)	MUSK(4.9211e-10,0.778)	NA	NA	NA	NA	NA	NA	NA	No	ID=9-110701491-110701506-TTTGT,9-110701661-110701679-TTTAT,9-110701670-110701683-T,9-110701680-110701695-TTTAC,9-110701690-110701927-TTTAT;MOTIFS=TTTGT,TTTAT,TTTAC,T;STRUC=<VC258633>	HPRC,HGSVC,1KG-ONT	No	0.692	Yes	NA,NA	NA	NA
chr9:110701652	307175	INS	92	0.8758	0.5099	6	MUSK(4.9211e-10,0.778)	MUSK(4.9211e-10,0.778)	NA	NA	NA	NA	NA	NA	NA	No	ID=9-110701491-110701506-TTTGT,9-110701661-110701679-TTTAT,9-110701670-110701683-T,9-110701680-110701695-TTTAC,9-110701690-110701927-TTTAT;MOTIFS=TTTGT,TTTAT,TTTAC,T;STRUC=<VC258633>	HPRC,HGSVC,1KG-ONT	No	0.692	Yes	NA,NA	NA	NA
chr9:110701652	307176	INS	122	0.8141	0.6706	17	MUSK(4.9211e-10,0.778)	MUSK(4.9211e-10,0.778)	NA	NA	NA	NA	NA	NA	NA	No	ID=9-110701491-110701506-TTTGT,9-110701661-110701679-TTTAT,9-110701670-110701683-T,9-110701680-110701695-TTTAC,9-110701690-110701927-TTTAT;MOTIFS=TTTGT,TTTAT,TTTAC,T;STRUC=<VC258633>	HPRC,HGSVC,1KG-ONT	No	0.692	Yes	NA,NA	NA	NA
chr9:110701652	307177	INS	247	0.8414	0.6031	4	MUSK(4.9211e-10,0.778)	MUSK(4.9211e-10,0.778)	NA	NA	NA	NA	NA	NA	NA	No	ID=9-110701491-110701506-TTTGT,9-110701661-110701679-TTTAT,9-110701670-110701683-T,9-110701680-110701695-TTTAC,9-110701690-110701927-TTTAT;MOTIFS=TTTGT,TTTAT,TTTAC,T;STRUC=<VC258633>	HGSVC	No	0.692	Yes	NA,NA	NA	NA
chr9:110701652	307178	INS	137	0.875	0.4458	25	MUSK(4.9211e-10,0.778)	MUSK(4.9211e-10,0.778)	NA	NA	NA	NA	NA	NA	NA	No	ID=9-110701491-110701506-TTTGT,9-110701661-110701679-TTTAT,9-110701670-110701683-T,9-110701680-110701695-TTTAC,9-110701690-110701927-TTTAT;MOTIFS=TTTGT,TTTAT,TTTAC,T;STRUC=<VC258633>	HPRC,HGSVC	No	0.692	Yes	NA,NA	NA	NA
chr9:110701652	307179	INS	54	0.8651	0.4953	3	MUSK(4.9211e-10,0.778)	MUSK(4.9211e-10,0.778)	NA	NA	NA	NA	NA	NA	NA	No	ID=9-110701491-110701506-TTTGT,9-110701661-110701679-TTTAT,9-110701670-110701683-T,9-110701680-110701695-TTTAC,9-110701690-110701927-TTTAT;MOTIFS=TTTGT,TTTAT,TTTAC,T;STRUC=<VC258633>	HPRC,HGSVC	No	0.692	Yes	NA,NA	NA	NA
chr9:110701652	307180	INS	409	0.8338	0.6218	6	MUSK(4.9211e-10,0.778)	MUSK(4.9211e-10,0.778)	NA	NA	NA	NA	NA	NA	NA	No	ID=9-110701491-110701506-TTTGT,9-110701661-110701679-TTTAT,9-110701670-110701683-T,9-110701680-110701695-TTTAC,9-110701690-110701927-TTTAT;MOTIFS=TTTGT,TTTAT,TTTAC,T;STRUC=<VC258633>	1KG-ONT	No	0.692	Yes	NA,NA	NA	NA
chr9:110701652	307181	INS	930	0.8939	0.3836	3	MUSK(4.9211e-10,0.778)	MUSK(4.9211e-10,0.778)	NA	NA	NA	NA	NA	NA	NA	No	ID=9-110701491-110701506-TTTGT,9-110701661-110701679-TTTAT,9-110701670-110701683-T,9-110701680-110701695-TTTAC,9-110701690-110701927-TTTAT;MOTIFS=TTTGT,TTTAT,TTTAC,T;STRUC=<VC258633>	NA	No	0.692	No	NA,NA	NA	NA
chr9:110701652	307182	INS	731	0.8712	0.4597	1	MUSK(4.9211e-10,0.778)	MUSK(4.9211e-10,0.778)	NA	NA	NA	NA	NA	NA	NA	No	ID=9-110701491-110701506-TTTGT,9-110701661-110701679-TTTAT,9-110701670-110701683-T,9-110701680-110701695-TTTAC,9-110701690-110701927-TTTAT;MOTIFS=TTTGT,TTTAT,TTTAC,T;STRUC=<VC258633>	NA	No	0.692	No	NA,NA	NA	NA
chr9:110701652	307183	INS	172	0.8091	0.6941	4	MUSK(4.9211e-10,0.778)	MUSK(4.9211e-10,0.778)	NA	NA	NA	NA	NA	NA	NA	No	ID=9-110701491-110701506-TTTGT,9-110701661-110701679-TTTAT,9-110701670-110701683-T,9-110701680-110701695-TTTAC,9-110701690-110701927-TTTAT;MOTIFS=TTTGT,TTTAT,TTTAC,T;STRUC=<VC258633>	HPRC,HGSVC	No	0.692	No	NA,NA	NA	NA
chr9:110701652	307172	INS	219	0.844	0.5939	2	MUSK(4.9211e-10,0.778)	MUSK(4.9211e-10,0.778)	NA	NA	NA	NA	NA	NA	NA	No	ID=9-110701491-110701506-TTTGT,9-110701661-110701679-TTTAT,9-110701670-110701683-T,9-110701680-110701695-TTTAC,9-110701690-110701927-TTTAT;MOTIFS=TTTGT,TTTAT,TTTAC,T;STRUC=<VC258633>	HGSVC	No	0.692	No	NA,NA	NA	NA
chr9:110701652	307185	INS	108	0.9159	0.5928	10	MUSK(4.9211e-10,0.778)	MUSK(4.9211e-10,0.778)	NA	NA	NA	NA	NA	NA	NA	No	ID=9-110701491-110701506-TTTGT,9-110701661-110701679-TTTAT,9-110701670-110701683-T,9-110701680-110701695-TTTAC,9-110701690-110701927-TTTAT;MOTIFS=TTTGT,TTTAT,TTTAC,T;STRUC=<VC258633>	HPRC,HGSVC,1KG-ONT	No	0.692	Yes	NA,NA	NA	NA
chr9:110701652	307186	INS	58	0.8266	0.6462	3	MUSK(4.9211e-10,0.778)	MUSK(4.9211e-10,0.778)	NA	NA	NA	NA	NA	NA	NA	No	ID=9-110701491-110701506-TTTGT,9-110701661-110701679-TTTAT,9-110701670-110701683-T,9-110701680-110701695-TTTAC,9-110701690-110701927-TTTAT;MOTIFS=TTTGT,TTTAT,TTTAC,T;STRUC=<VC258633>	HPRC,HGSVC	No	0.692	No	NA,NA	NA	NA
chr9:110701673	307204	DEL	181	0.8375	0.6134	23	MUSK(4.9211e-10,0.778)	MUSK(4.9211e-10,0.778)	NA	NA	NA	NA	NA	NA	NA	No	ID=9-110701491-110701506-TTTGT,9-110701661-110701679-TTTAT,9-110701670-110701683-T,9-110701680-110701695-TTTAC,9-110701690-110701927-TTTAT;MOTIFS=TTTGT,TTTAT,TTTAC,T;STRUC=<VC258633>	HPRC,HGSVC,1KG-ONT	No	1.537	Yes	NA,NA	NA	NA
chr9:110701675	307205	DEL	55	0.8527	0.5625	8	MUSK(4.9211e-10,0.778)	MUSK(4.9211e-10,0.778)	NA	NA	NA	NA	NA	NA	NA	No	ID=9-110701491-110701506-TTTGT,9-110701661-110701679-TTTAT,9-110701670-110701683-T,9-110701680-110701695-TTTAC,9-110701690-110701927-TTTAT;MOTIFS=TTTGT,TTTAT,TTTAC,T;STRUC=<VC258633>	HPRC,HGSVC	No	2.113	No	NA,NA	NA	NA
chr9:110701734	307206	DEL	51	0.8236	0.6573	18	MUSK(4.9211e-10,0.778)	MUSK(4.9211e-10,0.778)	NA	NA	NA	NA	NA	NA	NA	No	ID=9-110701491-110701506-TTTGT,9-110701661-110701679-TTTAT,9-110701670-110701683-T,9-110701680-110701695-TTTAC,9-110701690-110701927-TTTAT;MOTIFS=TTTGT,TTTAT,TTTAC,T;STRUC=<VC258633>	HPRC,HGSVC	No	0.004	Yes	NA,NA	NA	NA
chr9:110701746	307207	INS	62	0.8091	0.6842	35	MUSK(4.9211e-10,0.778)	MUSK(4.9211e-10,0.778)	NA	NA	NA	NA	NA	NA	NA	No	ID=9-110701491-110701506-TTTGT,9-110701661-110701679-TTTAT,9-110701670-110701683-T,9-110701680-110701695-TTTAC,9-110701690-110701927-TTTAT;MOTIFS=TTTGT,TTTAT,TTTAC,T;STRUC=<VC258633>	HPRC,HGSVC	No	0.692	Yes	NA,NA	NA	NA
chr9:110701890	307208	INS	148	0.8842	0.4302	11	MUSK(4.9211e-10,0.778)	MUSK(4.9211e-10,0.778)	NA	NA	NA	NA	NA	NA	NA	No	ID=9-110701491-110701506-TTTGT,9-110701661-110701679-TTTAT,9-110701670-110701683-T,9-110701680-110701695-TTTAC,9-110701690-110701927-TTTAT;MOTIFS=TTTGT,TTTAT,TTTAC,T;STRUC=<VC258633>	HPRC,HGSVC	No	0.692	Yes	NA,NA	NA	NA
chr9:110714891	307209	DEL	2934	0.9631	0.1447	272	MUSK(4.9211e-10,0.778)	MUSK(4.9211e-10,0.778)	NA	NA	NA	NA	NA	NA	NA	No	ID=9-110714955-110714964-TC;MOTIFS=TC;STRUC=<TR3885232>,ID=9-110715474-110715483-CTA;MOTIFS=CTA;STRUC=<TR3885233>,ID=9-110716143-110716151-A;MOTIFS=A;STRUC=<TR3885234>,ID=9-110717653-110717672-TCTTTG;MOTIFS=TCTTTG;STRUC=<TR3885235>	HPRC,HGSVC,1KG-ONT	Yes	3.157	Yes	NA,NA	NA	NA
chr9:110729243	307210	INS	327	0.9564	0.2097	348	MUSK(4.9211e-10,0.778)	MUSK(4.9211e-10,0.778)	NA	NA	NA	NA	NA	NA	NA	No	NA	HPRC,HGSVC,1KG-ONT	Yes	3.188	Yes	NA,NA	NA	NA
chr9:110729244	307211	INS	349	0.9287	0.2722	1	MUSK(4.9211e-10,0.778)	MUSK(4.9211e-10,0.778)	NA	NA	NA	NA	NA	NA	NA	No	ID=9-110729326-110729344-A,9-110729352-110729364-A;MOTIFS=A;STRUC=<VC258637>	HPRC,HGSVC,1KG-ONT	Yes	3.188	No	NA,NA	NA	NA
chr9:110755933	307212	INS	125	0.8349	0.5986	1	MUSK(4.9211e-10,0.778)	MUSK(4.9211e-10,0.778)	NA	NA	NA	NA	NA	NA	NA	No	ID=9-110755870-110755883-TAA,9-110755921-110755932-AT,9-110755929-110755941-ATAC,9-110755933-110755950-AT,9-110755953-110755964-AT,9-110755965-110755978-AT,9-110755979-110755997-AT;MOTIFS=TAA,ATAC,AT;STRUC=<VC258639>	HPRC,HGSVC,1KG-ONT	Yes	0.692	No	NA,NA	NA	NA
chr9:110755937	307213	INS	58	0.873	0.4744	3	MUSK(4.9211e-10,0.778)	MUSK(4.9211e-10,0.778)	NA	NA	NA	NA	NA	NA	NA	No	ID=9-110755870-110755883-TAA,9-110755921-110755932-AT,9-110755929-110755941-ATAC,9-110755933-110755950-AT,9-110755953-110755964-AT,9-110755965-110755978-AT,9-110755979-110755997-AT;MOTIFS=TAA,ATAC,AT;STRUC=<VC258639>	HPRC,HGSVC	Yes	0.692	Yes	NA,NA	NA	NA
chr9:110755939	307214	INS	134	0.8762	0.4548	1	MUSK(4.9211e-10,0.778)	MUSK(4.9211e-10,0.778)	NA	NA	NA	NA	NA	NA	NA	No	ID=9-110755870-110755883-TAA,9-110755921-110755932-AT,9-110755929-110755941-ATAC,9-110755933-110755950-AT,9-110755953-110755964-AT,9-110755965-110755978-AT,9-110755979-110755997-AT;MOTIFS=TAA,ATAC,AT;STRUC=<VC258639>	HPRC,HGSVC,1KG-ONT	Yes	0.692	No	NA,NA	NA	NA
chr9:110755939	307215	INS	77	0.8119	0.6582	1	MUSK(4.9211e-10,0.778)	MUSK(4.9211e-10,0.778)	NA	NA	NA	NA	NA	NA	NA	No	ID=9-110755870-110755883-TAA,9-110755921-110755932-AT,9-110755929-110755941-ATAC,9-110755933-110755950-AT,9-110755953-110755964-AT,9-110755965-110755978-AT,9-110755979-110755997-AT;MOTIFS=TAA,ATAC,AT;STRUC=<VC258639>	HPRC,HGSVC	Yes	0.692	No	NA,NA	NA	NA
chr9:110755941	307223	INS	100	0.8286	0.6161	12	MUSK(4.9211e-10,0.778)	MUSK(4.9211e-10,0.778)	NA	NA	NA	NA	NA	NA	NA	No	ID=9-110755870-110755883-TAA,9-110755921-110755932-AT,9-110755929-110755941-ATAC,9-110755933-110755950-AT,9-110755953-110755964-AT,9-110755965-110755978-AT,9-110755979-110755997-AT;MOTIFS=TAA,ATAC,AT;STRUC=<VC258639>	HPRC,HGSVC,1KG-ONT	Yes	0.692	Yes	NA,NA	NA	NA
chr9:110755941	307226	INS	90	0.8196	0.655	8	MUSK(4.9211e-10,0.778)	MUSK(4.9211e-10,0.778)	NA	NA	NA	NA	NA	NA	NA	No	ID=9-110755870-110755883-TAA,9-110755921-110755932-AT,9-110755929-110755941-ATAC,9-110755933-110755950-AT,9-110755953-110755964-AT,9-110755965-110755978-AT,9-110755979-110755997-AT;MOTIFS=TAA,ATAC,AT;STRUC=<VC258639>	HPRC,HGSVC,1KG-ONT	Yes	0.692	Yes	NA,NA	NA	NA
chr9:110755941	307225	INS	120	0.8533	0.568	2	MUSK(4.9211e-10,0.778)	MUSK(4.9211e-10,0.778)	NA	NA	NA	NA	NA	NA	NA	No	ID=9-110755870-110755883-TAA,9-110755921-110755932-AT,9-110755929-110755941-ATAC,9-110755933-110755950-AT,9-110755953-110755964-AT,9-110755965-110755978-AT,9-110755979-110755997-AT;MOTIFS=TAA,ATAC,AT;STRUC=<VC258639>	HPRC,HGSVC,1KG-ONT	Yes	0.692	Yes	NA,NA	NA	NA
chr9:110755941	307224	INS	112	0.8036	0.6763	5	MUSK(4.9211e-10,0.778)	MUSK(4.9211e-10,0.778)	NA	NA	NA	NA	NA	NA	NA	No	ID=9-110755870-110755883-TAA,9-110755921-110755932-AT,9-110755929-110755941-ATAC,9-110755933-110755950-AT,9-110755953-110755964-AT,9-110755965-110755978-AT,9-110755979-110755997-AT;MOTIFS=TAA,ATAC,AT;STRUC=<VC258639>	HPRC,HGSVC,1KG-ONT	Yes	0.692	Yes	NA,NA	NA	NA
chr9:110755941	307222	INS	170	0.8493	0.5911	19	MUSK(4.9211e-10,0.778)	MUSK(4.9211e-10,0.778)	NA	NA	NA	NA	NA	NA	NA	No	ID=9-110755870-110755883-TAA,9-110755921-110755932-AT,9-110755929-110755941-ATAC,9-110755933-110755950-AT,9-110755953-110755964-AT,9-110755965-110755978-AT,9-110755979-110755997-AT;MOTIFS=TAA,ATAC,AT;STRUC=<VC258639>	HPRC,HGSVC	Yes	0.692	Yes	NA,NA	NA	NA
chr9:110755941	307221	INS	158	0.928	0.5322	19	MUSK(4.9211e-10,0.778)	MUSK(4.9211e-10,0.778)	NA	NA	NA	NA	NA	NA	NA	No	ID=9-110755870-110755883-TAA,9-110755921-110755932-AT,9-110755929-110755941-ATAC,9-110755933-110755950-AT,9-110755953-110755964-AT,9-110755965-110755978-AT,9-110755979-110755997-AT;MOTIFS=TAA,ATAC,AT;STRUC=<VC258639>	HPRC,HGSVC,1KG-ONT	Yes	0.692	Yes	NA,NA	NA	NA
chr9:110755941	307220	INS	146	0.9251	0.3433	98	MUSK(4.9211e-10,0.778)	MUSK(4.9211e-10,0.778)	NA	NA	NA	NA	NA	NA	NA	No	ID=9-110755870-110755883-TAA,9-110755921-110755932-AT,9-110755929-110755941-ATAC,9-110755933-110755950-AT,9-110755953-110755964-AT,9-110755965-110755978-AT,9-110755979-110755997-AT;MOTIFS=TAA,ATAC,AT;STRUC=<VC258639>	HPRC,HGSVC,1KG-ONT	Yes	0.692	Yes	NA,NA	NA	NA
chr9:110755941	307219	INS	134	0.9748	0.1122	22	MUSK(4.9211e-10,0.778)	MUSK(4.9211e-10,0.778)	NA	NA	NA	NA	NA	NA	NA	No	ID=9-110755870-110755883-TAA,9-110755921-110755932-AT,9-110755929-110755941-ATAC,9-110755933-110755950-AT,9-110755953-110755964-AT,9-110755965-110755978-AT,9-110755979-110755997-AT;MOTIFS=TAA,ATAC,AT;STRUC=<VC258639>	HPRC,HGSVC,1KG-ONT	Yes	0.692	Yes	NA,NA	NA	NA
chr9:110755941	307218	INS	122	0.8843	0.4652	26	MUSK(4.9211e-10,0.778)	MUSK(4.9211e-10,0.778)	NA	NA	NA	NA	NA	NA	NA	No	ID=9-110755870-110755883-TAA,9-110755921-110755932-AT,9-110755929-110755941-ATAC,9-110755933-110755950-AT,9-110755953-110755964-AT,9-110755965-110755978-AT,9-110755979-110755997-AT;MOTIFS=TAA,ATAC,AT;STRUC=<VC258639>	HPRC,HGSVC,1KG-ONT	Yes	0.692	Yes	NA,NA	NA	NA
chr9:110755941	307217	INS	76	0.9006	0.3523	4	MUSK(4.9211e-10,0.778)	MUSK(4.9211e-10,0.778)	NA	NA	NA	NA	NA	NA	NA	No	ID=9-110755870-110755883-TAA,9-110755921-110755932-AT,9-110755929-110755941-ATAC,9-110755933-110755950-AT,9-110755953-110755964-AT,9-110755965-110755978-AT,9-110755979-110755997-AT;MOTIFS=TAA,ATAC,AT;STRUC=<VC258639>	HPRC,HGSVC	Yes	0.692	Yes	NA,NA	NA	NA
chr9:110755941	307216	INS	85	0.8274	0.629	4	MUSK(4.9211e-10,0.778)	MUSK(4.9211e-10,0.778)	NA	NA	NA	NA	NA	NA	NA	No	ID=9-110755870-110755883-TAA,9-110755921-110755932-AT,9-110755929-110755941-ATAC,9-110755933-110755950-AT,9-110755953-110755964-AT,9-110755965-110755978-AT,9-110755979-110755997-AT;MOTIFS=TAA,ATAC,AT;STRUC=<VC258639>	HPRC,HGSVC,1KG-ONT	Yes	0.692	Yes	NA,NA	NA	NA
chr9:110755943	307227	INS	66	0.8322	0.5962	5	MUSK(4.9211e-10,0.778)	MUSK(4.9211e-10,0.778)	NA	NA	NA	NA	NA	NA	NA	No	ID=9-110755870-110755883-TAA,9-110755921-110755932-AT,9-110755929-110755941-ATAC,9-110755933-110755950-AT,9-110755953-110755964-AT,9-110755965-110755978-AT,9-110755979-110755997-AT;MOTIFS=TAA,ATAC,AT;STRUC=<VC258639>	HPRC,HGSVC	Yes	0.692	Yes	NA,NA	NA	NA
chr9:110755951	307228	INS	54	0.8574	0.4985	3	MUSK(4.9211e-10,0.778)	MUSK(4.9211e-10,0.778)	NA	NA	NA	NA	NA	NA	NA	No	ID=9-110755870-110755883-TAA,9-110755921-110755932-AT,9-110755929-110755941-ATAC,9-110755933-110755950-AT,9-110755953-110755964-AT,9-110755965-110755978-AT,9-110755979-110755997-AT;MOTIFS=TAA,ATAC,AT;STRUC=<VC258639>	HPRC,HGSVC	Yes	0.692	No	NA,NA	NA	NA
chr9:110755970	307229	INS	55	0.8234	0.6479	1	MUSK(4.9211e-10,0.778)	MUSK(4.9211e-10,0.778)	NA	NA	NA	NA	NA	NA	NA	No	ID=9-110755870-110755883-TAA,9-110755921-110755932-AT,9-110755929-110755941-ATAC,9-110755933-110755950-AT,9-110755953-110755964-AT,9-110755965-110755978-AT,9-110755979-110755997-AT;MOTIFS=TAA,ATAC,AT;STRUC=<VC258639>	HPRC,HGSVC	Yes	0.345	No	NA,NA	NA	NA
chr9:110794057	307230	INS	320	0.9217	0.4662	1	MUSK(4.9211e-10,0.778)	MUSK(4.9211e-10,0.778)	NA	NA	NA	NA	NA	NA	NA	No	NA	NA	No	1.62	No	NA,NA	NA	NA
chr9:110797116	307231	DEL	56	0.8798	0.4614	15	MUSK(4.9211e-10,0.778)	MUSK(4.9211e-10,0.778)	NA	NA	NA	NA	NA	NA	NA	No	ID=9-110797116-110797123-A,9-110797125-110797149-AAAAAAT,9-110797162-110797188-A,9-110797280-110797295-AAAC;MOTIFS=AAAAAAT,AAAC,A;STRUC=<VC258646>	HPRC,1KG-ONT	No	2.678	Yes	NA,NA	NA	NA
chr9:110808955	307232	INS	322	0.9612	0.168	259	NA	NA	NA	NA	NA	NA	NA	NA	NA	No	NA	HPRC,HGSVC,1KG-ONT	Yes	10.26	Yes	NA,NA	NA	NA
chr9:110837888	307233	INS	323	0.9582	0.1748	31	NA	NA	NA	NA	NA	NA	NA	NA	NA	No	NA	HPRC,HGSVC,1KG-ONT	Yes	3.322	Yes	NA,NA	NA	NA
chr9:110837888	307234	INS	341	0.8899	0.4167	13	NA	NA	NA	NA	NA	NA	NA	NA	NA	No	NA	HPRC,HGSVC,1KG-ONT	Yes	3.322	Yes	NA,NA	NA	NA
chr9:110886069	307235	DEL	166	0.9462	0.2079	5	LPAR1(0.99786,0.389)	NA	NA	NA	NA	NA	NA	NA	NA	No	ID=9-110886198-110886213-A;MOTIFS=A;STRUC=<TR3885472>	NA	Yes	0.173	Yes	NA,NA	NA	NA
chr9:110928511	307236	INS	167	0.8959	0.3932	1	LPAR1(0.99786,0.389)	NA	NA	NA	NA	NA	NA	NA	NA	No	NA	1KG-ONT	Yes	10.9	No	NA,NA	NA	NA
chr9:110981098	307237	INS	325	0.9126	0.3246	1	LPAR1(0.99786,0.389)	NA	NA	NA	NA	NA	NA	NA	NA	No	NA	HGSVC	Yes	2.941	No	NA,NA	NA	NA
chr9:110986783	307238	INS	115	0.9043	0.3602	16	LPAR1(0.99786,0.389)	NA	NA	NA	NA	NA	NA	NA	NA	No	NA	HGSVC,1KG-ONT	Yes	6.386	Yes	NA,NA	NA	NA
chr9:111020345	307239	INS	288	0.894	0.4085	1	LPAR1(0.99786,0.389)	NA	NA	NA	NA	NA	NA	NA	NA	No	NA	NA	Yes	3.188	No	NA,NA	NA	NA
chr9:111061661	307240	INS	103	0.8604	0.5231	4	NA	NA	NA	NA	NA	NA	NA	NA	NA	No	NA	HPRC	Yes	0.469	Yes	NA,NA	NA	NA
chr9:111112845	307241	INS	318	0.9882	0.0341	234	NA	NA	NA	NA	NA	NA	NA	NA	NA	No	NA	HPRC,HGSVC,1KG-ONT	Yes	1.616	Yes	NA,NA	NA	NA
chr9:111114187	307242	DEL	2012	0.8172	0.6535	15	NA	NA	NA	NA	NA	NA	NA	NA	NA	No	ID=9-111115182-111115194-T;MOTIFS=T;STRUC=<TR3885813>,ID=9-111115325-111115335-CCA;MOTIFS=CCA;STRUC=<TR3885814>,ID=9-111115345-111115355-T;MOTIFS=T;STRUC=<TR3885815>,ID=9-111115689-111115698-TCA;MOTIFS=TCA;STRUC=<TR3885816>,ID=9-111115955-111115964-ATT;MOTIFS=ATT;STRUC=<TR3885817>	NA	Yes	7.561	Yes	NA,NA	NA	NA
chr9:111138165	307243	INS	294	0.9635	0.141	7	NA	NA	NA	NA	NA	NA	NA	NA	NA	No	ID=9-111138110-111138120-ATG;MOTIFS=ATG;STRUC=(ATG)n	HPRC,HGSVC,1KG-ONT	Yes	1.616	No	NA,NA	NA	NA
chr9:111138165	307244	INS	313	0.9805	0.1255	141	NA	NA	NA	NA	NA	NA	NA	NA	NA	No	ID=9-111138110-111138120-ATG;MOTIFS=ATG;STRUC=(ATG)n	HPRC,HGSVC,1KG-ONT	Yes	1.616	Yes	NA,NA	NA	NA
chr9:111138165	307245	INS	334	0.9412	0.2381	97	NA	NA	NA	NA	NA	NA	NA	NA	NA	No	ID=9-111138110-111138120-ATG;MOTIFS=ATG;STRUC=(ATG)n	HPRC,HGSVC,1KG-ONT	Yes	1.616	No	NA,NA	NA	NA
chr9:111145152	307246	DEL	91	0.8471	0.5709	2	NA	NA	NA	NA	NA	NA	NA	NA	NA	No	NA	NA	Yes	5.841	Yes	NA,NA	NA	NA
chr9:111152895	307247	DEL	58	0.9179	0.3221	1	NA	NA	NA	NA	NA	NA	NA	NA	NA	No	ID=9-111152774-111152783-AGG,9-111152804-111152815-GAG,9-111152822-111152833-GGA,9-111152832-111152844-GGA,9-111152850-111152866-AGG,9-111152895-111152906-GGA,9-111152905-111152920-GGA,9-111152920-111152936-AGG,9-111152936-111152946-AGG,9-111152949-111152962-AGG,9-111152962-111152978-AGG,9-111152978-111152991-AGG,9-111152991-111153004-AGG,9-111152965-111153017-AGGAGGAGGAGGA,9-111153004-111153020-AGG,9-111153020-111153030-AGG,9-111153032-111153049-AAGGA;MOTIFS=AAGGA,AGGAGGAGGAGGA,AGG,GAG,GGA;STRUC=<VC258685>	NA	Yes	1.082	No	NA,NA	NA	NA
chr9:111152965	307249	INS	52	0.9011	0.3612	30	NA	NA	NA	NA	NA	NA	NA	NA	NA	No	ID=9-111152774-111152783-AGG,9-111152804-111152815-GAG,9-111152822-111152833-GGA,9-111152832-111152844-GGA,9-111152850-111152866-AGG,9-111152895-111152906-GGA,9-111152905-111152920-GGA,9-111152920-111152936-AGG,9-111152936-111152946-AGG,9-111152949-111152962-AGG,9-111152962-111152978-AGG,9-111152978-111152991-AGG,9-111152991-111153004-AGG,9-111152965-111153017-AGGAGGAGGAGGA,9-111153004-111153020-AGG,9-111153020-111153030-AGG,9-111153032-111153049-AAGGA;MOTIFS=AAGGA,AGGAGGAGGAGGA,AGG,GAG,GGA;STRUC=<VC258685>	HPRC,HGSVC,1KG-ONT	No	3.322	Yes	NA,NA	NA	NA
chr9:111152965	307250	INS	65	0.903	0.3562	12	NA	NA	NA	NA	NA	NA	NA	NA	NA	No	ID=9-111152774-111152783-AGG,9-111152804-111152815-GAG,9-111152822-111152833-GGA,9-111152832-111152844-GGA,9-111152850-111152866-AGG,9-111152895-111152906-GGA,9-111152905-111152920-GGA,9-111152920-111152936-AGG,9-111152936-111152946-AGG,9-111152949-111152962-AGG,9-111152962-111152978-AGG,9-111152978-111152991-AGG,9-111152991-111153004-AGG,9-111152965-111153017-AGGAGGAGGAGGA,9-111153004-111153020-AGG,9-111153020-111153030-AGG,9-111153032-111153049-AAGGA;MOTIFS=AAGGA,AGGAGGAGGAGGA,AGG,GAG,GGA;STRUC=<VC258685>	HPRC,HGSVC,1KG-ONT	No	3.322	Yes	NA,NA	NA	NA
chr9:111167177	307252	INS	59	0.8621	0.5213	18	NA	NA	NA	NA	NA	NA	NA	NA	NA	No	ID=9-111167118-111167178-GAAA,9-111167176-111167192-AAAG,9-111167199-111167215-AAAG,9-111167200-111167224-AAGAAAGAAAGAAAGGAAGAAAGG,9-111167224-111167245-AAGA,9-111167247-111167270-AAGG;MOTIFS=AAGG,AAAG,AAGAAAGAAAGAAAGGAAGAAAGG,GAAA,AAGA;STRUC=<VC258687>	NA	No	1.616	No	NA,NA	NA	NA
chr9:111167177	307251	INS	55	0.8379	0.6069	17	NA	NA	NA	NA	NA	NA	NA	NA	NA	No	ID=9-111167118-111167178-GAAA,9-111167176-111167192-AAAG,9-111167199-111167215-AAAG,9-111167200-111167224-AAGAAAGAAAGAAAGGAAGAAAGG,9-111167224-111167245-AAGA,9-111167247-111167270-AAGG;MOTIFS=AAGG,AAAG,AAGAAAGAAAGAAAGGAAGAAAGG,GAAA,AAGA;STRUC=<VC258687>	NA	No	1.616	Yes	NA,NA	NA	NA
chr9:111215600	307253	INS	54	0.8741	0.5503	4	NA	NA	NA	NA	NA	NA	NA	NA	NA	No	ID=9-111215589-111215601-TA;MOTIFS=TA;STRUC=<TR3885954>,ID=9-111215600-111215635-AC;MOTIFS=AC;STRUC=(AC)n	HGSVC	No	1.616	Yes	NA,NA	NA	NA
chr9:111215600	307254	INS	66	0.8804	0.4474	2	NA	NA	NA	NA	NA	NA	NA	NA	NA	No	ID=9-111215589-111215601-TA;MOTIFS=TA;STRUC=<TR3885954>,ID=9-111215600-111215635-AC;MOTIFS=AC;STRUC=(AC)n	HGSVC	No	1.616	Yes	NA,NA	NA	NA
chr9:111215600	307255	INS	62	0.8098	0.6625	1	NA	NA	NA	NA	NA	NA	NA	NA	NA	No	ID=9-111215589-111215601-TA;MOTIFS=TA;STRUC=<TR3885954>,ID=9-111215600-111215635-AC;MOTIFS=AC;STRUC=(AC)n	HGSVC	No	1.616	No	NA,NA	NA	NA
chr9:111219344	307256	INS	50	0.8283	0.6151	93	NA	NA	NA	NA	NA	NA	NA	NA	NA	No	NA	HPRC,HGSVC,1KG-ONT	Yes	1.616	Yes	NA,NA	NA	NA
chr9:111219346	307257	DEL	100	0.8874	0.4262	92	NA	NA	NA	NA	NA	NA	NA	NA	NA	No	ID=9-111219344-111219368-TA,9-111219365-111219373-ATAC,9-111219369-111219381-AT,9-111219384-111219398-TA,9-111219399-111219409-AT,9-111219408-111219417-TG,9-111219416-111219428-TA,9-111219431-111219441-AT,9-111219446-111219459-TA;MOTIFS=TG,ATAC,TA,AT;STRUC=<VC258692>	HPRC,HGSVC	No	3.84	Yes	NA,NA	NA	NA
chr9:111219352	307258	DEL	64	0.9261	0.4052	113	NA	NA	NA	NA	NA	NA	NA	NA	NA	No	ID=9-111219344-111219368-TA,9-111219365-111219373-ATAC,9-111219369-111219381-AT,9-111219384-111219398-TA,9-111219399-111219409-AT,9-111219408-111219417-TG,9-111219416-111219428-TA,9-111219431-111219441-AT,9-111219446-111219459-TA;MOTIFS=TG,ATAC,TA,AT;STRUC=<VC258692>	HPRC,HGSVC,1KG-ONT	No	3.819	Yes	NA,NA	NA	NA
chr9:111219354	307259	INS	76	0.8842	0.4347	1	NA	NA	NA	NA	NA	NA	NA	NA	NA	No	ID=9-111219344-111219368-TA,9-111219365-111219373-ATAC,9-111219369-111219381-AT,9-111219384-111219398-TA,9-111219399-111219409-AT,9-111219408-111219417-TG,9-111219416-111219428-TA,9-111219431-111219441-AT,9-111219446-111219459-TA;MOTIFS=TG,ATAC,TA,AT;STRUC=<VC258692>	HPRC,HGSVC,1KG-ONT	Yes	1.616	No	NA,NA	NA	NA
chr9:111219354	307260	INS	52	0.8819	0.5031	17	NA	NA	NA	NA	NA	NA	NA	NA	NA	No	ID=9-111219344-111219368-TA,9-111219365-111219373-ATAC,9-111219369-111219381-AT,9-111219384-111219398-TA,9-111219399-111219409-AT,9-111219408-111219417-TG,9-111219416-111219428-TA,9-111219431-111219441-AT,9-111219446-111219459-TA;MOTIFS=TG,ATAC,TA,AT;STRUC=<VC258692>	HPRC,HGSVC,1KG-ONT	Yes	1.616	Yes	NA,NA	NA	NA
chr9:111219354	307261	INS	56	0.8743	0.4568	16	NA	NA	NA	NA	NA	NA	NA	NA	NA	No	ID=9-111219344-111219368-TA,9-111219365-111219373-ATAC,9-111219369-111219381-AT,9-111219384-111219398-TA,9-111219399-111219409-AT,9-111219408-111219417-TG,9-111219416-111219428-TA,9-111219431-111219441-AT,9-111219446-111219459-TA;MOTIFS=TG,ATAC,TA,AT;STRUC=<VC258692>	HPRC,HGSVC,1KG-ONT	Yes	1.616	Yes	NA,NA	NA	NA
chr9:111219354	307262	INS	62	0.858	0.5459	17	NA	NA	NA	NA	NA	NA	NA	NA	NA	No	ID=9-111219344-111219368-TA,9-111219365-111219373-ATAC,9-111219369-111219381-AT,9-111219384-111219398-TA,9-111219399-111219409-AT,9-111219408-111219417-TG,9-111219416-111219428-TA,9-111219431-111219441-AT,9-111219446-111219459-TA;MOTIFS=TG,ATAC,TA,AT;STRUC=<VC258692>	HPRC,HGSVC,1KG-ONT	Yes	1.616	Yes	NA,NA	NA	NA
chr9:111219354	307263	INS	66	0.8669	0.4686	3	NA	NA	NA	NA	NA	NA	NA	NA	NA	No	ID=9-111219344-111219368-TA,9-111219365-111219373-ATAC,9-111219369-111219381-AT,9-111219384-111219398-TA,9-111219399-111219409-AT,9-111219408-111219417-TG,9-111219416-111219428-TA,9-111219431-111219441-AT,9-111219446-111219459-TA;MOTIFS=TG,ATAC,TA,AT;STRUC=<VC258692>	HPRC,HGSVC,1KG-ONT	Yes	1.616	Yes	NA,NA	NA	NA
chr9:111219356	307264	DEL	60	0.8377	0.6207	149	NA	NA	NA	NA	NA	NA	NA	NA	NA	No	ID=9-111219344-111219368-TA,9-111219365-111219373-ATAC,9-111219369-111219381-AT,9-111219384-111219398-TA,9-111219399-111219409-AT,9-111219408-111219417-TG,9-111219416-111219428-TA,9-111219431-111219441-AT,9-111219446-111219459-TA;MOTIFS=TG,ATAC,TA,AT;STRUC=<VC258692>	HPRC,HGSVC,1KG-ONT	No	3.819	Yes	NA,NA	NA	NA
chr9:111219360	307265	DEL	86	0.8414	0.6333	52	NA	NA	NA	NA	NA	NA	NA	NA	NA	No	ID=9-111219344-111219368-TA,9-111219365-111219373-ATAC,9-111219369-111219381-AT,9-111219384-111219398-TA,9-111219399-111219409-AT,9-111219408-111219417-TG,9-111219416-111219428-TA,9-111219431-111219441-AT,9-111219446-111219459-TA;MOTIFS=TG,ATAC,TA,AT;STRUC=<VC258692>	HPRC,HGSVC,1KG-ONT	No	3.834	Yes	NA,NA	NA	NA
chr9:111219362	307266	DEL	54	0.9186	0.3216	3	NA	NA	NA	NA	NA	NA	NA	NA	NA	No	ID=9-111219344-111219368-TA,9-111219365-111219373-ATAC,9-111219369-111219381-AT,9-111219384-111219398-TA,9-111219399-111219409-AT,9-111219408-111219417-TG,9-111219416-111219428-TA,9-111219431-111219441-AT,9-111219446-111219459-TA;MOTIFS=TG,ATAC,TA,AT;STRUC=<VC258692>	HPRC,HGSVC,1KG-ONT	No	3.876	Yes	NA,NA	NA	NA
chr9:111219366	307267	DEL	80	0.8799	0.4224	10	NA	NA	NA	NA	NA	NA	NA	NA	NA	No	ID=9-111219344-111219368-TA,9-111219365-111219373-ATAC,9-111219369-111219381-AT,9-111219384-111219398-TA,9-111219399-111219409-AT,9-111219408-111219417-TG,9-111219416-111219428-TA,9-111219431-111219441-AT,9-111219446-111219459-TA;MOTIFS=TG,ATAC,TA,AT;STRUC=<VC258692>	HPRC,HGSVC,1KG-ONT	No	3.819	Yes	NA,NA	NA	NA
chr9:111219367	307268	INS	91	0.8511	0.539	23	NA	NA	NA	NA	NA	NA	NA	NA	NA	No	ID=9-111219344-111219368-TA,9-111219365-111219373-ATAC,9-111219369-111219381-AT,9-111219384-111219398-TA,9-111219399-111219409-AT,9-111219408-111219417-TG,9-111219416-111219428-TA,9-111219431-111219441-AT,9-111219446-111219459-TA;MOTIFS=TG,ATAC,TA,AT;STRUC=<VC258692>	HPRC,HGSVC	Yes	1.616	Yes	NA,NA	NA	NA
chr9:111219368	307269	DEL	91	0.8469	0.5776	17	NA	NA	NA	NA	NA	NA	NA	NA	NA	No	ID=9-111219344-111219368-TA,9-111219365-111219373-ATAC,9-111219369-111219381-AT,9-111219384-111219398-TA,9-111219399-111219409-AT,9-111219408-111219417-TG,9-111219416-111219428-TA,9-111219431-111219441-AT,9-111219446-111219459-TA;MOTIFS=TG,ATAC,TA,AT;STRUC=<VC258692>	HPRC,HGSVC,1KG-ONT	No	3.834	Yes	NA,NA	NA	NA
chr9:111219372	307270	DEL	74	0.9091	0.3282	1	NA	NA	NA	NA	NA	NA	NA	NA	NA	No	ID=9-111219344-111219368-TA,9-111219365-111219373-ATAC,9-111219369-111219381-AT,9-111219384-111219398-TA,9-111219399-111219409-AT,9-111219408-111219417-TG,9-111219416-111219428-TA,9-111219431-111219441-AT,9-111219446-111219459-TA;MOTIFS=TG,ATAC,TA,AT;STRUC=<VC258692>	HPRC,HGSVC,1KG-ONT	No	3.876	No	NA,NA	NA	NA
chr9:111219373	307271	INS	52	0.8115	0.661	33	NA	NA	NA	NA	NA	NA	NA	NA	NA	No	ID=9-111219344-111219368-TA,9-111219365-111219373-ATAC,9-111219369-111219381-AT,9-111219384-111219398-TA,9-111219399-111219409-AT,9-111219408-111219417-TG,9-111219416-111219428-TA,9-111219431-111219441-AT,9-111219446-111219459-TA;MOTIFS=TG,ATAC,TA,AT;STRUC=<VC258692>	HPRC,HGSVC,1KG-ONT	Yes	1.616	Yes	NA,NA	NA	NA
chr9:111219373	307272	INS	62	0.8513	0.545	1	NA	NA	NA	NA	NA	NA	NA	NA	NA	No	ID=9-111219344-111219368-TA,9-111219365-111219373-ATAC,9-111219369-111219381-AT,9-111219384-111219398-TA,9-111219399-111219409-AT,9-111219408-111219417-TG,9-111219416-111219428-TA,9-111219431-111219441-AT,9-111219446-111219459-TA;MOTIFS=TG,ATAC,TA,AT;STRUC=<VC258692>	HPRC,HGSVC,1KG-ONT	Yes	1.616	No	NA,NA	NA	NA
chr9:111219378	307273	DEL	68	0.8257	0.6167	26	NA	NA	NA	NA	NA	NA	NA	NA	NA	No	ID=9-111219344-111219368-TA,9-111219365-111219373-ATAC,9-111219369-111219381-AT,9-111219384-111219398-TA,9-111219399-111219409-AT,9-111219408-111219417-TG,9-111219416-111219428-TA,9-111219431-111219441-AT,9-111219446-111219459-TA;MOTIFS=TG,ATAC,TA,AT;STRUC=<VC258692>	HPRC,HGSVC,1KG-ONT	No	3.876	Yes	NA,NA	NA	NA
chr9:111219380	307274	INS	54	0.934	0.3073	5	NA	NA	NA	NA	NA	NA	NA	NA	NA	No	ID=9-111219344-111219368-TA,9-111219365-111219373-ATAC,9-111219369-111219381-AT,9-111219384-111219398-TA,9-111219399-111219409-AT,9-111219408-111219417-TG,9-111219416-111219428-TA,9-111219431-111219441-AT,9-111219446-111219459-TA;MOTIFS=TG,ATAC,TA,AT;STRUC=<VC258692>	HPRC,HGSVC,1KG-ONT	Yes	1.616	Yes	NA,NA	NA	NA
chr9:111219381	307275	DEL	64	0.8607	0.6785	31	NA	NA	NA	NA	NA	NA	NA	NA	NA	No	ID=9-111219344-111219368-TA,9-111219365-111219373-ATAC,9-111219369-111219381-AT,9-111219384-111219398-TA,9-111219399-111219409-AT,9-111219408-111219417-TG,9-111219416-111219428-TA,9-111219431-111219441-AT,9-111219446-111219459-TA;MOTIFS=TG,ATAC,TA,AT;STRUC=<VC258692>	HPRC,HGSVC,1KG-ONT	No	3.819	Yes	NA,NA	NA	NA
chr9:111219386	307276	DEL	60	0.8523	0.5374	22	NA	NA	NA	NA	NA	NA	NA	NA	NA	No	ID=9-111219344-111219368-TA,9-111219365-111219373-ATAC,9-111219369-111219381-AT,9-111219384-111219398-TA,9-111219399-111219409-AT,9-111219408-111219417-TG,9-111219416-111219428-TA,9-111219431-111219441-AT,9-111219446-111219459-TA;MOTIFS=TG,ATAC,TA,AT;STRUC=<VC258692>	HPRC,HGSVC,1KG-ONT	No	3.819	Yes	NA,NA	NA	NA
chr9:111219397	307277	INS	76	0.8599	0.5969	2	NA	NA	NA	NA	NA	NA	NA	NA	NA	No	ID=9-111219344-111219368-TA,9-111219365-111219373-ATAC,9-111219369-111219381-AT,9-111219384-111219398-TA,9-111219399-111219409-AT,9-111219408-111219417-TG,9-111219416-111219428-TA,9-111219431-111219441-AT,9-111219446-111219459-TA;MOTIFS=TG,ATAC,TA,AT;STRUC=<VC258692>	HPRC,HGSVC,1KG-ONT	Yes	1.616	No	NA,NA	NA	NA
chr9:111219398	307278	INS	56	0.8971	0.3575	2	NA	NA	NA	NA	NA	NA	NA	NA	NA	No	ID=9-111219344-111219368-TA,9-111219365-111219373-ATAC,9-111219369-111219381-AT,9-111219384-111219398-TA,9-111219399-111219409-AT,9-111219408-111219417-TG,9-111219416-111219428-TA,9-111219431-111219441-AT,9-111219446-111219459-TA;MOTIFS=TG,ATAC,TA,AT;STRUC=<VC258692>	HPRC,HGSVC,1KG-ONT	Yes	1.616	No	NA,NA	NA	NA
chr9:111234030	307279	DEL	88	0.9419	0.2522	58	NA	NA	NA	NA	NA	NA	NA	NA	NA	No	NA	HPRC,HGSVC,1KG-ONT	Yes	1.381	Yes	NA,NA	NA	NA
chr9:111251864	307280	INS	68	0.8669	0.4995	11	NA	NA	NA	NA	NA	NA	NA	NA	NA	No	ID=9-111251745-111251758-A,9-111251864-111252048-ATACATATATATATGTATATATATTCATATATAT,9-111251868-111251878-AT,9-111251879-111251888-TA,9-111251890-111251901-AT,9-111251902-111251912-AT,9-111251913-111251922-TA,9-111251924-111251935-AT,9-111251936-111251946-AT,9-111251947-111251956-TA,9-111251958-111251969-AT,9-111251970-111251980-AT,9-111251981-111251990-TA,9-111251992-111252003-AT,9-111252004-111252014-AT,9-111252015-111252024-TA,9-111252026-111252037-AT,9-111252038-111252049-AT,9-111252072-111252107-AC,9-111252142-111252154-A;MOTIFS=A,TA,AT,AC,ATACATATATATATGTATATATATTCATATATAT;STRUC=<VC258695>	1KG-ONT	No	3.322	Yes	NA,NA	NA	NA
chr9:111251864	307281	INS	170	0.8659	0.5379	1	NA	NA	NA	NA	NA	NA	NA	NA	NA	No	ID=9-111251745-111251758-A,9-111251864-111252048-ATACATATATATATGTATATATATTCATATATAT,9-111251868-111251878-AT,9-111251879-111251888-TA,9-111251890-111251901-AT,9-111251902-111251912-AT,9-111251913-111251922-TA,9-111251924-111251935-AT,9-111251936-111251946-AT,9-111251947-111251956-TA,9-111251958-111251969-AT,9-111251970-111251980-AT,9-111251981-111251990-TA,9-111251992-111252003-AT,9-111252004-111252014-AT,9-111252015-111252024-TA,9-111252026-111252037-AT,9-111252038-111252049-AT,9-111252072-111252107-AC,9-111252142-111252154-A;MOTIFS=A,TA,AT,AC,ATACATATATATATGTATATATATTCATATATAT;STRUC=<VC258695>	NA	No	3.322	Yes	NA,NA	NA	NA
chr9:111251864	307282	DEL	102	0.8556	0.526	6	NA	NA	NA	NA	NA	NA	NA	NA	NA	No	ID=9-111251745-111251758-A,9-111251864-111252048-ATACATATATATATGTATATATATTCATATATAT,9-111251868-111251878-AT,9-111251879-111251888-TA,9-111251890-111251901-AT,9-111251902-111251912-AT,9-111251913-111251922-TA,9-111251924-111251935-AT,9-111251936-111251946-AT,9-111251947-111251956-TA,9-111251958-111251969-AT,9-111251970-111251980-AT,9-111251981-111251990-TA,9-111251992-111252003-AT,9-111252004-111252014-AT,9-111252015-111252024-TA,9-111252026-111252037-AT,9-111252038-111252049-AT,9-111252072-111252107-AC,9-111252142-111252154-A;MOTIFS=A,TA,AT,AC,ATACATATATATATGTATATATATTCATATATAT;STRUC=<VC258695>	HPRC,HGSVC,1KG-ONT	Yes	2.284	Yes	NA,NA	NA	NA
chr9:111251864	307283	DEL	136	0.9671	0.1699	1020	NA	NA	NA	NA	NA	NA	NA	NA	NA	No	ID=9-111251745-111251758-A,9-111251864-111252048-ATACATATATATATGTATATATATTCATATATAT,9-111251868-111251878-AT,9-111251879-111251888-TA,9-111251890-111251901-AT,9-111251902-111251912-AT,9-111251913-111251922-TA,9-111251924-111251935-AT,9-111251936-111251946-AT,9-111251947-111251956-TA,9-111251958-111251969-AT,9-111251970-111251980-AT,9-111251981-111251990-TA,9-111251992-111252003-AT,9-111252004-111252014-AT,9-111252015-111252024-TA,9-111252026-111252037-AT,9-111252038-111252049-AT,9-111252072-111252107-AC,9-111252142-111252154-A;MOTIFS=A,TA,AT,AC,ATACATATATATATGTATATATATTCATATATAT;STRUC=<VC258695>	HPRC,HGSVC,1KG-ONT	Yes	2.62	Yes	NA,NA	NA	NA
chr9:111251915	307284	INS	100	0.8625	0.5281	2	NA	NA	NA	NA	NA	NA	NA	NA	NA	No	ID=9-111251745-111251758-A,9-111251864-111252048-ATACATATATATATGTATATATATTCATATATAT,9-111251868-111251878-AT,9-111251879-111251888-TA,9-111251890-111251901-AT,9-111251902-111251912-AT,9-111251913-111251922-TA,9-111251924-111251935-AT,9-111251936-111251946-AT,9-111251947-111251956-TA,9-111251958-111251969-AT,9-111251970-111251980-AT,9-111251981-111251990-TA,9-111251992-111252003-AT,9-111252004-111252014-AT,9-111252015-111252024-TA,9-111252026-111252037-AT,9-111252038-111252049-AT,9-111252072-111252107-AC,9-111252142-111252154-A;MOTIFS=A,TA,AT,AC,ATACATATATATATGTATATATATTCATATATAT;STRUC=<VC258695>	HGSVC	No	0.123	Yes	NA,NA	NA	NA
chr9:111262182	307286	INS	471	0.8398	0.6281	1	NA	NA	NA	NA	NA	NA	NA	NA	NA	No	NA	NA	No	1.616	No	NA,NA	NA	NA
chr9:111321004	307287	INS	200	0.8878	0.4615	1	NA	NA	NA	NA	NA	NA	NA	NA	NA	No	NA	HPRC,HGSVC,1KG-ONT	Yes	3.238	No	NA,NA	NA	NA
chr9:111321004	307288	INS	212	0.8629	0.5224	104	NA	NA	NA	NA	NA	NA	NA	NA	NA	No	NA	HPRC,HGSVC,1KG-ONT	Yes	3.238	Yes	NA,NA	NA	NA
chr9:111358080	307289	INS	327	0.8168	0.6581	6	NA	NA	NA	NA	NA	NA	NA	NA	NA	No	NA	HGSVC	Yes	0.692	Yes	NA,NA	NA	NA
chr9:111387083	307290	INS	74	0.8866	0.4879	31	ECPAS(1.0,0.316)	NA	NA	NA	NA	NA	NA	NA	NA	No	NA	HPRC,HGSVC,1KG-ONT	No	2.387	Yes	NA,NA	NA	NA
chr9:111387834	307291	INS	111	0.9725	0.1205	7	ECPAS(1.0,0.316)	NA	NA	NA	NA	NA	NA	NA	NA	No	NA	HPRC	No	2.142	Yes	NA,NA	NA	NA
chr9:111403388	307292	DEL	4063	0.9403	0.2633	291	ECPAS(1.0,0.316)	NA	NA	NA	NA	NA	NA	NA	NA	No	ID=9-111404813-111404834-A;MOTIFS=A;STRUC=<TR3886244>,ID=9-111407102-111407112-A;MOTIFS=A;STRUC=(A)n,ID=9-111407403-111407438-A;MOTIFS=A;STRUC=<TR3886245>	HPRC,HGSVC,1KG-ONT	Yes	1.469	Yes	NA,NA	NA	NA
chr9:111499483	307293	INS	54	0.8069	0.6718	1	NA	NA	NA	NA	NA	NA	NA	NA	NA	No	NA	NA	No	2.153	No	NA,NA	NA	NA
chr9:111507128	307294	INS	203	0.8217	0.649	1	NA	NA	NA	NA	NA	NA	NA	NA	NA	No	NA	NA	No	2.944	No	NA,NA	NA	NA
chr9:111517841	307295	INS	318	0.957	0.207	115	NA	NA	NA	NA	NA	NA	NA	NA	NA	No	NA	HPRC,HGSVC,1KG-ONT	Yes	4.849	Yes	NA,NA	NA	NA
chr9:111518099	307296	INS	318	0.9608	0.1795	225	NA	NA	NA	NA	NA	NA	NA	NA	NA	No	NA	HPRC,HGSVC,1KG-ONT	Yes	7.629	Yes	NA,NA	NA	NA
chr9:111530756	307297	DEL	50	0.8881	0.4307	8	NA	NA	NA	NA	NA	NA	NA	NA	NA	No	ID=9-111530756-111530801-AT;MOTIFS=AT;STRUC=<TR3886496>,ID=9-111530802-111530815-AT;MOTIFS=AT;STRUC=(AT)n	NA	Yes	4.873	Yes	NA,NA	NA	NA
chr9:111560874	307298	INS	278	0.8042	0.6759	22	PTGR1(0.0033849,0.802)	NA	NA	NA	NA	NA	NA	NA	NA	No	NA	HPRC,HGSVC,1KG-ONT	No	0.692	Yes	NA,NA	NA	NA
chr9:111560968	307299	DEL	116	0.8351	0.5979	5	PTGR1(0.0033849,0.802)	NA	NA	NA	NA	NA	NA	NA	NA	No	ID=9-111560944-111560975-AT,9-111560974-111561018-AG,9-111561084-111561111-AT,9-111561110-111561138-AG,9-111561138-111561147-GA,9-111561148-111561178-GA,9-111561179-111561190-AG,9-111561263-111561274-TTG;MOTIFS=GA,AG,TTG,AT;STRUC=<VC258717>	HPRC,HGSVC,1KG-ONT	No	0.497	No	NA,NA	NA	NA
chr9:111560974	307300	INS	56	0.8621	0.4922	3	PTGR1(0.0033849,0.802)	NA	NA	NA	NA	NA	NA	NA	NA	No	ID=9-111560944-111560975-AT,9-111560974-111561018-AG,9-111561084-111561111-AT,9-111561110-111561138-AG,9-111561138-111561147-GA,9-111561148-111561178-GA,9-111561179-111561190-AG,9-111561263-111561274-TTG;MOTIFS=GA,AG,TTG,AT;STRUC=<VC258717>	NA	No	0.692	Yes	NA,NA	NA	NA
chr9:111560986	307301	DEL	124	0.8752	0.4437	201	PTGR1(0.0033849,0.802)	NA	NA	NA	NA	NA	NA	NA	NA	No	ID=9-111560944-111560975-AT,9-111560974-111561018-AG,9-111561084-111561111-AT,9-111561110-111561138-AG,9-111561138-111561147-GA,9-111561148-111561178-GA,9-111561179-111561190-AG,9-111561263-111561274-TTG;MOTIFS=GA,AG,TTG,AT;STRUC=<VC258717>	HPRC,HGSVC,1KG-ONT	No	1.284	Yes	NA,NA	NA	NA
chr9:111561000	307302	DEL	111	0.8707	0.4692	20	PTGR1(0.0033849,0.802)	NA	NA	NA	NA	NA	NA	NA	NA	No	ID=9-111560944-111560975-AT,9-111560974-111561018-AG,9-111561084-111561111-AT,9-111561110-111561138-AG,9-111561138-111561147-GA,9-111561148-111561178-GA,9-111561179-111561190-AG,9-111561263-111561274-TTG;MOTIFS=GA,AG,TTG,AT;STRUC=<VC258717>	HPRC,HGSVC,1KG-ONT	No	1.273	Yes	NA,NA	NA	NA
chr9:111561019	307303	DEL	135	0.9293	0.3215	37	PTGR1(0.0033849,0.802)	NA	NA	NA	NA	NA	NA	NA	NA	No	ID=9-111560944-111560975-AT,9-111560974-111561018-AG,9-111561084-111561111-AT,9-111561110-111561138-AG,9-111561138-111561147-GA,9-111561148-111561178-GA,9-111561179-111561190-AG,9-111561263-111561274-TTG;MOTIFS=GA,AG,TTG,AT;STRUC=<VC258717>	HPRC,HGSVC,1KG-ONT	No	1.459	Yes	NA,NA	NA	NA
chr9:111561110	307304	INS	136	0.8615	0.4977	1	PTGR1(0.0033849,0.802)	NA	NA	NA	NA	NA	NA	NA	NA	No	ID=9-111560944-111560975-AT,9-111560974-111561018-AG,9-111561084-111561111-AT,9-111561110-111561138-AG,9-111561138-111561147-GA,9-111561148-111561178-GA,9-111561179-111561190-AG,9-111561263-111561274-TTG;MOTIFS=GA,AG,TTG,AT;STRUC=<VC258717>	NA	No	2.387	No	NA,NA	NA	NA
chr9:111561944	307305	INS	62	0.8627	0.5486	1	PTGR1(0.0033849,0.802)	NA	NA	NA	NA	NA	NA	NA	NA	No	NA	NA	No	0.692	No	NA,NA	NA	NA
chr9:111562045	307306	DEL	390	0.8773	0.4617	1	PTGR1(0.0033849,0.802)	NA	NA	NA	NA	NA	NA	NA	NA	No	ID=9-111562276-111562293-T;MOTIFS=T;STRUC=<TR3886553>	NA	Yes	0.257	No	NA,NA	NA	NA
chr9:111571014	307307	DEL	579	0.8943	0.4576	38	PTGR1(0.0033849,0.802)	NA	NA	NA	NA	NA	NA	NA	NA	No	ID=9-111570938-111570952-GAG,9-111571656-111571680-TTTG;MOTIFS=GAG,TTTG;STRUC=<VC258718>	HPRC,HGSVC,1KG-ONT	Yes	1.68	Yes	NA,NA	NA	NA
chr9:111578316	307308	INS	3190	0.8313	0.6184	11	PTGR1(0.0033849,0.802)	NA	NA	NA	NA	NA	NA	NA	NA	No	NA	HPRC,HGSVC,1KG-ONT	Yes	0.692	Yes	NA,NA	NA	NA
chr9:111618099	307309	DEL	58	0.9651	0.1399	30	NA	NA	NA	NA	NA	NA	NA	NA	NA	No	NA	HPRC,HGSVC	Yes	0.241	Yes	NA,NA	NA	NA
chr9:111639897	307310	INS	54	0.849	0.617	1	NA	NA	NA	NA	NA	NA	NA	NA	NA	No	NA	NA	No	0.008	Yes	NA,NA	NA	NA
chr9:111639898	307311	INS	66	0.8024	0.672	2	NA	NA	NA	NA	NA	NA	NA	NA	NA	No	ID=9-111639897-111639933-CTCTCC,9-111639928-111639963-TCTCCG;MOTIFS=TCTCCG,CTCTCC;STRUC=<VC258733>	NA	No	0.008	No	NA,NA	NA	NA
chr9:111639898	307312	INS	72	0.8698	0.4803	7	NA	NA	NA	NA	NA	NA	NA	NA	NA	No	ID=9-111639897-111639933-CTCTCC,9-111639928-111639963-TCTCCG;MOTIFS=TCTCCG,CTCTCC;STRUC=<VC258733>	1KG-ONT	No	0.008	Yes	NA,NA	NA	NA
chr9:111639898	307313	INS	84	0.8682	0.5001	1	NA	NA	NA	NA	NA	NA	NA	NA	NA	No	ID=9-111639897-111639933-CTCTCC,9-111639928-111639963-TCTCCG;MOTIFS=TCTCCG,CTCTCC;STRUC=<VC258733>	1KG-ONT	No	0.008	No	NA,NA	NA	NA
chr9:111639898	307314	INS	108	0.8461	0.5542	1	NA	NA	NA	NA	NA	NA	NA	NA	NA	No	ID=9-111639897-111639933-CTCTCC,9-111639928-111639963-TCTCCG;MOTIFS=TCTCCG,CTCTCC;STRUC=<VC258733>	HGSVC,1KG-ONT	No	0.008	Yes	NA,NA	NA	NA
chr9:111639898	307315	INS	114	0.8209	0.6613	2	NA	NA	NA	NA	NA	NA	NA	NA	NA	No	ID=9-111639897-111639933-CTCTCC,9-111639928-111639963-TCTCCG;MOTIFS=TCTCCG,CTCTCC;STRUC=<VC258733>	HGSVC,1KG-ONT	No	0.008	No	NA,NA	NA	NA
chr9:111640820	307316	DEL	342	0.8302	0.6125	9	NA	NA	NA	NA	NA	NA	NA	NA	NA	No	ID=9-111640834-111640842-G,9-111641401-111641408-G,9-111641674-111641684-G,9-111641983-111641991-G;MOTIFS=G;STRUC=<VC258734>	HPRC,HGSVC,1KG-ONT	No	0.033	Yes	NA,NA	NA	NA
chr9:111640884	307317	DEL	469	0.8078	0.6972	29	NA	NA	NA	NA	NA	NA	NA	NA	NA	No	ID=9-111640834-111640842-G,9-111641401-111641408-G,9-111641674-111641684-G,9-111641983-111641991-G;MOTIFS=G;STRUC=<VC258734>	HPRC,HGSVC,1KG-ONT	No	0.029	Yes	NA,NA	NA	NA
chr9:111640898	307318	DEL	64	0.8596	0.6771	5	NA	NA	NA	NA	NA	NA	NA	NA	NA	No	ID=9-111640834-111640842-G,9-111641401-111641408-G,9-111641674-111641684-G,9-111641983-111641991-G;MOTIFS=G;STRUC=<VC258734>	HPRC,HGSVC,1KG-ONT	Yes	0.045	Yes	NA,NA	NA	NA
chr9:111640916	307319	DEL	292	0.8828	0.4197	200	NA	NA	NA	NA	NA	NA	NA	NA	NA	No	ID=9-111640834-111640842-G,9-111641401-111641408-G,9-111641674-111641684-G,9-111641983-111641991-G;MOTIFS=G;STRUC=<VC258734>	HPRC,HGSVC,1KG-ONT	No	0.035	Yes	NA,NA	NA	NA
chr9:111640966	307320	DEL	243	0.8651	0.664	7	NA	NA	NA	NA	NA	NA	NA	NA	NA	No	ID=9-111640834-111640842-G,9-111641401-111641408-G,9-111641674-111641684-G,9-111641983-111641991-G;MOTIFS=G;STRUC=<VC258734>	HPRC,HGSVC,1KG-ONT	No	0.038	No	NA,NA	NA	NA
chr9:111641029	307321	INS	682	0.8263	0.6449	11	NA	NA	NA	NA	NA	NA	NA	NA	NA	No	ID=9-111640834-111640842-G,9-111641401-111641408-G,9-111641674-111641684-G,9-111641983-111641991-G;MOTIFS=G;STRUC=<VC258734>	HGSVC	No	0.044	Yes	NA,NA	NA	NA
chr9:111641037	307322	DEL	226	0.9263	0.2715	58	NA	NA	NA	NA	NA	NA	NA	NA	NA	No	ID=9-111640834-111640842-G,9-111641401-111641408-G,9-111641674-111641684-G,9-111641983-111641991-G;MOTIFS=G;STRUC=<VC258734>	HPRC,HGSVC,1KG-ONT	No	0.042	Yes	NA,NA	NA	NA
chr9:111641125	307323	DEL	226	0.7975	0.6963	375	NA	NA	NA	NA	NA	NA	NA	NA	NA	No	ID=9-111640834-111640842-G,9-111641401-111641408-G,9-111641674-111641684-G,9-111641983-111641991-G;MOTIFS=G;STRUC=<VC258734>	HPRC,HGSVC,1KG-ONT	No	0.042	Yes	NA,NA	NA	NA
chr9:111641125	307324	DEL	499	0.8166	0.6734	3	NA	NA	NA	NA	NA	NA	NA	NA	NA	No	ID=9-111640834-111640842-G,9-111641401-111641408-G,9-111641674-111641684-G,9-111641983-111641991-G;MOTIFS=G;STRUC=<VC258734>	HPRC,HGSVC,1KG-ONT	No	0.032	No	NA,NA	NA	NA
chr9:111641143	307325	DEL	630	0.9436	0.2394	59	NA	NA	NA	NA	NA	NA	NA	NA	NA	No	ID=9-111640834-111640842-G,9-111641401-111641408-G,9-111641674-111641684-G,9-111641983-111641991-G;MOTIFS=G;STRUC=<VC258734>	HPRC,HGSVC,1KG-ONT	No	0.028	Yes	NA,NA	NA	NA
chr9:111641193	307326	DEL	127	0.874	0.521	5	NA	NA	NA	NA	NA	NA	NA	NA	NA	No	ID=9-111640834-111640842-G,9-111641401-111641408-G,9-111641674-111641684-G,9-111641983-111641991-G;MOTIFS=G;STRUC=<VC258734>	HPRC,HGSVC,1KG-ONT	No	0.05	Yes	NA,NA	NA	NA
chr9:111641277	307327	INS	139	0.8049	0.689	13	NA	NA	NA	NA	NA	NA	NA	NA	NA	No	ID=9-111640834-111640842-G,9-111641401-111641408-G,9-111641674-111641684-G,9-111641983-111641991-G;MOTIFS=G;STRUC=<VC258734>	1KG-ONT	No	0.044	Yes	NA,NA	NA	NA
chr9:111641534	307329	DEL	373	0.9009	0.4095	171	NA	NA	NA	NA	NA	NA	NA	NA	NA	No	ID=9-111640834-111640842-G,9-111641401-111641408-G,9-111641674-111641684-G,9-111641983-111641991-G;MOTIFS=G;STRUC=<VC258734>	HPRC,HGSVC,1KG-ONT	No	0.028	Yes	NA,NA	NA	NA
chr9:111641537	307330	INS	358	0.8003	0.6929	14	NA	NA	NA	NA	NA	NA	NA	NA	NA	No	ID=9-111640834-111640842-G,9-111641401-111641408-G,9-111641674-111641684-G,9-111641983-111641991-G;MOTIFS=G;STRUC=<VC258734>	HPRC,HGSVC,1KG-ONT	No	0.044	Yes	NA,NA	NA	NA
chr9:111641647	307331	DEL	351	0.7963	0.6741	16	NA	NA	NA	NA	NA	NA	NA	NA	NA	No	ID=9-111640834-111640842-G,9-111641401-111641408-G,9-111641674-111641684-G,9-111641983-111641991-G;MOTIFS=G;STRUC=<VC258734>	HPRC,HGSVC,1KG-ONT	No	0.042	Yes	NA,NA	NA	NA
chr9:111641675	307334	DEL	308	0.9214	0.2933	447	NA	NA	NA	NA	NA	NA	NA	NA	NA	No	ID=9-111640834-111640842-G,9-111641401-111641408-G,9-111641674-111641684-G,9-111641983-111641991-G;MOTIFS=G;STRUC=<VC258734>	HPRC,HGSVC,1KG-ONT	No	0.05	Yes	NA,NA	NA	NA
chr9:111641675	307333	INS	719	0.8149	0.6682	44	NA	NA	NA	NA	NA	NA	NA	NA	NA	No	ID=9-111640834-111640842-G,9-111641401-111641408-G,9-111641674-111641684-G,9-111641983-111641991-G;MOTIFS=G;STRUC=<VC258734>	HPRC,HGSVC,1KG-ONT	No	0.328	Yes	NA,NA	NA	NA
chr9:111641675	307332	INS	678	0.8054	0.6776	1	NA	NA	NA	NA	NA	NA	NA	NA	NA	No	ID=9-111640834-111640842-G,9-111641401-111641408-G,9-111641674-111641684-G,9-111641983-111641991-G;MOTIFS=G;STRUC=<VC258734>	HPRC,HGSVC,1KG-ONT	No	0.328	No	NA,NA	NA	NA
chr9:111641708	307335	DEL	129	0.8822	0.4523	8	NA	NA	NA	NA	NA	NA	NA	NA	NA	No	ID=9-111640834-111640842-G,9-111641401-111641408-G,9-111641674-111641684-G,9-111641983-111641991-G;MOTIFS=G;STRUC=<VC258734>	HPRC,HGSVC,1KG-ONT	No	0.067	Yes	NA,NA	NA	NA
chr9:111641805	307336	INS	440	0.8542	0.5478	11	NA	NA	NA	NA	NA	NA	NA	NA	NA	No	ID=9-111640834-111640842-G,9-111641401-111641408-G,9-111641674-111641684-G,9-111641983-111641991-G;MOTIFS=G;STRUC=<VC258734>	HPRC,HGSVC,1KG-ONT	No	0.328	Yes	NA,NA	NA	NA
chr9:111642015	307337	INS	409	0.8376	0.5975	326	NA	NA	NA	NA	NA	NA	NA	NA	NA	No	ID=9-111640834-111640842-G,9-111641401-111641408-G,9-111641674-111641684-G,9-111641983-111641991-G;MOTIFS=G;STRUC=<VC258734>	HPRC,HGSVC,1KG-ONT	No	0.044	Yes	NA,NA	NA	NA
chr9:111642034	307338	INS	444	0.8626	0.5361	7	NA	NA	NA	NA	NA	NA	NA	NA	NA	No	NA	HPRC,HGSVC,1KG-ONT	No	0.044	Yes	NA,NA	NA	NA
chr9:111700736	307339	INS	426	0.8339	0.6176	24	SHOC1(7.1118e-14,0.892)	NA	NA	NA	NA	NA	NA	NA	NA	No	NA	HGSVC,1KG-ONT	Yes	3.834	Yes	NA,NA	NA	NA
chr9:111771327	307340	INS	364	0.9094	0.3511	1	SHOC1(7.1118e-14,0.892)	NA	NA	NA	NA	NA	NA	NA	NA	No	NA	NA	Yes	2.413	No	NA,NA	NA	NA
chr9:111773690	307341	INS	314	0.9348	0.2552	1	SHOC1(7.1118e-14,0.892)	NA	NA	NA	NA	NA	NA	NA	NA	No	NA	NA	Yes	3.238	No	NA,NA	NA	NA
chr9:111781831	307342	INS	4640	0.8858	0.452	37	SHOC1(7.1118e-14,0.892)	NA	NA	NA	NA	NA	NA	NA	NA	No	NA	HPRC,HGSVC	No	3.812	Yes	NA,NA	NA	NA
chr9:111784328	307343	INS	321	0.9628	0.1682	1	SHOC1(7.1118e-14,0.892)	NA	NA	NA	NA	NA	NA	NA	NA	No	NA	NA	Yes	8.398	No	NA,NA	NA	NA
chr9:111791752	307344	INS	58	0.9027	0.378	62	SHOC1(7.1118e-14,0.892)	NA	NA	NA	NA	NA	NA	NA	NA	No	NA	HPRC,HGSVC	No	2.941	Yes	NA,NA	NA	NA
chr9:111791752	307345	INS	87	0.8725	0.4444	160	SHOC1(7.1118e-14,0.892)	NA	NA	NA	NA	NA	NA	NA	NA	No	NA	NA	No	2.941	Yes	NA,NA	NA	NA
chr9:111791752	307346	DEL	58	0.8993	0.4089	751	SHOC1(7.1118e-14,0.892)	NA	NA	NA	NA	NA	NA	NA	NA	No	ID=9-111791752-111791952-TAACCATATTTCTCAAGTGGTCTTGAGAA;MOTIFS=TAACCATATTTCTCAAGTGGTCTTGAGAA;STRUC=<TR3886942>	HPRC,HGSVC,1KG-ONT	No	2.743	Yes	NA,NA	NA	NA
chr9:111791752	307347	DEL	87	0.8952	0.3952	16	SHOC1(7.1118e-14,0.892)	NA	NA	NA	NA	NA	NA	NA	NA	No	ID=9-111791752-111791952-TAACCATATTTCTCAAGTGGTCTTGAGAA;MOTIFS=TAACCATATTTCTCAAGTGGTCTTGAGAA;STRUC=<TR3886942>	HPRC,HGSVC	Yes	2.904	Yes	NA,NA	NA	NA
chr9:111791752	307348	DEL	116	0.9113	0.3332	13	SHOC1(7.1118e-14,0.892)	NA	NA	NA	NA	NA	NA	NA	NA	No	ID=9-111791752-111791952-TAACCATATTTCTCAAGTGGTCTTGAGAA;MOTIFS=TAACCATATTTCTCAAGTGGTCTTGAGAA;STRUC=<TR3886942>	HPRC,HGSVC	Yes	2.855	Yes	NA,NA	NA	NA
chr9:111791799	307349	DEL	59	0.8731	0.4574	161	SHOC1(7.1118e-14,0.892)	NA	NA	NA	NA	NA	NA	NA	NA	No	ID=9-111791752-111791952-TAACCATATTTCTCAAGTGGTCTTGAGAA;MOTIFS=TAACCATATTTCTCAAGTGGTCTTGAGAA;STRUC=<TR3886942>	HPRC,HGSVC,1KG-ONT	Yes	2.87	Yes	NA,NA	NA	NA
chr9:111791882	307350	DEL	59	0.8821	0.4358	121	SHOC1(7.1118e-14,0.892)	NA	NA	NA	NA	NA	NA	NA	NA	No	ID=9-111791752-111791952-TAACCATATTTCTCAAGTGGTCTTGAGAA;MOTIFS=TAACCATATTTCTCAAGTGGTCTTGAGAA;STRUC=<TR3886942>	HPRC,HGSVC,1KG-ONT	No	3.504	Yes	NA,NA	NA	NA
chr9:111793703	307351	INS	321	0.9458	0.2027	1	SHOC1(7.1118e-14,0.892)	NA	NA	NA	NA	NA	NA	NA	NA	No	NA	NA	Yes	8.333	No	NA,NA	NA	NA
chr9:111823619	307352	INS	68	0.9436	0.231	1	NA	NA	NA	NA	NA	NA	NA	NA	NA	No	ID=9-111823537-111823551-GAAA,9-111823548-111823563-AG,9-111823560-111823583-AGAA,9-111823582-111823595-AGAA,9-111823605-111823620-AAAG,9-111823653-111823675-GAAG,9-111823675-111823693-GAGG,9-111823690-111823706-GGAA,9-111823703-111823719-GAAA,9-111823743-111823758-AGGG,9-111823759-111823774-AAGG,9-111823775-111823788-AAGG,9-111823793-111823805-AAGA,9-111823827-111823836-AAG;MOTIFS=AAGG,GGAA,AAAG,AG,AGGG,AAG,GAGG,GAAG,AGAA,GAAA,AAGA;STRUC=<VC258747>,ID=9-111823618-111823656-AAAG;MOTIFS=AAAG;STRUC=<TR3886998>	NA	No	3.188	No	NA,NA	NA	NA
chr9:111869466	307353	DEL	319	0.9575	0.2092	404	NA	NA	NA	NA	NA	NA	NA	NA	NA	No	ID=9-111869481-111869498-T;MOTIFS=T;STRUC=(T)n	HPRC,HGSVC,1KG-ONT	No	0.104	Yes	NA,NA	NA	NA
chr9:111890832	307354	DEL	752	0.8979	0.3759	9	NA	NA	NA	NA	NA	NA	NA	NA	NA	No	ID=9-111890960-111890972-A;MOTIFS=A;STRUC=<TR3887126>,ID=9-111891411-111891426-ATTTA;MOTIFS=ATTTA;STRUC=<TR3887127>,ID=9-111891421-111891437-ATTT;MOTIFS=ATTT;STRUC=(ATTT)n	HPRC,HGSVC,1KG-ONT	Yes	3.842	Yes	NA,NA	NA	NA
chr9:111911905	307356	DEL	57	0.8692	0.5239	541	UGCG(0.99987,0.36)	UGCG(0.99987,0.36)	NA	NA	NA	NA	NA	NA	NA	No	ID=9-111911905-111911957-AT,9-111911965-111911977-AT,9-111911989-111911999-AT,9-111912011-111912021-AT,9-111912029-111912053-AT;MOTIFS=AT;STRUC=<VC258757>	HPRC,HGSVC,1KG-ONT	Yes	2.875	Yes	NA,NA	NA	NA
chr9:111911905	307357	DEL	77	0.8859	0.4151	1	UGCG(0.99987,0.36)	UGCG(0.99987,0.36)	NA	NA	NA	NA	NA	NA	NA	No	ID=9-111911905-111911957-AT,9-111911965-111911977-AT,9-111911989-111911999-AT,9-111912011-111912021-AT,9-111912029-111912053-AT;MOTIFS=AT;STRUC=<VC258757>	HPRC,HGSVC,1KG-ONT	Yes	2.904	No	NA,NA	NA	NA
chr9:111911925	307359	DEL	104	0.8395	0.5325	1	UGCG(0.99987,0.36)	UGCG(0.99987,0.36)	NA	NA	NA	NA	NA	NA	NA	No	ID=9-111911905-111911957-AT,9-111911965-111911977-AT,9-111911989-111911999-AT,9-111912011-111912021-AT,9-111912029-111912053-AT;MOTIFS=AT;STRUC=<VC258757>	NA	Yes	4.089	No	NA,NA	NA	NA
chr9:111911971	307361	DEL	58	0.9248	0.5516	2	UGCG(0.99987,0.36)	UGCG(0.99987,0.36)	NA	NA	NA	NA	NA	NA	NA	No	ID=9-111911905-111911957-AT,9-111911965-111911977-AT,9-111911989-111911999-AT,9-111912011-111912021-AT,9-111912029-111912053-AT;MOTIFS=AT;STRUC=<VC258757>	HPRC,HGSVC,1KG-ONT	Yes	4.321	Yes	NA,NA	NA	NA
chr9:111911975	307362	DEL	54	0.852	0.5504	3	UGCG(0.99987,0.36)	UGCG(0.99987,0.36)	NA	NA	NA	NA	NA	NA	NA	No	ID=9-111911905-111911957-AT,9-111911965-111911977-AT,9-111911989-111911999-AT,9-111912011-111912021-AT,9-111912029-111912053-AT;MOTIFS=AT;STRUC=<VC258757>	HPRC,HGSVC,1KG-ONT	Yes	4.321	No	NA,NA	NA	NA
chr9:111944303	307363	DEL	250	0.8759	0.4813	1	NA	NA	NA	NA	NA	NA	NA	NA	enhancer	No	ID=9-111944452-111944463-CAG;MOTIFS=CAG;STRUC=<TR3887227>	NA	Yes	3.619	No	NA,NA	NA	NA
chr9:111956027	307364	INS	329	0.9575	0.1683	15	NA	NA	NA	NA	NA	NA	NA	NA	NA	No	NA	HGSVC	Yes	2.387	Yes	NA,NA	NA	NA
chr9:111957117	307365	DEL	513	0.8749	0.4614	12	NA	NA	NA	NA	NA	NA	NA	NA	NA	No	ID=9-111957145-111957154-A;MOTIFS=A;STRUC=<TR3887258>,ID=9-111957309-111957323-A;MOTIFS=A;STRUC=<TR3887259>,ID=9-111957331-111957348-AAAT;MOTIFS=AAAT;STRUC=(AAAT)n	HGSVC,1KG-ONT	Yes	1.61	Yes	NA,NA	NA	NA
chr9:111963571	307366	DEL	985	0.9475	0.2648	2	NA	NA	NA	NA	NA	NA	NA	NA	NA	No	ID=9-111963845-111963856-A;MOTIFS=A;STRUC=<TR3887270>,ID=9-111963851-111963874-AAAAAC;MOTIFS=AAAAAC;STRUC=(AAAAAC)n,ID=9-111964019-111964028-CAG;MOTIFS=CAG;STRUC=<TR3887271>	HPRC,HGSVC,1KG-ONT	Yes	0.482	No	NA,NA	NA	NA
chr9:111970516	307367	DEL	243	0.9543	0.1993	9	NA	NA	NA	NA	NA	NA	NA	NA	NA	No	NA	HPRC	Yes	0.382	Yes	NA,NA	NA	NA
chr9:111974148	307369	INS	52	0.9876	0.0386	980	NA	NA	NA	NA	NA	NA	NA	NA	NA	No	NA	HPRC,HGSVC,1KG-ONT	Yes	3.188	Yes	NA,NA	NA	NA
chr9:111974148	307368	INS	51	0.9237	0.3014	18	NA	NA	NA	NA	NA	NA	NA	NA	NA	No	NA	HPRC,HGSVC,1KG-ONT	Yes	3.188	Yes	NA,NA	NA	NA
chr9:111974152	307371	INS	54	0.8559	0.5323	81	NA	NA	NA	NA	NA	NA	NA	NA	NA	No	NA	HPRC,HGSVC,1KG-ONT	Yes	3.188	Yes	NA,NA	NA	NA
chr9:111984449	307372	DEL	420	0.8285	0.6506	60	NA	NA	NA	NA	NA	NA	NA	NA	NA	No	ID=9-111984574-111984595-A;MOTIFS=A;STRUC=<TR3887314>,ID=9-111984682-111984705-T;MOTIFS=T;STRUC=<TR3887315>	HPRC,HGSVC,1KG-ONT	Yes	3.937	Yes	NA,NA	NA	NA
chr9:112011675	307373	INS	339	0.9128	0.3113	10	NA	NA	NA	NA	NA	NA	NA	NA	NA	No	NA	1KG-ONT	Yes	3.322	Yes	NA,NA	NA	NA
chr9:112039855	307374	INS	209	0.8675	0.5016	1	NA	NA	NA	NA	NA	NA	NA	NA	NA	No	NA	NA	Yes	2.972	No	NA,NA	NA	NA
chr9:112106750	307375	INS	327	0.9542	0.2175	690	NA	NA	NA	NA	NA	NA	NA	NA	NA	No	NA	HPRC,HGSVC,1KG-ONT	Yes	5.408	Yes	NA,NA	NA	NA
chr9:112106750	307376	INS	334	0.845	0.556	7	NA	NA	NA	NA	NA	NA	NA	NA	NA	No	NA	HPRC,HGSVC,1KG-ONT	Yes	5.408	Yes	NA,NA	NA	NA
chr9:112106819	307377	INS	3005	0.8161	0.6655	1	NA	NA	NA	NA	NA	NA	NA	NA	NA	No	NA	NA	Yes	6.648	No	NA,NA	NA	NA
chr9:112108383	307378	DEL	63	0.8698	0.4767	8	NA	NA	NA	NA	NA	NA	NA	NA	NA	No	NA	NA	Yes	4.922	Yes	NA,NA	NA	NA
chr9:112127562	307379	INS	315	0.9428	0.2297	9	NA	NA	NA	NA	NA	NA	NA	NA	NA	No	NA	HPRC,1KG-ONT	Yes	3.188	Yes	NA,NA	NA	NA
chr9:112138238	307387	INS	218	0.8263	0.6443	24	NA	NA	NA	NA	NA	NA	NA	NA	NA	No	ID=9-112138223-112138233-A,9-112138237-112138256-TA,9-112138266-112138280-AT,9-112138396-112138405-ATT;MOTIFS=AT,ATT,TA,A;STRUC=<VC258791>	HPRC,HGSVC	No	0.692	Yes	NA,NA	NA	NA
chr9:112138238	307390	INS	62	0.9243	0.2951	3	NA	NA	NA	NA	NA	NA	NA	NA	NA	No	ID=9-112138223-112138233-A,9-112138237-112138256-TA,9-112138266-112138280-AT,9-112138396-112138405-ATT;MOTIFS=AT,ATT,TA,A;STRUC=<VC258791>	HPRC,HGSVC	No	0.692	No	NA,NA	NA	NA
chr9:112138238	307389	INS	186	0.8532	0.5361	1	NA	NA	NA	NA	NA	NA	NA	NA	NA	No	ID=9-112138223-112138233-A,9-112138237-112138256-TA,9-112138266-112138280-AT,9-112138396-112138405-ATT;MOTIFS=AT,ATT,TA,A;STRUC=<VC258791>	HPRC,HGSVC	No	0.692	No	NA,NA	NA	NA
chr9:112138238	307388	INS	162	0.8418	0.6146	82	NA	NA	NA	NA	NA	NA	NA	NA	NA	No	ID=9-112138223-112138233-A,9-112138237-112138256-TA,9-112138266-112138280-AT,9-112138396-112138405-ATT;MOTIFS=AT,ATT,TA,A;STRUC=<VC258791>	HPRC,HGSVC,1KG-ONT	No	0.692	Yes	NA,NA	NA	NA
chr9:112138238	307386	INS	241	0.8505	0.5584	1	NA	NA	NA	NA	NA	NA	NA	NA	NA	No	ID=9-112138223-112138233-A,9-112138237-112138256-TA,9-112138266-112138280-AT,9-112138396-112138405-ATT;MOTIFS=AT,ATT,TA,A;STRUC=<VC258791>	HPRC,HGSVC	No	0.692	No	NA,NA	NA	NA
chr9:112138238	307385	INS	130	0.8864	0.4554	61	NA	NA	NA	NA	NA	NA	NA	NA	NA	No	ID=9-112138223-112138233-A,9-112138237-112138256-TA,9-112138266-112138280-AT,9-112138396-112138405-ATT;MOTIFS=AT,ATT,TA,A;STRUC=<VC258791>	HPRC,HGSVC,1KG-ONT	No	0.692	Yes	NA,NA	NA	NA
chr9:112138238	307383	INS	54	0.9378	0.2616	173	NA	NA	NA	NA	NA	NA	NA	NA	NA	No	ID=9-112138223-112138233-A,9-112138237-112138256-TA,9-112138266-112138280-AT,9-112138396-112138405-ATT;MOTIFS=AT,ATT,TA,A;STRUC=<VC258791>	HPRC,HGSVC	No	0.692	Yes	NA,NA	NA	NA
chr9:112138238	307382	INS	58	0.9757	0.103	250	NA	NA	NA	NA	NA	NA	NA	NA	NA	No	ID=9-112138223-112138233-A,9-112138237-112138256-TA,9-112138266-112138280-AT,9-112138396-112138405-ATT;MOTIFS=AT,ATT,TA,A;STRUC=<VC258791>	HPRC,HGSVC	No	0.692	Yes	NA,NA	NA	NA
chr9:112138238	307381	INS	64	0.9818	0.086	68	NA	NA	NA	NA	NA	NA	NA	NA	NA	No	ID=9-112138223-112138233-A,9-112138237-112138256-TA,9-112138266-112138280-AT,9-112138396-112138405-ATT;MOTIFS=AT,ATT,TA,A;STRUC=<VC258791>	HPRC,HGSVC	No	0.692	Yes	NA,NA	NA	NA
chr9:112138238	307380	INS	70	0.8633	0.5154	12	NA	NA	NA	NA	NA	NA	NA	NA	NA	No	ID=9-112138223-112138233-A,9-112138237-112138256-TA,9-112138266-112138280-AT,9-112138396-112138405-ATT;MOTIFS=AT,ATT,TA,A;STRUC=<VC258791>	HPRC,HGSVC	No	0.692	Yes	NA,NA	NA	NA
chr9:112138238	307384	INS	138	0.894	0.4426	30	NA	NA	NA	NA	NA	NA	NA	NA	NA	No	ID=9-112138223-112138233-A,9-112138237-112138256-TA,9-112138266-112138280-AT,9-112138396-112138405-ATT;MOTIFS=AT,ATT,TA,A;STRUC=<VC258791>	HPRC,HGSVC,1KG-ONT	No	0.692	Yes	NA,NA	NA	NA
chr9:112138240	307395	INS	96	0.8759	0.531	2	NA	NA	NA	NA	NA	NA	NA	NA	NA	No	ID=9-112138223-112138233-A,9-112138237-112138256-TA,9-112138266-112138280-AT,9-112138396-112138405-ATT;MOTIFS=AT,ATT,TA,A;STRUC=<VC258791>	HPRC,HGSVC,1KG-ONT	No	0.692	No	NA,NA	NA	NA
chr9:112138240	307400	INS	112	0.8646	0.4994	41	NA	NA	NA	NA	NA	NA	NA	NA	NA	No	ID=9-112138223-112138233-A,9-112138237-112138256-TA,9-112138266-112138280-AT,9-112138396-112138405-ATT;MOTIFS=AT,ATT,TA,A;STRUC=<VC258791>	HPRC,HGSVC,1KG-ONT	No	0.692	Yes	NA,NA	NA	NA
chr9:112138240	307399	INS	174	0.8648	0.5645	35	NA	NA	NA	NA	NA	NA	NA	NA	NA	No	ID=9-112138223-112138233-A,9-112138237-112138256-TA,9-112138266-112138280-AT,9-112138396-112138405-ATT;MOTIFS=AT,ATT,TA,A;STRUC=<VC258791>	HPRC,HGSVC	No	0.692	Yes	NA,NA	NA	NA
chr9:112138240	307398	INS	78	0.8479	0.5437	1	NA	NA	NA	NA	NA	NA	NA	NA	NA	No	ID=9-112138223-112138233-A,9-112138237-112138256-TA,9-112138266-112138280-AT,9-112138396-112138405-ATT;MOTIFS=AT,ATT,TA,A;STRUC=<VC258791>	HPRC,HGSVC	No	0.692	No	NA,NA	NA	NA
chr9:112138240	307397	INS	86	0.904	0.3712	23	NA	NA	NA	NA	NA	NA	NA	NA	NA	No	ID=9-112138223-112138233-A,9-112138237-112138256-TA,9-112138266-112138280-AT,9-112138396-112138405-ATT;MOTIFS=AT,ATT,TA,A;STRUC=<VC258791>	HPRC,HGSVC,1KG-ONT	No	0.692	Yes	NA,NA	NA	NA
chr9:112138240	307396	INS	50	0.8631	0.659	144	NA	NA	NA	NA	NA	NA	NA	NA	NA	No	ID=9-112138223-112138233-A,9-112138237-112138256-TA,9-112138266-112138280-AT,9-112138396-112138405-ATT;MOTIFS=AT,ATT,TA,A;STRUC=<VC258791>	HPRC,HGSVC	No	0.692	Yes	NA,NA	NA	NA
chr9:112138240	307394	INS	91	0.8555	0.5313	6	NA	NA	NA	NA	NA	NA	NA	NA	NA	No	ID=9-112138223-112138233-A,9-112138237-112138256-TA,9-112138266-112138280-AT,9-112138396-112138405-ATT;MOTIFS=AT,ATT,TA,A;STRUC=<VC258791>	HPRC,HGSVC,1KG-ONT	No	0.692	Yes	NA,NA	NA	NA
chr9:112138240	307393	INS	90	0.8702	0.5312	59	NA	NA	NA	NA	NA	NA	NA	NA	NA	No	ID=9-112138223-112138233-A,9-112138237-112138256-TA,9-112138266-112138280-AT,9-112138396-112138405-ATT;MOTIFS=AT,ATT,TA,A;STRUC=<VC258791>	HPRC,HGSVC,1KG-ONT	No	0.692	Yes	NA,NA	NA	NA
chr9:112138240	307392	INS	100	0.8602	0.5592	5	NA	NA	NA	NA	NA	NA	NA	NA	NA	No	ID=9-112138223-112138233-A,9-112138237-112138256-TA,9-112138266-112138280-AT,9-112138396-112138405-ATT;MOTIFS=AT,ATT,TA,A;STRUC=<VC258791>	HPRC,HGSVC,1KG-ONT	No	0.692	No	NA,NA	NA	NA
chr9:112138240	307391	INS	123	0.8528	0.5453	5	NA	NA	NA	NA	NA	NA	NA	NA	NA	No	ID=9-112138223-112138233-A,9-112138237-112138256-TA,9-112138266-112138280-AT,9-112138396-112138405-ATT;MOTIFS=AT,ATT,TA,A;STRUC=<VC258791>	HPRC,HGSVC,1KG-ONT	No	0.692	No	NA,NA	NA	NA
chr9:112138242	307401	INS	60	0.8857	0.4439	1	NA	NA	NA	NA	NA	NA	NA	NA	NA	No	ID=9-112138223-112138233-A,9-112138237-112138256-TA,9-112138266-112138280-AT,9-112138396-112138405-ATT;MOTIFS=AT,ATT,TA,A;STRUC=<VC258791>	HPRC,HGSVC	No	0.692	No	NA,NA	NA	NA
chr9:112138242	307408	INS	250	0.8267	0.6159	9	NA	NA	NA	NA	NA	NA	NA	NA	NA	No	ID=9-112138223-112138233-A,9-112138237-112138256-TA,9-112138266-112138280-AT,9-112138396-112138405-ATT;MOTIFS=AT,ATT,TA,A;STRUC=<VC258791>	HPRC,HGSVC	No	0.692	Yes	NA,NA	NA	NA
chr9:112138242	307407	INS	214	0.8822	0.4817	3	NA	NA	NA	NA	NA	NA	NA	NA	NA	No	ID=9-112138223-112138233-A,9-112138237-112138256-TA,9-112138266-112138280-AT,9-112138396-112138405-ATT;MOTIFS=AT,ATT,TA,A;STRUC=<VC258791>	HPRC,HGSVC	No	0.692	No	NA,NA	NA	NA
chr9:112138242	307406	INS	74	0.8687	0.4761	13	NA	NA	NA	NA	NA	NA	NA	NA	NA	No	ID=9-112138223-112138233-A,9-112138237-112138256-TA,9-112138266-112138280-AT,9-112138396-112138405-ATT;MOTIFS=AT,ATT,TA,A;STRUC=<VC258791>	HPRC,HGSVC	No	0.692	No	NA,NA	NA	NA
chr9:112138242	307405	INS	60	0.8984	0.547	96	NA	NA	NA	NA	NA	NA	NA	NA	NA	No	ID=9-112138223-112138233-A,9-112138237-112138256-TA,9-112138266-112138280-AT,9-112138396-112138405-ATT;MOTIFS=AT,ATT,TA,A;STRUC=<VC258791>	HPRC,HGSVC	No	0.692	Yes	NA,NA	NA	NA
chr9:112138242	307403	INS	124	0.8205	0.6343	144	NA	NA	NA	NA	NA	NA	NA	NA	NA	No	ID=9-112138223-112138233-A,9-112138237-112138256-TA,9-112138266-112138280-AT,9-112138396-112138405-ATT;MOTIFS=AT,ATT,TA,A;STRUC=<VC258791>	HPRC,HGSVC,1KG-ONT	No	0.692	Yes	NA,NA	NA	NA
chr9:112138242	307402	INS	82	0.884	0.4151	16	NA	NA	NA	NA	NA	NA	NA	NA	NA	No	ID=9-112138223-112138233-A,9-112138237-112138256-TA,9-112138266-112138280-AT,9-112138396-112138405-ATT;MOTIFS=AT,ATT,TA,A;STRUC=<VC258791>	HPRC,HGSVC	No	0.692	Yes	NA,NA	NA	NA
chr9:112138242	307404	INS	96	0.8741	0.5062	2	NA	NA	NA	NA	NA	NA	NA	NA	NA	No	ID=9-112138223-112138233-A,9-112138237-112138256-TA,9-112138266-112138280-AT,9-112138396-112138405-ATT;MOTIFS=AT,ATT,TA,A;STRUC=<VC258791>	HPRC,HGSVC,1KG-ONT	No	0.692	Yes	NA,NA	NA	NA
chr9:112138244	307411	INS	118	0.8227	0.6372	442	NA	NA	NA	NA	NA	NA	NA	NA	NA	No	ID=9-112138223-112138233-A,9-112138237-112138256-TA,9-112138266-112138280-AT,9-112138396-112138405-ATT;MOTIFS=AT,ATT,TA,A;STRUC=<VC258791>	HPRC,HGSVC,1KG-ONT	No	0.692	Yes	NA,NA	NA	NA
chr9:112138246	307412	INS	78	0.8448	0.6519	2	NA	NA	NA	NA	NA	NA	NA	NA	NA	No	ID=9-112138223-112138233-A,9-112138237-112138256-TA,9-112138266-112138280-AT,9-112138396-112138405-ATT;MOTIFS=AT,ATT,TA,A;STRUC=<VC258791>	HPRC,HGSVC	No	0.692	Yes	NA,NA	NA	NA
chr9:112138246	307413	INS	74	0.9744	0.4191	1	NA	NA	NA	NA	NA	NA	NA	NA	NA	No	ID=9-112138223-112138233-A,9-112138237-112138256-TA,9-112138266-112138280-AT,9-112138396-112138405-ATT;MOTIFS=AT,ATT,TA,A;STRUC=<VC258791>	HPRC,HGSVC	No	0.692	No	NA,NA	NA	NA
chr9:112138247	307414	INS	161	0.8058	0.686	1	NA	NA	NA	NA	NA	NA	NA	NA	NA	No	ID=9-112138223-112138233-A,9-112138237-112138256-TA,9-112138266-112138280-AT,9-112138396-112138405-ATT;MOTIFS=AT,ATT,TA,A;STRUC=<VC258791>	HPRC,HGSVC,1KG-ONT	No	0.692	No	NA,NA	NA	NA
chr9:112138255	307415	INS	52	0.8509	0.491	19	NA	NA	NA	NA	NA	NA	NA	NA	NA	No	ID=9-112138223-112138233-A,9-112138237-112138256-TA,9-112138266-112138280-AT,9-112138396-112138405-ATT;MOTIFS=AT,ATT,TA,A;STRUC=<VC258791>	HPRC,HGSVC	No	0.692	Yes	NA,NA	NA	NA
chr9:112138255	307416	INS	159	0.7983	0.6874	3	NA	NA	NA	NA	NA	NA	NA	NA	NA	No	ID=9-112138223-112138233-A,9-112138237-112138256-TA,9-112138266-112138280-AT,9-112138396-112138405-ATT;MOTIFS=AT,ATT,TA,A;STRUC=<VC258791>	HPRC,HGSVC,1KG-ONT	No	0.692	Yes	NA,NA	NA	NA
chr9:112138255	307417	INS	120	0.792	0.6974	15	NA	NA	NA	NA	NA	NA	NA	NA	NA	No	ID=9-112138223-112138233-A,9-112138237-112138256-TA,9-112138266-112138280-AT,9-112138396-112138405-ATT;MOTIFS=AT,ATT,TA,A;STRUC=<VC258791>	HPRC,HGSVC,1KG-ONT	No	0.692	Yes	NA,NA	NA	NA
chr9:112138266	307418	INS	58	0.8865	0.4178	4	NA	NA	NA	NA	NA	NA	NA	NA	NA	No	ID=9-112138223-112138233-A,9-112138237-112138256-TA,9-112138266-112138280-AT,9-112138396-112138405-ATT;MOTIFS=AT,ATT,TA,A;STRUC=<VC258791>	HPRC,HGSVC	No	0.692	No	NA,NA	NA	NA
chr9:112138266	307420	INS	54	0.9039	0.3635	3	NA	NA	NA	NA	NA	NA	NA	NA	NA	No	ID=9-112138223-112138233-A,9-112138237-112138256-TA,9-112138266-112138280-AT,9-112138396-112138405-ATT;MOTIFS=AT,ATT,TA,A;STRUC=<VC258791>	HPRC,HGSVC	No	0.692	No	NA,NA	NA	NA
chr9:112140062	307421	DEL	315	0.9942	0.0082	790	NA	NA	NA	NA	NA	NA	NA	NA	NA	No	ID=9-112140369-112140383-A,9-112140513-112140524-A;MOTIFS=A;STRUC=<VC258792>	HPRC,HGSVC,1KG-ONT	Yes	0.08	Yes	NA,NA	NA	NA
chr9:112141728	307422	DEL	51	0.8535	0.5375	3	NA	NA	NA	NA	NA	NA	NA	NA	NA	No	NA	HGSVC	No	1.595	No	NA,NA	NA	NA
chr9:112141751	307423	INS	55	0.8343	0.6368	6	NA	NA	NA	NA	NA	NA	NA	NA	NA	No	NA	HGSVC	Yes	0.692	No	NA,NA	NA	NA
chr9:112155195	307424	DEL	1211	0.8516	0.6129	1	NA	NA	NA	NA	NA	NA	NA	NA	NA	No	ID=9-112155248-112155262-A;MOTIFS=A;STRUC=<TR3887636>,ID=9-112155287-112155296-GGA;MOTIFS=GGA;STRUC=<TR3887637>,ID=9-112155582-112155591-T;MOTIFS=T;STRUC=<TR3887638>,ID=9-112155597-112155612-TTTG;MOTIFS=TTTG;STRUC=<TR3887639>,ID=9-112155814-112155823-GAA;MOTIFS=GAA;STRUC=<TR3887640>,ID=9-112155838-112155849-GAA;MOTIFS=GAA;STRUC=<TR3887641>,ID=9-112155850-112155859-GAA;MOTIFS=GAA;STRUC=<TR3887642>,ID=9-112155873-112155888-AGA;MOTIFS=AGA;STRUC=<TR3887643>,ID=9-112155912-112155923-GAG;MOTIFS=GAG;STRUC=<TR3887644>,ID=9-112155921-112155931-GAA;MOTIFS=GAA;STRUC=<TR3887645>,ID=9-112155950-112155962-GGAA;MOTIFS=GGAA;STRUC=<TR3887646>,ID=9-112155978-112155993-AGAA;MOTIFS=AGAA;STRUC=<TR3887647>,ID=9-112155994-112156009-AGAA;MOTIFS=AGAA;STRUC=<TR3887648>,ID=9-112156006-112156015-AG;MOTIFS=AG;STRUC=<TR3887649>,ID=9-112156018-112156030-GA;MOTIFS=GA;STRUC=<TR3887650>,ID=9-112156036-112156046-AGA;MOTIFS=AGA;STRUC=<TR3887651>,ID=9-112156161-112156175-A;MOTIFS=A;STRUC=<TR3887652>	NA	Yes	0.35	No	NA,NA	NA	NA
chr9:112168435	307425	INS	357	0.8201	0.635	1	NA	NA	NA	NA	NA	NA	NA	NA	enhancer	No	NA	NA	Yes	6.876	No	NA,NA	NA	NA
chr9:112178402	307426	INS	308	0.9096	0.3133	72	NA	NA	NA	NA	NA	NA	NA	NA	NA	No	NA	HPRC,HGSVC,1KG-ONT	Yes	10.75	Yes	NA,NA	NA	NA
chr9:112208477	307427	DEL	1983	0.8764	0.4529	74	NA	NA	NA	NA	NA	NA	NA	NA	NA	No	ID=9-112209327-112209351-A;MOTIFS=A;STRUC=<TR3887753>,ID=9-112209940-112209959-A;MOTIFS=A;STRUC=<TR3887754>,ID=9-112210051-112210060-ACC;MOTIFS=ACC;STRUC=<TR3887755>	HPRC,HGSVC,1KG-ONT	Yes	0.065	Yes	NA,NA	NA	NA
chr9:112216152	307428	INS	54	0.909	0.324	71	NA	NA	NA	NA	NA	NA	NA	NA	NA	No	NA	HPRC,HGSVC,1KG-ONT	Yes	5.609	Yes	NA,NA	NA	NA
chr9:112230960	307429	DEL	370	0.8202	0.6695	228	PTBP3(0.98259,0.498)	NA	NA	NA	NA	NA	NA	NA	NA	No	NA	HPRC,HGSVC,1KG-ONT	Yes	5.935	Yes	NA,NA	NA	NA
chr9:112231947	307430	DEL	55	0.8218	0.6434	5	PTBP3(0.98259,0.498)	NA	NA	NA	NA	NA	NA	NA	NA	No	ID=9-112231912-112231970-AGAAG,9-112231967-112232020-AGAGA,9-112232016-112232032-AAGAA,9-112232025-112232040-AAAG;MOTIFS=AAGAA,AAAG,AGAGA,AGAAG;STRUC=<VC258808>	HPRC	No	3.957	Yes	NA,NA	NA	NA
chr9:112251699	307431	INS	335	0.8862	0.396	1	PTBP3(0.98259,0.498)	NA	NA	NA	NA	NA	NA	NA	NA	No	NA	NA	Yes	4.985	No	NA,NA	NA	NA
chr9:112258470	307432	INS	341	0.8521	0.5546	32	PTBP3(0.98259,0.498)	NA	NA	NA	NA	NA	NA	NA	NA	No	NA	HPRC,1KG-ONT	Yes	2.387	Yes	NA,NA	NA	NA
chr9:112277882	307433	DEL	65	0.8769	0.4327	1	PTBP3(0.98259,0.498)	NA	NA	NA	NA	NA	NA	NA	NA	No	ID=9-112277800-112277811-AGG,9-112277941-112277981-ATAAT;MOTIFS=ATAAT,AGG;STRUC=<VC258814>,ID=9-112277876-112277976-ATAAC;MOTIFS=ATAAC;STRUC=<TR3887859>	HPRC,1KG-ONT	Yes	0.918	No	NA,NA	NA	NA
chr9:112277882	307434	DEL	70	0.9464	0.2118	2	PTBP3(0.98259,0.498)	NA	NA	NA	NA	NA	NA	NA	NA	No	ID=9-112277800-112277811-AGG,9-112277941-112277981-ATAAT;MOTIFS=ATAAT,AGG;STRUC=<VC258814>,ID=9-112277876-112277976-ATAAC;MOTIFS=ATAAC;STRUC=<TR3887859>	HPRC,1KG-ONT	Yes	0.898	No	NA,NA	NA	NA
chr9:112277886	307435	DEL	60	0.8281	0.6455	2	PTBP3(0.98259,0.498)	NA	NA	NA	NA	NA	NA	NA	NA	No	ID=9-112277800-112277811-AGG,9-112277941-112277981-ATAAT;MOTIFS=ATAAT,AGG;STRUC=<VC258814>,ID=9-112277876-112277976-ATAAC;MOTIFS=ATAAC;STRUC=<TR3887859>	HPRC,1KG-ONT	Yes	0.918	No	NA,NA	NA	NA
chr9:112277891	307436	DEL	55	0.8988	0.3535	13	PTBP3(0.98259,0.498)	NA	NA	NA	NA	NA	NA	NA	NA	No	ID=9-112277800-112277811-AGG,9-112277941-112277981-ATAAT;MOTIFS=ATAAT,AGG;STRUC=<VC258814>,ID=9-112277876-112277976-ATAAC;MOTIFS=ATAAC;STRUC=<TR3887859>	HPRC,1KG-ONT	Yes	1.07	Yes	NA,NA	NA	NA
chr9:112277896	307437	DEL	50	0.8213	0.6503	29	PTBP3(0.98259,0.498)	NA	NA	NA	NA	NA	NA	NA	NA	No	ID=9-112277800-112277811-AGG,9-112277941-112277981-ATAAT;MOTIFS=ATAAT,AGG;STRUC=<VC258814>,ID=9-112277876-112277976-ATAAC;MOTIFS=ATAAC;STRUC=<TR3887859>	HPRC,1KG-ONT	Yes	1.07	Yes	NA,NA	NA	NA
chr9:112302543	307438	DEL	66	0.8615	0.5187	1	PTBP3(0.98259,0.498)	NA	NA	NA	NA	NA	NA	NA	NA	No	ID=9-112302582-112302605-T;MOTIFS=T;STRUC=<TR3887894>	NA	Yes	3.025	No	NA,NA	NA	NA
chr9:112320228	307439	DEL	1251	0.8062	0.6813	6	PTBP3(0.98259,0.498)	NA	NA	NA	NA	NA	NA	NA	NA	No	ID=9-112320279-112320292-A,9-112320291-112320315-AT,9-112320314-112320323-T;MOTIFS=AT,T,A;STRUC=<VC258822>	NA	Yes	2.065	Yes	NA,NA	NA	NA
chr9:112351303	307440	INS	2833	0.8411	0.5956	1	NA	NA	NA	NA	NA	NA	NA	NA	NA	No	NA	NA	No	6.635	No	NA,NA	NA	NA
chr9:112388798	307441	INS	301	0.9213	0.3058	106	NA	NA	NA	NA	NA	NA	NA	NA	NA	No	ID=9-112388755-112388765-A;MOTIFS=A;STRUC=(A)n	HPRC,HGSVC,1KG-ONT	Yes	2.17	Yes	NA,NA	NA	NA
chr9:112420707	307442	DEL	73	0.8639	0.5082	1	NA	NA	NA	NA	NA	NA	NA	NA	NA	No	NA	NA	No	3.04	No	NA,NA	NA	NA
chr9:112434804	307443	DEL	2906	0.8699	0.6324	2	NA	NA	NA	NA	NA	NA	NA	NA	NA	No	ID=9-112435228-112435244-CA;MOTIFS=CA;STRUC=<TR3888164>,ID=9-112435703-112435720-TTTTA;MOTIFS=TTTTA;STRUC=<TR3888165>,ID=9-112435901-112435911-T;MOTIFS=T;STRUC=<TR3888166>,ID=9-112435909-112435918-TTA;MOTIFS=TTA;STRUC=<TR3888167>,ID=9-112436112-112436122-A;MOTIFS=A;STRUC=<TR3888168>,ID=9-112436242-112436267-A;MOTIFS=A;STRUC=<TR3888169>,ID=9-112436692-112436710-TAAA;MOTIFS=TAAA;STRUC=<TR3888170>,ID=9-112436960-112436977-T;MOTIFS=T;STRUC=<TR3888171>,ID=9-112437580-112437589-TGG;MOTIFS=TGG;STRUC=(TGG)n	HPRC,HGSVC	No	1.769	Yes	NA,NA	NA	NA
chr9:112474131	307445	INS	52	0.8279	0.6221	1	NA	NA	NA	NA	NA	NA	NA	NA	NA	No	ID=9-112474079-112474104-CTAT,9-112474101-112474110-ATC,9-112474116-112474125-ATC,9-112474131-112474174-TATC;MOTIFS=ATC,CTAT,TATC;STRUC=<VC258848>	NA	No	3.188	No	NA,NA	NA	NA
chr9:112502363	307446	DEL	91	0.9519	0.1966	2	KIAA1958(0.99814,0.45)	NA	NA	NA	NA	NA	NA	NA	NA	No	NA	HPRC,HGSVC,1KG-ONT	Yes	4.234	No	NA,NA	NA	NA
chr9:112502370	307447	DEL	84	0.9841	0.0636	1070	KIAA1958(0.99814,0.45)	NA	NA	NA	NA	NA	NA	NA	NA	No	NA	HPRC,HGSVC,1KG-ONT	Yes	4.215	Yes	NA,NA	NA	NA
chr9:112505867	307448	INS	164	0.813	0.6997	1	KIAA1958(0.99814,0.45)	NA	NA	NA	NA	NA	NA	NA	NA	No	NA	NA	Yes	10.96	No	NA,NA	NA	NA
chr9:112514417	307449	INS	178	0.8056	0.6792	20	KIAA1958(0.99814,0.45)	NA	NA	NA	NA	NA	NA	NA	NA	Yes	NA	HPRC,HGSVC,1KG-ONT	No	0.056	Yes	NA,NA	NA	NA
chr9:112514688	307450	INS	101	0.8503	0.5611	6	KIAA1958(0.99814,0.45)	NA	NA	NA	NA	NA	NA	NA	NA	Yes	ID=9-112514575-112514584-G,9-112514852-112514861-G;MOTIFS=G;STRUC=<VC258852>	HGSVC,1KG-ONT	No	0.056	No	NA,NA	NA	NA
chr9:112514739	307451	INS	233	0.8595	0.526	416	KIAA1958(0.99814,0.45)	NA	NA	NA	NA	NA	NA	NA	NA	Yes	ID=9-112514575-112514584-G,9-112514852-112514861-G;MOTIFS=G;STRUC=<VC258852>	HPRC,HGSVC,1KG-ONT	No	0.056	Yes	NA,NA	NA	NA
chr9:112514771	307452	DEL	228	0.8441	0.5958	20	KIAA1958(0.99814,0.45)	NA	NA	NA	NA	NA	NA	NA	NA	Yes	ID=9-112514575-112514584-G,9-112514852-112514861-G;MOTIFS=G;STRUC=<VC258852>	HPRC,HGSVC,1KG-ONT	No	0.549	Yes	NA,NA	NA	NA
chr9:112514820	307453	INS	247	0.8679	0.4955	47	KIAA1958(0.99814,0.45)	NA	NA	NA	NA	NA	NA	NA	NA	Yes	ID=9-112514575-112514584-G,9-112514852-112514861-G;MOTIFS=G;STRUC=<VC258852>	HPRC,HGSVC,1KG-ONT	No	0.056	Yes	NA,NA	NA	NA
chr9:112514820	307454	INS	56	0.8615	0.5194	10	KIAA1958(0.99814,0.45)	NA	NA	NA	NA	NA	NA	NA	NA	Yes	ID=9-112514575-112514584-G,9-112514852-112514861-G;MOTIFS=G;STRUC=<VC258852>	HGSVC	No	0.056	Yes	NA,NA	NA	NA
chr9:112514820	307455	DEL	130	0.862	0.498	27	KIAA1958(0.99814,0.45)	NA	NA	NA	NA	NA	NA	NA	NA	Yes	ID=9-112514575-112514584-G,9-112514852-112514861-G;MOTIFS=G;STRUC=<VC258852>	HPRC,HGSVC,1KG-ONT	No	1.163	Yes	NA,NA	NA	NA
chr9:112514852	307456	INS	50	0.8497	0.5359	28	KIAA1958(0.99814,0.45)	NA	NA	NA	NA	NA	NA	NA	NA	Yes	ID=9-112514575-112514584-G,9-112514852-112514861-G;MOTIFS=G;STRUC=<VC258852>	HGSVC	No	0.056	Yes	NA,NA	NA	NA
chr9:112514853	307457	INS	178	0.8926	0.4268	8	KIAA1958(0.99814,0.45)	NA	NA	NA	NA	NA	NA	NA	NA	Yes	ID=9-112514575-112514584-G,9-112514852-112514861-G;MOTIFS=G;STRUC=<VC258852>	HPRC,HGSVC,1KG-ONT	No	0.056	Yes	NA,NA	NA	NA
chr9:112514853	307458	INS	180	0.8506	0.5386	8	KIAA1958(0.99814,0.45)	NA	NA	NA	NA	NA	NA	NA	NA	Yes	ID=9-112514575-112514584-G,9-112514852-112514861-G;MOTIFS=G;STRUC=<VC258852>	HPRC,HGSVC,1KG-ONT	No	0.056	Yes	NA,NA	NA	NA
chr9:112514853	307460	INS	227	0.8669	0.5567	744	KIAA1958(0.99814,0.45)	NA	NA	NA	NA	NA	NA	NA	NA	Yes	ID=9-112514575-112514584-G,9-112514852-112514861-G;MOTIFS=G;STRUC=<VC258852>	HPRC,HGSVC,1KG-ONT	No	0.056	Yes	NA,NA	NA	NA
chr9:112514853	307461	INS	641	0.8594	0.514	5	KIAA1958(0.99814,0.45)	NA	NA	NA	NA	NA	NA	NA	NA	Yes	ID=9-112514575-112514584-G,9-112514852-112514861-G;MOTIFS=G;STRUC=<VC258852>	HGSVC	No	0.056	Yes	NA,NA	NA	NA
chr9:112514950	307462	DEL	98	0.8782	0.4691	12	KIAA1958(0.99814,0.45)	NA	NA	NA	NA	NA	NA	NA	NA	Yes	ID=9-112515080-112515089-G,9-112515259-112515266-G;MOTIFS=G;STRUC=<VC258853>	HPRC,HGSVC,1KG-ONT	No	1.06	Yes	NA,NA	NA	NA
chr9:112515011	307463	DEL	50	0.815	0.6504	25	KIAA1958(0.99814,0.45)	NA	NA	NA	NA	NA	NA	NA	NA	Yes	ID=9-112515080-112515089-G,9-112515259-112515266-G;MOTIFS=G;STRUC=<VC258853>	HGSVC	No	1.083	Yes	NA,NA	NA	NA
chr9:112515100	307464	DEL	177	0.9047	0.3501	85	KIAA1958(0.99814,0.45)	NA	NA	NA	NA	NA	NA	NA	NA	Yes	ID=9-112515080-112515089-G,9-112515259-112515266-G;MOTIFS=G;STRUC=<VC258853>	HPRC,HGSVC,1KG-ONT	No	0.163	Yes	NA,NA	NA	NA
chr9:112515117	307465	DEL	127	0.9604	0.1514	38	KIAA1958(0.99814,0.45)	NA	NA	NA	NA	NA	NA	NA	NA	Yes	ID=9-112515080-112515089-G,9-112515259-112515266-G;MOTIFS=G;STRUC=<VC258853>	HPRC,HGSVC,1KG-ONT	No	0.227	Yes	NA,NA	NA	NA
chr9:112515259	307466	INS	53	0.8193	0.6374	67	KIAA1958(0.99814,0.45)	NA	NA	NA	NA	NA	NA	NA	NA	Yes	ID=9-112515080-112515089-G,9-112515259-112515266-G;MOTIFS=G;STRUC=<VC258853>	HGSVC	No	0.011	Yes	NA,NA	NA	NA
chr9:112515298	307467	INS	54	0.8163	0.6685	11	KIAA1958(0.99814,0.45)	NA	NA	NA	NA	NA	NA	NA	NA	Yes	NA	HGSVC	No	0.011	Yes	NA,NA	NA	NA
chr9:112525919	307471	INS	253	0.9588	0.1662	204	KIAA1958(0.99814,0.45)	NA	NA	NA	NA	NA	NA	NA	NA	No	ID=9-112525918-112526001-TTC,9-112525999-112526010-T;MOTIFS=TTC,T;STRUC=<VC258855>	HPRC,HGSVC,1KG-ONT	No	1.616	Yes	NA,NA	NA	NA
chr9:112525919	307470	INS	267	0.9171	0.3608	619	KIAA1958(0.99814,0.45)	NA	NA	NA	NA	NA	NA	NA	NA	No	ID=9-112525918-112526001-TTC,9-112525999-112526010-T;MOTIFS=TTC,T;STRUC=<VC258855>	HPRC,HGSVC,1KG-ONT	No	1.616	Yes	NA,NA	NA	NA
chr9:112525935	307472	INS	245	0.8237	0.6437	184	KIAA1958(0.99814,0.45)	NA	NA	NA	NA	NA	NA	NA	NA	No	ID=9-112525918-112526001-TTC,9-112525999-112526010-T;MOTIFS=TTC,T;STRUC=<VC258855>	HPRC,HGSVC,1KG-ONT	No	1.616	Yes	NA,NA	NA	NA
chr9:112525962	307473	INS	268	0.8534	0.5829	6	KIAA1958(0.99814,0.45)	NA	NA	NA	NA	NA	NA	NA	NA	No	ID=9-112525918-112526001-TTC,9-112525999-112526010-T;MOTIFS=TTC,T;STRUC=<VC258855>	HPRC,HGSVC,1KG-ONT	No	1.616	Yes	NA,NA	NA	NA
chr9:112525965	307476	INS	286	0.8791	0.4292	309	KIAA1958(0.99814,0.45)	NA	NA	NA	NA	NA	NA	NA	NA	No	ID=9-112525918-112526001-TTC,9-112525999-112526010-T;MOTIFS=TTC,T;STRUC=<VC258855>	HPRC,HGSVC,1KG-ONT	No	1.616	Yes	NA,NA	NA	NA
chr9:112525965	307477	INS	232	0.8031	0.6924	6	KIAA1958(0.99814,0.45)	NA	NA	NA	NA	NA	NA	NA	NA	No	ID=9-112525918-112526001-TTC,9-112525999-112526010-T;MOTIFS=TTC,T;STRUC=<VC258855>	HPRC,HGSVC,1KG-ONT	No	1.616	Yes	NA,NA	NA	NA
chr9:112525965	307478	INS	232	0.9334	0.2902	53	KIAA1958(0.99814,0.45)	NA	NA	NA	NA	NA	NA	NA	NA	No	ID=9-112525918-112526001-TTC,9-112525999-112526010-T;MOTIFS=TTC,T;STRUC=<VC258855>	HPRC,HGSVC,1KG-ONT	No	1.616	Yes	NA,NA	NA	NA
chr9:112525967	307479	INS	99	0.8166	0.6596	1	KIAA1958(0.99814,0.45)	NA	NA	NA	NA	NA	NA	NA	NA	No	ID=9-112525918-112526001-TTC,9-112525999-112526010-T;MOTIFS=TTC,T;STRUC=<VC258855>	NA	No	1.616	No	NA,NA	NA	NA
chr9:112525970	307480	INS	251	0.8461	0.598	190	KIAA1958(0.99814,0.45)	NA	NA	NA	NA	NA	NA	NA	NA	No	ID=9-112525918-112526001-TTC,9-112525999-112526010-T;MOTIFS=TTC,T;STRUC=<VC258855>	HPRC,HGSVC,1KG-ONT	No	1.616	Yes	NA,NA	NA	NA
chr9:112525970	307481	INS	228	0.8605	0.5354	1	KIAA1958(0.99814,0.45)	NA	NA	NA	NA	NA	NA	NA	NA	No	ID=9-112525918-112526001-TTC,9-112525999-112526010-T;MOTIFS=TTC,T;STRUC=<VC258855>	HPRC,HGSVC,1KG-ONT	No	1.616	Yes	NA,NA	NA	NA
chr9:112526000	307483	INS	294	0.8008	0.6802	5	KIAA1958(0.99814,0.45)	NA	NA	NA	NA	NA	NA	NA	NA	No	ID=9-112525918-112526001-TTC,9-112525999-112526010-T;MOTIFS=TTC,T;STRUC=<VC258855>	HPRC,HGSVC,1KG-ONT	No	1.616	Yes	NA,NA	NA	NA
chr9:112526000	307484	INS	249	0.875	0.4604	9	KIAA1958(0.99814,0.45)	NA	NA	NA	NA	NA	NA	NA	NA	No	ID=9-112525918-112526001-TTC,9-112525999-112526010-T;MOTIFS=TTC,T;STRUC=<VC258855>	HPRC,HGSVC,1KG-ONT	No	1.616	Yes	NA,NA	NA	NA
chr9:112526000	307486	INS	279	0.8226	0.6534	56	KIAA1958(0.99814,0.45)	NA	NA	NA	NA	NA	NA	NA	NA	No	ID=9-112525918-112526001-TTC,9-112525999-112526010-T;MOTIFS=TTC,T;STRUC=<VC258855>	HPRC,HGSVC,1KG-ONT	No	1.616	Yes	NA,NA	NA	NA
chr9:112526000	307487	INS	263	0.8662	0.4967	3	KIAA1958(0.99814,0.45)	NA	NA	NA	NA	NA	NA	NA	NA	No	ID=9-112525918-112526001-TTC,9-112525999-112526010-T;MOTIFS=TTC,T;STRUC=<VC258855>	HPRC,HGSVC,1KG-ONT	No	1.616	Yes	NA,NA	NA	NA
chr9:112526036	307488	INS	50	0.8547	0.5968	2	KIAA1958(0.99814,0.45)	NA	NA	NA	NA	NA	NA	NA	NA	No	ID=9-112525918-112526001-TTC,9-112525999-112526010-T;MOTIFS=TTC,T;STRUC=<VC258855>	HPRC,HGSVC	Yes	1.616	Yes	NA,NA	NA	NA
chr9:112550065	307491	DEL	203	0.8133	0.6619	35	KIAA1958(0.99814,0.45)	NA	NA	NA	NA	NA	NA	NA	NA	No	NA	HPRC	Yes	1.962	Yes	NA,NA	NA	NA
chr9:112560933	307492	INS	280	0.8933	0.4062	3	KIAA1958(0.99814,0.45)	NA	NA	NA	NA	NA	NA	NA	NA	No	NA	HPRC,HGSVC,1KG-ONT	Yes	6.666	Yes	NA,NA	NA	NA
chr9:112658750	307493	INS	61	0.9259	0.3114	19	KIAA1958(0.99814,0.45)	NA	NA	NA	NA	NA	NA	NA	NA	No	NA	HPRC,HGSVC,1KG-ONT	Yes	2.387	Yes	NA,NA	NA	NA
chr9:112658750	307494	INS	122	0.8904	0.3781	2	KIAA1958(0.99814,0.45)	NA	NA	NA	NA	NA	NA	NA	NA	No	NA	NA	Yes	2.387	No	NA,NA	NA	NA
chr9:112658750	307495	INS	183	0.8378	0.6146	2	KIAA1958(0.99814,0.45)	NA	NA	NA	NA	NA	NA	NA	NA	No	NA	NA	Yes	2.387	Yes	NA,NA	NA	NA
chr9:112658750	307496	DEL	61	0.873	0.4498	84	KIAA1958(0.99814,0.45)	NA	NA	NA	NA	NA	NA	NA	NA	No	ID=9-112658750-112658872-AGATCGAGACCATCCTGGCTAACACTGTGAAACCCCATCTCTACAAAAAATACAAAAAATT;MOTIFS=AGATCGAGACCATCCTGGCTAACACTGTGAAACCCCATCTCTACAAAAAATACAAAAAATT;STRUC=<TR3888526>	HPRC,HGSVC,1KG-ONT	Yes	3.087	Yes	NA,NA	NA	NA
chr9:112681970	307497	DEL	835	0.827	0.6345	40	NA	NA	NA	NA	NA	NA	NA	NA	NA	No	ID=9-112682605-112682634-T;MOTIFS=T;STRUC=<TR3888564>,ID=9-112682781-112682801-T;MOTIFS=T;STRUC=<TR3888565>	HPRC,HGSVC,1KG-ONT	Yes	0.161	Yes	NA,NA	NA	NA
chr9:112688124	307498	DEL	227	0.8156	0.6602	1	INIP(0.50881,1.137)	NA	NA	NA	NA	NA	NA	NA	NA	No	ID=9-112688085-112688125-AAAT;MOTIFS=AAAT;STRUC=<TR3888573>,ID=9-112688133-112688142-CTG;MOTIFS=CTG;STRUC=<TR3888574>,ID=9-112688221-112688231-CT;MOTIFS=CT;STRUC=<TR3888575>	NA	No	4.837	No	NA,NA	NA	NA
chr9:112712447	307499	INS	331	0.908	0.3352	1	INIP(0.50881,1.137)	NA	NA	NA	NA	NA	NA	NA	NA	No	NA	NA	Yes	5.066	No	NA,NA	NA	NA
chr9:112721601	307500	INS	134	0.8509	0.5539	1	NA	NA	NA	NA	NA	NA	NA	NA	NA	No	NA	NA	No	0.745	No	NA,NA	NA	NA
chr9:112749203	307501	DEL	108	0.9	0.3617	6	NA	NA	NA	NA	NA	NA	NA	NA	NA	No	NA	HGSVC,1KG-ONT	Yes	4.188	Yes	NA,NA	NA	NA
chr9:112762539	307502	INS	331	0.957	0.2161	37	SNX30(0.015949,0.7)	NA	NA	NA	NA	NA	NA	NA	NA	No	NA	HPRC,HGSVC,1KG-ONT	Yes	8.629	Yes	NA,NA	NA	NA
chr9:112832193	307503	INS	148	0.9219	0.2946	4	SNX30(0.015949,0.7)	NA	NA	NA	NA	NA	NA	NA	NA	No	NA	NA	Yes	3.188	Yes	NA,NA	NA	NA
chr9:112839558	307504	DEL	71	0.8107	0.6745	2	SNX30(0.015949,0.7)	NA	NA	NA	NA	NA	NA	NA	NA	No	NA	NA	Yes	1.854	No	NA,NA	NA	NA
chr9:112866853	307505	INS	60	0.8944	0.4046	2	SNX30(0.015949,0.7)	NA	NA	NA	NA	NA	NA	NA	enhancer	No	ID=9-112866825-112866891-TCCTCCCACCTCCTCAGAAC,9-112866884-112866894-CTC,9-112866945-112866954-TCC,9-112866964-112866975-CTC,9-112867173-112867182-TCC;MOTIFS=TCC,TCCTCCCACCTCCTCAGAAC,CTC;STRUC=<VC258889>	HPRC,HGSVC	No	3.188	No	NA,NA	NA	NA
chr9:112866913	307506	INS	174	0.8153	0.6935	1	SNX30(0.015949,0.7)	NA	NA	NA	NA	NA	NA	NA	enhancer	No	ID=9-112866825-112866891-TCCTCCCACCTCCTCAGAAC,9-112866884-112866894-CTC,9-112866945-112866954-TCC,9-112866964-112866975-CTC,9-112867173-112867182-TCC;MOTIFS=TCC,TCCTCCCACCTCCTCAGAAC,CTC;STRUC=<VC258889>	HPRC,HGSVC,1KG-ONT	Yes	3.188	No	NA,NA	NA	NA
chr9:112866952	307507	INS	195	0.8561	0.5259	17	SNX30(0.015949,0.7)	NA	NA	NA	NA	NA	NA	NA	enhancer	No	ID=9-112866825-112866891-TCCTCCCACCTCCTCAGAAC,9-112866884-112866894-CTC,9-112866945-112866954-TCC,9-112866964-112866975-CTC,9-112867173-112867182-TCC;MOTIFS=TCC,TCCTCCCACCTCCTCAGAAC,CTC;STRUC=<VC258889>	HPRC,HGSVC,1KG-ONT	Yes	3.188	Yes	NA,NA	NA	NA
chr9:112866970	307511	INS	471	0.8101	0.6833	1	SNX30(0.015949,0.7)	NA	NA	NA	NA	NA	NA	NA	enhancer	No	ID=9-112866825-112866891-TCCTCCCACCTCCTCAGAAC,9-112866884-112866894-CTC,9-112866945-112866954-TCC,9-112866964-112866975-CTC,9-112867173-112867182-TCC;MOTIFS=TCC,TCCTCCCACCTCCTCAGAAC,CTC;STRUC=<VC258889>	NA	Yes	3.188	No	NA,NA	NA	NA
chr9:112866970	307510	INS	120	0.8745	0.4847	2	SNX30(0.015949,0.7)	NA	NA	NA	NA	NA	NA	NA	enhancer	No	ID=9-112866825-112866891-TCCTCCCACCTCCTCAGAAC,9-112866884-112866894-CTC,9-112866945-112866954-TCC,9-112866964-112866975-CTC,9-112867173-112867182-TCC;MOTIFS=TCC,TCCTCCCACCTCCTCAGAAC,CTC;STRUC=<VC258889>	HPRC,HGSVC	Yes	3.188	No	NA,NA	NA	NA
chr9:112866970	307509	INS	160	0.8408	0.6523	19	SNX30(0.015949,0.7)	NA	NA	NA	NA	NA	NA	NA	enhancer	No	ID=9-112866825-112866891-TCCTCCCACCTCCTCAGAAC,9-112866884-112866894-CTC,9-112866945-112866954-TCC,9-112866964-112866975-CTC,9-112867173-112867182-TCC;MOTIFS=TCC,TCCTCCCACCTCCTCAGAAC,CTC;STRUC=<VC258889>	HPRC,HGSVC,1KG-ONT	Yes	3.188	Yes	NA,NA	NA	NA
chr9:112866970	307508	INS	180	0.9746	0.1342	954	SNX30(0.015949,0.7)	NA	NA	NA	NA	NA	NA	NA	enhancer	No	ID=9-112866825-112866891-TCCTCCCACCTCCTCAGAAC,9-112866884-112866894-CTC,9-112866945-112866954-TCC,9-112866964-112866975-CTC,9-112867173-112867182-TCC;MOTIFS=TCC,TCCTCCCACCTCCTCAGAAC,CTC;STRUC=<VC258889>	HPRC,HGSVC,1KG-ONT	Yes	3.188	Yes	NA,NA	NA	NA
chr9:112866992	307512	INS	201	0.8157	0.6565	31	SNX30(0.015949,0.7)	NA	NA	NA	NA	NA	NA	NA	enhancer	No	ID=9-112866825-112866891-TCCTCCCACCTCCTCAGAAC,9-112866884-112866894-CTC,9-112866945-112866954-TCC,9-112866964-112866975-CTC,9-112867173-112867182-TCC;MOTIFS=TCC,TCCTCCCACCTCCTCAGAAC,CTC;STRUC=<VC258889>	HPRC,HGSVC,1KG-ONT	Yes	3.188	No	NA,NA	NA	NA
chr9:112866993	307513	INS	123	0.8616	0.5139	43	SNX30(0.015949,0.7)	NA	NA	NA	NA	NA	NA	NA	enhancer	No	ID=9-112866825-112866891-TCCTCCCACCTCCTCAGAAC,9-112866884-112866894-CTC,9-112866945-112866954-TCC,9-112866964-112866975-CTC,9-112867173-112867182-TCC;MOTIFS=TCC,TCCTCCCACCTCCTCAGAAC,CTC;STRUC=<VC258889>	HPRC,HGSVC	Yes	3.188	Yes	NA,NA	NA	NA
chr9:112866993	307514	INS	120	0.8605	0.5415	411	SNX30(0.015949,0.7)	NA	NA	NA	NA	NA	NA	NA	enhancer	No	ID=9-112866825-112866891-TCCTCCCACCTCCTCAGAAC,9-112866884-112866894-CTC,9-112866945-112866954-TCC,9-112866964-112866975-CTC,9-112867173-112867182-TCC;MOTIFS=TCC,TCCTCCCACCTCCTCAGAAC,CTC;STRUC=<VC258889>	HPRC,HGSVC	Yes	3.188	Yes	NA,NA	NA	NA
chr9:112866993	307515	INS	101	0.8249	0.6367	59	SNX30(0.015949,0.7)	NA	NA	NA	NA	NA	NA	NA	enhancer	No	ID=9-112866825-112866891-TCCTCCCACCTCCTCAGAAC,9-112866884-112866894-CTC,9-112866945-112866954-TCC,9-112866964-112866975-CTC,9-112867173-112867182-TCC;MOTIFS=TCC,TCCTCCCACCTCCTCAGAAC,CTC;STRUC=<VC258889>	HPRC,HGSVC	Yes	3.188	Yes	NA,NA	NA	NA
chr9:112866993	307516	INS	140	0.7958	0.695	4	SNX30(0.015949,0.7)	NA	NA	NA	NA	NA	NA	NA	enhancer	No	ID=9-112866825-112866891-TCCTCCCACCTCCTCAGAAC,9-112866884-112866894-CTC,9-112866945-112866954-TCC,9-112866964-112866975-CTC,9-112867173-112867182-TCC;MOTIFS=TCC,TCCTCCCACCTCCTCAGAAC,CTC;STRUC=<VC258889>	HPRC,HGSVC,1KG-ONT	Yes	3.188	Yes	NA,NA	NA	NA
chr9:112867294	307518	INS	217	0.8678	0.4875	39	SNX30(0.015949,0.7)	NA	NA	NA	NA	NA	NA	NA	enhancer	No	NA	HPRC,HGSVC,1KG-ONT	No	3.188	Yes	NA,NA	NA	NA
chr9:112867294	307517	INS	200	0.8191	0.6461	7	SNX30(0.015949,0.7)	NA	NA	NA	NA	NA	NA	NA	enhancer	No	NA	HPRC,HGSVC,1KG-ONT	No	3.188	Yes	NA,NA	NA	NA
chr9:112867454	307519	DEL	57	0.8391	0.6033	1	SNX30(0.015949,0.7)	NA	NA	NA	NA	NA	NA	NA	enhancer	No	ID=9-112867481-112867490-TCC;MOTIFS=TCC;STRUC=<TR3888923>,ID=9-112867500-112867511-CTC;MOTIFS=CTC;STRUC=<TR3888924>	NA	No	5.923	No	NA,NA	NA	NA
chr9:112876645	307520	INS	255	0.8628	0.5647	4	SNX30(0.015949,0.7)	NA	NA	NA	NA	NA	NA	NA	NA	No	NA	NA	No	0.316	No	NA,NA	NA	NA
chr9:112876645	307521	INS	270	0.8554	0.5646	3	SNX30(0.015949,0.7)	NA	NA	NA	NA	NA	NA	NA	NA	No	NA	NA	No	0.316	No	NA,NA	NA	NA
chr9:112890776	307522	INS	52	0.877	0.4425	1	SLC46A2(3.3336e-07,1.015)	NA	NA	NA	NA	NA	NA	NA	NA	No	NA	NA	Yes	6.533	No	NA,NA	NA	NA
chr9:112895773	307525	INS	285	0.9907	0.0388	914	NA	NA	NA	NA	NA	NA	NA	NA	NA	No	ID=9-112895632-112895648-CATC,9-112895675-112895690-CCAC,9-112895727-112895740-ATCC,9-112895780-112895795-CCAT,9-112895804-112895816-CATC,9-112895835-112895849-CATC,9-112895889-112895904-ATCC,9-112895926-112895945-CCAT;MOTIFS=CATC,CCAT,CCAC,ATCC;STRUC=<VC258894>	HPRC,HGSVC,1KG-ONT	No	0.071	Yes	NA,NA	NA	NA
chr9:112895773	307530	INS	308	0.9903	0.0341	21	NA	NA	NA	NA	NA	NA	NA	NA	NA	No	ID=9-112895632-112895648-CATC,9-112895675-112895690-CCAC,9-112895727-112895740-ATCC,9-112895780-112895795-CCAT,9-112895804-112895816-CATC,9-112895835-112895849-CATC,9-112895889-112895904-ATCC,9-112895926-112895945-CCAT;MOTIFS=CATC,CCAT,CCAC,ATCC;STRUC=<VC258894>	HPRC,HGSVC,1KG-ONT	No	0.071	Yes	NA,NA	NA	NA
chr9:112895773	307529	INS	296	0.952	0.1946	19	NA	NA	NA	NA	NA	NA	NA	NA	NA	No	ID=9-112895632-112895648-CATC,9-112895675-112895690-CCAC,9-112895727-112895740-ATCC,9-112895780-112895795-CCAT,9-112895804-112895816-CATC,9-112895835-112895849-CATC,9-112895889-112895904-ATCC,9-112895926-112895945-CCAT;MOTIFS=CATC,CCAT,CCAC,ATCC;STRUC=<VC258894>	HPRC,HGSVC,1KG-ONT	No	0.071	Yes	NA,NA	NA	NA
chr9:112895773	307528	INS	317	0.9389	0.237	3	NA	NA	NA	NA	NA	NA	NA	NA	NA	No	ID=9-112895632-112895648-CATC,9-112895675-112895690-CCAC,9-112895727-112895740-ATCC,9-112895780-112895795-CCAT,9-112895804-112895816-CATC,9-112895835-112895849-CATC,9-112895889-112895904-ATCC,9-112895926-112895945-CCAT;MOTIFS=CATC,CCAT,CCAC,ATCC;STRUC=<VC258894>	HPRC,HGSVC,1KG-ONT	No	0.071	No	NA,NA	NA	NA
chr9:112895773	307527	INS	281	0.9086	0.338	124	NA	NA	NA	NA	NA	NA	NA	NA	NA	No	ID=9-112895632-112895648-CATC,9-112895675-112895690-CCAC,9-112895727-112895740-ATCC,9-112895780-112895795-CCAT,9-112895804-112895816-CATC,9-112895835-112895849-CATC,9-112895889-112895904-ATCC,9-112895926-112895945-CCAT;MOTIFS=CATC,CCAT,CCAC,ATCC;STRUC=<VC258894>	HPRC,HGSVC,1KG-ONT	No	0.071	Yes	NA,NA	NA	NA
chr9:112895773	307526	INS	176	0.9289	0.2599	5	NA	NA	NA	NA	NA	NA	NA	NA	NA	No	ID=9-112895632-112895648-CATC,9-112895675-112895690-CCAC,9-112895727-112895740-ATCC,9-112895780-112895795-CCAT,9-112895804-112895816-CATC,9-112895835-112895849-CATC,9-112895889-112895904-ATCC,9-112895926-112895945-CCAT;MOTIFS=CATC,CCAT,CCAC,ATCC;STRUC=<VC258894>	HPRC,HGSVC	No	0.071	Yes	NA,NA	NA	NA
chr9:112895773	307524	INS	246	0.9169	0.3341	65	NA	NA	NA	NA	NA	NA	NA	NA	NA	No	ID=9-112895632-112895648-CATC,9-112895675-112895690-CCAC,9-112895727-112895740-ATCC,9-112895780-112895795-CCAT,9-112895804-112895816-CATC,9-112895835-112895849-CATC,9-112895889-112895904-ATCC,9-112895926-112895945-CCAT;MOTIFS=CATC,CCAT,CCAC,ATCC;STRUC=<VC258894>	HPRC,HGSVC,1KG-ONT	No	0.071	Yes	NA,NA	NA	NA
chr9:112895773	307523	INS	262	0.913	0.3786	1	NA	NA	NA	NA	NA	NA	NA	NA	NA	No	ID=9-112895632-112895648-CATC,9-112895675-112895690-CCAC,9-112895727-112895740-ATCC,9-112895780-112895795-CCAT,9-112895804-112895816-CATC,9-112895835-112895849-CATC,9-112895889-112895904-ATCC,9-112895926-112895945-CCAT;MOTIFS=CATC,CCAT,CCAC,ATCC;STRUC=<VC258894>	HPRC,HGSVC,1KG-ONT	No	0.071	No	NA,NA	NA	NA
chr9:112895804	307531	INS	225	0.8776	0.4667	208	NA	NA	NA	NA	NA	NA	NA	NA	NA	No	ID=9-112895632-112895648-CATC,9-112895675-112895690-CCAC,9-112895727-112895740-ATCC,9-112895780-112895795-CCAT,9-112895804-112895816-CATC,9-112895835-112895849-CATC,9-112895889-112895904-ATCC,9-112895926-112895945-CCAT;MOTIFS=CATC,CCAT,CCAC,ATCC;STRUC=<VC258894>	HPRC,HGSVC,1KG-ONT	No	0.055	Yes	NA,NA	NA	NA
chr9:112895804	307532	INS	264	0.9849	0.0494	15	NA	NA	NA	NA	NA	NA	NA	NA	NA	No	ID=9-112895632-112895648-CATC,9-112895675-112895690-CCAC,9-112895727-112895740-ATCC,9-112895780-112895795-CCAT,9-112895804-112895816-CATC,9-112895835-112895849-CATC,9-112895889-112895904-ATCC,9-112895926-112895945-CCAT;MOTIFS=CATC,CCAT,CCAC,ATCC;STRUC=<VC258894>	HPRC,HGSVC,1KG-ONT	No	0.055	Yes	NA,NA	NA	NA
chr9:112895808	307533	INS	212	0.8558	0.5187	28	NA	NA	NA	NA	NA	NA	NA	NA	NA	No	ID=9-112895632-112895648-CATC,9-112895675-112895690-CCAC,9-112895727-112895740-ATCC,9-112895780-112895795-CCAT,9-112895804-112895816-CATC,9-112895835-112895849-CATC,9-112895889-112895904-ATCC,9-112895926-112895945-CCAT;MOTIFS=CATC,CCAT,CCAC,ATCC;STRUC=<VC258894>	HPRC,HGSVC,1KG-ONT	No	0.055	Yes	NA,NA	NA	NA
chr9:112926872	307534	DEL	101	0.8939	0.3989	2	NA	NA	NA	NA	NA	NA	NA	NA	NA	No	NA	HGSVC	Yes	1.13	No	NA,NA	NA	NA
chr9:113015506	307535	DEL	4466	0.9501	0.1916	14	NA	NA	NA	NA	NA	NA	NA	NA	NA	No	ID=9-113015800-113015811-A;MOTIFS=A;STRUC=<TR3889110>,ID=9-113016549-113016560-ATT;MOTIFS=ATT;STRUC=<TR3889111>,ID=9-113016664-113016673-TG;MOTIFS=TG;STRUC=<TR3889112>,ID=9-113016979-113016989-T;MOTIFS=T;STRUC=<TR3889113>,ID=9-113017138-113017154-T;MOTIFS=T;STRUC=<TR3889114>,ID=9-113017452-113017472-A;MOTIFS=A;STRUC=<TR3889115>,ID=9-113018278-113018298-AAAAG;MOTIFS=AAAAG;STRUC=<TR3889116>	HPRC,HGSVC,1KG-ONT	Yes	2.887	Yes	NA,NA	NA	NA
chr9:113027994	307536	INS	2689	0.9499	0.2954	1	NA	NA	NA	NA	NA	NA	NA	NA	NA	No	NA	HPRC	No	1.978	No	NA,NA	NA	NA
chr9:113039431	307537	INS	92	0.8864	0.4305	1	ZFP37(6.7822e-10,0.926)	NA	NA	NA	NA	NA	NA	NA	NA	No	NA	NA	No	1.908	No	NA,NA	NA	NA
chr9:113059716	307538	INS	652	0.8154	0.6488	1	NA	NA	NA	NA	NA	NA	NA	NA	enhancer	Yes	NA	HGSVC	No	0.102	No	NA,NA	NA	NA
chr9:113076616	307539	DEL	928	0.8085	0.6723	13	NA	NA	NA	NA	NA	NA	NA	NA	NA	Yes	NA	NA	No	0.435	Yes	NA,NA	NA	NA
chr9:113082058	307540	DEL	928	0.8522	0.5528	10	NA	NA	NA	NA	NA	NA	NA	NA	NA	Yes	NA	NA	No	0.393	No	NA,NA	NA	NA
chr9:113101440	307541	INS	307	0.9165	0.3329	1	NA	NA	NA	NA	NA	NA	NA	NA	NA	No	NA	NA	Yes	4.087	No	NA,NA	NA	NA
chr9:113105328	307542	DEL	1478	0.9372	0.2607	14	NA	NA	NA	NA	NA	NA	NA	NA	NA	Yes	ID=9-113105888-113105900-GTGC;MOTIFS=GTGC;STRUC=<TR3889202>,ID=9-113105933-113105942-GGA;MOTIFS=GGA;STRUC=<TR3889203>	HPRC	No	0.141	Yes	NA,NA	NA	NA
chr9:113111542	307543	INS	503	0.9106	0.3331	11	NA	NA	NA	NA	NA	NA	NA	NA	promoter	Yes	NA	NA	Yes	0.044	Yes	NA,NA	NA	NA
chr9:113147205	307544	DEL	688	0.8343	0.6172	1	NA	NA	NA	NA	NA	NA	NA	NA	NA	No	NA	HGSVC,1KG-ONT	No	0.504	No	NA,NA	NA	NA
chr9:113168991	307545	INS	160	0.8318	0.6545	5	FKBP15(2.9955e-20,0.823)	NA	NA	NA	NA	NA	NA	NA	NA	No	NA	1KG-ONT	Yes	2.387	No	NA,NA	NA	NA
chr9:113174804	307546	DEL	295	0.9901	0.0409	1036	FKBP15(2.9955e-20,0.823)	NA	NA	NA	NA	NA	NA	NA	NA	No	ID=9-113175064-113175101-A;MOTIFS=A;STRUC=(A)n	HPRC,HGSVC,1KG-ONT	Yes	4.69	Yes	NA,NA	NA	NA
chr9:113207344	307547	INS	314	0.8602	0.521	612	FKBP15(2.9955e-20,0.823)	NA	NA	NA	NA	NA	NA	NA	NA	No	NA	HPRC,HGSVC,1KG-ONT	No	10.14	Yes	NA,NA	NA	NA
chr9:113250305	307548	INS	910	0.8481	0.5913	30	SLC31A1(0.89314,0.586)	SLC31A1(0.89314,0.586)	NA	NA	NA	NA	NA	NA	NA	No	NA	HPRC,HGSVC,1KG-ONT	No	0.354	Yes	NA,NA	NA	NA
chr9:113293008	307549	INS	57	0.8367	0.5921	6	PRPF4(1.0,0.294)	NA	NA	NA	NA	NA	NA	NA	NA	No	ID=9-113293007-113293015-T;MOTIFS=T;STRUC=<TR3889483>	NA	Yes	1.616	Yes	NA,NA	NA	NA
chr9:113308158	307550	INS	125	0.827	0.6228	8	NA	NA	NA	NA	NA	NA	NA	NA	NA	No	ID=9-113308148-113308173-A;MOTIFS=A;STRUC=(A)n	HGSVC	No	0.328	Yes	NA,NA	NA	NA
chr9:113308160	307551	INS	106	0.858	0.5561	1	NA	NA	NA	NA	NA	NA	NA	NA	NA	No	ID=9-113308148-113308173-A;MOTIFS=A;STRUC=(A)n	HGSVC	No	0.328	No	NA,NA	NA	NA
chr9:113308161	307552	INS	154	0.8191	0.6355	2	NA	NA	NA	NA	NA	NA	NA	NA	NA	No	ID=9-113308148-113308173-A;MOTIFS=A;STRUC=(A)n	HGSVC	No	0.328	No	NA,NA	NA	NA
chr9:113308161	307553	INS	116	0.8577	0.5614	3	NA	NA	NA	NA	NA	NA	NA	NA	NA	No	ID=9-113308148-113308173-A;MOTIFS=A;STRUC=(A)n	HGSVC	No	0.328	No	NA,NA	NA	NA
chr9:113308207	307554	INS	141	0.8416	0.5852	11	NA	NA	NA	NA	NA	NA	NA	NA	NA	No	ID=9-113308148-113308173-A;MOTIFS=A;STRUC=(A)n,ID=9-113308170-113308209-AAAG;MOTIFS=AAAG;STRUC=<TR3889507>	HGSVC	No	0.328	Yes	NA,NA	NA	NA
chr9:113308207	307555	INS	97	0.8387	0.5864	1	NA	NA	NA	NA	NA	NA	NA	NA	NA	No	ID=9-113308148-113308173-A;MOTIFS=A;STRUC=(A)n,ID=9-113308170-113308209-AAAG;MOTIFS=AAAG;STRUC=<TR3889507>	HGSVC	No	0.328	No	NA,NA	NA	NA
chr9:113333278	307556	INS	311	0.9596	0.1745	107	WDR31(2.1466e-06,0.83)	NA	NA	NA	NA	NA	NA	NA	NA	No	NA	HPRC,HGSVC,1KG-ONT	No	2.941	Yes	NA,NA	NA	NA
chr9:113340916	307558	INS	329	0.966	0.1878	147	NA	NA	NA	NA	NA	NA	NA	NA	NA	No	NA	HPRC,HGSVC,1KG-ONT	Yes	5.827	Yes	NA,NA	NA	NA
chr9:113351200	307559	DEL	431	0.8808	0.4536	2	BSPRY(2.7221e-11,1.216)	NA	NA	NA	NA	NA	NA	NA	enhancer	No	NA	NA	Yes	5.903	Yes	NA,NA	NA	NA
chr9:113376261	307560	DEL	287	0.9603	0.1985	362	NA	NA	NA	NA	NA	NA	NA	NA	enhancer	No	ID=9-113376223-113376233-T,9-113376354-113376369-T;MOTIFS=T;STRUC=<VC258940>	HPRC,HGSVC,1KG-ONT	No	2.39	Yes	NA,NA	NA	NA
chr9:113377738	307563	INS	312	0.9596	0.2028	497	NA	NA	NA	NA	NA	NA	NA	NA	NA	No	ID=9-113377620-113377633-T;MOTIFS=T;STRUC=(T)n	HPRC,HGSVC,1KG-ONT	No	2.413	Yes	NA,NA	NA	NA
chr9:113377748	307564	INS	342	0.806	0.6881	1	NA	NA	NA	NA	NA	NA	NA	NA	NA	No	ID=9-113377620-113377633-T;MOTIFS=T;STRUC=(T)n	HPRC,HGSVC,1KG-ONT	No	0.745	No	NA,NA	NA	NA
chr9:113381412	307565	INS	60	0.8174	0.6615	1	NA	NA	NA	NA	NA	NA	NA	NA	NA	No	ID=9-113381165-113381177-TTTC,9-113381180-113381195-TCTT,9-113381210-113381222-CTTT,9-113381219-113381228-T,9-113381258-113381268-TC,9-113381278-113381293-CTCC,9-113381294-113381307-TC,9-113381308-113381322-TC,9-113381320-113381333-TCCT,9-113381334-113381346-CTCC,9-113381346-113381362-TCCCT,9-113381359-113381372-CTTT,9-113381374-113381383-TTC,9-113381381-113381394-TCCC,9-113381407-113381427-CCTC,9-113381412-113381432-CTCCCTCCCTCCCTCTCTCT,9-113381424-113381435-CT,9-113381440-113381450-CT;MOTIFS=TCTT,TC,TCCC,CTCC,TCCT,TCCCT,CTTT,CT,TTC,CTCCCTCCCTCCCTCTCTCT,TTTC,CCTC,T;STRUC=<VC258943>	NA	No	0.354	No	NA,NA	NA	NA
chr9:113383517	307566	INS	60	0.8369	0.5851	3	NA	NA	NA	NA	NA	NA	NA	NA	NA	No	NA	HGSVC	Yes	2.941	Yes	NA,NA	NA	NA
chr9:113383541	307567	INS	93	0.8231	0.6449	1	NA	NA	NA	NA	NA	NA	NA	NA	NA	No	ID=9-113383517-113383544-TTTC;MOTIFS=TTTC;STRUC=<TR3889632>	NA	Yes	2.17	No	NA,NA	NA	NA
chr9:113406669	307568	DEL	301	0.8938	0.3773	3	NA	NA	NA	NA	NA	NA	NA	NA	enhancer	Yes	ID=9-113406719-113406730-A;MOTIFS=A;STRUC=<TR3889686>,ID=9-113406881-113406890-TGG;MOTIFS=TGG;STRUC=<TR3889687>	HGSVC	Yes	0.964	Yes	NA,NA	NA	NA
chr9:113438972	307569	INS	2579	0.8048	0.6668	348	NA	NA	NA	NA	NA	NA	NA	NA	NA	No	NA	HPRC,HGSVC,1KG-ONT	No	1.616	Yes	NA,NA	NA	NA
chr9:113447319	307570	INS	54	0.8565	0.5212	16	RGS3(2.6852e-09,0.666)	NA	NA	NA	NA	NA	NA	NA	NA	No	ID=9-113447265-113447280-A,9-113447316-113447318-AT,9-113447319-113447321-TA,9-113447319-113447337-TATGTA,9-113447329-113447361-TA;MOTIFS=AT,TATGTA,TA,A;STRUC=<VC258948>	HPRC,HGSVC,1KG-ONT	Yes	0.745	Yes	NA,NA	NA	NA
chr9:113447319	307571	INS	60	0.8372	0.5841	3	RGS3(2.6852e-09,0.666)	NA	NA	NA	NA	NA	NA	NA	NA	No	ID=9-113447265-113447280-A,9-113447316-113447318-AT,9-113447319-113447321-TA,9-113447319-113447337-TATGTA,9-113447329-113447361-TA;MOTIFS=AT,TATGTA,TA,A;STRUC=<VC258948>	HPRC,HGSVC,1KG-ONT	Yes	0.745	Yes	NA,NA	NA	NA
chr9:113447319	307572	INS	70	0.9017	0.408	5	RGS3(2.6852e-09,0.666)	NA	NA	NA	NA	NA	NA	NA	NA	No	ID=9-113447265-113447280-A,9-113447316-113447318-AT,9-113447319-113447321-TA,9-113447319-113447337-TATGTA,9-113447329-113447361-TA;MOTIFS=AT,TATGTA,TA,A;STRUC=<VC258948>	HPRC,HGSVC,1KG-ONT	Yes	0.745	Yes	NA,NA	NA	NA
chr9:113447321	307573	INS	64	0.83	0.6909	2	RGS3(2.6852e-09,0.666)	NA	NA	NA	NA	NA	NA	NA	NA	No	ID=9-113447265-113447280-A,9-113447316-113447318-AT,9-113447319-113447321-TA,9-113447319-113447337-TATGTA,9-113447329-113447361-TA;MOTIFS=AT,TATGTA,TA,A;STRUC=<VC258948>	HPRC,HGSVC,1KG-ONT	Yes	0.745	Yes	NA,NA	NA	NA
chr9:113452926	307574	INS	64	0.8009	0.6946	9	RGS3(2.6852e-09,0.666)	NA	NA	NA	NA	NA	NA	NA	NA	No	NA	HGSVC	Yes	0.118	Yes	NA,NA	NA	NA
chr9:113452926	307575	INS	60	0.8014	0.6913	7	RGS3(2.6852e-09,0.666)	NA	NA	NA	NA	NA	NA	NA	NA	No	NA	HGSVC	Yes	0.118	No	NA,NA	NA	NA
chr9:113453110	307578	DEL	450	0.8305	0.6317	1	RGS3(2.6852e-09,0.666)	NA	NA	NA	NA	NA	NA	NA	NA	No	ID=9-113453019-113453040-ATATATA,9-113453033-113453042-AT,9-113453035-113453057-ATATATA,9-113453065-113453074-TA,9-113453119-113453184-ATATGATTATATAATATACTC,9-113453171-113453362-ATAATATACTCATTATATGATTAC,9-113453339-113453803-ATAATATACTCATTATATGATTAT;MOTIFS=ATAATATACTCATTATATGATTAT,TA,AT,ATATGATTATATAATATACTC,ATATATA,ATAATATACTCATTATATGATTAC;STRUC=<VC258949>	HPRC,HGSVC,1KG-ONT	No	0.055	No	NA,NA	NA	NA
chr9:113453110	307576	DEL	402	0.9166	0.3461	17	RGS3(2.6852e-09,0.666)	NA	NA	NA	NA	NA	NA	NA	NA	No	ID=9-113453019-113453040-ATATATA,9-113453033-113453042-AT,9-113453035-113453057-ATATATA,9-113453065-113453074-TA,9-113453119-113453184-ATATGATTATATAATATACTC,9-113453171-113453362-ATAATATACTCATTATATGATTAC,9-113453339-113453803-ATAATATACTCATTATATGATTAT;MOTIFS=ATAATATACTCATTATATGATTAT,TA,AT,ATATGATTATATAATATACTC,ATATATA,ATAATATACTCATTATATGATTAC;STRUC=<VC258949>	HPRC,HGSVC,1KG-ONT	No	0.052	Yes	NA,NA	NA	NA
chr9:113453110	307577	DEL	426	0.8043	0.6788	1	RGS3(2.6852e-09,0.666)	NA	NA	NA	NA	NA	NA	NA	NA	No	ID=9-113453019-113453040-ATATATA,9-113453033-113453042-AT,9-113453035-113453057-ATATATA,9-113453065-113453074-TA,9-113453119-113453184-ATATGATTATATAATATACTC,9-113453171-113453362-ATAATATACTCATTATATGATTAC,9-113453339-113453803-ATAATATACTCATTATATGATTAT;MOTIFS=ATAATATACTCATTATATGATTAT,TA,AT,ATATGATTATATAATATACTC,ATATATA,ATAATATACTCATTATATGATTAC;STRUC=<VC258949>	HPRC,HGSVC,1KG-ONT	No	0.051	No	NA,NA	NA	NA
chr9:113453140	307579	DEL	309	0.9477	0.2199	53	RGS3(2.6852e-09,0.666)	NA	NA	NA	NA	NA	NA	NA	NA	No	ID=9-113453019-113453040-ATATATA,9-113453033-113453042-AT,9-113453035-113453057-ATATATA,9-113453065-113453074-TA,9-113453119-113453184-ATATGATTATATAATATACTC,9-113453171-113453362-ATAATATACTCATTATATGATTAC,9-113453339-113453803-ATAATATACTCATTATATGATTAT;MOTIFS=ATAATATACTCATTATATGATTAT,TA,AT,ATATGATTATATAATATACTC,ATATATA,ATAATATACTCATTATATGATTAC;STRUC=<VC258949>	HPRC,HGSVC,1KG-ONT	No	0.04	Yes	NA,NA	NA	NA
chr9:113453140	307580	DEL	333	0.9244	0.2834	60	RGS3(2.6852e-09,0.666)	NA	NA	NA	NA	NA	NA	NA	NA	No	ID=9-113453019-113453040-ATATATA,9-113453033-113453042-AT,9-113453035-113453057-ATATATA,9-113453065-113453074-TA,9-113453119-113453184-ATATGATTATATAATATACTC,9-113453171-113453362-ATAATATACTCATTATATGATTAC,9-113453339-113453803-ATAATATACTCATTATATGATTAT;MOTIFS=ATAATATACTCATTATATGATTAT,TA,AT,ATATGATTATATAATATACTC,ATATATA,ATAATATACTCATTATATGATTAC;STRUC=<VC258949>	HPRC,HGSVC,1KG-ONT	No	0.051	Yes	NA,NA	NA	NA
chr9:113453150	307581	DEL	69	0.8242	0.6207	5	RGS3(2.6852e-09,0.666)	NA	NA	NA	NA	NA	NA	NA	NA	No	ID=9-113453019-113453040-ATATATA,9-113453033-113453042-AT,9-113453035-113453057-ATATATA,9-113453065-113453074-TA,9-113453119-113453184-ATATGATTATATAATATACTC,9-113453171-113453362-ATAATATACTCATTATATGATTAC,9-113453339-113453803-ATAATATACTCATTATATGATTAT;MOTIFS=ATAATATACTCATTATATGATTAT,TA,AT,ATATGATTATATAATATACTC,ATATATA,ATAATATACTCATTATATGATTAC;STRUC=<VC258949>	HPRC,HGSVC,1KG-ONT	No	0.004	Yes	NA,NA	NA	NA
chr9:113453150	307582	DEL	165	0.8242	0.6252	2	RGS3(2.6852e-09,0.666)	NA	NA	NA	NA	NA	NA	NA	NA	No	ID=9-113453019-113453040-ATATATA,9-113453033-113453042-AT,9-113453035-113453057-ATATATA,9-113453065-113453074-TA,9-113453119-113453184-ATATGATTATATAATATACTC,9-113453171-113453362-ATAATATACTCATTATATGATTAC,9-113453339-113453803-ATAATATACTCATTATATGATTAT;MOTIFS=ATAATATACTCATTATATGATTAT,TA,AT,ATATGATTATATAATATACTC,ATATATA,ATAATATACTCATTATATGATTAC;STRUC=<VC258949>	HPRC,HGSVC,1KG-ONT	No	0.004	Yes	NA,NA	NA	NA
chr9:113453267	307583	DEL	360	0.8109	0.674	128	RGS3(2.6852e-09,0.666)	NA	NA	NA	NA	NA	NA	NA	NA	No	ID=9-113453019-113453040-ATATATA,9-113453033-113453042-AT,9-113453035-113453057-ATATATA,9-113453065-113453074-TA,9-113453119-113453184-ATATGATTATATAATATACTC,9-113453171-113453362-ATAATATACTCATTATATGATTAC,9-113453339-113453803-ATAATATACTCATTATATGATTAT;MOTIFS=ATAATATACTCATTATATGATTAT,TA,AT,ATATGATTATATAATATACTC,ATATATA,ATAATATACTCATTATATGATTAC;STRUC=<VC258949>	HPRC,HGSVC,1KG-ONT	No	0.052	Yes	NA,NA	NA	NA
chr9:113453291	307592	DEL	240	0.952	0.1997	379	RGS3(2.6852e-09,0.666)	NA	NA	NA	NA	NA	NA	NA	NA	No	ID=9-113453019-113453040-ATATATA,9-113453033-113453042-AT,9-113453035-113453057-ATATATA,9-113453065-113453074-TA,9-113453119-113453184-ATATGATTATATAATATACTC,9-113453171-113453362-ATAATATACTCATTATATGATTAC,9-113453339-113453803-ATAATATACTCATTATATGATTAT;MOTIFS=ATAATATACTCATTATATGATTAT,TA,AT,ATATGATTATATAATATACTC,ATATATA,ATAATATACTCATTATATGATTAC;STRUC=<VC258949>	HPRC,HGSVC,1KG-ONT	No	0.053	Yes	NA,NA	NA	NA
chr9:113453291	307594	DEL	288	0.8964	0.3744	7	RGS3(2.6852e-09,0.666)	NA	NA	NA	NA	NA	NA	NA	NA	No	ID=9-113453019-113453040-ATATATA,9-113453033-113453042-AT,9-113453035-113453057-ATATATA,9-113453065-113453074-TA,9-113453119-113453184-ATATGATTATATAATATACTC,9-113453171-113453362-ATAATATACTCATTATATGATTAC,9-113453339-113453803-ATAATATACTCATTATATGATTAT;MOTIFS=ATAATATACTCATTATATGATTAT,TA,AT,ATATGATTATATAATATACTC,ATATATA,ATAATATACTCATTATATGATTAC;STRUC=<VC258949>	HPRC,HGSVC,1KG-ONT	No	0.055	Yes	NA,NA	NA	NA
chr9:113453291	307593	DEL	264	0.8297	0.6237	76	RGS3(2.6852e-09,0.666)	NA	NA	NA	NA	NA	NA	NA	NA	No	ID=9-113453019-113453040-ATATATA,9-113453033-113453042-AT,9-113453035-113453057-ATATATA,9-113453065-113453074-TA,9-113453119-113453184-ATATGATTATATAATATACTC,9-113453171-113453362-ATAATATACTCATTATATGATTAC,9-113453339-113453803-ATAATATACTCATTATATGATTAT;MOTIFS=ATAATATACTCATTATATGATTAT,TA,AT,ATATGATTATATAATATACTC,ATATATA,ATAATATACTCATTATATGATTAC;STRUC=<VC258949>	HPRC,HGSVC,1KG-ONT	No	0.057	Yes	NA,NA	NA	NA
chr9:113453291	307591	DEL	216	0.8817	0.5188	177	RGS3(2.6852e-09,0.666)	NA	NA	NA	NA	NA	NA	NA	NA	No	ID=9-113453019-113453040-ATATATA,9-113453033-113453042-AT,9-113453035-113453057-ATATATA,9-113453065-113453074-TA,9-113453119-113453184-ATATGATTATATAATATACTC,9-113453171-113453362-ATAATATACTCATTATATGATTAC,9-113453339-113453803-ATAATATACTCATTATATGATTAT;MOTIFS=ATAATATACTCATTATATGATTAT,TA,AT,ATATGATTATATAATATACTC,ATATATA,ATAATATACTCATTATATGATTAC;STRUC=<VC258949>	HPRC,HGSVC,1KG-ONT	No	0.052	Yes	NA,NA	NA	NA
chr9:113453291	307590	DEL	192	0.8278	0.6699	191	RGS3(2.6852e-09,0.666)	NA	NA	NA	NA	NA	NA	NA	NA	No	ID=9-113453019-113453040-ATATATA,9-113453033-113453042-AT,9-113453035-113453057-ATATATA,9-113453065-113453074-TA,9-113453119-113453184-ATATGATTATATAATATACTC,9-113453171-113453362-ATAATATACTCATTATATGATTAC,9-113453339-113453803-ATAATATACTCATTATATGATTAT;MOTIFS=ATAATATACTCATTATATGATTAT,TA,AT,ATATGATTATATAATATACTC,ATATATA,ATAATATACTCATTATATGATTAC;STRUC=<VC258949>	HPRC,HGSVC,1KG-ONT	No	0.049	Yes	NA,NA	NA	NA
chr9:113453291	307589	DEL	168	0.9404	0.2837	450	RGS3(2.6852e-09,0.666)	NA	NA	NA	NA	NA	NA	NA	NA	No	ID=9-113453019-113453040-ATATATA,9-113453033-113453042-AT,9-113453035-113453057-ATATATA,9-113453065-113453074-TA,9-113453119-113453184-ATATGATTATATAATATACTC,9-113453171-113453362-ATAATATACTCATTATATGATTAC,9-113453339-113453803-ATAATATACTCATTATATGATTAT;MOTIFS=ATAATATACTCATTATATGATTAT,TA,AT,ATATGATTATATAATATACTC,ATATATA,ATAATATACTCATTATATGATTAC;STRUC=<VC258949>	HPRC,HGSVC,1KG-ONT	No	0.04	Yes	NA,NA	NA	NA
chr9:113453291	307587	DEL	120	0.8494	0.5662	39	RGS3(2.6852e-09,0.666)	NA	NA	NA	NA	NA	NA	NA	NA	No	ID=9-113453019-113453040-ATATATA,9-113453033-113453042-AT,9-113453035-113453057-ATATATA,9-113453065-113453074-TA,9-113453119-113453184-ATATGATTATATAATATACTC,9-113453171-113453362-ATAATATACTCATTATATGATTAC,9-113453339-113453803-ATAATATACTCATTATATGATTAT;MOTIFS=ATAATATACTCATTATATGATTAT,TA,AT,ATATGATTATATAATATACTC,ATATATA,ATAATATACTCATTATATGATTAC;STRUC=<VC258949>	HPRC,HGSVC,1KG-ONT	No	0.008	Yes	NA,NA	NA	NA
chr9:113453291	307586	DEL	96	0.9557	0.3855	10	RGS3(2.6852e-09,0.666)	NA	NA	NA	NA	NA	NA	NA	NA	No	ID=9-113453019-113453040-ATATATA,9-113453033-113453042-AT,9-113453035-113453057-ATATATA,9-113453065-113453074-TA,9-113453119-113453184-ATATGATTATATAATATACTC,9-113453171-113453362-ATAATATACTCATTATATGATTAC,9-113453339-113453803-ATAATATACTCATTATATGATTAT;MOTIFS=ATAATATACTCATTATATGATTAT,TA,AT,ATATGATTATATAATATACTC,ATATATA,ATAATATACTCATTATATGATTAC;STRUC=<VC258949>	HPRC,1KG-ONT	No	0.013	Yes	NA,NA	NA	NA
chr9:113453291	307588	DEL	144	0.9064	0.3442	234	RGS3(2.6852e-09,0.666)	NA	NA	NA	NA	NA	NA	NA	NA	No	ID=9-113453019-113453040-ATATATA,9-113453033-113453042-AT,9-113453035-113453057-ATATATA,9-113453065-113453074-TA,9-113453119-113453184-ATATGATTATATAATATACTC,9-113453171-113453362-ATAATATACTCATTATATGATTAC,9-113453339-113453803-ATAATATACTCATTATATGATTAT;MOTIFS=ATAATATACTCATTATATGATTAT,TA,AT,ATATGATTATATAATATACTC,ATATATA,ATAATATACTCATTATATGATTAC;STRUC=<VC258949>	HPRC,HGSVC,1KG-ONT	No	0.026	Yes	NA,NA	NA	NA
chr9:113453291	307585	INS	96	0.9144	0.3054	3	RGS3(2.6852e-09,0.666)	NA	NA	NA	NA	NA	NA	NA	NA	No	ID=9-113453019-113453040-ATATATA,9-113453033-113453042-AT,9-113453035-113453057-ATATATA,9-113453065-113453074-TA,9-113453119-113453184-ATATGATTATATAATATACTC,9-113453171-113453362-ATAATATACTCATTATATGATTAC,9-113453339-113453803-ATAATATACTCATTATATGATTAT;MOTIFS=ATAATATACTCATTATATGATTAT,TA,AT,ATATGATTATATAATATACTC,ATATATA,ATAATATACTCATTATATGATTAC;STRUC=<VC258949>	HGSVC	No	0.745	Yes	NA,NA	NA	NA
chr9:113453291	307584	INS	72	0.887	0.4652	3	RGS3(2.6852e-09,0.666)	NA	NA	NA	NA	NA	NA	NA	NA	No	ID=9-113453019-113453040-ATATATA,9-113453033-113453042-AT,9-113453035-113453057-ATATATA,9-113453065-113453074-TA,9-113453119-113453184-ATATGATTATATAATATACTC,9-113453171-113453362-ATAATATACTCATTATATGATTAC,9-113453339-113453803-ATAATATACTCATTATATGATTAT;MOTIFS=ATAATATACTCATTATATGATTAT,TA,AT,ATATGATTATATAATATACTC,ATATATA,ATAATATACTCATTATATGATTAC;STRUC=<VC258949>	HGSVC	No	0.745	Yes	NA,NA	NA	NA
chr9:113483541	307595	INS	371	0.8315	0.609	1	RGS3(2.6852e-09,0.666)	NA	NA	NA	NA	NA	NA	NA	NA	No	NA	NA	Yes	6.12	No	NA,NA	NA	NA
chr9:113490646	307596	INS	72	0.8409	0.5875	49	RGS3(2.6852e-09,0.666)	NA	NA	NA	NA	NA	NA	NA	NA	No	NA	HPRC,HGSVC,1KG-ONT	No	2.17	Yes	NA,NA	NA	NA
chr9:113490953	307597	DEL	76	0.895	0.4607	1	RGS3(2.6852e-09,0.666)	NA	NA	NA	NA	NA	NA	NA	NA	No	ID=9-113490824-113490953-TATATCAGTATATATAATTATATATAACCTAATTATAATTA;MOTIFS=TATATCAGTATATATAATTATATATAACCTAATTATAATTA;STRUC=<TR3889844>	NA	No	0.084	No	NA,NA	NA	NA
chr9:113601914	307598	DEL	101	0.897	0.3958	23	NA	NA	NA	NA	NA	NA	NA	NA	enhancer	No	NA	1KG-ONT	Yes	1.062	Yes	NA,NA	NA	NA
chr9:113635397	307599	DEL	845	0.9649	0.1581	155	NA	NA	NA	NA	NA	NA	NA	NA	enhancer	No	ID=9-113635457-113635467-TGG;MOTIFS=TGG;STRUC=<TR3890064>,ID=9-113635647-113635656-A;MOTIFS=A;STRUC=<TR3890065>,ID=9-113636019-113636029-AAT;MOTIFS=AAT;STRUC=<TR3890066>	HPRC,HGSVC,1KG-ONT	Yes	6.317	Yes	NA,NA	NA	NA
chr9:113687130	307600	INS	99	0.8229	0.6256	5	NA	NA	NA	NA	NA	NA	NA	NA	NA	No	NA	NA	Yes	8.41	Yes	NA,NA	NA	NA
chr9:113700868	307601	DEL	205	0.8669	0.4749	75	NA	NA	NA	NA	NA	NA	NA	NA	NA	No	NA	HPRC,HGSVC,1KG-ONT	Yes	1.173	Yes	NA,NA	NA	NA
chr9:113739686	307602	INS	84	0.8856	0.5025	9	NA	NA	NA	NA	NA	NA	NA	NA	NA	No	NA	NA	No	3.242	Yes	NA,NA	NA	NA
chr9:113739718	307603	DEL	76	0.8456	0.5974	82	NA	NA	NA	NA	NA	NA	NA	NA	NA	No	NA	HPRC,HGSVC,1KG-ONT	Yes	1.599	Yes	NA,NA	NA	NA
chr9:113739791	307604	DEL	116	0.8648	0.5056	13	NA	NA	NA	NA	NA	NA	NA	NA	NA	No	NA	NA	No	0.891	Yes	NA,NA	NA	NA
chr9:113739794	307605	INS	88	0.8199	0.6651	4	NA	NA	NA	NA	NA	NA	NA	NA	NA	No	NA	NA	No	3.242	No	NA,NA	NA	NA
chr9:113739989	307607	DEL	814	0.8286	0.6617	52	NA	NA	NA	NA	NA	NA	NA	NA	NA	No	NA	HPRC,HGSVC	No	0.739	Yes	NA,NA	NA	NA
chr9:113740013	307608	INS	775	0.8356	0.6018	4	NA	NA	NA	NA	NA	NA	NA	NA	NA	No	NA	NA	No	0.008	No	NA,NA	NA	NA
chr9:113740021	307609	DEL	80	0.8645	0.5657	66	NA	NA	NA	NA	NA	NA	NA	NA	NA	No	NA	HPRC,HGSVC,1KG-ONT	No	0.529	Yes	NA,NA	NA	NA
chr9:113740471	307611	DEL	82	0.9111	0.3519	86	NA	NA	NA	NA	NA	NA	NA	NA	NA	No	NA	HPRC,HGSVC,1KG-ONT	No	0.682	Yes	NA,NA	NA	NA
chr9:113740729	307612	INS	246	0.8823	0.6021	2	NA	NA	NA	NA	NA	NA	NA	NA	NA	No	NA	HPRC	No	1.7	No	NA,NA	NA	NA
chr9:113762866	307613	INS	6067	0.895	0.3688	1	NA	NA	NA	NA	NA	NA	NA	NA	NA	No	NA	NA	Yes	0.746	No	NA,NA	NA	NA
chr9:113847945	307614	INS	326	0.9314	0.2736	21	NA	NA	NA	NA	NA	NA	NA	NA	NA	No	NA	HPRC,HGSVC	Yes	2.254	Yes	NA,NA	NA	NA
chr9:113847945	307615	INS	350	0.9366	0.265	8	NA	NA	NA	NA	NA	NA	NA	NA	NA	No	NA	HPRC,HGSVC	Yes	2.254	Yes	NA,NA	NA	NA
chr9:113855912	307616	INS	72	0.8272	0.6446	1	NA	NA	NA	NA	NA	NA	NA	NA	NA	No	ID=9-113855909-113855924-TTTG;MOTIFS=TTTG;STRUC=<TR3890406>	1KG-ONT	Yes	1.616	No	NA,NA	NA	NA
chr9:113871965	307617	INS	55	0.8437	0.5498	1	NA	NA	NA	NA	NA	NA	NA	NA	NA	No	NA	NA	No	1.772	Yes	NA,NA	NA	NA
chr9:113879030	307618	INS	327	0.9564	0.2172	1	ZNF618(0.99886,0.459)	NA	NA	NA	NA	NA	NA	NA	NA	No	NA	NA	Yes	22.6	No	NA,NA	NA	NA
chr9:113900607	307619	DEL	312	0.9113	0.3239	13	ZNF618(0.99886,0.459)	NA	NA	NA	NA	NA	NA	NA	NA	No	ID=9-113900751-113900906-CGCAAACCCGACCTCCTGTCTCCTAGCACCGTCCTCTCC;MOTIFS=CGCAAACCCGACCTCCTGTCTCCTAGCACCGTCCTCTCC;STRUC=(CGCAAACCCGACCTCCTGTCTCCTAGCACCGTCCTCTCC)n	HPRC,HGSVC,1KG-ONT	No	0.853	Yes	NA,NA	NA	NA
chr9:113900612	307620	INS	1014	0.9311	0.2765	8	ZNF618(0.99886,0.459)	NA	NA	NA	NA	NA	NA	NA	NA	No	NA	HPRC	Yes	0.002	Yes	NA,NA	NA	NA
chr9:113900649	307621	INS	78	0.8354	0.6323	26	ZNF618(0.99886,0.459)	NA	NA	NA	NA	NA	NA	NA	NA	No	ID=9-113900751-113900906-CGCAAACCCGACCTCCTGTCTCCTAGCACCGTCCTCTCC;MOTIFS=CGCAAACCCGACCTCCTGTCTCCTAGCACCGTCCTCTCC;STRUC=(CGCAAACCCGACCTCCTGTCTCCTAGCACCGTCCTCTCC)n	HPRC,HGSVC,1KG-ONT	No	0.002	Yes	NA,NA	NA	NA
chr9:113900649	307622	DEL	74	0.921	0.3673	4	ZNF618(0.99886,0.459)	NA	NA	NA	NA	NA	NA	NA	NA	No	ID=9-113900751-113900906-CGCAAACCCGACCTCCTGTCTCCTAGCACCGTCCTCTCC;MOTIFS=CGCAAACCCGACCTCCTGTCTCCTAGCACCGTCCTCTCC;STRUC=(CGCAAACCCGACCTCCTGTCTCCTAGCACCGTCCTCTCC)n	HPRC	No	0.186	Yes	NA,NA	NA	NA
chr9:113900688	307624	INS	273	0.8518	0.5484	27	ZNF618(0.99886,0.459)	NA	NA	NA	NA	NA	NA	NA	NA	No	ID=9-113900751-113900906-CGCAAACCCGACCTCCTGTCTCCTAGCACCGTCCTCTCC;MOTIFS=CGCAAACCCGACCTCCTGTCTCCTAGCACCGTCCTCTCC;STRUC=(CGCAAACCCGACCTCCTGTCTCCTAGCACCGTCCTCTCC)n	HPRC,HGSVC,1KG-ONT	No	0.002	Yes	NA,NA	NA	NA
chr9:113900688	307625	DEL	78	0.8388	0.5871	101	ZNF618(0.99886,0.459)	NA	NA	NA	NA	NA	NA	NA	NA	No	ID=9-113900751-113900906-CGCAAACCCGACCTCCTGTCTCCTAGCACCGTCCTCTCC;MOTIFS=CGCAAACCCGACCTCCTGTCTCCTAGCACCGTCCTCTCC;STRUC=(CGCAAACCCGACCTCCTGTCTCCTAGCACCGTCCTCTCC)n	HPRC	No	0.573	Yes	NA,NA	NA	NA
chr9:113900688	307623	INS	195	0.909	0.3244	9	ZNF618(0.99886,0.459)	NA	NA	NA	NA	NA	NA	NA	NA	No	ID=9-113900751-113900906-CGCAAACCCGACCTCCTGTCTCCTAGCACCGTCCTCTCC;MOTIFS=CGCAAACCCGACCTCCTGTCTCCTAGCACCGTCCTCTCC;STRUC=(CGCAAACCCGACCTCCTGTCTCCTAGCACCGTCCTCTCC)n	HPRC,HGSVC,1KG-ONT	No	0.002	Yes	NA,NA	NA	NA
chr9:113900751	307626	INS	156	0.8221	0.6475	85	ZNF618(0.99886,0.459)	NA	NA	NA	NA	NA	NA	NA	NA	No	ID=9-113900751-113900906-CGCAAACCCGACCTCCTGTCTCCTAGCACCGTCCTCTCC;MOTIFS=CGCAAACCCGACCTCCTGTCTCCTAGCACCGTCCTCTCC;STRUC=(CGCAAACCCGACCTCCTGTCTCCTAGCACCGTCCTCTCC)n	HPRC,HGSVC,1KG-ONT	No	0.071	Yes	NA,NA	NA	NA
chr9:113900755	307627	INS	312	0.9483	0.2442	304	ZNF618(0.99886,0.459)	NA	NA	NA	NA	NA	NA	NA	NA	No	ID=9-113900751-113900906-CGCAAACCCGACCTCCTGTCTCCTAGCACCGTCCTCTCC;MOTIFS=CGCAAACCCGACCTCCTGTCTCCTAGCACCGTCCTCTCC;STRUC=(CGCAAACCCGACCTCCTGTCTCCTAGCACCGTCCTCTCC)n	HPRC,HGSVC,1KG-ONT	Yes	0.002	Yes	NA,NA	NA	NA
chr9:113900755	307628	INS	468	0.8596	0.6009	5	ZNF618(0.99886,0.459)	NA	NA	NA	NA	NA	NA	NA	NA	No	ID=9-113900751-113900906-CGCAAACCCGACCTCCTGTCTCCTAGCACCGTCCTCTCC;MOTIFS=CGCAAACCCGACCTCCTGTCTCCTAGCACCGTCCTCTCC;STRUC=(CGCAAACCCGACCTCCTGTCTCCTAGCACCGTCCTCTCC)n	HGSVC	Yes	0.002	Yes	NA,NA	NA	NA
chr9:113900755	307629	INS	390	0.9048	0.3487	2	ZNF618(0.99886,0.459)	NA	NA	NA	NA	NA	NA	NA	NA	No	ID=9-113900751-113900906-CGCAAACCCGACCTCCTGTCTCCTAGCACCGTCCTCTCC;MOTIFS=CGCAAACCCGACCTCCTGTCTCCTAGCACCGTCCTCTCC;STRUC=(CGCAAACCCGACCTCCTGTCTCCTAGCACCGTCCTCTCC)n	HPRC,HGSVC,1KG-ONT	Yes	0.002	No	NA,NA	NA	NA
chr9:113900755	307630	INS	428	0.8807	0.4274	4	ZNF618(0.99886,0.459)	NA	NA	NA	NA	NA	NA	NA	NA	No	ID=9-113900751-113900906-CGCAAACCCGACCTCCTGTCTCCTAGCACCGTCCTCTCC;MOTIFS=CGCAAACCCGACCTCCTGTCTCCTAGCACCGTCCTCTCC;STRUC=(CGCAAACCCGACCTCCTGTCTCCTAGCACCGTCCTCTCC)n	HPRC,HGSVC,1KG-ONT	Yes	0.002	No	NA,NA	NA	NA
chr9:113900794	307631	DEL	234	0.9314	0.2883	300	ZNF618(0.99886,0.459)	NA	NA	NA	NA	NA	NA	NA	NA	No	ID=9-113900751-113900906-CGCAAACCCGACCTCCTGTCTCCTAGCACCGTCCTCTCC;MOTIFS=CGCAAACCCGACCTCCTGTCTCCTAGCACCGTCCTCTCC;STRUC=(CGCAAACCCGACCTCCTGTCTCCTAGCACCGTCCTCTCC)n	HPRC,HGSVC,1KG-ONT	No	1.673	Yes	NA,NA	NA	NA
chr9:113900833	307632	INS	507	0.9647	0.1924	2	ZNF618(0.99886,0.459)	NA	NA	NA	NA	NA	NA	NA	NA	No	ID=9-113900751-113900906-CGCAAACCCGACCTCCTGTCTCCTAGCACCGTCCTCTCC;MOTIFS=CGCAAACCCGACCTCCTGTCTCCTAGCACCGTCCTCTCC;STRUC=(CGCAAACCCGACCTCCTGTCTCCTAGCACCGTCCTCTCC)n	HGSVC	Yes	0.002	No	NA,NA	NA	NA
chr9:113900833	307633	DEL	117	0.8853	0.412	189	ZNF618(0.99886,0.459)	NA	NA	NA	NA	NA	NA	NA	NA	No	ID=9-113900751-113900906-CGCAAACCCGACCTCCTGTCTCCTAGCACCGTCCTCTCC;MOTIFS=CGCAAACCCGACCTCCTGTCTCCTAGCACCGTCCTCTCC;STRUC=(CGCAAACCCGACCTCCTGTCTCCTAGCACCGTCCTCTCC)n	HPRC,HGSVC	No	2.86	Yes	NA,NA	NA	NA
chr9:113900833	307634	DEL	195	0.7991	0.6983	122	ZNF618(0.99886,0.459)	NA	NA	NA	NA	NA	NA	NA	NA	No	ID=9-113900751-113900906-CGCAAACCCGACCTCCTGTCTCCTAGCACCGTCCTCTCC;MOTIFS=CGCAAACCCGACCTCCTGTCTCCTAGCACCGTCCTCTCC;STRUC=(CGCAAACCCGACCTCCTGTCTCCTAGCACCGTCCTCTCC)n	HPRC,HGSVC,1KG-ONT	No	3.108	Yes	NA,NA	NA	NA
chr9:113900866	307635	INS	276	0.8382	0.596	4	ZNF618(0.99886,0.459)	NA	NA	NA	NA	NA	NA	NA	NA	No	ID=9-113900751-113900906-CGCAAACCCGACCTCCTGTCTCCTAGCACCGTCCTCTCC;MOTIFS=CGCAAACCCGACCTCCTGTCTCCTAGCACCGTCCTCTCC;STRUC=(CGCAAACCCGACCTCCTGTCTCCTAGCACCGTCCTCTCC)n	HPRC,HGSVC,1KG-ONT	No	0.002	Yes	NA,NA	NA	NA
chr9:113900872	307636	DEL	156	0.8198	0.6651	30	ZNF618(0.99886,0.459)	NA	NA	NA	NA	NA	NA	NA	NA	No	ID=9-113900751-113900906-CGCAAACCCGACCTCCTGTCTCCTAGCACCGTCCTCTCC;MOTIFS=CGCAAACCCGACCTCCTGTCTCCTAGCACCGTCCTCTCC;STRUC=(CGCAAACCCGACCTCCTGTCTCCTAGCACCGTCCTCTCC)n	HPRC,HGSVC	No	3.381	Yes	NA,NA	NA	NA
chr9:113900950	307637	INS	117	0.901	0.4283	86	ZNF618(0.99886,0.459)	NA	NA	NA	NA	NA	NA	NA	NA	No	ID=9-113900751-113900906-CGCAAACCCGACCTCCTGTCTCCTAGCACCGTCCTCTCC;MOTIFS=CGCAAACCCGACCTCCTGTCTCCTAGCACCGTCCTCTCC;STRUC=(CGCAAACCCGACCTCCTGTCTCCTAGCACCGTCCTCTCC)n	1KG-ONT	No	0.002	Yes	NA,NA	NA	NA
chr9:113900950	307638	DEL	78	0.845	0.5587	34	ZNF618(0.99886,0.459)	NA	NA	NA	NA	NA	NA	NA	NA	No	ID=9-113900751-113900906-CGCAAACCCGACCTCCTGTCTCCTAGCACCGTCCTCTCC;MOTIFS=CGCAAACCCGACCTCCTGTCTCCTAGCACCGTCCTCTCC;STRUC=(CGCAAACCCGACCTCCTGTCTCCTAGCACCGTCCTCTCC)n	HPRC	No	2.285	Yes	NA,NA	NA	NA
chr9:113900989	307639	INS	78	0.8504	0.5335	191	ZNF618(0.99886,0.459)	NA	NA	NA	NA	NA	NA	NA	NA	No	ID=9-113900751-113900906-CGCAAACCCGACCTCCTGTCTCCTAGCACCGTCCTCTCC;MOTIFS=CGCAAACCCGACCTCCTGTCTCCTAGCACCGTCCTCTCC;STRUC=(CGCAAACCCGACCTCCTGTCTCCTAGCACCGTCCTCTCC)n	HPRC,HGSVC,1KG-ONT	No	0.002	Yes	NA,NA	NA	NA
chr9:113951401	307640	DEL	50	0.8285	0.642	38	ZNF618(0.99886,0.459)	NA	NA	NA	NA	NA	NA	NA	NA	No	ID=9-113951391-113951401-TA,9-113951421-113951432-TG,9-113951431-113951441-TA,9-113951551-113951560-TG,9-113951563-113951574-TG,9-113951577-113951598-TG,9-113951597-113951606-TA,9-113951607-113951620-TA;MOTIFS=TG,TA;STRUC=<VC258976>	1KG-ONT	Yes	2.527	Yes	NA,NA	NA	NA
chr9:113951403	307647	INS	154	0.8065	0.685	16	ZNF618(0.99886,0.459)	NA	NA	NA	NA	NA	NA	NA	NA	No	ID=9-113951391-113951401-TA,9-113951421-113951432-TG,9-113951431-113951441-TA,9-113951551-113951560-TG,9-113951563-113951574-TG,9-113951577-113951598-TG,9-113951597-113951606-TA,9-113951607-113951620-TA;MOTIFS=TG,TA;STRUC=<VC258976>	HPRC,HGSVC,1KG-ONT	Yes	0.692	Yes	NA,NA	NA	NA
chr9:113951403	307649	INS	64	0.9392	0.2682	4	ZNF618(0.99886,0.459)	NA	NA	NA	NA	NA	NA	NA	NA	No	ID=9-113951391-113951401-TA,9-113951421-113951432-TG,9-113951431-113951441-TA,9-113951551-113951560-TG,9-113951563-113951574-TG,9-113951577-113951598-TG,9-113951597-113951606-TA,9-113951607-113951620-TA;MOTIFS=TG,TA;STRUC=<VC258976>	HPRC,HGSVC	Yes	0.692	Yes	NA,NA	NA	NA
chr9:113951403	307648	INS	188	0.9467	0.4582	10	ZNF618(0.99886,0.459)	NA	NA	NA	NA	NA	NA	NA	NA	No	ID=9-113951391-113951401-TA,9-113951421-113951432-TG,9-113951431-113951441-TA,9-113951551-113951560-TG,9-113951563-113951574-TG,9-113951577-113951598-TG,9-113951597-113951606-TA,9-113951607-113951620-TA;MOTIFS=TG,TA;STRUC=<VC258976>	HPRC,1KG-ONT	Yes	0.692	Yes	NA,NA	NA	NA
chr9:113951403	307646	INS	124	0.9169	0.3093	331	ZNF618(0.99886,0.459)	NA	NA	NA	NA	NA	NA	NA	NA	No	ID=9-113951391-113951401-TA,9-113951421-113951432-TG,9-113951431-113951441-TA,9-113951551-113951560-TG,9-113951563-113951574-TG,9-113951577-113951598-TG,9-113951597-113951606-TA,9-113951607-113951620-TA;MOTIFS=TG,TA;STRUC=<VC258976>	HPRC,HGSVC,1KG-ONT	Yes	0.692	Yes	NA,NA	NA	NA
chr9:113951403	307645	INS	90	0.8463	0.5733	18	ZNF618(0.99886,0.459)	NA	NA	NA	NA	NA	NA	NA	NA	No	ID=9-113951391-113951401-TA,9-113951421-113951432-TG,9-113951431-113951441-TA,9-113951551-113951560-TG,9-113951563-113951574-TG,9-113951577-113951598-TG,9-113951597-113951606-TA,9-113951607-113951620-TA;MOTIFS=TG,TA;STRUC=<VC258976>	HPRC,HGSVC,1KG-ONT	Yes	0.692	Yes	NA,NA	NA	NA
chr9:113951403	307644	INS	64	0.873	0.4855	29	ZNF618(0.99886,0.459)	NA	NA	NA	NA	NA	NA	NA	NA	No	ID=9-113951391-113951401-TA,9-113951421-113951432-TG,9-113951431-113951441-TA,9-113951551-113951560-TG,9-113951563-113951574-TG,9-113951577-113951598-TG,9-113951597-113951606-TA,9-113951607-113951620-TA;MOTIFS=TG,TA;STRUC=<VC258976>	HPRC,HGSVC	Yes	0.692	Yes	NA,NA	NA	NA
chr9:113951403	307643	INS	60	0.8429	0.5627	51	ZNF618(0.99886,0.459)	NA	NA	NA	NA	NA	NA	NA	NA	No	ID=9-113951391-113951401-TA,9-113951421-113951432-TG,9-113951431-113951441-TA,9-113951551-113951560-TG,9-113951563-113951574-TG,9-113951577-113951598-TG,9-113951597-113951606-TA,9-113951607-113951620-TA;MOTIFS=TG,TA;STRUC=<VC258976>	HPRC,HGSVC	Yes	0.692	Yes	NA,NA	NA	NA
chr9:113951403	307642	INS	131	0.8823	0.4645	134	ZNF618(0.99886,0.459)	NA	NA	NA	NA	NA	NA	NA	NA	No	ID=9-113951391-113951401-TA,9-113951421-113951432-TG,9-113951431-113951441-TA,9-113951551-113951560-TG,9-113951563-113951574-TG,9-113951577-113951598-TG,9-113951597-113951606-TA,9-113951607-113951620-TA;MOTIFS=TG,TA;STRUC=<VC258976>	HPRC,HGSVC,1KG-ONT	Yes	0.692	Yes	NA,NA	NA	NA
chr9:113951403	307641	INS	100	0.966	0.1421	1	ZNF618(0.99886,0.459)	NA	NA	NA	NA	NA	NA	NA	NA	No	ID=9-113951391-113951401-TA,9-113951421-113951432-TG,9-113951431-113951441-TA,9-113951551-113951560-TG,9-113951563-113951574-TG,9-113951577-113951598-TG,9-113951597-113951606-TA,9-113951607-113951620-TA;MOTIFS=TG,TA;STRUC=<VC258976>	HPRC,HGSVC,1KG-ONT	Yes	0.692	Yes	NA,NA	NA	NA
chr9:113951407	307650	DEL	70	0.8221	0.6624	1	ZNF618(0.99886,0.459)	NA	NA	NA	NA	NA	NA	NA	NA	No	ID=9-113951391-113951401-TA,9-113951421-113951432-TG,9-113951431-113951441-TA,9-113951551-113951560-TG,9-113951563-113951574-TG,9-113951577-113951598-TG,9-113951597-113951606-TA,9-113951607-113951620-TA;MOTIFS=TG,TA;STRUC=<VC258976>	1KG-ONT	Yes	2.595	No	NA,NA	NA	NA
chr9:113951414	307651	INS	86	0.8094	0.6813	1	ZNF618(0.99886,0.459)	NA	NA	NA	NA	NA	NA	NA	NA	No	ID=9-113951391-113951401-TA,9-113951421-113951432-TG,9-113951431-113951441-TA,9-113951551-113951560-TG,9-113951563-113951574-TG,9-113951577-113951598-TG,9-113951597-113951606-TA,9-113951607-113951620-TA;MOTIFS=TG,TA;STRUC=<VC258976>	HPRC,HGSVC	Yes	0.692	No	NA,NA	NA	NA
chr9:113951421	307652	INS	96	0.8637	0.5201	22	ZNF618(0.99886,0.459)	NA	NA	NA	NA	NA	NA	NA	NA	No	ID=9-113951391-113951401-TA,9-113951421-113951432-TG,9-113951431-113951441-TA,9-113951551-113951560-TG,9-113951563-113951574-TG,9-113951577-113951598-TG,9-113951597-113951606-TA,9-113951607-113951620-TA;MOTIFS=TG,TA;STRUC=<VC258976>	HPRC,HGSVC,1KG-ONT	Yes	0.692	Yes	NA,NA	NA	NA
chr9:113951423	307653	INS	65	0.8859	0.4466	2	ZNF618(0.99886,0.459)	NA	NA	NA	NA	NA	NA	NA	NA	No	ID=9-113951391-113951401-TA,9-113951421-113951432-TG,9-113951431-113951441-TA,9-113951551-113951560-TG,9-113951563-113951574-TG,9-113951577-113951598-TG,9-113951597-113951606-TA,9-113951607-113951620-TA;MOTIFS=TG,TA;STRUC=<VC258976>	HPRC,HGSVC	Yes	0.692	No	NA,NA	NA	NA
chr9:113951425	307654	INS	88	0.9659	0.1557	6	ZNF618(0.99886,0.459)	NA	NA	NA	NA	NA	NA	NA	NA	No	ID=9-113951391-113951401-TA,9-113951421-113951432-TG,9-113951431-113951441-TA,9-113951551-113951560-TG,9-113951563-113951574-TG,9-113951577-113951598-TG,9-113951597-113951606-TA,9-113951607-113951620-TA;MOTIFS=TG,TA;STRUC=<VC258976>	HPRC,HGSVC	Yes	0.692	Yes	NA,NA	NA	NA
chr9:113951425	307658	INS	74	0.8234	0.6316	1	ZNF618(0.99886,0.459)	NA	NA	NA	NA	NA	NA	NA	NA	No	ID=9-113951391-113951401-TA,9-113951421-113951432-TG,9-113951431-113951441-TA,9-113951551-113951560-TG,9-113951563-113951574-TG,9-113951577-113951598-TG,9-113951597-113951606-TA,9-113951607-113951620-TA;MOTIFS=TG,TA;STRUC=<VC258976>	HPRC,HGSVC	Yes	0.692	No	NA,NA	NA	NA
chr9:113951425	307657	INS	60	0.8168	0.6936	21	ZNF618(0.99886,0.459)	NA	NA	NA	NA	NA	NA	NA	NA	No	ID=9-113951391-113951401-TA,9-113951421-113951432-TG,9-113951431-113951441-TA,9-113951551-113951560-TG,9-113951563-113951574-TG,9-113951577-113951598-TG,9-113951597-113951606-TA,9-113951607-113951620-TA;MOTIFS=TG,TA;STRUC=<VC258976>	HPRC,HGSVC	Yes	0.692	Yes	NA,NA	NA	NA
chr9:113951425	307656	INS	56	0.8092	0.6595	66	ZNF618(0.99886,0.459)	NA	NA	NA	NA	NA	NA	NA	NA	No	ID=9-113951391-113951401-TA,9-113951421-113951432-TG,9-113951431-113951441-TA,9-113951551-113951560-TG,9-113951563-113951574-TG,9-113951577-113951598-TG,9-113951597-113951606-TA,9-113951607-113951620-TA;MOTIFS=TG,TA;STRUC=<VC258976>	HPRC,HGSVC	Yes	0.692	Yes	NA,NA	NA	NA
chr9:113951425	307655	INS	52	0.9037	0.3587	26	ZNF618(0.99886,0.459)	NA	NA	NA	NA	NA	NA	NA	NA	No	ID=9-113951391-113951401-TA,9-113951421-113951432-TG,9-113951431-113951441-TA,9-113951551-113951560-TG,9-113951563-113951574-TG,9-113951577-113951598-TG,9-113951597-113951606-TA,9-113951607-113951620-TA;MOTIFS=TG,TA;STRUC=<VC258976>	HPRC,HGSVC	Yes	0.692	Yes	NA,NA	NA	NA
chr9:113951427	307659	INS	108	0.8045	0.6874	2	ZNF618(0.99886,0.459)	NA	NA	NA	NA	NA	NA	NA	NA	No	ID=9-113951391-113951401-TA,9-113951421-113951432-TG,9-113951431-113951441-TA,9-113951551-113951560-TG,9-113951563-113951574-TG,9-113951577-113951598-TG,9-113951597-113951606-TA,9-113951607-113951620-TA;MOTIFS=TG,TA;STRUC=<VC258976>	HPRC,HGSVC,1KG-ONT	Yes	0.692	No	NA,NA	NA	NA
chr9:113951427	307660	INS	100	0.8588	0.5662	81	ZNF618(0.99886,0.459)	NA	NA	NA	NA	NA	NA	NA	NA	No	ID=9-113951391-113951401-TA,9-113951421-113951432-TG,9-113951431-113951441-TA,9-113951551-113951560-TG,9-113951563-113951574-TG,9-113951577-113951598-TG,9-113951597-113951606-TA,9-113951607-113951620-TA;MOTIFS=TG,TA;STRUC=<VC258976>	HPRC,HGSVC,1KG-ONT	Yes	0.692	Yes	NA,NA	NA	NA
chr9:113951427	307661	INS	82	0.9008	0.4223	7	ZNF618(0.99886,0.459)	NA	NA	NA	NA	NA	NA	NA	NA	No	ID=9-113951391-113951401-TA,9-113951421-113951432-TG,9-113951431-113951441-TA,9-113951551-113951560-TG,9-113951563-113951574-TG,9-113951577-113951598-TG,9-113951597-113951606-TA,9-113951607-113951620-TA;MOTIFS=TG,TA;STRUC=<VC258976>	HPRC,HGSVC	Yes	0.692	Yes	NA,NA	NA	NA
chr9:113951439	307662	INS	142	0.8196	0.6943	100	ZNF618(0.99886,0.459)	NA	NA	NA	NA	NA	NA	NA	NA	No	ID=9-113951391-113951401-TA,9-113951421-113951432-TG,9-113951431-113951441-TA,9-113951551-113951560-TG,9-113951563-113951574-TG,9-113951577-113951598-TG,9-113951597-113951606-TA,9-113951607-113951620-TA;MOTIFS=TG,TA;STRUC=<VC258976>	HPRC,HGSVC,1KG-ONT	Yes	0.692	Yes	NA,NA	NA	NA
chr9:113951439	307663	INS	120	0.8613	0.5555	10	ZNF618(0.99886,0.459)	NA	NA	NA	NA	NA	NA	NA	NA	No	ID=9-113951391-113951401-TA,9-113951421-113951432-TG,9-113951431-113951441-TA,9-113951551-113951560-TG,9-113951563-113951574-TG,9-113951577-113951598-TG,9-113951597-113951606-TA,9-113951607-113951620-TA;MOTIFS=TG,TA;STRUC=<VC258976>	HPRC,HGSVC,1KG-ONT	Yes	0.692	Yes	NA,NA	NA	NA
chr9:113951440	307664	INS	74	0.8172	0.6539	60	ZNF618(0.99886,0.459)	NA	NA	NA	NA	NA	NA	NA	NA	No	ID=9-113951391-113951401-TA,9-113951421-113951432-TG,9-113951431-113951441-TA,9-113951551-113951560-TG,9-113951563-113951574-TG,9-113951577-113951598-TG,9-113951597-113951606-TA,9-113951607-113951620-TA;MOTIFS=TG,TA;STRUC=<VC258976>	HPRC,HGSVC	Yes	0.692	Yes	NA,NA	NA	NA
chr9:113951451	307665	INS	104	0.8725	0.5299	3	ZNF618(0.99886,0.459)	NA	NA	NA	NA	NA	NA	NA	NA	No	ID=9-113951391-113951401-TA,9-113951421-113951432-TG,9-113951431-113951441-TA,9-113951551-113951560-TG,9-113951563-113951574-TG,9-113951577-113951598-TG,9-113951597-113951606-TA,9-113951607-113951620-TA;MOTIFS=TG,TA;STRUC=<VC258976>	HPRC,HGSVC,1KG-ONT	Yes	0.692	Yes	NA,NA	NA	NA
chr9:113951464	307666	INS	100	0.8212	0.6534	369	ZNF618(0.99886,0.459)	NA	NA	NA	NA	NA	NA	NA	NA	No	ID=9-113951391-113951401-TA,9-113951421-113951432-TG,9-113951431-113951441-TA,9-113951551-113951560-TG,9-113951563-113951574-TG,9-113951577-113951598-TG,9-113951597-113951606-TA,9-113951607-113951620-TA;MOTIFS=TG,TA;STRUC=<VC258976>	HPRC,HGSVC,1KG-ONT	Yes	0.692	Yes	NA,NA	NA	NA
chr9:113951473	307669	INS	82	0.8419	0.6332	3	ZNF618(0.99886,0.459)	NA	NA	NA	NA	NA	NA	NA	NA	No	ID=9-113951391-113951401-TA,9-113951421-113951432-TG,9-113951431-113951441-TA,9-113951551-113951560-TG,9-113951563-113951574-TG,9-113951577-113951598-TG,9-113951597-113951606-TA,9-113951607-113951620-TA;MOTIFS=TG,TA;STRUC=<VC258976>	HPRC,HGSVC	Yes	0.692	Yes	NA,NA	NA	NA
chr9:113951474	307670	INS	57	0.8328	0.6214	15	ZNF618(0.99886,0.459)	NA	NA	NA	NA	NA	NA	NA	NA	No	ID=9-113951391-113951401-TA,9-113951421-113951432-TG,9-113951431-113951441-TA,9-113951551-113951560-TG,9-113951563-113951574-TG,9-113951577-113951598-TG,9-113951597-113951606-TA,9-113951607-113951620-TA;MOTIFS=TG,TA;STRUC=<VC258976>	HPRC,HGSVC	Yes	0.692	No	NA,NA	NA	NA
chr9:113951496	307671	DEL	58	0.8336	0.6032	8	ZNF618(0.99886,0.459)	NA	NA	NA	NA	NA	NA	NA	NA	No	ID=9-113951391-113951401-TA,9-113951421-113951432-TG,9-113951431-113951441-TA,9-113951551-113951560-TG,9-113951563-113951574-TG,9-113951577-113951598-TG,9-113951597-113951606-TA,9-113951607-113951620-TA;MOTIFS=TG,TA;STRUC=<VC258976>	1KG-ONT	No	2.501	Yes	NA,NA	NA	NA
chr9:113951515	307672	INS	72	0.8266	0.6557	1	ZNF618(0.99886,0.459)	NA	NA	NA	NA	NA	NA	NA	NA	No	ID=9-113951391-113951401-TA,9-113951421-113951432-TG,9-113951431-113951441-TA,9-113951551-113951560-TG,9-113951563-113951574-TG,9-113951577-113951598-TG,9-113951597-113951606-TA,9-113951607-113951620-TA;MOTIFS=TG,TA;STRUC=<VC258976>	HPRC,HGSVC	No	0.692	No	NA,NA	NA	NA
chr9:113951515	307673	INS	60	0.8924	0.689	5	ZNF618(0.99886,0.459)	NA	NA	NA	NA	NA	NA	NA	NA	No	ID=9-113951391-113951401-TA,9-113951421-113951432-TG,9-113951431-113951441-TA,9-113951551-113951560-TG,9-113951563-113951574-TG,9-113951577-113951598-TG,9-113951597-113951606-TA,9-113951607-113951620-TA;MOTIFS=TG,TA;STRUC=<VC258976>	HPRC,HGSVC	No	0.692	Yes	NA,NA	NA	NA
chr9:113951531	307674	INS	120	0.8399	0.6416	1	ZNF618(0.99886,0.459)	NA	NA	NA	NA	NA	NA	NA	NA	No	ID=9-113951391-113951401-TA,9-113951421-113951432-TG,9-113951431-113951441-TA,9-113951551-113951560-TG,9-113951563-113951574-TG,9-113951577-113951598-TG,9-113951597-113951606-TA,9-113951607-113951620-TA;MOTIFS=TG,TA;STRUC=<VC258976>	HPRC,HGSVC,1KG-ONT	No	0.692	Yes	NA,NA	NA	NA
chr9:113951541	307675	INS	74	0.8602	0.5304	1	ZNF618(0.99886,0.459)	NA	NA	NA	NA	NA	NA	NA	NA	No	ID=9-113951391-113951401-TA,9-113951421-113951432-TG,9-113951431-113951441-TA,9-113951551-113951560-TG,9-113951563-113951574-TG,9-113951577-113951598-TG,9-113951597-113951606-TA,9-113951607-113951620-TA;MOTIFS=TG,TA;STRUC=<VC258976>	HPRC,HGSVC	No	0.692	No	NA,NA	NA	NA
chr9:113951548	307677	INS	86	0.822	0.6414	29	ZNF618(0.99886,0.459)	NA	NA	NA	NA	NA	NA	NA	NA	No	ID=9-113951391-113951401-TA,9-113951421-113951432-TG,9-113951431-113951441-TA,9-113951551-113951560-TG,9-113951563-113951574-TG,9-113951577-113951598-TG,9-113951597-113951606-TA,9-113951607-113951620-TA;MOTIFS=TG,TA;STRUC=<VC258976>	HPRC,HGSVC	No	0.692	Yes	NA,NA	NA	NA
chr9:113951557	307679	INS	134	0.8472	0.5656	33	ZNF618(0.99886,0.459)	NA	NA	NA	NA	NA	NA	NA	NA	No	ID=9-113951391-113951401-TA,9-113951421-113951432-TG,9-113951431-113951441-TA,9-113951551-113951560-TG,9-113951563-113951574-TG,9-113951577-113951598-TG,9-113951597-113951606-TA,9-113951607-113951620-TA;MOTIFS=TG,TA;STRUC=<VC258976>	HPRC,HGSVC,1KG-ONT	No	0.692	Yes	NA,NA	NA	NA
chr9:113951566	307680	INS	93	0.8793	0.6135	11	ZNF618(0.99886,0.459)	NA	NA	NA	NA	NA	NA	NA	NA	No	ID=9-113951391-113951401-TA,9-113951421-113951432-TG,9-113951431-113951441-TA,9-113951551-113951560-TG,9-113951563-113951574-TG,9-113951577-113951598-TG,9-113951597-113951606-TA,9-113951607-113951620-TA;MOTIFS=TG,TA;STRUC=<VC258976>	HPRC,HGSVC,1KG-ONT	No	2.387	Yes	NA,NA	NA	NA
chr9:113955203	307681	DEL	183	0.81	0.6909	17	ZNF618(0.99886,0.459)	NA	NA	NA	NA	NA	NA	NA	enhancer	No	NA	HPRC,HGSVC	Yes	7.711	Yes	NA,NA	NA	NA
chr9:114039893	307682	DEL	218	0.8238	0.6473	26	ZNF618(0.99886,0.459)	NA	NA	NA	NA	NA	NA	NA	NA	No	NA	HGSVC,1KG-ONT	Yes	2.896	Yes	NA,NA	NA	NA
chr9:114101900	307683	INS	160	0.8707	0.483	3	NA	NA	NA	NA	NA	NA	NA	NA	NA	No	NA	NA	Yes	6.286	No	NA,NA	NA	NA
chr9:114148035	307684	DEL	70	0.8921	0.3758	2	NA	NA	NA	NA	NA	NA	NA	NA	NA	No	NA	HGSVC	Yes	2.758	Yes	NA,NA	NA	NA
chr9:114149511	307685	DEL	135	0.8416	0.5903	52	NA	NA	NA	NA	NA	NA	NA	NA	NA	No	NA	HGSVC,1KG-ONT	Yes	5.069	Yes	NA,NA	NA	NA
chr9:114165573	307686	DEL	257	0.8125	0.6736	2	COL27A1(4.2046e-07,0.539)	NA	NA	NA	NA	NA	NA	NA	NA	No	ID=9-114165573-114165595-CATC;MOTIFS=CATC;STRUC=<TR3890826>,ID=9-114165649-114165684-ATCC;MOTIFS=ATCC;STRUC=<TR3890827>,ID=9-114165699-114165711-CCAT;MOTIFS=CCAT;STRUC=(CCAT)n,ID=9-114165743-114165755-CATC;MOTIFS=CATC;STRUC=<TR3890828>,ID=9-114165772-114165786-ATCC,9-114165806-114165818-CCAG;MOTIFS=ATCC,CCAG;STRUC=<VC258997>,ID=9-114165827-114165866-ATCC;MOTIFS=ATCC;STRUC=<TR3890829>	NA	No	1.911	No	NA,NA	NA	NA
chr9:114173243	307687	INS	239	0.8633	0.5658	129	COL27A1(4.2046e-07,0.539)	NA	NA	NA	NA	NA	NA	NA	enhancer	No	NA	HPRC,HGSVC,1KG-ONT	Yes	14.01	Yes	NA,NA	NA	NA
chr9:114253295	307689	INS	52	0.8767	0.4812	33	COL27A1(4.2046e-07,0.539)	NA	NA	NA	NA	NA	NA	NA	NA	No	ID=9-114253258-114253266-A,9-114253273-114253286-AAAG,9-114253336-114253348-AGAA,9-114253359-114253371-AAGA,9-114253372-114253388-GAAA,9-114253430-114253444-GGAG;MOTIFS=A,AAAG,GGAG,AGAA,GAAA,AAGA;STRUC=<VC259001>	NA	No	1.97	Yes	NA,NA	NA	NA
chr9:114268155	307691	DEL	134	0.8547	0.5587	6	COL27A1(4.2046e-07,0.539)	NA	NA	NA	NA	NA	NA	NA	NA	No	ID=9-114268230-114268239-CCT;MOTIFS=CCT;STRUC=<TR3890945>	NA	No	3.058	Yes	NA,NA	NA	NA
chr9:114278402	307692	INS	494	0.8461	0.5911	25	COL27A1(4.2046e-07,0.539)	NA	NA	NA	NA	NA	NA	NA	NA	No	ID=9-114278251-114278262-TGG,9-114278260-114278272-TGA,9-114278434-114278446-ATG,9-114278458-114278469-TGG,9-114278451-114278472-ATG,9-114278470-114278481-TGG,9-114278485-114278498-TGG,9-114278514-114278523-GTG;MOTIFS=ATG,TGA,TGG,GTG;STRUC=<VC259002>	HPRC,HGSVC	No	0.348	Yes	NA,NA	NA	NA
chr9:114278402	307693	INS	522	0.8125	0.6652	5	COL27A1(4.2046e-07,0.539)	NA	NA	NA	NA	NA	NA	NA	NA	No	ID=9-114278251-114278262-TGG,9-114278260-114278272-TGA,9-114278434-114278446-ATG,9-114278458-114278469-TGG,9-114278451-114278472-ATG,9-114278470-114278481-TGG,9-114278485-114278498-TGG,9-114278514-114278523-GTG;MOTIFS=ATG,TGA,TGG,GTG;STRUC=<VC259002>	HPRC,HGSVC	No	0.348	Yes	NA,NA	NA	NA
chr9:114278402	307694	INS	467	0.9833	0.0525	37	COL27A1(4.2046e-07,0.539)	NA	NA	NA	NA	NA	NA	NA	NA	No	ID=9-114278251-114278262-TGG,9-114278260-114278272-TGA,9-114278434-114278446-ATG,9-114278458-114278469-TGG,9-114278451-114278472-ATG,9-114278470-114278481-TGG,9-114278485-114278498-TGG,9-114278514-114278523-GTG;MOTIFS=ATG,TGA,TGG,GTG;STRUC=<VC259002>	HPRC,HGSVC	No	0.348	Yes	NA,NA	NA	NA
chr9:114278402	307695	INS	440	0.8174	0.6287	6	COL27A1(4.2046e-07,0.539)	NA	NA	NA	NA	NA	NA	NA	NA	No	ID=9-114278251-114278262-TGG,9-114278260-114278272-TGA,9-114278434-114278446-ATG,9-114278458-114278469-TGG,9-114278451-114278472-ATG,9-114278470-114278481-TGG,9-114278485-114278498-TGG,9-114278514-114278523-GTG;MOTIFS=ATG,TGA,TGG,GTG;STRUC=<VC259002>	HPRC,HGSVC	No	0.348	No	NA,NA	NA	NA
chr9:114278402	307696	INS	413	0.974	0.113	96	COL27A1(4.2046e-07,0.539)	NA	NA	NA	NA	NA	NA	NA	NA	No	ID=9-114278251-114278262-TGG,9-114278260-114278272-TGA,9-114278434-114278446-ATG,9-114278458-114278469-TGG,9-114278451-114278472-ATG,9-114278470-114278481-TGG,9-114278485-114278498-TGG,9-114278514-114278523-GTG;MOTIFS=ATG,TGA,TGG,GTG;STRUC=<VC259002>	HPRC,HGSVC,1KG-ONT	No	0.348	Yes	NA,NA	NA	NA
chr9:114278402	307697	INS	386	0.8146	0.6665	82	COL27A1(4.2046e-07,0.539)	NA	NA	NA	NA	NA	NA	NA	NA	No	ID=9-114278251-114278262-TGG,9-114278260-114278272-TGA,9-114278434-114278446-ATG,9-114278458-114278469-TGG,9-114278451-114278472-ATG,9-114278470-114278481-TGG,9-114278485-114278498-TGG,9-114278514-114278523-GTG;MOTIFS=ATG,TGA,TGG,GTG;STRUC=<VC259002>	HPRC,HGSVC,1KG-ONT	No	0.348	Yes	NA,NA	NA	NA
chr9:114278402	307698	INS	661	0.8355	0.6133	1	COL27A1(4.2046e-07,0.539)	NA	NA	NA	NA	NA	NA	NA	NA	No	ID=9-114278251-114278262-TGG,9-114278260-114278272-TGA,9-114278434-114278446-ATG,9-114278458-114278469-TGG,9-114278451-114278472-ATG,9-114278470-114278481-TGG,9-114278485-114278498-TGG,9-114278514-114278523-GTG;MOTIFS=ATG,TGA,TGG,GTG;STRUC=<VC259002>	HPRC,HGSVC,1KG-ONT	No	0.348	No	NA,NA	NA	NA
chr9:114278402	307699	INS	574	0.8555	0.5519	26	COL27A1(4.2046e-07,0.539)	NA	NA	NA	NA	NA	NA	NA	NA	No	ID=9-114278251-114278262-TGG,9-114278260-114278272-TGA,9-114278434-114278446-ATG,9-114278458-114278469-TGG,9-114278451-114278472-ATG,9-114278470-114278481-TGG,9-114278485-114278498-TGG,9-114278514-114278523-GTG;MOTIFS=ATG,TGA,TGG,GTG;STRUC=<VC259002>	HPRC,HGSVC	No	0.348	Yes	NA,NA	NA	NA
chr9:114278402	307700	INS	359	0.8892	0.4392	7	COL27A1(4.2046e-07,0.539)	NA	NA	NA	NA	NA	NA	NA	NA	No	ID=9-114278251-114278262-TGG,9-114278260-114278272-TGA,9-114278434-114278446-ATG,9-114278458-114278469-TGG,9-114278451-114278472-ATG,9-114278470-114278481-TGG,9-114278485-114278498-TGG,9-114278514-114278523-GTG;MOTIFS=ATG,TGA,TGG,GTG;STRUC=<VC259002>	HPRC,HGSVC,1KG-ONT	No	0.348	Yes	NA,NA	NA	NA
chr9:114278402	307701	INS	626	0.8816	0.4164	4	COL27A1(4.2046e-07,0.539)	NA	NA	NA	NA	NA	NA	NA	NA	No	ID=9-114278251-114278262-TGG,9-114278260-114278272-TGA,9-114278434-114278446-ATG,9-114278458-114278469-TGG,9-114278451-114278472-ATG,9-114278470-114278481-TGG,9-114278485-114278498-TGG,9-114278514-114278523-GTG;MOTIFS=ATG,TGA,TGG,GTG;STRUC=<VC259002>	HPRC,HGSVC	No	0.348	No	NA,NA	NA	NA
chr9:114278403	307712	INS	306	0.9242	0.3186	677	COL27A1(4.2046e-07,0.539)	NA	NA	NA	NA	NA	NA	NA	NA	No	ID=9-114278251-114278262-TGG,9-114278260-114278272-TGA,9-114278434-114278446-ATG,9-114278458-114278469-TGG,9-114278451-114278472-ATG,9-114278470-114278481-TGG,9-114278485-114278498-TGG,9-114278514-114278523-GTG;MOTIFS=ATG,TGA,TGG,GTG;STRUC=<VC259002>,ID=9-114278402-114278413-TGG;MOTIFS=TGG;STRUC=<TR3890966>	HPRC,HGSVC,1KG-ONT	No	0.348	Yes	NA,NA	NA	NA
chr9:114278403	307713	INS	717	0.9339	0.2534	8	COL27A1(4.2046e-07,0.539)	NA	NA	NA	NA	NA	NA	NA	NA	No	ID=9-114278251-114278262-TGG,9-114278260-114278272-TGA,9-114278434-114278446-ATG,9-114278458-114278469-TGG,9-114278451-114278472-ATG,9-114278470-114278481-TGG,9-114278485-114278498-TGG,9-114278514-114278523-GTG;MOTIFS=ATG,TGA,TGG,GTG;STRUC=<VC259002>,ID=9-114278402-114278413-TGG;MOTIFS=TGG;STRUC=<TR3890966>	HPRC,HGSVC,1KG-ONT	No	0.348	Yes	NA,NA	NA	NA
chr9:114278403	307714	INS	738	0.833	0.6378	24	COL27A1(4.2046e-07,0.539)	NA	NA	NA	NA	NA	NA	NA	NA	No	ID=9-114278251-114278262-TGG,9-114278260-114278272-TGA,9-114278434-114278446-ATG,9-114278458-114278469-TGG,9-114278451-114278472-ATG,9-114278470-114278481-TGG,9-114278485-114278498-TGG,9-114278514-114278523-GTG;MOTIFS=ATG,TGA,TGG,GTG;STRUC=<VC259002>,ID=9-114278402-114278413-TGG;MOTIFS=TGG;STRUC=<TR3890966>	HPRC,HGSVC,1KG-ONT	No	0.348	Yes	NA,NA	NA	NA
chr9:114278403	307715	INS	792	0.918	0.4608	2	COL27A1(4.2046e-07,0.539)	NA	NA	NA	NA	NA	NA	NA	NA	No	ID=9-114278251-114278262-TGG,9-114278260-114278272-TGA,9-114278434-114278446-ATG,9-114278458-114278469-TGG,9-114278451-114278472-ATG,9-114278470-114278481-TGG,9-114278485-114278498-TGG,9-114278514-114278523-GTG;MOTIFS=ATG,TGA,TGG,GTG;STRUC=<VC259002>,ID=9-114278402-114278413-TGG;MOTIFS=TGG;STRUC=<TR3890966>	HPRC,HGSVC,1KG-ONT	No	0.348	Yes	NA,NA	NA	NA
chr9:114278403	307716	INS	279	0.842	0.5665	320	COL27A1(4.2046e-07,0.539)	NA	NA	NA	NA	NA	NA	NA	NA	No	ID=9-114278251-114278262-TGG,9-114278260-114278272-TGA,9-114278434-114278446-ATG,9-114278458-114278469-TGG,9-114278451-114278472-ATG,9-114278470-114278481-TGG,9-114278485-114278498-TGG,9-114278514-114278523-GTG;MOTIFS=ATG,TGA,TGG,GTG;STRUC=<VC259002>,ID=9-114278402-114278413-TGG;MOTIFS=TGG;STRUC=<TR3890966>	HPRC,HGSVC,1KG-ONT	No	0.348	Yes	NA,NA	NA	NA
chr9:114278403	307717	INS	387	0.9753	0.1042	106	COL27A1(4.2046e-07,0.539)	NA	NA	NA	NA	NA	NA	NA	NA	No	ID=9-114278251-114278262-TGG,9-114278260-114278272-TGA,9-114278434-114278446-ATG,9-114278458-114278469-TGG,9-114278451-114278472-ATG,9-114278470-114278481-TGG,9-114278485-114278498-TGG,9-114278514-114278523-GTG;MOTIFS=ATG,TGA,TGG,GTG;STRUC=<VC259002>,ID=9-114278402-114278413-TGG;MOTIFS=TGG;STRUC=<TR3890966>	HPRC,HGSVC,1KG-ONT	No	0.348	Yes	NA,NA	NA	NA
chr9:114278403	307718	INS	646	0.9051	0.3714	6	COL27A1(4.2046e-07,0.539)	NA	NA	NA	NA	NA	NA	NA	NA	No	ID=9-114278251-114278262-TGG,9-114278260-114278272-TGA,9-114278434-114278446-ATG,9-114278458-114278469-TGG,9-114278451-114278472-ATG,9-114278470-114278481-TGG,9-114278485-114278498-TGG,9-114278514-114278523-GTG;MOTIFS=ATG,TGA,TGG,GTG;STRUC=<VC259002>,ID=9-114278402-114278413-TGG;MOTIFS=TGG;STRUC=<TR3890966>	HPRC,HGSVC	No	0.348	Yes	NA,NA	NA	NA
chr9:114278403	307720	INS	922	0.9054	0.5127	15	COL27A1(4.2046e-07,0.539)	NA	NA	NA	NA	NA	NA	NA	NA	No	ID=9-114278251-114278262-TGG,9-114278260-114278272-TGA,9-114278434-114278446-ATG,9-114278458-114278469-TGG,9-114278451-114278472-ATG,9-114278470-114278481-TGG,9-114278485-114278498-TGG,9-114278514-114278523-GTG;MOTIFS=ATG,TGA,TGG,GTG;STRUC=<VC259002>,ID=9-114278402-114278413-TGG;MOTIFS=TGG;STRUC=<TR3890966>	HPRC,HGSVC,1KG-ONT	No	0.348	Yes	NA,NA	NA	NA
chr9:114278403	307721	INS	336	0.8452	0.5915	4	COL27A1(4.2046e-07,0.539)	NA	NA	NA	NA	NA	NA	NA	NA	No	ID=9-114278251-114278262-TGG,9-114278260-114278272-TGA,9-114278434-114278446-ATG,9-114278458-114278469-TGG,9-114278451-114278472-ATG,9-114278470-114278481-TGG,9-114278485-114278498-TGG,9-114278514-114278523-GTG;MOTIFS=ATG,TGA,TGG,GTG;STRUC=<VC259002>,ID=9-114278402-114278413-TGG;MOTIFS=TGG;STRUC=<TR3890966>	HPRC,HGSVC,1KG-ONT	No	0.348	No	NA,NA	NA	NA
chr9:114278403	307719	INS	268	0.9762	0.1044	117	COL27A1(4.2046e-07,0.539)	NA	NA	NA	NA	NA	NA	NA	NA	No	ID=9-114278251-114278262-TGG,9-114278260-114278272-TGA,9-114278434-114278446-ATG,9-114278458-114278469-TGG,9-114278451-114278472-ATG,9-114278470-114278481-TGG,9-114278485-114278498-TGG,9-114278514-114278523-GTG;MOTIFS=ATG,TGA,TGG,GTG;STRUC=<VC259002>,ID=9-114278402-114278413-TGG;MOTIFS=TGG;STRUC=<TR3890966>	HPRC,HGSVC,1KG-ONT	No	0.348	Yes	NA,NA	NA	NA
chr9:114278403	307710	INS	582	0.8944	0.4348	59	COL27A1(4.2046e-07,0.539)	NA	NA	NA	NA	NA	NA	NA	NA	No	ID=9-114278251-114278262-TGG,9-114278260-114278272-TGA,9-114278434-114278446-ATG,9-114278458-114278469-TGG,9-114278451-114278472-ATG,9-114278470-114278481-TGG,9-114278485-114278498-TGG,9-114278514-114278523-GTG;MOTIFS=ATG,TGA,TGG,GTG;STRUC=<VC259002>,ID=9-114278402-114278413-TGG;MOTIFS=TGG;STRUC=<TR3890966>	HPRC,HGSVC	No	0.348	Yes	NA,NA	NA	NA
chr9:114278403	307711	INS	656	0.821	0.6455	5	COL27A1(4.2046e-07,0.539)	NA	NA	NA	NA	NA	NA	NA	NA	No	ID=9-114278251-114278262-TGG,9-114278260-114278272-TGA,9-114278434-114278446-ATG,9-114278458-114278469-TGG,9-114278451-114278472-ATG,9-114278470-114278481-TGG,9-114278485-114278498-TGG,9-114278514-114278523-GTG;MOTIFS=ATG,TGA,TGG,GTG;STRUC=<VC259002>,ID=9-114278402-114278413-TGG;MOTIFS=TGG;STRUC=<TR3890966>	HPRC,HGSVC,1KG-ONT	No	0.348	Yes	NA,NA	NA	NA
chr9:114278403	307702	INS	432	0.8321	0.614	2	COL27A1(4.2046e-07,0.539)	NA	NA	NA	NA	NA	NA	NA	NA	No	ID=9-114278251-114278262-TGG,9-114278260-114278272-TGA,9-114278434-114278446-ATG,9-114278458-114278469-TGG,9-114278451-114278472-ATG,9-114278470-114278481-TGG,9-114278485-114278498-TGG,9-114278514-114278523-GTG;MOTIFS=ATG,TGA,TGG,GTG;STRUC=<VC259002>,ID=9-114278402-114278413-TGG;MOTIFS=TGG;STRUC=<TR3890966>	HPRC,HGSVC,1KG-ONT	No	0.348	No	NA,NA	NA	NA
chr9:114278403	307703	INS	384	0.8723	0.4679	28	COL27A1(4.2046e-07,0.539)	NA	NA	NA	NA	NA	NA	NA	NA	No	ID=9-114278251-114278262-TGG,9-114278260-114278272-TGA,9-114278434-114278446-ATG,9-114278458-114278469-TGG,9-114278451-114278472-ATG,9-114278470-114278481-TGG,9-114278485-114278498-TGG,9-114278514-114278523-GTG;MOTIFS=ATG,TGA,TGG,GTG;STRUC=<VC259002>,ID=9-114278402-114278413-TGG;MOTIFS=TGG;STRUC=<TR3890966>	HPRC,HGSVC,1KG-ONT	No	0.348	Yes	NA,NA	NA	NA
chr9:114278403	307704	INS	314	0.8549	0.5891	5	COL27A1(4.2046e-07,0.539)	NA	NA	NA	NA	NA	NA	NA	NA	No	ID=9-114278251-114278262-TGG,9-114278260-114278272-TGA,9-114278434-114278446-ATG,9-114278458-114278469-TGG,9-114278451-114278472-ATG,9-114278470-114278481-TGG,9-114278485-114278498-TGG,9-114278514-114278523-GTG;MOTIFS=ATG,TGA,TGG,GTG;STRUC=<VC259002>,ID=9-114278402-114278413-TGG;MOTIFS=TGG;STRUC=<TR3890966>	HPRC,HGSVC,1KG-ONT	No	0.348	Yes	NA,NA	NA	NA
chr9:114278403	307705	INS	249	0.933	0.2579	22	COL27A1(4.2046e-07,0.539)	NA	NA	NA	NA	NA	NA	NA	NA	No	ID=9-114278251-114278262-TGG,9-114278260-114278272-TGA,9-114278434-114278446-ATG,9-114278458-114278469-TGG,9-114278451-114278472-ATG,9-114278470-114278481-TGG,9-114278485-114278498-TGG,9-114278514-114278523-GTG;MOTIFS=ATG,TGA,TGG,GTG;STRUC=<VC259002>,ID=9-114278402-114278413-TGG;MOTIFS=TGG;STRUC=<TR3890966>	HPRC,HGSVC,1KG-ONT	No	0.348	Yes	NA,NA	NA	NA
chr9:114278403	307707	INS	333	0.9244	0.2814	78	COL27A1(4.2046e-07,0.539)	NA	NA	NA	NA	NA	NA	NA	NA	No	ID=9-114278251-114278262-TGG,9-114278260-114278272-TGA,9-114278434-114278446-ATG,9-114278458-114278469-TGG,9-114278451-114278472-ATG,9-114278470-114278481-TGG,9-114278485-114278498-TGG,9-114278514-114278523-GTG;MOTIFS=ATG,TGA,TGG,GTG;STRUC=<VC259002>,ID=9-114278402-114278413-TGG;MOTIFS=TGG;STRUC=<TR3890966>	HPRC,HGSVC,1KG-ONT	No	0.348	Yes	NA,NA	NA	NA
chr9:114278403	307706	INS	189	0.8687	0.4997	1	COL27A1(4.2046e-07,0.539)	NA	NA	NA	NA	NA	NA	NA	NA	No	ID=9-114278251-114278262-TGG,9-114278260-114278272-TGA,9-114278434-114278446-ATG,9-114278458-114278469-TGG,9-114278451-114278472-ATG,9-114278470-114278481-TGG,9-114278485-114278498-TGG,9-114278514-114278523-GTG;MOTIFS=ATG,TGA,TGG,GTG;STRUC=<VC259002>,ID=9-114278402-114278413-TGG;MOTIFS=TGG;STRUC=<TR3890966>	HPRC	No	0.348	No	NA,NA	NA	NA
chr9:114278403	307708	INS	360	0.8829	0.4697	35	COL27A1(4.2046e-07,0.539)	NA	NA	NA	NA	NA	NA	NA	NA	No	ID=9-114278251-114278262-TGG,9-114278260-114278272-TGA,9-114278434-114278446-ATG,9-114278458-114278469-TGG,9-114278451-114278472-ATG,9-114278470-114278481-TGG,9-114278485-114278498-TGG,9-114278514-114278523-GTG;MOTIFS=ATG,TGA,TGG,GTG;STRUC=<VC259002>,ID=9-114278402-114278413-TGG;MOTIFS=TGG;STRUC=<TR3890966>	HPRC,HGSVC,1KG-ONT	No	0.348	Yes	NA,NA	NA	NA
chr9:114278403	307709	INS	508	0.8497	0.5524	19	COL27A1(4.2046e-07,0.539)	NA	NA	NA	NA	NA	NA	NA	NA	No	ID=9-114278251-114278262-TGG,9-114278260-114278272-TGA,9-114278434-114278446-ATG,9-114278458-114278469-TGG,9-114278451-114278472-ATG,9-114278470-114278481-TGG,9-114278485-114278498-TGG,9-114278514-114278523-GTG;MOTIFS=ATG,TGA,TGG,GTG;STRUC=<VC259002>,ID=9-114278402-114278413-TGG;MOTIFS=TGG;STRUC=<TR3890966>	HPRC,HGSVC	No	0.348	Yes	NA,NA	NA	NA
chr9:114278405	307722	INS	302	0.942	0.2232	7	COL27A1(4.2046e-07,0.539)	NA	NA	NA	NA	NA	NA	NA	NA	No	ID=9-114278251-114278262-TGG,9-114278260-114278272-TGA,9-114278434-114278446-ATG,9-114278458-114278469-TGG,9-114278451-114278472-ATG,9-114278470-114278481-TGG,9-114278485-114278498-TGG,9-114278514-114278523-GTG;MOTIFS=ATG,TGA,TGG,GTG;STRUC=<VC259002>,ID=9-114278402-114278413-TGG;MOTIFS=TGG;STRUC=<TR3890966>	HPRC,HGSVC,1KG-ONT	No	0.348	Yes	NA,NA	NA	NA
chr9:114280772	307723	INS	128	0.8474	0.5704	1	COL27A1(4.2046e-07,0.539)	NA	NA	NA	NA	NA	NA	NA	enhancer	No	NA	NA	No	2.387	No	NA,NA	NA	NA
chr9:114318857	307724	INS	96	0.8348	0.6113	3	NA	NA	NA	NA	NA	NA	NA	NA	NA	No	NA	1KG-ONT	Yes	2.17	No	NA,NA	NA	NA
chr9:114318916	307725	INS	50	0.8516	0.5763	2	NA	NA	NA	NA	NA	NA	NA	NA	NA	No	ID=9-114318857-114318877-AGAT,9-114318877-114318916-GATA,9-114318905-114318938-GATAGATAGAT,9-114318938-114318970-TAGA,9-114319003-114319032-GATA,9-114319034-114319042-AGAT,9-114319042-114319057-GATA;MOTIFS=GATAGATAGAT,AGAT,GATA,TAGA;STRUC=<VC259009>	NA	No	2.941	No	NA,NA	NA	NA
chr9:114318916	307726	INS	50	0.8892	0.3889	12	NA	NA	NA	NA	NA	NA	NA	NA	NA	No	ID=9-114318857-114318877-AGAT,9-114318877-114318916-GATA,9-114318905-114318938-GATAGATAGAT,9-114318938-114318970-TAGA,9-114319003-114319032-GATA,9-114319034-114319042-AGAT,9-114319042-114319057-GATA;MOTIFS=GATAGATAGAT,AGAT,GATA,TAGA;STRUC=<VC259009>	NA	No	2.941	No	NA,NA	NA	NA
chr9:114318916	307727	INS	54	0.8699	0.4748	1	NA	NA	NA	NA	NA	NA	NA	NA	NA	No	ID=9-114318857-114318877-AGAT,9-114318877-114318916-GATA,9-114318905-114318938-GATAGATAGAT,9-114318938-114318970-TAGA,9-114319003-114319032-GATA,9-114319034-114319042-AGAT,9-114319042-114319057-GATA;MOTIFS=GATAGATAGAT,AGAT,GATA,TAGA;STRUC=<VC259009>	NA	No	2.941	No	NA,NA	NA	NA
chr9:114318927	307728	INS	122	0.8487	0.546	2	NA	NA	NA	NA	NA	NA	NA	NA	NA	No	ID=9-114318857-114318877-AGAT,9-114318877-114318916-GATA,9-114318905-114318938-GATAGATAGAT,9-114318938-114318970-TAGA,9-114319003-114319032-GATA,9-114319034-114319042-AGAT,9-114319042-114319057-GATA;MOTIFS=GATAGATAGAT,AGAT,GATA,TAGA;STRUC=<VC259009>	NA	Yes	2.941	No	NA,NA	NA	NA
chr9:114318938	307732	INS	104	0.8094	0.6731	3	NA	NA	NA	NA	NA	NA	NA	NA	NA	No	ID=9-114318857-114318877-AGAT,9-114318877-114318916-GATA,9-114318905-114318938-GATAGATAGAT,9-114318938-114318970-TAGA,9-114319003-114319032-GATA,9-114319034-114319042-AGAT,9-114319042-114319057-GATA;MOTIFS=GATAGATAGAT,AGAT,GATA,TAGA;STRUC=<VC259009>	1KG-ONT	No	2.941	Yes	NA,NA	NA	NA
chr9:114318938	307731	INS	72	0.8878	0.3909	1	NA	NA	NA	NA	NA	NA	NA	NA	NA	No	ID=9-114318857-114318877-AGAT,9-114318877-114318916-GATA,9-114318905-114318938-GATAGATAGAT,9-114318938-114318970-TAGA,9-114319003-114319032-GATA,9-114319034-114319042-AGAT,9-114319042-114319057-GATA;MOTIFS=GATAGATAGAT,AGAT,GATA,TAGA;STRUC=<VC259009>	1KG-ONT	No	2.941	Yes	NA,NA	NA	NA
chr9:114318938	307729	INS	64	0.8809	0.4777	1	NA	NA	NA	NA	NA	NA	NA	NA	NA	No	ID=9-114318857-114318877-AGAT,9-114318877-114318916-GATA,9-114318905-114318938-GATAGATAGAT,9-114318938-114318970-TAGA,9-114319003-114319032-GATA,9-114319034-114319042-AGAT,9-114319042-114319057-GATA;MOTIFS=GATAGATAGAT,AGAT,GATA,TAGA;STRUC=<VC259009>	1KG-ONT	No	2.941	Yes	NA,NA	NA	NA
chr9:114318938	307730	INS	68	0.9054	0.3543	2	NA	NA	NA	NA	NA	NA	NA	NA	NA	No	ID=9-114318857-114318877-AGAT,9-114318877-114318916-GATA,9-114318905-114318938-GATAGATAGAT,9-114318938-114318970-TAGA,9-114319003-114319032-GATA,9-114319034-114319042-AGAT,9-114319042-114319057-GATA;MOTIFS=GATAGATAGAT,AGAT,GATA,TAGA;STRUC=<VC259009>	1KG-ONT	No	2.941	No	NA,NA	NA	NA
chr9:114319730	307733	DEL	1371	0.9128	0.3601	88	NA	NA	NA	NA	NA	NA	NA	NA	enhancer	No	ID=9-114319727-114319737-GT,9-114320077-114320086-T,9-114320728-114320737-GTG,9-114320854-114320868-A;MOTIFS=A,T,GTG,GT;STRUC=<VC259010>	HPRC,HGSVC,1KG-ONT	Yes	0.539	Yes	NA,NA	NA	NA
chr9:114322739	307734	DEL	6771	0.9255	0.2834	1	ORM1(0.0017058,0.999)	NA	NA	NA	ORM1(0.0017058,0.999)	NA	NA	NA	CTCF_binding_site,enhancer,promoter	Yes	ID=9-114324362-114324371-CT;MOTIFS=CT;STRUC=<TR3891020>,ID=9-114326337-114326346-AGG;MOTIFS=AGG;STRUC=<TR3891021>,ID=9-114326494-114326509-TTCA;MOTIFS=TTCA;STRUC=<TR3891022>,ID=9-114326955-114326964-A;MOTIFS=A;STRUC=<TR3891023>,ID=9-114327605-114327620-CAGGG;MOTIFS=CAGGG;STRUC=<TR3891024>,ID=9-114329007-114329021-A;MOTIFS=A;STRUC=<TR3891025>	HPRC,HGSVC,1KG-ONT	No	4.934	No	NA,NA	NA	NA
chr9:114338059	307736	INS	328	0.9418	0.2495	2	AKNA(2.1934e-08,0.631)	NA	NA	NA	NA	NA	NA	NA	NA	No	NA	NA	Yes	2.941	No	NA,NA	NA	NA
chr9:114375987	307737	DEL	61	0.8771	0.4325	1	AKNA(2.1934e-08,0.631)	NA	NA	NA	NA	NA	NA	NA	NA	No	NA	HGSVC,1KG-ONT	No	0.091	Yes	NA,NA	NA	NA
chr9:114486936	307739	DEL	53	0.7952	0.6856	4	WHRN(1.3057e-08,0.808)	WHRN(1.3057e-08,0.808)	NA	NA	NA	NA	NA	NA	NA	No	ID=9-114486814-114486833-A,9-114486885-114486905-GT,9-114486908-114486924-GT,9-114486927-114486941-GT,9-114486941-114486960-TG,9-114486959-114487009-TA,9-114487009-114487018-AT,9-114487052-114487064-A,9-114487132-114487143-AT;MOTIFS=A,TA,TG,AT,GT;STRUC=<VC259027>	NA	No	2.966	Yes	NA,NA	NA	NA
chr9:114512472	307741	INS	291	0.8793	0.4614	65	NA	NA	NA	NA	NA	NA	NA	NA	NA	No	NA	HPRC,HGSVC,1KG-ONT	Yes	1.9	Yes	NA,NA	NA	NA
chr9:114512472	307740	INS	271	0.8676	0.4757	19	NA	NA	NA	NA	NA	NA	NA	NA	NA	No	NA	HPRC,HGSVC,1KG-ONT	Yes	1.9	Yes	NA,NA	NA	NA
chr9:114537325	307742	INS	50	0.8978	0.445	103	NA	NA	NA	NA	NA	NA	NA	NA	NA	No	NA	HPRC	No	2.283	Yes	NA,NA	NA	NA
chr9:114537325	307743	INS	56	0.8608	0.53	7	NA	NA	NA	NA	NA	NA	NA	NA	NA	No	NA	HPRC	No	2.283	Yes	NA,NA	NA	NA
chr9:114558123	307744	DEL	1747	0.8824	0.44	1	NA	NA	NA	NA	NA	NA	NA	NA	enhancer	No	ID=9-114558945-114558955-T;MOTIFS=T;STRUC=<TR3891352>,ID=9-114559057-114559072-TTTA;MOTIFS=TTTA;STRUC=<TR3891353>,ID=9-114559202-114559211-CCA;MOTIFS=CCA;STRUC=<TR3891354>,ID=9-114559471-114559483-AAAG;MOTIFS=AAAG;STRUC=<TR3891355>,ID=9-114559583-114559592-GT;MOTIFS=GT;STRUC=<TR3891356>,ID=9-114559668-114559679-T;MOTIFS=T;STRUC=<TR3891357>,ID=9-114559811-114559820-CAC;MOTIFS=CAC;STRUC=<TR3891358>	NA	Yes	4.482	No	NA,NA	NA	NA
chr9:114568501	307745	DEL	105	0.8702	0.4718	10	NA	NA	NA	NA	NA	NA	NA	NA	NA	No	NA	NA	Yes	1.674	Yes	NA,NA	NA	NA
chr9:114594898	307746	DEL	2131	0.8101	0.6669	3	ATP6V1G1(6.3758e-07,1.921)	NA	NA	NA	ATP6V1G1(6.3758e-07,1.921)	NA	NA	NA	NA	No	ID=9-114595006-114595016-CCA;MOTIFS=CCA;STRUC=(CCA)n,ID=9-114595025-114595039-T;MOTIFS=T;STRUC=<TR3891434>,ID=9-114595488-114595496-A;MOTIFS=A;STRUC=<TR3891435>,ID=9-114595783-114595792-A;MOTIFS=A;STRUC=<TR3891436>,ID=9-114595892-114595904-AT;MOTIFS=AT;STRUC=<TR3891437>,ID=9-114596070-114596079-GT;MOTIFS=GT;STRUC=<TR3891438>,ID=9-114596229-114596238-A;MOTIFS=A;STRUC=<TR3891439>,ID=9-114596387-114596405-A;MOTIFS=A;STRUC=<TR3891440>,ID=9-114596436-114596445-CT;MOTIFS=CT;STRUC=<TR3891441>,ID=9-114596741-114596750-CAC;MOTIFS=CAC;STRUC=<TR3891442>,ID=9-114596763-114596774-TTA;MOTIFS=TTA;STRUC=<TR3891443>,ID=9-114596986-114597008-T;MOTIFS=T;STRUC=<TR3891444>	NA	Yes	0.285	Yes	NA,NA	NA	NA
chr9:114601692	307747	DEL	75	0.8734	0.5079	662	NA	NA	NA	NA	NA	NA	NA	NA	NA	No	NA	HPRC,HGSVC,1KG-ONT	Yes	0.202	Yes	NA,NA	NA	NA
chr9:114689964	307748	INS	51	0.8312	0.6406	58	NA	NA	NA	NA	NA	NA	NA	NA	NA	No	ID=9-114689943-114689985-GGTGTCTCTCTCTC;MOTIFS=GGTGTCTCTCTCTC;STRUC=<TR3891615>,ID=9-114689947-114689957-TC,9-114689993-114690006-TC;MOTIFS=TC;STRUC=<VC259064>,ID=9-114689961-114689971-TC;MOTIFS=TC;STRUC=<TR3891616>	NA	No	3.322	Yes	NA,NA	NA	NA
chr9:114713827	307749	INS	325	0.8329	0.6124	1	NA	NA	NA	NA	NA	NA	NA	NA	NA	No	NA	NA	Yes	1.616	No	NA,NA	NA	NA
chr9:114719750	307750	INS	57	0.8433	0.5579	2	NA	NA	NA	NA	NA	NA	NA	NA	NA	No	NA	HGSVC	Yes	2.856	Yes	NA,NA	NA	NA
chr9:114797451	307751	INS	341	0.8856	0.425	1	TNFSF15(0.00058728,0.985)	NA	NA	NA	NA	NA	NA	NA	NA	No	NA	NA	Yes	0.155	No	NA,NA	NA	NA
chr9:114832791	307752	DEL	3731	0.882	0.44	2	NA	NA	NA	NA	NA	NA	NA	NA	NA	No	ID=9-114832931-114832941-TGT;MOTIFS=TGT;STRUC=<TR3891830>,ID=9-114833683-114833695-TA;MOTIFS=TA;STRUC=<TR3891831>,ID=9-114834200-114834208-T;MOTIFS=T;STRUC=<TR3891832>,ID=9-114835629-114835639-TGT;MOTIFS=TGT;STRUC=<TR3891833>	HPRC,HGSVC	No	0.772	Yes	NA,NA	NA	NA
chr9:114926982	307753	INS	64	0.8779	0.5188	19	DELEC1(NA,NA),TNFSF8(0.96417,0.514)	NA	NA	NA	NA	NA	NA	NA	NA	No	NA	HPRC,HGSVC	No	0.469	Yes	NA,NA	NA	NA
chr9:114943687	307755	INS	56	0.8956	0.3888	1	DELEC1(NA,NA)	NA	NA	NA	NA	NA	NA	NA	NA	No	NA	NA	No	0.745	Yes	NA,NA	NA	NA
chr9:114944219	307756	DEL	328	0.799	0.6907	12	DELEC1(NA,NA)	NA	NA	NA	NA	NA	NA	NA	NA	No	ID=9-114944232-114944259-T;MOTIFS=T;STRUC=<TR3891984>	NA	Yes	0.301	Yes	NA,NA	NA	NA
chr9:114949663	307760	INS	225	0.8213	0.6839	34	DELEC1(NA,NA)	NA	NA	NA	NA	NA	NA	NA	NA	No	ID=9-114949644-114949657-TTTC,9-114949656-114949664-TCTT,9-114949663-114949708-TTTC,9-114949707-114949765-TCTT,9-114949765-114949792-CCTT,9-114949789-114949793-CCTC,9-114949794-114949814-CTCC,9-114949815-114949828-TC,9-114949825-114949841-CCTT,9-114949834-114949896-CTTT,9-114949897-114949909-TCTT,9-114949910-114949922-T;MOTIFS=TCTT,TC,CTCC,CCTT,CTTT,TTTC,CCTC,T;STRUC=<VC259090>	HPRC,HGSVC	Yes	1.616	Yes	NA,NA	NA	NA
chr9:114949663	307761	INS	205	0.8732	0.4622	19	DELEC1(NA,NA)	NA	NA	NA	NA	NA	NA	NA	NA	No	ID=9-114949644-114949657-TTTC,9-114949656-114949664-TCTT,9-114949663-114949708-TTTC,9-114949707-114949765-TCTT,9-114949765-114949792-CCTT,9-114949789-114949793-CCTC,9-114949794-114949814-CTCC,9-114949815-114949828-TC,9-114949825-114949841-CCTT,9-114949834-114949896-CTTT,9-114949897-114949909-TCTT,9-114949910-114949922-T;MOTIFS=TCTT,TC,CTCC,CCTT,CTTT,TTTC,CCTC,T;STRUC=<VC259090>	HPRC,HGSVC,1KG-ONT	Yes	1.616	Yes	NA,NA	NA	NA
chr9:114949663	307759	INS	211	0.8249	0.6423	18	DELEC1(NA,NA)	NA	NA	NA	NA	NA	NA	NA	NA	No	ID=9-114949644-114949657-TTTC,9-114949656-114949664-TCTT,9-114949663-114949708-TTTC,9-114949707-114949765-TCTT,9-114949765-114949792-CCTT,9-114949789-114949793-CCTC,9-114949794-114949814-CTCC,9-114949815-114949828-TC,9-114949825-114949841-CCTT,9-114949834-114949896-CTTT,9-114949897-114949909-TCTT,9-114949910-114949922-T;MOTIFS=TCTT,TC,CTCC,CCTT,CTTT,TTTC,CCTC,T;STRUC=<VC259090>	HPRC,HGSVC,1KG-ONT	Yes	1.616	Yes	NA,NA	NA	NA
chr9:114949663	307758	INS	196	0.7907	0.6984	8	DELEC1(NA,NA)	NA	NA	NA	NA	NA	NA	NA	NA	No	ID=9-114949644-114949657-TTTC,9-114949656-114949664-TCTT,9-114949663-114949708-TTTC,9-114949707-114949765-TCTT,9-114949765-114949792-CCTT,9-114949789-114949793-CCTC,9-114949794-114949814-CTCC,9-114949815-114949828-TC,9-114949825-114949841-CCTT,9-114949834-114949896-CTTT,9-114949897-114949909-TCTT,9-114949910-114949922-T;MOTIFS=TCTT,TC,CTCC,CCTT,CTTT,TTTC,CCTC,T;STRUC=<VC259090>	HPRC,HGSVC,1KG-ONT	Yes	1.616	Yes	NA,NA	NA	NA
chr9:114949663	307757	INS	240	0.9357	0.2434	10	DELEC1(NA,NA)	NA	NA	NA	NA	NA	NA	NA	NA	No	ID=9-114949644-114949657-TTTC,9-114949656-114949664-TCTT,9-114949663-114949708-TTTC,9-114949707-114949765-TCTT,9-114949765-114949792-CCTT,9-114949789-114949793-CCTC,9-114949794-114949814-CTCC,9-114949815-114949828-TC,9-114949825-114949841-CCTT,9-114949834-114949896-CTTT,9-114949897-114949909-TCTT,9-114949910-114949922-T;MOTIFS=TCTT,TC,CTCC,CCTT,CTTT,TTTC,CCTC,T;STRUC=<VC259090>	HPRC,HGSVC	Yes	1.616	Yes	NA,NA	NA	NA
chr9:114949664	307762	INS	185	0.9169	0.3144	1	DELEC1(NA,NA)	NA	NA	NA	NA	NA	NA	NA	NA	No	ID=9-114949644-114949657-TTTC,9-114949656-114949664-TCTT,9-114949663-114949708-TTTC,9-114949707-114949765-TCTT,9-114949765-114949792-CCTT,9-114949789-114949793-CCTC,9-114949794-114949814-CTCC,9-114949815-114949828-TC,9-114949825-114949841-CCTT,9-114949834-114949896-CTTT,9-114949897-114949909-TCTT,9-114949910-114949922-T;MOTIFS=TCTT,TC,CTCC,CCTT,CTTT,TTTC,CCTC,T;STRUC=<VC259090>	HPRC,HGSVC,1KG-ONT	Yes	1.616	No	NA,NA	NA	NA
chr9:114949666	307763	INS	72	0.8503	0.5656	8	DELEC1(NA,NA)	NA	NA	NA	NA	NA	NA	NA	NA	No	ID=9-114949644-114949657-TTTC,9-114949656-114949664-TCTT,9-114949663-114949708-TTTC,9-114949707-114949765-TCTT,9-114949765-114949792-CCTT,9-114949789-114949793-CCTC,9-114949794-114949814-CTCC,9-114949815-114949828-TC,9-114949825-114949841-CCTT,9-114949834-114949896-CTTT,9-114949897-114949909-TCTT,9-114949910-114949922-T;MOTIFS=TCTT,TC,CTCC,CCTT,CTTT,TTTC,CCTC,T;STRUC=<VC259090>	HPRC,HGSVC	Yes	1.616	Yes	NA,NA	NA	NA
chr9:114949707	307766	INS	68	0.8762	0.5038	7	DELEC1(NA,NA)	NA	NA	NA	NA	NA	NA	NA	NA	No	ID=9-114949644-114949657-TTTC,9-114949656-114949664-TCTT,9-114949663-114949708-TTTC,9-114949707-114949765-TCTT,9-114949765-114949792-CCTT,9-114949789-114949793-CCTC,9-114949794-114949814-CTCC,9-114949815-114949828-TC,9-114949825-114949841-CCTT,9-114949834-114949896-CTTT,9-114949897-114949909-TCTT,9-114949910-114949922-T;MOTIFS=TCTT,TC,CTCC,CCTT,CTTT,TTTC,CCTC,T;STRUC=<VC259090>	HPRC,HGSVC	No	4.225	Yes	NA,NA	NA	NA
chr9:114949707	307775	INS	51	0.8101	0.6903	34	DELEC1(NA,NA)	NA	NA	NA	NA	NA	NA	NA	NA	No	ID=9-114949644-114949657-TTTC,9-114949656-114949664-TCTT,9-114949663-114949708-TTTC,9-114949707-114949765-TCTT,9-114949765-114949792-CCTT,9-114949789-114949793-CCTC,9-114949794-114949814-CTCC,9-114949815-114949828-TC,9-114949825-114949841-CCTT,9-114949834-114949896-CTTT,9-114949897-114949909-TCTT,9-114949910-114949922-T;MOTIFS=TCTT,TC,CTCC,CCTT,CTTT,TTTC,CCTC,T;STRUC=<VC259090>	HPRC,HGSVC	No	4.225	Yes	NA,NA	NA	NA
chr9:114949707	307774	INS	75	0.8756	0.4795	38	DELEC1(NA,NA)	NA	NA	NA	NA	NA	NA	NA	NA	No	ID=9-114949644-114949657-TTTC,9-114949656-114949664-TCTT,9-114949663-114949708-TTTC,9-114949707-114949765-TCTT,9-114949765-114949792-CCTT,9-114949789-114949793-CCTC,9-114949794-114949814-CTCC,9-114949815-114949828-TC,9-114949825-114949841-CCTT,9-114949834-114949896-CTTT,9-114949897-114949909-TCTT,9-114949910-114949922-T;MOTIFS=TCTT,TC,CTCC,CCTT,CTTT,TTTC,CCTC,T;STRUC=<VC259090>	HPRC	Yes	4.225	Yes	NA,NA	NA	NA
chr9:114949707	307773	INS	68	0.8079	0.6942	17	DELEC1(NA,NA)	NA	NA	NA	NA	NA	NA	NA	NA	No	ID=9-114949644-114949657-TTTC,9-114949656-114949664-TCTT,9-114949663-114949708-TTTC,9-114949707-114949765-TCTT,9-114949765-114949792-CCTT,9-114949789-114949793-CCTC,9-114949794-114949814-CTCC,9-114949815-114949828-TC,9-114949825-114949841-CCTT,9-114949834-114949896-CTTT,9-114949897-114949909-TCTT,9-114949910-114949922-T;MOTIFS=TCTT,TC,CTCC,CCTT,CTTT,TTTC,CCTC,T;STRUC=<VC259090>	HPRC,HGSVC	No	4.225	Yes	NA,NA	NA	NA
chr9:114949707	307772	INS	64	0.8021	0.6869	6	DELEC1(NA,NA)	NA	NA	NA	NA	NA	NA	NA	NA	No	ID=9-114949644-114949657-TTTC,9-114949656-114949664-TCTT,9-114949663-114949708-TTTC,9-114949707-114949765-TCTT,9-114949765-114949792-CCTT,9-114949789-114949793-CCTC,9-114949794-114949814-CTCC,9-114949815-114949828-TC,9-114949825-114949841-CCTT,9-114949834-114949896-CTTT,9-114949897-114949909-TCTT,9-114949910-114949922-T;MOTIFS=TCTT,TC,CTCC,CCTT,CTTT,TTTC,CCTC,T;STRUC=<VC259090>	HPRC,HGSVC	No	4.225	Yes	NA,NA	NA	NA
chr9:114949707	307771	INS	240	0.8046	0.6803	14	DELEC1(NA,NA)	NA	NA	NA	NA	NA	NA	NA	NA	No	ID=9-114949644-114949657-TTTC,9-114949656-114949664-TCTT,9-114949663-114949708-TTTC,9-114949707-114949765-TCTT,9-114949765-114949792-CCTT,9-114949789-114949793-CCTC,9-114949794-114949814-CTCC,9-114949815-114949828-TC,9-114949825-114949841-CCTT,9-114949834-114949896-CTTT,9-114949897-114949909-TCTT,9-114949910-114949922-T;MOTIFS=TCTT,TC,CTCC,CCTT,CTTT,TTTC,CCTC,T;STRUC=<VC259090>	HPRC,HGSVC	Yes	4.225	No	NA,NA	NA	NA
chr9:114949707	307770	INS	64	0.7904	0.696	17	DELEC1(NA,NA)	NA	NA	NA	NA	NA	NA	NA	NA	No	ID=9-114949644-114949657-TTTC,9-114949656-114949664-TCTT,9-114949663-114949708-TTTC,9-114949707-114949765-TCTT,9-114949765-114949792-CCTT,9-114949789-114949793-CCTC,9-114949794-114949814-CTCC,9-114949815-114949828-TC,9-114949825-114949841-CCTT,9-114949834-114949896-CTTT,9-114949897-114949909-TCTT,9-114949910-114949922-T;MOTIFS=TCTT,TC,CTCC,CCTT,CTTT,TTTC,CCTC,T;STRUC=<VC259090>	HPRC,HGSVC	No	4.225	Yes	NA,NA	NA	NA
chr9:114949707	307769	INS	60	0.8279	0.6203	19	DELEC1(NA,NA)	NA	NA	NA	NA	NA	NA	NA	NA	No	ID=9-114949644-114949657-TTTC,9-114949656-114949664-TCTT,9-114949663-114949708-TTTC,9-114949707-114949765-TCTT,9-114949765-114949792-CCTT,9-114949789-114949793-CCTC,9-114949794-114949814-CTCC,9-114949815-114949828-TC,9-114949825-114949841-CCTT,9-114949834-114949896-CTTT,9-114949897-114949909-TCTT,9-114949910-114949922-T;MOTIFS=TCTT,TC,CTCC,CCTT,CTTT,TTTC,CCTC,T;STRUC=<VC259090>	HPRC,HGSVC	No	4.225	Yes	NA,NA	NA	NA
chr9:114949707	307768	INS	56	0.859	0.5299	35	DELEC1(NA,NA)	NA	NA	NA	NA	NA	NA	NA	NA	No	ID=9-114949644-114949657-TTTC,9-114949656-114949664-TCTT,9-114949663-114949708-TTTC,9-114949707-114949765-TCTT,9-114949765-114949792-CCTT,9-114949789-114949793-CCTC,9-114949794-114949814-CTCC,9-114949815-114949828-TC,9-114949825-114949841-CCTT,9-114949834-114949896-CTTT,9-114949897-114949909-TCTT,9-114949910-114949922-T;MOTIFS=TCTT,TC,CTCC,CCTT,CTTT,TTTC,CCTC,T;STRUC=<VC259090>	HPRC,HGSVC	No	4.225	Yes	NA,NA	NA	NA
chr9:114949707	307767	INS	52	0.8244	0.6462	46	DELEC1(NA,NA)	NA	NA	NA	NA	NA	NA	NA	NA	No	ID=9-114949644-114949657-TTTC,9-114949656-114949664-TCTT,9-114949663-114949708-TTTC,9-114949707-114949765-TCTT,9-114949765-114949792-CCTT,9-114949789-114949793-CCTC,9-114949794-114949814-CTCC,9-114949815-114949828-TC,9-114949825-114949841-CCTT,9-114949834-114949896-CTTT,9-114949897-114949909-TCTT,9-114949910-114949922-T;MOTIFS=TCTT,TC,CTCC,CCTT,CTTT,TTTC,CCTC,T;STRUC=<VC259090>	HPRC,HGSVC	No	4.225	Yes	NA,NA	NA	NA
chr9:114949707	307765	INS	214	0.8554	0.5421	21	DELEC1(NA,NA)	NA	NA	NA	NA	NA	NA	NA	NA	No	ID=9-114949644-114949657-TTTC,9-114949656-114949664-TCTT,9-114949663-114949708-TTTC,9-114949707-114949765-TCTT,9-114949765-114949792-CCTT,9-114949789-114949793-CCTC,9-114949794-114949814-CTCC,9-114949815-114949828-TC,9-114949825-114949841-CCTT,9-114949834-114949896-CTTT,9-114949897-114949909-TCTT,9-114949910-114949922-T;MOTIFS=TCTT,TC,CTCC,CCTT,CTTT,TTTC,CCTC,T;STRUC=<VC259090>	HPRC,HGSVC	Yes	4.225	Yes	NA,NA	NA	NA
chr9:114949707	307764	INS	69	0.8689	0.4736	1	DELEC1(NA,NA)	NA	NA	NA	NA	NA	NA	NA	NA	No	ID=9-114949644-114949657-TTTC,9-114949656-114949664-TCTT,9-114949663-114949708-TTTC,9-114949707-114949765-TCTT,9-114949765-114949792-CCTT,9-114949789-114949793-CCTC,9-114949794-114949814-CTCC,9-114949815-114949828-TC,9-114949825-114949841-CCTT,9-114949834-114949896-CTTT,9-114949897-114949909-TCTT,9-114949910-114949922-T;MOTIFS=TCTT,TC,CTCC,CCTT,CTTT,TTTC,CCTC,T;STRUC=<VC259090>	HPRC,HGSVC	No	4.225	No	NA,NA	NA	NA
chr9:114949708	307776	INS	51	0.8105	0.6831	42	DELEC1(NA,NA)	NA	NA	NA	NA	NA	NA	NA	NA	No	ID=9-114949644-114949657-TTTC,9-114949656-114949664-TCTT,9-114949663-114949708-TTTC,9-114949707-114949765-TCTT,9-114949765-114949792-CCTT,9-114949789-114949793-CCTC,9-114949794-114949814-CTCC,9-114949815-114949828-TC,9-114949825-114949841-CCTT,9-114949834-114949896-CTTT,9-114949897-114949909-TCTT,9-114949910-114949922-T;MOTIFS=TCTT,TC,CTCC,CCTT,CTTT,TTTC,CCTC,T;STRUC=<VC259090>	HPRC,HGSVC	No	4.225	Yes	NA,NA	NA	NA
chr9:114949712	307777	INS	187	0.814	0.6762	10	DELEC1(NA,NA)	NA	NA	NA	NA	NA	NA	NA	NA	No	ID=9-114949644-114949657-TTTC,9-114949656-114949664-TCTT,9-114949663-114949708-TTTC,9-114949707-114949765-TCTT,9-114949765-114949792-CCTT,9-114949789-114949793-CCTC,9-114949794-114949814-CTCC,9-114949815-114949828-TC,9-114949825-114949841-CCTT,9-114949834-114949896-CTTT,9-114949897-114949909-TCTT,9-114949910-114949922-T;MOTIFS=TCTT,TC,CTCC,CCTT,CTTT,TTTC,CCTC,T;STRUC=<VC259090>	HPRC,HGSVC,1KG-ONT	Yes	4.225	Yes	NA,NA	NA	NA
chr9:114949719	307778	INS	53	0.8597	0.5858	2	DELEC1(NA,NA)	NA	NA	NA	NA	NA	NA	NA	NA	No	ID=9-114949644-114949657-TTTC,9-114949656-114949664-TCTT,9-114949663-114949708-TTTC,9-114949707-114949765-TCTT,9-114949765-114949792-CCTT,9-114949789-114949793-CCTC,9-114949794-114949814-CTCC,9-114949815-114949828-TC,9-114949825-114949841-CCTT,9-114949834-114949896-CTTT,9-114949897-114949909-TCTT,9-114949910-114949922-T;MOTIFS=TCTT,TC,CTCC,CCTT,CTTT,TTTC,CCTC,T;STRUC=<VC259090>	HPRC,HGSVC	No	4.392	No	NA,NA	NA	NA
chr9:114949763	307779	INS	60	0.899	0.395	20	DELEC1(NA,NA)	NA	NA	NA	NA	NA	NA	NA	NA	No	ID=9-114949644-114949657-TTTC,9-114949656-114949664-TCTT,9-114949663-114949708-TTTC,9-114949707-114949765-TCTT,9-114949765-114949792-CCTT,9-114949789-114949793-CCTC,9-114949794-114949814-CTCC,9-114949815-114949828-TC,9-114949825-114949841-CCTT,9-114949834-114949896-CTTT,9-114949897-114949909-TCTT,9-114949910-114949922-T;MOTIFS=TCTT,TC,CTCC,CCTT,CTTT,TTTC,CCTC,T;STRUC=<VC259090>	HPRC,HGSVC	No	1.616	Yes	NA,NA	NA	NA
chr9:114949765	307784	INS	57	0.8681	0.49	5	DELEC1(NA,NA)	NA	NA	NA	NA	NA	NA	NA	NA	No	ID=9-114949644-114949657-TTTC,9-114949656-114949664-TCTT,9-114949663-114949708-TTTC,9-114949707-114949765-TCTT,9-114949765-114949792-CCTT,9-114949789-114949793-CCTC,9-114949794-114949814-CTCC,9-114949815-114949828-TC,9-114949825-114949841-CCTT,9-114949834-114949896-CTTT,9-114949897-114949909-TCTT,9-114949910-114949922-T;MOTIFS=TCTT,TC,CTCC,CCTT,CTTT,TTTC,CCTC,T;STRUC=<VC259090>	HPRC,HGSVC	No	1.616	No	NA,NA	NA	NA
chr9:114949765	307785	INS	61	0.8482	0.5418	9	DELEC1(NA,NA)	NA	NA	NA	NA	NA	NA	NA	NA	No	ID=9-114949644-114949657-TTTC,9-114949656-114949664-TCTT,9-114949663-114949708-TTTC,9-114949707-114949765-TCTT,9-114949765-114949792-CCTT,9-114949789-114949793-CCTC,9-114949794-114949814-CTCC,9-114949815-114949828-TC,9-114949825-114949841-CCTT,9-114949834-114949896-CTTT,9-114949897-114949909-TCTT,9-114949910-114949922-T;MOTIFS=TCTT,TC,CTCC,CCTT,CTTT,TTTC,CCTC,T;STRUC=<VC259090>	HPRC,HGSVC	No	1.616	Yes	NA,NA	NA	NA
chr9:114949765	307783	INS	52	0.8572	0.5395	14	DELEC1(NA,NA)	NA	NA	NA	NA	NA	NA	NA	NA	No	ID=9-114949644-114949657-TTTC,9-114949656-114949664-TCTT,9-114949663-114949708-TTTC,9-114949707-114949765-TCTT,9-114949765-114949792-CCTT,9-114949789-114949793-CCTC,9-114949794-114949814-CTCC,9-114949815-114949828-TC,9-114949825-114949841-CCTT,9-114949834-114949896-CTTT,9-114949897-114949909-TCTT,9-114949910-114949922-T;MOTIFS=TCTT,TC,CTCC,CCTT,CTTT,TTTC,CCTC,T;STRUC=<VC259090>	HPRC,HGSVC	No	1.616	Yes	NA,NA	NA	NA
chr9:114949765	307781	INS	204	0.8915	0.3946	12	DELEC1(NA,NA)	NA	NA	NA	NA	NA	NA	NA	NA	No	ID=9-114949644-114949657-TTTC,9-114949656-114949664-TCTT,9-114949663-114949708-TTTC,9-114949707-114949765-TCTT,9-114949765-114949792-CCTT,9-114949789-114949793-CCTC,9-114949794-114949814-CTCC,9-114949815-114949828-TC,9-114949825-114949841-CCTT,9-114949834-114949896-CTTT,9-114949897-114949909-TCTT,9-114949910-114949922-T;MOTIFS=TCTT,TC,CTCC,CCTT,CTTT,TTTC,CCTC,T;STRUC=<VC259090>	HPRC,HGSVC,1KG-ONT	Yes	1.616	Yes	NA,NA	NA	NA
chr9:114949765	307782	INS	233	0.8119	0.6816	31	DELEC1(NA,NA)	NA	NA	NA	NA	NA	NA	NA	NA	No	ID=9-114949644-114949657-TTTC,9-114949656-114949664-TCTT,9-114949663-114949708-TTTC,9-114949707-114949765-TCTT,9-114949765-114949792-CCTT,9-114949789-114949793-CCTC,9-114949794-114949814-CTCC,9-114949815-114949828-TC,9-114949825-114949841-CCTT,9-114949834-114949896-CTTT,9-114949897-114949909-TCTT,9-114949910-114949922-T;MOTIFS=TCTT,TC,CTCC,CCTT,CTTT,TTTC,CCTC,T;STRUC=<VC259090>	HPRC,HGSVC	Yes	1.616	Yes	NA,NA	NA	NA
chr9:114949765	307780	INS	52	0.8181	0.6599	4	DELEC1(NA,NA)	NA	NA	NA	NA	NA	NA	NA	NA	No	ID=9-114949644-114949657-TTTC,9-114949656-114949664-TCTT,9-114949663-114949708-TTTC,9-114949707-114949765-TCTT,9-114949765-114949792-CCTT,9-114949789-114949793-CCTC,9-114949794-114949814-CTCC,9-114949815-114949828-TC,9-114949825-114949841-CCTT,9-114949834-114949896-CTTT,9-114949897-114949909-TCTT,9-114949910-114949922-T;MOTIFS=TCTT,TC,CTCC,CCTT,CTTT,TTTC,CCTC,T;STRUC=<VC259090>	HPRC,HGSVC	No	1.616	Yes	NA,NA	NA	NA
chr9:114949789	307786	INS	192	0.8529	0.5277	4	DELEC1(NA,NA)	NA	NA	NA	NA	NA	NA	NA	NA	No	ID=9-114949644-114949657-TTTC,9-114949656-114949664-TCTT,9-114949663-114949708-TTTC,9-114949707-114949765-TCTT,9-114949765-114949792-CCTT,9-114949789-114949793-CCTC,9-114949794-114949814-CTCC,9-114949815-114949828-TC,9-114949825-114949841-CCTT,9-114949834-114949896-CTTT,9-114949897-114949909-TCTT,9-114949910-114949922-T;MOTIFS=TCTT,TC,CTCC,CCTT,CTTT,TTTC,CCTC,T;STRUC=<VC259090>	HPRC,HGSVC,1KG-ONT	Yes	1.616	Yes	NA,NA	NA	NA
chr9:114949830	307787	INS	203	0.8371	0.6016	13	DELEC1(NA,NA)	NA	NA	NA	NA	NA	NA	NA	NA	No	ID=9-114949644-114949657-TTTC,9-114949656-114949664-TCTT,9-114949663-114949708-TTTC,9-114949707-114949765-TCTT,9-114949765-114949792-CCTT,9-114949789-114949793-CCTC,9-114949794-114949814-CTCC,9-114949815-114949828-TC,9-114949825-114949841-CCTT,9-114949834-114949896-CTTT,9-114949897-114949909-TCTT,9-114949910-114949922-T;MOTIFS=TCTT,TC,CTCC,CCTT,CTTT,TTTC,CCTC,T;STRUC=<VC259090>	HPRC,HGSVC,1KG-ONT	Yes	1.616	No	NA,NA	NA	NA
chr9:114949833	307788	INS	180	0.8725	0.6417	12	DELEC1(NA,NA)	NA	NA	NA	NA	NA	NA	NA	NA	No	ID=9-114949644-114949657-TTTC,9-114949656-114949664-TCTT,9-114949663-114949708-TTTC,9-114949707-114949765-TCTT,9-114949765-114949792-CCTT,9-114949789-114949793-CCTC,9-114949794-114949814-CTCC,9-114949815-114949828-TC,9-114949825-114949841-CCTT,9-114949834-114949896-CTTT,9-114949897-114949909-TCTT,9-114949910-114949922-T;MOTIFS=TCTT,TC,CTCC,CCTT,CTTT,TTTC,CCTC,T;STRUC=<VC259090>	HPRC,HGSVC,1KG-ONT	Yes	1.616	No	NA,NA	NA	NA
chr9:114949833	307789	INS	208	0.8435	0.5819	32	DELEC1(NA,NA)	NA	NA	NA	NA	NA	NA	NA	NA	No	ID=9-114949644-114949657-TTTC,9-114949656-114949664-TCTT,9-114949663-114949708-TTTC,9-114949707-114949765-TCTT,9-114949765-114949792-CCTT,9-114949789-114949793-CCTC,9-114949794-114949814-CTCC,9-114949815-114949828-TC,9-114949825-114949841-CCTT,9-114949834-114949896-CTTT,9-114949897-114949909-TCTT,9-114949910-114949922-T;MOTIFS=TCTT,TC,CTCC,CCTT,CTTT,TTTC,CCTC,T;STRUC=<VC259090>	HPRC,HGSVC,1KG-ONT	Yes	1.616	Yes	NA,NA	NA	NA
chr9:114949837	307790	INS	166	0.8472	0.5927	4	DELEC1(NA,NA)	NA	NA	NA	NA	NA	NA	NA	NA	No	ID=9-114949644-114949657-TTTC,9-114949656-114949664-TCTT,9-114949663-114949708-TTTC,9-114949707-114949765-TCTT,9-114949765-114949792-CCTT,9-114949789-114949793-CCTC,9-114949794-114949814-CTCC,9-114949815-114949828-TC,9-114949825-114949841-CCTT,9-114949834-114949896-CTTT,9-114949897-114949909-TCTT,9-114949910-114949922-T;MOTIFS=TCTT,TC,CTCC,CCTT,CTTT,TTTC,CCTC,T;STRUC=<VC259090>	HPRC,HGSVC,1KG-ONT	Yes	1.616	No	NA,NA	NA	NA
chr9:114949853	307791	INS	155	0.8716	0.4442	1	DELEC1(NA,NA)	NA	NA	NA	NA	NA	NA	NA	NA	No	ID=9-114949644-114949657-TTTC,9-114949656-114949664-TCTT,9-114949663-114949708-TTTC,9-114949707-114949765-TCTT,9-114949765-114949792-CCTT,9-114949789-114949793-CCTC,9-114949794-114949814-CTCC,9-114949815-114949828-TC,9-114949825-114949841-CCTT,9-114949834-114949896-CTTT,9-114949897-114949909-TCTT,9-114949910-114949922-T;MOTIFS=TCTT,TC,CTCC,CCTT,CTTT,TTTC,CCTC,T;STRUC=<VC259090>	HPRC,HGSVC,1KG-ONT	Yes	1.616	No	NA,NA	NA	NA
chr9:114949853	307792	INS	145	0.8198	0.6489	1	DELEC1(NA,NA)	NA	NA	NA	NA	NA	NA	NA	NA	No	ID=9-114949644-114949657-TTTC,9-114949656-114949664-TCTT,9-114949663-114949708-TTTC,9-114949707-114949765-TCTT,9-114949765-114949792-CCTT,9-114949789-114949793-CCTC,9-114949794-114949814-CTCC,9-114949815-114949828-TC,9-114949825-114949841-CCTT,9-114949834-114949896-CTTT,9-114949897-114949909-TCTT,9-114949910-114949922-T;MOTIFS=TCTT,TC,CTCC,CCTT,CTTT,TTTC,CCTC,T;STRUC=<VC259090>	HPRC,HGSVC,1KG-ONT	Yes	1.616	No	NA,NA	NA	NA
chr9:114949859	307793	INS	187	0.7966	0.6834	12	DELEC1(NA,NA)	NA	NA	NA	NA	NA	NA	NA	NA	No	ID=9-114949644-114949657-TTTC,9-114949656-114949664-TCTT,9-114949663-114949708-TTTC,9-114949707-114949765-TCTT,9-114949765-114949792-CCTT,9-114949789-114949793-CCTC,9-114949794-114949814-CTCC,9-114949815-114949828-TC,9-114949825-114949841-CCTT,9-114949834-114949896-CTTT,9-114949897-114949909-TCTT,9-114949910-114949922-T;MOTIFS=TCTT,TC,CTCC,CCTT,CTTT,TTTC,CCTC,T;STRUC=<VC259090>	HPRC,HGSVC,1KG-ONT	Yes	1.616	Yes	NA,NA	NA	NA
chr9:114949884	307794	INS	234	0.8095	0.696	10	DELEC1(NA,NA)	NA	NA	NA	NA	NA	NA	NA	NA	No	ID=9-114949644-114949657-TTTC,9-114949656-114949664-TCTT,9-114949663-114949708-TTTC,9-114949707-114949765-TCTT,9-114949765-114949792-CCTT,9-114949789-114949793-CCTC,9-114949794-114949814-CTCC,9-114949815-114949828-TC,9-114949825-114949841-CCTT,9-114949834-114949896-CTTT,9-114949897-114949909-TCTT,9-114949910-114949922-T;MOTIFS=TCTT,TC,CTCC,CCTT,CTTT,TTTC,CCTC,T;STRUC=<VC259090>	HPRC,HGSVC	Yes	1.616	Yes	NA,NA	NA	NA
chr9:114949912	307795	INS	53	0.8519	0.5703	13	DELEC1(NA,NA)	NA	NA	NA	NA	NA	NA	NA	NA	No	ID=9-114949644-114949657-TTTC,9-114949656-114949664-TCTT,9-114949663-114949708-TTTC,9-114949707-114949765-TCTT,9-114949765-114949792-CCTT,9-114949789-114949793-CCTC,9-114949794-114949814-CTCC,9-114949815-114949828-TC,9-114949825-114949841-CCTT,9-114949834-114949896-CTTT,9-114949897-114949909-TCTT,9-114949910-114949922-T;MOTIFS=TCTT,TC,CTCC,CCTT,CTTT,TTTC,CCTC,T;STRUC=<VC259090>	HPRC,HGSVC	No	1.616	Yes	NA,NA	NA	NA
chr9:114956763	307796	INS	80	0.8361	0.5822	1	DELEC1(NA,NA)	NA	NA	NA	NA	NA	NA	NA	NA	No	NA	NA	No	0.692	No	NA,NA	NA	NA
chr9:114989015	307797	INS	83	0.8447	0.5446	11	DELEC1(NA,NA)	NA	NA	NA	NA	NA	NA	NA	enhancer	No	NA	NA	Yes	1.992	Yes	NA,NA	NA	NA
chr9:115049688	307798	INS	205	0.8286	0.6346	1	DELEC1(NA,NA),TNC(5.9321e-13,0.608)	TNC(5.9321e-13,0.608)	NA	TNC(5.9321e-13,0.608)	NA	NA	NA	NA	NA	No	ID=9-115049677-115049688-T;MOTIFS=T;STRUC=<TR3892148>	NA	No	3.845	No	NA,NA	NA	NA
chr9:115060668	307799	INS	69	0.8401	0.6179	1	DELEC1(NA,NA),TNC(5.9321e-13,0.608)	TNC(5.9321e-13,0.608)	NA	TNC(5.9321e-13,0.608)	NA	NA	NA	NA	NA	No	NA	NA	Yes	3.871	No	NA,NA	NA	NA
chr9:115069606	307800	DEL	128	0.8671	0.5162	8	DELEC1(NA,NA),TNC(5.9321e-13,0.608)	TNC(5.9321e-13,0.608)	NA	TNC(5.9321e-13,0.608)	NA	NA	NA	NA	NA	No	ID=9-115069499-115069508-GAG,9-115069594-115069598-CCTT,9-115069598-115069618-CCTC,9-115069619-115069641-CTCC,9-115069642-115069669-CCTC,9-115069670-115069709-CCTC,9-115069706-115069729-CCTT,9-115069734-115069777-CCTC,9-115069774-115069801-CCTT,9-115069806-115069825-CCTC,9-115069834-115069847-CCTT,9-115069848-115069866-TTCC;MOTIFS=CTCC,CCTT,TTCC,CCTC,GAG;STRUC=<VC259099>	HPRC,HGSVC	No	0.146	Yes	NA,NA	NA	NA
chr9:115069618	307801	DEL	108	0.837	0.5859	47	DELEC1(NA,NA),TNC(5.9321e-13,0.608)	TNC(5.9321e-13,0.608)	NA	TNC(5.9321e-13,0.608)	NA	NA	NA	NA	NA	No	ID=9-115069499-115069508-GAG,9-115069594-115069598-CCTT,9-115069598-115069618-CCTC,9-115069619-115069641-CTCC,9-115069642-115069669-CCTC,9-115069670-115069709-CCTC,9-115069706-115069729-CCTT,9-115069734-115069777-CCTC,9-115069774-115069801-CCTT,9-115069806-115069825-CCTC,9-115069834-115069847-CCTT,9-115069848-115069866-TTCC;MOTIFS=CTCC,CCTT,TTCC,CCTC,GAG;STRUC=<VC259099>	HPRC,HGSVC	No	0.154	Yes	NA,NA	NA	NA
chr9:115069618	307802	DEL	116	0.8324	0.6381	16	DELEC1(NA,NA),TNC(5.9321e-13,0.608)	TNC(5.9321e-13,0.608)	NA	TNC(5.9321e-13,0.608)	NA	NA	NA	NA	NA	No	ID=9-115069499-115069508-GAG,9-115069594-115069598-CCTT,9-115069598-115069618-CCTC,9-115069619-115069641-CTCC,9-115069642-115069669-CCTC,9-115069670-115069709-CCTC,9-115069706-115069729-CCTT,9-115069734-115069777-CCTC,9-115069774-115069801-CCTT,9-115069806-115069825-CCTC,9-115069834-115069847-CCTT,9-115069848-115069866-TTCC;MOTIFS=CTCC,CCTT,TTCC,CCTC,GAG;STRUC=<VC259099>	HPRC,HGSVC	No	0.154	Yes	NA,NA	NA	NA
chr9:115069626	307803	DEL	100	0.896	0.4095	48	DELEC1(NA,NA),TNC(5.9321e-13,0.608)	TNC(5.9321e-13,0.608)	NA	TNC(5.9321e-13,0.608)	NA	NA	NA	NA	NA	No	ID=9-115069499-115069508-GAG,9-115069594-115069598-CCTT,9-115069598-115069618-CCTC,9-115069619-115069641-CTCC,9-115069642-115069669-CCTC,9-115069670-115069709-CCTC,9-115069706-115069729-CCTT,9-115069734-115069777-CCTC,9-115069774-115069801-CCTT,9-115069806-115069825-CCTC,9-115069834-115069847-CCTT,9-115069848-115069866-TTCC;MOTIFS=CTCC,CCTT,TTCC,CCTC,GAG;STRUC=<VC259099>	HPRC,HGSVC	No	0.164	Yes	NA,NA	NA	NA
chr9:115069630	307804	DEL	88	0.9323	0.2546	133	DELEC1(NA,NA),TNC(5.9321e-13,0.608)	TNC(5.9321e-13,0.608)	NA	TNC(5.9321e-13,0.608)	NA	NA	NA	NA	NA	No	ID=9-115069499-115069508-GAG,9-115069594-115069598-CCTT,9-115069598-115069618-CCTC,9-115069619-115069641-CTCC,9-115069642-115069669-CCTC,9-115069670-115069709-CCTC,9-115069706-115069729-CCTT,9-115069734-115069777-CCTC,9-115069774-115069801-CCTT,9-115069806-115069825-CCTC,9-115069834-115069847-CCTT,9-115069848-115069866-TTCC;MOTIFS=CTCC,CCTT,TTCC,CCTC,GAG;STRUC=<VC259099>	HPRC,HGSVC,1KG-ONT	No	0.189	Yes	NA,NA	NA	NA
chr9:115069654	307805	DEL	80	0.8667	0.5448	67	DELEC1(NA,NA),TNC(5.9321e-13,0.608)	TNC(5.9321e-13,0.608)	NA	TNC(5.9321e-13,0.608)	NA	NA	NA	NA	NA	No	ID=9-115069499-115069508-GAG,9-115069594-115069598-CCTT,9-115069598-115069618-CCTC,9-115069619-115069641-CTCC,9-115069642-115069669-CCTC,9-115069670-115069709-CCTC,9-115069706-115069729-CCTT,9-115069734-115069777-CCTC,9-115069774-115069801-CCTT,9-115069806-115069825-CCTC,9-115069834-115069847-CCTT,9-115069848-115069866-TTCC;MOTIFS=CTCC,CCTT,TTCC,CCTC,GAG;STRUC=<VC259099>	HPRC,HGSVC,1KG-ONT	No	0.196	Yes	NA,NA	NA	NA
chr9:115069658	307806	DEL	68	0.8628	0.5562	49	DELEC1(NA,NA),TNC(5.9321e-13,0.608)	TNC(5.9321e-13,0.608)	NA	TNC(5.9321e-13,0.608)	NA	NA	NA	NA	NA	No	ID=9-115069499-115069508-GAG,9-115069594-115069598-CCTT,9-115069598-115069618-CCTC,9-115069619-115069641-CTCC,9-115069642-115069669-CCTC,9-115069670-115069709-CCTC,9-115069706-115069729-CCTT,9-115069734-115069777-CCTC,9-115069774-115069801-CCTT,9-115069806-115069825-CCTC,9-115069834-115069847-CCTT,9-115069848-115069866-TTCC;MOTIFS=CTCC,CCTT,TTCC,CCTC,GAG;STRUC=<VC259099>	HPRC,HGSVC,1KG-ONT	No	0.282	Yes	NA,NA	NA	NA
chr9:115069662	307807	INS	80	0.8056	0.6818	13	DELEC1(NA,NA),TNC(5.9321e-13,0.608)	TNC(5.9321e-13,0.608)	NA	TNC(5.9321e-13,0.608)	NA	NA	NA	NA	NA	No	ID=9-115069499-115069508-GAG,9-115069594-115069598-CCTT,9-115069598-115069618-CCTC,9-115069619-115069641-CTCC,9-115069642-115069669-CCTC,9-115069670-115069709-CCTC,9-115069706-115069729-CCTT,9-115069734-115069777-CCTC,9-115069774-115069801-CCTT,9-115069806-115069825-CCTC,9-115069834-115069847-CCTT,9-115069848-115069866-TTCC;MOTIFS=CTCC,CCTT,TTCC,CCTC,GAG;STRUC=<VC259099>	HPRC,HGSVC,1KG-ONT	No	0.692	Yes	NA,NA	NA	NA
chr9:115069662	307808	INS	52	0.8388	0.6494	2	DELEC1(NA,NA),TNC(5.9321e-13,0.608)	TNC(5.9321e-13,0.608)	NA	TNC(5.9321e-13,0.608)	NA	NA	NA	NA	NA	No	ID=9-115069499-115069508-GAG,9-115069594-115069598-CCTT,9-115069598-115069618-CCTC,9-115069619-115069641-CTCC,9-115069642-115069669-CCTC,9-115069670-115069709-CCTC,9-115069706-115069729-CCTT,9-115069734-115069777-CCTC,9-115069774-115069801-CCTT,9-115069806-115069825-CCTC,9-115069834-115069847-CCTT,9-115069848-115069866-TTCC;MOTIFS=CTCC,CCTT,TTCC,CCTC,GAG;STRUC=<VC259099>	HPRC,HGSVC,1KG-ONT	No	0.692	Yes	NA,NA	NA	NA
chr9:115069662	307809	DEL	72	0.8879	0.427	64	DELEC1(NA,NA),TNC(5.9321e-13,0.608)	TNC(5.9321e-13,0.608)	NA	TNC(5.9321e-13,0.608)	NA	NA	NA	NA	NA	No	ID=9-115069499-115069508-GAG,9-115069594-115069598-CCTT,9-115069598-115069618-CCTC,9-115069619-115069641-CTCC,9-115069642-115069669-CCTC,9-115069670-115069709-CCTC,9-115069706-115069729-CCTT,9-115069734-115069777-CCTC,9-115069774-115069801-CCTT,9-115069806-115069825-CCTC,9-115069834-115069847-CCTT,9-115069848-115069866-TTCC;MOTIFS=CTCC,CCTT,TTCC,CCTC,GAG;STRUC=<VC259099>	HPRC,HGSVC,1KG-ONT	No	0.196	Yes	NA,NA	NA	NA
chr9:115069663	307810	DEL	94	0.8773	0.4606	19	DELEC1(NA,NA),TNC(5.9321e-13,0.608)	TNC(5.9321e-13,0.608)	NA	TNC(5.9321e-13,0.608)	NA	NA	NA	NA	NA	No	ID=9-115069499-115069508-GAG,9-115069594-115069598-CCTT,9-115069598-115069618-CCTC,9-115069619-115069641-CTCC,9-115069642-115069669-CCTC,9-115069670-115069709-CCTC,9-115069706-115069729-CCTT,9-115069734-115069777-CCTC,9-115069774-115069801-CCTT,9-115069806-115069825-CCTC,9-115069834-115069847-CCTT,9-115069848-115069866-TTCC;MOTIFS=CTCC,CCTT,TTCC,CCTC,GAG;STRUC=<VC259099>	HPRC,HGSVC,1KG-ONT	No	0.189	Yes	NA,NA	NA	NA
chr9:115069666	307811	DEL	60	0.9103	0.3239	25	DELEC1(NA,NA),TNC(5.9321e-13,0.608)	TNC(5.9321e-13,0.608)	NA	TNC(5.9321e-13,0.608)	NA	NA	NA	NA	NA	No	ID=9-115069499-115069508-GAG,9-115069594-115069598-CCTT,9-115069598-115069618-CCTC,9-115069619-115069641-CTCC,9-115069642-115069669-CCTC,9-115069670-115069709-CCTC,9-115069706-115069729-CCTT,9-115069734-115069777-CCTC,9-115069774-115069801-CCTT,9-115069806-115069825-CCTC,9-115069834-115069847-CCTT,9-115069848-115069866-TTCC;MOTIFS=CTCC,CCTT,TTCC,CCTC,GAG;STRUC=<VC259099>	HPRC,HGSVC,1KG-ONT	No	0.325	Yes	NA,NA	NA	NA
chr9:115069670	307812	INS	56	0.8644	0.5234	5	DELEC1(NA,NA),TNC(5.9321e-13,0.608)	TNC(5.9321e-13,0.608)	NA	TNC(5.9321e-13,0.608)	NA	NA	NA	NA	NA	No	ID=9-115069499-115069508-GAG,9-115069594-115069598-CCTT,9-115069598-115069618-CCTC,9-115069619-115069641-CTCC,9-115069642-115069669-CCTC,9-115069670-115069709-CCTC,9-115069706-115069729-CCTT,9-115069734-115069777-CCTC,9-115069774-115069801-CCTT,9-115069806-115069825-CCTC,9-115069834-115069847-CCTT,9-115069848-115069866-TTCC;MOTIFS=CTCC,CCTT,TTCC,CCTC,GAG;STRUC=<VC259099>	HPRC,HGSVC,1KG-ONT	No	0.692	Yes	NA,NA	NA	NA
chr9:115069678	307813	INS	72	0.8557	0.5302	16	DELEC1(NA,NA),TNC(5.9321e-13,0.608)	TNC(5.9321e-13,0.608)	NA	TNC(5.9321e-13,0.608)	NA	NA	NA	NA	NA	No	ID=9-115069499-115069508-GAG,9-115069594-115069598-CCTT,9-115069598-115069618-CCTC,9-115069619-115069641-CTCC,9-115069642-115069669-CCTC,9-115069670-115069709-CCTC,9-115069706-115069729-CCTT,9-115069734-115069777-CCTC,9-115069774-115069801-CCTT,9-115069806-115069825-CCTC,9-115069834-115069847-CCTT,9-115069848-115069866-TTCC;MOTIFS=CTCC,CCTT,TTCC,CCTC,GAG;STRUC=<VC259099>	HPRC,HGSVC,1KG-ONT	No	0.692	Yes	NA,NA	NA	NA
chr9:115069678	307814	DEL	56	0.8266	0.6302	56	DELEC1(NA,NA),TNC(5.9321e-13,0.608)	TNC(5.9321e-13,0.608)	NA	TNC(5.9321e-13,0.608)	NA	NA	NA	NA	NA	No	ID=9-115069499-115069508-GAG,9-115069594-115069598-CCTT,9-115069598-115069618-CCTC,9-115069619-115069641-CTCC,9-115069642-115069669-CCTC,9-115069670-115069709-CCTC,9-115069706-115069729-CCTT,9-115069734-115069777-CCTC,9-115069774-115069801-CCTT,9-115069806-115069825-CCTC,9-115069834-115069847-CCTT,9-115069848-115069866-TTCC;MOTIFS=CTCC,CCTT,TTCC,CCTC,GAG;STRUC=<VC259099>	HPRC,HGSVC,1KG-ONT	No	0.221	Yes	NA,NA	NA	NA
chr9:115069682	307815	DEL	52	0.8339	0.6164	77	DELEC1(NA,NA),TNC(5.9321e-13,0.608)	TNC(5.9321e-13,0.608)	NA	TNC(5.9321e-13,0.608)	NA	NA	NA	NA	NA	No	ID=9-115069499-115069508-GAG,9-115069594-115069598-CCTT,9-115069598-115069618-CCTC,9-115069619-115069641-CTCC,9-115069642-115069669-CCTC,9-115069670-115069709-CCTC,9-115069706-115069729-CCTT,9-115069734-115069777-CCTC,9-115069774-115069801-CCTT,9-115069806-115069825-CCTC,9-115069834-115069847-CCTT,9-115069848-115069866-TTCC;MOTIFS=CTCC,CCTT,TTCC,CCTC,GAG;STRUC=<VC259099>	HPRC,HGSVC,1KG-ONT	No	0.221	Yes	NA,NA	NA	NA
chr9:115069710	307816	DEL	64	0.8241	0.638	30	DELEC1(NA,NA),TNC(5.9321e-13,0.608)	TNC(5.9321e-13,0.608)	NA	TNC(5.9321e-13,0.608)	NA	NA	NA	NA	NA	No	ID=9-115069499-115069508-GAG,9-115069594-115069598-CCTT,9-115069598-115069618-CCTC,9-115069619-115069641-CTCC,9-115069642-115069669-CCTC,9-115069670-115069709-CCTC,9-115069706-115069729-CCTT,9-115069734-115069777-CCTC,9-115069774-115069801-CCTT,9-115069806-115069825-CCTC,9-115069834-115069847-CCTT,9-115069848-115069866-TTCC;MOTIFS=CTCC,CCTT,TTCC,CCTC,GAG;STRUC=<VC259099>	HPRC,HGSVC,1KG-ONT	No	0.604	Yes	NA,NA	NA	NA
chr9:115069714	307817	INS	64	0.879	0.4556	7	DELEC1(NA,NA),TNC(5.9321e-13,0.608)	TNC(5.9321e-13,0.608)	NA	TNC(5.9321e-13,0.608)	NA	NA	NA	NA	NA	No	ID=9-115069499-115069508-GAG,9-115069594-115069598-CCTT,9-115069598-115069618-CCTC,9-115069619-115069641-CTCC,9-115069642-115069669-CCTC,9-115069670-115069709-CCTC,9-115069706-115069729-CCTT,9-115069734-115069777-CCTC,9-115069774-115069801-CCTT,9-115069806-115069825-CCTC,9-115069834-115069847-CCTT,9-115069848-115069866-TTCC;MOTIFS=CTCC,CCTT,TTCC,CCTC,GAG;STRUC=<VC259099>	HPRC,HGSVC,1KG-ONT	No	2.387	Yes	NA,NA	NA	NA
chr9:115069714	307818	INS	68	0.8474	0.5926	55	DELEC1(NA,NA),TNC(5.9321e-13,0.608)	TNC(5.9321e-13,0.608)	NA	TNC(5.9321e-13,0.608)	NA	NA	NA	NA	NA	No	ID=9-115069499-115069508-GAG,9-115069594-115069598-CCTT,9-115069598-115069618-CCTC,9-115069619-115069641-CTCC,9-115069642-115069669-CCTC,9-115069670-115069709-CCTC,9-115069706-115069729-CCTT,9-115069734-115069777-CCTC,9-115069774-115069801-CCTT,9-115069806-115069825-CCTC,9-115069834-115069847-CCTT,9-115069848-115069866-TTCC;MOTIFS=CTCC,CCTT,TTCC,CCTC,GAG;STRUC=<VC259099>	HPRC,HGSVC,1KG-ONT	No	2.387	Yes	NA,NA	NA	NA
chr9:115095444	307819	DEL	170	0.8364	0.6473	5	DELEC1(NA,NA),TNC(5.9321e-13,0.608)	TNC(5.9321e-13,0.608)	NA	TNC(5.9321e-13,0.608)	NA	NA	NA	NA	NA	No	ID=9-115095446-115095457-TA,9-115095448-115095555-TATATATATGTATATATATATG,9-115095458-115095469-TA,9-115095470-115095479-TA,9-115095480-115095491-TA,9-115095492-115095501-TA,9-115095502-115095513-TA,9-115095514-115095523-TA,9-115095524-115095535-TA,9-115095526-115095605-TATATATATG,9-115095536-115095545-TA,9-115095546-115095555-TA,9-115095556-115095565-TA,9-115095566-115095575-TA,9-115095576-115095585-TA,9-115095586-115095595-TA,9-115095596-115095607-TA,9-115095616-115095627-TA,9-115095628-115095637-TA,9-115095638-115095649-TA,9-115095650-115095659-TA,9-115095660-115095671-TA,9-115095672-115095681-TA,9-115095682-115095693-TA,9-115095694-115095703-TA,9-115095608-115095715-TATATATGTATATATATATGTA,9-115095704-115095715-TA;MOTIFS=TATATATATGTATATATATATG,TATATATGTATATATATATGTA,TATATATATG,TA;STRUC=<VC259102>	HPRC,HGSVC,1KG-ONT	No	1.987	Yes	NA,NA	NA	NA
chr9:115095444	307820	DEL	214	0.8339	0.6533	359	DELEC1(NA,NA),TNC(5.9321e-13,0.608)	TNC(5.9321e-13,0.608)	NA	TNC(5.9321e-13,0.608)	NA	NA	NA	NA	NA	No	ID=9-115095446-115095457-TA,9-115095448-115095555-TATATATATGTATATATATATG,9-115095458-115095469-TA,9-115095470-115095479-TA,9-115095480-115095491-TA,9-115095492-115095501-TA,9-115095502-115095513-TA,9-115095514-115095523-TA,9-115095524-115095535-TA,9-115095526-115095605-TATATATATG,9-115095536-115095545-TA,9-115095546-115095555-TA,9-115095556-115095565-TA,9-115095566-115095575-TA,9-115095576-115095585-TA,9-115095586-115095595-TA,9-115095596-115095607-TA,9-115095616-115095627-TA,9-115095628-115095637-TA,9-115095638-115095649-TA,9-115095650-115095659-TA,9-115095660-115095671-TA,9-115095672-115095681-TA,9-115095682-115095693-TA,9-115095694-115095703-TA,9-115095608-115095715-TATATATGTATATATATATGTA,9-115095704-115095715-TA;MOTIFS=TATATATATGTATATATATATG,TATATATGTATATATATATGTA,TATATATATG,TA;STRUC=<VC259102>	HPRC,HGSVC,1KG-ONT	No	2.613	Yes	NA,NA	NA	NA
chr9:115095448	307821	DEL	180	0.9747	0.1321	101	DELEC1(NA,NA),TNC(5.9321e-13,0.608)	TNC(5.9321e-13,0.608)	NA	TNC(5.9321e-13,0.608)	NA	NA	NA	NA	NA	No	ID=9-115095446-115095457-TA,9-115095448-115095555-TATATATATGTATATATATATG,9-115095458-115095469-TA,9-115095470-115095479-TA,9-115095480-115095491-TA,9-115095492-115095501-TA,9-115095502-115095513-TA,9-115095514-115095523-TA,9-115095524-115095535-TA,9-115095526-115095605-TATATATATG,9-115095536-115095545-TA,9-115095546-115095555-TA,9-115095556-115095565-TA,9-115095566-115095575-TA,9-115095576-115095585-TA,9-115095586-115095595-TA,9-115095596-115095607-TA,9-115095616-115095627-TA,9-115095628-115095637-TA,9-115095638-115095649-TA,9-115095650-115095659-TA,9-115095660-115095671-TA,9-115095672-115095681-TA,9-115095682-115095693-TA,9-115095694-115095703-TA,9-115095608-115095715-TATATATGTATATATATATGTA,9-115095704-115095715-TA;MOTIFS=TATATATATGTATATATATATG,TATATATGTATATATATATGTA,TATATATATG,TA;STRUC=<VC259102>	HPRC,HGSVC,1KG-ONT	No	2.455	Yes	NA,NA	NA	NA
chr9:115095450	307822	DEL	158	0.8982	0.4161	354	DELEC1(NA,NA),TNC(5.9321e-13,0.608)	TNC(5.9321e-13,0.608)	NA	TNC(5.9321e-13,0.608)	NA	NA	NA	NA	NA	No	ID=9-115095446-115095457-TA,9-115095448-115095555-TATATATATGTATATATATATG,9-115095458-115095469-TA,9-115095470-115095479-TA,9-115095480-115095491-TA,9-115095492-115095501-TA,9-115095502-115095513-TA,9-115095514-115095523-TA,9-115095524-115095535-TA,9-115095526-115095605-TATATATATG,9-115095536-115095545-TA,9-115095546-115095555-TA,9-115095556-115095565-TA,9-115095566-115095575-TA,9-115095576-115095585-TA,9-115095586-115095595-TA,9-115095596-115095607-TA,9-115095616-115095627-TA,9-115095628-115095637-TA,9-115095638-115095649-TA,9-115095650-115095659-TA,9-115095660-115095671-TA,9-115095672-115095681-TA,9-115095682-115095693-TA,9-115095694-115095703-TA,9-115095608-115095715-TATATATGTATATATATATGTA,9-115095704-115095715-TA;MOTIFS=TATATATATGTATATATATATG,TATATATGTATATATATATGTA,TATATATATG,TA;STRUC=<VC259102>	HPRC,HGSVC,1KG-ONT	No	2.192	Yes	NA,NA	NA	NA
chr9:115095450	307823	DEL	232	0.9319	0.4935	1	DELEC1(NA,NA),TNC(5.9321e-13,0.608)	TNC(5.9321e-13,0.608)	NA	TNC(5.9321e-13,0.608)	NA	NA	NA	NA	NA	No	ID=9-115095446-115095457-TA,9-115095448-115095555-TATATATATGTATATATATATG,9-115095458-115095469-TA,9-115095470-115095479-TA,9-115095480-115095491-TA,9-115095492-115095501-TA,9-115095502-115095513-TA,9-115095514-115095523-TA,9-115095524-115095535-TA,9-115095526-115095605-TATATATATG,9-115095536-115095545-TA,9-115095546-115095555-TA,9-115095556-115095565-TA,9-115095566-115095575-TA,9-115095576-115095585-TA,9-115095586-115095595-TA,9-115095596-115095607-TA,9-115095616-115095627-TA,9-115095628-115095637-TA,9-115095638-115095649-TA,9-115095650-115095659-TA,9-115095660-115095671-TA,9-115095672-115095681-TA,9-115095682-115095693-TA,9-115095694-115095703-TA,9-115095608-115095715-TATATATGTATATATATATGTA,9-115095704-115095715-TA;MOTIFS=TATATATATGTATATATATATG,TATATATGTATATATATATGTA,TATATATATG,TA;STRUC=<VC259102>	HPRC,HGSVC	No	2.613	No	NA,NA	NA	NA
chr9:115095494	307824	DEL	200	0.9739	0.1386	681	DELEC1(NA,NA),TNC(5.9321e-13,0.608)	TNC(5.9321e-13,0.608)	NA	TNC(5.9321e-13,0.608)	NA	NA	NA	NA	NA	No	ID=9-115095446-115095457-TA,9-115095448-115095555-TATATATATGTATATATATATG,9-115095458-115095469-TA,9-115095470-115095479-TA,9-115095480-115095491-TA,9-115095492-115095501-TA,9-115095502-115095513-TA,9-115095514-115095523-TA,9-115095524-115095535-TA,9-115095526-115095605-TATATATATG,9-115095536-115095545-TA,9-115095546-115095555-TA,9-115095556-115095565-TA,9-115095566-115095575-TA,9-115095576-115095585-TA,9-115095586-115095595-TA,9-115095596-115095607-TA,9-115095616-115095627-TA,9-115095628-115095637-TA,9-115095638-115095649-TA,9-115095650-115095659-TA,9-115095660-115095671-TA,9-115095672-115095681-TA,9-115095682-115095693-TA,9-115095694-115095703-TA,9-115095608-115095715-TATATATGTATATATATATGTA,9-115095704-115095715-TA;MOTIFS=TATATATATGTATATATATATG,TATATATGTATATATATATGTA,TATATATATG,TA;STRUC=<VC259102>	HPRC,HGSVC,1KG-ONT	No	0.141	Yes	NA,NA	NA	NA
chr9:115095496	307825	DEL	112	0.8647	0.516	45	DELEC1(NA,NA),TNC(5.9321e-13,0.608)	TNC(5.9321e-13,0.608)	NA	TNC(5.9321e-13,0.608)	NA	NA	NA	NA	NA	No	ID=9-115095446-115095457-TA,9-115095448-115095555-TATATATATGTATATATATATG,9-115095458-115095469-TA,9-115095470-115095479-TA,9-115095480-115095491-TA,9-115095492-115095501-TA,9-115095502-115095513-TA,9-115095514-115095523-TA,9-115095524-115095535-TA,9-115095526-115095605-TATATATATG,9-115095536-115095545-TA,9-115095546-115095555-TA,9-115095556-115095565-TA,9-115095566-115095575-TA,9-115095576-115095585-TA,9-115095586-115095595-TA,9-115095596-115095607-TA,9-115095616-115095627-TA,9-115095628-115095637-TA,9-115095638-115095649-TA,9-115095650-115095659-TA,9-115095660-115095671-TA,9-115095672-115095681-TA,9-115095682-115095693-TA,9-115095694-115095703-TA,9-115095608-115095715-TATATATGTATATATATATGTA,9-115095704-115095715-TA;MOTIFS=TATATATATGTATATATATATG,TATATATGTATATATATATGTA,TATATATATG,TA;STRUC=<VC259102>	HPRC,HGSVC,1KG-ONT	No	0.005	Yes	NA,NA	NA	NA
chr9:115095510	307826	DEL	150	0.9883	0.0421	51	DELEC1(NA,NA),TNC(5.9321e-13,0.608)	TNC(5.9321e-13,0.608)	NA	TNC(5.9321e-13,0.608)	NA	NA	NA	NA	NA	No	ID=9-115095446-115095457-TA,9-115095448-115095555-TATATATATGTATATATATATG,9-115095458-115095469-TA,9-115095470-115095479-TA,9-115095480-115095491-TA,9-115095492-115095501-TA,9-115095502-115095513-TA,9-115095514-115095523-TA,9-115095524-115095535-TA,9-115095526-115095605-TATATATATG,9-115095536-115095545-TA,9-115095546-115095555-TA,9-115095556-115095565-TA,9-115095566-115095575-TA,9-115095576-115095585-TA,9-115095586-115095595-TA,9-115095596-115095607-TA,9-115095616-115095627-TA,9-115095628-115095637-TA,9-115095638-115095649-TA,9-115095650-115095659-TA,9-115095660-115095671-TA,9-115095672-115095681-TA,9-115095682-115095693-TA,9-115095694-115095703-TA,9-115095608-115095715-TATATATGTATATATATATGTA,9-115095704-115095715-TA;MOTIFS=TATATATATGTATATATATATG,TATATATGTATATATATATGTA,TATATATATG,TA;STRUC=<VC259102>	HPRC,HGSVC,1KG-ONT	No	0.007	Yes	NA,NA	NA	NA
chr9:115095516	307827	DEL	92	0.8781	0.4571	11	DELEC1(NA,NA),TNC(5.9321e-13,0.608)	TNC(5.9321e-13,0.608)	NA	TNC(5.9321e-13,0.608)	NA	NA	NA	NA	NA	No	ID=9-115095446-115095457-TA,9-115095448-115095555-TATATATATGTATATATATATG,9-115095458-115095469-TA,9-115095470-115095479-TA,9-115095480-115095491-TA,9-115095492-115095501-TA,9-115095502-115095513-TA,9-115095514-115095523-TA,9-115095524-115095535-TA,9-115095526-115095605-TATATATATG,9-115095536-115095545-TA,9-115095546-115095555-TA,9-115095556-115095565-TA,9-115095566-115095575-TA,9-115095576-115095585-TA,9-115095586-115095595-TA,9-115095596-115095607-TA,9-115095616-115095627-TA,9-115095628-115095637-TA,9-115095638-115095649-TA,9-115095650-115095659-TA,9-115095660-115095671-TA,9-115095672-115095681-TA,9-115095682-115095693-TA,9-115095694-115095703-TA,9-115095608-115095715-TATATATGTATATATATATGTA,9-115095704-115095715-TA;MOTIFS=TATATATATGTATATATATATG,TATATATGTATATATATATGTA,TATATATATG,TA;STRUC=<VC259102>	HPRC,HGSVC,1KG-ONT	No	0.005	Yes	NA,NA	NA	NA
chr9:115095524	307828	DEL	138	0.9221	0.4605	6	DELEC1(NA,NA),TNC(5.9321e-13,0.608)	TNC(5.9321e-13,0.608)	NA	TNC(5.9321e-13,0.608)	NA	NA	NA	NA	NA	No	ID=9-115095446-115095457-TA,9-115095448-115095555-TATATATATGTATATATATATG,9-115095458-115095469-TA,9-115095470-115095479-TA,9-115095480-115095491-TA,9-115095492-115095501-TA,9-115095502-115095513-TA,9-115095514-115095523-TA,9-115095524-115095535-TA,9-115095526-115095605-TATATATATG,9-115095536-115095545-TA,9-115095546-115095555-TA,9-115095556-115095565-TA,9-115095566-115095575-TA,9-115095576-115095585-TA,9-115095586-115095595-TA,9-115095596-115095607-TA,9-115095616-115095627-TA,9-115095628-115095637-TA,9-115095638-115095649-TA,9-115095650-115095659-TA,9-115095660-115095671-TA,9-115095672-115095681-TA,9-115095682-115095693-TA,9-115095694-115095703-TA,9-115095608-115095715-TATATATGTATATATATATGTA,9-115095704-115095715-TA;MOTIFS=TATATATATGTATATATATATG,TATATATGTATATATATATGTA,TATATATATG,TA;STRUC=<VC259102>	HPRC,HGSVC,1KG-ONT	No	0.005	Yes	NA,NA	NA	NA
chr9:115095538	307829	DEL	70	0.8336	0.5943	1	DELEC1(NA,NA),TNC(5.9321e-13,0.608)	TNC(5.9321e-13,0.608)	NA	TNC(5.9321e-13,0.608)	NA	NA	NA	NA	NA	No	ID=9-115095446-115095457-TA,9-115095448-115095555-TATATATATGTATATATATATG,9-115095458-115095469-TA,9-115095470-115095479-TA,9-115095480-115095491-TA,9-115095492-115095501-TA,9-115095502-115095513-TA,9-115095514-115095523-TA,9-115095524-115095535-TA,9-115095526-115095605-TATATATATG,9-115095536-115095545-TA,9-115095546-115095555-TA,9-115095556-115095565-TA,9-115095566-115095575-TA,9-115095576-115095585-TA,9-115095586-115095595-TA,9-115095596-115095607-TA,9-115095616-115095627-TA,9-115095628-115095637-TA,9-115095638-115095649-TA,9-115095650-115095659-TA,9-115095660-115095671-TA,9-115095672-115095681-TA,9-115095682-115095693-TA,9-115095694-115095703-TA,9-115095608-115095715-TATATATGTATATATATATGTA,9-115095704-115095715-TA;MOTIFS=TATATATATGTATATATATATG,TATATATGTATATATATATGTA,TATATATATG,TA;STRUC=<VC259102>	NA	No	0.005	No	NA,NA	NA	NA
chr9:115095555	307830	INS	58	0.8243	0.6451	20	DELEC1(NA,NA),TNC(5.9321e-13,0.608)	TNC(5.9321e-13,0.608)	NA	TNC(5.9321e-13,0.608)	NA	NA	NA	NA	NA	No	ID=9-115095446-115095457-TA,9-115095448-115095555-TATATATATGTATATATATATG,9-115095458-115095469-TA,9-115095470-115095479-TA,9-115095480-115095491-TA,9-115095492-115095501-TA,9-115095502-115095513-TA,9-115095514-115095523-TA,9-115095524-115095535-TA,9-115095526-115095605-TATATATATG,9-115095536-115095545-TA,9-115095546-115095555-TA,9-115095556-115095565-TA,9-115095566-115095575-TA,9-115095576-115095585-TA,9-115095586-115095595-TA,9-115095596-115095607-TA,9-115095616-115095627-TA,9-115095628-115095637-TA,9-115095638-115095649-TA,9-115095650-115095659-TA,9-115095660-115095671-TA,9-115095672-115095681-TA,9-115095682-115095693-TA,9-115095694-115095703-TA,9-115095608-115095715-TATATATGTATATATATATGTA,9-115095704-115095715-TA;MOTIFS=TATATATATGTATATATATATG,TATATATGTATATATATATGTA,TATATATATG,TA;STRUC=<VC259102>	HGSVC	No	0.354	Yes	NA,NA	NA	NA
chr9:115095568	307831	DEL	126	0.8799	0.5034	84	DELEC1(NA,NA),TNC(5.9321e-13,0.608)	TNC(5.9321e-13,0.608)	NA	TNC(5.9321e-13,0.608)	NA	NA	NA	NA	NA	No	ID=9-115095446-115095457-TA,9-115095448-115095555-TATATATATGTATATATATATG,9-115095458-115095469-TA,9-115095470-115095479-TA,9-115095480-115095491-TA,9-115095492-115095501-TA,9-115095502-115095513-TA,9-115095514-115095523-TA,9-115095524-115095535-TA,9-115095526-115095605-TATATATATG,9-115095536-115095545-TA,9-115095546-115095555-TA,9-115095556-115095565-TA,9-115095566-115095575-TA,9-115095576-115095585-TA,9-115095586-115095595-TA,9-115095596-115095607-TA,9-115095616-115095627-TA,9-115095628-115095637-TA,9-115095638-115095649-TA,9-115095650-115095659-TA,9-115095660-115095671-TA,9-115095672-115095681-TA,9-115095682-115095693-TA,9-115095694-115095703-TA,9-115095608-115095715-TATATATGTATATATATATGTA,9-115095704-115095715-TA;MOTIFS=TATATATATGTATATATATATG,TATATATGTATATATATATGTA,TATATATATG,TA;STRUC=<VC259102>	HPRC,HGSVC,1KG-ONT	No	0.008	Yes	NA,NA	NA	NA
chr9:115095576	307832	INS	54	0.8143	0.6792	35	DELEC1(NA,NA),TNC(5.9321e-13,0.608)	TNC(5.9321e-13,0.608)	NA	TNC(5.9321e-13,0.608)	NA	NA	NA	NA	NA	No	ID=9-115095446-115095457-TA,9-115095448-115095555-TATATATATGTATATATATATG,9-115095458-115095469-TA,9-115095470-115095479-TA,9-115095480-115095491-TA,9-115095492-115095501-TA,9-115095502-115095513-TA,9-115095514-115095523-TA,9-115095524-115095535-TA,9-115095526-115095605-TATATATATG,9-115095536-115095545-TA,9-115095546-115095555-TA,9-115095556-115095565-TA,9-115095566-115095575-TA,9-115095576-115095585-TA,9-115095586-115095595-TA,9-115095596-115095607-TA,9-115095616-115095627-TA,9-115095628-115095637-TA,9-115095638-115095649-TA,9-115095650-115095659-TA,9-115095660-115095671-TA,9-115095672-115095681-TA,9-115095682-115095693-TA,9-115095694-115095703-TA,9-115095608-115095715-TATATATGTATATATATATGTA,9-115095704-115095715-TA;MOTIFS=TATATATATGTATATATATATG,TATATATGTATATATATATGTA,TATATATATG,TA;STRUC=<VC259102>	HGSVC	No	0.354	Yes	NA,NA	NA	NA
chr9:115095598	307833	INS	62	0.9001	0.3861	6	DELEC1(NA,NA),TNC(5.9321e-13,0.608)	TNC(5.9321e-13,0.608)	NA	TNC(5.9321e-13,0.608)	NA	NA	NA	NA	NA	No	ID=9-115095446-115095457-TA,9-115095448-115095555-TATATATATGTATATATATATG,9-115095458-115095469-TA,9-115095470-115095479-TA,9-115095480-115095491-TA,9-115095492-115095501-TA,9-115095502-115095513-TA,9-115095514-115095523-TA,9-115095524-115095535-TA,9-115095526-115095605-TATATATATG,9-115095536-115095545-TA,9-115095546-115095555-TA,9-115095556-115095565-TA,9-115095566-115095575-TA,9-115095576-115095585-TA,9-115095586-115095595-TA,9-115095596-115095607-TA,9-115095616-115095627-TA,9-115095628-115095637-TA,9-115095638-115095649-TA,9-115095650-115095659-TA,9-115095660-115095671-TA,9-115095672-115095681-TA,9-115095682-115095693-TA,9-115095694-115095703-TA,9-115095608-115095715-TATATATGTATATATATATGTA,9-115095704-115095715-TA;MOTIFS=TATATATATGTATATATATATG,TATATATGTATATATATATGTA,TATATATATG,TA;STRUC=<VC259102>	HGSVC	No	0.354	Yes	NA,NA	NA	NA
chr9:115095610	307834	DEL	84	0.8607	0.5311	15	DELEC1(NA,NA),TNC(5.9321e-13,0.608)	TNC(5.9321e-13,0.608)	NA	TNC(5.9321e-13,0.608)	NA	NA	NA	NA	NA	No	ID=9-115095446-115095457-TA,9-115095448-115095555-TATATATATGTATATATATATG,9-115095458-115095469-TA,9-115095470-115095479-TA,9-115095480-115095491-TA,9-115095492-115095501-TA,9-115095502-115095513-TA,9-115095514-115095523-TA,9-115095524-115095535-TA,9-115095526-115095605-TATATATATG,9-115095536-115095545-TA,9-115095546-115095555-TA,9-115095556-115095565-TA,9-115095566-115095575-TA,9-115095576-115095585-TA,9-115095586-115095595-TA,9-115095596-115095607-TA,9-115095616-115095627-TA,9-115095628-115095637-TA,9-115095638-115095649-TA,9-115095650-115095659-TA,9-115095660-115095671-TA,9-115095672-115095681-TA,9-115095682-115095693-TA,9-115095694-115095703-TA,9-115095608-115095715-TATATATGTATATATATATGTA,9-115095704-115095715-TA;MOTIFS=TATATATATGTATATATATATG,TATATATGTATATATATATGTA,TATATATATG,TA;STRUC=<VC259102>	HPRC,HGSVC	No	0.008	Yes	NA,NA	NA	NA
chr9:115130599	307835	INS	340	0.8886	0.4223	3	DELEC1(NA,NA)	NA	NA	NA	NA	NA	NA	NA	NA	No	NA	NA	Yes	7.575	Yes	NA,NA	NA	NA
chr9:115150059	307836	INS	314	0.9345	0.2564	9	DELEC1(NA,NA)	NA	NA	NA	NA	NA	NA	NA	NA	No	NA	HGSVC,1KG-ONT	Yes	10.88	Yes	NA,NA	NA	NA
chr9:115150059	307837	INS	343	0.8405	0.6213	3	DELEC1(NA,NA)	NA	NA	NA	NA	NA	NA	NA	NA	No	NA	HGSVC,1KG-ONT	Yes	10.88	Yes	NA,NA	NA	NA
chr9:115161995	307839	INS	52	0.8953	0.3763	5	DELEC1(NA,NA)	NA	NA	NA	NA	NA	NA	NA	NA	No	NA	HPRC,HGSVC,1KG-ONT	No	4.85	No	NA,NA	NA	NA
chr9:115161995	307838	INS	81	0.8244	0.6564	1	DELEC1(NA,NA)	NA	NA	NA	NA	NA	NA	NA	NA	No	NA	HGSVC	No	4.85	No	NA,NA	NA	NA
chr9:115162001	307840	INS	60	0.8762	0.4476	13	DELEC1(NA,NA)	NA	NA	NA	NA	NA	NA	NA	NA	No	ID=9-115161995-115162015-TA;MOTIFS=TA;STRUC=<TR3892288>,ID=9-115162015-115162021-T;MOTIFS=T;STRUC=(T)n	HPRC,HGSVC,1KG-ONT	No	4.079	Yes	NA,NA	NA	NA
chr9:115162001	307841	INS	56	0.8718	0.4547	3	DELEC1(NA,NA)	NA	NA	NA	NA	NA	NA	NA	NA	No	ID=9-115161995-115162015-TA;MOTIFS=TA;STRUC=<TR3892288>,ID=9-115162015-115162021-T;MOTIFS=T;STRUC=(T)n	HPRC,HGSVC,1KG-ONT	No	4.079	No	NA,NA	NA	NA
chr9:115162015	307842	INS	72	0.9734	0.1017	1	DELEC1(NA,NA)	NA	NA	NA	NA	NA	NA	NA	NA	No	ID=9-115161995-115162015-TA;MOTIFS=TA;STRUC=<TR3892288>,ID=9-115162015-115162021-T;MOTIFS=T;STRUC=(T)n	HGSVC,1KG-ONT	No	1.655	No	NA,NA	NA	NA
chr9:115162015	307843	INS	68	0.9583	0.1959	2	DELEC1(NA,NA)	NA	NA	NA	NA	NA	NA	NA	NA	No	ID=9-115161995-115162015-TA;MOTIFS=TA;STRUC=<TR3892288>,ID=9-115162015-115162021-T;MOTIFS=T;STRUC=(T)n	HPRC,HGSVC,1KG-ONT	No	1.655	Yes	NA,NA	NA	NA
chr9:115162015	307844	INS	100	0.8403	0.5986	5	DELEC1(NA,NA)	NA	NA	NA	NA	NA	NA	NA	NA	No	ID=9-115161995-115162015-TA;MOTIFS=TA;STRUC=<TR3892288>,ID=9-115162015-115162021-T;MOTIFS=T;STRUC=(T)n	HGSVC	No	1.655	No	NA,NA	NA	NA
chr9:115162015	307845	INS	94	0.8207	0.6394	3	DELEC1(NA,NA)	NA	NA	NA	NA	NA	NA	NA	NA	No	ID=9-115161995-115162015-TA;MOTIFS=TA;STRUC=<TR3892288>,ID=9-115162015-115162021-T;MOTIFS=T;STRUC=(T)n	HGSVC	No	1.655	Yes	NA,NA	NA	NA
chr9:115165983	307846	INS	292	0.9757	0.1139	202	DELEC1(NA,NA)	NA	NA	NA	NA	NA	NA	NA	NA	No	NA	HPRC,HGSVC,1KG-ONT	Yes	6.949	Yes	NA,NA	NA	NA
chr9:115165988	307847	INS	313	0.9434	0.2177	165	DELEC1(NA,NA)	NA	NA	NA	NA	NA	NA	NA	NA	No	NA	HPRC,HGSVC,1KG-ONT	Yes	6.949	Yes	NA,NA	NA	NA
chr9:115188048	307848	INS	97	0.8322	0.6356	11	DELEC1(NA,NA)	NA	NA	NA	NA	NA	NA	NA	NA	No	NA	NA	Yes	1.616	Yes	NA,NA	NA	NA
chr9:115241573	307849	INS	65	0.8917	0.3775	56	DELEC1(NA,NA)	NA	NA	NA	NA	NA	NA	NA	NA	No	NA	HPRC,HGSVC,1KG-ONT	Yes	2.538	Yes	NA,NA	NA	NA
chr9:115242539	307850	INS	66	0.868	0.6491	1	DELEC1(NA,NA)	NA	NA	NA	NA	NA	NA	NA	NA	No	ID=9-115242503-115242552-AGCAATATATATATAT,9-115242507-115242520-AT,9-115242523-115242536-AT,9-115242539-115242555-AT,9-115242559-115242575-AT;MOTIFS=AT,AGCAATATATATATAT;STRUC=<VC259115>	HPRC,1KG-ONT	No	2.538	No	NA,NA	NA	NA
chr9:115248425	307851	INS	53	0.8825	0.4927	385	DELEC1(NA,NA)	NA	NA	NA	NA	NA	NA	NA	NA	No	ID=9-115248349-115248360-AT,9-115248483-115248495-TA;MOTIFS=TA,AT;STRUC=<VC259117>,ID=9-115248421-115248431-TA;MOTIFS=TA;STRUC=<TR3892407>	HPRC,HGSVC	Yes	1.616	Yes	NA,NA	NA	NA
chr9:115248425	307852	INS	103	0.8873	0.6705	1	DELEC1(NA,NA)	NA	NA	NA	NA	NA	NA	NA	NA	No	ID=9-115248349-115248360-AT,9-115248483-115248495-TA;MOTIFS=TA,AT;STRUC=<VC259117>,ID=9-115248421-115248431-TA;MOTIFS=TA;STRUC=<TR3892407>	HPRC,HGSVC,1KG-ONT	Yes	1.616	No	NA,NA	NA	NA
chr9:115248425	307853	INS	83	0.8902	0.443	546	DELEC1(NA,NA)	NA	NA	NA	NA	NA	NA	NA	NA	No	ID=9-115248349-115248360-AT,9-115248483-115248495-TA;MOTIFS=TA,AT;STRUC=<VC259117>,ID=9-115248421-115248431-TA;MOTIFS=TA;STRUC=<TR3892407>	HPRC,HGSVC,1KG-ONT	Yes	1.616	Yes	NA,NA	NA	NA
chr9:115248425	307854	INS	133	0.9179	0.3624	71	DELEC1(NA,NA)	NA	NA	NA	NA	NA	NA	NA	NA	No	ID=9-115248349-115248360-AT,9-115248483-115248495-TA;MOTIFS=TA,AT;STRUC=<VC259117>,ID=9-115248421-115248431-TA;MOTIFS=TA;STRUC=<TR3892407>	HPRC,HGSVC	Yes	1.616	Yes	NA,NA	NA	NA
chr9:115248425	307855	INS	113	0.9322	0.3707	181	DELEC1(NA,NA)	NA	NA	NA	NA	NA	NA	NA	NA	No	ID=9-115248349-115248360-AT,9-115248483-115248495-TA;MOTIFS=TA,AT;STRUC=<VC259117>,ID=9-115248421-115248431-TA;MOTIFS=TA;STRUC=<TR3892407>	HPRC,HGSVC,1KG-ONT	Yes	1.616	Yes	NA,NA	NA	NA
chr9:115248425	307856	INS	163	0.8777	0.4425	15	DELEC1(NA,NA)	NA	NA	NA	NA	NA	NA	NA	NA	No	ID=9-115248349-115248360-AT,9-115248483-115248495-TA;MOTIFS=TA,AT;STRUC=<VC259117>,ID=9-115248421-115248431-TA;MOTIFS=TA;STRUC=<TR3892407>	HPRC,HGSVC	Yes	1.616	Yes	NA,NA	NA	NA
chr9:115248425	307857	INS	143	0.8063	0.6796	79	DELEC1(NA,NA)	NA	NA	NA	NA	NA	NA	NA	NA	No	ID=9-115248349-115248360-AT,9-115248483-115248495-TA;MOTIFS=TA,AT;STRUC=<VC259117>,ID=9-115248421-115248431-TA;MOTIFS=TA;STRUC=<TR3892407>	HPRC,HGSVC	Yes	1.616	Yes	NA,NA	NA	NA
chr9:115248425	307858	INS	173	0.8525	0.5395	1	DELEC1(NA,NA)	NA	NA	NA	NA	NA	NA	NA	NA	No	ID=9-115248349-115248360-AT,9-115248483-115248495-TA;MOTIFS=TA,AT;STRUC=<VC259117>,ID=9-115248421-115248431-TA;MOTIFS=TA;STRUC=<TR3892407>	HPRC,HGSVC	Yes	1.616	No	NA,NA	NA	NA
chr9:115256865	307861	DEL	68	0.8313	0.6221	1	DELEC1(NA,NA)	NA	NA	NA	NA	NA	NA	NA	NA	No	NA	NA	Yes	1.897	No	NA,NA	NA	NA
chr9:115275884	307862	DEL	104	0.9165	0.3071	23	DELEC1(NA,NA)	NA	NA	NA	NA	NA	NA	NA	NA	No	NA	1KG-ONT	Yes	3.317	Yes	NA,NA	NA	NA
chr9:115305193	307863	DEL	2975	0.9141	0.3269	1	DELEC1(NA,NA)	NA	NA	NA	NA	NA	NA	NA	open_chromatin_region	No	ID=9-115306232-115306240-T;MOTIFS=T;STRUC=<TR3892475>,ID=9-115306483-115306492-TTC;MOTIFS=TTC;STRUC=<TR3892476>,ID=9-115306543-115306552-TTG;MOTIFS=TTG;STRUC=<TR3892477>,ID=9-115307753-115307761-A;MOTIFS=A;STRUC=<TR3892478>	NA	Yes	10.73	No	NA,NA	NA	NA
chr9:115311753	307864	DEL	81	0.8195	0.6389	1	DELEC1(NA,NA)	NA	NA	NA	NA	NA	NA	NA	NA	No	NA	NA	No	3.381	No	NA,NA	NA	NA
chr9:115318004	307865	INS	343	0.8757	0.4743	8	DELEC1(NA,NA)	NA	NA	NA	NA	NA	NA	NA	NA	No	NA	NA	Yes	6.731	Yes	NA,NA	NA	NA
chr9:115321587	307866	INS	1150	0.9237	0.3422	618	DELEC1(NA,NA)	NA	NA	NA	NA	NA	NA	NA	NA	No	NA	HPRC,HGSVC,1KG-ONT	No	1.616	Yes	NA,NA	NA	NA
chr9:115347363	307867	DEL	345	0.9897	0.0275	1073	DELEC1(NA,NA)	NA	NA	NA	NA	NA	NA	NA	NA	No	ID=9-115347375-115347426-T;MOTIFS=T;STRUC=(T)n	HPRC,HGSVC,1KG-ONT	Yes	1.565	Yes	NA,NA	NA	NA
chr9:115360180	307868	DEL	93	0.928	0.2984	38	DELEC1(NA,NA)	NA	NA	NA	NA	NA	NA	NA	NA	No	NA	HPRC,1KG-ONT	Yes	1.852	Yes	NA,NA	NA	NA
chr9:115386897	307869	INS	3324	0.8433	0.6103	1	DELEC1(NA,NA)	NA	NA	NA	NA	NA	NA	NA	NA	No	NA	NA	No	6.533	No	NA,NA	NA	NA
chr9:115386908	307870	INS	125	0.8171	0.6741	2	DELEC1(NA,NA)	NA	NA	NA	NA	NA	NA	NA	NA	No	ID=9-115386897-115386972-AAAAT;MOTIFS=AAAAT;STRUC=<TR3892582>	NA	No	3.238	No	NA,NA	NA	NA
chr9:115386970	307871	INS	374	0.8127	0.6826	1	DELEC1(NA,NA)	NA	NA	NA	NA	NA	NA	NA	NA	No	ID=9-115386897-115386972-AAAAT;MOTIFS=AAAAT;STRUC=<TR3892582>	NA	No	3.238	No	NA,NA	NA	NA
chr9:115386970	307872	INS	1766	0.883	0.4122	2	DELEC1(NA,NA)	NA	NA	NA	NA	NA	NA	NA	NA	No	ID=9-115386897-115386972-AAAAT;MOTIFS=AAAAT;STRUC=<TR3892582>	NA	No	3.238	Yes	NA,NA	NA	NA
chr9:115402882	307873	DEL	66	0.8676	0.501	7	NA	NA	NA	NA	NA	NA	NA	NA	NA	No	ID=9-115402877-115402886-TA,9-115402883-115402898-TATG,9-115402895-115402905-TA,9-115402906-115402930-ATACATATATGT,9-115402933-115402943-TA,9-115402948-115402959-AT,9-115402962-115402984-AG;MOTIFS=ATACATATATGT,AG,TA,AT,TATG;STRUC=<VC259133>	HPRC,HGSVC,1KG-ONT	No	3.96	Yes	NA,NA	NA	NA
chr9:115402887	307874	INS	140	0.8235	0.6219	9	NA	NA	NA	NA	NA	NA	NA	NA	NA	No	ID=9-115402877-115402886-TA,9-115402883-115402898-TATG,9-115402895-115402905-TA,9-115402906-115402930-ATACATATATGT,9-115402933-115402943-TA,9-115402948-115402959-AT,9-115402962-115402984-AG;MOTIFS=ATACATATATGT,AG,TA,AT,TATG;STRUC=<VC259133>	HPRC,HGSVC,1KG-ONT	No	1.616	Yes	NA,NA	NA	NA
chr9:115402887	307875	INS	262	0.8223	0.6432	3	NA	NA	NA	NA	NA	NA	NA	NA	NA	No	ID=9-115402877-115402886-TA,9-115402883-115402898-TATG,9-115402895-115402905-TA,9-115402906-115402930-ATACATATATGT,9-115402933-115402943-TA,9-115402948-115402959-AT,9-115402962-115402984-AG;MOTIFS=ATACATATATGT,AG,TA,AT,TATG;STRUC=<VC259133>	HPRC,HGSVC	No	1.616	Yes	NA,NA	NA	NA
chr9:115402887	307876	INS	342	0.8932	0.3562	5	NA	NA	NA	NA	NA	NA	NA	NA	NA	No	ID=9-115402877-115402886-TA,9-115402883-115402898-TATG,9-115402895-115402905-TA,9-115402906-115402930-ATACATATATGT,9-115402933-115402943-TA,9-115402948-115402959-AT,9-115402962-115402984-AG;MOTIFS=ATACATATATGT,AG,TA,AT,TATG;STRUC=<VC259133>	HPRC	No	1.616	Yes	NA,NA	NA	NA
chr9:115402899	307877	INS	114	0.8331	0.5973	46	NA	NA	NA	NA	NA	NA	NA	NA	NA	No	ID=9-115402877-115402886-TA,9-115402883-115402898-TATG,9-115402895-115402905-TA,9-115402906-115402930-ATACATATATGT,9-115402933-115402943-TA,9-115402948-115402959-AT,9-115402962-115402984-AG;MOTIFS=ATACATATATGT,AG,TA,AT,TATG;STRUC=<VC259133>	HPRC,HGSVC,1KG-ONT	No	1.616	Yes	NA,NA	NA	NA
chr9:115402899	307878	INS	76	0.8789	0.4476	5	NA	NA	NA	NA	NA	NA	NA	NA	NA	No	ID=9-115402877-115402886-TA,9-115402883-115402898-TATG,9-115402895-115402905-TA,9-115402906-115402930-ATACATATATGT,9-115402933-115402943-TA,9-115402948-115402959-AT,9-115402962-115402984-AG;MOTIFS=ATACATATATGT,AG,TA,AT,TATG;STRUC=<VC259133>	HPRC,HGSVC	No	1.616	Yes	NA,NA	NA	NA
chr9:115402899	307879	INS	190	0.8331	0.6237	100	NA	NA	NA	NA	NA	NA	NA	NA	NA	No	ID=9-115402877-115402886-TA,9-115402883-115402898-TATG,9-115402895-115402905-TA,9-115402906-115402930-ATACATATATGT,9-115402933-115402943-TA,9-115402948-115402959-AT,9-115402962-115402984-AG;MOTIFS=ATACATATATGT,AG,TA,AT,TATG;STRUC=<VC259133>	HPRC,HGSVC,1KG-ONT	No	1.616	Yes	NA,NA	NA	NA
chr9:115402899	307880	INS	228	0.8981	0.3595	12	NA	NA	NA	NA	NA	NA	NA	NA	NA	No	ID=9-115402877-115402886-TA,9-115402883-115402898-TATG,9-115402895-115402905-TA,9-115402906-115402930-ATACATATATGT,9-115402933-115402943-TA,9-115402948-115402959-AT,9-115402962-115402984-AG;MOTIFS=ATACATATATGT,AG,TA,AT,TATG;STRUC=<VC259133>	HPRC,HGSVC	No	1.616	Yes	NA,NA	NA	NA
chr9:115402899	307881	INS	94	0.8882	0.3867	1	NA	NA	NA	NA	NA	NA	NA	NA	NA	No	ID=9-115402877-115402886-TA,9-115402883-115402898-TATG,9-115402895-115402905-TA,9-115402906-115402930-ATACATATATGT,9-115402933-115402943-TA,9-115402948-115402959-AT,9-115402962-115402984-AG;MOTIFS=ATACATATATGT,AG,TA,AT,TATG;STRUC=<VC259133>	HPRC,HGSVC	No	1.616	No	NA,NA	NA	NA
chr9:115402908	307882	INS	156	0.9295	0.3998	1	NA	NA	NA	NA	NA	NA	NA	NA	NA	No	ID=9-115402877-115402886-TA,9-115402883-115402898-TATG,9-115402895-115402905-TA,9-115402906-115402930-ATACATATATGT,9-115402933-115402943-TA,9-115402948-115402959-AT,9-115402962-115402984-AG;MOTIFS=ATACATATATGT,AG,TA,AT,TATG;STRUC=<VC259133>	HPRC,HGSVC,1KG-ONT	No	1.616	No	NA,NA	NA	NA
chr9:115402937	307883	INS	176	0.8518	0.5444	2	NA	NA	NA	NA	NA	NA	NA	NA	NA	No	ID=9-115402877-115402886-TA,9-115402883-115402898-TATG,9-115402895-115402905-TA,9-115402906-115402930-ATACATATATGT,9-115402933-115402943-TA,9-115402948-115402959-AT,9-115402962-115402984-AG;MOTIFS=ATACATATATGT,AG,TA,AT,TATG;STRUC=<VC259133>	HPRC,HGSVC,1KG-ONT	No	1.616	No	NA,NA	NA	NA
chr9:115402937	307891	INS	98	0.871	0.4619	1	NA	NA	NA	NA	NA	NA	NA	NA	NA	No	ID=9-115402877-115402886-TA,9-115402883-115402898-TATG,9-115402895-115402905-TA,9-115402906-115402930-ATACATATATGT,9-115402933-115402943-TA,9-115402948-115402959-AT,9-115402962-115402984-AG;MOTIFS=ATACATATATGT,AG,TA,AT,TATG;STRUC=<VC259133>	HPRC,HGSVC,1KG-ONT	No	1.616	No	NA,NA	NA	NA
chr9:115402937	307890	INS	106	0.8871	0.6073	1	NA	NA	NA	NA	NA	NA	NA	NA	NA	No	ID=9-115402877-115402886-TA,9-115402883-115402898-TATG,9-115402895-115402905-TA,9-115402906-115402930-ATACATATATGT,9-115402933-115402943-TA,9-115402948-115402959-AT,9-115402962-115402984-AG;MOTIFS=ATACATATATGT,AG,TA,AT,TATG;STRUC=<VC259133>	HPRC,1KG-ONT	No	1.616	No	NA,NA	NA	NA
chr9:115402937	307889	INS	132	0.9089	0.3565	17	NA	NA	NA	NA	NA	NA	NA	NA	NA	No	ID=9-115402877-115402886-TA,9-115402883-115402898-TATG,9-115402895-115402905-TA,9-115402906-115402930-ATACATATATGT,9-115402933-115402943-TA,9-115402948-115402959-AT,9-115402962-115402984-AG;MOTIFS=ATACATATATGT,AG,TA,AT,TATG;STRUC=<VC259133>	HPRC,HGSVC,1KG-ONT	No	1.616	Yes	NA,NA	NA	NA
chr9:115402937	307888	INS	144	0.8819	0.4901	37	NA	NA	NA	NA	NA	NA	NA	NA	NA	No	ID=9-115402877-115402886-TA,9-115402883-115402898-TATG,9-115402895-115402905-TA,9-115402906-115402930-ATACATATATGT,9-115402933-115402943-TA,9-115402948-115402959-AT,9-115402962-115402984-AG;MOTIFS=ATACATATATGT,AG,TA,AT,TATG;STRUC=<VC259133>	HPRC,HGSVC,1KG-ONT	No	1.616	Yes	NA,NA	NA	NA
chr9:115402937	307887	INS	72	0.8671	0.5195	6	NA	NA	NA	NA	NA	NA	NA	NA	NA	No	ID=9-115402877-115402886-TA,9-115402883-115402898-TATG,9-115402895-115402905-TA,9-115402906-115402930-ATACATATATGT,9-115402933-115402943-TA,9-115402948-115402959-AT,9-115402962-115402984-AG;MOTIFS=ATACATATATGT,AG,TA,AT,TATG;STRUC=<VC259133>	HGSVC	No	1.616	Yes	NA,NA	NA	NA
chr9:115402937	307886	INS	314	0.9919	0.0461	9	NA	NA	NA	NA	NA	NA	NA	NA	NA	No	ID=9-115402877-115402886-TA,9-115402883-115402898-TATG,9-115402895-115402905-TA,9-115402906-115402930-ATACATATATGT,9-115402933-115402943-TA,9-115402948-115402959-AT,9-115402962-115402984-AG;MOTIFS=ATACATATATGT,AG,TA,AT,TATG;STRUC=<VC259133>	HPRC	No	1.616	Yes	NA,NA	NA	NA
chr9:115402937	307885	INS	216	0.8253	0.6167	11	NA	NA	NA	NA	NA	NA	NA	NA	NA	No	ID=9-115402877-115402886-TA,9-115402883-115402898-TATG,9-115402895-115402905-TA,9-115402906-115402930-ATACATATATGT,9-115402933-115402943-TA,9-115402948-115402959-AT,9-115402962-115402984-AG;MOTIFS=ATACATATATGT,AG,TA,AT,TATG;STRUC=<VC259133>	HPRC,HGSVC	No	1.616	Yes	NA,NA	NA	NA
chr9:115402937	307884	INS	152	0.8804	0.4592	240	NA	NA	NA	NA	NA	NA	NA	NA	NA	No	ID=9-115402877-115402886-TA,9-115402883-115402898-TATG,9-115402895-115402905-TA,9-115402906-115402930-ATACATATATGT,9-115402933-115402943-TA,9-115402948-115402959-AT,9-115402962-115402984-AG;MOTIFS=ATACATATATGT,AG,TA,AT,TATG;STRUC=<VC259133>	HPRC,HGSVC,1KG-ONT	No	1.616	Yes	NA,NA	NA	NA
chr9:115402953	307892	INS	250	0.8937	0.3934	1	NA	NA	NA	NA	NA	NA	NA	NA	NA	No	ID=9-115402877-115402886-TA,9-115402883-115402898-TATG,9-115402895-115402905-TA,9-115402906-115402930-ATACATATATGT,9-115402933-115402943-TA,9-115402948-115402959-AT,9-115402962-115402984-AG;MOTIFS=ATACATATATGT,AG,TA,AT,TATG;STRUC=<VC259133>	HPRC,HGSVC	No	1.616	No	NA,NA	NA	NA
chr9:115432973	307893	INS	88	0.8375	0.6219	24	NA	NA	NA	NA	NA	NA	NA	NA	NA	No	NA	1KG-ONT	Yes	1.616	Yes	NA,NA	NA	NA
chr9:115439891	307894	INS	321	0.9724	0.1634	1	NA	NA	NA	NA	NA	NA	NA	NA	NA	No	NA	HPRC	No	28.6	No	NA,NA	NA	NA
chr9:115552631	307895	DEL	71	0.8373	0.617	3	NA	NA	NA	NA	NA	NA	NA	NA	NA	No	NA	NA	Yes	3.269	Yes	NA,NA	NA	NA
chr9:115558071	307896	DEL	264	0.8076	0.6881	2	NA	NA	NA	NA	NA	NA	NA	NA	NA	No	NA	NA	Yes	3.077	Yes	NA,NA	NA	NA
chr9:115566726	307898	INS	60	0.8806	0.4328	34	NA	NA	NA	NA	NA	NA	NA	NA	NA	No	ID=9-115566647-115566666-CTTC,9-115566667-115566679-CTTC,9-115566676-115566691-TTCA,9-115566688-115566701-TTCC,9-115566699-115566709-CT,9-115566711-115566729-TTCC,9-115566729-115566744-TC,9-115566741-115566762-TCTT;MOTIFS=TCTT,TC,TTCA,CT,TTCC,CTTC;STRUC=<VC259152>	HPRC,HGSVC,1KG-ONT	No	1.616	Yes	NA,NA	NA	NA
chr9:115566726	307900	INS	54	0.8039	0.676	25	NA	NA	NA	NA	NA	NA	NA	NA	NA	No	ID=9-115566647-115566666-CTTC,9-115566667-115566679-CTTC,9-115566676-115566691-TTCA,9-115566688-115566701-TTCC,9-115566699-115566709-CT,9-115566711-115566729-TTCC,9-115566729-115566744-TC,9-115566741-115566762-TCTT;MOTIFS=TCTT,TC,TTCA,CT,TTCC,CTTC;STRUC=<VC259152>	HPRC,HGSVC,1KG-ONT	No	1.616	Yes	NA,NA	NA	NA
chr9:115566726	307899	INS	68	0.91	0.3669	16	NA	NA	NA	NA	NA	NA	NA	NA	NA	No	ID=9-115566647-115566666-CTTC,9-115566667-115566679-CTTC,9-115566676-115566691-TTCA,9-115566688-115566701-TTCC,9-115566699-115566709-CT,9-115566711-115566729-TTCC,9-115566729-115566744-TC,9-115566741-115566762-TCTT;MOTIFS=TCTT,TC,TTCA,CT,TTCC,CTTC;STRUC=<VC259152>	HPRC,HGSVC,1KG-ONT	No	1.616	Yes	NA,NA	NA	NA
chr9:115566726	307897	INS	64	0.9072	0.3361	28	NA	NA	NA	NA	NA	NA	NA	NA	NA	No	ID=9-115566647-115566666-CTTC,9-115566667-115566679-CTTC,9-115566676-115566691-TTCA,9-115566688-115566701-TTCC,9-115566699-115566709-CT,9-115566711-115566729-TTCC,9-115566729-115566744-TC,9-115566741-115566762-TCTT;MOTIFS=TCTT,TC,TTCA,CT,TTCC,CTTC;STRUC=<VC259152>	HPRC,HGSVC,1KG-ONT	No	1.616	Yes	NA,NA	NA	NA
chr9:115566741	307901	INS	50	0.9352	0.2627	21	NA	NA	NA	NA	NA	NA	NA	NA	NA	No	ID=9-115566647-115566666-CTTC,9-115566667-115566679-CTTC,9-115566676-115566691-TTCA,9-115566688-115566701-TTCC,9-115566699-115566709-CT,9-115566711-115566729-TTCC,9-115566729-115566744-TC,9-115566741-115566762-TCTT;MOTIFS=TCTT,TC,TTCA,CT,TTCC,CTTC;STRUC=<VC259152>	HPRC,HGSVC,1KG-ONT	No	1.616	Yes	NA,NA	NA	NA
chr9:115566742	307902	INS	56	0.8503	0.5494	5	NA	NA	NA	NA	NA	NA	NA	NA	NA	No	ID=9-115566647-115566666-CTTC,9-115566667-115566679-CTTC,9-115566676-115566691-TTCA,9-115566688-115566701-TTCC,9-115566699-115566709-CT,9-115566711-115566729-TTCC,9-115566729-115566744-TC,9-115566741-115566762-TCTT;MOTIFS=TCTT,TC,TTCA,CT,TTCC,CTTC;STRUC=<VC259152>	HPRC,HGSVC,1KG-ONT	No	1.616	Yes	NA,NA	NA	NA
chr9:115566742	307903	INS	61	0.9223	0.4747	3	NA	NA	NA	NA	NA	NA	NA	NA	NA	No	ID=9-115566647-115566666-CTTC,9-115566667-115566679-CTTC,9-115566676-115566691-TTCA,9-115566688-115566701-TTCC,9-115566699-115566709-CT,9-115566711-115566729-TTCC,9-115566729-115566744-TC,9-115566741-115566762-TCTT;MOTIFS=TCTT,TC,TTCA,CT,TTCC,CTTC;STRUC=<VC259152>	HPRC,HGSVC,1KG-ONT	No	1.616	Yes	NA,NA	NA	NA
chr9:115569239	307904	DEL	61	0.8771	0.4433	1	NA	NA	NA	NA	NA	NA	NA	NA	NA	No	ID=9-115569198-115569222-TATCTATG,9-115569230-115569294-TATG,9-115569234-115569277-TATC,9-115569278-115569293-TATC,9-115569294-115569309-TATC,9-115569332-115569377-TATC;MOTIFS=TATCTATG,TATG,TATC;STRUC=<VC259153>	NA	No	2.057	No	NA,NA	NA	NA
chr9:115666676	307905	INS	60	0.8672	0.499	1	NA	NA	NA	NA	NA	NA	NA	NA	NA	No	ID=9-115666593-115666614-AGAA,9-115666613-115666631-AAAG,9-115666628-115666679-GAAG,9-115666676-115666700-GAAA,9-115666697-115666704-A,9-115666701-115666716-AAAG,9-115666693-115666717-AAAGAAAA;MOTIFS=A,AAAG,AAAGAAAA,GAAG,AGAA,GAAA;STRUC=<VC259167>	HPRC,HGSVC	No	1.616	No	NA,NA	NA	NA
chr9:115689988	307906	INS	336	0.9066	0.3543	1	NA	NA	NA	NA	NA	NA	NA	NA	NA	No	NA	NA	Yes	24.7	No	NA,NA	NA	NA
chr9:115732791	307907	INS	333	0.9123	0.3107	1	NA	NA	NA	NA	NA	NA	NA	NA	NA	No	NA	HGSVC	Yes	9.341	No	NA,NA	NA	NA
chr9:115747451	307908	INS	338	0.9381	0.2645	440	NA	NA	NA	NA	NA	NA	NA	NA	NA	No	NA	HPRC,HGSVC,1KG-ONT	Yes	2.538	Yes	NA,NA	NA	NA
chr9:115796829	307909	INS	322	0.9839	0.1555	1	NA	NA	NA	NA	NA	NA	NA	NA	NA	No	NA	HPRC	No	5.016	No	NA,NA	NA	NA
chr9:115824219	307910	DEL	1247	0.8734	0.4574	27	NA	NA	NA	NA	NA	NA	NA	NA	NA	No	ID=9-115824489-115824500-A;MOTIFS=A;STRUC=<TR3893166>,ID=9-115824495-115824518-AAAAAG;MOTIFS=AAAAAG;STRUC=<TR3893167>	NA	No	0.518	Yes	NA,NA	NA	NA
chr9:115871410	307912	INS	158	0.803	0.695	1	NA	NA	NA	NA	NA	NA	NA	NA	NA	No	NA	HPRC,HGSVC,1KG-ONT	Yes	2.538	No	NA,NA	NA	NA
chr9:115871410	307913	INS	174	0.8769	0.4279	104	NA	NA	NA	NA	NA	NA	NA	NA	NA	No	NA	HPRC,HGSVC,1KG-ONT	Yes	2.538	Yes	NA,NA	NA	NA
chr9:115949083	307914	DEL	84	0.8269	0.648	1	NA	NA	NA	NA	NA	NA	NA	NA	NA	No	NA	NA	Yes	7.338	No	NA,NA	NA	NA
chr9:116063098	307915	INS	62	0.8398	0.6421	2	NA	NA	NA	NA	NA	NA	NA	NA	NA	No	ID=9-116062991-116063002-AG;MOTIFS=AG;STRUC=(AG)n	HPRC	No	1.616	No	NA,NA	NA	NA
chr9:116063114	307916	INS	56	0.8475	0.6153	5	NA	NA	NA	NA	NA	NA	NA	NA	NA	No	ID=9-116062991-116063002-AG;MOTIFS=AG;STRUC=(AG)n,ID=9-116063099-116063117-AT;MOTIFS=AT;STRUC=<TR3893519>	HPRC	No	1.616	No	NA,NA	NA	NA
chr9:116063114	307917	INS	52	0.8861	0.6062	53	NA	NA	NA	NA	NA	NA	NA	NA	NA	No	ID=9-116062991-116063002-AG;MOTIFS=AG;STRUC=(AG)n,ID=9-116063099-116063117-AT;MOTIFS=AT;STRUC=<TR3893519>	HPRC	No	1.616	Yes	NA,NA	NA	NA
chr9:116096169	307918	INS	138	0.8536	0.5381	2	NA	NA	NA	NA	NA	NA	NA	NA	enhancer	No	NA	NA	No	3.322	No	NA,NA	NA	NA
chr9:116139009	307919	INS	50	0.9099	0.3311	33	NA	NA	NA	NA	NA	NA	NA	NA	NA	No	ID=9-116138987-116138999-CTTT,9-116138997-116139010-TTTC,9-116139009-116139037-TCTT,9-116139035-116139052-TTCT,9-116139057-116139074-TCTT;MOTIFS=TTTC,CTTT,TCTT,TTCT;STRUC=<VC259195>	NA	No	0.745	No	NA,NA	NA	NA
chr9:116156318	307920	INS	58	0.8638	0.5224	1	PAPPA(0.99667,0.467)	NA	NA	NA	NA	NA	NA	NA	NA	No	ID=9-116156275-116156289-GT,9-116156288-116156302-TA,9-116156306-116156315-TA;MOTIFS=TA,GT;STRUC=<VC259197>	NA	Yes	10.14	No	NA,NA	NA	NA
chr9:116239796	307921	INS	261	0.8251	0.6439	1	PAPPA(0.99667,0.467)	NA	NA	NA	NA	NA	NA	NA	NA	No	NA	NA	Yes	4.198	No	NA,NA	NA	NA
chr9:116257525	307922	INS	353	0.8892	0.4295	1	PAPPA(0.99667,0.467)	NA	NA	NA	NA	NA	NA	NA	NA	No	NA	NA	No	0.011	No	NA,NA	NA	NA
chr9:116289123	307923	DEL	98	0.8139	0.6689	4	PAPPA(0.99667,0.467)	NA	NA	NA	NA	NA	NA	NA	promoter	No	ID=9-116289121-116289160-AT,9-116289162-116289173-AT,9-116289186-116289195-AT,9-116289197-116289208-AT,9-116289221-116289232-AT,9-116289234-116289245-AT,9-116289258-116289269-AT,9-116289271-116289280-AT,9-116289293-116289302-AT,9-116289326-116289335-AT,9-116289335-116289378-GCATATATATG,9-116289370-116289379-AT,9-116289396-116289408-TA,9-116289410-116289419-AT,9-116289421-116289434-AT;MOTIFS=GCATATATATG,TA,AT;STRUC=<VC259211>	HPRC,HGSVC,1KG-ONT	Yes	4.557	Yes	NA,NA	NA	NA
chr9:116289131	307924	DEL	90	0.8978	0.4235	303	PAPPA(0.99667,0.467)	NA	NA	NA	NA	NA	NA	NA	promoter	No	ID=9-116289121-116289160-AT,9-116289162-116289173-AT,9-116289186-116289195-AT,9-116289197-116289208-AT,9-116289221-116289232-AT,9-116289234-116289245-AT,9-116289258-116289269-AT,9-116289271-116289280-AT,9-116289293-116289302-AT,9-116289326-116289335-AT,9-116289335-116289378-GCATATATATG,9-116289370-116289379-AT,9-116289396-116289408-TA,9-116289410-116289419-AT,9-116289421-116289434-AT;MOTIFS=GCATATATATG,TA,AT;STRUC=<VC259211>	HPRC,HGSVC,1KG-ONT	Yes	4.314	Yes	NA,NA	NA	NA
chr9:116289133	307925	DEL	53	0.8875	0.4013	183	PAPPA(0.99667,0.467)	NA	NA	NA	NA	NA	NA	NA	promoter	No	ID=9-116289121-116289160-AT,9-116289162-116289173-AT,9-116289186-116289195-AT,9-116289197-116289208-AT,9-116289221-116289232-AT,9-116289234-116289245-AT,9-116289258-116289269-AT,9-116289271-116289280-AT,9-116289293-116289302-AT,9-116289326-116289335-AT,9-116289335-116289378-GCATATATATG,9-116289370-116289379-AT,9-116289396-116289408-TA,9-116289410-116289419-AT,9-116289421-116289434-AT;MOTIFS=GCATATATATG,TA,AT;STRUC=<VC259211>	HPRC	Yes	4.187	Yes	NA,NA	NA	NA
chr9:116289140	307926	DEL	114	0.8746	0.4595	5	PAPPA(0.99667,0.467)	NA	NA	NA	NA	NA	NA	NA	NA	No	ID=9-116289121-116289160-AT,9-116289162-116289173-AT,9-116289186-116289195-AT,9-116289197-116289208-AT,9-116289221-116289232-AT,9-116289234-116289245-AT,9-116289258-116289269-AT,9-116289271-116289280-AT,9-116289293-116289302-AT,9-116289326-116289335-AT,9-116289335-116289378-GCATATATATG,9-116289370-116289379-AT,9-116289396-116289408-TA,9-116289410-116289419-AT,9-116289421-116289434-AT;MOTIFS=GCATATATATG,TA,AT;STRUC=<VC259211>	HPRC,HGSVC,1KG-ONT	Yes	4.268	Yes	NA,NA	NA	NA
chr9:116289141	307927	DEL	56	0.8451	0.591	3	PAPPA(0.99667,0.467)	NA	NA	NA	NA	NA	NA	NA	NA	No	ID=9-116289121-116289160-AT,9-116289162-116289173-AT,9-116289186-116289195-AT,9-116289197-116289208-AT,9-116289221-116289232-AT,9-116289234-116289245-AT,9-116289258-116289269-AT,9-116289271-116289280-AT,9-116289293-116289302-AT,9-116289326-116289335-AT,9-116289335-116289378-GCATATATATG,9-116289370-116289379-AT,9-116289396-116289408-TA,9-116289410-116289419-AT,9-116289421-116289434-AT;MOTIFS=GCATATATATG,TA,AT;STRUC=<VC259211>	HPRC	Yes	4.212	No	NA,NA	NA	NA
chr9:116289141	307928	DEL	80	0.9143	0.3457	15	PAPPA(0.99667,0.467)	NA	NA	NA	NA	NA	NA	NA	NA	No	ID=9-116289121-116289160-AT,9-116289162-116289173-AT,9-116289186-116289195-AT,9-116289197-116289208-AT,9-116289221-116289232-AT,9-116289234-116289245-AT,9-116289258-116289269-AT,9-116289271-116289280-AT,9-116289293-116289302-AT,9-116289326-116289335-AT,9-116289335-116289378-GCATATATATG,9-116289370-116289379-AT,9-116289396-116289408-TA,9-116289410-116289419-AT,9-116289421-116289434-AT;MOTIFS=GCATATATATG,TA,AT;STRUC=<VC259211>	HPRC,HGSVC,1KG-ONT	Yes	4.291	Yes	NA,NA	NA	NA
chr9:116289147	307929	DEL	74	0.9163	0.3178	35	PAPPA(0.99667,0.467)	NA	NA	NA	NA	NA	NA	NA	NA	No	ID=9-116289121-116289160-AT,9-116289162-116289173-AT,9-116289186-116289195-AT,9-116289197-116289208-AT,9-116289221-116289232-AT,9-116289234-116289245-AT,9-116289258-116289269-AT,9-116289271-116289280-AT,9-116289293-116289302-AT,9-116289326-116289335-AT,9-116289335-116289378-GCATATATATG,9-116289370-116289379-AT,9-116289396-116289408-TA,9-116289410-116289419-AT,9-116289421-116289434-AT;MOTIFS=GCATATATATG,TA,AT;STRUC=<VC259211>	HPRC,HGSVC,1KG-ONT	Yes	4.291	Yes	NA,NA	NA	NA
chr9:116289147	307930	DEL	124	0.8006	0.682	66	PAPPA(0.99667,0.467)	NA	NA	NA	NA	NA	NA	NA	NA	No	ID=9-116289121-116289160-AT,9-116289162-116289173-AT,9-116289186-116289195-AT,9-116289197-116289208-AT,9-116289221-116289232-AT,9-116289234-116289245-AT,9-116289258-116289269-AT,9-116289271-116289280-AT,9-116289293-116289302-AT,9-116289326-116289335-AT,9-116289335-116289378-GCATATATATG,9-116289370-116289379-AT,9-116289396-116289408-TA,9-116289410-116289419-AT,9-116289421-116289434-AT;MOTIFS=GCATATATATG,TA,AT;STRUC=<VC259211>	HPRC,HGSVC,1KG-ONT	Yes	4.291	Yes	NA,NA	NA	NA
chr9:116289150	307931	DEL	67	0.9021	0.3487	10	PAPPA(0.99667,0.467)	NA	NA	NA	NA	NA	NA	NA	NA	No	ID=9-116289121-116289160-AT,9-116289162-116289173-AT,9-116289186-116289195-AT,9-116289197-116289208-AT,9-116289221-116289232-AT,9-116289234-116289245-AT,9-116289258-116289269-AT,9-116289271-116289280-AT,9-116289293-116289302-AT,9-116289326-116289335-AT,9-116289335-116289378-GCATATATATG,9-116289370-116289379-AT,9-116289396-116289408-TA,9-116289410-116289419-AT,9-116289421-116289434-AT;MOTIFS=GCATATATATG,TA,AT;STRUC=<VC259211>	HPRC,HGSVC,1KG-ONT	Yes	4.291	Yes	NA,NA	NA	NA
chr9:116289150	307932	DEL	104	0.8367	0.6108	12	PAPPA(0.99667,0.467)	NA	NA	NA	NA	NA	NA	NA	NA	No	ID=9-116289121-116289160-AT,9-116289162-116289173-AT,9-116289186-116289195-AT,9-116289197-116289208-AT,9-116289221-116289232-AT,9-116289234-116289245-AT,9-116289258-116289269-AT,9-116289271-116289280-AT,9-116289293-116289302-AT,9-116289326-116289335-AT,9-116289335-116289378-GCATATATATG,9-116289370-116289379-AT,9-116289396-116289408-TA,9-116289410-116289419-AT,9-116289421-116289434-AT;MOTIFS=GCATATATATG,TA,AT;STRUC=<VC259211>	HPRC,HGSVC,1KG-ONT	Yes	4.291	Yes	NA,NA	NA	NA
chr9:116289260	307933	INS	119	0.8811	0.4536	1	PAPPA(0.99667,0.467)	NA	NA	NA	NA	NA	NA	NA	NA	No	ID=9-116289121-116289160-AT,9-116289162-116289173-AT,9-116289186-116289195-AT,9-116289197-116289208-AT,9-116289221-116289232-AT,9-116289234-116289245-AT,9-116289258-116289269-AT,9-116289271-116289280-AT,9-116289293-116289302-AT,9-116289326-116289335-AT,9-116289335-116289378-GCATATATATG,9-116289370-116289379-AT,9-116289396-116289408-TA,9-116289410-116289419-AT,9-116289421-116289434-AT;MOTIFS=GCATATATATG,TA,AT;STRUC=<VC259211>	HPRC,HGSVC	No	0.167	No	NA,NA	NA	NA
chr9:116289260	307934	INS	251	0.827	0.6935	17	PAPPA(0.99667,0.467)	NA	NA	NA	NA	NA	NA	NA	NA	No	ID=9-116289121-116289160-AT,9-116289162-116289173-AT,9-116289186-116289195-AT,9-116289197-116289208-AT,9-116289221-116289232-AT,9-116289234-116289245-AT,9-116289258-116289269-AT,9-116289271-116289280-AT,9-116289293-116289302-AT,9-116289326-116289335-AT,9-116289335-116289378-GCATATATATG,9-116289370-116289379-AT,9-116289396-116289408-TA,9-116289410-116289419-AT,9-116289421-116289434-AT;MOTIFS=GCATATATATG,TA,AT;STRUC=<VC259211>	HPRC,HGSVC,1KG-ONT	No	0.167	Yes	NA,NA	NA	NA
chr9:116289260	307935	INS	218	0.8523	0.5533	65	PAPPA(0.99667,0.467)	NA	NA	NA	NA	NA	NA	NA	NA	No	ID=9-116289121-116289160-AT,9-116289162-116289173-AT,9-116289186-116289195-AT,9-116289197-116289208-AT,9-116289221-116289232-AT,9-116289234-116289245-AT,9-116289258-116289269-AT,9-116289271-116289280-AT,9-116289293-116289302-AT,9-116289326-116289335-AT,9-116289335-116289378-GCATATATATG,9-116289370-116289379-AT,9-116289396-116289408-TA,9-116289410-116289419-AT,9-116289421-116289434-AT;MOTIFS=GCATATATATG,TA,AT;STRUC=<VC259211>	HPRC,HGSVC,1KG-ONT	No	0.167	Yes	NA,NA	NA	NA
chr9:116289260	307936	INS	185	0.8526	0.5333	73	PAPPA(0.99667,0.467)	NA	NA	NA	NA	NA	NA	NA	NA	No	ID=9-116289121-116289160-AT,9-116289162-116289173-AT,9-116289186-116289195-AT,9-116289197-116289208-AT,9-116289221-116289232-AT,9-116289234-116289245-AT,9-116289258-116289269-AT,9-116289271-116289280-AT,9-116289293-116289302-AT,9-116289326-116289335-AT,9-116289335-116289378-GCATATATATG,9-116289370-116289379-AT,9-116289396-116289408-TA,9-116289410-116289419-AT,9-116289421-116289434-AT;MOTIFS=GCATATATATG,TA,AT;STRUC=<VC259211>	HGSVC,1KG-ONT	No	0.167	No	NA,NA	NA	NA
chr9:116289260	307937	INS	152	0.8138	0.6669	1	PAPPA(0.99667,0.467)	NA	NA	NA	NA	NA	NA	NA	NA	No	ID=9-116289121-116289160-AT,9-116289162-116289173-AT,9-116289186-116289195-AT,9-116289197-116289208-AT,9-116289221-116289232-AT,9-116289234-116289245-AT,9-116289258-116289269-AT,9-116289271-116289280-AT,9-116289293-116289302-AT,9-116289326-116289335-AT,9-116289335-116289378-GCATATATATG,9-116289370-116289379-AT,9-116289396-116289408-TA,9-116289410-116289419-AT,9-116289421-116289434-AT;MOTIFS=GCATATATATG,TA,AT;STRUC=<VC259211>	HPRC,HGSVC,1KG-ONT	No	0.167	No	NA,NA	NA	NA
chr9:116307916	307938	INS	313	0.9422	0.2193	2	PAPPA(0.99667,0.467)	NA	NA	NA	NA	NA	NA	NA	NA	No	NA	NA	Yes	3.188	Yes	NA,NA	NA	NA
chr9:116374153	307939	INS	311	0.9349	0.2569	1	PAPPA(0.99667,0.467)	NA	NA	NA	NA	NA	NA	NA	NA	No	ID=9-116374023-116374033-TGA,9-116374088-116374106-TGG,9-116374110-116374124-ATG,9-116374155-116374170-TGT,9-116374158-116374169-TGG,9-116374170-116374182-TGA,9-116374182-116374188-TGG,9-116374188-116374199-TGA,9-116374215-116374227-TGA,9-116374230-116374241-TGA;MOTIFS=ATG,TGA,TGT,TGG;STRUC=<VC259217>	NA	Yes	3.188	No	NA,NA	NA	NA
chr9:116374190	307940	INS	106	0.9794	0.191	1	PAPPA(0.99667,0.467)	NA	NA	NA	NA	NA	NA	NA	NA	No	ID=9-116374023-116374033-TGA,9-116374088-116374106-TGG,9-116374110-116374124-ATG,9-116374155-116374170-TGT,9-116374158-116374169-TGG,9-116374170-116374182-TGA,9-116374182-116374188-TGG,9-116374188-116374199-TGA,9-116374215-116374227-TGA,9-116374230-116374241-TGA;MOTIFS=ATG,TGA,TGT,TGG;STRUC=<VC259217>	HPRC	Yes	2.387	No	NA,NA	NA	NA
chr9:116439185	307941	DEL	314	0.9495	0.2392	186	ASTN2(0.99149,0.473)	ASTN2(0.99149,0.473)	NA	NA	NA	NA	NA	NA	NA	No	ID=9-116439194-116439218-T;MOTIFS=T;STRUC=(T)n	HPRC,HGSVC,1KG-ONT	Yes	2.33	Yes	NA,NA	NA	NA
chr9:116459744	307942	INS	338	0.9226	0.307	2	ASTN2(0.99149,0.473)	ASTN2(0.99149,0.473)	NA	NA	NA	NA	NA	NA	NA	No	NA	NA	Yes	2.169	Yes	NA,NA	NA	NA
chr9:116502773	307943	DEL	149	0.85	0.5681	4	ASTN2(0.99149,0.473)	ASTN2(0.99149,0.473)	NA	NA	NA	NA	NA	NA	NA	No	ID=9-116502599-116502613-GA,9-116502678-116502690-GAAA,9-116502682-116502733-GAAG,9-116502730-116502748-GAAT,9-116502762-116502778-GAAG,9-116502810-116502820-AAG,9-116502827-116502839-GGAG,9-116502843-116502856-GGAA,9-116502885-116502894-AAG;MOTIFS=GGAA,GAAT,GGAG,AAG,GA,GAAG,GAAA;STRUC=<VC259234>,ID=9-116502910-116502925-GGAG;MOTIFS=GGAG;STRUC=<TR3894164>	NA	Yes	2.269	Yes	NA,NA	NA	NA
chr9:116509677	307944	INS	334	0.9142	0.3346	6	ASTN2(0.99149,0.473)	ASTN2(0.99149,0.473)	NA	NA	NA	NA	NA	NA	NA	No	NA	HGSVC,1KG-ONT	Yes	1.616	Yes	NA,NA	NA	NA
chr9:116530100	307945	DEL	58	0.8584	0.5503	6	ASTN2(0.99149,0.473)	ASTN2(0.99149,0.473)	NA	NA	NA	NA	NA	NA	NA	No	ID=9-116530094-116530151-AT;MOTIFS=AT;STRUC=<TR3894204>	HGSVC,1KG-ONT	Yes	3.393	Yes	NA,NA	NA	NA
chr9:116621291	307946	DEL	69	0.8371	0.5944	1	ASTN2(0.99149,0.473)	ASTN2(0.99149,0.473)	NA	NA	NA	NA	NA	NA	NA	No	NA	NA	Yes	2.848	No	NA,NA	NA	NA
chr9:116632190	307947	INS	54	0.8183	0.6739	1	ASTN2(0.99149,0.473)	ASTN2(0.99149,0.473)	NA	NA	NA	NA	NA	NA	NA	No	ID=9-116632110-116632129-AAAAGA,9-116632128-116632157-AG,9-116632158-116632184-AG,9-116632185-116632197-GA,9-116632194-116632207-AGAA,9-116632205-116632251-AAAG,9-116632236-116632252-GAAG,9-116632252-116632286-GAAA,9-116632325-116632336-AAT,9-116632334-116632344-A;MOTIFS=A,AAAG,AG,AAT,GA,AAAAGA,GAAG,AGAA,GAAA;STRUC=<VC259244>	NA	No	1.616	No	NA,NA	NA	NA
chr9:116657492	307948	INS	75	0.8093	0.6943	1	ASTN2(0.99149,0.473)	ASTN2(0.99149,0.473)	NA	NA	NA	NA	NA	NA	NA	No	NA	NA	No	8.623	No	NA,NA	NA	NA
chr9:116683935	307949	DEL	152	0.8931	0.4758	1	ASTN2(0.99149,0.473)	ASTN2(0.99149,0.473)	NA	NA	NA	NA	NA	NA	NA	No	NA	NA	Yes	3.181	No	NA,NA	NA	NA
chr9:116714784	307950	DEL	334	0.9904	0.0235	1053	ASTN2(0.99149,0.473)	ASTN2(0.99149,0.473)	NA	NA	NA	NA	NA	NA	NA	No	ID=9-116715079-116715120-A;MOTIFS=A;STRUC=(A)n	HPRC,HGSVC,1KG-ONT	Yes	4.236	Yes	NA,NA	NA	NA
chr9:116734543	307951	INS	320	0.9304	0.2966	4	ASTN2(0.99149,0.473)	ASTN2(0.99149,0.473)	NA	NA	NA	NA	NA	NA	NA	No	NA	HPRC,HGSVC,1KG-ONT	Yes	6.309	Yes	NA,NA	NA	NA
chr9:116741296	307952	DEL	1471	0.8566	0.5156	1	ASTN2(0.99149,0.473)	ASTN2(0.99149,0.473)	NA	NA	NA	NA	NA	NA	NA	No	ID=9-116741779-116741791-TGGT;MOTIFS=TGGT;STRUC=<TR3894500>,ID=9-116741935-116741950-TTCA;MOTIFS=TTCA;STRUC=<TR3894501>,ID=9-116741951-116741963-TTCA;MOTIFS=TTCA;STRUC=<TR3894502>,ID=9-116742448-116742457-CCT;MOTIFS=CCT;STRUC=<TR3894503>	NA	Yes	5.033	No	NA,NA	NA	NA
chr9:116751395	307953	INS	2544	0.8097	0.6737	5	ASTN2(0.99149,0.473)	ASTN2(0.99149,0.473)	NA	NA	NA	NA	NA	NA	NA	No	NA	HPRC,HGSVC	No	2.538	No	NA,NA	NA	NA
chr9:116790921	307954	DEL	53	0.8271	0.6472	1	ASTN2(0.99149,0.473)	ASTN2(0.99149,0.473)	NA	NA	NA	NA	NA	NA	NA	No	ID=9-116790898-116790912-GAAA,9-116790929-116790957-GAAA,9-116790966-116791046-GAAA,9-116791039-116791056-AAAGA,9-116791049-116791063-AAAG;MOTIFS=AAAGA,AAAG,GAAA;STRUC=<VC259261>	NA	No	2.827	No	NA,NA	NA	NA
chr9:116809607	307955	INS	329	0.9409	0.2349	1	ASTN2(0.99149,0.473)	ASTN2(0.99149,0.473)	NA	NA	NA	NA	NA	NA	NA	No	NA	NA	No	1.616	No	NA,NA	NA	NA
chr9:116825557	307956	DEL	2239	0.8633	0.5158	2	ASTN2(0.99149,0.473)	ASTN2(0.99149,0.473)	NA	NA	NA	NA	NA	NA	NA	No	ID=9-116825909-116825920-GCT;MOTIFS=GCT;STRUC=<TR3894643>,ID=9-116827313-116827333-A;MOTIFS=A;STRUC=<TR3894644>	NA	Yes	2.229	No	NA,NA	NA	NA
chr9:116840418	307957	INS	527	0.8238	0.6964	2	ASTN2(0.99149,0.473)	ASTN2(0.99149,0.473)	NA	NA	NA	NA	NA	NA	NA	No	NA	HPRC,HGSVC,1KG-ONT	No	0.011	No	NA,NA	NA	NA
chr9:116840510	307958	INS	380	0.9423	0.2522	36	ASTN2(0.99149,0.473)	ASTN2(0.99149,0.473)	NA	NA	NA	NA	NA	NA	NA	No	ID=9-116840509-116840517-C;MOTIFS=C;STRUC=(C)n	HPRC,HGSVC,1KG-ONT	Yes	0.011	Yes	NA,NA	NA	NA
chr9:116840551	307964	INS	352	0.8961	0.4109	232	ASTN2(0.99149,0.473)	ASTN2(0.99149,0.473)	NA	NA	NA	NA	NA	NA	NA	No	ID=9-116840509-116840517-C;MOTIFS=C;STRUC=(C)n	HPRC,HGSVC,1KG-ONT	Yes	0.011	Yes	NA,NA	NA	NA
chr9:116840551	307969	INS	305	0.8867	0.4235	2	ASTN2(0.99149,0.473)	ASTN2(0.99149,0.473)	NA	NA	NA	NA	NA	NA	NA	No	ID=9-116840509-116840517-C;MOTIFS=C;STRUC=(C)n	HPRC,HGSVC	Yes	0.011	Yes	NA,NA	NA	NA
chr9:116840551	307968	INS	480	0.9672	0.1657	335	ASTN2(0.99149,0.473)	ASTN2(0.99149,0.473)	NA	NA	NA	NA	NA	NA	NA	No	ID=9-116840509-116840517-C;MOTIFS=C;STRUC=(C)n	HPRC,HGSVC,1KG-ONT	Yes	0.011	Yes	NA,NA	NA	NA
chr9:116840551	307967	INS	655	0.8874	0.4298	3	ASTN2(0.99149,0.473)	ASTN2(0.99149,0.473)	NA	NA	NA	NA	NA	NA	NA	No	ID=9-116840509-116840517-C;MOTIFS=C;STRUC=(C)n	HPRC,HGSVC,1KG-ONT	Yes	0.011	No	NA,NA	NA	NA
chr9:116840551	307966	INS	347	0.8697	0.5215	171	ASTN2(0.99149,0.473)	ASTN2(0.99149,0.473)	NA	NA	NA	NA	NA	NA	NA	No	ID=9-116840509-116840517-C;MOTIFS=C;STRUC=(C)n	HPRC,HGSVC,1KG-ONT	Yes	0.011	Yes	NA,NA	NA	NA
chr9:116840551	307965	INS	429	0.8613	0.4727	15	ASTN2(0.99149,0.473)	ASTN2(0.99149,0.473)	NA	NA	NA	NA	NA	NA	NA	No	ID=9-116840509-116840517-C;MOTIFS=C;STRUC=(C)n	HPRC,HGSVC,1KG-ONT	Yes	0.011	Yes	NA,NA	NA	NA
chr9:116840551	307962	INS	604	0.9743	0.0923	399	ASTN2(0.99149,0.473)	ASTN2(0.99149,0.473)	NA	NA	NA	NA	NA	NA	NA	No	ID=9-116840509-116840517-C;MOTIFS=C;STRUC=(C)n	HPRC,HGSVC,1KG-ONT	Yes	0.011	Yes	NA,NA	NA	NA
chr9:116840551	307961	INS	526	0.9643	0.1408	150	ASTN2(0.99149,0.473)	ASTN2(0.99149,0.473)	NA	NA	NA	NA	NA	NA	NA	No	ID=9-116840509-116840517-C;MOTIFS=C;STRUC=(C)n	HPRC,HGSVC,1KG-ONT	Yes	0.011	Yes	NA,NA	NA	NA
chr9:116840551	307960	INS	477	0.8437	0.6023	239	ASTN2(0.99149,0.473)	ASTN2(0.99149,0.473)	NA	NA	NA	NA	NA	NA	NA	No	ID=9-116840509-116840517-C;MOTIFS=C;STRUC=(C)n	HPRC,HGSVC,1KG-ONT	Yes	0.011	Yes	NA,NA	NA	NA
chr9:116840551	307959	INS	399	0.8406	0.6178	21	ASTN2(0.99149,0.473)	ASTN2(0.99149,0.473)	NA	NA	NA	NA	NA	NA	NA	No	ID=9-116840509-116840517-C;MOTIFS=C;STRUC=(C)n	HPRC,HGSVC,1KG-ONT	Yes	0.011	Yes	NA,NA	NA	NA
chr9:116840565	307970	INS	639	0.823	0.6503	15	ASTN2(0.99149,0.473)	ASTN2(0.99149,0.473)	NA	NA	NA	NA	NA	NA	NA	No	ID=9-116840509-116840517-C;MOTIFS=C;STRUC=(C)n	HPRC,HGSVC,1KG-ONT	Yes	0.011	Yes	NA,NA	NA	NA
chr9:116840618	307971	INS	564	0.9158	0.3419	228	ASTN2(0.99149,0.473)	ASTN2(0.99149,0.473)	NA	NA	NA	NA	NA	NA	NA	No	ID=9-116840509-116840517-C;MOTIFS=C;STRUC=(C)n	HPRC,HGSVC,1KG-ONT	Yes	0.007	Yes	NA,NA	NA	NA
chr9:116926116	307972	INS	300	0.8582	0.5006	1	ASTN2(0.99149,0.473)	ASTN2(0.99149,0.473)	NA	NA	NA	NA	NA	NA	NA	No	NA	NA	No	3.322	No	NA,NA	NA	NA
chr9:116936076	307973	INS	389	0.8847	0.409	5	ASTN2(0.99149,0.473)	ASTN2(0.99149,0.473)	NA	NA	NA	NA	NA	NA	NA	No	NA	HPRC,HGSVC,1KG-ONT	Yes	0.111	Yes	NA,NA	NA	NA
chr9:116936095	307974	INS	717	0.9291	0.5059	1	ASTN2(0.99149,0.473)	ASTN2(0.99149,0.473)	NA	NA	NA	NA	NA	NA	NA	No	ID=9-116936085-116936096-ACC;MOTIFS=ACC;STRUC=<TR3894842>,ID=9-116936111-116936122-ACC,9-116936123-116936137-ACC,9-116936147-116936156-ACC,9-116936181-116936190-CCA,9-116936209-116936224-CAC,9-116936233-116936250-CAC,9-116936251-116936266-CAC;MOTIFS=ACC,CAC,CCA;STRUC=<VC259283>	HPRC,1KG-ONT	Yes	0.111	No	NA,NA	NA	NA
chr9:116936095	307975	INS	411	0.9832	0.0791	1072	ASTN2(0.99149,0.473)	ASTN2(0.99149,0.473)	NA	NA	NA	NA	NA	NA	NA	No	ID=9-116936085-116936096-ACC;MOTIFS=ACC;STRUC=<TR3894842>,ID=9-116936111-116936122-ACC,9-116936123-116936137-ACC,9-116936147-116936156-ACC,9-116936181-116936190-CCA,9-116936209-116936224-CAC,9-116936233-116936250-CAC,9-116936251-116936266-CAC;MOTIFS=ACC,CAC,CCA;STRUC=<VC259283>	HPRC,HGSVC,1KG-ONT	Yes	0.111	Yes	NA,NA	NA	NA
chr9:116936095	307976	INS	423	0.9005	0.3897	23	ASTN2(0.99149,0.473)	ASTN2(0.99149,0.473)	NA	NA	NA	NA	NA	NA	NA	No	ID=9-116936085-116936096-ACC;MOTIFS=ACC;STRUC=<TR3894842>,ID=9-116936111-116936122-ACC,9-116936123-116936137-ACC,9-116936147-116936156-ACC,9-116936181-116936190-CCA,9-116936209-116936224-CAC,9-116936233-116936250-CAC,9-116936251-116936266-CAC;MOTIFS=ACC,CAC,CCA;STRUC=<VC259283>	HPRC,HGSVC,1KG-ONT	Yes	0.111	Yes	NA,NA	NA	NA
chr9:117001813	307977	INS	6057	0.8346	0.6449	1	ASTN2(0.99149,0.473)	ASTN2(0.99149,0.473)	NA	NA	NA	NA	NA	NA	NA	No	NA	NA	Yes	10.19	No	NA,NA	NA	NA
chr9:117003530	307978	INS	50	0.9522	0.2042	141	ASTN2(0.99149,0.473)	ASTN2(0.99149,0.473)	NA	NA	NA	NA	NA	NA	NA	No	NA	HPRC	No	7.981	Yes	NA,NA	NA	NA
chr9:117003530	307979	INS	54	0.9259	0.4317	7	ASTN2(0.99149,0.473)	ASTN2(0.99149,0.473)	NA	NA	NA	NA	NA	NA	NA	No	NA	HPRC	No	7.981	No	NA,NA	NA	NA
chr9:117016615	307981	DEL	69	0.947	0.1946	4	ASTN2(0.99149,0.473)	ASTN2(0.99149,0.473)	NA	NA	NA	NA	NA	NA	NA	No	ID=9-117016592-117016603-TA,9-117016598-117016619-TATATC,9-117016612-117016627-TATC,9-117016624-117016656-TA,9-117016659-117016668-TA,9-117016659-117016715-TATATATATGTTACATATATATAGGTTA,9-117016673-117016682-AT,9-117016685-117016696-TA,9-117016701-117016710-AT,9-117016713-117016724-TA,9-117016726-117016736-TA,9-117016776-117016786-TA,9-117016800-117016809-TA,9-117016813-117016828-TA;MOTIFS=TATATATATGTTACATATATATAGGTTA,TA,AT,TATATC,TATC;STRUC=<VC259292>	HGSVC,1KG-ONT	No	2.5	Yes	NA,NA	NA	NA
chr9:117016615	307980	DEL	58	0.8811	0.454	8	ASTN2(0.99149,0.473)	ASTN2(0.99149,0.473)	NA	NA	NA	NA	NA	NA	NA	No	ID=9-117016592-117016603-TA,9-117016598-117016619-TATATC,9-117016612-117016627-TATC,9-117016624-117016656-TA,9-117016659-117016668-TA,9-117016659-117016715-TATATATATGTTACATATATATAGGTTA,9-117016673-117016682-AT,9-117016685-117016696-TA,9-117016701-117016710-AT,9-117016713-117016724-TA,9-117016726-117016736-TA,9-117016776-117016786-TA,9-117016800-117016809-TA,9-117016813-117016828-TA;MOTIFS=TATATATATGTTACATATATATAGGTTA,TA,AT,TATATC,TATC;STRUC=<VC259292>	HGSVC,1KG-ONT	No	2.5	No	NA,NA	NA	NA
chr9:117016619	307982	DEL	65	0.8546	0.5785	5	ASTN2(0.99149,0.473)	ASTN2(0.99149,0.473)	NA	NA	NA	NA	NA	NA	NA	No	ID=9-117016592-117016603-TA,9-117016598-117016619-TATATC,9-117016612-117016627-TATC,9-117016624-117016656-TA,9-117016659-117016668-TA,9-117016659-117016715-TATATATATGTTACATATATATAGGTTA,9-117016673-117016682-AT,9-117016685-117016696-TA,9-117016701-117016710-AT,9-117016713-117016724-TA,9-117016726-117016736-TA,9-117016776-117016786-TA,9-117016800-117016809-TA,9-117016813-117016828-TA;MOTIFS=TATATATATGTTACATATATATAGGTTA,TA,AT,TATATC,TATC;STRUC=<VC259292>	HGSVC,1KG-ONT	No	2.5	No	NA,NA	NA	NA
chr9:117016628	307983	INS	85	0.9025	0.3714	28	ASTN2(0.99149,0.473)	ASTN2(0.99149,0.473)	NA	NA	NA	NA	NA	NA	NA	No	ID=9-117016592-117016603-TA,9-117016598-117016619-TATATC,9-117016612-117016627-TATC,9-117016624-117016656-TA,9-117016659-117016668-TA,9-117016659-117016715-TATATATATGTTACATATATATAGGTTA,9-117016673-117016682-AT,9-117016685-117016696-TA,9-117016701-117016710-AT,9-117016713-117016724-TA,9-117016726-117016736-TA,9-117016776-117016786-TA,9-117016800-117016809-TA,9-117016813-117016828-TA;MOTIFS=TATATATATGTTACATATATATAGGTTA,TA,AT,TATATC,TATC;STRUC=<VC259292>	HPRC,HGSVC,1KG-ONT	No	1.616	Yes	NA,NA	NA	NA
chr9:117016628	307984	INS	70	0.8228	0.6471	2	ASTN2(0.99149,0.473)	ASTN2(0.99149,0.473)	NA	NA	NA	NA	NA	NA	NA	No	ID=9-117016592-117016603-TA,9-117016598-117016619-TATATC,9-117016612-117016627-TATC,9-117016624-117016656-TA,9-117016659-117016668-TA,9-117016659-117016715-TATATATATGTTACATATATATAGGTTA,9-117016673-117016682-AT,9-117016685-117016696-TA,9-117016701-117016710-AT,9-117016713-117016724-TA,9-117016726-117016736-TA,9-117016776-117016786-TA,9-117016800-117016809-TA,9-117016813-117016828-TA;MOTIFS=TATATATATGTTACATATATATAGGTTA,TA,AT,TATATC,TATC;STRUC=<VC259292>	HPRC,HGSVC,1KG-ONT	No	1.616	No	NA,NA	NA	NA
chr9:117016628	307985	DEL	57	0.8187	0.6475	17	ASTN2(0.99149,0.473)	ASTN2(0.99149,0.473)	NA	NA	NA	NA	NA	NA	NA	No	ID=9-117016592-117016603-TA,9-117016598-117016619-TATATC,9-117016612-117016627-TATC,9-117016624-117016656-TA,9-117016659-117016668-TA,9-117016659-117016715-TATATATATGTTACATATATATAGGTTA,9-117016673-117016682-AT,9-117016685-117016696-TA,9-117016701-117016710-AT,9-117016713-117016724-TA,9-117016726-117016736-TA,9-117016776-117016786-TA,9-117016800-117016809-TA,9-117016813-117016828-TA;MOTIFS=TATATATATGTTACATATATATAGGTTA,TA,AT,TATATC,TATC;STRUC=<VC259292>	HGSVC,1KG-ONT	No	2.167	Yes	NA,NA	NA	NA
chr9:117016632	307986	INS	59	0.8622	0.5202	75	ASTN2(0.99149,0.473)	ASTN2(0.99149,0.473)	NA	NA	NA	NA	NA	NA	NA	No	ID=9-117016592-117016603-TA,9-117016598-117016619-TATATC,9-117016612-117016627-TATC,9-117016624-117016656-TA,9-117016659-117016668-TA,9-117016659-117016715-TATATATATGTTACATATATATAGGTTA,9-117016673-117016682-AT,9-117016685-117016696-TA,9-117016701-117016710-AT,9-117016713-117016724-TA,9-117016726-117016736-TA,9-117016776-117016786-TA,9-117016800-117016809-TA,9-117016813-117016828-TA;MOTIFS=TATATATATGTTACATATATATAGGTTA,TA,AT,TATATC,TATC;STRUC=<VC259292>	HPRC,HGSVC,1KG-ONT	No	1.616	Yes	NA,NA	NA	NA
chr9:117016632	307987	INS	63	0.9102	0.3398	43	ASTN2(0.99149,0.473)	ASTN2(0.99149,0.473)	NA	NA	NA	NA	NA	NA	NA	No	ID=9-117016592-117016603-TA,9-117016598-117016619-TATATC,9-117016612-117016627-TATC,9-117016624-117016656-TA,9-117016659-117016668-TA,9-117016659-117016715-TATATATATGTTACATATATATAGGTTA,9-117016673-117016682-AT,9-117016685-117016696-TA,9-117016701-117016710-AT,9-117016713-117016724-TA,9-117016726-117016736-TA,9-117016776-117016786-TA,9-117016800-117016809-TA,9-117016813-117016828-TA;MOTIFS=TATATATATGTTACATATATATAGGTTA,TA,AT,TATATC,TATC;STRUC=<VC259292>	HPRC,HGSVC,1KG-ONT	No	1.616	Yes	NA,NA	NA	NA
chr9:117016632	307988	INS	74	0.8746	0.5149	11	ASTN2(0.99149,0.473)	ASTN2(0.99149,0.473)	NA	NA	NA	NA	NA	NA	NA	No	ID=9-117016592-117016603-TA,9-117016598-117016619-TATATC,9-117016612-117016627-TATC,9-117016624-117016656-TA,9-117016659-117016668-TA,9-117016659-117016715-TATATATATGTTACATATATATAGGTTA,9-117016673-117016682-AT,9-117016685-117016696-TA,9-117016701-117016710-AT,9-117016713-117016724-TA,9-117016726-117016736-TA,9-117016776-117016786-TA,9-117016800-117016809-TA,9-117016813-117016828-TA;MOTIFS=TATATATATGTTACATATATATAGGTTA,TA,AT,TATATC,TATC;STRUC=<VC259292>	HPRC,HGSVC,1KG-ONT	No	1.616	Yes	NA,NA	NA	NA
chr9:117016632	307989	DEL	53	0.8462	0.5899	64	ASTN2(0.99149,0.473)	ASTN2(0.99149,0.473)	NA	NA	NA	NA	NA	NA	NA	No	ID=9-117016592-117016603-TA,9-117016598-117016619-TATATC,9-117016612-117016627-TATC,9-117016624-117016656-TA,9-117016659-117016668-TA,9-117016659-117016715-TATATATATGTTACATATATATAGGTTA,9-117016673-117016682-AT,9-117016685-117016696-TA,9-117016701-117016710-AT,9-117016713-117016724-TA,9-117016726-117016736-TA,9-117016776-117016786-TA,9-117016800-117016809-TA,9-117016813-117016828-TA;MOTIFS=TATATATATGTTACATATATATAGGTTA,TA,AT,TATATC,TATC;STRUC=<VC259292>	HGSVC,1KG-ONT	No	2.026	Yes	NA,NA	NA	NA
chr9:117016643	307990	INS	76	0.7986	0.6924	25	ASTN2(0.99149,0.473)	ASTN2(0.99149,0.473)	NA	NA	NA	NA	NA	NA	NA	No	ID=9-117016592-117016603-TA,9-117016598-117016619-TATATC,9-117016612-117016627-TATC,9-117016624-117016656-TA,9-117016659-117016668-TA,9-117016659-117016715-TATATATATGTTACATATATATAGGTTA,9-117016673-117016682-AT,9-117016685-117016696-TA,9-117016701-117016710-AT,9-117016713-117016724-TA,9-117016726-117016736-TA,9-117016776-117016786-TA,9-117016800-117016809-TA,9-117016813-117016828-TA;MOTIFS=TATATATATGTTACATATATATAGGTTA,TA,AT,TATATC,TATC;STRUC=<VC259292>	HPRC,HGSVC,1KG-ONT	No	1.616	Yes	NA,NA	NA	NA
chr9:117016645	307991	INS	98	0.9021	0.3573	17	ASTN2(0.99149,0.473)	ASTN2(0.99149,0.473)	NA	NA	NA	NA	NA	NA	NA	No	ID=9-117016592-117016603-TA,9-117016598-117016619-TATATC,9-117016612-117016627-TATC,9-117016624-117016656-TA,9-117016659-117016668-TA,9-117016659-117016715-TATATATATGTTACATATATATAGGTTA,9-117016673-117016682-AT,9-117016685-117016696-TA,9-117016701-117016710-AT,9-117016713-117016724-TA,9-117016726-117016736-TA,9-117016776-117016786-TA,9-117016800-117016809-TA,9-117016813-117016828-TA;MOTIFS=TATATATATGTTACATATATATAGGTTA,TA,AT,TATATC,TATC;STRUC=<VC259292>	HPRC,HGSVC,1KG-ONT	No	1.616	Yes	NA,NA	NA	NA
chr9:117016645	307992	INS	61	0.8427	0.5867	85	ASTN2(0.99149,0.473)	ASTN2(0.99149,0.473)	NA	NA	NA	NA	NA	NA	NA	No	ID=9-117016592-117016603-TA,9-117016598-117016619-TATATC,9-117016612-117016627-TATC,9-117016624-117016656-TA,9-117016659-117016668-TA,9-117016659-117016715-TATATATATGTTACATATATATAGGTTA,9-117016673-117016682-AT,9-117016685-117016696-TA,9-117016701-117016710-AT,9-117016713-117016724-TA,9-117016726-117016736-TA,9-117016776-117016786-TA,9-117016800-117016809-TA,9-117016813-117016828-TA;MOTIFS=TATATATATGTTACATATATATAGGTTA,TA,AT,TATATC,TATC;STRUC=<VC259292>	HPRC,HGSVC,1KG-ONT	No	1.616	Yes	NA,NA	NA	NA
chr9:117016645	307993	INS	89	0.8473	0.5453	34	ASTN2(0.99149,0.473)	ASTN2(0.99149,0.473)	NA	NA	NA	NA	NA	NA	NA	No	ID=9-117016592-117016603-TA,9-117016598-117016619-TATATC,9-117016612-117016627-TATC,9-117016624-117016656-TA,9-117016659-117016668-TA,9-117016659-117016715-TATATATATGTTACATATATATAGGTTA,9-117016673-117016682-AT,9-117016685-117016696-TA,9-117016701-117016710-AT,9-117016713-117016724-TA,9-117016726-117016736-TA,9-117016776-117016786-TA,9-117016800-117016809-TA,9-117016813-117016828-TA;MOTIFS=TATATATATGTTACATATATATAGGTTA,TA,AT,TATATC,TATC;STRUC=<VC259292>	HPRC,HGSVC,1KG-ONT	No	1.616	Yes	NA,NA	NA	NA
chr9:117016656	307994	INS	58	0.9101	0.3718	43	ASTN2(0.99149,0.473)	ASTN2(0.99149,0.473)	NA	NA	NA	NA	NA	NA	NA	No	ID=9-117016592-117016603-TA,9-117016598-117016619-TATATC,9-117016612-117016627-TATC,9-117016624-117016656-TA,9-117016659-117016668-TA,9-117016659-117016715-TATATATATGTTACATATATATAGGTTA,9-117016673-117016682-AT,9-117016685-117016696-TA,9-117016701-117016710-AT,9-117016713-117016724-TA,9-117016726-117016736-TA,9-117016776-117016786-TA,9-117016800-117016809-TA,9-117016813-117016828-TA;MOTIFS=TATATATATGTTACATATATATAGGTTA,TA,AT,TATATC,TATC;STRUC=<VC259292>	HPRC,HGSVC,1KG-ONT	No	1.616	Yes	NA,NA	NA	NA
chr9:117016658	307995	INS	93	0.8127	0.6694	15	ASTN2(0.99149,0.473)	ASTN2(0.99149,0.473)	NA	NA	NA	NA	NA	NA	NA	No	ID=9-117016592-117016603-TA,9-117016598-117016619-TATATC,9-117016612-117016627-TATC,9-117016624-117016656-TA,9-117016659-117016668-TA,9-117016659-117016715-TATATATATGTTACATATATATAGGTTA,9-117016673-117016682-AT,9-117016685-117016696-TA,9-117016701-117016710-AT,9-117016713-117016724-TA,9-117016726-117016736-TA,9-117016776-117016786-TA,9-117016800-117016809-TA,9-117016813-117016828-TA;MOTIFS=TATATATATGTTACATATATATAGGTTA,TA,AT,TATATC,TATC;STRUC=<VC259292>	HPRC,HGSVC,1KG-ONT	No	1.616	Yes	NA,NA	NA	NA
chr9:117016658	307996	INS	69	0.7974	0.6986	46	ASTN2(0.99149,0.473)	ASTN2(0.99149,0.473)	NA	NA	NA	NA	NA	NA	NA	No	ID=9-117016592-117016603-TA,9-117016598-117016619-TATATC,9-117016612-117016627-TATC,9-117016624-117016656-TA,9-117016659-117016668-TA,9-117016659-117016715-TATATATATGTTACATATATATAGGTTA,9-117016673-117016682-AT,9-117016685-117016696-TA,9-117016701-117016710-AT,9-117016713-117016724-TA,9-117016726-117016736-TA,9-117016776-117016786-TA,9-117016800-117016809-TA,9-117016813-117016828-TA;MOTIFS=TATATATATGTTACATATATATAGGTTA,TA,AT,TATATC,TATC;STRUC=<VC259292>	HPRC,HGSVC,1KG-ONT	No	1.616	No	NA,NA	NA	NA
chr9:117016658	307997	INS	125	0.9103	0.3263	8	ASTN2(0.99149,0.473)	ASTN2(0.99149,0.473)	NA	NA	NA	NA	NA	NA	NA	No	ID=9-117016592-117016603-TA,9-117016598-117016619-TATATC,9-117016612-117016627-TATC,9-117016624-117016656-TA,9-117016659-117016668-TA,9-117016659-117016715-TATATATATGTTACATATATATAGGTTA,9-117016673-117016682-AT,9-117016685-117016696-TA,9-117016701-117016710-AT,9-117016713-117016724-TA,9-117016726-117016736-TA,9-117016776-117016786-TA,9-117016800-117016809-TA,9-117016813-117016828-TA;MOTIFS=TATATATATGTTACATATATATAGGTTA,TA,AT,TATATC,TATC;STRUC=<VC259292>	HPRC,HGSVC	No	1.616	No	NA,NA	NA	NA
chr9:117016659	307998	INS	112	0.8928	0.3987	61	ASTN2(0.99149,0.473)	ASTN2(0.99149,0.473)	NA	NA	NA	NA	NA	NA	NA	No	ID=9-117016592-117016603-TA,9-117016598-117016619-TATATC,9-117016612-117016627-TATC,9-117016624-117016656-TA,9-117016659-117016668-TA,9-117016659-117016715-TATATATATGTTACATATATATAGGTTA,9-117016673-117016682-AT,9-117016685-117016696-TA,9-117016701-117016710-AT,9-117016713-117016724-TA,9-117016726-117016736-TA,9-117016776-117016786-TA,9-117016800-117016809-TA,9-117016813-117016828-TA;MOTIFS=TATATATATGTTACATATATATAGGTTA,TA,AT,TATATC,TATC;STRUC=<VC259292>	HPRC,HGSVC	No	1.616	Yes	NA,NA	NA	NA
chr9:117016727	307999	INS	142	0.8897	0.4082	13	ASTN2(0.99149,0.473)	ASTN2(0.99149,0.473)	NA	NA	NA	NA	NA	NA	NA	No	ID=9-117016592-117016603-TA,9-117016598-117016619-TATATC,9-117016612-117016627-TATC,9-117016624-117016656-TA,9-117016659-117016668-TA,9-117016659-117016715-TATATATATGTTACATATATATAGGTTA,9-117016673-117016682-AT,9-117016685-117016696-TA,9-117016701-117016710-AT,9-117016713-117016724-TA,9-117016726-117016736-TA,9-117016776-117016786-TA,9-117016800-117016809-TA,9-117016813-117016828-TA;MOTIFS=TATATATATGTTACATATATATAGGTTA,TA,AT,TATATC,TATC;STRUC=<VC259292>	HPRC,HGSVC	No	1.616	Yes	NA,NA	NA	NA
chr9:117016728	308000	INS	57	0.9414	0.2531	12	ASTN2(0.99149,0.473)	ASTN2(0.99149,0.473)	NA	NA	NA	NA	NA	NA	NA	No	ID=9-117016592-117016603-TA,9-117016598-117016619-TATATC,9-117016612-117016627-TATC,9-117016624-117016656-TA,9-117016659-117016668-TA,9-117016659-117016715-TATATATATGTTACATATATATAGGTTA,9-117016673-117016682-AT,9-117016685-117016696-TA,9-117016701-117016710-AT,9-117016713-117016724-TA,9-117016726-117016736-TA,9-117016776-117016786-TA,9-117016800-117016809-TA,9-117016813-117016828-TA;MOTIFS=TATATATATGTTACATATATATAGGTTA,TA,AT,TATATC,TATC;STRUC=<VC259292>	HPRC,HGSVC,1KG-ONT	No	1.616	Yes	NA,NA	NA	NA
chr9:117035977	308001	INS	357	0.9293	0.4121	1	ASTN2(0.99149,0.473)	ASTN2(0.99149,0.473)	NA	NA	NA	NA	NA	NA	NA	No	NA	HPRC	No	2.538	No	NA,NA	NA	NA
chr9:117040249	308002	DEL	100	0.9224	0.5334	1	ASTN2(0.99149,0.473)	ASTN2(0.99149,0.473)	NA	NA	NA	NA	NA	NA	NA	No	NA	HPRC	No	4.094	No	NA,NA	NA	NA
chr9:117060360	308003	INS	72	0.8517	0.5347	4	ASTN2(0.99149,0.473)	ASTN2(0.99149,0.473)	NA	NA	NA	NA	NA	NA	NA	No	ID=9-117060318-117060343-AAAG,9-117060344-117060412-AGAA,9-117060415-117060434-AAGG,9-117060432-117060445-AG,9-117060442-117060460-AGAA,9-117060457-117060487-AAGG,9-117060488-117060513-GAAA,9-117060510-117060536-AAGG,9-117060533-117060553-GAAA,9-117060552-117060565-AAAG,9-117060563-117060577-GAGG,9-117060581-117060585-AGGC,9-117060585-117060608-AGGA;MOTIFS=AGGA,AAGG,AAAG,AG,AGGC,GAGG,AGAA,GAAA;STRUC=<VC259300>	HPRC,HGSVC	No	1.616	Yes	NA,NA	NA	NA
chr9:117060361	308004	INS	87	0.8713	0.472	14	ASTN2(0.99149,0.473)	ASTN2(0.99149,0.473)	NA	NA	NA	NA	NA	NA	NA	No	ID=9-117060318-117060343-AAAG,9-117060344-117060412-AGAA,9-117060415-117060434-AAGG,9-117060432-117060445-AG,9-117060442-117060460-AGAA,9-117060457-117060487-AAGG,9-117060488-117060513-GAAA,9-117060510-117060536-AAGG,9-117060533-117060553-GAAA,9-117060552-117060565-AAAG,9-117060563-117060577-GAGG,9-117060581-117060585-AGGC,9-117060585-117060608-AGGA;MOTIFS=AGGA,AAGG,AAAG,AG,AGGC,GAGG,AGAA,GAAA;STRUC=<VC259300>	HGSVC	No	1.616	Yes	NA,NA	NA	NA
chr9:117060372	308005	INS	62	0.9536	0.1808	7	ASTN2(0.99149,0.473)	ASTN2(0.99149,0.473)	NA	NA	NA	NA	NA	NA	NA	No	ID=9-117060318-117060343-AAAG,9-117060344-117060412-AGAA,9-117060415-117060434-AAGG,9-117060432-117060445-AG,9-117060442-117060460-AGAA,9-117060457-117060487-AAGG,9-117060488-117060513-GAAA,9-117060510-117060536-AAGG,9-117060533-117060553-GAAA,9-117060552-117060565-AAAG,9-117060563-117060577-GAGG,9-117060581-117060585-AGGC,9-117060585-117060608-AGGA;MOTIFS=AGGA,AAGG,AAAG,AG,AGGC,GAGG,AGAA,GAAA;STRUC=<VC259300>	HPRC,HGSVC	No	1.616	No	NA,NA	NA	NA
chr9:117060372	308006	INS	58	0.8314	0.6366	2	ASTN2(0.99149,0.473)	ASTN2(0.99149,0.473)	NA	NA	NA	NA	NA	NA	NA	No	ID=9-117060318-117060343-AAAG,9-117060344-117060412-AGAA,9-117060415-117060434-AAGG,9-117060432-117060445-AG,9-117060442-117060460-AGAA,9-117060457-117060487-AAGG,9-117060488-117060513-GAAA,9-117060510-117060536-AAGG,9-117060533-117060553-GAAA,9-117060552-117060565-AAAG,9-117060563-117060577-GAGG,9-117060581-117060585-AGGC,9-117060585-117060608-AGGA;MOTIFS=AGGA,AAGG,AAAG,AG,AGGC,GAGG,AGAA,GAAA;STRUC=<VC259300>	HPRC,HGSVC	No	1.616	No	NA,NA	NA	NA
chr9:117060375	308007	INS	64	0.8145	0.6649	16	ASTN2(0.99149,0.473)	ASTN2(0.99149,0.473)	NA	NA	NA	NA	NA	NA	NA	No	ID=9-117060318-117060343-AAAG,9-117060344-117060412-AGAA,9-117060415-117060434-AAGG,9-117060432-117060445-AG,9-117060442-117060460-AGAA,9-117060457-117060487-AAGG,9-117060488-117060513-GAAA,9-117060510-117060536-AAGG,9-117060533-117060553-GAAA,9-117060552-117060565-AAAG,9-117060563-117060577-GAGG,9-117060581-117060585-AGGC,9-117060585-117060608-AGGA;MOTIFS=AGGA,AAGG,AAAG,AG,AGGC,GAGG,AGAA,GAAA;STRUC=<VC259300>	HPRC,HGSVC	No	1.616	Yes	NA,NA	NA	NA
chr9:117060375	308008	INS	55	0.8101	0.6749	1	ASTN2(0.99149,0.473)	ASTN2(0.99149,0.473)	NA	NA	NA	NA	NA	NA	NA	No	ID=9-117060318-117060343-AAAG,9-117060344-117060412-AGAA,9-117060415-117060434-AAGG,9-117060432-117060445-AG,9-117060442-117060460-AGAA,9-117060457-117060487-AAGG,9-117060488-117060513-GAAA,9-117060510-117060536-AAGG,9-117060533-117060553-GAAA,9-117060552-117060565-AAAG,9-117060563-117060577-GAGG,9-117060581-117060585-AGGC,9-117060585-117060608-AGGA;MOTIFS=AGGA,AAGG,AAAG,AG,AGGC,GAGG,AGAA,GAAA;STRUC=<VC259300>	HPRC,HGSVC	No	1.616	No	NA,NA	NA	NA
chr9:117060392	308009	INS	74	0.8719	0.4845	30	ASTN2(0.99149,0.473)	ASTN2(0.99149,0.473)	NA	NA	NA	NA	NA	NA	NA	No	ID=9-117060318-117060343-AAAG,9-117060344-117060412-AGAA,9-117060415-117060434-AAGG,9-117060432-117060445-AG,9-117060442-117060460-AGAA,9-117060457-117060487-AAGG,9-117060488-117060513-GAAA,9-117060510-117060536-AAGG,9-117060533-117060553-GAAA,9-117060552-117060565-AAAG,9-117060563-117060577-GAGG,9-117060581-117060585-AGGC,9-117060585-117060608-AGGA;MOTIFS=AGGA,AAGG,AAAG,AG,AGGC,GAGG,AGAA,GAAA;STRUC=<VC259300>	HPRC,HGSVC	No	1.616	Yes	NA,NA	NA	NA
chr9:117060417	308010	DEL	71	0.8445	0.5948	47	ASTN2(0.99149,0.473)	ASTN2(0.99149,0.473)	NA	NA	NA	NA	NA	NA	NA	No	ID=9-117060318-117060343-AAAG,9-117060344-117060412-AGAA,9-117060415-117060434-AAGG,9-117060432-117060445-AG,9-117060442-117060460-AGAA,9-117060457-117060487-AAGG,9-117060488-117060513-GAAA,9-117060510-117060536-AAGG,9-117060533-117060553-GAAA,9-117060552-117060565-AAAG,9-117060563-117060577-GAGG,9-117060581-117060585-AGGC,9-117060585-117060608-AGGA;MOTIFS=AGGA,AAGG,AAAG,AG,AGGC,GAGG,AGAA,GAAA;STRUC=<VC259300>	NA	No	2.209	No	NA,NA	NA	NA
chr9:117060434	308011	INS	67	0.8218	0.6439	4	ASTN2(0.99149,0.473)	ASTN2(0.99149,0.473)	NA	NA	NA	NA	NA	NA	NA	No	ID=9-117060318-117060343-AAAG,9-117060344-117060412-AGAA,9-117060415-117060434-AAGG,9-117060432-117060445-AG,9-117060442-117060460-AGAA,9-117060457-117060487-AAGG,9-117060488-117060513-GAAA,9-117060510-117060536-AAGG,9-117060533-117060553-GAAA,9-117060552-117060565-AAAG,9-117060563-117060577-GAGG,9-117060581-117060585-AGGC,9-117060585-117060608-AGGA;MOTIFS=AGGA,AAGG,AAAG,AG,AGGC,GAGG,AGAA,GAAA;STRUC=<VC259300>	HPRC,HGSVC	Yes	1.616	No	NA,NA	NA	NA
chr9:117060434	308012	INS	76	0.8409	0.5797	9	ASTN2(0.99149,0.473)	ASTN2(0.99149,0.473)	NA	NA	NA	NA	NA	NA	NA	No	ID=9-117060318-117060343-AAAG,9-117060344-117060412-AGAA,9-117060415-117060434-AAGG,9-117060432-117060445-AG,9-117060442-117060460-AGAA,9-117060457-117060487-AAGG,9-117060488-117060513-GAAA,9-117060510-117060536-AAGG,9-117060533-117060553-GAAA,9-117060552-117060565-AAAG,9-117060563-117060577-GAGG,9-117060581-117060585-AGGC,9-117060585-117060608-AGGA;MOTIFS=AGGA,AAGG,AAAG,AG,AGGC,GAGG,AGAA,GAAA;STRUC=<VC259300>	HPRC,HGSVC	Yes	1.616	No	NA,NA	NA	NA
chr9:117060434	308013	INS	70	0.8183	0.6754	11	ASTN2(0.99149,0.473)	ASTN2(0.99149,0.473)	NA	NA	NA	NA	NA	NA	NA	No	ID=9-117060318-117060343-AAAG,9-117060344-117060412-AGAA,9-117060415-117060434-AAGG,9-117060432-117060445-AG,9-117060442-117060460-AGAA,9-117060457-117060487-AAGG,9-117060488-117060513-GAAA,9-117060510-117060536-AAGG,9-117060533-117060553-GAAA,9-117060552-117060565-AAAG,9-117060563-117060577-GAGG,9-117060581-117060585-AGGC,9-117060585-117060608-AGGA;MOTIFS=AGGA,AAGG,AAAG,AG,AGGC,GAGG,AGAA,GAAA;STRUC=<VC259300>	HPRC,HGSVC	Yes	1.616	Yes	NA,NA	NA	NA
chr9:117060434	308014	INS	62	0.8866	0.4482	15	ASTN2(0.99149,0.473)	ASTN2(0.99149,0.473)	NA	NA	NA	NA	NA	NA	NA	No	ID=9-117060318-117060343-AAAG,9-117060344-117060412-AGAA,9-117060415-117060434-AAGG,9-117060432-117060445-AG,9-117060442-117060460-AGAA,9-117060457-117060487-AAGG,9-117060488-117060513-GAAA,9-117060510-117060536-AAGG,9-117060533-117060553-GAAA,9-117060552-117060565-AAAG,9-117060563-117060577-GAGG,9-117060581-117060585-AGGC,9-117060585-117060608-AGGA;MOTIFS=AGGA,AAGG,AAAG,AG,AGGC,GAGG,AGAA,GAAA;STRUC=<VC259300>	HPRC,HGSVC	Yes	1.616	Yes	NA,NA	NA	NA
chr9:117060434	308015	INS	52	0.8649	0.5333	16	ASTN2(0.99149,0.473)	ASTN2(0.99149,0.473)	NA	NA	NA	NA	NA	NA	NA	No	ID=9-117060318-117060343-AAAG,9-117060344-117060412-AGAA,9-117060415-117060434-AAGG,9-117060432-117060445-AG,9-117060442-117060460-AGAA,9-117060457-117060487-AAGG,9-117060488-117060513-GAAA,9-117060510-117060536-AAGG,9-117060533-117060553-GAAA,9-117060552-117060565-AAAG,9-117060563-117060577-GAGG,9-117060581-117060585-AGGC,9-117060585-117060608-AGGA;MOTIFS=AGGA,AAGG,AAAG,AG,AGGC,GAGG,AGAA,GAAA;STRUC=<VC259300>	HPRC,HGSVC	No	1.616	No	NA,NA	NA	NA
chr9:117060434	308016	INS	56	0.8732	0.5514	9	ASTN2(0.99149,0.473)	ASTN2(0.99149,0.473)	NA	NA	NA	NA	NA	NA	NA	No	ID=9-117060318-117060343-AAAG,9-117060344-117060412-AGAA,9-117060415-117060434-AAGG,9-117060432-117060445-AG,9-117060442-117060460-AGAA,9-117060457-117060487-AAGG,9-117060488-117060513-GAAA,9-117060510-117060536-AAGG,9-117060533-117060553-GAAA,9-117060552-117060565-AAAG,9-117060563-117060577-GAGG,9-117060581-117060585-AGGC,9-117060585-117060608-AGGA;MOTIFS=AGGA,AAGG,AAAG,AG,AGGC,GAGG,AGAA,GAAA;STRUC=<VC259300>	HPRC,HGSVC	Yes	1.616	Yes	NA,NA	NA	NA
chr9:117060434	308017	INS	54	0.8061	0.6962	19	ASTN2(0.99149,0.473)	ASTN2(0.99149,0.473)	NA	NA	NA	NA	NA	NA	NA	No	ID=9-117060318-117060343-AAAG,9-117060344-117060412-AGAA,9-117060415-117060434-AAGG,9-117060432-117060445-AG,9-117060442-117060460-AGAA,9-117060457-117060487-AAGG,9-117060488-117060513-GAAA,9-117060510-117060536-AAGG,9-117060533-117060553-GAAA,9-117060552-117060565-AAAG,9-117060563-117060577-GAGG,9-117060581-117060585-AGGC,9-117060585-117060608-AGGA;MOTIFS=AGGA,AAGG,AAAG,AG,AGGC,GAGG,AGAA,GAAA;STRUC=<VC259300>	HPRC,HGSVC	Yes	1.616	Yes	NA,NA	NA	NA
chr9:117060434	308018	INS	58	0.8415	0.5827	12	ASTN2(0.99149,0.473)	ASTN2(0.99149,0.473)	NA	NA	NA	NA	NA	NA	NA	No	ID=9-117060318-117060343-AAAG,9-117060344-117060412-AGAA,9-117060415-117060434-AAGG,9-117060432-117060445-AG,9-117060442-117060460-AGAA,9-117060457-117060487-AAGG,9-117060488-117060513-GAAA,9-117060510-117060536-AAGG,9-117060533-117060553-GAAA,9-117060552-117060565-AAAG,9-117060563-117060577-GAGG,9-117060581-117060585-AGGC,9-117060585-117060608-AGGA;MOTIFS=AGGA,AAGG,AAAG,AG,AGGC,GAGG,AGAA,GAAA;STRUC=<VC259300>	HPRC,HGSVC	Yes	1.616	Yes	NA,NA	NA	NA
chr9:117060434	308019	INS	51	0.8593	0.5481	22	ASTN2(0.99149,0.473)	ASTN2(0.99149,0.473)	NA	NA	NA	NA	NA	NA	NA	No	ID=9-117060318-117060343-AAAG,9-117060344-117060412-AGAA,9-117060415-117060434-AAGG,9-117060432-117060445-AG,9-117060442-117060460-AGAA,9-117060457-117060487-AAGG,9-117060488-117060513-GAAA,9-117060510-117060536-AAGG,9-117060533-117060553-GAAA,9-117060552-117060565-AAAG,9-117060563-117060577-GAGG,9-117060581-117060585-AGGC,9-117060585-117060608-AGGA;MOTIFS=AGGA,AAGG,AAAG,AG,AGGC,GAGG,AGAA,GAAA;STRUC=<VC259300>	HPRC,HGSVC	No	1.616	Yes	NA,NA	NA	NA
chr9:117060434	308020	INS	55	0.8077	0.6907	5	ASTN2(0.99149,0.473)	ASTN2(0.99149,0.473)	NA	NA	NA	NA	NA	NA	NA	No	ID=9-117060318-117060343-AAAG,9-117060344-117060412-AGAA,9-117060415-117060434-AAGG,9-117060432-117060445-AG,9-117060442-117060460-AGAA,9-117060457-117060487-AAGG,9-117060488-117060513-GAAA,9-117060510-117060536-AAGG,9-117060533-117060553-GAAA,9-117060552-117060565-AAAG,9-117060563-117060577-GAGG,9-117060581-117060585-AGGC,9-117060585-117060608-AGGA;MOTIFS=AGGA,AAGG,AAAG,AG,AGGC,GAGG,AGAA,GAAA;STRUC=<VC259300>	HPRC,HGSVC	Yes	1.616	Yes	NA,NA	NA	NA
chr9:117060434	308021	INS	62	0.8281	0.6393	1	ASTN2(0.99149,0.473)	ASTN2(0.99149,0.473)	NA	NA	NA	NA	NA	NA	NA	No	ID=9-117060318-117060343-AAAG,9-117060344-117060412-AGAA,9-117060415-117060434-AAGG,9-117060432-117060445-AG,9-117060442-117060460-AGAA,9-117060457-117060487-AAGG,9-117060488-117060513-GAAA,9-117060510-117060536-AAGG,9-117060533-117060553-GAAA,9-117060552-117060565-AAAG,9-117060563-117060577-GAGG,9-117060581-117060585-AGGC,9-117060585-117060608-AGGA;MOTIFS=AGGA,AAGG,AAAG,AG,AGGC,GAGG,AGAA,GAAA;STRUC=<VC259300>	HPRC,HGSVC	Yes	1.616	No	NA,NA	NA	NA
chr9:117060434	308022	INS	61	0.8401	0.6061	4	ASTN2(0.99149,0.473)	ASTN2(0.99149,0.473)	NA	NA	NA	NA	NA	NA	NA	No	ID=9-117060318-117060343-AAAG,9-117060344-117060412-AGAA,9-117060415-117060434-AAGG,9-117060432-117060445-AG,9-117060442-117060460-AGAA,9-117060457-117060487-AAGG,9-117060488-117060513-GAAA,9-117060510-117060536-AAGG,9-117060533-117060553-GAAA,9-117060552-117060565-AAAG,9-117060563-117060577-GAGG,9-117060581-117060585-AGGC,9-117060585-117060608-AGGA;MOTIFS=AGGA,AAGG,AAAG,AG,AGGC,GAGG,AGAA,GAAA;STRUC=<VC259300>	HPRC,HGSVC	Yes	1.616	No	NA,NA	NA	NA
chr9:117060435	308023	INS	54	0.8974	0.381	7	ASTN2(0.99149,0.473)	ASTN2(0.99149,0.473)	NA	NA	NA	NA	NA	NA	NA	No	ID=9-117060318-117060343-AAAG,9-117060344-117060412-AGAA,9-117060415-117060434-AAGG,9-117060432-117060445-AG,9-117060442-117060460-AGAA,9-117060457-117060487-AAGG,9-117060488-117060513-GAAA,9-117060510-117060536-AAGG,9-117060533-117060553-GAAA,9-117060552-117060565-AAAG,9-117060563-117060577-GAGG,9-117060581-117060585-AGGC,9-117060585-117060608-AGGA;MOTIFS=AGGA,AAGG,AAAG,AG,AGGC,GAGG,AGAA,GAAA;STRUC=<VC259300>	HPRC,HGSVC	Yes	1.616	Yes	NA,NA	NA	NA
chr9:117060509	308025	INS	83	0.8602	0.4888	9	ASTN2(0.99149,0.473)	ASTN2(0.99149,0.473)	NA	NA	NA	NA	NA	NA	NA	No	ID=9-117060318-117060343-AAAG,9-117060344-117060412-AGAA,9-117060415-117060434-AAGG,9-117060432-117060445-AG,9-117060442-117060460-AGAA,9-117060457-117060487-AAGG,9-117060488-117060513-GAAA,9-117060510-117060536-AAGG,9-117060533-117060553-GAAA,9-117060552-117060565-AAAG,9-117060563-117060577-GAGG,9-117060581-117060585-AGGC,9-117060585-117060608-AGGA;MOTIFS=AGGA,AAGG,AAAG,AG,AGGC,GAGG,AGAA,GAAA;STRUC=<VC259300>	HGSVC	Yes	1.616	No	NA,NA	NA	NA
chr9:117060510	308026	INS	60	0.8133	0.6476	22	ASTN2(0.99149,0.473)	ASTN2(0.99149,0.473)	NA	NA	NA	NA	NA	NA	NA	No	ID=9-117060318-117060343-AAAG,9-117060344-117060412-AGAA,9-117060415-117060434-AAGG,9-117060432-117060445-AG,9-117060442-117060460-AGAA,9-117060457-117060487-AAGG,9-117060488-117060513-GAAA,9-117060510-117060536-AAGG,9-117060533-117060553-GAAA,9-117060552-117060565-AAAG,9-117060563-117060577-GAGG,9-117060581-117060585-AGGC,9-117060585-117060608-AGGA;MOTIFS=AGGA,AAGG,AAAG,AG,AGGC,GAGG,AGAA,GAAA;STRUC=<VC259300>	HPRC,HGSVC	Yes	1.616	No	NA,NA	NA	NA
chr9:117060510	308028	INS	54	0.983	0.059	8	ASTN2(0.99149,0.473)	ASTN2(0.99149,0.473)	NA	NA	NA	NA	NA	NA	NA	No	ID=9-117060318-117060343-AAAG,9-117060344-117060412-AGAA,9-117060415-117060434-AAGG,9-117060432-117060445-AG,9-117060442-117060460-AGAA,9-117060457-117060487-AAGG,9-117060488-117060513-GAAA,9-117060510-117060536-AAGG,9-117060533-117060553-GAAA,9-117060552-117060565-AAAG,9-117060563-117060577-GAGG,9-117060581-117060585-AGGC,9-117060585-117060608-AGGA;MOTIFS=AGGA,AAGG,AAAG,AG,AGGC,GAGG,AGAA,GAAA;STRUC=<VC259300>	HPRC,HGSVC	Yes	1.616	Yes	NA,NA	NA	NA
chr9:117060510	308027	INS	51	0.8151	0.6481	23	ASTN2(0.99149,0.473)	ASTN2(0.99149,0.473)	NA	NA	NA	NA	NA	NA	NA	No	ID=9-117060318-117060343-AAAG,9-117060344-117060412-AGAA,9-117060415-117060434-AAGG,9-117060432-117060445-AG,9-117060442-117060460-AGAA,9-117060457-117060487-AAGG,9-117060488-117060513-GAAA,9-117060510-117060536-AAGG,9-117060533-117060553-GAAA,9-117060552-117060565-AAAG,9-117060563-117060577-GAGG,9-117060581-117060585-AGGC,9-117060585-117060608-AGGA;MOTIFS=AGGA,AAGG,AAAG,AG,AGGC,GAGG,AGAA,GAAA;STRUC=<VC259300>	HPRC,HGSVC	Yes	1.616	Yes	NA,NA	NA	NA
chr9:117065931	308029	INS	348	0.8611	0.5046	1	ASTN2(0.99149,0.473)	ASTN2(0.99149,0.473)	NA	NA	NA	NA	NA	NA	NA	No	NA	NA	Yes	1.616	No	NA,NA	NA	NA
chr9:117094106	308030	INS	110	0.9	0.3576	96	ASTN2(0.99149,0.473)	ASTN2(0.99149,0.473)	NA	NA	NA	NA	NA	NA	NA	No	NA	HPRC,HGSVC,1KG-ONT	Yes	3.242	Yes	NA,NA	NA	NA
chr9:117094106	308031	INS	120	0.8882	0.4088	97	ASTN2(0.99149,0.473)	ASTN2(0.99149,0.473)	NA	NA	NA	NA	NA	NA	NA	No	NA	HPRC,HGSVC,1KG-ONT	Yes	3.242	Yes	NA,NA	NA	NA
chr9:117094106	308032	INS	103	0.8313	0.6853	22	ASTN2(0.99149,0.473)	ASTN2(0.99149,0.473)	NA	NA	NA	NA	NA	NA	NA	No	NA	HPRC,HGSVC,1KG-ONT	Yes	3.242	No	NA,NA	NA	NA
chr9:117094110	308033	INS	127	0.8944	0.4128	2	ASTN2(0.99149,0.473)	ASTN2(0.99149,0.473)	NA	NA	NA	NA	NA	NA	NA	No	ID=9-117094115-117094133-GAGG,9-117094136-117094154-AGGG,9-117094155-117094179-AAGGGAGG,9-117094172-117094187-AGGG,9-117094183-117094218-GAGGA,9-117094214-117094224-AGGAA;MOTIFS=GAGGA,AAGGGAGG,AGGG,AGGAA,GAGG;STRUC=<VC259302>	HPRC,HGSVC,1KG-ONT	Yes	3.242	Yes	NA,NA	NA	NA
chr9:117123900	308034	INS	84	0.8001	0.6844	1	ASTN2(0.99149,0.473)	ASTN2(0.99149,0.473)	NA	NA	NA	NA	NA	NA	NA	No	NA	NA	No	2.538	No	NA,NA	NA	NA
chr9:117131206	308035	DEL	1602	0.8702	0.4683	1	ASTN2(0.99149,0.473)	ASTN2(0.99149,0.473)	NA	NA	NA	NA	NA	NA	NA	No	ID=9-117132135-117132144-ATG;MOTIFS=ATG;STRUC=<TR3895110>,ID=9-117132715-117132725-TGG;MOTIFS=TGG;STRUC=<TR3895111>	NA	Yes	6.97	No	NA,NA	NA	NA
chr9:117215472	308041	INS	224	0.8301	0.6171	9	ASTN2(0.99149,0.473)	ASTN2(0.99149,0.473)	NA	NA	NA	NA	NA	NA	NA	No	ID=9-117215468-117215482-AT;MOTIFS=AT;STRUC=<TR3895239>,ID=9-117215488-117215498-TA;MOTIFS=TA;STRUC=(TA)n	1KG-ONT	Yes	1.616	Yes	NA,NA	NA	NA
chr9:117215472	308044	INS	92	0.898	0.3629	12	ASTN2(0.99149,0.473)	ASTN2(0.99149,0.473)	NA	NA	NA	NA	NA	NA	NA	No	ID=9-117215468-117215482-AT;MOTIFS=AT;STRUC=<TR3895239>,ID=9-117215488-117215498-TA;MOTIFS=TA;STRUC=(TA)n	HPRC,HGSVC	Yes	1.616	Yes	NA,NA	NA	NA
chr9:117215472	308043	INS	81	0.8126	0.6709	1	ASTN2(0.99149,0.473)	ASTN2(0.99149,0.473)	NA	NA	NA	NA	NA	NA	NA	No	ID=9-117215468-117215482-AT;MOTIFS=AT;STRUC=<TR3895239>,ID=9-117215488-117215498-TA;MOTIFS=TA;STRUC=(TA)n	NA	Yes	1.616	No	NA,NA	NA	NA
chr9:117215472	308042	INS	59	0.8915	0.4016	2	ASTN2(0.99149,0.473)	ASTN2(0.99149,0.473)	NA	NA	NA	NA	NA	NA	NA	No	ID=9-117215468-117215482-AT;MOTIFS=AT;STRUC=<TR3895239>,ID=9-117215488-117215498-TA;MOTIFS=TA;STRUC=(TA)n	NA	Yes	1.616	No	NA,NA	NA	NA
chr9:117215472	308040	INS	191	0.8151	0.6643	1	ASTN2(0.99149,0.473)	ASTN2(0.99149,0.473)	NA	NA	NA	NA	NA	NA	NA	No	ID=9-117215468-117215482-AT;MOTIFS=AT;STRUC=<TR3895239>,ID=9-117215488-117215498-TA;MOTIFS=TA;STRUC=(TA)n	1KG-ONT	Yes	1.616	No	NA,NA	NA	NA
chr9:117215472	308039	INS	158	0.8618	0.4969	55	ASTN2(0.99149,0.473)	ASTN2(0.99149,0.473)	NA	NA	NA	NA	NA	NA	NA	No	ID=9-117215468-117215482-AT;MOTIFS=AT;STRUC=<TR3895239>,ID=9-117215488-117215498-TA;MOTIFS=TA;STRUC=(TA)n	HPRC,HGSVC,1KG-ONT	Yes	1.616	Yes	NA,NA	NA	NA
chr9:117215472	308038	INS	125	0.9262	0.2493	3	ASTN2(0.99149,0.473)	ASTN2(0.99149,0.473)	NA	NA	NA	NA	NA	NA	NA	No	ID=9-117215468-117215482-AT;MOTIFS=AT;STRUC=<TR3895239>,ID=9-117215488-117215498-TA;MOTIFS=TA;STRUC=(TA)n	HPRC,HGSVC,1KG-ONT	Yes	1.616	Yes	NA,NA	NA	NA
chr9:117215472	308037	INS	114	0.9102	0.314	3	ASTN2(0.99149,0.473)	ASTN2(0.99149,0.473)	NA	NA	NA	NA	NA	NA	NA	No	ID=9-117215468-117215482-AT;MOTIFS=AT;STRUC=<TR3895239>,ID=9-117215488-117215498-TA;MOTIFS=TA;STRUC=(TA)n	HPRC,HGSVC,1KG-ONT	Yes	1.616	Yes	NA,NA	NA	NA
chr9:117215472	308036	INS	66	0.9715	0.1105	5	ASTN2(0.99149,0.473)	ASTN2(0.99149,0.473)	NA	NA	NA	NA	NA	NA	NA	No	ID=9-117215468-117215482-AT;MOTIFS=AT;STRUC=<TR3895239>,ID=9-117215488-117215498-TA;MOTIFS=TA;STRUC=(TA)n	NA	Yes	1.616	Yes	NA,NA	NA	NA
chr9:117215483	308045	INS	87	0.8712	0.448	1	ASTN2(0.99149,0.473)	ASTN2(0.99149,0.473)	NA	NA	NA	NA	NA	NA	NA	No	ID=9-117215488-117215498-TA;MOTIFS=TA;STRUC=(TA)n	NA	Yes	1.616	No	NA,NA	NA	NA
chr9:117225535	308046	INS	102	0.8313	0.6417	1	ASTN2(0.99149,0.473)	ASTN2(0.99149,0.473)	NA	NA	NA	NA	NA	NA	NA	No	NA	NA	No	1.616	No	NA,NA	NA	NA
chr9:117282608	308047	DEL	327	0.9322	0.3041	400	ASTN2(0.99149,0.473)	ASTN2(0.99149,0.473)	NA	NA	NA	NA	NA	NA	NA	No	NA	HPRC,HGSVC,1KG-ONT	Yes	3.653	Yes	NA,NA	NA	NA
chr9:117294946	308048	INS	51	0.8628	0.4769	1	ASTN2(0.99149,0.473)	ASTN2(0.99149,0.473)	NA	NA	NA	NA	NA	NA	NA	No	NA	NA	Yes	1.616	No	NA,NA	NA	NA
chr9:117298638	308049	DEL	157	0.8458	0.583	5	ASTN2(0.99149,0.473)	ASTN2(0.99149,0.473)	NA	NA	NA	NA	NA	NA	NA	No	ID=9-117298656-117298667-TA,9-117298670-117298690-TA,9-117298732-117298745-TA;MOTIFS=TA;STRUC=<VC259327>,ID=9-117298698-117298734-TGTA;MOTIFS=TGTA;STRUC=<TR3895364>,ID=9-117298702-117298733-TG;MOTIFS=TG;STRUC=<TR3895365>	HGSVC	No	5.017	Yes	NA,NA	NA	NA
chr9:117377213	308050	DEL	76	0.8716	0.4639	5	ASTN2(0.99149,0.473)	ASTN2(0.99149,0.473)	NA	NA	NA	NA	NA	NA	NA	No	NA	NA	Yes	14.24	Yes	NA,NA	NA	NA
chr9:117453804	308051	INS	339	0.9314	0.2817	22	NA	NA	NA	NA	NA	NA	NA	NA	NA	No	NA	HPRC	Yes	7.666	Yes	NA,NA	NA	NA
chr9:117534566	308052	INS	63	0.8114	0.65	2	NA	NA	NA	NA	NA	NA	NA	NA	NA	No	ID=9-117534420-117534433-TA,9-117534442-117534451-TA,9-117534460-117534469-TA,9-117534486-117534495-TA,9-117534520-117534530-TA,9-117534540-117534553-TG,9-117534552-117534563-TA,9-117534566-117534581-TA,9-117534582-117534596-TA;MOTIFS=TG,TA;STRUC=<VC259343>	HPRC,HGSVC,1KG-ONT	Yes	1.616	No	NA,NA	NA	NA
chr9:117534566	308057	INS	74	0.8779	0.4472	21	NA	NA	NA	NA	NA	NA	NA	NA	NA	No	ID=9-117534420-117534433-TA,9-117534442-117534451-TA,9-117534460-117534469-TA,9-117534486-117534495-TA,9-117534520-117534530-TA,9-117534540-117534553-TG,9-117534552-117534563-TA,9-117534566-117534581-TA,9-117534582-117534596-TA;MOTIFS=TG,TA;STRUC=<VC259343>	HPRC,HGSVC,1KG-ONT	Yes	1.616	Yes	NA,NA	NA	NA
chr9:117534566	308056	INS	126	0.8723	0.4851	7	NA	NA	NA	NA	NA	NA	NA	NA	NA	No	ID=9-117534420-117534433-TA,9-117534442-117534451-TA,9-117534460-117534469-TA,9-117534486-117534495-TA,9-117534520-117534530-TA,9-117534540-117534553-TG,9-117534552-117534563-TA,9-117534566-117534581-TA,9-117534582-117534596-TA;MOTIFS=TG,TA;STRUC=<VC259343>	HGSVC	Yes	1.616	Yes	NA,NA	NA	NA
chr9:117534566	308054	INS	78	0.8073	0.6638	108	NA	NA	NA	NA	NA	NA	NA	NA	NA	No	ID=9-117534420-117534433-TA,9-117534442-117534451-TA,9-117534460-117534469-TA,9-117534486-117534495-TA,9-117534520-117534530-TA,9-117534540-117534553-TG,9-117534552-117534563-TA,9-117534566-117534581-TA,9-117534582-117534596-TA;MOTIFS=TG,TA;STRUC=<VC259343>	HPRC,HGSVC,1KG-ONT	Yes	1.616	Yes	NA,NA	NA	NA
chr9:117534566	308053	INS	52	0.8655	0.5415	57	NA	NA	NA	NA	NA	NA	NA	NA	NA	No	ID=9-117534420-117534433-TA,9-117534442-117534451-TA,9-117534460-117534469-TA,9-117534486-117534495-TA,9-117534520-117534530-TA,9-117534540-117534553-TG,9-117534552-117534563-TA,9-117534566-117534581-TA,9-117534582-117534596-TA;MOTIFS=TG,TA;STRUC=<VC259343>	HPRC,HGSVC	Yes	1.616	Yes	NA,NA	NA	NA
chr9:117534566	308055	INS	102	0.8682	0.5042	10	NA	NA	NA	NA	NA	NA	NA	NA	NA	No	ID=9-117534420-117534433-TA,9-117534442-117534451-TA,9-117534460-117534469-TA,9-117534486-117534495-TA,9-117534520-117534530-TA,9-117534540-117534553-TG,9-117534552-117534563-TA,9-117534566-117534581-TA,9-117534582-117534596-TA;MOTIFS=TG,TA;STRUC=<VC259343>	HPRC,HGSVC,1KG-ONT	Yes	1.616	Yes	NA,NA	NA	NA
chr9:117542859	308058	DEL	403	0.8565	0.5396	1	NA	NA	NA	NA	NA	NA	NA	NA	NA	No	NA	NA	Yes	6.611	No	NA,NA	NA	NA
chr9:117602493	308059	DEL	266	0.811	0.6774	17	NA	NA	NA	NA	NA	NA	NA	NA	NA	No	ID=9-117602499-117602508-AC;MOTIFS=AC;STRUC=<TR3895801>	HPRC,1KG-ONT	Yes	2.15	Yes	NA,NA	NA	NA
chr9:117628441	308060	INS	333	0.9238	0.3136	351	NA	NA	NA	NA	NA	NA	NA	NA	NA	No	NA	HPRC,HGSVC,1KG-ONT	Yes	5.939	Yes	NA,NA	NA	NA
chr9:117638669	308061	INS	75	0.9495	0.2209	8	NA	NA	NA	NA	NA	NA	NA	NA	NA	No	NA	1KG-ONT	No	1.714	Yes	NA,NA	NA	NA
chr9:117689847	308062	INS	808	0.8296	0.6275	1	NA	NA	NA	NA	NA	NA	NA	NA	NA	No	NA	NA	No	0.745	No	NA,NA	NA	NA
chr9:117692615	308063	DEL	60	0.8429	0.5866	1	NA	NA	NA	NA	NA	NA	NA	NA	NA	No	NA	NA	No	2.807	No	NA,NA	NA	NA
chr9:117719105	308064	INS	228	0.8075	0.6983	10	TLR4(0.00041066,0.858)	TLR4(0.00041066,0.858)	NA	NA	NA	NA	NA	NA	NA	No	NA	NA	Yes	3.238	Yes	NA,NA	NA	NA
chr9:117771444	308065	INS	325	0.9188	0.4815	1	NA	NA	NA	NA	NA	NA	NA	NA	NA	No	NA	HPRC	No	8.771	No	NA,NA	NA	NA
chr9:117773811	308066	DEL	74	0.8984	0.3785	1	NA	NA	NA	NA	NA	NA	NA	NA	NA	No	ID=9-117773474-117773487-TTTC,9-117773549-117773559-CT,9-117773556-117773568-TCTT,9-117773569-117773600-CTTT,9-117773598-117773618-TTCT,9-117773643-117773655-TCTT,9-117773661-117773674-TTTC,9-117773693-117773711-TCCC,9-117773738-117773754-TTCCT,9-117773756-117773774-TTCC,9-117773775-117773789-CTTC,9-117773794-117773807-CCTT,9-117773818-117773833-TCTT,9-117773830-117773839-TC,9-117773849-117773868-TCTT,9-117773892-117773907-TCTT,9-117773914-117773929-TCTT;MOTIFS=TCTT,TCCC,TC,CCTT,CTTT,CT,TTTC,TTCC,TTCCT,CTTC,TTCT;STRUC=<VC259369>	NA	Yes	2.668	No	NA,NA	NA	NA
chr9:117774242	308067	INS	51	0.9024	0.3952	25	NA	NA	NA	NA	NA	NA	NA	NA	NA	No	ID=9-117774257-117774266-TC;MOTIFS=TC;STRUC=(TC)n	HPRC,HGSVC,1KG-ONT	Yes	0.692	Yes	NA,NA	NA	NA
chr9:117829000	308068	INS	2134	0.882	0.4288	6	NA	NA	NA	NA	NA	NA	NA	NA	NA	No	NA	NA	Yes	3.242	Yes	NA,NA	NA	NA
chr9:117833284	308069	INS	332	0.9448	0.2542	2	NA	NA	NA	NA	NA	NA	NA	NA	NA	No	NA	NA	Yes	2.538	No	NA,NA	NA	NA
chr9:117834569	308070	DEL	180	0.8223	0.6844	15	NA	NA	NA	NA	NA	NA	NA	NA	NA	No	NA	1KG-ONT	No	1.304	Yes	NA,NA	NA	NA
chr9:117843400	308071	INS	210	0.8714	0.484	9	NA	NA	NA	NA	NA	NA	NA	NA	NA	No	NA	HPRC,HGSVC,1KG-ONT	No	1.616	Yes	NA,NA	NA	NA
chr9:117914190	308072	INS	56	0.8854	0.4764	11	NA	NA	NA	NA	NA	NA	NA	NA	NA	No	ID=9-117914131-117914158-AAGA,9-117914159-117914191-AAGA,9-117914188-117914200-AG,9-117914198-117914217-AGAA;MOTIFS=AGAA,AG,AAGA;STRUC=<VC259383>	NA	Yes	1.616	Yes	NA,NA	NA	NA
chr9:117914190	308073	INS	52	0.8502	0.6078	31	NA	NA	NA	NA	NA	NA	NA	NA	NA	No	ID=9-117914131-117914158-AAGA,9-117914159-117914191-AAGA,9-117914188-117914200-AG,9-117914198-117914217-AGAA;MOTIFS=AGAA,AG,AAGA;STRUC=<VC259383>	NA	Yes	1.616	Yes	NA,NA	NA	NA
chr9:117997028	308074	INS	345	0.8632	0.4899	1	NA	NA	NA	NA	NA	NA	NA	NA	NA	No	NA	NA	Yes	0.692	No	NA,NA	NA	NA
chr9:118033586	308075	DEL	104	0.8564	0.5345	1	NA	NA	NA	NA	NA	NA	NA	NA	NA	No	NA	NA	No	1.893	No	NA,NA	NA	NA
chr9:118067787	308076	INS	283	0.9867	0.0298	3	NA	NA	NA	NA	NA	NA	NA	NA	NA	No	NA	NA	Yes	1.616	Yes	NA,NA	NA	NA
chr9:118084435	308077	INS	52	0.823	0.663	35	NA	NA	NA	NA	NA	NA	NA	NA	NA	No	ID=9-118084407-118084418-TG,9-118084417-118084431-TA,9-118084435-118084461-TATATACATACATATATATGTGTGTA,9-118084472-118084485-AT,9-118084484-118084504-AG;MOTIFS=TATATACATACATATATATGTGTGTA,AG,TA,AT,TG;STRUC=<VC259400>	HPRC,HGSVC,1KG-ONT	Yes	1.616	Yes	NA,NA	NA	NA
chr9:118084437	308078	INS	138	0.8569	0.5187	1	NA	NA	NA	NA	NA	NA	NA	NA	NA	No	ID=9-118084407-118084418-TG,9-118084417-118084431-TA,9-118084435-118084461-TATATACATACATATATATGTGTGTA,9-118084472-118084485-AT,9-118084484-118084504-AG;MOTIFS=TATATACATACATATATATGTGTGTA,AG,TA,AT,TG;STRUC=<VC259400>	HPRC,HGSVC	Yes	1.616	No	NA,NA	NA	NA
chr9:118084468	308079	INS	254	0.8478	0.5806	14	NA	NA	NA	NA	NA	NA	NA	NA	NA	No	ID=9-118084407-118084418-TG,9-118084417-118084431-TA,9-118084435-118084461-TATATACATACATATATATGTGTGTA,9-118084472-118084485-AT,9-118084484-118084504-AG;MOTIFS=TATATACATACATATATATGTGTGTA,AG,TA,AT,TG;STRUC=<VC259400>	HPRC,HGSVC,1KG-ONT	Yes	1.616	Yes	NA,NA	NA	NA
chr9:118084468	308080	INS	228	0.8309	0.6235	88	NA	NA	NA	NA	NA	NA	NA	NA	NA	No	ID=9-118084407-118084418-TG,9-118084417-118084431-TA,9-118084435-118084461-TATATACATACATATATATGTGTGTA,9-118084472-118084485-AT,9-118084484-118084504-AG;MOTIFS=TATATACATACATATATATGTGTGTA,AG,TA,AT,TG;STRUC=<VC259400>	HPRC,HGSVC,1KG-ONT	Yes	1.616	Yes	NA,NA	NA	NA
chr9:118084468	308081	INS	176	0.8176	0.6785	83	NA	NA	NA	NA	NA	NA	NA	NA	NA	No	ID=9-118084407-118084418-TG,9-118084417-118084431-TA,9-118084435-118084461-TATATACATACATATATATGTGTGTA,9-118084472-118084485-AT,9-118084484-118084504-AG;MOTIFS=TATATACATACATATATATGTGTGTA,AG,TA,AT,TG;STRUC=<VC259400>	HPRC,HGSVC	Yes	1.616	Yes	NA,NA	NA	NA
chr9:118084468	308082	INS	276	0.8516	0.5732	57	NA	NA	NA	NA	NA	NA	NA	NA	NA	No	ID=9-118084407-118084418-TG,9-118084417-118084431-TA,9-118084435-118084461-TATATACATACATATATATGTGTGTA,9-118084472-118084485-AT,9-118084484-118084504-AG;MOTIFS=TATATACATACATATATATGTGTGTA,AG,TA,AT,TG;STRUC=<VC259400>	HPRC,HGSVC,1KG-ONT	Yes	1.616	Yes	NA,NA	NA	NA
chr9:118084468	308083	INS	302	0.9497	0.2194	3	NA	NA	NA	NA	NA	NA	NA	NA	NA	No	ID=9-118084407-118084418-TG,9-118084417-118084431-TA,9-118084435-118084461-TATATACATACATATATATGTGTGTA,9-118084472-118084485-AT,9-118084484-118084504-AG;MOTIFS=TATATACATACATATATATGTGTGTA,AG,TA,AT,TG;STRUC=<VC259400>	HPRC,HGSVC,1KG-ONT	Yes	1.616	Yes	NA,NA	NA	NA
chr9:118084468	308084	INS	72	0.8782	0.5091	58	NA	NA	NA	NA	NA	NA	NA	NA	NA	No	ID=9-118084407-118084418-TG,9-118084417-118084431-TA,9-118084435-118084461-TATATACATACATATATATGTGTGTA,9-118084472-118084485-AT,9-118084484-118084504-AG;MOTIFS=TATATACATACATATATATGTGTGTA,AG,TA,AT,TG;STRUC=<VC259400>	HPRC,HGSVC	Yes	1.616	Yes	NA,NA	NA	NA
chr9:118084468	308085	INS	150	0.8897	0.3977	155	NA	NA	NA	NA	NA	NA	NA	NA	NA	No	ID=9-118084407-118084418-TG,9-118084417-118084431-TA,9-118084435-118084461-TATATACATACATATATATGTGTGTA,9-118084472-118084485-AT,9-118084484-118084504-AG;MOTIFS=TATATACATACATATATATGTGTGTA,AG,TA,AT,TG;STRUC=<VC259400>	HPRC,HGSVC	Yes	1.616	Yes	NA,NA	NA	NA
chr9:118084470	308088	INS	104	0.9227	0.2961	218	NA	NA	NA	NA	NA	NA	NA	NA	NA	No	ID=9-118084407-118084418-TG,9-118084417-118084431-TA,9-118084435-118084461-TATATACATACATATATATGTGTGTA,9-118084472-118084485-AT,9-118084484-118084504-AG;MOTIFS=TATATACATACATATATATGTGTGTA,AG,TA,AT,TG;STRUC=<VC259400>	HPRC,HGSVC	Yes	1.616	Yes	NA,NA	NA	NA
chr9:118084470	308087	INS	156	0.8297	0.647	20	NA	NA	NA	NA	NA	NA	NA	NA	NA	No	ID=9-118084407-118084418-TG,9-118084417-118084431-TA,9-118084435-118084461-TATATACATACATATATATGTGTGTA,9-118084472-118084485-AT,9-118084484-118084504-AG;MOTIFS=TATATACATACATATATATGTGTGTA,AG,TA,AT,TG;STRUC=<VC259400>	HPRC,HGSVC	Yes	1.616	Yes	NA,NA	NA	NA
chr9:118084470	308086	INS	130	0.8678	0.4845	383	NA	NA	NA	NA	NA	NA	NA	NA	NA	No	ID=9-118084407-118084418-TG,9-118084417-118084431-TA,9-118084435-118084461-TATATACATACATATATATGTGTGTA,9-118084472-118084485-AT,9-118084484-118084504-AG;MOTIFS=TATATACATACATATATATGTGTGTA,AG,TA,AT,TG;STRUC=<VC259400>	HPRC,HGSVC	Yes	1.616	Yes	NA,NA	NA	NA
chr9:118084474	308089	INS	199	0.8238	0.6613	4	NA	NA	NA	NA	NA	NA	NA	NA	NA	No	ID=9-118084407-118084418-TG,9-118084417-118084431-TA,9-118084435-118084461-TATATACATACATATATATGTGTGTA,9-118084472-118084485-AT,9-118084484-118084504-AG;MOTIFS=TATATACATACATATATATGTGTGTA,AG,TA,AT,TG;STRUC=<VC259400>	HPRC,HGSVC,1KG-ONT	Yes	1.616	No	NA,NA	NA	NA
chr9:118084474	308090	INS	76	0.8195	0.6568	52	NA	NA	NA	NA	NA	NA	NA	NA	NA	No	ID=9-118084407-118084418-TG,9-118084417-118084431-TA,9-118084435-118084461-TATATACATACATATATATGTGTGTA,9-118084472-118084485-AT,9-118084484-118084504-AG;MOTIFS=TATATACATACATATATATGTGTGTA,AG,TA,AT,TG;STRUC=<VC259400>	HPRC,HGSVC	Yes	1.616	Yes	NA,NA	NA	NA
chr9:118084474	308091	INS	102	0.8647	0.4867	337	NA	NA	NA	NA	NA	NA	NA	NA	NA	No	ID=9-118084407-118084418-TG,9-118084417-118084431-TA,9-118084435-118084461-TATATACATACATATATATGTGTGTA,9-118084472-118084485-AT,9-118084484-118084504-AG;MOTIFS=TATATACATACATATATATGTGTGTA,AG,TA,AT,TG;STRUC=<VC259400>	HPRC,HGSVC	Yes	1.616	Yes	NA,NA	NA	NA
chr9:118084474	308092	INS	50	0.8167	0.6679	44	NA	NA	NA	NA	NA	NA	NA	NA	NA	No	ID=9-118084407-118084418-TG,9-118084417-118084431-TA,9-118084435-118084461-TATATACATACATATATATGTGTGTA,9-118084472-118084485-AT,9-118084484-118084504-AG;MOTIFS=TATATACATACATATATATGTGTGTA,AG,TA,AT,TG;STRUC=<VC259400>	HPRC,HGSVC,1KG-ONT	Yes	1.616	Yes	NA,NA	NA	NA
chr9:118084474	308093	INS	114	0.826	0.6333	1	NA	NA	NA	NA	NA	NA	NA	NA	NA	No	ID=9-118084407-118084418-TG,9-118084417-118084431-TA,9-118084435-118084461-TATATACATACATATATATGTGTGTA,9-118084472-118084485-AT,9-118084484-118084504-AG;MOTIFS=TATATACATACATATATATGTGTGTA,AG,TA,AT,TG;STRUC=<VC259400>	HPRC,HGSVC	Yes	1.616	No	NA,NA	NA	NA
chr9:118084476	308094	INS	192	0.857	0.5303	14	NA	NA	NA	NA	NA	NA	NA	NA	NA	No	ID=9-118084407-118084418-TG,9-118084417-118084431-TA,9-118084435-118084461-TATATACATACATATATATGTGTGTA,9-118084472-118084485-AT,9-118084484-118084504-AG;MOTIFS=TATATACATACATATATATGTGTGTA,AG,TA,AT,TG;STRUC=<VC259400>	HPRC,HGSVC	Yes	1.616	Yes	NA,NA	NA	NA
chr9:118084476	308095	INS	194	0.8562	0.5477	7	NA	NA	NA	NA	NA	NA	NA	NA	NA	No	ID=9-118084407-118084418-TG,9-118084417-118084431-TA,9-118084435-118084461-TATATACATACATATATATGTGTGTA,9-118084472-118084485-AT,9-118084484-118084504-AG;MOTIFS=TATATACATACATATATATGTGTGTA,AG,TA,AT,TG;STRUC=<VC259400>	HPRC,HGSVC,1KG-ONT	Yes	1.616	Yes	NA,NA	NA	NA
chr9:118084476	308096	INS	128	0.9743	0.1353	58	NA	NA	NA	NA	NA	NA	NA	NA	NA	No	ID=9-118084407-118084418-TG,9-118084417-118084431-TA,9-118084435-118084461-TATATACATACATATATATGTGTGTA,9-118084472-118084485-AT,9-118084484-118084504-AG;MOTIFS=TATATACATACATATATATGTGTGTA,AG,TA,AT,TG;STRUC=<VC259400>	HPRC,HGSVC	Yes	1.616	Yes	NA,NA	NA	NA
chr9:118084476	308097	INS	206	0.8779	0.4657	72	NA	NA	NA	NA	NA	NA	NA	NA	NA	No	ID=9-118084407-118084418-TG,9-118084417-118084431-TA,9-118084435-118084461-TATATACATACATATATATGTGTGTA,9-118084472-118084485-AT,9-118084484-118084504-AG;MOTIFS=TATATACATACATATATATGTGTGTA,AG,TA,AT,TG;STRUC=<VC259400>	HPRC,HGSVC,1KG-ONT	Yes	1.616	Yes	NA,NA	NA	NA
chr9:118095263	308098	INS	1126	0.8492	0.5991	3	NA	NA	NA	NA	NA	NA	NA	NA	NA	No	NA	1KG-ONT	Yes	1.616	Yes	NA,NA	NA	NA
chr9:118197901	308099	INS	315	0.9244	0.3027	1	NA	NA	NA	NA	NA	NA	NA	NA	NA	No	NA	NA	No	1.616	No	NA,NA	NA	NA
chr9:118200569	308100	INS	323	0.8128	0.6605	1	NA	NA	NA	NA	NA	NA	NA	NA	NA	No	NA	NA	No	2.538	No	NA,NA	NA	NA
chr9:118217636	308101	DEL	194	0.8456	0.5703	24	NA	NA	NA	NA	NA	NA	NA	NA	NA	No	NA	HGSVC,1KG-ONT	Yes	2.098	Yes	NA,NA	NA	NA
chr9:118245434	308102	INS	73	0.8642	0.4792	2	NA	NA	NA	NA	NA	NA	NA	NA	NA	No	NA	HGSVC	Yes	3.012	Yes	NA,NA	NA	NA
chr9:118271382	308103	DEL	412	0.8224	0.6529	6	NA	NA	NA	NA	NA	NA	NA	NA	NA	No	NA	HGSVC	No	4.076	Yes	NA,NA	NA	NA
chr9:118340231	308104	INS	58	0.8297	0.6125	2	NA	NA	NA	NA	NA	NA	NA	NA	NA	No	ID=9-118340181-118340192-ATA,9-118340202-118340211-ATA,9-118340205-118340289-ATAATATATTAATTATTATGTAATAT,9-118340231-118340237-ATA,9-118340257-118340263-ATA,9-118340283-118340292-ATA;MOTIFS=ATAATATATTAATTATTATGTAATAT,ATA;STRUC=<VC259418>	HPRC	No	1.616	No	NA,NA	NA	NA
chr9:118348514	308105	DEL	54	0.8755	0.4788	1	NA	NA	NA	NA	NA	NA	NA	NA	NA	No	NA	NA	Yes	3.152	Yes	NA,NA	NA	NA
chr9:118390352	308106	DEL	67	0.8517	0.5347	32	NA	NA	NA	NA	NA	NA	NA	NA	NA	No	ID=9-118390339-118390348-AT,9-118390352-118390362-TA,9-118390441-118390451-TA;MOTIFS=TA,AT;STRUC=<VC259423>	NA	Yes	0.037	Yes	NA,NA	NA	NA
chr9:118390367	308107	DEL	160	0.8749	0.5143	1	NA	NA	NA	NA	NA	NA	NA	NA	NA	No	ID=9-118390339-118390348-AT,9-118390352-118390362-TA,9-118390441-118390451-TA;MOTIFS=TA,AT;STRUC=<VC259423>	HPRC	No	0.04	No	NA,NA	NA	NA
chr9:118390385	308108	INS	66	0.8685	0.4671	4	NA	NA	NA	NA	NA	NA	NA	NA	NA	No	ID=9-118390339-118390348-AT,9-118390352-118390362-TA,9-118390441-118390451-TA;MOTIFS=TA,AT;STRUC=<VC259423>	HPRC,HGSVC	Yes	1.616	Yes	NA,NA	NA	NA
chr9:118390385	308109	INS	55	0.8944	0.4349	2	NA	NA	NA	NA	NA	NA	NA	NA	NA	No	ID=9-118390339-118390348-AT,9-118390352-118390362-TA,9-118390441-118390451-TA;MOTIFS=TA,AT;STRUC=<VC259423>	HPRC,HGSVC	Yes	1.616	Yes	NA,NA	NA	NA
chr9:118390397	308112	INS	175	0.8883	0.4041	4	NA	NA	NA	NA	NA	NA	NA	NA	NA	No	ID=9-118390339-118390348-AT,9-118390352-118390362-TA,9-118390441-118390451-TA;MOTIFS=TA,AT;STRUC=<VC259423>	HPRC,HGSVC	Yes	1.616	Yes	NA,NA	NA	NA
chr9:118390397	308120	INS	297	0.8741	0.5284	35	NA	NA	NA	NA	NA	NA	NA	NA	NA	No	ID=9-118390339-118390348-AT,9-118390352-118390362-TA,9-118390441-118390451-TA;MOTIFS=TA,AT;STRUC=<VC259423>	HPRC,HGSVC,1KG-ONT	Yes	1.616	Yes	NA,NA	NA	NA
chr9:118390397	308119	INS	231	0.8328	0.6512	39	NA	NA	NA	NA	NA	NA	NA	NA	NA	No	ID=9-118390339-118390348-AT,9-118390352-118390362-TA,9-118390441-118390451-TA;MOTIFS=TA,AT;STRUC=<VC259423>	HPRC,HGSVC,1KG-ONT	Yes	1.616	Yes	NA,NA	NA	NA
chr9:118390397	308118	INS	198	0.8435	0.6261	6	NA	NA	NA	NA	NA	NA	NA	NA	NA	No	ID=9-118390339-118390348-AT,9-118390352-118390362-TA,9-118390441-118390451-TA;MOTIFS=TA,AT;STRUC=<VC259423>	HPRC,HGSVC,1KG-ONT	Yes	1.616	No	NA,NA	NA	NA
chr9:118390397	308117	INS	330	0.9669	0.1613	3	NA	NA	NA	NA	NA	NA	NA	NA	NA	No	ID=9-118390339-118390348-AT,9-118390352-118390362-TA,9-118390441-118390451-TA;MOTIFS=TA,AT;STRUC=<VC259423>	HPRC,HGSVC,1KG-ONT	Yes	1.616	No	NA,NA	NA	NA
chr9:118390397	308116	INS	264	0.8708	0.4741	166	NA	NA	NA	NA	NA	NA	NA	NA	NA	No	ID=9-118390339-118390348-AT,9-118390352-118390362-TA,9-118390441-118390451-TA;MOTIFS=TA,AT;STRUC=<VC259423>	HPRC,HGSVC,1KG-ONT	Yes	1.616	Yes	NA,NA	NA	NA
chr9:118390397	308115	INS	132	0.8189	0.6627	63	NA	NA	NA	NA	NA	NA	NA	NA	NA	No	ID=9-118390339-118390348-AT,9-118390352-118390362-TA,9-118390441-118390451-TA;MOTIFS=TA,AT;STRUC=<VC259423>	HPRC,HGSVC,1KG-ONT	Yes	1.616	Yes	NA,NA	NA	NA
chr9:118390397	308114	INS	143	0.8176	0.648	56	NA	NA	NA	NA	NA	NA	NA	NA	NA	No	ID=9-118390339-118390348-AT,9-118390352-118390362-TA,9-118390441-118390451-TA;MOTIFS=TA,AT;STRUC=<VC259423>	HPRC,HGSVC,1KG-ONT	Yes	1.616	Yes	NA,NA	NA	NA
chr9:118390397	308113	INS	110	0.9731	0.1129	377	NA	NA	NA	NA	NA	NA	NA	NA	NA	No	ID=9-118390339-118390348-AT,9-118390352-118390362-TA,9-118390441-118390451-TA;MOTIFS=TA,AT;STRUC=<VC259423>	HPRC,HGSVC,1KG-ONT	Yes	1.616	Yes	NA,NA	NA	NA
chr9:118390397	308111	INS	77	0.8941	0.3838	133	NA	NA	NA	NA	NA	NA	NA	NA	NA	No	ID=9-118390339-118390348-AT,9-118390352-118390362-TA,9-118390441-118390451-TA;MOTIFS=TA,AT;STRUC=<VC259423>	HPRC,HGSVC,1KG-ONT	Yes	1.616	Yes	NA,NA	NA	NA
chr9:118390397	308110	INS	3795	0.8871	0.4072	1	NA	NA	NA	NA	NA	NA	NA	NA	NA	No	ID=9-118390339-118390348-AT,9-118390352-118390362-TA,9-118390441-118390451-TA;MOTIFS=TA,AT;STRUC=<VC259423>	NA	No	1.616	No	NA,NA	NA	NA
chr9:118390475	308121	INS	61	0.8202	0.6509	1	NA	NA	NA	NA	NA	NA	NA	NA	NA	No	NA	HPRC,HGSVC	No	1.616	No	NA,NA	NA	NA
chr9:118418599	308122	INS	95	0.9336	0.3647	40	NA	NA	NA	NA	NA	NA	NA	NA	NA	No	NA	HPRC,HGSVC,1KG-ONT	Yes	1.616	Yes	NA,NA	NA	NA
chr9:118455312	308123	INS	338	0.9048	0.3362	2	NA	NA	NA	NA	NA	NA	NA	NA	NA	No	NA	NA	Yes	3.322	Yes	NA,NA	NA	NA
chr9:118456330	308124	INS	199	0.8257	0.58	1	NA	NA	NA	NA	NA	NA	NA	NA	NA	No	NA	HGSVC	Yes	1.616	No	NA,NA	NA	NA
chr9:118467784	308125	INS	341	0.8998	0.3768	1	NA	NA	NA	NA	NA	NA	NA	NA	NA	No	NA	NA	No	4.651	No	NA,NA	NA	NA
chr9:118472844	308126	DEL	64	0.8417	0.5662	5	NA	NA	NA	NA	NA	NA	NA	NA	NA	No	ID=9-118472791-118472800-TA,9-118472821-118472832-TA,9-118472867-118472909-TA,9-118472908-118472939-AG;MOTIFS=AG,TA;STRUC=<VC259433>	NA	Yes	1.83	Yes	NA,NA	NA	NA
chr9:118486551	308128	INS	199	0.9255	0.4086	589	NA	NA	NA	NA	NA	NA	NA	NA	NA	No	NA	HPRC,HGSVC,1KG-ONT	No	1.616	Yes	NA,NA	NA	NA
chr9:118519791	308129	INS	375	0.8378	0.6267	1	NA	NA	NA	NA	NA	NA	NA	NA	NA	No	NA	NA	Yes	3.322	No	NA,NA	NA	NA
chr9:118521779	308130	DEL	403	0.8537	0.5366	1	NA	NA	NA	NA	NA	NA	NA	NA	enhancer	No	NA	NA	Yes	3.161	No	NA,NA	NA	NA
chr9:118540010	308131	INS	327	0.9757	0.0794	1	NA	NA	NA	NA	NA	NA	NA	NA	NA	No	NA	NA	Yes	1.616	No	NA,NA	NA	NA
chr9:118576814	308132	INS	295	0.8632	0.5106	1	NA	NA	NA	NA	NA	NA	NA	NA	NA	No	NA	NA	Yes	4.801	Yes	NA,NA	NA	NA
chr9:118593735	308133	INS	56	0.934	0.2732	1	NA	NA	NA	NA	NA	NA	NA	NA	NA	No	NA	NA	No	1.616	No	NA,NA	NA	NA
chr9:118609236	308134	DEL	55	0.9691	0.1584	511	NA	NA	NA	NA	NA	NA	NA	NA	NA	No	NA	HPRC,HGSVC,1KG-ONT	No	1.921	Yes	NA,NA	NA	NA
chr9:118632311	308135	INS	6031	0.9914	0.0457	1	NA	NA	NA	NA	NA	NA	NA	NA	NA	No	NA	HPRC,HGSVC,1KG-ONT	No	3.322	No	NA,NA	NA	NA
chr9:118634354	308136	INS	4415	0.836	0.648	34	NA	NA	NA	NA	NA	NA	NA	NA	NA	No	NA	HPRC,HGSVC,1KG-ONT	No	0.089	Yes	NA,NA	NA	NA
chr9:118658588	308137	DEL	2770	0.8962	0.4776	2	NA	NA	NA	NA	NA	NA	NA	NA	NA	No	ID=9-118658702-118658711-T;MOTIFS=T;STRUC=<TR3897310>,ID=9-118658712-118658738-TTGT;MOTIFS=TTGT;STRUC=<TR3897311>,ID=9-118660220-118660230-AT;MOTIFS=AT;STRUC=<TR3897312>,ID=9-118660862-118660871-A;MOTIFS=A;STRUC=<TR3897313>,ID=9-118660882-118660891-TGG;MOTIFS=TGG;STRUC=<TR3897314>,ID=9-118661025-118661042-AAGG;MOTIFS=AAGG;STRUC=<TR3897315>,ID=9-118661058-118661075-AGGA;MOTIFS=AGGA;STRUC=(AGGA)n,ID=9-118661076-118661095-GAAG,9-118661105-118661119-AAGG,9-118661120-118661129-AG,9-118661133-118661147-AAGG,9-118661169-118661183-AAGA,9-118661187-118661202-AAAG,9-118661214-118661230-GAAA,9-118661229-118661248-AAAG,9-118661301-118661317-AAAG;MOTIFS=AAGG,AAAG,AG,GAAG,GAAA,AAGA;STRUC=<VC259443>,ID=9-118661241-118661298-AAAGA;MOTIFS=AAAGA;STRUC=<TR3897316>	NA	Yes	6.204	No	NA,NA	NA	NA
chr9:118661017	308138	INS	80	0.8927	0.3986	1	NA	NA	NA	NA	NA	NA	NA	NA	NA	No	NA	HGSVC	Yes	1.616	No	NA,NA	NA	NA
chr9:118661233	308139	INS	57	0.8573	0.5365	10	NA	NA	NA	NA	NA	NA	NA	NA	NA	No	ID=9-118661076-118661095-GAAG,9-118661105-118661119-AAGG,9-118661120-118661129-AG,9-118661133-118661147-AAGG,9-118661169-118661183-AAGA,9-118661187-118661202-AAAG,9-118661214-118661230-GAAA,9-118661229-118661248-AAAG,9-118661301-118661317-AAAG;MOTIFS=AAGG,AAAG,AG,GAAG,GAAA,AAGA;STRUC=<VC259443>	HGSVC	Yes	1.616	Yes	NA,NA	NA	NA
chr9:118661233	308140	INS	54	0.816	0.6425	6	NA	NA	NA	NA	NA	NA	NA	NA	NA	No	ID=9-118661076-118661095-GAAG,9-118661105-118661119-AAGG,9-118661120-118661129-AG,9-118661133-118661147-AAGG,9-118661169-118661183-AAGA,9-118661187-118661202-AAAG,9-118661214-118661230-GAAA,9-118661229-118661248-AAAG,9-118661301-118661317-AAAG;MOTIFS=AAGG,AAAG,AG,GAAG,GAAA,AAGA;STRUC=<VC259443>	HGSVC	Yes	1.616	Yes	NA,NA	NA	NA
chr9:118661241	308141	INS	67	0.8111	0.6763	5	NA	NA	NA	NA	NA	NA	NA	NA	NA	No	ID=9-118661076-118661095-GAAG,9-118661105-118661119-AAGG,9-118661120-118661129-AG,9-118661133-118661147-AAGG,9-118661169-118661183-AAGA,9-118661187-118661202-AAAG,9-118661214-118661230-GAAA,9-118661229-118661248-AAAG,9-118661301-118661317-AAAG;MOTIFS=AAGG,AAAG,AG,GAAG,GAAA,AAGA;STRUC=<VC259443>	HGSVC	Yes	1.616	Yes	NA,NA	NA	NA
chr9:118661241	308142	INS	72	0.9038	0.3326	1	NA	NA	NA	NA	NA	NA	NA	NA	NA	No	ID=9-118661076-118661095-GAAG,9-118661105-118661119-AAGG,9-118661120-118661129-AG,9-118661133-118661147-AAGG,9-118661169-118661183-AAGA,9-118661187-118661202-AAAG,9-118661214-118661230-GAAA,9-118661229-118661248-AAAG,9-118661301-118661317-AAAG;MOTIFS=AAGG,AAAG,AG,GAAG,GAAA,AAGA;STRUC=<VC259443>	HGSVC	Yes	1.616	No	NA,NA	NA	NA
chr9:118661242	308143	INS	51	0.8031	0.6652	4	NA	NA	NA	NA	NA	NA	NA	NA	NA	No	ID=9-118661076-118661095-GAAG,9-118661105-118661119-AAGG,9-118661120-118661129-AG,9-118661133-118661147-AAGG,9-118661169-118661183-AAGA,9-118661187-118661202-AAAG,9-118661214-118661230-GAAA,9-118661229-118661248-AAAG,9-118661301-118661317-AAAG;MOTIFS=AAGG,AAAG,AG,GAAG,GAAA,AAGA;STRUC=<VC259443>,ID=9-118661241-118661298-AAAGA;MOTIFS=AAAGA;STRUC=<TR3897316>	HGSVC	Yes	1.616	No	NA,NA	NA	NA
chr9:118661246	308144	INS	55	0.8936	0.3673	2	NA	NA	NA	NA	NA	NA	NA	NA	NA	No	ID=9-118661076-118661095-GAAG,9-118661105-118661119-AAGG,9-118661120-118661129-AG,9-118661133-118661147-AAGG,9-118661169-118661183-AAGA,9-118661187-118661202-AAAG,9-118661214-118661230-GAAA,9-118661229-118661248-AAAG,9-118661301-118661317-AAAG;MOTIFS=AAGG,AAAG,AG,GAAG,GAAA,AAGA;STRUC=<VC259443>,ID=9-118661241-118661298-AAAGA;MOTIFS=AAAGA;STRUC=<TR3897316>	HGSVC	Yes	1.616	No	NA,NA	NA	NA
chr9:118667927	308153	INS	146	0.8144	0.6574	28	NA	NA	NA	NA	NA	NA	NA	NA	NA	No	NA	HPRC,HGSVC,1KG-ONT	No	1.616	Yes	NA,NA	NA	NA
chr9:118667927	308154	INS	163	0.8624	0.5458	29	NA	NA	NA	NA	NA	NA	NA	NA	NA	No	NA	HPRC,HGSVC,1KG-ONT	No	1.616	Yes	NA,NA	NA	NA
chr9:118667927	308152	INS	126	0.826	0.6444	3	NA	NA	NA	NA	NA	NA	NA	NA	NA	No	NA	HPRC,HGSVC,1KG-ONT	No	1.616	Yes	NA,NA	NA	NA
chr9:118667927	308151	INS	90	0.8186	0.6501	2	NA	NA	NA	NA	NA	NA	NA	NA	NA	No	NA	HPRC	No	1.616	No	NA,NA	NA	NA
chr9:118667927	308150	INS	82	0.8194	0.6522	4	NA	NA	NA	NA	NA	NA	NA	NA	NA	No	NA	NA	No	1.616	No	NA,NA	NA	NA
chr9:118667927	308148	INS	102	0.861	0.525	4	NA	NA	NA	NA	NA	NA	NA	NA	NA	No	NA	HPRC,1KG-ONT	No	1.616	No	NA,NA	NA	NA
chr9:118667927	308147	INS	135	0.8375	0.6056	9	NA	NA	NA	NA	NA	NA	NA	NA	NA	No	NA	HPRC,HGSVC,1KG-ONT	No	1.616	No	NA,NA	NA	NA
chr9:118667927	308146	INS	190	0.9252	0.5604	16	NA	NA	NA	NA	NA	NA	NA	NA	NA	No	NA	HPRC,HGSVC,1KG-ONT	No	1.616	Yes	NA,NA	NA	NA
chr9:118667927	308149	INS	177	0.8567	0.5172	21	NA	NA	NA	NA	NA	NA	NA	NA	NA	No	NA	HPRC,HGSVC,1KG-ONT	No	1.616	Yes	NA,NA	NA	NA
chr9:118667927	308145	INS	52	0.8828	0.4234	11	NA	NA	NA	NA	NA	NA	NA	NA	NA	No	NA	NA	No	1.616	Yes	NA,NA	NA	NA
chr9:118667951	308155	INS	218	0.9193	0.4908	5	NA	NA	NA	NA	NA	NA	NA	NA	NA	No	ID=9-118667931-118667970-TTTC,9-118667967-118667973-T,9-118667974-118667985-T;MOTIFS=TTTC,T;STRUC=<VC259445>	HPRC,HGSVC	No	1.616	Yes	NA,NA	NA	NA
chr9:118667970	308156	INS	56	0.8205	0.6692	4	NA	NA	NA	NA	NA	NA	NA	NA	NA	No	ID=9-118667931-118667970-TTTC,9-118667967-118667973-T,9-118667974-118667985-T;MOTIFS=TTTC,T;STRUC=<VC259445>	NA	No	1.616	No	NA,NA	NA	NA
chr9:118667970	308157	INS	58	0.839	0.5872	4	NA	NA	NA	NA	NA	NA	NA	NA	NA	No	ID=9-118667931-118667970-TTTC,9-118667967-118667973-T,9-118667974-118667985-T;MOTIFS=TTTC,T;STRUC=<VC259445>	NA	No	1.616	No	NA,NA	NA	NA
chr9:118667970	308158	INS	66	0.8387	0.5997	6	NA	NA	NA	NA	NA	NA	NA	NA	NA	No	ID=9-118667931-118667970-TTTC,9-118667967-118667973-T,9-118667974-118667985-T;MOTIFS=TTTC,T;STRUC=<VC259445>	NA	No	1.616	Yes	NA,NA	NA	NA
chr9:118667976	308159	INS	116	0.8057	0.6809	6	NA	NA	NA	NA	NA	NA	NA	NA	NA	No	ID=9-118667931-118667970-TTTC,9-118667967-118667973-T,9-118667974-118667985-T;MOTIFS=TTTC,T;STRUC=<VC259445>	HPRC,HGSVC,1KG-ONT	No	1.616	No	NA,NA	NA	NA
chr9:118677874	308160	DEL	303	0.9157	0.3125	98	NA	NA	NA	NA	NA	NA	NA	NA	NA	No	NA	HPRC,HGSVC,1KG-ONT	No	0.17	Yes	NA,NA	NA	NA
chr9:118707463	308161	INS	139	0.8688	0.6642	1	NA	NA	NA	NA	NA	NA	NA	NA	NA	No	ID=9-118707330-118707348-TTCC,9-118707345-118707369-CTTT,9-118707373-118707390-TTTC,9-118707389-118707402-TCTT,9-118707413-118707425-TCTT,9-118707427-118707453-TTCC,9-118707453-118707466-TC,9-118707463-118707492-TCTT;MOTIFS=TCTT,TC,CTTT,TTCC,TTTC;STRUC=<VC259453>	HPRC	No	1.616	No	NA,NA	NA	NA
chr9:118748097	308162	INS	87	0.8679	0.5297	809	NA	NA	NA	NA	NA	NA	NA	NA	NA	No	NA	HPRC,HGSVC,1KG-ONT	No	1.616	Yes	NA,NA	NA	NA
chr9:118769824	308163	INS	433	0.8448	0.597	1	NA	NA	NA	NA	NA	NA	NA	NA	NA	No	NA	NA	No	2.538	No	NA,NA	NA	NA
chr9:118772125	308164	INS	3645	0.8542	0.6783	2	NA	NA	NA	NA	NA	NA	NA	NA	NA	No	NA	HPRC,HGSVC,1KG-ONT	No	1.616	No	NA,NA	NA	NA
chr9:118819598	308165	INS	316	0.9243	0.2933	1	NA	NA	NA	NA	NA	NA	NA	NA	NA	No	NA	NA	Yes	1.616	No	NA,NA	NA	NA
chr9:118824214	308166	INS	72	0.8231	0.6256	1	NA	NA	NA	NA	NA	NA	NA	NA	NA	No	ID=9-118824204-118824215-AT,9-118824216-118824231-AT,9-118824260-118824273-ATTT;MOTIFS=ATTT,AT;STRUC=<VC259456>	HGSVC	No	1.616	No	NA,NA	NA	NA
chr9:118858905	308167	INS	315	0.9582	0.1664	1	NA	NA	NA	NA	NA	NA	NA	NA	NA	No	NA	HGSVC	Yes	1.616	No	NA,NA	NA	NA
chr9:118858905	308168	INS	339	0.9114	0.3178	1	NA	NA	NA	NA	NA	NA	NA	NA	NA	No	NA	HGSVC	Yes	1.616	No	NA,NA	NA	NA
chr9:118890278	308169	INS	321	0.9073	0.354	3	NA	NA	NA	NA	NA	NA	NA	NA	NA	No	NA	NA	Yes	1.616	Yes	NA,NA	NA	NA
chr9:118926608	308170	INS	92	0.8172	0.641	4	NA	NA	NA	NA	NA	NA	NA	NA	NA	No	ID=9-118926554-118926609-TTCTA,9-118926609-118926639-ATTCT,9-118926638-118926661-TCTAT,9-118926660-118926680-TCTAT,9-118926667-118926703-TATTCTATTCTA,9-118926699-118926723-TCTAC,9-118926724-118926780-TCTACTCTACTGTAC,9-118926766-118926793-TACTC,9-118926804-118926822-TCTAC;MOTIFS=TTCTA,TACTC,ATTCT,TCTACTCTACTGTAC,TATTCTATTCTA,TCTAC,TCTAT;STRUC=<VC259463>	HGSVC	Yes	4.472	Yes	NA,NA	NA	NA
chr9:118926638	308171	INS	75	0.88	0.4437	9	NA	NA	NA	NA	NA	NA	NA	NA	NA	No	ID=9-118926554-118926609-TTCTA,9-118926609-118926639-ATTCT,9-118926638-118926661-TCTAT,9-118926660-118926680-TCTAT,9-118926667-118926703-TATTCTATTCTA,9-118926699-118926723-TCTAC,9-118926724-118926780-TCTACTCTACTGTAC,9-118926766-118926793-TACTC,9-118926804-118926822-TCTAC;MOTIFS=TTCTA,TACTC,ATTCT,TCTACTCTACTGTAC,TATTCTATTCTA,TCTAC,TCTAT;STRUC=<VC259463>	HPRC,HGSVC	Yes	1.616	No	NA,NA	NA	NA
chr9:118926638	308172	INS	65	0.8807	0.4156	2	NA	NA	NA	NA	NA	NA	NA	NA	NA	No	ID=9-118926554-118926609-TTCTA,9-118926609-118926639-ATTCT,9-118926638-118926661-TCTAT,9-118926660-118926680-TCTAT,9-118926667-118926703-TATTCTATTCTA,9-118926699-118926723-TCTAC,9-118926724-118926780-TCTACTCTACTGTAC,9-118926766-118926793-TACTC,9-118926804-118926822-TCTAC;MOTIFS=TTCTA,TACTC,ATTCT,TCTACTCTACTGTAC,TATTCTATTCTA,TCTAC,TCTAT;STRUC=<VC259463>	HPRC,HGSVC	Yes	1.616	No	NA,NA	NA	NA
chr9:118926638	308173	INS	70	0.8025	0.6949	6	NA	NA	NA	NA	NA	NA	NA	NA	NA	No	ID=9-118926554-118926609-TTCTA,9-118926609-118926639-ATTCT,9-118926638-118926661-TCTAT,9-118926660-118926680-TCTAT,9-118926667-118926703-TATTCTATTCTA,9-118926699-118926723-TCTAC,9-118926724-118926780-TCTACTCTACTGTAC,9-118926766-118926793-TACTC,9-118926804-118926822-TCTAC;MOTIFS=TTCTA,TACTC,ATTCT,TCTACTCTACTGTAC,TATTCTATTCTA,TCTAC,TCTAT;STRUC=<VC259463>	HPRC,HGSVC	Yes	1.616	No	NA,NA	NA	NA
chr9:118926638	308174	INS	60	0.8657	0.5096	5	NA	NA	NA	NA	NA	NA	NA	NA	NA	No	ID=9-118926554-118926609-TTCTA,9-118926609-118926639-ATTCT,9-118926638-118926661-TCTAT,9-118926660-118926680-TCTAT,9-118926667-118926703-TATTCTATTCTA,9-118926699-118926723-TCTAC,9-118926724-118926780-TCTACTCTACTGTAC,9-118926766-118926793-TACTC,9-118926804-118926822-TCTAC;MOTIFS=TTCTA,TACTC,ATTCT,TCTACTCTACTGTAC,TATTCTATTCTA,TCTAC,TCTAT;STRUC=<VC259463>	HPRC,HGSVC	Yes	1.616	Yes	NA,NA	NA	NA
chr9:118926638	308175	INS	81	0.8695	0.4925	2	NA	NA	NA	NA	NA	NA	NA	NA	NA	No	ID=9-118926554-118926609-TTCTA,9-118926609-118926639-ATTCT,9-118926638-118926661-TCTAT,9-118926660-118926680-TCTAT,9-118926667-118926703-TATTCTATTCTA,9-118926699-118926723-TCTAC,9-118926724-118926780-TCTACTCTACTGTAC,9-118926766-118926793-TACTC,9-118926804-118926822-TCTAC;MOTIFS=TTCTA,TACTC,ATTCT,TCTACTCTACTGTAC,TATTCTATTCTA,TCTAC,TCTAT;STRUC=<VC259463>	HGSVC	Yes	1.616	No	NA,NA	NA	NA
chr9:118926660	308176	INS	52	0.9144	0.3087	2	NA	NA	NA	NA	NA	NA	NA	NA	NA	No	ID=9-118926554-118926609-TTCTA,9-118926609-118926639-ATTCT,9-118926638-118926661-TCTAT,9-118926660-118926680-TCTAT,9-118926667-118926703-TATTCTATTCTA,9-118926699-118926723-TCTAC,9-118926724-118926780-TCTACTCTACTGTAC,9-118926766-118926793-TACTC,9-118926804-118926822-TCTAC;MOTIFS=TTCTA,TACTC,ATTCT,TCTACTCTACTGTAC,TATTCTATTCTA,TCTAC,TCTAT;STRUC=<VC259463>	HPRC,HGSVC	No	2.538	Yes	NA,NA	NA	NA
chr9:118926679	308177	INS	67	0.8475	0.5851	5	NA	NA	NA	NA	NA	NA	NA	NA	NA	No	ID=9-118926554-118926609-TTCTA,9-118926609-118926639-ATTCT,9-118926638-118926661-TCTAT,9-118926660-118926680-TCTAT,9-118926667-118926703-TATTCTATTCTA,9-118926699-118926723-TCTAC,9-118926724-118926780-TCTACTCTACTGTAC,9-118926766-118926793-TACTC,9-118926804-118926822-TCTAC;MOTIFS=TTCTA,TACTC,ATTCT,TCTACTCTACTGTAC,TATTCTATTCTA,TCTAC,TCTAT;STRUC=<VC259463>	HPRC,HGSVC	No	2.538	No	NA,NA	NA	NA
chr9:118926679	308178	INS	57	0.8642	0.5054	2	NA	NA	NA	NA	NA	NA	NA	NA	NA	No	ID=9-118926554-118926609-TTCTA,9-118926609-118926639-ATTCT,9-118926638-118926661-TCTAT,9-118926660-118926680-TCTAT,9-118926667-118926703-TATTCTATTCTA,9-118926699-118926723-TCTAC,9-118926724-118926780-TCTACTCTACTGTAC,9-118926766-118926793-TACTC,9-118926804-118926822-TCTAC;MOTIFS=TTCTA,TACTC,ATTCT,TCTACTCTACTGTAC,TATTCTATTCTA,TCTAC,TCTAT;STRUC=<VC259463>	HPRC,HGSVC	No	2.538	Yes	NA,NA	NA	NA
chr9:118926703	308179	INS	51	0.807	0.6753	7	NA	NA	NA	NA	NA	NA	NA	NA	NA	No	ID=9-118926554-118926609-TTCTA,9-118926609-118926639-ATTCT,9-118926638-118926661-TCTAT,9-118926660-118926680-TCTAT,9-118926667-118926703-TATTCTATTCTA,9-118926699-118926723-TCTAC,9-118926724-118926780-TCTACTCTACTGTAC,9-118926766-118926793-TACTC,9-118926804-118926822-TCTAC;MOTIFS=TTCTA,TACTC,ATTCT,TCTACTCTACTGTAC,TATTCTATTCTA,TCTAC,TCTAT;STRUC=<VC259463>	HPRC,HGSVC	No	2.538	No	NA,NA	NA	NA
chr9:118960810	308180	INS	116	0.8176	0.6804	3	NA	NA	NA	NA	NA	NA	NA	NA	NA	No	NA	NA	No	1.616	No	NA,NA	NA	NA
chr9:118961540	308181	INS	56	0.8707	0.4751	1	NA	NA	NA	NA	NA	NA	NA	NA	NA	No	ID=9-118961511-118961531-AT,9-118961656-118961658-AT;MOTIFS=AT;STRUC=<VC259472>	HGSVC	No	1.616	No	NA,NA	NA	NA
chr9:119005953	308182	DEL	236	0.8152	0.6767	23	NA	NA	NA	NA	NA	NA	NA	NA	NA	No	ID=9-119006163-119006194-A;MOTIFS=A;STRUC=<TR3897843>	HPRC,1KG-ONT	Yes	1.002	Yes	NA,NA	NA	NA
chr9:119037730	308183	DEL	79	0.9034	0.3628	4	NA	NA	NA	NA	NA	NA	NA	NA	NA	No	NA	1KG-ONT	Yes	2.116	Yes	NA,NA	NA	NA
chr9:119040327	308184	INS	74	0.8702	0.5057	17	NA	NA	NA	NA	NA	NA	NA	NA	NA	No	ID=9-119040272-119040284-TG,9-119040295-119040304-GT,9-119040306-119040325-TG,9-119040345-119040355-GTATATATAC,9-119040368-119040379-TA,9-119040384-119040393-TG,9-119040392-119040402-TA,9-119040429-119040440-TG,9-119040439-119040448-TA,9-119040453-119040468-TATG;MOTIFS=GTATATATAC,TA,TG,GT,TATG;STRUC=<VC259482>	HPRC,HGSVC,1KG-ONT	Yes	2.538	Yes	NA,NA	NA	NA
chr9:119040327	308185	INS	95	0.9377	0.2805	29	NA	NA	NA	NA	NA	NA	NA	NA	NA	No	ID=9-119040272-119040284-TG,9-119040295-119040304-GT,9-119040306-119040325-TG,9-119040345-119040355-GTATATATAC,9-119040368-119040379-TA,9-119040384-119040393-TG,9-119040392-119040402-TA,9-119040429-119040440-TG,9-119040439-119040448-TA,9-119040453-119040468-TATG;MOTIFS=GTATATATAC,TA,TG,GT,TATG;STRUC=<VC259482>	HPRC,HGSVC,1KG-ONT	Yes	2.538	Yes	NA,NA	NA	NA
chr9:119040345	308190	INS	80	0.8643	0.5873	113	NA	NA	NA	NA	NA	NA	NA	NA	NA	No	ID=9-119040272-119040284-TG,9-119040295-119040304-GT,9-119040306-119040325-TG,9-119040345-119040355-GTATATATAC,9-119040368-119040379-TA,9-119040384-119040393-TG,9-119040392-119040402-TA,9-119040429-119040440-TG,9-119040439-119040448-TA,9-119040453-119040468-TATG;MOTIFS=GTATATATAC,TA,TG,GT,TATG;STRUC=<VC259482>	HPRC,HGSVC,1KG-ONT	Yes	2.538	Yes	NA,NA	NA	NA
chr9:119040345	308200	INS	190	0.8869	0.4735	1	NA	NA	NA	NA	NA	NA	NA	NA	NA	No	ID=9-119040272-119040284-TG,9-119040295-119040304-GT,9-119040306-119040325-TG,9-119040345-119040355-GTATATATAC,9-119040368-119040379-TA,9-119040384-119040393-TG,9-119040392-119040402-TA,9-119040429-119040440-TG,9-119040439-119040448-TA,9-119040453-119040468-TATG;MOTIFS=GTATATATAC,TA,TG,GT,TATG;STRUC=<VC259482>	HPRC,HGSVC	Yes	2.538	No	NA,NA	NA	NA
chr9:119040345	308199	INS	130	0.9023	0.3388	11	NA	NA	NA	NA	NA	NA	NA	NA	NA	No	ID=9-119040272-119040284-TG,9-119040295-119040304-GT,9-119040306-119040325-TG,9-119040345-119040355-GTATATATAC,9-119040368-119040379-TA,9-119040384-119040393-TG,9-119040392-119040402-TA,9-119040429-119040440-TG,9-119040439-119040448-TA,9-119040453-119040468-TATG;MOTIFS=GTATATATAC,TA,TG,GT,TATG;STRUC=<VC259482>	HPRC,HGSVC,1KG-ONT	Yes	2.538	Yes	NA,NA	NA	NA
chr9:119040345	308198	INS	102	0.8766	0.5171	323	NA	NA	NA	NA	NA	NA	NA	NA	NA	No	ID=9-119040272-119040284-TG,9-119040295-119040304-GT,9-119040306-119040325-TG,9-119040345-119040355-GTATATATAC,9-119040368-119040379-TA,9-119040384-119040393-TG,9-119040392-119040402-TA,9-119040429-119040440-TG,9-119040439-119040448-TA,9-119040453-119040468-TATG;MOTIFS=GTATATATAC,TA,TG,GT,TATG;STRUC=<VC259482>	HPRC,HGSVC,1KG-ONT	Yes	2.538	Yes	NA,NA	NA	NA
chr9:119040345	308197	INS	141	0.8322	0.6599	1	NA	NA	NA	NA	NA	NA	NA	NA	NA	No	ID=9-119040272-119040284-TG,9-119040295-119040304-GT,9-119040306-119040325-TG,9-119040345-119040355-GTATATATAC,9-119040368-119040379-TA,9-119040384-119040393-TG,9-119040392-119040402-TA,9-119040429-119040440-TG,9-119040439-119040448-TA,9-119040453-119040468-TATG;MOTIFS=GTATATATAC,TA,TG,GT,TATG;STRUC=<VC259482>	HPRC,HGSVC,1KG-ONT	Yes	2.538	No	NA,NA	NA	NA
chr9:119040345	308196	INS	90	0.8238	0.6904	28	NA	NA	NA	NA	NA	NA	NA	NA	NA	No	ID=9-119040272-119040284-TG,9-119040295-119040304-GT,9-119040306-119040325-TG,9-119040345-119040355-GTATATATAC,9-119040368-119040379-TA,9-119040384-119040393-TG,9-119040392-119040402-TA,9-119040429-119040440-TG,9-119040439-119040448-TA,9-119040453-119040468-TATG;MOTIFS=GTATATATAC,TA,TG,GT,TATG;STRUC=<VC259482>	HPRC,HGSVC,1KG-ONT	Yes	2.538	Yes	NA,NA	NA	NA
chr9:119040345	308195	INS	162	0.8442	0.5832	1	NA	NA	NA	NA	NA	NA	NA	NA	NA	No	ID=9-119040272-119040284-TG,9-119040295-119040304-GT,9-119040306-119040325-TG,9-119040345-119040355-GTATATATAC,9-119040368-119040379-TA,9-119040384-119040393-TG,9-119040392-119040402-TA,9-119040429-119040440-TG,9-119040439-119040448-TA,9-119040453-119040468-TATG;MOTIFS=GTATATATAC,TA,TG,GT,TATG;STRUC=<VC259482>	HPRC,HGSVC	Yes	2.538	No	NA,NA	NA	NA
chr9:119040345	308194	INS	90	0.8572	0.5342	278	NA	NA	NA	NA	NA	NA	NA	NA	NA	No	ID=9-119040272-119040284-TG,9-119040295-119040304-GT,9-119040306-119040325-TG,9-119040345-119040355-GTATATATAC,9-119040368-119040379-TA,9-119040384-119040393-TG,9-119040392-119040402-TA,9-119040429-119040440-TG,9-119040439-119040448-TA,9-119040453-119040468-TATG;MOTIFS=GTATATATAC,TA,TG,GT,TATG;STRUC=<VC259482>	HPRC,HGSVC,1KG-ONT	Yes	2.538	Yes	NA,NA	NA	NA
chr9:119040345	308193	INS	60	0.9419	0.6094	14	NA	NA	NA	NA	NA	NA	NA	NA	NA	No	ID=9-119040272-119040284-TG,9-119040295-119040304-GT,9-119040306-119040325-TG,9-119040345-119040355-GTATATATAC,9-119040368-119040379-TA,9-119040384-119040393-TG,9-119040392-119040402-TA,9-119040429-119040440-TG,9-119040439-119040448-TA,9-119040453-119040468-TATG;MOTIFS=GTATATATAC,TA,TG,GT,TATG;STRUC=<VC259482>	HPRC,HGSVC	Yes	2.538	Yes	NA,NA	NA	NA
chr9:119040345	308192	INS	100	0.9325	0.2866	181	NA	NA	NA	NA	NA	NA	NA	NA	NA	No	ID=9-119040272-119040284-TG,9-119040295-119040304-GT,9-119040306-119040325-TG,9-119040345-119040355-GTATATATAC,9-119040368-119040379-TA,9-119040384-119040393-TG,9-119040392-119040402-TA,9-119040429-119040440-TG,9-119040439-119040448-TA,9-119040453-119040468-TATG;MOTIFS=GTATATATAC,TA,TG,GT,TATG;STRUC=<VC259482>	HPRC,HGSVC,1KG-ONT	Yes	2.538	Yes	NA,NA	NA	NA
chr9:119040345	308191	INS	70	0.8885	0.398	201	NA	NA	NA	NA	NA	NA	NA	NA	NA	No	ID=9-119040272-119040284-TG,9-119040295-119040304-GT,9-119040306-119040325-TG,9-119040345-119040355-GTATATATAC,9-119040368-119040379-TA,9-119040384-119040393-TG,9-119040392-119040402-TA,9-119040429-119040440-TG,9-119040439-119040448-TA,9-119040453-119040468-TATG;MOTIFS=GTATATATAC,TA,TG,GT,TATG;STRUC=<VC259482>	HPRC,HGSVC	Yes	2.538	Yes	NA,NA	NA	NA
chr9:119040345	308189	INS	120	0.8246	0.6219	3	NA	NA	NA	NA	NA	NA	NA	NA	NA	No	ID=9-119040272-119040284-TG,9-119040295-119040304-GT,9-119040306-119040325-TG,9-119040345-119040355-GTATATATAC,9-119040368-119040379-TA,9-119040384-119040393-TG,9-119040392-119040402-TA,9-119040429-119040440-TG,9-119040439-119040448-TA,9-119040453-119040468-TATG;MOTIFS=GTATATATAC,TA,TG,GT,TATG;STRUC=<VC259482>	HPRC,HGSVC,1KG-ONT	Yes	2.538	No	NA,NA	NA	NA
chr9:119040345	308188	INS	50	0.877	0.474	51	NA	NA	NA	NA	NA	NA	NA	NA	NA	No	ID=9-119040272-119040284-TG,9-119040295-119040304-GT,9-119040306-119040325-TG,9-119040345-119040355-GTATATATAC,9-119040368-119040379-TA,9-119040384-119040393-TG,9-119040392-119040402-TA,9-119040429-119040440-TG,9-119040439-119040448-TA,9-119040453-119040468-TATG;MOTIFS=GTATATATAC,TA,TG,GT,TATG;STRUC=<VC259482>	HPRC,HGSVC	Yes	2.538	Yes	NA,NA	NA	NA
chr9:119040345	308187	INS	106	0.894	0.3858	2	NA	NA	NA	NA	NA	NA	NA	NA	NA	No	ID=9-119040272-119040284-TG,9-119040295-119040304-GT,9-119040306-119040325-TG,9-119040345-119040355-GTATATATAC,9-119040368-119040379-TA,9-119040384-119040393-TG,9-119040392-119040402-TA,9-119040429-119040440-TG,9-119040439-119040448-TA,9-119040453-119040468-TATG;MOTIFS=GTATATATAC,TA,TG,GT,TATG;STRUC=<VC259482>	HPRC,HGSVC,1KG-ONT	Yes	2.538	Yes	NA,NA	NA	NA
chr9:119040345	308186	INS	72	0.863	0.5027	160	NA	NA	NA	NA	NA	NA	NA	NA	NA	No	ID=9-119040272-119040284-TG,9-119040295-119040304-GT,9-119040306-119040325-TG,9-119040345-119040355-GTATATATAC,9-119040368-119040379-TA,9-119040384-119040393-TG,9-119040392-119040402-TA,9-119040429-119040440-TG,9-119040439-119040448-TA,9-119040453-119040468-TATG;MOTIFS=GTATATATAC,TA,TG,GT,TATG;STRUC=<VC259482>	HPRC,HGSVC,1KG-ONT	Yes	2.538	Yes	NA,NA	NA	NA
chr9:119040349	308201	INS	109	0.8716	0.4818	1	NA	NA	NA	NA	NA	NA	NA	NA	NA	No	ID=9-119040272-119040284-TG,9-119040295-119040304-GT,9-119040306-119040325-TG,9-119040345-119040355-GTATATATAC,9-119040368-119040379-TA,9-119040384-119040393-TG,9-119040392-119040402-TA,9-119040429-119040440-TG,9-119040439-119040448-TA,9-119040453-119040468-TATG;MOTIFS=GTATATATAC,TA,TG,GT,TATG;STRUC=<VC259482>	HPRC,HGSVC,1KG-ONT	Yes	2.538	No	NA,NA	NA	NA
chr9:119040355	308202	INS	62	0.8178	0.6596	1	NA	NA	NA	NA	NA	NA	NA	NA	NA	No	ID=9-119040272-119040284-TG,9-119040295-119040304-GT,9-119040306-119040325-TG,9-119040345-119040355-GTATATATAC,9-119040368-119040379-TA,9-119040384-119040393-TG,9-119040392-119040402-TA,9-119040429-119040440-TG,9-119040439-119040448-TA,9-119040453-119040468-TATG;MOTIFS=GTATATATAC,TA,TG,GT,TATG;STRUC=<VC259482>	HPRC,HGSVC	Yes	2.538	No	NA,NA	NA	NA
chr9:119072580	308203	INS	223	0.8599	0.52	27	NA	NA	NA	NA	NA	NA	NA	NA	NA	No	ID=9-119072606-119072622-CA;MOTIFS=CA;STRUC=(CA)n	HPRC,HGSVC,1KG-ONT	Yes	4.225	Yes	NA,NA	NA	NA
chr9:119072580	308204	INS	244	0.9033	0.3451	116	NA	NA	NA	NA	NA	NA	NA	NA	NA	No	ID=9-119072606-119072622-CA;MOTIFS=CA;STRUC=(CA)n	HPRC,HGSVC,1KG-ONT	Yes	4.225	Yes	NA,NA	NA	NA
chr9:119081509	308205	DEL	71	0.9185	0.3072	3	NA	NA	NA	NA	NA	NA	NA	NA	NA	No	ID=9-119081539-119081569-TC;MOTIFS=TC;STRUC=<TR3897944>	NA	Yes	3.971	No	NA,NA	NA	NA
chr9:119084412	308206	INS	54	0.8972	0.3756	18	NA	NA	NA	NA	NA	NA	NA	NA	NA	No	ID=9-119084375-119084387-TTTC,9-119084387-119084413-CTTT,9-119084412-119084446-TCTT,9-119084446-119084500-CTTT,9-119084500-119084560-CTTC,9-119084557-119084571-TTCT;MOTIFS=TCTT,CTTT,TTTC,CTTC,TTCT;STRUC=<VC259487>	HPRC	Yes	1.616	No	NA,NA	NA	NA
chr9:119084446	308207	INS	60	0.8082	0.6769	5	NA	NA	NA	NA	NA	NA	NA	NA	NA	No	ID=9-119084375-119084387-TTTC,9-119084387-119084413-CTTT,9-119084412-119084446-TCTT,9-119084446-119084500-CTTT,9-119084500-119084560-CTTC,9-119084557-119084571-TTCT;MOTIFS=TCTT,CTTT,TTTC,CTTC,TTCT;STRUC=<VC259487>	HPRC	Yes	1.616	No	NA,NA	NA	NA
chr9:119084446	308208	INS	52	0.8931	0.3959	7	NA	NA	NA	NA	NA	NA	NA	NA	NA	No	ID=9-119084375-119084387-TTTC,9-119084387-119084413-CTTT,9-119084412-119084446-TCTT,9-119084446-119084500-CTTT,9-119084500-119084560-CTTC,9-119084557-119084571-TTCT;MOTIFS=TCTT,CTTT,TTTC,CTTC,TTCT;STRUC=<VC259487>	HPRC	Yes	1.616	Yes	NA,NA	NA	NA
chr9:119084488	308209	INS	50	0.8882	0.4123	36	NA	NA	NA	NA	NA	NA	NA	NA	NA	No	ID=9-119084375-119084387-TTTC,9-119084387-119084413-CTTT,9-119084412-119084446-TCTT,9-119084446-119084500-CTTT,9-119084500-119084560-CTTC,9-119084557-119084571-TTCT;MOTIFS=TCTT,CTTT,TTTC,CTTC,TTCT;STRUC=<VC259487>	HPRC	No	1.616	Yes	NA,NA	NA	NA
chr9:119084500	308210	INS	56	0.8857	0.4059	11	NA	NA	NA	NA	NA	NA	NA	NA	NA	No	ID=9-119084375-119084387-TTTC,9-119084387-119084413-CTTT,9-119084412-119084446-TCTT,9-119084446-119084500-CTTT,9-119084500-119084560-CTTC,9-119084557-119084571-TTCT;MOTIFS=TCTT,CTTT,TTTC,CTTC,TTCT;STRUC=<VC259487>	HPRC	No	1.616	No	NA,NA	NA	NA
chr9:119107504	308211	INS	124	0.8824	0.4208	1	NA	NA	NA	NA	NA	NA	NA	NA	NA	No	ID=9-119107470-119107487-AC,9-119107549-119107563-TA;MOTIFS=AC,TA;STRUC=<VC259490>	HPRC,HGSVC	Yes	2.538	No	NA,NA	NA	NA
chr9:119107523	308212	INS	73	0.8544	0.5533	27	NA	NA	NA	NA	NA	NA	NA	NA	NA	No	ID=9-119107470-119107487-AC,9-119107549-119107563-TA;MOTIFS=AC,TA;STRUC=<VC259490>	HPRC,HGSVC,1KG-ONT	Yes	2.538	Yes	NA,NA	NA	NA
chr9:119107525	308214	INS	118	0.8372	0.5731	2	NA	NA	NA	NA	NA	NA	NA	NA	NA	No	ID=9-119107470-119107487-AC,9-119107549-119107563-TA;MOTIFS=AC,TA;STRUC=<VC259490>	HPRC,HGSVC	Yes	2.538	No	NA,NA	NA	NA
chr9:119107525	308219	INS	428	0.8691	0.48	39	NA	NA	NA	NA	NA	NA	NA	NA	NA	No	ID=9-119107470-119107487-AC,9-119107549-119107563-TA;MOTIFS=AC,TA;STRUC=<VC259490>	HPRC,HGSVC,1KG-ONT	No	2.538	Yes	NA,NA	NA	NA
chr9:119107525	308218	INS	116	0.8339	0.5995	3	NA	NA	NA	NA	NA	NA	NA	NA	NA	No	ID=9-119107470-119107487-AC,9-119107549-119107563-TA;MOTIFS=AC,TA;STRUC=<VC259490>	HPRC,HGSVC	Yes	2.538	No	NA,NA	NA	NA
chr9:119107525	308217	INS	92	0.9124	0.3391	29	NA	NA	NA	NA	NA	NA	NA	NA	NA	No	ID=9-119107470-119107487-AC,9-119107549-119107563-TA;MOTIFS=AC,TA;STRUC=<VC259490>	HPRC,HGSVC,1KG-ONT	Yes	2.538	Yes	NA,NA	NA	NA
chr9:119107525	308216	INS	68	0.8592	0.5828	254	NA	NA	NA	NA	NA	NA	NA	NA	NA	No	ID=9-119107470-119107487-AC,9-119107549-119107563-TA;MOTIFS=AC,TA;STRUC=<VC259490>	HPRC,HGSVC,1KG-ONT	Yes	2.538	Yes	NA,NA	NA	NA
chr9:119107525	308215	INS	164	0.8519	0.5683	3	NA	NA	NA	NA	NA	NA	NA	NA	NA	No	ID=9-119107470-119107487-AC,9-119107549-119107563-TA;MOTIFS=AC,TA;STRUC=<VC259490>	HPRC,HGSVC	No	2.538	Yes	NA,NA	NA	NA
chr9:119107525	308213	INS	64	0.961	0.3479	11	NA	NA	NA	NA	NA	NA	NA	NA	NA	No	ID=9-119107470-119107487-AC,9-119107549-119107563-TA;MOTIFS=AC,TA;STRUC=<VC259490>	HPRC,HGSVC,1KG-ONT	Yes	2.538	Yes	NA,NA	NA	NA
chr9:119107532	308220	INS	194	0.8103	0.6791	18	NA	NA	NA	NA	NA	NA	NA	NA	NA	No	ID=9-119107470-119107487-AC,9-119107549-119107563-TA;MOTIFS=AC,TA;STRUC=<VC259490>	HPRC	No	2.538	Yes	NA,NA	NA	NA
chr9:119107532	308221	INS	536	0.8191	0.6558	24	NA	NA	NA	NA	NA	NA	NA	NA	NA	No	ID=9-119107470-119107487-AC,9-119107549-119107563-TA;MOTIFS=AC,TA;STRUC=<VC259490>	HPRC,HGSVC,1KG-ONT	No	2.538	Yes	NA,NA	NA	NA
chr9:119107532	308222	INS	108	0.8719	0.4753	11	NA	NA	NA	NA	NA	NA	NA	NA	NA	No	ID=9-119107470-119107487-AC,9-119107549-119107563-TA;MOTIFS=AC,TA;STRUC=<VC259490>	HPRC,HGSVC	Yes	2.538	Yes	NA,NA	NA	NA
chr9:119107532	308223	INS	470	0.8705	0.46	21	NA	NA	NA	NA	NA	NA	NA	NA	NA	No	ID=9-119107470-119107487-AC,9-119107549-119107563-TA;MOTIFS=AC,TA;STRUC=<VC259490>	HPRC,HGSVC,1KG-ONT	No	2.538	Yes	NA,NA	NA	NA
chr9:119107532	308224	INS	126	0.8654	0.5221	3	NA	NA	NA	NA	NA	NA	NA	NA	NA	No	ID=9-119107470-119107487-AC,9-119107549-119107563-TA;MOTIFS=AC,TA;STRUC=<VC259490>	HPRC,HGSVC	Yes	2.538	No	NA,NA	NA	NA
chr9:119107532	308225	INS	333	0.8377	0.5889	3	NA	NA	NA	NA	NA	NA	NA	NA	NA	No	ID=9-119107470-119107487-AC,9-119107549-119107563-TA;MOTIFS=AC,TA;STRUC=<VC259490>	HPRC,HGSVC,1KG-ONT	No	2.538	Yes	NA,NA	NA	NA
chr9:119107538	308227	INS	376	0.9694	0.1453	8	NA	NA	NA	NA	NA	NA	NA	NA	NA	No	ID=9-119107470-119107487-AC,9-119107549-119107563-TA;MOTIFS=AC,TA;STRUC=<VC259490>	HPRC,HGSVC,1KG-ONT	No	2.538	Yes	NA,NA	NA	NA
chr9:119107538	308230	INS	451	0.839	0.5773	36	NA	NA	NA	NA	NA	NA	NA	NA	NA	No	ID=9-119107470-119107487-AC,9-119107549-119107563-TA;MOTIFS=AC,TA;STRUC=<VC259490>	HPRC,HGSVC,1KG-ONT	No	2.538	Yes	NA,NA	NA	NA
chr9:119107538	308229	INS	370	0.85	0.5647	15	NA	NA	NA	NA	NA	NA	NA	NA	NA	No	ID=9-119107470-119107487-AC,9-119107549-119107563-TA;MOTIFS=AC,TA;STRUC=<VC259490>	HPRC,HGSVC,1KG-ONT	No	2.538	Yes	NA,NA	NA	NA
chr9:119107538	308226	INS	350	0.869	0.4771	9	NA	NA	NA	NA	NA	NA	NA	NA	NA	No	ID=9-119107470-119107487-AC,9-119107549-119107563-TA;MOTIFS=AC,TA;STRUC=<VC259490>	HPRC,HGSVC,1KG-ONT	No	2.538	Yes	NA,NA	NA	NA
chr9:119107538	308228	INS	394	0.901	0.3773	45	NA	NA	NA	NA	NA	NA	NA	NA	NA	No	ID=9-119107470-119107487-AC,9-119107549-119107563-TA;MOTIFS=AC,TA;STRUC=<VC259490>	HPRC,HGSVC,1KG-ONT	No	2.538	Yes	NA,NA	NA	NA
chr9:119107550	308231	INS	66	0.9232	0.5602	3	NA	NA	NA	NA	NA	NA	NA	NA	NA	No	ID=9-119107470-119107487-AC,9-119107549-119107563-TA;MOTIFS=AC,TA;STRUC=<VC259490>	HPRC,HGSVC,1KG-ONT	Yes	2.538	No	NA,NA	NA	NA
chr9:119107562	308232	INS	304	0.9252	0.2863	13	NA	NA	NA	NA	NA	NA	NA	NA	NA	No	ID=9-119107470-119107487-AC,9-119107549-119107563-TA;MOTIFS=AC,TA;STRUC=<VC259490>	HPRC	No	2.538	Yes	NA,NA	NA	NA
chr9:119109205	308233	INS	1650	0.8758	0.4651	1	NA	NA	NA	NA	NA	NA	NA	NA	NA	No	NA	NA	No	5.372	No	NA,NA	NA	NA
chr9:119131778	308234	DEL	249	0.8698	0.483	3	NA	NA	NA	NA	NA	NA	NA	NA	NA	No	NA	NA	Yes	1.889	Yes	NA,NA	NA	NA
chr9:119139555	308235	INS	6054	0.9326	0.2993	1	NA	NA	NA	NA	NA	NA	NA	NA	NA	No	NA	NA	Yes	10.79	No	NA,NA	NA	NA
chr9:119168600	308236	INS	59	0.9131	0.3377	93	BRINP1(1.0,0.312)	NA	NA	NA	NA	NA	NA	NA	NA	No	NA	HPRC,HGSVC,1KG-ONT	Yes	2.387	Yes	NA,NA	NA	NA
chr9:119209577	308237	INS	345	0.9532	0.1944	105	BRINP1(1.0,0.312)	NA	NA	NA	NA	NA	NA	NA	NA	No	ID=9-119209575-119209585-A;MOTIFS=A;STRUC=<TR3898122>	HPRC,HGSVC,1KG-ONT	Yes	0.692	Yes	NA,NA	NA	NA
chr9:119249853	308238	INS	61	0.8405	0.5998	1	BRINP1(1.0,0.312)	NA	NA	NA	NA	NA	NA	NA	NA	No	ID=9-119249805-119249855-GGAA;MOTIFS=GGAA;STRUC=<TR3898177>,ID=9-119249852-119249877-AGGG;MOTIFS=AGGG;STRUC=<TR3898178>,ID=9-119249940-119249955-GGAA,9-119249953-119249964-GA,9-119249961-119249975-GAGG,9-119249976-119249993-GAAG,9-119250010-119250023-AGGG,9-119250028-119250043-GGAA,9-119250041-119250052-GA,9-119250049-119250063-GAGG,9-119250064-119250080-GAAG,9-119250081-119250100-AAGG,9-119250108-119250123-GGAG,9-119250104-119250136-GGAAGGAGGGAGGGAG,9-119250124-119250143-GGAG,9-119250144-119250158-GGAG;MOTIFS=AAGG,GGAA,AGGG,GGAG,GA,GAGG,GAAG,GGAAGGAGGGAGGGAG;STRUC=<VC259498>	HPRC,1KG-ONT	No	1.616	No	NA,NA	NA	NA
chr9:119249853	308239	INS	53	0.8386	0.6103	4	BRINP1(1.0,0.312)	NA	NA	NA	NA	NA	NA	NA	NA	No	ID=9-119249805-119249855-GGAA;MOTIFS=GGAA;STRUC=<TR3898177>,ID=9-119249852-119249877-AGGG;MOTIFS=AGGG;STRUC=<TR3898178>,ID=9-119249940-119249955-GGAA,9-119249953-119249964-GA,9-119249961-119249975-GAGG,9-119249976-119249993-GAAG,9-119250010-119250023-AGGG,9-119250028-119250043-GGAA,9-119250041-119250052-GA,9-119250049-119250063-GAGG,9-119250064-119250080-GAAG,9-119250081-119250100-AAGG,9-119250108-119250123-GGAG,9-119250104-119250136-GGAAGGAGGGAGGGAG,9-119250124-119250143-GGAG,9-119250144-119250158-GGAG;MOTIFS=AAGG,GGAA,AGGG,GGAG,GA,GAGG,GAAG,GGAAGGAGGGAGGGAG;STRUC=<VC259498>	HPRC,1KG-ONT	No	1.616	No	NA,NA	NA	NA
chr9:119249916	308240	INS	72	0.9178	0.3009	13	BRINP1(1.0,0.312)	NA	NA	NA	NA	NA	NA	NA	NA	No	ID=9-119249940-119249955-GGAA,9-119249953-119249964-GA,9-119249961-119249975-GAGG,9-119249976-119249993-GAAG,9-119250010-119250023-AGGG,9-119250028-119250043-GGAA,9-119250041-119250052-GA,9-119250049-119250063-GAGG,9-119250064-119250080-GAAG,9-119250081-119250100-AAGG,9-119250108-119250123-GGAG,9-119250104-119250136-GGAAGGAGGGAGGGAG,9-119250124-119250143-GGAG,9-119250144-119250158-GGAG;MOTIFS=AAGG,GGAA,AGGG,GGAG,GA,GAGG,GAAG,GGAAGGAGGGAGGGAG;STRUC=<VC259498>	HPRC,1KG-ONT	No	1.616	Yes	NA,NA	NA	NA
chr9:119249938	308241	INS	76	0.839	0.6197	21	BRINP1(1.0,0.312)	NA	NA	NA	NA	NA	NA	NA	NA	No	ID=9-119249940-119249955-GGAA,9-119249953-119249964-GA,9-119249961-119249975-GAGG,9-119249976-119249993-GAAG,9-119250010-119250023-AGGG,9-119250028-119250043-GGAA,9-119250041-119250052-GA,9-119250049-119250063-GAGG,9-119250064-119250080-GAAG,9-119250081-119250100-AAGG,9-119250108-119250123-GGAG,9-119250104-119250136-GGAAGGAGGGAGGGAG,9-119250124-119250143-GGAG,9-119250144-119250158-GGAG;MOTIFS=AAGG,GGAA,AGGG,GGAG,GA,GAGG,GAAG,GGAAGGAGGGAGGGAG;STRUC=<VC259498>	HPRC,1KG-ONT	No	1.616	Yes	NA,NA	NA	NA
chr9:119288335	308242	DEL	134	0.8967	0.3826	1	BRINP1(1.0,0.312)	NA	NA	NA	NA	NA	NA	NA	NA	No	ID=9-119288350-119288358-T;MOTIFS=T;STRUC=<TR3898241>	NA	Yes	4.116	No	NA,NA	NA	NA
chr9:119316892	308243	DEL	266	0.8212	0.662	62	BRINP1(1.0,0.312)	NA	NA	NA	NA	NA	NA	NA	NA	No	ID=9-119317091-119317109-AAAAT;MOTIFS=AAAAT;STRUC=<TR3898286>	HPRC,HGSVC,1KG-ONT	No	4.552	Yes	NA,NA	NA	NA
chr9:119342100	308244	INS	323	0.9534	0.1875	122	BRINP1(1.0,0.312)	NA	NA	NA	NA	NA	NA	NA	NA	No	NA	HPRC,HGSVC,1KG-ONT	Yes	0.692	Yes	NA,NA	NA	NA
chr9:119357095	308245	INS	539	0.8111	0.6658	1	BRINP1(1.0,0.312)	NA	NA	NA	NA	NA	NA	NA	NA	No	NA	NA	Yes	7.978	No	NA,NA	NA	NA
chr9:119380662	308246	INS	325	0.9513	0.2484	1	NA	NA	NA	NA	NA	NA	NA	NA	NA	No	NA	NA	Yes	2.859	No	NA,NA	NA	NA
chr9:119461077	308247	INS	186	0.8998	0.3661	20	NA	NA	NA	NA	NA	NA	NA	NA	NA	No	NA	HPRC	Yes	3.804	Yes	NA,NA	NA	NA
chr9:119497356	308248	DEL	102	0.8531	0.5697	264	NA	NA	NA	NA	NA	NA	NA	NA	NA	No	ID=9-119497356-119497379-AC,9-119497360-119497431-ACACACACACACACACACAA,9-119497370-119497430-ACACACACAA,9-119497376-119497448-ACAA,9-119497380-119497399-AC,9-119497400-119497419-AC,9-119497414-119497480-ACACAA,9-119497420-119497431-AC,9-119497422-119497442-ACACACACAA,9-119497432-119497449-AC,9-119497440-119497480-ACACACACAA,9-119497450-119497479-AC,9-119497480-119497496-AC,9-119497495-119497512-CT,9-119497511-119497527-CA;MOTIFS=ACACAA,CT,ACACACACAA,ACAA,AC,CA,ACACACACACACACACACAA;STRUC=<VC259519>	HPRC,HGSVC,1KG-ONT	Yes	0.438	Yes	NA,NA	NA	NA
chr9:119497366	308249	DEL	84	0.8427	0.5682	75	NA	NA	NA	NA	NA	NA	NA	NA	NA	No	ID=9-119497356-119497379-AC,9-119497360-119497431-ACACACACACACACACACAA,9-119497370-119497430-ACACACACAA,9-119497376-119497448-ACAA,9-119497380-119497399-AC,9-119497400-119497419-AC,9-119497414-119497480-ACACAA,9-119497420-119497431-AC,9-119497422-119497442-ACACACACAA,9-119497432-119497449-AC,9-119497440-119497480-ACACACACAA,9-119497450-119497479-AC,9-119497480-119497496-AC,9-119497495-119497512-CT,9-119497511-119497527-CA;MOTIFS=ACACAA,CT,ACACACACAA,ACAA,AC,CA,ACACACACACACACACACAA;STRUC=<VC259519>	HPRC,HGSVC,1KG-ONT	Yes	0.403	Yes	NA,NA	NA	NA
chr9:119497368	308250	DEL	64	0.897	0.3804	15	NA	NA	NA	NA	NA	NA	NA	NA	NA	No	ID=9-119497356-119497379-AC,9-119497360-119497431-ACACACACACACACACACAA,9-119497370-119497430-ACACACACAA,9-119497376-119497448-ACAA,9-119497380-119497399-AC,9-119497400-119497419-AC,9-119497414-119497480-ACACAA,9-119497420-119497431-AC,9-119497422-119497442-ACACACACAA,9-119497432-119497449-AC,9-119497440-119497480-ACACACACAA,9-119497450-119497479-AC,9-119497480-119497496-AC,9-119497495-119497512-CT,9-119497511-119497527-CA;MOTIFS=ACACAA,CT,ACACACACAA,ACAA,AC,CA,ACACACACACACACACACAA;STRUC=<VC259519>	HPRC,HGSVC,1KG-ONT	Yes	0.425	Yes	NA,NA	NA	NA
chr9:119497372	308251	DEL	108	0.8657	0.5052	68	NA	NA	NA	NA	NA	NA	NA	NA	NA	No	ID=9-119497356-119497379-AC,9-119497360-119497431-ACACACACACACACACACAA,9-119497370-119497430-ACACACACAA,9-119497376-119497448-ACAA,9-119497380-119497399-AC,9-119497400-119497419-AC,9-119497414-119497480-ACACAA,9-119497420-119497431-AC,9-119497422-119497442-ACACACACAA,9-119497432-119497449-AC,9-119497440-119497480-ACACACACAA,9-119497450-119497479-AC,9-119497480-119497496-AC,9-119497495-119497512-CT,9-119497511-119497527-CA;MOTIFS=ACACAA,CT,ACACACACAA,ACAA,AC,CA,ACACACACACACACACACAA;STRUC=<VC259519>	HPRC,HGSVC,1KG-ONT	Yes	0.925	Yes	NA,NA	NA	NA
chr9:119497386	308252	DEL	94	0.9672	0.1658	340	NA	NA	NA	NA	NA	NA	NA	NA	NA	No	ID=9-119497356-119497379-AC,9-119497360-119497431-ACACACACACACACACACAA,9-119497370-119497430-ACACACACAA,9-119497376-119497448-ACAA,9-119497380-119497399-AC,9-119497400-119497419-AC,9-119497414-119497480-ACACAA,9-119497420-119497431-AC,9-119497422-119497442-ACACACACAA,9-119497432-119497449-AC,9-119497440-119497480-ACACACACAA,9-119497450-119497479-AC,9-119497480-119497496-AC,9-119497495-119497512-CT,9-119497511-119497527-CA;MOTIFS=ACACAA,CT,ACACACACAA,ACAA,AC,CA,ACACACACACACACACACAA;STRUC=<VC259519>	HPRC,HGSVC,1KG-ONT	Yes	1.636	Yes	NA,NA	NA	NA
chr9:119497400	308253	DEL	60	0.9359	0.2704	45	NA	NA	NA	NA	NA	NA	NA	NA	NA	No	ID=9-119497356-119497379-AC,9-119497360-119497431-ACACACACACACACACACAA,9-119497370-119497430-ACACACACAA,9-119497376-119497448-ACAA,9-119497380-119497399-AC,9-119497400-119497419-AC,9-119497414-119497480-ACACAA,9-119497420-119497431-AC,9-119497422-119497442-ACACACACAA,9-119497432-119497449-AC,9-119497440-119497480-ACACACACAA,9-119497450-119497479-AC,9-119497480-119497496-AC,9-119497495-119497512-CT,9-119497511-119497527-CA;MOTIFS=ACACAA,CT,ACACACACAA,ACAA,AC,CA,ACACACACACACACACACAA;STRUC=<VC259519>	HPRC,HGSVC,1KG-ONT	Yes	0.336	Yes	NA,NA	NA	NA
chr9:119497406	308254	DEL	74	0.8434	0.5751	23	NA	NA	NA	NA	NA	NA	NA	NA	NA	No	ID=9-119497356-119497379-AC,9-119497360-119497431-ACACACACACACACACACAA,9-119497370-119497430-ACACACACAA,9-119497376-119497448-ACAA,9-119497380-119497399-AC,9-119497400-119497419-AC,9-119497414-119497480-ACACAA,9-119497420-119497431-AC,9-119497422-119497442-ACACACACAA,9-119497432-119497449-AC,9-119497440-119497480-ACACACACAA,9-119497450-119497479-AC,9-119497480-119497496-AC,9-119497495-119497512-CT,9-119497511-119497527-CA;MOTIFS=ACACAA,CT,ACACACACAA,ACAA,AC,CA,ACACACACACACACACACAA;STRUC=<VC259519>	HPRC,HGSVC,1KG-ONT	Yes	0.604	Yes	NA,NA	NA	NA
chr9:119497410	308255	DEL	70	0.8868	0.4136	13	NA	NA	NA	NA	NA	NA	NA	NA	NA	No	ID=9-119497356-119497379-AC,9-119497360-119497431-ACACACACACACACACACAA,9-119497370-119497430-ACACACACAA,9-119497376-119497448-ACAA,9-119497380-119497399-AC,9-119497400-119497419-AC,9-119497414-119497480-ACACAA,9-119497420-119497431-AC,9-119497422-119497442-ACACACACAA,9-119497432-119497449-AC,9-119497440-119497480-ACACACACAA,9-119497450-119497479-AC,9-119497480-119497496-AC,9-119497495-119497512-CT,9-119497511-119497527-CA;MOTIFS=ACACAA,CT,ACACACACAA,ACAA,AC,CA,ACACACACACACACACACAA;STRUC=<VC259519>	HPRC,HGSVC,1KG-ONT	Yes	0.585	Yes	NA,NA	NA	NA
chr9:119497419	308256	DEL	78	0.8421	0.5823	169	NA	NA	NA	NA	NA	NA	NA	NA	NA	No	ID=9-119497356-119497379-AC,9-119497360-119497431-ACACACACACACACACACAA,9-119497370-119497430-ACACACACAA,9-119497376-119497448-ACAA,9-119497380-119497399-AC,9-119497400-119497419-AC,9-119497414-119497480-ACACAA,9-119497420-119497431-AC,9-119497422-119497442-ACACACACAA,9-119497432-119497449-AC,9-119497440-119497480-ACACACACAA,9-119497450-119497479-AC,9-119497480-119497496-AC,9-119497495-119497512-CT,9-119497511-119497527-CA;MOTIFS=ACACAA,CT,ACACACACAA,ACAA,AC,CA,ACACACACACACACACACAA;STRUC=<VC259519>	HPRC,HGSVC,1KG-ONT	Yes	0.645	Yes	NA,NA	NA	NA
chr9:119497422	308257	DEL	58	0.9887	0.0427	124	NA	NA	NA	NA	NA	NA	NA	NA	NA	No	ID=9-119497356-119497379-AC,9-119497360-119497431-ACACACACACACACACACAA,9-119497370-119497430-ACACACACAA,9-119497376-119497448-ACAA,9-119497380-119497399-AC,9-119497400-119497419-AC,9-119497414-119497480-ACACAA,9-119497420-119497431-AC,9-119497422-119497442-ACACACACAA,9-119497432-119497449-AC,9-119497440-119497480-ACACACACAA,9-119497450-119497479-AC,9-119497480-119497496-AC,9-119497495-119497512-CT,9-119497511-119497527-CA;MOTIFS=ACACAA,CT,ACACACACAA,ACAA,AC,CA,ACACACACACACACACACAA;STRUC=<VC259519>	HPRC,HGSVC,1KG-ONT	Yes	0.406	Yes	NA,NA	NA	NA
chr9:119497426	308258	DEL	54	0.8126	0.6651	20	NA	NA	NA	NA	NA	NA	NA	NA	NA	No	ID=9-119497356-119497379-AC,9-119497360-119497431-ACACACACACACACACACAA,9-119497370-119497430-ACACACACAA,9-119497376-119497448-ACAA,9-119497380-119497399-AC,9-119497400-119497419-AC,9-119497414-119497480-ACACAA,9-119497420-119497431-AC,9-119497422-119497442-ACACACACAA,9-119497432-119497449-AC,9-119497440-119497480-ACACACACAA,9-119497450-119497479-AC,9-119497480-119497496-AC,9-119497495-119497512-CT,9-119497511-119497527-CA;MOTIFS=ACACAA,CT,ACACACACAA,ACAA,AC,CA,ACACACACACACACACACAA;STRUC=<VC259519>	HPRC,HGSVC	Yes	0.411	Yes	NA,NA	NA	NA
chr9:119497495	308259	INS	62	0.8638	0.638	90	NA	NA	NA	NA	NA	NA	NA	NA	NA	No	ID=9-119497356-119497379-AC,9-119497360-119497431-ACACACACACACACACACAA,9-119497370-119497430-ACACACACAA,9-119497376-119497448-ACAA,9-119497380-119497399-AC,9-119497400-119497419-AC,9-119497414-119497480-ACACAA,9-119497420-119497431-AC,9-119497422-119497442-ACACACACAA,9-119497432-119497449-AC,9-119497440-119497480-ACACACACAA,9-119497450-119497479-AC,9-119497480-119497496-AC,9-119497495-119497512-CT,9-119497511-119497527-CA;MOTIFS=ACACAA,CT,ACACACACAA,ACAA,AC,CA,ACACACACACACACACACAA;STRUC=<VC259519>	HGSVC	Yes	1.666	Yes	NA,NA	NA	NA
chr9:119497495	308260	INS	84	0.8349	0.6458	19	NA	NA	NA	NA	NA	NA	NA	NA	NA	No	ID=9-119497356-119497379-AC,9-119497360-119497431-ACACACACACACACACACAA,9-119497370-119497430-ACACACACAA,9-119497376-119497448-ACAA,9-119497380-119497399-AC,9-119497400-119497419-AC,9-119497414-119497480-ACACAA,9-119497420-119497431-AC,9-119497422-119497442-ACACACACAA,9-119497432-119497449-AC,9-119497440-119497480-ACACACACAA,9-119497450-119497479-AC,9-119497480-119497496-AC,9-119497495-119497512-CT,9-119497511-119497527-CA;MOTIFS=ACACAA,CT,ACACACACAA,ACAA,AC,CA,ACACACACACACACACACAA;STRUC=<VC259519>	HGSVC	No	1.666	Yes	NA,NA	NA	NA
chr9:119504519	308261	DEL	89	0.9087	0.3454	2	NA	NA	NA	NA	NA	NA	NA	NA	NA	No	ID=9-119504566-119504580-A;MOTIFS=A;STRUC=<TR3898590>	NA	Yes	1.25	No	NA,NA	NA	NA
chr9:119515880	308262	DEL	74	0.8719	0.4572	9	NA	NA	NA	NA	NA	NA	NA	NA	NA	No	ID=9-119515835-119515847-T,9-119515876-119515886-AT,9-119515877-119515916-TATATATATC,9-119515887-119515896-TA,9-119515897-119515906-TA,9-119515907-119515917-TA,9-119515914-119515957-ATAG,9-119515954-119515963-AT,9-119515964-119515975-AT,9-119515982-119515995-AT,9-119515996-119516010-AT,9-119516009-119516021-T;MOTIFS=TATATATATC,TA,AT,ATAG,T;STRUC=<VC259522>	HPRC,HGSVC,1KG-ONT	No	1.097	No	NA,NA	NA	NA
chr9:119515886	308263	DEL	52	0.8597	0.5209	26	NA	NA	NA	NA	NA	NA	NA	NA	NA	No	ID=9-119515835-119515847-T,9-119515876-119515886-AT,9-119515877-119515916-TATATATATC,9-119515887-119515896-TA,9-119515897-119515906-TA,9-119515907-119515917-TA,9-119515914-119515957-ATAG,9-119515954-119515963-AT,9-119515964-119515975-AT,9-119515982-119515995-AT,9-119515996-119516010-AT,9-119516009-119516021-T;MOTIFS=TATATATATC,TA,AT,ATAG,T;STRUC=<VC259522>	HPRC,HGSVC,1KG-ONT	No	1.148	Yes	NA,NA	NA	NA
chr9:119515886	308264	DEL	56	0.9577	0.2089	89	NA	NA	NA	NA	NA	NA	NA	NA	NA	No	ID=9-119515835-119515847-T,9-119515876-119515886-AT,9-119515877-119515916-TATATATATC,9-119515887-119515896-TA,9-119515897-119515906-TA,9-119515907-119515917-TA,9-119515914-119515957-ATAG,9-119515954-119515963-AT,9-119515964-119515975-AT,9-119515982-119515995-AT,9-119515996-119516010-AT,9-119516009-119516021-T;MOTIFS=TATATATATC,TA,AT,ATAG,T;STRUC=<VC259522>	HPRC,HGSVC,1KG-ONT	No	1.135	Yes	NA,NA	NA	NA
chr9:119515886	308265	DEL	60	0.8862	0.4043	153	NA	NA	NA	NA	NA	NA	NA	NA	NA	No	ID=9-119515835-119515847-T,9-119515876-119515886-AT,9-119515877-119515916-TATATATATC,9-119515887-119515896-TA,9-119515897-119515906-TA,9-119515907-119515917-TA,9-119515914-119515957-ATAG,9-119515954-119515963-AT,9-119515964-119515975-AT,9-119515982-119515995-AT,9-119515996-119516010-AT,9-119516009-119516021-T;MOTIFS=TATATATATC,TA,AT,ATAG,T;STRUC=<VC259522>	HPRC,HGSVC,1KG-ONT	No	1.135	Yes	NA,NA	NA	NA
chr9:119515886	308266	DEL	68	0.9372	0.2587	249	NA	NA	NA	NA	NA	NA	NA	NA	NA	No	ID=9-119515835-119515847-T,9-119515876-119515886-AT,9-119515877-119515916-TATATATATC,9-119515887-119515896-TA,9-119515897-119515906-TA,9-119515907-119515917-TA,9-119515914-119515957-ATAG,9-119515954-119515963-AT,9-119515964-119515975-AT,9-119515982-119515995-AT,9-119515996-119516010-AT,9-119516009-119516021-T;MOTIFS=TATATATATC,TA,AT,ATAG,T;STRUC=<VC259522>	HPRC,HGSVC,1KG-ONT	No	1.135	Yes	NA,NA	NA	NA
chr9:119515887	308267	INS	74	0.8322	0.6068	1	NA	NA	NA	NA	NA	NA	NA	NA	NA	No	ID=9-119515835-119515847-T,9-119515876-119515886-AT,9-119515877-119515916-TATATATATC,9-119515887-119515896-TA,9-119515897-119515906-TA,9-119515907-119515917-TA,9-119515914-119515957-ATAG,9-119515954-119515963-AT,9-119515964-119515975-AT,9-119515982-119515995-AT,9-119515996-119516010-AT,9-119516009-119516021-T;MOTIFS=TATATATATC,TA,AT,ATAG,T;STRUC=<VC259522>	HGSVC	No	1.616	No	NA,NA	NA	NA
chr9:119515930	308268	INS	94	0.9205	0.308	2	NA	NA	NA	NA	NA	NA	NA	NA	NA	No	ID=9-119515835-119515847-T,9-119515876-119515886-AT,9-119515877-119515916-TATATATATC,9-119515887-119515896-TA,9-119515897-119515906-TA,9-119515907-119515917-TA,9-119515914-119515957-ATAG,9-119515954-119515963-AT,9-119515964-119515975-AT,9-119515982-119515995-AT,9-119515996-119516010-AT,9-119516009-119516021-T;MOTIFS=TATATATATC,TA,AT,ATAG,T;STRUC=<VC259522>	HGSVC	No	1.616	No	NA,NA	NA	NA
chr9:119515948	308269	DEL	61	0.9022	0.3791	3	NA	NA	NA	NA	NA	NA	NA	NA	NA	No	ID=9-119515835-119515847-T,9-119515876-119515886-AT,9-119515877-119515916-TATATATATC,9-119515887-119515896-TA,9-119515897-119515906-TA,9-119515907-119515917-TA,9-119515914-119515957-ATAG,9-119515954-119515963-AT,9-119515964-119515975-AT,9-119515982-119515995-AT,9-119515996-119516010-AT,9-119516009-119516021-T;MOTIFS=TATATATATC,TA,AT,ATAG,T;STRUC=<VC259522>	HPRC,HGSVC,1KG-ONT	No	1.026	No	NA,NA	NA	NA
chr9:119515952	308270	DEL	57	0.9125	0.3255	1	NA	NA	NA	NA	NA	NA	NA	NA	NA	No	ID=9-119515835-119515847-T,9-119515876-119515886-AT,9-119515877-119515916-TATATATATC,9-119515887-119515896-TA,9-119515897-119515906-TA,9-119515907-119515917-TA,9-119515914-119515957-ATAG,9-119515954-119515963-AT,9-119515964-119515975-AT,9-119515982-119515995-AT,9-119515996-119516010-AT,9-119516009-119516021-T;MOTIFS=TATATATATC,TA,AT,ATAG,T;STRUC=<VC259522>	HPRC,HGSVC,1KG-ONT	No	1.058	No	NA,NA	NA	NA
chr9:119515956	308272	INS	124	0.8693	0.4909	1	NA	NA	NA	NA	NA	NA	NA	NA	NA	No	ID=9-119515835-119515847-T,9-119515876-119515886-AT,9-119515877-119515916-TATATATATC,9-119515887-119515896-TA,9-119515897-119515906-TA,9-119515907-119515917-TA,9-119515914-119515957-ATAG,9-119515954-119515963-AT,9-119515964-119515975-AT,9-119515982-119515995-AT,9-119515996-119516010-AT,9-119516009-119516021-T;MOTIFS=TATATATATC,TA,AT,ATAG,T;STRUC=<VC259522>	HGSVC	No	1.616	No	NA,NA	NA	NA
chr9:119515956	308271	INS	58	0.8304	0.6141	3	NA	NA	NA	NA	NA	NA	NA	NA	NA	No	ID=9-119515835-119515847-T,9-119515876-119515886-AT,9-119515877-119515916-TATATATATC,9-119515887-119515896-TA,9-119515897-119515906-TA,9-119515907-119515917-TA,9-119515914-119515957-ATAG,9-119515954-119515963-AT,9-119515964-119515975-AT,9-119515982-119515995-AT,9-119515996-119516010-AT,9-119516009-119516021-T;MOTIFS=TATATATATC,TA,AT,ATAG,T;STRUC=<VC259522>	HGSVC	No	1.616	No	NA,NA	NA	NA
chr9:119515968	308273	INS	102	0.8472	0.565	23	NA	NA	NA	NA	NA	NA	NA	NA	NA	No	ID=9-119515835-119515847-T,9-119515876-119515886-AT,9-119515877-119515916-TATATATATC,9-119515887-119515896-TA,9-119515897-119515906-TA,9-119515907-119515917-TA,9-119515914-119515957-ATAG,9-119515954-119515963-AT,9-119515964-119515975-AT,9-119515982-119515995-AT,9-119515996-119516010-AT,9-119516009-119516021-T;MOTIFS=TATATATATC,TA,AT,ATAG,T;STRUC=<VC259522>	HGSVC	No	1.616	Yes	NA,NA	NA	NA
chr9:119515968	308274	INS	149	0.8543	0.5435	2	NA	NA	NA	NA	NA	NA	NA	NA	NA	No	ID=9-119515835-119515847-T,9-119515876-119515886-AT,9-119515877-119515916-TATATATATC,9-119515887-119515896-TA,9-119515897-119515906-TA,9-119515907-119515917-TA,9-119515914-119515957-ATAG,9-119515954-119515963-AT,9-119515964-119515975-AT,9-119515982-119515995-AT,9-119515996-119516010-AT,9-119516009-119516021-T;MOTIFS=TATATATATC,TA,AT,ATAG,T;STRUC=<VC259522>	NA	No	1.616	No	NA,NA	NA	NA
chr9:119515968	308275	INS	62	0.9031	0.3558	40	NA	NA	NA	NA	NA	NA	NA	NA	NA	No	ID=9-119515835-119515847-T,9-119515876-119515886-AT,9-119515877-119515916-TATATATATC,9-119515887-119515896-TA,9-119515897-119515906-TA,9-119515907-119515917-TA,9-119515914-119515957-ATAG,9-119515954-119515963-AT,9-119515964-119515975-AT,9-119515982-119515995-AT,9-119515996-119516010-AT,9-119516009-119516021-T;MOTIFS=TATATATATC,TA,AT,ATAG,T;STRUC=<VC259522>	HGSVC	No	1.616	Yes	NA,NA	NA	NA
chr9:119515976	308276	INS	58	0.9304	0.2609	21	NA	NA	NA	NA	NA	NA	NA	NA	NA	No	ID=9-119515835-119515847-T,9-119515876-119515886-AT,9-119515877-119515916-TATATATATC,9-119515887-119515896-TA,9-119515897-119515906-TA,9-119515907-119515917-TA,9-119515914-119515957-ATAG,9-119515954-119515963-AT,9-119515964-119515975-AT,9-119515982-119515995-AT,9-119515996-119516010-AT,9-119516009-119516021-T;MOTIFS=TATATATATC,TA,AT,ATAG,T;STRUC=<VC259522>	HGSVC	No	1.616	Yes	NA,NA	NA	NA
chr9:119515996	308277	INS	56	0.9373	0.2268	5	NA	NA	NA	NA	NA	NA	NA	NA	NA	No	ID=9-119515835-119515847-T,9-119515876-119515886-AT,9-119515877-119515916-TATATATATC,9-119515887-119515896-TA,9-119515897-119515906-TA,9-119515907-119515917-TA,9-119515914-119515957-ATAG,9-119515954-119515963-AT,9-119515964-119515975-AT,9-119515982-119515995-AT,9-119515996-119516010-AT,9-119516009-119516021-T;MOTIFS=TATATATATC,TA,AT,ATAG,T;STRUC=<VC259522>	HGSVC	No	1.616	No	NA,NA	NA	NA
chr9:119518992	308278	INS	56	0.834	0.6141	5	NA	NA	NA	NA	NA	NA	NA	NA	NA	No	ID=9-119518972-119518982-TA,9-119518983-119518991-AT,9-119518994-119519003-TA,9-119519004-119519013-TA,9-119519022-119519031-TA,9-119518996-119519032-TATATATGTATATATATG,9-119519032-119519041-TA,9-119519052-119519087-TATGTATATA,9-119519056-119519065-TA,9-119519066-119519075-TA,9-119519076-119519085-TA,9-119519090-119519103-TA,9-119519104-119519118-TA;MOTIFS=TATATATGTATATATATG,TATGTATATA,TA,AT;STRUC=<VC259524>	HGSVC,1KG-ONT	No	1.616	Yes	NA,NA	NA	NA
chr9:119518992	308279	INS	66	0.8716	0.5179	4	NA	NA	NA	NA	NA	NA	NA	NA	NA	No	ID=9-119518972-119518982-TA,9-119518983-119518991-AT,9-119518994-119519003-TA,9-119519004-119519013-TA,9-119519022-119519031-TA,9-119518996-119519032-TATATATGTATATATATG,9-119519032-119519041-TA,9-119519052-119519087-TATGTATATA,9-119519056-119519065-TA,9-119519066-119519075-TA,9-119519076-119519085-TA,9-119519090-119519103-TA,9-119519104-119519118-TA;MOTIFS=TATATATGTATATATATG,TATGTATATA,TA,AT;STRUC=<VC259524>	HGSVC,1KG-ONT	No	1.616	Yes	NA,NA	NA	NA
chr9:119563059	308281	DEL	1510	0.8719	0.4785	1	NA	NA	NA	NA	NA	NA	NA	NA	NA	No	ID=9-119563109-119563135-A;MOTIFS=A;STRUC=<TR3898670>,ID=9-119563134-119563149-AG;MOTIFS=AG;STRUC=<TR3898671>,ID=9-119563475-119563492-AAT;MOTIFS=AAT;STRUC=<TR3898672>,ID=9-119564199-119564213-AATT;MOTIFS=AATT;STRUC=<TR3898673>,ID=9-119564480-119564489-GTG;MOTIFS=GTG;STRUC=<TR3898674>	NA	Yes	2.956	No	NA,NA	NA	NA
chr9:119594817	308282	DEL	188	0.9856	0.0691	794	NA	NA	NA	NA	NA	NA	NA	NA	NA	No	ID=9-119594808-119594838-T,9-119595127-119595137-TTA,9-119595164-119595175-TAT;MOTIFS=TAT,TTA,T;STRUC=<VC259530>	HPRC,HGSVC,1KG-ONT	No	0.118	Yes	NA,NA	NA	NA
chr9:119595252	308283	INS	335	0.8377	0.605	5	NA	NA	NA	NA	NA	NA	NA	NA	NA	No	NA	HPRC,HGSVC,1KG-ONT	Yes	2.387	Yes	NA,NA	NA	NA
chr9:119769556	308286	DEL	318	0.9708	0.154	1060	NA	NA	NA	NA	NA	NA	NA	NA	NA	No	ID=9-119769695-119769705-A,9-119769854-119769876-A;MOTIFS=A;STRUC=<VC259545>	HPRC,HGSVC,1KG-ONT	Yes	0.298	Yes	NA,NA	NA	NA
chr9:119773301	308287	INS	735	0.8729	0.4776	2	NA	NA	NA	NA	NA	NA	NA	NA	NA	No	NA	NA	Yes	1.616	No	NA,NA	NA	NA
chr9:119799967	308288	INS	287	0.8665	0.6942	4	NA	NA	NA	NA	NA	NA	NA	NA	NA	No	ID=9-119799955-119799969-GT,9-119799968-119799986-TA,9-119799973-119800001-ATATATATATATAC,9-119799987-119800000-AT,9-119800001-119800013-AT;MOTIFS=ATATATATATATAC,AT,TA,GT;STRUC=<VC259546>	HPRC,HGSVC,1KG-ONT	No	1.616	No	NA,NA	NA	NA
chr9:119799969	308289	INS	232	0.8437	0.5785	1	NA	NA	NA	NA	NA	NA	NA	NA	NA	No	ID=9-119799955-119799969-GT,9-119799968-119799986-TA,9-119799973-119800001-ATATATATATATAC,9-119799987-119800000-AT,9-119800001-119800013-AT;MOTIFS=ATATATATATATAC,AT,TA,GT;STRUC=<VC259546>	HPRC,HGSVC,1KG-ONT	No	1.616	No	NA,NA	NA	NA
chr9:119799971	308290	INS	306	0.9265	0.2941	4	NA	NA	NA	NA	NA	NA	NA	NA	NA	No	ID=9-119799955-119799969-GT,9-119799968-119799986-TA,9-119799973-119800001-ATATATATATATAC,9-119799987-119800000-AT,9-119800001-119800013-AT;MOTIFS=ATATATATATATAC,AT,TA,GT;STRUC=<VC259546>	HPRC,HGSVC,1KG-ONT	No	1.616	No	NA,NA	NA	NA
chr9:119799971	308291	INS	284	0.9452	0.2225	42	NA	NA	NA	NA	NA	NA	NA	NA	NA	No	ID=9-119799955-119799969-GT,9-119799968-119799986-TA,9-119799973-119800001-ATATATATATATAC,9-119799987-119800000-AT,9-119800001-119800013-AT;MOTIFS=ATATATATATATAC,AT,TA,GT;STRUC=<VC259546>	HPRC,HGSVC,1KG-ONT	No	1.616	Yes	NA,NA	NA	NA
chr9:119799971	308292	INS	252	0.8336	0.5879	90	NA	NA	NA	NA	NA	NA	NA	NA	NA	No	ID=9-119799955-119799969-GT,9-119799968-119799986-TA,9-119799973-119800001-ATATATATATATAC,9-119799987-119800000-AT,9-119800001-119800013-AT;MOTIFS=ATATATATATATAC,AT,TA,GT;STRUC=<VC259546>	HPRC,HGSVC,1KG-ONT	No	1.616	Yes	NA,NA	NA	NA
chr9:119799971	308293	INS	272	0.8465	0.6167	15	NA	NA	NA	NA	NA	NA	NA	NA	NA	No	ID=9-119799955-119799969-GT,9-119799968-119799986-TA,9-119799973-119800001-ATATATATATATAC,9-119799987-119800000-AT,9-119800001-119800013-AT;MOTIFS=ATATATATATATAC,AT,TA,GT;STRUC=<VC259546>	HPRC,HGSVC,1KG-ONT	No	1.616	Yes	NA,NA	NA	NA
chr9:119799971	308294	INS	260	0.8526	0.5298	3	NA	NA	NA	NA	NA	NA	NA	NA	NA	No	ID=9-119799955-119799969-GT,9-119799968-119799986-TA,9-119799973-119800001-ATATATATATATAC,9-119799987-119800000-AT,9-119800001-119800013-AT;MOTIFS=ATATATATATATAC,AT,TA,GT;STRUC=<VC259546>	HPRC,HGSVC,1KG-ONT	No	1.616	Yes	NA,NA	NA	NA
chr9:119799973	308295	INS	58	0.907	0.3408	4	NA	NA	NA	NA	NA	NA	NA	NA	NA	No	ID=9-119799955-119799969-GT,9-119799968-119799986-TA,9-119799973-119800001-ATATATATATATAC,9-119799987-119800000-AT,9-119800001-119800013-AT;MOTIFS=ATATATATATATAC,AT,TA,GT;STRUC=<VC259546>	NA	No	1.616	No	NA,NA	NA	NA
chr9:119799975	308296	INS	531	0.8574	0.5246	3	NA	NA	NA	NA	NA	NA	NA	NA	NA	No	ID=9-119799955-119799969-GT,9-119799968-119799986-TA,9-119799973-119800001-ATATATATATATAC,9-119799987-119800000-AT,9-119800001-119800013-AT;MOTIFS=ATATATATATATAC,AT,TA,GT;STRUC=<VC259546>	HPRC,HGSVC	No	1.616	No	NA,NA	NA	NA
chr9:119799975	308298	INS	470	0.8609	0.527	9	NA	NA	NA	NA	NA	NA	NA	NA	NA	No	ID=9-119799955-119799969-GT,9-119799968-119799986-TA,9-119799973-119800001-ATATATATATATAC,9-119799987-119800000-AT,9-119800001-119800013-AT;MOTIFS=ATATATATATATAC,AT,TA,GT;STRUC=<VC259546>	HPRC,HGSVC	No	1.616	Yes	NA,NA	NA	NA
chr9:119799975	308299	INS	252	0.9373	0.2541	8	NA	NA	NA	NA	NA	NA	NA	NA	NA	No	ID=9-119799955-119799969-GT,9-119799968-119799986-TA,9-119799973-119800001-ATATATATATATAC,9-119799987-119800000-AT,9-119800001-119800013-AT;MOTIFS=ATATATATATATAC,AT,TA,GT;STRUC=<VC259546>	HPRC,HGSVC,1KG-ONT	No	1.616	Yes	NA,NA	NA	NA
chr9:119799975	308300	INS	326	0.948	0.2065	4	NA	NA	NA	NA	NA	NA	NA	NA	NA	No	ID=9-119799955-119799969-GT,9-119799968-119799986-TA,9-119799973-119800001-ATATATATATATAC,9-119799987-119800000-AT,9-119800001-119800013-AT;MOTIFS=ATATATATATATAC,AT,TA,GT;STRUC=<VC259546>	HPRC,HGSVC,1KG-ONT	No	1.616	No	NA,NA	NA	NA
chr9:119799975	308301	INS	266	0.857	0.5895	104	NA	NA	NA	NA	NA	NA	NA	NA	NA	No	ID=9-119799955-119799969-GT,9-119799968-119799986-TA,9-119799973-119800001-ATATATATATATAC,9-119799987-119800000-AT,9-119800001-119800013-AT;MOTIFS=ATATATATATATAC,AT,TA,GT;STRUC=<VC259546>	HPRC,HGSVC,1KG-ONT	No	1.616	Yes	NA,NA	NA	NA
chr9:119799975	308302	INS	298	0.9176	0.3111	4	NA	NA	NA	NA	NA	NA	NA	NA	NA	No	ID=9-119799955-119799969-GT,9-119799968-119799986-TA,9-119799973-119800001-ATATATATATATAC,9-119799987-119800000-AT,9-119800001-119800013-AT;MOTIFS=ATATATATATATAC,AT,TA,GT;STRUC=<VC259546>	HPRC,HGSVC,1KG-ONT	No	1.616	No	NA,NA	NA	NA
chr9:119799975	308303	INS	162	0.8874	0.4139	7	NA	NA	NA	NA	NA	NA	NA	NA	NA	No	ID=9-119799955-119799969-GT,9-119799968-119799986-TA,9-119799973-119800001-ATATATATATATAC,9-119799987-119800000-AT,9-119800001-119800013-AT;MOTIFS=ATATATATATATAC,AT,TA,GT;STRUC=<VC259546>	HPRC,HGSVC	No	1.616	Yes	NA,NA	NA	NA
chr9:119799975	308304	INS	134	0.8647	0.5043	39	NA	NA	NA	NA	NA	NA	NA	NA	NA	No	ID=9-119799955-119799969-GT,9-119799968-119799986-TA,9-119799973-119800001-ATATATATATATAC,9-119799987-119800000-AT,9-119800001-119800013-AT;MOTIFS=ATATATATATATAC,AT,TA,GT;STRUC=<VC259546>	HPRC,HGSVC	No	1.616	Yes	NA,NA	NA	NA
chr9:119799975	308297	INS	500	0.8576	0.5351	8	NA	NA	NA	NA	NA	NA	NA	NA	NA	No	ID=9-119799955-119799969-GT,9-119799968-119799986-TA,9-119799973-119800001-ATATATATATATAC,9-119799987-119800000-AT,9-119800001-119800013-AT;MOTIFS=ATATATATATATAC,AT,TA,GT;STRUC=<VC259546>	HPRC,HGSVC	No	1.616	Yes	NA,NA	NA	NA
chr9:119799977	308305	INS	120	0.8658	0.5043	8	NA	NA	NA	NA	NA	NA	NA	NA	NA	No	ID=9-119799955-119799969-GT,9-119799968-119799986-TA,9-119799973-119800001-ATATATATATATAC,9-119799987-119800000-AT,9-119800001-119800013-AT;MOTIFS=ATATATATATATAC,AT,TA,GT;STRUC=<VC259546>	HPRC,HGSVC	No	1.616	Yes	NA,NA	NA	NA
chr9:119799986	308306	INS	215	0.8348	0.652	37	NA	NA	NA	NA	NA	NA	NA	NA	NA	No	ID=9-119799955-119799969-GT,9-119799968-119799986-TA,9-119799973-119800001-ATATATATATATAC,9-119799987-119800000-AT,9-119800001-119800013-AT;MOTIFS=ATATATATATATAC,AT,TA,GT;STRUC=<VC259546>	HPRC,HGSVC,1KG-ONT	No	1.616	Yes	NA,NA	NA	NA
chr9:119799990	308307	INS	230	0.8917	0.3926	6	NA	NA	NA	NA	NA	NA	NA	NA	NA	No	ID=9-119799955-119799969-GT,9-119799968-119799986-TA,9-119799973-119800001-ATATATATATATAC,9-119799987-119800000-AT,9-119800001-119800013-AT;MOTIFS=ATATATATATATAC,AT,TA,GT;STRUC=<VC259546>	HPRC,HGSVC,1KG-ONT	No	1.616	Yes	NA,NA	NA	NA
chr9:119799990	308308	INS	190	0.8522	0.5449	7	NA	NA	NA	NA	NA	NA	NA	NA	NA	No	ID=9-119799955-119799969-GT,9-119799968-119799986-TA,9-119799973-119800001-ATATATATATATAC,9-119799987-119800000-AT,9-119800001-119800013-AT;MOTIFS=ATATATATATATAC,AT,TA,GT;STRUC=<VC259546>	HPRC,HGSVC	No	1.616	Yes	NA,NA	NA	NA
chr9:119799990	308309	INS	202	0.9213	0.3444	91	NA	NA	NA	NA	NA	NA	NA	NA	NA	No	ID=9-119799955-119799969-GT,9-119799968-119799986-TA,9-119799973-119800001-ATATATATATATAC,9-119799987-119800000-AT,9-119800001-119800013-AT;MOTIFS=ATATATATATATAC,AT,TA,GT;STRUC=<VC259546>	HPRC,HGSVC,1KG-ONT	No	1.616	Yes	NA,NA	NA	NA
chr9:119799990	308310	INS	180	0.8063	0.6762	4	NA	NA	NA	NA	NA	NA	NA	NA	NA	No	ID=9-119799955-119799969-GT,9-119799968-119799986-TA,9-119799973-119800001-ATATATATATATAC,9-119799987-119800000-AT,9-119800001-119800013-AT;MOTIFS=ATATATATATATAC,AT,TA,GT;STRUC=<VC259546>	HPRC,HGSVC	No	1.616	Yes	NA,NA	NA	NA
chr9:119799990	308311	INS	278	0.8158	0.654	3	NA	NA	NA	NA	NA	NA	NA	NA	NA	No	ID=9-119799955-119799969-GT,9-119799968-119799986-TA,9-119799973-119800001-ATATATATATATAC,9-119799987-119800000-AT,9-119800001-119800013-AT;MOTIFS=ATATATATATATAC,AT,TA,GT;STRUC=<VC259546>	HPRC,HGSVC,1KG-ONT	No	1.616	No	NA,NA	NA	NA
chr9:119799996	308312	INS	180	0.9254	0.6592	1	NA	NA	NA	NA	NA	NA	NA	NA	NA	No	ID=9-119799955-119799969-GT,9-119799968-119799986-TA,9-119799973-119800001-ATATATATATATAC,9-119799987-119800000-AT,9-119800001-119800013-AT;MOTIFS=ATATATATATATAC,AT,TA,GT;STRUC=<VC259546>	HPRC,HGSVC	No	1.616	No	NA,NA	NA	NA
chr9:119800019	308313	INS	280	0.8219	0.6672	2	NA	NA	NA	NA	NA	NA	NA	NA	NA	No	NA	HPRC,HGSVC,1KG-ONT	No	1.616	No	NA,NA	NA	NA
chr9:119804180	308314	INS	327	0.945	0.265	1	NA	NA	NA	NA	NA	NA	NA	NA	NA	No	NA	NA	Yes	2.538	No	NA,NA	NA	NA
chr9:119804180	308315	INS	347	0.8189	0.6452	3	NA	NA	NA	NA	NA	NA	NA	NA	NA	No	NA	NA	Yes	2.538	No	NA,NA	NA	NA
chr9:119804739	308316	INS	331	0.9349	0.2717	2	NA	NA	NA	NA	NA	NA	NA	NA	NA	No	NA	NA	Yes	19.49	No	NA,NA	NA	NA
chr9:119835303	308317	INS	54	0.8592	0.5034	13	NA	NA	NA	NA	NA	NA	NA	NA	NA	No	NA	NA	No	2.538	Yes	NA,NA	NA	NA
chr9:119835303	308318	INS	154	0.8068	0.6972	2	NA	NA	NA	NA	NA	NA	NA	NA	NA	No	NA	NA	No	2.538	Yes	NA,NA	NA	NA
chr9:119837192	308319	DEL	63	0.8764	0.4563	28	NA	NA	NA	NA	NA	NA	NA	NA	NA	No	ID=9-119837155-119837168-A,9-119837184-119837232-TA,9-119837231-119837257-AC;MOTIFS=AC,TA,A;STRUC=<VC259551>	HPRC	No	1.477	Yes	NA,NA	NA	NA
chr9:119869951	308320	DEL	119	0.8346	0.6568	1	NA	NA	NA	NA	NA	NA	NA	NA	NA	No	NA	NA	Yes	0.59	No	NA,NA	NA	NA
chr9:119880822	308321	DEL	5229	0.8783	0.4645	3	NA	NA	NA	NA	NA	NA	NA	NA	enhancer	No	ID=9-119881119-119881132-ATTT;MOTIFS=ATTT;STRUC=<TR3899128>,ID=9-119882854-119882875-TTGT;MOTIFS=TTGT;STRUC=<TR3899129>,ID=9-119882928-119882950-TGCCCA;MOTIFS=TGCCCA;STRUC=<TR3899130>,ID=9-119883256-119883268-T;MOTIFS=T;STRUC=<TR3899131>,ID=9-119884128-119884141-AC;MOTIFS=AC;STRUC=<TR3899132>,ID=9-119884142-119884157-AC;MOTIFS=AC;STRUC=<TR3899133>,ID=9-119884158-119884173-AT;MOTIFS=AT;STRUC=<TR3899134>,ID=9-119885761-119885770-GAA;MOTIFS=GAA;STRUC=<TR3899135>	NA	Yes	10.15	No	NA,NA	NA	NA
chr9:119887329	308322	INS	113	0.8205	0.6341	2	NA	NA	NA	NA	NA	NA	NA	NA	NA	No	ID=9-119887255-119887316-TA;MOTIFS=TA;STRUC=(TA)n	HPRC,HGSVC	Yes	1.616	No	NA,NA	NA	NA
chr9:119887331	308323	INS	93	0.8647	0.5506	213	NA	NA	NA	NA	NA	NA	NA	NA	NA	No	ID=9-119887255-119887316-TA;MOTIFS=TA;STRUC=(TA)n	HPRC,HGSVC	Yes	1.616	Yes	NA,NA	NA	NA
chr9:119892446	308325	INS	113	0.8121	0.6688	1	NA	NA	NA	NA	NA	NA	NA	NA	NA	No	ID=9-119892330-119892351-GGAA,9-119892352-119892364-GAGG,9-119892391-119892416-GAAG,9-119892439-119892456-GAAG,9-119892449-119892465-AGGAAGGG,9-119892461-119892474-AGGG,9-119892479-119892492-GGAG,9-119892493-119892508-AGGG,9-119892518-119892534-GGAA,9-119892578-119892593-AGGG,9-119892590-119892608-AGGA;MOTIFS=AGGA,AGGAAGGG,GGAA,AGGG,GGAG,GAGG,GAAG;STRUC=<VC259555>	NA	Yes	1.616	Yes	NA,NA	NA	NA
chr9:119892450	308326	INS	61	0.8132	0.6538	46	NA	NA	NA	NA	NA	NA	NA	NA	NA	No	ID=9-119892330-119892351-GGAA,9-119892352-119892364-GAGG,9-119892391-119892416-GAAG,9-119892439-119892456-GAAG,9-119892449-119892465-AGGAAGGG,9-119892461-119892474-AGGG,9-119892479-119892492-GGAG,9-119892493-119892508-AGGG,9-119892518-119892534-GGAA,9-119892578-119892593-AGGG,9-119892590-119892608-AGGA;MOTIFS=AGGA,AGGAAGGG,GGAA,AGGG,GGAG,GAGG,GAAG;STRUC=<VC259555>	HPRC,HGSVC,1KG-ONT	Yes	1.616	Yes	NA,NA	NA	NA
chr9:119892450	308327	INS	82	0.899	0.3679	18	NA	NA	NA	NA	NA	NA	NA	NA	NA	No	ID=9-119892330-119892351-GGAA,9-119892352-119892364-GAGG,9-119892391-119892416-GAAG,9-119892439-119892456-GAAG,9-119892449-119892465-AGGAAGGG,9-119892461-119892474-AGGG,9-119892479-119892492-GGAG,9-119892493-119892508-AGGG,9-119892518-119892534-GGAA,9-119892578-119892593-AGGG,9-119892590-119892608-AGGA;MOTIFS=AGGA,AGGAAGGG,GGAA,AGGG,GGAG,GAGG,GAAG;STRUC=<VC259555>	HPRC,HGSVC,1KG-ONT	Yes	1.616	Yes	NA,NA	NA	NA
chr9:119892453	308328	INS	73	0.8511	0.5515	9	NA	NA	NA	NA	NA	NA	NA	NA	NA	No	ID=9-119892330-119892351-GGAA,9-119892352-119892364-GAGG,9-119892391-119892416-GAAG,9-119892439-119892456-GAAG,9-119892449-119892465-AGGAAGGG,9-119892461-119892474-AGGG,9-119892479-119892492-GGAG,9-119892493-119892508-AGGG,9-119892518-119892534-GGAA,9-119892578-119892593-AGGG,9-119892590-119892608-AGGA;MOTIFS=AGGA,AGGAAGGG,GGAA,AGGG,GGAG,GAGG,GAAG;STRUC=<VC259555>	HPRC,HGSVC,1KG-ONT	Yes	1.616	Yes	NA,NA	NA	NA
chr9:119892453	308329	INS	93	0.8933	0.3961	2	NA	NA	NA	NA	NA	NA	NA	NA	NA	No	ID=9-119892330-119892351-GGAA,9-119892352-119892364-GAGG,9-119892391-119892416-GAAG,9-119892439-119892456-GAAG,9-119892449-119892465-AGGAAGGG,9-119892461-119892474-AGGG,9-119892479-119892492-GGAG,9-119892493-119892508-AGGG,9-119892518-119892534-GGAA,9-119892578-119892593-AGGG,9-119892590-119892608-AGGA;MOTIFS=AGGA,AGGAAGGG,GGAA,AGGG,GGAG,GAGG,GAAG;STRUC=<VC259555>	1KG-ONT	Yes	1.616	No	NA,NA	NA	NA
chr9:119892455	308330	INS	78	0.7975	0.6922	14	NA	NA	NA	NA	NA	NA	NA	NA	NA	No	ID=9-119892330-119892351-GGAA,9-119892352-119892364-GAGG,9-119892391-119892416-GAAG,9-119892439-119892456-GAAG,9-119892449-119892465-AGGAAGGG,9-119892461-119892474-AGGG,9-119892479-119892492-GGAG,9-119892493-119892508-AGGG,9-119892518-119892534-GGAA,9-119892578-119892593-AGGG,9-119892590-119892608-AGGA;MOTIFS=AGGA,AGGAAGGG,GGAA,AGGG,GGAG,GAGG,GAAG;STRUC=<VC259555>	HPRC,HGSVC,1KG-ONT	Yes	1.616	Yes	NA,NA	NA	NA
chr9:119892459	308331	INS	64	0.883	0.4434	7	NA	NA	NA	NA	NA	NA	NA	NA	NA	No	ID=9-119892330-119892351-GGAA,9-119892352-119892364-GAGG,9-119892391-119892416-GAAG,9-119892439-119892456-GAAG,9-119892449-119892465-AGGAAGGG,9-119892461-119892474-AGGG,9-119892479-119892492-GGAG,9-119892493-119892508-AGGG,9-119892518-119892534-GGAA,9-119892578-119892593-AGGG,9-119892590-119892608-AGGA;MOTIFS=AGGA,AGGAAGGG,GGAA,AGGG,GGAG,GAGG,GAAG;STRUC=<VC259555>	HPRC,HGSVC,1KG-ONT	Yes	1.616	Yes	NA,NA	NA	NA
chr9:119892476	308332	INS	75	0.8456	0.5571	103	NA	NA	NA	NA	NA	NA	NA	NA	NA	No	ID=9-119892330-119892351-GGAA,9-119892352-119892364-GAGG,9-119892391-119892416-GAAG,9-119892439-119892456-GAAG,9-119892449-119892465-AGGAAGGG,9-119892461-119892474-AGGG,9-119892479-119892492-GGAG,9-119892493-119892508-AGGG,9-119892518-119892534-GGAA,9-119892578-119892593-AGGG,9-119892590-119892608-AGGA;MOTIFS=AGGA,AGGAAGGG,GGAA,AGGG,GGAG,GAGG,GAAG;STRUC=<VC259555>	HPRC,HGSVC,1KG-ONT	Yes	1.616	Yes	NA,NA	NA	NA
chr9:119892476	308333	INS	71	0.8481	0.5732	2	NA	NA	NA	NA	NA	NA	NA	NA	NA	No	ID=9-119892330-119892351-GGAA,9-119892352-119892364-GAGG,9-119892391-119892416-GAAG,9-119892439-119892456-GAAG,9-119892449-119892465-AGGAAGGG,9-119892461-119892474-AGGG,9-119892479-119892492-GGAG,9-119892493-119892508-AGGG,9-119892518-119892534-GGAA,9-119892578-119892593-AGGG,9-119892590-119892608-AGGA;MOTIFS=AGGA,AGGAAGGG,GGAA,AGGG,GGAG,GAGG,GAAG;STRUC=<VC259555>	HPRC,HGSVC,1KG-ONT	Yes	1.616	No	NA,NA	NA	NA
chr9:119968522	308335	INS	319	0.9882	0.0341	574	NA	NA	NA	NA	NA	NA	NA	NA	NA	No	NA	HPRC,HGSVC,1KG-ONT	No	3.242	Yes	NA,NA	NA	NA
chr9:120142725	308336	INS	347	0.8469	0.5599	1	NA	NA	NA	NA	NA	NA	NA	NA	NA	No	NA	NA	No	10.82	No	NA,NA	NA	NA
chr9:120158760	308337	INS	331	0.9368	0.2645	12	NA	NA	NA	NA	NA	NA	NA	NA	NA	No	NA	NA	Yes	4.944	Yes	NA,NA	NA	NA
chr9:120164621	308338	INS	53	0.8207	0.6918	5	NA	NA	NA	NA	NA	NA	NA	NA	NA	No	ID=9-120164612-120164626-A,9-120164628-120164637-TA,9-120164645-120164660-TA;MOTIFS=TA,A;STRUC=<VC259577>	HPRC,HGSVC,1KG-ONT	No	1.616	No	NA,NA	NA	NA
chr9:120164623	308341	INS	92	0.8177	0.6425	2	NA	NA	NA	NA	NA	NA	NA	NA	NA	No	ID=9-120164612-120164626-A,9-120164628-120164637-TA,9-120164645-120164660-TA;MOTIFS=TA,A;STRUC=<VC259577>	HPRC,HGSVC,1KG-ONT	No	1.616	No	NA,NA	NA	NA
chr9:120164623	308352	INS	131	0.8564	0.5606	11	NA	NA	NA	NA	NA	NA	NA	NA	NA	No	ID=9-120164612-120164626-A,9-120164628-120164637-TA,9-120164645-120164660-TA;MOTIFS=TA,A;STRUC=<VC259577>	HPRC,HGSVC	No	1.616	Yes	NA,NA	NA	NA
chr9:120164623	308351	INS	100	0.8679	0.5323	22	NA	NA	NA	NA	NA	NA	NA	NA	NA	No	ID=9-120164612-120164626-A,9-120164628-120164637-TA,9-120164645-120164660-TA;MOTIFS=TA,A;STRUC=<VC259577>	HPRC,HGSVC,1KG-ONT	No	1.616	Yes	NA,NA	NA	NA
chr9:120164623	308350	INS	69	0.81	0.6769	42	NA	NA	NA	NA	NA	NA	NA	NA	NA	No	ID=9-120164612-120164626-A,9-120164628-120164637-TA,9-120164645-120164660-TA;MOTIFS=TA,A;STRUC=<VC259577>	HPRC,HGSVC,1KG-ONT	No	1.616	No	NA,NA	NA	NA
chr9:120164623	308349	INS	73	0.8656	0.5169	5	NA	NA	NA	NA	NA	NA	NA	NA	NA	No	ID=9-120164612-120164626-A,9-120164628-120164637-TA,9-120164645-120164660-TA;MOTIFS=TA,A;STRUC=<VC259577>	HPRC,HGSVC,1KG-ONT	No	1.616	No	NA,NA	NA	NA
chr9:120164623	308348	INS	50	0.8168	0.638	80	NA	NA	NA	NA	NA	NA	NA	NA	NA	No	ID=9-120164612-120164626-A,9-120164628-120164637-TA,9-120164645-120164660-TA;MOTIFS=TA,A;STRUC=<VC259577>	HPRC,HGSVC	No	1.616	Yes	NA,NA	NA	NA
chr9:120164623	308347	INS	73	0.8524	0.5776	62	NA	NA	NA	NA	NA	NA	NA	NA	NA	No	ID=9-120164612-120164626-A,9-120164628-120164637-TA,9-120164645-120164660-TA;MOTIFS=TA,A;STRUC=<VC259577>	HPRC,HGSVC,1KG-ONT	No	1.616	Yes	NA,NA	NA	NA
chr9:120164623	308344	INS	56	0.8003	0.6961	14	NA	NA	NA	NA	NA	NA	NA	NA	NA	No	ID=9-120164612-120164626-A,9-120164628-120164637-TA,9-120164645-120164660-TA;MOTIFS=TA,A;STRUC=<VC259577>	HPRC,HGSVC,1KG-ONT	No	1.616	Yes	NA,NA	NA	NA
chr9:120164623	308343	INS	60	0.8556	0.5183	4	NA	NA	NA	NA	NA	NA	NA	NA	NA	No	ID=9-120164612-120164626-A,9-120164628-120164637-TA,9-120164645-120164660-TA;MOTIFS=TA,A;STRUC=<VC259577>	HPRC,HGSVC,1KG-ONT	No	1.616	No	NA,NA	NA	NA
chr9:120164623	308342	INS	64	0.9128	0.3249	2	NA	NA	NA	NA	NA	NA	NA	NA	NA	No	ID=9-120164612-120164626-A,9-120164628-120164637-TA,9-120164645-120164660-TA;MOTIFS=TA,A;STRUC=<VC259577>	HPRC,HGSVC,1KG-ONT	No	1.616	No	NA,NA	NA	NA
chr9:120164623	308346	INS	77	0.8551	0.5539	16	NA	NA	NA	NA	NA	NA	NA	NA	NA	No	ID=9-120164612-120164626-A,9-120164628-120164637-TA,9-120164645-120164660-TA;MOTIFS=TA,A;STRUC=<VC259577>	HPRC,HGSVC,1KG-ONT	No	1.616	Yes	NA,NA	NA	NA
chr9:120164623	308340	INS	73	0.8692	0.5257	2	NA	NA	NA	NA	NA	NA	NA	NA	NA	No	ID=9-120164612-120164626-A,9-120164628-120164637-TA,9-120164645-120164660-TA;MOTIFS=TA,A;STRUC=<VC259577>	HPRC,HGSVC,1KG-ONT	No	1.616	No	NA,NA	NA	NA
chr9:120164623	308339	INS	72	0.8681	0.4969	1	NA	NA	NA	NA	NA	NA	NA	NA	NA	No	ID=9-120164612-120164626-A,9-120164628-120164637-TA,9-120164645-120164660-TA;MOTIFS=TA,A;STRUC=<VC259577>	HPRC,HGSVC,1KG-ONT	No	1.616	No	NA,NA	NA	NA
chr9:120183179	308354	INS	312	0.9105	0.3053	16	NA	NA	NA	NA	NA	NA	NA	NA	NA	No	NA	1KG-ONT	Yes	2.538	Yes	NA,NA	NA	NA
chr9:120239536	308355	INS	329	0.974	0.1289	5	NA	NA	NA	NA	NA	NA	NA	NA	NA	No	NA	HGSVC,1KG-ONT	Yes	2.44	Yes	NA,NA	NA	NA
chr9:120239536	308356	INS	352	0.8701	0.4444	43	NA	NA	NA	NA	NA	NA	NA	NA	NA	No	NA	HGSVC,1KG-ONT	Yes	2.44	Yes	NA,NA	NA	NA
chr9:120260926	308358	INS	64	0.9598	0.202	1059	NA	NA	NA	NA	NA	NA	NA	NA	NA	No	ID=9-120260769-120260893-TCCTAGTCCAAGGACAAAGAAGCTGAAACAGA;MOTIFS=TCCTAGTCCAAGGACAAAGAAGCTGAAACAGA;STRUC=(TCCTAGTCCAAGGACAAAGAAGCTGAAACAGA)n	HPRC,HGSVC,1KG-ONT	No	0.794	Yes	NA,NA	NA	NA
chr9:120260926	308359	INS	224	0.8779	0.5425	1	NA	NA	NA	NA	NA	NA	NA	NA	NA	No	ID=9-120260769-120260893-TCCTAGTCCAAGGACAAAGAAGCTGAAACAGA;MOTIFS=TCCTAGTCCAAGGACAAAGAAGCTGAAACAGA;STRUC=(TCCTAGTCCAAGGACAAAGAAGCTGAAACAGA)n	NA	No	0.794	No	NA,NA	NA	NA
chr9:120260926	308360	INS	352	0.8228	0.6251	6	NA	NA	NA	NA	NA	NA	NA	NA	NA	No	ID=9-120260769-120260893-TCCTAGTCCAAGGACAAAGAAGCTGAAACAGA;MOTIFS=TCCTAGTCCAAGGACAAAGAAGCTGAAACAGA;STRUC=(TCCTAGTCCAAGGACAAAGAAGCTGAAACAGA)n	NA	No	0.794	No	NA,NA	NA	NA
chr9:120260926	308361	INS	65	0.8431	0.5986	102	NA	NA	NA	NA	NA	NA	NA	NA	NA	No	ID=9-120260769-120260893-TCCTAGTCCAAGGACAAAGAAGCTGAAACAGA;MOTIFS=TCCTAGTCCAAGGACAAAGAAGCTGAAACAGA;STRUC=(TCCTAGTCCAAGGACAAAGAAGCTGAAACAGA)n	HPRC,HGSVC,1KG-ONT	No	0.794	Yes	NA,NA	NA	NA
chr9:120261033	308362	INS	62	0.8615	0.5118	14	NA	NA	NA	NA	NA	NA	NA	NA	NA	No	NA	HPRC,HGSVC,1KG-ONT	No	0.351	Yes	NA,NA	NA	NA
chr9:120292892	308364	INS	317	0.9977	0.0024	848	NA	NA	NA	NA	NA	NA	NA	NA	NA	No	ID=9-120292881-120292890-TTA;MOTIFS=TTA;STRUC=(TTA)n	HPRC,HGSVC,1KG-ONT	Yes	21.5	Yes	NA,NA	NA	NA
chr9:120292892	308363	INS	320	0.9357	0.2616	7	NA	NA	NA	NA	NA	NA	NA	NA	NA	No	ID=9-120292881-120292890-TTA;MOTIFS=TTA;STRUC=(TTA)n	HPRC,HGSVC,1KG-ONT	Yes	21.5	Yes	NA,NA	NA	NA
chr9:120372890	308365	DEL	79	0.9154	0.3258	2	NA	NA	NA	NA	NA	NA	NA	NA	NA	No	NA	NA	Yes	0.684	Yes	NA,NA	NA	NA
chr9:120372914	308366	INS	79	0.9172	0.3519	478	NA	NA	NA	NA	NA	NA	NA	NA	NA	No	NA	HPRC,HGSVC,1KG-ONT	Yes	3.322	Yes	NA,NA	NA	NA
chr9:120372914	308367	INS	237	0.8263	0.6372	1	NA	NA	NA	NA	NA	NA	NA	NA	NA	No	NA	NA	Yes	3.322	Yes	NA,NA	NA	NA
chr9:120372914	308368	INS	158	0.8492	0.5491	6	NA	NA	NA	NA	NA	NA	NA	NA	NA	No	NA	HGSVC	Yes	3.322	No	NA,NA	NA	NA
chr9:120372975	308369	INS	78	0.8163	0.6673	6	NA	NA	NA	NA	NA	NA	NA	NA	NA	No	NA	HPRC,HGSVC,1KG-ONT	Yes	3.322	Yes	NA,NA	NA	NA
chr9:120413830	308370	INS	77	0.86	0.4796	1	CDK5RAP2(1.2853e-20,0.692)	CDK5RAP2(1.2853e-20,0.692)	NA	NA	NA	NA	NA	NA	NA	No	ID=9-120413807-120413844-GAGGAGG;MOTIFS=GAGGAGG;STRUC=<TR3899806>,ID=9-120413823-120413831-GGAG,9-120413830-120413838-GGAG,9-120413844-120413853-AGG,9-120413848-120413860-GGAG;MOTIFS=GGAG,AGG;STRUC=<VC259598>	NA	Yes	9.988	No	NA,NA	NA	NA
chr9:120494746	308371	DEL	2706	0.9869	0.0239	690	CDK5RAP2(1.2853e-20,0.692)	CDK5RAP2(1.2853e-20,0.692)	NA	NA	NA	NA	NA	NA	NA	Yes	ID=9-120495652-120495661-G,9-120496379-120496389-G,9-120496784-120496792-G,9-120497228-120497237-CAC,9-120497421-120497454-A;MOTIFS=G,CAC,A;STRUC=<VC259600>	HPRC,HGSVC,1KG-ONT	No	1.449	Yes	NA,NA	NA	NA
chr9:120495208	308372	DEL	193	0.834	0.6193	1	CDK5RAP2(1.2853e-20,0.692)	CDK5RAP2(1.2853e-20,0.692)	NA	NA	NA	NA	NA	NA	NA	Yes	ID=9-120495652-120495661-G,9-120496379-120496389-G,9-120496784-120496792-G,9-120497228-120497237-CAC,9-120497421-120497454-A;MOTIFS=G,CAC,A;STRUC=<VC259600>	NA	No	0.045	No	NA,NA	NA	NA
chr9:120495820	308373	DEL	758	0.8414	0.5934	1	CDK5RAP2(1.2853e-20,0.692)	CDK5RAP2(1.2853e-20,0.692)	NA	NA	NA	NA	NA	NA	NA	Yes	ID=9-120495652-120495661-G,9-120496379-120496389-G,9-120496784-120496792-G,9-120497228-120497237-CAC,9-120497421-120497454-A;MOTIFS=G,CAC,A;STRUC=<VC259600>	NA	No	0.011	No	NA,NA	NA	NA
chr9:120496241	308374	DEL	583	0.848	0.5698	2	CDK5RAP2(1.2853e-20,0.692)	CDK5RAP2(1.2853e-20,0.692)	NA	NA	NA	NA	NA	NA	NA	Yes	ID=9-120495652-120495661-G,9-120496379-120496389-G,9-120496784-120496792-G,9-120497228-120497237-CAC,9-120497421-120497454-A;MOTIFS=G,CAC,A;STRUC=<VC259600>	NA	No	0.015	Yes	NA,NA	NA	NA
chr9:120496347	308375	DEL	356	0.8374	0.629	2	CDK5RAP2(1.2853e-20,0.692)	CDK5RAP2(1.2853e-20,0.692)	NA	NA	NA	NA	NA	NA	NA	Yes	ID=9-120495652-120495661-G,9-120496379-120496389-G,9-120496784-120496792-G,9-120497228-120497237-CAC,9-120497421-120497454-A;MOTIFS=G,CAC,A;STRUC=<VC259600>	HGSVC,1KG-ONT	No	0.023	No	NA,NA	NA	NA
chr9:120496417	308376	DEL	403	0.8096	0.6976	4	CDK5RAP2(1.2853e-20,0.692)	CDK5RAP2(1.2853e-20,0.692)	NA	NA	NA	NA	NA	NA	NA	Yes	ID=9-120495652-120495661-G,9-120496379-120496389-G,9-120496784-120496792-G,9-120497228-120497237-CAC,9-120497421-120497454-A;MOTIFS=G,CAC,A;STRUC=<VC259600>	HGSVC,1KG-ONT	No	0.019	Yes	NA,NA	NA	NA
chr9:120496478	308377	DEL	274	0.8207	0.6395	4	CDK5RAP2(1.2853e-20,0.692)	CDK5RAP2(1.2853e-20,0.692)	NA	NA	NA	NA	NA	NA	NA	Yes	ID=9-120495652-120495661-G,9-120496379-120496389-G,9-120496784-120496792-G,9-120497228-120497237-CAC,9-120497421-120497454-A;MOTIFS=G,CAC,A;STRUC=<VC259600>	HPRC,HGSVC,1KG-ONT	No	0.022	Yes	NA,NA	NA	NA
chr9:120496520	308378	DEL	225	0.872	0.4667	79	CDK5RAP2(1.2853e-20,0.692)	CDK5RAP2(1.2853e-20,0.692)	NA	NA	NA	NA	NA	NA	NA	Yes	ID=9-120495652-120495661-G,9-120496379-120496389-G,9-120496784-120496792-G,9-120497228-120497237-CAC,9-120497421-120497454-A;MOTIFS=G,CAC,A;STRUC=<VC259600>	HPRC,HGSVC,1KG-ONT	No	0.023	Yes	NA,NA	NA	NA
chr9:120558080	308379	INS	316	0.9141	0.3331	1	CDK5RAP2(1.2853e-20,0.692)	CDK5RAP2(1.2853e-20,0.692)	NA	NA	NA	NA	NA	NA	NA	No	NA	NA	No	0.692	No	NA,NA	NA	NA
chr9:120558080	308380	INS	346	0.8563	0.5562	2	CDK5RAP2(1.2853e-20,0.692)	CDK5RAP2(1.2853e-20,0.692)	NA	NA	NA	NA	NA	NA	NA	No	NA	NA	No	0.692	No	NA,NA	NA	NA
chr9:120611897	308382	INS	150	0.8344	0.6143	12	MEGF9(1.0,0.281)	NA	NA	NA	NA	NA	NA	NA	NA	No	ID=9-120611883-120611905-AGAA;MOTIFS=AGAA;STRUC=(AGAA)n	NA	Yes	2.387	Yes	NA,NA	NA	NA
chr9:120617011	308383	INS	333	0.8483	0.6407	26	MEGF9(1.0,0.281)	NA	NA	NA	NA	NA	NA	NA	NA	No	NA	HGSVC	Yes	5.827	Yes	NA,NA	NA	NA
chr9:120623259	308384	INS	323	0.9352	0.2695	4	MEGF9(1.0,0.281)	NA	NA	NA	NA	NA	NA	NA	NA	No	NA	HPRC,HGSVC	Yes	8.888	Yes	NA,NA	NA	NA
chr9:120634438	308385	DEL	135	0.9736	0.0962	345	MEGF9(1.0,0.281)	NA	NA	NA	NA	NA	NA	NA	NA	No	ID=9-120634446-120634474-T;MOTIFS=T;STRUC=<TR3900148>	HPRC,HGSVC,1KG-ONT	Yes	2.123	Yes	NA,NA	NA	NA
chr9:120634458	308386	DEL	63	0.8281	0.6257	1	MEGF9(1.0,0.281)	NA	NA	NA	NA	NA	NA	NA	NA	No	ID=9-120634446-120634474-T;MOTIFS=T;STRUC=<TR3900148>	NA	Yes	1.39	No	NA,NA	NA	NA
chr9:120636313	308387	INS	322	0.8862	0.4276	1	MEGF9(1.0,0.281)	NA	NA	NA	NA	NA	NA	NA	NA	No	NA	NA	Yes	2.415	No	NA,NA	NA	NA
chr9:120660970	308388	INS	243	0.836	0.6576	2	MEGF9(1.0,0.281)	NA	NA	NA	NA	NA	NA	NA	NA	No	NA	NA	Yes	8.173	Yes	NA,NA	NA	NA
chr9:120673678	308389	DEL	7387	0.9316	0.2832	1	MEGF9(1.0,0.281)	NA	NA	NA	NA	NA	NA	NA	NA	No	ID=9-120673803-120673811-A;MOTIFS=A;STRUC=<TR3900206>,ID=9-120673969-120673989-A;MOTIFS=A;STRUC=(A)n,ID=9-120674431-120674440-TAC;MOTIFS=TAC;STRUC=<TR3900207>,ID=9-120674553-120674567-TTTC;MOTIFS=TTTC;STRUC=<TR3900208>,ID=9-120674566-120674577-TC;MOTIFS=TC;STRUC=<TR3900209>,ID=9-120674576-120674586-T;MOTIFS=T;STRUC=<TR3900210>,ID=9-120674880-120674895-T;MOTIFS=T;STRUC=<TR3900211>,ID=9-120675592-120675601-A;MOTIFS=A;STRUC=<TR3900212>,ID=9-120675887-120675910-A;MOTIFS=A;STRUC=<TR3900213>,ID=9-120676416-120676426-TAG;MOTIFS=TAG;STRUC=<TR3900214>,ID=9-120676452-120676461-T;MOTIFS=T;STRUC=<TR3900215>,ID=9-120677003-120677018-TTCAC;MOTIFS=TTCAC;STRUC=<TR3900216>,ID=9-120677059-120677070-AAG;MOTIFS=AAG;STRUC=<TR3900217>,ID=9-120677101-120677116-TTTTC;MOTIFS=TTTTC;STRUC=(TTTTC)n,ID=9-120677116-120677125-GT;MOTIFS=GT;STRUC=<TR3900218>,ID=9-120677126-120677144-GT;MOTIFS=GT;STRUC=<TR3900219>,ID=9-120677297-120677307-A;MOTIFS=A;STRUC=<TR3900220>,ID=9-120677430-120677438-T;MOTIFS=T;STRUC=<TR3900221>,ID=9-120678079-120678092-GTT;MOTIFS=GTT;STRUC=<TR3900222>,ID=9-120678877-120678886-TCA;MOTIFS=TCA;STRUC=<TR3900223>,ID=9-120679625-120679634-A;MOTIFS=A;STRUC=<TR3900224>,ID=9-120679633-120679644-AG;MOTIFS=AG;STRUC=<TR3900225>,ID=9-120679937-120679954-A;MOTIFS=A;STRUC=<TR3900226>,ID=9-120679953-120679962-AG;MOTIFS=AG;STRUC=<TR3900227>,ID=9-120680543-120680553-CCA;MOTIFS=CCA;STRUC=<TR3900228>,ID=9-120680809-120680822-CCA;MOTIFS=CCA;STRUC=<TR3900229>	NA	Yes	5.334	No	NA,NA	NA	NA
chr9:120675699	308390	INS	272	0.886	0.4379	22	MEGF9(1.0,0.281)	NA	NA	NA	NA	NA	NA	NA	NA	No	NA	HPRC,HGSVC,1KG-ONT	No	0.692	Yes	NA,NA	NA	NA
chr9:120703503	308391	INS	131	0.8549	0.5383	2	MEGF9(1.0,0.281)	NA	NA	NA	NA	NA	NA	NA	NA	No	NA	NA	Yes	7.293	Yes	NA,NA	NA	NA
chr9:120743358	308392	DEL	2302	0.8246	0.6568	2	NA	NA	NA	NA	NA	NA	NA	NA	NA	No	ID=9-120743602-120743615-TGAA;MOTIFS=TGAA;STRUC=<TR3900346>,ID=9-120743723-120743738-A;MOTIFS=A;STRUC=<TR3900347>,ID=9-120744887-120744896-GTG;MOTIFS=GTG;STRUC=<TR3900348>,ID=9-120745026-120745052-A;MOTIFS=A;STRUC=<TR3900349>	NA	Yes	3.121	Yes	NA,NA	NA	NA
chr9:120799097	308393	DEL	1431	0.8655	0.5268	1	B3GALT9(NA,NA)	NA	NA	NA	B3GALT9(NA,NA)	NA	NA	NA	NA	No	ID=9-120799950-120799962-T;MOTIFS=T;STRUC=<TR3900448>,ID=9-120800116-120800133-T;MOTIFS=T;STRUC=<TR3900449>	NA	Yes	8.486	No	NA,NA	NA	NA
chr9:120810587	308394	INS	351	0.826	0.6245	1	NA	NA	NA	NA	NA	NA	NA	NA	NA	No	NA	NA	No	0.23	No	NA,NA	NA	NA
chr9:120829025	308395	INS	104	0.8838	0.4359	1	PSMD5(3.5019e-07,0.921)	NA	NA	NA	NA	NA	NA	NA	NA	No	NA	NA	Yes	4.928	No	NA,NA	NA	NA
chr9:120916355	308396	INS	60	0.8073	0.6758	1	TRAF1(0.003142,0.745)	NA	NA	NA	NA	NA	NA	NA	enhancer	No	NA	NA	No	5.015	No	NA,NA	NA	NA
chr9:120955190	308397	INS	337	0.8928	0.3887	1	C5(7.7641e-17,0.779)	C5(7.7641e-17,0.779)	NA	NA	NA	NA	NA	NA	NA	No	NA	1KG-ONT	Yes	0.692	No	NA,NA	NA	NA
chr9:120986621	308398	INS	68	0.8884	0.399	35	C5(7.7641e-17,0.779)	C5(7.7641e-17,0.779)	NA	NA	NA	NA	NA	NA	NA	No	NA	HPRC,HGSVC,1KG-ONT	Yes	3.188	Yes	NA,NA	NA	NA
chr9:121018617	308399	DEL	61	0.8844	0.4316	1	C5(7.7641e-17,0.779)	C5(7.7641e-17,0.779)	NA	NA	NA	NA	NA	NA	NA	No	ID=9-121018578-121018618-AAGG,9-121018627-121018648-AGGG,9-121018646-121018661-GAAA,9-121018658-121018677-GAAG,9-121018680-121018697-AGGG,9-121018695-121018711-GAAA,9-121018709-121018727-AAAG,9-121018724-121018743-GAAG,9-121018742-121018801-AAGG,9-121018742-121018806-AAGA;MOTIFS=AAGG,AAAG,AGGG,GAAG,GAAA,AAGA;STRUC=<VC259634>	NA	No	0.277	No	NA,NA	NA	NA
chr9:121021881	308400	DEL	75	0.8414	0.5897	4	C5(7.7641e-17,0.779)	C5(7.7641e-17,0.779)	NA	NA	NA	NA	NA	NA	NA	No	NA	HGSVC	Yes	5.395	Yes	NA,NA	NA	NA
chr9:121024241	308401	DEL	61	0.899	0.4063	21	C5(7.7641e-17,0.779)	C5(7.7641e-17,0.779)	NA	NA	NA	NA	NA	NA	NA	No	ID=9-121024218-121024233-GGGA,9-121024226-121024244-GGGAG,9-121024235-121024249-GGGGAGG,9-121024268-121024290-GGGGAGGGGGA,9-121024274-121024284-GGGGA,9-121024285-121024301-GGGGA,9-121024308-121024313-GGGGA,9-121024308-121024349-GGGGAGGGGGA,9-121024330-121024342-GGGGAG,9-121024342-121024350-GGGA,9-121024361-121024367-G;MOTIFS=GGGA,GGGGAG,GGGAG,GGGGAGGGGGA,G,GGGGA,GGGGAGG;STRUC=<VC259636>	HPRC,HGSVC,1KG-ONT	Yes	0.151	Yes	NA,NA	NA	NA
chr9:121024255	308402	DEL	95	0.8451	0.5873	1	C5(7.7641e-17,0.779)	C5(7.7641e-17,0.779)	NA	NA	NA	NA	NA	NA	NA	No	ID=9-121024218-121024233-GGGA,9-121024226-121024244-GGGAG,9-121024235-121024249-GGGGAGG,9-121024268-121024290-GGGGAGGGGGA,9-121024274-121024284-GGGGA,9-121024285-121024301-GGGGA,9-121024308-121024313-GGGGA,9-121024308-121024349-GGGGAGGGGGA,9-121024330-121024342-GGGGAG,9-121024342-121024350-GGGA,9-121024361-121024367-G;MOTIFS=GGGA,GGGGAG,GGGAG,GGGGAGGGGGA,G,GGGGA,GGGGAGG;STRUC=<VC259636>	NA	Yes	0.151	No	NA,NA	NA	NA
chr9:121024268	308403	DEL	51	0.8305	0.6259	16	C5(7.7641e-17,0.779)	C5(7.7641e-17,0.779)	NA	NA	NA	NA	NA	NA	NA	No	ID=9-121024218-121024233-GGGA,9-121024226-121024244-GGGAG,9-121024235-121024249-GGGGAGG,9-121024268-121024290-GGGGAGGGGGA,9-121024274-121024284-GGGGA,9-121024285-121024301-GGGGA,9-121024308-121024313-GGGGA,9-121024308-121024349-GGGGAGGGGGA,9-121024330-121024342-GGGGAG,9-121024342-121024350-GGGA,9-121024361-121024367-G;MOTIFS=GGGA,GGGGAG,GGGAG,GGGGAGGGGGA,G,GGGGA,GGGGAGG;STRUC=<VC259636>	HPRC,HGSVC,1KG-ONT	No	0.141	Yes	NA,NA	NA	NA
chr9:121024291	308404	INS	58	0.8664	0.4838	1	C5(7.7641e-17,0.779)	C5(7.7641e-17,0.779)	NA	NA	NA	NA	NA	NA	NA	No	ID=9-121024218-121024233-GGGA,9-121024226-121024244-GGGAG,9-121024235-121024249-GGGGAGG,9-121024268-121024290-GGGGAGGGGGA,9-121024274-121024284-GGGGA,9-121024285-121024301-GGGGA,9-121024308-121024313-GGGGA,9-121024308-121024349-GGGGAGGGGGA,9-121024330-121024342-GGGGAG,9-121024342-121024350-GGGA,9-121024361-121024367-G;MOTIFS=GGGA,GGGGAG,GGGAG,GGGGAGGGGGA,G,GGGGA,GGGGAGG;STRUC=<VC259636>	NA	No	0.692	No	NA,NA	NA	NA
chr9:121024308	308405	INS	55	0.9053	0.3481	2	C5(7.7641e-17,0.779)	C5(7.7641e-17,0.779)	NA	NA	NA	NA	NA	NA	NA	No	ID=9-121024218-121024233-GGGA,9-121024226-121024244-GGGAG,9-121024235-121024249-GGGGAGG,9-121024268-121024290-GGGGAGGGGGA,9-121024274-121024284-GGGGA,9-121024285-121024301-GGGGA,9-121024308-121024313-GGGGA,9-121024308-121024349-GGGGAGGGGGA,9-121024330-121024342-GGGGAG,9-121024342-121024350-GGGA,9-121024361-121024367-G;MOTIFS=GGGA,GGGGAG,GGGAG,GGGGAGGGGGA,G,GGGGA,GGGGAGG;STRUC=<VC259636>	NA	No	0.692	Yes	NA,NA	NA	NA
chr9:121043535	308406	INS	57	0.8273	0.6282	1	C5(7.7641e-17,0.779)	C5(7.7641e-17,0.779)	NA	NA	NA	NA	NA	NA	NA	No	NA	NA	No	0.354	No	NA,NA	NA	NA
chr9:121063354	308407	INS	52	0.8359	0.6061	1	NA	NA	NA	NA	NA	NA	NA	NA	NA	No	NA	NA	No	2.941	No	NA,NA	NA	NA
chr9:121077715	308408	DEL	136	0.9196	0.4396	98	CNTRL(2.6150000000000006e-45,0.83)	CNTRL(2.6150000000000006e-45,0.83)	NA	NA	NA	NA	NA	NA	NA	No	NA	HPRC,HGSVC,1KG-ONT	No	0.234	Yes	NA,NA	NA	NA
chr9:121090037	308409	DEL	140	0.9729	0.1438	382	CNTRL(2.6150000000000006e-45,0.83)	CNTRL(2.6150000000000006e-45,0.83)	NA	NA	NA	NA	NA	NA	NA	No	NA	HPRC,HGSVC,1KG-ONT	Yes	4.817	Yes	NA,NA	NA	NA
chr9:121092446	308410	DEL	205	0.809	0.678	2	CNTRL(2.6150000000000006e-45,0.83)	CNTRL(2.6150000000000006e-45,0.83)	NA	NA	NA	NA	NA	NA	NA	No	ID=9-121092427-121092446-ATAG,9-121092455-121092467-TA,9-121092457-121092542-TATATATATAATATATATC,9-121092476-121092486-TA,9-121092495-121092505-TA,9-121092514-121092524-TA,9-121092533-121092542-TA,9-121092542-121092551-TA,9-121092543-121092618-ATATATATCTATATATATA,9-121092552-121092562-TA,9-121092571-121092581-TA,9-121092590-121092600-TA,9-121092609-121092618-TA,9-121092618-121092627-TA,9-121092628-121092638-TA,9-121092647-121092655-TA,9-121092647-121092731-TATATATAATATATATCTA,9-121092664-121092674-TA,9-121092683-121092693-TA,9-121092702-121092712-TA,9-121092721-121092733-TA,9-121092742-121092750-TA,9-121092759-121092768-TA,9-121092768-121092777-TA,9-121092792-121092802-AT,9-121092803-121092818-TA,9-121092817-121092830-T;MOTIFS=TATATATAATATATATCTA,TA,AT,TATATATATAATATATATC,ATATATATCTATATATATA,ATAG,T;STRUC=<VC259643>	HPRC,HGSVC,1KG-ONT	No	1.607	No	NA,NA	NA	NA
chr9:121092457	308411	DEL	95	0.9106	0.3612	247	CNTRL(2.6150000000000006e-45,0.83)	CNTRL(2.6150000000000006e-45,0.83)	NA	NA	NA	NA	NA	NA	NA	No	ID=9-121092427-121092446-ATAG,9-121092455-121092467-TA,9-121092457-121092542-TATATATATAATATATATC,9-121092476-121092486-TA,9-121092495-121092505-TA,9-121092514-121092524-TA,9-121092533-121092542-TA,9-121092542-121092551-TA,9-121092543-121092618-ATATATATCTATATATATA,9-121092552-121092562-TA,9-121092571-121092581-TA,9-121092590-121092600-TA,9-121092609-121092618-TA,9-121092618-121092627-TA,9-121092628-121092638-TA,9-121092647-121092655-TA,9-121092647-121092731-TATATATAATATATATCTA,9-121092664-121092674-TA,9-121092683-121092693-TA,9-121092702-121092712-TA,9-121092721-121092733-TA,9-121092742-121092750-TA,9-121092759-121092768-TA,9-121092768-121092777-TA,9-121092792-121092802-AT,9-121092803-121092818-TA,9-121092817-121092830-T;MOTIFS=TATATATAATATATATCTA,TA,AT,TATATATATAATATATATC,ATATATATCTATATATATA,ATAG,T;STRUC=<VC259643>	HPRC,HGSVC,1KG-ONT	No	0.959	Yes	NA,NA	NA	NA
chr9:121092467	308412	DEL	76	0.9643	0.1611	393	CNTRL(2.6150000000000006e-45,0.83)	CNTRL(2.6150000000000006e-45,0.83)	NA	NA	NA	NA	NA	NA	NA	No	ID=9-121092427-121092446-ATAG,9-121092455-121092467-TA,9-121092457-121092542-TATATATATAATATATATC,9-121092476-121092486-TA,9-121092495-121092505-TA,9-121092514-121092524-TA,9-121092533-121092542-TA,9-121092542-121092551-TA,9-121092543-121092618-ATATATATCTATATATATA,9-121092552-121092562-TA,9-121092571-121092581-TA,9-121092590-121092600-TA,9-121092609-121092618-TA,9-121092618-121092627-TA,9-121092628-121092638-TA,9-121092647-121092655-TA,9-121092647-121092731-TATATATAATATATATCTA,9-121092664-121092674-TA,9-121092683-121092693-TA,9-121092702-121092712-TA,9-121092721-121092733-TA,9-121092742-121092750-TA,9-121092759-121092768-TA,9-121092768-121092777-TA,9-121092792-121092802-AT,9-121092803-121092818-TA,9-121092817-121092830-T;MOTIFS=TATATATAATATATATCTA,TA,AT,TATATATATAATATATATC,ATATATATCTATATATATA,ATAG,T;STRUC=<VC259643>	HPRC,HGSVC	No	0.297	Yes	NA,NA	NA	NA
chr9:121092510	308413	DEL	80	0.8205	0.6782	9	CNTRL(2.6150000000000006e-45,0.83)	CNTRL(2.6150000000000006e-45,0.83)	NA	NA	NA	NA	NA	NA	NA	No	ID=9-121092427-121092446-ATAG,9-121092455-121092467-TA,9-121092457-121092542-TATATATATAATATATATC,9-121092476-121092486-TA,9-121092495-121092505-TA,9-121092514-121092524-TA,9-121092533-121092542-TA,9-121092542-121092551-TA,9-121092543-121092618-ATATATATCTATATATATA,9-121092552-121092562-TA,9-121092571-121092581-TA,9-121092590-121092600-TA,9-121092609-121092618-TA,9-121092618-121092627-TA,9-121092628-121092638-TA,9-121092647-121092655-TA,9-121092647-121092731-TATATATAATATATATCTA,9-121092664-121092674-TA,9-121092683-121092693-TA,9-121092702-121092712-TA,9-121092721-121092733-TA,9-121092742-121092750-TA,9-121092759-121092768-TA,9-121092768-121092777-TA,9-121092792-121092802-AT,9-121092803-121092818-TA,9-121092817-121092830-T;MOTIFS=TATATATAATATATATCTA,TA,AT,TATATATATAATATATATC,ATATATATCTATATATATA,ATAG,T;STRUC=<VC259643>	HPRC,HGSVC,1KG-ONT	No	0.004	Yes	NA,NA	NA	NA
chr9:121092537	308414	DEL	110	0.8357	0.6206	29	CNTRL(2.6150000000000006e-45,0.83)	CNTRL(2.6150000000000006e-45,0.83)	NA	NA	NA	NA	NA	NA	NA	No	ID=9-121092427-121092446-ATAG,9-121092455-121092467-TA,9-121092457-121092542-TATATATATAATATATATC,9-121092476-121092486-TA,9-121092495-121092505-TA,9-121092514-121092524-TA,9-121092533-121092542-TA,9-121092542-121092551-TA,9-121092543-121092618-ATATATATCTATATATATA,9-121092552-121092562-TA,9-121092571-121092581-TA,9-121092590-121092600-TA,9-121092609-121092618-TA,9-121092618-121092627-TA,9-121092628-121092638-TA,9-121092647-121092655-TA,9-121092647-121092731-TATATATAATATATATCTA,9-121092664-121092674-TA,9-121092683-121092693-TA,9-121092702-121092712-TA,9-121092721-121092733-TA,9-121092742-121092750-TA,9-121092759-121092768-TA,9-121092768-121092777-TA,9-121092792-121092802-AT,9-121092803-121092818-TA,9-121092817-121092830-T;MOTIFS=TATATATAATATATATCTA,TA,AT,TATATATATAATATATATC,ATATATATCTATATATATA,ATAG,T;STRUC=<VC259643>	HPRC,HGSVC,1KG-ONT	No	0.004	Yes	NA,NA	NA	NA
chr9:121092554	308415	DEL	188	0.8588	0.6068	4	CNTRL(2.6150000000000006e-45,0.83)	CNTRL(2.6150000000000006e-45,0.83)	NA	NA	NA	NA	NA	NA	NA	No	ID=9-121092427-121092446-ATAG,9-121092455-121092467-TA,9-121092457-121092542-TATATATATAATATATATC,9-121092476-121092486-TA,9-121092495-121092505-TA,9-121092514-121092524-TA,9-121092533-121092542-TA,9-121092542-121092551-TA,9-121092543-121092618-ATATATATCTATATATATA,9-121092552-121092562-TA,9-121092571-121092581-TA,9-121092590-121092600-TA,9-121092609-121092618-TA,9-121092618-121092627-TA,9-121092628-121092638-TA,9-121092647-121092655-TA,9-121092647-121092731-TATATATAATATATATCTA,9-121092664-121092674-TA,9-121092683-121092693-TA,9-121092702-121092712-TA,9-121092721-121092733-TA,9-121092742-121092750-TA,9-121092759-121092768-TA,9-121092768-121092777-TA,9-121092792-121092802-AT,9-121092803-121092818-TA,9-121092817-121092830-T;MOTIFS=TATATATAATATATATCTA,TA,AT,TATATATATAATATATATC,ATATATATCTATATATATA,ATAG,T;STRUC=<VC259643>	HPRC,HGSVC,1KG-ONT	No	0.004	Yes	NA,NA	NA	NA
chr9:121092573	308416	DEL	169	0.9714	0.1471	225	CNTRL(2.6150000000000006e-45,0.83)	CNTRL(2.6150000000000006e-45,0.83)	NA	NA	NA	NA	NA	NA	NA	No	ID=9-121092427-121092446-ATAG,9-121092455-121092467-TA,9-121092457-121092542-TATATATATAATATATATC,9-121092476-121092486-TA,9-121092495-121092505-TA,9-121092514-121092524-TA,9-121092533-121092542-TA,9-121092542-121092551-TA,9-121092543-121092618-ATATATATCTATATATATA,9-121092552-121092562-TA,9-121092571-121092581-TA,9-121092590-121092600-TA,9-121092609-121092618-TA,9-121092618-121092627-TA,9-121092628-121092638-TA,9-121092647-121092655-TA,9-121092647-121092731-TATATATAATATATATCTA,9-121092664-121092674-TA,9-121092683-121092693-TA,9-121092702-121092712-TA,9-121092721-121092733-TA,9-121092742-121092750-TA,9-121092759-121092768-TA,9-121092768-121092777-TA,9-121092792-121092802-AT,9-121092803-121092818-TA,9-121092817-121092830-T;MOTIFS=TATATATAATATATATCTA,TA,AT,TATATATATAATATATATC,ATATATATCTATATATATA,ATAG,T;STRUC=<VC259643>	HPRC,HGSVC,1KG-ONT	No	0.004	Yes	NA,NA	NA	NA
chr9:121092575	308417	DEL	72	0.9775	0.1134	129	CNTRL(2.6150000000000006e-45,0.83)	CNTRL(2.6150000000000006e-45,0.83)	NA	NA	NA	NA	NA	NA	NA	No	ID=9-121092427-121092446-ATAG,9-121092455-121092467-TA,9-121092457-121092542-TATATATATAATATATATC,9-121092476-121092486-TA,9-121092495-121092505-TA,9-121092514-121092524-TA,9-121092533-121092542-TA,9-121092542-121092551-TA,9-121092543-121092618-ATATATATCTATATATATA,9-121092552-121092562-TA,9-121092571-121092581-TA,9-121092590-121092600-TA,9-121092609-121092618-TA,9-121092618-121092627-TA,9-121092628-121092638-TA,9-121092647-121092655-TA,9-121092647-121092731-TATATATAATATATATCTA,9-121092664-121092674-TA,9-121092683-121092693-TA,9-121092702-121092712-TA,9-121092721-121092733-TA,9-121092742-121092750-TA,9-121092759-121092768-TA,9-121092768-121092777-TA,9-121092792-121092802-AT,9-121092803-121092818-TA,9-121092817-121092830-T;MOTIFS=TATATATAATATATATCTA,TA,AT,TATATATATAATATATATC,ATATATATCTATATATATA,ATAG,T;STRUC=<VC259643>	HPRC,HGSVC	No	0.006	Yes	NA,NA	NA	NA
chr9:121092592	308418	DEL	55	0.865	0.5006	164	CNTRL(2.6150000000000006e-45,0.83)	CNTRL(2.6150000000000006e-45,0.83)	NA	NA	NA	NA	NA	NA	NA	No	ID=9-121092427-121092446-ATAG,9-121092455-121092467-TA,9-121092457-121092542-TATATATATAATATATATC,9-121092476-121092486-TA,9-121092495-121092505-TA,9-121092514-121092524-TA,9-121092533-121092542-TA,9-121092542-121092551-TA,9-121092543-121092618-ATATATATCTATATATATA,9-121092552-121092562-TA,9-121092571-121092581-TA,9-121092590-121092600-TA,9-121092609-121092618-TA,9-121092618-121092627-TA,9-121092628-121092638-TA,9-121092647-121092655-TA,9-121092647-121092731-TATATATAATATATATCTA,9-121092664-121092674-TA,9-121092683-121092693-TA,9-121092702-121092712-TA,9-121092721-121092733-TA,9-121092742-121092750-TA,9-121092759-121092768-TA,9-121092768-121092777-TA,9-121092792-121092802-AT,9-121092803-121092818-TA,9-121092817-121092830-T;MOTIFS=TATATATAATATATATCTA,TA,AT,TATATATATAATATATATC,ATATATATCTATATATATA,ATAG,T;STRUC=<VC259643>	HPRC,HGSVC	No	0.005	Yes	NA,NA	NA	NA
chr9:121092592	308419	DEL	150	0.966	0.1374	254	CNTRL(2.6150000000000006e-45,0.83)	CNTRL(2.6150000000000006e-45,0.83)	NA	NA	NA	NA	NA	NA	NA	No	ID=9-121092427-121092446-ATAG,9-121092455-121092467-TA,9-121092457-121092542-TATATATATAATATATATC,9-121092476-121092486-TA,9-121092495-121092505-TA,9-121092514-121092524-TA,9-121092533-121092542-TA,9-121092542-121092551-TA,9-121092543-121092618-ATATATATCTATATATATA,9-121092552-121092562-TA,9-121092571-121092581-TA,9-121092590-121092600-TA,9-121092609-121092618-TA,9-121092618-121092627-TA,9-121092628-121092638-TA,9-121092647-121092655-TA,9-121092647-121092731-TATATATAATATATATCTA,9-121092664-121092674-TA,9-121092683-121092693-TA,9-121092702-121092712-TA,9-121092721-121092733-TA,9-121092742-121092750-TA,9-121092759-121092768-TA,9-121092768-121092777-TA,9-121092792-121092802-AT,9-121092803-121092818-TA,9-121092817-121092830-T;MOTIFS=TATATATAATATATATCTA,TA,AT,TATATATATAATATATATC,ATATATATCTATATATATA,ATAG,T;STRUC=<VC259643>	HPRC,HGSVC,1KG-ONT	No	0.004	Yes	NA,NA	NA	NA
chr9:121092600	308420	DEL	84	0.9688	0.1381	5	CNTRL(2.6150000000000006e-45,0.83)	CNTRL(2.6150000000000006e-45,0.83)	NA	NA	NA	NA	NA	NA	NA	No	ID=9-121092427-121092446-ATAG,9-121092455-121092467-TA,9-121092457-121092542-TATATATATAATATATATC,9-121092476-121092486-TA,9-121092495-121092505-TA,9-121092514-121092524-TA,9-121092533-121092542-TA,9-121092542-121092551-TA,9-121092543-121092618-ATATATATCTATATATATA,9-121092552-121092562-TA,9-121092571-121092581-TA,9-121092590-121092600-TA,9-121092609-121092618-TA,9-121092618-121092627-TA,9-121092628-121092638-TA,9-121092647-121092655-TA,9-121092647-121092731-TATATATAATATATATCTA,9-121092664-121092674-TA,9-121092683-121092693-TA,9-121092702-121092712-TA,9-121092721-121092733-TA,9-121092742-121092750-TA,9-121092759-121092768-TA,9-121092768-121092777-TA,9-121092792-121092802-AT,9-121092803-121092818-TA,9-121092817-121092830-T;MOTIFS=TATATATAATATATATCTA,TA,AT,TATATATATAATATATATC,ATATATATCTATATATATA,ATAG,T;STRUC=<VC259643>	HPRC,HGSVC,1KG-ONT	No	0.012	Yes	NA,NA	NA	NA
chr9:121092609	308421	DEL	78	0.9687	0.1273	3	CNTRL(2.6150000000000006e-45,0.83)	CNTRL(2.6150000000000006e-45,0.83)	NA	NA	NA	NA	NA	NA	NA	No	ID=9-121092427-121092446-ATAG,9-121092455-121092467-TA,9-121092457-121092542-TATATATATAATATATATC,9-121092476-121092486-TA,9-121092495-121092505-TA,9-121092514-121092524-TA,9-121092533-121092542-TA,9-121092542-121092551-TA,9-121092543-121092618-ATATATATCTATATATATA,9-121092552-121092562-TA,9-121092571-121092581-TA,9-121092590-121092600-TA,9-121092609-121092618-TA,9-121092618-121092627-TA,9-121092628-121092638-TA,9-121092647-121092655-TA,9-121092647-121092731-TATATATAATATATATCTA,9-121092664-121092674-TA,9-121092683-121092693-TA,9-121092702-121092712-TA,9-121092721-121092733-TA,9-121092742-121092750-TA,9-121092759-121092768-TA,9-121092768-121092777-TA,9-121092792-121092802-AT,9-121092803-121092818-TA,9-121092817-121092830-T;MOTIFS=TATATATAATATATATCTA,TA,AT,TATATATATAATATATATC,ATATATATCTATATATATA,ATAG,T;STRUC=<VC259643>	HPRC,HGSVC	No	0.005	No	NA,NA	NA	NA
chr9:121092611	308422	DEL	131	0.8549	0.5438	115	CNTRL(2.6150000000000006e-45,0.83)	CNTRL(2.6150000000000006e-45,0.83)	NA	NA	NA	NA	NA	NA	NA	No	ID=9-121092427-121092446-ATAG,9-121092455-121092467-TA,9-121092457-121092542-TATATATATAATATATATC,9-121092476-121092486-TA,9-121092495-121092505-TA,9-121092514-121092524-TA,9-121092533-121092542-TA,9-121092542-121092551-TA,9-121092543-121092618-ATATATATCTATATATATA,9-121092552-121092562-TA,9-121092571-121092581-TA,9-121092590-121092600-TA,9-121092609-121092618-TA,9-121092618-121092627-TA,9-121092628-121092638-TA,9-121092647-121092655-TA,9-121092647-121092731-TATATATAATATATATCTA,9-121092664-121092674-TA,9-121092683-121092693-TA,9-121092702-121092712-TA,9-121092721-121092733-TA,9-121092742-121092750-TA,9-121092759-121092768-TA,9-121092768-121092777-TA,9-121092792-121092802-AT,9-121092803-121092818-TA,9-121092817-121092830-T;MOTIFS=TATATATAATATATATCTA,TA,AT,TATATATATAATATATATC,ATATATATCTATATATATA,ATAG,T;STRUC=<VC259643>	HPRC,HGSVC,1KG-ONT	No	0.004	Yes	NA,NA	NA	NA
chr9:121092613	308423	DEL	51	0.8331	0.6275	5	CNTRL(2.6150000000000006e-45,0.83)	CNTRL(2.6150000000000006e-45,0.83)	NA	NA	NA	NA	NA	NA	NA	No	ID=9-121092427-121092446-ATAG,9-121092455-121092467-TA,9-121092457-121092542-TATATATATAATATATATC,9-121092476-121092486-TA,9-121092495-121092505-TA,9-121092514-121092524-TA,9-121092533-121092542-TA,9-121092542-121092551-TA,9-121092543-121092618-ATATATATCTATATATATA,9-121092552-121092562-TA,9-121092571-121092581-TA,9-121092590-121092600-TA,9-121092609-121092618-TA,9-121092618-121092627-TA,9-121092628-121092638-TA,9-121092647-121092655-TA,9-121092647-121092731-TATATATAATATATATCTA,9-121092664-121092674-TA,9-121092683-121092693-TA,9-121092702-121092712-TA,9-121092721-121092733-TA,9-121092742-121092750-TA,9-121092759-121092768-TA,9-121092768-121092777-TA,9-121092792-121092802-AT,9-121092803-121092818-TA,9-121092817-121092830-T;MOTIFS=TATATATAATATATATCTA,TA,AT,TATATATATAATATATATC,ATATATATCTATATATATA,ATAG,T;STRUC=<VC259643>	HPRC,HGSVC	No	0.005	No	NA,NA	NA	NA
chr9:121092630	308424	DEL	112	0.8561	0.5761	163	CNTRL(2.6150000000000006e-45,0.83)	CNTRL(2.6150000000000006e-45,0.83)	NA	NA	NA	NA	NA	NA	NA	No	ID=9-121092427-121092446-ATAG,9-121092455-121092467-TA,9-121092457-121092542-TATATATATAATATATATC,9-121092476-121092486-TA,9-121092495-121092505-TA,9-121092514-121092524-TA,9-121092533-121092542-TA,9-121092542-121092551-TA,9-121092543-121092618-ATATATATCTATATATATA,9-121092552-121092562-TA,9-121092571-121092581-TA,9-121092590-121092600-TA,9-121092609-121092618-TA,9-121092618-121092627-TA,9-121092628-121092638-TA,9-121092647-121092655-TA,9-121092647-121092731-TATATATAATATATATCTA,9-121092664-121092674-TA,9-121092683-121092693-TA,9-121092702-121092712-TA,9-121092721-121092733-TA,9-121092742-121092750-TA,9-121092759-121092768-TA,9-121092768-121092777-TA,9-121092792-121092802-AT,9-121092803-121092818-TA,9-121092817-121092830-T;MOTIFS=TATATATAATATATATCTA,TA,AT,TATATATATAATATATATC,ATATATATCTATATATATA,ATAG,T;STRUC=<VC259643>	HPRC,HGSVC,1KG-ONT	No	0.004	Yes	NA,NA	NA	NA
chr9:121092666	308425	DEL	76	0.8075	0.6864	7	CNTRL(2.6150000000000006e-45,0.83)	CNTRL(2.6150000000000006e-45,0.83)	NA	NA	NA	NA	NA	NA	NA	No	ID=9-121092427-121092446-ATAG,9-121092455-121092467-TA,9-121092457-121092542-TATATATATAATATATATC,9-121092476-121092486-TA,9-121092495-121092505-TA,9-121092514-121092524-TA,9-121092533-121092542-TA,9-121092542-121092551-TA,9-121092543-121092618-ATATATATCTATATATATA,9-121092552-121092562-TA,9-121092571-121092581-TA,9-121092590-121092600-TA,9-121092609-121092618-TA,9-121092618-121092627-TA,9-121092628-121092638-TA,9-121092647-121092655-TA,9-121092647-121092731-TATATATAATATATATCTA,9-121092664-121092674-TA,9-121092683-121092693-TA,9-121092702-121092712-TA,9-121092721-121092733-TA,9-121092742-121092750-TA,9-121092759-121092768-TA,9-121092768-121092777-TA,9-121092792-121092802-AT,9-121092803-121092818-TA,9-121092817-121092830-T;MOTIFS=TATATATAATATATATCTA,TA,AT,TATATATATAATATATATC,ATATATATCTATATATATA,ATAG,T;STRUC=<VC259643>	HPRC,HGSVC	No	0.004	No	NA,NA	NA	NA
chr9:121092674	308426	DEL	68	0.8329	0.6185	7	CNTRL(2.6150000000000006e-45,0.83)	CNTRL(2.6150000000000006e-45,0.83)	NA	NA	NA	NA	NA	NA	NA	No	ID=9-121092427-121092446-ATAG,9-121092455-121092467-TA,9-121092457-121092542-TATATATATAATATATATC,9-121092476-121092486-TA,9-121092495-121092505-TA,9-121092514-121092524-TA,9-121092533-121092542-TA,9-121092542-121092551-TA,9-121092543-121092618-ATATATATCTATATATATA,9-121092552-121092562-TA,9-121092571-121092581-TA,9-121092590-121092600-TA,9-121092609-121092618-TA,9-121092618-121092627-TA,9-121092628-121092638-TA,9-121092647-121092655-TA,9-121092647-121092731-TATATATAATATATATCTA,9-121092664-121092674-TA,9-121092683-121092693-TA,9-121092702-121092712-TA,9-121092721-121092733-TA,9-121092742-121092750-TA,9-121092759-121092768-TA,9-121092768-121092777-TA,9-121092792-121092802-AT,9-121092803-121092818-TA,9-121092817-121092830-T;MOTIFS=TATATATAATATATATCTA,TA,AT,TATATATATAATATATATC,ATATATATCTATATATATA,ATAG,T;STRUC=<VC259643>	HPRC,HGSVC	No	0.004	Yes	NA,NA	NA	NA
chr9:121194617	308427	INS	267	0.8762	0.4375	7	RAB14(0.99982,0.224)	NA	NA	NA	NA	NA	NA	NA	NA	No	NA	NA	Yes	2.109	Yes	NA,NA	NA	NA
chr9:121245887	308428	INS	145	0.8481	0.5891	1	GSN(2.3482e-09,0.788)	GSN(2.3482e-09,0.788)	NA	NA	NA	NA	NA	NA	NA	No	NA	NA	No	4.985	No	NA,NA	NA	NA
chr9:121277653	308429	INS	318	0.9458	0.22	11	GSN(2.3482e-09,0.788)	GSN(2.3482e-09,0.788)	NA	NA	NA	NA	NA	NA	enhancer	No	NA	HPRC,HGSVC,1KG-ONT	Yes	10.3	Yes	NA,NA	NA	NA
chr9:121277653	308430	INS	335	0.8565	0.5556	64	GSN(2.3482e-09,0.788)	GSN(2.3482e-09,0.788)	NA	NA	NA	NA	NA	NA	enhancer	No	NA	HPRC,HGSVC,1KG-ONT	Yes	10.3	Yes	NA,NA	NA	NA
chr9:121277653	308431	INS	353	0.9177	0.3258	3	GSN(2.3482e-09,0.788)	GSN(2.3482e-09,0.788)	NA	NA	NA	NA	NA	NA	enhancer	No	NA	HPRC,HGSVC,1KG-ONT	Yes	10.3	Yes	NA,NA	NA	NA
chr9:121283138	308432	DEL	78	0.8332	0.6942	2	GSN(2.3482e-09,0.788)	GSN(2.3482e-09,0.788)	NA	NA	NA	NA	NA	NA	enhancer	No	NA	1KG-ONT	Yes	6.311	No	NA,NA	NA	NA
chr9:121327716	308433	INS	135	0.9056	0.3798	154	GSN(2.3482e-09,0.788)	GSN(2.3482e-09,0.788)	NA	NA	NA	NA	NA	NA	NA	No	NA	HPRC,HGSVC,1KG-ONT	Yes	0.692	Yes	NA,NA	NA	NA
chr9:121403479	308434	INS	338	0.9421	0.2286	62	NA	NA	NA	NA	NA	NA	NA	NA	NA	No	NA	HPRC,HGSVC,1KG-ONT	Yes	1.616	Yes	NA,NA	NA	NA
chr9:121429098	308435	DEL	974	0.9164	0.3395	60	NA	NA	NA	NA	NA	NA	NA	NA	enhancer	No	NA	HPRC,HGSVC,1KG-ONT	Yes	2.122	Yes	NA,NA	NA	NA
chr9:121464630	308436	INS	908	0.9458	0.2268	148	GGTA1(NA,NA)	NA	NA	NA	NA	NA	NA	NA	NA	No	ID=9-121464607-121464634-AAAACA;MOTIFS=AAAACA;STRUC=(AAAACA)n,ID=9-121464625-121464645-AAAAC;MOTIFS=AAAAC;STRUC=<TR3901470>	HPRC,HGSVC,1KG-ONT	Yes	0.692	Yes	NA,NA	NA	NA
chr9:121464995	308437	INS	915	0.8215	0.6554	75	GGTA1(NA,NA)	NA	NA	NA	NA	NA	NA	NA	NA	No	ID=9-121464988-121464995-A,9-121465005-121465018-A,9-121465418-121465431-ATG;MOTIFS=ATG,A;STRUC=<VC259671>	HPRC,HGSVC,1KG-ONT	Yes	3.188	Yes	NA,NA	NA	NA
chr9:121474840	308439	INS	111	0.8161	0.6821	39	GGTA1(NA,NA)	NA	NA	NA	NA	NA	NA	NA	NA	No	NA	HPRC,HGSVC	Yes	6.131	Yes	NA,NA	NA	NA
chr9:121510901	308440	INS	329	0.9361	0.2427	4	NA	NA	NA	NA	NA	NA	NA	NA	enhancer	No	NA	HPRC,HGSVC	Yes	7.366	Yes	NA,NA	NA	NA
chr9:121540786	308441	DEL	4261	0.9077	0.3297	1	NA	NA	NA	NA	NA	NA	NA	NA	NA	No	ID=9-121541431-121541441-GAG;MOTIFS=GAG;STRUC=<TR3901642>,ID=9-121542467-121542486-T;MOTIFS=T;STRUC=<TR3901643>,ID=9-121543381-121543391-T;MOTIFS=T;STRUC=<TR3901644>,ID=9-121543982-121543993-AT,9-121543998-121544044-AC,9-121544095-121544135-GT,9-121544139-121544159-AT;MOTIFS=AC,GT,AT;STRUC=<VC259683>,ID=9-121544839-121544855-A;MOTIFS=A;STRUC=<TR3901645>	NA	Yes	0.649	No	NA,NA	NA	NA
chr9:121570776	308442	DEL	5747	0.8279	0.6167	11	DAB2IP(0.99999,0.407)	NA	NA	NA	NA	NA	NA	NA	CTCF_binding_site	No	ID=9-121570913-121570922-CT;MOTIFS=CT;STRUC=<TR3901692>,ID=9-121570922-121570932-CTG;MOTIFS=CTG;STRUC=<TR3901693>,ID=9-121571106-121571117-TCC;MOTIFS=TCC;STRUC=<TR3901694>,ID=9-121571532-121571544-GATGGG;MOTIFS=GATGGG;STRUC=<TR3901695>,ID=9-121572395-121572423-ATGA;MOTIFS=ATGA;STRUC=<TR3901696>,ID=9-121573071-121573091-GTTT;MOTIFS=GTTT;STRUC=<TR3901697>,ID=9-121574242-121574251-CCT;MOTIFS=CCT;STRUC=<TR3901698>,ID=9-121575297-121575307-CAG;MOTIFS=CAG;STRUC=<TR3901699>,ID=9-121576319-121576328-CAT;MOTIFS=CAT;STRUC=<TR3901700>,ID=9-121576353-121576364-CT;MOTIFS=CT;STRUC=<TR3901701>	1KG-ONT	Yes	3.241	No	NA,NA	NA	NA
chr9:121596568	308443	DEL	196	0.8411	0.609	22	DAB2IP(0.99999,0.407)	NA	NA	NA	NA	NA	NA	NA	enhancer	No	NA	NA	Yes	3.043	Yes	NA,NA	NA	NA
chr9:121616349	308444	INS	360	0.8147	0.6698	2	DAB2IP(0.99999,0.407)	NA	NA	NA	NA	NA	NA	NA	NA	No	NA	NA	Yes	20.5	No	NA,NA	NA	NA
chr9:121617071	308445	DEL	126	0.9161	0.3296	1	DAB2IP(0.99999,0.407)	NA	NA	NA	NA	NA	NA	NA	NA	No	NA	NA	Yes	2.445	No	NA,NA	NA	NA
chr9:121642009	308446	DEL	56	0.8702	0.5041	121	DAB2IP(0.99999,0.407)	NA	NA	NA	NA	NA	NA	NA	NA	No	ID=9-121641765-121641797-GCCT,9-121641823-121641836-TCTT,9-121641834-121641849-TTTC,9-121641848-121641863-TTTC,9-121641861-121641878-TTTC,9-121641892-121641938-CTTT,9-121641918-121641921-TTC,9-121641949-121641963-CTTT,9-121641960-121641973-TC,9-121641970-121641992-TCTT,9-121641995-121642032-TC,9-121642029-121642084-TCTT,9-121642091-121642100-T;MOTIFS=TCTT,TC,GCCT,CTTT,TTC,TTTC,T;STRUC=<VC259691>	HPRC,1KG-ONT	No	2.278	Yes	NA,NA	NA	NA
chr9:121642009	308447	DEL	60	0.7999	0.6984	3	DAB2IP(0.99999,0.407)	NA	NA	NA	NA	NA	NA	NA	NA	No	ID=9-121641765-121641797-GCCT,9-121641823-121641836-TCTT,9-121641834-121641849-TTTC,9-121641848-121641863-TTTC,9-121641861-121641878-TTTC,9-121641892-121641938-CTTT,9-121641918-121641921-TTC,9-121641949-121641963-CTTT,9-121641960-121641973-TC,9-121641970-121641992-TCTT,9-121641995-121642032-TC,9-121642029-121642084-TCTT,9-121642091-121642100-T;MOTIFS=TCTT,TC,GCCT,CTTT,TTC,TTTC,T;STRUC=<VC259691>	HPRC,1KG-ONT	No	2.278	No	NA,NA	NA	NA
chr9:121642013	308448	DEL	52	0.9241	0.3052	5	DAB2IP(0.99999,0.407)	NA	NA	NA	NA	NA	NA	NA	NA	No	ID=9-121641765-121641797-GCCT,9-121641823-121641836-TCTT,9-121641834-121641849-TTTC,9-121641848-121641863-TTTC,9-121641861-121641878-TTTC,9-121641892-121641938-CTTT,9-121641918-121641921-TTC,9-121641949-121641963-CTTT,9-121641960-121641973-TC,9-121641970-121641992-TCTT,9-121641995-121642032-TC,9-121642029-121642084-TCTT,9-121642091-121642100-T;MOTIFS=TCTT,TC,GCCT,CTTT,TTC,TTTC,T;STRUC=<VC259691>	HPRC,1KG-ONT	No	2.278	No	NA,NA	NA	NA
chr9:121642021	308449	INS	50	0.8431	0.6303	7	DAB2IP(0.99999,0.407)	NA	NA	NA	NA	NA	NA	NA	NA	No	ID=9-121641765-121641797-GCCT,9-121641823-121641836-TCTT,9-121641834-121641849-TTTC,9-121641848-121641863-TTTC,9-121641861-121641878-TTTC,9-121641892-121641938-CTTT,9-121641918-121641921-TTC,9-121641949-121641963-CTTT,9-121641960-121641973-TC,9-121641970-121641992-TCTT,9-121641995-121642032-TC,9-121642029-121642084-TCTT,9-121642091-121642100-T;MOTIFS=TCTT,TC,GCCT,CTTT,TTC,TTTC,T;STRUC=<VC259691>	HPRC,HGSVC,1KG-ONT	No	0.354	Yes	NA,NA	NA	NA
chr9:121642025	308450	INS	74	0.8679	0.4687	2	DAB2IP(0.99999,0.407)	NA	NA	NA	NA	NA	NA	NA	NA	No	ID=9-121641765-121641797-GCCT,9-121641823-121641836-TCTT,9-121641834-121641849-TTTC,9-121641848-121641863-TTTC,9-121641861-121641878-TTTC,9-121641892-121641938-CTTT,9-121641918-121641921-TTC,9-121641949-121641963-CTTT,9-121641960-121641973-TC,9-121641970-121641992-TCTT,9-121641995-121642032-TC,9-121642029-121642084-TCTT,9-121642091-121642100-T;MOTIFS=TCTT,TC,GCCT,CTTT,TTC,TTTC,T;STRUC=<VC259691>	HPRC,HGSVC,1KG-ONT	No	0.354	Yes	NA,NA	NA	NA
chr9:121642029	308455	INS	51	0.8334	0.6548	8	DAB2IP(0.99999,0.407)	NA	NA	NA	NA	NA	NA	NA	NA	No	ID=9-121641765-121641797-GCCT,9-121641823-121641836-TCTT,9-121641834-121641849-TTTC,9-121641848-121641863-TTTC,9-121641861-121641878-TTTC,9-121641892-121641938-CTTT,9-121641918-121641921-TTC,9-121641949-121641963-CTTT,9-121641960-121641973-TC,9-121641970-121641992-TCTT,9-121641995-121642032-TC,9-121642029-121642084-TCTT,9-121642091-121642100-T;MOTIFS=TCTT,TC,GCCT,CTTT,TTC,TTTC,T;STRUC=<VC259691>	HPRC,HGSVC,1KG-ONT	No	0.354	Yes	NA,NA	NA	NA
chr9:121642029	308456	INS	76	0.9356	0.273	1	DAB2IP(0.99999,0.407)	NA	NA	NA	NA	NA	NA	NA	NA	No	ID=9-121641765-121641797-GCCT,9-121641823-121641836-TCTT,9-121641834-121641849-TTTC,9-121641848-121641863-TTTC,9-121641861-121641878-TTTC,9-121641892-121641938-CTTT,9-121641918-121641921-TTC,9-121641949-121641963-CTTT,9-121641960-121641973-TC,9-121641970-121641992-TCTT,9-121641995-121642032-TC,9-121642029-121642084-TCTT,9-121642091-121642100-T;MOTIFS=TCTT,TC,GCCT,CTTT,TTC,TTTC,T;STRUC=<VC259691>	HPRC,HGSVC,1KG-ONT	No	0.354	No	NA,NA	NA	NA
chr9:121642029	308451	INS	57	0.8847	0.5295	3	DAB2IP(0.99999,0.407)	NA	NA	NA	NA	NA	NA	NA	NA	No	ID=9-121641765-121641797-GCCT,9-121641823-121641836-TCTT,9-121641834-121641849-TTTC,9-121641848-121641863-TTTC,9-121641861-121641878-TTTC,9-121641892-121641938-CTTT,9-121641918-121641921-TTC,9-121641949-121641963-CTTT,9-121641960-121641973-TC,9-121641970-121641992-TCTT,9-121641995-121642032-TC,9-121642029-121642084-TCTT,9-121642091-121642100-T;MOTIFS=TCTT,TC,GCCT,CTTT,TTC,TTTC,T;STRUC=<VC259691>	HPRC,HGSVC,1KG-ONT	No	0.354	No	NA,NA	NA	NA
chr9:121642029	308454	INS	64	0.8719	0.4957	3	DAB2IP(0.99999,0.407)	NA	NA	NA	NA	NA	NA	NA	NA	No	ID=9-121641765-121641797-GCCT,9-121641823-121641836-TCTT,9-121641834-121641849-TTTC,9-121641848-121641863-TTTC,9-121641861-121641878-TTTC,9-121641892-121641938-CTTT,9-121641918-121641921-TTC,9-121641949-121641963-CTTT,9-121641960-121641973-TC,9-121641970-121641992-TCTT,9-121641995-121642032-TC,9-121642029-121642084-TCTT,9-121642091-121642100-T;MOTIFS=TCTT,TC,GCCT,CTTT,TTC,TTTC,T;STRUC=<VC259691>	HPRC,HGSVC,1KG-ONT	No	0.354	Yes	NA,NA	NA	NA
chr9:121642029	308453	INS	54	0.8719	0.4391	31	DAB2IP(0.99999,0.407)	NA	NA	NA	NA	NA	NA	NA	NA	No	ID=9-121641765-121641797-GCCT,9-121641823-121641836-TCTT,9-121641834-121641849-TTTC,9-121641848-121641863-TTTC,9-121641861-121641878-TTTC,9-121641892-121641938-CTTT,9-121641918-121641921-TTC,9-121641949-121641963-CTTT,9-121641960-121641973-TC,9-121641970-121641992-TCTT,9-121641995-121642032-TC,9-121642029-121642084-TCTT,9-121642091-121642100-T;MOTIFS=TCTT,TC,GCCT,CTTT,TTC,TTTC,T;STRUC=<VC259691>	HPRC,HGSVC,1KG-ONT	No	0.354	Yes	NA,NA	NA	NA
chr9:121642029	308452	INS	60	0.8359	0.5933	9	DAB2IP(0.99999,0.407)	NA	NA	NA	NA	NA	NA	NA	NA	No	ID=9-121641765-121641797-GCCT,9-121641823-121641836-TCTT,9-121641834-121641849-TTTC,9-121641848-121641863-TTTC,9-121641861-121641878-TTTC,9-121641892-121641938-CTTT,9-121641918-121641921-TTC,9-121641949-121641963-CTTT,9-121641960-121641973-TC,9-121641970-121641992-TCTT,9-121641995-121642032-TC,9-121642029-121642084-TCTT,9-121642091-121642100-T;MOTIFS=TCTT,TC,GCCT,CTTT,TTC,TTTC,T;STRUC=<VC259691>	HPRC,HGSVC,1KG-ONT	No	0.354	Yes	NA,NA	NA	NA
chr9:121642032	308457	INS	58	0.8415	0.5884	4	DAB2IP(0.99999,0.407)	NA	NA	NA	NA	NA	NA	NA	NA	No	ID=9-121641765-121641797-GCCT,9-121641823-121641836-TCTT,9-121641834-121641849-TTTC,9-121641848-121641863-TTTC,9-121641861-121641878-TTTC,9-121641892-121641938-CTTT,9-121641918-121641921-TTC,9-121641949-121641963-CTTT,9-121641960-121641973-TC,9-121641970-121641992-TCTT,9-121641995-121642032-TC,9-121642029-121642084-TCTT,9-121642091-121642100-T;MOTIFS=TCTT,TC,GCCT,CTTT,TTC,TTTC,T;STRUC=<VC259691>	HPRC,HGSVC,1KG-ONT	No	0.354	No	NA,NA	NA	NA
chr9:121642032	308458	INS	84	0.9314	0.4068	1	DAB2IP(0.99999,0.407)	NA	NA	NA	NA	NA	NA	NA	NA	No	ID=9-121641765-121641797-GCCT,9-121641823-121641836-TCTT,9-121641834-121641849-TTTC,9-121641848-121641863-TTTC,9-121641861-121641878-TTTC,9-121641892-121641938-CTTT,9-121641918-121641921-TTC,9-121641949-121641963-CTTT,9-121641960-121641973-TC,9-121641970-121641992-TCTT,9-121641995-121642032-TC,9-121642029-121642084-TCTT,9-121642091-121642100-T;MOTIFS=TCTT,TC,GCCT,CTTT,TTC,TTTC,T;STRUC=<VC259691>	HPRC,HGSVC,1KG-ONT	No	0.354	No	NA,NA	NA	NA
chr9:121642036	308459	INS	91	0.8387	0.6055	2	DAB2IP(0.99999,0.407)	NA	NA	NA	NA	NA	NA	NA	NA	No	ID=9-121641765-121641797-GCCT,9-121641823-121641836-TCTT,9-121641834-121641849-TTTC,9-121641848-121641863-TTTC,9-121641861-121641878-TTTC,9-121641892-121641938-CTTT,9-121641918-121641921-TTC,9-121641949-121641963-CTTT,9-121641960-121641973-TC,9-121641970-121641992-TCTT,9-121641995-121642032-TC,9-121642029-121642084-TCTT,9-121642091-121642100-T;MOTIFS=TCTT,TC,GCCT,CTTT,TTC,TTTC,T;STRUC=<VC259691>	HPRC,HGSVC,1KG-ONT	No	0.354	No	NA,NA	NA	NA
chr9:121642059	308460	INS	54	0.909	0.3605	9	DAB2IP(0.99999,0.407)	NA	NA	NA	NA	NA	NA	NA	NA	No	ID=9-121641765-121641797-GCCT,9-121641823-121641836-TCTT,9-121641834-121641849-TTTC,9-121641848-121641863-TTTC,9-121641861-121641878-TTTC,9-121641892-121641938-CTTT,9-121641918-121641921-TTC,9-121641949-121641963-CTTT,9-121641960-121641973-TC,9-121641970-121641992-TCTT,9-121641995-121642032-TC,9-121642029-121642084-TCTT,9-121642091-121642100-T;MOTIFS=TCTT,TC,GCCT,CTTT,TTC,TTTC,T;STRUC=<VC259691>	HPRC,HGSVC,1KG-ONT	No	0.354	Yes	NA,NA	NA	NA
chr9:121642905	308461	DEL	896	0.8155	0.6659	4	DAB2IP(0.99999,0.407)	NA	NA	NA	NA	NA	NA	NA	NA	No	ID=9-121643674-121643684-CTC;MOTIFS=CTC;STRUC=<TR3901819>	1KG-ONT	Yes	4.409	Yes	NA,NA	NA	NA
chr9:121649215	308462	DEL	302	0.9077	0.342	121	DAB2IP(0.99999,0.407)	NA	NA	NA	NA	NA	NA	NA	NA	No	ID=9-121649403-121649412-CA;MOTIFS=CA;STRUC=(CA)n	HPRC,HGSVC,1KG-ONT	No	5.81	Yes	NA,NA	NA	NA
chr9:121653156	308467	DEL	60	0.9953	0.0095	582	DAB2IP(0.99999,0.407)	NA	NA	NA	NA	NA	NA	NA	NA	No	ID=9-121653156-121653284-AGTACTAAGCCTTTAGTACTCCTTGGAGGG;MOTIFS=AGTACTAAGCCTTTAGTACTCCTTGGAGGG;STRUC=<TR3901850>	HPRC,HGSVC,1KG-ONT	Yes	1.186	Yes	NA,NA	NA	NA
chr9:121653156	308463	INS	60	0.8539	0.5647	15	DAB2IP(0.99999,0.407)	NA	NA	NA	NA	NA	NA	NA	NA	No	NA	HGSVC	No	6.787	Yes	NA,NA	NA	NA
chr9:121653156	308464	INS	90	0.8575	0.5171	85	DAB2IP(0.99999,0.407)	NA	NA	NA	NA	NA	NA	NA	NA	No	NA	HPRC,HGSVC,1KG-ONT	No	6.787	Yes	NA,NA	NA	NA
chr9:121653156	308465	INS	120	0.7949	0.691	18	DAB2IP(0.99999,0.407)	NA	NA	NA	NA	NA	NA	NA	NA	No	NA	HPRC,HGSVC,1KG-ONT	No	6.787	Yes	NA,NA	NA	NA
chr9:121653156	308466	INS	150	0.8654	0.5242	3	DAB2IP(0.99999,0.407)	NA	NA	NA	NA	NA	NA	NA	NA	No	NA	1KG-ONT	No	6.787	Yes	NA,NA	NA	NA
chr9:121653156	308468	DEL	90	0.8849	0.4104	32	DAB2IP(0.99999,0.407)	NA	NA	NA	NA	NA	NA	NA	NA	No	ID=9-121653156-121653284-AGTACTAAGCCTTTAGTACTCCTTGGAGGG;MOTIFS=AGTACTAAGCCTTTAGTACTCCTTGGAGGG;STRUC=<TR3901850>	HPRC,HGSVC	Yes	1.348	Yes	NA,NA	NA	NA
chr9:121653222	308469	DEL	61	0.9567	0.1954	51	DAB2IP(0.99999,0.407)	NA	NA	NA	NA	NA	NA	NA	NA	No	ID=9-121653156-121653284-AGTACTAAGCCTTTAGTACTCCTTGGAGGG;MOTIFS=AGTACTAAGCCTTTAGTACTCCTTGGAGGG;STRUC=<TR3901850>	HPRC,HGSVC,1KG-ONT	No	1.344	Yes	NA,NA	NA	NA
chr9:121695620	308470	DEL	1019	0.8581	0.5505	3	DAB2IP(0.99999,0.407)	NA	NA	NA	NA	NA	NA	NA	CTCF_binding_site,enhancer	No	ID=9-121695860-121695878-GTTTTT;MOTIFS=GTTTTT;STRUC=<TR3901913>,ID=9-121696609-121696625-GCAGA;MOTIFS=GCAGA;STRUC=<TR3901914>	NA	Yes	5.409	No	NA,NA	NA	NA
chr9:121734082	308471	DEL	316	0.8598	0.5033	214	DAB2IP(0.99999,0.407)	NA	NA	NA	NA	NA	NA	NA	NA	No	ID=9-121734383-121734401-A;MOTIFS=A;STRUC=<TR3901952>	HPRC,HGSVC,1KG-ONT	Yes	1.023	Yes	NA,NA	NA	NA
chr9:121751067	308473	DEL	55	0.9817	0.0763	145	DAB2IP(0.99999,0.407)	NA	NA	NA	NA	NA	NA	NA	NA	No	NA	HPRC,HGSVC,1KG-ONT	Yes	3.03	Yes	NA,NA	NA	NA
chr9:121751067	308472	INS	55	0.8833	0.4046	13	DAB2IP(0.99999,0.407)	NA	NA	NA	NA	NA	NA	NA	NA	No	NA	HGSVC,1KG-ONT	Yes	2.53	Yes	NA,NA	NA	NA
chr9:121751112	308474	INS	84	0.9172	0.3387	1	DAB2IP(0.99999,0.407)	NA	NA	NA	NA	NA	NA	NA	NA	No	NA	NA	Yes	2.53	No	NA,NA	NA	NA
chr9:121752241	308475	DEL	210	0.8999	0.4077	87	DAB2IP(0.99999,0.407)	NA	NA	NA	NA	NA	NA	NA	enhancer	No	NA	HPRC,HGSVC,1KG-ONT	Yes	6.092	Yes	NA,NA	NA	NA
chr9:121757491	308476	DEL	329	0.8735	0.4498	36	DAB2IP(0.99999,0.407)	NA	NA	NA	NA	NA	NA	NA	NA	No	NA	HGSVC	Yes	5.18	Yes	NA,NA	NA	NA
chr9:121771548	308477	INS	309	0.9068	0.3575	1	DAB2IP(0.99999,0.407)	NA	NA	NA	NA	NA	NA	NA	NA	No	NA	NA	No	2.53	No	NA,NA	NA	NA
chr9:121777677	308479	DEL	86	0.8516	0.5856	5	DAB2IP(0.99999,0.407)	NA	NA	NA	NA	NA	NA	NA	NA	No	NA	HGSVC	Yes	5.127	Yes	NA,NA	NA	NA
chr9:121777677	308478	INS	86	0.8649	0.5219	1	DAB2IP(0.99999,0.407)	NA	NA	NA	NA	NA	NA	NA	NA	No	NA	1KG-ONT	No	2.972	No	NA,NA	NA	NA
chr9:121778721	308480	INS	754	0.8189	0.6385	1	DAB2IP(0.99999,0.407)	NA	NA	NA	NA	NA	NA	NA	NA	No	NA	NA	No	2.972	No	NA,NA	NA	NA
chr9:121781559	308481	DEL	286	0.8489	0.5824	13	DAB2IP(0.99999,0.407)	NA	NA	NA	NA	NA	NA	NA	NA	No	NA	HPRC	Yes	4.741	Yes	NA,NA	NA	NA
chr9:121790931	308482	DEL	84	0.9057	0.3796	804	NA	NA	NA	NA	NA	NA	NA	NA	NA	No	NA	HPRC,HGSVC,1KG-ONT	Yes	0.293	Yes	NA,NA	NA	NA
chr9:121816924	308483	INS	57	0.9343	0.4075	1	TTLL11(3.4133e-09,1.044)	TTLL11(3.4133e-09,1.044)	NA	NA	NA	NA	NA	NA	NA	No	NA	HPRC	No	9.352	No	NA,NA	NA	NA
chr9:121824889	308484	INS	318	0.9564	0.1765	1	TTLL11(3.4133e-09,1.044)	TTLL11(3.4133e-09,1.044)	NA	NA	NA	NA	NA	NA	enhancer	No	NA	NA	Yes	5.093	No	NA,NA	NA	NA
chr9:121826480	308485	DEL	52	0.8086	0.6858	78	TTLL11(3.4133e-09,1.044)	TTLL11(3.4133e-09,1.044)	NA	NA	NA	NA	NA	NA	NA	No	ID=9-121826153-121826174-AT,9-121826184-121826217-TA,9-121826223-121826234-AT,9-121826253-121826262-TA,9-121826273-121826283-AT,9-121826296-121826309-TA,9-121826332-121826341-TA,9-121826345-121826354-TA,9-121826364-121826374-AT,9-121826387-121826398-TA,9-121826403-121826412-TA,9-121826416-121826425-TA,9-121826452-121826462-AT,9-121826467-121826480-TA,9-121826467-121826483-TGTA,9-121826481-121826494-TA,9-121826493-121826502-TG,9-121826501-121826514-TA,9-121826515-121826528-TA,9-121826527-121826538-TG,9-121826537-121826550-TA,9-121826549-121826558-TG,9-121826557-121826582-TA;MOTIFS=TG,TGTA,TA,AT;STRUC=<VC259708>	HPRC,HGSVC,1KG-ONT	No	2.012	Yes	NA,NA	NA	NA
chr9:121826491	308486	DEL	66	0.9809	0.0601	208	TTLL11(3.4133e-09,1.044)	TTLL11(3.4133e-09,1.044)	NA	NA	NA	NA	NA	NA	NA	No	ID=9-121826153-121826174-AT,9-121826184-121826217-TA,9-121826223-121826234-AT,9-121826253-121826262-TA,9-121826273-121826283-AT,9-121826296-121826309-TA,9-121826332-121826341-TA,9-121826345-121826354-TA,9-121826364-121826374-AT,9-121826387-121826398-TA,9-121826403-121826412-TA,9-121826416-121826425-TA,9-121826452-121826462-AT,9-121826467-121826480-TA,9-121826467-121826483-TGTA,9-121826481-121826494-TA,9-121826493-121826502-TG,9-121826501-121826514-TA,9-121826515-121826528-TA,9-121826527-121826538-TG,9-121826537-121826550-TA,9-121826549-121826558-TG,9-121826557-121826582-TA;MOTIFS=TG,TGTA,TA,AT;STRUC=<VC259708>	HPRC,HGSVC,1KG-ONT	No	2.105	Yes	NA,NA	NA	NA
chr9:121826493	308487	DEL	60	0.9154	0.3513	263	TTLL11(3.4133e-09,1.044)	TTLL11(3.4133e-09,1.044)	NA	NA	NA	NA	NA	NA	NA	No	ID=9-121826153-121826174-AT,9-121826184-121826217-TA,9-121826223-121826234-AT,9-121826253-121826262-TA,9-121826273-121826283-AT,9-121826296-121826309-TA,9-121826332-121826341-TA,9-121826345-121826354-TA,9-121826364-121826374-AT,9-121826387-121826398-TA,9-121826403-121826412-TA,9-121826416-121826425-TA,9-121826452-121826462-AT,9-121826467-121826480-TA,9-121826467-121826483-TGTA,9-121826481-121826494-TA,9-121826493-121826502-TG,9-121826501-121826514-TA,9-121826515-121826528-TA,9-121826527-121826538-TG,9-121826537-121826550-TA,9-121826549-121826558-TG,9-121826557-121826582-TA;MOTIFS=TG,TGTA,TA,AT;STRUC=<VC259708>	HPRC,HGSVC,1KG-ONT	No	2.065	Yes	NA,NA	NA	NA
chr9:121826533	308488	INS	64	0.8948	0.3975	11	TTLL11(3.4133e-09,1.044)	TTLL11(3.4133e-09,1.044)	NA	NA	NA	NA	NA	NA	NA	No	ID=9-121826153-121826174-AT,9-121826184-121826217-TA,9-121826223-121826234-AT,9-121826253-121826262-TA,9-121826273-121826283-AT,9-121826296-121826309-TA,9-121826332-121826341-TA,9-121826345-121826354-TA,9-121826364-121826374-AT,9-121826387-121826398-TA,9-121826403-121826412-TA,9-121826416-121826425-TA,9-121826452-121826462-AT,9-121826467-121826480-TA,9-121826467-121826483-TGTA,9-121826481-121826494-TA,9-121826493-121826502-TG,9-121826501-121826514-TA,9-121826515-121826528-TA,9-121826527-121826538-TG,9-121826537-121826550-TA,9-121826549-121826558-TG,9-121826557-121826582-TA;MOTIFS=TG,TGTA,TA,AT;STRUC=<VC259708>	1KG-ONT	No	2.387	Yes	NA,NA	NA	NA
chr9:121879722	308489	DEL	133	0.8094	0.6887	1012	TTLL11(3.4133e-09,1.044)	TTLL11(3.4133e-09,1.044)	NA	NA	NA	NA	NA	NA	NA	No	ID=9-121879675-121879685-GAA;MOTIFS=GAA;STRUC=(GAA)n	HPRC,HGSVC,1KG-ONT	Yes	0.842	Yes	NA,NA	NA	NA
chr9:121895759	308490	INS	1200	0.9354	0.2526	3	TTLL11(3.4133e-09,1.044)	TTLL11(3.4133e-09,1.044)	NA	NA	NA	NA	NA	NA	enhancer	No	ID=9-121895642-121895652-GT,9-121895661-121895670-TG,9-121895779-121895791-GT,9-121895892-121895901-TG,9-121896014-121896025-TG,9-121896090-121896099-TG,9-121896100-121896109-TG,9-121896115-121896124-GT;MOTIFS=TG,GT;STRUC=<VC259723>	HPRC,HGSVC,1KG-ONT	No	0.126	No	NA,NA	NA	NA
chr9:121895759	308491	INS	1136	0.9655	0.1365	1036	TTLL11(3.4133e-09,1.044)	TTLL11(3.4133e-09,1.044)	NA	NA	NA	NA	NA	NA	enhancer	No	ID=9-121895642-121895652-GT,9-121895661-121895670-TG,9-121895779-121895791-GT,9-121895892-121895901-TG,9-121896014-121896025-TG,9-121896090-121896099-TG,9-121896100-121896109-TG,9-121896115-121896124-GT;MOTIFS=TG,GT;STRUC=<VC259723>	HPRC,HGSVC,1KG-ONT	No	0.126	Yes	NA,NA	NA	NA
chr9:121895759	308492	INS	895	0.8797	0.5038	2	TTLL11(3.4133e-09,1.044)	TTLL11(3.4133e-09,1.044)	NA	NA	NA	NA	NA	NA	enhancer	No	ID=9-121895642-121895652-GT,9-121895661-121895670-TG,9-121895779-121895791-GT,9-121895892-121895901-TG,9-121896014-121896025-TG,9-121896090-121896099-TG,9-121896100-121896109-TG,9-121896115-121896124-GT;MOTIFS=TG,GT;STRUC=<VC259723>	HPRC,HGSVC,1KG-ONT	No	0.126	Yes	NA,NA	NA	NA
chr9:121895759	308493	INS	1153	0.8911	0.475	48	TTLL11(3.4133e-09,1.044)	TTLL11(3.4133e-09,1.044)	NA	NA	NA	NA	NA	NA	enhancer	No	ID=9-121895642-121895652-GT,9-121895661-121895670-TG,9-121895779-121895791-GT,9-121895892-121895901-TG,9-121896014-121896025-TG,9-121896090-121896099-TG,9-121896100-121896109-TG,9-121896115-121896124-GT;MOTIFS=TG,GT;STRUC=<VC259723>	HPRC,HGSVC,1KG-ONT	No	0.126	Yes	NA,NA	NA	NA
chr9:121899365	308494	INS	52	0.8098	0.6646	1	TTLL11(3.4133e-09,1.044)	TTLL11(3.4133e-09,1.044)	NA	NA	NA	NA	NA	NA	NA	No	ID=9-121899341-121899354-TG,9-121899355-121899366-TG,9-121899365-121899377-TA,9-121899378-121899403-AT,9-121899402-121899417-AC;MOTIFS=AC,TA,TG,AT;STRUC=<VC259725>	NA	Yes	1.616	No	NA,NA	NA	NA
chr9:121899378	308495	INS	60	0.8301	0.6298	2	TTLL11(3.4133e-09,1.044)	TTLL11(3.4133e-09,1.044)	NA	NA	NA	NA	NA	NA	NA	No	ID=9-121899341-121899354-TG,9-121899355-121899366-TG,9-121899365-121899377-TA,9-121899378-121899403-AT,9-121899402-121899417-AC;MOTIFS=AC,TA,TG,AT;STRUC=<VC259725>	NA	Yes	1.616	No	NA,NA	NA	NA
chr9:121902086	308496	INS	2755	0.8836	0.4322	15	TTLL11(3.4133e-09,1.044)	TTLL11(3.4133e-09,1.044)	NA	NA	NA	NA	NA	NA	NA	No	NA	HGSVC	Yes	5.21	Yes	NA,NA	NA	NA
chr9:121912738	308497	DEL	98	0.9327	0.2853	10	TTLL11(3.4133e-09,1.044)	TTLL11(3.4133e-09,1.044)	NA	NA	NA	NA	NA	NA	NA	No	NA	HGSVC	Yes	5.923	Yes	NA,NA	NA	NA
chr9:121923406	308498	INS	341	0.802	0.6934	3	TTLL11(3.4133e-09,1.044)	TTLL11(3.4133e-09,1.044)	NA	NA	NA	NA	NA	NA	NA	No	NA	1KG-ONT	Yes	8.019	Yes	NA,NA	NA	NA
chr9:121923406	308499	INS	316	0.9269	0.2713	9	TTLL11(3.4133e-09,1.044)	TTLL11(3.4133e-09,1.044)	NA	NA	NA	NA	NA	NA	NA	No	NA	1KG-ONT	Yes	8.019	Yes	NA,NA	NA	NA
chr9:121942581	308500	INS	186	0.8854	0.4159	9	TTLL11(3.4133e-09,1.044)	TTLL11(3.4133e-09,1.044)	NA	NA	NA	NA	NA	NA	NA	No	NA	HGSVC,1KG-ONT	No	9.27	Yes	NA,NA	NA	NA
chr9:121959950	308501	INS	63	0.8674	0.4983	1	TTLL11(3.4133e-09,1.044)	TTLL11(3.4133e-09,1.044)	NA	NA	NA	NA	NA	NA	NA	No	NA	NA	Yes	0.692	No	NA,NA	NA	NA
chr9:121971008	308502	INS	146	0.9367	0.2413	6	TTLL11(3.4133e-09,1.044)	TTLL11(3.4133e-09,1.044)	NA	NA	NA	NA	NA	NA	NA	No	NA	HPRC,HGSVC	No	0.692	Yes	NA,NA	NA	NA
chr9:121971011	308503	INS	99	0.8849	0.4121	45	TTLL11(3.4133e-09,1.044)	TTLL11(3.4133e-09,1.044)	NA	NA	NA	NA	NA	NA	NA	No	ID=9-121971263-121971273-G;MOTIFS=G;STRUC=(G)n	HPRC,HGSVC,1KG-ONT	No	0.692	Yes	NA,NA	NA	NA
chr9:121971042	308504	DEL	147	0.8491	0.5676	40	TTLL11(3.4133e-09,1.044)	TTLL11(3.4133e-09,1.044)	NA	NA	NA	NA	NA	NA	NA	No	ID=9-121971263-121971273-G;MOTIFS=G;STRUC=(G)n	HPRC,HGSVC,1KG-ONT	Yes	0.069	Yes	NA,NA	NA	NA
chr9:121971062	308505	DEL	249	0.816	0.6688	10	TTLL11(3.4133e-09,1.044)	TTLL11(3.4133e-09,1.044)	NA	NA	NA	NA	NA	NA	NA	No	ID=9-121971263-121971273-G;MOTIFS=G;STRUC=(G)n	1KG-ONT	Yes	0.052	Yes	NA,NA	NA	NA
chr9:121971068	308506	DEL	98	0.8325	0.6387	91	TTLL11(3.4133e-09,1.044)	TTLL11(3.4133e-09,1.044)	NA	NA	NA	NA	NA	NA	NA	No	ID=9-121971263-121971273-G;MOTIFS=G;STRUC=(G)n	HPRC,HGSVC	No	0.085	Yes	NA,NA	NA	NA
chr9:121971097	308507	DEL	99	0.8505	0.5773	35	TTLL11(3.4133e-09,1.044)	TTLL11(3.4133e-09,1.044)	NA	NA	NA	NA	NA	NA	NA	No	ID=9-121971263-121971273-G;MOTIFS=G;STRUC=(G)n	HPRC,HGSVC	No	0.066	No	NA,NA	NA	NA
chr9:121971116	308508	DEL	50	0.834	0.6279	368	TTLL11(3.4133e-09,1.044)	TTLL11(3.4133e-09,1.044)	NA	NA	NA	NA	NA	NA	NA	No	ID=9-121971263-121971273-G;MOTIFS=G;STRUC=(G)n	HPRC,HGSVC,1KG-ONT	No	0.095	Yes	NA,NA	NA	NA
chr9:121971116	308509	DEL	148	0.8767	0.4384	30	TTLL11(3.4133e-09,1.044)	TTLL11(3.4133e-09,1.044)	NA	NA	NA	NA	NA	NA	NA	No	ID=9-121971263-121971273-G;MOTIFS=G;STRUC=(G)n	HPRC,HGSVC,1KG-ONT	Yes	0.059	Yes	NA,NA	NA	NA
chr9:121971133	308510	INS	133	0.9361	0.4963	8	TTLL11(3.4133e-09,1.044)	TTLL11(3.4133e-09,1.044)	NA	NA	NA	NA	NA	NA	NA	No	ID=9-121971263-121971273-G;MOTIFS=G;STRUC=(G)n	HPRC,HGSVC	No	0.692	Yes	NA,NA	NA	NA
chr9:121971162	308511	INS	262	0.8263	0.6804	1	TTLL11(3.4133e-09,1.044)	TTLL11(3.4133e-09,1.044)	NA	NA	NA	NA	NA	NA	NA	No	ID=9-121971263-121971273-G;MOTIFS=G;STRUC=(G)n	HPRC,HGSVC,1KG-ONT	No	0.692	No	NA,NA	NA	NA
chr9:121971182	308513	INS	260	0.8546	0.5901	5	TTLL11(3.4133e-09,1.044)	TTLL11(3.4133e-09,1.044)	NA	NA	NA	NA	NA	NA	NA	No	ID=9-121971263-121971273-G;MOTIFS=G;STRUC=(G)n	HPRC,HGSVC,1KG-ONT	No	0.692	Yes	NA,NA	NA	NA
chr9:121971182	308515	INS	326	0.8444	0.6219	21	TTLL11(3.4133e-09,1.044)	TTLL11(3.4133e-09,1.044)	NA	NA	NA	NA	NA	NA	NA	No	ID=9-121971263-121971273-G;MOTIFS=G;STRUC=(G)n	HPRC,HGSVC,1KG-ONT	No	0.692	Yes	NA,NA	NA	NA
chr9:121971182	308514	INS	309	0.952	0.2299	415	TTLL11(3.4133e-09,1.044)	TTLL11(3.4133e-09,1.044)	NA	NA	NA	NA	NA	NA	NA	No	ID=9-121971263-121971273-G;MOTIFS=G;STRUC=(G)n	HPRC,HGSVC,1KG-ONT	No	0.692	Yes	NA,NA	NA	NA
chr9:121971182	308512	INS	132	0.8721	0.4696	1	TTLL11(3.4133e-09,1.044)	TTLL11(3.4133e-09,1.044)	NA	NA	NA	NA	NA	NA	NA	No	ID=9-121971263-121971273-G;MOTIFS=G;STRUC=(G)n	HPRC,HGSVC	No	0.692	No	NA,NA	NA	NA
chr9:121971266	308516	INS	94	0.8567	0.6909	11	TTLL11(3.4133e-09,1.044)	TTLL11(3.4133e-09,1.044)	NA	NA	NA	NA	NA	NA	NA	No	ID=9-121971263-121971273-G;MOTIFS=G;STRUC=(G)n	HPRC,HGSVC,1KG-ONT	No	0.692	Yes	NA,NA	NA	NA
chr9:121971405	308517	DEL	51	0.8734	0.5187	28	TTLL11(3.4133e-09,1.044)	TTLL11(3.4133e-09,1.044)	NA	NA	NA	NA	NA	NA	NA	No	ID=9-121971263-121971273-G;MOTIFS=G;STRUC=(G)n	HPRC,HGSVC,1KG-ONT	No	0.175	Yes	NA,NA	NA	NA
chr9:121971411	308518	INS	79	0.8268	0.6724	152	TTLL11(3.4133e-09,1.044)	TTLL11(3.4133e-09,1.044)	NA	NA	NA	NA	NA	NA	NA	No	ID=9-121971263-121971273-G;MOTIFS=G;STRUC=(G)n	1KG-ONT	No	0.692	Yes	NA,NA	NA	NA
chr9:121971444	308519	INS	274	0.8365	0.6299	2	TTLL11(3.4133e-09,1.044)	TTLL11(3.4133e-09,1.044)	NA	NA	NA	NA	NA	NA	NA	No	NA	HPRC,HGSVC,1KG-ONT	No	0.692	Yes	NA,NA	NA	NA
chr9:122049299	308520	INS	351	0.9809	0.209	1	TTLL11(3.4133e-09,1.044)	TTLL11(3.4133e-09,1.044)	NA	NA	NA	NA	NA	NA	NA	No	NA	HPRC	No	2.538	No	NA,NA	NA	NA
chr9:122061799	308521	DEL	831	0.8925	0.3934	3	TTLL11(3.4133e-09,1.044)	TTLL11(3.4133e-09,1.044)	NA	NA	NA	NA	NA	NA	NA	No	ID=9-122062462-122062486-T;MOTIFS=T;STRUC=<TR3902402>,ID=9-122062615-122062624-CCA;MOTIFS=CCA;STRUC=<TR3902403>	NA	Yes	0.095	Yes	NA,NA	NA	NA
chr9:122110555	308522	DEL	66	0.9089	0.3794	223	NA	NA	NA	NA	NA	NA	NA	NA	NA	No	ID=9-122110555-122110709-CCTGGCCAACTCCATCATCCTC;MOTIFS=CCTGGCCAACTCCATCATCCTC;STRUC=<TR3902476>,ID=9-122110581-122110669-GCCAACTCCATCATCCTCCCTT;MOTIFS=GCCAACTCCATCATCCTCCCTT;STRUC=<TR3902477>	HPRC,HGSVC,1KG-ONT	Yes	1.192	Yes	NA,NA	NA	NA
chr9:122145493	308523	INS	339	0.903	0.4005	16	NDUFA8(0.00059673,1.108)	NDUFA8(0.00059673,1.108)	NA	NA	NA	NA	NA	NA	NA	No	NA	1KG-ONT	Yes	2.287	Yes	NA,NA	NA	NA
chr9:122185417	308524	INS	133	0.9167	0.32	12	MORN5(4.5323e-06,1.245)	NA	NA	NA	NA	NA	NA	NA	NA	No	NA	HGSVC,1KG-ONT	No	0.167	Yes	NA,NA	NA	NA
chr9:122185417	308525	DEL	133	0.9694	0.1262	165	MORN5(4.5323e-06,1.245)	NA	NA	NA	NA	NA	NA	NA	NA	No	NA	HPRC,HGSVC,1KG-ONT	Yes	0.077	Yes	NA,NA	NA	NA
chr9:122317320	308526	INS	73	0.8684	0.4965	2	MRRF(0.00014385,1.114)	MRRF(0.00014385,1.114)	NA	NA	NA	NA	NA	NA	NA	No	NA	NA	Yes	6.12	No	NA,NA	NA	NA
chr9:122322615	308527	INS	359	0.8205	0.649	1	MRRF(0.00014385,1.114)	MRRF(0.00014385,1.114)	NA	NA	MRRF(0.00014385,1.114)	MRRF(0.00014385,1.114)	NA	NA	NA	Yes	NA	NA	Yes	11.98	No	NA,NA	NA	NA
chr9:122372968	308528	DEL	58	0.945	0.337	1	PTGS1(2.735e-09,0.82)	PTGS1(2.735e-09,0.82)	NA	NA	NA	NA	NA	NA	NA	No	NA	HPRC	No	14.39	No	NA,NA	NA	NA
chr9:122391309	308529	DEL	53	0.904	0.4074	98	PTGS1(2.735e-09,0.82)	PTGS1(2.735e-09,0.82)	NA	NA	NA	NA	NA	NA	NA	No	ID=9-122391240-122391250-AT,9-122391313-122391322-AC,9-122391328-122391337-TG,9-122391336-122391346-TA,9-122391347-122391357-TA,9-122391347-122391397-TATATATATACATA,9-122391358-122391371-AT,9-122391372-122391385-AT,9-122391374-122391421-ATATATATATAC,9-122391386-122391397-AT,9-122391398-122391409-AT,9-122391410-122391427-AT,9-122391428-122391446-AT;MOTIFS=ATATATATATAC,TATATATATACATA,TA,TG,AT,AC;STRUC=<VC259759>	HPRC,HGSVC	No	0.065	Yes	NA,NA	NA	NA
chr9:122391309	308530	DEL	67	0.8766	0.4422	4	PTGS1(2.735e-09,0.82)	PTGS1(2.735e-09,0.82)	NA	NA	NA	NA	NA	NA	NA	No	ID=9-122391240-122391250-AT,9-122391313-122391322-AC,9-122391328-122391337-TG,9-122391336-122391346-TA,9-122391347-122391357-TA,9-122391347-122391397-TATATATATACATA,9-122391358-122391371-AT,9-122391372-122391385-AT,9-122391374-122391421-ATATATATATAC,9-122391386-122391397-AT,9-122391398-122391409-AT,9-122391410-122391427-AT,9-122391428-122391446-AT;MOTIFS=ATATATATATAC,TATATATATACATA,TA,TG,AT,AC;STRUC=<VC259759>	HPRC,HGSVC,1KG-ONT	No	0.971	Yes	NA,NA	NA	NA
chr9:122391311	308531	DEL	74	0.8344	0.5845	5	PTGS1(2.735e-09,0.82)	PTGS1(2.735e-09,0.82)	NA	NA	NA	NA	NA	NA	NA	No	ID=9-122391240-122391250-AT,9-122391313-122391322-AC,9-122391328-122391337-TG,9-122391336-122391346-TA,9-122391347-122391357-TA,9-122391347-122391397-TATATATATACATA,9-122391358-122391371-AT,9-122391372-122391385-AT,9-122391374-122391421-ATATATATATAC,9-122391386-122391397-AT,9-122391398-122391409-AT,9-122391410-122391427-AT,9-122391428-122391446-AT;MOTIFS=ATATATATATAC,TATATATATACATA,TA,TG,AT,AC;STRUC=<VC259759>	HPRC,HGSVC,1KG-ONT	No	1.148	No	NA,NA	NA	NA
chr9:122391325	308532	DEL	85	0.8755	0.4475	367	PTGS1(2.735e-09,0.82)	PTGS1(2.735e-09,0.82)	NA	NA	NA	NA	NA	NA	NA	No	ID=9-122391240-122391250-AT,9-122391313-122391322-AC,9-122391328-122391337-TG,9-122391336-122391346-TA,9-122391347-122391357-TA,9-122391347-122391397-TATATATATACATA,9-122391358-122391371-AT,9-122391372-122391385-AT,9-122391374-122391421-ATATATATATAC,9-122391386-122391397-AT,9-122391398-122391409-AT,9-122391410-122391427-AT,9-122391428-122391446-AT;MOTIFS=ATATATATATAC,TATATATATACATA,TA,TG,AT,AC;STRUC=<VC259759>	HPRC,HGSVC,1KG-ONT	No	4.535	Yes	NA,NA	NA	NA
chr9:122398266	308533	INS	446	0.8808	0.4416	6	NA	NA	NA	NA	NA	NA	NA	NA	NA	No	NA	NA	No	8.427	Yes	NA,NA	NA	NA
chr9:122460116	308534	DEL	89	0.9169	0.4802	1	NA	NA	NA	NA	NA	NA	NA	NA	NA	No	ID=9-122460165-122460182-TG;MOTIFS=TG;STRUC=(TG)n,ID=9-122460181-122460193-TA;MOTIFS=TA;STRUC=<TR3903030>,ID=9-122460192-122460207-AC;MOTIFS=AC;STRUC=<TR3903031>	HPRC	No	1.983	No	NA,NA	NA	NA
chr9:122515390	308535	INS	99	0.8353	0.579	4	NA	NA	NA	NA	NA	NA	NA	NA	NA	No	ID=9-122515352-122515390-TG;MOTIFS=TG;STRUC=<TR3903101>	HPRC,HGSVC,1KG-ONT	Yes	7.475	Yes	NA,NA	NA	NA
chr9:122515390	308536	INS	105	0.827	0.6116	29	NA	NA	NA	NA	NA	NA	NA	NA	NA	No	ID=9-122515352-122515390-TG;MOTIFS=TG;STRUC=<TR3903101>	HPRC,HGSVC,1KG-ONT	Yes	7.475	Yes	NA,NA	NA	NA
chr9:122515390	308537	INS	115	0.868	0.5041	25	NA	NA	NA	NA	NA	NA	NA	NA	NA	No	ID=9-122515352-122515390-TG;MOTIFS=TG;STRUC=<TR3903101>	HPRC,HGSVC,1KG-ONT	Yes	7.475	Yes	NA,NA	NA	NA
chr9:122532008	308539	DEL	92	0.7924	0.6999	26	NA	NA	NA	NA	NA	NA	NA	NA	NA	No	NA	HPRC,HGSVC,1KG-ONT	Yes	0.402	Yes	NA,NA	NA	NA
chr9:122532017	308540	DEL	186	0.8737	0.4675	57	NA	NA	NA	NA	NA	NA	NA	NA	NA	No	NA	HPRC,HGSVC	Yes	3.077	Yes	NA,NA	NA	NA
chr9:122532072	308541	DEL	93	0.9588	0.2057	1012	NA	NA	NA	NA	NA	NA	NA	NA	NA	No	NA	HPRC,HGSVC,1KG-ONT	Yes	0.465	Yes	NA,NA	NA	NA
chr9:122569487	308542	INS	53	0.8938	0.4055	568	NA	NA	NA	NA	NA	NA	NA	NA	NA	No	NA	HPRC,HGSVC,1KG-ONT	Yes	3.238	Yes	NA,NA	NA	NA
chr9:122569506	308543	INS	50	0.8096	0.6945	6	NA	NA	NA	NA	NA	NA	NA	NA	NA	No	NA	HPRC,HGSVC,1KG-ONT	Yes	3.238	Yes	NA,NA	NA	NA
chr9:122606782	308544	INS	58	0.8569	0.5233	62	NA	NA	NA	NA	NA	NA	NA	NA	NA	No	NA	HPRC,HGSVC,1KG-ONT	Yes	1.826	Yes	NA,NA	NA	NA
chr9:122616970	308545	INS	240	0.8265	0.6162	90	NA	NA	NA	NA	NA	NA	NA	NA	NA	No	NA	HPRC,HGSVC,1KG-ONT	No	0.745	No	NA,NA	NA	NA
chr9:122657277	308546	INS	381	0.8589	0.5681	103	NA	NA	NA	NA	NA	NA	NA	NA	NA	No	NA	HPRC,HGSVC,1KG-ONT	Yes	4.106	Yes	NA,NA	NA	NA
chr9:122670850	308547	INS	58	0.8391	0.6026	1	NA	NA	NA	NA	NA	NA	NA	NA	NA	No	ID=9-122670816-122670833-AAAGA,9-122670838-122670852-AG,9-122670850-122670871-AGGA,9-122670874-122670890-GA,9-122670879-122670891-AGAGAA,9-122670936-122670949-AG;MOTIFS=AGGA,AAAGA,AG,AGAGAA,GA;STRUC=<VC259783>	HPRC,HGSVC	No	0.745	No	NA,NA	NA	NA
chr9:122670871	308548	INS	50	0.8707	0.5195	21	NA	NA	NA	NA	NA	NA	NA	NA	NA	No	ID=9-122670816-122670833-AAAGA,9-122670838-122670852-AG,9-122670850-122670871-AGGA,9-122670874-122670890-GA,9-122670879-122670891-AGAGAA,9-122670936-122670949-AG;MOTIFS=AGGA,AAAGA,AG,AGAGAA,GA;STRUC=<VC259783>	HPRC,HGSVC	No	2.413	Yes	NA,NA	NA	NA
chr9:122670871	308549	INS	54	0.9588	0.1838	5	NA	NA	NA	NA	NA	NA	NA	NA	NA	No	ID=9-122670816-122670833-AAAGA,9-122670838-122670852-AG,9-122670850-122670871-AGGA,9-122670874-122670890-GA,9-122670879-122670891-AGAGAA,9-122670936-122670949-AG;MOTIFS=AGGA,AAAGA,AG,AGAGAA,GA;STRUC=<VC259783>	HPRC,HGSVC	No	2.413	Yes	NA,NA	NA	NA
chr9:122673461	308550	DEL	161	0.9756	0.0872	308	NA	NA	NA	NA	NA	NA	NA	NA	NA	No	ID=9-122673608-122673630-ATTA;MOTIFS=ATTA;STRUC=<TR3903287>	HPRC,HGSVC,1KG-ONT	No	1.657	Yes	NA,NA	NA	NA
chr9:122679000	308551	INS	62	0.8776	0.4255	4	NA	NA	NA	NA	NA	NA	NA	NA	NA	No	ID=9-122678861-122678870-TA,9-122678876-122678890-AT,9-122678942-122678951-AGT,9-122678975-122678997-ATTAT,9-122679000-122679122-ACACTATATTATATAATATATATTATATATA,9-122679097-122679132-TATATTA,9-122679142-122679177-TATATTA,9-122679066-122679212-TATATTATATAATATATATTATATATAACACTATATTATATAATA,9-122679250-122679260-TA,9-122679281-122679294-AT;MOTIFS=AGT,TA,AT,TATATTA,ACACTATATTATATAATATATATTATATATA,TATATTATATAATATATATTATATATAACACTATATTATATAATA,ATTAT;STRUC=<VC259784>	HPRC,1KG-ONT	No	0.745	Yes	NA,NA	NA	NA
chr9:122679000	308552	DEL	62	0.9122	0.3793	1	NA	NA	NA	NA	NA	NA	NA	NA	NA	No	ID=9-122678861-122678870-TA,9-122678876-122678890-AT,9-122678942-122678951-AGT,9-122678975-122678997-ATTAT,9-122679000-122679122-ACACTATATTATATAATATATATTATATATA,9-122679097-122679132-TATATTA,9-122679142-122679177-TATATTA,9-122679066-122679212-TATATTATATAATATATATTATATATAACACTATATTATATAATA,9-122679250-122679260-TA,9-122679281-122679294-AT;MOTIFS=AGT,TA,AT,TATATTA,ACACTATATTATATAATATATATTATATATA,TATATTATATAATATATATTATATATAACACTATATTATATAATA,ATTAT;STRUC=<VC259784>	NA	No	0.008	No	NA,NA	NA	NA
chr9:122679004	308553	DEL	152	0.9747	0.1341	436	NA	NA	NA	NA	NA	NA	NA	NA	NA	No	ID=9-122678861-122678870-TA,9-122678876-122678890-AT,9-122678942-122678951-AGT,9-122678975-122678997-ATTAT,9-122679000-122679122-ACACTATATTATATAATATATATTATATATA,9-122679097-122679132-TATATTA,9-122679142-122679177-TATATTA,9-122679066-122679212-TATATTATATAATATATATTATATATAACACTATATTATATAATA,9-122679250-122679260-TA,9-122679281-122679294-AT;MOTIFS=AGT,TA,AT,TATATTA,ACACTATATTATATAATATATATTATATATA,TATATTATATAATATATATTATATATAACACTATATTATATAATA,ATTAT;STRUC=<VC259784>	HPRC,HGSVC,1KG-ONT	No	0.379	Yes	NA,NA	NA	NA
chr9:122679035	308554	DEL	121	0.9453	0.2315	75	NA	NA	NA	NA	NA	NA	NA	NA	NA	No	ID=9-122678861-122678870-TA,9-122678876-122678890-AT,9-122678942-122678951-AGT,9-122678975-122678997-ATTAT,9-122679000-122679122-ACACTATATTATATAATATATATTATATATA,9-122679097-122679132-TATATTA,9-122679142-122679177-TATATTA,9-122679066-122679212-TATATTATATAATATATATTATATATAACACTATATTATATAATA,9-122679250-122679260-TA,9-122679281-122679294-AT;MOTIFS=AGT,TA,AT,TATATTA,ACACTATATTATATAATATATATTATATATA,TATATTATATAATATATATTATATATAACACTATATTATATAATA,ATTAT;STRUC=<VC259784>	HPRC,HGSVC,1KG-ONT	No	0.009	Yes	NA,NA	NA	NA
chr9:122679111	308555	INS	108	0.8231	0.6661	12	NA	NA	NA	NA	NA	NA	NA	NA	NA	No	ID=9-122678861-122678870-TA,9-122678876-122678890-AT,9-122678942-122678951-AGT,9-122678975-122678997-ATTAT,9-122679000-122679122-ACACTATATTATATAATATATATTATATATA,9-122679097-122679132-TATATTA,9-122679142-122679177-TATATTA,9-122679066-122679212-TATATTATATAATATATATTATATATAACACTATATTATATAATA,9-122679250-122679260-TA,9-122679281-122679294-AT;MOTIFS=AGT,TA,AT,TATATTA,ACACTATATTATATAATATATATTATATATA,TATATTATATAATATATATTATATATAACACTATATTATATAATA,ATTAT;STRUC=<VC259784>	HPRC,HGSVC,1KG-ONT	No	0.745	Yes	NA,NA	NA	NA
chr9:122679111	308556	INS	78	0.9001	0.3531	25	NA	NA	NA	NA	NA	NA	NA	NA	NA	No	ID=9-122678861-122678870-TA,9-122678876-122678890-AT,9-122678942-122678951-AGT,9-122678975-122678997-ATTAT,9-122679000-122679122-ACACTATATTATATAATATATATTATATATA,9-122679097-122679132-TATATTA,9-122679142-122679177-TATATTA,9-122679066-122679212-TATATTATATAATATATATTATATATAACACTATATTATATAATA,9-122679250-122679260-TA,9-122679281-122679294-AT;MOTIFS=AGT,TA,AT,TATATTA,ACACTATATTATATAATATATATTATATATA,TATATTATATAATATATATTATATATAACACTATATTATATAATA,ATTAT;STRUC=<VC259784>	HPRC,HGSVC,1KG-ONT	No	0.745	Yes	NA,NA	NA	NA
chr9:122680053	308557	INS	1630	0.8187	0.6247	5	NA	NA	NA	NA	NA	NA	NA	NA	NA	No	NA	NA	No	2.413	Yes	NA,NA	NA	NA
chr9:122695475	308558	INS	107	0.8025	0.6882	7	NA	NA	NA	NA	NA	NA	NA	NA	NA	No	ID=9-122695433-122695442-TA,9-122695475-122695485-TA,9-122695496-122695505-AT;MOTIFS=TA,AT;STRUC=<VC259786>	NA	Yes	1.616	Yes	NA,NA	NA	NA
chr9:122695475	308559	INS	141	0.8566	0.5676	1	NA	NA	NA	NA	NA	NA	NA	NA	NA	No	ID=9-122695433-122695442-TA,9-122695475-122695485-TA,9-122695496-122695505-AT;MOTIFS=TA,AT;STRUC=<VC259786>	NA	No	1.616	No	NA,NA	NA	NA
chr9:122695475	308560	INS	88	0.808	0.6721	1	NA	NA	NA	NA	NA	NA	NA	NA	NA	No	ID=9-122695433-122695442-TA,9-122695475-122695485-TA,9-122695496-122695505-AT;MOTIFS=TA,AT;STRUC=<VC259786>	HPRC,HGSVC,1KG-ONT	Yes	1.616	No	NA,NA	NA	NA
chr9:122695475	308561	INS	71	0.8654	0.5389	84	NA	NA	NA	NA	NA	NA	NA	NA	NA	No	ID=9-122695433-122695442-TA,9-122695475-122695485-TA,9-122695496-122695505-AT;MOTIFS=TA,AT;STRUC=<VC259786>	HPRC,HGSVC,1KG-ONT	Yes	1.616	Yes	NA,NA	NA	NA
chr9:122695484	308562	INS	75	0.8023	0.6733	2	NA	NA	NA	NA	NA	NA	NA	NA	NA	No	ID=9-122695433-122695442-TA,9-122695475-122695485-TA,9-122695496-122695505-AT;MOTIFS=TA,AT;STRUC=<VC259786>	HPRC,HGSVC,1KG-ONT	Yes	1.616	Yes	NA,NA	NA	NA
chr9:122711422	308563	INS	174	0.8187	0.6687	293	NA	NA	NA	NA	NA	NA	NA	NA	NA	No	NA	HPRC,HGSVC,1KG-ONT	Yes	0.019	Yes	NA,NA	NA	NA
chr9:122718206	308564	INS	704	0.9813	0.0592	331	NA	NA	NA	NA	NA	NA	NA	NA	NA	No	NA	HPRC,HGSVC,1KG-ONT	No	0.745	Yes	NA,NA	NA	NA
chr9:122723878	308565	INS	341	0.8693	0.5234	79	NA	NA	NA	NA	NA	NA	NA	NA	NA	No	NA	HPRC,HGSVC,1KG-ONT	No	1.618	Yes	NA,NA	NA	NA
chr9:122736808	308567	DEL	81	0.8957	0.3877	2	NA	NA	NA	NA	NA	NA	NA	NA	NA	No	NA	NA	Yes	0.354	No	NA,NA	NA	NA
chr9:122761813	308568	INS	3316	0.9245	0.3069	100	NA	NA	NA	NA	NA	NA	NA	NA	NA	No	NA	HPRC,HGSVC,1KG-ONT	No	5.881	Yes	NA,NA	NA	NA
chr9:122769576	308569	INS	71	0.9123	0.3218	23	NA	NA	NA	NA	NA	NA	NA	NA	NA	No	NA	NA	Yes	1.616	Yes	NA,NA	NA	NA
chr9:122773805	308570	INS	61	0.8838	0.419	88	NA	NA	NA	NA	NA	NA	NA	NA	NA	No	NA	HPRC,HGSVC,1KG-ONT	Yes	1.873	Yes	NA,NA	NA	NA
chr9:122773849	308571	INS	61	0.8643	0.543	888	NA	NA	NA	NA	NA	NA	NA	NA	NA	No	NA	HPRC,HGSVC,1KG-ONT	Yes	1.873	Yes	NA,NA	NA	NA
chr9:122778765	308572	INS	6075	0.8756	0.4526	1	NA	NA	NA	NA	NA	NA	NA	NA	NA	No	NA	NA	Yes	2.413	No	NA,NA	NA	NA
chr9:122825765	308573	INS	325	0.8923	0.4277	4	PDCL(0.44049,0.651)	NA	NA	NA	NA	NA	NA	NA	NA	No	NA	NA	Yes	2.941	Yes	NA,NA	NA	NA
chr9:122843613	308574	DEL	148	0.8437	0.5919	1	NA	NA	NA	NA	NA	NA	NA	NA	NA	No	NA	NA	Yes	0.025	No	NA,NA	NA	NA
chr9:122852146	308575	INS	77	0.886	0.479	1	RC3H2(1.0,0.309)	NA	NA	NA	NA	NA	NA	NA	NA	No	NA	NA	Yes	0.44	No	NA,NA	NA	NA
chr9:122852340	308576	DEL	167	0.8322	0.6127	12	RC3H2(1.0,0.309)	NA	NA	NA	NA	NA	NA	NA	NA	No	NA	HPRC	Yes	0.055	Yes	NA,NA	NA	NA
chr9:122852440	308577	DEL	352	0.908	0.3575	1	RC3H2(1.0,0.309)	NA	NA	NA	NA	NA	NA	NA	NA	No	NA	NA	No	0.032	No	NA,NA	NA	NA
chr9:122852549	308578	INS	52	0.7963	0.6931	59	RC3H2(1.0,0.309)	NA	NA	NA	NA	NA	NA	NA	NA	No	NA	NA	No	0.44	Yes	NA,NA	NA	NA
chr9:122866857	308579	INS	612	0.9248	0.2837	63	RC3H2(1.0,0.309)	NA	NA	NA	NA	NA	NA	NA	NA	No	NA	HPRC,HGSVC,1KG-ONT	No	0.007	Yes	NA,NA	NA	NA
chr9:122866857	308580	INS	1224	0.872	0.4677	2	RC3H2(1.0,0.309)	NA	NA	NA	NA	NA	NA	NA	NA	No	NA	NA	No	0.007	Yes	NA,NA	NA	NA
chr9:122866857	308581	DEL	661	0.883	0.4813	128	RC3H2(1.0,0.309)	NA	NA	NA	NA	NA	NA	NA	NA	No	NA	HPRC,HGSVC,1KG-ONT	No	0.024	Yes	NA,NA	NA	NA
chr9:122867212	308582	DEL	710	0.9265	0.3032	24	RC3H2(1.0,0.309)	NA	NA	NA	NA	NA	NA	NA	NA	No	NA	HPRC,HGSVC,1KG-ONT	No	0.023	No	NA,NA	NA	NA
chr9:122867212	308583	DEL	759	0.8375	0.6612	3	RC3H2(1.0,0.309)	NA	NA	NA	NA	NA	NA	NA	NA	No	NA	HPRC,HGSVC,1KG-ONT	No	0.025	No	NA,NA	NA	NA
chr9:122867231	308584	INS	614	0.8149	0.675	73	RC3H2(1.0,0.309)	NA	NA	NA	NA	NA	NA	NA	NA	No	NA	HPRC,HGSVC,1KG-ONT	No	0.052	Yes	NA,NA	NA	NA
chr9:122867827	308585	DEL	89	0.8028	0.6882	238	RC3H2(1.0,0.309)	NA	NA	NA	NA	NA	NA	NA	NA	No	NA	HPRC,HGSVC,1KG-ONT	No	0.038	Yes	NA,NA	NA	NA
chr9:122867873	308587	DEL	98	0.8711	0.5167	233	RC3H2(1.0,0.309)	NA	NA	NA	NA	NA	NA	NA	NA	No	NA	HPRC,HGSVC,1KG-ONT	No	0.035	Yes	NA,NA	NA	NA
chr9:122867905	308588	INS	176	0.8528	0.5332	23	RC3H2(1.0,0.309)	NA	NA	NA	NA	NA	NA	NA	NA	No	NA	HPRC,HGSVC,1KG-ONT	No	0.052	Yes	NA,NA	NA	NA
chr9:122917549	308590	INS	317	0.9616	0.1944	9	ZBTB26(0.75992,0.586)	NA	NA	NA	NA	NA	NA	NA	NA	No	NA	NA	Yes	10.71	Yes	NA,NA	NA	NA
chr9:122917549	308591	INS	347	0.8267	0.653	1	ZBTB26(0.75992,0.586)	NA	NA	NA	NA	NA	NA	NA	NA	No	NA	NA	Yes	10.71	No	NA,NA	NA	NA
chr9:122989084	308592	INS	98	0.9612	0.1728	12	RABGAP1(1.0,0.241)	NA	NA	NA	NA	NA	NA	NA	NA	No	NA	HPRC,1KG-ONT	Yes	2.941	Yes	NA,NA	NA	NA
chr9:123076430	308593	DEL	88	0.9637	0.3114	1	RABGAP1(1.0,0.241)	NA	NA	NA	NA	NA	NA	NA	NA	No	NA	HPRC	No	16.19	No	NA,NA	NA	NA
chr9:123077610	308594	INS	50	0.8555	0.5345	4	RABGAP1(1.0,0.241)	NA	NA	NA	NA	NA	NA	NA	NA	No	NA	HGSVC	No	5.753	No	NA,NA	NA	NA
chr9:123077610	308595	INS	55	0.8742	0.4856	4	RABGAP1(1.0,0.241)	NA	NA	NA	NA	NA	NA	NA	NA	No	NA	HGSVC	No	5.753	Yes	NA,NA	NA	NA
chr9:123077610	308596	INS	60	0.873	0.523	2	RABGAP1(1.0,0.241)	NA	NA	NA	NA	NA	NA	NA	NA	No	NA	HGSVC	No	5.753	Yes	NA,NA	NA	NA
chr9:123077610	308597	INS	65	0.8381	0.6018	2	RABGAP1(1.0,0.241)	NA	NA	NA	NA	NA	NA	NA	NA	No	NA	HGSVC	No	5.753	No	NA,NA	NA	NA
chr9:123077610	308598	INS	80	0.8251	0.6881	1	RABGAP1(1.0,0.241)	NA	NA	NA	NA	NA	NA	NA	NA	No	NA	HGSVC	No	5.753	No	NA,NA	NA	NA
chr9:123077610	308599	INS	90	0.8982	0.3705	1	RABGAP1(1.0,0.241)	NA	NA	NA	NA	NA	NA	NA	NA	No	NA	HGSVC	No	5.753	No	NA,NA	NA	NA
chr9:123077610	308600	INS	105	0.8758	0.5109	1	RABGAP1(1.0,0.241)	NA	NA	NA	NA	NA	NA	NA	NA	No	NA	HGSVC	No	5.753	No	NA,NA	NA	NA
chr9:123077610	308601	INS	145	0.8664	0.4971	1	RABGAP1(1.0,0.241)	NA	NA	NA	NA	NA	NA	NA	NA	No	NA	NA	No	5.753	No	NA,NA	NA	NA
chr9:123077647	308602	INS	69	0.8071	0.6735	2	RABGAP1(1.0,0.241)	NA	NA	NA	NA	NA	NA	NA	NA	No	ID=9-123077610-123077690-ATTGT;MOTIFS=ATTGT;STRUC=<TR3903958>	HGSVC	No	5.753	Yes	NA,NA	NA	NA
chr9:123096239	308603	INS	73	0.9732	0.2568	10	RABGAP1(1.0,0.241)	NA	NA	NA	NA	NA	NA	NA	NA	No	NA	HPRC,HGSVC,1KG-ONT	Yes	3.188	Yes	NA,NA	NA	NA
chr9:123156434	308604	INS	236	0.8131	0.6808	3	STRBP(1.0,0.281)	NA	NA	NA	NA	NA	NA	NA	NA	No	NA	NA	Yes	2.271	Yes	NA,NA	NA	NA
chr9:123162274	308605	DEL	359	0.9673	0.3169	1	STRBP(1.0,0.281)	NA	NA	NA	NA	NA	NA	NA	NA	No	NA	HPRC	No	4.904	No	NA,NA	NA	NA
chr9:123176485	308606	INS	344	0.8268	0.6427	1	STRBP(1.0,0.281)	NA	NA	NA	NA	NA	NA	NA	enhancer	No	NA	NA	Yes	8.32	No	NA,NA	NA	NA
chr9:123278239	308607	DEL	1256	0.8861	0.4411	1	NA	NA	NA	NA	NA	NA	NA	NA	NA	No	ID=9-123278234-123278247-AAT;MOTIFS=AAT;STRUC=<TR3904272>,ID=9-123279290-123279299-TC;MOTIFS=TC;STRUC=<TR3904273>	NA	Yes	3.503	No	NA,NA	NA	NA
chr9:123312378	308608	INS	72	0.8585	0.5476	7	NA	NA	NA	NA	NA	NA	NA	NA	NA	No	NA	HPRC,HGSVC	Yes	3.242	Yes	NA,NA	NA	NA
chr9:123312380	308609	INS	68	0.8926	0.4059	17	NA	NA	NA	NA	NA	NA	NA	NA	NA	No	ID=9-123312378-123312423-GAAG,9-123312441-123312446-GGGAG,9-123312420-123312452-AGGG,9-123312454-123312466-GAGG;MOTIFS=GAAG,GGGAG,AGGG,GAGG;STRUC=<VC259834>	HPRC,HGSVC	Yes	3.242	Yes	NA,NA	NA	NA
chr9:123347680	308610	INS	469	0.9375	0.2932	1070	NA	NA	NA	NA	NA	NA	NA	NA	NA	No	ID=9-123347539-123347548-TG,9-123347555-123347566-TG,9-123347624-123347633-GT,9-123347766-123347775-GT,9-123347785-123347795-GT,9-123347788-123347802-TGTGTGT,9-123347795-123347805-TG,9-123347835-123347844-GT;MOTIFS=TGTGTGT,TG,GT;STRUC=<VC259842>,ID=9-123347676-123347687-TG;MOTIFS=TG;STRUC=<TR3904386>	HPRC,HGSVC,1KG-ONT	No	0.044	Yes	NA,NA	NA	NA
chr9:123364326	308611	INS	51	0.8776	0.4727	22	CRB2(1.0688999999999999e-28,1.202)	NA	NA	NA	NA	NA	NA	NA	enhancer	No	ID=9-123364335-123364383-GGGCAGTGGGTTGTGC;MOTIFS=GGGCAGTGGGTTGTGC;STRUC=(GGGCAGTGGGTTGTGC)n	NA	Yes	1.9	Yes	NA,NA	NA	NA
chr9:123364382	308612	INS	51	0.83	0.6616	409	CRB2(1.0688999999999999e-28,1.202)	NA	NA	NA	NA	NA	NA	NA	enhancer	No	ID=9-123364335-123364383-GGGCAGTGGGTTGTGC;MOTIFS=GGGCAGTGGGTTGTGC;STRUC=(GGGCAGTGGGTTGTGC)n	NA	Yes	4.415	Yes	NA,NA	NA	NA
chr9:123404549	308613	INS	67	0.8871	0.4146	2	DENND1A(0.00019933,0.593)	NA	NA	NA	NA	NA	NA	NA	NA	No	NA	HPRC,HGSVC,1KG-ONT	No	0.692	Yes	NA,NA	NA	NA
chr9:123404553	308614	DEL	124	0.8509	0.5884	2	DENND1A(0.00019933,0.593)	NA	NA	NA	NA	NA	NA	NA	NA	No	ID=9-123404615-123404932-TCCTGCCCACCCTTTGAGTTTCCAGGACAAGACAGGGAAGGGAAGCAGGCACACACTCCACT,9-123404933-123405172-ACCCTTTGAGTTTCCAGGACAAGACAGGGAAGGGAAGCAGGCACACACTCCACTTCCTGCCC,9-123405235-123405540-TCCTGCCCACCCTTTGAGTTTCCAGGACAAGACAGGGAAGGGAAGCAGGCACACACTCCACT,9-123405668-123405915-TCCTGCCCACCCTTTGAGTTTCCAGGACAAGACAGGGAAGGGAAGCAGGCACACACTCCACT,9-123405916-123406040-TCCTGCCCACCCTTTGAGTTTCCAGGACAAGACAGGGAAGGGAAGCAGGCACACACTCCACT;MOTIFS=ACCCTTTGAGTTTCCAGGACAAGACAGGGAAGGGAAGCAGGCACACACTCCACTTCCTGCCC,TCCTGCCCACCCTTTGAGTTTCCAGGACAAGACAGGGAAGGGAAGCAGGCACACACTCCACT;STRUC=<VC259850>	HGSVC	No	0.236	No	NA,NA	NA	NA
chr9:123404553	308615	DEL	1301	0.973	0.2398	6	DENND1A(0.00019933,0.593)	NA	NA	NA	NA	NA	NA	NA	NA	No	ID=9-123404615-123404932-TCCTGCCCACCCTTTGAGTTTCCAGGACAAGACAGGGAAGGGAAGCAGGCACACACTCCACT,9-123404933-123405172-ACCCTTTGAGTTTCCAGGACAAGACAGGGAAGGGAAGCAGGCACACACTCCACTTCCTGCCC,9-123405235-123405540-TCCTGCCCACCCTTTGAGTTTCCAGGACAAGACAGGGAAGGGAAGCAGGCACACACTCCACT,9-123405668-123405915-TCCTGCCCACCCTTTGAGTTTCCAGGACAAGACAGGGAAGGGAAGCAGGCACACACTCCACT,9-123405916-123406040-TCCTGCCCACCCTTTGAGTTTCCAGGACAAGACAGGGAAGGGAAGCAGGCACACACTCCACT;MOTIFS=ACCCTTTGAGTTTCCAGGACAAGACAGGGAAGGGAAGCAGGCACACACTCCACTTCCTGCCC,TCCTGCCCACCCTTTGAGTTTCCAGGACAAGACAGGGAAGGGAAGCAGGCACACACTCCACT;STRUC=<VC259850>	HPRC,HGSVC,1KG-ONT	Yes	0.194	Yes	NA,NA	NA	NA
chr9:123404596	308616	DEL	1053	0.8804	0.4593	91	DENND1A(0.00019933,0.593)	NA	NA	NA	NA	NA	NA	NA	NA	No	ID=9-123404615-123404932-TCCTGCCCACCCTTTGAGTTTCCAGGACAAGACAGGGAAGGGAAGCAGGCACACACTCCACT,9-123404933-123405172-ACCCTTTGAGTTTCCAGGACAAGACAGGGAAGGGAAGCAGGCACACACTCCACTTCCTGCCC,9-123405235-123405540-TCCTGCCCACCCTTTGAGTTTCCAGGACAAGACAGGGAAGGGAAGCAGGCACACACTCCACT,9-123405668-123405915-TCCTGCCCACCCTTTGAGTTTCCAGGACAAGACAGGGAAGGGAAGCAGGCACACACTCCACT,9-123405916-123406040-TCCTGCCCACCCTTTGAGTTTCCAGGACAAGACAGGGAAGGGAAGCAGGCACACACTCCACT;MOTIFS=ACCCTTTGAGTTTCCAGGACAAGACAGGGAAGGGAAGCAGGCACACACTCCACTTCCTGCCC,TCCTGCCCACCCTTTGAGTTTCCAGGACAAGACAGGGAAGGGAAGCAGGCACACACTCCACT;STRUC=<VC259850>	HPRC,HGSVC,1KG-ONT	Yes	0.287	Yes	NA,NA	NA	NA
chr9:123404615	308617	INS	62	0.8816	0.454	26	DENND1A(0.00019933,0.593)	NA	NA	NA	NA	NA	NA	NA	NA	No	NA	HPRC,HGSVC,1KG-ONT	No	0.056	Yes	NA,NA	NA	NA
chr9:123404615	308618	DEL	248	0.8656	0.48	16	DENND1A(0.00019933,0.593)	NA	NA	NA	NA	NA	NA	NA	NA	No	ID=9-123404615-123404932-TCCTGCCCACCCTTTGAGTTTCCAGGACAAGACAGGGAAGGGAAGCAGGCACACACTCCACT,9-123404933-123405172-ACCCTTTGAGTTTCCAGGACAAGACAGGGAAGGGAAGCAGGCACACACTCCACTTCCTGCCC,9-123405235-123405540-TCCTGCCCACCCTTTGAGTTTCCAGGACAAGACAGGGAAGGGAAGCAGGCACACACTCCACT,9-123405668-123405915-TCCTGCCCACCCTTTGAGTTTCCAGGACAAGACAGGGAAGGGAAGCAGGCACACACTCCACT,9-123405916-123406040-TCCTGCCCACCCTTTGAGTTTCCAGGACAAGACAGGGAAGGGAAGCAGGCACACACTCCACT;MOTIFS=ACCCTTTGAGTTTCCAGGACAAGACAGGGAAGGGAAGCAGGCACACACTCCACTTCCTGCCC,TCCTGCCCACCCTTTGAGTTTCCAGGACAAGACAGGGAAGGGAAGCAGGCACACACTCCACT;STRUC=<VC259850>	HPRC,1KG-ONT	No	0.266	No	NA,NA	NA	NA
chr9:123404621	308620	INS	58	0.8714	0.4673	2	DENND1A(0.00019933,0.593)	NA	NA	NA	NA	NA	NA	NA	NA	No	ID=9-123404615-123404932-TCCTGCCCACCCTTTGAGTTTCCAGGACAAGACAGGGAAGGGAAGCAGGCACACACTCCACT,9-123404933-123405172-ACCCTTTGAGTTTCCAGGACAAGACAGGGAAGGGAAGCAGGCACACACTCCACTTCCTGCCC,9-123405235-123405540-TCCTGCCCACCCTTTGAGTTTCCAGGACAAGACAGGGAAGGGAAGCAGGCACACACTCCACT,9-123405668-123405915-TCCTGCCCACCCTTTGAGTTTCCAGGACAAGACAGGGAAGGGAAGCAGGCACACACTCCACT,9-123405916-123406040-TCCTGCCCACCCTTTGAGTTTCCAGGACAAGACAGGGAAGGGAAGCAGGCACACACTCCACT;MOTIFS=ACCCTTTGAGTTTCCAGGACAAGACAGGGAAGGGAAGCAGGCACACACTCCACTTCCTGCCC,TCCTGCCCACCCTTTGAGTTTCCAGGACAAGACAGGGAAGGGAAGCAGGCACACACTCCACT;STRUC=<VC259850>	HPRC,HGSVC,1KG-ONT	No	0.056	Yes	NA,NA	NA	NA
chr9:123404739	308622	DEL	1177	0.814	0.6649	4	DENND1A(0.00019933,0.593)	NA	NA	NA	NA	NA	NA	NA	NA	No	ID=9-123404615-123404932-TCCTGCCCACCCTTTGAGTTTCCAGGACAAGACAGGGAAGGGAAGCAGGCACACACTCCACT,9-123404933-123405172-ACCCTTTGAGTTTCCAGGACAAGACAGGGAAGGGAAGCAGGCACACACTCCACTTCCTGCCC,9-123405235-123405540-TCCTGCCCACCCTTTGAGTTTCCAGGACAAGACAGGGAAGGGAAGCAGGCACACACTCCACT,9-123405668-123405915-TCCTGCCCACCCTTTGAGTTTCCAGGACAAGACAGGGAAGGGAAGCAGGCACACACTCCACT,9-123405916-123406040-TCCTGCCCACCCTTTGAGTTTCCAGGACAAGACAGGGAAGGGAAGCAGGCACACACTCCACT;MOTIFS=ACCCTTTGAGTTTCCAGGACAAGACAGGGAAGGGAAGCAGGCACACACTCCACTTCCTGCCC,TCCTGCCCACCCTTTGAGTTTCCAGGACAAGACAGGGAAGGGAAGCAGGCACACACTCCACT;STRUC=<VC259850>	HPRC,HGSVC,1KG-ONT	Yes	1.522	No	NA,NA	NA	NA
chr9:123404825	308623	INS	62	0.8682	0.4889	1	DENND1A(0.00019933,0.593)	NA	NA	NA	NA	NA	NA	NA	NA	No	ID=9-123404615-123404932-TCCTGCCCACCCTTTGAGTTTCCAGGACAAGACAGGGAAGGGAAGCAGGCACACACTCCACT,9-123404933-123405172-ACCCTTTGAGTTTCCAGGACAAGACAGGGAAGGGAAGCAGGCACACACTCCACTTCCTGCCC,9-123405235-123405540-TCCTGCCCACCCTTTGAGTTTCCAGGACAAGACAGGGAAGGGAAGCAGGCACACACTCCACT,9-123405668-123405915-TCCTGCCCACCCTTTGAGTTTCCAGGACAAGACAGGGAAGGGAAGCAGGCACACACTCCACT,9-123405916-123406040-TCCTGCCCACCCTTTGAGTTTCCAGGACAAGACAGGGAAGGGAAGCAGGCACACACTCCACT;MOTIFS=ACCCTTTGAGTTTCCAGGACAAGACAGGGAAGGGAAGCAGGCACACACTCCACTTCCTGCCC,TCCTGCCCACCCTTTGAGTTTCCAGGACAAGACAGGGAAGGGAAGCAGGCACACACTCCACT;STRUC=<VC259850>	HPRC,HGSVC,1KG-ONT	No	4.706	No	NA,NA	NA	NA
chr9:123404836	308624	INS	60	0.9128	0.3308	2	DENND1A(0.00019933,0.593)	NA	NA	NA	NA	NA	NA	NA	NA	No	ID=9-123404615-123404932-TCCTGCCCACCCTTTGAGTTTCCAGGACAAGACAGGGAAGGGAAGCAGGCACACACTCCACT,9-123404933-123405172-ACCCTTTGAGTTTCCAGGACAAGACAGGGAAGGGAAGCAGGCACACACTCCACTTCCTGCCC,9-123405235-123405540-TCCTGCCCACCCTTTGAGTTTCCAGGACAAGACAGGGAAGGGAAGCAGGCACACACTCCACT,9-123405668-123405915-TCCTGCCCACCCTTTGAGTTTCCAGGACAAGACAGGGAAGGGAAGCAGGCACACACTCCACT,9-123405916-123406040-TCCTGCCCACCCTTTGAGTTTCCAGGACAAGACAGGGAAGGGAAGCAGGCACACACTCCACT;MOTIFS=ACCCTTTGAGTTTCCAGGACAAGACAGGGAAGGGAAGCAGGCACACACTCCACTTCCTGCCC,TCCTGCCCACCCTTTGAGTTTCCAGGACAAGACAGGGAAGGGAAGCAGGCACACACTCCACT;STRUC=<VC259850>	HPRC,HGSVC,1KG-ONT	No	4.85	No	NA,NA	NA	NA
chr9:123404901	308625	INS	57	0.8701	0.4825	3	DENND1A(0.00019933,0.593)	NA	NA	NA	NA	NA	NA	NA	NA	No	ID=9-123404615-123404932-TCCTGCCCACCCTTTGAGTTTCCAGGACAAGACAGGGAAGGGAAGCAGGCACACACTCCACT,9-123404933-123405172-ACCCTTTGAGTTTCCAGGACAAGACAGGGAAGGGAAGCAGGCACACACTCCACTTCCTGCCC,9-123405235-123405540-TCCTGCCCACCCTTTGAGTTTCCAGGACAAGACAGGGAAGGGAAGCAGGCACACACTCCACT,9-123405668-123405915-TCCTGCCCACCCTTTGAGTTTCCAGGACAAGACAGGGAAGGGAAGCAGGCACACACTCCACT,9-123405916-123406040-TCCTGCCCACCCTTTGAGTTTCCAGGACAAGACAGGGAAGGGAAGCAGGCACACACTCCACT;MOTIFS=ACCCTTTGAGTTTCCAGGACAAGACAGGGAAGGGAAGCAGGCACACACTCCACTTCCTGCCC,TCCTGCCCACCCTTTGAGTTTCCAGGACAAGACAGGGAAGGGAAGCAGGCACACACTCCACT;STRUC=<VC259850>	HPRC,HGSVC,1KG-ONT	No	6.355	No	NA,NA	NA	NA
chr9:123404926	308626	DEL	62	0.8938	0.6585	1	DENND1A(0.00019933,0.593)	NA	NA	NA	NA	NA	NA	NA	NA	No	ID=9-123404615-123404932-TCCTGCCCACCCTTTGAGTTTCCAGGACAAGACAGGGAAGGGAAGCAGGCACACACTCCACT,9-123404933-123405172-ACCCTTTGAGTTTCCAGGACAAGACAGGGAAGGGAAGCAGGCACACACTCCACTTCCTGCCC,9-123405235-123405540-TCCTGCCCACCCTTTGAGTTTCCAGGACAAGACAGGGAAGGGAAGCAGGCACACACTCCACT,9-123405668-123405915-TCCTGCCCACCCTTTGAGTTTCCAGGACAAGACAGGGAAGGGAAGCAGGCACACACTCCACT,9-123405916-123406040-TCCTGCCCACCCTTTGAGTTTCCAGGACAAGACAGGGAAGGGAAGCAGGCACACACTCCACT;MOTIFS=ACCCTTTGAGTTTCCAGGACAAGACAGGGAAGGGAAGCAGGCACACACTCCACTTCCTGCCC,TCCTGCCCACCCTTTGAGTTTCCAGGACAAGACAGGGAAGGGAAGCAGGCACACACTCCACT;STRUC=<VC259850>	HPRC,HGSVC,1KG-ONT	No	0.878	No	NA,NA	NA	NA
chr9:123404933	308627	INS	124	0.8162	0.6711	297	DENND1A(0.00019933,0.593)	NA	NA	NA	NA	NA	NA	NA	NA	No	ID=9-123404615-123404932-TCCTGCCCACCCTTTGAGTTTCCAGGACAAGACAGGGAAGGGAAGCAGGCACACACTCCACT,9-123404933-123405172-ACCCTTTGAGTTTCCAGGACAAGACAGGGAAGGGAAGCAGGCACACACTCCACTTCCTGCCC,9-123405235-123405540-TCCTGCCCACCCTTTGAGTTTCCAGGACAAGACAGGGAAGGGAAGCAGGCACACACTCCACT,9-123405668-123405915-TCCTGCCCACCCTTTGAGTTTCCAGGACAAGACAGGGAAGGGAAGCAGGCACACACTCCACT,9-123405916-123406040-TCCTGCCCACCCTTTGAGTTTCCAGGACAAGACAGGGAAGGGAAGCAGGCACACACTCCACT;MOTIFS=ACCCTTTGAGTTTCCAGGACAAGACAGGGAAGGGAAGCAGGCACACACTCCACTTCCTGCCC,TCCTGCCCACCCTTTGAGTTTCCAGGACAAGACAGGGAAGGGAAGCAGGCACACACTCCACT;STRUC=<VC259850>	HPRC	No	0.056	Yes	NA,NA	NA	NA
chr9:123404933	308628	INS	62	0.816	0.6562	5	DENND1A(0.00019933,0.593)	NA	NA	NA	NA	NA	NA	NA	NA	No	ID=9-123404615-123404932-TCCTGCCCACCCTTTGAGTTTCCAGGACAAGACAGGGAAGGGAAGCAGGCACACACTCCACT,9-123404933-123405172-ACCCTTTGAGTTTCCAGGACAAGACAGGGAAGGGAAGCAGGCACACACTCCACTTCCTGCCC,9-123405235-123405540-TCCTGCCCACCCTTTGAGTTTCCAGGACAAGACAGGGAAGGGAAGCAGGCACACACTCCACT,9-123405668-123405915-TCCTGCCCACCCTTTGAGTTTCCAGGACAAGACAGGGAAGGGAAGCAGGCACACACTCCACT,9-123405916-123406040-TCCTGCCCACCCTTTGAGTTTCCAGGACAAGACAGGGAAGGGAAGCAGGCACACACTCCACT;MOTIFS=ACCCTTTGAGTTTCCAGGACAAGACAGGGAAGGGAAGCAGGCACACACTCCACTTCCTGCCC,TCCTGCCCACCCTTTGAGTTTCCAGGACAAGACAGGGAAGGGAAGCAGGCACACACTCCACT;STRUC=<VC259850>	HPRC,HGSVC,1KG-ONT	No	0.056	No	NA,NA	NA	NA
chr9:123404933	308629	INS	372	0.811	0.6965	4	DENND1A(0.00019933,0.593)	NA	NA	NA	NA	NA	NA	NA	NA	No	ID=9-123404615-123404932-TCCTGCCCACCCTTTGAGTTTCCAGGACAAGACAGGGAAGGGAAGCAGGCACACACTCCACT,9-123404933-123405172-ACCCTTTGAGTTTCCAGGACAAGACAGGGAAGGGAAGCAGGCACACACTCCACTTCCTGCCC,9-123405235-123405540-TCCTGCCCACCCTTTGAGTTTCCAGGACAAGACAGGGAAGGGAAGCAGGCACACACTCCACT,9-123405668-123405915-TCCTGCCCACCCTTTGAGTTTCCAGGACAAGACAGGGAAGGGAAGCAGGCACACACTCCACT,9-123405916-123406040-TCCTGCCCACCCTTTGAGTTTCCAGGACAAGACAGGGAAGGGAAGCAGGCACACACTCCACT;MOTIFS=ACCCTTTGAGTTTCCAGGACAAGACAGGGAAGGGAAGCAGGCACACACTCCACTTCCTGCCC,TCCTGCCCACCCTTTGAGTTTCCAGGACAAGACAGGGAAGGGAAGCAGGCACACACTCCACT;STRUC=<VC259850>	HPRC	No	0.056	No	NA,NA	NA	NA
chr9:123405154	308631	DEL	495	0.8137	0.6552	20	DENND1A(0.00019933,0.593)	NA	NA	NA	NA	NA	NA	NA	NA	No	ID=9-123404615-123404932-TCCTGCCCACCCTTTGAGTTTCCAGGACAAGACAGGGAAGGGAAGCAGGCACACACTCCACT,9-123404933-123405172-ACCCTTTGAGTTTCCAGGACAAGACAGGGAAGGGAAGCAGGCACACACTCCACTTCCTGCCC,9-123405235-123405540-TCCTGCCCACCCTTTGAGTTTCCAGGACAAGACAGGGAAGGGAAGCAGGCACACACTCCACT,9-123405668-123405915-TCCTGCCCACCCTTTGAGTTTCCAGGACAAGACAGGGAAGGGAAGCAGGCACACACTCCACT,9-123405916-123406040-TCCTGCCCACCCTTTGAGTTTCCAGGACAAGACAGGGAAGGGAAGCAGGCACACACTCCACT;MOTIFS=ACCCTTTGAGTTTCCAGGACAAGACAGGGAAGGGAAGCAGGCACACACTCCACTTCCTGCCC,TCCTGCCCACCCTTTGAGTTTCCAGGACAAGACAGGGAAGGGAAGCAGGCACACACTCCACT;STRUC=<VC259850>	HPRC,HGSVC,1KG-ONT	No	1.021	Yes	NA,NA	NA	NA
chr9:123405173	308632	INS	62	0.8578	0.5324	1	DENND1A(0.00019933,0.593)	NA	NA	NA	NA	NA	NA	NA	NA	No	ID=9-123404615-123404932-TCCTGCCCACCCTTTGAGTTTCCAGGACAAGACAGGGAAGGGAAGCAGGCACACACTCCACT,9-123404933-123405172-ACCCTTTGAGTTTCCAGGACAAGACAGGGAAGGGAAGCAGGCACACACTCCACTTCCTGCCC,9-123405235-123405540-TCCTGCCCACCCTTTGAGTTTCCAGGACAAGACAGGGAAGGGAAGCAGGCACACACTCCACT,9-123405668-123405915-TCCTGCCCACCCTTTGAGTTTCCAGGACAAGACAGGGAAGGGAAGCAGGCACACACTCCACT,9-123405916-123406040-TCCTGCCCACCCTTTGAGTTTCCAGGACAAGACAGGGAAGGGAAGCAGGCACACACTCCACT;MOTIFS=ACCCTTTGAGTTTCCAGGACAAGACAGGGAAGGGAAGCAGGCACACACTCCACTTCCTGCCC,TCCTGCCCACCCTTTGAGTTTCCAGGACAAGACAGGGAAGGGAAGCAGGCACACACTCCACT;STRUC=<VC259850>	HPRC,HGSVC,1KG-ONT	No	0.056	Yes	NA,NA	NA	NA
chr9:123405297	308633	DEL	371	0.8277	0.6121	271	DENND1A(0.00019933,0.593)	NA	NA	NA	NA	NA	NA	NA	NA	No	ID=9-123404615-123404932-TCCTGCCCACCCTTTGAGTTTCCAGGACAAGACAGGGAAGGGAAGCAGGCACACACTCCACT,9-123404933-123405172-ACCCTTTGAGTTTCCAGGACAAGACAGGGAAGGGAAGCAGGCACACACTCCACTTCCTGCCC,9-123405235-123405540-TCCTGCCCACCCTTTGAGTTTCCAGGACAAGACAGGGAAGGGAAGCAGGCACACACTCCACT,9-123405668-123405915-TCCTGCCCACCCTTTGAGTTTCCAGGACAAGACAGGGAAGGGAAGCAGGCACACACTCCACT,9-123405916-123406040-TCCTGCCCACCCTTTGAGTTTCCAGGACAAGACAGGGAAGGGAAGCAGGCACACACTCCACT;MOTIFS=ACCCTTTGAGTTTCCAGGACAAGACAGGGAAGGGAAGCAGGCACACACTCCACTTCCTGCCC,TCCTGCCCACCCTTTGAGTTTCCAGGACAAGACAGGGAAGGGAAGCAGGCACACACTCCACT;STRUC=<VC259850>	HGSVC,1KG-ONT	No	0.763	Yes	NA,NA	NA	NA
chr9:123405297	308634	DEL	619	0.8422	0.5837	3	DENND1A(0.00019933,0.593)	NA	NA	NA	NA	NA	NA	NA	NA	No	ID=9-123404615-123404932-TCCTGCCCACCCTTTGAGTTTCCAGGACAAGACAGGGAAGGGAAGCAGGCACACACTCCACT,9-123404933-123405172-ACCCTTTGAGTTTCCAGGACAAGACAGGGAAGGGAAGCAGGCACACACTCCACTTCCTGCCC,9-123405235-123405540-TCCTGCCCACCCTTTGAGTTTCCAGGACAAGACAGGGAAGGGAAGCAGGCACACACTCCACT,9-123405668-123405915-TCCTGCCCACCCTTTGAGTTTCCAGGACAAGACAGGGAAGGGAAGCAGGCACACACTCCACT,9-123405916-123406040-TCCTGCCCACCCTTTGAGTTTCCAGGACAAGACAGGGAAGGGAAGCAGGCACACACTCCACT;MOTIFS=ACCCTTTGAGTTTCCAGGACAAGACAGGGAAGGGAAGCAGGCACACACTCCACTTCCTGCCC,TCCTGCCCACCCTTTGAGTTTCCAGGACAAGACAGGGAAGGGAAGCAGGCACACACTCCACT;STRUC=<VC259850>	HPRC,HGSVC,1KG-ONT	No	0.855	No	NA,NA	NA	NA
chr9:123405359	308635	DEL	309	0.9159	0.3049	15	DENND1A(0.00019933,0.593)	NA	NA	NA	NA	NA	NA	NA	NA	No	ID=9-123404615-123404932-TCCTGCCCACCCTTTGAGTTTCCAGGACAAGACAGGGAAGGGAAGCAGGCACACACTCCACT,9-123404933-123405172-ACCCTTTGAGTTTCCAGGACAAGACAGGGAAGGGAAGCAGGCACACACTCCACTTCCTGCCC,9-123405235-123405540-TCCTGCCCACCCTTTGAGTTTCCAGGACAAGACAGGGAAGGGAAGCAGGCACACACTCCACT,9-123405668-123405915-TCCTGCCCACCCTTTGAGTTTCCAGGACAAGACAGGGAAGGGAAGCAGGCACACACTCCACT,9-123405916-123406040-TCCTGCCCACCCTTTGAGTTTCCAGGACAAGACAGGGAAGGGAAGCAGGCACACACTCCACT;MOTIFS=ACCCTTTGAGTTTCCAGGACAAGACAGGGAAGGGAAGCAGGCACACACTCCACTTCCTGCCC,TCCTGCCCACCCTTTGAGTTTCCAGGACAAGACAGGGAAGGGAAGCAGGCACACACTCCACT;STRUC=<VC259850>	HPRC,HGSVC,1KG-ONT	No	0.921	Yes	NA,NA	NA	NA
chr9:123405421	308636	DEL	247	0.8969	0.4157	283	DENND1A(0.00019933,0.593)	NA	NA	NA	NA	NA	NA	NA	NA	No	ID=9-123404615-123404932-TCCTGCCCACCCTTTGAGTTTCCAGGACAAGACAGGGAAGGGAAGCAGGCACACACTCCACT,9-123404933-123405172-ACCCTTTGAGTTTCCAGGACAAGACAGGGAAGGGAAGCAGGCACACACTCCACTTCCTGCCC,9-123405235-123405540-TCCTGCCCACCCTTTGAGTTTCCAGGACAAGACAGGGAAGGGAAGCAGGCACACACTCCACT,9-123405668-123405915-TCCTGCCCACCCTTTGAGTTTCCAGGACAAGACAGGGAAGGGAAGCAGGCACACACTCCACT,9-123405916-123406040-TCCTGCCCACCCTTTGAGTTTCCAGGACAAGACAGGGAAGGGAAGCAGGCACACACTCCACT;MOTIFS=ACCCTTTGAGTTTCCAGGACAAGACAGGGAAGGGAAGCAGGCACACACTCCACTTCCTGCCC,TCCTGCCCACCCTTTGAGTTTCCAGGACAAGACAGGGAAGGGAAGCAGGCACACACTCCACT;STRUC=<VC259850>	HPRC,HGSVC,1KG-ONT	No	1.018	Yes	NA,NA	NA	NA
chr9:123405479	308637	DEL	62	0.8995	0.3931	1	DENND1A(0.00019933,0.593)	NA	NA	NA	NA	NA	NA	NA	NA	No	ID=9-123404615-123404932-TCCTGCCCACCCTTTGAGTTTCCAGGACAAGACAGGGAAGGGAAGCAGGCACACACTCCACT,9-123404933-123405172-ACCCTTTGAGTTTCCAGGACAAGACAGGGAAGGGAAGCAGGCACACACTCCACTTCCTGCCC,9-123405235-123405540-TCCTGCCCACCCTTTGAGTTTCCAGGACAAGACAGGGAAGGGAAGCAGGCACACACTCCACT,9-123405668-123405915-TCCTGCCCACCCTTTGAGTTTCCAGGACAAGACAGGGAAGGGAAGCAGGCACACACTCCACT,9-123405916-123406040-TCCTGCCCACCCTTTGAGTTTCCAGGACAAGACAGGGAAGGGAAGCAGGCACACACTCCACT;MOTIFS=ACCCTTTGAGTTTCCAGGACAAGACAGGGAAGGGAAGCAGGCACACACTCCACTTCCTGCCC,TCCTGCCCACCCTTTGAGTTTCCAGGACAAGACAGGGAAGGGAAGCAGGCACACACTCCACT;STRUC=<VC259850>	HPRC	No	0.307	No	NA,NA	NA	NA
chr9:123405483	308638	DEL	185	0.895	0.3874	3	DENND1A(0.00019933,0.593)	NA	NA	NA	NA	NA	NA	NA	NA	No	ID=9-123404615-123404932-TCCTGCCCACCCTTTGAGTTTCCAGGACAAGACAGGGAAGGGAAGCAGGCACACACTCCACT,9-123404933-123405172-ACCCTTTGAGTTTCCAGGACAAGACAGGGAAGGGAAGCAGGCACACACTCCACTTCCTGCCC,9-123405235-123405540-TCCTGCCCACCCTTTGAGTTTCCAGGACAAGACAGGGAAGGGAAGCAGGCACACACTCCACT,9-123405668-123405915-TCCTGCCCACCCTTTGAGTTTCCAGGACAAGACAGGGAAGGGAAGCAGGCACACACTCCACT,9-123405916-123406040-TCCTGCCCACCCTTTGAGTTTCCAGGACAAGACAGGGAAGGGAAGCAGGCACACACTCCACT;MOTIFS=ACCCTTTGAGTTTCCAGGACAAGACAGGGAAGGGAAGCAGGCACACACTCCACTTCCTGCCC,TCCTGCCCACCCTTTGAGTTTCCAGGACAAGACAGGGAAGGGAAGCAGGCACACACTCCACT;STRUC=<VC259850>	HPRC,HGSVC,1KG-ONT	No	0.998	No	NA,NA	NA	NA
chr9:123405483	308639	DEL	433	0.8175	0.6693	12	DENND1A(0.00019933,0.593)	NA	NA	NA	NA	NA	NA	NA	NA	No	ID=9-123404615-123404932-TCCTGCCCACCCTTTGAGTTTCCAGGACAAGACAGGGAAGGGAAGCAGGCACACACTCCACT,9-123404933-123405172-ACCCTTTGAGTTTCCAGGACAAGACAGGGAAGGGAAGCAGGCACACACTCCACTTCCTGCCC,9-123405235-123405540-TCCTGCCCACCCTTTGAGTTTCCAGGACAAGACAGGGAAGGGAAGCAGGCACACACTCCACT,9-123405668-123405915-TCCTGCCCACCCTTTGAGTTTCCAGGACAAGACAGGGAAGGGAAGCAGGCACACACTCCACT,9-123405916-123406040-TCCTGCCCACCCTTTGAGTTTCCAGGACAAGACAGGGAAGGGAAGCAGGCACACACTCCACT;MOTIFS=ACCCTTTGAGTTTCCAGGACAAGACAGGGAAGGGAAGCAGGCACACACTCCACTTCCTGCCC,TCCTGCCCACCCTTTGAGTTTCCAGGACAAGACAGGGAAGGGAAGCAGGCACACACTCCACT;STRUC=<VC259850>	HPRC,HGSVC,1KG-ONT	No	1.495	Yes	NA,NA	NA	NA
chr9:123405526	308640	DEL	123	0.9001	0.3768	1	DENND1A(0.00019933,0.593)	NA	NA	NA	NA	NA	NA	NA	NA	No	ID=9-123404615-123404932-TCCTGCCCACCCTTTGAGTTTCCAGGACAAGACAGGGAAGGGAAGCAGGCACACACTCCACT,9-123404933-123405172-ACCCTTTGAGTTTCCAGGACAAGACAGGGAAGGGAAGCAGGCACACACTCCACTTCCTGCCC,9-123405235-123405540-TCCTGCCCACCCTTTGAGTTTCCAGGACAAGACAGGGAAGGGAAGCAGGCACACACTCCACT,9-123405668-123405915-TCCTGCCCACCCTTTGAGTTTCCAGGACAAGACAGGGAAGGGAAGCAGGCACACACTCCACT,9-123405916-123406040-TCCTGCCCACCCTTTGAGTTTCCAGGACAAGACAGGGAAGGGAAGCAGGCACACACTCCACT;MOTIFS=ACCCTTTGAGTTTCCAGGACAAGACAGGGAAGGGAAGCAGGCACACACTCCACTTCCTGCCC,TCCTGCCCACCCTTTGAGTTTCCAGGACAAGACAGGGAAGGGAAGCAGGCACACACTCCACT;STRUC=<VC259850>	HPRC	No	0.428	No	NA,NA	NA	NA
chr9:123405540	308641	INS	434	0.8402	0.5937	235	DENND1A(0.00019933,0.593)	NA	NA	NA	NA	NA	NA	NA	NA	No	ID=9-123404615-123404932-TCCTGCCCACCCTTTGAGTTTCCAGGACAAGACAGGGAAGGGAAGCAGGCACACACTCCACT,9-123404933-123405172-ACCCTTTGAGTTTCCAGGACAAGACAGGGAAGGGAAGCAGGCACACACTCCACTTCCTGCCC,9-123405235-123405540-TCCTGCCCACCCTTTGAGTTTCCAGGACAAGACAGGGAAGGGAAGCAGGCACACACTCCACT,9-123405668-123405915-TCCTGCCCACCCTTTGAGTTTCCAGGACAAGACAGGGAAGGGAAGCAGGCACACACTCCACT,9-123405916-123406040-TCCTGCCCACCCTTTGAGTTTCCAGGACAAGACAGGGAAGGGAAGCAGGCACACACTCCACT;MOTIFS=ACCCTTTGAGTTTCCAGGACAAGACAGGGAAGGGAAGCAGGCACACACTCCACTTCCTGCCC,TCCTGCCCACCCTTTGAGTTTCCAGGACAAGACAGGGAAGGGAAGCAGGCACACACTCCACT;STRUC=<VC259850>	HPRC,HGSVC,1KG-ONT	No	0.052	Yes	NA,NA	NA	NA
chr9:123405541	308642	INS	62	0.912	0.3082	10	DENND1A(0.00019933,0.593)	NA	NA	NA	NA	NA	NA	NA	NA	No	ID=9-123404615-123404932-TCCTGCCCACCCTTTGAGTTTCCAGGACAAGACAGGGAAGGGAAGCAGGCACACACTCCACT,9-123404933-123405172-ACCCTTTGAGTTTCCAGGACAAGACAGGGAAGGGAAGCAGGCACACACTCCACTTCCTGCCC,9-123405235-123405540-TCCTGCCCACCCTTTGAGTTTCCAGGACAAGACAGGGAAGGGAAGCAGGCACACACTCCACT,9-123405668-123405915-TCCTGCCCACCCTTTGAGTTTCCAGGACAAGACAGGGAAGGGAAGCAGGCACACACTCCACT,9-123405916-123406040-TCCTGCCCACCCTTTGAGTTTCCAGGACAAGACAGGGAAGGGAAGCAGGCACACACTCCACT;MOTIFS=ACCCTTTGAGTTTCCAGGACAAGACAGGGAAGGGAAGCAGGCACACACTCCACTTCCTGCCC,TCCTGCCCACCCTTTGAGTTTCCAGGACAAGACAGGGAAGGGAAGCAGGCACACACTCCACT;STRUC=<VC259850>	HPRC,HGSVC,1KG-ONT	No	0.052	Yes	NA,NA	NA	NA
chr9:123405588	308644	INS	185	0.8334	0.6495	68	DENND1A(0.00019933,0.593)	NA	NA	NA	NA	NA	NA	NA	NA	No	ID=9-123404615-123404932-TCCTGCCCACCCTTTGAGTTTCCAGGACAAGACAGGGAAGGGAAGCAGGCACACACTCCACT,9-123404933-123405172-ACCCTTTGAGTTTCCAGGACAAGACAGGGAAGGGAAGCAGGCACACACTCCACTTCCTGCCC,9-123405235-123405540-TCCTGCCCACCCTTTGAGTTTCCAGGACAAGACAGGGAAGGGAAGCAGGCACACACTCCACT,9-123405668-123405915-TCCTGCCCACCCTTTGAGTTTCCAGGACAAGACAGGGAAGGGAAGCAGGCACACACTCCACT,9-123405916-123406040-TCCTGCCCACCCTTTGAGTTTCCAGGACAAGACAGGGAAGGGAAGCAGGCACACACTCCACT;MOTIFS=ACCCTTTGAGTTTCCAGGACAAGACAGGGAAGGGAAGCAGGCACACACTCCACTTCCTGCCC,TCCTGCCCACCCTTTGAGTTTCCAGGACAAGACAGGGAAGGGAAGCAGGCACACACTCCACT;STRUC=<VC259850>	HGSVC	No	4.563	Yes	NA,NA	NA	NA
chr9:123405588	308645	INS	123	0.9239	0.307	378	DENND1A(0.00019933,0.593)	NA	NA	NA	NA	NA	NA	NA	NA	No	ID=9-123404615-123404932-TCCTGCCCACCCTTTGAGTTTCCAGGACAAGACAGGGAAGGGAAGCAGGCACACACTCCACT,9-123404933-123405172-ACCCTTTGAGTTTCCAGGACAAGACAGGGAAGGGAAGCAGGCACACACTCCACTTCCTGCCC,9-123405235-123405540-TCCTGCCCACCCTTTGAGTTTCCAGGACAAGACAGGGAAGGGAAGCAGGCACACACTCCACT,9-123405668-123405915-TCCTGCCCACCCTTTGAGTTTCCAGGACAAGACAGGGAAGGGAAGCAGGCACACACTCCACT,9-123405916-123406040-TCCTGCCCACCCTTTGAGTTTCCAGGACAAGACAGGGAAGGGAAGCAGGCACACACTCCACT;MOTIFS=ACCCTTTGAGTTTCCAGGACAAGACAGGGAAGGGAAGCAGGCACACACTCCACTTCCTGCCC,TCCTGCCCACCCTTTGAGTTTCCAGGACAAGACAGGGAAGGGAAGCAGGCACACACTCCACT;STRUC=<VC259850>	HPRC,HGSVC	No	4.563	Yes	NA,NA	NA	NA
chr9:123405588	308643	INS	619	0.8581	0.5053	26	DENND1A(0.00019933,0.593)	NA	NA	NA	NA	NA	NA	NA	NA	No	ID=9-123404615-123404932-TCCTGCCCACCCTTTGAGTTTCCAGGACAAGACAGGGAAGGGAAGCAGGCACACACTCCACT,9-123404933-123405172-ACCCTTTGAGTTTCCAGGACAAGACAGGGAAGGGAAGCAGGCACACACTCCACTTCCTGCCC,9-123405235-123405540-TCCTGCCCACCCTTTGAGTTTCCAGGACAAGACAGGGAAGGGAAGCAGGCACACACTCCACT,9-123405668-123405915-TCCTGCCCACCCTTTGAGTTTCCAGGACAAGACAGGGAAGGGAAGCAGGCACACACTCCACT,9-123405916-123406040-TCCTGCCCACCCTTTGAGTTTCCAGGACAAGACAGGGAAGGGAAGCAGGCACACACTCCACT;MOTIFS=ACCCTTTGAGTTTCCAGGACAAGACAGGGAAGGGAAGCAGGCACACACTCCACTTCCTGCCC,TCCTGCCCACCCTTTGAGTTTCCAGGACAAGACAGGGAAGGGAAGCAGGCACACACTCCACT;STRUC=<VC259850>	1KG-ONT	No	4.563	Yes	NA,NA	NA	NA
chr9:123405599	308646	INS	128	0.8913	0.3947	1	DENND1A(0.00019933,0.593)	NA	NA	NA	NA	NA	NA	NA	NA	No	ID=9-123404615-123404932-TCCTGCCCACCCTTTGAGTTTCCAGGACAAGACAGGGAAGGGAAGCAGGCACACACTCCACT,9-123404933-123405172-ACCCTTTGAGTTTCCAGGACAAGACAGGGAAGGGAAGCAGGCACACACTCCACTTCCTGCCC,9-123405235-123405540-TCCTGCCCACCCTTTGAGTTTCCAGGACAAGACAGGGAAGGGAAGCAGGCACACACTCCACT,9-123405668-123405915-TCCTGCCCACCCTTTGAGTTTCCAGGACAAGACAGGGAAGGGAAGCAGGCACACACTCCACT,9-123405916-123406040-TCCTGCCCACCCTTTGAGTTTCCAGGACAAGACAGGGAAGGGAAGCAGGCACACACTCCACT;MOTIFS=ACCCTTTGAGTTTCCAGGACAAGACAGGGAAGGGAAGCAGGCACACACTCCACTTCCTGCCC,TCCTGCCCACCCTTTGAGTTTCCAGGACAAGACAGGGAAGGGAAGCAGGCACACACTCCACT;STRUC=<VC259850>	HPRC,HGSVC	No	0.052	No	NA,NA	NA	NA
chr9:123405755	308647	INS	59	0.8484	0.5731	4	DENND1A(0.00019933,0.593)	NA	NA	NA	NA	NA	NA	NA	NA	No	ID=9-123404615-123404932-TCCTGCCCACCCTTTGAGTTTCCAGGACAAGACAGGGAAGGGAAGCAGGCACACACTCCACT,9-123404933-123405172-ACCCTTTGAGTTTCCAGGACAAGACAGGGAAGGGAAGCAGGCACACACTCCACTTCCTGCCC,9-123405235-123405540-TCCTGCCCACCCTTTGAGTTTCCAGGACAAGACAGGGAAGGGAAGCAGGCACACACTCCACT,9-123405668-123405915-TCCTGCCCACCCTTTGAGTTTCCAGGACAAGACAGGGAAGGGAAGCAGGCACACACTCCACT,9-123405916-123406040-TCCTGCCCACCCTTTGAGTTTCCAGGACAAGACAGGGAAGGGAAGCAGGCACACACTCCACT;MOTIFS=ACCCTTTGAGTTTCCAGGACAAGACAGGGAAGGGAAGCAGGCACACACTCCACTTCCTGCCC,TCCTGCCCACCCTTTGAGTTTCCAGGACAAGACAGGGAAGGGAAGCAGGCACACACTCCACT;STRUC=<VC259850>	HPRC,HGSVC,1KG-ONT	No	0.038	Yes	NA,NA	NA	NA
chr9:123405854	308648	DEL	62	0.8249	0.6594	1	DENND1A(0.00019933,0.593)	NA	NA	NA	NA	NA	NA	NA	NA	No	ID=9-123404615-123404932-TCCTGCCCACCCTTTGAGTTTCCAGGACAAGACAGGGAAGGGAAGCAGGCACACACTCCACT,9-123404933-123405172-ACCCTTTGAGTTTCCAGGACAAGACAGGGAAGGGAAGCAGGCACACACTCCACTTCCTGCCC,9-123405235-123405540-TCCTGCCCACCCTTTGAGTTTCCAGGACAAGACAGGGAAGGGAAGCAGGCACACACTCCACT,9-123405668-123405915-TCCTGCCCACCCTTTGAGTTTCCAGGACAAGACAGGGAAGGGAAGCAGGCACACACTCCACT,9-123405916-123406040-TCCTGCCCACCCTTTGAGTTTCCAGGACAAGACAGGGAAGGGAAGCAGGCACACACTCCACT;MOTIFS=ACCCTTTGAGTTTCCAGGACAAGACAGGGAAGGGAAGCAGGCACACACTCCACTTCCTGCCC,TCCTGCCCACCCTTTGAGTTTCCAGGACAAGACAGGGAAGGGAAGCAGGCACACACTCCACT;STRUC=<VC259850>	HPRC	No	0.833	No	NA,NA	NA	NA
chr9:123405916	308649	INS	806	0.801	0.6988	9	DENND1A(0.00019933,0.593)	NA	NA	NA	NA	NA	NA	NA	NA	No	ID=9-123404615-123404932-TCCTGCCCACCCTTTGAGTTTCCAGGACAAGACAGGGAAGGGAAGCAGGCACACACTCCACT,9-123404933-123405172-ACCCTTTGAGTTTCCAGGACAAGACAGGGAAGGGAAGCAGGCACACACTCCACTTCCTGCCC,9-123405235-123405540-TCCTGCCCACCCTTTGAGTTTCCAGGACAAGACAGGGAAGGGAAGCAGGCACACACTCCACT,9-123405668-123405915-TCCTGCCCACCCTTTGAGTTTCCAGGACAAGACAGGGAAGGGAAGCAGGCACACACTCCACT,9-123405916-123406040-TCCTGCCCACCCTTTGAGTTTCCAGGACAAGACAGGGAAGGGAAGCAGGCACACACTCCACT;MOTIFS=ACCCTTTGAGTTTCCAGGACAAGACAGGGAAGGGAAGCAGGCACACACTCCACTTCCTGCCC,TCCTGCCCACCCTTTGAGTTTCCAGGACAAGACAGGGAAGGGAAGCAGGCACACACTCCACT;STRUC=<VC259850>	NA	No	0.007	Yes	NA,NA	NA	NA
chr9:123405916	308650	INS	62	0.8952	0.4334	7	DENND1A(0.00019933,0.593)	NA	NA	NA	NA	NA	NA	NA	NA	No	ID=9-123404615-123404932-TCCTGCCCACCCTTTGAGTTTCCAGGACAAGACAGGGAAGGGAAGCAGGCACACACTCCACT,9-123404933-123405172-ACCCTTTGAGTTTCCAGGACAAGACAGGGAAGGGAAGCAGGCACACACTCCACTTCCTGCCC,9-123405235-123405540-TCCTGCCCACCCTTTGAGTTTCCAGGACAAGACAGGGAAGGGAAGCAGGCACACACTCCACT,9-123405668-123405915-TCCTGCCCACCCTTTGAGTTTCCAGGACAAGACAGGGAAGGGAAGCAGGCACACACTCCACT,9-123405916-123406040-TCCTGCCCACCCTTTGAGTTTCCAGGACAAGACAGGGAAGGGAAGCAGGCACACACTCCACT;MOTIFS=ACCCTTTGAGTTTCCAGGACAAGACAGGGAAGGGAAGCAGGCACACACTCCACTTCCTGCCC,TCCTGCCCACCCTTTGAGTTTCCAGGACAAGACAGGGAAGGGAAGCAGGCACACACTCCACT;STRUC=<VC259850>	HPRC,HGSVC,1KG-ONT	No	0.007	No	NA,NA	NA	NA
chr9:123405916	308651	INS	310	0.821	0.6853	12	DENND1A(0.00019933,0.593)	NA	NA	NA	NA	NA	NA	NA	NA	No	ID=9-123404615-123404932-TCCTGCCCACCCTTTGAGTTTCCAGGACAAGACAGGGAAGGGAAGCAGGCACACACTCCACT,9-123404933-123405172-ACCCTTTGAGTTTCCAGGACAAGACAGGGAAGGGAAGCAGGCACACACTCCACTTCCTGCCC,9-123405235-123405540-TCCTGCCCACCCTTTGAGTTTCCAGGACAAGACAGGGAAGGGAAGCAGGCACACACTCCACT,9-123405668-123405915-TCCTGCCCACCCTTTGAGTTTCCAGGACAAGACAGGGAAGGGAAGCAGGCACACACTCCACT,9-123405916-123406040-TCCTGCCCACCCTTTGAGTTTCCAGGACAAGACAGGGAAGGGAAGCAGGCACACACTCCACT;MOTIFS=ACCCTTTGAGTTTCCAGGACAAGACAGGGAAGGGAAGCAGGCACACACTCCACTTCCTGCCC,TCCTGCCCACCCTTTGAGTTTCCAGGACAAGACAGGGAAGGGAAGCAGGCACACACTCCACT;STRUC=<VC259850>	HPRC,HGSVC,1KG-ONT	No	0.007	Yes	NA,NA	NA	NA
chr9:123406049	308652	INS	63	0.8083	0.6682	28	DENND1A(0.00019933,0.593)	NA	NA	NA	NA	NA	NA	NA	NA	No	ID=9-123404615-123404932-TCCTGCCCACCCTTTGAGTTTCCAGGACAAGACAGGGAAGGGAAGCAGGCACACACTCCACT,9-123404933-123405172-ACCCTTTGAGTTTCCAGGACAAGACAGGGAAGGGAAGCAGGCACACACTCCACTTCCTGCCC,9-123405235-123405540-TCCTGCCCACCCTTTGAGTTTCCAGGACAAGACAGGGAAGGGAAGCAGGCACACACTCCACT,9-123405668-123405915-TCCTGCCCACCCTTTGAGTTTCCAGGACAAGACAGGGAAGGGAAGCAGGCACACACTCCACT,9-123405916-123406040-TCCTGCCCACCCTTTGAGTTTCCAGGACAAGACAGGGAAGGGAAGCAGGCACACACTCCACT;MOTIFS=ACCCTTTGAGTTTCCAGGACAAGACAGGGAAGGGAAGCAGGCACACACTCCACTTCCTGCCC,TCCTGCCCACCCTTTGAGTTTCCAGGACAAGACAGGGAAGGGAAGCAGGCACACACTCCACT;STRUC=<VC259850>	HPRC,HGSVC,1KG-ONT	No	6.235	Yes	NA,NA	NA	NA
chr9:123494884	308653	DEL	197	0.8132	0.671	1	DENND1A(0.00019933,0.593)	NA	NA	NA	NA	NA	NA	NA	NA	No	NA	NA	No	1.797	No	NA,NA	NA	NA
chr9:123495141	308654	INS	52	0.8001	0.6852	12	DENND1A(0.00019933,0.593)	NA	NA	NA	NA	NA	NA	NA	NA	No	ID=9-123495135-123495139-TC;MOTIFS=TC;STRUC=(TC)n	HGSVC,1KG-ONT	No	0.692	Yes	NA,NA	NA	NA
chr9:123544874	308655	DEL	1450	0.866	0.5166	16	DENND1A(0.00019933,0.593)	NA	NA	NA	NA	NA	NA	NA	NA	No	ID=9-123545103-123545114-A;MOTIFS=A;STRUC=<TR3904616>,ID=9-123545127-123545139-TTCA;MOTIFS=TTCA;STRUC=<TR3904617>,ID=9-123545473-123545484-T;MOTIFS=T;STRUC=<TR3904618>	NA	Yes	4.84	Yes	NA,NA	NA	NA
chr9:123546276	308656	DEL	981	0.9084	0.3247	1	DENND1A(0.00019933,0.593)	NA	NA	NA	NA	NA	NA	NA	NA	No	ID=9-123546392-123546402-A;MOTIFS=A;STRUC=<TR3904619>,ID=9-123546551-123546563-A;MOTIFS=A;STRUC=<TR3904620>,ID=9-123546561-123546570-AAC;MOTIFS=AAC;STRUC=(AAC)n	NA	Yes	8.24	No	NA,NA	NA	NA
chr9:123554787	308657	INS	162	0.8666	0.5626	1	DENND1A(0.00019933,0.593)	NA	NA	NA	NA	NA	NA	NA	NA	No	NA	NA	Yes	5.504	No	NA,NA	NA	NA
chr9:123577669	308658	INS	292	0.7977	0.6856	2	DENND1A(0.00019933,0.593)	NA	NA	NA	NA	NA	NA	NA	NA	No	NA	HGSVC,1KG-ONT	Yes	4.651	Yes	NA,NA	NA	NA
chr9:123577669	308659	INS	308	0.9206	0.3112	54	DENND1A(0.00019933,0.593)	NA	NA	NA	NA	NA	NA	NA	NA	No	NA	HGSVC,1KG-ONT	Yes	4.651	Yes	NA,NA	NA	NA
chr9:123633411	308660	INS	333	0.8623	0.4964	3	DENND1A(0.00019933,0.593)	NA	NA	NA	NA	NA	NA	NA	NA	No	NA	NA	Yes	3.188	Yes	NA,NA	NA	NA
chr9:123682472	308661	DEL	1112	0.8355	0.6214	1	DENND1A(0.00019933,0.593)	NA	NA	NA	NA	NA	NA	NA	NA	No	NA	NA	Yes	6.446	No	NA,NA	NA	NA
chr9:123690036	308662	INS	112	0.8421	0.5816	2	DENND1A(0.00019933,0.593)	NA	NA	NA	NA	NA	NA	NA	NA	No	NA	HGSVC,1KG-ONT	Yes	2.972	Yes	NA,NA	NA	NA
chr9:123690039	308663	INS	88	0.8811	0.4267	4	DENND1A(0.00019933,0.593)	NA	NA	NA	NA	NA	NA	NA	NA	No	ID=9-123690036-123690100-GGAGGGAAGAAGGAAAGGAGGGAGGGAGGGAG;MOTIFS=GGAGGGAAGAAGGAAAGGAGGGAGGGAGGGAG;STRUC=<TR3904827>	HGSVC,1KG-ONT	Yes	2.972	No	NA,NA	NA	NA
chr9:123690039	308664	INS	124	0.9078	0.3874	1	DENND1A(0.00019933,0.593)	NA	NA	NA	NA	NA	NA	NA	NA	No	ID=9-123690036-123690100-GGAGGGAAGAAGGAAAGGAGGGAGGGAGGGAG;MOTIFS=GGAGGGAAGAAGGAAAGGAGGGAGGGAGGGAG;STRUC=<TR3904827>	HGSVC,1KG-ONT	Yes	2.972	No	NA,NA	NA	NA
chr9:123690060	308665	INS	80	0.8717	0.4506	10	DENND1A(0.00019933,0.593)	NA	NA	NA	NA	NA	NA	NA	NA	No	ID=9-123690036-123690100-GGAGGGAAGAAGGAAAGGAGGGAGGGAGGGAG;MOTIFS=GGAGGGAAGAAGGAAAGGAGGGAGGGAGGGAG;STRUC=<TR3904827>,ID=9-123690052-123690075-GGAG,9-123690084-123690109-GGAG,9-123690140-123690161-GGAG,9-123690162-123690171-AGG;MOTIFS=GGAG,AGG;STRUC=<VC259869>	HPRC,HGSVC,1KG-ONT	Yes	0.44	Yes	NA,NA	NA	NA
chr9:123690060	308666	INS	160	0.8707	0.4614	1	DENND1A(0.00019933,0.593)	NA	NA	NA	NA	NA	NA	NA	NA	No	ID=9-123690036-123690100-GGAGGGAAGAAGGAAAGGAGGGAGGGAGGGAG;MOTIFS=GGAGGGAAGAAGGAAAGGAGGGAGGGAGGGAG;STRUC=<TR3904827>,ID=9-123690052-123690075-GGAG,9-123690084-123690109-GGAG,9-123690140-123690161-GGAG,9-123690162-123690171-AGG;MOTIFS=GGAG,AGG;STRUC=<VC259869>	HGSVC,1KG-ONT	Yes	0.44	No	NA,NA	NA	NA
chr9:123690071	308668	INS	60	0.8208	0.6392	5	DENND1A(0.00019933,0.593)	NA	NA	NA	NA	NA	NA	NA	NA	No	ID=9-123690036-123690100-GGAGGGAAGAAGGAAAGGAGGGAGGGAGGGAG;MOTIFS=GGAGGGAAGAAGGAAAGGAGGGAGGGAGGGAG;STRUC=<TR3904827>,ID=9-123690052-123690075-GGAG,9-123690084-123690109-GGAG,9-123690140-123690161-GGAG,9-123690162-123690171-AGG;MOTIFS=GGAG,AGG;STRUC=<VC259869>	HPRC,HGSVC	Yes	0.44	Yes	NA,NA	NA	NA
chr9:123690071	308669	DEL	56	0.9211	0.3309	35	DENND1A(0.00019933,0.593)	NA	NA	NA	NA	NA	NA	NA	NA	No	ID=9-123690036-123690100-GGAGGGAAGAAGGAAAGGAGGGAGGGAGGGAG;MOTIFS=GGAGGGAAGAAGGAAAGGAGGGAGGGAGGGAG;STRUC=<TR3904827>,ID=9-123690052-123690075-GGAG,9-123690084-123690109-GGAG,9-123690140-123690161-GGAG,9-123690162-123690171-AGG;MOTIFS=GGAG,AGG;STRUC=<VC259869>	HPRC,HGSVC,1KG-ONT	No	1.155	Yes	NA,NA	NA	NA
chr9:123690071	308667	INS	56	0.9447	0.2699	11	DENND1A(0.00019933,0.593)	NA	NA	NA	NA	NA	NA	NA	NA	No	ID=9-123690036-123690100-GGAGGGAAGAAGGAAAGGAGGGAGGGAGGGAG;MOTIFS=GGAGGGAAGAAGGAAAGGAGGGAGGGAGGGAG;STRUC=<TR3904827>,ID=9-123690052-123690075-GGAG,9-123690084-123690109-GGAG,9-123690140-123690161-GGAG,9-123690162-123690171-AGG;MOTIFS=GGAG,AGG;STRUC=<VC259869>	HPRC,HGSVC	Yes	0.44	Yes	NA,NA	NA	NA
chr9:123690084	308670	INS	127	0.853	0.5457	2	DENND1A(0.00019933,0.593)	NA	NA	NA	NA	NA	NA	NA	NA	No	ID=9-123690036-123690100-GGAGGGAAGAAGGAAAGGAGGGAGGGAGGGAG;MOTIFS=GGAGGGAAGAAGGAAAGGAGGGAGGGAGGGAG;STRUC=<TR3904827>,ID=9-123690052-123690075-GGAG,9-123690084-123690109-GGAG,9-123690140-123690161-GGAG,9-123690162-123690171-AGG;MOTIFS=GGAG,AGG;STRUC=<VC259869>	HGSVC,1KG-ONT	Yes	0.44	No	NA,NA	NA	NA
chr9:123690084	308671	INS	64	0.8752	0.437	2	DENND1A(0.00019933,0.593)	NA	NA	NA	NA	NA	NA	NA	NA	No	ID=9-123690036-123690100-GGAGGGAAGAAGGAAAGGAGGGAGGGAGGGAG;MOTIFS=GGAGGGAAGAAGGAAAGGAGGGAGGGAGGGAG;STRUC=<TR3904827>,ID=9-123690052-123690075-GGAG,9-123690084-123690109-GGAG,9-123690140-123690161-GGAG,9-123690162-123690171-AGG;MOTIFS=GGAG,AGG;STRUC=<VC259869>	HPRC,HGSVC	Yes	0.44	No	NA,NA	NA	NA
chr9:123690096	308672	INS	88	0.9018	0.3486	1	DENND1A(0.00019933,0.593)	NA	NA	NA	NA	NA	NA	NA	NA	No	ID=9-123690036-123690100-GGAGGGAAGAAGGAAAGGAGGGAGGGAGGGAG;MOTIFS=GGAGGGAAGAAGGAAAGGAGGGAGGGAGGGAG;STRUC=<TR3904827>,ID=9-123690052-123690075-GGAG,9-123690084-123690109-GGAG,9-123690140-123690161-GGAG,9-123690162-123690171-AGG;MOTIFS=GGAG,AGG;STRUC=<VC259869>	HGSVC,1KG-ONT	Yes	0.44	No	NA,NA	NA	NA
chr9:123711487	308673	INS	52	0.8296	0.6336	26	DENND1A(0.00019933,0.593)	NA	NA	NA	NA	NA	NA	NA	NA	No	ID=9-123711467-123711478-AAT,9-123711481-123711487-A,9-123711486-123711504-AT,9-123711513-123711539-TA;MOTIFS=AT,AAT,TA,A;STRUC=<VC259871>	HPRC,HGSVC	No	0.692	Yes	NA,NA	NA	NA
chr9:123711522	308674	INS	50	0.9054	0.3429	32	DENND1A(0.00019933,0.593)	NA	NA	NA	NA	NA	NA	NA	NA	No	ID=9-123711467-123711478-AAT,9-123711481-123711487-A,9-123711486-123711504-AT,9-123711513-123711539-TA;MOTIFS=AT,AAT,TA,A;STRUC=<VC259871>	HPRC,HGSVC	No	0.692	Yes	NA,NA	NA	NA
chr9:123711522	308675	INS	56	0.8014	0.6873	3	DENND1A(0.00019933,0.593)	NA	NA	NA	NA	NA	NA	NA	NA	No	ID=9-123711467-123711478-AAT,9-123711481-123711487-A,9-123711486-123711504-AT,9-123711513-123711539-TA;MOTIFS=AT,AAT,TA,A;STRUC=<VC259871>	HPRC,HGSVC	No	0.692	No	NA,NA	NA	NA
chr9:123751727	308676	INS	346	0.8533	0.5228	1	DENND1A(0.00019933,0.593)	NA	NA	NA	NA	NA	NA	NA	NA	No	NA	NA	No	2.387	No	NA,NA	NA	NA
chr9:123755502	308677	DEL	107	0.8471	0.5522	3	DENND1A(0.00019933,0.593)	NA	NA	NA	NA	NA	NA	NA	NA	No	NA	NA	Yes	1.599	No	NA,NA	NA	NA
chr9:123802499	308678	INS	80	0.9756	0.1275	1074	DENND1A(0.00019933,0.593)	NA	NA	NA	NA	NA	NA	NA	NA	No	NA	HPRC,HGSVC,1KG-ONT	No	0.692	Yes	NA,NA	NA	NA
chr9:123840168	308680	INS	340	0.9315	0.2697	1	DENND1A(0.00019933,0.593)	NA	NA	NA	NA	NA	NA	NA	NA	No	NA	NA	No	17.94	No	NA,NA	NA	NA
chr9:123854725	308681	DEL	679	0.8995	0.3859	137	DENND1A(0.00019933,0.593)	NA	NA	NA	NA	NA	NA	NA	NA	No	NA	HPRC,HGSVC,1KG-ONT	Yes	3.556	Yes	NA,NA	NA	NA
chr9:123861902	308682	INS	338	0.8382	0.6044	1	DENND1A(0.00019933,0.593)	NA	NA	NA	NA	NA	NA	NA	NA	No	NA	NA	Yes	17.86	No	NA,NA	NA	NA
chr9:123913683	308683	DEL	5977	0.8003	0.6952	2	DENND1A(0.00019933,0.593)	NA	NA	NA	NA	NA	NA	NA	NA	No	ID=9-123913899-123913917-A;MOTIFS=A;STRUC=<TR3905152>,ID=9-123914382-123914391-A;MOTIFS=A;STRUC=<TR3905153>,ID=9-123914544-123914563-A;MOTIFS=A;STRUC=<TR3905154>,ID=9-123914726-123914738-AGGG;MOTIFS=AGGG;STRUC=<TR3905155>,ID=9-123915672-123915681-AG;MOTIFS=AG;STRUC=<TR3905156>,ID=9-123916105-123916114-TAA;MOTIFS=TAA;STRUC=<TR3905157>,ID=9-123916170-123916182-TCCA;MOTIFS=TCCA;STRUC=<TR3905158>,ID=9-123916371-123916389-T;MOTIFS=T;STRUC=<TR3905159>,ID=9-123917192-123917209-AAC;MOTIFS=AAC;STRUC=<TR3905160>,ID=9-123917580-123917591-AC;MOTIFS=AC;STRUC=<TR3905161>,ID=9-123917746-123917755-GGA;MOTIFS=GGA;STRUC=<TR3905162>,ID=9-123917954-123917964-A;MOTIFS=A;STRUC=<TR3905163>,ID=9-123918118-123918141-AAAT;MOTIFS=AAAT;STRUC=<TR3905164>,ID=9-123918489-123918504-A;MOTIFS=A;STRUC=<TR3905165>,ID=9-123918765-123918775-GAA;MOTIFS=GAA;STRUC=<TR3905166>,ID=9-123919470-123919482-A;MOTIFS=A;STRUC=<TR3905167>	NA	Yes	0.302	No	NA,NA	NA	NA
chr9:123917420	308684	INS	576	0.8382	0.5812	1	DENND1A(0.00019933,0.593)	NA	NA	NA	NA	NA	NA	NA	NA	No	NA	NA	No	2.941	No	NA,NA	NA	NA
chr9:123944213	308685	INS	60	0.8325	0.6072	1	NA	NA	NA	NA	NA	NA	NA	NA	NA	No	ID=9-123944128-123944213-GAAA;MOTIFS=GAAA;STRUC=<TR3905220>,ID=9-123944210-123944240-AAGG,9-123944257-123944276-GAAG,9-123944237-123944277-GAAA,9-123944307-123944321-GA,9-123944318-123944333-AGAA;MOTIFS=AAGG,GA,GAAG,AGAA,GAAA;STRUC=<VC259881>	NA	No	0.469	No	NA,NA	NA	NA
chr9:123972432	308686	DEL	77	0.8702	0.4754	1	NA	NA	NA	NA	NA	NA	NA	NA	NA	No	ID=9-123972455-123972463-GTGA;MOTIFS=GTGA;STRUC=(GTGA)n,ID=9-123972482-123972492-TG;MOTIFS=TG;STRUC=<TR3905274>	HPRC,HGSVC,1KG-ONT	Yes	0.632	No	NA,NA	NA	NA
chr9:123972521	308687	DEL	80	0.945	0.2167	29	NA	NA	NA	NA	NA	NA	NA	NA	NA	No	ID=9-123972525-123972534-GT;MOTIFS=GT;STRUC=<TR3905275>,ID=9-123972540-123972550-TG;MOTIFS=TG;STRUC=<TR3905276>	HPRC,HGSVC,1KG-ONT	Yes	0.763	Yes	NA,NA	NA	NA
chr9:124088199	308689	INS	245	0.9105	0.3697	746	NA	NA	NA	NA	NA	NA	NA	NA	NA	No	NA	HPRC,HGSVC,1KG-ONT	No	0.469	Yes	NA,NA	NA	NA
chr9:124101600	308692	INS	60	0.8597	0.5393	6	NA	NA	NA	NA	NA	NA	NA	NA	NA	No	NA	HPRC,1KG-ONT	No	3.242	No	NA,NA	NA	NA
chr9:124101600	308693	INS	100	0.9025	0.4101	4	NA	NA	NA	NA	NA	NA	NA	NA	NA	No	NA	HGSVC	No	3.242	No	NA,NA	NA	NA
chr9:124101610	308694	INS	91	0.8548	0.5773	2	NA	NA	NA	NA	NA	NA	NA	NA	NA	No	ID=9-124101600-124101659-GGAAG,9-124101660-124101681-GGAAG,9-124101686-124101700-GA,9-124101700-124101719-AAGG,9-124101724-124101734-GA,9-124101742-124101754-AAGG,9-124101769-124101782-AG,9-124101798-124101811-AAAG,9-124101810-124101823-AGGA;MOTIFS=AGGA,AAGG,AAAG,AG,GGAAG,GA;STRUC=<VC259916>	HGSVC	No	3.242	No	NA,NA	NA	NA
chr9:124106263	308695	INS	214	0.9662	0.1635	5	NA	NA	NA	NA	NA	NA	NA	NA	NA	No	ID=9-124106248-124106271-CTCCT,9-124106272-124106301-CCTCC;MOTIFS=CCTCC,CTCCT;STRUC=<VC259919>	HPRC,HGSVC	No	1.894	Yes	NA,NA	NA	NA
chr9:124106268	308698	INS	153	0.8343	0.6644	26	NA	NA	NA	NA	NA	NA	NA	NA	NA	No	ID=9-124106248-124106271-CTCCT,9-124106272-124106301-CCTCC;MOTIFS=CCTCC,CTCCT;STRUC=<VC259919>	HPRC,HGSVC,1KG-ONT	No	1.894	Yes	NA,NA	NA	NA
chr9:124106268	308697	INS	130	0.8134	0.6805	14	NA	NA	NA	NA	NA	NA	NA	NA	NA	No	ID=9-124106248-124106271-CTCCT,9-124106272-124106301-CCTCC;MOTIFS=CCTCC,CTCCT;STRUC=<VC259919>	HPRC,HGSVC,1KG-ONT	No	1.894	Yes	NA,NA	NA	NA
chr9:124106268	308696	INS	164	0.8777	0.4438	70	NA	NA	NA	NA	NA	NA	NA	NA	NA	No	ID=9-124106248-124106271-CTCCT,9-124106272-124106301-CCTCC;MOTIFS=CCTCC,CTCCT;STRUC=<VC259919>	HPRC,HGSVC,1KG-ONT	No	1.894	Yes	NA,NA	NA	NA
chr9:124106272	308723	INS	125	0.8499	0.524	11	NA	NA	NA	NA	NA	NA	NA	NA	NA	No	ID=9-124106248-124106271-CTCCT,9-124106272-124106301-CCTCC;MOTIFS=CCTCC,CTCCT;STRUC=<VC259919>	HPRC,HGSVC,1KG-ONT	No	1.894	Yes	NA,NA	NA	NA
chr9:124106272	308708	INS	268	0.8544	0.5349	3	NA	NA	NA	NA	NA	NA	NA	NA	NA	No	ID=9-124106248-124106271-CTCCT,9-124106272-124106301-CCTCC;MOTIFS=CCTCC,CTCCT;STRUC=<VC259919>	HPRC,HGSVC	No	1.894	Yes	NA,NA	NA	NA
chr9:124106272	308736	INS	108	0.8291	0.6186	31	NA	NA	NA	NA	NA	NA	NA	NA	NA	No	ID=9-124106248-124106271-CTCCT,9-124106272-124106301-CCTCC;MOTIFS=CCTCC,CTCCT;STRUC=<VC259919>	HPRC,HGSVC,1KG-ONT	No	1.894	Yes	NA,NA	NA	NA
chr9:124106272	308735	INS	98	0.8242	0.6334	22	NA	NA	NA	NA	NA	NA	NA	NA	NA	No	ID=9-124106248-124106271-CTCCT,9-124106272-124106301-CCTCC;MOTIFS=CCTCC,CTCCT;STRUC=<VC259919>	HPRC,HGSVC	No	1.894	Yes	NA,NA	NA	NA
chr9:124106272	308734	INS	138	0.8266	0.6428	3	NA	NA	NA	NA	NA	NA	NA	NA	NA	No	ID=9-124106248-124106271-CTCCT,9-124106272-124106301-CCTCC;MOTIFS=CCTCC,CTCCT;STRUC=<VC259919>	HPRC,HGSVC,1KG-ONT	No	1.894	No	NA,NA	NA	NA
chr9:124106272	308733	INS	107	0.8846	0.4262	4	NA	NA	NA	NA	NA	NA	NA	NA	NA	No	ID=9-124106248-124106271-CTCCT,9-124106272-124106301-CCTCC;MOTIFS=CCTCC,CTCCT;STRUC=<VC259919>	HPRC,HGSVC,1KG-ONT	No	1.894	No	NA,NA	NA	NA
chr9:124106272	308732	INS	114	0.8855	0.4332	27	NA	NA	NA	NA	NA	NA	NA	NA	NA	No	ID=9-124106248-124106271-CTCCT,9-124106272-124106301-CCTCC;MOTIFS=CCTCC,CTCCT;STRUC=<VC259919>	HPRC,HGSVC,1KG-ONT	No	1.894	Yes	NA,NA	NA	NA
chr9:124106272	308731	INS	108	0.8424	0.5642	1	NA	NA	NA	NA	NA	NA	NA	NA	NA	No	ID=9-124106248-124106271-CTCCT,9-124106272-124106301-CCTCC;MOTIFS=CCTCC,CTCCT;STRUC=<VC259919>	HPRC,HGSVC,1KG-ONT	No	1.894	No	NA,NA	NA	NA
chr9:124106272	308730	INS	117	0.8127	0.6652	13	NA	NA	NA	NA	NA	NA	NA	NA	NA	No	ID=9-124106248-124106271-CTCCT,9-124106272-124106301-CCTCC;MOTIFS=CCTCC,CTCCT;STRUC=<VC259919>	HPRC,HGSVC,1KG-ONT	No	1.894	Yes	NA,NA	NA	NA
chr9:124106272	308729	INS	166	0.8256	0.6415	1	NA	NA	NA	NA	NA	NA	NA	NA	NA	No	ID=9-124106248-124106271-CTCCT,9-124106272-124106301-CCTCC;MOTIFS=CCTCC,CTCCT;STRUC=<VC259919>	HPRC,HGSVC,1KG-ONT	No	1.894	No	NA,NA	NA	NA
chr9:124106272	308728	INS	216	0.8147	0.6395	3	NA	NA	NA	NA	NA	NA	NA	NA	NA	No	ID=9-124106248-124106271-CTCCT,9-124106272-124106301-CCTCC;MOTIFS=CCTCC,CTCCT;STRUC=<VC259919>	HPRC,HGSVC	No	1.894	No	NA,NA	NA	NA
chr9:124106272	308727	INS	205	0.8529	0.5441	6	NA	NA	NA	NA	NA	NA	NA	NA	NA	No	ID=9-124106248-124106271-CTCCT,9-124106272-124106301-CCTCC;MOTIFS=CCTCC,CTCCT;STRUC=<VC259919>	HPRC,HGSVC,1KG-ONT	No	1.894	Yes	NA,NA	NA	NA
chr9:124106272	308726	INS	210	0.8634	0.5875	16	NA	NA	NA	NA	NA	NA	NA	NA	NA	No	ID=9-124106248-124106271-CTCCT,9-124106272-124106301-CCTCC;MOTIFS=CCTCC,CTCCT;STRUC=<VC259919>	HPRC,HGSVC	No	1.894	Yes	NA,NA	NA	NA
chr9:124106272	308725	INS	175	0.888	0.3979	49	NA	NA	NA	NA	NA	NA	NA	NA	NA	No	ID=9-124106248-124106271-CTCCT,9-124106272-124106301-CCTCC;MOTIFS=CCTCC,CTCCT;STRUC=<VC259919>	HPRC,HGSVC,1KG-ONT	No	1.894	Yes	NA,NA	NA	NA
chr9:124106272	308724	INS	185	0.8214	0.6462	40	NA	NA	NA	NA	NA	NA	NA	NA	NA	No	ID=9-124106248-124106271-CTCCT,9-124106272-124106301-CCTCC;MOTIFS=CCTCC,CTCCT;STRUC=<VC259919>	HPRC,HGSVC,1KG-ONT	No	1.894	Yes	NA,NA	NA	NA
chr9:124106272	308699	INS	214	0.8208	0.6391	1	NA	NA	NA	NA	NA	NA	NA	NA	NA	No	ID=9-124106248-124106271-CTCCT,9-124106272-124106301-CCTCC;MOTIFS=CCTCC,CTCCT;STRUC=<VC259919>	HPRC,HGSVC	No	1.894	No	NA,NA	NA	NA
chr9:124106272	308722	INS	227	0.8949	0.4379	3	NA	NA	NA	NA	NA	NA	NA	NA	NA	No	ID=9-124106248-124106271-CTCCT,9-124106272-124106301-CCTCC;MOTIFS=CCTCC,CTCCT;STRUC=<VC259919>	HPRC,HGSVC	No	1.894	No	NA,NA	NA	NA
chr9:124106272	308721	INS	170	0.9275	0.292	154	NA	NA	NA	NA	NA	NA	NA	NA	NA	No	ID=9-124106248-124106271-CTCCT,9-124106272-124106301-CCTCC;MOTIFS=CCTCC,CTCCT;STRUC=<VC259919>	HPRC,HGSVC,1KG-ONT	No	1.894	Yes	NA,NA	NA	NA
chr9:124106272	308720	INS	160	0.9071	0.3376	113	NA	NA	NA	NA	NA	NA	NA	NA	NA	No	ID=9-124106248-124106271-CTCCT,9-124106272-124106301-CCTCC;MOTIFS=CCTCC,CTCCT;STRUC=<VC259919>	HPRC,HGSVC,1KG-ONT	No	1.894	Yes	NA,NA	NA	NA
chr9:124106272	308719	INS	181	0.8176	0.6495	21	NA	NA	NA	NA	NA	NA	NA	NA	NA	No	ID=9-124106248-124106271-CTCCT,9-124106272-124106301-CCTCC;MOTIFS=CCTCC,CTCCT;STRUC=<VC259919>	HPRC,HGSVC,1KG-ONT	No	1.894	Yes	NA,NA	NA	NA
chr9:124106272	308718	INS	182	0.84	0.6224	29	NA	NA	NA	NA	NA	NA	NA	NA	NA	No	ID=9-124106248-124106271-CTCCT,9-124106272-124106301-CCTCC;MOTIFS=CCTCC,CTCCT;STRUC=<VC259919>	HPRC,HGSVC,1KG-ONT	No	1.894	Yes	NA,NA	NA	NA
chr9:124106272	308717	INS	166	0.9322	0.2648	12	NA	NA	NA	NA	NA	NA	NA	NA	NA	No	ID=9-124106248-124106271-CTCCT,9-124106272-124106301-CCTCC;MOTIFS=CCTCC,CTCCT;STRUC=<VC259919>	HPRC,HGSVC,1KG-ONT	No	1.894	Yes	NA,NA	NA	NA
chr9:124106272	308716	INS	154	0.8661	0.507	85	NA	NA	NA	NA	NA	NA	NA	NA	NA	No	ID=9-124106248-124106271-CTCCT,9-124106272-124106301-CCTCC;MOTIFS=CCTCC,CTCCT;STRUC=<VC259919>	HPRC,HGSVC,1KG-ONT	No	1.894	Yes	NA,NA	NA	NA
chr9:124106272	308715	INS	145	0.9277	0.2625	148	NA	NA	NA	NA	NA	NA	NA	NA	NA	No	ID=9-124106248-124106271-CTCCT,9-124106272-124106301-CCTCC;MOTIFS=CCTCC,CTCCT;STRUC=<VC259919>	HPRC,HGSVC,1KG-ONT	No	1.894	Yes	NA,NA	NA	NA
chr9:124106272	308714	INS	110	0.8115	0.6842	2	NA	NA	NA	NA	NA	NA	NA	NA	NA	No	ID=9-124106248-124106271-CTCCT,9-124106272-124106301-CCTCC;MOTIFS=CCTCC,CTCCT;STRUC=<VC259919>	HPRC,HGSVC,1KG-ONT	No	1.894	No	NA,NA	NA	NA
chr9:124106272	308713	INS	135	0.8457	0.5687	81	NA	NA	NA	NA	NA	NA	NA	NA	NA	No	ID=9-124106248-124106271-CTCCT,9-124106272-124106301-CCTCC;MOTIFS=CCTCC,CTCCT;STRUC=<VC259919>	HPRC,HGSVC,1KG-ONT	No	1.894	Yes	NA,NA	NA	NA
chr9:124106272	308712	INS	279	0.836	0.6019	1	NA	NA	NA	NA	NA	NA	NA	NA	NA	No	ID=9-124106248-124106271-CTCCT,9-124106272-124106301-CCTCC;MOTIFS=CCTCC,CTCCT;STRUC=<VC259919>	HPRC	No	1.894	No	NA,NA	NA	NA
chr9:124106272	308711	INS	203	0.7985	0.6948	43	NA	NA	NA	NA	NA	NA	NA	NA	NA	No	ID=9-124106248-124106271-CTCCT,9-124106272-124106301-CCTCC;MOTIFS=CCTCC,CTCCT;STRUC=<VC259919>	HPRC,HGSVC,1KG-ONT	No	1.894	Yes	NA,NA	NA	NA
chr9:124106272	308710	INS	153	0.8093	0.6638	20	NA	NA	NA	NA	NA	NA	NA	NA	NA	No	ID=9-124106248-124106271-CTCCT,9-124106272-124106301-CCTCC;MOTIFS=CCTCC,CTCCT;STRUC=<VC259919>	HPRC,HGSVC,1KG-ONT	No	1.894	Yes	NA,NA	NA	NA
chr9:124106272	308709	INS	177	0.8092	0.6739	3	NA	NA	NA	NA	NA	NA	NA	NA	NA	No	ID=9-124106248-124106271-CTCCT,9-124106272-124106301-CCTCC;MOTIFS=CCTCC,CTCCT;STRUC=<VC259919>	HPRC,HGSVC,1KG-ONT	No	1.894	No	NA,NA	NA	NA
chr9:124106272	308700	INS	211	0.8237	0.6242	1	NA	NA	NA	NA	NA	NA	NA	NA	NA	No	ID=9-124106248-124106271-CTCCT,9-124106272-124106301-CCTCC;MOTIFS=CCTCC,CTCCT;STRUC=<VC259919>	HPRC,HGSVC	No	1.894	No	NA,NA	NA	NA
chr9:124106272	308707	INS	195	0.8554	0.5881	395	NA	NA	NA	NA	NA	NA	NA	NA	NA	No	ID=9-124106248-124106271-CTCCT,9-124106272-124106301-CCTCC;MOTIFS=CCTCC,CTCCT;STRUC=<VC259919>	HPRC,HGSVC,1KG-ONT	No	1.894	Yes	NA,NA	NA	NA
chr9:124106272	308706	INS	160	0.8412	0.634	55	NA	NA	NA	NA	NA	NA	NA	NA	NA	No	ID=9-124106248-124106271-CTCCT,9-124106272-124106301-CCTCC;MOTIFS=CCTCC,CTCCT;STRUC=<VC259919>	HPRC,HGSVC,1KG-ONT	No	1.894	Yes	NA,NA	NA	NA
chr9:124106272	308705	INS	213	0.8764	0.442	20	NA	NA	NA	NA	NA	NA	NA	NA	NA	No	ID=9-124106248-124106271-CTCCT,9-124106272-124106301-CCTCC;MOTIFS=CCTCC,CTCCT;STRUC=<VC259919>	HPRC,HGSVC	No	1.894	Yes	NA,NA	NA	NA
chr9:124106272	308704	INS	201	0.8378	0.5981	134	NA	NA	NA	NA	NA	NA	NA	NA	NA	No	ID=9-124106248-124106271-CTCCT,9-124106272-124106301-CCTCC;MOTIFS=CCTCC,CTCCT;STRUC=<VC259919>	HPRC,HGSVC,1KG-ONT	No	1.894	Yes	NA,NA	NA	NA
chr9:124106272	308703	INS	207	0.9459	0.2216	5	NA	NA	NA	NA	NA	NA	NA	NA	NA	No	ID=9-124106248-124106271-CTCCT,9-124106272-124106301-CCTCC;MOTIFS=CCTCC,CTCCT;STRUC=<VC259919>	HPRC,HGSVC,1KG-ONT	No	1.894	No	NA,NA	NA	NA
chr9:124106272	308702	INS	214	0.8299	0.6417	13	NA	NA	NA	NA	NA	NA	NA	NA	NA	No	ID=9-124106248-124106271-CTCCT,9-124106272-124106301-CCTCC;MOTIFS=CCTCC,CTCCT;STRUC=<VC259919>	HPRC,HGSVC	No	1.894	Yes	NA,NA	NA	NA
chr9:124106272	308701	INS	149	0.8504	0.5728	41	NA	NA	NA	NA	NA	NA	NA	NA	NA	No	ID=9-124106248-124106271-CTCCT,9-124106272-124106301-CCTCC;MOTIFS=CCTCC,CTCCT;STRUC=<VC259919>	HPRC,HGSVC,1KG-ONT	No	1.894	Yes	NA,NA	NA	NA
chr9:124106273	308737	INS	187	0.8502	0.5789	4	NA	NA	NA	NA	NA	NA	NA	NA	NA	No	ID=9-124106248-124106271-CTCCT,9-124106272-124106301-CCTCC;MOTIFS=CCTCC,CTCCT;STRUC=<VC259919>	HPRC,HGSVC,1KG-ONT	No	1.894	Yes	NA,NA	NA	NA
chr9:124106275	308739	INS	217	0.8297	0.6605	18	NA	NA	NA	NA	NA	NA	NA	NA	NA	No	ID=9-124106248-124106271-CTCCT,9-124106272-124106301-CCTCC;MOTIFS=CCTCC,CTCCT;STRUC=<VC259919>	HPRC,HGSVC	No	1.894	Yes	NA,NA	NA	NA
chr9:124106275	308740	INS	165	0.8099	0.6956	11	NA	NA	NA	NA	NA	NA	NA	NA	NA	No	ID=9-124106248-124106271-CTCCT,9-124106272-124106301-CCTCC;MOTIFS=CCTCC,CTCCT;STRUC=<VC259919>	HPRC,HGSVC,1KG-ONT	No	1.894	Yes	NA,NA	NA	NA
chr9:124106275	308738	INS	168	0.8246	0.6285	9	NA	NA	NA	NA	NA	NA	NA	NA	NA	No	ID=9-124106248-124106271-CTCCT,9-124106272-124106301-CCTCC;MOTIFS=CCTCC,CTCCT;STRUC=<VC259919>	HPRC,HGSVC,1KG-ONT	No	1.894	Yes	NA,NA	NA	NA
chr9:124106276	308741	INS	166	0.8165	0.6771	4	NA	NA	NA	NA	NA	NA	NA	NA	NA	No	ID=9-124106248-124106271-CTCCT,9-124106272-124106301-CCTCC;MOTIFS=CCTCC,CTCCT;STRUC=<VC259919>	HPRC,HGSVC,1KG-ONT	No	1.894	No	NA,NA	NA	NA
chr9:124106276	308742	INS	148	0.8863	0.626	4	NA	NA	NA	NA	NA	NA	NA	NA	NA	No	ID=9-124106248-124106271-CTCCT,9-124106272-124106301-CCTCC;MOTIFS=CCTCC,CTCCT;STRUC=<VC259919>	HPRC,HGSVC,1KG-ONT	No	1.894	Yes	NA,NA	NA	NA
chr9:124106285	308743	INS	213	0.8232	0.6438	13	NA	NA	NA	NA	NA	NA	NA	NA	NA	No	ID=9-124106248-124106271-CTCCT,9-124106272-124106301-CCTCC;MOTIFS=CCTCC,CTCCT;STRUC=<VC259919>	HPRC,HGSVC	No	1.832	Yes	NA,NA	NA	NA
chr9:124106285	308744	INS	224	0.8482	0.5586	7	NA	NA	NA	NA	NA	NA	NA	NA	NA	No	ID=9-124106248-124106271-CTCCT,9-124106272-124106301-CCTCC;MOTIFS=CCTCC,CTCCT;STRUC=<VC259919>	HPRC,HGSVC	No	1.832	Yes	NA,NA	NA	NA
chr9:124120937	308745	INS	484	0.874	0.5042	2	NA	NA	NA	NA	NA	NA	NA	NA	NA	No	ID=9-124120935-124120953-A;MOTIFS=A;STRUC=<TR3905548>,ID=9-124120949-124120968-AAAAG;MOTIFS=AAAAG;STRUC=(AAAAG)n	NA	Yes	0.44	Yes	NA,NA	NA	NA
chr9:124163110	308746	DEL	2649	0.8249	0.649	4	NA	NA	NA	NA	NA	NA	NA	NA	NA	No	ID=9-124163397-124163412-CTTTT;MOTIFS=CTTTT;STRUC=<TR3905644>,ID=9-124164566-124164578-ATTT;MOTIFS=ATTT;STRUC=<TR3905645>,ID=9-124164630-124164642-ATTT;MOTIFS=ATTT;STRUC=<TR3905646>,ID=9-124165209-124165230-CAGCC;MOTIFS=CAGCC;STRUC=<TR3905647>	NA	Yes	0.588	Yes	NA,NA	NA	NA
chr9:124169536	308747	INS	341	0.9837	0.1763	1	NA	NA	NA	NA	NA	NA	NA	NA	NA	No	NA	HPRC	No	2.538	No	NA,NA	NA	NA
chr9:124183560	308748	INS	52	0.8722	0.4777	51	NA	NA	NA	NA	NA	NA	NA	NA	NA	No	NA	HGSVC	Yes	2.037	Yes	NA,NA	NA	NA
chr9:124190215	308749	INS	278	0.8929	0.3893	1	NA	NA	NA	NA	NA	NA	NA	NA	NA	No	ID=9-124190215-124190231-A;MOTIFS=A;STRUC=(A)n	NA	No	0.44	No	NA,NA	NA	NA
chr9:124228286	308750	DEL	1173	0.8641	0.4861	1	NA	NA	NA	NA	NA	NA	NA	NA	NA	No	ID=9-124229332-124229342-T;MOTIFS=T;STRUC=<TR3905760>	NA	Yes	7.825	No	NA,NA	NA	NA
chr9:124406657	308751	INS	198	0.8414	0.5941	3	PSMB7(0.99394,0.427)	PSMB7(0.99394,0.427)	NA	NA	NA	NA	NA	NA	NA	No	NA	1KG-ONT	Yes	2.941	Yes	NA,NA	NA	NA
chr9:124425923	308752	INS	56	0.9088	0.3364	30	NA	NA	NA	NA	NA	NA	NA	NA	NA	No	NA	HPRC,HGSVC,1KG-ONT	No	0.469	Yes	NA,NA	NA	NA
chr9:124425976	308753	INS	52	0.9153	0.5251	1	NA	NA	NA	NA	NA	NA	NA	NA	NA	No	NA	HPRC,HGSVC,1KG-ONT	No	0.469	No	NA,NA	NA	NA
chr9:124425976	308754	INS	56	0.8264	0.6161	131	NA	NA	NA	NA	NA	NA	NA	NA	NA	No	NA	HPRC,HGSVC,1KG-ONT	No	0.469	Yes	NA,NA	NA	NA
chr9:124425976	308755	INS	84	0.8444	0.5711	2	NA	NA	NA	NA	NA	NA	NA	NA	NA	No	NA	NA	No	0.469	No	NA,NA	NA	NA
chr9:124434239	308756	INS	106	0.8258	0.6317	12	NA	NA	NA	NA	NA	NA	NA	NA	NA	No	NA	HPRC,HGSVC,1KG-ONT	No	0.142	Yes	NA,NA	NA	NA
chr9:124434242	308757	INS	99	0.862	0.525	14	NA	NA	NA	NA	NA	NA	NA	NA	NA	No	NA	HPRC,HGSVC,1KG-ONT	No	0.142	Yes	NA,NA	NA	NA
chr9:124434243	308758	INS	54	0.8399	0.5718	12	NA	NA	NA	NA	NA	NA	NA	NA	NA	No	NA	HPRC	No	0.142	Yes	NA,NA	NA	NA
chr9:124434243	308759	INS	58	0.8193	0.6552	8	NA	NA	NA	NA	NA	NA	NA	NA	NA	No	NA	HPRC	No	0.142	No	NA,NA	NA	NA
chr9:124434243	308760	INS	78	0.8784	0.4294	14	NA	NA	NA	NA	NA	NA	NA	NA	NA	No	NA	HPRC,HGSVC,1KG-ONT	No	0.142	Yes	NA,NA	NA	NA
chr9:124434243	308761	INS	72	0.8062	0.6972	9	NA	NA	NA	NA	NA	NA	NA	NA	NA	No	NA	HPRC,HGSVC,1KG-ONT	No	0.142	Yes	NA,NA	NA	NA
chr9:124434243	308762	INS	63	0.7947	0.6847	9	NA	NA	NA	NA	NA	NA	NA	NA	NA	No	NA	HPRC,1KG-ONT	No	0.142	Yes	NA,NA	NA	NA
chr9:124434243	308763	INS	86	0.8113	0.6536	4	NA	NA	NA	NA	NA	NA	NA	NA	NA	No	NA	HPRC,HGSVC,1KG-ONT	No	0.142	Yes	NA,NA	NA	NA
chr9:124434243	308764	INS	118	0.8606	0.501	11	NA	NA	NA	NA	NA	NA	NA	NA	NA	No	NA	HPRC,HGSVC,1KG-ONT	No	0.142	Yes	NA,NA	NA	NA
chr9:124434243	308765	INS	130	0.8438	0.644	13	NA	NA	NA	NA	NA	NA	NA	NA	NA	No	NA	HPRC,HGSVC	No	0.142	Yes	NA,NA	NA	NA
chr9:124434250	308766	INS	50	0.9027	0.5291	35	NA	NA	NA	NA	NA	NA	NA	NA	NA	No	ID=9-124434243-124434262-AG,9-124434262-124434265-AAG,9-124434267-124434269-AG,9-124434259-124434327-AGAA,9-124434328-124434340-GAAA;MOTIFS=AGAA,AAG,AG,GAAA;STRUC=<VC259957>	HPRC	No	0.142	Yes	NA,NA	NA	NA
chr9:124434262	308767	INS	155	0.7989	0.6942	1	NA	NA	NA	NA	NA	NA	NA	NA	NA	No	ID=9-124434243-124434262-AG,9-124434262-124434265-AAG,9-124434267-124434269-AG,9-124434259-124434327-AGAA,9-124434328-124434340-GAAA;MOTIFS=AGAA,AAG,AG,GAAA;STRUC=<VC259957>	HPRC,HGSVC	No	0.142	No	NA,NA	NA	NA
chr9:124444999	308768	INS	219	0.8607	0.5264	16	NA	NA	NA	NA	NA	NA	NA	NA	NA	No	ID=9-124444983-124445015-AT,9-124445026-124445037-TA,9-124445037-124445046-TA,9-124445057-124445066-ATA,9-124445068-124445078-AT,9-124445079-124445088-TA;MOTIFS=ATA,TA,AT;STRUC=<VC259958>	HPRC,HGSVC,1KG-ONT	No	1.616	Yes	NA,NA	NA	NA
chr9:124445015	308769	INS	254	0.8638	0.5653	2	NA	NA	NA	NA	NA	NA	NA	NA	NA	No	ID=9-124444983-124445015-AT,9-124445026-124445037-TA,9-124445037-124445046-TA,9-124445057-124445066-ATA,9-124445068-124445078-AT,9-124445079-124445088-TA;MOTIFS=ATA,TA,AT;STRUC=<VC259958>	HPRC,HGSVC,1KG-ONT	No	0.794	No	NA,NA	NA	NA
chr9:124445037	308770	INS	259	0.8602	0.4923	6	NA	NA	NA	NA	NA	NA	NA	NA	NA	No	ID=9-124444983-124445015-AT,9-124445026-124445037-TA,9-124445037-124445046-TA,9-124445057-124445066-ATA,9-124445068-124445078-AT,9-124445079-124445088-TA;MOTIFS=ATA,TA,AT;STRUC=<VC259958>	HPRC,HGSVC,1KG-ONT	No	0.794	No	NA,NA	NA	NA
chr9:124445037	308772	INS	308	0.8944	0.3968	5	NA	NA	NA	NA	NA	NA	NA	NA	NA	No	ID=9-124444983-124445015-AT,9-124445026-124445037-TA,9-124445037-124445046-TA,9-124445057-124445066-ATA,9-124445068-124445078-AT,9-124445079-124445088-TA;MOTIFS=ATA,TA,AT;STRUC=<VC259958>	HPRC,HGSVC	No	0.794	Yes	NA,NA	NA	NA
chr9:124445046	308775	INS	348	0.8956	0.3738	10	NA	NA	NA	NA	NA	NA	NA	NA	NA	No	ID=9-124444983-124445015-AT,9-124445026-124445037-TA,9-124445037-124445046-TA,9-124445057-124445066-ATA,9-124445068-124445078-AT,9-124445079-124445088-TA;MOTIFS=ATA,TA,AT;STRUC=<VC259958>	HPRC,HGSVC	No	0.794	Yes	NA,NA	NA	NA
chr9:124445046	308774	INS	220	0.9709	0.1633	100	NA	NA	NA	NA	NA	NA	NA	NA	NA	No	ID=9-124444983-124445015-AT,9-124445026-124445037-TA,9-124445037-124445046-TA,9-124445057-124445066-ATA,9-124445068-124445078-AT,9-124445079-124445088-TA;MOTIFS=ATA,TA,AT;STRUC=<VC259958>	HPRC,HGSVC,1KG-ONT	No	0.794	Yes	NA,NA	NA	NA
chr9:124445046	308773	INS	329	0.8042	0.6882	15	NA	NA	NA	NA	NA	NA	NA	NA	NA	No	ID=9-124444983-124445015-AT,9-124445026-124445037-TA,9-124445037-124445046-TA,9-124445057-124445066-ATA,9-124445068-124445078-AT,9-124445079-124445088-TA;MOTIFS=ATA,TA,AT;STRUC=<VC259958>	HPRC,HGSVC	No	0.794	Yes	NA,NA	NA	NA
chr9:124445051	308776	INS	256	0.8712	0.4992	7	NA	NA	NA	NA	NA	NA	NA	NA	NA	No	ID=9-124444983-124445015-AT,9-124445026-124445037-TA,9-124445037-124445046-TA,9-124445057-124445066-ATA,9-124445068-124445078-AT,9-124445079-124445088-TA;MOTIFS=ATA,TA,AT;STRUC=<VC259958>	HPRC,HGSVC,1KG-ONT	No	0.794	Yes	NA,NA	NA	NA
chr9:124445051	308777	INS	190	0.8658	0.4724	23	NA	NA	NA	NA	NA	NA	NA	NA	NA	No	ID=9-124444983-124445015-AT,9-124445026-124445037-TA,9-124445037-124445046-TA,9-124445057-124445066-ATA,9-124445068-124445078-AT,9-124445079-124445088-TA;MOTIFS=ATA,TA,AT;STRUC=<VC259958>	HPRC,HGSVC,1KG-ONT	No	0.794	Yes	NA,NA	NA	NA
chr9:124445060	308778	INS	202	0.8462	0.6129	223	NA	NA	NA	NA	NA	NA	NA	NA	NA	No	ID=9-124444983-124445015-AT,9-124445026-124445037-TA,9-124445037-124445046-TA,9-124445057-124445066-ATA,9-124445068-124445078-AT,9-124445079-124445088-TA;MOTIFS=ATA,TA,AT;STRUC=<VC259958>	HPRC,HGSVC,1KG-ONT	No	0.794	Yes	NA,NA	NA	NA
chr9:124445060	308780	INS	215	0.9258	0.2797	9	NA	NA	NA	NA	NA	NA	NA	NA	NA	No	ID=9-124444983-124445015-AT,9-124445026-124445037-TA,9-124445037-124445046-TA,9-124445057-124445066-ATA,9-124445068-124445078-AT,9-124445079-124445088-TA;MOTIFS=ATA,TA,AT;STRUC=<VC259958>	HPRC,HGSVC,1KG-ONT	No	0.794	No	NA,NA	NA	NA
chr9:124445060	308779	INS	238	0.9807	0.089	716	NA	NA	NA	NA	NA	NA	NA	NA	NA	No	ID=9-124444983-124445015-AT,9-124445026-124445037-TA,9-124445037-124445046-TA,9-124445057-124445066-ATA,9-124445068-124445078-AT,9-124445079-124445088-TA;MOTIFS=ATA,TA,AT;STRUC=<VC259958>	HPRC,HGSVC,1KG-ONT	No	0.794	Yes	NA,NA	NA	NA
chr9:124445063	308787	INS	240	0.9593	0.2036	55	NA	NA	NA	NA	NA	NA	NA	NA	NA	No	ID=9-124444983-124445015-AT,9-124445026-124445037-TA,9-124445037-124445046-TA,9-124445057-124445066-ATA,9-124445068-124445078-AT,9-124445079-124445088-TA;MOTIFS=ATA,TA,AT;STRUC=<VC259958>	HPRC,HGSVC,1KG-ONT	No	0.794	Yes	NA,NA	NA	NA
chr9:124445063	308791	INS	358	0.9389	0.2434	6	NA	NA	NA	NA	NA	NA	NA	NA	NA	No	ID=9-124444983-124445015-AT,9-124445026-124445037-TA,9-124445037-124445046-TA,9-124445057-124445066-ATA,9-124445068-124445078-AT,9-124445079-124445088-TA;MOTIFS=ATA,TA,AT;STRUC=<VC259958>	HPRC,HGSVC	No	0.794	Yes	NA,NA	NA	NA
chr9:124445063	308783	INS	317	0.9146	0.2948	32	NA	NA	NA	NA	NA	NA	NA	NA	NA	No	ID=9-124444983-124445015-AT,9-124445026-124445037-TA,9-124445037-124445046-TA,9-124445057-124445066-ATA,9-124445068-124445078-AT,9-124445079-124445088-TA;MOTIFS=ATA,TA,AT;STRUC=<VC259958>	HPRC,HGSVC	No	0.794	Yes	NA,NA	NA	NA
chr9:124445063	308790	INS	305	0.9532	0.2103	10	NA	NA	NA	NA	NA	NA	NA	NA	NA	No	ID=9-124444983-124445015-AT,9-124445026-124445037-TA,9-124445037-124445046-TA,9-124445057-124445066-ATA,9-124445068-124445078-AT,9-124445079-124445088-TA;MOTIFS=ATA,TA,AT;STRUC=<VC259958>	HPRC,HGSVC	No	0.794	Yes	NA,NA	NA	NA
chr9:124445063	308789	INS	329	0.924	0.3054	2	NA	NA	NA	NA	NA	NA	NA	NA	NA	No	ID=9-124444983-124445015-AT,9-124445026-124445037-TA,9-124445037-124445046-TA,9-124445057-124445066-ATA,9-124445068-124445078-AT,9-124445079-124445088-TA;MOTIFS=ATA,TA,AT;STRUC=<VC259958>	HPRC,HGSVC	No	0.794	No	NA,NA	NA	NA
chr9:124445063	308788	INS	265	0.9661	0.1545	45	NA	NA	NA	NA	NA	NA	NA	NA	NA	No	ID=9-124444983-124445015-AT,9-124445026-124445037-TA,9-124445037-124445046-TA,9-124445057-124445066-ATA,9-124445068-124445078-AT,9-124445079-124445088-TA;MOTIFS=ATA,TA,AT;STRUC=<VC259958>	HPRC,HGSVC,1KG-ONT	No	0.794	Yes	NA,NA	NA	NA
chr9:124445063	308784	INS	257	0.8515	0.5662	16	NA	NA	NA	NA	NA	NA	NA	NA	NA	No	ID=9-124444983-124445015-AT,9-124445026-124445037-TA,9-124445037-124445046-TA,9-124445057-124445066-ATA,9-124445068-124445078-AT,9-124445079-124445088-TA;MOTIFS=ATA,TA,AT;STRUC=<VC259958>	HPRC,HGSVC,1KG-ONT	No	0.794	Yes	NA,NA	NA	NA
chr9:124445063	308781	INS	353	0.8651	0.5082	9	NA	NA	NA	NA	NA	NA	NA	NA	NA	No	ID=9-124444983-124445015-AT,9-124445026-124445037-TA,9-124445037-124445046-TA,9-124445057-124445066-ATA,9-124445068-124445078-AT,9-124445079-124445088-TA;MOTIFS=ATA,TA,AT;STRUC=<VC259958>	HPRC,HGSVC	No	0.794	Yes	NA,NA	NA	NA
chr9:124445063	308785	INS	366	0.9005	0.3672	38	NA	NA	NA	NA	NA	NA	NA	NA	NA	No	ID=9-124444983-124445015-AT,9-124445026-124445037-TA,9-124445037-124445046-TA,9-124445057-124445066-ATA,9-124445068-124445078-AT,9-124445079-124445088-TA;MOTIFS=ATA,TA,AT;STRUC=<VC259958>	HPRC,HGSVC	No	0.794	Yes	NA,NA	NA	NA
chr9:124445063	308782	INS	289	0.9329	0.2545	200	NA	NA	NA	NA	NA	NA	NA	NA	NA	No	ID=9-124444983-124445015-AT,9-124445026-124445037-TA,9-124445037-124445046-TA,9-124445057-124445066-ATA,9-124445068-124445078-AT,9-124445079-124445088-TA;MOTIFS=ATA,TA,AT;STRUC=<VC259958>	HPRC,HGSVC	No	0.794	Yes	NA,NA	NA	NA
chr9:124445063	308792	INS	208	0.8445	0.5864	54	NA	NA	NA	NA	NA	NA	NA	NA	NA	No	ID=9-124444983-124445015-AT,9-124445026-124445037-TA,9-124445037-124445046-TA,9-124445057-124445066-ATA,9-124445068-124445078-AT,9-124445079-124445088-TA;MOTIFS=ATA,TA,AT;STRUC=<VC259958>	HPRC,HGSVC,1KG-ONT	No	0.794	Yes	NA,NA	NA	NA
chr9:124445063	308786	INS	290	0.9232	0.2822	34	NA	NA	NA	NA	NA	NA	NA	NA	NA	No	ID=9-124444983-124445015-AT,9-124445026-124445037-TA,9-124445037-124445046-TA,9-124445057-124445066-ATA,9-124445068-124445078-AT,9-124445079-124445088-TA;MOTIFS=ATA,TA,AT;STRUC=<VC259958>	HPRC,HGSVC	No	0.794	Yes	NA,NA	NA	NA
chr9:124445068	308793	INS	148	0.8461	0.5824	4	NA	NA	NA	NA	NA	NA	NA	NA	NA	No	ID=9-124444983-124445015-AT,9-124445026-124445037-TA,9-124445037-124445046-TA,9-124445057-124445066-ATA,9-124445068-124445078-AT,9-124445079-124445088-TA;MOTIFS=ATA,TA,AT;STRUC=<VC259958>	HPRC,HGSVC,1KG-ONT	No	0.794	No	NA,NA	NA	NA
chr9:124469894	308795	INS	80	0.8846	0.4278	1	ADGRD2(NA,NA)	NA	NA	NA	NA	NA	NA	NA	NA	No	NA	NA	Yes	1.894	Yes	NA,NA	NA	NA
chr9:124546413	308796	INS	335	0.8871	0.4104	1	NR6A1(1.0,0.193)	NA	NA	NA	NA	NA	NA	NA	NA	No	NA	NA	Yes	5.186	No	NA,NA	NA	NA
chr9:124563887	308797	INS	197	0.9206	0.2964	1	NR6A1(1.0,0.193)	NA	NA	NA	NA	NA	NA	NA	NA	No	NA	NA	No	5.504	Yes	NA,NA	NA	NA
chr9:124568446	308798	DEL	630	0.8571	0.5352	63	NR6A1(1.0,0.193)	NA	NA	NA	NA	NA	NA	NA	NA	No	ID=9-124568482-124568494-A;MOTIFS=A;STRUC=<TR3906293>	HPRC,HGSVC,1KG-ONT	No	0.811	Yes	NA,NA	NA	NA
chr9:124575574	308799	INS	654	0.867	0.4893	1	NR6A1(1.0,0.193)	NA	NA	NA	NA	NA	NA	NA	NA	No	NA	NA	No	1.616	No	NA,NA	NA	NA
chr9:124579144	308800	DEL	134	0.8486	0.528	61	NR6A1(1.0,0.193)	NA	NA	NA	NA	NA	NA	NA	NA	No	NA	HPRC,HGSVC,1KG-ONT	No	0.419	Yes	NA,NA	NA	NA
chr9:124579767	308801	INS	133	0.861	0.5028	1	NR6A1(1.0,0.193)	NA	NA	NA	NA	NA	NA	NA	NA	No	NA	NA	Yes	0.692	No	NA,NA	NA	NA
chr9:124584302	308802	INS	174	0.8542	0.5632	7	NR6A1(1.0,0.193)	NA	NA	NA	NA	NA	NA	NA	NA	No	NA	1KG-ONT	No	0.354	Yes	NA,NA	NA	NA
chr9:124611774	308803	INS	53	0.8458	0.5704	6	NR6A1(1.0,0.193)	NA	NA	NA	NA	NA	NA	NA	NA	No	ID=9-124611749-124611782-AG;MOTIFS=AG;STRUC=<TR3906357>	NA	No	3.322	No	NA,NA	NA	NA
chr9:124629093	308804	DEL	111	0.813	0.6498	1	NR6A1(1.0,0.193)	NA	NA	NA	NA	NA	NA	NA	NA	No	NA	NA	Yes	13.63	No	NA,NA	NA	NA
chr9:124631004	308805	INS	2987	0.9414	0.2901	12	NR6A1(1.0,0.193)	NA	NA	NA	NA	NA	NA	NA	NA	No	NA	HPRC	Yes	0.692	Yes	NA,NA	NA	NA
chr9:124670520	308806	INS	111	0.8273	0.6343	64	NR6A1(1.0,0.193)	NA	NA	NA	NA	NA	NA	NA	NA	No	NA	HPRC,HGSVC,1KG-ONT	Yes	9.837	Yes	NA,NA	NA	NA
chr9:124825839	308807	DEL	79	0.8558	0.5209	184	NA	NA	NA	NA	NA	NA	NA	NA	NA	No	ID=9-124825816-124825860-GTATATATATATAT,9-124825817-124825830-TA,9-124825831-124825844-TA,9-124825845-124825858-TA,9-124825861-124825874-TA,9-124825875-124825888-TA,9-124825891-124825902-TA,9-124825903-124825914-TA,9-124825917-124825926-TA,9-124825933-124825946-TA,9-124825949-124825960-TA,9-124825961-124825980-TA,9-124825979-124825992-T;MOTIFS=GTATATATATATAT,TA,T;STRUC=<VC259976>	1KG-ONT	Yes	0.149	Yes	NA,NA	NA	NA
chr9:124825848	308808	INS	56	0.8714	0.4872	4	NA	NA	NA	NA	NA	NA	NA	NA	NA	No	ID=9-124825816-124825860-GTATATATATATAT,9-124825817-124825830-TA,9-124825831-124825844-TA,9-124825845-124825858-TA,9-124825861-124825874-TA,9-124825875-124825888-TA,9-124825891-124825902-TA,9-124825903-124825914-TA,9-124825917-124825926-TA,9-124825933-124825946-TA,9-124825949-124825960-TA,9-124825961-124825980-TA,9-124825979-124825992-T;MOTIFS=GTATATATATATAT,TA,T;STRUC=<VC259976>	HPRC,HGSVC,1KG-ONT	No	1.666	Yes	NA,NA	NA	NA
chr9:124825849	308809	INS	112	0.8683	0.5389	2	NA	NA	NA	NA	NA	NA	NA	NA	NA	No	ID=9-124825816-124825860-GTATATATATATAT,9-124825817-124825830-TA,9-124825831-124825844-TA,9-124825845-124825858-TA,9-124825861-124825874-TA,9-124825875-124825888-TA,9-124825891-124825902-TA,9-124825903-124825914-TA,9-124825917-124825926-TA,9-124825933-124825946-TA,9-124825949-124825960-TA,9-124825961-124825980-TA,9-124825979-124825992-T;MOTIFS=GTATATATATATAT,TA,T;STRUC=<VC259976>	HPRC	No	1.666	No	NA,NA	NA	NA
chr9:124825858	308810	INS	80	0.8536	0.5875	3	NA	NA	NA	NA	NA	NA	NA	NA	NA	No	ID=9-124825816-124825860-GTATATATATATAT,9-124825817-124825830-TA,9-124825831-124825844-TA,9-124825845-124825858-TA,9-124825861-124825874-TA,9-124825875-124825888-TA,9-124825891-124825902-TA,9-124825903-124825914-TA,9-124825917-124825926-TA,9-124825933-124825946-TA,9-124825949-124825960-TA,9-124825961-124825980-TA,9-124825979-124825992-T;MOTIFS=GTATATATATATAT,TA,T;STRUC=<VC259976>	HPRC,HGSVC,1KG-ONT	No	1.666	No	NA,NA	NA	NA
chr9:124825862	308811	INS	50	0.8446	0.5792	8	NA	NA	NA	NA	NA	NA	NA	NA	NA	No	ID=9-124825816-124825860-GTATATATATATAT,9-124825817-124825830-TA,9-124825831-124825844-TA,9-124825845-124825858-TA,9-124825861-124825874-TA,9-124825875-124825888-TA,9-124825891-124825902-TA,9-124825903-124825914-TA,9-124825917-124825926-TA,9-124825933-124825946-TA,9-124825949-124825960-TA,9-124825961-124825980-TA,9-124825979-124825992-T;MOTIFS=GTATATATATATAT,TA,T;STRUC=<VC259976>	HPRC,HGSVC,1KG-ONT	No	1.666	Yes	NA,NA	NA	NA
chr9:124825865	308812	INS	100	0.8519	0.5321	3	NA	NA	NA	NA	NA	NA	NA	NA	NA	No	ID=9-124825816-124825860-GTATATATATATAT,9-124825817-124825830-TA,9-124825831-124825844-TA,9-124825845-124825858-TA,9-124825861-124825874-TA,9-124825875-124825888-TA,9-124825891-124825902-TA,9-124825903-124825914-TA,9-124825917-124825926-TA,9-124825933-124825946-TA,9-124825949-124825960-TA,9-124825961-124825980-TA,9-124825979-124825992-T;MOTIFS=GTATATATATATAT,TA,T;STRUC=<VC259976>	HPRC	No	1.666	Yes	NA,NA	NA	NA
chr9:124825874	308813	INS	80	0.8138	0.6627	2	NA	NA	NA	NA	NA	NA	NA	NA	NA	No	ID=9-124825816-124825860-GTATATATATATAT,9-124825817-124825830-TA,9-124825831-124825844-TA,9-124825845-124825858-TA,9-124825861-124825874-TA,9-124825875-124825888-TA,9-124825891-124825902-TA,9-124825903-124825914-TA,9-124825917-124825926-TA,9-124825933-124825946-TA,9-124825949-124825960-TA,9-124825961-124825980-TA,9-124825979-124825992-T;MOTIFS=GTATATATATATAT,TA,T;STRUC=<VC259976>	HPRC,HGSVC,1KG-ONT	Yes	1.666	No	NA,NA	NA	NA
chr9:124825875	308814	INS	54	0.8322	0.6221	6	NA	NA	NA	NA	NA	NA	NA	NA	NA	No	ID=9-124825816-124825860-GTATATATATATAT,9-124825817-124825830-TA,9-124825831-124825844-TA,9-124825845-124825858-TA,9-124825861-124825874-TA,9-124825875-124825888-TA,9-124825891-124825902-TA,9-124825903-124825914-TA,9-124825917-124825926-TA,9-124825933-124825946-TA,9-124825949-124825960-TA,9-124825961-124825980-TA,9-124825979-124825992-T;MOTIFS=GTATATATATATAT,TA,T;STRUC=<VC259976>	HPRC,HGSVC,1KG-ONT	Yes	1.666	Yes	NA,NA	NA	NA
chr9:124825877	308815	INS	66	0.8501	0.5458	6	NA	NA	NA	NA	NA	NA	NA	NA	NA	No	ID=9-124825816-124825860-GTATATATATATAT,9-124825817-124825830-TA,9-124825831-124825844-TA,9-124825845-124825858-TA,9-124825861-124825874-TA,9-124825875-124825888-TA,9-124825891-124825902-TA,9-124825903-124825914-TA,9-124825917-124825926-TA,9-124825933-124825946-TA,9-124825949-124825960-TA,9-124825961-124825980-TA,9-124825979-124825992-T;MOTIFS=GTATATATATATAT,TA,T;STRUC=<VC259976>	HPRC,HGSVC,1KG-ONT	Yes	1.666	Yes	NA,NA	NA	NA
chr9:124825921	308816	INS	56	0.8332	0.6183	172	NA	NA	NA	NA	NA	NA	NA	NA	NA	No	ID=9-124825816-124825860-GTATATATATATAT,9-124825817-124825830-TA,9-124825831-124825844-TA,9-124825845-124825858-TA,9-124825861-124825874-TA,9-124825875-124825888-TA,9-124825891-124825902-TA,9-124825903-124825914-TA,9-124825917-124825926-TA,9-124825933-124825946-TA,9-124825949-124825960-TA,9-124825961-124825980-TA,9-124825979-124825992-T;MOTIFS=GTATATATATATAT,TA,T;STRUC=<VC259976>	HPRC,HGSVC,1KG-ONT	Yes	0.118	Yes	NA,NA	NA	NA
chr9:124825949	308819	INS	66	0.8232	0.6433	85	NA	NA	NA	NA	NA	NA	NA	NA	NA	No	ID=9-124825816-124825860-GTATATATATATAT,9-124825817-124825830-TA,9-124825831-124825844-TA,9-124825845-124825858-TA,9-124825861-124825874-TA,9-124825875-124825888-TA,9-124825891-124825902-TA,9-124825903-124825914-TA,9-124825917-124825926-TA,9-124825933-124825946-TA,9-124825949-124825960-TA,9-124825961-124825980-TA,9-124825979-124825992-T;MOTIFS=GTATATATATATAT,TA,T;STRUC=<VC259976>	HPRC,HGSVC,1KG-ONT	Yes	0.345	Yes	NA,NA	NA	NA
chr9:124825949	308818	INS	54	0.8083	0.6575	23	NA	NA	NA	NA	NA	NA	NA	NA	NA	No	ID=9-124825816-124825860-GTATATATATATAT,9-124825817-124825830-TA,9-124825831-124825844-TA,9-124825845-124825858-TA,9-124825861-124825874-TA,9-124825875-124825888-TA,9-124825891-124825902-TA,9-124825903-124825914-TA,9-124825917-124825926-TA,9-124825933-124825946-TA,9-124825949-124825960-TA,9-124825961-124825980-TA,9-124825979-124825992-T;MOTIFS=GTATATATATATAT,TA,T;STRUC=<VC259976>	HPRC,HGSVC,1KG-ONT	Yes	0.345	Yes	NA,NA	NA	NA
chr9:124825949	308817	INS	72	0.868	0.4844	12	NA	NA	NA	NA	NA	NA	NA	NA	NA	No	ID=9-124825816-124825860-GTATATATATATAT,9-124825817-124825830-TA,9-124825831-124825844-TA,9-124825845-124825858-TA,9-124825861-124825874-TA,9-124825875-124825888-TA,9-124825891-124825902-TA,9-124825903-124825914-TA,9-124825917-124825926-TA,9-124825933-124825946-TA,9-124825949-124825960-TA,9-124825961-124825980-TA,9-124825979-124825992-T;MOTIFS=GTATATATATATAT,TA,T;STRUC=<VC259976>	HPRC,HGSVC,1KG-ONT	Yes	0.345	Yes	NA,NA	NA	NA
chr9:124825977	308822	INS	73	0.8554	0.5754	9	NA	NA	NA	NA	NA	NA	NA	NA	NA	No	ID=9-124825816-124825860-GTATATATATATAT,9-124825817-124825830-TA,9-124825831-124825844-TA,9-124825845-124825858-TA,9-124825861-124825874-TA,9-124825875-124825888-TA,9-124825891-124825902-TA,9-124825903-124825914-TA,9-124825917-124825926-TA,9-124825933-124825946-TA,9-124825949-124825960-TA,9-124825961-124825980-TA,9-124825979-124825992-T;MOTIFS=GTATATATATATAT,TA,T;STRUC=<VC259976>	HPRC,HGSVC,1KG-ONT	Yes	0.345	Yes	NA,NA	NA	NA
chr9:124825977	308821	INS	80	0.878	0.4476	11	NA	NA	NA	NA	NA	NA	NA	NA	NA	No	ID=9-124825816-124825860-GTATATATATATAT,9-124825817-124825830-TA,9-124825831-124825844-TA,9-124825845-124825858-TA,9-124825861-124825874-TA,9-124825875-124825888-TA,9-124825891-124825902-TA,9-124825903-124825914-TA,9-124825917-124825926-TA,9-124825933-124825946-TA,9-124825949-124825960-TA,9-124825961-124825980-TA,9-124825979-124825992-T;MOTIFS=GTATATATATATAT,TA,T;STRUC=<VC259976>	HPRC,HGSVC,1KG-ONT	Yes	0.345	Yes	NA,NA	NA	NA
chr9:124825977	308820	INS	85	0.8568	0.5411	3	NA	NA	NA	NA	NA	NA	NA	NA	NA	No	ID=9-124825816-124825860-GTATATATATATAT,9-124825817-124825830-TA,9-124825831-124825844-TA,9-124825845-124825858-TA,9-124825861-124825874-TA,9-124825875-124825888-TA,9-124825891-124825902-TA,9-124825903-124825914-TA,9-124825917-124825926-TA,9-124825933-124825946-TA,9-124825949-124825960-TA,9-124825961-124825980-TA,9-124825979-124825992-T;MOTIFS=GTATATATATATAT,TA,T;STRUC=<VC259976>	HPRC,HGSVC,1KG-ONT	Yes	0.345	No	NA,NA	NA	NA
chr9:124825979	308827	INS	50	0.8759	0.5421	60	NA	NA	NA	NA	NA	NA	NA	NA	NA	No	ID=9-124825816-124825860-GTATATATATATAT,9-124825817-124825830-TA,9-124825831-124825844-TA,9-124825845-124825858-TA,9-124825861-124825874-TA,9-124825875-124825888-TA,9-124825891-124825902-TA,9-124825903-124825914-TA,9-124825917-124825926-TA,9-124825933-124825946-TA,9-124825949-124825960-TA,9-124825961-124825980-TA,9-124825979-124825992-T;MOTIFS=GTATATATATATAT,TA,T;STRUC=<VC259976>	HPRC,HGSVC,1KG-ONT	Yes	0.345	Yes	NA,NA	NA	NA
chr9:124825979	308826	INS	51	0.8767	0.5419	108	NA	NA	NA	NA	NA	NA	NA	NA	NA	No	ID=9-124825816-124825860-GTATATATATATAT,9-124825817-124825830-TA,9-124825831-124825844-TA,9-124825845-124825858-TA,9-124825861-124825874-TA,9-124825875-124825888-TA,9-124825891-124825902-TA,9-124825903-124825914-TA,9-124825917-124825926-TA,9-124825933-124825946-TA,9-124825949-124825960-TA,9-124825961-124825980-TA,9-124825979-124825992-T;MOTIFS=GTATATATATATAT,TA,T;STRUC=<VC259976>	HPRC,HGSVC,1KG-ONT	Yes	0.345	Yes	NA,NA	NA	NA
chr9:124825979	308825	INS	61	0.8714	0.5496	69	NA	NA	NA	NA	NA	NA	NA	NA	NA	No	ID=9-124825816-124825860-GTATATATATATAT,9-124825817-124825830-TA,9-124825831-124825844-TA,9-124825845-124825858-TA,9-124825861-124825874-TA,9-124825875-124825888-TA,9-124825891-124825902-TA,9-124825903-124825914-TA,9-124825917-124825926-TA,9-124825933-124825946-TA,9-124825949-124825960-TA,9-124825961-124825980-TA,9-124825979-124825992-T;MOTIFS=GTATATATATATAT,TA,T;STRUC=<VC259976>	HPRC,HGSVC,1KG-ONT	Yes	0.345	Yes	NA,NA	NA	NA
chr9:124825979	308824	INS	53	0.9154	0.3623	21	NA	NA	NA	NA	NA	NA	NA	NA	NA	No	ID=9-124825816-124825860-GTATATATATATAT,9-124825817-124825830-TA,9-124825831-124825844-TA,9-124825845-124825858-TA,9-124825861-124825874-TA,9-124825875-124825888-TA,9-124825891-124825902-TA,9-124825903-124825914-TA,9-124825917-124825926-TA,9-124825933-124825946-TA,9-124825949-124825960-TA,9-124825961-124825980-TA,9-124825979-124825992-T;MOTIFS=GTATATATATATAT,TA,T;STRUC=<VC259976>	HPRC,HGSVC,1KG-ONT	Yes	0.345	Yes	NA,NA	NA	NA
chr9:124825979	308829	INS	54	0.8872	0.4176	19	NA	NA	NA	NA	NA	NA	NA	NA	NA	No	ID=9-124825816-124825860-GTATATATATATAT,9-124825817-124825830-TA,9-124825831-124825844-TA,9-124825845-124825858-TA,9-124825861-124825874-TA,9-124825875-124825888-TA,9-124825891-124825902-TA,9-124825903-124825914-TA,9-124825917-124825926-TA,9-124825933-124825946-TA,9-124825949-124825960-TA,9-124825961-124825980-TA,9-124825979-124825992-T;MOTIFS=GTATATATATATAT,TA,T;STRUC=<VC259976>	HPRC,HGSVC,1KG-ONT	Yes	0.345	Yes	NA,NA	NA	NA
chr9:124825979	308823	INS	68	0.8751	0.4657	8	NA	NA	NA	NA	NA	NA	NA	NA	NA	No	ID=9-124825816-124825860-GTATATATATATAT,9-124825817-124825830-TA,9-124825831-124825844-TA,9-124825845-124825858-TA,9-124825861-124825874-TA,9-124825875-124825888-TA,9-124825891-124825902-TA,9-124825903-124825914-TA,9-124825917-124825926-TA,9-124825933-124825946-TA,9-124825949-124825960-TA,9-124825961-124825980-TA,9-124825979-124825992-T;MOTIFS=GTATATATATATAT,TA,T;STRUC=<VC259976>	HPRC,HGSVC,1KG-ONT	Yes	0.345	No	NA,NA	NA	NA
chr9:124825979	308828	INS	57	0.8492	0.612	12	NA	NA	NA	NA	NA	NA	NA	NA	NA	No	ID=9-124825816-124825860-GTATATATATATAT,9-124825817-124825830-TA,9-124825831-124825844-TA,9-124825845-124825858-TA,9-124825861-124825874-TA,9-124825875-124825888-TA,9-124825891-124825902-TA,9-124825903-124825914-TA,9-124825917-124825926-TA,9-124825933-124825946-TA,9-124825949-124825960-TA,9-124825961-124825980-TA,9-124825979-124825992-T;MOTIFS=GTATATATATATAT,TA,T;STRUC=<VC259976>	HPRC,HGSVC,1KG-ONT	Yes	0.345	No	NA,NA	NA	NA
chr9:124828957	308830	DEL	68	0.8496	0.5687	1	NA	NA	NA	NA	NA	NA	NA	NA	NA	No	ID=9-124828943-124828956-CCTT,9-124828957-124828970-TTCC,9-124828968-124828979-CT;MOTIFS=TTCC,CT,CCTT;STRUC=<VC259978>,ID=9-124828996-124829008-TCCT;MOTIFS=TCCT;STRUC=<TR3906742>,ID=9-124829007-124829022-TCTT;MOTIFS=TCTT;STRUC=<TR3906743>,ID=9-124829024-124829038-CTTC;MOTIFS=CTTC;STRUC=<TR3906744>	NA	No	0.231	No	NA,NA	NA	NA
chr9:124829049	308831	INS	84	0.8706	0.4995	1	NA	NA	NA	NA	NA	NA	NA	NA	NA	No	ID=9-124829045-124829057-TCCT;MOTIFS=TCCT;STRUC=<TR3906746>	NA	No	3.188	No	NA,NA	NA	NA
chr9:124829094	308832	DEL	84	0.8894	0.4119	1	NA	NA	NA	NA	NA	NA	NA	NA	NA	No	ID=9-124829094-124829107-TTTC;MOTIFS=TTTC;STRUC=<TR3906749>,ID=9-124829104-124829114-TC;MOTIFS=TC;STRUC=<TR3906750>,ID=9-124829112-124829124-TCCT;MOTIFS=TCCT;STRUC=<TR3906751>,ID=9-124829122-124829135-CT;MOTIFS=CT;STRUC=<TR3906752>,ID=9-124829138-124829151-CCTC;MOTIFS=CCTC;STRUC=<TR3906753>,ID=9-124829155-124829169-TTCC;MOTIFS=TTCC;STRUC=<TR3906754>,ID=9-124829175-124829191-TTCT;MOTIFS=TTCT;STRUC=<TR3906755>	NA	No	0.238	No	NA,NA	NA	NA
chr9:124843132	308833	DEL	6131	0.8759	0.4299	6	NA	NA	NA	NA	NA	NA	NA	NA	NA	No	ID=9-124843235-124843253-A;MOTIFS=A;STRUC=<TR3906787>,ID=9-124843834-124843843-GGT;MOTIFS=GGT;STRUC=<TR3906788>,ID=9-124844186-124844195-GTG;MOTIFS=GTG;STRUC=<TR3906789>,ID=9-124844325-124844336-A;MOTIFS=A;STRUC=<TR3906790>,ID=9-124844334-124844345-AAC,9-124844347-124844361-AAC;MOTIFS=AAC;STRUC=<VC259981>,ID=9-124844359-124844370-A;MOTIFS=A;STRUC=<TR3906791>,ID=9-124845016-124845029-T;MOTIFS=T;STRUC=<TR3906792>,ID=9-124845184-124845200-T;MOTIFS=T;STRUC=<TR3906793>,ID=9-124845331-124845340-CAC;MOTIFS=CAC;STRUC=<TR3906794>,ID=9-124846039-124846057-T;MOTIFS=T;STRUC=<TR3906795>,ID=9-124846207-124846221-T;MOTIFS=T;STRUC=<TR3906796>,ID=9-124846230-124846239-TC;MOTIFS=TC;STRUC=<TR3906797>,ID=9-124847064-124847075-T;MOTIFS=T;STRUC=<TR3906798>,ID=9-124847224-124847240-ACAAA;MOTIFS=ACAAA;STRUC=<TR3906799>,ID=9-124847294-124847309-T;MOTIFS=T;STRUC=<TR3906800>,ID=9-124847708-124847728-TTTG;MOTIFS=TTTG;STRUC=<TR3906801>,ID=9-124848111-124848119-T;MOTIFS=T;STRUC=<TR3906802>,ID=9-124848139-124848152-T;MOTIFS=T;STRUC=<TR3906803>,ID=9-124849228-124849238-GTG;MOTIFS=GTG;STRUC=<TR3906804>	NA	Yes	0.177	No	NA,NA	NA	NA
chr9:124847512	308834	DEL	871	0.8633	0.5762	15	NA	NA	NA	NA	NA	NA	NA	NA	NA	No	ID=9-124847708-124847728-TTTG;MOTIFS=TTTG;STRUC=<TR3906801>,ID=9-124848111-124848119-T;MOTIFS=T;STRUC=<TR3906802>,ID=9-124848139-124848152-T;MOTIFS=T;STRUC=<TR3906803>	HPRC	Yes	0.131	Yes	NA,NA	NA	NA
chr9:124895268	308835	DEL	147	0.8382	0.6034	10	GOLGA1(0.0025137,0.687)	NA	NA	NA	NA	NA	NA	NA	NA	No	NA	HPRC,HGSVC,1KG-ONT	No	1.331	Yes	NA,NA	NA	NA
chr9:124895743	308836	INS	65	0.8614	0.4977	9	GOLGA1(0.0025137,0.687)	NA	NA	NA	NA	NA	NA	NA	NA	No	NA	NA	No	0.44	Yes	NA,NA	NA	NA
chr9:124923348	308837	DEL	68	0.9077	0.3227	1	GOLGA1(0.0025137,0.687)	NA	NA	NA	NA	NA	NA	NA	NA	No	NA	NA	No	4.433	No	NA,NA	NA	NA
chr9:124933916	308838	INS	63	0.9281	0.293	7	GOLGA1(0.0025137,0.687)	NA	NA	NA	NA	NA	NA	NA	NA	No	NA	NA	Yes	2.153	Yes	NA,NA	NA	NA
chr9:124987782	308839	DEL	1618	0.8895	0.395	1	SCAI(0.45466,0.697)	NA	NA	NA	NA	NA	NA	NA	NA	No	ID=9-124987965-124987990-AAAC;MOTIFS=AAAC;STRUC=<TR3907067>,ID=9-124988035-124988055-AC;MOTIFS=AC;STRUC=<TR3907068>,ID=9-124988505-124988516-TA;MOTIFS=TA;STRUC=<TR3907069>,ID=9-124988521-124988534-TATG;MOTIFS=TATG;STRUC=<TR3907070>,ID=9-124988562-124988571-TA;MOTIFS=TA;STRUC=<TR3907071>	NA	Yes	0.955	No	NA,NA	NA	NA
chr9:125015426	308840	INS	344	0.8299	0.6466	2	SCAI(0.45466,0.697)	NA	NA	NA	NA	NA	NA	NA	NA	No	NA	1KG-ONT	Yes	0.692	No	NA,NA	NA	NA
chr9:125028696	308841	INS	65	0.9902	0.0789	11	SCAI(0.45466,0.697)	NA	NA	NA	NA	NA	NA	NA	NA	No	NA	HPRC,HGSVC,1KG-ONT	Yes	5.743	Yes	NA,NA	NA	NA
chr9:125113610	308842	INS	319	0.9463	0.2122	13	SCAI(0.45466,0.697)	NA	NA	NA	NA	NA	NA	NA	NA	No	NA	HGSVC	Yes	0.692	Yes	NA,NA	NA	NA
chr9:125145590	308843	INS	317	0.9425	0.2935	1	NA	NA	NA	NA	NA	NA	NA	NA	NA	No	NA	NA	Yes	7.778	No	NA,NA	NA	NA
chr9:125174449	308844	INS	582	0.8307	0.6537	7	PPP6C(0.99814,0.422)	PPP6C(0.99814,0.422)	PPP6C(0.99814,0.422)	NA	NA	NA	NA	NA	NA	No	NA	NA	No	6.776	Yes	NA,NA	NA	NA
chr9:125185429	308845	DEL	2692	0.8742	0.4697	32	PPP6C(0.99814,0.422)	PPP6C(0.99814,0.422)	PPP6C(0.99814,0.422)	NA	NA	NA	NA	NA	NA	No	ID=9-125185554-125185564-GTG;MOTIFS=GTG;STRUC=<TR3907468>,ID=9-125185973-125185987-AACA;MOTIFS=AACA;STRUC=<TR3907469>,ID=9-125186786-125186795-A;MOTIFS=A;STRUC=<TR3907470>,ID=9-125186938-125186961-T;MOTIFS=T;STRUC=<TR3907471>,ID=9-125187287-125187296-T;MOTIFS=T;STRUC=<TR3907472>	HGSVC,1KG-ONT	Yes	7.276	Yes	NA,NA	NA	NA
chr9:125185589	308846	DEL	291	0.8674	0.5002	4	PPP6C(0.99814,0.422)	PPP6C(0.99814,0.422)	PPP6C(0.99814,0.422)	NA	NA	NA	NA	NA	NA	No	NA	NA	Yes	0.087	Yes	NA,NA	NA	NA
chr9:125194930	308847	DEL	4872	0.9192	0.2967	25	NA	NA	NA	NA	NA	NA	NA	NA	NA	Yes	ID=9-125195201-125195214-A;MOTIFS=A;STRUC=<TR3907495>,ID=9-125195326-125195335-TTG;MOTIFS=TTG;STRUC=<TR3907496>,ID=9-125195544-125195553-GCA;MOTIFS=GCA;STRUC=<TR3907497>,ID=9-125195780-125195790-TCC;MOTIFS=TCC;STRUC=<TR3907498>,ID=9-125195907-125195930-TTTC;MOTIFS=TTTC;STRUC=<TR3907499>,ID=9-125195927-125195947-T;MOTIFS=T;STRUC=<TR3907500>,ID=9-125195963-125195976-T;MOTIFS=T;STRUC=(T)n,ID=9-125197083-125197095-TAAA;MOTIFS=TAAA;STRUC=<TR3907501>,ID=9-125197248-125197258-A;MOTIFS=A;STRUC=<TR3907502>,ID=9-125197407-125197420-A;MOTIFS=A;STRUC=<TR3907503>,ID=9-125197760-125197778-TAAA;MOTIFS=TAAA;STRUC=<TR3907504>,ID=9-125198318-125198330-T;MOTIFS=T;STRUC=<TR3907505>,ID=9-125198469-125198478-T;MOTIFS=T;STRUC=<TR3907506>,ID=9-125199138-125199154-T;MOTIFS=T;STRUC=<TR3907507>,ID=9-125199286-125199296-CCA;MOTIFS=CCA;STRUC=(CCA)n,ID=9-125199323-125199334-G;MOTIFS=G;STRUC=<TR3907508>,ID=9-125199591-125199600-TC;MOTIFS=TC;STRUC=<TR3907509>,ID=9-125199628-125199637-GTG;MOTIFS=GTG;STRUC=<TR3907510>	1KG-ONT	Yes	4.838	Yes	NA,NA	NA	NA
chr9:125203754	308848	INS	299	0.8471	0.5831	2	RABEPK(1.2533e-07,1.071)	NA	NA	NA	NA	NA	NA	NA	NA	No	NA	NA	Yes	0.354	No	NA,NA	NA	NA
chr9:125221008	308849	DEL	130	0.8832	0.4265	1	RABEPK(1.2533e-07,1.071)	NA	NA	NA	NA	NA	NA	NA	NA	No	ID=9-125221085-125221095-AGG;MOTIFS=AGG;STRUC=<TR3907572>	NA	Yes	0.199	Yes	NA,NA	NA	NA
chr9:125224903	308850	INS	317	0.9454	0.2283	1	RABEPK(1.2533e-07,1.071)	NA	NA	NA	NA	NA	NA	NA	NA	No	NA	NA	Yes	3.188	No	NA,NA	NA	NA
chr9:125225700	308851	DEL	905	0.8919	0.3827	12	RABEPK(1.2533e-07,1.071)	NA	NA	NA	NA	NA	NA	NA	NA	No	ID=9-125225962-125225974-A;MOTIFS=A;STRUC=<TR3907583>,ID=9-125225969-125225992-AAAAAG;MOTIFS=AAAAAG;STRUC=(AAAAAG)n,ID=9-125225987-125225999-A;MOTIFS=A;STRUC=<TR3907584>,ID=9-125226010-125226019-GTG;MOTIFS=GTG;STRUC=<TR3907585>,ID=9-125226149-125226167-A;MOTIFS=A;STRUC=<TR3907586>,ID=9-125226328-125226343-A;MOTIFS=A;STRUC=<TR3907587>,ID=9-125226426-125226440-AAAT;MOTIFS=AAAT;STRUC=<TR3907588>	HPRC,HGSVC,1KG-ONT	No	0.548	Yes	NA,NA	NA	NA
chr9:125264898	308852	DEL	695	0.8394	0.5969	1	GAPVD1(1.0,0.34)	NA	NA	NA	NA	NA	NA	NA	NA	No	ID=9-125265250-125265259-TTC;MOTIFS=TTC;STRUC=<TR3907693>,ID=9-125265264-125265273-TTC;MOTIFS=TTC;STRUC=<TR3907694>,ID=9-125265277-125265286-T;MOTIFS=T;STRUC=<TR3907695>,ID=9-125265386-125265395-CAC,9-125265710-125265720-A;MOTIFS=CAC,A;STRUC=<VC260026>	NA	No	0.62	No	NA,NA	NA	NA
chr9:125265636	308853	INS	838	0.9065	0.3472	1063	GAPVD1(1.0,0.34)	NA	NA	NA	NA	NA	NA	NA	NA	No	ID=9-125265386-125265395-CAC,9-125265710-125265720-A;MOTIFS=CAC,A;STRUC=<VC260026>	HPRC,HGSVC,1KG-ONT	No	0.692	No	NA,NA	NA	NA
chr9:125293618	308856	INS	69	0.9212	0.351	706	GAPVD1(1.0,0.34)	NA	NA	NA	NA	NA	NA	NA	NA	No	NA	HPRC,HGSVC,1KG-ONT	Yes	0.354	Yes	NA,NA	NA	NA
chr9:125293618	308858	INS	138	0.8528	0.5656	4	GAPVD1(1.0,0.34)	NA	NA	NA	NA	NA	NA	NA	NA	No	NA	HGSVC	Yes	0.354	No	NA,NA	NA	NA
chr9:125293618	308857	INS	99	0.8667	0.5182	24	GAPVD1(1.0,0.34)	NA	NA	NA	NA	NA	NA	NA	NA	No	NA	HPRC,HGSVC	Yes	0.354	Yes	NA,NA	NA	NA
chr9:125293628	308860	INS	73	0.8581	0.5435	69	GAPVD1(1.0,0.34)	NA	NA	NA	NA	NA	NA	NA	NA	No	ID=9-125293619-125293628-TA,9-125293628-125293640-TA,9-125293648-125293658-AT,9-125293658-125293668-TA,9-125293630-125293686-TATATATATAATATAAAAATATATATAT,9-125293676-125293686-AT;MOTIFS=TATATATATAATATAAAAATATATATAT,TA,AT;STRUC=<VC260028>	HPRC,HGSVC,1KG-ONT	Yes	0.354	Yes	NA,NA	NA	NA
chr9:125293630	308861	INS	95	0.8187	0.6855	3	GAPVD1(1.0,0.34)	NA	NA	NA	NA	NA	NA	NA	NA	No	ID=9-125293619-125293628-TA,9-125293628-125293640-TA,9-125293648-125293658-AT,9-125293658-125293668-TA,9-125293630-125293686-TATATATATAATATAAAAATATATATAT,9-125293676-125293686-AT;MOTIFS=TATATATATAATATAAAAATATATATAT,TA,AT;STRUC=<VC260028>	HPRC,HGSVC,1KG-ONT	Yes	0.354	No	NA,NA	NA	NA
chr9:125293632	308862	INS	65	0.7947	0.6969	41	GAPVD1(1.0,0.34)	NA	NA	NA	NA	NA	NA	NA	NA	No	ID=9-125293619-125293628-TA,9-125293628-125293640-TA,9-125293648-125293658-AT,9-125293658-125293668-TA,9-125293630-125293686-TATATATATAATATAAAAATATATATAT,9-125293676-125293686-AT;MOTIFS=TATATATATAATATAAAAATATATATAT,TA,AT;STRUC=<VC260028>	HPRC,HGSVC,1KG-ONT	Yes	0.354	Yes	NA,NA	NA	NA
chr9:125293640	308863	INS	83	0.8395	0.5841	1	GAPVD1(1.0,0.34)	NA	NA	NA	NA	NA	NA	NA	NA	No	ID=9-125293619-125293628-TA,9-125293628-125293640-TA,9-125293648-125293658-AT,9-125293658-125293668-TA,9-125293630-125293686-TATATATATAATATAAAAATATATATAT,9-125293676-125293686-AT;MOTIFS=TATATATATAATATAAAAATATATATAT,TA,AT;STRUC=<VC260028>	HPRC,HGSVC,1KG-ONT	Yes	0.354	No	NA,NA	NA	NA
chr9:125293668	308864	INS	74	0.82	0.6408	6	GAPVD1(1.0,0.34)	NA	NA	NA	NA	NA	NA	NA	NA	No	ID=9-125293619-125293628-TA,9-125293628-125293640-TA,9-125293648-125293658-AT,9-125293658-125293668-TA,9-125293630-125293686-TATATATATAATATAAAAATATATATAT,9-125293676-125293686-AT;MOTIFS=TATATATATAATATAAAAATATATATAT,TA,AT;STRUC=<VC260028>	HPRC,HGSVC,1KG-ONT	Yes	0.354	Yes	NA,NA	NA	NA
chr9:125293842	308865	INS	85	0.9067	0.3349	2	GAPVD1(1.0,0.34)	NA	NA	NA	NA	NA	NA	NA	NA	No	ID=9-125293830-125293841-AT,9-125293852-125293904-TA;MOTIFS=TA,AT;STRUC=<VC260029>	HPRC,HGSVC,1KG-ONT	Yes	0.354	Yes	NA,NA	NA	NA
chr9:125293851	308866	INS	63	0.881	0.4738	13	GAPVD1(1.0,0.34)	NA	NA	NA	NA	NA	NA	NA	NA	No	ID=9-125293830-125293841-AT,9-125293852-125293904-TA;MOTIFS=TA,AT;STRUC=<VC260029>	HPRC,HGSVC,1KG-ONT	Yes	0.354	Yes	NA,NA	NA	NA
chr9:125293852	308867	INS	87	0.8641	0.5143	3	GAPVD1(1.0,0.34)	NA	NA	NA	NA	NA	NA	NA	NA	No	ID=9-125293830-125293841-AT,9-125293852-125293904-TA;MOTIFS=TA,AT;STRUC=<VC260029>	HPRC,HGSVC,1KG-ONT	Yes	0.354	No	NA,NA	NA	NA
chr9:125293856	308868	INS	59	0.873	0.4674	4	GAPVD1(1.0,0.34)	NA	NA	NA	NA	NA	NA	NA	NA	No	ID=9-125293830-125293841-AT,9-125293852-125293904-TA;MOTIFS=TA,AT;STRUC=<VC260029>	HPRC,HGSVC,1KG-ONT	Yes	0.354	No	NA,NA	NA	NA
chr9:125293856	308869	INS	83	0.8751	0.4543	3	GAPVD1(1.0,0.34)	NA	NA	NA	NA	NA	NA	NA	NA	No	ID=9-125293830-125293841-AT,9-125293852-125293904-TA;MOTIFS=TA,AT;STRUC=<VC260029>	HPRC,HGSVC,1KG-ONT	Yes	0.354	No	NA,NA	NA	NA
chr9:125293858	308870	INS	55	0.8361	0.6039	3	GAPVD1(1.0,0.34)	NA	NA	NA	NA	NA	NA	NA	NA	No	ID=9-125293830-125293841-AT,9-125293852-125293904-TA;MOTIFS=TA,AT;STRUC=<VC260029>	HPRC,HGSVC,1KG-ONT	Yes	0.354	Yes	NA,NA	NA	NA
chr9:125293860	308871	INS	62	0.8303	0.6305	10	GAPVD1(1.0,0.34)	NA	NA	NA	NA	NA	NA	NA	NA	No	ID=9-125293830-125293841-AT,9-125293852-125293904-TA;MOTIFS=TA,AT;STRUC=<VC260029>	HPRC,HGSVC,1KG-ONT	Yes	0.354	Yes	NA,NA	NA	NA
chr9:125293862	308872	INS	65	0.8261	0.6463	1	GAPVD1(1.0,0.34)	NA	NA	NA	NA	NA	NA	NA	NA	No	ID=9-125293830-125293841-AT,9-125293852-125293904-TA;MOTIFS=TA,AT;STRUC=<VC260029>	HPRC,HGSVC,1KG-ONT	Yes	0.354	No	NA,NA	NA	NA
chr9:125293864	308873	INS	73	0.9026	0.3464	6	GAPVD1(1.0,0.34)	NA	NA	NA	NA	NA	NA	NA	NA	No	ID=9-125293830-125293841-AT,9-125293852-125293904-TA;MOTIFS=TA,AT;STRUC=<VC260029>	HPRC,HGSVC,1KG-ONT	Yes	0.354	Yes	NA,NA	NA	NA
chr9:125293866	308874	INS	56	0.8058	0.6926	7	GAPVD1(1.0,0.34)	NA	NA	NA	NA	NA	NA	NA	NA	No	ID=9-125293830-125293841-AT,9-125293852-125293904-TA;MOTIFS=TA,AT;STRUC=<VC260029>	HPRC,HGSVC,1KG-ONT	Yes	0.354	Yes	NA,NA	NA	NA
chr9:125293866	308875	INS	89	0.8743	0.4718	5	GAPVD1(1.0,0.34)	NA	NA	NA	NA	NA	NA	NA	NA	No	ID=9-125293830-125293841-AT,9-125293852-125293904-TA;MOTIFS=TA,AT;STRUC=<VC260029>	HPRC,HGSVC,1KG-ONT	Yes	0.354	Yes	NA,NA	NA	NA
chr9:125293868	308876	INS	51	0.8092	0.6856	16	GAPVD1(1.0,0.34)	NA	NA	NA	NA	NA	NA	NA	NA	No	ID=9-125293830-125293841-AT,9-125293852-125293904-TA;MOTIFS=TA,AT;STRUC=<VC260029>	HPRC,HGSVC,1KG-ONT	Yes	0.354	Yes	NA,NA	NA	NA
chr9:125293868	308880	INS	84	0.8593	0.5464	88	GAPVD1(1.0,0.34)	NA	NA	NA	NA	NA	NA	NA	NA	No	ID=9-125293830-125293841-AT,9-125293852-125293904-TA;MOTIFS=TA,AT;STRUC=<VC260029>	HPRC,HGSVC,1KG-ONT	Yes	0.354	Yes	NA,NA	NA	NA
chr9:125293868	308879	INS	55	0.8676	0.4968	6	GAPVD1(1.0,0.34)	NA	NA	NA	NA	NA	NA	NA	NA	No	ID=9-125293830-125293841-AT,9-125293852-125293904-TA;MOTIFS=TA,AT;STRUC=<VC260029>	HPRC,HGSVC,1KG-ONT	Yes	0.354	Yes	NA,NA	NA	NA
chr9:125293868	308878	INS	134	0.8745	0.4632	26	GAPVD1(1.0,0.34)	NA	NA	NA	NA	NA	NA	NA	NA	No	ID=9-125293830-125293841-AT,9-125293852-125293904-TA;MOTIFS=TA,AT;STRUC=<VC260029>	HPRC,HGSVC	Yes	0.354	Yes	NA,NA	NA	NA
chr9:125293868	308877	INS	78	0.8687	0.5102	3	GAPVD1(1.0,0.34)	NA	NA	NA	NA	NA	NA	NA	NA	No	ID=9-125293830-125293841-AT,9-125293852-125293904-TA;MOTIFS=TA,AT;STRUC=<VC260029>	HPRC,HGSVC,1KG-ONT	Yes	0.354	Yes	NA,NA	NA	NA
chr9:125293886	308881	INS	84	0.8262	0.618	1	GAPVD1(1.0,0.34)	NA	NA	NA	NA	NA	NA	NA	NA	No	ID=9-125293830-125293841-AT,9-125293852-125293904-TA;MOTIFS=TA,AT;STRUC=<VC260029>	HPRC,HGSVC,1KG-ONT	Yes	0.354	No	NA,NA	NA	NA
chr9:125310705	308883	DEL	303	0.8379	0.5971	4	GAPVD1(1.0,0.34)	NA	NA	NA	NA	NA	NA	NA	NA	No	ID=9-125310836-125310845-CTT;MOTIFS=CTT;STRUC=<TR3907809>,ID=9-125310843-125310857-T;MOTIFS=T;STRUC=<TR3907810>	1KG-ONT	Yes	0.057	Yes	NA,NA	NA	NA
chr9:125317152	308884	DEL	308	0.9696	0.2768	1	GAPVD1(1.0,0.34)	NA	NA	NA	NA	NA	NA	NA	NA	No	ID=9-125317178-125317187-GTG;MOTIFS=GTG;STRUC=<TR3907823>,ID=9-125317317-125317330-A;MOTIFS=A;STRUC=<TR3907824>	HPRC	No	0.05	Yes	NA,NA	NA	NA
chr9:125364190	308885	DEL	76	0.8646	0.55	4	GAPVD1(1.0,0.34)	NA	NA	NA	NA	NA	NA	NA	NA	No	ID=9-125364221-125364230-T;MOTIFS=T;STRUC=<TR3907919>,ID=9-125364236-125364260-TTTTA;MOTIFS=TTTTA;STRUC=<TR3907920>	NA	Yes	3.137	Yes	NA,NA	NA	NA
chr9:125368226	308886	INS	343	0.8636	0.5141	2	NA	NA	NA	NA	NA	NA	NA	NA	NA	No	NA	NA	No	0.345	Yes	NA,NA	NA	NA
chr9:125372031	308887	INS	325	0.9472	0.2322	8	NA	NA	NA	NA	NA	NA	NA	NA	NA	No	NA	1KG-ONT	Yes	0.692	Yes	NA,NA	NA	NA
chr9:125386892	308888	DEL	460	0.8049	0.6911	1	NA	NA	NA	NA	NA	NA	NA	NA	NA	No	ID=9-125386934-125386959-A;MOTIFS=A;STRUC=(A)n	NA	Yes	0.21	No	NA,NA	NA	NA
chr9:125392589	308889	DEL	763	0.8896	0.3845	2	NA	NA	NA	NA	NA	NA	NA	NA	NA	No	ID=9-125392633-125392644-AC;MOTIFS=AC;STRUC=<TR3907974>,ID=9-125392964-125392977-A;MOTIFS=A;STRUC=<TR3907975>,ID=9-125393216-125393232-T;MOTIFS=T;STRUC=<TR3907976>	HPRC	Yes	3.762	No	NA,NA	NA	NA
chr9:125396717	308891	INS	2345	0.9347	0.3126	23	NA	NA	NA	NA	NA	NA	NA	NA	NA	No	NA	HPRC,HGSVC,1KG-ONT	Yes	0.692	Yes	NA,NA	NA	NA
chr9:125396717	308890	INS	2931	0.9123	0.3932	27	NA	NA	NA	NA	NA	NA	NA	NA	NA	No	NA	HPRC,HGSVC,1KG-ONT	Yes	0.692	Yes	NA,NA	NA	NA
chr9:125403841	308892	INS	362	0.8756	0.4815	2	NA	NA	NA	NA	NA	NA	NA	NA	NA	No	NA	NA	No	0.44	No	NA,NA	NA	NA
chr9:125445836	308893	DEL	1806	0.821	0.6638	7	MAPKAP1(0.99999,0.369)	NA	NA	NA	MAPKAP1(0.99999,0.369)	NA	NA	NA	enhancer	No	ID=9-125446816-125446831-AAACC;MOTIFS=AAACC;STRUC=<TR3908068>,ID=9-125447177-125447186-TG;MOTIFS=TG;STRUC=<TR3908069>,ID=9-125447243-125447254-GAG;MOTIFS=GAG;STRUC=<TR3908070>	NA	Yes	11.42	Yes	NA,NA	NA	NA
chr9:125458888	308898	INS	208	0.9312	0.3775	52	MAPKAP1(0.99999,0.369)	NA	NA	NA	NA	NA	NA	NA	NA	No	ID=9-125458849-125458856-C;MOTIFS=C;STRUC=(C)n	HPRC,HGSVC,1KG-ONT	No	0.692	Yes	NA,NA	NA	NA
chr9:125458888	308899	INS	387	0.8846	0.406	58	MAPKAP1(0.99999,0.369)	NA	NA	NA	NA	NA	NA	NA	NA	No	ID=9-125458849-125458856-C;MOTIFS=C;STRUC=(C)n	HPRC,HGSVC,1KG-ONT	No	0.692	Yes	NA,NA	NA	NA
chr9:125458888	308897	INS	532	0.8427	0.5877	1	MAPKAP1(0.99999,0.369)	NA	NA	NA	NA	NA	NA	NA	NA	No	ID=9-125458849-125458856-C;MOTIFS=C;STRUC=(C)n	HPRC,HGSVC,1KG-ONT	No	0.692	No	NA,NA	NA	NA
chr9:125458888	308896	INS	384	0.9161	0.315	2	MAPKAP1(0.99999,0.369)	NA	NA	NA	NA	NA	NA	NA	NA	No	ID=9-125458849-125458856-C;MOTIFS=C;STRUC=(C)n	HPRC,HGSVC,1KG-ONT	No	0.692	No	NA,NA	NA	NA
chr9:125458888	308895	INS	433	0.988	0.0353	929	MAPKAP1(0.99999,0.369)	NA	NA	NA	NA	NA	NA	NA	NA	No	ID=9-125458849-125458856-C;MOTIFS=C;STRUC=(C)n	HPRC,HGSVC,1KG-ONT	No	0.692	Yes	NA,NA	NA	NA
chr9:125458888	308894	INS	447	0.8116	0.6583	228	MAPKAP1(0.99999,0.369)	NA	NA	NA	NA	NA	NA	NA	NA	No	ID=9-125458849-125458856-C;MOTIFS=C;STRUC=(C)n	HPRC,HGSVC,1KG-ONT	No	0.692	Yes	NA,NA	NA	NA
chr9:125458975	308901	INS	86	0.8462	0.571	1	MAPKAP1(0.99999,0.369)	NA	NA	NA	NA	NA	NA	NA	NA	No	NA	HGSVC	No	0.692	Yes	NA,NA	NA	NA
chr9:125459854	308902	INS	68	0.8395	0.5913	5	MAPKAP1(0.99999,0.369)	NA	NA	NA	NA	NA	NA	NA	NA	No	NA	1KG-ONT	No	0.011	Yes	NA,NA	NA	NA
chr9:125459854	308903	INS	52	0.82	0.6431	51	MAPKAP1(0.99999,0.369)	NA	NA	NA	NA	NA	NA	NA	NA	No	NA	1KG-ONT	No	0.011	No	NA,NA	NA	NA
chr9:125459854	308904	INS	57	0.8339	0.6019	6	MAPKAP1(0.99999,0.369)	NA	NA	NA	NA	NA	NA	NA	NA	No	NA	1KG-ONT	No	0.011	No	NA,NA	NA	NA
chr9:125481286	308905	DEL	65	0.8626	0.5213	4	MAPKAP1(0.99999,0.369)	NA	NA	NA	NA	NA	NA	NA	NA	No	NA	1KG-ONT	Yes	1.751	Yes	NA,NA	NA	NA
chr9:125510344	308906	DEL	1611	0.8817	0.4311	2	MAPKAP1(0.99999,0.369)	NA	NA	NA	NA	NA	NA	NA	enhancer	No	ID=9-125511043-125511052-ATA;MOTIFS=ATA;STRUC=<TR3908169>,ID=9-125511155-125511203-CAT;MOTIFS=CAT;STRUC=<TR3908170>	NA	Yes	13.46	Yes	NA,NA	NA	NA
chr9:125557649	308907	INS	142	0.8942	0.3824	12	MAPKAP1(0.99999,0.369)	NA	NA	NA	NA	NA	NA	NA	NA	No	ID=9-125557627-125557638-CAT;MOTIFS=CAT;STRUC=(CAT)n	HPRC,HGSVC,1KG-ONT	Yes	0.692	Yes	NA,NA	NA	NA
chr9:125577442	308908	INS	127	0.8285	0.6439	2	MAPKAP1(0.99999,0.369)	NA	NA	NA	NA	NA	NA	NA	NA	No	NA	HPRC	No	0.008	Yes	NA,NA	NA	NA
chr9:125577665	308910	INS	210	0.8585	0.5292	140	MAPKAP1(0.99999,0.369)	NA	NA	NA	NA	NA	NA	NA	NA	No	ID=9-125577611-125577619-G;MOTIFS=G;STRUC=(G)n	HPRC,HGSVC,1KG-ONT	Yes	0.008	Yes	NA,NA	NA	NA
chr9:125577665	308911	INS	267	0.8476	0.5504	142	MAPKAP1(0.99999,0.369)	NA	NA	NA	NA	NA	NA	NA	NA	No	ID=9-125577611-125577619-G;MOTIFS=G;STRUC=(G)n	HPRC,HGSVC,1KG-ONT	Yes	0.008	Yes	NA,NA	NA	NA
chr9:125577665	308912	INS	83	0.8448	0.5942	2	MAPKAP1(0.99999,0.369)	NA	NA	NA	NA	NA	NA	NA	NA	No	ID=9-125577611-125577619-G;MOTIFS=G;STRUC=(G)n	HPRC	Yes	0.008	Yes	NA,NA	NA	NA
chr9:125577665	308913	INS	283	0.8723	0.4921	4	MAPKAP1(0.99999,0.369)	NA	NA	NA	NA	NA	NA	NA	NA	No	ID=9-125577611-125577619-G;MOTIFS=G;STRUC=(G)n	HPRC,HGSVC,1KG-ONT	Yes	0.008	No	NA,NA	NA	NA
chr9:125577665	308914	INS	290	0.9259	0.2469	1	MAPKAP1(0.99999,0.369)	NA	NA	NA	NA	NA	NA	NA	NA	No	ID=9-125577611-125577619-G;MOTIFS=G;STRUC=(G)n	HPRC,HGSVC,1KG-ONT	Yes	0.008	No	NA,NA	NA	NA
chr9:125577665	308915	INS	259	0.9795	0.0965	1007	MAPKAP1(0.99999,0.369)	NA	NA	NA	NA	NA	NA	NA	NA	No	ID=9-125577611-125577619-G;MOTIFS=G;STRUC=(G)n	HPRC,HGSVC,1KG-ONT	Yes	0.008	Yes	NA,NA	NA	NA
chr9:125577665	308916	INS	280	0.9103	0.328	13	MAPKAP1(0.99999,0.369)	NA	NA	NA	NA	NA	NA	NA	NA	No	ID=9-125577611-125577619-G;MOTIFS=G;STRUC=(G)n	HPRC,HGSVC,1KG-ONT	Yes	0.008	Yes	NA,NA	NA	NA
chr9:125577706	308917	INS	282	0.8794	0.42	32	MAPKAP1(0.99999,0.369)	NA	NA	NA	NA	NA	NA	NA	NA	No	ID=9-125577611-125577619-G;MOTIFS=G;STRUC=(G)n	HPRC,HGSVC,1KG-ONT	Yes	0.008	Yes	NA,NA	NA	NA
chr9:125577808	308918	INS	152	0.8432	0.5628	1	MAPKAP1(0.99999,0.369)	NA	NA	NA	NA	NA	NA	NA	NA	No	NA	HPRC	No	0.008	No	NA,NA	NA	NA
chr9:125620913	308920	INS	324	0.8509	0.5858	3	MAPKAP1(0.99999,0.369)	NA	NA	NA	NA	NA	NA	NA	NA	No	NA	NA	Yes	2.387	Yes	NA,NA	NA	NA
chr9:125623729	308921	INS	805	0.9322	0.4219	1	MAPKAP1(0.99999,0.369)	NA	NA	NA	NA	NA	NA	NA	NA	No	ID=9-125623704-125623714-G;MOTIFS=G;STRUC=(G)n	HPRC	No	0.056	No	NA,NA	NA	NA
chr9:125623756	308922	INS	53	0.9131	0.3238	37	MAPKAP1(0.99999,0.369)	NA	NA	NA	NA	NA	NA	NA	NA	No	ID=9-125623704-125623714-G;MOTIFS=G;STRUC=(G)n	HPRC	No	0.056	Yes	NA,NA	NA	NA
chr9:125623767	308923	INS	54	0.8872	0.4043	1	MAPKAP1(0.99999,0.369)	NA	NA	NA	NA	NA	NA	NA	NA	No	ID=9-125623704-125623714-G;MOTIFS=G;STRUC=(G)n	HPRC	No	0.056	No	NA,NA	NA	NA
chr9:125623767	308924	INS	50	0.9009	0.3622	167	MAPKAP1(0.99999,0.369)	NA	NA	NA	NA	NA	NA	NA	NA	No	ID=9-125623704-125623714-G;MOTIFS=G;STRUC=(G)n	HPRC	No	0.056	Yes	NA,NA	NA	NA
chr9:125623777	308925	INS	52	0.8233	0.663	30	MAPKAP1(0.99999,0.369)	NA	NA	NA	NA	NA	NA	NA	NA	No	ID=9-125623704-125623714-G;MOTIFS=G;STRUC=(G)n	HPRC	No	0.056	Yes	NA,NA	NA	NA
chr9:125623777	308926	INS	53	0.9189	0.3148	18	MAPKAP1(0.99999,0.369)	NA	NA	NA	NA	NA	NA	NA	NA	No	ID=9-125623704-125623714-G;MOTIFS=G;STRUC=(G)n	HPRC	No	0.056	Yes	NA,NA	NA	NA
chr9:125623788	308927	DEL	177	0.8943	0.5623	74	MAPKAP1(0.99999,0.369)	NA	NA	NA	NA	NA	NA	NA	NA	No	ID=9-125623704-125623714-G;MOTIFS=G;STRUC=(G)n	HPRC,HGSVC,1KG-ONT	No	0.155	Yes	NA,NA	NA	NA
chr9:125623803	308928	INS	55	0.8157	0.6656	12	MAPKAP1(0.99999,0.369)	NA	NA	NA	NA	NA	NA	NA	NA	No	ID=9-125623704-125623714-G;MOTIFS=G;STRUC=(G)n	HPRC	No	0.056	Yes	NA,NA	NA	NA
chr9:125623805	308929	INS	54	0.9702	0.1232	41	MAPKAP1(0.99999,0.369)	NA	NA	NA	NA	NA	NA	NA	NA	No	ID=9-125623704-125623714-G;MOTIFS=G;STRUC=(G)n	HPRC	No	0.056	Yes	NA,NA	NA	NA
chr9:125623805	308930	INS	50	0.8218	0.6294	811	MAPKAP1(0.99999,0.369)	NA	NA	NA	NA	NA	NA	NA	NA	No	ID=9-125623704-125623714-G;MOTIFS=G;STRUC=(G)n	HPRC	No	0.056	Yes	NA,NA	NA	NA
chr9:125623825	308931	INS	54	0.9802	0.0836	7	MAPKAP1(0.99999,0.369)	NA	NA	NA	NA	NA	NA	NA	NA	No	ID=9-125623704-125623714-G;MOTIFS=G;STRUC=(G)n	HPRC	No	0.056	Yes	NA,NA	NA	NA
chr9:125623832	308932	INS	52	0.9368	0.2492	37	MAPKAP1(0.99999,0.369)	NA	NA	NA	NA	NA	NA	NA	NA	No	ID=9-125623704-125623714-G;MOTIFS=G;STRUC=(G)n	HPRC	No	0.056	Yes	NA,NA	NA	NA
chr9:125623835	308935	INS	56	0.8857	0.4428	2	MAPKAP1(0.99999,0.369)	NA	NA	NA	NA	NA	NA	NA	NA	No	ID=9-125623704-125623714-G;MOTIFS=G;STRUC=(G)n	HPRC	No	0.056	No	NA,NA	NA	NA
chr9:125623835	308934	INS	51	0.9566	0.1926	7	MAPKAP1(0.99999,0.369)	NA	NA	NA	NA	NA	NA	NA	NA	No	ID=9-125623704-125623714-G;MOTIFS=G;STRUC=(G)n	HPRC	No	0.056	Yes	NA,NA	NA	NA
chr9:125623835	308933	INS	55	0.8262	0.6421	10	MAPKAP1(0.99999,0.369)	NA	NA	NA	NA	NA	NA	NA	NA	No	ID=9-125623704-125623714-G;MOTIFS=G;STRUC=(G)n	HPRC	No	0.056	No	NA,NA	NA	NA
chr9:125624253	308936	DEL	227	0.8529	0.5328	12	MAPKAP1(0.99999,0.369)	NA	NA	NA	NA	NA	NA	NA	NA	No	ID=9-125624432-125624440-G,9-125624610-125624621-G;MOTIFS=G;STRUC=<VC260052>	HPRC,HGSVC,1KG-ONT	No	0.056	No	NA,NA	NA	NA
chr9:125624303	308937	DEL	98	0.8391	0.6699	1	MAPKAP1(0.99999,0.369)	NA	NA	NA	NA	NA	NA	NA	NA	No	NA	NA	No	0.262	No	NA,NA	NA	NA
chr9:125624529	308938	INS	52	0.8357	0.6333	47	MAPKAP1(0.99999,0.369)	NA	NA	NA	NA	NA	NA	NA	NA	No	ID=9-125624432-125624440-G,9-125624610-125624621-G;MOTIFS=G;STRUC=<VC260052>	HPRC	No	0.011	Yes	NA,NA	NA	NA
chr9:125624533	308939	INS	56	0.8232	0.6217	7	MAPKAP1(0.99999,0.369)	NA	NA	NA	NA	NA	NA	NA	NA	No	ID=9-125624432-125624440-G,9-125624610-125624621-G;MOTIFS=G;STRUC=<VC260052>	HPRC	No	0.011	No	NA,NA	NA	NA
chr9:125624544	308940	INS	53	0.8343	0.5919	1	MAPKAP1(0.99999,0.369)	NA	NA	NA	NA	NA	NA	NA	NA	No	ID=9-125624432-125624440-G,9-125624610-125624621-G;MOTIFS=G;STRUC=<VC260052>	HPRC	No	0.011	No	NA,NA	NA	NA
chr9:125624547	308942	INS	50	0.8279	0.6514	532	MAPKAP1(0.99999,0.369)	NA	NA	NA	NA	NA	NA	NA	NA	No	ID=9-125624432-125624440-G,9-125624610-125624621-G;MOTIFS=G;STRUC=<VC260052>	HPRC	No	0.011	Yes	NA,NA	NA	NA
chr9:125624547	308941	INS	53	0.9661	0.1453	44	MAPKAP1(0.99999,0.369)	NA	NA	NA	NA	NA	NA	NA	NA	No	ID=9-125624432-125624440-G,9-125624610-125624621-G;MOTIFS=G;STRUC=<VC260052>	HPRC	No	0.011	Yes	NA,NA	NA	NA
chr9:125624561	308943	INS	55	0.9702	0.1232	5	MAPKAP1(0.99999,0.369)	NA	NA	NA	NA	NA	NA	NA	NA	No	ID=9-125624432-125624440-G,9-125624610-125624621-G;MOTIFS=G;STRUC=<VC260052>	HPRC	No	0.011	Yes	NA,NA	NA	NA
chr9:125624567	308944	INS	52	0.9072	0.3201	3	MAPKAP1(0.99999,0.369)	NA	NA	NA	NA	NA	NA	NA	NA	No	ID=9-125624432-125624440-G,9-125624610-125624621-G;MOTIFS=G;STRUC=<VC260052>	HPRC	No	0.011	Yes	NA,NA	NA	NA
chr9:125624588	308945	INS	53	0.8428	0.5909	8	MAPKAP1(0.99999,0.369)	NA	NA	NA	NA	NA	NA	NA	NA	No	ID=9-125624432-125624440-G,9-125624610-125624621-G;MOTIFS=G;STRUC=<VC260052>	HPRC	No	0.011	Yes	NA,NA	NA	NA
chr9:125673074	308946	INS	56	0.8071	0.6856	1	MAPKAP1(0.99999,0.369)	NA	NA	NA	NA	NA	NA	NA	NA	No	NA	NA	No	11.21	No	NA,NA	NA	NA
chr9:125674124	308947	INS	2660	0.8662	0.5102	1	MAPKAP1(0.99999,0.369)	NA	NA	NA	NA	NA	NA	NA	NA	No	NA	HGSVC	Yes	2.17	No	NA,NA	NA	NA
chr9:125680299	308948	INS	342	0.8717	0.4831	15	MAPKAP1(0.99999,0.369)	NA	NA	NA	NA	NA	NA	NA	NA	No	NA	NA	Yes	9.948	Yes	NA,NA	NA	NA
chr9:125693676	308949	DEL	54	0.885	0.4281	2	MAPKAP1(0.99999,0.369)	NA	NA	NA	NA	NA	NA	NA	NA	No	ID=9-125693510-125693519-AC,9-125693532-125693541-AC,9-125693552-125693561-AC,9-125693570-125693579-AC,9-125693592-125693603-AC,9-125693634-125693643-AC,9-125693658-125693667-AC,9-125693666-125693710-ATATACACGTAT,9-125693688-125693772-ATATATACACGTATATATACACATATATACACGTATATACAC,9-125693783-125693793-TA,9-125693798-125693807-AT,9-125693806-125693815-AC,9-125693818-125693831-AC,9-125693830-125693839-AT,9-125693846-125693873-AC,9-125693872-125693883-AT;MOTIFS=ATATACACGTAT,TA,AT,AC,ATATATACACGTATATATACACATATATACACGTATATACAC;STRUC=<VC260058>	HPRC	Yes	2.309	Yes	NA,NA	NA	NA
chr9:125693688	308950	INS	84	0.8672	0.4888	1	MAPKAP1(0.99999,0.369)	NA	NA	NA	NA	NA	NA	NA	NA	No	ID=9-125693510-125693519-AC,9-125693532-125693541-AC,9-125693552-125693561-AC,9-125693570-125693579-AC,9-125693592-125693603-AC,9-125693634-125693643-AC,9-125693658-125693667-AC,9-125693666-125693710-ATATACACGTAT,9-125693688-125693772-ATATATACACGTATATATACACATATATACACGTATATACAC,9-125693783-125693793-TA,9-125693798-125693807-AT,9-125693806-125693815-AC,9-125693818-125693831-AC,9-125693830-125693839-AT,9-125693846-125693873-AC,9-125693872-125693883-AT;MOTIFS=ATATACACGTAT,TA,AT,AC,ATATATACACGTATATATACACATATATACACGTATATACAC;STRUC=<VC260058>	HGSVC,1KG-ONT	Yes	2.387	No	NA,NA	NA	NA
chr9:125693706	308951	INS	50	0.8123	0.6693	34	MAPKAP1(0.99999,0.369)	NA	NA	NA	NA	NA	NA	NA	NA	No	ID=9-125693510-125693519-AC,9-125693532-125693541-AC,9-125693552-125693561-AC,9-125693570-125693579-AC,9-125693592-125693603-AC,9-125693634-125693643-AC,9-125693658-125693667-AC,9-125693666-125693710-ATATACACGTAT,9-125693688-125693772-ATATATACACGTATATATACACATATATACACGTATATACAC,9-125693783-125693793-TA,9-125693798-125693807-AT,9-125693806-125693815-AC,9-125693818-125693831-AC,9-125693830-125693839-AT,9-125693846-125693873-AC,9-125693872-125693883-AT;MOTIFS=ATATACACGTAT,TA,AT,AC,ATATATACACGTATATATACACATATATACACGTATATACAC;STRUC=<VC260058>	NA	Yes	2.387	Yes	NA,NA	NA	NA
chr9:125693721	308952	INS	82	0.7973	0.6957	1	MAPKAP1(0.99999,0.369)	NA	NA	NA	NA	NA	NA	NA	NA	No	ID=9-125693510-125693519-AC,9-125693532-125693541-AC,9-125693552-125693561-AC,9-125693570-125693579-AC,9-125693592-125693603-AC,9-125693634-125693643-AC,9-125693658-125693667-AC,9-125693666-125693710-ATATACACGTAT,9-125693688-125693772-ATATATACACGTATATATACACATATATACACGTATATACAC,9-125693783-125693793-TA,9-125693798-125693807-AT,9-125693806-125693815-AC,9-125693818-125693831-AC,9-125693830-125693839-AT,9-125693846-125693873-AC,9-125693872-125693883-AT;MOTIFS=ATATACACGTAT,TA,AT,AC,ATATATACACGTATATATACACATATATACACGTATATACAC;STRUC=<VC260058>	HGSVC,1KG-ONT	Yes	2.387	No	NA,NA	NA	NA
chr9:125693721	308953	INS	76	0.803	0.6835	2	MAPKAP1(0.99999,0.369)	NA	NA	NA	NA	NA	NA	NA	NA	No	ID=9-125693510-125693519-AC,9-125693532-125693541-AC,9-125693552-125693561-AC,9-125693570-125693579-AC,9-125693592-125693603-AC,9-125693634-125693643-AC,9-125693658-125693667-AC,9-125693666-125693710-ATATACACGTAT,9-125693688-125693772-ATATATACACGTATATATACACATATATACACGTATATACAC,9-125693783-125693793-TA,9-125693798-125693807-AT,9-125693806-125693815-AC,9-125693818-125693831-AC,9-125693830-125693839-AT,9-125693846-125693873-AC,9-125693872-125693883-AT;MOTIFS=ATATACACGTAT,TA,AT,AC,ATATATACACGTATATATACACATATATACACGTATATACAC;STRUC=<VC260058>	HGSVC,1KG-ONT	Yes	2.387	No	NA,NA	NA	NA
chr9:125693721	308954	INS	72	0.9487	0.2154	40	MAPKAP1(0.99999,0.369)	NA	NA	NA	NA	NA	NA	NA	NA	No	ID=9-125693510-125693519-AC,9-125693532-125693541-AC,9-125693552-125693561-AC,9-125693570-125693579-AC,9-125693592-125693603-AC,9-125693634-125693643-AC,9-125693658-125693667-AC,9-125693666-125693710-ATATACACGTAT,9-125693688-125693772-ATATATACACGTATATATACACATATATACACGTATATACAC,9-125693783-125693793-TA,9-125693798-125693807-AT,9-125693806-125693815-AC,9-125693818-125693831-AC,9-125693830-125693839-AT,9-125693846-125693873-AC,9-125693872-125693883-AT;MOTIFS=ATATACACGTAT,TA,AT,AC,ATATATACACGTATATATACACATATATACACGTATATACAC;STRUC=<VC260058>	HGSVC,1KG-ONT	Yes	2.387	Yes	NA,NA	NA	NA
chr9:125702108	308955	INS	372	0.9445	0.4576	1	MAPKAP1(0.99999,0.369)	NA	NA	NA	NA	NA	NA	NA	NA	No	NA	HPRC	No	0.345	No	NA,NA	NA	NA
chr9:125740278	308956	DEL	1294	0.9241	0.2888	220	NA	NA	NA	NA	NA	NA	NA	NA	NA	No	ID=9-125740462-125740471-T;MOTIFS=T;STRUC=<TR3908577>,ID=9-125740647-125740657-GTG;MOTIFS=GTG;STRUC=<TR3908578>,ID=9-125740786-125740802-A;MOTIFS=A;STRUC=<TR3908579>,ID=9-125740803-125740812-A;MOTIFS=A;STRUC=(A)n,ID=9-125740964-125740978-T;MOTIFS=T;STRUC=<TR3908580>	HPRC,HGSVC,1KG-ONT	Yes	0.059	Yes	NA,NA	NA	NA
chr9:125779866	308957	INS	50	0.8635	0.5244	816	PBX3(0.99981,0.356)	NA	NA	NA	NA	NA	NA	NA	NA	No	NA	NA	No	0.44	Yes	NA,NA	NA	NA
chr9:125779866	308958	INS	53	0.9379	0.2343	43	PBX3(0.99981,0.356)	NA	NA	NA	NA	NA	NA	NA	NA	No	NA	NA	No	0.44	Yes	NA,NA	NA	NA
chr9:125779874	308959	INS	52	0.8925	0.3922	68	PBX3(0.99981,0.356)	NA	NA	NA	NA	NA	NA	NA	NA	No	NA	NA	No	0.44	Yes	NA,NA	NA	NA
chr9:125779882	308960	INS	53	0.8768	0.4881	15	PBX3(0.99981,0.356)	NA	NA	NA	NA	NA	NA	NA	NA	No	NA	NA	No	0.44	Yes	NA,NA	NA	NA
chr9:125779885	308961	INS	54	0.9026	0.3573	59	PBX3(0.99981,0.356)	NA	NA	NA	NA	NA	NA	NA	NA	No	NA	NA	No	0.44	Yes	NA,NA	NA	NA
chr9:125779893	308962	INS	97	0.8592	0.5386	1	PBX3(0.99981,0.356)	NA	NA	NA	NA	NA	NA	NA	NA	No	NA	HGSVC	No	0.44	No	NA,NA	NA	NA
chr9:125779903	308963	INS	51	0.8216	0.6647	61	PBX3(0.99981,0.356)	NA	NA	NA	NA	NA	NA	NA	NA	No	NA	NA	No	0.44	Yes	NA,NA	NA	NA
chr9:125780370	308964	DEL	51	0.8836	0.4196	2	PBX3(0.99981,0.356)	NA	NA	NA	NA	NA	NA	NA	NA	No	ID=9-125780416-125780426-C;MOTIFS=C;STRUC=<TR3908646>	HPRC,HGSVC,1KG-ONT	No	0.075	Yes	NA,NA	NA	NA
chr9:125780418	308965	INS	270	0.8162	0.6624	1	PBX3(0.99981,0.356)	NA	NA	NA	NA	NA	NA	NA	NA	No	ID=9-125780416-125780426-C;MOTIFS=C;STRUC=<TR3908646>	NA	No	0.052	No	NA,NA	NA	NA
chr9:125780716	308966	DEL	50	0.8997	0.3747	1	PBX3(0.99981,0.356)	NA	NA	NA	NA	NA	NA	NA	NA	No	NA	HPRC,HGSVC,1KG-ONT	No	0.239	No	NA,NA	NA	NA
chr9:125780965	308967	INS	125	0.8136	0.6945	57	PBX3(0.99981,0.356)	NA	NA	NA	NA	NA	NA	NA	NA	No	NA	HPRC,HGSVC,1KG-ONT	Yes	0.052	Yes	NA,NA	NA	NA
chr9:125780972	308969	INS	116	0.9661	0.1751	874	PBX3(0.99981,0.356)	NA	NA	NA	NA	NA	NA	NA	NA	No	NA	HPRC,HGSVC,1KG-ONT	Yes	0.052	Yes	NA,NA	NA	NA
chr9:125780972	308970	INS	117	0.8935	0.3859	144	PBX3(0.99981,0.356)	NA	NA	NA	NA	NA	NA	NA	NA	No	NA	HPRC,HGSVC,1KG-ONT	Yes	0.052	Yes	NA,NA	NA	NA
chr9:125780972	308968	INS	125	0.9352	0.254	19	PBX3(0.99981,0.356)	NA	NA	NA	NA	NA	NA	NA	NA	No	NA	HPRC,HGSVC,1KG-ONT	Yes	0.052	Yes	NA,NA	NA	NA
chr9:125780973	308971	INS	192	0.8732	0.6805	3	PBX3(0.99981,0.356)	NA	NA	NA	NA	NA	NA	NA	NA	No	NA	HGSVC	Yes	0.052	Yes	NA,NA	NA	NA
chr9:125781005	308972	INS	192	0.9817	0.1074	5	PBX3(0.99981,0.356)	NA	NA	NA	NA	NA	NA	NA	NA	No	NA	HGSVC	Yes	0.007	Yes	NA,NA	NA	NA
chr9:125799300	308973	DEL	78	0.842	0.5711	1	PBX3(0.99981,0.356)	NA	NA	NA	NA	NA	NA	NA	NA	No	NA	NA	Yes	0.402	No	NA,NA	NA	NA
chr9:125814022	308974	INS	5290	0.929	0.2685	970	PBX3(0.99981,0.356)	NA	NA	NA	NA	NA	NA	NA	NA	No	ID=9-125814162-125814179-A;MOTIFS=A;STRUC=(A)n	HPRC,HGSVC,1KG-ONT	No	0.692	No	NA,NA	NA	NA
chr9:125851720	308975	INS	3225	0.8056	0.6643	1	PBX3(0.99981,0.356)	NA	NA	NA	NA	NA	NA	NA	NA	No	NA	NA	Yes	11.65	No	NA,NA	NA	NA
chr9:125863583	308976	INS	354	0.8161	0.6624	1	PBX3(0.99981,0.356)	NA	NA	NA	NA	NA	NA	NA	NA	No	NA	NA	Yes	0.692	No	NA,NA	NA	NA
chr9:125865990	308977	INS	383	0.8341	0.608	1	PBX3(0.99981,0.356)	NA	NA	NA	NA	NA	NA	NA	NA	No	NA	NA	Yes	2.387	No	NA,NA	NA	NA
chr9:125887282	308978	DEL	932	0.8811	0.5581	2	PBX3(0.99981,0.356)	NA	NA	NA	NA	NA	NA	NA	enhancer	No	ID=9-125888059-125888068-CTA;MOTIFS=CTA;STRUC=<TR3908821>	HPRC	Yes	27.3	Yes	NA,NA	NA	NA
chr9:125894350	308979	DEL	1814	0.8658	0.495	1	PBX3(0.99981,0.356)	NA	NA	NA	NA	NA	NA	NA	NA	No	ID=9-125894484-125894492-T;MOTIFS=T;STRUC=<TR3908829>	NA	Yes	17.79	No	NA,NA	NA	NA
chr9:125899192	308980	DEL	210	0.8071	0.6801	13	PBX3(0.99981,0.356)	NA	NA	NA	NA	NA	NA	NA	NA	No	ID=9-125899071-125899082-TGC,9-125899192-125899202-AT,9-125899203-125899308-TATAAATATACATATGTATATATATTTATA,9-125899219-125899228-TA,9-125899249-125899258-TA,9-125899279-125899288-TA,9-125899298-125899397-ATATACATATATGTATATATTTTTATATAAAT,9-125899360-125899372-AT,9-125899411-125899420-TA,9-125899427-125899436-TA,9-125899441-125899455-TA,9-125899454-125899488-AG;MOTIFS=ATATACATATATGTATATATTTTTATATAAAT,TATAAATATACATATGTATATATATTTATA,TA,AG,AT,TGC;STRUC=<VC260078>	HGSVC	Yes	4.567	Yes	NA,NA	NA	NA
chr9:125899203	308981	DEL	60	0.9092	0.3193	14	PBX3(0.99981,0.356)	NA	NA	NA	NA	NA	NA	NA	NA	No	ID=9-125899071-125899082-TGC,9-125899192-125899202-AT,9-125899203-125899308-TATAAATATACATATGTATATATATTTATA,9-125899219-125899228-TA,9-125899249-125899258-TA,9-125899279-125899288-TA,9-125899298-125899397-ATATACATATATGTATATATTTTTATATAAAT,9-125899360-125899372-AT,9-125899411-125899420-TA,9-125899427-125899436-TA,9-125899441-125899455-TA,9-125899454-125899488-AG;MOTIFS=ATATACATATATGTATATATTTTTATATAAAT,TATAAATATACATATGTATATATATTTATA,TA,AG,AT,TGC;STRUC=<VC260078>	HPRC	No	0.593	Yes	NA,NA	NA	NA
chr9:125899238	308982	DEL	92	0.866	0.5005	11	PBX3(0.99981,0.356)	NA	NA	NA	NA	NA	NA	NA	NA	No	ID=9-125899071-125899082-TGC,9-125899192-125899202-AT,9-125899203-125899308-TATAAATATACATATGTATATATATTTATA,9-125899219-125899228-TA,9-125899249-125899258-TA,9-125899279-125899288-TA,9-125899298-125899397-ATATACATATATGTATATATTTTTATATAAAT,9-125899360-125899372-AT,9-125899411-125899420-TA,9-125899427-125899436-TA,9-125899441-125899455-TA,9-125899454-125899488-AG;MOTIFS=ATATACATATATGTATATATTTTTATATAAAT,TATAAATATACATATGTATATATATTTATA,TA,AG,AT,TGC;STRUC=<VC260078>	1KG-ONT	No	0.005	No	NA,NA	NA	NA
chr9:125899268	308983	DEL	62	0.9148	0.3151	498	PBX3(0.99981,0.356)	NA	NA	NA	NA	NA	NA	NA	NA	No	ID=9-125899071-125899082-TGC,9-125899192-125899202-AT,9-125899203-125899308-TATAAATATACATATGTATATATATTTATA,9-125899219-125899228-TA,9-125899249-125899258-TA,9-125899279-125899288-TA,9-125899298-125899397-ATATACATATATGTATATATTTTTATATAAAT,9-125899360-125899372-AT,9-125899411-125899420-TA,9-125899427-125899436-TA,9-125899441-125899455-TA,9-125899454-125899488-AG;MOTIFS=ATATACATATATGTATATATTTTTATATAAAT,TATAAATATACATATGTATATATATTTATA,TA,AG,AT,TGC;STRUC=<VC260078>	HPRC	No	0.005	Yes	NA,NA	NA	NA
chr9:125899274	308984	INS	66	0.872	0.4747	11	PBX3(0.99981,0.356)	NA	NA	NA	NA	NA	NA	NA	NA	No	ID=9-125899071-125899082-TGC,9-125899192-125899202-AT,9-125899203-125899308-TATAAATATACATATGTATATATATTTATA,9-125899219-125899228-TA,9-125899249-125899258-TA,9-125899279-125899288-TA,9-125899298-125899397-ATATACATATATGTATATATTTTTATATAAAT,9-125899360-125899372-AT,9-125899411-125899420-TA,9-125899427-125899436-TA,9-125899441-125899455-TA,9-125899454-125899488-AG;MOTIFS=ATATACATATATGTATATATTTTTATATAAAT,TATAAATATACATATGTATATATATTTATA,TA,AG,AT,TGC;STRUC=<VC260078>	HGSVC	No	1.616	Yes	NA,NA	NA	NA
chr9:125899274	308985	INS	98	0.8537	0.5796	19	PBX3(0.99981,0.356)	NA	NA	NA	NA	NA	NA	NA	NA	No	ID=9-125899071-125899082-TGC,9-125899192-125899202-AT,9-125899203-125899308-TATAAATATACATATGTATATATATTTATA,9-125899219-125899228-TA,9-125899249-125899258-TA,9-125899279-125899288-TA,9-125899298-125899397-ATATACATATATGTATATATTTTTATATAAAT,9-125899360-125899372-AT,9-125899411-125899420-TA,9-125899427-125899436-TA,9-125899441-125899455-TA,9-125899454-125899488-AG;MOTIFS=ATATACATATATGTATATATTTTTATATAAAT,TATAAATATACATATGTATATATATTTATA,TA,AG,AT,TGC;STRUC=<VC260078>	NA	No	1.616	Yes	NA,NA	NA	NA
chr9:125899306	308986	INS	58	0.8557	0.4991	1	PBX3(0.99981,0.356)	NA	NA	NA	NA	NA	NA	NA	NA	No	ID=9-125899071-125899082-TGC,9-125899192-125899202-AT,9-125899203-125899308-TATAAATATACATATGTATATATATTTATA,9-125899219-125899228-TA,9-125899249-125899258-TA,9-125899279-125899288-TA,9-125899298-125899397-ATATACATATATGTATATATTTTTATATAAAT,9-125899360-125899372-AT,9-125899411-125899420-TA,9-125899427-125899436-TA,9-125899441-125899455-TA,9-125899454-125899488-AG;MOTIFS=ATATACATATATGTATATATTTTTATATAAAT,TATAAATATACATATGTATATATATTTATA,TA,AG,AT,TGC;STRUC=<VC260078>	HGSVC	No	1.616	No	NA,NA	NA	NA
chr9:125899320	308987	DEL	62	0.9052	0.3842	20	PBX3(0.99981,0.356)	NA	NA	NA	NA	NA	NA	NA	NA	No	ID=9-125899071-125899082-TGC,9-125899192-125899202-AT,9-125899203-125899308-TATAAATATACATATGTATATATATTTATA,9-125899219-125899228-TA,9-125899249-125899258-TA,9-125899279-125899288-TA,9-125899298-125899397-ATATACATATATGTATATATTTTTATATAAAT,9-125899360-125899372-AT,9-125899411-125899420-TA,9-125899427-125899436-TA,9-125899441-125899455-TA,9-125899454-125899488-AG;MOTIFS=ATATACATATATGTATATATTTTTATATAAAT,TATAAATATACATATGTATATATATTTATA,TA,AG,AT,TGC;STRUC=<VC260078>	HPRC	No	0.004	Yes	NA,NA	NA	NA
chr9:125985159	308988	INS	365	0.8302	0.6484	9	NA	NA	NA	NA	NA	NA	NA	NA	NA	No	ID=9-125985064-125985075-CAT,9-125985094-125985107-ACC,9-125985123-125985132-CAC,9-125985149-125985161-CCA,9-125985162-125985176-CAC,9-125985205-125985217-ATC,9-125985229-125985240-ATC,9-125985264-125985275-CAC,9-125985270-125985293-CACCAT,9-125985288-125985299-CAC;MOTIFS=CACCAT,CCA,ATC,ACC,CAC,CAT;STRUC=<VC260083>	HPRC,HGSVC,1KG-ONT	Yes	0.438	No	NA,NA	NA	NA
chr9:125985168	308991	INS	357	0.9846	0.0603	1073	NA	NA	NA	NA	NA	NA	NA	NA	NA	No	ID=9-125985064-125985075-CAT,9-125985094-125985107-ACC,9-125985123-125985132-CAC,9-125985149-125985161-CCA,9-125985162-125985176-CAC,9-125985205-125985217-ATC,9-125985229-125985240-ATC,9-125985264-125985275-CAC,9-125985270-125985293-CACCAT,9-125985288-125985299-CAC;MOTIFS=CACCAT,CCA,ATC,ACC,CAC,CAT;STRUC=<VC260083>	HPRC,HGSVC,1KG-ONT	Yes	0.438	Yes	NA,NA	NA	NA
chr9:125985168	308990	INS	516	0.8907	0.4132	1	NA	NA	NA	NA	NA	NA	NA	NA	NA	No	ID=9-125985064-125985075-CAT,9-125985094-125985107-ACC,9-125985123-125985132-CAC,9-125985149-125985161-CCA,9-125985162-125985176-CAC,9-125985205-125985217-ATC,9-125985229-125985240-ATC,9-125985264-125985275-CAC,9-125985270-125985293-CACCAT,9-125985288-125985299-CAC;MOTIFS=CACCAT,CCA,ATC,ACC,CAC,CAT;STRUC=<VC260083>	NA	No	0.438	No	NA,NA	NA	NA
chr9:125985168	308989	INS	321	0.9407	0.2354	2	NA	NA	NA	NA	NA	NA	NA	NA	NA	No	ID=9-125985064-125985075-CAT,9-125985094-125985107-ACC,9-125985123-125985132-CAC,9-125985149-125985161-CCA,9-125985162-125985176-CAC,9-125985205-125985217-ATC,9-125985229-125985240-ATC,9-125985264-125985275-CAC,9-125985270-125985293-CACCAT,9-125985288-125985299-CAC;MOTIFS=CACCAT,CCA,ATC,ACC,CAC,CAT;STRUC=<VC260083>	HPRC,HGSVC,1KG-ONT	Yes	0.438	No	NA,NA	NA	NA
chr9:125998694	308992	INS	74	0.8581	0.5255	1	NA	NA	NA	NA	NA	NA	NA	NA	NA	No	NA	NA	Yes	0.794	No	NA,NA	NA	NA
chr9:126013156	308995	DEL	452	0.8882	0.591	1	NA	NA	NA	NA	NA	NA	NA	NA	NA	No	ID=9-126013324-126013438-GAATGAAGAGGTGAATGAATGGGTGGATGAGTGCATCTCAGTAAATGTGTATGGAGG;MOTIFS=GAATGAAGAGGTGAATGAATGGGTGGATGAGTGCATCTCAGTAAATGTGTATGGAGG;STRUC=(GAATGAAGAGGTGAATGAATGGGTGGATGAGTGCATCTCAGTAAATGTGTATGGAGG)n	HPRC,HGSVC,1KG-ONT	Yes	1.133	No	NA,NA	NA	NA
chr9:126013156	308994	DEL	338	0.8462	0.5625	52	NA	NA	NA	NA	NA	NA	NA	NA	NA	No	ID=9-126013324-126013438-GAATGAAGAGGTGAATGAATGGGTGGATGAGTGCATCTCAGTAAATGTGTATGGAGG;MOTIFS=GAATGAAGAGGTGAATGAATGGGTGGATGAGTGCATCTCAGTAAATGTGTATGGAGG;STRUC=(GAATGAAGAGGTGAATGAATGGGTGGATGAGTGCATCTCAGTAAATGTGTATGGAGG)n	HPRC,HGSVC,1KG-ONT	Yes	1.297	Yes	NA,NA	NA	NA
chr9:126013156	308993	INS	114	0.8649	0.5673	41	NA	NA	NA	NA	NA	NA	NA	NA	NA	No	NA	HPRC,HGSVC,1KG-ONT	No	0.123	Yes	NA,NA	NA	NA
chr9:126013157	308996	DEL	224	0.8695	0.4767	1	NA	NA	NA	NA	NA	NA	NA	NA	NA	No	ID=9-126013324-126013438-GAATGAAGAGGTGAATGAATGGGTGGATGAGTGCATCTCAGTAAATGTGTATGGAGG;MOTIFS=GAATGAAGAGGTGAATGAATGGGTGGATGAGTGCATCTCAGTAAATGTGTATGGAGG;STRUC=(GAATGAAGAGGTGAATGAATGGGTGGATGAGTGCATCTCAGTAAATGTGTATGGAGG)n	HPRC,HGSVC,1KG-ONT	No	1.587	No	NA,NA	NA	NA
chr9:126013222	308999	DEL	111	0.8107	0.6859	1	NA	NA	NA	NA	NA	NA	NA	NA	NA	No	ID=9-126013324-126013438-GAATGAAGAGGTGAATGAATGGGTGGATGAGTGCATCTCAGTAAATGTGTATGGAGG;MOTIFS=GAATGAAGAGGTGAATGAATGGGTGGATGAGTGCATCTCAGTAAATGTGTATGGAGG;STRUC=(GAATGAAGAGGTGAATGAATGGGTGGATGAGTGCATCTCAGTAAATGTGTATGGAGG)n	NA	No	1.832	No	NA,NA	NA	NA
chr9:126013243	309000	DEL	57	0.8748	0.4385	9	NA	NA	NA	NA	NA	NA	NA	NA	NA	No	ID=9-126013324-126013438-GAATGAAGAGGTGAATGAATGGGTGGATGAGTGCATCTCAGTAAATGTGTATGGAGG;MOTIFS=GAATGAAGAGGTGAATGAATGGGTGGATGAGTGCATCTCAGTAAATGTGTATGGAGG;STRUC=(GAATGAAGAGGTGAATGAATGGGTGGATGAGTGCATCTCAGTAAATGTGTATGGAGG)n	HGSVC,1KG-ONT	No	2.625	Yes	NA,NA	NA	NA
chr9:126013282	309001	INS	53	0.8097	0.6745	1	NA	NA	NA	NA	NA	NA	NA	NA	NA	No	ID=9-126013324-126013438-GAATGAAGAGGTGAATGAATGGGTGGATGAGTGCATCTCAGTAAATGTGTATGGAGG;MOTIFS=GAATGAAGAGGTGAATGAATGGGTGGATGAGTGCATCTCAGTAAATGTGTATGGAGG;STRUC=(GAATGAAGAGGTGAATGAATGGGTGGATGAGTGCATCTCAGTAAATGTGTATGGAGG)n	HPRC,HGSVC,1KG-ONT	No	1.616	No	NA,NA	NA	NA
chr9:126013323	309002	INS	167	0.8057	0.6845	17	NA	NA	NA	NA	NA	NA	NA	NA	NA	No	ID=9-126013324-126013438-GAATGAAGAGGTGAATGAATGGGTGGATGAGTGCATCTCAGTAAATGTGTATGGAGG;MOTIFS=GAATGAAGAGGTGAATGAATGGGTGGATGAGTGCATCTCAGTAAATGTGTATGGAGG;STRUC=(GAATGAAGAGGTGAATGAATGGGTGGATGAGTGCATCTCAGTAAATGTGTATGGAGG)n	1KG-ONT	No	0.123	Yes	NA,NA	NA	NA
chr9:126013324	309003	INS	57	0.8508	0.6081	18	NA	NA	NA	NA	NA	NA	NA	NA	NA	No	ID=9-126013324-126013438-GAATGAAGAGGTGAATGAATGGGTGGATGAGTGCATCTCAGTAAATGTGTATGGAGG;MOTIFS=GAATGAAGAGGTGAATGAATGGGTGGATGAGTGCATCTCAGTAAATGTGTATGGAGG;STRUC=(GAATGAAGAGGTGAATGAATGGGTGGATGAGTGCATCTCAGTAAATGTGTATGGAGG)n	HPRC,HGSVC,1KG-ONT	No	0.123	Yes	NA,NA	NA	NA
chr9:126013335	309004	DEL	175	0.8568	0.5439	803	NA	NA	NA	NA	NA	NA	NA	NA	NA	No	ID=9-126013324-126013438-GAATGAAGAGGTGAATGAATGGGTGGATGAGTGCATCTCAGTAAATGTGTATGGAGG;MOTIFS=GAATGAAGAGGTGAATGAATGGGTGGATGAGTGCATCTCAGTAAATGTGTATGGAGG;STRUC=(GAATGAAGAGGTGAATGAATGGGTGGATGAGTGCATCTCAGTAAATGTGTATGGAGG)n	HPRC,HGSVC,1KG-ONT	No	1.528	Yes	NA,NA	NA	NA
chr9:126013403	309007	DEL	165	0.8231	0.6689	16	NA	NA	NA	NA	NA	NA	NA	NA	NA	No	ID=9-126013324-126013438-GAATGAAGAGGTGAATGAATGGGTGGATGAGTGCATCTCAGTAAATGTGTATGGAGG;MOTIFS=GAATGAAGAGGTGAATGAATGGGTGGATGAGTGCATCTCAGTAAATGTGTATGGAGG;STRUC=(GAATGAAGAGGTGAATGAATGGGTGGATGAGTGCATCTCAGTAAATGTGTATGGAGG)n	HPRC,HGSVC,1KG-ONT	No	1.041	Yes	NA,NA	NA	NA
chr9:126013495	309010	DEL	285	0.9184	0.3085	279	NA	NA	NA	NA	NA	NA	NA	NA	NA	No	ID=9-126013324-126013438-GAATGAAGAGGTGAATGAATGGGTGGATGAGTGCATCTCAGTAAATGTGTATGGAGG;MOTIFS=GAATGAAGAGGTGAATGAATGGGTGGATGAGTGCATCTCAGTAAATGTGTATGGAGG;STRUC=(GAATGAAGAGGTGAATGAATGGGTGGATGAGTGCATCTCAGTAAATGTGTATGGAGG)n	HPRC,HGSVC,1KG-ONT	Yes	0.989	Yes	NA,NA	NA	NA
chr9:126013675	309012	DEL	57	0.8701	0.5448	29	NA	NA	NA	NA	NA	NA	NA	NA	NA	No	NA	HGSVC,1KG-ONT	No	2.353	Yes	NA,NA	NA	NA
chr9:126013723	309013	DEL	57	0.8494	0.5469	1	NA	NA	NA	NA	NA	NA	NA	NA	NA	No	NA	HGSVC,1KG-ONT	No	1.003	Yes	NA,NA	NA	NA
chr9:126013756	309014	INS	57	0.9594	0.1717	1	NA	NA	NA	NA	NA	NA	NA	NA	NA	No	NA	HPRC,HGSVC,1KG-ONT	No	0.345	Yes	NA,NA	NA	NA
chr9:126013780	309015	INS	228	0.8144	0.6504	9	NA	NA	NA	NA	NA	NA	NA	NA	NA	No	NA	1KG-ONT	No	0.692	Yes	NA,NA	NA	NA
chr9:126013813	309016	DEL	57	0.8314	0.6159	4	NA	NA	NA	NA	NA	NA	NA	NA	NA	No	NA	NA	No	0.994	Yes	NA,NA	NA	NA
chr9:126013958	309017	INS	172	0.8035	0.6924	132	NA	NA	NA	NA	NA	NA	NA	NA	NA	No	NA	1KG-ONT	No	5.115	Yes	NA,NA	NA	NA
chr9:126037413	309018	INS	131	0.8585	0.5548	4	NA	NA	NA	NA	NA	NA	NA	NA	NA	No	NA	HPRC,HGSVC,1KG-ONT	Yes	10.66	Yes	NA,NA	NA	NA
chr9:126065525	309019	INS	221	0.8935	0.4006	43	NA	NA	NA	NA	NA	NA	NA	NA	NA	No	NA	HPRC,HGSVC,1KG-ONT	Yes	0.201	Yes	NA,NA	NA	NA
chr9:126065528	309020	INS	222	0.8417	0.5852	19	NA	NA	NA	NA	NA	NA	NA	NA	NA	No	ID=9-126065561-126065572-CCT,9-126065567-126065580-CCTC,9-126065585-126065603-CCCT,9-126065686-126065700-ATTC;MOTIFS=CCCT,CCT,ATTC,CCTC;STRUC=<VC260094>	HPRC,HGSVC,1KG-ONT	Yes	0.201	No	NA,NA	NA	NA
chr9:126065532	309021	INS	246	0.8433	0.5903	1	NA	NA	NA	NA	NA	NA	NA	NA	NA	No	ID=9-126065561-126065572-CCT,9-126065567-126065580-CCTC,9-126065585-126065603-CCCT,9-126065686-126065700-ATTC;MOTIFS=CCCT,CCT,ATTC,CCTC;STRUC=<VC260094>	HPRC,HGSVC,1KG-ONT	Yes	0.182	No	NA,NA	NA	NA
chr9:126065533	309023	INS	226	0.8983	0.355	18	NA	NA	NA	NA	NA	NA	NA	NA	NA	No	ID=9-126065561-126065572-CCT,9-126065567-126065580-CCTC,9-126065585-126065603-CCCT,9-126065686-126065700-ATTC;MOTIFS=CCCT,CCT,ATTC,CCTC;STRUC=<VC260094>	HPRC,HGSVC,1KG-ONT	Yes	0.201	Yes	NA,NA	NA	NA
chr9:126065533	309022	INS	182	0.9317	0.5106	4	NA	NA	NA	NA	NA	NA	NA	NA	NA	No	ID=9-126065561-126065572-CCT,9-126065567-126065580-CCTC,9-126065585-126065603-CCCT,9-126065686-126065700-ATTC;MOTIFS=CCCT,CCT,ATTC,CCTC;STRUC=<VC260094>	HPRC,HGSVC,1KG-ONT	Yes	0.201	Yes	NA,NA	NA	NA
chr9:126065533	309031	INS	315	0.8971	0.4286	5	NA	NA	NA	NA	NA	NA	NA	NA	NA	No	ID=9-126065561-126065572-CCT,9-126065567-126065580-CCTC,9-126065585-126065603-CCCT,9-126065686-126065700-ATTC;MOTIFS=CCCT,CCT,ATTC,CCTC;STRUC=<VC260094>	HPRC,HGSVC,1KG-ONT	Yes	0.201	Yes	NA,NA	NA	NA
chr9:126065533	309030	INS	205	0.8899	0.424	73	NA	NA	NA	NA	NA	NA	NA	NA	NA	No	ID=9-126065561-126065572-CCT,9-126065567-126065580-CCTC,9-126065585-126065603-CCCT,9-126065686-126065700-ATTC;MOTIFS=CCCT,CCT,ATTC,CCTC;STRUC=<VC260094>	HPRC,HGSVC,1KG-ONT	Yes	0.201	Yes	NA,NA	NA	NA
chr9:126065533	309029	INS	154	0.9522	0.1977	121	NA	NA	NA	NA	NA	NA	NA	NA	NA	No	ID=9-126065561-126065572-CCT,9-126065567-126065580-CCTC,9-126065585-126065603-CCCT,9-126065686-126065700-ATTC;MOTIFS=CCCT,CCT,ATTC,CCTC;STRUC=<VC260094>	HPRC,HGSVC,1KG-ONT	Yes	0.201	Yes	NA,NA	NA	NA
chr9:126065533	309028	INS	408	0.8727	0.481	7	NA	NA	NA	NA	NA	NA	NA	NA	NA	No	ID=9-126065561-126065572-CCT,9-126065567-126065580-CCTC,9-126065585-126065603-CCCT,9-126065686-126065700-ATTC;MOTIFS=CCCT,CCT,ATTC,CCTC;STRUC=<VC260094>	HPRC,HGSVC,1KG-ONT	Yes	0.201	Yes	NA,NA	NA	NA
chr9:126065533	309027	INS	181	0.811	0.6741	36	NA	NA	NA	NA	NA	NA	NA	NA	NA	No	ID=9-126065561-126065572-CCT,9-126065567-126065580-CCTC,9-126065585-126065603-CCCT,9-126065686-126065700-ATTC;MOTIFS=CCCT,CCT,ATTC,CCTC;STRUC=<VC260094>	HPRC,HGSVC,1KG-ONT	Yes	0.201	Yes	NA,NA	NA	NA
chr9:126065533	309026	INS	208	0.9812	0.0842	921	NA	NA	NA	NA	NA	NA	NA	NA	NA	No	ID=9-126065561-126065572-CCT,9-126065567-126065580-CCTC,9-126065585-126065603-CCCT,9-126065686-126065700-ATTC;MOTIFS=CCCT,CCT,ATTC,CCTC;STRUC=<VC260094>	HPRC,HGSVC,1KG-ONT	Yes	0.201	Yes	NA,NA	NA	NA
chr9:126065533	309025	INS	262	0.9242	0.3215	8	NA	NA	NA	NA	NA	NA	NA	NA	NA	No	ID=9-126065561-126065572-CCT,9-126065567-126065580-CCTC,9-126065585-126065603-CCCT,9-126065686-126065700-ATTC;MOTIFS=CCCT,CCT,ATTC,CCTC;STRUC=<VC260094>	HPRC,HGSVC,1KG-ONT	Yes	0.201	Yes	NA,NA	NA	NA
chr9:126065533	309024	INS	216	0.845	0.5835	124	NA	NA	NA	NA	NA	NA	NA	NA	NA	No	ID=9-126065561-126065572-CCT,9-126065567-126065580-CCTC,9-126065585-126065603-CCCT,9-126065686-126065700-ATTC;MOTIFS=CCCT,CCT,ATTC,CCTC;STRUC=<VC260094>	HPRC,HGSVC,1KG-ONT	Yes	0.201	Yes	NA,NA	NA	NA
chr9:126161716	309032	DEL	69	0.891	0.4324	19	NA	NA	NA	NA	NA	NA	NA	NA	NA	No	NA	HPRC	Yes	1.118	Yes	NA,NA	NA	NA
chr9:126178344	309033	DEL	299	0.903	0.367	6	NA	NA	NA	NA	NA	NA	NA	NA	NA	No	ID=9-126178555-126178564-T;MOTIFS=T;STRUC=<TR3909270>	HPRC	Yes	1.651	Yes	NA,NA	NA	NA
chr9:126208802	309034	DEL	7368	0.9628	0.189	24	NA	NA	NA	NA	NA	NA	NA	NA	NA	No	ID=9-126209138-126209151-AC;MOTIFS=AC;STRUC=<TR3909344>,ID=9-126209549-126209558-GAG;MOTIFS=GAG;STRUC=<TR3909345>,ID=9-126210088-126210097-A;MOTIFS=A;STRUC=<TR3909346>,ID=9-126211875-126211885-GTG;MOTIFS=GTG;STRUC=<TR3909347>,ID=9-126211889-126211904-GA;MOTIFS=GA;STRUC=<TR3909348>,ID=9-126212435-126212447-CT;MOTIFS=CT;STRUC=<TR3909349>,ID=9-126212450-126212460-TCT;MOTIFS=TCT;STRUC=<TR3909350>,ID=9-126212956-126212965-AGT;MOTIFS=AGT;STRUC=<TR3909351>,ID=9-126215002-126215013-TCC,9-126215053-126215062-TC,9-126215059-126215085-TCTTT,9-126215086-126215111-TCTTT,9-126215129-126215176-TCCT,9-126215177-126215208-TCCT;MOTIFS=TC,TCC,TCCT,TCTTT;STRUC=<VC260113>,ID=9-126216047-126216057-TCC;MOTIFS=TCC;STRUC=<TR3909352>	HPRC,HGSVC,1KG-ONT	Yes	0.479	Yes	NA,NA	NA	NA
chr9:126215129	309036	DEL	56	0.8089	0.666	51	NA	NA	NA	NA	NA	NA	NA	NA	NA	No	ID=9-126215002-126215013-TCC,9-126215053-126215062-TC,9-126215059-126215085-TCTTT,9-126215086-126215111-TCTTT,9-126215129-126215176-TCCT,9-126215177-126215208-TCCT;MOTIFS=TC,TCC,TCCT,TCTTT;STRUC=<VC260113>	HPRC,HGSVC,1KG-ONT	No	0.7	Yes	NA,NA	NA	NA
