## Supplemental Table 3 for "Population-scale Long-read Sequencing in the *All of Us* Research Program": AoU_strict_SV_summary.csv (part 219 of 233)

SV coordinate	SV ID	SV type	SV length	Confidence score	Calibration sensitivity	AoU cohort sample count	OMIM genes intersected(pLI, LOEUF)	Disease genes intersected(pLI, LOEUF)	Cancer genes intersected(pLI, LOEUF)	ACMG genes intersected(pLI, LOEUF)	OMIM CDS intersected(pLI, LOEUF)	Disease CDS intersected(pLI, LOEUF)	Cancer CDS intersected(pLI, LOEUF)	ACMG CDS intersected(pLI, LOEUF)	Regulatory element intersected	SegDUP association(INS:within 1kb, DEL:intersect)	Tandem repeats intersected	Detected in other LR datasets(HPRC,HGSVC,1KG-ONT)	Detected in AoU SR(990/1,027 AoU Phase I matched samples)	CADD-SV score	Detected in 1KG SR	SR validation	LR assembly-supported	Locityper validation (percentage of carriers with allele differences <20 between the identified and Locityper calls.)
chr9:126215129	309035	DEL	52	0.8756	0.5225	559	NA	NA	NA	NA	NA	NA	NA	NA	NA	No	ID=9-126215002-126215013-TCC,9-126215053-126215062-TC,9-126215059-126215085-TCTTT,9-126215086-126215111-TCTTT,9-126215129-126215176-TCCT,9-126215177-126215208-TCCT;MOTIFS=TC,TCC,TCCT,TCTTT;STRUC=<VC260113>	HPRC,HGSVC,1KG-ONT	No	1.026	Yes	NA,NA	NA	NA
chr9:126217881	309037	INS	178	0.9818	0.0883	517	NA	NA	NA	NA	NA	NA	NA	NA	NA	No	NA	HPRC,HGSVC,1KG-ONT	Yes	5.599	Yes	NA,NA	NA	NA
chr9:126240392	309038	INS	80	0.8503	0.537	1	NA	NA	NA	NA	NA	NA	NA	NA	NA	No	ID=9-126240326-126240333-A,9-126240335-126240419-AAGA,9-126240416-126240429-AG,9-126240433-126240448-AAGG,9-126240468-126240487-AAAG,9-126240478-126240502-AGAAAG,9-126240496-126240514-AGAA,9-126240511-126240537-AAGG;MOTIFS=AAGG,A,AAAG,AG,AGAA,AGAAAG,AAGA;STRUC=<VC260115>	NA	No	2.538	No	NA,NA	NA	NA
chr9:126245978	309039	DEL	2762	0.8374	0.6061	1	NA	NA	NA	NA	NA	NA	NA	NA	enhancer	No	ID=9-126246149-126246159-A;MOTIFS=A;STRUC=<TR3909412>,ID=9-126247106-126247128-AAAACA;MOTIFS=AAAACA;STRUC=<TR3909413>,ID=9-126247440-126247449-TG;MOTIFS=TG;STRUC=<TR3909414>,ID=9-126247655-126247665-ACA;MOTIFS=ACA;STRUC=<TR3909415>,ID=9-126248162-126248181-ATTTT;MOTIFS=ATTTT;STRUC=<TR3909416>	NA	Yes	0.734	No	NA,NA	NA	NA
chr9:126294622	309040	INS	52	0.8451	0.5925	77	NA	NA	NA	NA	NA	NA	NA	NA	NA	No	NA	HPRC,HGSVC,1KG-ONT	Yes	28.6	Yes	NA,NA	NA	NA
chr9:126297361	309044	INS	128	0.8315	0.6201	3	NA	NA	NA	NA	NA	NA	NA	NA	NA	No	ID=9-126297295-126297307-AAT,9-126297346-126297355-G,9-126297356-126297365-A,9-126297361-126297393-AAAACAGGTGGGAATTTCAAAATCCACTTTAT;MOTIFS=AAAACAGGTGGGAATTTCAAAATCCACTTTAT,AAT,G,A;STRUC=<VC260120>	HPRC,HGSVC	No	0.347	No	NA,NA	NA	NA
chr9:126297361	309043	INS	96	0.8385	0.5694	39	NA	NA	NA	NA	NA	NA	NA	NA	NA	No	ID=9-126297295-126297307-AAT,9-126297346-126297355-G,9-126297356-126297365-A,9-126297361-126297393-AAAACAGGTGGGAATTTCAAAATCCACTTTAT;MOTIFS=AAAACAGGTGGGAATTTCAAAATCCACTTTAT,AAT,G,A;STRUC=<VC260120>	HPRC,HGSVC	Yes	0.347	Yes	NA,NA	NA	NA
chr9:126297361	309042	INS	64	0.8706	0.5487	107	NA	NA	NA	NA	NA	NA	NA	NA	NA	No	ID=9-126297295-126297307-AAT,9-126297346-126297355-G,9-126297356-126297365-A,9-126297361-126297393-AAAACAGGTGGGAATTTCAAAATCCACTTTAT;MOTIFS=AAAACAGGTGGGAATTTCAAAATCCACTTTAT,AAT,G,A;STRUC=<VC260120>	HPRC,HGSVC,1KG-ONT	Yes	0.347	Yes	NA,NA	NA	NA
chr9:126297361	309041	INS	54	0.8659	0.4927	1	NA	NA	NA	NA	NA	NA	NA	NA	NA	No	ID=9-126297295-126297307-AAT,9-126297346-126297355-G,9-126297356-126297365-A,9-126297361-126297393-AAAACAGGTGGGAATTTCAAAATCCACTTTAT;MOTIFS=AAAACAGGTGGGAATTTCAAAATCCACTTTAT,AAT,G,A;STRUC=<VC260120>	HPRC,HGSVC,1KG-ONT	Yes	0.347	No	NA,NA	NA	NA
chr9:126297380	309045	INS	254	0.8558	0.5543	2	NA	NA	NA	NA	NA	NA	NA	NA	NA	No	ID=9-126297295-126297307-AAT,9-126297346-126297355-G,9-126297356-126297365-A,9-126297361-126297393-AAAACAGGTGGGAATTTCAAAATCCACTTTAT;MOTIFS=AAAACAGGTGGGAATTTCAAAATCCACTTTAT,AAT,G,A;STRUC=<VC260120>	NA	No	1.997	Yes	NA,NA	NA	NA
chr9:126301766	309046	INS	89	0.927	0.4156	1	NA	NA	NA	NA	NA	NA	NA	NA	NA	No	ID=9-126301737-126301747-A,9-126301746-126301766-AT,9-126301766-126301786-TA;MOTIFS=AT,TA,A;STRUC=<VC260121>	HPRC	No	1.616	No	NA,NA	NA	NA
chr9:126399901	309047	DEL	64	0.8881	0.4437	1	NA	NA	NA	NA	NA	NA	NA	NA	NA	No	NA	NA	Yes	13.31	No	NA,NA	NA	NA
chr9:126476051	309048	INS	63	0.8527	0.5293	1	NA	NA	NA	NA	NA	NA	NA	NA	NA	No	ID=9-126476033-126476042-CTG;MOTIFS=CTG;STRUC=(CTG)n	NA	Yes	2.037	No	NA,NA	NA	NA
chr9:126484463	309051	DEL	391	0.8805	0.4372	18	NA	NA	NA	NA	NA	NA	NA	NA	NA	No	ID=9-126484526-126484766-CTTCCACTGTGCTTCATGAGGTCAGGGTAC,9-126484676-126484944-CTTCCACTGTGCTTCATGAGGTCAGGGTACCTTCCACTGTGCTTCATGAGGTCAGGGTACCTTCCACTGTGCTTCATGAGGTCAGGGTA,9-126484765-126484855-CTTCCACTGTGCTTCATGAGGTCAGGGTAC,9-126484854-126484945-CTTCCACTGTGCTTCATGAGGTCAGGGTAC,9-126484946-126485184-TCCACTGTGCTTCATGAGGTCAGGGTACCT,9-126485094-126485362-CTTCCACTGTGCTTCATGAGGTCAGGGTACCTTCCACTGTGCTTCATGAGGTCAGGGTACCTTCCACTGTGCTTCATGAGGTCAGGGTA,9-126485183-126485273-CTTCCACTGTGCTTCATGAGGTCAGGGTAC,9-126485272-126485363-CTTCCACTGTGCTTCATGAGGTCAGGGTAC;MOTIFS=CTTCCACTGTGCTTCATGAGGTCAGGGTAC,CTTCCACTGTGCTTCATGAGGTCAGGGTACCTTCCACTGTGCTTCATGAGGTCAGGGTACCTTCCACTGTGCTTCATGAGGTCAGGGTA,TCCACTGTGCTTCATGAGGTCAGGGTACCT;STRUC=<VC260130>	HPRC,HGSVC,1KG-ONT	No	4.947	Yes	NA,NA	NA	NA
chr9:126484463	309050	DEL	302	0.9572	0.1878	5	NA	NA	NA	NA	NA	NA	NA	NA	NA	No	ID=9-126484526-126484766-CTTCCACTGTGCTTCATGAGGTCAGGGTAC,9-126484676-126484944-CTTCCACTGTGCTTCATGAGGTCAGGGTACCTTCCACTGTGCTTCATGAGGTCAGGGTACCTTCCACTGTGCTTCATGAGGTCAGGGTA,9-126484765-126484855-CTTCCACTGTGCTTCATGAGGTCAGGGTAC,9-126484854-126484945-CTTCCACTGTGCTTCATGAGGTCAGGGTAC,9-126484946-126485184-TCCACTGTGCTTCATGAGGTCAGGGTACCT,9-126485094-126485362-CTTCCACTGTGCTTCATGAGGTCAGGGTACCTTCCACTGTGCTTCATGAGGTCAGGGTACCTTCCACTGTGCTTCATGAGGTCAGGGTA,9-126485183-126485273-CTTCCACTGTGCTTCATGAGGTCAGGGTAC,9-126485272-126485363-CTTCCACTGTGCTTCATGAGGTCAGGGTAC;MOTIFS=CTTCCACTGTGCTTCATGAGGTCAGGGTAC,CTTCCACTGTGCTTCATGAGGTCAGGGTACCTTCCACTGTGCTTCATGAGGTCAGGGTACCTTCCACTGTGCTTCATGAGGTCAGGGTA,TCCACTGTGCTTCATGAGGTCAGGGTACCT;STRUC=<VC260130>	HPRC,HGSVC,1KG-ONT	No	5.068	No	NA,NA	NA	NA
chr9:126484493	309052	DEL	272	0.8489	0.6132	3	NA	NA	NA	NA	NA	NA	NA	NA	NA	No	ID=9-126484526-126484766-CTTCCACTGTGCTTCATGAGGTCAGGGTAC,9-126484676-126484944-CTTCCACTGTGCTTCATGAGGTCAGGGTACCTTCCACTGTGCTTCATGAGGTCAGGGTACCTTCCACTGTGCTTCATGAGGTCAGGGTA,9-126484765-126484855-CTTCCACTGTGCTTCATGAGGTCAGGGTAC,9-126484854-126484945-CTTCCACTGTGCTTCATGAGGTCAGGGTAC,9-126484946-126485184-TCCACTGTGCTTCATGAGGTCAGGGTACCT,9-126485094-126485362-CTTCCACTGTGCTTCATGAGGTCAGGGTACCTTCCACTGTGCTTCATGAGGTCAGGGTACCTTCCACTGTGCTTCATGAGGTCAGGGTA,9-126485183-126485273-CTTCCACTGTGCTTCATGAGGTCAGGGTAC,9-126485272-126485363-CTTCCACTGTGCTTCATGAGGTCAGGGTAC;MOTIFS=CTTCCACTGTGCTTCATGAGGTCAGGGTAC,CTTCCACTGTGCTTCATGAGGTCAGGGTACCTTCCACTGTGCTTCATGAGGTCAGGGTACCTTCCACTGTGCTTCATGAGGTCAGGGTA,TCCACTGTGCTTCATGAGGTCAGGGTACCT;STRUC=<VC260130>	HPRC,HGSVC,1KG-ONT	No	4.84	No	NA,NA	NA	NA
chr9:126484495	309053	DEL	451	0.8565	0.5369	192	NA	NA	NA	NA	NA	NA	NA	NA	NA	No	ID=9-126484526-126484766-CTTCCACTGTGCTTCATGAGGTCAGGGTAC,9-126484676-126484944-CTTCCACTGTGCTTCATGAGGTCAGGGTACCTTCCACTGTGCTTCATGAGGTCAGGGTACCTTCCACTGTGCTTCATGAGGTCAGGGTA,9-126484765-126484855-CTTCCACTGTGCTTCATGAGGTCAGGGTAC,9-126484854-126484945-CTTCCACTGTGCTTCATGAGGTCAGGGTAC,9-126484946-126485184-TCCACTGTGCTTCATGAGGTCAGGGTACCT,9-126485094-126485362-CTTCCACTGTGCTTCATGAGGTCAGGGTACCTTCCACTGTGCTTCATGAGGTCAGGGTACCTTCCACTGTGCTTCATGAGGTCAGGGTA,9-126485183-126485273-CTTCCACTGTGCTTCATGAGGTCAGGGTAC,9-126485272-126485363-CTTCCACTGTGCTTCATGAGGTCAGGGTAC;MOTIFS=CTTCCACTGTGCTTCATGAGGTCAGGGTAC,CTTCCACTGTGCTTCATGAGGTCAGGGTACCTTCCACTGTGCTTCATGAGGTCAGGGTACCTTCCACTGTGCTTCATGAGGTCAGGGTA,TCCACTGTGCTTCATGAGGTCAGGGTACCT;STRUC=<VC260130>	HPRC,HGSVC,1KG-ONT	No	4.788	Yes	NA,NA	NA	NA
chr9:126484526	309054	DEL	358	0.9059	0.3466	3	NA	NA	NA	NA	NA	NA	NA	NA	NA	No	ID=9-126484526-126484766-CTTCCACTGTGCTTCATGAGGTCAGGGTAC,9-126484676-126484944-CTTCCACTGTGCTTCATGAGGTCAGGGTACCTTCCACTGTGCTTCATGAGGTCAGGGTACCTTCCACTGTGCTTCATGAGGTCAGGGTA,9-126484765-126484855-CTTCCACTGTGCTTCATGAGGTCAGGGTAC,9-126484854-126484945-CTTCCACTGTGCTTCATGAGGTCAGGGTAC,9-126484946-126485184-TCCACTGTGCTTCATGAGGTCAGGGTACCT,9-126485094-126485362-CTTCCACTGTGCTTCATGAGGTCAGGGTACCTTCCACTGTGCTTCATGAGGTCAGGGTACCTTCCACTGTGCTTCATGAGGTCAGGGTA,9-126485183-126485273-CTTCCACTGTGCTTCATGAGGTCAGGGTAC,9-126485272-126485363-CTTCCACTGTGCTTCATGAGGTCAGGGTAC;MOTIFS=CTTCCACTGTGCTTCATGAGGTCAGGGTAC,CTTCCACTGTGCTTCATGAGGTCAGGGTACCTTCCACTGTGCTTCATGAGGTCAGGGTACCTTCCACTGTGCTTCATGAGGTCAGGGTA,TCCACTGTGCTTCATGAGGTCAGGGTACCT;STRUC=<VC260130>	HPRC,HGSVC,1KG-ONT	No	4.63	No	NA,NA	NA	NA
chr9:126484526	309055	DEL	478	0.9237	0.28	19	NA	NA	NA	NA	NA	NA	NA	NA	NA	No	ID=9-126484526-126484766-CTTCCACTGTGCTTCATGAGGTCAGGGTAC,9-126484676-126484944-CTTCCACTGTGCTTCATGAGGTCAGGGTACCTTCCACTGTGCTTCATGAGGTCAGGGTACCTTCCACTGTGCTTCATGAGGTCAGGGTA,9-126484765-126484855-CTTCCACTGTGCTTCATGAGGTCAGGGTAC,9-126484854-126484945-CTTCCACTGTGCTTCATGAGGTCAGGGTAC,9-126484946-126485184-TCCACTGTGCTTCATGAGGTCAGGGTACCT,9-126485094-126485362-CTTCCACTGTGCTTCATGAGGTCAGGGTACCTTCCACTGTGCTTCATGAGGTCAGGGTACCTTCCACTGTGCTTCATGAGGTCAGGGTA,9-126485183-126485273-CTTCCACTGTGCTTCATGAGGTCAGGGTAC,9-126485272-126485363-CTTCCACTGTGCTTCATGAGGTCAGGGTAC;MOTIFS=CTTCCACTGTGCTTCATGAGGTCAGGGTAC,CTTCCACTGTGCTTCATGAGGTCAGGGTACCTTCCACTGTGCTTCATGAGGTCAGGGTACCTTCCACTGTGCTTCATGAGGTCAGGGTA,TCCACTGTGCTTCATGAGGTCAGGGTACCT;STRUC=<VC260130>	HPRC,HGSVC,1KG-ONT	No	4.639	Yes	NA,NA	NA	NA
chr9:126484528	309056	DEL	418	0.9807	0.0886	423	NA	NA	NA	NA	NA	NA	NA	NA	NA	No	ID=9-126484526-126484766-CTTCCACTGTGCTTCATGAGGTCAGGGTAC,9-126484676-126484944-CTTCCACTGTGCTTCATGAGGTCAGGGTACCTTCCACTGTGCTTCATGAGGTCAGGGTACCTTCCACTGTGCTTCATGAGGTCAGGGTA,9-126484765-126484855-CTTCCACTGTGCTTCATGAGGTCAGGGTAC,9-126484854-126484945-CTTCCACTGTGCTTCATGAGGTCAGGGTAC,9-126484946-126485184-TCCACTGTGCTTCATGAGGTCAGGGTACCT,9-126485094-126485362-CTTCCACTGTGCTTCATGAGGTCAGGGTACCTTCCACTGTGCTTCATGAGGTCAGGGTACCTTCCACTGTGCTTCATGAGGTCAGGGTA,9-126485183-126485273-CTTCCACTGTGCTTCATGAGGTCAGGGTAC,9-126485272-126485363-CTTCCACTGTGCTTCATGAGGTCAGGGTAC;MOTIFS=CTTCCACTGTGCTTCATGAGGTCAGGGTAC,CTTCCACTGTGCTTCATGAGGTCAGGGTACCTTCCACTGTGCTTCATGAGGTCAGGGTACCTTCCACTGTGCTTCATGAGGTCAGGGTA,TCCACTGTGCTTCATGAGGTCAGGGTACCT;STRUC=<VC260130>	HPRC,HGSVC,1KG-ONT	No	4.634	Yes	NA,NA	NA	NA
chr9:126484619	309058	DEL	862	0.8466	0.5598	4	NA	NA	NA	NA	NA	NA	NA	NA	NA	No	ID=9-126484526-126484766-CTTCCACTGTGCTTCATGAGGTCAGGGTAC,9-126484676-126484944-CTTCCACTGTGCTTCATGAGGTCAGGGTACCTTCCACTGTGCTTCATGAGGTCAGGGTACCTTCCACTGTGCTTCATGAGGTCAGGGTA,9-126484765-126484855-CTTCCACTGTGCTTCATGAGGTCAGGGTAC,9-126484854-126484945-CTTCCACTGTGCTTCATGAGGTCAGGGTAC,9-126484946-126485184-TCCACTGTGCTTCATGAGGTCAGGGTACCT,9-126485094-126485362-CTTCCACTGTGCTTCATGAGGTCAGGGTACCTTCCACTGTGCTTCATGAGGTCAGGGTACCTTCCACTGTGCTTCATGAGGTCAGGGTA,9-126485183-126485273-CTTCCACTGTGCTTCATGAGGTCAGGGTAC,9-126485272-126485363-CTTCCACTGTGCTTCATGAGGTCAGGGTAC;MOTIFS=CTTCCACTGTGCTTCATGAGGTCAGGGTAC,CTTCCACTGTGCTTCATGAGGTCAGGGTACCTTCCACTGTGCTTCATGAGGTCAGGGTACCTTCCACTGTGCTTCATGAGGTCAGGGTA,TCCACTGTGCTTCATGAGGTCAGGGTACCT;STRUC=<VC260130>	HPRC,HGSVC	Yes	4.344	No	NA,NA	NA	NA
chr9:126484619	309057	DEL	235	0.8453	0.5573	63	NA	NA	NA	NA	NA	NA	NA	NA	NA	No	ID=9-126484526-126484766-CTTCCACTGTGCTTCATGAGGTCAGGGTAC,9-126484676-126484944-CTTCCACTGTGCTTCATGAGGTCAGGGTACCTTCCACTGTGCTTCATGAGGTCAGGGTACCTTCCACTGTGCTTCATGAGGTCAGGGTA,9-126484765-126484855-CTTCCACTGTGCTTCATGAGGTCAGGGTAC,9-126484854-126484945-CTTCCACTGTGCTTCATGAGGTCAGGGTAC,9-126484946-126485184-TCCACTGTGCTTCATGAGGTCAGGGTACCT,9-126485094-126485362-CTTCCACTGTGCTTCATGAGGTCAGGGTACCTTCCACTGTGCTTCATGAGGTCAGGGTACCTTCCACTGTGCTTCATGAGGTCAGGGTA,9-126485183-126485273-CTTCCACTGTGCTTCATGAGGTCAGGGTAC,9-126485272-126485363-CTTCCACTGTGCTTCATGAGGTCAGGGTAC;MOTIFS=CTTCCACTGTGCTTCATGAGGTCAGGGTAC,CTTCCACTGTGCTTCATGAGGTCAGGGTACCTTCCACTGTGCTTCATGAGGTCAGGGTACCTTCCACTGTGCTTCATGAGGTCAGGGTA,TCCACTGTGCTTCATGAGGTCAGGGTACCT;STRUC=<VC260130>	HPRC,HGSVC	No	4.621	Yes	NA,NA	NA	NA
chr9:126484620	309059	DEL	325	0.8543	0.5988	619	NA	NA	NA	NA	NA	NA	NA	NA	NA	No	ID=9-126484526-126484766-CTTCCACTGTGCTTCATGAGGTCAGGGTAC,9-126484676-126484944-CTTCCACTGTGCTTCATGAGGTCAGGGTACCTTCCACTGTGCTTCATGAGGTCAGGGTACCTTCCACTGTGCTTCATGAGGTCAGGGTA,9-126484765-126484855-CTTCCACTGTGCTTCATGAGGTCAGGGTAC,9-126484854-126484945-CTTCCACTGTGCTTCATGAGGTCAGGGTAC,9-126484946-126485184-TCCACTGTGCTTCATGAGGTCAGGGTACCT,9-126485094-126485362-CTTCCACTGTGCTTCATGAGGTCAGGGTACCTTCCACTGTGCTTCATGAGGTCAGGGTACCTTCCACTGTGCTTCATGAGGTCAGGGTA,9-126485183-126485273-CTTCCACTGTGCTTCATGAGGTCAGGGTAC,9-126485272-126485363-CTTCCACTGTGCTTCATGAGGTCAGGGTAC;MOTIFS=CTTCCACTGTGCTTCATGAGGTCAGGGTAC,CTTCCACTGTGCTTCATGAGGTCAGGGTACCTTCCACTGTGCTTCATGAGGTCAGGGTACCTTCCACTGTGCTTCATGAGGTCAGGGTA,TCCACTGTGCTTCATGAGGTCAGGGTACCT;STRUC=<VC260130>	HPRC,HGSVC,1KG-ONT	No	4.624	Yes	NA,NA	NA	NA
chr9:126484737	309060	DEL	536	0.8895	0.6698	5	NA	NA	NA	NA	NA	NA	NA	NA	NA	No	ID=9-126484526-126484766-CTTCCACTGTGCTTCATGAGGTCAGGGTAC,9-126484676-126484944-CTTCCACTGTGCTTCATGAGGTCAGGGTACCTTCCACTGTGCTTCATGAGGTCAGGGTACCTTCCACTGTGCTTCATGAGGTCAGGGTA,9-126484765-126484855-CTTCCACTGTGCTTCATGAGGTCAGGGTAC,9-126484854-126484945-CTTCCACTGTGCTTCATGAGGTCAGGGTAC,9-126484946-126485184-TCCACTGTGCTTCATGAGGTCAGGGTACCT,9-126485094-126485362-CTTCCACTGTGCTTCATGAGGTCAGGGTACCTTCCACTGTGCTTCATGAGGTCAGGGTACCTTCCACTGTGCTTCATGAGGTCAGGGTA,9-126485183-126485273-CTTCCACTGTGCTTCATGAGGTCAGGGTAC,9-126485272-126485363-CTTCCACTGTGCTTCATGAGGTCAGGGTAC;MOTIFS=CTTCCACTGTGCTTCATGAGGTCAGGGTAC,CTTCCACTGTGCTTCATGAGGTCAGGGTACCTTCCACTGTGCTTCATGAGGTCAGGGTACCTTCCACTGTGCTTCATGAGGTCAGGGTA,TCCACTGTGCTTCATGAGGTCAGGGTACCT;STRUC=<VC260130>	HPRC,HGSVC,1KG-ONT	No	4.744	No	NA,NA	NA	NA
chr9:126484821	309062	DEL	686	0.8355	0.586	59	NA	NA	NA	NA	NA	NA	NA	NA	NA	No	ID=9-126484526-126484766-CTTCCACTGTGCTTCATGAGGTCAGGGTAC,9-126484676-126484944-CTTCCACTGTGCTTCATGAGGTCAGGGTACCTTCCACTGTGCTTCATGAGGTCAGGGTACCTTCCACTGTGCTTCATGAGGTCAGGGTA,9-126484765-126484855-CTTCCACTGTGCTTCATGAGGTCAGGGTAC,9-126484854-126484945-CTTCCACTGTGCTTCATGAGGTCAGGGTAC,9-126484946-126485184-TCCACTGTGCTTCATGAGGTCAGGGTACCT,9-126485094-126485362-CTTCCACTGTGCTTCATGAGGTCAGGGTACCTTCCACTGTGCTTCATGAGGTCAGGGTACCTTCCACTGTGCTTCATGAGGTCAGGGTA,9-126485183-126485273-CTTCCACTGTGCTTCATGAGGTCAGGGTAC,9-126485272-126485363-CTTCCACTGTGCTTCATGAGGTCAGGGTAC;MOTIFS=CTTCCACTGTGCTTCATGAGGTCAGGGTAC,CTTCCACTGTGCTTCATGAGGTCAGGGTACCTTCCACTGTGCTTCATGAGGTCAGGGTACCTTCCACTGTGCTTCATGAGGTCAGGGTA,TCCACTGTGCTTCATGAGGTCAGGGTACCT;STRUC=<VC260130>	HPRC,HGSVC	Yes	4.875	Yes	NA,NA	NA	NA
chr9:126484883	309063	DEL	598	0.8781	0.4651	208	NA	NA	NA	NA	NA	NA	NA	NA	NA	No	ID=9-126484526-126484766-CTTCCACTGTGCTTCATGAGGTCAGGGTAC,9-126484676-126484944-CTTCCACTGTGCTTCATGAGGTCAGGGTACCTTCCACTGTGCTTCATGAGGTCAGGGTACCTTCCACTGTGCTTCATGAGGTCAGGGTA,9-126484765-126484855-CTTCCACTGTGCTTCATGAGGTCAGGGTAC,9-126484854-126484945-CTTCCACTGTGCTTCATGAGGTCAGGGTAC,9-126484946-126485184-TCCACTGTGCTTCATGAGGTCAGGGTACCT,9-126485094-126485362-CTTCCACTGTGCTTCATGAGGTCAGGGTACCTTCCACTGTGCTTCATGAGGTCAGGGTACCTTCCACTGTGCTTCATGAGGTCAGGGTA,9-126485183-126485273-CTTCCACTGTGCTTCATGAGGTCAGGGTAC,9-126485272-126485363-CTTCCACTGTGCTTCATGAGGTCAGGGTAC;MOTIFS=CTTCCACTGTGCTTCATGAGGTCAGGGTAC,CTTCCACTGTGCTTCATGAGGTCAGGGTACCTTCCACTGTGCTTCATGAGGTCAGGGTACCTTCCACTGTGCTTCATGAGGTCAGGGTA,TCCACTGTGCTTCATGAGGTCAGGGTACCT;STRUC=<VC260130>	HPRC,HGSVC	Yes	4.51	Yes	NA,NA	NA	NA
chr9:126484887	309064	DEL	57	0.8963	0.4489	1	NA	NA	NA	NA	NA	NA	NA	NA	NA	No	ID=9-126484526-126484766-CTTCCACTGTGCTTCATGAGGTCAGGGTAC,9-126484676-126484944-CTTCCACTGTGCTTCATGAGGTCAGGGTACCTTCCACTGTGCTTCATGAGGTCAGGGTACCTTCCACTGTGCTTCATGAGGTCAGGGTA,9-126484765-126484855-CTTCCACTGTGCTTCATGAGGTCAGGGTAC,9-126484854-126484945-CTTCCACTGTGCTTCATGAGGTCAGGGTAC,9-126484946-126485184-TCCACTGTGCTTCATGAGGTCAGGGTACCT,9-126485094-126485362-CTTCCACTGTGCTTCATGAGGTCAGGGTACCTTCCACTGTGCTTCATGAGGTCAGGGTACCTTCCACTGTGCTTCATGAGGTCAGGGTA,9-126485183-126485273-CTTCCACTGTGCTTCATGAGGTCAGGGTAC,9-126485272-126485363-CTTCCACTGTGCTTCATGAGGTCAGGGTAC;MOTIFS=CTTCCACTGTGCTTCATGAGGTCAGGGTAC,CTTCCACTGTGCTTCATGAGGTCAGGGTACCTTCCACTGTGCTTCATGAGGTCAGGGTACCTTCCACTGTGCTTCATGAGGTCAGGGTA,TCCACTGTGCTTCATGAGGTCAGGGTACCT;STRUC=<VC260130>	NA	No	4.714	Yes	NA,NA	NA	NA
chr9:126484943	309066	DEL	91	0.8926	0.4334	10	NA	NA	NA	NA	NA	NA	NA	NA	NA	No	ID=9-126484526-126484766-CTTCCACTGTGCTTCATGAGGTCAGGGTAC,9-126484676-126484944-CTTCCACTGTGCTTCATGAGGTCAGGGTACCTTCCACTGTGCTTCATGAGGTCAGGGTACCTTCCACTGTGCTTCATGAGGTCAGGGTA,9-126484765-126484855-CTTCCACTGTGCTTCATGAGGTCAGGGTAC,9-126484854-126484945-CTTCCACTGTGCTTCATGAGGTCAGGGTAC,9-126484946-126485184-TCCACTGTGCTTCATGAGGTCAGGGTACCT,9-126485094-126485362-CTTCCACTGTGCTTCATGAGGTCAGGGTACCTTCCACTGTGCTTCATGAGGTCAGGGTACCTTCCACTGTGCTTCATGAGGTCAGGGTA,9-126485183-126485273-CTTCCACTGTGCTTCATGAGGTCAGGGTAC,9-126485272-126485363-CTTCCACTGTGCTTCATGAGGTCAGGGTAC;MOTIFS=CTTCCACTGTGCTTCATGAGGTCAGGGTAC,CTTCCACTGTGCTTCATGAGGTCAGGGTACCTTCCACTGTGCTTCATGAGGTCAGGGTACCTTCCACTGTGCTTCATGAGGTCAGGGTA,TCCACTGTGCTTCATGAGGTCAGGGTACCT;STRUC=<VC260130>	HPRC,HGSVC	No	4.713	Yes	NA,NA	NA	NA
chr9:126484943	309065	DEL	61	0.9078	0.3222	2	NA	NA	NA	NA	NA	NA	NA	NA	NA	No	ID=9-126484526-126484766-CTTCCACTGTGCTTCATGAGGTCAGGGTAC,9-126484676-126484944-CTTCCACTGTGCTTCATGAGGTCAGGGTACCTTCCACTGTGCTTCATGAGGTCAGGGTACCTTCCACTGTGCTTCATGAGGTCAGGGTA,9-126484765-126484855-CTTCCACTGTGCTTCATGAGGTCAGGGTAC,9-126484854-126484945-CTTCCACTGTGCTTCATGAGGTCAGGGTAC,9-126484946-126485184-TCCACTGTGCTTCATGAGGTCAGGGTACCT,9-126485094-126485362-CTTCCACTGTGCTTCATGAGGTCAGGGTACCTTCCACTGTGCTTCATGAGGTCAGGGTACCTTCCACTGTGCTTCATGAGGTCAGGGTA,9-126485183-126485273-CTTCCACTGTGCTTCATGAGGTCAGGGTAC,9-126485272-126485363-CTTCCACTGTGCTTCATGAGGTCAGGGTAC;MOTIFS=CTTCCACTGTGCTTCATGAGGTCAGGGTAC,CTTCCACTGTGCTTCATGAGGTCAGGGTACCTTCCACTGTGCTTCATGAGGTCAGGGTACCTTCCACTGTGCTTCATGAGGTCAGGGTA,TCCACTGTGCTTCATGAGGTCAGGGTACCT;STRUC=<VC260130>	NA	No	4.713	No	NA,NA	NA	NA
chr9:126484976	309067	DEL	567	0.9803	0.068	98	NA	NA	NA	NA	NA	NA	NA	NA	NA	No	ID=9-126484526-126484766-CTTCCACTGTGCTTCATGAGGTCAGGGTAC,9-126484676-126484944-CTTCCACTGTGCTTCATGAGGTCAGGGTACCTTCCACTGTGCTTCATGAGGTCAGGGTACCTTCCACTGTGCTTCATGAGGTCAGGGTA,9-126484765-126484855-CTTCCACTGTGCTTCATGAGGTCAGGGTAC,9-126484854-126484945-CTTCCACTGTGCTTCATGAGGTCAGGGTAC,9-126484946-126485184-TCCACTGTGCTTCATGAGGTCAGGGTACCT,9-126485094-126485362-CTTCCACTGTGCTTCATGAGGTCAGGGTACCTTCCACTGTGCTTCATGAGGTCAGGGTACCTTCCACTGTGCTTCATGAGGTCAGGGTA,9-126485183-126485273-CTTCCACTGTGCTTCATGAGGTCAGGGTAC,9-126485272-126485363-CTTCCACTGTGCTTCATGAGGTCAGGGTAC;MOTIFS=CTTCCACTGTGCTTCATGAGGTCAGGGTAC,CTTCCACTGTGCTTCATGAGGTCAGGGTACCTTCCACTGTGCTTCATGAGGTCAGGGTACCTTCCACTGTGCTTCATGAGGTCAGGGTA,TCCACTGTGCTTCATGAGGTCAGGGTACCT;STRUC=<VC260130>	HPRC,HGSVC,1KG-ONT	No	4.695	Yes	NA,NA	NA	NA
chr9:126485036	309068	DEL	507	0.8858	0.4439	98	NA	NA	NA	NA	NA	NA	NA	NA	NA	No	ID=9-126484526-126484766-CTTCCACTGTGCTTCATGAGGTCAGGGTAC,9-126484676-126484944-CTTCCACTGTGCTTCATGAGGTCAGGGTACCTTCCACTGTGCTTCATGAGGTCAGGGTACCTTCCACTGTGCTTCATGAGGTCAGGGTA,9-126484765-126484855-CTTCCACTGTGCTTCATGAGGTCAGGGTAC,9-126484854-126484945-CTTCCACTGTGCTTCATGAGGTCAGGGTAC,9-126484946-126485184-TCCACTGTGCTTCATGAGGTCAGGGTACCT,9-126485094-126485362-CTTCCACTGTGCTTCATGAGGTCAGGGTACCTTCCACTGTGCTTCATGAGGTCAGGGTACCTTCCACTGTGCTTCATGAGGTCAGGGTA,9-126485183-126485273-CTTCCACTGTGCTTCATGAGGTCAGGGTAC,9-126485272-126485363-CTTCCACTGTGCTTCATGAGGTCAGGGTAC;MOTIFS=CTTCCACTGTGCTTCATGAGGTCAGGGTAC,CTTCCACTGTGCTTCATGAGGTCAGGGTACCTTCCACTGTGCTTCATGAGGTCAGGGTACCTTCCACTGTGCTTCATGAGGTCAGGGTA,TCCACTGTGCTTCATGAGGTCAGGGTACCT;STRUC=<VC260130>	HPRC,HGSVC,1KG-ONT	No	4.695	Yes	NA,NA	NA	NA
chr9:126485096	309069	DEL	447	0.8933	0.3766	25	NA	NA	NA	NA	NA	NA	NA	NA	NA	No	ID=9-126484526-126484766-CTTCCACTGTGCTTCATGAGGTCAGGGTAC,9-126484676-126484944-CTTCCACTGTGCTTCATGAGGTCAGGGTACCTTCCACTGTGCTTCATGAGGTCAGGGTACCTTCCACTGTGCTTCATGAGGTCAGGGTA,9-126484765-126484855-CTTCCACTGTGCTTCATGAGGTCAGGGTAC,9-126484854-126484945-CTTCCACTGTGCTTCATGAGGTCAGGGTAC,9-126484946-126485184-TCCACTGTGCTTCATGAGGTCAGGGTACCT,9-126485094-126485362-CTTCCACTGTGCTTCATGAGGTCAGGGTACCTTCCACTGTGCTTCATGAGGTCAGGGTACCTTCCACTGTGCTTCATGAGGTCAGGGTA,9-126485183-126485273-CTTCCACTGTGCTTCATGAGGTCAGGGTAC,9-126485272-126485363-CTTCCACTGTGCTTCATGAGGTCAGGGTAC;MOTIFS=CTTCCACTGTGCTTCATGAGGTCAGGGTAC,CTTCCACTGTGCTTCATGAGGTCAGGGTACCTTCCACTGTGCTTCATGAGGTCAGGGTACCTTCCACTGTGCTTCATGAGGTCAGGGTA,TCCACTGTGCTTCATGAGGTCAGGGTACCT;STRUC=<VC260130>	HPRC,HGSVC,1KG-ONT	No	4.695	Yes	NA,NA	NA	NA
chr9:126485125	309070	DEL	149	0.8411	0.6223	3	NA	NA	NA	NA	NA	NA	NA	NA	NA	No	ID=9-126484526-126484766-CTTCCACTGTGCTTCATGAGGTCAGGGTAC,9-126484676-126484944-CTTCCACTGTGCTTCATGAGGTCAGGGTACCTTCCACTGTGCTTCATGAGGTCAGGGTACCTTCCACTGTGCTTCATGAGGTCAGGGTA,9-126484765-126484855-CTTCCACTGTGCTTCATGAGGTCAGGGTAC,9-126484854-126484945-CTTCCACTGTGCTTCATGAGGTCAGGGTAC,9-126484946-126485184-TCCACTGTGCTTCATGAGGTCAGGGTACCT,9-126485094-126485362-CTTCCACTGTGCTTCATGAGGTCAGGGTACCTTCCACTGTGCTTCATGAGGTCAGGGTACCTTCCACTGTGCTTCATGAGGTCAGGGTA,9-126485183-126485273-CTTCCACTGTGCTTCATGAGGTCAGGGTAC,9-126485272-126485363-CTTCCACTGTGCTTCATGAGGTCAGGGTAC;MOTIFS=CTTCCACTGTGCTTCATGAGGTCAGGGTAC,CTTCCACTGTGCTTCATGAGGTCAGGGTACCTTCCACTGTGCTTCATGAGGTCAGGGTACCTTCCACTGTGCTTCATGAGGTCAGGGTA,TCCACTGTGCTTCATGAGGTCAGGGTACCT;STRUC=<VC260130>	HPRC	No	4.811	Yes	NA,NA	NA	NA
chr9:126485302	309071	DEL	298	0.8788	0.4345	2	NA	NA	NA	NA	NA	NA	NA	NA	NA	No	ID=9-126484526-126484766-CTTCCACTGTGCTTCATGAGGTCAGGGTAC,9-126484676-126484944-CTTCCACTGTGCTTCATGAGGTCAGGGTACCTTCCACTGTGCTTCATGAGGTCAGGGTACCTTCCACTGTGCTTCATGAGGTCAGGGTA,9-126484765-126484855-CTTCCACTGTGCTTCATGAGGTCAGGGTAC,9-126484854-126484945-CTTCCACTGTGCTTCATGAGGTCAGGGTAC,9-126484946-126485184-TCCACTGTGCTTCATGAGGTCAGGGTACCT,9-126485094-126485362-CTTCCACTGTGCTTCATGAGGTCAGGGTACCTTCCACTGTGCTTCATGAGGTCAGGGTACCTTCCACTGTGCTTCATGAGGTCAGGGTA,9-126485183-126485273-CTTCCACTGTGCTTCATGAGGTCAGGGTAC,9-126485272-126485363-CTTCCACTGTGCTTCATGAGGTCAGGGTAC;MOTIFS=CTTCCACTGTGCTTCATGAGGTCAGGGTAC,CTTCCACTGTGCTTCATGAGGTCAGGGTACCTTCCACTGTGCTTCATGAGGTCAGGGTACCTTCCACTGTGCTTCATGAGGTCAGGGTA,TCCACTGTGCTTCATGAGGTCAGGGTACCT;STRUC=<VC260130>	HPRC,HGSVC,1KG-ONT	No	4.671	No	NA,NA	NA	NA
chr9:126564218	309073	INS	96	0.8833	0.4084	1	NA	NA	NA	NA	NA	NA	NA	NA	NA	No	NA	NA	Yes	10.82	No	NA,NA	NA	NA
chr9:126568565	309074	INS	3182	0.8477	0.5603	1	NA	NA	NA	NA	NA	NA	NA	NA	NA	No	NA	NA	No	1.616	No	NA,NA	NA	NA
chr9:126659992	309076	INS	405	0.8721	0.4691	1	LMX1B(0.99956,0.409)	LMX1B(0.99956,0.409)	NA	NA	NA	NA	NA	NA	NA	No	ID=9-126659986-126659995-TG,9-126660317-126660326-TG;MOTIFS=TG;STRUC=<VC260153>	NA	Yes	0.139	No	NA,NA	NA	NA
chr9:126660019	309077	INS	185	0.8917	0.4022	5	LMX1B(0.99956,0.409)	LMX1B(0.99956,0.409)	NA	NA	NA	NA	NA	NA	NA	No	ID=9-126659986-126659995-TG,9-126660317-126660326-TG;MOTIFS=TG;STRUC=<VC260153>	HPRC,HGSVC	Yes	0.148	Yes	NA,NA	NA	NA
chr9:126660022	309079	INS	440	0.8627	0.5148	583	LMX1B(0.99956,0.409)	LMX1B(0.99956,0.409)	NA	NA	NA	NA	NA	NA	NA	No	ID=9-126659986-126659995-TG,9-126660317-126660326-TG;MOTIFS=TG;STRUC=<VC260153>	NA	Yes	0.148	Yes	NA,NA	NA	NA
chr9:126660172	309080	INS	296	0.8344	0.63	13	LMX1B(0.99956,0.409)	LMX1B(0.99956,0.409)	NA	NA	NA	NA	NA	NA	NA	No	ID=9-126659986-126659995-TG,9-126660317-126660326-TG;MOTIFS=TG;STRUC=<VC260153>	HPRC,HGSVC	No	0.148	Yes	NA,NA	NA	NA
chr9:126660172	309081	INS	185	0.8387	0.628	1	LMX1B(0.99956,0.409)	LMX1B(0.99956,0.409)	NA	NA	NA	NA	NA	NA	NA	No	ID=9-126659986-126659995-TG,9-126660317-126660326-TG;MOTIFS=TG;STRUC=<VC260153>	HPRC,HGSVC	No	0.148	Yes	NA,NA	NA	NA
chr9:126661199	309082	INS	72	0.8433	0.5885	31	LMX1B(0.99956,0.409)	LMX1B(0.99956,0.409)	NA	NA	NA	NA	NA	NA	NA	No	NA	HGSVC,1KG-ONT	No	1.992	Yes	NA,NA	NA	NA
chr9:126661199	309083	DEL	72	0.8891	0.3972	7	LMX1B(0.99956,0.409)	LMX1B(0.99956,0.409)	NA	NA	NA	NA	NA	NA	NA	No	NA	NA	No	3.799	Yes	NA,NA	NA	NA
chr9:126679280	309084	DEL	69	0.9101	0.3174	2	LMX1B(0.99956,0.409)	LMX1B(0.99956,0.409)	NA	NA	NA	NA	NA	NA	NA	No	NA	NA	No	0.912	No	NA,NA	NA	NA
chr9:126680921	309085	INS	404	0.8597	0.5274	1	LMX1B(0.99956,0.409)	LMX1B(0.99956,0.409)	NA	NA	NA	NA	NA	NA	NA	No	NA	NA	No	1.992	No	NA,NA	NA	NA
chr9:126701273	309086	INS	294	0.8657	0.4979	93	NA	NA	NA	NA	NA	NA	NA	NA	NA	No	NA	HPRC,HGSVC,1KG-ONT	Yes	1.992	Yes	NA,NA	NA	NA
chr9:126725907	309087	DEL	2595	0.8847	0.3992	24	NA	NA	NA	NA	NA	NA	NA	NA	NA	No	ID=9-126726839-126726863-CCTC;MOTIFS=CCTC;STRUC=<TR3910110>,ID=9-126726905-126726920-TTCC;MOTIFS=TTCC;STRUC=<TR3910111>,ID=9-126726941-126726956-TTCC;MOTIFS=TTCC;STRUC=<TR3910112>,ID=9-126727041-126727054-TATT;MOTIFS=TATT;STRUC=<TR3910113>,ID=9-126727365-126727380-T;MOTIFS=T;STRUC=<TR3910114>,ID=9-126728031-126728046-ATT;MOTIFS=ATT;STRUC=<TR3910115>,ID=9-126728053-126728064-TTA;MOTIFS=TTA;STRUC=<TR3910116>,ID=9-126728062-126728072-T;MOTIFS=T;STRUC=<TR3910117>,ID=9-126728392-126728404-GTTT;MOTIFS=GTTT;STRUC=<TR3910118>	HGSVC,1KG-ONT	Yes	0.727	Yes	NA,NA	NA	NA
chr9:126729957	309088	DEL	446	0.8655	0.5226	129	NA	NA	NA	NA	NA	NA	NA	NA	NA	No	ID=9-126730363-126730372-T;MOTIFS=T;STRUC=<TR3910121>,ID=9-126730373-126730391-T;MOTIFS=T;STRUC=<TR3910122>	HPRC,HGSVC,1KG-ONT	No	0.583	Yes	NA,NA	NA	NA
chr9:126734037	309089	INS	54	0.868	0.4772	6	NA	NA	NA	NA	NA	NA	NA	NA	NA	No	NA	HGSVC	No	0.692	No	NA,NA	NA	NA
chr9:126734037	309090	INS	71	0.9305	0.269	4	NA	NA	NA	NA	NA	NA	NA	NA	NA	No	NA	HPRC,HGSVC	No	0.692	Yes	NA,NA	NA	NA
chr9:126734037	309091	INS	76	0.889	0.4031	1	NA	NA	NA	NA	NA	NA	NA	NA	NA	No	NA	HPRC,HGSVC	No	0.692	No	NA,NA	NA	NA
chr9:126734037	309092	INS	86	0.8963	0.3915	3	NA	NA	NA	NA	NA	NA	NA	NA	NA	No	NA	HPRC,HGSVC	No	0.692	Yes	NA,NA	NA	NA
chr9:126734037	309093	INS	91	0.9542	0.1805	5	NA	NA	NA	NA	NA	NA	NA	NA	NA	No	NA	HPRC,HGSVC	No	0.692	Yes	NA,NA	NA	NA
chr9:126734037	309094	INS	81	0.9354	0.3775	4	NA	NA	NA	NA	NA	NA	NA	NA	NA	No	NA	HPRC,HGSVC	No	0.692	No	NA,NA	NA	NA
chr9:126734037	309095	INS	65	0.9083	0.3321	2	NA	NA	NA	NA	NA	NA	NA	NA	NA	No	NA	HPRC,HGSVC	No	0.692	Yes	NA,NA	NA	NA
chr9:126736685	309096	INS	61	0.8304	0.6326	2	NA	NA	NA	NA	NA	NA	NA	NA	NA	No	ID=9-126736676-126736688-GT,9-126736687-126736714-TA,9-126736711-126736727-TATG,9-126736715-126736740-TA,9-126736717-126736741-TATATG;MOTIFS=TATATG,TATG,TA,GT;STRUC=<VC260165>	HPRC,HGSVC	Yes	1.616	No	NA,NA	NA	NA
chr9:126736687	309097	INS	66	0.8368	0.6049	4	NA	NA	NA	NA	NA	NA	NA	NA	NA	No	ID=9-126736676-126736688-GT,9-126736687-126736714-TA,9-126736711-126736727-TATG,9-126736715-126736740-TA,9-126736717-126736741-TATATG;MOTIFS=TATATG,TATG,TA,GT;STRUC=<VC260165>	HPRC,HGSVC	Yes	1.616	Yes	NA,NA	NA	NA
chr9:126736687	309098	INS	54	0.856	0.5395	8	NA	NA	NA	NA	NA	NA	NA	NA	NA	No	ID=9-126736676-126736688-GT,9-126736687-126736714-TA,9-126736711-126736727-TATG,9-126736715-126736740-TA,9-126736717-126736741-TATATG;MOTIFS=TATATG,TATG,TA,GT;STRUC=<VC260165>	HPRC,HGSVC	Yes	1.616	Yes	NA,NA	NA	NA
chr9:126736704	309099	INS	110	0.8236	0.6724	5	NA	NA	NA	NA	NA	NA	NA	NA	NA	No	ID=9-126736676-126736688-GT,9-126736687-126736714-TA,9-126736711-126736727-TATG,9-126736715-126736740-TA,9-126736717-126736741-TATATG;MOTIFS=TATATG,TATG,TA,GT;STRUC=<VC260165>	HGSVC	Yes	1.616	No	NA,NA	NA	NA
chr9:126736709	309100	INS	80	0.8792	0.4648	6	NA	NA	NA	NA	NA	NA	NA	NA	NA	No	ID=9-126736676-126736688-GT,9-126736687-126736714-TA,9-126736711-126736727-TATG,9-126736715-126736740-TA,9-126736717-126736741-TATATG;MOTIFS=TATATG,TATG,TA,GT;STRUC=<VC260165>	HPRC,HGSVC	Yes	1.616	Yes	NA,NA	NA	NA
chr9:126736709	309101	INS	52	0.8829	0.4387	71	NA	NA	NA	NA	NA	NA	NA	NA	NA	No	ID=9-126736676-126736688-GT,9-126736687-126736714-TA,9-126736711-126736727-TATG,9-126736715-126736740-TA,9-126736717-126736741-TATATG;MOTIFS=TATATG,TATG,TA,GT;STRUC=<VC260165>	HPRC,HGSVC	Yes	1.616	Yes	NA,NA	NA	NA
chr9:126736711	309102	INS	64	0.8484	0.5412	5	NA	NA	NA	NA	NA	NA	NA	NA	NA	No	ID=9-126736676-126736688-GT,9-126736687-126736714-TA,9-126736711-126736727-TATG,9-126736715-126736740-TA,9-126736717-126736741-TATATG;MOTIFS=TATATG,TATG,TA,GT;STRUC=<VC260165>	HPRC,HGSVC	Yes	1.616	No	NA,NA	NA	NA
chr9:126736723	309103	INS	85	0.865	0.5007	3	NA	NA	NA	NA	NA	NA	NA	NA	NA	No	ID=9-126736676-126736688-GT,9-126736687-126736714-TA,9-126736711-126736727-TATG,9-126736715-126736740-TA,9-126736717-126736741-TATATG;MOTIFS=TATATG,TATG,TA,GT;STRUC=<VC260165>	HPRC,HGSVC	Yes	1.616	Yes	NA,NA	NA	NA
chr9:126758160	309104	DEL	2806	0.9247	0.2978	80	NA	NA	NA	NA	NA	NA	NA	NA	NA	No	ID=9-126758838-126758847-GA,9-126758876-126758886-AG,9-126759906-126759917-A,9-126760060-126760072-A,9-126760655-126760667-A,9-126760824-126760834-T,9-126760964-126760973-CAC;MOTIFS=A,AG,GA,CAC,T;STRUC=<VC260170>	HPRC,HGSVC,1KG-ONT	Yes	3.596	Yes	NA,NA	NA	NA
chr9:126785979	309105	INS	76	0.8962	0.3766	6	NA	NA	NA	NA	NA	NA	NA	NA	NA	No	ID=9-126785973-126786029-AAGG;MOTIFS=AAGG;STRUC=<TR3910246>,ID=9-126786029-126786044-GAAAC;MOTIFS=GAAAC;STRUC=(GAAAC)n	HPRC,HGSVC,1KG-ONT	Yes	1.97	No	NA,NA	NA	NA
chr9:126785983	309107	INS	52	0.8278	0.6205	1	NA	NA	NA	NA	NA	NA	NA	NA	NA	No	ID=9-126785973-126786029-AAGG;MOTIFS=AAGG;STRUC=<TR3910246>,ID=9-126786029-126786044-GAAAC;MOTIFS=GAAAC;STRUC=(GAAAC)n	NA	Yes	1.97	No	NA,NA	NA	NA
chr9:126785983	309106	INS	84	0.8492	0.5464	7	NA	NA	NA	NA	NA	NA	NA	NA	NA	No	ID=9-126785973-126786029-AAGG;MOTIFS=AAGG;STRUC=<TR3910246>,ID=9-126786029-126786044-GAAAC;MOTIFS=GAAAC;STRUC=(GAAAC)n	HPRC,HGSVC,1KG-ONT	Yes	1.97	Yes	NA,NA	NA	NA
chr9:126785987	309110	INS	80	0.8447	0.5802	3	NA	NA	NA	NA	NA	NA	NA	NA	NA	No	ID=9-126785973-126786029-AAGG;MOTIFS=AAGG;STRUC=<TR3910246>,ID=9-126786029-126786044-GAAAC;MOTIFS=GAAAC;STRUC=(GAAAC)n	HPRC,HGSVC,1KG-ONT	Yes	1.97	Yes	NA,NA	NA	NA
chr9:126785987	309109	INS	93	0.8121	0.6564	3	NA	NA	NA	NA	NA	NA	NA	NA	NA	No	ID=9-126785973-126786029-AAGG;MOTIFS=AAGG;STRUC=<TR3910246>,ID=9-126786029-126786044-GAAAC;MOTIFS=GAAAC;STRUC=(GAAAC)n	HPRC,HGSVC,1KG-ONT	Yes	1.97	Yes	NA,NA	NA	NA
chr9:126785987	309108	INS	112	0.8244	0.6418	1	NA	NA	NA	NA	NA	NA	NA	NA	NA	No	ID=9-126785973-126786029-AAGG;MOTIFS=AAGG;STRUC=<TR3910246>,ID=9-126786029-126786044-GAAAC;MOTIFS=GAAAC;STRUC=(GAAAC)n	HPRC,HGSVC,1KG-ONT	No	1.97	No	NA,NA	NA	NA
chr9:126785991	309111	INS	100	0.8875	0.4001	33	NA	NA	NA	NA	NA	NA	NA	NA	NA	No	ID=9-126785973-126786029-AAGG;MOTIFS=AAGG;STRUC=<TR3910246>,ID=9-126786029-126786044-GAAAC;MOTIFS=GAAAC;STRUC=(GAAAC)n	HPRC,HGSVC,1KG-ONT	No	1.97	Yes	NA,NA	NA	NA
chr9:126785997	309112	INS	85	0.8531	0.5568	8	NA	NA	NA	NA	NA	NA	NA	NA	NA	No	ID=9-126785973-126786029-AAGG;MOTIFS=AAGG;STRUC=<TR3910246>,ID=9-126786029-126786044-GAAAC;MOTIFS=GAAAC;STRUC=(GAAAC)n	HPRC,HGSVC,1KG-ONT	Yes	1.97	No	NA,NA	NA	NA
chr9:126786007	309113	INS	87	0.8367	0.5431	1	NA	NA	NA	NA	NA	NA	NA	NA	NA	No	ID=9-126785973-126786029-AAGG;MOTIFS=AAGG;STRUC=<TR3910246>,ID=9-126786029-126786044-GAAAC;MOTIFS=GAAAC;STRUC=(GAAAC)n	HPRC,HGSVC,1KG-ONT	No	1.832	No	NA,NA	NA	NA
chr9:126786028	309114	INS	106	0.8006	0.6972	12	NA	NA	NA	NA	NA	NA	NA	NA	NA	No	ID=9-126785973-126786029-AAGG;MOTIFS=AAGG;STRUC=<TR3910246>,ID=9-126786029-126786044-GAAAC;MOTIFS=GAAAC;STRUC=(GAAAC)n	HPRC,HGSVC,1KG-ONT	No	1.832	Yes	NA,NA	NA	NA
chr9:126799444	309115	INS	58	0.8787	0.4967	1	NA	NA	NA	NA	NA	NA	NA	NA	NA	No	ID=9-126799424-126799433-AC,9-126799432-126799441-AT,9-126799440-126799449-AC,9-126799454-126799463-AC,9-126799460-126799504-ACAT,9-126799464-126799503-AC,9-126799502-126799516-AT;MOTIFS=AC,ACAT,AT;STRUC=<VC260177>	NA	No	2.238	No	NA,NA	NA	NA
chr9:126814265	309122	INS	180	0.8293	0.6514	409	ZBTB43(0.72759,0.799)	NA	NA	NA	NA	NA	NA	NA	NA	No	NA	HPRC,HGSVC	Yes	5.153	Yes	NA,NA	NA	NA
chr9:126814265	309121	INS	150	0.9549	0.1813	117	ZBTB43(0.72759,0.799)	NA	NA	NA	NA	NA	NA	NA	NA	No	NA	HPRC,HGSVC	Yes	5.153	Yes	NA,NA	NA	NA
chr9:126814265	309130	INS	420	0.8182	0.6657	9	ZBTB43(0.72759,0.799)	NA	NA	NA	NA	NA	NA	NA	NA	No	NA	HPRC,HGSVC,1KG-ONT	No	5.153	Yes	NA,NA	NA	NA
chr9:126814265	309120	INS	120	0.9121	0.3432	242	ZBTB43(0.72759,0.799)	NA	NA	NA	NA	NA	NA	NA	NA	No	NA	HPRC,HGSVC,1KG-ONT	Yes	5.153	Yes	NA,NA	NA	NA
chr9:126814265	309123	INS	210	0.8611	0.6636	209	ZBTB43(0.72759,0.799)	NA	NA	NA	NA	NA	NA	NA	NA	No	NA	HPRC,HGSVC	Yes	5.153	Yes	NA,NA	NA	NA
chr9:126814265	309124	INS	240	0.9897	0.0278	148	ZBTB43(0.72759,0.799)	NA	NA	NA	NA	NA	NA	NA	NA	No	NA	HPRC,HGSVC	Yes	5.153	Yes	NA,NA	NA	NA
chr9:126814265	309125	INS	270	0.9667	0.1475	150	ZBTB43(0.72759,0.799)	NA	NA	NA	NA	NA	NA	NA	NA	No	NA	HPRC,HGSVC	No	5.153	Yes	NA,NA	NA	NA
chr9:126814265	309126	INS	300	0.8339	0.6312	222	ZBTB43(0.72759,0.799)	NA	NA	NA	NA	NA	NA	NA	NA	No	NA	HPRC,HGSVC	No	5.153	Yes	NA,NA	NA	NA
chr9:126814265	309127	INS	330	0.912	0.3334	221	ZBTB43(0.72759,0.799)	NA	NA	NA	NA	NA	NA	NA	NA	No	NA	HPRC,HGSVC	No	5.153	Yes	NA,NA	NA	NA
chr9:126814265	309128	INS	360	0.8527	0.553	50	ZBTB43(0.72759,0.799)	NA	NA	NA	NA	NA	NA	NA	NA	No	NA	HPRC,HGSVC,1KG-ONT	No	5.153	Yes	NA,NA	NA	NA
chr9:126814265	309129	INS	390	0.8185	0.6336	56	ZBTB43(0.72759,0.799)	NA	NA	NA	NA	NA	NA	NA	NA	No	NA	HPRC,HGSVC,1KG-ONT	No	5.153	Yes	NA,NA	NA	NA
chr9:126814265	309119	INS	169	0.8503	0.5707	16	ZBTB43(0.72759,0.799)	NA	NA	NA	NA	NA	NA	NA	NA	No	NA	HPRC,HGSVC	Yes	5.153	Yes	NA,NA	NA	NA
chr9:126814265	309118	INS	90	0.8282	0.6671	21	ZBTB43(0.72759,0.799)	NA	NA	NA	NA	NA	NA	NA	NA	No	NA	HPRC,HGSVC,1KG-ONT	Yes	5.153	Yes	NA,NA	NA	NA
chr9:126814265	309117	INS	60	0.9639	0.1601	33	ZBTB43(0.72759,0.799)	NA	NA	NA	NA	NA	NA	NA	NA	No	NA	HPRC,HGSVC	No	5.153	Yes	NA,NA	NA	NA
chr9:126814265	309131	INS	450	0.8998	0.3587	4	ZBTB43(0.72759,0.799)	NA	NA	NA	NA	NA	NA	NA	NA	No	NA	HPRC,HGSVC,1KG-ONT	No	5.153	Yes	NA,NA	NA	NA
chr9:126814265	309132	INS	480	0.8283	0.6206	5	ZBTB43(0.72759,0.799)	NA	NA	NA	NA	NA	NA	NA	NA	No	NA	HPRC,HGSVC,1KG-ONT	No	5.153	No	NA,NA	NA	NA
chr9:126814297	309134	DEL	52	0.9796	0.2116	1	ZBTB43(0.72759,0.799)	NA	NA	NA	NA	NA	NA	NA	NA	No	ID=9-126814265-126814325-ATTTTTACAGATGAAATTTACATCTGTAAA;MOTIFS=ATTTTTACAGATGAAATTTACATCTGTAAA;STRUC=<TR3910306>,ID=9-126814437-126814449-T;MOTIFS=T;STRUC=(T)n	HPRC	No	3.54	No	NA,NA	NA	NA
chr9:126814307	309135	INS	181	0.8813	0.4295	11	ZBTB43(0.72759,0.799)	NA	NA	NA	NA	NA	NA	NA	NA	No	ID=9-126814265-126814325-ATTTTTACAGATGAAATTTACATCTGTAAA;MOTIFS=ATTTTTACAGATGAAATTTACATCTGTAAA;STRUC=<TR3910306>,ID=9-126814437-126814449-T;MOTIFS=T;STRUC=(T)n	HPRC,HGSVC	Yes	3.188	Yes	NA,NA	NA	NA
chr9:126814376	309137	INS	115	0.9488	0.2119	4	ZBTB43(0.72759,0.799)	NA	NA	NA	NA	NA	NA	NA	NA	No	ID=9-126814437-126814449-T;MOTIFS=T;STRUC=(T)n	HPRC,HGSVC,1KG-ONT	Yes	5.153	No	NA,NA	NA	NA
chr9:126815186	309138	DEL	58	0.865	0.4931	25	ZBTB43(0.72759,0.799)	NA	NA	NA	NA	NA	NA	NA	NA	No	ID=9-126815186-126815196-TA,9-126815214-126815224-TA,9-126815242-126815254-TA,9-126815272-126815284-TA,9-126815214-126815312-TATATATATAGTTTTCAATATATAAAACTA,9-126815302-126815312-TA,9-126815274-126815330-TATATATATAGTTTTCAATATATAAAAC,9-126815330-126815340-TA,9-126815353-126815358-A,9-126815357-126815374-AT;MOTIFS=A,TATATATATAGTTTTCAATATATAAAAC,TATATATATAGTTTTCAATATATAAAACTA,TA,AT;STRUC=<VC260179>	HPRC,HGSVC,1KG-ONT	No	0.32	Yes	NA,NA	NA	NA
chr9:126815274	309139	INS	56	0.8258	0.661	1	ZBTB43(0.72759,0.799)	NA	NA	NA	NA	NA	NA	NA	NA	No	ID=9-126815186-126815196-TA,9-126815214-126815224-TA,9-126815242-126815254-TA,9-126815272-126815284-TA,9-126815214-126815312-TATATATATAGTTTTCAATATATAAAACTA,9-126815302-126815312-TA,9-126815274-126815330-TATATATATAGTTTTCAATATATAAAAC,9-126815330-126815340-TA,9-126815353-126815358-A,9-126815357-126815374-AT;MOTIFS=A,TATATATATAGTTTTCAATATATAAAAC,TATATATATAGTTTTCAATATATAAAACTA,TA,AT;STRUC=<VC260179>	NA	No	0.692	No	NA,NA	NA	NA
chr9:126850463	309140	DEL	356	0.8779	0.474	11	NA	NA	NA	NA	NA	NA	NA	NA	NA	No	ID=9-126850541-126850569-T;MOTIFS=T;STRUC=<TR3910378>	NA	Yes	0.019	Yes	NA,NA	NA	NA
chr9:126870065	309141	INS	158	0.7949	0.6944	1	ZBTB34(1.0,0.137)	NA	NA	NA	NA	NA	NA	NA	NA	No	NA	NA	No	8.102	No	NA,NA	NA	NA
chr9:126876143	309142	INS	2531	0.8454	0.5424	3	ZBTB34(1.0,0.137)	NA	NA	NA	NA	NA	NA	NA	NA	No	ID=9-126876139-126876152-T,9-126876225-126876238-CCTT;MOTIFS=CCTT,T;STRUC=<VC260186>	HPRC,HGSVC,1KG-ONT	No	7.23	No	NA,NA	NA	NA
chr9:126876161	309143	INS	1525	0.8902	0.4236	5	ZBTB34(1.0,0.137)	NA	NA	NA	NA	NA	NA	NA	NA	No	ID=9-126876139-126876152-T,9-126876225-126876238-CCTT;MOTIFS=CCTT,T;STRUC=<VC260186>	HPRC,HGSVC,1KG-ONT	No	7.23	Yes	NA,NA	NA	NA
chr9:126876161	309144	INS	1809	0.9286	0.2792	7	ZBTB34(1.0,0.137)	NA	NA	NA	NA	NA	NA	NA	NA	No	ID=9-126876139-126876152-T,9-126876225-126876238-CCTT;MOTIFS=CCTT,T;STRUC=<VC260186>	HPRC,HGSVC,1KG-ONT	No	7.23	Yes	NA,NA	NA	NA
chr9:126876163	309146	INS	740	0.8067	0.6743	5	ZBTB34(1.0,0.137)	NA	NA	NA	NA	NA	NA	NA	NA	No	ID=9-126876139-126876152-T,9-126876225-126876238-CCTT;MOTIFS=CCTT,T;STRUC=<VC260186>	HPRC,HGSVC,1KG-ONT	No	7.23	Yes	NA,NA	NA	NA
chr9:126876163	309154	INS	590	0.8955	0.3665	1	ZBTB34(1.0,0.137)	NA	NA	NA	NA	NA	NA	NA	NA	No	ID=9-126876139-126876152-T,9-126876225-126876238-CCTT;MOTIFS=CCTT,T;STRUC=<VC260186>	HPRC,HGSVC	No	7.23	No	NA,NA	NA	NA
chr9:126876163	309153	INS	588	0.8637	0.4919	18	ZBTB34(1.0,0.137)	NA	NA	NA	NA	NA	NA	NA	NA	No	ID=9-126876139-126876152-T,9-126876225-126876238-CCTT;MOTIFS=CCTT,T;STRUC=<VC260186>	HPRC,HGSVC	No	7.23	Yes	NA,NA	NA	NA
chr9:126876163	309152	INS	902	0.8812	0.4479	19	ZBTB34(1.0,0.137)	NA	NA	NA	NA	NA	NA	NA	NA	No	ID=9-126876139-126876152-T,9-126876225-126876238-CCTT;MOTIFS=CCTT,T;STRUC=<VC260186>	HPRC,HGSVC,1KG-ONT	No	7.23	Yes	NA,NA	NA	NA
chr9:126876163	309151	INS	2206	0.9207	0.5668	3	ZBTB34(1.0,0.137)	NA	NA	NA	NA	NA	NA	NA	NA	No	ID=9-126876139-126876152-T,9-126876225-126876238-CCTT;MOTIFS=CCTT,T;STRUC=<VC260186>	HPRC,HGSVC,1KG-ONT	No	7.23	Yes	NA,NA	NA	NA
chr9:126876163	309150	INS	1299	0.8446	0.6573	22	ZBTB34(1.0,0.137)	NA	NA	NA	NA	NA	NA	NA	NA	No	ID=9-126876139-126876152-T,9-126876225-126876238-CCTT;MOTIFS=CCTT,T;STRUC=<VC260186>	HPRC,HGSVC,1KG-ONT	No	7.23	Yes	NA,NA	NA	NA
chr9:126876163	309148	INS	769	0.9016	0.3835	32	ZBTB34(1.0,0.137)	NA	NA	NA	NA	NA	NA	NA	NA	No	ID=9-126876139-126876152-T,9-126876225-126876238-CCTT;MOTIFS=CCTT,T;STRUC=<VC260186>	HPRC,HGSVC,1KG-ONT	No	7.23	Yes	NA,NA	NA	NA
chr9:126876163	309147	INS	1303	0.8194	0.6934	10	ZBTB34(1.0,0.137)	NA	NA	NA	NA	NA	NA	NA	NA	No	ID=9-126876139-126876152-T,9-126876225-126876238-CCTT;MOTIFS=CCTT,T;STRUC=<VC260186>	HPRC,HGSVC,1KG-ONT	No	7.23	Yes	NA,NA	NA	NA
chr9:126876163	309145	INS	632	0.8819	0.5126	1	ZBTB34(1.0,0.137)	NA	NA	NA	NA	NA	NA	NA	NA	No	ID=9-126876139-126876152-T,9-126876225-126876238-CCTT;MOTIFS=CCTT,T;STRUC=<VC260186>	HPRC,HGSVC	No	7.23	Yes	NA,NA	NA	NA
chr9:126876163	309149	INS	832	0.8216	0.6377	3	ZBTB34(1.0,0.137)	NA	NA	NA	NA	NA	NA	NA	NA	No	ID=9-126876139-126876152-T,9-126876225-126876238-CCTT;MOTIFS=CCTT,T;STRUC=<VC260186>	HPRC,HGSVC,1KG-ONT	No	7.23	No	NA,NA	NA	NA
chr9:126876164	309155	INS	1183	0.8107	0.6811	14	ZBTB34(1.0,0.137)	NA	NA	NA	NA	NA	NA	NA	NA	No	ID=9-126876139-126876152-T,9-126876225-126876238-CCTT;MOTIFS=CCTT,T;STRUC=<VC260186>	HPRC,HGSVC,1KG-ONT	No	7.23	Yes	NA,NA	NA	NA
chr9:126876165	309156	INS	497	0.8964	0.3788	5	ZBTB34(1.0,0.137)	NA	NA	NA	NA	NA	NA	NA	NA	No	ID=9-126876139-126876152-T,9-126876225-126876238-CCTT;MOTIFS=CCTT,T;STRUC=<VC260186>	HPRC,HGSVC	No	7.23	Yes	NA,NA	NA	NA
chr9:126876166	309159	INS	576	0.8416	0.5621	6	ZBTB34(1.0,0.137)	NA	NA	NA	NA	NA	NA	NA	NA	No	ID=9-126876139-126876152-T,9-126876225-126876238-CCTT;MOTIFS=CCTT,T;STRUC=<VC260186>	HPRC,HGSVC	No	7.23	Yes	NA,NA	NA	NA
chr9:126876166	309160	INS	544	0.8137	0.6733	13	ZBTB34(1.0,0.137)	NA	NA	NA	NA	NA	NA	NA	NA	No	ID=9-126876139-126876152-T,9-126876225-126876238-CCTT;MOTIFS=CCTT,T;STRUC=<VC260186>	HPRC,HGSVC	No	7.23	Yes	NA,NA	NA	NA
chr9:126876166	309158	INS	67	0.8284	0.6573	2	ZBTB34(1.0,0.137)	NA	NA	NA	NA	NA	NA	NA	NA	No	ID=9-126876139-126876152-T,9-126876225-126876238-CCTT;MOTIFS=CCTT,T;STRUC=<VC260186>	NA	No	7.23	No	NA,NA	NA	NA
chr9:126876166	309157	INS	574	0.9001	0.636	6	ZBTB34(1.0,0.137)	NA	NA	NA	NA	NA	NA	NA	NA	No	ID=9-126876139-126876152-T,9-126876225-126876238-CCTT;MOTIFS=CCTT,T;STRUC=<VC260186>	HPRC,HGSVC	No	7.23	Yes	NA,NA	NA	NA
chr9:126876167	309161	INS	701	0.8512	0.5798	1	ZBTB34(1.0,0.137)	NA	NA	NA	NA	NA	NA	NA	NA	No	ID=9-126876139-126876152-T,9-126876225-126876238-CCTT;MOTIFS=CCTT,T;STRUC=<VC260186>	HPRC,HGSVC,1KG-ONT	No	7.23	No	NA,NA	NA	NA
chr9:126876171	309162	INS	671	0.8646	0.5292	57	ZBTB34(1.0,0.137)	NA	NA	NA	NA	NA	NA	NA	NA	No	ID=9-126876139-126876152-T,9-126876225-126876238-CCTT;MOTIFS=CCTT,T;STRUC=<VC260186>	HPRC,HGSVC	No	7.23	Yes	NA,NA	NA	NA
chr9:126876171	309163	INS	1209	0.9292	0.5789	7	ZBTB34(1.0,0.137)	NA	NA	NA	NA	NA	NA	NA	NA	No	ID=9-126876139-126876152-T,9-126876225-126876238-CCTT;MOTIFS=CCTT,T;STRUC=<VC260186>	HPRC,HGSVC,1KG-ONT	No	7.23	Yes	NA,NA	NA	NA
chr9:126876172	309164	INS	567	0.8906	0.4193	1	ZBTB34(1.0,0.137)	NA	NA	NA	NA	NA	NA	NA	NA	No	ID=9-126876139-126876152-T,9-126876225-126876238-CCTT;MOTIFS=CCTT,T;STRUC=<VC260186>	HPRC,HGSVC	No	7.23	No	NA,NA	NA	NA
chr9:126876173	309165	INS	3002	0.8157	0.6441	3	ZBTB34(1.0,0.137)	NA	NA	NA	NA	NA	NA	NA	NA	No	ID=9-126876139-126876152-T,9-126876225-126876238-CCTT;MOTIFS=CCTT,T;STRUC=<VC260186>	HPRC,HGSVC	No	7.23	No	NA,NA	NA	NA
chr9:126876174	309166	INS	987	0.8196	0.6903	10	ZBTB34(1.0,0.137)	NA	NA	NA	NA	NA	NA	NA	NA	No	ID=9-126876139-126876152-T,9-126876225-126876238-CCTT;MOTIFS=CCTT,T;STRUC=<VC260186>	HPRC,HGSVC,1KG-ONT	No	7.23	Yes	NA,NA	NA	NA
chr9:126876180	309168	INS	656	0.9678	0.1918	9	ZBTB34(1.0,0.137)	NA	NA	NA	NA	NA	NA	NA	NA	No	ID=9-126876139-126876152-T,9-126876225-126876238-CCTT;MOTIFS=CCTT,T;STRUC=<VC260186>	HPRC,HGSVC	No	6.144	Yes	NA,NA	NA	NA
chr9:126876180	309167	INS	689	0.955	0.1848	9	ZBTB34(1.0,0.137)	NA	NA	NA	NA	NA	NA	NA	NA	No	ID=9-126876139-126876152-T,9-126876225-126876238-CCTT;MOTIFS=CCTT,T;STRUC=<VC260186>	HPRC,HGSVC,1KG-ONT	No	6.144	Yes	NA,NA	NA	NA
chr9:126876187	309169	INS	702	0.8723	0.5417	46	ZBTB34(1.0,0.137)	NA	NA	NA	NA	NA	NA	NA	NA	No	ID=9-126876139-126876152-T,9-126876225-126876238-CCTT;MOTIFS=CCTT,T;STRUC=<VC260186>	HPRC,HGSVC,1KG-ONT	No	6.144	Yes	NA,NA	NA	NA
chr9:126876192	309170	INS	530	0.8105	0.6682	5	ZBTB34(1.0,0.137)	NA	NA	NA	NA	NA	NA	NA	NA	No	ID=9-126876139-126876152-T,9-126876225-126876238-CCTT;MOTIFS=CCTT,T;STRUC=<VC260186>	HPRC,HGSVC	No	6.144	No	NA,NA	NA	NA
chr9:126876192	309171	INS	816	0.8472	0.5843	23	ZBTB34(1.0,0.137)	NA	NA	NA	NA	NA	NA	NA	NA	No	ID=9-126876139-126876152-T,9-126876225-126876238-CCTT;MOTIFS=CCTT,T;STRUC=<VC260186>	HPRC,HGSVC,1KG-ONT	No	6.144	Yes	NA,NA	NA	NA
chr9:126876192	309172	INS	692	0.8373	0.5956	1	ZBTB34(1.0,0.137)	NA	NA	NA	NA	NA	NA	NA	NA	No	ID=9-126876139-126876152-T,9-126876225-126876238-CCTT;MOTIFS=CCTT,T;STRUC=<VC260186>	HPRC,HGSVC,1KG-ONT	No	6.144	No	NA,NA	NA	NA
chr9:126876192	309173	INS	1212	0.8478	0.5736	9	ZBTB34(1.0,0.137)	NA	NA	NA	NA	NA	NA	NA	NA	No	ID=9-126876139-126876152-T,9-126876225-126876238-CCTT;MOTIFS=CCTT,T;STRUC=<VC260186>	HPRC,HGSVC,1KG-ONT	No	6.144	Yes	NA,NA	NA	NA
chr9:126876192	309174	INS	1697	0.831	0.6077	7	ZBTB34(1.0,0.137)	NA	NA	NA	NA	NA	NA	NA	NA	No	ID=9-126876139-126876152-T,9-126876225-126876238-CCTT;MOTIFS=CCTT,T;STRUC=<VC260186>	HPRC,HGSVC,1KG-ONT	No	6.144	Yes	NA,NA	NA	NA
chr9:126876193	309175	INS	2346	0.815	0.6774	1	ZBTB34(1.0,0.137)	NA	NA	NA	NA	NA	NA	NA	NA	No	ID=9-126876139-126876152-T,9-126876225-126876238-CCTT;MOTIFS=CCTT,T;STRUC=<VC260186>	HPRC,HGSVC,1KG-ONT	No	6.144	No	NA,NA	NA	NA
chr9:126876195	309176	INS	1665	0.8129	0.6627	4	ZBTB34(1.0,0.137)	NA	NA	NA	NA	NA	NA	NA	NA	No	ID=9-126876139-126876152-T,9-126876225-126876238-CCTT;MOTIFS=CCTT,T;STRUC=<VC260186>	HPRC,HGSVC,1KG-ONT	No	6.144	No	NA,NA	NA	NA
chr9:126876196	309178	INS	779	0.9201	0.3298	28	ZBTB34(1.0,0.137)	NA	NA	NA	NA	NA	NA	NA	NA	No	ID=9-126876139-126876152-T,9-126876225-126876238-CCTT;MOTIFS=CCTT,T;STRUC=<VC260186>	HPRC,HGSVC,1KG-ONT	No	6.144	Yes	NA,NA	NA	NA
chr9:126876196	309185	INS	2147	0.9198	0.2935	2	ZBTB34(1.0,0.137)	NA	NA	NA	NA	NA	NA	NA	NA	No	ID=9-126876139-126876152-T,9-126876225-126876238-CCTT;MOTIFS=CCTT,T;STRUC=<VC260186>	HPRC,HGSVC,1KG-ONT	No	6.144	Yes	NA,NA	NA	NA
chr9:126876196	309184	INS	905	0.8918	0.4141	55	ZBTB34(1.0,0.137)	NA	NA	NA	NA	NA	NA	NA	NA	No	ID=9-126876139-126876152-T,9-126876225-126876238-CCTT;MOTIFS=CCTT,T;STRUC=<VC260186>	HPRC,HGSVC,1KG-ONT	No	6.144	Yes	NA,NA	NA	NA
chr9:126876196	309183	INS	468	0.8875	0.6681	2	ZBTB34(1.0,0.137)	NA	NA	NA	NA	NA	NA	NA	NA	No	ID=9-126876139-126876152-T,9-126876225-126876238-CCTT;MOTIFS=CCTT,T;STRUC=<VC260186>	HPRC,HGSVC	No	6.144	No	NA,NA	NA	NA
chr9:126876196	309182	INS	2675	0.8856	0.4702	7	ZBTB34(1.0,0.137)	NA	NA	NA	NA	NA	NA	NA	NA	No	ID=9-126876139-126876152-T,9-126876225-126876238-CCTT;MOTIFS=CCTT,T;STRUC=<VC260186>	HPRC,HGSVC	No	6.144	Yes	NA,NA	NA	NA
chr9:126876196	309181	INS	496	0.8583	0.5283	1	ZBTB34(1.0,0.137)	NA	NA	NA	NA	NA	NA	NA	NA	No	ID=9-126876139-126876152-T,9-126876225-126876238-CCTT;MOTIFS=CCTT,T;STRUC=<VC260186>	HPRC,HGSVC	No	6.144	No	NA,NA	NA	NA
chr9:126876196	309180	INS	1071	0.9084	0.3593	13	ZBTB34(1.0,0.137)	NA	NA	NA	NA	NA	NA	NA	NA	No	ID=9-126876139-126876152-T,9-126876225-126876238-CCTT;MOTIFS=CCTT,T;STRUC=<VC260186>	HPRC,HGSVC,1KG-ONT	No	6.144	Yes	NA,NA	NA	NA
chr9:126876196	309179	INS	1118	0.9361	0.2522	21	ZBTB34(1.0,0.137)	NA	NA	NA	NA	NA	NA	NA	NA	No	ID=9-126876139-126876152-T,9-126876225-126876238-CCTT;MOTIFS=CCTT,T;STRUC=<VC260186>	HPRC,HGSVC,1KG-ONT	No	6.144	Yes	NA,NA	NA	NA
chr9:126876196	309177	INS	1469	0.8668	0.5348	1	ZBTB34(1.0,0.137)	NA	NA	NA	NA	NA	NA	NA	NA	No	ID=9-126876139-126876152-T,9-126876225-126876238-CCTT;MOTIFS=CCTT,T;STRUC=<VC260186>	HPRC,HGSVC,1KG-ONT	No	6.144	No	NA,NA	NA	NA
chr9:126876197	309222	INS	989	0.8564	0.5269	3	ZBTB34(1.0,0.137)	NA	NA	NA	NA	NA	NA	NA	NA	No	ID=9-126876139-126876152-T,9-126876225-126876238-CCTT;MOTIFS=CCTT,T;STRUC=<VC260186>	HPRC,HGSVC,1KG-ONT	No	6.144	Yes	NA,NA	NA	NA
chr9:126876197	309228	INS	2496	0.9334	0.2775	2	ZBTB34(1.0,0.137)	NA	NA	NA	NA	NA	NA	NA	NA	No	ID=9-126876139-126876152-T,9-126876225-126876238-CCTT;MOTIFS=CCTT,T;STRUC=<VC260186>	HPRC,HGSVC,1KG-ONT	No	6.144	Yes	NA,NA	NA	NA
chr9:126876197	309229	INS	556	0.846	0.6001	5	ZBTB34(1.0,0.137)	NA	NA	NA	NA	NA	NA	NA	NA	No	ID=9-126876139-126876152-T,9-126876225-126876238-CCTT;MOTIFS=CCTT,T;STRUC=<VC260186>	HPRC,HGSVC	No	6.144	Yes	NA,NA	NA	NA
chr9:126876197	309223	INS	1743	0.8986	0.4949	8	ZBTB34(1.0,0.137)	NA	NA	NA	NA	NA	NA	NA	NA	No	ID=9-126876139-126876152-T,9-126876225-126876238-CCTT;MOTIFS=CCTT,T;STRUC=<VC260186>	HPRC,HGSVC,1KG-ONT	No	6.144	Yes	NA,NA	NA	NA
chr9:126876197	309224	INS	630	0.8618	0.539	62	ZBTB34(1.0,0.137)	NA	NA	NA	NA	NA	NA	NA	NA	No	ID=9-126876139-126876152-T,9-126876225-126876238-CCTT;MOTIFS=CCTT,T;STRUC=<VC260186>	HPRC,HGSVC	No	6.144	Yes	NA,NA	NA	NA
chr9:126876197	309225	INS	705	0.8443	0.6032	9	ZBTB34(1.0,0.137)	NA	NA	NA	NA	NA	NA	NA	NA	No	ID=9-126876139-126876152-T,9-126876225-126876238-CCTT;MOTIFS=CCTT,T;STRUC=<VC260186>	HPRC,HGSVC,1KG-ONT	No	6.144	No	NA,NA	NA	NA
chr9:126876197	309226	INS	1010	0.8616	0.5317	13	ZBTB34(1.0,0.137)	NA	NA	NA	NA	NA	NA	NA	NA	No	ID=9-126876139-126876152-T,9-126876225-126876238-CCTT;MOTIFS=CCTT,T;STRUC=<VC260186>	HPRC,HGSVC,1KG-ONT	No	6.144	Yes	NA,NA	NA	NA
chr9:126876197	309227	INS	791	0.9488	0.23	11	ZBTB34(1.0,0.137)	NA	NA	NA	NA	NA	NA	NA	NA	No	ID=9-126876139-126876152-T,9-126876225-126876238-CCTT;MOTIFS=CCTT,T;STRUC=<VC260186>	HPRC,HGSVC,1KG-ONT	No	6.144	Yes	NA,NA	NA	NA
chr9:126876197	309242	INS	737	0.9446	0.2238	2	ZBTB34(1.0,0.137)	NA	NA	NA	NA	NA	NA	NA	NA	No	ID=9-126876139-126876152-T,9-126876225-126876238-CCTT;MOTIFS=CCTT,T;STRUC=<VC260186>	HPRC,HGSVC,1KG-ONT	No	6.144	No	NA,NA	NA	NA
chr9:126876197	309211	INS	1693	0.9129	0.3192	5	ZBTB34(1.0,0.137)	NA	NA	NA	NA	NA	NA	NA	NA	No	ID=9-126876139-126876152-T,9-126876225-126876238-CCTT;MOTIFS=CCTT,T;STRUC=<VC260186>	HPRC,HGSVC,1KG-ONT	No	6.144	Yes	NA,NA	NA	NA
chr9:126876197	309212	INS	1381	0.8582	0.5473	22	ZBTB34(1.0,0.137)	NA	NA	NA	NA	NA	NA	NA	NA	No	ID=9-126876139-126876152-T,9-126876225-126876238-CCTT;MOTIFS=CCTT,T;STRUC=<VC260186>	HPRC,HGSVC,1KG-ONT	No	6.144	Yes	NA,NA	NA	NA
chr9:126876197	309213	INS	209	0.8326	0.6084	14	ZBTB34(1.0,0.137)	NA	NA	NA	NA	NA	NA	NA	NA	No	ID=9-126876139-126876152-T,9-126876225-126876238-CCTT;MOTIFS=CCTT,T;STRUC=<VC260186>	HPRC,1KG-ONT	No	6.144	Yes	NA,NA	NA	NA
chr9:126876197	309214	INS	447	0.9622	0.1481	2	ZBTB34(1.0,0.137)	NA	NA	NA	NA	NA	NA	NA	NA	No	ID=9-126876139-126876152-T,9-126876225-126876238-CCTT;MOTIFS=CCTT,T;STRUC=<VC260186>	HPRC,HGSVC	No	6.144	No	NA,NA	NA	NA
chr9:126876197	309215	INS	475	0.8571	0.536	18	ZBTB34(1.0,0.137)	NA	NA	NA	NA	NA	NA	NA	NA	No	ID=9-126876139-126876152-T,9-126876225-126876238-CCTT;MOTIFS=CCTT,T;STRUC=<VC260186>	HPRC,HGSVC	No	6.144	Yes	NA,NA	NA	NA
chr9:126876197	309216	INS	582	0.9178	0.3166	18	ZBTB34(1.0,0.137)	NA	NA	NA	NA	NA	NA	NA	NA	No	ID=9-126876139-126876152-T,9-126876225-126876238-CCTT;MOTIFS=CCTT,T;STRUC=<VC260186>	HPRC,HGSVC	No	6.144	No	NA,NA	NA	NA
chr9:126876197	309217	INS	1443	0.8125	0.6819	10	ZBTB34(1.0,0.137)	NA	NA	NA	NA	NA	NA	NA	NA	No	ID=9-126876139-126876152-T,9-126876225-126876238-CCTT;MOTIFS=CCTT,T;STRUC=<VC260186>	HPRC,HGSVC,1KG-ONT	No	6.144	Yes	NA,NA	NA	NA
chr9:126876197	309218	INS	807	0.8519	0.5472	7	ZBTB34(1.0,0.137)	NA	NA	NA	NA	NA	NA	NA	NA	No	ID=9-126876139-126876152-T,9-126876225-126876238-CCTT;MOTIFS=CCTT,T;STRUC=<VC260186>	HPRC,HGSVC,1KG-ONT	No	6.144	Yes	NA,NA	NA	NA
chr9:126876197	309219	INS	616	0.8842	0.4232	4	ZBTB34(1.0,0.137)	NA	NA	NA	NA	NA	NA	NA	NA	No	ID=9-126876139-126876152-T,9-126876225-126876238-CCTT;MOTIFS=CCTT,T;STRUC=<VC260186>	HPRC,HGSVC	No	6.144	No	NA,NA	NA	NA
chr9:126876197	309220	INS	224	0.9149	0.3159	7	ZBTB34(1.0,0.137)	NA	NA	NA	NA	NA	NA	NA	NA	No	ID=9-126876139-126876152-T,9-126876225-126876238-CCTT;MOTIFS=CCTT,T;STRUC=<VC260186>	HPRC,1KG-ONT	No	6.144	Yes	NA,NA	NA	NA
chr9:126876197	309221	INS	731	0.8718	0.4886	37	ZBTB34(1.0,0.137)	NA	NA	NA	NA	NA	NA	NA	NA	No	ID=9-126876139-126876152-T,9-126876225-126876238-CCTT;MOTIFS=CCTT,T;STRUC=<VC260186>	HPRC,HGSVC,1KG-ONT	No	6.144	Yes	NA,NA	NA	NA
chr9:126876197	309210	INS	1024	0.8837	0.4201	44	ZBTB34(1.0,0.137)	NA	NA	NA	NA	NA	NA	NA	NA	No	ID=9-126876139-126876152-T,9-126876225-126876238-CCTT;MOTIFS=CCTT,T;STRUC=<VC260186>	HPRC,HGSVC,1KG-ONT	No	6.144	Yes	NA,NA	NA	NA
chr9:126876197	309241	INS	910	0.8275	0.6137	14	ZBTB34(1.0,0.137)	NA	NA	NA	NA	NA	NA	NA	NA	No	ID=9-126876139-126876152-T,9-126876225-126876238-CCTT;MOTIFS=CCTT,T;STRUC=<VC260186>	HPRC,HGSVC,1KG-ONT	No	6.144	Yes	NA,NA	NA	NA
chr9:126876197	309240	INS	837	0.9068	0.3388	3	ZBTB34(1.0,0.137)	NA	NA	NA	NA	NA	NA	NA	NA	No	ID=9-126876139-126876152-T,9-126876225-126876238-CCTT;MOTIFS=CCTT,T;STRUC=<VC260186>	HPRC,HGSVC,1KG-ONT	No	6.144	Yes	NA,NA	NA	NA
chr9:126876197	309239	INS	1787	0.8089	0.6868	5	ZBTB34(1.0,0.137)	NA	NA	NA	NA	NA	NA	NA	NA	No	ID=9-126876139-126876152-T,9-126876225-126876238-CCTT;MOTIFS=CCTT,T;STRUC=<VC260186>	HPRC,HGSVC,1KG-ONT	No	6.144	Yes	NA,NA	NA	NA
chr9:126876197	309237	INS	1059	0.933	0.2585	45	ZBTB34(1.0,0.137)	NA	NA	NA	NA	NA	NA	NA	NA	No	ID=9-126876139-126876152-T,9-126876225-126876238-CCTT;MOTIFS=CCTT,T;STRUC=<VC260186>	HPRC,HGSVC,1KG-ONT	No	6.144	Yes	NA,NA	NA	NA
chr9:126876197	309236	INS	402	0.8349	0.629	4	ZBTB34(1.0,0.137)	NA	NA	NA	NA	NA	NA	NA	NA	No	ID=9-126876139-126876152-T,9-126876225-126876238-CCTT;MOTIFS=CCTT,T;STRUC=<VC260186>	HPRC,HGSVC	No	6.144	No	NA,NA	NA	NA
chr9:126876197	309235	INS	288	0.8823	0.4322	54	ZBTB34(1.0,0.137)	NA	NA	NA	NA	NA	NA	NA	NA	No	ID=9-126876139-126876152-T,9-126876225-126876238-CCTT;MOTIFS=CCTT,T;STRUC=<VC260186>	HPRC,1KG-ONT	No	6.144	Yes	NA,NA	NA	NA
chr9:126876197	309234	INS	533	0.8135	0.6613	3	ZBTB34(1.0,0.137)	NA	NA	NA	NA	NA	NA	NA	NA	No	ID=9-126876139-126876152-T,9-126876225-126876238-CCTT;MOTIFS=CCTT,T;STRUC=<VC260186>	HPRC,HGSVC	No	6.144	Yes	NA,NA	NA	NA
chr9:126876197	309233	INS	1299	0.9489	0.2523	10	ZBTB34(1.0,0.137)	NA	NA	NA	NA	NA	NA	NA	NA	No	ID=9-126876139-126876152-T,9-126876225-126876238-CCTT;MOTIFS=CCTT,T;STRUC=<VC260186>	HPRC,HGSVC,1KG-ONT	No	6.144	Yes	NA,NA	NA	NA
chr9:126876197	309232	INS	564	0.9393	0.2409	12	ZBTB34(1.0,0.137)	NA	NA	NA	NA	NA	NA	NA	NA	No	ID=9-126876139-126876152-T,9-126876225-126876238-CCTT;MOTIFS=CCTT,T;STRUC=<VC260186>	HPRC,HGSVC	No	6.144	Yes	NA,NA	NA	NA
chr9:126876197	309231	INS	616	0.8118	0.676	57	ZBTB34(1.0,0.137)	NA	NA	NA	NA	NA	NA	NA	NA	No	ID=9-126876139-126876152-T,9-126876225-126876238-CCTT;MOTIFS=CCTT,T;STRUC=<VC260186>	HPRC,HGSVC	No	6.144	Yes	NA,NA	NA	NA
chr9:126876197	309230	INS	849	0.9069	0.3933	48	ZBTB34(1.0,0.137)	NA	NA	NA	NA	NA	NA	NA	NA	No	ID=9-126876139-126876152-T,9-126876225-126876238-CCTT;MOTIFS=CCTT,T;STRUC=<VC260186>	HPRC,HGSVC,1KG-ONT	No	6.144	Yes	NA,NA	NA	NA
chr9:126876197	309198	INS	2196	0.8811	0.4568	3	ZBTB34(1.0,0.137)	NA	NA	NA	NA	NA	NA	NA	NA	No	ID=9-126876139-126876152-T,9-126876225-126876238-CCTT;MOTIFS=CCTT,T;STRUC=<VC260186>	HPRC,HGSVC,1KG-ONT	No	6.144	Yes	NA,NA	NA	NA
chr9:126876197	309187	INS	1557	0.7953	0.6965	5	ZBTB34(1.0,0.137)	NA	NA	NA	NA	NA	NA	NA	NA	No	ID=9-126876139-126876152-T,9-126876225-126876238-CCTT;MOTIFS=CCTT,T;STRUC=<VC260186>	HPRC,HGSVC,1KG-ONT	No	6.144	Yes	NA,NA	NA	NA
chr9:126876197	309188	INS	1300	0.84	0.6229	3	ZBTB34(1.0,0.137)	NA	NA	NA	NA	NA	NA	NA	NA	No	ID=9-126876139-126876152-T,9-126876225-126876238-CCTT;MOTIFS=CCTT,T;STRUC=<VC260186>	HPRC,HGSVC,1KG-ONT	No	6.144	Yes	NA,NA	NA	NA
chr9:126876197	309189	INS	2192	0.8771	0.4728	3	ZBTB34(1.0,0.137)	NA	NA	NA	NA	NA	NA	NA	NA	No	ID=9-126876139-126876152-T,9-126876225-126876238-CCTT;MOTIFS=CCTT,T;STRUC=<VC260186>	HPRC,HGSVC,1KG-ONT	No	6.144	No	NA,NA	NA	NA
chr9:126876197	309190	INS	1207	0.837	0.6012	5	ZBTB34(1.0,0.137)	NA	NA	NA	NA	NA	NA	NA	NA	No	ID=9-126876139-126876152-T,9-126876225-126876238-CCTT;MOTIFS=CCTT,T;STRUC=<VC260186>	HPRC,HGSVC,1KG-ONT	No	6.144	No	NA,NA	NA	NA
chr9:126876197	309191	INS	450	0.968	0.2167	4	ZBTB34(1.0,0.137)	NA	NA	NA	NA	NA	NA	NA	NA	No	ID=9-126876139-126876152-T,9-126876225-126876238-CCTT;MOTIFS=CCTT,T;STRUC=<VC260186>	HPRC,HGSVC	No	6.144	Yes	NA,NA	NA	NA
chr9:126876197	309192	INS	1856	0.8334	0.6031	7	ZBTB34(1.0,0.137)	NA	NA	NA	NA	NA	NA	NA	NA	No	ID=9-126876139-126876152-T,9-126876225-126876238-CCTT;MOTIFS=CCTT,T;STRUC=<VC260186>	HPRC,HGSVC,1KG-ONT	No	6.144	Yes	NA,NA	NA	NA
chr9:126876197	309193	INS	926	0.8492	0.6137	1	ZBTB34(1.0,0.137)	NA	NA	NA	NA	NA	NA	NA	NA	No	ID=9-126876139-126876152-T,9-126876225-126876238-CCTT;MOTIFS=CCTT,T;STRUC=<VC260186>	HPRC,HGSVC,1KG-ONT	No	6.144	No	NA,NA	NA	NA
chr9:126876197	309194	INS	739	0.9126	0.3281	18	ZBTB34(1.0,0.137)	NA	NA	NA	NA	NA	NA	NA	NA	No	ID=9-126876139-126876152-T,9-126876225-126876238-CCTT;MOTIFS=CCTT,T;STRUC=<VC260186>	HPRC,HGSVC,1KG-ONT	No	6.144	Yes	NA,NA	NA	NA
chr9:126876197	309195	INS	581	0.8236	0.6596	6	ZBTB34(1.0,0.137)	NA	NA	NA	NA	NA	NA	NA	NA	No	ID=9-126876139-126876152-T,9-126876225-126876238-CCTT;MOTIFS=CCTT,T;STRUC=<VC260186>	HPRC,HGSVC	No	6.144	Yes	NA,NA	NA	NA
chr9:126876197	309196	INS	635	0.8297	0.676	45	ZBTB34(1.0,0.137)	NA	NA	NA	NA	NA	NA	NA	NA	No	ID=9-126876139-126876152-T,9-126876225-126876238-CCTT;MOTIFS=CCTT,T;STRUC=<VC260186>	HPRC,HGSVC	No	6.144	Yes	NA,NA	NA	NA
chr9:126876197	309197	INS	687	0.8701	0.5539	2	ZBTB34(1.0,0.137)	NA	NA	NA	NA	NA	NA	NA	NA	No	ID=9-126876139-126876152-T,9-126876225-126876238-CCTT;MOTIFS=CCTT,T;STRUC=<VC260186>	HPRC,HGSVC,1KG-ONT	No	6.144	Yes	NA,NA	NA	NA
chr9:126876197	309186	INS	1110	0.8603	0.5274	20	ZBTB34(1.0,0.137)	NA	NA	NA	NA	NA	NA	NA	NA	No	ID=9-126876139-126876152-T,9-126876225-126876238-CCTT;MOTIFS=CCTT,T;STRUC=<VC260186>	HPRC,HGSVC,1KG-ONT	No	6.144	Yes	NA,NA	NA	NA
chr9:126876197	309199	INS	548	0.9368	0.258	6	ZBTB34(1.0,0.137)	NA	NA	NA	NA	NA	NA	NA	NA	No	ID=9-126876139-126876152-T,9-126876225-126876238-CCTT;MOTIFS=CCTT,T;STRUC=<VC260186>	HPRC,HGSVC	No	6.144	Yes	NA,NA	NA	NA
chr9:126876197	309200	INS	953	0.8555	0.5372	51	ZBTB34(1.0,0.137)	NA	NA	NA	NA	NA	NA	NA	NA	No	ID=9-126876139-126876152-T,9-126876225-126876238-CCTT;MOTIFS=CCTT,T;STRUC=<VC260186>	HPRC,HGSVC,1KG-ONT	No	6.144	Yes	NA,NA	NA	NA
chr9:126876197	309201	INS	1949	0.8355	0.6024	6	ZBTB34(1.0,0.137)	NA	NA	NA	NA	NA	NA	NA	NA	No	ID=9-126876139-126876152-T,9-126876225-126876238-CCTT;MOTIFS=CCTT,T;STRUC=<VC260186>	HPRC,HGSVC,1KG-ONT	No	6.144	Yes	NA,NA	NA	NA
chr9:126876197	309202	INS	703	0.9217	0.3293	5	ZBTB34(1.0,0.137)	NA	NA	NA	NA	NA	NA	NA	NA	No	ID=9-126876139-126876152-T,9-126876225-126876238-CCTT;MOTIFS=CCTT,T;STRUC=<VC260186>	HPRC,HGSVC,1KG-ONT	No	6.144	Yes	NA,NA	NA	NA
chr9:126876197	309203	INS	638	0.864	0.5065	78	ZBTB34(1.0,0.137)	NA	NA	NA	NA	NA	NA	NA	NA	No	ID=9-126876139-126876152-T,9-126876225-126876238-CCTT;MOTIFS=CCTT,T;STRUC=<VC260186>	HPRC,HGSVC	No	6.144	Yes	NA,NA	NA	NA
chr9:126876197	309204	INS	688	0.9332	0.2421	28	ZBTB34(1.0,0.137)	NA	NA	NA	NA	NA	NA	NA	NA	No	ID=9-126876139-126876152-T,9-126876225-126876238-CCTT;MOTIFS=CCTT,T;STRUC=<VC260186>	HPRC,HGSVC,1KG-ONT	No	6.144	Yes	NA,NA	NA	NA
chr9:126876197	309205	INS	363	0.8739	0.4782	12	ZBTB34(1.0,0.137)	NA	NA	NA	NA	NA	NA	NA	NA	No	ID=9-126876139-126876152-T,9-126876225-126876238-CCTT;MOTIFS=CCTT,T;STRUC=<VC260186>	HPRC,HGSVC,1KG-ONT	No	6.144	Yes	NA,NA	NA	NA
chr9:126876197	309206	INS	752	0.8357	0.5946	21	ZBTB34(1.0,0.137)	NA	NA	NA	NA	NA	NA	NA	NA	No	ID=9-126876139-126876152-T,9-126876225-126876238-CCTT;MOTIFS=CCTT,T;STRUC=<VC260186>	HPRC,HGSVC,1KG-ONT	No	6.144	Yes	NA,NA	NA	NA
chr9:126876197	309207	INS	744	0.8403	0.5725	34	ZBTB34(1.0,0.137)	NA	NA	NA	NA	NA	NA	NA	NA	No	ID=9-126876139-126876152-T,9-126876225-126876238-CCTT;MOTIFS=CCTT,T;STRUC=<VC260186>	HPRC,HGSVC,1KG-ONT	No	6.144	Yes	NA,NA	NA	NA
chr9:126876197	309208	INS	672	0.9727	0.1144	1	ZBTB34(1.0,0.137)	NA	NA	NA	NA	NA	NA	NA	NA	No	ID=9-126876139-126876152-T,9-126876225-126876238-CCTT;MOTIFS=CCTT,T;STRUC=<VC260186>	HPRC,HGSVC	No	6.144	No	NA,NA	NA	NA
chr9:126876197	309209	INS	1235	0.8047	0.6716	17	ZBTB34(1.0,0.137)	NA	NA	NA	NA	NA	NA	NA	NA	No	ID=9-126876139-126876152-T,9-126876225-126876238-CCTT;MOTIFS=CCTT,T;STRUC=<VC260186>	HPRC,HGSVC,1KG-ONT	No	6.144	Yes	NA,NA	NA	NA
chr9:126876199	309244	INS	815	0.9509	0.1847	10	ZBTB34(1.0,0.137)	NA	NA	NA	NA	NA	NA	NA	NA	No	ID=9-126876139-126876152-T,9-126876225-126876238-CCTT;MOTIFS=CCTT,T;STRUC=<VC260186>	HPRC,HGSVC,1KG-ONT	No	6.144	Yes	NA,NA	NA	NA
chr9:126876199	309245	INS	654	0.9095	0.524	47	ZBTB34(1.0,0.137)	NA	NA	NA	NA	NA	NA	NA	NA	No	ID=9-126876139-126876152-T,9-126876225-126876238-CCTT;MOTIFS=CCTT,T;STRUC=<VC260186>	HPRC,HGSVC	No	6.144	Yes	NA,NA	NA	NA
chr9:126876200	309246	INS	576	0.8753	0.6463	12	ZBTB34(1.0,0.137)	NA	NA	NA	NA	NA	NA	NA	NA	No	ID=9-126876139-126876152-T,9-126876225-126876238-CCTT;MOTIFS=CCTT,T;STRUC=<VC260186>	HPRC,HGSVC	No	6.144	Yes	NA,NA	NA	NA
chr9:126876200	309247	INS	1064	0.8459	0.6301	1	ZBTB34(1.0,0.137)	NA	NA	NA	NA	NA	NA	NA	NA	No	ID=9-126876139-126876152-T,9-126876225-126876238-CCTT;MOTIFS=CCTT,T;STRUC=<VC260186>	HPRC,HGSVC,1KG-ONT	No	6.144	No	NA,NA	NA	NA
chr9:126876200	309248	INS	685	0.908	0.3539	1	ZBTB34(1.0,0.137)	NA	NA	NA	NA	NA	NA	NA	NA	No	ID=9-126876139-126876152-T,9-126876225-126876238-CCTT;MOTIFS=CCTT,T;STRUC=<VC260186>	HPRC,HGSVC,1KG-ONT	No	6.144	No	NA,NA	NA	NA
chr9:126876203	309249	INS	311	0.85	0.5542	6	ZBTB34(1.0,0.137)	NA	NA	NA	NA	NA	NA	NA	NA	No	ID=9-126876139-126876152-T,9-126876225-126876238-CCTT;MOTIFS=CCTT,T;STRUC=<VC260186>	HPRC,HGSVC,1KG-ONT	No	6.144	Yes	NA,NA	NA	NA
chr9:126876216	309250	INS	1184	0.801	0.6897	1	ZBTB34(1.0,0.137)	NA	NA	NA	NA	NA	NA	NA	NA	No	ID=9-126876139-126876152-T,9-126876225-126876238-CCTT;MOTIFS=CCTT,T;STRUC=<VC260186>	HPRC,HGSVC,1KG-ONT	No	6.144	No	NA,NA	NA	NA
chr9:126876223	309252	INS	683	0.854	0.6558	1	ZBTB34(1.0,0.137)	NA	NA	NA	NA	NA	NA	NA	NA	No	ID=9-126876139-126876152-T,9-126876225-126876238-CCTT;MOTIFS=CCTT,T;STRUC=<VC260186>	HPRC,HGSVC,1KG-ONT	No	6.144	No	NA,NA	NA	NA
chr9:126909178	309253	INS	52	0.908	0.388	22	NA	NA	NA	NA	NA	NA	NA	NA	NA	No	ID=9-126909171-126909179-TTCATTGT,9-126909222-126909231-T;MOTIFS=T,TTCATTGT;STRUC=<VC260189>	HPRC,1KG-ONT	No	0.44	Yes	NA,NA	NA	NA
chr9:126909178	309254	INS	56	0.8703	0.4778	9	NA	NA	NA	NA	NA	NA	NA	NA	NA	No	ID=9-126909171-126909179-TTCATTGT,9-126909222-126909231-T;MOTIFS=T,TTCATTGT;STRUC=<VC260189>	HPRC,1KG-ONT	No	0.44	Yes	NA,NA	NA	NA
chr9:126909180	309255	INS	59	0.791	0.6948	3	NA	NA	NA	NA	NA	NA	NA	NA	NA	No	ID=9-126909171-126909179-TTCATTGT,9-126909222-126909231-T;MOTIFS=T,TTCATTGT;STRUC=<VC260189>,ID=9-126909178-126909222-TTTC;MOTIFS=TTTC;STRUC=<TR3910497>	HPRC,1KG-ONT	No	0.44	Yes	NA,NA	NA	NA
chr9:126909201	309256	INS	136	0.9213	0.5594	3	NA	NA	NA	NA	NA	NA	NA	NA	NA	No	ID=9-126909171-126909179-TTCATTGT,9-126909222-126909231-T;MOTIFS=T,TTCATTGT;STRUC=<VC260189>,ID=9-126909178-126909222-TTTC;MOTIFS=TTTC;STRUC=<TR3910497>	HPRC,HGSVC	No	0.44	Yes	NA,NA	NA	NA
chr9:127067292	309257	INS	319	0.9515	0.2178	1	RALGPS1(1.0,0.358)	NA	NA	NA	NA	NA	NA	NA	NA	No	NA	NA	Yes	3.188	No	NA,NA	NA	NA
chr9:127087275	309258	INS	327	0.9627	0.1681	4	RALGPS1(1.0,0.358)	NA	NA	NA	NA	NA	NA	NA	NA	No	NA	NA	Yes	8.891	No	NA,NA	NA	NA
chr9:127182312	309259	INS	100	0.8737	0.4701	1	RALGPS1(1.0,0.358)	NA	NA	NA	NA	NA	NA	NA	NA	No	ID=9-127182300-127182315-CCTA,9-127182312-127182331-CCTT,9-127182332-127182351-CCTT,9-127182352-127182371-CCTT,9-127182368-127182399-CCTC,9-127182392-127182431-CCTCCCTTCCTT,9-127182420-127182436-CCTT,9-127182434-127182449-T;MOTIFS=CCTT,CCTA,CCTC,CCTCCCTTCCTT,T;STRUC=<VC260206>	HPRC,HGSVC,1KG-ONT	Yes	2.972	No	NA,NA	NA	NA
chr9:127182332	309260	INS	80	0.8731	0.4517	9	RALGPS1(1.0,0.358)	NA	NA	NA	NA	NA	NA	NA	NA	No	ID=9-127182300-127182315-CCTA,9-127182312-127182331-CCTT,9-127182332-127182351-CCTT,9-127182352-127182371-CCTT,9-127182368-127182399-CCTC,9-127182392-127182431-CCTCCCTTCCTT,9-127182420-127182436-CCTT,9-127182434-127182449-T;MOTIFS=CCTT,CCTA,CCTC,CCTCCCTTCCTT,T;STRUC=<VC260206>	HPRC,HGSVC,1KG-ONT	Yes	2.238	No	NA,NA	NA	NA
chr9:127182334	309261	INS	72	0.8845	0.4065	4	RALGPS1(1.0,0.358)	NA	NA	NA	NA	NA	NA	NA	NA	No	ID=9-127182300-127182315-CCTA,9-127182312-127182331-CCTT,9-127182332-127182351-CCTT,9-127182352-127182371-CCTT,9-127182368-127182399-CCTC,9-127182392-127182431-CCTCCCTTCCTT,9-127182420-127182436-CCTT,9-127182434-127182449-T;MOTIFS=CCTT,CCTA,CCTC,CCTCCCTTCCTT,T;STRUC=<VC260206>	HPRC,HGSVC,1KG-ONT	Yes	2.238	Yes	NA,NA	NA	NA
chr9:127182342	309262	INS	80	0.8738	0.4603	5	RALGPS1(1.0,0.358)	NA	NA	NA	NA	NA	NA	NA	NA	No	ID=9-127182300-127182315-CCTA,9-127182312-127182331-CCTT,9-127182332-127182351-CCTT,9-127182352-127182371-CCTT,9-127182368-127182399-CCTC,9-127182392-127182431-CCTCCCTTCCTT,9-127182420-127182436-CCTT,9-127182434-127182449-T;MOTIFS=CCTT,CCTA,CCTC,CCTCCCTTCCTT,T;STRUC=<VC260206>	HPRC,HGSVC,1KG-ONT	Yes	2.238	Yes	NA,NA	NA	NA
chr9:127182352	309263	INS	76	0.8073	0.6752	14	RALGPS1(1.0,0.358)	NA	NA	NA	NA	NA	NA	NA	NA	No	ID=9-127182300-127182315-CCTA,9-127182312-127182331-CCTT,9-127182332-127182351-CCTT,9-127182352-127182371-CCTT,9-127182368-127182399-CCTC,9-127182392-127182431-CCTCCCTTCCTT,9-127182420-127182436-CCTT,9-127182434-127182449-T;MOTIFS=CCTT,CCTA,CCTC,CCTCCCTTCCTT,T;STRUC=<VC260206>	HPRC,HGSVC,1KG-ONT	Yes	2.238	Yes	NA,NA	NA	NA
chr9:127182352	309264	INS	64	0.8777	0.4273	4	RALGPS1(1.0,0.358)	NA	NA	NA	NA	NA	NA	NA	NA	No	ID=9-127182300-127182315-CCTA,9-127182312-127182331-CCTT,9-127182332-127182351-CCTT,9-127182352-127182371-CCTT,9-127182368-127182399-CCTC,9-127182392-127182431-CCTCCCTTCCTT,9-127182420-127182436-CCTT,9-127182434-127182449-T;MOTIFS=CCTT,CCTA,CCTC,CCTCCCTTCCTT,T;STRUC=<VC260206>	HPRC,HGSVC,1KG-ONT	Yes	2.238	Yes	NA,NA	NA	NA
chr9:127182354	309265	INS	68	0.8865	0.4264	21	RALGPS1(1.0,0.358)	NA	NA	NA	NA	NA	NA	NA	NA	No	ID=9-127182300-127182315-CCTA,9-127182312-127182331-CCTT,9-127182332-127182351-CCTT,9-127182352-127182371-CCTT,9-127182368-127182399-CCTC,9-127182392-127182431-CCTCCCTTCCTT,9-127182420-127182436-CCTT,9-127182434-127182449-T;MOTIFS=CCTT,CCTA,CCTC,CCTCCCTTCCTT,T;STRUC=<VC260206>	HPRC,HGSVC,1KG-ONT	Yes	2.238	Yes	NA,NA	NA	NA
chr9:127182372	309266	INS	100	0.8915	0.4025	3	RALGPS1(1.0,0.358)	NA	NA	NA	NA	NA	NA	NA	NA	No	ID=9-127182300-127182315-CCTA,9-127182312-127182331-CCTT,9-127182332-127182351-CCTT,9-127182352-127182371-CCTT,9-127182368-127182399-CCTC,9-127182392-127182431-CCTCCCTTCCTT,9-127182420-127182436-CCTT,9-127182434-127182449-T;MOTIFS=CCTT,CCTA,CCTC,CCTCCCTTCCTT,T;STRUC=<VC260206>	HPRC,HGSVC,1KG-ONT	Yes	2.238	No	NA,NA	NA	NA
chr9:127182384	309267	INS	93	0.8081	0.6554	1	RALGPS1(1.0,0.358)	NA	NA	NA	NA	NA	NA	NA	NA	No	ID=9-127182300-127182315-CCTA,9-127182312-127182331-CCTT,9-127182332-127182351-CCTT,9-127182352-127182371-CCTT,9-127182368-127182399-CCTC,9-127182392-127182431-CCTCCCTTCCTT,9-127182420-127182436-CCTT,9-127182434-127182449-T;MOTIFS=CCTT,CCTA,CCTC,CCTCCCTTCCTT,T;STRUC=<VC260206>	HPRC,HGSVC,1KG-ONT	Yes	2.238	No	NA,NA	NA	NA
chr9:127182387	309268	INS	56	0.8341	0.5824	3	RALGPS1(1.0,0.358)	NA	NA	NA	NA	NA	NA	NA	NA	No	ID=9-127182300-127182315-CCTA,9-127182312-127182331-CCTT,9-127182332-127182351-CCTT,9-127182352-127182371-CCTT,9-127182368-127182399-CCTC,9-127182392-127182431-CCTCCCTTCCTT,9-127182420-127182436-CCTT,9-127182434-127182449-T;MOTIFS=CCTT,CCTA,CCTC,CCTCCCTTCCTT,T;STRUC=<VC260206>	HPRC,HGSVC,1KG-ONT	Yes	2.238	No	NA,NA	NA	NA
chr9:127182388	309269	INS	108	0.851	0.5367	20	RALGPS1(1.0,0.358)	NA	NA	NA	NA	NA	NA	NA	NA	No	ID=9-127182300-127182315-CCTA,9-127182312-127182331-CCTT,9-127182332-127182351-CCTT,9-127182352-127182371-CCTT,9-127182368-127182399-CCTC,9-127182392-127182431-CCTCCCTTCCTT,9-127182420-127182436-CCTT,9-127182434-127182449-T;MOTIFS=CCTT,CCTA,CCTC,CCTCCCTTCCTT,T;STRUC=<VC260206>	HPRC,HGSVC	Yes	2.238	Yes	NA,NA	NA	NA
chr9:127182388	309270	INS	80	0.8278	0.6364	135	RALGPS1(1.0,0.358)	NA	NA	NA	NA	NA	NA	NA	NA	No	ID=9-127182300-127182315-CCTA,9-127182312-127182331-CCTT,9-127182332-127182351-CCTT,9-127182352-127182371-CCTT,9-127182368-127182399-CCTC,9-127182392-127182431-CCTCCCTTCCTT,9-127182420-127182436-CCTT,9-127182434-127182449-T;MOTIFS=CCTT,CCTA,CCTC,CCTCCCTTCCTT,T;STRUC=<VC260206>	HPRC,HGSVC,1KG-ONT	Yes	2.238	Yes	NA,NA	NA	NA
chr9:127182388	309271	INS	88	0.884	0.4332	4	RALGPS1(1.0,0.358)	NA	NA	NA	NA	NA	NA	NA	NA	No	ID=9-127182300-127182315-CCTA,9-127182312-127182331-CCTT,9-127182332-127182351-CCTT,9-127182352-127182371-CCTT,9-127182368-127182399-CCTC,9-127182392-127182431-CCTCCCTTCCTT,9-127182420-127182436-CCTT,9-127182434-127182449-T;MOTIFS=CCTT,CCTA,CCTC,CCTCCCTTCCTT,T;STRUC=<VC260206>	HPRC,HGSVC,1KG-ONT	Yes	2.238	No	NA,NA	NA	NA
chr9:127182396	309272	INS	74	0.8033	0.6465	9	RALGPS1(1.0,0.358)	NA	NA	NA	NA	NA	NA	NA	NA	No	ID=9-127182300-127182315-CCTA,9-127182312-127182331-CCTT,9-127182332-127182351-CCTT,9-127182352-127182371-CCTT,9-127182368-127182399-CCTC,9-127182392-127182431-CCTCCCTTCCTT,9-127182420-127182436-CCTT,9-127182434-127182449-T;MOTIFS=CCTT,CCTA,CCTC,CCTCCCTTCCTT,T;STRUC=<VC260206>	HPRC,HGSVC,1KG-ONT	Yes	2.238	Yes	NA,NA	NA	NA
chr9:127182408	309273	INS	80	0.8037	0.6989	10	RALGPS1(1.0,0.358)	NA	NA	NA	NA	NA	NA	NA	NA	No	ID=9-127182300-127182315-CCTA,9-127182312-127182331-CCTT,9-127182332-127182351-CCTT,9-127182352-127182371-CCTT,9-127182368-127182399-CCTC,9-127182392-127182431-CCTCCCTTCCTT,9-127182420-127182436-CCTT,9-127182434-127182449-T;MOTIFS=CCTT,CCTA,CCTC,CCTCCCTTCCTT,T;STRUC=<VC260206>	HPRC,HGSVC,1KG-ONT	Yes	2.238	Yes	NA,NA	NA	NA
chr9:127182435	309276	INS	71	0.8797	0.493	49	RALGPS1(1.0,0.358)	NA	NA	NA	NA	NA	NA	NA	NA	No	ID=9-127182300-127182315-CCTA,9-127182312-127182331-CCTT,9-127182332-127182351-CCTT,9-127182352-127182371-CCTT,9-127182368-127182399-CCTC,9-127182392-127182431-CCTCCCTTCCTT,9-127182420-127182436-CCTT,9-127182434-127182449-T;MOTIFS=CCTT,CCTA,CCTC,CCTCCCTTCCTT,T;STRUC=<VC260206>	HPRC,HGSVC,1KG-ONT	Yes	2.238	Yes	NA,NA	NA	NA
chr9:127182435	309277	INS	87	0.8765	0.4471	20	RALGPS1(1.0,0.358)	NA	NA	NA	NA	NA	NA	NA	NA	No	ID=9-127182300-127182315-CCTA,9-127182312-127182331-CCTT,9-127182332-127182351-CCTT,9-127182352-127182371-CCTT,9-127182368-127182399-CCTC,9-127182392-127182431-CCTCCCTTCCTT,9-127182420-127182436-CCTT,9-127182434-127182449-T;MOTIFS=CCTT,CCTA,CCTC,CCTCCCTTCCTT,T;STRUC=<VC260206>	HPRC,HGSVC,1KG-ONT	Yes	2.238	Yes	NA,NA	NA	NA
chr9:127182435	309275	INS	95	0.8541	0.5406	66	RALGPS1(1.0,0.358)	NA	NA	NA	NA	NA	NA	NA	NA	No	ID=9-127182300-127182315-CCTA,9-127182312-127182331-CCTT,9-127182332-127182351-CCTT,9-127182352-127182371-CCTT,9-127182368-127182399-CCTC,9-127182392-127182431-CCTCCCTTCCTT,9-127182420-127182436-CCTT,9-127182434-127182449-T;MOTIFS=CCTT,CCTA,CCTC,CCTCCCTTCCTT,T;STRUC=<VC260206>	HPRC,HGSVC,1KG-ONT	Yes	2.238	Yes	NA,NA	NA	NA
chr9:127182435	309274	INS	73	0.8425	0.5905	8	RALGPS1(1.0,0.358)	NA	NA	NA	NA	NA	NA	NA	NA	No	ID=9-127182300-127182315-CCTA,9-127182312-127182331-CCTT,9-127182332-127182351-CCTT,9-127182352-127182371-CCTT,9-127182368-127182399-CCTC,9-127182392-127182431-CCTCCCTTCCTT,9-127182420-127182436-CCTT,9-127182434-127182449-T;MOTIFS=CCTT,CCTA,CCTC,CCTCCCTTCCTT,T;STRUC=<VC260206>	HPRC,HGSVC,1KG-ONT	Yes	2.238	Yes	NA,NA	NA	NA
chr9:127231035	309278	INS	72	0.8042	0.69	2	NA	NA	NA	NA	NA	NA	NA	NA	NA	No	ID=9-127230962-127230978-TG,9-127231035-127231051-AT;MOTIFS=TG,AT;STRUC=<VC260208>	HPRC,HGSVC,1KG-ONT	Yes	0.328	No	NA,NA	NA	NA
chr9:127231035	309279	INS	73	0.8343	0.6266	4	NA	NA	NA	NA	NA	NA	NA	NA	NA	No	ID=9-127230962-127230978-TG,9-127231035-127231051-AT;MOTIFS=TG,AT;STRUC=<VC260208>	HPRC,HGSVC,1KG-ONT	Yes	0.328	No	NA,NA	NA	NA
chr9:127231035	309280	INS	54	0.921	0.4846	6	NA	NA	NA	NA	NA	NA	NA	NA	NA	No	ID=9-127230962-127230978-TG,9-127231035-127231051-AT;MOTIFS=TG,AT;STRUC=<VC260208>	HPRC,HGSVC,1KG-ONT	Yes	0.328	No	NA,NA	NA	NA
chr9:127231051	309281	INS	51	0.8685	0.4552	9	NA	NA	NA	NA	NA	NA	NA	NA	NA	No	ID=9-127230962-127230978-TG,9-127231035-127231051-AT;MOTIFS=TG,AT;STRUC=<VC260208>,ID=9-127231050-127231072-T;MOTIFS=T;STRUC=<TR3910922>	HPRC,HGSVC,1KG-ONT	No	0.328	Yes	NA,NA	NA	NA
chr9:127270879	309282	DEL	1657	0.942	0.2664	273	NA	NA	NA	NA	NA	NA	NA	NA	NA	No	ID=9-127271364-127271379-TGAA;MOTIFS=TGAA;STRUC=<TR3910958>,ID=9-127272051-127272060-TGA;MOTIFS=TGA;STRUC=<TR3910959>,ID=9-127272489-127272501-T;MOTIFS=T;STRUC=<TR3910960>,ID=9-127272501-127272513-GAG;MOTIFS=GAG;STRUC=<TR3910961>	HPRC,HGSVC,1KG-ONT	Yes	7.037	Yes	NA,NA	NA	NA
chr9:127303187	309283	DEL	142	0.8715	0.4654	1	NA	NA	NA	NA	NA	NA	NA	NA	NA	No	ID=9-127303284-127303293-TA;MOTIFS=TA;STRUC=<TR3911002>,ID=9-127303296-127303312-TGTA;MOTIFS=TGTA;STRUC=<TR3911003>	NA	Yes	2.45	No	NA,NA	NA	NA
chr9:127312492	309284	INS	330	0.943	0.2378	2	NA	NA	NA	NA	NA	NA	NA	NA	NA	No	NA	HGSVC,1KG-ONT	Yes	2.271	Yes	NA,NA	NA	NA
chr9:127391533	309291	INS	74	0.8628	0.5417	3	NA	NA	NA	NA	NA	NA	NA	NA	NA	No	ID=9-127391524-127391534-A;MOTIFS=A;STRUC=<TR3911146>,ID=9-127391533-127391552-AT;MOTIFS=AT;STRUC=(AT)n	HPRC,HGSVC,1KG-ONT	No	2.17	Yes	NA,NA	NA	NA
chr9:127391533	309295	INS	50	0.8848	0.5264	13	NA	NA	NA	NA	NA	NA	NA	NA	NA	No	ID=9-127391524-127391534-A;MOTIFS=A;STRUC=<TR3911146>,ID=9-127391533-127391552-AT;MOTIFS=AT;STRUC=(AT)n	HPRC,HGSVC,1KG-ONT	No	2.17	Yes	NA,NA	NA	NA
chr9:127391533	309294	INS	62	0.8484	0.5824	3	NA	NA	NA	NA	NA	NA	NA	NA	NA	No	ID=9-127391524-127391534-A;MOTIFS=A;STRUC=<TR3911146>,ID=9-127391533-127391552-AT;MOTIFS=AT;STRUC=(AT)n	HPRC,HGSVC,1KG-ONT	No	2.17	No	NA,NA	NA	NA
chr9:127391533	309293	INS	55	0.8626	0.514	33	NA	NA	NA	NA	NA	NA	NA	NA	NA	No	ID=9-127391524-127391534-A;MOTIFS=A;STRUC=<TR3911146>,ID=9-127391533-127391552-AT;MOTIFS=AT;STRUC=(AT)n	HPRC,HGSVC,1KG-ONT	No	2.17	Yes	NA,NA	NA	NA
chr9:127391533	309292	INS	69	0.8399	0.6077	6	NA	NA	NA	NA	NA	NA	NA	NA	NA	No	ID=9-127391524-127391534-A;MOTIFS=A;STRUC=<TR3911146>,ID=9-127391533-127391552-AT;MOTIFS=AT;STRUC=(AT)n	HPRC,HGSVC,1KG-ONT	No	2.17	Yes	NA,NA	NA	NA
chr9:127391533	309290	INS	51	0.8957	0.5643	87	NA	NA	NA	NA	NA	NA	NA	NA	NA	No	ID=9-127391524-127391534-A;MOTIFS=A;STRUC=<TR3911146>,ID=9-127391533-127391552-AT;MOTIFS=AT;STRUC=(AT)n	HPRC,HGSVC,1KG-ONT	No	2.17	Yes	NA,NA	NA	NA
chr9:127391533	309289	INS	58	0.9068	0.3368	37	NA	NA	NA	NA	NA	NA	NA	NA	NA	No	ID=9-127391524-127391534-A;MOTIFS=A;STRUC=<TR3911146>,ID=9-127391533-127391552-AT;MOTIFS=AT;STRUC=(AT)n	HPRC,HGSVC,1KG-ONT	No	2.17	Yes	NA,NA	NA	NA
chr9:127391533	309288	INS	84	0.8857	0.4221	4	NA	NA	NA	NA	NA	NA	NA	NA	NA	No	ID=9-127391524-127391534-A;MOTIFS=A;STRUC=<TR3911146>,ID=9-127391533-127391552-AT;MOTIFS=AT;STRUC=(AT)n	HPRC,HGSVC	No	2.17	Yes	NA,NA	NA	NA
chr9:127391533	309287	INS	65	0.8592	0.513	47	NA	NA	NA	NA	NA	NA	NA	NA	NA	No	ID=9-127391524-127391534-A;MOTIFS=A;STRUC=<TR3911146>,ID=9-127391533-127391552-AT;MOTIFS=AT;STRUC=(AT)n	HPRC,HGSVC,1KG-ONT	No	2.17	Yes	NA,NA	NA	NA
chr9:127391533	309286	INS	69	0.7942	0.6992	5	NA	NA	NA	NA	NA	NA	NA	NA	NA	No	ID=9-127391524-127391534-A;MOTIFS=A;STRUC=<TR3911146>,ID=9-127391533-127391552-AT;MOTIFS=AT;STRUC=(AT)n	HPRC,HGSVC,1KG-ONT	No	2.17	Yes	NA,NA	NA	NA
chr9:127391533	309285	INS	61	0.8808	0.4451	35	NA	NA	NA	NA	NA	NA	NA	NA	NA	No	ID=9-127391524-127391534-A;MOTIFS=A;STRUC=<TR3911146>,ID=9-127391533-127391552-AT;MOTIFS=AT;STRUC=(AT)n	HPRC,HGSVC,1KG-ONT	No	2.17	Yes	NA,NA	NA	NA
chr9:127408233	309296	INS	489	0.8637	0.5551	88	SLC2A8(3.0539e-22,1.586)	NA	NA	NA	NA	NA	NA	NA	NA	No	NA	HPRC,HGSVC,1KG-ONT	Yes	2.941	Yes	NA,NA	NA	NA
chr9:127408233	309297	INS	480	0.9205	0.3248	673	SLC2A8(3.0539e-22,1.586)	NA	NA	NA	NA	NA	NA	NA	NA	No	NA	HPRC,HGSVC,1KG-ONT	Yes	2.941	Yes	NA,NA	NA	NA
chr9:127409100	309298	INS	208	0.8783	0.4309	45	NA	NA	NA	NA	NA	NA	NA	NA	NA	No	NA	HPRC,HGSVC,1KG-ONT	No	0.328	Yes	NA,NA	NA	NA
chr9:127409102	309299	INS	160	0.8243	0.6943	3	NA	NA	NA	NA	NA	NA	NA	NA	NA	No	NA	HPRC,HGSVC,1KG-ONT	No	0.328	Yes	NA,NA	NA	NA
chr9:127409121	309300	INS	144	0.8467	0.6128	4	NA	NA	NA	NA	NA	NA	NA	NA	NA	No	NA	HPRC,HGSVC,1KG-ONT	No	0.328	Yes	NA,NA	NA	NA
chr9:127409124	309301	INS	256	0.8653	0.5614	6	NA	NA	NA	NA	NA	NA	NA	NA	NA	No	NA	HPRC,HGSVC,1KG-ONT	No	0.328	Yes	NA,NA	NA	NA
chr9:127409299	309302	INS	51	0.8051	0.6982	349	NA	NA	NA	NA	NA	NA	NA	NA	NA	No	NA	HGSVC	No	0.155	Yes	NA,NA	NA	NA
chr9:127409299	309303	INS	215	0.8516	0.5717	11	NA	NA	NA	NA	NA	NA	NA	NA	NA	No	NA	HPRC,HGSVC,1KG-ONT	No	0.155	Yes	NA,NA	NA	NA
chr9:127409410	309304	INS	410	0.862	0.5202	1	NA	NA	NA	NA	NA	NA	NA	NA	NA	No	NA	1KG-ONT	No	0.155	No	NA,NA	NA	NA
chr9:127410854	309305	INS	332	0.9179	0.3236	6	NA	NA	NA	NA	NA	NA	NA	NA	NA	No	NA	NA	Yes	0.135	Yes	NA,NA	NA	NA
chr9:127419339	309306	DEL	4458	0.9225	0.3354	77	NA	NA	NA	NA	NA	NA	NA	NA	NA	No	ID=9-127421428-127421452-TTTTTTTG,9-127421893-127421907-TGC,9-127422001-127422015-T;MOTIFS=T,TTTTTTTG,TGC;STRUC=<VC260220>	HPRC,HGSVC,1KG-ONT	Yes	3.623	Yes	NA,NA	NA	NA
chr9:127421687	309307	INS	90	0.856	0.5071	3	NA	NA	NA	NA	NA	NA	NA	NA	NA	No	ID=9-127421428-127421452-TTTTTTTG,9-127421893-127421907-TGC,9-127422001-127422015-T;MOTIFS=T,TTTTTTTG,TGC;STRUC=<VC260220>	HPRC,1KG-ONT	Yes	2.941	Yes	NA,NA	NA	NA
chr9:127455170	309308	INS	334	0.8775	0.4081	1	LRSAM1(4.4110000000000006e-26,0.944)	LRSAM1(4.4110000000000006e-26,0.944)	NA	NA	NA	NA	NA	NA	NA	No	NA	NA	Yes	3.312	No	NA,NA	NA	NA
chr9:127455636	309310	INS	263	0.8402	0.5798	14	LRSAM1(4.4110000000000006e-26,0.944)	LRSAM1(4.4110000000000006e-26,0.944)	NA	NA	NA	NA	NA	NA	enhancer	No	NA	NA	Yes	11.12	Yes	NA,NA	NA	NA
chr9:127455636	309309	INS	246	0.8854	0.4121	1	LRSAM1(4.4110000000000006e-26,0.944)	LRSAM1(4.4110000000000006e-26,0.944)	NA	NA	NA	NA	NA	NA	enhancer	No	NA	NA	Yes	11.12	No	NA,NA	NA	NA
chr9:127464362	309311	DEL	56	0.9241	0.331	353	LRSAM1(4.4110000000000006e-26,0.944)	LRSAM1(4.4110000000000006e-26,0.944)	NA	NA	NA	NA	NA	NA	NA	No	NA	HPRC,HGSVC,1KG-ONT	No	0.161	Yes	NA,NA	NA	NA
chr9:127469920	309312	DEL	1822	0.9187	0.3376	8	LRSAM1(4.4110000000000006e-26,0.944)	LRSAM1(4.4110000000000006e-26,0.944)	NA	NA	NA	NA	NA	NA	NA	No	ID=9-127469967-127469982-AAAAT;MOTIFS=AAAAT;STRUC=<TR3911277>,ID=9-127470387-127470396-CCA;MOTIFS=CCA;STRUC=<TR3911278>,ID=9-127470991-127471000-AG;MOTIFS=AG;STRUC=<TR3911279>,ID=9-127471452-127471461-AG;MOTIFS=AG;STRUC=(AG)n,ID=9-127471472-127471497-A;MOTIFS=A;STRUC=<TR3911280>	HPRC,1KG-ONT	Yes	0.204	No	NA,NA	NA	NA
chr9:127509761	309313	INS	78	0.9183	0.4823	3	NIBAN2(0.090936,0.563)	NA	NA	NA	NA	NA	NA	NA	NA	No	NA	HPRC,HGSVC,1KG-ONT	Yes	2.972	Yes	NA,NA	NA	NA
chr9:127509761	309314	INS	105	0.923	0.3052	2	NIBAN2(0.090936,0.563)	NA	NA	NA	NA	NA	NA	NA	NA	No	NA	HPRC,HGSVC	Yes	2.972	No	NA,NA	NA	NA
chr9:127509761	309315	INS	133	0.9348	0.2699	1	NIBAN2(0.090936,0.563)	NA	NA	NA	NA	NA	NA	NA	NA	No	NA	HPRC,HGSVC	Yes	2.972	No	NA,NA	NA	NA
chr9:127509761	309316	INS	56	0.8462	0.5876	4	NIBAN2(0.090936,0.563)	NA	NA	NA	NA	NA	NA	NA	NA	No	NA	HPRC,HGSVC,1KG-ONT	Yes	2.972	No	NA,NA	NA	NA
chr9:127509761	309317	DEL	70	0.8775	0.491	116	NIBAN2(0.090936,0.563)	NA	NA	NA	NA	NA	NA	NA	NA	No	ID=9-127509772-127509840-CCCTCCTCTCCTTCCCTCCTT;MOTIFS=CCCTCCTCTCCTTCCCTCCTT;STRUC=<TR3911355>,ID=9-127509814-127509870-CCCTCCTCTCCTTCCCTCCTTCCCTCTC;MOTIFS=CCCTCCTCTCCTTCCCTCCTTCCCTCTC;STRUC=(CCCTCCTCTCCTTCCCTCCTTCCCTCTC)n	HPRC,HGSVC,1KG-ONT	No	4.538	Yes	NA,NA	NA	NA
chr9:127509772	309321	INS	218	0.8622	0.531	8	NIBAN2(0.090936,0.563)	NA	NA	NA	NA	NA	NA	NA	NA	No	NA	NA	No	4.051	Yes	NA,NA	NA	NA
chr9:127509772	309323	INS	90	0.8491	0.5448	3	NIBAN2(0.090936,0.563)	NA	NA	NA	NA	NA	NA	NA	NA	No	NA	HPRC,HGSVC,1KG-ONT	Yes	4.051	No	NA,NA	NA	NA
chr9:127509772	309322	INS	103	0.8695	0.5057	1	NIBAN2(0.090936,0.563)	NA	NA	NA	NA	NA	NA	NA	NA	No	NA	HPRC,HGSVC	Yes	4.051	No	NA,NA	NA	NA
chr9:127509772	309320	INS	119	0.8426	0.5728	4	NIBAN2(0.090936,0.563)	NA	NA	NA	NA	NA	NA	NA	NA	No	NA	HPRC,HGSVC	Yes	4.051	Yes	NA,NA	NA	NA
chr9:127509772	309319	INS	99	0.8459	0.555	35	NIBAN2(0.090936,0.563)	NA	NA	NA	NA	NA	NA	NA	NA	No	NA	HPRC,HGSVC	Yes	4.051	Yes	NA,NA	NA	NA
chr9:127509772	309318	INS	112	0.8719	0.4806	1	NIBAN2(0.090936,0.563)	NA	NA	NA	NA	NA	NA	NA	NA	No	NA	HPRC,HGSVC	Yes	4.051	No	NA,NA	NA	NA
chr9:127509793	309324	INS	56	0.8594	0.6109	9	NIBAN2(0.090936,0.563)	NA	NA	NA	NA	NA	NA	NA	NA	No	ID=9-127509772-127509840-CCCTCCTCTCCTTCCCTCCTT;MOTIFS=CCCTCCTCTCCTTCCCTCCTT;STRUC=<TR3911355>,ID=9-127509814-127509870-CCCTCCTCTCCTTCCCTCCTTCCCTCTC;MOTIFS=CCCTCCTCTCCTTCCCTCCTTCCCTCTC;STRUC=(CCCTCCTCTCCTTCCCTCCTTCCCTCTC)n	HPRC,HGSVC,1KG-ONT	Yes	2.972	Yes	NA,NA	NA	NA
chr9:127509793	309325	INS	190	0.8652	0.5017	2	NIBAN2(0.090936,0.563)	NA	NA	NA	NA	NA	NA	NA	NA	No	ID=9-127509772-127509840-CCCTCCTCTCCTTCCCTCCTT;MOTIFS=CCCTCCTCTCCTTCCCTCCTT;STRUC=<TR3911355>,ID=9-127509814-127509870-CCCTCCTCTCCTTCCCTCCTTCCCTCTC;MOTIFS=CCCTCCTCTCCTTCCCTCCTTCCCTCTC;STRUC=(CCCTCCTCTCCTTCCCTCCTTCCCTCTC)n	HGSVC	Yes	2.972	Yes	NA,NA	NA	NA
chr9:127509793	309327	INS	104	0.9131	0.6063	3	NIBAN2(0.090936,0.563)	NA	NA	NA	NA	NA	NA	NA	NA	No	ID=9-127509772-127509840-CCCTCCTCTCCTTCCCTCCTT;MOTIFS=CCCTCCTCTCCTTCCCTCCTT;STRUC=<TR3911355>,ID=9-127509814-127509870-CCCTCCTCTCCTTCCCTCCTTCCCTCTC;MOTIFS=CCCTCCTCTCCTTCCCTCCTTCCCTCTC;STRUC=(CCCTCCTCTCCTTCCCTCCTTCCCTCTC)n	HPRC,HGSVC	Yes	2.972	Yes	NA,NA	NA	NA
chr9:127509798	309328	INS	93	0.8818	0.4413	2	NIBAN2(0.090936,0.563)	NA	NA	NA	NA	NA	NA	NA	NA	No	ID=9-127509772-127509840-CCCTCCTCTCCTTCCCTCCTT;MOTIFS=CCCTCCTCTCCTTCCCTCCTT;STRUC=<TR3911355>,ID=9-127509814-127509870-CCCTCCTCTCCTTCCCTCCTTCCCTCTC;MOTIFS=CCCTCCTCTCCTTCCCTCCTTCCCTCTC;STRUC=(CCCTCCTCTCCTTCCCTCCTTCCCTCTC)n	HPRC,HGSVC	Yes	2.972	Yes	NA,NA	NA	NA
chr9:127509798	309329	INS	64	0.9021	0.3892	13	NIBAN2(0.090936,0.563)	NA	NA	NA	NA	NA	NA	NA	NA	No	ID=9-127509772-127509840-CCCTCCTCTCCTTCCCTCCTT;MOTIFS=CCCTCCTCTCCTTCCCTCCTT;STRUC=<TR3911355>,ID=9-127509814-127509870-CCCTCCTCTCCTTCCCTCCTTCCCTCTC;MOTIFS=CCCTCCTCTCCTTCCCTCCTTCCCTCTC;STRUC=(CCCTCCTCTCCTTCCCTCCTTCCCTCTC)n	HPRC,HGSVC,1KG-ONT	Yes	2.972	Yes	NA,NA	NA	NA
chr9:127509814	309330	INS	141	0.8372	0.6128	3	NIBAN2(0.090936,0.563)	NA	NA	NA	NA	NA	NA	NA	NA	No	ID=9-127509772-127509840-CCCTCCTCTCCTTCCCTCCTT;MOTIFS=CCCTCCTCTCCTTCCCTCCTT;STRUC=<TR3911355>,ID=9-127509814-127509870-CCCTCCTCTCCTTCCCTCCTTCCCTCTC;MOTIFS=CCCTCCTCTCCTTCCCTCCTTCCCTCTC;STRUC=(CCCTCCTCTCCTTCCCTCCTTCCCTCTC)n	HPRC,HGSVC	Yes	2.972	Yes	NA,NA	NA	NA
chr9:127509814	309331	INS	154	0.8352	0.6446	2	NIBAN2(0.090936,0.563)	NA	NA	NA	NA	NA	NA	NA	NA	No	ID=9-127509772-127509840-CCCTCCTCTCCTTCCCTCCTT;MOTIFS=CCCTCCTCTCCTTCCCTCCTT;STRUC=<TR3911355>,ID=9-127509814-127509870-CCCTCCTCTCCTTCCCTCCTTCCCTCTC;MOTIFS=CCCTCCTCTCCTTCCCTCCTTCCCTCTC;STRUC=(CCCTCCTCTCCTTCCCTCCTTCCCTCTC)n	HGSVC	Yes	2.972	No	NA,NA	NA	NA
chr9:127509814	309332	INS	127	0.8514	0.5767	2	NIBAN2(0.090936,0.563)	NA	NA	NA	NA	NA	NA	NA	NA	No	ID=9-127509772-127509840-CCCTCCTCTCCTTCCCTCCTT;MOTIFS=CCCTCCTCTCCTTCCCTCCTT;STRUC=<TR3911355>,ID=9-127509814-127509870-CCCTCCTCTCCTTCCCTCCTTCCCTCTC;MOTIFS=CCCTCCTCTCCTTCCCTCCTTCCCTCTC;STRUC=(CCCTCCTCTCCTTCCCTCCTTCCCTCTC)n	HPRC,HGSVC	Yes	2.972	Yes	NA,NA	NA	NA
chr9:127509814	309333	INS	84	0.8772	0.4866	1	NIBAN2(0.090936,0.563)	NA	NA	NA	NA	NA	NA	NA	NA	No	ID=9-127509772-127509840-CCCTCCTCTCCTTCCCTCCTT;MOTIFS=CCCTCCTCTCCTTCCCTCCTT;STRUC=<TR3911355>,ID=9-127509814-127509870-CCCTCCTCTCCTTCCCTCCTTCCCTCTC;MOTIFS=CCCTCCTCTCCTTCCCTCCTTCCCTCTC;STRUC=(CCCTCCTCTCCTTCCCTCCTTCCCTCTC)n	HPRC,HGSVC,1KG-ONT	Yes	2.972	No	NA,NA	NA	NA
chr9:127509814	309334	INS	63	0.8748	0.5338	63	NIBAN2(0.090936,0.563)	NA	NA	NA	NA	NA	NA	NA	NA	No	ID=9-127509772-127509840-CCCTCCTCTCCTTCCCTCCTT;MOTIFS=CCCTCCTCTCCTTCCCTCCTT;STRUC=<TR3911355>,ID=9-127509814-127509870-CCCTCCTCTCCTTCCCTCCTTCCCTCTC;MOTIFS=CCCTCCTCTCCTTCCCTCCTTCCCTCTC;STRUC=(CCCTCCTCTCCTTCCCTCCTTCCCTCTC)n	HPRC,HGSVC,1KG-ONT	Yes	2.972	Yes	NA,NA	NA	NA
chr9:127523188	309335	DEL	52	0.8322	0.6305	5	NIBAN2(0.090936,0.563)	NA	NA	NA	NA	NA	NA	NA	NA	No	ID=9-127523169-127523193-A,9-127523258-127523268-A;MOTIFS=A;STRUC=<VC260234>,ID=9-127523192-127523253-AT;MOTIFS=AT;STRUC=<TR3911380>	NA	No	2.111	Yes	NA,NA	NA	NA
chr9:127577421	309336	DEL	175	0.9134	0.318	2	NIBAN2(0.090936,0.563)	NA	NA	NA	NA	NA	NA	NA	NA	No	ID=9-127577386-127577525-CTTCCCACACCATCCTCCAGATCCAATACCCCACA;MOTIFS=CTTCCCACACCATCCTCCAGATCCAATACCCCACA;STRUC=<TR3911473>,ID=9-127577491-127577658-CTTCCCACACCATCCTCCAGATCCAATACCCCACG;MOTIFS=CTTCCCACACCATCCTCCAGATCCAATACCCCACG;STRUC=<TR3911474>	HPRC,HGSVC	No	0.605	No	NA,NA	NA	NA
chr9:127582005	309337	INS	161	0.815	0.6683	2	STXBP1(1.0,0.099)	STXBP1(1.0,0.099)	NA	NA	NA	NA	NA	NA	NA	No	ID=9-127581856-127581870-TCCC,9-127581883-127581897-TCCC,9-127581910-127581924-TCCC,9-127581964-127581980-TCCC,9-127582014-127582028-TCCC,9-127582041-127582055-TCCC,9-127582068-127582082-TCCC;MOTIFS=TCCC;STRUC=<VC260239>	NA	No	0.328	No	NA,NA	NA	NA
chr9:127582032	309338	INS	77	0.8465	0.5821	1	STXBP1(1.0,0.099)	STXBP1(1.0,0.099)	NA	NA	NA	NA	NA	NA	NA	No	ID=9-127581856-127581870-TCCC,9-127581883-127581897-TCCC,9-127581910-127581924-TCCC,9-127581964-127581980-TCCC,9-127582014-127582028-TCCC,9-127582041-127582055-TCCC,9-127582068-127582082-TCCC;MOTIFS=TCCC;STRUC=<VC260239>	NA	No	2.107	No	NA,NA	NA	NA
chr9:127619645	309339	DEL	2080	0.8208	0.6727	8	STXBP1(1.0,0.099)	STXBP1(1.0,0.099)	NA	NA	NA	NA	NA	NA	NA	No	ID=9-127620605-127620622-A;MOTIFS=A;STRUC=<TR3911604>,ID=9-127620760-127620775-AAAC;MOTIFS=AAAC;STRUC=<TR3911605>,ID=9-127621073-127621091-A;MOTIFS=A;STRUC=<TR3911606>,ID=9-127621417-127621442-A;MOTIFS=A;STRUC=<TR3911607>,ID=9-127621543-127621552-GCA;MOTIFS=GCA;STRUC=<TR3911608>	NA	Yes	0.208	Yes	NA,NA	NA	NA
chr9:127630923	309340	INS	316	0.864	0.4898	5	STXBP1(1.0,0.099)	STXBP1(1.0,0.099)	NA	NA	NA	NA	NA	NA	NA	No	NA	1KG-ONT	Yes	5.105	Yes	NA,NA	NA	NA
chr9:127640965	309341	INS	616	0.863	0.5038	5	STXBP1(1.0,0.099)	STXBP1(1.0,0.099)	NA	NA	NA	NA	NA	NA	NA	No	NA	1KG-ONT	No	2.17	Yes	NA,NA	NA	NA
chr9:127643967	309342	DEL	310	0.9438	0.2457	1	STXBP1(1.0,0.099)	STXBP1(1.0,0.099)	NA	NA	NA	NA	NA	NA	NA	No	ID=9-127644198-127644212-A;MOTIFS=A;STRUC=<TR3911673>	NA	Yes	0.893	No	NA,NA	NA	NA
chr9:127665649	309343	INS	60	0.883	0.4406	1	STXBP1(1.0,0.099)	STXBP1(1.0,0.099)	NA	NA	NA	NA	NA	NA	NA	No	NA	NA	No	2.941	No	NA,NA	NA	NA
chr9:127720792	309344	INS	778	0.859	0.5878	4	PTRH1(3.1536e-05,1.399)	NA	NA	NA	NA	NA	NA	NA	NA	No	ID=9-127720891-127720900-CCT,9-127720900-127720922-TCCTCCC,9-127720951-127720961-TCT;MOTIFS=TCCTCCC,CCT,TCT;STRUC=<VC260253>	HPRC,HGSVC,1KG-ONT	No	2.037	Yes	NA,NA	NA	NA
chr9:127720792	309346	INS	342	0.865	0.5101	11	PTRH1(3.1536e-05,1.399)	NA	NA	NA	NA	NA	NA	NA	NA	No	ID=9-127720891-127720900-CCT,9-127720900-127720922-TCCTCCC,9-127720951-127720961-TCT;MOTIFS=TCCTCCC,CCT,TCT;STRUC=<VC260253>	HPRC,HGSVC	No	2.037	No	NA,NA	NA	NA
chr9:127720792	309345	INS	569	0.894	0.4004	2	PTRH1(3.1536e-05,1.399)	NA	NA	NA	NA	NA	NA	NA	NA	No	ID=9-127720891-127720900-CCT,9-127720900-127720922-TCCTCCC,9-127720951-127720961-TCT;MOTIFS=TCCTCCC,CCT,TCT;STRUC=<VC260253>	HPRC,HGSVC,1KG-ONT	No	2.037	No	NA,NA	NA	NA
chr9:127720831	309391	INS	261	0.897	0.3637	3	PTRH1(3.1536e-05,1.399)	NA	NA	NA	NA	NA	NA	NA	NA	No	ID=9-127720891-127720900-CCT,9-127720900-127720922-TCCTCCC,9-127720951-127720961-TCT;MOTIFS=TCCTCCC,CCT,TCT;STRUC=<VC260253>	HPRC	Yes	2.037	Yes	NA,NA	NA	NA
chr9:127720831	309377	INS	1209	0.8171	0.6412	7	PTRH1(3.1536e-05,1.399)	NA	NA	NA	NA	NA	NA	NA	NA	No	ID=9-127720891-127720900-CCT,9-127720900-127720922-TCCTCCC,9-127720951-127720961-TCT;MOTIFS=TCCTCCC,CCT,TCT;STRUC=<VC260253>	HPRC,1KG-ONT	Yes	2.037	Yes	NA,NA	NA	NA
chr9:127720831	309390	INS	746	0.809	0.6732	9	PTRH1(3.1536e-05,1.399)	NA	NA	NA	NA	NA	NA	NA	NA	No	ID=9-127720891-127720900-CCT,9-127720900-127720922-TCCTCCC,9-127720951-127720961-TCT;MOTIFS=TCCTCCC,CCT,TCT;STRUC=<VC260253>	HPRC,HGSVC,1KG-ONT	Yes	2.037	Yes	NA,NA	NA	NA
chr9:127720831	309389	INS	230	0.804	0.6863	21	PTRH1(3.1536e-05,1.399)	NA	NA	NA	NA	NA	NA	NA	NA	No	ID=9-127720891-127720900-CCT,9-127720900-127720922-TCCTCCC,9-127720951-127720961-TCT;MOTIFS=TCCTCCC,CCT,TCT;STRUC=<VC260253>	HPRC	Yes	2.037	Yes	NA,NA	NA	NA
chr9:127720831	309388	INS	331	0.8412	0.5552	30	PTRH1(3.1536e-05,1.399)	NA	NA	NA	NA	NA	NA	NA	NA	No	ID=9-127720891-127720900-CCT,9-127720900-127720922-TCCTCCC,9-127720951-127720961-TCT;MOTIFS=TCCTCCC,CCT,TCT;STRUC=<VC260253>	HPRC,HGSVC	Yes	2.037	Yes	NA,NA	NA	NA
chr9:127720831	309387	INS	880	0.8327	0.6227	2	PTRH1(3.1536e-05,1.399)	NA	NA	NA	NA	NA	NA	NA	NA	No	ID=9-127720891-127720900-CCT,9-127720900-127720922-TCCTCCC,9-127720951-127720961-TCT;MOTIFS=TCCTCCC,CCT,TCT;STRUC=<VC260253>	HPRC,HGSVC,1KG-ONT	Yes	2.037	Yes	NA,NA	NA	NA
chr9:127720831	309386	INS	921	0.8154	0.6497	11	PTRH1(3.1536e-05,1.399)	NA	NA	NA	NA	NA	NA	NA	NA	No	ID=9-127720891-127720900-CCT,9-127720900-127720922-TCCTCCC,9-127720951-127720961-TCT;MOTIFS=TCCTCCC,CCT,TCT;STRUC=<VC260253>	HPRC,HGSVC,1KG-ONT	Yes	2.037	Yes	NA,NA	NA	NA
chr9:127720831	309385	INS	615	0.811	0.6897	3	PTRH1(3.1536e-05,1.399)	NA	NA	NA	NA	NA	NA	NA	NA	No	ID=9-127720891-127720900-CCT,9-127720900-127720922-TCCTCCC,9-127720951-127720961-TCT;MOTIFS=TCCTCCC,CCT,TCT;STRUC=<VC260253>	HPRC,HGSVC,1KG-ONT	Yes	2.037	No	NA,NA	NA	NA
chr9:127720831	309384	INS	514	0.9757	0.0905	216	PTRH1(3.1536e-05,1.399)	NA	NA	NA	NA	NA	NA	NA	NA	No	ID=9-127720891-127720900-CCT,9-127720900-127720922-TCCTCCC,9-127720951-127720961-TCT;MOTIFS=TCCTCCC,CCT,TCT;STRUC=<VC260253>	HPRC,HGSVC,1KG-ONT	Yes	2.037	Yes	NA,NA	NA	NA
chr9:127720831	309383	INS	574	0.8652	0.4922	58	PTRH1(3.1536e-05,1.399)	NA	NA	NA	NA	NA	NA	NA	NA	No	ID=9-127720891-127720900-CCT,9-127720900-127720922-TCCTCCC,9-127720951-127720961-TCT;MOTIFS=TCCTCCC,CCT,TCT;STRUC=<VC260253>	HPRC,HGSVC,1KG-ONT	Yes	2.037	Yes	NA,NA	NA	NA
chr9:127720831	309382	INS	458	0.8412	0.6023	19	PTRH1(3.1536e-05,1.399)	NA	NA	NA	NA	NA	NA	NA	NA	No	ID=9-127720891-127720900-CCT,9-127720900-127720922-TCCTCCC,9-127720951-127720961-TCT;MOTIFS=TCCTCCC,CCT,TCT;STRUC=<VC260253>	HPRC,HGSVC	Yes	2.037	Yes	NA,NA	NA	NA
chr9:127720831	309381	INS	652	0.8279	0.6041	4	PTRH1(3.1536e-05,1.399)	NA	NA	NA	NA	NA	NA	NA	NA	No	ID=9-127720891-127720900-CCT,9-127720900-127720922-TCCTCCC,9-127720951-127720961-TCT;MOTIFS=TCCTCCC,CCT,TCT;STRUC=<VC260253>	HPRC,HGSVC,1KG-ONT	Yes	2.037	Yes	NA,NA	NA	NA
chr9:127720831	309380	INS	618	0.891	0.4078	57	PTRH1(3.1536e-05,1.399)	NA	NA	NA	NA	NA	NA	NA	NA	No	ID=9-127720891-127720900-CCT,9-127720900-127720922-TCCTCCC,9-127720951-127720961-TCT;MOTIFS=TCCTCCC,CCT,TCT;STRUC=<VC260253>	HPRC,HGSVC,1KG-ONT	Yes	2.037	Yes	NA,NA	NA	NA
chr9:127720831	309379	INS	666	0.9373	0.2433	3	PTRH1(3.1536e-05,1.399)	NA	NA	NA	NA	NA	NA	NA	NA	No	ID=9-127720891-127720900-CCT,9-127720900-127720922-TCCTCCC,9-127720951-127720961-TCT;MOTIFS=TCCTCCC,CCT,TCT;STRUC=<VC260253>	HPRC,HGSVC,1KG-ONT	Yes	2.037	No	NA,NA	NA	NA
chr9:127720831	309378	INS	559	0.9557	0.4182	40	PTRH1(3.1536e-05,1.399)	NA	NA	NA	NA	NA	NA	NA	NA	No	ID=9-127720891-127720900-CCT,9-127720900-127720922-TCCTCCC,9-127720951-127720961-TCT;MOTIFS=TCCTCCC,CCT,TCT;STRUC=<VC260253>	HPRC,HGSVC,1KG-ONT	Yes	2.037	Yes	NA,NA	NA	NA
chr9:127720831	309392	INS	415	0.8643	0.4877	30	PTRH1(3.1536e-05,1.399)	NA	NA	NA	NA	NA	NA	NA	NA	No	ID=9-127720891-127720900-CCT,9-127720900-127720922-TCCTCCC,9-127720951-127720961-TCT;MOTIFS=TCCTCCC,CCT,TCT;STRUC=<VC260253>	HPRC,HGSVC	Yes	2.037	Yes	NA,NA	NA	NA
chr9:127720831	309393	INS	196	0.8731	0.4923	1	PTRH1(3.1536e-05,1.399)	NA	NA	NA	NA	NA	NA	NA	NA	No	ID=9-127720891-127720900-CCT,9-127720900-127720922-TCCTCCC,9-127720951-127720961-TCT;MOTIFS=TCCTCCC,CCT,TCT;STRUC=<VC260253>	HPRC	Yes	2.037	No	NA,NA	NA	NA
chr9:127720831	309395	INS	334	0.9231	0.2894	2	PTRH1(3.1536e-05,1.399)	NA	NA	NA	NA	NA	NA	NA	NA	No	ID=9-127720891-127720900-CCT,9-127720900-127720922-TCCTCCC,9-127720951-127720961-TCT;MOTIFS=TCCTCCC,CCT,TCT;STRUC=<VC260253>	HPRC,HGSVC	Yes	2.037	No	NA,NA	NA	NA
chr9:127720831	309396	INS	378	0.8625	0.5211	2	PTRH1(3.1536e-05,1.399)	NA	NA	NA	NA	NA	NA	NA	NA	No	ID=9-127720891-127720900-CCT,9-127720900-127720922-TCCTCCC,9-127720951-127720961-TCT;MOTIFS=TCCTCCC,CCT,TCT;STRUC=<VC260253>	HPRC,HGSVC	Yes	2.037	No	NA,NA	NA	NA
chr9:127720831	309397	INS	536	0.8033	0.678	6	PTRH1(3.1536e-05,1.399)	NA	NA	NA	NA	NA	NA	NA	NA	No	ID=9-127720891-127720900-CCT,9-127720900-127720922-TCCTCCC,9-127720951-127720961-TCT;MOTIFS=TCCTCCC,CCT,TCT;STRUC=<VC260253>	HPRC,HGSVC,1KG-ONT	Yes	2.037	Yes	NA,NA	NA	NA
chr9:127720831	309398	INS	589	0.8456	0.5781	23	PTRH1(3.1536e-05,1.399)	NA	NA	NA	NA	NA	NA	NA	NA	No	ID=9-127720891-127720900-CCT,9-127720900-127720922-TCCTCCC,9-127720951-127720961-TCT;MOTIFS=TCCTCCC,CCT,TCT;STRUC=<VC260253>	HPRC,HGSVC,1KG-ONT	Yes	2.037	Yes	NA,NA	NA	NA
chr9:127720831	309399	INS	501	0.9774	0.1769	26	PTRH1(3.1536e-05,1.399)	NA	NA	NA	NA	NA	NA	NA	NA	No	ID=9-127720891-127720900-CCT,9-127720900-127720922-TCCTCCC,9-127720951-127720961-TCT;MOTIFS=TCCTCCC,CCT,TCT;STRUC=<VC260253>	HPRC,HGSVC,1KG-ONT	Yes	2.037	Yes	NA,NA	NA	NA
chr9:127720831	309400	INS	890	0.8914	0.3985	7	PTRH1(3.1536e-05,1.399)	NA	NA	NA	NA	NA	NA	NA	NA	No	ID=9-127720891-127720900-CCT,9-127720900-127720922-TCCTCCC,9-127720951-127720961-TCT;MOTIFS=TCCTCCC,CCT,TCT;STRUC=<VC260253>	HPRC,HGSVC,1KG-ONT	Yes	2.037	Yes	NA,NA	NA	NA
chr9:127720831	309401	INS	543	0.9027	0.4172	100	PTRH1(3.1536e-05,1.399)	NA	NA	NA	NA	NA	NA	NA	NA	No	ID=9-127720891-127720900-CCT,9-127720900-127720922-TCCTCCC,9-127720951-127720961-TCT;MOTIFS=TCCTCCC,CCT,TCT;STRUC=<VC260253>	HPRC,HGSVC,1KG-ONT	Yes	2.037	Yes	NA,NA	NA	NA
chr9:127720831	309402	INS	420	0.8525	0.5883	10	PTRH1(3.1536e-05,1.399)	NA	NA	NA	NA	NA	NA	NA	NA	No	ID=9-127720891-127720900-CCT,9-127720900-127720922-TCCTCCC,9-127720951-127720961-TCT;MOTIFS=TCCTCCC,CCT,TCT;STRUC=<VC260253>	HPRC,HGSVC	Yes	2.037	Yes	NA,NA	NA	NA
chr9:127720831	309403	INS	519	0.9564	0.1668	43	PTRH1(3.1536e-05,1.399)	NA	NA	NA	NA	NA	NA	NA	NA	No	ID=9-127720891-127720900-CCT,9-127720900-127720922-TCCTCCC,9-127720951-127720961-TCT;MOTIFS=TCCTCCC,CCT,TCT;STRUC=<VC260253>	HPRC,HGSVC,1KG-ONT	Yes	2.037	Yes	NA,NA	NA	NA
chr9:127720831	309404	INS	485	0.9634	0.1444	187	PTRH1(3.1536e-05,1.399)	NA	NA	NA	NA	NA	NA	NA	NA	No	ID=9-127720891-127720900-CCT,9-127720900-127720922-TCCTCCC,9-127720951-127720961-TCT;MOTIFS=TCCTCCC,CCT,TCT;STRUC=<VC260253>	HPRC,HGSVC	Yes	2.037	Yes	NA,NA	NA	NA
chr9:127720831	309405	INS	397	0.8745	0.4257	11	PTRH1(3.1536e-05,1.399)	NA	NA	NA	NA	NA	NA	NA	NA	No	ID=9-127720891-127720900-CCT,9-127720900-127720922-TCCTCCC,9-127720951-127720961-TCT;MOTIFS=TCCTCCC,CCT,TCT;STRUC=<VC260253>	HPRC,HGSVC	Yes	2.037	Yes	NA,NA	NA	NA
chr9:127720831	309406	INS	338	0.9348	0.2421	5	PTRH1(3.1536e-05,1.399)	NA	NA	NA	NA	NA	NA	NA	NA	No	ID=9-127720891-127720900-CCT,9-127720900-127720922-TCCTCCC,9-127720951-127720961-TCT;MOTIFS=TCCTCCC,CCT,TCT;STRUC=<VC260253>	HPRC,HGSVC	Yes	2.037	No	NA,NA	NA	NA
chr9:127720831	309407	INS	322	0.9623	0.186	50	PTRH1(3.1536e-05,1.399)	NA	NA	NA	NA	NA	NA	NA	NA	No	ID=9-127720891-127720900-CCT,9-127720900-127720922-TCCTCCC,9-127720951-127720961-TCT;MOTIFS=TCCTCCC,CCT,TCT;STRUC=<VC260253>	HPRC,HGSVC	Yes	2.037	Yes	NA,NA	NA	NA
chr9:127720831	309394	INS	461	0.8544	0.5723	7	PTRH1(3.1536e-05,1.399)	NA	NA	NA	NA	NA	NA	NA	NA	No	ID=9-127720891-127720900-CCT,9-127720900-127720922-TCCTCCC,9-127720951-127720961-TCT;MOTIFS=TCCTCCC,CCT,TCT;STRUC=<VC260253>	HPRC,HGSVC	Yes	2.037	Yes	NA,NA	NA	NA
chr9:127720831	309375	INS	277	0.8423	0.5728	4	PTRH1(3.1536e-05,1.399)	NA	NA	NA	NA	NA	NA	NA	NA	No	ID=9-127720891-127720900-CCT,9-127720900-127720922-TCCTCCC,9-127720951-127720961-TCT;MOTIFS=TCCTCCC,CCT,TCT;STRUC=<VC260253>	HPRC	Yes	2.037	Yes	NA,NA	NA	NA
chr9:127720831	309347	INS	2182	0.8712	0.4762	1	PTRH1(3.1536e-05,1.399)	NA	NA	NA	NA	NA	NA	NA	NA	No	ID=9-127720891-127720900-CCT,9-127720900-127720922-TCCTCCC,9-127720951-127720961-TCT;MOTIFS=TCCTCCC,CCT,TCT;STRUC=<VC260253>	1KG-ONT	No	2.037	No	NA,NA	NA	NA
chr9:127720831	309348	INS	555	0.9195	0.307	1	PTRH1(3.1536e-05,1.399)	NA	NA	NA	NA	NA	NA	NA	NA	No	ID=9-127720891-127720900-CCT,9-127720900-127720922-TCCTCCC,9-127720951-127720961-TCT;MOTIFS=TCCTCCC,CCT,TCT;STRUC=<VC260253>	HPRC,HGSVC,1KG-ONT	Yes	2.037	No	NA,NA	NA	NA
chr9:127720831	309349	INS	427	0.8191	0.6431	2	PTRH1(3.1536e-05,1.399)	NA	NA	NA	NA	NA	NA	NA	NA	No	ID=9-127720891-127720900-CCT,9-127720900-127720922-TCCTCCC,9-127720951-127720961-TCT;MOTIFS=TCCTCCC,CCT,TCT;STRUC=<VC260253>	HPRC,HGSVC	Yes	2.037	No	NA,NA	NA	NA
chr9:127720831	309350	INS	366	0.8158	0.6402	1	PTRH1(3.1536e-05,1.399)	NA	NA	NA	NA	NA	NA	NA	NA	No	ID=9-127720891-127720900-CCT,9-127720900-127720922-TCCTCCC,9-127720951-127720961-TCT;MOTIFS=TCCTCCC,CCT,TCT;STRUC=<VC260253>	HPRC,HGSVC	Yes	2.037	No	NA,NA	NA	NA
chr9:127720831	309351	INS	733	0.8746	0.4831	1	PTRH1(3.1536e-05,1.399)	NA	NA	NA	NA	NA	NA	NA	NA	No	ID=9-127720891-127720900-CCT,9-127720900-127720922-TCCTCCC,9-127720951-127720961-TCT;MOTIFS=TCCTCCC,CCT,TCT;STRUC=<VC260253>	HPRC,HGSVC,1KG-ONT	Yes	2.037	No	NA,NA	NA	NA
chr9:127720831	309352	INS	728	0.8845	0.4268	12	PTRH1(3.1536e-05,1.399)	NA	NA	NA	NA	NA	NA	NA	NA	No	ID=9-127720891-127720900-CCT,9-127720900-127720922-TCCTCCC,9-127720951-127720961-TCT;MOTIFS=TCCTCCC,CCT,TCT;STRUC=<VC260253>	HPRC,HGSVC,1KG-ONT	Yes	2.037	Yes	NA,NA	NA	NA
chr9:127720831	309353	INS	790	0.8158	0.692	9	PTRH1(3.1536e-05,1.399)	NA	NA	NA	NA	NA	NA	NA	NA	No	ID=9-127720891-127720900-CCT,9-127720900-127720922-TCCTCCC,9-127720951-127720961-TCT;MOTIFS=TCCTCCC,CCT,TCT;STRUC=<VC260253>	HPRC,HGSVC,1KG-ONT	Yes	2.037	Yes	NA,NA	NA	NA
chr9:127720831	309354	INS	889	0.8465	0.5867	4	PTRH1(3.1536e-05,1.399)	NA	NA	NA	NA	NA	NA	NA	NA	No	ID=9-127720891-127720900-CCT,9-127720900-127720922-TCCTCCC,9-127720951-127720961-TCT;MOTIFS=TCCTCCC,CCT,TCT;STRUC=<VC260253>	HPRC,HGSVC,1KG-ONT	Yes	2.037	Yes	NA,NA	NA	NA
chr9:127720831	309355	INS	470	0.8661	0.4847	14	PTRH1(3.1536e-05,1.399)	NA	NA	NA	NA	NA	NA	NA	NA	No	ID=9-127720891-127720900-CCT,9-127720900-127720922-TCCTCCC,9-127720951-127720961-TCT;MOTIFS=TCCTCCC,CCT,TCT;STRUC=<VC260253>	HPRC,HGSVC	Yes	2.037	Yes	NA,NA	NA	NA
chr9:127720831	309356	INS	491	0.8311	0.6013	10	PTRH1(3.1536e-05,1.399)	NA	NA	NA	NA	NA	NA	NA	NA	No	ID=9-127720891-127720900-CCT,9-127720900-127720922-TCCTCCC,9-127720951-127720961-TCT;MOTIFS=TCCTCCC,CCT,TCT;STRUC=<VC260253>	HPRC,HGSVC	Yes	2.037	Yes	NA,NA	NA	NA
chr9:127720831	309357	INS	741	0.7987	0.6904	1	PTRH1(3.1536e-05,1.399)	NA	NA	NA	NA	NA	NA	NA	NA	No	ID=9-127720891-127720900-CCT,9-127720900-127720922-TCCTCCC,9-127720951-127720961-TCT;MOTIFS=TCCTCCC,CCT,TCT;STRUC=<VC260253>	HPRC,HGSVC,1KG-ONT	Yes	2.037	No	NA,NA	NA	NA
chr9:127720831	309358	INS	409	0.8865	0.4475	2	PTRH1(3.1536e-05,1.399)	NA	NA	NA	NA	NA	NA	NA	NA	No	ID=9-127720891-127720900-CCT,9-127720900-127720922-TCCTCCC,9-127720951-127720961-TCT;MOTIFS=TCCTCCC,CCT,TCT;STRUC=<VC260253>	HPRC,HGSVC	Yes	2.037	No	NA,NA	NA	NA
chr9:127720831	309359	INS	352	0.8678	0.5053	4	PTRH1(3.1536e-05,1.399)	NA	NA	NA	NA	NA	NA	NA	NA	No	ID=9-127720891-127720900-CCT,9-127720900-127720922-TCCTCCC,9-127720951-127720961-TCT;MOTIFS=TCCTCCC,CCT,TCT;STRUC=<VC260253>	HPRC,HGSVC	Yes	2.037	No	NA,NA	NA	NA
chr9:127720831	309376	INS	425	0.8405	0.5784	6	PTRH1(3.1536e-05,1.399)	NA	NA	NA	NA	NA	NA	NA	NA	No	ID=9-127720891-127720900-CCT,9-127720900-127720922-TCCTCCC,9-127720951-127720961-TCT;MOTIFS=TCCTCCC,CCT,TCT;STRUC=<VC260253>	HPRC,HGSVC	Yes	2.037	Yes	NA,NA	NA	NA
chr9:127720831	309360	INS	893	0.8372	0.5932	3	PTRH1(3.1536e-05,1.399)	NA	NA	NA	NA	NA	NA	NA	NA	No	ID=9-127720891-127720900-CCT,9-127720900-127720922-TCCTCCC,9-127720951-127720961-TCT;MOTIFS=TCCTCCC,CCT,TCT;STRUC=<VC260253>	HPRC,HGSVC,1KG-ONT	Yes	2.037	Yes	NA,NA	NA	NA
chr9:127720831	309362	INS	563	0.8734	0.4618	12	PTRH1(3.1536e-05,1.399)	NA	NA	NA	NA	NA	NA	NA	NA	No	ID=9-127720891-127720900-CCT,9-127720900-127720922-TCCTCCC,9-127720951-127720961-TCT;MOTIFS=TCCTCCC,CCT,TCT;STRUC=<VC260253>	HPRC,HGSVC,1KG-ONT	Yes	2.037	Yes	NA,NA	NA	NA
chr9:127720831	309361	INS	987	0.8153	0.6828	7	PTRH1(3.1536e-05,1.399)	NA	NA	NA	NA	NA	NA	NA	NA	No	ID=9-127720891-127720900-CCT,9-127720900-127720922-TCCTCCC,9-127720951-127720961-TCT;MOTIFS=TCCTCCC,CCT,TCT;STRUC=<VC260253>	HPRC,HGSVC,1KG-ONT	Yes	2.037	Yes	NA,NA	NA	NA
chr9:127720831	309374	INS	388	0.8136	0.6631	29	PTRH1(3.1536e-05,1.399)	NA	NA	NA	NA	NA	NA	NA	NA	No	ID=9-127720891-127720900-CCT,9-127720900-127720922-TCCTCCC,9-127720951-127720961-TCT;MOTIFS=TCCTCCC,CCT,TCT;STRUC=<VC260253>	HPRC,HGSVC	Yes	2.037	Yes	NA,NA	NA	NA
chr9:127720831	309373	INS	457	0.8637	0.5235	37	PTRH1(3.1536e-05,1.399)	NA	NA	NA	NA	NA	NA	NA	NA	No	ID=9-127720891-127720900-CCT,9-127720900-127720922-TCCTCCC,9-127720951-127720961-TCT;MOTIFS=TCCTCCC,CCT,TCT;STRUC=<VC260253>	HPRC,HGSVC	Yes	2.037	Yes	NA,NA	NA	NA
chr9:127720831	309372	INS	781	0.8042	0.69	6	PTRH1(3.1536e-05,1.399)	NA	NA	NA	NA	NA	NA	NA	NA	No	ID=9-127720891-127720900-CCT,9-127720900-127720922-TCCTCCC,9-127720951-127720961-TCT;MOTIFS=TCCTCCC,CCT,TCT;STRUC=<VC260253>	HPRC,HGSVC,1KG-ONT	Yes	2.037	Yes	NA,NA	NA	NA
chr9:127720831	309371	INS	826	0.8694	0.4594	3	PTRH1(3.1536e-05,1.399)	NA	NA	NA	NA	NA	NA	NA	NA	No	ID=9-127720891-127720900-CCT,9-127720900-127720922-TCCTCCC,9-127720951-127720961-TCT;MOTIFS=TCCTCCC,CCT,TCT;STRUC=<VC260253>	HPRC,HGSVC,1KG-ONT	Yes	2.037	Yes	NA,NA	NA	NA
chr9:127720831	309370	INS	626	0.8554	0.5748	6	PTRH1(3.1536e-05,1.399)	NA	NA	NA	NA	NA	NA	NA	NA	No	ID=9-127720891-127720900-CCT,9-127720900-127720922-TCCTCCC,9-127720951-127720961-TCT;MOTIFS=TCCTCCC,CCT,TCT;STRUC=<VC260253>	HPRC,HGSVC,1KG-ONT	Yes	2.037	Yes	NA,NA	NA	NA
chr9:127720831	309369	INS	222	0.8935	0.4359	1	PTRH1(3.1536e-05,1.399)	NA	NA	NA	NA	NA	NA	NA	NA	No	ID=9-127720891-127720900-CCT,9-127720900-127720922-TCCTCCC,9-127720951-127720961-TCT;MOTIFS=TCCTCCC,CCT,TCT;STRUC=<VC260253>	HPRC	Yes	2.037	No	NA,NA	NA	NA
chr9:127720831	309367	INS	381	0.8363	0.6083	8	PTRH1(3.1536e-05,1.399)	NA	NA	NA	NA	NA	NA	NA	NA	No	ID=9-127720891-127720900-CCT,9-127720900-127720922-TCCTCCC,9-127720951-127720961-TCT;MOTIFS=TCCTCCC,CCT,TCT;STRUC=<VC260253>	HPRC,HGSVC	Yes	2.037	No	NA,NA	NA	NA
chr9:127720831	309366	INS	403	0.8272	0.6239	62	PTRH1(3.1536e-05,1.399)	NA	NA	NA	NA	NA	NA	NA	NA	No	ID=9-127720891-127720900-CCT,9-127720900-127720922-TCCTCCC,9-127720951-127720961-TCT;MOTIFS=TCCTCCC,CCT,TCT;STRUC=<VC260253>	HPRC,HGSVC	Yes	2.037	Yes	NA,NA	NA	NA
chr9:127720831	309365	INS	715	0.9677	0.1233	29	PTRH1(3.1536e-05,1.399)	NA	NA	NA	NA	NA	NA	NA	NA	No	ID=9-127720891-127720900-CCT,9-127720900-127720922-TCCTCCC,9-127720951-127720961-TCT;MOTIFS=TCCTCCC,CCT,TCT;STRUC=<VC260253>	HPRC,HGSVC,1KG-ONT	Yes	2.037	Yes	NA,NA	NA	NA
chr9:127720831	309364	INS	432	0.9323	0.2555	192	PTRH1(3.1536e-05,1.399)	NA	NA	NA	NA	NA	NA	NA	NA	No	ID=9-127720891-127720900-CCT,9-127720900-127720922-TCCTCCC,9-127720951-127720961-TCT;MOTIFS=TCCTCCC,CCT,TCT;STRUC=<VC260253>	HPRC,HGSVC	Yes	2.037	Yes	NA,NA	NA	NA
chr9:127720831	309363	INS	506	0.8085	0.6807	6	PTRH1(3.1536e-05,1.399)	NA	NA	NA	NA	NA	NA	NA	NA	No	ID=9-127720891-127720900-CCT,9-127720900-127720922-TCCTCCC,9-127720951-127720961-TCT;MOTIFS=TCCTCCC,CCT,TCT;STRUC=<VC260253>	HPRC,HGSVC,1KG-ONT	Yes	2.037	No	NA,NA	NA	NA
chr9:127720831	309368	INS	716	0.9067	0.3577	24	PTRH1(3.1536e-05,1.399)	NA	NA	NA	NA	NA	NA	NA	NA	No	ID=9-127720891-127720900-CCT,9-127720900-127720922-TCCTCCC,9-127720951-127720961-TCT;MOTIFS=TCCTCCC,CCT,TCT;STRUC=<VC260253>	HPRC,HGSVC,1KG-ONT	Yes	2.037	Yes	NA,NA	NA	NA
chr9:127720839	309410	INS	522	0.8232	0.6288	17	PTRH1(3.1536e-05,1.399)	NA	NA	NA	NA	NA	NA	NA	NA	No	ID=9-127720891-127720900-CCT,9-127720900-127720922-TCCTCCC,9-127720951-127720961-TCT;MOTIFS=TCCTCCC,CCT,TCT;STRUC=<VC260253>	HPRC,HGSVC,1KG-ONT	Yes	2.037	Yes	NA,NA	NA	NA
chr9:127720839	309411	INS	497	0.942	0.2506	56	PTRH1(3.1536e-05,1.399)	NA	NA	NA	NA	NA	NA	NA	NA	No	ID=9-127720891-127720900-CCT,9-127720900-127720922-TCCTCCC,9-127720951-127720961-TCT;MOTIFS=TCCTCCC,CCT,TCT;STRUC=<VC260253>	HPRC,HGSVC	Yes	2.037	Yes	NA,NA	NA	NA
chr9:127720839	309409	INS	484	0.8336	0.6517	17	PTRH1(3.1536e-05,1.399)	NA	NA	NA	NA	NA	NA	NA	NA	No	ID=9-127720891-127720900-CCT,9-127720900-127720922-TCCTCCC,9-127720951-127720961-TCT;MOTIFS=TCCTCCC,CCT,TCT;STRUC=<VC260253>	HPRC,HGSVC	Yes	2.037	Yes	NA,NA	NA	NA
chr9:127720839	309408	INS	454	0.9625	0.1639	78	PTRH1(3.1536e-05,1.399)	NA	NA	NA	NA	NA	NA	NA	NA	No	ID=9-127720891-127720900-CCT,9-127720900-127720922-TCCTCCC,9-127720951-127720961-TCT;MOTIFS=TCCTCCC,CCT,TCT;STRUC=<VC260253>	HPRC,HGSVC	Yes	2.037	Yes	NA,NA	NA	NA
chr9:127777403	309412	INS	151	0.8744	0.5411	2	SH2D3C(0.90735,0.52)	SH2D3C(0.90735,0.52)	NA	NA	NA	NA	NA	NA	NA	No	NA	NA	No	0.745	Yes	NA,NA	NA	NA
chr9:127777439	309413	DEL	51	0.8197	0.6794	3	SH2D3C(0.90735,0.52)	SH2D3C(0.90735,0.52)	NA	NA	NA	NA	NA	NA	NA	No	NA	NA	No	1.774	Yes	NA,NA	NA	NA
chr9:127797887	309414	DEL	668	0.8818	0.4098	3	FPGS(2.2705e-17,1.174)	FPGS(2.2705e-17,1.174)	NA	NA	NA	NA	NA	NA	NA	No	ID=9-127798369-127798382-A;MOTIFS=A;STRUC=<TR3911967>	NA	Yes	2.657	No	NA,NA	NA	NA
chr9:127798115	309415	INS	2708	0.9443	0.3187	1	FPGS(2.2705e-17,1.174)	FPGS(2.2705e-17,1.174)	NA	NA	NA	NA	NA	NA	NA	No	NA	HGSVC	No	2.53	No	NA,NA	NA	NA
chr9:127813734	309417	INS	76	0.8755	0.4641	1	FPGS(2.2705e-17,1.174)	FPGS(2.2705e-17,1.174)	NA	NA	NA	NA	NA	NA	NA	No	NA	NA	No	7.255	No	NA,NA	NA	NA
chr9:127820474	309418	INS	636	0.8149	0.6726	1	ENG(1.0,0.374)	ENG(1.0,0.374)	NA	ENG(1.0,0.374)	NA	NA	NA	NA	NA	No	NA	NA	No	0.328	No	NA,NA	NA	NA
chr9:127834649	309419	INS	133	0.8254	0.6371	1	ENG(1.0,0.374)	ENG(1.0,0.374)	NA	ENG(1.0,0.374)	NA	NA	NA	NA	NA	No	NA	HGSVC,1KG-ONT	Yes	0.328	No	NA,NA	NA	NA
chr9:127834649	309420	DEL	133	0.7987	0.6824	14	ENG(1.0,0.374)	ENG(1.0,0.374)	NA	ENG(1.0,0.374)	NA	NA	NA	NA	NA	No	NA	HGSVC,1KG-ONT	Yes	0.241	Yes	NA,NA	NA	NA
chr9:127834668	309421	DEL	167	0.831	0.6286	1	ENG(1.0,0.374)	ENG(1.0,0.374)	NA	ENG(1.0,0.374)	NA	NA	NA	NA	NA	No	NA	HGSVC,1KG-ONT	Yes	2.357	No	NA,NA	NA	NA
chr9:127834835	309423	INS	299	0.8579	0.5829	263	ENG(1.0,0.374)	ENG(1.0,0.374)	NA	ENG(1.0,0.374)	NA	NA	NA	NA	NA	No	NA	HPRC,HGSVC,1KG-ONT	Yes	0.328	Yes	NA,NA	NA	NA
chr9:127834835	309422	INS	284	0.8583	0.531	13	ENG(1.0,0.374)	ENG(1.0,0.374)	NA	ENG(1.0,0.374)	NA	NA	NA	NA	NA	No	NA	HPRC,HGSVC,1KG-ONT	Yes	0.328	Yes	NA,NA	NA	NA
chr9:127843431	309424	INS	719	0.8246	0.6445	1	ENG(1.0,0.374)	ENG(1.0,0.374)	NA	ENG(1.0,0.374)	NA	NA	NA	NA	NA	No	NA	NA	No	0.354	No	NA,NA	NA	NA
chr9:127858762	309425	INS	3174	0.8261	0.6375	1	NA	NA	NA	NA	NA	NA	NA	NA	NA	No	NA	NA	Yes	3.238	No	NA,NA	NA	NA
chr9:127866034	309426	INS	80	0.8593	0.5595	442	NA	NA	NA	NA	NA	NA	NA	NA	NA	No	ID=9-127866028-127866037-GT,9-127866153-127866162-GT,9-127866239-127866252-GT;MOTIFS=GT;STRUC=<VC260260>	HGSVC,1KG-ONT	No	0.112	Yes	NA,NA	NA	NA
chr9:127870805	309427	INS	78	0.8948	0.4704	1	AK1(0.0078122,0.873)	AK1(0.0078122,0.873)	NA	NA	NA	NA	NA	NA	NA	No	ID=9-127870805-127870831-GGGGCATGGGAAT;MOTIFS=GGGGCATGGGAAT;STRUC=(GGGGCATGGGAAT)n	NA	Yes	2.012	No	NA,NA	NA	NA
chr9:127870816	309428	INS	130	0.9258	0.2844	1	AK1(0.0078122,0.873)	AK1(0.0078122,0.873)	NA	NA	NA	NA	NA	NA	NA	No	ID=9-127870805-127870831-GGGGCATGGGAAT;MOTIFS=GGGGCATGGGAAT;STRUC=(GGGGCATGGGAAT)n	NA	Yes	2.012	No	NA,NA	NA	NA
chr9:127870816	309429	INS	66	0.8058	0.6709	1	AK1(0.0078122,0.873)	AK1(0.0078122,0.873)	NA	NA	NA	NA	NA	NA	NA	No	ID=9-127870805-127870831-GGGGCATGGGAAT;MOTIFS=GGGGCATGGGAAT;STRUC=(GGGGCATGGGAAT)n	NA	Yes	2.012	No	NA,NA	NA	NA
chr9:127870822	309430	DEL	936	0.9099	0.4901	120	AK1(0.0078122,0.873)	AK1(0.0078122,0.873)	NA	NA	NA	NA	NA	NA	NA	No	ID=9-127870805-127870831-GGGGCATGGGAAT;MOTIFS=GGGGCATGGGAAT;STRUC=(GGGGCATGGGAAT)n,ID=9-127871077-127871086-GT;MOTIFS=GT;STRUC=<TR3912111>	HPRC,HGSVC,1KG-ONT	Yes	2.825	Yes	NA,NA	NA	NA
chr9:127876520	309431	DEL	94	0.8905	0.3878	1	AK1(0.0078122,0.873)	AK1(0.0078122,0.873)	NA	NA	NA	NA	NA	NA	enhancer	No	NA	NA	Yes	7.494	Yes	NA,NA	NA	NA
chr9:127882561	309432	INS	358	0.9166	0.3155	9	NA	NA	NA	NA	NA	NA	NA	NA	NA	No	ID=9-127882444-127882453-GTG,9-127882579-127882602-GAAGG;MOTIFS=GAAGG,GTG;STRUC=<VC260262>	HPRC,HGSVC,1KG-ONT	No	2.941	No	NA,NA	NA	NA
chr9:127882564	309433	INS	316	0.8856	0.4246	1	NA	NA	NA	NA	NA	NA	NA	NA	NA	No	ID=9-127882444-127882453-GTG,9-127882579-127882602-GAAGG;MOTIFS=GAAGG,GTG;STRUC=<VC260262>	HPRC,HGSVC,1KG-ONT	No	2.941	No	NA,NA	NA	NA
chr9:127882566	309434	INS	425	0.8812	0.4421	7	NA	NA	NA	NA	NA	NA	NA	NA	NA	No	ID=9-127882444-127882453-GTG,9-127882579-127882602-GAAGG;MOTIFS=GAAGG,GTG;STRUC=<VC260262>	HPRC,HGSVC,1KG-ONT	No	2.941	No	NA,NA	NA	NA
chr9:127882566	309439	INS	274	0.8342	0.6269	4	NA	NA	NA	NA	NA	NA	NA	NA	NA	No	ID=9-127882444-127882453-GTG,9-127882579-127882602-GAAGG;MOTIFS=GAAGG,GTG;STRUC=<VC260262>	HPRC,HGSVC,1KG-ONT	No	2.941	No	NA,NA	NA	NA
chr9:127882566	309437	INS	396	0.8541	0.5229	461	NA	NA	NA	NA	NA	NA	NA	NA	NA	No	ID=9-127882444-127882453-GTG,9-127882579-127882602-GAAGG;MOTIFS=GAAGG,GTG;STRUC=<VC260262>	HPRC,HGSVC,1KG-ONT	No	2.941	Yes	NA,NA	NA	NA
chr9:127882566	309438	INS	437	0.9163	0.3075	44	NA	NA	NA	NA	NA	NA	NA	NA	NA	No	ID=9-127882444-127882453-GTG,9-127882579-127882602-GAAGG;MOTIFS=GAAGG,GTG;STRUC=<VC260262>	HPRC,HGSVC,1KG-ONT	No	2.941	Yes	NA,NA	NA	NA
chr9:127882566	309435	INS	386	0.9851	0.0647	700	NA	NA	NA	NA	NA	NA	NA	NA	NA	No	ID=9-127882444-127882453-GTG,9-127882579-127882602-GAAGG;MOTIFS=GAAGG,GTG;STRUC=<VC260262>	HPRC,HGSVC,1KG-ONT	No	2.941	Yes	NA,NA	NA	NA
chr9:127882566	309436	INS	260	0.8403	0.5805	154	NA	NA	NA	NA	NA	NA	NA	NA	NA	No	ID=9-127882444-127882453-GTG,9-127882579-127882602-GAAGG;MOTIFS=GAAGG,GTG;STRUC=<VC260262>	HPRC,HGSVC	No	2.941	Yes	NA,NA	NA	NA
chr9:127882601	309440	INS	402	0.963	0.1624	11	NA	NA	NA	NA	NA	NA	NA	NA	NA	No	ID=9-127882444-127882453-GTG,9-127882579-127882602-GAAGG;MOTIFS=GAAGG,GTG;STRUC=<VC260262>	HPRC,HGSVC,1KG-ONT	No	2.941	No	NA,NA	NA	NA
chr9:127961761	309441	DEL	92	0.9157	0.3652	5	FAM102A(0.0021544,0.76)	NA	NA	NA	NA	NA	NA	NA	NA	No	ID=9-127961850-127961859-GAG;MOTIFS=GAG;STRUC=<TR3912280>	HPRC,HGSVC,1KG-ONT	Yes	0.24	Yes	NA,NA	NA	NA
chr9:127985663	309443	INS	62	0.8199	0.6852	1	NA	NA	NA	NA	NA	NA	NA	NA	NA	No	ID=9-127985538-127985547-GTG,9-127985663-127985677-TA,9-127985676-127985703-AC,9-127985705-127985716-TG,9-127985715-127985738-TA;MOTIFS=AC,TG,TA,GTG;STRUC=<VC260267>	NA	No	0.354	No	NA,NA	NA	NA
chr9:127985663	309442	INS	52	0.8539	0.5403	3	NA	NA	NA	NA	NA	NA	NA	NA	NA	No	ID=9-127985538-127985547-GTG,9-127985663-127985677-TA,9-127985676-127985703-AC,9-127985705-127985716-TG,9-127985715-127985738-TA;MOTIFS=AC,TG,TA,GTG;STRUC=<VC260267>	NA	No	0.354	Yes	NA,NA	NA	NA
chr9:127985663	309444	DEL	62	0.8025	0.6746	4	NA	NA	NA	NA	NA	NA	NA	NA	NA	No	ID=9-127985538-127985547-GTG,9-127985663-127985677-TA,9-127985676-127985703-AC,9-127985705-127985716-TG,9-127985715-127985738-TA;MOTIFS=AC,TG,TA,GTG;STRUC=<VC260267>	NA	Yes	2.204	Yes	NA,NA	NA	NA
chr9:128000989	309445	DEL	3199	0.8442	0.6071	6	NA	NA	NA	NA	NA	NA	NA	NA	enhancer	No	ID=9-128001187-128001201-T;MOTIFS=T;STRUC=<TR3912341>,ID=9-128001254-128001263-GCT;MOTIFS=GCT;STRUC=<TR3912342>,ID=9-128001653-128001663-CTG;MOTIFS=CTG;STRUC=<TR3912343>,ID=9-128002337-128002349-A;MOTIFS=A;STRUC=<TR3912344>,ID=9-128002348-128002360-AG;MOTIFS=AG;STRUC=<TR3912345>,ID=9-128002617-128002642-T;MOTIFS=T;STRUC=<TR3912346>,ID=9-128003623-128003631-A;MOTIFS=A;STRUC=<TR3912347>	NA	Yes	6.25	Yes	NA,NA	NA	NA
chr9:128004702	309446	DEL	506	0.8562	0.5201	17	NA	NA	NA	NA	NA	NA	NA	NA	NA	No	ID=9-128004735-128004744-AG;MOTIFS=AG;STRUC=<TR3912348>,ID=9-128004753-128004763-A;MOTIFS=A;STRUC=<TR3912349>	NA	Yes	0.254	Yes	NA,NA	NA	NA
chr9:128013392	309447	DEL	137	0.8031	0.6735	12	NA	NA	NA	NA	NA	NA	NA	NA	NA	No	NA	NA	Yes	0.045	Yes	NA,NA	NA	NA
chr9:128024546	309448	DEL	2108	0.8544	0.5633	4	NA	NA	NA	NA	NA	NA	NA	NA	enhancer	No	ID=9-128024895-128024903-A;MOTIFS=A;STRUC=<TR3912393>,ID=9-128024947-128024956-CAG,9-128025050-128025067-T,9-128025075-128025088-T,9-128025089-128025098-T;MOTIFS=CAG,T;STRUC=<VC260277>,ID=9-128025941-128025962-TTG;MOTIFS=TTG;STRUC=<TR3912394>	NA	Yes	6.328	No	NA,NA	NA	NA
chr9:128029660	309450	INS	56	0.8376	0.6719	11	NA	NA	NA	NA	NA	NA	NA	NA	NA	No	NA	NA	Yes	0.692	Yes	NA,NA	NA	NA
chr9:128029660	309451	INS	60	0.8393	0.5835	5	NA	NA	NA	NA	NA	NA	NA	NA	NA	No	NA	NA	Yes	0.692	No	NA,NA	NA	NA
chr9:128029660	309449	INS	52	0.8355	0.6117	76	NA	NA	NA	NA	NA	NA	NA	NA	NA	No	NA	NA	Yes	0.692	Yes	NA,NA	NA	NA
chr9:128050488	309452	DEL	296	0.8848	0.4633	26	NA	NA	NA	NA	NA	NA	NA	NA	NA	No	ID=9-128050539-128050552-A;MOTIFS=A;STRUC=<TR3912454>	HGSVC	No	0.173	Yes	NA,NA	NA	NA
chr9:128055328	309453	INS	164	0.8825	0.4224	118	NA	NA	NA	NA	NA	NA	NA	NA	NA	No	ID=9-128055287-128055297-AG,9-128055298-128055307-GA,9-128055309-128055329-AGGGG;MOTIFS=AGGGG,AG,GA;STRUC=<VC260283>	HPRC,HGSVC,1KG-ONT	Yes	0.745	Yes	NA,NA	NA	NA
chr9:128055329	309455	INS	166	0.8307	0.6108	42	NA	NA	NA	NA	NA	NA	NA	NA	NA	No	ID=9-128055287-128055297-AG,9-128055298-128055307-GA,9-128055309-128055329-AGGGG;MOTIFS=AGGGG,AG,GA;STRUC=<VC260283>	HPRC,HGSVC,1KG-ONT	Yes	0.745	Yes	NA,NA	NA	NA
chr9:128055329	309458	INS	169	0.9331	0.2603	11	NA	NA	NA	NA	NA	NA	NA	NA	NA	No	ID=9-128055287-128055297-AG,9-128055298-128055307-GA,9-128055309-128055329-AGGGG;MOTIFS=AGGGG,AG,GA;STRUC=<VC260283>	HPRC,HGSVC,1KG-ONT	Yes	0.745	No	NA,NA	NA	NA
chr9:128055329	309456	INS	158	0.9006	0.3828	13	NA	NA	NA	NA	NA	NA	NA	NA	NA	No	ID=9-128055287-128055297-AG,9-128055298-128055307-GA,9-128055309-128055329-AGGGG;MOTIFS=AGGGG,AG,GA;STRUC=<VC260283>	HPRC,HGSVC,1KG-ONT	Yes	0.745	No	NA,NA	NA	NA
chr9:128055329	309457	INS	161	0.8547	0.5306	96	NA	NA	NA	NA	NA	NA	NA	NA	NA	No	ID=9-128055287-128055297-AG,9-128055298-128055307-GA,9-128055309-128055329-AGGGG;MOTIFS=AGGGG,AG,GA;STRUC=<VC260283>	HPRC,HGSVC,1KG-ONT	Yes	0.745	Yes	NA,NA	NA	NA
chr9:128055332	309468	INS	145	0.9505	0.2166	11	NA	NA	NA	NA	NA	NA	NA	NA	NA	No	ID=9-128055287-128055297-AG,9-128055298-128055307-GA,9-128055309-128055329-AGGGG;MOTIFS=AGGGG,AG,GA;STRUC=<VC260283>	HPRC,HGSVC,1KG-ONT	Yes	0.745	Yes	NA,NA	NA	NA
chr9:128055332	309465	INS	175	0.8705	0.4449	61	NA	NA	NA	NA	NA	NA	NA	NA	NA	No	ID=9-128055287-128055297-AG,9-128055298-128055307-GA,9-128055309-128055329-AGGGG;MOTIFS=AGGGG,AG,GA;STRUC=<VC260283>	HPRC,HGSVC,1KG-ONT	Yes	0.745	Yes	NA,NA	NA	NA
chr9:128055332	309464	INS	208	0.8667	0.4944	2	NA	NA	NA	NA	NA	NA	NA	NA	NA	No	ID=9-128055287-128055297-AG,9-128055298-128055307-GA,9-128055309-128055329-AGGGG;MOTIFS=AGGGG,AG,GA;STRUC=<VC260283>	HPRC,HGSVC,1KG-ONT	Yes	0.745	No	NA,NA	NA	NA
chr9:128055332	309462	INS	153	0.9279	0.3189	977	NA	NA	NA	NA	NA	NA	NA	NA	NA	No	ID=9-128055287-128055297-AG,9-128055298-128055307-GA,9-128055309-128055329-AGGGG;MOTIFS=AGGGG,AG,GA;STRUC=<VC260283>	HPRC,HGSVC,1KG-ONT	Yes	0.745	Yes	NA,NA	NA	NA
chr9:128055332	309460	INS	158	0.8204	0.6704	29	NA	NA	NA	NA	NA	NA	NA	NA	NA	No	ID=9-128055287-128055297-AG,9-128055298-128055307-GA,9-128055309-128055329-AGGGG;MOTIFS=AGGGG,AG,GA;STRUC=<VC260283>	HPRC,HGSVC,1KG-ONT	Yes	0.745	Yes	NA,NA	NA	NA
chr9:128055332	309459	INS	149	0.8413	0.6553	27	NA	NA	NA	NA	NA	NA	NA	NA	NA	No	ID=9-128055287-128055297-AG,9-128055298-128055307-GA,9-128055309-128055329-AGGGG;MOTIFS=AGGGG,AG,GA;STRUC=<VC260283>	HPRC,HGSVC,1KG-ONT	Yes	0.745	Yes	NA,NA	NA	NA
chr9:128055332	309466	INS	120	0.803	0.6935	8	NA	NA	NA	NA	NA	NA	NA	NA	NA	No	ID=9-128055287-128055297-AG,9-128055298-128055307-GA,9-128055309-128055329-AGGGG;MOTIFS=AGGGG,AG,GA;STRUC=<VC260283>	HPRC,HGSVC,1KG-ONT	Yes	0.745	Yes	NA,NA	NA	NA
chr9:128055332	309467	INS	131	0.9345	0.2623	6	NA	NA	NA	NA	NA	NA	NA	NA	NA	No	ID=9-128055287-128055297-AG,9-128055298-128055307-GA,9-128055309-128055329-AGGGG;MOTIFS=AGGGG,AG,GA;STRUC=<VC260283>	HPRC,HGSVC,1KG-ONT	Yes	0.745	No	NA,NA	NA	NA
chr9:128055332	309461	INS	98	0.8693	0.5116	5	NA	NA	NA	NA	NA	NA	NA	NA	NA	No	ID=9-128055287-128055297-AG,9-128055298-128055307-GA,9-128055309-128055329-AGGGG;MOTIFS=AGGGG,AG,GA;STRUC=<VC260283>	HPRC	Yes	0.745	Yes	NA,NA	NA	NA
chr9:128055332	309463	INS	373	0.9102	0.32	3	NA	NA	NA	NA	NA	NA	NA	NA	NA	No	ID=9-128055287-128055297-AG,9-128055298-128055307-GA,9-128055309-128055329-AGGGG;MOTIFS=AGGGG,AG,GA;STRUC=<VC260283>	HPRC	Yes	0.745	Yes	NA,NA	NA	NA
chr9:128055334	309470	INS	157	0.9435	0.225	3	NA	NA	NA	NA	NA	NA	NA	NA	NA	No	ID=9-128055287-128055297-AG,9-128055298-128055307-GA,9-128055309-128055329-AGGGG;MOTIFS=AGGGG,AG,GA;STRUC=<VC260283>	HPRC,HGSVC,1KG-ONT	Yes	0.745	No	NA,NA	NA	NA
chr9:128055334	309469	INS	164	0.8815	0.4376	6	NA	NA	NA	NA	NA	NA	NA	NA	NA	No	ID=9-128055287-128055297-AG,9-128055298-128055307-GA,9-128055309-128055329-AGGGG;MOTIFS=AGGGG,AG,GA;STRUC=<VC260283>	HPRC,HGSVC,1KG-ONT	Yes	0.745	No	NA,NA	NA	NA
chr9:128055343	309471	INS	212	0.8318	0.6472	4	NA	NA	NA	NA	NA	NA	NA	NA	NA	No	NA	HPRC,HGSVC,1KG-ONT	Yes	0.745	Yes	NA,NA	NA	NA
chr9:128056670	309472	INS	935	0.826	0.6222	1	NA	NA	NA	NA	NA	NA	NA	NA	NA	No	NA	NA	No	8.808	No	NA,NA	NA	NA
chr9:128057622	309474	INS	364	0.8433	0.5602	6	NA	NA	NA	NA	NA	NA	NA	NA	promoter	No	NA	HPRC,HGSVC,1KG-ONT	Yes	3.238	Yes	NA,NA	NA	NA
chr9:128057622	309473	INS	333	0.9266	0.2812	28	NA	NA	NA	NA	NA	NA	NA	NA	promoter	No	NA	HPRC,HGSVC,1KG-ONT	Yes	3.238	Yes	NA,NA	NA	NA
chr9:128059071	309475	DEL	818	0.829	0.6403	3	NA	NA	NA	NA	NA	NA	NA	NA	NA	No	ID=9-128059700-128059718-A;MOTIFS=A;STRUC=<TR3912476>,ID=9-128059868-128059876-T;MOTIFS=T;STRUC=<TR3912477>	NA	Yes	0.139	No	NA,NA	NA	NA
chr9:128069942	309477	DEL	173	0.8625	0.5087	2	SLC25A25(6.9748e-06,0.764)	NA	NA	NA	NA	NA	NA	NA	NA	No	ID=9-128070084-128070110-T;MOTIFS=T;STRUC=<TR3912496>	NA	No	0.109	No	NA,NA	NA	NA
chr9:128069942	309476	INS	174	0.8527	0.5459	3	SLC25A25(6.9748e-06,0.764)	NA	NA	NA	NA	NA	NA	NA	NA	No	NA	NA	No	2.413	Yes	NA,NA	NA	NA
chr9:128075830	309478	INS	74	0.8232	0.6349	1	SLC25A25(6.9748e-06,0.764)	NA	NA	NA	NA	NA	NA	NA	NA	No	NA	NA	No	0.354	No	NA,NA	NA	NA
chr9:128118804	309479	DEL	103	0.8372	0.6115	391	NA	NA	NA	NA	NA	NA	NA	NA	NA	No	ID=9-128118811-128118835-TGCAGGGATGGAGGGATGGAGGGG;MOTIFS=TGCAGGGATGGAGGGATGGAGGGG;STRUC=(TGCAGGGATGGAGGGATGGAGGGG)n	HPRC,HGSVC,1KG-ONT	No	0.085	Yes	NA,NA	NA	NA
chr9:128118835	309480	INS	72	0.9286	0.5533	36	NA	NA	NA	NA	NA	NA	NA	NA	NA	No	ID=9-128118811-128118835-TGCAGGGATGGAGGGATGGAGGGG;MOTIFS=TGCAGGGATGGAGGGATGGAGGGG;STRUC=(TGCAGGGATGGAGGGATGGAGGGG)n	HPRC,HGSVC,1KG-ONT	Yes	2.941	Yes	NA,NA	NA	NA
chr9:128118853	309484	INS	216	0.8008	0.698	2	NA	NA	NA	NA	NA	NA	NA	NA	NA	No	ID=9-128118811-128118835-TGCAGGGATGGAGGGATGGAGGGG;MOTIFS=TGCAGGGATGGAGGGATGGAGGGG;STRUC=(TGCAGGGATGGAGGGATGGAGGGG)n	NA	No	2.941	No	NA,NA	NA	NA
chr9:128118853	309483	INS	96	0.8211	0.6632	37	NA	NA	NA	NA	NA	NA	NA	NA	NA	No	ID=9-128118811-128118835-TGCAGGGATGGAGGGATGGAGGGG;MOTIFS=TGCAGGGATGGAGGGATGGAGGGG;STRUC=(TGCAGGGATGGAGGGATGGAGGGG)n	HPRC,HGSVC,1KG-ONT	Yes	2.941	Yes	NA,NA	NA	NA
chr9:128118853	309482	INS	72	0.9443	0.2519	433	NA	NA	NA	NA	NA	NA	NA	NA	NA	No	ID=9-128118811-128118835-TGCAGGGATGGAGGGATGGAGGGG;MOTIFS=TGCAGGGATGGAGGGATGGAGGGG;STRUC=(TGCAGGGATGGAGGGATGGAGGGG)n	HPRC,HGSVC,1KG-ONT	Yes	2.941	Yes	NA,NA	NA	NA
chr9:128118853	309481	INS	64	0.844	0.5882	1	NA	NA	NA	NA	NA	NA	NA	NA	NA	No	ID=9-128118811-128118835-TGCAGGGATGGAGGGATGGAGGGG;MOTIFS=TGCAGGGATGGAGGGATGGAGGGG;STRUC=(TGCAGGGATGGAGGGATGGAGGGG)n	HPRC,HGSVC,1KG-ONT	No	2.941	No	NA,NA	NA	NA
chr9:128118861	309485	INS	64	0.8155	0.6577	18	NA	NA	NA	NA	NA	NA	NA	NA	NA	No	ID=9-128118811-128118835-TGCAGGGATGGAGGGATGGAGGGG;MOTIFS=TGCAGGGATGGAGGGATGGAGGGG;STRUC=(TGCAGGGATGGAGGGATGGAGGGG)n	HPRC,HGSVC,1KG-ONT	No	2.941	Yes	NA,NA	NA	NA
chr9:128118871	309487	INS	87	0.829	0.665	299	NA	NA	NA	NA	NA	NA	NA	NA	NA	No	ID=9-128118811-128118835-TGCAGGGATGGAGGGATGGAGGGG;MOTIFS=TGCAGGGATGGAGGGATGGAGGGG;STRUC=(TGCAGGGATGGAGGGATGGAGGGG)n	HPRC,HGSVC,1KG-ONT	Yes	2.941	Yes	NA,NA	NA	NA
chr9:128118871	309486	INS	93	0.8253	0.6536	4	NA	NA	NA	NA	NA	NA	NA	NA	NA	No	ID=9-128118811-128118835-TGCAGGGATGGAGGGATGGAGGGG;MOTIFS=TGCAGGGATGGAGGGATGGAGGGG;STRUC=(TGCAGGGATGGAGGGATGGAGGGG)n	HPRC,HGSVC,1KG-ONT	Yes	2.941	No	NA,NA	NA	NA
chr9:128118900	309488	INS	103	0.8429	0.5734	3	NA	NA	NA	NA	NA	NA	NA	NA	NA	No	ID=9-128118811-128118835-TGCAGGGATGGAGGGATGGAGGGG;MOTIFS=TGCAGGGATGGAGGGATGGAGGGG;STRUC=(TGCAGGGATGGAGGGATGGAGGGG)n	HGSVC	No	2.941	No	NA,NA	NA	NA
chr9:128118901	309490	DEL	80	0.8447	0.5411	5	NA	NA	NA	NA	NA	NA	NA	NA	NA	No	ID=9-128118811-128118835-TGCAGGGATGGAGGGATGGAGGGG;MOTIFS=TGCAGGGATGGAGGGATGGAGGGG;STRUC=(TGCAGGGATGGAGGGATGGAGGGG)n	HPRC,HGSVC,1KG-ONT	No	0.051	Yes	NA,NA	NA	NA
chr9:128118901	309489	INS	79	0.8106	0.6635	37	NA	NA	NA	NA	NA	NA	NA	NA	NA	No	ID=9-128118811-128118835-TGCAGGGATGGAGGGATGGAGGGG;MOTIFS=TGCAGGGATGGAGGGATGGAGGGG;STRUC=(TGCAGGGATGGAGGGATGGAGGGG)n	HPRC,HGSVC,1KG-ONT	No	2.941	Yes	NA,NA	NA	NA
chr9:128118907	309491	INS	102	0.9636	0.1713	1	NA	NA	NA	NA	NA	NA	NA	NA	NA	No	ID=9-128118811-128118835-TGCAGGGATGGAGGGATGGAGGGG;MOTIFS=TGCAGGGATGGAGGGATGGAGGGG;STRUC=(TGCAGGGATGGAGGGATGGAGGGG)n	HPRC,HGSVC,1KG-ONT	No	2.941	Yes	NA,NA	NA	NA
chr9:128119025	309493	INS	65	0.8036	0.6918	194	NA	NA	NA	NA	NA	NA	NA	NA	NA	No	ID=9-128118811-128118835-TGCAGGGATGGAGGGATGGAGGGG;MOTIFS=TGCAGGGATGGAGGGATGGAGGGG;STRUC=(TGCAGGGATGGAGGGATGGAGGGG)n	HPRC,HGSVC,1KG-ONT	No	2.17	Yes	NA,NA	NA	NA
chr9:128119025	309492	INS	50	0.8104	0.6959	2	NA	NA	NA	NA	NA	NA	NA	NA	NA	No	ID=9-128118811-128118835-TGCAGGGATGGAGGGATGGAGGGG;MOTIFS=TGCAGGGATGGAGGGATGGAGGGG;STRUC=(TGCAGGGATGGAGGGATGGAGGGG)n	NA	No	2.17	Yes	NA,NA	NA	NA
chr9:128138384	309494	DEL	1435	0.8572	0.546	12	NA	NA	NA	NA	NA	NA	NA	NA	NA	Yes	ID=9-128139745-128139753-C;MOTIFS=C;STRUC=(C)n	HPRC,HGSVC,1KG-ONT	Yes	0.111	Yes	NA,NA	NA	NA
chr9:128138396	309495	DEL	635	0.8921	0.3939	5	NA	NA	NA	NA	NA	NA	NA	NA	NA	No	ID=9-128139745-128139753-C;MOTIFS=C;STRUC=(C)n	HPRC,HGSVC,1KG-ONT	No	0.041	No	NA,NA	NA	NA
chr9:128138464	309497	DEL	1276	0.8558	0.5243	9	NA	NA	NA	NA	NA	NA	NA	NA	NA	No	ID=9-128139745-128139753-C;MOTIFS=C;STRUC=(C)n	HPRC,HGSVC,1KG-ONT	Yes	0.035	No	NA,NA	NA	NA
chr9:128138506	309498	INS	81	0.8551	0.5325	4	NA	NA	NA	NA	NA	NA	NA	NA	NA	Yes	NA	HPRC,HGSVC,1KG-ONT	No	4.886	No	NA,NA	NA	NA
chr9:128138582	309499	DEL	1116	0.8826	0.4467	23	NA	NA	NA	NA	NA	NA	NA	NA	NA	No	ID=9-128139745-128139753-C;MOTIFS=C;STRUC=(C)n	HPRC,HGSVC,1KG-ONT	Yes	0.033	Yes	NA,NA	NA	NA
chr9:128138609	309501	DEL	158	0.8367	0.6179	1	NA	NA	NA	NA	NA	NA	NA	NA	NA	No	ID=9-128139745-128139753-C;MOTIFS=C;STRUC=(C)n	HPRC,HGSVC,1KG-ONT	No	0.036	No	NA,NA	NA	NA
chr9:128138632	309502	DEL	1197	0.9268	0.2677	59	NA	NA	NA	NA	NA	NA	NA	NA	NA	No	ID=9-128139745-128139753-C;MOTIFS=C;STRUC=(C)n	HPRC,HGSVC,1KG-ONT	Yes	0.033	Yes	NA,NA	NA	NA
chr9:128138660	309504	DEL	876	0.8922	0.4126	51	NA	NA	NA	NA	NA	NA	NA	NA	NA	No	ID=9-128139745-128139753-C;MOTIFS=C;STRUC=(C)n	HPRC,HGSVC,1KG-ONT	Yes	0.032	Yes	NA,NA	NA	NA
chr9:128138714	309505	INS	80	0.8066	0.68	23	NA	NA	NA	NA	NA	NA	NA	NA	NA	Yes	ID=9-128139745-128139753-C;MOTIFS=C;STRUC=(C)n	HPRC,HGSVC,1KG-ONT	Yes	0.031	Yes	NA,NA	NA	NA
chr9:128138730	309506	DEL	397	0.8213	0.6766	88	NA	NA	NA	NA	NA	NA	NA	NA	NA	No	ID=9-128139745-128139753-C;MOTIFS=C;STRUC=(C)n	HPRC,HGSVC,1KG-ONT	No	0.035	Yes	NA,NA	NA	NA
chr9:128138742	309507	DEL	1037	0.8726	0.4925	516	NA	NA	NA	NA	NA	NA	NA	NA	NA	No	ID=9-128139745-128139753-C;MOTIFS=C;STRUC=(C)n	HPRC,HGSVC,1KG-ONT	Yes	0.033	Yes	NA,NA	NA	NA
chr9:128138743	309508	INS	80	0.8474	0.5481	98	NA	NA	NA	NA	NA	NA	NA	NA	NA	Yes	ID=9-128139745-128139753-C;MOTIFS=C;STRUC=(C)n	HPRC,HGSVC,1KG-ONT	Yes	0.001	Yes	NA,NA	NA	NA
chr9:128138757	309509	DEL	79	0.9055	0.5123	18	NA	NA	NA	NA	NA	NA	NA	NA	NA	No	ID=9-128139745-128139753-C;MOTIFS=C;STRUC=(C)n	HPRC,HGSVC,1KG-ONT	No	0.04	No	NA,NA	NA	NA
chr9:128138760	309510	DEL	160	0.833	0.6716	1	NA	NA	NA	NA	NA	NA	NA	NA	NA	No	ID=9-128139745-128139753-C;MOTIFS=C;STRUC=(C)n	HPRC,HGSVC,1KG-ONT	No	0.04	No	NA,NA	NA	NA
chr9:128138779	309511	DEL	716	0.8522	0.5485	140	NA	NA	NA	NA	NA	NA	NA	NA	NA	No	ID=9-128139745-128139753-C;MOTIFS=C;STRUC=(C)n	HPRC,HGSVC,1KG-ONT	Yes	0.033	Yes	NA,NA	NA	NA
chr9:128138781	309512	DEL	316	0.8604	0.5789	80	NA	NA	NA	NA	NA	NA	NA	NA	NA	No	ID=9-128139745-128139753-C;MOTIFS=C;STRUC=(C)n	HPRC,HGSVC,1KG-ONT	No	0.043	Yes	NA,NA	NA	NA
chr9:128138794	309513	DEL	237	0.8285	0.6187	4	NA	NA	NA	NA	NA	NA	NA	NA	NA	No	ID=9-128139745-128139753-C;MOTIFS=C;STRUC=(C)n	HPRC,HGSVC,1KG-ONT	No	0.074	No	NA,NA	NA	NA
chr9:128138821	309514	DEL	958	0.928	0.296	247	NA	NA	NA	NA	NA	NA	NA	NA	NA	No	ID=9-128139745-128139753-C;MOTIFS=C;STRUC=(C)n	HPRC,HGSVC,1KG-ONT	Yes	0.032	Yes	NA,NA	NA	NA
chr9:128138863	309515	DEL	81	0.8166	0.6593	18	NA	NA	NA	NA	NA	NA	NA	NA	NA	No	ID=9-128139745-128139753-C;MOTIFS=C;STRUC=(C)n	HPRC,HGSVC,1KG-ONT	No	0.147	Yes	NA,NA	NA	NA
chr9:128138938	309516	DEL	78	0.8232	0.6597	5	NA	NA	NA	NA	NA	NA	NA	NA	NA	No	ID=9-128139745-128139753-C;MOTIFS=C;STRUC=(C)n	HPRC,HGSVC,1KG-ONT	No	0.154	Yes	NA,NA	NA	NA
chr9:128138942	309517	DEL	798	0.888	0.424	21	NA	NA	NA	NA	NA	NA	NA	NA	NA	No	ID=9-128139745-128139753-C;MOTIFS=C;STRUC=(C)n	HPRC,HGSVC,1KG-ONT	No	0.031	Yes	NA,NA	NA	NA
chr9:128138947	309518	INS	161	0.8189	0.6389	12	NA	NA	NA	NA	NA	NA	NA	NA	NA	No	ID=9-128139745-128139753-C;MOTIFS=C;STRUC=(C)n	HGSVC	Yes	0.055	Yes	NA,NA	NA	NA
chr9:128138952	309519	DEL	157	0.808	0.6964	78	NA	NA	NA	NA	NA	NA	NA	NA	NA	No	ID=9-128139745-128139753-C;MOTIFS=C;STRUC=(C)n	HPRC,HGSVC,1KG-ONT	No	0.146	Yes	NA,NA	NA	NA
chr9:128138969	309520	DEL	77	0.8429	0.5826	2	NA	NA	NA	NA	NA	NA	NA	NA	NA	No	ID=9-128139745-128139753-C;MOTIFS=C;STRUC=(C)n	HPRC,HGSVC,1KG-ONT	No	0.146	No	NA,NA	NA	NA
chr9:128139000	309521	DEL	318	0.8802	0.4481	19	NA	NA	NA	NA	NA	NA	NA	NA	NA	No	ID=9-128139745-128139753-C;MOTIFS=C;STRUC=(C)n	HPRC,HGSVC,1KG-ONT	No	0.039	Yes	NA,NA	NA	NA
chr9:128139035	309522	INS	77	0.8033	0.6704	10	NA	NA	NA	NA	NA	NA	NA	NA	NA	No	ID=9-128139745-128139753-C;MOTIFS=C;STRUC=(C)n	HPRC,HGSVC,1KG-ONT	Yes	1.972	Yes	NA,NA	NA	NA
chr9:128139057	309524	DEL	81	0.889	0.4131	16	NA	NA	NA	NA	NA	NA	NA	NA	NA	No	ID=9-128139745-128139753-C;MOTIFS=C;STRUC=(C)n	HPRC,HGSVC,1KG-ONT	No	0.125	No	NA,NA	NA	NA
chr9:128139057	309523	INS	160	0.9352	0.2675	5	NA	NA	NA	NA	NA	NA	NA	NA	NA	No	ID=9-128139745-128139753-C;MOTIFS=C;STRUC=(C)n	HPRC,HGSVC	Yes	1.972	Yes	NA,NA	NA	NA
chr9:128139128	309525	DEL	561	0.8939	0.5648	3	NA	NA	NA	NA	NA	NA	NA	NA	NA	No	ID=9-128139745-128139753-C;MOTIFS=C;STRUC=(C)n	HPRC,HGSVC,1KG-ONT	No	0.068	No	NA,NA	NA	NA
chr9:128139142	309526	DEL	640	0.842	0.5906	121	NA	NA	NA	NA	NA	NA	NA	NA	NA	No	ID=9-128139745-128139753-C;MOTIFS=C;STRUC=(C)n	HPRC,HGSVC,1KG-ONT	No	0.068	Yes	NA,NA	NA	NA
chr9:128139159	309527	DEL	80	0.8339	0.611	3	NA	NA	NA	NA	NA	NA	NA	NA	NA	No	ID=9-128139745-128139753-C;MOTIFS=C;STRUC=(C)n	HPRC,HGSVC,1KG-ONT	No	0.097	No	NA,NA	NA	NA
chr9:128139239	309528	DEL	80	0.8166	0.6593	5	NA	NA	NA	NA	NA	NA	NA	NA	NA	No	ID=9-128139745-128139753-C;MOTIFS=C;STRUC=(C)n	HPRC,HGSVC,1KG-ONT	No	0.183	No	NA,NA	NA	NA
chr9:128139255	309529	INS	158	0.8427	0.5742	4	NA	NA	NA	NA	NA	NA	NA	NA	NA	No	ID=9-128139745-128139753-C;MOTIFS=C;STRUC=(C)n	HPRC,HGSVC	No	0.169	No	NA,NA	NA	NA
chr9:128139331	309530	INS	80	0.8871	0.4369	1	NA	NA	NA	NA	NA	NA	NA	NA	NA	No	ID=9-128139745-128139753-C;MOTIFS=C;STRUC=(C)n	HPRC,HGSVC,1KG-ONT	Yes	0.169	No	NA,NA	NA	NA
chr9:128139348	309531	INS	477	0.9169	0.2961	146	NA	NA	NA	NA	NA	NA	NA	NA	NA	No	ID=9-128139745-128139753-C;MOTIFS=C;STRUC=(C)n	HGSVC,1KG-ONT	Yes	0.169	Yes	NA,NA	NA	NA
chr9:128139396	309532	DEL	80	0.8474	0.5481	49	NA	NA	NA	NA	NA	NA	NA	NA	NA	No	ID=9-128139745-128139753-C;MOTIFS=C;STRUC=(C)n	HPRC,HGSVC	No	0.201	Yes	NA,NA	NA	NA
chr9:128139423	309533	DEL	323	0.9321	0.2648	6	NA	NA	NA	NA	NA	NA	NA	NA	NA	No	ID=9-128139745-128139753-C;MOTIFS=C;STRUC=(C)n	HPRC,HGSVC,1KG-ONT	No	0.073	No	NA,NA	NA	NA
chr9:128139425	309534	INS	320	0.8255	0.6409	7	NA	NA	NA	NA	NA	NA	NA	NA	NA	No	ID=9-128139745-128139753-C;MOTIFS=C;STRUC=(C)n	HPRC,HGSVC	Yes	0.169	Yes	NA,NA	NA	NA
chr9:128139491	309535	DEL	80	0.8605	0.499	2	NA	NA	NA	NA	NA	NA	NA	NA	NA	No	ID=9-128139745-128139753-C;MOTIFS=C;STRUC=(C)n	HPRC,HGSVC	No	0.08	No	NA,NA	NA	NA
chr9:128139510	309536	INS	78	0.884	0.4137	8	NA	NA	NA	NA	NA	NA	NA	NA	NA	No	ID=9-128139745-128139753-C;MOTIFS=C;STRUC=(C)n	HPRC,HGSVC,1KG-ONT	Yes	4.809	No	NA,NA	NA	NA
chr9:128139510	309537	INS	158	0.8299	0.6166	3	NA	NA	NA	NA	NA	NA	NA	NA	NA	No	ID=9-128139745-128139753-C;MOTIFS=C;STRUC=(C)n	HPRC,HGSVC	Yes	4.809	No	NA,NA	NA	NA
chr9:128139534	309538	INS	82	0.8255	0.6177	5	NA	NA	NA	NA	NA	NA	NA	NA	NA	No	ID=9-128139745-128139753-C;MOTIFS=C;STRUC=(C)n	HPRC,HGSVC,1KG-ONT	Yes	0.169	No	NA,NA	NA	NA
chr9:128139534	309539	DEL	82	0.8105	0.6839	3	NA	NA	NA	NA	NA	NA	NA	NA	NA	No	ID=9-128139745-128139753-C;MOTIFS=C;STRUC=(C)n	HPRC,HGSVC	No	0.235	No	NA,NA	NA	NA
chr9:128139610	309540	DEL	79	0.8803	0.469	8	NA	NA	NA	NA	NA	NA	NA	NA	NA	No	ID=9-128139745-128139753-C;MOTIFS=C;STRUC=(C)n	HPRC,HGSVC	No	0.09	Yes	NA,NA	NA	NA
chr9:128139667	309541	DEL	81	0.8541	0.5486	6	NA	NA	NA	NA	NA	NA	NA	NA	NA	No	ID=9-128139745-128139753-C;MOTIFS=C;STRUC=(C)n	HPRC,HGSVC	No	0.238	Yes	NA,NA	NA	NA
chr9:128139740	309542	INS	79	0.798	0.6936	2	NA	NA	NA	NA	NA	NA	NA	NA	NA	No	ID=9-128139745-128139753-C;MOTIFS=C;STRUC=(C)n	1KG-ONT	No	0.142	No	NA,NA	NA	NA
chr9:128139772	309543	DEL	79	0.8281	0.6316	21	NA	NA	NA	NA	NA	NA	NA	NA	NA	No	ID=9-128139745-128139753-C;MOTIFS=C;STRUC=(C)n	HPRC,HGSVC	Yes	0.305	Yes	NA,NA	NA	NA
chr9:128154256	309544	INS	69	0.9065	0.3983	95	NA	NA	NA	NA	NA	NA	NA	NA	NA	No	NA	HPRC,HGSVC,1KG-ONT	Yes	0.042	Yes	NA,NA	NA	NA
chr9:128165413	309545	DEL	303	0.8731	0.5152	1	CIZ1(2.9115e-09,0.69)	CIZ1(2.9115e-09,0.69)	NA	NA	NA	NA	NA	NA	NA	No	ID=9-128165574-128165585-T;MOTIFS=T;STRUC=<TR3912647>	NA	Yes	0.018	No	NA,NA	NA	NA
chr9:128172429	309546	DEL	1513	0.9174	0.3169	1	CIZ1(2.9115e-09,0.69)	CIZ1(2.9115e-09,0.69)	NA	NA	NA	NA	NA	NA	NA	No	ID=9-128172492-128172501-A;MOTIFS=A;STRUC=<TR3912658>,ID=9-128172851-128172860-A;MOTIFS=A;STRUC=<TR3912659>,ID=9-128173135-128173162-T;MOTIFS=T;STRUC=<TR3912660>	NA	No	0.592	No	NA,NA	NA	NA
chr9:128198787	309547	DEL	2618	0.9205	0.3124	18	CIZ1(2.9115e-09,0.69),DNM1(0.99997,0.417)	CIZ1(2.9115e-09,0.69),DNM1(0.99997,0.417)	NA	NA	NA	NA	NA	NA	NA	No	ID=9-128199366-128199378-A;MOTIFS=A;STRUC=<TR3912715>,ID=9-128199537-128199546-A;MOTIFS=A;STRUC=<TR3912716>,ID=9-128199772-128199787-TTTC;MOTIFS=TTTC;STRUC=<TR3912717>,ID=9-128199784-128199801-T;MOTIFS=T;STRUC=<TR3912718>,ID=9-128199862-128199871-ACC;MOTIFS=ACC;STRUC=<TR3912719>,ID=9-128200657-128200670-A;MOTIFS=A;STRUC=<TR3912720>,ID=9-128200697-128200706-GTG;MOTIFS=GTG;STRUC=<TR3912721>,ID=9-128200836-128200852-AAAT;MOTIFS=AAAT;STRUC=<TR3912722>,ID=9-128201270-128201289-AAAC;MOTIFS=AAAC;STRUC=<TR3912723>	HPRC,1KG-ONT	Yes	0.104	Yes	NA,NA	NA	NA
chr9:128199531	309548	INS	54	0.8681	0.4791	1	CIZ1(2.9115e-09,0.69),DNM1(0.99997,0.417)	CIZ1(2.9115e-09,0.69),DNM1(0.99997,0.417)	NA	NA	NA	NA	NA	NA	NA	No	NA	NA	Yes	0.354	No	NA,NA	NA	NA
chr9:128246756	309549	INS	78	0.8356	0.6109	1	DNM1(0.99997,0.417)	DNM1(0.99997,0.417)	NA	NA	NA	NA	NA	NA	NA	No	NA	NA	No	2.941	No	NA,NA	NA	NA
chr9:128283097	309550	DEL	1641	0.8995	0.3642	1	SWI5(0.0042643,1.114)	NA	NA	NA	SWI5(0.0042643,1.114)	NA	NA	NA	NA	No	ID=9-128283160-128283172-A;MOTIFS=A;STRUC=<TR3912867>,ID=9-128283183-128283192-TGG;MOTIFS=TGG;STRUC=<TR3912868>,ID=9-128283500-128283521-AAC;MOTIFS=AAC;STRUC=<TR3912869>,ID=9-128283990-128284002-A;MOTIFS=A;STRUC=<TR3912870>,ID=9-128284288-128284308-A;MOTIFS=A;STRUC=<TR3912871>	NA	Yes	15.66	No	NA,NA	NA	NA
chr9:128308908	309551	INS	334	0.8715	0.4707	1	SWI5(0.0042643,1.114),TRUB2(4.1325e-11,1.236)	NA	NA	NA	NA	NA	NA	NA	NA	No	NA	NA	Yes	0.183	No	NA,NA	NA	NA
chr9:128330461	309552	INS	312	0.9239	0.2937	1	COQ4(2.7347e-14,1.645)	COQ4(2.7347e-14,1.645)	NA	NA	NA	NA	NA	NA	NA	No	NA	NA	No	6.666	No	NA,NA	NA	NA
chr9:128353740	309553	INS	123	0.8289	0.6099	5	SLC27A4(0.00053967,0.661)	SLC27A4(0.00053967,0.661)	NA	NA	NA	NA	NA	NA	NA	No	ID=9-128353730-128353743-CATT;MOTIFS=CATT;STRUC=(CATT)n	HPRC,HGSVC,1KG-ONT	No	0.354	Yes	NA,NA	NA	NA
chr9:128353758	309554	INS	120	0.9573	0.1754	850	SLC27A4(0.00053967,0.661)	SLC27A4(0.00053967,0.661)	NA	NA	NA	NA	NA	NA	NA	No	ID=9-128353730-128353743-CATT;MOTIFS=CATT;STRUC=(CATT)n	HPRC,HGSVC,1KG-ONT	No	0.354	Yes	NA,NA	NA	NA
chr9:128353758	309555	INS	127	0.8241	0.625	44	SLC27A4(0.00053967,0.661)	SLC27A4(0.00053967,0.661)	NA	NA	NA	NA	NA	NA	NA	No	ID=9-128353730-128353743-CATT;MOTIFS=CATT;STRUC=(CATT)n	HPRC,HGSVC,1KG-ONT	No	0.354	Yes	NA,NA	NA	NA
chr9:128356700	309556	DEL	150	0.8948	0.4268	305	SLC27A4(0.00053967,0.661)	SLC27A4(0.00053967,0.661)	NA	NA	NA	NA	NA	NA	NA	No	ID=9-128356955-128356964-TGG;MOTIFS=TGG;STRUC=(TGG)n	HPRC,HGSVC,1KG-ONT	No	0.178	Yes	NA,NA	NA	NA
chr9:128367536	309557	INS	186	0.8449	0.5624	5	NA	NA	NA	NA	NA	NA	NA	NA	NA	No	NA	NA	No	0.044	Yes	NA,NA	NA	NA
chr9:128367751	309558	INS	337	0.8375	0.6086	8	NA	NA	NA	NA	NA	NA	NA	NA	NA	No	NA	1KG-ONT	Yes	0.155	Yes	NA,NA	NA	NA
chr9:128371219	309559	INS	60	0.8624	0.49	1	NA	NA	NA	NA	NA	NA	NA	NA	promoter	No	NA	NA	No	6.403	No	NA,NA	NA	NA
chr9:128437769	309561	DEL	76	0.8573	0.5075	5	NA	NA	NA	NA	NA	NA	NA	NA	NA	No	ID=9-128437755-128437765-TA,9-128437766-128437775-AT,9-128437818-128437943-GTATATACACGTATATACACATACAC,9-128437986-128437994-AC,9-128437918-128438083-ACACGTATATACACGTATATACAC,9-128438136-128438145-AT,9-128438149-128438158-TA;MOTIFS=ACACGTATATACACGTATATACAC,TA,AT,GTATATACACGTATATACACATACAC,AC;STRUC=<VC260327>	HPRC,HGSVC,1KG-ONT	No	1.773	Yes	NA,NA	NA	NA
chr9:128437792	309562	DEL	98	0.9124	0.3555	2	NA	NA	NA	NA	NA	NA	NA	NA	NA	No	ID=9-128437755-128437765-TA,9-128437766-128437775-AT,9-128437818-128437943-GTATATACACGTATATACACATACAC,9-128437986-128437994-AC,9-128437918-128438083-ACACGTATATACACGTATATACAC,9-128438136-128438145-AT,9-128438149-128438158-TA;MOTIFS=ACACGTATATACACGTATATACAC,TA,AT,GTATATACACGTATATACACATACAC,AC;STRUC=<VC260327>	HPRC,HGSVC	No	1.814	No	NA,NA	NA	NA
chr9:128437800	309563	DEL	70	0.8543	0.5345	2	NA	NA	NA	NA	NA	NA	NA	NA	NA	No	ID=9-128437755-128437765-TA,9-128437766-128437775-AT,9-128437818-128437943-GTATATACACGTATATACACATACAC,9-128437986-128437994-AC,9-128437918-128438083-ACACGTATATACACGTATATACAC,9-128438136-128438145-AT,9-128438149-128438158-TA;MOTIFS=ACACGTATATACACGTATATACAC,TA,AT,GTATATACACGTATATACACATACAC,AC;STRUC=<VC260327>	HPRC,HGSVC,1KG-ONT	No	1.814	No	NA,NA	NA	NA
chr9:128437814	309564	DEL	54	0.8936	0.4117	46	NA	NA	NA	NA	NA	NA	NA	NA	NA	No	ID=9-128437755-128437765-TA,9-128437766-128437775-AT,9-128437818-128437943-GTATATACACGTATATACACATACAC,9-128437986-128437994-AC,9-128437918-128438083-ACACGTATATACACGTATATACAC,9-128438136-128438145-AT,9-128438149-128438158-TA;MOTIFS=ACACGTATATACACGTATATACAC,TA,AT,GTATATACACGTATATACACATACAC,AC;STRUC=<VC260327>	HPRC,HGSVC,1KG-ONT	No	1.674	Yes	NA,NA	NA	NA
chr9:128437814	309565	DEL	80	0.8937	0.4142	55	NA	NA	NA	NA	NA	NA	NA	NA	NA	No	ID=9-128437755-128437765-TA,9-128437766-128437775-AT,9-128437818-128437943-GTATATACACGTATATACACATACAC,9-128437986-128437994-AC,9-128437918-128438083-ACACGTATATACACGTATATACAC,9-128438136-128438145-AT,9-128438149-128438158-TA;MOTIFS=ACACGTATATACACGTATATACAC,TA,AT,GTATATACACGTATATACACATACAC,AC;STRUC=<VC260327>	HPRC,HGSVC,1KG-ONT	No	1.674	Yes	NA,NA	NA	NA
chr9:128437832	309566	DEL	58	0.8257	0.6434	113	NA	NA	NA	NA	NA	NA	NA	NA	NA	No	ID=9-128437755-128437765-TA,9-128437766-128437775-AT,9-128437818-128437943-GTATATACACGTATATACACATACAC,9-128437986-128437994-AC,9-128437918-128438083-ACACGTATATACACGTATATACAC,9-128438136-128438145-AT,9-128438149-128438158-TA;MOTIFS=ACACGTATATACACGTATATACAC,TA,AT,GTATATACACGTATATACACATACAC,AC;STRUC=<VC260327>	HPRC,HGSVC,1KG-ONT	No	1.534	Yes	NA,NA	NA	NA
chr9:128437832	309567	DEL	84	0.8361	0.5919	39	NA	NA	NA	NA	NA	NA	NA	NA	NA	No	ID=9-128437755-128437765-TA,9-128437766-128437775-AT,9-128437818-128437943-GTATATACACGTATATACACATACAC,9-128437986-128437994-AC,9-128437918-128438083-ACACGTATATACACGTATATACAC,9-128438136-128438145-AT,9-128438149-128438158-TA;MOTIFS=ACACGTATATACACGTATATACAC,TA,AT,GTATATACACGTATATACACATACAC,AC;STRUC=<VC260327>	HPRC,HGSVC	No	1.534	Yes	NA,NA	NA	NA
chr9:128437834	309568	DEL	108	0.8924	0.401	37	NA	NA	NA	NA	NA	NA	NA	NA	NA	No	ID=9-128437755-128437765-TA,9-128437766-128437775-AT,9-128437818-128437943-GTATATACACGTATATACACATACAC,9-128437986-128437994-AC,9-128437918-128438083-ACACGTATATACACGTATATACAC,9-128438136-128438145-AT,9-128438149-128438158-TA;MOTIFS=ACACGTATATACACGTATATACAC,TA,AT,GTATATACACGTATATACACATACAC,AC;STRUC=<VC260327>	HPRC,HGSVC	No	1.534	Yes	NA,NA	NA	NA
chr9:128437840	309569	DEL	102	0.9612	0.2306	53	NA	NA	NA	NA	NA	NA	NA	NA	NA	No	ID=9-128437755-128437765-TA,9-128437766-128437775-AT,9-128437818-128437943-GTATATACACGTATATACACATACAC,9-128437986-128437994-AC,9-128437918-128438083-ACACGTATATACACGTATATACAC,9-128438136-128438145-AT,9-128438149-128438158-TA;MOTIFS=ACACGTATATACACGTATATACAC,TA,AT,GTATATACACGTATATACACATACAC,AC;STRUC=<VC260327>	HPRC,HGSVC	No	1.575	Yes	NA,NA	NA	NA
chr9:128437840	309570	DEL	130	0.8779	0.4561	3	NA	NA	NA	NA	NA	NA	NA	NA	NA	No	ID=9-128437755-128437765-TA,9-128437766-128437775-AT,9-128437818-128437943-GTATATACACGTATATACACATACAC,9-128437986-128437994-AC,9-128437918-128438083-ACACGTATATACACGTATATACAC,9-128438136-128438145-AT,9-128438149-128438158-TA;MOTIFS=ACACGTATATACACGTATATACAC,TA,AT,GTATATACACGTATATACACATACAC,AC;STRUC=<VC260327>	HPRC,HGSVC	No	1.883	No	NA,NA	NA	NA
chr9:128437864	309571	DEL	54	0.8193	0.6373	3	NA	NA	NA	NA	NA	NA	NA	NA	NA	No	ID=9-128437755-128437765-TA,9-128437766-128437775-AT,9-128437818-128437943-GTATATACACGTATATACACATACAC,9-128437986-128437994-AC,9-128437918-128438083-ACACGTATATACACGTATATACAC,9-128438136-128438145-AT,9-128438149-128438158-TA;MOTIFS=ACACGTATATACACGTATATACAC,TA,AT,GTATATACACGTATATACACATACAC,AC;STRUC=<VC260327>	HPRC,HGSVC,1KG-ONT	No	1.599	Yes	NA,NA	NA	NA
chr9:128437878	309572	DEL	60	0.8068	0.6937	2	NA	NA	NA	NA	NA	NA	NA	NA	NA	No	ID=9-128437755-128437765-TA,9-128437766-128437775-AT,9-128437818-128437943-GTATATACACGTATATACACATACAC,9-128437986-128437994-AC,9-128437918-128438083-ACACGTATATACACGTATATACAC,9-128438136-128438145-AT,9-128438149-128438158-TA;MOTIFS=ACACGTATATACACGTATATACAC,TA,AT,GTATATACACGTATATACACATACAC,AC;STRUC=<VC260327>	HPRC,HGSVC,1KG-ONT	No	1.559	No	NA,NA	NA	NA
chr9:128437888	309573	DEL	182	0.9306	0.31	689	NA	NA	NA	NA	NA	NA	NA	NA	NA	No	ID=9-128437755-128437765-TA,9-128437766-128437775-AT,9-128437818-128437943-GTATATACACGTATATACACATACAC,9-128437986-128437994-AC,9-128437918-128438083-ACACGTATATACACGTATATACAC,9-128438136-128438145-AT,9-128438149-128438158-TA;MOTIFS=ACACGTATATACACGTATATACAC,TA,AT,GTATATACACGTATATACACATACAC,AC;STRUC=<VC260327>	HPRC,HGSVC,1KG-ONT	No	1.916	Yes	NA,NA	NA	NA
chr9:128437890	309574	DEL	60	0.8726	0.5329	10	NA	NA	NA	NA	NA	NA	NA	NA	NA	No	ID=9-128437755-128437765-TA,9-128437766-128437775-AT,9-128437818-128437943-GTATATACACGTATATACACATACAC,9-128437986-128437994-AC,9-128437918-128438083-ACACGTATATACACGTATATACAC,9-128438136-128438145-AT,9-128438149-128438158-TA;MOTIFS=ACACGTATATACACGTATATACAC,TA,AT,GTATATACACGTATATACACATACAC,AC;STRUC=<VC260327>	HPRC,HGSVC,1KG-ONT	No	1.599	Yes	NA,NA	NA	NA
chr9:128437892	309575	DEL	50	0.9211	0.3161	278	NA	NA	NA	NA	NA	NA	NA	NA	NA	No	ID=9-128437755-128437765-TA,9-128437766-128437775-AT,9-128437818-128437943-GTATATACACGTATATACACATACAC,9-128437986-128437994-AC,9-128437918-128438083-ACACGTATATACACGTATATACAC,9-128438136-128438145-AT,9-128438149-128438158-TA;MOTIFS=ACACGTATATACACGTATATACAC,TA,AT,GTATATACACGTATATACACATACAC,AC;STRUC=<VC260327>	HPRC,HGSVC,1KG-ONT	No	1.559	Yes	NA,NA	NA	NA
chr9:128437892	309576	DEL	74	0.8318	0.6268	159	NA	NA	NA	NA	NA	NA	NA	NA	NA	No	ID=9-128437755-128437765-TA,9-128437766-128437775-AT,9-128437818-128437943-GTATATACACGTATATACACATACAC,9-128437986-128437994-AC,9-128437918-128438083-ACACGTATATACACGTATATACAC,9-128438136-128438145-AT,9-128438149-128438158-TA;MOTIFS=ACACGTATATACACGTATATACAC,TA,AT,GTATATACACGTATATACACATACAC,AC;STRUC=<VC260327>	HPRC,HGSVC,1KG-ONT	No	1.559	Yes	NA,NA	NA	NA
chr9:128437916	309577	DEL	108	0.9004	0.4434	8	NA	NA	NA	NA	NA	NA	NA	NA	NA	No	ID=9-128437755-128437765-TA,9-128437766-128437775-AT,9-128437818-128437943-GTATATACACGTATATACACATACAC,9-128437986-128437994-AC,9-128437918-128438083-ACACGTATATACACGTATATACAC,9-128438136-128438145-AT,9-128438149-128438158-TA;MOTIFS=ACACGTATATACACGTATATACAC,TA,AT,GTATATACACGTATATACACATACAC,AC;STRUC=<VC260327>	HPRC,HGSVC	No	1.903	Yes	NA,NA	NA	NA
chr9:128437918	309578	INS	74	0.8917	0.3944	9	NA	NA	NA	NA	NA	NA	NA	NA	NA	No	ID=9-128437755-128437765-TA,9-128437766-128437775-AT,9-128437818-128437943-GTATATACACGTATATACACATACAC,9-128437986-128437994-AC,9-128437918-128438083-ACACGTATATACACGTATATACAC,9-128438136-128438145-AT,9-128438149-128438158-TA;MOTIFS=ACACGTATATACACGTATATACAC,TA,AT,GTATATACACGTATATACACATACAC,AC;STRUC=<VC260327>	HGSVC	No	2.17	No	NA,NA	NA	NA
chr9:128437940	309579	DEL	70	0.9073	0.5088	13	NA	NA	NA	NA	NA	NA	NA	NA	NA	No	ID=9-128437755-128437765-TA,9-128437766-128437775-AT,9-128437818-128437943-GTATATACACGTATATACACATACAC,9-128437986-128437994-AC,9-128437918-128438083-ACACGTATATACACGTATATACAC,9-128438136-128438145-AT,9-128438149-128438158-TA;MOTIFS=ACACGTATATACACGTATATACAC,TA,AT,GTATATACACGTATATACACATACAC,AC;STRUC=<VC260327>	HPRC,HGSVC,1KG-ONT	No	1.799	No	NA,NA	NA	NA
chr9:128463726	309580	INS	68	0.853	0.5402	2	ODF2(0.010098,0.564)	NA	NA	NA	NA	NA	NA	NA	NA	No	NA	NA	No	2.17	Yes	NA,NA	NA	NA
chr9:128464665	309581	DEL	196	0.9486	0.2545	1065	ODF2(0.010098,0.564)	NA	NA	NA	NA	NA	NA	NA	NA	No	ID=9-128464646-128464655-CAC,9-128464673-128464709-T;MOTIFS=CAC,T;STRUC=<VC260330>	HGSVC,1KG-ONT	No	0.055	Yes	NA,NA	NA	NA
chr9:128508147	309582	DEL	53	0.8942	0.3757	1	GLE1(2.1418e-15,1.103)	GLE1(2.1418e-15,1.103)	NA	NA	NA	NA	NA	NA	NA	No	ID=9-128508180-128508198-A;MOTIFS=A;STRUC=<TR3913348>	NA	No	0.619	No	NA,NA	NA	NA
chr9:128511854	309583	DEL	359	0.9117	0.3403	1	GLE1(2.1418e-15,1.103)	GLE1(2.1418e-15,1.103)	NA	NA	NA	NA	NA	NA	NA	No	ID=9-128512118-128512131-ATTT;MOTIFS=ATTT;STRUC=<TR3913366>	1KG-ONT	Yes	2.48	No	NA,NA	NA	NA
chr9:128545192	309584	INS	355	0.9181	0.498	1	NA	NA	NA	NA	NA	NA	NA	NA	NA	No	NA	HPRC	No	0.354	No	NA,NA	NA	NA
chr9:128590547	309586	INS	331	0.9395	0.2381	2	SPTAN1(1.0,0.222)	SPTAN1(1.0,0.222)	NA	NA	NA	NA	NA	NA	NA	No	NA	NA	Yes	0.692	No	NA,NA	NA	NA
chr9:128590547	309585	INS	305	0.962	0.1657	2	SPTAN1(1.0,0.222)	SPTAN1(1.0,0.222)	NA	NA	NA	NA	NA	NA	NA	No	NA	NA	Yes	0.692	No	NA,NA	NA	NA
chr9:128595411	309587	INS	327	0.8965	0.3637	1	SPTAN1(1.0,0.222)	SPTAN1(1.0,0.222)	NA	NA	NA	NA	NA	NA	NA	No	NA	NA	No	2.387	No	NA,NA	NA	NA
chr9:128621754	309588	DEL	1833	0.9594	0.1686	5	SPTAN1(1.0,0.222)	SPTAN1(1.0,0.222)	NA	NA	NA	NA	NA	NA	NA	No	ID=9-128621832-128621842-CAG;MOTIFS=CAG;STRUC=<TR3913578>,ID=9-128621982-128621992-CA;MOTIFS=CA;STRUC=<TR3913579>,ID=9-128622293-128622316-T;MOTIFS=T;STRUC=<TR3913580>,ID=9-128622737-128622765-TTTA;MOTIFS=TTTA;STRUC=<TR3913581>,ID=9-128623239-128623251-T;MOTIFS=T;STRUC=<TR3913582>,ID=9-128623461-128623469-T;MOTIFS=T;STRUC=<TR3913583>	HGSVC,1KG-ONT	Yes	1.344	No	NA,NA	NA	NA
chr9:128643022	309589	INS	123	0.8453	0.5757	3	DYNC2I2(8.6153e-12,1.036)	NA	NA	NA	NA	NA	NA	NA	NA	No	NA	NA	No	2.941	Yes	NA,NA	NA	NA
chr9:128649709	309590	DEL	4000	0.9521	0.2099	128	DYNC2I2(8.6153e-12,1.036)	NA	NA	NA	NA	NA	NA	NA	NA	No	ID=9-128649688-128649709-A,9-128649992-128650006-ATAA,9-128650526-128650548-AT,9-128651176-128651185-GGA;MOTIFS=AT,GGA,ATAA,A;STRUC=<VC260352>,ID=9-128651916-128651934-A;MOTIFS=A;STRUC=<TR3913629>,ID=9-128651931-128651939-AAAG;MOTIFS=AAAG;STRUC=<TR3913630>,ID=9-128652432-128652451-A;MOTIFS=A;STRUC=<TR3913631>,ID=9-128652448-128652464-AAAG;MOTIFS=AAAG;STRUC=(AAAG)n,ID=9-128652623-128652635-A;MOTIFS=A;STRUC=<TR3913632>,ID=9-128652918-128652930-A;MOTIFS=A;STRUC=<TR3913633>,ID=9-128653421-128653429-A;MOTIFS=A;STRUC=<TR3913634>,ID=9-128653550-128653566-A;MOTIFS=A;STRUC=<TR3913635>	HPRC,HGSVC,1KG-ONT	Yes	0.244	Yes	NA,NA	NA	NA
chr9:128649777	309592	DEL	1920	0.8681	0.5289	688	DYNC2I2(8.6153e-12,1.036)	NA	NA	NA	NA	NA	NA	NA	NA	No	ID=9-128649688-128649709-A,9-128649992-128650006-ATAA,9-128650526-128650548-AT,9-128651176-128651185-GGA;MOTIFS=AT,GGA,ATAA,A;STRUC=<VC260352>	HPRC,HGSVC,1KG-ONT	Yes	0.182	Yes	NA,NA	NA	NA
chr9:128650526	309593	INS	66	0.8365	0.6336	3	DYNC2I2(8.6153e-12,1.036)	NA	NA	NA	NA	NA	NA	NA	NA	No	ID=9-128649688-128649709-A,9-128649992-128650006-ATAA,9-128650526-128650548-AT,9-128651176-128651185-GGA;MOTIFS=AT,GGA,ATAA,A;STRUC=<VC260352>	NA	No	0.354	Yes	NA,NA	NA	NA
chr9:128650528	309599	INS	115	0.8638	0.4815	2	DYNC2I2(8.6153e-12,1.036)	NA	NA	NA	NA	NA	NA	NA	NA	No	ID=9-128649688-128649709-A,9-128649992-128650006-ATAA,9-128650526-128650548-AT,9-128651176-128651185-GGA;MOTIFS=AT,GGA,ATAA,A;STRUC=<VC260352>	HPRC,1KG-ONT	No	0.354	No	NA,NA	NA	NA
chr9:128650528	309598	INS	71	0.8208	0.6343	3	DYNC2I2(8.6153e-12,1.036)	NA	NA	NA	NA	NA	NA	NA	NA	No	ID=9-128649688-128649709-A,9-128649992-128650006-ATAA,9-128650526-128650548-AT,9-128651176-128651185-GGA;MOTIFS=AT,GGA,ATAA,A;STRUC=<VC260352>	NA	No	0.354	No	NA,NA	NA	NA
chr9:128650528	309597	INS	50	0.8117	0.6715	42	DYNC2I2(8.6153e-12,1.036)	NA	NA	NA	NA	NA	NA	NA	NA	No	ID=9-128649688-128649709-A,9-128649992-128650006-ATAA,9-128650526-128650548-AT,9-128651176-128651185-GGA;MOTIFS=AT,GGA,ATAA,A;STRUC=<VC260352>	NA	No	0.354	Yes	NA,NA	NA	NA
chr9:128650528	309596	INS	85	0.8982	0.3704	11	DYNC2I2(8.6153e-12,1.036)	NA	NA	NA	NA	NA	NA	NA	NA	No	ID=9-128649688-128649709-A,9-128649992-128650006-ATAA,9-128650526-128650548-AT,9-128651176-128651185-GGA;MOTIFS=AT,GGA,ATAA,A;STRUC=<VC260352>	1KG-ONT	No	0.354	Yes	NA,NA	NA	NA
chr9:128650528	309595	INS	75	0.9033	0.3719	1	DYNC2I2(8.6153e-12,1.036)	NA	NA	NA	NA	NA	NA	NA	NA	No	ID=9-128649688-128649709-A,9-128649992-128650006-ATAA,9-128650526-128650548-AT,9-128651176-128651185-GGA;MOTIFS=AT,GGA,ATAA,A;STRUC=<VC260352>	NA	No	0.354	No	NA,NA	NA	NA
chr9:128650528	309594	INS	80	0.8373	0.5773	1	DYNC2I2(8.6153e-12,1.036)	NA	NA	NA	NA	NA	NA	NA	NA	No	ID=9-128649688-128649709-A,9-128649992-128650006-ATAA,9-128650526-128650548-AT,9-128651176-128651185-GGA;MOTIFS=AT,GGA,ATAA,A;STRUC=<VC260352>	NA	No	0.354	No	NA,NA	NA	NA
chr9:128650534	309600	INS	153	0.8295	0.6427	5	DYNC2I2(8.6153e-12,1.036)	NA	NA	NA	NA	NA	NA	NA	NA	No	ID=9-128649688-128649709-A,9-128649992-128650006-ATAA,9-128650526-128650548-AT,9-128651176-128651185-GGA;MOTIFS=AT,GGA,ATAA,A;STRUC=<VC260352>	HPRC,1KG-ONT	No	0.354	Yes	NA,NA	NA	NA
chr9:128650535	309604	INS	164	0.8135	0.6704	15	DYNC2I2(8.6153e-12,1.036)	NA	NA	NA	NA	NA	NA	NA	NA	No	ID=9-128649688-128649709-A,9-128649992-128650006-ATAA,9-128650526-128650548-AT,9-128651176-128651185-GGA;MOTIFS=AT,GGA,ATAA,A;STRUC=<VC260352>	HPRC,1KG-ONT	No	0.354	Yes	NA,NA	NA	NA
chr9:128650535	309603	INS	145	0.877	0.4669	19	DYNC2I2(8.6153e-12,1.036)	NA	NA	NA	NA	NA	NA	NA	NA	No	ID=9-128649688-128649709-A,9-128649992-128650006-ATAA,9-128650526-128650548-AT,9-128651176-128651185-GGA;MOTIFS=AT,GGA,ATAA,A;STRUC=<VC260352>	HPRC,1KG-ONT	No	0.354	Yes	NA,NA	NA	NA
chr9:128650535	309602	INS	127	0.8848	0.4907	2	DYNC2I2(8.6153e-12,1.036)	NA	NA	NA	NA	NA	NA	NA	NA	No	ID=9-128649688-128649709-A,9-128649992-128650006-ATAA,9-128650526-128650548-AT,9-128651176-128651185-GGA;MOTIFS=AT,GGA,ATAA,A;STRUC=<VC260352>	HPRC,1KG-ONT	No	0.354	No	NA,NA	NA	NA
chr9:128650535	309601	INS	134	0.9438	0.3317	1	DYNC2I2(8.6153e-12,1.036)	NA	NA	NA	NA	NA	NA	NA	NA	No	ID=9-128649688-128649709-A,9-128649992-128650006-ATAA,9-128650526-128650548-AT,9-128651176-128651185-GGA;MOTIFS=AT,GGA,ATAA,A;STRUC=<VC260352>	HPRC,1KG-ONT	No	0.354	No	NA,NA	NA	NA
chr9:128650541	309605	INS	54	0.8496	0.5515	4	DYNC2I2(8.6153e-12,1.036)	NA	NA	NA	NA	NA	NA	NA	NA	No	ID=9-128649688-128649709-A,9-128649992-128650006-ATAA,9-128650526-128650548-AT,9-128651176-128651185-GGA;MOTIFS=AT,GGA,ATAA,A;STRUC=<VC260352>	NA	No	0.354	Yes	NA,NA	NA	NA
chr9:128656391	309606	DEL	62	0.9312	0.2918	44	DYNC2I2(8.6153e-12,1.036)	NA	NA	NA	NA	NA	NA	NA	NA	No	ID=9-128656391-128656484-ACGGTGGGACGCCCGAACCCGCCCGGCAGCC;MOTIFS=ACGGTGGGACGCCCGAACCCGCCCGGCAGCC;STRUC=<TR3913644>	HPRC,HGSVC,1KG-ONT	No	4.368	Yes	NA,NA	NA	NA
chr9:128658422	309607	DEL	1945	0.8096	0.6715	9	NA	NA	NA	NA	NA	NA	NA	NA	NA	No	ID=9-128658470-128658479-T;MOTIFS=T;STRUC=<TR3913652>,ID=9-128658721-128658744-T;MOTIFS=T;STRUC=<TR3913653>,ID=9-128659158-128659167-ACC;MOTIFS=ACC;STRUC=<TR3913654>,ID=9-128659494-128659511-A;MOTIFS=A;STRUC=<TR3913655>,ID=9-128659510-128659521-AC;MOTIFS=AC;STRUC=<TR3913656>,ID=9-128659908-128659919-A;MOTIFS=A;STRUC=<TR3913657>,ID=9-128660064-128660080-A;MOTIFS=A;STRUC=<TR3913658>,ID=9-128660092-128660107-ATT;MOTIFS=ATT;STRUC=<TR3913659>,ID=9-128660106-128660125-TTTTA;MOTIFS=TTTTA;STRUC=<TR3913660>	NA	Yes	0.079	No	NA,NA	NA	NA
chr9:128667376	309608	DEL	635	0.8193	0.672	8	NA	NA	NA	NA	NA	NA	NA	NA	NA	No	ID=9-128667736-128667751-T;MOTIFS=T;STRUC=<TR3913688>,ID=9-128667958-128667979-T;MOTIFS=T;STRUC=(T)n	1KG-ONT	No	0.039	Yes	NA,NA	NA	NA
chr9:128667826	309609	DEL	228	0.9298	0.2928	296	NA	NA	NA	NA	NA	NA	NA	NA	NA	No	ID=9-128667958-128667979-T;MOTIFS=T;STRUC=(T)n	HPRC,HGSVC,1KG-ONT	No	0.039	Yes	NA,NA	NA	NA
chr9:128668239	309610	DEL	84	0.9436	0.2367	29	NA	NA	NA	NA	NA	NA	NA	NA	NA	No	NA	HPRC,HGSVC,1KG-ONT	No	0.106	Yes	NA,NA	NA	NA
chr9:128680217	309611	INS	338	0.9192	0.301	1	NA	NA	NA	NA	NA	NA	NA	NA	NA	No	NA	NA	Yes	0.354	No	NA,NA	NA	NA
chr9:128706379	309612	INS	93	0.888	0.4192	6	PKN3(6.813200000000001e-25,0.987)	PKN3(6.813200000000001e-25,0.987)	NA	NA	NA	NA	NA	NA	NA	No	NA	HPRC,HGSVC,1KG-ONT	Yes	2.53	Yes	NA,NA	NA	NA
chr9:128734142	309614	INS	77	0.85	0.5399	1	ZER1(1.0,0.241)	NA	NA	NA	NA	NA	NA	NA	NA	No	ID=9-128734127-128734145-A;MOTIFS=A;STRUC=<TR3913843>,ID=9-128734170-128734178-A,9-128734177-128734194-AT,9-128734204-128734214-T;MOTIFS=AT,T,A;STRUC=<VC260362>	NA	No	0.354	No	NA,NA	NA	NA
chr9:128734144	309615	INS	53	0.8851	0.4101	3	ZER1(1.0,0.241)	NA	NA	NA	NA	NA	NA	NA	NA	No	ID=9-128734127-128734145-A;MOTIFS=A;STRUC=<TR3913843>,ID=9-128734170-128734178-A,9-128734177-128734194-AT,9-128734204-128734214-T;MOTIFS=AT,T,A;STRUC=<VC260362>	NA	No	0.354	No	NA,NA	NA	NA
chr9:128737949	309616	DEL	341	0.9095	0.3424	6	ZER1(1.0,0.241)	NA	NA	NA	NA	NA	NA	NA	NA	No	ID=9-128738030-128738052-ATTTTT;MOTIFS=ATTTTT;STRUC=<TR3913857>,ID=9-128738045-128738060-TTTA;MOTIFS=TTTA;STRUC=<TR3913858>	HGSVC,1KG-ONT	No	0.076	Yes	NA,NA	NA	NA
chr9:128738437	309617	DEL	466	0.8565	0.531	4	ZER1(1.0,0.241)	NA	NA	NA	NA	NA	NA	NA	NA	No	ID=9-128738683-128738692-CTT;MOTIFS=CTT;STRUC=<TR3913861>,ID=9-128738848-128738869-T;MOTIFS=T;STRUC=<TR3913862>	HGSVC,1KG-ONT	Yes	0.017	Yes	NA,NA	NA	NA
chr9:128744149	309618	DEL	582	0.8171	0.646	1	ZER1(1.0,0.241)	NA	NA	NA	NA	NA	NA	NA	NA	No	ID=9-128744483-128744496-T;MOTIFS=T;STRUC=<TR3913872>	NA	Yes	0.553	No	NA,NA	NA	NA
chr9:128747258	309619	INS	64	0.8258	0.6514	12	ZER1(1.0,0.241)	NA	NA	NA	NA	NA	NA	NA	NA	No	NA	HGSVC,1KG-ONT	Yes	0.354	Yes	NA,NA	NA	NA
chr9:128774241	309620	DEL	409	0.896	0.3979	5	NA	NA	NA	NA	NA	NA	NA	NA	NA	No	ID=9-128774495-128774516-A;MOTIFS=A;STRUC=<TR3913945>	NA	Yes	0.33	Yes	NA,NA	NA	NA
chr9:128776586	309623	INS	363	0.9233	0.3239	26	NA	NA	NA	NA	NA	NA	NA	NA	NA	No	NA	HPRC	Yes	0.354	Yes	NA,NA	NA	NA
chr9:128776586	309621	INS	384	0.8753	0.4331	2	NA	NA	NA	NA	NA	NA	NA	NA	NA	No	NA	HPRC	Yes	0.354	No	NA,NA	NA	NA
chr9:128776586	309622	INS	336	0.9299	0.2735	1	NA	NA	NA	NA	NA	NA	NA	NA	NA	No	NA	HPRC	Yes	0.354	No	NA,NA	NA	NA
chr9:128776586	309624	INS	409	0.8425	0.5963	1	NA	NA	NA	NA	NA	NA	NA	NA	NA	No	NA	HPRC	Yes	0.354	No	NA,NA	NA	NA
chr9:128782215	309625	INS	89	0.8553	0.5299	5	NA	NA	NA	NA	NA	NA	NA	NA	NA	No	NA	NA	Yes	1.85	No	NA,NA	NA	NA
chr9:128789812	309626	INS	54	0.8137	0.6555	2	TBC1D13(1.577e-10,0.954)	NA	NA	NA	NA	NA	NA	NA	NA	No	ID=9-128789792-128789812-AT;MOTIFS=AT;STRUC=<TR3913999>	NA	No	0.354	No	NA,NA	NA	NA
chr9:128789812	309627	INS	50	0.7979	0.6951	13	TBC1D13(1.577e-10,0.954)	NA	NA	NA	NA	NA	NA	NA	NA	No	ID=9-128789792-128789812-AT;MOTIFS=AT;STRUC=<TR3913999>	NA	No	0.354	Yes	NA,NA	NA	NA
chr9:128794507	309628	DEL	985	0.9329	0.3084	8	TBC1D13(1.577e-10,0.954)	NA	NA	NA	NA	NA	NA	NA	NA	No	ID=9-128795055-128795068-T;MOTIFS=T;STRUC=<TR3914010>,ID=9-128795221-128795236-T;MOTIFS=T;STRUC=<TR3914011>,ID=9-128795437-128795478-T;MOTIFS=T;STRUC=<TR3914012>	HPRC,1KG-ONT	No	0.108	Yes	NA,NA	NA	NA
chr9:128801963	309629	DEL	295	0.9876	0.051	40	TBC1D13(1.577e-10,0.954)	NA	NA	NA	NA	NA	NA	NA	NA	No	NA	HPRC,HGSVC,1KG-ONT	No	0.021	Yes	NA,NA	NA	NA
chr9:128808408	309630	INS	84	0.8455	0.5783	1	TBC1D13(1.577e-10,0.954)	NA	NA	NA	NA	NA	NA	NA	NA	No	NA	HGSVC	No	4.106	No	NA,NA	NA	NA
chr9:128808409	309631	INS	51	0.8274	0.6408	4	TBC1D13(1.577e-10,0.954)	NA	NA	NA	NA	NA	NA	NA	NA	No	ID=9-128808408-128808456-GT;MOTIFS=GT;STRUC=<TR3914046>	HGSVC	No	4.106	No	NA,NA	NA	NA
chr9:128830409	309632	DEL	331	0.9352	0.2515	1	NA	NA	NA	NA	NA	NA	NA	NA	NA	No	ID=9-128830494-128830503-TG;MOTIFS=TG;STRUC=(TG)n,ID=9-128830632-128830669-T;MOTIFS=T;STRUC=<TR3914085>	NA	No	0.515	No	NA,NA	NA	NA
chr9:128858991	309633	DEL	147	0.8341	0.5949	1	KYAT1(4.3308e-14,1.075)	NA	NA	NA	NA	NA	NA	NA	NA	No	ID=9-128858993-128859008-A;MOTIFS=A;STRUC=<TR3914148>,ID=9-128859010-128859027-AAAGA;MOTIFS=AAAGA;STRUC=<TR3914149>	NA	Yes	0.231	No	NA,NA	NA	NA
chr9:128865328	309634	INS	206	0.8331	0.5963	2	KYAT1(4.3308e-14,1.075)	NA	NA	NA	NA	NA	NA	NA	NA	No	ID=9-128865245-128865260-A,9-128865337-128865338-T,9-128865339-128865340-T,9-128865341-128865342-T,9-128865345-128865346-T,9-128865347-128865348-T,9-128865349-128865350-T,9-128865351-128865352-T,9-128865353-128865354-T,9-128865355-128865356-T,9-128865357-128865358-T,9-128865359-128865379-T;MOTIFS=T,A;STRUC=<VC260376>,ID=9-128865308-128865360-AT;MOTIFS=AT;STRUC=<TR3914166>	HPRC,HGSVC,1KG-ONT	Yes	0.692	No	NA,NA	NA	NA
chr9:128865334	309635	INS	190	0.8489	0.546	3	KYAT1(4.3308e-14,1.075)	NA	NA	NA	NA	NA	NA	NA	NA	No	ID=9-128865245-128865260-A,9-128865337-128865338-T,9-128865339-128865340-T,9-128865341-128865342-T,9-128865345-128865346-T,9-128865347-128865348-T,9-128865349-128865350-T,9-128865351-128865352-T,9-128865353-128865354-T,9-128865355-128865356-T,9-128865357-128865358-T,9-128865359-128865379-T;MOTIFS=T,A;STRUC=<VC260376>,ID=9-128865308-128865360-AT;MOTIFS=AT;STRUC=<TR3914166>	HPRC,HGSVC,1KG-ONT	Yes	0.692	Yes	NA,NA	NA	NA
chr9:128865357	309636	INS	171	0.8422	0.5801	18	KYAT1(4.3308e-14,1.075)	NA	NA	NA	NA	NA	NA	NA	NA	No	ID=9-128865245-128865260-A,9-128865337-128865338-T,9-128865339-128865340-T,9-128865341-128865342-T,9-128865345-128865346-T,9-128865347-128865348-T,9-128865349-128865350-T,9-128865351-128865352-T,9-128865353-128865354-T,9-128865355-128865356-T,9-128865357-128865358-T,9-128865359-128865379-T;MOTIFS=T,A;STRUC=<VC260376>,ID=9-128865308-128865360-AT;MOTIFS=AT;STRUC=<TR3914166>	HPRC,HGSVC,1KG-ONT	Yes	0.692	Yes	NA,NA	NA	NA
chr9:128865359	309637	INS	190	0.8151	0.6718	1	KYAT1(4.3308e-14,1.075)	NA	NA	NA	NA	NA	NA	NA	NA	No	ID=9-128865245-128865260-A,9-128865337-128865338-T,9-128865339-128865340-T,9-128865341-128865342-T,9-128865345-128865346-T,9-128865347-128865348-T,9-128865349-128865350-T,9-128865351-128865352-T,9-128865353-128865354-T,9-128865355-128865356-T,9-128865357-128865358-T,9-128865359-128865379-T;MOTIFS=T,A;STRUC=<VC260376>,ID=9-128865308-128865360-AT;MOTIFS=AT;STRUC=<TR3914166>	HPRC,HGSVC,1KG-ONT	Yes	0.692	No	NA,NA	NA	NA
chr9:128865359	309638	INS	185	0.8429	0.5755	93	KYAT1(4.3308e-14,1.075)	NA	NA	NA	NA	NA	NA	NA	NA	No	ID=9-128865245-128865260-A,9-128865337-128865338-T,9-128865339-128865340-T,9-128865341-128865342-T,9-128865345-128865346-T,9-128865347-128865348-T,9-128865349-128865350-T,9-128865351-128865352-T,9-128865353-128865354-T,9-128865355-128865356-T,9-128865357-128865358-T,9-128865359-128865379-T;MOTIFS=T,A;STRUC=<VC260376>,ID=9-128865308-128865360-AT;MOTIFS=AT;STRUC=<TR3914166>	HPRC,HGSVC,1KG-ONT	Yes	0.692	Yes	NA,NA	NA	NA
chr9:128865359	309639	INS	92	0.8781	0.4458	28	KYAT1(4.3308e-14,1.075)	NA	NA	NA	NA	NA	NA	NA	NA	No	ID=9-128865245-128865260-A,9-128865337-128865338-T,9-128865339-128865340-T,9-128865341-128865342-T,9-128865345-128865346-T,9-128865347-128865348-T,9-128865349-128865350-T,9-128865351-128865352-T,9-128865353-128865354-T,9-128865355-128865356-T,9-128865357-128865358-T,9-128865359-128865379-T;MOTIFS=T,A;STRUC=<VC260376>,ID=9-128865308-128865360-AT;MOTIFS=AT;STRUC=<TR3914166>	NA	Yes	0.692	Yes	NA,NA	NA	NA
chr9:128865359	309640	INS	185	0.9244	0.2657	2	KYAT1(4.3308e-14,1.075)	NA	NA	NA	NA	NA	NA	NA	NA	No	ID=9-128865245-128865260-A,9-128865337-128865338-T,9-128865339-128865340-T,9-128865341-128865342-T,9-128865345-128865346-T,9-128865347-128865348-T,9-128865349-128865350-T,9-128865351-128865352-T,9-128865353-128865354-T,9-128865355-128865356-T,9-128865357-128865358-T,9-128865359-128865379-T;MOTIFS=T,A;STRUC=<VC260376>,ID=9-128865308-128865360-AT;MOTIFS=AT;STRUC=<TR3914166>	HPRC,HGSVC,1KG-ONT	Yes	0.692	Yes	NA,NA	NA	NA
chr9:128865359	309641	INS	219	0.8532	0.5367	1	KYAT1(4.3308e-14,1.075)	NA	NA	NA	NA	NA	NA	NA	NA	No	ID=9-128865245-128865260-A,9-128865337-128865338-T,9-128865339-128865340-T,9-128865341-128865342-T,9-128865345-128865346-T,9-128865347-128865348-T,9-128865349-128865350-T,9-128865351-128865352-T,9-128865353-128865354-T,9-128865355-128865356-T,9-128865357-128865358-T,9-128865359-128865379-T;MOTIFS=T,A;STRUC=<VC260376>,ID=9-128865308-128865360-AT;MOTIFS=AT;STRUC=<TR3914166>	HPRC,HGSVC,1KG-ONT	Yes	0.692	No	NA,NA	NA	NA
chr9:128893819	309642	DEL	726	0.9579	0.1583	11	LRRC8A(0.061633,0.614)	LRRC8A(0.061633,0.614)	NA	NA	NA	NA	NA	NA	NA	No	ID=9-128894483-128894496-A;MOTIFS=A;STRUC=<TR3914237>	HPRC,HGSVC,1KG-ONT	Yes	1.293	Yes	NA,NA	NA	NA
chr9:128922621	309643	INS	697	0.8125	0.6533	1	PHYHD1(5.4777e-14,1.209)	NA	NA	NA	NA	NA	NA	NA	enhancer	No	NA	NA	No	6.383	No	NA,NA	NA	NA
chr9:128925327	309644	INS	78	0.8377	0.6008	1	PHYHD1(5.4777e-14,1.209)	NA	NA	NA	NA	NA	NA	NA	NA	No	NA	NA	Yes	0.354	No	NA,NA	NA	NA
chr9:128932619	309645	DEL	133	0.9568	0.2126	645	PHYHD1(5.4777e-14,1.209)	NA	NA	NA	NA	NA	NA	NA	NA	No	ID=9-128932808-128932818-TAT,9-128932820-128932860-TTAT;MOTIFS=TAT,TTAT;STRUC=<VC260383>	HPRC,HGSVC,1KG-ONT	Yes	0.468	Yes	NA,NA	NA	NA
chr9:128938646	309646	DEL	1232	0.9943	0.0131	223	PHYHD1(5.4777e-14,1.209)	NA	NA	NA	NA	NA	NA	NA	NA	No	ID=9-128939578-128939592-A,9-128939590-128939607-AAT,9-128939661-128939672-T;MOTIFS=AAT,T,A;STRUC=<VC260386>	HPRC,HGSVC,1KG-ONT	Yes	0.109	Yes	NA,NA	NA	NA
chr9:128954249	309647	DEL	170	0.8095	0.6723	11	NUP188(6.3884e-05,0.539)	NA	NA	NA	NA	NA	NA	NA	NA	No	ID=9-128954383-128954402-T;MOTIFS=T;STRUC=<TR3914365>	HPRC,HGSVC,1KG-ONT	No	0.051	Yes	NA,NA	NA	NA
chr9:129016895	309648	INS	338	0.908	0.3444	1	SH3GLB2(0.00016435,0.786)	NA	NA	NA	NA	NA	NA	NA	NA	No	NA	NA	Yes	2.153	No	NA,NA	NA	NA
chr9:129018376	309649	DEL	1628	0.9192	0.3236	36	SH3GLB2(0.00016435,0.786)	NA	NA	NA	NA	NA	NA	NA	NA	No	ID=9-129018558-129018567-AG;MOTIFS=AG;STRUC=(AG)n,ID=9-129018576-129018590-A;MOTIFS=A;STRUC=<TR3914502>,ID=9-129018817-129018827-GGA;MOTIFS=GGA;STRUC=<TR3914503>,ID=9-129018891-129018907-A;MOTIFS=A;STRUC=<TR3914504>,ID=9-129019249-129019258-TGG;MOTIFS=TGG;STRUC=<TR3914505>,ID=9-129019566-129019576-GTG;MOTIFS=GTG;STRUC=<TR3914506>,ID=9-129019708-129019729-A;MOTIFS=A;STRUC=<TR3914507>,ID=9-129019837-129019847-A;MOTIFS=A;STRUC=<TR3914508>	HGSVC	Yes	0.06	Yes	NA,NA	NA	NA
chr9:129018513	309650	INS	315	0.9469	0.2014	1	SH3GLB2(0.00016435,0.786)	NA	NA	NA	NA	NA	NA	NA	NA	No	NA	NA	No	0.354	No	NA,NA	NA	NA
chr9:129019780	309651	INS	338	0.873	0.4338	121	SH3GLB2(0.00016435,0.786)	NA	NA	NA	NA	NA	NA	NA	NA	No	NA	HPRC,HGSVC,1KG-ONT	Yes	0.354	Yes	NA,NA	NA	NA
chr9:129025611	309653	INS	56	0.8598	0.5109	1	SH3GLB2(0.00016435,0.786)	NA	NA	NA	NA	NA	NA	NA	NA	No	ID=9-129025565-129025577-A,9-129025623-129025655-AGGC;MOTIFS=AGGC,A;STRUC=<VC260394>	1KG-ONT	Yes	2.941	Yes	NA,NA	NA	NA
chr9:129025611	309652	INS	52	0.8952	0.3945	16	SH3GLB2(0.00016435,0.786)	NA	NA	NA	NA	NA	NA	NA	NA	No	ID=9-129025565-129025577-A,9-129025623-129025655-AGGC;MOTIFS=AGGC,A;STRUC=<VC260394>	1KG-ONT	Yes	2.941	No	NA,NA	NA	NA
chr9:129025623	309654	INS	64	0.9007	0.369	6	SH3GLB2(0.00016435,0.786)	NA	NA	NA	NA	NA	NA	NA	NA	No	ID=9-129025565-129025577-A,9-129025623-129025655-AGGC;MOTIFS=AGGC,A;STRUC=<VC260394>,ID=9-129025611-129025623-AGGA;MOTIFS=AGGA;STRUC=<TR3914525>	1KG-ONT	Yes	2.941	No	NA,NA	NA	NA
chr9:129025623	309655	INS	60	0.8323	0.6272	1	SH3GLB2(0.00016435,0.786)	NA	NA	NA	NA	NA	NA	NA	NA	No	ID=9-129025565-129025577-A,9-129025623-129025655-AGGC;MOTIFS=AGGC,A;STRUC=<VC260394>,ID=9-129025611-129025623-AGGA;MOTIFS=AGGA;STRUC=<TR3914525>	1KG-ONT	Yes	2.941	No	NA,NA	NA	NA
chr9:129033138	309656	INS	314	0.9109	0.3516	21	NA	NA	NA	NA	NA	NA	NA	NA	NA	No	ID=9-129033117-129033138-T;MOTIFS=T;STRUC=(T)n	HPRC,HGSVC,1KG-ONT	No	2.941	Yes	NA,NA	NA	NA
chr9:129033138	309657	INS	333	0.9899	0.0277	231	NA	NA	NA	NA	NA	NA	NA	NA	NA	No	ID=9-129033117-129033138-T;MOTIFS=T;STRUC=(T)n	HPRC,HGSVC,1KG-ONT	No	2.941	Yes	NA,NA	NA	NA
chr9:129035920	309658	INS	332	0.8372	0.5823	1	NA	NA	NA	NA	NA	NA	NA	NA	NA	No	NA	NA	No	3.238	No	NA,NA	NA	NA
chr9:129041215	309659	DEL	159	0.8859	0.4143	1	MIGA2(2.1421e-05,0.696)	NA	NA	NA	NA	NA	NA	NA	NA	No	ID=9-129041331-129041344-A;MOTIFS=A;STRUC=<TR3914562>	NA	No	0.028	No	NA,NA	NA	NA
chr9:129043857	309660	INS	199	0.9174	0.4865	3	MIGA2(2.1421e-05,0.696)	NA	NA	NA	NA	NA	NA	NA	NA	No	NA	HPRC,HGSVC,1KG-ONT	Yes	0.354	Yes	NA,NA	NA	NA
chr9:129051176	309661	DEL	936	0.8298	0.6162	1	MIGA2(2.1421e-05,0.696)	NA	NA	NA	MIGA2(2.1421e-05,0.696)	NA	NA	NA	NA	No	ID=9-129051253-129051285-TTAT;MOTIFS=TTAT;STRUC=<TR3914589>,ID=9-129051284-129051295-T;MOTIFS=T;STRUC=<TR3914590>,ID=9-129051425-129051434-CAC;MOTIFS=CAC;STRUC=<TR3914591>,ID=9-129051574-129051595-TTAT;MOTIFS=TTAT;STRUC=<TR3914592>,ID=9-129051604-129051613-T;MOTIFS=T;STRUC=<TR3914593>,ID=9-129051813-129051841-TAAT;MOTIFS=TAAT;STRUC=<TR3914594>	1KG-ONT	Yes	0.05	No	NA,NA	NA	NA
chr9:129063380	309662	DEL	59	0.8666	0.5404	167	MIGA2(2.1421e-05,0.696)	NA	NA	NA	NA	NA	NA	NA	NA	No	NA	HPRC,HGSVC,1KG-ONT	Yes	9.454	Yes	NA,NA	NA	NA
chr9:129074962	309663	INS	436	0.8153	0.6713	1	NA	NA	NA	NA	NA	NA	NA	NA	NA	No	NA	NA	No	2.17	No	NA,NA	NA	NA
chr9:129112840	309664	DEL	829	0.8747	0.4285	1	PTPA(0.94668,0.53)	NA	NA	NA	NA	NA	NA	NA	NA	No	ID=9-129112946-129112956-A;MOTIFS=A;STRUC=(A)n,ID=9-129113056-129113065-A;MOTIFS=A;STRUC=(A)n,ID=9-129113070-129113081-A;MOTIFS=A;STRUC=<TR3914701>	NA	No	0.205	No	NA,NA	NA	NA
chr9:129117702	309665	INS	321	0.8052	0.6657	1	PTPA(0.94668,0.53)	NA	NA	NA	NA	NA	NA	NA	NA	No	NA	NA	No	0.354	No	NA,NA	NA	NA
chr9:129164789	309667	INS	165	0.8359	0.5978	148	NA	NA	NA	NA	NA	NA	NA	NA	enhancer	No	ID=9-129164778-129164806-GT,9-129164825-129164845-GT,9-129164846-129164863-TG;MOTIFS=TG,GT;STRUC=<VC260415>	HPRC,HGSVC,1KG-ONT	Yes	3.238	Yes	NA,NA	NA	NA
chr9:129164789	309668	INS	175	0.9003	0.4235	3	NA	NA	NA	NA	NA	NA	NA	NA	enhancer	No	ID=9-129164778-129164806-GT,9-129164825-129164845-GT,9-129164846-129164863-TG;MOTIFS=TG,GT;STRUC=<VC260415>	HPRC,HGSVC,1KG-ONT	Yes	3.238	No	NA,NA	NA	NA
chr9:129164789	309666	INS	175	0.8969	0.4034	94	NA	NA	NA	NA	NA	NA	NA	NA	enhancer	No	ID=9-129164778-129164806-GT,9-129164825-129164845-GT,9-129164846-129164863-TG;MOTIFS=TG,GT;STRUC=<VC260415>	HPRC,HGSVC,1KG-ONT	Yes	3.238	Yes	NA,NA	NA	NA
chr9:129164827	309669	INS	139	0.8947	0.4418	1	NA	NA	NA	NA	NA	NA	NA	NA	enhancer	No	ID=9-129164778-129164806-GT,9-129164825-129164845-GT,9-129164846-129164863-TG;MOTIFS=TG,GT;STRUC=<VC260415>	HPRC,HGSVC,1KG-ONT	No	3.238	No	NA,NA	NA	NA
chr9:129164829	309670	INS	173	0.8894	0.4196	66	NA	NA	NA	NA	NA	NA	NA	NA	enhancer	No	ID=9-129164778-129164806-GT,9-129164825-129164845-GT,9-129164846-129164863-TG;MOTIFS=TG,GT;STRUC=<VC260415>	HPRC,HGSVC,1KG-ONT	Yes	3.238	Yes	NA,NA	NA	NA
chr9:129164833	309671	INS	163	0.8865	0.4087	52	NA	NA	NA	NA	NA	NA	NA	NA	enhancer	No	ID=9-129164778-129164806-GT,9-129164825-129164845-GT,9-129164846-129164863-TG;MOTIFS=TG,GT;STRUC=<VC260415>	HPRC,HGSVC,1KG-ONT	No	3.238	Yes	NA,NA	NA	NA
chr9:129179868	309672	INS	317	0.7972	0.6908	1	NA	NA	NA	NA	NA	NA	NA	NA	NA	No	NA	NA	No	3.238	No	NA,NA	NA	NA
chr9:129220313	309673	DEL	407	0.9054	0.6281	1	NA	NA	NA	NA	NA	NA	NA	NA	NA	No	ID=9-129220515-129220540-A;MOTIFS=A;STRUC=<TR3914911>	HPRC	No	0.087	No	NA,NA	NA	NA
chr9:129232902	309674	INS	95	0.8258	0.6266	14	NA	NA	NA	NA	NA	NA	NA	NA	NA	No	ID=9-129232834-129232849-CATT,9-129232888-129232923-TCCA,9-129232941-129232957-TCAT,9-129233025-129233037-CCAT,9-129233034-129233049-CATT,9-129233070-129233086-CATC,9-129233088-129233123-TCCA;MOTIFS=CCAT,CATT,TCAT,CATC,TCCA;STRUC=<VC260421>	HPRC,HGSVC	No	3.242	Yes	NA,NA	NA	NA
chr9:129232970	309675	INS	92	0.856	0.5293	24	NA	NA	NA	NA	NA	NA	NA	NA	NA	No	ID=9-129232834-129232849-CATT,9-129232888-129232923-TCCA,9-129232941-129232957-TCAT,9-129233025-129233037-CCAT,9-129233034-129233049-CATT,9-129233070-129233086-CATC,9-129233088-129233123-TCCA;MOTIFS=CCAT,CATT,TCAT,CATC,TCCA;STRUC=<VC260421>	HPRC,HGSVC	No	4.689	Yes	NA,NA	NA	NA
chr9:129233767	309676	INS	55	0.8314	0.6264	6	NA	NA	NA	NA	NA	NA	NA	NA	NA	No	NA	NA	Yes	0.49	Yes	NA,NA	NA	NA
chr9:129239056	309678	INS	57	0.8009	0.6917	7	NA	NA	NA	NA	NA	NA	NA	NA	NA	No	ID=9-129238978-129238993-TTTG,9-129239060-129239069-AT,9-129239066-129239075-ATA,9-129239085-129239093-TA,9-129239090-129239099-ATA,9-129239128-129239137-ATA,9-129239145-129239154-ATA,9-129239169-129239178-AT,9-129239280-129239289-AT,9-129239282-129239593-ATATATAATATATATTATATATAAATATATAAA,9-129239619-129239642-AATATAT,9-129239643-129239673-AATATAT,9-129239698-129239721-AATATAT,9-129239722-129239745-AATATAT,9-129239770-129239793-AATATAT,9-129239770-129239832-AATATATAATATATAATATATAAAAATATAT,9-129239794-129239824-AATATAT,9-129239849-129239872-AATATAT,9-129239849-129239974-AATATATAATATATAATATATAAAAATATAT,9-129239873-129239903-AATATAT,9-129239904-129239934-AATATAT,9-129239935-129239965-AATATAT,9-129239967-129239976-AT,9-129240030-129240039-TA,9-129240039-129240055-TA,9-129240056-129240067-T;MOTIFS=TTTG,AATATAT,ATA,TA,AATATATAATATATAATATATAAAAATATAT,AT,ATATATAATATATATTATATATAAATATATAAA,T;STRUC=<VC260422>	HPRC,HGSVC	No	2.416	Yes	NA,NA	NA	NA
chr9:129239056	309677	INS	54	0.8897	0.4047	17	NA	NA	NA	NA	NA	NA	NA	NA	NA	No	ID=9-129238978-129238993-TTTG,9-129239060-129239069-AT,9-129239066-129239075-ATA,9-129239085-129239093-TA,9-129239090-129239099-ATA,9-129239128-129239137-ATA,9-129239145-129239154-ATA,9-129239169-129239178-AT,9-129239280-129239289-AT,9-129239282-129239593-ATATATAATATATATTATATATAAATATATAAA,9-129239619-129239642-AATATAT,9-129239643-129239673-AATATAT,9-129239698-129239721-AATATAT,9-129239722-129239745-AATATAT,9-129239770-129239793-AATATAT,9-129239770-129239832-AATATATAATATATAATATATAAAAATATAT,9-129239794-129239824-AATATAT,9-129239849-129239872-AATATAT,9-129239849-129239974-AATATATAATATATAATATATAAAAATATAT,9-129239873-129239903-AATATAT,9-129239904-129239934-AATATAT,9-129239935-129239965-AATATAT,9-129239967-129239976-AT,9-129240030-129240039-TA,9-129240039-129240055-TA,9-129240056-129240067-T;MOTIFS=TTTG,AATATAT,ATA,TA,AATATATAATATATAATATATAAAAATATAT,AT,ATATATAATATATATTATATATAAATATATAAA,T;STRUC=<VC260422>	HPRC,HGSVC	No	2.416	Yes	NA,NA	NA	NA
chr9:129239099	309681	INS	124	0.8618	0.5242	5	NA	NA	NA	NA	NA	NA	NA	NA	NA	No	ID=9-129238978-129238993-TTTG,9-129239060-129239069-AT,9-129239066-129239075-ATA,9-129239085-129239093-TA,9-129239090-129239099-ATA,9-129239128-129239137-ATA,9-129239145-129239154-ATA,9-129239169-129239178-AT,9-129239280-129239289-AT,9-129239282-129239593-ATATATAATATATATTATATATAAATATATAAA,9-129239619-129239642-AATATAT,9-129239643-129239673-AATATAT,9-129239698-129239721-AATATAT,9-129239722-129239745-AATATAT,9-129239770-129239793-AATATAT,9-129239770-129239832-AATATATAATATATAATATATAAAAATATAT,9-129239794-129239824-AATATAT,9-129239849-129239872-AATATAT,9-129239849-129239974-AATATATAATATATAATATATAAAAATATAT,9-129239873-129239903-AATATAT,9-129239904-129239934-AATATAT,9-129239935-129239965-AATATAT,9-129239967-129239976-AT,9-129240030-129240039-TA,9-129240039-129240055-TA,9-129240056-129240067-T;MOTIFS=TTTG,AATATAT,ATA,TA,AATATATAATATATAATATATAAAAATATAT,AT,ATATATAATATATATTATATATAAATATATAAA,T;STRUC=<VC260422>	HPRC,HGSVC	No	2.416	Yes	NA,NA	NA	NA
chr9:129239099	309680	INS	133	0.8275	0.6898	4	NA	NA	NA	NA	NA	NA	NA	NA	NA	No	ID=9-129238978-129238993-TTTG,9-129239060-129239069-AT,9-129239066-129239075-ATA,9-129239085-129239093-TA,9-129239090-129239099-ATA,9-129239128-129239137-ATA,9-129239145-129239154-ATA,9-129239169-129239178-AT,9-129239280-129239289-AT,9-129239282-129239593-ATATATAATATATATTATATATAAATATATAAA,9-129239619-129239642-AATATAT,9-129239643-129239673-AATATAT,9-129239698-129239721-AATATAT,9-129239722-129239745-AATATAT,9-129239770-129239793-AATATAT,9-129239770-129239832-AATATATAATATATAATATATAAAAATATAT,9-129239794-129239824-AATATAT,9-129239849-129239872-AATATAT,9-129239849-129239974-AATATATAATATATAATATATAAAAATATAT,9-129239873-129239903-AATATAT,9-129239904-129239934-AATATAT,9-129239935-129239965-AATATAT,9-129239967-129239976-AT,9-129240030-129240039-TA,9-129240039-129240055-TA,9-129240056-129240067-T;MOTIFS=TTTG,AATATAT,ATA,TA,AATATATAATATATAATATATAAAAATATAT,AT,ATATATAATATATATTATATATAAATATATAAA,T;STRUC=<VC260422>	HPRC,HGSVC	No	2.416	No	NA,NA	NA	NA
chr9:129239099	309679	INS	158	0.8535	0.5556	17	NA	NA	NA	NA	NA	NA	NA	NA	NA	No	ID=9-129238978-129238993-TTTG,9-129239060-129239069-AT,9-129239066-129239075-ATA,9-129239085-129239093-TA,9-129239090-129239099-ATA,9-129239128-129239137-ATA,9-129239145-129239154-ATA,9-129239169-129239178-AT,9-129239280-129239289-AT,9-129239282-129239593-ATATATAATATATATTATATATAAATATATAAA,9-129239619-129239642-AATATAT,9-129239643-129239673-AATATAT,9-129239698-129239721-AATATAT,9-129239722-129239745-AATATAT,9-129239770-129239793-AATATAT,9-129239770-129239832-AATATATAATATATAATATATAAAAATATAT,9-129239794-129239824-AATATAT,9-129239849-129239872-AATATAT,9-129239849-129239974-AATATATAATATATAATATATAAAAATATAT,9-129239873-129239903-AATATAT,9-129239904-129239934-AATATAT,9-129239935-129239965-AATATAT,9-129239967-129239976-AT,9-129240030-129240039-TA,9-129240039-129240055-TA,9-129240056-129240067-T;MOTIFS=TTTG,AATATAT,ATA,TA,AATATATAATATATAATATATAAAAATATAT,AT,ATATATAATATATATTATATATAAATATATAAA,T;STRUC=<VC260422>	HPRC,HGSVC,1KG-ONT	No	2.416	Yes	NA,NA	NA	NA
chr9:129239106	309682	DEL	108	0.8493	0.587	5	NA	NA	NA	NA	NA	NA	NA	NA	NA	No	ID=9-129238978-129238993-TTTG,9-129239060-129239069-AT,9-129239066-129239075-ATA,9-129239085-129239093-TA,9-129239090-129239099-ATA,9-129239128-129239137-ATA,9-129239145-129239154-ATA,9-129239169-129239178-AT,9-129239280-129239289-AT,9-129239282-129239593-ATATATAATATATATTATATATAAATATATAAA,9-129239619-129239642-AATATAT,9-129239643-129239673-AATATAT,9-129239698-129239721-AATATAT,9-129239722-129239745-AATATAT,9-129239770-129239793-AATATAT,9-129239770-129239832-AATATATAATATATAATATATAAAAATATAT,9-129239794-129239824-AATATAT,9-129239849-129239872-AATATAT,9-129239849-129239974-AATATATAATATATAATATATAAAAATATAT,9-129239873-129239903-AATATAT,9-129239904-129239934-AATATAT,9-129239935-129239965-AATATAT,9-129239967-129239976-AT,9-129240030-129240039-TA,9-129240039-129240055-TA,9-129240056-129240067-T;MOTIFS=TTTG,AATATAT,ATA,TA,AATATATAATATATAATATATAAAAATATAT,AT,ATATATAATATATATTATATATAAATATATAAA,T;STRUC=<VC260422>	HPRC,HGSVC	No	0.534	Yes	NA,NA	NA	NA
chr9:129239112	309683	DEL	101	0.8079	0.6735	100	NA	NA	NA	NA	NA	NA	NA	NA	NA	No	ID=9-129238978-129238993-TTTG,9-129239060-129239069-AT,9-129239066-129239075-ATA,9-129239085-129239093-TA,9-129239090-129239099-ATA,9-129239128-129239137-ATA,9-129239145-129239154-ATA,9-129239169-129239178-AT,9-129239280-129239289-AT,9-129239282-129239593-ATATATAATATATATTATATATAAATATATAAA,9-129239619-129239642-AATATAT,9-129239643-129239673-AATATAT,9-129239698-129239721-AATATAT,9-129239722-129239745-AATATAT,9-129239770-129239793-AATATAT,9-129239770-129239832-AATATATAATATATAATATATAAAAATATAT,9-129239794-129239824-AATATAT,9-129239849-129239872-AATATAT,9-129239849-129239974-AATATATAATATATAATATATAAAAATATAT,9-129239873-129239903-AATATAT,9-129239904-129239934-AATATAT,9-129239935-129239965-AATATAT,9-129239967-129239976-AT,9-129240030-129240039-TA,9-129240039-129240055-TA,9-129240056-129240067-T;MOTIFS=TTTG,AATATAT,ATA,TA,AATATATAATATATAATATATAAAAATATAT,AT,ATATATAATATATATTATATATAAATATATAAA,T;STRUC=<VC260422>	HPRC,HGSVC	No	0.534	Yes	NA,NA	NA	NA
chr9:129239113	309685	DEL	195	0.8554	0.5447	3	NA	NA	NA	NA	NA	NA	NA	NA	NA	No	ID=9-129238978-129238993-TTTG,9-129239060-129239069-AT,9-129239066-129239075-ATA,9-129239085-129239093-TA,9-129239090-129239099-ATA,9-129239128-129239137-ATA,9-129239145-129239154-ATA,9-129239169-129239178-AT,9-129239280-129239289-AT,9-129239282-129239593-ATATATAATATATATTATATATAAATATATAAA,9-129239619-129239642-AATATAT,9-129239643-129239673-AATATAT,9-129239698-129239721-AATATAT,9-129239722-129239745-AATATAT,9-129239770-129239793-AATATAT,9-129239770-129239832-AATATATAATATATAATATATAAAAATATAT,9-129239794-129239824-AATATAT,9-129239849-129239872-AATATAT,9-129239849-129239974-AATATATAATATATAATATATAAAAATATAT,9-129239873-129239903-AATATAT,9-129239904-129239934-AATATAT,9-129239935-129239965-AATATAT,9-129239967-129239976-AT,9-129240030-129240039-TA,9-129240039-129240055-TA,9-129240056-129240067-T;MOTIFS=TTTG,AATATAT,ATA,TA,AATATATAATATATAATATATAAAAATATAT,AT,ATATATAATATATATTATATATAAATATATAAA,T;STRUC=<VC260422>	HPRC,HGSVC,1KG-ONT	No	0.534	No	NA,NA	NA	NA
chr9:129239113	309684	DEL	185	0.8409	0.6364	17	NA	NA	NA	NA	NA	NA	NA	NA	NA	No	ID=9-129238978-129238993-TTTG,9-129239060-129239069-AT,9-129239066-129239075-ATA,9-129239085-129239093-TA,9-129239090-129239099-ATA,9-129239128-129239137-ATA,9-129239145-129239154-ATA,9-129239169-129239178-AT,9-129239280-129239289-AT,9-129239282-129239593-ATATATAATATATATTATATATAAATATATAAA,9-129239619-129239642-AATATAT,9-129239643-129239673-AATATAT,9-129239698-129239721-AATATAT,9-129239722-129239745-AATATAT,9-129239770-129239793-AATATAT,9-129239770-129239832-AATATATAATATATAATATATAAAAATATAT,9-129239794-129239824-AATATAT,9-129239849-129239872-AATATAT,9-129239849-129239974-AATATATAATATATAATATATAAAAATATAT,9-129239873-129239903-AATATAT,9-129239904-129239934-AATATAT,9-129239935-129239965-AATATAT,9-129239967-129239976-AT,9-129240030-129240039-TA,9-129240039-129240055-TA,9-129240056-129240067-T;MOTIFS=TTTG,AATATAT,ATA,TA,AATATATAATATATAATATATAAAAATATAT,AT,ATATATAATATATATTATATATAAATATATAAA,T;STRUC=<VC260422>	HPRC,HGSVC,1KG-ONT	No	0.534	Yes	NA,NA	NA	NA
chr9:129239120	309686	INS	58	0.8278	0.6427	8	NA	NA	NA	NA	NA	NA	NA	NA	NA	No	ID=9-129238978-129238993-TTTG,9-129239060-129239069-AT,9-129239066-129239075-ATA,9-129239085-129239093-TA,9-129239090-129239099-ATA,9-129239128-129239137-ATA,9-129239145-129239154-ATA,9-129239169-129239178-AT,9-129239280-129239289-AT,9-129239282-129239593-ATATATAATATATATTATATATAAATATATAAA,9-129239619-129239642-AATATAT,9-129239643-129239673-AATATAT,9-129239698-129239721-AATATAT,9-129239722-129239745-AATATAT,9-129239770-129239793-AATATAT,9-129239770-129239832-AATATATAATATATAATATATAAAAATATAT,9-129239794-129239824-AATATAT,9-129239849-129239872-AATATAT,9-129239849-129239974-AATATATAATATATAATATATAAAAATATAT,9-129239873-129239903-AATATAT,9-129239904-129239934-AATATAT,9-129239935-129239965-AATATAT,9-129239967-129239976-AT,9-129240030-129240039-TA,9-129240039-129240055-TA,9-129240056-129240067-T;MOTIFS=TTTG,AATATAT,ATA,TA,AATATATAATATATAATATATAAAAATATAT,AT,ATATATAATATATATTATATATAAATATATAAA,T;STRUC=<VC260422>	HPRC,HGSVC,1KG-ONT	No	2.416	Yes	NA,NA	NA	NA
chr9:129239121	309689	INS	65	0.8815	0.4184	35	NA	NA	NA	NA	NA	NA	NA	NA	NA	No	ID=9-129238978-129238993-TTTG,9-129239060-129239069-AT,9-129239066-129239075-ATA,9-129239085-129239093-TA,9-129239090-129239099-ATA,9-129239128-129239137-ATA,9-129239145-129239154-ATA,9-129239169-129239178-AT,9-129239280-129239289-AT,9-129239282-129239593-ATATATAATATATATTATATATAAATATATAAA,9-129239619-129239642-AATATAT,9-129239643-129239673-AATATAT,9-129239698-129239721-AATATAT,9-129239722-129239745-AATATAT,9-129239770-129239793-AATATAT,9-129239770-129239832-AATATATAATATATAATATATAAAAATATAT,9-129239794-129239824-AATATAT,9-129239849-129239872-AATATAT,9-129239849-129239974-AATATATAATATATAATATATAAAAATATAT,9-129239873-129239903-AATATAT,9-129239904-129239934-AATATAT,9-129239935-129239965-AATATAT,9-129239967-129239976-AT,9-129240030-129240039-TA,9-129240039-129240055-TA,9-129240056-129240067-T;MOTIFS=TTTG,AATATAT,ATA,TA,AATATATAATATATAATATATAAAAATATAT,AT,ATATATAATATATATTATATATAAATATATAAA,T;STRUC=<VC260422>	HPRC,HGSVC,1KG-ONT	No	2.416	Yes	NA,NA	NA	NA
chr9:129239121	309688	INS	89	0.8604	0.5236	12	NA	NA	NA	NA	NA	NA	NA	NA	NA	No	ID=9-129238978-129238993-TTTG,9-129239060-129239069-AT,9-129239066-129239075-ATA,9-129239085-129239093-TA,9-129239090-129239099-ATA,9-129239128-129239137-ATA,9-129239145-129239154-ATA,9-129239169-129239178-AT,9-129239280-129239289-AT,9-129239282-129239593-ATATATAATATATATTATATATAAATATATAAA,9-129239619-129239642-AATATAT,9-129239643-129239673-AATATAT,9-129239698-129239721-AATATAT,9-129239722-129239745-AATATAT,9-129239770-129239793-AATATAT,9-129239770-129239832-AATATATAATATATAATATATAAAAATATAT,9-129239794-129239824-AATATAT,9-129239849-129239872-AATATAT,9-129239849-129239974-AATATATAATATATAATATATAAAAATATAT,9-129239873-129239903-AATATAT,9-129239904-129239934-AATATAT,9-129239935-129239965-AATATAT,9-129239967-129239976-AT,9-129240030-129240039-TA,9-129240039-129240055-TA,9-129240056-129240067-T;MOTIFS=TTTG,AATATAT,ATA,TA,AATATATAATATATAATATATAAAAATATAT,AT,ATATATAATATATATTATATATAAATATATAAA,T;STRUC=<VC260422>	HPRC,HGSVC,1KG-ONT	No	2.416	Yes	NA,NA	NA	NA
chr9:129239121	309687	INS	130	0.8183	0.6735	4	NA	NA	NA	NA	NA	NA	NA	NA	NA	No	ID=9-129238978-129238993-TTTG,9-129239060-129239069-AT,9-129239066-129239075-ATA,9-129239085-129239093-TA,9-129239090-129239099-ATA,9-129239128-129239137-ATA,9-129239145-129239154-ATA,9-129239169-129239178-AT,9-129239280-129239289-AT,9-129239282-129239593-ATATATAATATATATTATATATAAATATATAAA,9-129239619-129239642-AATATAT,9-129239643-129239673-AATATAT,9-129239698-129239721-AATATAT,9-129239722-129239745-AATATAT,9-129239770-129239793-AATATAT,9-129239770-129239832-AATATATAATATATAATATATAAAAATATAT,9-129239794-129239824-AATATAT,9-129239849-129239872-AATATAT,9-129239849-129239974-AATATATAATATATAATATATAAAAATATAT,9-129239873-129239903-AATATAT,9-129239904-129239934-AATATAT,9-129239935-129239965-AATATAT,9-129239967-129239976-AT,9-129240030-129240039-TA,9-129240039-129240055-TA,9-129240056-129240067-T;MOTIFS=TTTG,AATATAT,ATA,TA,AATATATAATATATAATATATAAAAATATAT,AT,ATATATAATATATATTATATATAAATATATAAA,T;STRUC=<VC260422>	HPRC,HGSVC	No	2.416	Yes	NA,NA	NA	NA
chr9:129239121	309691	INS	82	0.8831	0.4692	13	NA	NA	NA	NA	NA	NA	NA	NA	NA	No	ID=9-129238978-129238993-TTTG,9-129239060-129239069-AT,9-129239066-129239075-ATA,9-129239085-129239093-TA,9-129239090-129239099-ATA,9-129239128-129239137-ATA,9-129239145-129239154-ATA,9-129239169-129239178-AT,9-129239280-129239289-AT,9-129239282-129239593-ATATATAATATATATTATATATAAATATATAAA,9-129239619-129239642-AATATAT,9-129239643-129239673-AATATAT,9-129239698-129239721-AATATAT,9-129239722-129239745-AATATAT,9-129239770-129239793-AATATAT,9-129239770-129239832-AATATATAATATATAATATATAAAAATATAT,9-129239794-129239824-AATATAT,9-129239849-129239872-AATATAT,9-129239849-129239974-AATATATAATATATAATATATAAAAATATAT,9-129239873-129239903-AATATAT,9-129239904-129239934-AATATAT,9-129239935-129239965-AATATAT,9-129239967-129239976-AT,9-129240030-129240039-TA,9-129240039-129240055-TA,9-129240056-129240067-T;MOTIFS=TTTG,AATATAT,ATA,TA,AATATATAATATATAATATATAAAAATATAT,AT,ATATATAATATATATTATATATAAATATATAAA,T;STRUC=<VC260422>	HPRC,HGSVC,1KG-ONT	No	2.416	Yes	NA,NA	NA	NA
chr9:129239121	309690	INS	58	0.8766	0.5028	6	NA	NA	NA	NA	NA	NA	NA	NA	NA	No	ID=9-129238978-129238993-TTTG,9-129239060-129239069-AT,9-129239066-129239075-ATA,9-129239085-129239093-TA,9-129239090-129239099-ATA,9-129239128-129239137-ATA,9-129239145-129239154-ATA,9-129239169-129239178-AT,9-129239280-129239289-AT,9-129239282-129239593-ATATATAATATATATTATATATAAATATATAAA,9-129239619-129239642-AATATAT,9-129239643-129239673-AATATAT,9-129239698-129239721-AATATAT,9-129239722-129239745-AATATAT,9-129239770-129239793-AATATAT,9-129239770-129239832-AATATATAATATATAATATATAAAAATATAT,9-129239794-129239824-AATATAT,9-129239849-129239872-AATATAT,9-129239849-129239974-AATATATAATATATAATATATAAAAATATAT,9-129239873-129239903-AATATAT,9-129239904-129239934-AATATAT,9-129239935-129239965-AATATAT,9-129239967-129239976-AT,9-129240030-129240039-TA,9-129240039-129240055-TA,9-129240056-129240067-T;MOTIFS=TTTG,AATATAT,ATA,TA,AATATATAATATATAATATATAAAAATATAT,AT,ATATATAATATATATTATATATAAATATATAAA,T;STRUC=<VC260422>	HPRC,HGSVC,1KG-ONT	No	2.416	No	NA,NA	NA	NA
chr9:129239144	309692	DEL	79	0.799	0.6974	22	NA	NA	NA	NA	NA	NA	NA	NA	NA	No	ID=9-129238978-129238993-TTTG,9-129239060-129239069-AT,9-129239066-129239075-ATA,9-129239085-129239093-TA,9-129239090-129239099-ATA,9-129239128-129239137-ATA,9-129239145-129239154-ATA,9-129239169-129239178-AT,9-129239280-129239289-AT,9-129239282-129239593-ATATATAATATATATTATATATAAATATATAAA,9-129239619-129239642-AATATAT,9-129239643-129239673-AATATAT,9-129239698-129239721-AATATAT,9-129239722-129239745-AATATAT,9-129239770-129239793-AATATAT,9-129239770-129239832-AATATATAATATATAATATATAAAAATATAT,9-129239794-129239824-AATATAT,9-129239849-129239872-AATATAT,9-129239849-129239974-AATATATAATATATAATATATAAAAATATAT,9-129239873-129239903-AATATAT,9-129239904-129239934-AATATAT,9-129239935-129239965-AATATAT,9-129239967-129239976-AT,9-129240030-129240039-TA,9-129240039-129240055-TA,9-129240056-129240067-T;MOTIFS=TTTG,AATATAT,ATA,TA,AATATATAATATATAATATATAAAAATATAT,AT,ATATATAATATATATTATATATAAATATATAAA,T;STRUC=<VC260422>	HPRC,HGSVC	No	0.004	No	NA,NA	NA	NA
chr9:129239157	309693	DEL	124	0.8417	0.5852	17	NA	NA	NA	NA	NA	NA	NA	NA	NA	No	ID=9-129238978-129238993-TTTG,9-129239060-129239069-AT,9-129239066-129239075-ATA,9-129239085-129239093-TA,9-129239090-129239099-ATA,9-129239128-129239137-ATA,9-129239145-129239154-ATA,9-129239169-129239178-AT,9-129239280-129239289-AT,9-129239282-129239593-ATATATAATATATATTATATATAAATATATAAA,9-129239619-129239642-AATATAT,9-129239643-129239673-AATATAT,9-129239698-129239721-AATATAT,9-129239722-129239745-AATATAT,9-129239770-129239793-AATATAT,9-129239770-129239832-AATATATAATATATAATATATAAAAATATAT,9-129239794-129239824-AATATAT,9-129239849-129239872-AATATAT,9-129239849-129239974-AATATATAATATATAATATATAAAAATATAT,9-129239873-129239903-AATATAT,9-129239904-129239934-AATATAT,9-129239935-129239965-AATATAT,9-129239967-129239976-AT,9-129240030-129240039-TA,9-129240039-129240055-TA,9-129240056-129240067-T;MOTIFS=TTTG,AATATAT,ATA,TA,AATATATAATATATAATATATAAAAATATAT,AT,ATATATAATATATATTATATATAAATATATAAA,T;STRUC=<VC260422>	HPRC,HGSVC,1KG-ONT	No	0.004	Yes	NA,NA	NA	NA
chr9:129239160	309694	DEL	62	0.8173	0.6744	1	NA	NA	NA	NA	NA	NA	NA	NA	NA	No	ID=9-129238978-129238993-TTTG,9-129239060-129239069-AT,9-129239066-129239075-ATA,9-129239085-129239093-TA,9-129239090-129239099-ATA,9-129239128-129239137-ATA,9-129239145-129239154-ATA,9-129239169-129239178-AT,9-129239280-129239289-AT,9-129239282-129239593-ATATATAATATATATTATATATAAATATATAAA,9-129239619-129239642-AATATAT,9-129239643-129239673-AATATAT,9-129239698-129239721-AATATAT,9-129239722-129239745-AATATAT,9-129239770-129239793-AATATAT,9-129239770-129239832-AATATATAATATATAATATATAAAAATATAT,9-129239794-129239824-AATATAT,9-129239849-129239872-AATATAT,9-129239849-129239974-AATATATAATATATAATATATAAAAATATAT,9-129239873-129239903-AATATAT,9-129239904-129239934-AATATAT,9-129239935-129239965-AATATAT,9-129239967-129239976-AT,9-129240030-129240039-TA,9-129240039-129240055-TA,9-129240056-129240067-T;MOTIFS=TTTG,AATATAT,ATA,TA,AATATATAATATATAATATATAAAAATATAT,AT,ATATATAATATATATTATATATAAATATATAAA,T;STRUC=<VC260422>	HPRC,HGSVC	No	0.004	No	NA,NA	NA	NA
chr9:129239163	309695	INS	76	0.9027	0.3604	18	NA	NA	NA	NA	NA	NA	NA	NA	NA	No	ID=9-129238978-129238993-TTTG,9-129239060-129239069-AT,9-129239066-129239075-ATA,9-129239085-129239093-TA,9-129239090-129239099-ATA,9-129239128-129239137-ATA,9-129239145-129239154-ATA,9-129239169-129239178-AT,9-129239280-129239289-AT,9-129239282-129239593-ATATATAATATATATTATATATAAATATATAAA,9-129239619-129239642-AATATAT,9-129239643-129239673-AATATAT,9-129239698-129239721-AATATAT,9-129239722-129239745-AATATAT,9-129239770-129239793-AATATAT,9-129239770-129239832-AATATATAATATATAATATATAAAAATATAT,9-129239794-129239824-AATATAT,9-129239849-129239872-AATATAT,9-129239849-129239974-AATATATAATATATAATATATAAAAATATAT,9-129239873-129239903-AATATAT,9-129239904-129239934-AATATAT,9-129239935-129239965-AATATAT,9-129239967-129239976-AT,9-129240030-129240039-TA,9-129240039-129240055-TA,9-129240056-129240067-T;MOTIFS=TTTG,AATATAT,ATA,TA,AATATATAATATATAATATATAAAAATATAT,AT,ATATATAATATATATTATATATAAATATATAAA,T;STRUC=<VC260422>	HPRC,HGSVC,1KG-ONT	No	0.794	Yes	NA,NA	NA	NA
chr9:129239163	309696	INS	52	0.8122	0.6748	33	NA	NA	NA	NA	NA	NA	NA	NA	NA	No	ID=9-129238978-129238993-TTTG,9-129239060-129239069-AT,9-129239066-129239075-ATA,9-129239085-129239093-TA,9-129239090-129239099-ATA,9-129239128-129239137-ATA,9-129239145-129239154-ATA,9-129239169-129239178-AT,9-129239280-129239289-AT,9-129239282-129239593-ATATATAATATATATTATATATAAATATATAAA,9-129239619-129239642-AATATAT,9-129239643-129239673-AATATAT,9-129239698-129239721-AATATAT,9-129239722-129239745-AATATAT,9-129239770-129239793-AATATAT,9-129239770-129239832-AATATATAATATATAATATATAAAAATATAT,9-129239794-129239824-AATATAT,9-129239849-129239872-AATATAT,9-129239849-129239974-AATATATAATATATAATATATAAAAATATAT,9-129239873-129239903-AATATAT,9-129239904-129239934-AATATAT,9-129239935-129239965-AATATAT,9-129239967-129239976-AT,9-129240030-129240039-TA,9-129240039-129240055-TA,9-129240056-129240067-T;MOTIFS=TTTG,AATATAT,ATA,TA,AATATATAATATATAATATATAAAAATATAT,AT,ATATATAATATATATTATATATAAATATATAAA,T;STRUC=<VC260422>	HPRC,HGSVC	No	0.794	Yes	NA,NA	NA	NA
chr9:129239184	309697	DEL	55	0.8381	0.6708	9	NA	NA	NA	NA	NA	NA	NA	NA	NA	No	ID=9-129238978-129238993-TTTG,9-129239060-129239069-AT,9-129239066-129239075-ATA,9-129239085-129239093-TA,9-129239090-129239099-ATA,9-129239128-129239137-ATA,9-129239145-129239154-ATA,9-129239169-129239178-AT,9-129239280-129239289-AT,9-129239282-129239593-ATATATAATATATATTATATATAAATATATAAA,9-129239619-129239642-AATATAT,9-129239643-129239673-AATATAT,9-129239698-129239721-AATATAT,9-129239722-129239745-AATATAT,9-129239770-129239793-AATATAT,9-129239770-129239832-AATATATAATATATAATATATAAAAATATAT,9-129239794-129239824-AATATAT,9-129239849-129239872-AATATAT,9-129239849-129239974-AATATATAATATATAATATATAAAAATATAT,9-129239873-129239903-AATATAT,9-129239904-129239934-AATATAT,9-129239935-129239965-AATATAT,9-129239967-129239976-AT,9-129240030-129240039-TA,9-129240039-129240055-TA,9-129240056-129240067-T;MOTIFS=TTTG,AATATAT,ATA,TA,AATATATAATATATAATATATAAAAATATAT,AT,ATATATAATATATATTATATATAAATATATAAA,T;STRUC=<VC260422>	HPRC,HGSVC	No	0.004	No	NA,NA	NA	NA
chr9:129239274	309698	DEL	57	0.7998	0.6895	72	NA	NA	NA	NA	NA	NA	NA	NA	NA	No	ID=9-129238978-129238993-TTTG,9-129239060-129239069-AT,9-129239066-129239075-ATA,9-129239085-129239093-TA,9-129239090-129239099-ATA,9-129239128-129239137-ATA,9-129239145-129239154-ATA,9-129239169-129239178-AT,9-129239280-129239289-AT,9-129239282-129239593-ATATATAATATATATTATATATAAATATATAAA,9-129239619-129239642-AATATAT,9-129239643-129239673-AATATAT,9-129239698-129239721-AATATAT,9-129239722-129239745-AATATAT,9-129239770-129239793-AATATAT,9-129239770-129239832-AATATATAATATATAATATATAAAAATATAT,9-129239794-129239824-AATATAT,9-129239849-129239872-AATATAT,9-129239849-129239974-AATATATAATATATAATATATAAAAATATAT,9-129239873-129239903-AATATAT,9-129239904-129239934-AATATAT,9-129239935-129239965-AATATAT,9-129239967-129239976-AT,9-129240030-129240039-TA,9-129240039-129240055-TA,9-129240056-129240067-T;MOTIFS=TTTG,AATATAT,ATA,TA,AATATATAATATATAATATATAAAAATATAT,AT,ATATATAATATATATTATATATAAATATATAAA,T;STRUC=<VC260422>	HPRC,HGSVC	No	0.004	Yes	NA,NA	NA	NA
chr9:129239274	309699	DEL	123	0.8345	0.6288	99	NA	NA	NA	NA	NA	NA	NA	NA	NA	No	ID=9-129238978-129238993-TTTG,9-129239060-129239069-AT,9-129239066-129239075-ATA,9-129239085-129239093-TA,9-129239090-129239099-ATA,9-129239128-129239137-ATA,9-129239145-129239154-ATA,9-129239169-129239178-AT,9-129239280-129239289-AT,9-129239282-129239593-ATATATAATATATATTATATATAAATATATAAA,9-129239619-129239642-AATATAT,9-129239643-129239673-AATATAT,9-129239698-129239721-AATATAT,9-129239722-129239745-AATATAT,9-129239770-129239793-AATATAT,9-129239770-129239832-AATATATAATATATAATATATAAAAATATAT,9-129239794-129239824-AATATAT,9-129239849-129239872-AATATAT,9-129239849-129239974-AATATATAATATATAATATATAAAAATATAT,9-129239873-129239903-AATATAT,9-129239904-129239934-AATATAT,9-129239935-129239965-AATATAT,9-129239967-129239976-AT,9-129240030-129240039-TA,9-129240039-129240055-TA,9-129240056-129240067-T;MOTIFS=TTTG,AATATAT,ATA,TA,AATATATAATATATAATATATAAAAATATAT,AT,ATATATAATATATATTATATATAAATATATAAA,T;STRUC=<VC260422>	HPRC,HGSVC,1KG-ONT	No	0.004	Yes	NA,NA	NA	NA
chr9:129239297	309700	INS	56	0.8655	0.6103	15	NA	NA	NA	NA	NA	NA	NA	NA	NA	No	ID=9-129238978-129238993-TTTG,9-129239060-129239069-AT,9-129239066-129239075-ATA,9-129239085-129239093-TA,9-129239090-129239099-ATA,9-129239128-129239137-ATA,9-129239145-129239154-ATA,9-129239169-129239178-AT,9-129239280-129239289-AT,9-129239282-129239593-ATATATAATATATATTATATATAAATATATAAA,9-129239619-129239642-AATATAT,9-129239643-129239673-AATATAT,9-129239698-129239721-AATATAT,9-129239722-129239745-AATATAT,9-129239770-129239793-AATATAT,9-129239770-129239832-AATATATAATATATAATATATAAAAATATAT,9-129239794-129239824-AATATAT,9-129239849-129239872-AATATAT,9-129239849-129239974-AATATATAATATATAATATATAAAAATATAT,9-129239873-129239903-AATATAT,9-129239904-129239934-AATATAT,9-129239935-129239965-AATATAT,9-129239967-129239976-AT,9-129240030-129240039-TA,9-129240039-129240055-TA,9-129240056-129240067-T;MOTIFS=TTTG,AATATAT,ATA,TA,AATATATAATATATAATATATAAAAATATAT,AT,ATATATAATATATATTATATATAAATATATAAA,T;STRUC=<VC260422>	HPRC,HGSVC	No	1.616	Yes	NA,NA	NA	NA
chr9:129239657	309701	DEL	113	0.9363	0.2445	4	NA	NA	NA	NA	NA	NA	NA	NA	NA	No	ID=9-129238978-129238993-TTTG,9-129239060-129239069-AT,9-129239066-129239075-ATA,9-129239085-129239093-TA,9-129239090-129239099-ATA,9-129239128-129239137-ATA,9-129239145-129239154-ATA,9-129239169-129239178-AT,9-129239280-129239289-AT,9-129239282-129239593-ATATATAATATATATTATATATAAATATATAAA,9-129239619-129239642-AATATAT,9-129239643-129239673-AATATAT,9-129239698-129239721-AATATAT,9-129239722-129239745-AATATAT,9-129239770-129239793-AATATAT,9-129239770-129239832-AATATATAATATATAATATATAAAAATATAT,9-129239794-129239824-AATATAT,9-129239849-129239872-AATATAT,9-129239849-129239974-AATATATAATATATAATATATAAAAATATAT,9-129239873-129239903-AATATAT,9-129239904-129239934-AATATAT,9-129239935-129239965-AATATAT,9-129239967-129239976-AT,9-129240030-129240039-TA,9-129240039-129240055-TA,9-129240056-129240067-T;MOTIFS=TTTG,AATATAT,ATA,TA,AATATATAATATATAATATATAAAAATATAT,AT,ATATATAATATATATTATATATAAATATATAAA,T;STRUC=<VC260422>	HPRC,HGSVC,1KG-ONT	No	0.004	Yes	NA,NA	NA	NA
chr9:129239676	309702	DEL	152	0.8955	0.3664	5	NA	NA	NA	NA	NA	NA	NA	NA	NA	No	ID=9-129238978-129238993-TTTG,9-129239060-129239069-AT,9-129239066-129239075-ATA,9-129239085-129239093-TA,9-129239090-129239099-ATA,9-129239128-129239137-ATA,9-129239145-129239154-ATA,9-129239169-129239178-AT,9-129239280-129239289-AT,9-129239282-129239593-ATATATAATATATATTATATATAAATATATAAA,9-129239619-129239642-AATATAT,9-129239643-129239673-AATATAT,9-129239698-129239721-AATATAT,9-129239722-129239745-AATATAT,9-129239770-129239793-AATATAT,9-129239770-129239832-AATATATAATATATAATATATAAAAATATAT,9-129239794-129239824-AATATAT,9-129239849-129239872-AATATAT,9-129239849-129239974-AATATATAATATATAATATATAAAAATATAT,9-129239873-129239903-AATATAT,9-129239904-129239934-AATATAT,9-129239935-129239965-AATATAT,9-129239967-129239976-AT,9-129240030-129240039-TA,9-129240039-129240055-TA,9-129240056-129240067-T;MOTIFS=TTTG,AATATAT,ATA,TA,AATATATAATATATAATATATAAAAATATAT,AT,ATATATAATATATATTATATATAAATATATAAA,T;STRUC=<VC260422>	HPRC,HGSVC,1KG-ONT	No	0.004	Yes	NA,NA	NA	NA
chr9:129239698	309703	DEL	213	0.9184	0.3456	21	NA	NA	NA	NA	NA	NA	NA	NA	NA	No	ID=9-129238978-129238993-TTTG,9-129239060-129239069-AT,9-129239066-129239075-ATA,9-129239085-129239093-TA,9-129239090-129239099-ATA,9-129239128-129239137-ATA,9-129239145-129239154-ATA,9-129239169-129239178-AT,9-129239280-129239289-AT,9-129239282-129239593-ATATATAATATATATTATATATAAATATATAAA,9-129239619-129239642-AATATAT,9-129239643-129239673-AATATAT,9-129239698-129239721-AATATAT,9-129239722-129239745-AATATAT,9-129239770-129239793-AATATAT,9-129239770-129239832-AATATATAATATATAATATATAAAAATATAT,9-129239794-129239824-AATATAT,9-129239849-129239872-AATATAT,9-129239849-129239974-AATATATAATATATAATATATAAAAATATAT,9-129239873-129239903-AATATAT,9-129239904-129239934-AATATAT,9-129239935-129239965-AATATAT,9-129239967-129239976-AT,9-129240030-129240039-TA,9-129240039-129240055-TA,9-129240056-129240067-T;MOTIFS=TTTG,AATATAT,ATA,TA,AATATATAATATATAATATATAAAAATATAT,AT,ATATATAATATATATTATATATAAATATATAAA,T;STRUC=<VC260422>	HPRC,HGSVC,1KG-ONT	No	0.004	Yes	NA,NA	NA	NA
chr9:129239729	309704	DEL	65	0.8188	0.636	160	NA	NA	NA	NA	NA	NA	NA	NA	NA	No	ID=9-129238978-129238993-TTTG,9-129239060-129239069-AT,9-129239066-129239075-ATA,9-129239085-129239093-TA,9-129239090-129239099-ATA,9-129239128-129239137-ATA,9-129239145-129239154-ATA,9-129239169-129239178-AT,9-129239280-129239289-AT,9-129239282-129239593-ATATATAATATATATTATATATAAATATATAAA,9-129239619-129239642-AATATAT,9-129239643-129239673-AATATAT,9-129239698-129239721-AATATAT,9-129239722-129239745-AATATAT,9-129239770-129239793-AATATAT,9-129239770-129239832-AATATATAATATATAATATATAAAAATATAT,9-129239794-129239824-AATATAT,9-129239849-129239872-AATATAT,9-129239849-129239974-AATATATAATATATAATATATAAAAATATAT,9-129239873-129239903-AATATAT,9-129239904-129239934-AATATAT,9-129239935-129239965-AATATAT,9-129239967-129239976-AT,9-129240030-129240039-TA,9-129240039-129240055-TA,9-129240056-129240067-T;MOTIFS=TTTG,AATATAT,ATA,TA,AATATATAATATATAATATATAAAAATATAT,AT,ATATATAATATATATTATATATAAATATATAAA,T;STRUC=<VC260422>	HPRC,HGSVC	No	0.004	Yes	NA,NA	NA	NA
chr9:129239736	309705	DEL	98	0.8099	0.6911	21	NA	NA	NA	NA	NA	NA	NA	NA	NA	No	ID=9-129238978-129238993-TTTG,9-129239060-129239069-AT,9-129239066-129239075-ATA,9-129239085-129239093-TA,9-129239090-129239099-ATA,9-129239128-129239137-ATA,9-129239145-129239154-ATA,9-129239169-129239178-AT,9-129239280-129239289-AT,9-129239282-129239593-ATATATAATATATATTATATATAAATATATAAA,9-129239619-129239642-AATATAT,9-129239643-129239673-AATATAT,9-129239698-129239721-AATATAT,9-129239722-129239745-AATATAT,9-129239770-129239793-AATATAT,9-129239770-129239832-AATATATAATATATAATATATAAAAATATAT,9-129239794-129239824-AATATAT,9-129239849-129239872-AATATAT,9-129239849-129239974-AATATATAATATATAATATATAAAAATATAT,9-129239873-129239903-AATATAT,9-129239904-129239934-AATATAT,9-129239935-129239965-AATATAT,9-129239967-129239976-AT,9-129240030-129240039-TA,9-129240039-129240055-TA,9-129240056-129240067-T;MOTIFS=TTTG,AATATAT,ATA,TA,AATATATAATATATAATATATAAAAATATAT,AT,ATATATAATATATATTATATATAAATATATAAA,T;STRUC=<VC260422>	HPRC,HGSVC	Yes	0.004	Yes	NA,NA	NA	NA
chr9:129239770	309706	DEL	141	0.9092	0.3547	122	NA	NA	NA	NA	NA	NA	NA	NA	NA	No	ID=9-129238978-129238993-TTTG,9-129239060-129239069-AT,9-129239066-129239075-ATA,9-129239085-129239093-TA,9-129239090-129239099-ATA,9-129239128-129239137-ATA,9-129239145-129239154-ATA,9-129239169-129239178-AT,9-129239280-129239289-AT,9-129239282-129239593-ATATATAATATATATTATATATAAATATATAAA,9-129239619-129239642-AATATAT,9-129239643-129239673-AATATAT,9-129239698-129239721-AATATAT,9-129239722-129239745-AATATAT,9-129239770-129239793-AATATAT,9-129239770-129239832-AATATATAATATATAATATATAAAAATATAT,9-129239794-129239824-AATATAT,9-129239849-129239872-AATATAT,9-129239849-129239974-AATATATAATATATAATATATAAAAATATAT,9-129239873-129239903-AATATAT,9-129239904-129239934-AATATAT,9-129239935-129239965-AATATAT,9-129239967-129239976-AT,9-129240030-129240039-TA,9-129240039-129240055-TA,9-129240056-129240067-T;MOTIFS=TTTG,AATATAT,ATA,TA,AATATATAATATATAATATATAAAAATATAT,AT,ATATATAATATATATTATATATAAATATATAAA,T;STRUC=<VC260422>	HPRC,HGSVC,1KG-ONT	No	0.004	Yes	NA,NA	NA	NA
chr9:129239816	309707	DEL	62	0.8723	0.459	16	NA	NA	NA	NA	NA	NA	NA	NA	NA	No	ID=9-129238978-129238993-TTTG,9-129239060-129239069-AT,9-129239066-129239075-ATA,9-129239085-129239093-TA,9-129239090-129239099-ATA,9-129239128-129239137-ATA,9-129239145-129239154-ATA,9-129239169-129239178-AT,9-129239280-129239289-AT,9-129239282-129239593-ATATATAATATATATTATATATAAATATATAAA,9-129239619-129239642-AATATAT,9-129239643-129239673-AATATAT,9-129239698-129239721-AATATAT,9-129239722-129239745-AATATAT,9-129239770-129239793-AATATAT,9-129239770-129239832-AATATATAATATATAATATATAAAAATATAT,9-129239794-129239824-AATATAT,9-129239849-129239872-AATATAT,9-129239849-129239974-AATATATAATATATAATATATAAAAATATAT,9-129239873-129239903-AATATAT,9-129239904-129239934-AATATAT,9-129239935-129239965-AATATAT,9-129239967-129239976-AT,9-129240030-129240039-TA,9-129240039-129240055-TA,9-129240056-129240067-T;MOTIFS=TTTG,AATATAT,ATA,TA,AATATATAATATATAATATATAAAAATATAT,AT,ATATATAATATATATTATATATAAATATATAAA,T;STRUC=<VC260422>	HPRC,HGSVC	Yes	0.004	Yes	NA,NA	NA	NA
chr9:129239849	309708	DEL	62	0.8161	0.6538	7	NA	NA	NA	NA	NA	NA	NA	NA	NA	No	ID=9-129238978-129238993-TTTG,9-129239060-129239069-AT,9-129239066-129239075-ATA,9-129239085-129239093-TA,9-129239090-129239099-ATA,9-129239128-129239137-ATA,9-129239145-129239154-ATA,9-129239169-129239178-AT,9-129239280-129239289-AT,9-129239282-129239593-ATATATAATATATATTATATATAAATATATAAA,9-129239619-129239642-AATATAT,9-129239643-129239673-AATATAT,9-129239698-129239721-AATATAT,9-129239722-129239745-AATATAT,9-129239770-129239793-AATATAT,9-129239770-129239832-AATATATAATATATAATATATAAAAATATAT,9-129239794-129239824-AATATAT,9-129239849-129239872-AATATAT,9-129239849-129239974-AATATATAATATATAATATATAAAAATATAT,9-129239873-129239903-AATATAT,9-129239904-129239934-AATATAT,9-129239935-129239965-AATATAT,9-129239967-129239976-AT,9-129240030-129240039-TA,9-129240039-129240055-TA,9-129240056-129240067-T;MOTIFS=TTTG,AATATAT,ATA,TA,AATATATAATATATAATATATAAAAATATAT,AT,ATATATAATATATATTATATATAAATATATAAA,T;STRUC=<VC260422>	HPRC,HGSVC	Yes	0.004	Yes	NA,NA	NA	NA
chr9:129245699	309709	INS	59	0.8653	0.4975	1	NA	NA	NA	NA	NA	NA	NA	NA	NA	No	NA	NA	No	3.242	No	NA,NA	NA	NA
chr9:129249400	309710	INS	325	0.921	0.3466	2	NA	NA	NA	NA	NA	NA	NA	NA	NA	No	NA	HGSVC,1KG-ONT	Yes	2.538	Yes	NA,NA	NA	NA
chr9:129264406	309711	DEL	1384	0.863	0.5479	463	NA	NA	NA	NA	NA	NA	NA	NA	NA	No	ID=9-129265054-129265075-TATT,9-129265084-129265093-TC,9-129265833-129265844-T;MOTIFS=TC,TATT,T;STRUC=<VC260427>	HPRC,HGSVC,1KG-ONT	Yes	0.487	Yes	NA,NA	NA	NA
chr9:129275130	309712	DEL	91	0.8638	0.4844	1	NA	NA	NA	NA	NA	NA	NA	NA	NA	No	ID=9-129275103-129275115-TTTC,9-129275138-129275152-TTCC,9-129275161-129275179-TTCC,9-129275181-129275193-TCTT,9-129275199-129275212-CTTT,9-129275214-129275225-TC,9-129275229-129275243-TTCC,9-129275245-129275260-TCTT,9-129275259-129275273-TCTT,9-129275270-129275285-TTCC,9-129275281-129275290-CTT,9-129275297-129275300-TTC,9-129275285-129275332-TTCT;MOTIFS=TCTT,TC,CTTT,CTT,TTC,TTTC,TTCC,TTCT;STRUC=<VC260428>	NA	Yes	1.87	No	NA,NA	NA	NA
chr9:129276501	309713	INS	98	0.854	0.5387	1	NA	NA	NA	NA	NA	NA	NA	NA	NA	No	NA	NA	Yes	3.242	No	NA,NA	NA	NA
chr9:129280454	309714	DEL	194	0.8886	0.4146	1	NA	NA	NA	NA	NA	NA	NA	NA	NA	No	NA	NA	Yes	1.025	No	NA,NA	NA	NA
chr9:129302789	309715	DEL	2355	0.8949	0.6506	6	NA	NA	NA	NA	NA	NA	NA	NA	NA	No	ID=9-129302824-129302852-AC;MOTIFS=AC;STRUC=<TR3915064>,ID=9-129302851-129302872-CT;MOTIFS=CT;STRUC=<TR3915065>,ID=9-129303065-129303075-GTG;MOTIFS=GTG;STRUC=<TR3915066>,ID=9-129303203-129303223-CAAA;MOTIFS=CAAA;STRUC=<TR3915067>,ID=9-129303392-129303403-A;MOTIFS=A;STRUC=<TR3915068>,ID=9-129303578-129303588-AT;MOTIFS=AT;STRUC=<TR3915069>,ID=9-129304116-129304140-A;MOTIFS=A;STRUC=<TR3915070>,ID=9-129304896-129304907-A;MOTIFS=A;STRUC=<TR3915071>	HPRC,HGSVC,1KG-ONT	Yes	0.768	Yes	NA,NA	NA	NA
chr9:129314704	309716	DEL	328	0.9557	0.1903	3	NA	NA	NA	NA	NA	NA	NA	NA	NA	No	ID=9-129314930-129314943-TATT;MOTIFS=TATT;STRUC=(TATT)n	NA	Yes	0.407	No	NA,NA	NA	NA
chr9:129339560	309717	INS	320	0.9035	0.3468	1	NA	NA	NA	NA	NA	NA	NA	NA	NA	No	NA	NA	No	2.037	No	NA,NA	NA	NA
chr9:129358697	309718	DEL	442	0.8314	0.6189	24	NA	NA	NA	NA	NA	NA	NA	NA	NA	No	NA	NA	Yes	0.686	Yes	NA,NA	NA	NA
chr9:129361264	309719	DEL	834	0.9593	0.2034	73	NA	NA	NA	NA	NA	NA	NA	NA	NA	No	ID=9-129361375-129361384-TG;MOTIFS=TG;STRUC=<TR3915176>,ID=9-129361415-129361428-TG;MOTIFS=TG;STRUC=<TR3915177>,ID=9-129361417-129361429-TGTGTA;MOTIFS=TGTGTA;STRUC=<TR3915178>,ID=9-129361441-129361453-TG;MOTIFS=TG;STRUC=<TR3915179>,ID=9-129361475-129361491-TG;MOTIFS=TG;STRUC=<TR3915180>,ID=9-129361490-129361498-GC;MOTIFS=GC;STRUC=<TR3915181>,ID=9-129362004-129362014-GTG;MOTIFS=GTG;STRUC=<TR3915182>	HPRC,HGSVC	Yes	0.832	Yes	NA,NA	NA	NA
chr9:129362589	309720	DEL	779	0.8365	0.6191	1	NA	NA	NA	NA	NA	NA	NA	NA	enhancer	No	ID=9-129362989-129362998-ATA,9-129362995-129363005-AT,9-129363002-129363011-TAT,9-129363024-129363036-TA,9-129363035-129363044-AG,9-129363052-129363062-AT,9-129363066-129363077-TA,9-129363081-129363094-TA,9-129363098-129363108-TA,9-129363109-129363121-AT,9-129363125-129363134-TA;MOTIFS=ATA,TAT,AG,TA,AT;STRUC=<VC260444>,ID=9-129363273-129363292-AAAC;MOTIFS=AAAC;STRUC=<TR3915184>,ID=9-129363299-129363313-AAAC;MOTIFS=AAAC;STRUC=<TR3915185>	HPRC,HGSVC	Yes	7.707	No	NA,NA	NA	NA
chr9:129363054	309721	INS	65	0.8606	0.6679	7	NA	NA	NA	NA	NA	NA	NA	NA	NA	No	ID=9-129362989-129362998-ATA,9-129362995-129363005-AT,9-129363002-129363011-TAT,9-129363024-129363036-TA,9-129363035-129363044-AG,9-129363052-129363062-AT,9-129363066-129363077-TA,9-129363081-129363094-TA,9-129363098-129363108-TA,9-129363109-129363121-AT,9-129363125-129363134-TA;MOTIFS=ATA,TAT,AG,TA,AT;STRUC=<VC260444>	HPRC,HGSVC,1KG-ONT	Yes	3.985	Yes	NA,NA	NA	NA
chr9:129363067	309722	INS	75	0.8548	0.6986	2	NA	NA	NA	NA	NA	NA	NA	NA	NA	No	ID=9-129362989-129362998-ATA,9-129362995-129363005-AT,9-129363002-129363011-TAT,9-129363024-129363036-TA,9-129363035-129363044-AG,9-129363052-129363062-AT,9-129363066-129363077-TA,9-129363081-129363094-TA,9-129363098-129363108-TA,9-129363109-129363121-AT,9-129363125-129363134-TA;MOTIFS=ATA,TAT,AG,TA,AT;STRUC=<VC260444>	HPRC,HGSVC,1KG-ONT	Yes	4.07	Yes	NA,NA	NA	NA
chr9:129363069	309723	INS	54	0.9192	0.2918	25	NA	NA	NA	NA	NA	NA	NA	NA	NA	No	ID=9-129362989-129362998-ATA,9-129362995-129363005-AT,9-129363002-129363011-TAT,9-129363024-129363036-TA,9-129363035-129363044-AG,9-129363052-129363062-AT,9-129363066-129363077-TA,9-129363081-129363094-TA,9-129363098-129363108-TA,9-129363109-129363121-AT,9-129363125-129363134-TA;MOTIFS=ATA,TAT,AG,TA,AT;STRUC=<VC260444>	HPRC	Yes	4.07	Yes	NA,NA	NA	NA
chr9:129363070	309724	INS	114	0.81	0.6759	3	NA	NA	NA	NA	NA	NA	NA	NA	NA	No	ID=9-129362989-129362998-ATA,9-129362995-129363005-AT,9-129363002-129363011-TAT,9-129363024-129363036-TA,9-129363035-129363044-AG,9-129363052-129363062-AT,9-129363066-129363077-TA,9-129363081-129363094-TA,9-129363098-129363108-TA,9-129363109-129363121-AT,9-129363125-129363134-TA;MOTIFS=ATA,TAT,AG,TA,AT;STRUC=<VC260444>	HPRC,HGSVC,1KG-ONT	Yes	4.07	No	NA,NA	NA	NA
chr9:129363072	309725	INS	60	0.8804	0.455	12	NA	NA	NA	NA	NA	NA	NA	NA	NA	No	ID=9-129362989-129362998-ATA,9-129362995-129363005-AT,9-129363002-129363011-TAT,9-129363024-129363036-TA,9-129363035-129363044-AG,9-129363052-129363062-AT,9-129363066-129363077-TA,9-129363081-129363094-TA,9-129363098-129363108-TA,9-129363109-129363121-AT,9-129363125-129363134-TA;MOTIFS=ATA,TAT,AG,TA,AT;STRUC=<VC260444>	HPRC,HGSVC	Yes	4.07	Yes	NA,NA	NA	NA
chr9:129363076	309727	INS	92	0.8486	0.6203	4	NA	NA	NA	NA	NA	NA	NA	NA	NA	No	ID=9-129362989-129362998-ATA,9-129362995-129363005-AT,9-129363002-129363011-TAT,9-129363024-129363036-TA,9-129363035-129363044-AG,9-129363052-129363062-AT,9-129363066-129363077-TA,9-129363081-129363094-TA,9-129363098-129363108-TA,9-129363109-129363121-AT,9-129363125-129363134-TA;MOTIFS=ATA,TAT,AG,TA,AT;STRUC=<VC260444>	HPRC,HGSVC,1KG-ONT	Yes	0.692	Yes	NA,NA	NA	NA
chr9:129363081	309731	INS	89	0.985	0.0714	223	NA	NA	NA	NA	NA	NA	NA	NA	NA	No	ID=9-129362989-129362998-ATA,9-129362995-129363005-AT,9-129363002-129363011-TAT,9-129363024-129363036-TA,9-129363035-129363044-AG,9-129363052-129363062-AT,9-129363066-129363077-TA,9-129363081-129363094-TA,9-129363098-129363108-TA,9-129363109-129363121-AT,9-129363125-129363134-TA;MOTIFS=ATA,TAT,AG,TA,AT;STRUC=<VC260444>	HPRC,HGSVC,1KG-ONT	Yes	0.692	Yes	NA,NA	NA	NA
chr9:129363081	309734	INS	133	0.8864	0.4371	9	NA	NA	NA	NA	NA	NA	NA	NA	NA	No	ID=9-129362989-129362998-ATA,9-129362995-129363005-AT,9-129363002-129363011-TAT,9-129363024-129363036-TA,9-129363035-129363044-AG,9-129363052-129363062-AT,9-129363066-129363077-TA,9-129363081-129363094-TA,9-129363098-129363108-TA,9-129363109-129363121-AT,9-129363125-129363134-TA;MOTIFS=ATA,TAT,AG,TA,AT;STRUC=<VC260444>	HPRC,HGSVC	Yes	0.692	No	NA,NA	NA	NA
chr9:129363081	309737	INS	83	0.9039	0.3716	170	NA	NA	NA	NA	NA	NA	NA	NA	NA	No	ID=9-129362989-129362998-ATA,9-129362995-129363005-AT,9-129363002-129363011-TAT,9-129363024-129363036-TA,9-129363035-129363044-AG,9-129363052-129363062-AT,9-129363066-129363077-TA,9-129363081-129363094-TA,9-129363098-129363108-TA,9-129363109-129363121-AT,9-129363125-129363134-TA;MOTIFS=ATA,TAT,AG,TA,AT;STRUC=<VC260444>	HPRC,HGSVC,1KG-ONT	Yes	0.692	Yes	NA,NA	NA	NA
chr9:129363081	309733	INS	162	0.8737	0.4551	21	NA	NA	NA	NA	NA	NA	NA	NA	NA	No	ID=9-129362989-129362998-ATA,9-129362995-129363005-AT,9-129363002-129363011-TAT,9-129363024-129363036-TA,9-129363035-129363044-AG,9-129363052-129363062-AT,9-129363066-129363077-TA,9-129363081-129363094-TA,9-129363098-129363108-TA,9-129363109-129363121-AT,9-129363125-129363134-TA;MOTIFS=ATA,TAT,AG,TA,AT;STRUC=<VC260444>	HPRC,HGSVC	Yes	0.692	Yes	NA,NA	NA	NA
chr9:129363081	309735	INS	137	0.8957	0.3623	59	NA	NA	NA	NA	NA	NA	NA	NA	NA	No	ID=9-129362989-129362998-ATA,9-129362995-129363005-AT,9-129363002-129363011-TAT,9-129363024-129363036-TA,9-129363035-129363044-AG,9-129363052-129363062-AT,9-129363066-129363077-TA,9-129363081-129363094-TA,9-129363098-129363108-TA,9-129363109-129363121-AT,9-129363125-129363134-TA;MOTIFS=ATA,TAT,AG,TA,AT;STRUC=<VC260444>	HPRC,HGSVC	Yes	0.692	No	NA,NA	NA	NA
chr9:129363081	309736	INS	75	0.8579	0.5257	1	NA	NA	NA	NA	NA	NA	NA	NA	NA	No	ID=9-129362989-129362998-ATA,9-129362995-129363005-AT,9-129363002-129363011-TAT,9-129363024-129363036-TA,9-129363035-129363044-AG,9-129363052-129363062-AT,9-129363066-129363077-TA,9-129363081-129363094-TA,9-129363098-129363108-TA,9-129363109-129363121-AT,9-129363125-129363134-TA;MOTIFS=ATA,TAT,AG,TA,AT;STRUC=<VC260444>	HPRC,HGSVC,1KG-ONT	Yes	0.692	No	NA,NA	NA	NA
chr9:129363081	309732	INS	66	0.8404	0.5978	12	NA	NA	NA	NA	NA	NA	NA	NA	NA	No	ID=9-129362989-129362998-ATA,9-129362995-129363005-AT,9-129363002-129363011-TAT,9-129363024-129363036-TA,9-129363035-129363044-AG,9-129363052-129363062-AT,9-129363066-129363077-TA,9-129363081-129363094-TA,9-129363098-129363108-TA,9-129363109-129363121-AT,9-129363125-129363134-TA;MOTIFS=ATA,TAT,AG,TA,AT;STRUC=<VC260444>	HPRC,HGSVC,1KG-ONT	Yes	0.692	No	NA,NA	NA	NA
chr9:129363081	309729	INS	81	0.86	0.533	4	NA	NA	NA	NA	NA	NA	NA	NA	NA	No	ID=9-129362989-129362998-ATA,9-129362995-129363005-AT,9-129363002-129363011-TAT,9-129363024-129363036-TA,9-129363035-129363044-AG,9-129363052-129363062-AT,9-129363066-129363077-TA,9-129363081-129363094-TA,9-129363098-129363108-TA,9-129363109-129363121-AT,9-129363125-129363134-TA;MOTIFS=ATA,TAT,AG,TA,AT;STRUC=<VC260444>	HPRC,HGSVC,1KG-ONT	Yes	0.692	Yes	NA,NA	NA	NA
chr9:129363081	309728	INS	61	0.9129	0.3387	36	NA	NA	NA	NA	NA	NA	NA	NA	NA	No	ID=9-129362989-129362998-ATA,9-129362995-129363005-AT,9-129363002-129363011-TAT,9-129363024-129363036-TA,9-129363035-129363044-AG,9-129363052-129363062-AT,9-129363066-129363077-TA,9-129363081-129363094-TA,9-129363098-129363108-TA,9-129363109-129363121-AT,9-129363125-129363134-TA;MOTIFS=ATA,TAT,AG,TA,AT;STRUC=<VC260444>	HPRC,HGSVC,1KG-ONT	Yes	0.692	Yes	NA,NA	NA	NA
chr9:129363081	309738	INS	107	0.8349	0.6297	1	NA	NA	NA	NA	NA	NA	NA	NA	NA	No	ID=9-129362989-129362998-ATA,9-129362995-129363005-AT,9-129363002-129363011-TAT,9-129363024-129363036-TA,9-129363035-129363044-AG,9-129363052-129363062-AT,9-129363066-129363077-TA,9-129363081-129363094-TA,9-129363098-129363108-TA,9-129363109-129363121-AT,9-129363125-129363134-TA;MOTIFS=ATA,TAT,AG,TA,AT;STRUC=<VC260444>	HPRC,HGSVC,1KG-ONT	Yes	0.692	Yes	NA,NA	NA	NA
chr9:129363081	309730	INS	107	0.8712	0.4929	47	NA	NA	NA	NA	NA	NA	NA	NA	NA	No	ID=9-129362989-129362998-ATA,9-129362995-129363005-AT,9-129363002-129363011-TAT,9-129363024-129363036-TA,9-129363035-129363044-AG,9-129363052-129363062-AT,9-129363066-129363077-TA,9-129363081-129363094-TA,9-129363098-129363108-TA,9-129363109-129363121-AT,9-129363125-129363134-TA;MOTIFS=ATA,TAT,AG,TA,AT;STRUC=<VC260444>	HPRC,HGSVC,1KG-ONT	Yes	0.692	Yes	NA,NA	NA	NA
chr9:129363082	309743	INS	125	0.9316	0.2572	44	NA	NA	NA	NA	NA	NA	NA	NA	NA	No	ID=9-129362989-129362998-ATA,9-129362995-129363005-AT,9-129363002-129363011-TAT,9-129363024-129363036-TA,9-129363035-129363044-AG,9-129363052-129363062-AT,9-129363066-129363077-TA,9-129363081-129363094-TA,9-129363098-129363108-TA,9-129363109-129363121-AT,9-129363125-129363134-TA;MOTIFS=ATA,TAT,AG,TA,AT;STRUC=<VC260444>	HPRC,HGSVC	Yes	0.692	Yes	NA,NA	NA	NA
chr9:129363082	309741	INS	81	0.8233	0.6521	17	NA	NA	NA	NA	NA	NA	NA	NA	NA	No	ID=9-129362989-129362998-ATA,9-129362995-129363005-AT,9-129363002-129363011-TAT,9-129363024-129363036-TA,9-129363035-129363044-AG,9-129363052-129363062-AT,9-129363066-129363077-TA,9-129363081-129363094-TA,9-129363098-129363108-TA,9-129363109-129363121-AT,9-129363125-129363134-TA;MOTIFS=ATA,TAT,AG,TA,AT;STRUC=<VC260444>	HPRC,HGSVC,1KG-ONT	Yes	0.692	Yes	NA,NA	NA	NA
chr9:129363082	309740	INS	94	0.8493	0.5667	9	NA	NA	NA	NA	NA	NA	NA	NA	NA	No	ID=9-129362989-129362998-ATA,9-129362995-129363005-AT,9-129363002-129363011-TAT,9-129363024-129363036-TA,9-129363035-129363044-AG,9-129363052-129363062-AT,9-129363066-129363077-TA,9-129363081-129363094-TA,9-129363098-129363108-TA,9-129363109-129363121-AT,9-129363125-129363134-TA;MOTIFS=ATA,TAT,AG,TA,AT;STRUC=<VC260444>	HPRC,HGSVC,1KG-ONT	Yes	0.692	No	NA,NA	NA	NA
chr9:129363082	309739	INS	131	0.822	0.6274	2	NA	NA	NA	NA	NA	NA	NA	NA	NA	No	ID=9-129362989-129362998-ATA,9-129362995-129363005-AT,9-129363002-129363011-TAT,9-129363024-129363036-TA,9-129363035-129363044-AG,9-129363052-129363062-AT,9-129363066-129363077-TA,9-129363081-129363094-TA,9-129363098-129363108-TA,9-129363109-129363121-AT,9-129363125-129363134-TA;MOTIFS=ATA,TAT,AG,TA,AT;STRUC=<VC260444>	HPRC,HGSVC	Yes	0.692	No	NA,NA	NA	NA
chr9:129363082	309742	INS	73	0.8621	0.4932	1	NA	NA	NA	NA	NA	NA	NA	NA	NA	No	ID=9-129362989-129362998-ATA,9-129362995-129363005-AT,9-129363002-129363011-TAT,9-129363024-129363036-TA,9-129363035-129363044-AG,9-129363052-129363062-AT,9-129363066-129363077-TA,9-129363081-129363094-TA,9-129363098-129363108-TA,9-129363109-129363121-AT,9-129363125-129363134-TA;MOTIFS=ATA,TAT,AG,TA,AT;STRUC=<VC260444>	HPRC,HGSVC,1KG-ONT	Yes	0.692	No	NA,NA	NA	NA
chr9:129363083	309744	INS	52	0.7994	0.6809	1	NA	NA	NA	NA	NA	NA	NA	NA	NA	No	ID=9-129362989-129362998-ATA,9-129362995-129363005-AT,9-129363002-129363011-TAT,9-129363024-129363036-TA,9-129363035-129363044-AG,9-129363052-129363062-AT,9-129363066-129363077-TA,9-129363081-129363094-TA,9-129363098-129363108-TA,9-129363109-129363121-AT,9-129363125-129363134-TA;MOTIFS=ATA,TAT,AG,TA,AT;STRUC=<VC260444>	HPRC	Yes	0.692	No	NA,NA	NA	NA
chr9:129363084	309745	INS	73	0.8279	0.6553	4	NA	NA	NA	NA	NA	NA	NA	NA	NA	No	ID=9-129362989-129362998-ATA,9-129362995-129363005-AT,9-129363002-129363011-TAT,9-129363024-129363036-TA,9-129363035-129363044-AG,9-129363052-129363062-AT,9-129363066-129363077-TA,9-129363081-129363094-TA,9-129363098-129363108-TA,9-129363109-129363121-AT,9-129363125-129363134-TA;MOTIFS=ATA,TAT,AG,TA,AT;STRUC=<VC260444>	HPRC,HGSVC,1KG-ONT	Yes	0.692	Yes	NA,NA	NA	NA
chr9:129363086	309746	INS	69	0.8187	0.6902	99	NA	NA	NA	NA	NA	NA	NA	NA	NA	No	ID=9-129362989-129362998-ATA,9-129362995-129363005-AT,9-129363002-129363011-TAT,9-129363024-129363036-TA,9-129363035-129363044-AG,9-129363052-129363062-AT,9-129363066-129363077-TA,9-129363081-129363094-TA,9-129363098-129363108-TA,9-129363109-129363121-AT,9-129363125-129363134-TA;MOTIFS=ATA,TAT,AG,TA,AT;STRUC=<VC260444>	HPRC,HGSVC,1KG-ONT	Yes	0.692	Yes	NA,NA	NA	NA
chr9:129364561	309747	DEL	302	0.8796	0.428	1	NA	NA	NA	NA	NA	NA	NA	NA	NA	No	ID=9-129364601-129364616-CAAAA;MOTIFS=CAAAA;STRUC=<TR3915191>	NA	Yes	0.219	No	NA,NA	NA	NA
chr9:129367852	309748	INS	348	0.862	0.5501	1	NA	NA	NA	NA	NA	NA	NA	NA	NA	No	NA	NA	No	0.692	No	NA,NA	NA	NA
chr9:129396600	309749	INS	451	0.8562	0.5665	8	NA	NA	NA	NA	NA	NA	NA	NA	NA	Yes	ID=9-129396503-129396515-ATGG,9-129396765-129396777-TGGA;MOTIFS=ATGG,TGGA;STRUC=<VC260450>	HPRC,HGSVC,1KG-ONT	Yes	3.242	Yes	NA,NA	NA	NA
chr9:129396637	309750	INS	512	0.9537	0.1898	2	NA	NA	NA	NA	NA	NA	NA	NA	NA	Yes	ID=9-129396503-129396515-ATGG,9-129396765-129396777-TGGA;MOTIFS=ATGG,TGGA;STRUC=<VC260450>	HPRC,HGSVC,1KG-ONT	Yes	3.242	No	NA,NA	NA	NA
chr9:129396735	309751	INS	408	0.9128	0.6081	1	NA	NA	NA	NA	NA	NA	NA	NA	NA	Yes	ID=9-129396503-129396515-ATGG,9-129396765-129396777-TGGA;MOTIFS=ATGG,TGGA;STRUC=<VC260450>	HPRC,HGSVC,1KG-ONT	Yes	3.242	No	NA,NA	NA	NA
chr9:129396780	309753	INS	489	0.9757	0.0987	1023	NA	NA	NA	NA	NA	NA	NA	NA	NA	Yes	ID=9-129396503-129396515-ATGG,9-129396765-129396777-TGGA;MOTIFS=ATGG,TGGA;STRUC=<VC260450>	HPRC,HGSVC,1KG-ONT	Yes	3.242	Yes	NA,NA	NA	NA
chr9:129396780	309752	INS	486	0.8648	0.4913	54	NA	NA	NA	NA	NA	NA	NA	NA	NA	Yes	ID=9-129396503-129396515-ATGG,9-129396765-129396777-TGGA;MOTIFS=ATGG,TGGA;STRUC=<VC260450>	HPRC,HGSVC,1KG-ONT	Yes	3.242	Yes	NA,NA	NA	NA
chr9:129396860	309754	INS	447	0.8835	0.4414	1	NA	NA	NA	NA	NA	NA	NA	NA	NA	Yes	ID=9-129396503-129396515-ATGG,9-129396765-129396777-TGGA;MOTIFS=ATGG,TGGA;STRUC=<VC260450>	HPRC,HGSVC,1KG-ONT	Yes	5.939	No	NA,NA	NA	NA
chr9:129396869	309756	INS	453	0.8338	0.6207	7	NA	NA	NA	NA	NA	NA	NA	NA	NA	Yes	ID=9-129396503-129396515-ATGG,9-129396765-129396777-TGGA;MOTIFS=ATGG,TGGA;STRUC=<VC260450>	HPRC,HGSVC,1KG-ONT	Yes	5.939	Yes	NA,NA	NA	NA
chr9:129402153	309758	INS	76	0.8505	0.5824	2	NA	NA	NA	NA	NA	NA	NA	NA	enhancer	Yes	NA	NA	No	1.888	No	NA,NA	NA	NA
chr9:129402157	309759	INS	86	0.8668	0.4943	1	NA	NA	NA	NA	NA	NA	NA	NA	enhancer	Yes	NA	NA	No	1.888	No	NA,NA	NA	NA
chr9:129410425	309760	INS	1743	0.8952	0.4379	6	NA	NA	NA	NA	NA	NA	NA	NA	NA	Yes	ID=9-129410267-129410278-CAC,9-129410289-129410299-ACC,9-129410315-129410396-CAT,9-129410324-129410335-CAC,9-129410342-129410353-CAC,9-129410360-129410371-CAC,9-129410375-129410389-CAC,9-129410414-129410437-CAC,9-129410444-129410450-CAC,9-129410483-129410513-CAT,9-129410492-129410503-CAC,9-129410521-129410530-CCA,9-129410546-129410560-CAC,9-129410567-129410578-CAC,9-129410585-129410596-CAC,9-129410745-129410754-ACA;MOTIFS=CCA,ACC,CAT,ACA,CAC;STRUC=<VC260451>	HPRC,HGSVC,1KG-ONT	Yes	0.313	No	NA,NA	NA	NA
chr9:129410426	309761	INS	1551	0.8343	0.5908	1	NA	NA	NA	NA	NA	NA	NA	NA	NA	Yes	ID=9-129410267-129410278-CAC,9-129410289-129410299-ACC,9-129410315-129410396-CAT,9-129410324-129410335-CAC,9-129410342-129410353-CAC,9-129410360-129410371-CAC,9-129410375-129410389-CAC,9-129410414-129410437-CAC,9-129410444-129410450-CAC,9-129410483-129410513-CAT,9-129410492-129410503-CAC,9-129410521-129410530-CCA,9-129410546-129410560-CAC,9-129410567-129410578-CAC,9-129410585-129410596-CAC,9-129410745-129410754-ACA;MOTIFS=CCA,ACC,CAT,ACA,CAC;STRUC=<VC260451>	HPRC,HGSVC,1KG-ONT	Yes	0.313	Yes	NA,NA	NA	NA
chr9:129410444	309768	INS	1647	0.9255	0.2761	5	NA	NA	NA	NA	NA	NA	NA	NA	NA	Yes	ID=9-129410267-129410278-CAC,9-129410289-129410299-ACC,9-129410315-129410396-CAT,9-129410324-129410335-CAC,9-129410342-129410353-CAC,9-129410360-129410371-CAC,9-129410375-129410389-CAC,9-129410414-129410437-CAC,9-129410444-129410450-CAC,9-129410483-129410513-CAT,9-129410492-129410503-CAC,9-129410521-129410530-CCA,9-129410546-129410560-CAC,9-129410567-129410578-CAC,9-129410585-129410596-CAC,9-129410745-129410754-ACA;MOTIFS=CCA,ACC,CAT,ACA,CAC;STRUC=<VC260451>	HPRC,HGSVC,1KG-ONT	Yes	0.313	Yes	NA,NA	NA	NA
chr9:129410444	309767	INS	3183	0.8277	0.6638	1	NA	NA	NA	NA	NA	NA	NA	NA	NA	Yes	ID=9-129410267-129410278-CAC,9-129410289-129410299-ACC,9-129410315-129410396-CAT,9-129410324-129410335-CAC,9-129410342-129410353-CAC,9-129410360-129410371-CAC,9-129410375-129410389-CAC,9-129410414-129410437-CAC,9-129410444-129410450-CAC,9-129410483-129410513-CAT,9-129410492-129410503-CAC,9-129410521-129410530-CCA,9-129410546-129410560-CAC,9-129410567-129410578-CAC,9-129410585-129410596-CAC,9-129410745-129410754-ACA;MOTIFS=CCA,ACC,CAT,ACA,CAC;STRUC=<VC260451>	HGSVC	No	0.313	No	NA,NA	NA	NA
chr9:129410444	309766	INS	2066	0.8179	0.6366	2	NA	NA	NA	NA	NA	NA	NA	NA	NA	Yes	ID=9-129410267-129410278-CAC,9-129410289-129410299-ACC,9-129410315-129410396-CAT,9-129410324-129410335-CAC,9-129410342-129410353-CAC,9-129410360-129410371-CAC,9-129410375-129410389-CAC,9-129410414-129410437-CAC,9-129410444-129410450-CAC,9-129410483-129410513-CAT,9-129410492-129410503-CAC,9-129410521-129410530-CCA,9-129410546-129410560-CAC,9-129410567-129410578-CAC,9-129410585-129410596-CAC,9-129410745-129410754-ACA;MOTIFS=CCA,ACC,CAT,ACA,CAC;STRUC=<VC260451>	HPRC,HGSVC,1KG-ONT	Yes	0.313	Yes	NA,NA	NA	NA
chr9:129410444	309762	INS	3539	0.8467	0.6413	7	NA	NA	NA	NA	NA	NA	NA	NA	NA	Yes	ID=9-129410267-129410278-CAC,9-129410289-129410299-ACC,9-129410315-129410396-CAT,9-129410324-129410335-CAC,9-129410342-129410353-CAC,9-129410360-129410371-CAC,9-129410375-129410389-CAC,9-129410414-129410437-CAC,9-129410444-129410450-CAC,9-129410483-129410513-CAT,9-129410492-129410503-CAC,9-129410521-129410530-CCA,9-129410546-129410560-CAC,9-129410567-129410578-CAC,9-129410585-129410596-CAC,9-129410745-129410754-ACA;MOTIFS=CCA,ACC,CAT,ACA,CAC;STRUC=<VC260451>	HGSVC	No	0.313	Yes	NA,NA	NA	NA
chr9:129410445	309769	INS	1717	0.8526	0.5118	190	NA	NA	NA	NA	NA	NA	NA	NA	NA	Yes	ID=9-129410267-129410278-CAC,9-129410289-129410299-ACC,9-129410315-129410396-CAT,9-129410324-129410335-CAC,9-129410342-129410353-CAC,9-129410360-129410371-CAC,9-129410375-129410389-CAC,9-129410414-129410437-CAC,9-129410444-129410450-CAC,9-129410483-129410513-CAT,9-129410492-129410503-CAC,9-129410521-129410530-CCA,9-129410546-129410560-CAC,9-129410567-129410578-CAC,9-129410585-129410596-CAC,9-129410745-129410754-ACA;MOTIFS=CCA,ACC,CAT,ACA,CAC;STRUC=<VC260451>	HPRC,HGSVC,1KG-ONT	Yes	0.313	Yes	NA,NA	NA	NA
chr9:129410503	309772	INS	2347	0.8542	0.61	6	NA	NA	NA	NA	NA	NA	NA	NA	NA	Yes	ID=9-129410267-129410278-CAC,9-129410289-129410299-ACC,9-129410315-129410396-CAT,9-129410324-129410335-CAC,9-129410342-129410353-CAC,9-129410360-129410371-CAC,9-129410375-129410389-CAC,9-129410414-129410437-CAC,9-129410444-129410450-CAC,9-129410483-129410513-CAT,9-129410492-129410503-CAC,9-129410521-129410530-CCA,9-129410546-129410560-CAC,9-129410567-129410578-CAC,9-129410585-129410596-CAC,9-129410745-129410754-ACA;MOTIFS=CCA,ACC,CAT,ACA,CAC;STRUC=<VC260451>	HPRC,HGSVC,1KG-ONT	No	0.313	No	NA,NA	NA	NA
chr9:129410503	309771	INS	1893	0.9242	0.2814	201	NA	NA	NA	NA	NA	NA	NA	NA	NA	Yes	ID=9-129410267-129410278-CAC,9-129410289-129410299-ACC,9-129410315-129410396-CAT,9-129410324-129410335-CAC,9-129410342-129410353-CAC,9-129410360-129410371-CAC,9-129410375-129410389-CAC,9-129410414-129410437-CAC,9-129410444-129410450-CAC,9-129410483-129410513-CAT,9-129410492-129410503-CAC,9-129410521-129410530-CCA,9-129410546-129410560-CAC,9-129410567-129410578-CAC,9-129410585-129410596-CAC,9-129410745-129410754-ACA;MOTIFS=CCA,ACC,CAT,ACA,CAC;STRUC=<VC260451>	HPRC,HGSVC,1KG-ONT	Yes	0.313	Yes	NA,NA	NA	NA
chr9:129410520	309774	INS	2328	0.9177	0.448	99	NA	NA	NA	NA	NA	NA	NA	NA	NA	Yes	ID=9-129410267-129410278-CAC,9-129410289-129410299-ACC,9-129410315-129410396-CAT,9-129410324-129410335-CAC,9-129410342-129410353-CAC,9-129410360-129410371-CAC,9-129410375-129410389-CAC,9-129410414-129410437-CAC,9-129410444-129410450-CAC,9-129410483-129410513-CAT,9-129410492-129410503-CAC,9-129410521-129410530-CCA,9-129410546-129410560-CAC,9-129410567-129410578-CAC,9-129410585-129410596-CAC,9-129410745-129410754-ACA;MOTIFS=CCA,ACC,CAT,ACA,CAC;STRUC=<VC260451>	HPRC,HGSVC,1KG-ONT	No	0.313	Yes	NA,NA	NA	NA
chr9:129410520	309773	INS	3816	0.8098	0.6652	3	NA	NA	NA	NA	NA	NA	NA	NA	NA	Yes	ID=9-129410267-129410278-CAC,9-129410289-129410299-ACC,9-129410315-129410396-CAT,9-129410324-129410335-CAC,9-129410342-129410353-CAC,9-129410360-129410371-CAC,9-129410375-129410389-CAC,9-129410414-129410437-CAC,9-129410444-129410450-CAC,9-129410483-129410513-CAT,9-129410492-129410503-CAC,9-129410521-129410530-CCA,9-129410546-129410560-CAC,9-129410567-129410578-CAC,9-129410585-129410596-CAC,9-129410745-129410754-ACA;MOTIFS=CCA,ACC,CAT,ACA,CAC;STRUC=<VC260451>	HGSVC	No	0.313	Yes	NA,NA	NA	NA
chr9:129410533	309775	INS	1903	0.9156	0.3215	376	NA	NA	NA	NA	NA	NA	NA	NA	NA	Yes	ID=9-129410267-129410278-CAC,9-129410289-129410299-ACC,9-129410315-129410396-CAT,9-129410324-129410335-CAC,9-129410342-129410353-CAC,9-129410360-129410371-CAC,9-129410375-129410389-CAC,9-129410414-129410437-CAC,9-129410444-129410450-CAC,9-129410483-129410513-CAT,9-129410492-129410503-CAC,9-129410521-129410530-CCA,9-129410546-129410560-CAC,9-129410567-129410578-CAC,9-129410585-129410596-CAC,9-129410745-129410754-ACA;MOTIFS=CCA,ACC,CAT,ACA,CAC;STRUC=<VC260451>	HPRC,HGSVC,1KG-ONT	Yes	0.313	Yes	NA,NA	NA	NA
chr9:129410537	309778	INS	1075	0.8847	0.4319	3	NA	NA	NA	NA	NA	NA	NA	NA	NA	Yes	ID=9-129410267-129410278-CAC,9-129410289-129410299-ACC,9-129410315-129410396-CAT,9-129410324-129410335-CAC,9-129410342-129410353-CAC,9-129410360-129410371-CAC,9-129410375-129410389-CAC,9-129410414-129410437-CAC,9-129410444-129410450-CAC,9-129410483-129410513-CAT,9-129410492-129410503-CAC,9-129410521-129410530-CCA,9-129410546-129410560-CAC,9-129410567-129410578-CAC,9-129410585-129410596-CAC,9-129410745-129410754-ACA;MOTIFS=CCA,ACC,CAT,ACA,CAC;STRUC=<VC260451>	HPRC	Yes	1.629	No	NA,NA	NA	NA
chr9:129410537	309777	INS	1724	0.8481	0.5601	31	NA	NA	NA	NA	NA	NA	NA	NA	NA	Yes	ID=9-129410267-129410278-CAC,9-129410289-129410299-ACC,9-129410315-129410396-CAT,9-129410324-129410335-CAC,9-129410342-129410353-CAC,9-129410360-129410371-CAC,9-129410375-129410389-CAC,9-129410414-129410437-CAC,9-129410444-129410450-CAC,9-129410483-129410513-CAT,9-129410492-129410503-CAC,9-129410521-129410530-CCA,9-129410546-129410560-CAC,9-129410567-129410578-CAC,9-129410585-129410596-CAC,9-129410745-129410754-ACA;MOTIFS=CCA,ACC,CAT,ACA,CAC;STRUC=<VC260451>	HPRC,HGSVC,1KG-ONT	Yes	1.629	No	NA,NA	NA	NA
chr9:129410537	309783	INS	253	0.8225	0.6541	1	NA	NA	NA	NA	NA	NA	NA	NA	NA	Yes	ID=9-129410267-129410278-CAC,9-129410289-129410299-ACC,9-129410315-129410396-CAT,9-129410324-129410335-CAC,9-129410342-129410353-CAC,9-129410360-129410371-CAC,9-129410375-129410389-CAC,9-129410414-129410437-CAC,9-129410444-129410450-CAC,9-129410483-129410513-CAT,9-129410492-129410503-CAC,9-129410521-129410530-CCA,9-129410546-129410560-CAC,9-129410567-129410578-CAC,9-129410585-129410596-CAC,9-129410745-129410754-ACA;MOTIFS=CCA,ACC,CAT,ACA,CAC;STRUC=<VC260451>	HPRC,HGSVC	Yes	1.629	Yes	NA,NA	NA	NA
chr9:129410537	309776	INS	2569	0.8633	0.4896	24	NA	NA	NA	NA	NA	NA	NA	NA	NA	Yes	ID=9-129410267-129410278-CAC,9-129410289-129410299-ACC,9-129410315-129410396-CAT,9-129410324-129410335-CAC,9-129410342-129410353-CAC,9-129410360-129410371-CAC,9-129410375-129410389-CAC,9-129410414-129410437-CAC,9-129410444-129410450-CAC,9-129410483-129410513-CAT,9-129410492-129410503-CAC,9-129410521-129410530-CCA,9-129410546-129410560-CAC,9-129410567-129410578-CAC,9-129410585-129410596-CAC,9-129410745-129410754-ACA;MOTIFS=CCA,ACC,CAT,ACA,CAC;STRUC=<VC260451>	HPRC,HGSVC,1KG-ONT	No	1.629	Yes	NA,NA	NA	NA
chr9:129410537	309780	INS	1795	0.958	0.1967	337	NA	NA	NA	NA	NA	NA	NA	NA	NA	Yes	ID=9-129410267-129410278-CAC,9-129410289-129410299-ACC,9-129410315-129410396-CAT,9-129410324-129410335-CAC,9-129410342-129410353-CAC,9-129410360-129410371-CAC,9-129410375-129410389-CAC,9-129410414-129410437-CAC,9-129410444-129410450-CAC,9-129410483-129410513-CAT,9-129410492-129410503-CAC,9-129410521-129410530-CCA,9-129410546-129410560-CAC,9-129410567-129410578-CAC,9-129410585-129410596-CAC,9-129410745-129410754-ACA;MOTIFS=CCA,ACC,CAT,ACA,CAC;STRUC=<VC260451>	HPRC,HGSVC,1KG-ONT	Yes	1.629	Yes	NA,NA	NA	NA
chr9:129410537	309779	INS	1678	0.9335	0.2769	323	NA	NA	NA	NA	NA	NA	NA	NA	NA	Yes	ID=9-129410267-129410278-CAC,9-129410289-129410299-ACC,9-129410315-129410396-CAT,9-129410324-129410335-CAC,9-129410342-129410353-CAC,9-129410360-129410371-CAC,9-129410375-129410389-CAC,9-129410414-129410437-CAC,9-129410444-129410450-CAC,9-129410483-129410513-CAT,9-129410492-129410503-CAC,9-129410521-129410530-CCA,9-129410546-129410560-CAC,9-129410567-129410578-CAC,9-129410585-129410596-CAC,9-129410745-129410754-ACA;MOTIFS=CCA,ACC,CAT,ACA,CAC;STRUC=<VC260451>	HPRC,HGSVC,1KG-ONT	Yes	1.629	Yes	NA,NA	NA	NA
chr9:129426080	309785	INS	313	0.8593	0.5387	59	NA	NA	NA	NA	NA	NA	NA	NA	NA	No	NA	NA	No	1.992	Yes	NA,NA	NA	NA
chr9:129426797	309786	INS	360	0.8098	0.676	1	NA	NA	NA	NA	NA	NA	NA	NA	NA	No	NA	NA	No	0.148	No	NA,NA	NA	NA
chr9:129430307	309787	DEL	309	0.8519	0.5573	819	NA	NA	NA	NA	NA	NA	NA	NA	NA	No	ID=9-129430081-129430096-T,9-129430307-129430319-CTTT;MOTIFS=CTTT,T;STRUC=<VC260454>	NA	No	1.959	Yes	NA,NA	NA	NA
chr9:129433525	309788	INS	76	0.9141	0.3375	847	NA	NA	NA	NA	NA	NA	NA	NA	NA	No	ID=9-129433757-129433768-A,9-129433771-129433780-TCA;MOTIFS=TCA,A;STRUC=<VC260456>	NA	No	1.84	Yes	NA,NA	NA	NA
chr9:129435068	309789	DEL	338	0.8609	0.5545	850	NA	NA	NA	NA	NA	NA	NA	NA	NA	No	ID=9-129435081-129435101-TTTTG,9-129435095-129435107-GTTTTG,9-129435108-129435124-T,9-129437033-129437047-GT,9-129437047-129437060-GC,9-129437247-129437257-CCG,9-129437286-129437298-GGGA;MOTIFS=GGGA,CCG,GTTTTG,GT,GC,TTTTG,T;STRUC=<VC260457>	NA	No	1.033	Yes	NA,NA	NA	NA
chr9:129438540	309790	DEL	125	0.8376	0.5919	839	NA	NA	NA	NA	NA	NA	NA	NA	promoter	No	ID=9-129438542-129438566-GTTT,9-129438879-129438903-GTT,9-129438969-129438979-TAT,9-129439123-129439131-T;MOTIFS=GTT,TAT,GTTT,T;STRUC=<VC260458>	NA	No	1.19	Yes	NA,NA	NA	NA
chr9:129439139	309791	INS	57	0.8179	0.6732	18	NA	NA	NA	NA	NA	NA	NA	NA	NA	No	ID=9-129438542-129438566-GTTT,9-129438879-129438903-GTT,9-129438969-129438979-TAT,9-129439123-129439131-T;MOTIFS=GTT,TAT,GTTT,T;STRUC=<VC260458>	NA	No	1.992	No	NA,NA	NA	NA
chr9:129439871	309792	DEL	191	0.8278	0.6442	713	NA	NA	NA	NA	NA	NA	NA	NA	NA	No	ID=9-129439868-129439917-TTCC,9-129439914-129439937-CCTC,9-129439935-129439951-CTTTT,9-129439953-129439967-TTTC,9-129439965-129439979-TTCT,9-129439977-129439993-TTTC,9-129439994-129440022-TTCT,9-129440021-129440033-TTTCTT,9-129440033-129440048-TC,9-129440045-129440058-TCTT,9-129440064-129440076-T,9-129440697-129440712-TG,9-129440890-129440899-CAC;MOTIFS=TCTT,TC,T,TG,TTCC,TTTC,TTTCTT,CCTC,CAC,CTTTT,TTCT;STRUC=<VC260459>	NA	No	1.476	Yes	NA,NA	NA	NA
chr9:129454052	309793	DEL	445	0.8417	0.5787	2	NA	NA	NA	NA	NA	NA	NA	NA	NA	Yes	ID=9-129454051-129454060-TGG;MOTIFS=TGG;STRUC=(TGG)n,ID=9-129454096-129454128-GGTGGAGGT,9-129454120-129454142-GGTGGTG,9-129454165-129454194-GGTGGTG,9-129454186-129454210-GGT,9-129454211-129454243-GGTGGAGGT,9-129454235-129454281-GGTGGTGGGTGGTGGAGGTGGTG,9-129454251-129454273-GGTGGTG,9-129454258-129454307-GGTGGTGGGTGGTGGA,9-129454328-129454339-GGT,9-129454399-129454408-GGTGGTGGA,9-129454399-129454414-GGT,9-129454447-129454465-GGTGGTGGA,9-129454456-129454505-GGTGGTGGAGGTGGTG,9-129454472-129454487-GGT,9-129454488-129454506-GGTGGTGGA,9-129454491-129454537-GGTGGAGGTGGTGGA;MOTIFS=GGTGGTGGGTGGTGGA,GGTGGTGGAGGTGGTG,GGT,GGTGGAGGTGGTGGA,GGTGGTGGGTGGTGGAGGTGGTG,GGTGGAGGT,GGTGGTG,GGTGGTGGA;STRUC=<VC260464>	NA	No	0.408	No	NA,NA	NA	NA
chr9:129454120	309794	DEL	52	0.8779	0.4827	401	NA	NA	NA	NA	NA	NA	NA	NA	NA	Yes	ID=9-129454096-129454128-GGTGGAGGT,9-129454120-129454142-GGTGGTG,9-129454165-129454194-GGTGGTG,9-129454186-129454210-GGT,9-129454211-129454243-GGTGGAGGT,9-129454235-129454281-GGTGGTGGGTGGTGGAGGTGGTG,9-129454251-129454273-GGTGGTG,9-129454258-129454307-GGTGGTGGGTGGTGGA,9-129454328-129454339-GGT,9-129454399-129454408-GGTGGTGGA,9-129454399-129454414-GGT,9-129454447-129454465-GGTGGTGGA,9-129454456-129454505-GGTGGTGGAGGTGGTG,9-129454472-129454487-GGT,9-129454488-129454506-GGTGGTGGA,9-129454491-129454537-GGTGGAGGTGGTGGA;MOTIFS=GGTGGTGGGTGGTGGA,GGTGGTGGAGGTGGTG,GGT,GGTGGAGGTGGTGGA,GGTGGTGGGTGGTGGAGGTGGTG,GGTGGAGGT,GGTGGTG,GGTGGTGGA;STRUC=<VC260464>	HPRC,HGSVC,1KG-ONT	No	0.127	Yes	NA,NA	NA	NA
chr9:129454134	309795	DEL	61	0.8741	0.4557	102	NA	NA	NA	NA	NA	NA	NA	NA	NA	Yes	ID=9-129454096-129454128-GGTGGAGGT,9-129454120-129454142-GGTGGTG,9-129454165-129454194-GGTGGTG,9-129454186-129454210-GGT,9-129454211-129454243-GGTGGAGGT,9-129454235-129454281-GGTGGTGGGTGGTGGAGGTGGTG,9-129454251-129454273-GGTGGTG,9-129454258-129454307-GGTGGTGGGTGGTGGA,9-129454328-129454339-GGT,9-129454399-129454408-GGTGGTGGA,9-129454399-129454414-GGT,9-129454447-129454465-GGTGGTGGA,9-129454456-129454505-GGTGGTGGAGGTGGTG,9-129454472-129454487-GGT,9-129454488-129454506-GGTGGTGGA,9-129454491-129454537-GGTGGAGGTGGTGGA;MOTIFS=GGTGGTGGGTGGTGGA,GGTGGTGGAGGTGGTG,GGT,GGTGGAGGTGGTGGA,GGTGGTGGGTGGTGGAGGTGGTG,GGTGGAGGT,GGTGGTG,GGTGGTGGA;STRUC=<VC260464>	HPRC,HGSVC,1KG-ONT	No	0.106	Yes	NA,NA	NA	NA
chr9:129454155	309796	DEL	65	0.8184	0.6652	37	NA	NA	NA	NA	NA	NA	NA	NA	NA	Yes	ID=9-129454096-129454128-GGTGGAGGT,9-129454120-129454142-GGTGGTG,9-129454165-129454194-GGTGGTG,9-129454186-129454210-GGT,9-129454211-129454243-GGTGGAGGT,9-129454235-129454281-GGTGGTGGGTGGTGGAGGTGGTG,9-129454251-129454273-GGTGGTG,9-129454258-129454307-GGTGGTGGGTGGTGGA,9-129454328-129454339-GGT,9-129454399-129454408-GGTGGTGGA,9-129454399-129454414-GGT,9-129454447-129454465-GGTGGTGGA,9-129454456-129454505-GGTGGTGGAGGTGGTG,9-129454472-129454487-GGT,9-129454488-129454506-GGTGGTGGA,9-129454491-129454537-GGTGGAGGTGGTGGA;MOTIFS=GGTGGTGGGTGGTGGA,GGTGGTGGAGGTGGTG,GGT,GGTGGAGGTGGTGGA,GGTGGTGGGTGGTGGAGGTGGTG,GGTGGAGGT,GGTGGTG,GGTGGTGGA;STRUC=<VC260464>	HPRC,HGSVC,1KG-ONT	No	0.127	Yes	NA,NA	NA	NA
chr9:129454156	309797	DEL	109	0.8514	0.531	13	NA	NA	NA	NA	NA	NA	NA	NA	NA	Yes	ID=9-129454096-129454128-GGTGGAGGT,9-129454120-129454142-GGTGGTG,9-129454165-129454194-GGTGGTG,9-129454186-129454210-GGT,9-129454211-129454243-GGTGGAGGT,9-129454235-129454281-GGTGGTGGGTGGTGGAGGTGGTG,9-129454251-129454273-GGTGGTG,9-129454258-129454307-GGTGGTGGGTGGTGGA,9-129454328-129454339-GGT,9-129454399-129454408-GGTGGTGGA,9-129454399-129454414-GGT,9-129454447-129454465-GGTGGTGGA,9-129454456-129454505-GGTGGTGGAGGTGGTG,9-129454472-129454487-GGT,9-129454488-129454506-GGTGGTGGA,9-129454491-129454537-GGTGGAGGTGGTGGA;MOTIFS=GGTGGTGGGTGGTGGA,GGTGGTGGAGGTGGTG,GGT,GGTGGAGGTGGTGGA,GGTGGTGGGTGGTGGAGGTGGTG,GGTGGAGGT,GGTGGTG,GGTGGTGGA;STRUC=<VC260464>	HPRC,HGSVC,1KG-ONT	No	0.086	Yes	NA,NA	NA	NA
chr9:129454186	309798	INS	80	0.8432	0.6166	160	NA	NA	NA	NA	NA	NA	NA	NA	NA	Yes	ID=9-129454096-129454128-GGTGGAGGT,9-129454120-129454142-GGTGGTG,9-129454165-129454194-GGTGGTG,9-129454186-129454210-GGT,9-129454211-129454243-GGTGGAGGT,9-129454235-129454281-GGTGGTGGGTGGTGGAGGTGGTG,9-129454251-129454273-GGTGGTG,9-129454258-129454307-GGTGGTGGGTGGTGGA,9-129454328-129454339-GGT,9-129454399-129454408-GGTGGTGGA,9-129454399-129454414-GGT,9-129454447-129454465-GGTGGTGGA,9-129454456-129454505-GGTGGTGGAGGTGGTG,9-129454472-129454487-GGT,9-129454488-129454506-GGTGGTGGA,9-129454491-129454537-GGTGGAGGTGGTGGA;MOTIFS=GGTGGTGGGTGGTGGA,GGTGGTGGAGGTGGTG,GGT,GGTGGAGGTGGTGGA,GGTGGTGGGTGGTGGAGGTGGTG,GGTGGAGGT,GGTGGTG,GGTGGTGGA;STRUC=<VC260464>	HPRC,HGSVC,1KG-ONT	No	0.148	Yes	NA,NA	NA	NA
chr9:129454211	309799	INS	64	0.8356	0.6006	126	NA	NA	NA	NA	NA	NA	NA	NA	NA	Yes	ID=9-129454096-129454128-GGTGGAGGT,9-129454120-129454142-GGTGGTG,9-129454165-129454194-GGTGGTG,9-129454186-129454210-GGT,9-129454211-129454243-GGTGGAGGT,9-129454235-129454281-GGTGGTGGGTGGTGGAGGTGGTG,9-129454251-129454273-GGTGGTG,9-129454258-129454307-GGTGGTGGGTGGTGGA,9-129454328-129454339-GGT,9-129454399-129454408-GGTGGTGGA,9-129454399-129454414-GGT,9-129454447-129454465-GGTGGTGGA,9-129454456-129454505-GGTGGTGGAGGTGGTG,9-129454472-129454487-GGT,9-129454488-129454506-GGTGGTGGA,9-129454491-129454537-GGTGGAGGTGGTGGA;MOTIFS=GGTGGTGGGTGGTGGA,GGTGGTGGAGGTGGTG,GGT,GGTGGAGGTGGTGGA,GGTGGTGGGTGGTGGAGGTGGTG,GGTGGAGGT,GGTGGTG,GGTGGTGGA;STRUC=<VC260464>	HPRC,HGSVC,1KG-ONT	No	0.148	Yes	NA,NA	NA	NA
chr9:129454242	309800	INS	109	0.9297	0.2861	15	NA	NA	NA	NA	NA	NA	NA	NA	NA	Yes	ID=9-129454096-129454128-GGTGGAGGT,9-129454120-129454142-GGTGGTG,9-129454165-129454194-GGTGGTG,9-129454186-129454210-GGT,9-129454211-129454243-GGTGGAGGT,9-129454235-129454281-GGTGGTGGGTGGTGGAGGTGGTG,9-129454251-129454273-GGTGGTG,9-129454258-129454307-GGTGGTGGGTGGTGGA,9-129454328-129454339-GGT,9-129454399-129454408-GGTGGTGGA,9-129454399-129454414-GGT,9-129454447-129454465-GGTGGTGGA,9-129454456-129454505-GGTGGTGGAGGTGGTG,9-129454472-129454487-GGT,9-129454488-129454506-GGTGGTGGA,9-129454491-129454537-GGTGGAGGTGGTGGA;MOTIFS=GGTGGTGGGTGGTGGA,GGTGGTGGAGGTGGTG,GGT,GGTGGAGGTGGTGGA,GGTGGTGGGTGGTGGAGGTGGTG,GGTGGAGGT,GGTGGTG,GGTGGTGGA;STRUC=<VC260464>	HPRC,HGSVC	No	0.148	Yes	NA,NA	NA	NA
chr9:129454257	309801	INS	66	0.884	0.5206	2	NA	NA	NA	NA	NA	NA	NA	NA	NA	Yes	ID=9-129454096-129454128-GGTGGAGGT,9-129454120-129454142-GGTGGTG,9-129454165-129454194-GGTGGTG,9-129454186-129454210-GGT,9-129454211-129454243-GGTGGAGGT,9-129454235-129454281-GGTGGTGGGTGGTGGAGGTGGTG,9-129454251-129454273-GGTGGTG,9-129454258-129454307-GGTGGTGGGTGGTGGA,9-129454328-129454339-GGT,9-129454399-129454408-GGTGGTGGA,9-129454399-129454414-GGT,9-129454447-129454465-GGTGGTGGA,9-129454456-129454505-GGTGGTGGAGGTGGTG,9-129454472-129454487-GGT,9-129454488-129454506-GGTGGTGGA,9-129454491-129454537-GGTGGAGGTGGTGGA;MOTIFS=GGTGGTGGGTGGTGGA,GGTGGTGGAGGTGGTG,GGT,GGTGGAGGTGGTGGA,GGTGGTGGGTGGTGGAGGTGGTG,GGTGGAGGT,GGTGGTG,GGTGGTGGA;STRUC=<VC260464>	HPRC,HGSVC,1KG-ONT	No	0.148	Yes	NA,NA	NA	NA
chr9:129454257	309802	INS	300	0.8145	0.6883	1	NA	NA	NA	NA	NA	NA	NA	NA	NA	Yes	ID=9-129454096-129454128-GGTGGAGGT,9-129454120-129454142-GGTGGTG,9-129454165-129454194-GGTGGTG,9-129454186-129454210-GGT,9-129454211-129454243-GGTGGAGGT,9-129454235-129454281-GGTGGTGGGTGGTGGAGGTGGTG,9-129454251-129454273-GGTGGTG,9-129454258-129454307-GGTGGTGGGTGGTGGA,9-129454328-129454339-GGT,9-129454399-129454408-GGTGGTGGA,9-129454399-129454414-GGT,9-129454447-129454465-GGTGGTGGA,9-129454456-129454505-GGTGGTGGAGGTGGTG,9-129454472-129454487-GGT,9-129454488-129454506-GGTGGTGGA,9-129454491-129454537-GGTGGAGGTGGTGGA;MOTIFS=GGTGGTGGGTGGTGGA,GGTGGTGGAGGTGGTG,GGT,GGTGGAGGTGGTGGA,GGTGGTGGGTGGTGGAGGTGGTG,GGTGGAGGT,GGTGGTG,GGTGGTGGA;STRUC=<VC260464>	HPRC,HGSVC,1KG-ONT	Yes	0.148	No	NA,NA	NA	NA
chr9:129454258	309803	INS	271	0.8976	0.4043	22	NA	NA	NA	NA	NA	NA	NA	NA	NA	Yes	ID=9-129454096-129454128-GGTGGAGGT,9-129454120-129454142-GGTGGTG,9-129454165-129454194-GGTGGTG,9-129454186-129454210-GGT,9-129454211-129454243-GGTGGAGGT,9-129454235-129454281-GGTGGTGGGTGGTGGAGGTGGTG,9-129454251-129454273-GGTGGTG,9-129454258-129454307-GGTGGTGGGTGGTGGA,9-129454328-129454339-GGT,9-129454399-129454408-GGTGGTGGA,9-129454399-129454414-GGT,9-129454447-129454465-GGTGGTGGA,9-129454456-129454505-GGTGGTGGAGGTGGTG,9-129454472-129454487-GGT,9-129454488-129454506-GGTGGTGGA,9-129454491-129454537-GGTGGAGGTGGTGGA;MOTIFS=GGTGGTGGGTGGTGGA,GGTGGTGGAGGTGGTG,GGT,GGTGGAGGTGGTGGA,GGTGGTGGGTGGTGGAGGTGGTG,GGTGGAGGT,GGTGGTG,GGTGGTGGA;STRUC=<VC260464>	HPRC,HGSVC,1KG-ONT	Yes	0.148	Yes	NA,NA	NA	NA
chr9:129454273	309804	INS	131	0.8001	0.6945	2	NA	NA	NA	NA	NA	NA	NA	NA	NA	Yes	ID=9-129454096-129454128-GGTGGAGGT,9-129454120-129454142-GGTGGTG,9-129454165-129454194-GGTGGTG,9-129454186-129454210-GGT,9-129454211-129454243-GGTGGAGGT,9-129454235-129454281-GGTGGTGGGTGGTGGAGGTGGTG,9-129454251-129454273-GGTGGTG,9-129454258-129454307-GGTGGTGGGTGGTGGA,9-129454328-129454339-GGT,9-129454399-129454408-GGTGGTGGA,9-129454399-129454414-GGT,9-129454447-129454465-GGTGGTGGA,9-129454456-129454505-GGTGGTGGAGGTGGTG,9-129454472-129454487-GGT,9-129454488-129454506-GGTGGTGGA,9-129454491-129454537-GGTGGAGGTGGTGGA;MOTIFS=GGTGGTGGGTGGTGGA,GGTGGTGGAGGTGGTG,GGT,GGTGGAGGTGGTGGA,GGTGGTGGGTGGTGGAGGTGGTG,GGTGGAGGT,GGTGGTG,GGTGGTGGA;STRUC=<VC260464>	HPRC,HGSVC	No	0.148	Yes	NA,NA	NA	NA
chr9:129454278	309805	INS	97	0.7971	0.6965	7	NA	NA	NA	NA	NA	NA	NA	NA	NA	Yes	ID=9-129454096-129454128-GGTGGAGGT,9-129454120-129454142-GGTGGTG,9-129454165-129454194-GGTGGTG,9-129454186-129454210-GGT,9-129454211-129454243-GGTGGAGGT,9-129454235-129454281-GGTGGTGGGTGGTGGAGGTGGTG,9-129454251-129454273-GGTGGTG,9-129454258-129454307-GGTGGTGGGTGGTGGA,9-129454328-129454339-GGT,9-129454399-129454408-GGTGGTGGA,9-129454399-129454414-GGT,9-129454447-129454465-GGTGGTGGA,9-129454456-129454505-GGTGGTGGAGGTGGTG,9-129454472-129454487-GGT,9-129454488-129454506-GGTGGTGGA,9-129454491-129454537-GGTGGAGGTGGTGGA;MOTIFS=GGTGGTGGGTGGTGGA,GGTGGTGGAGGTGGTG,GGT,GGTGGAGGTGGTGGA,GGTGGTGGGTGGTGGAGGTGGTG,GGTGGAGGT,GGTGGTG,GGTGGTGGA;STRUC=<VC260464>	HPRC,HGSVC	No	0.148	Yes	NA,NA	NA	NA
chr9:129454281	309806	INS	50	0.8148	0.65	338	NA	NA	NA	NA	NA	NA	NA	NA	NA	Yes	ID=9-129454096-129454128-GGTGGAGGT,9-129454120-129454142-GGTGGTG,9-129454165-129454194-GGTGGTG,9-129454186-129454210-GGT,9-129454211-129454243-GGTGGAGGT,9-129454235-129454281-GGTGGTGGGTGGTGGAGGTGGTG,9-129454251-129454273-GGTGGTG,9-129454258-129454307-GGTGGTGGGTGGTGGA,9-129454328-129454339-GGT,9-129454399-129454408-GGTGGTGGA,9-129454399-129454414-GGT,9-129454447-129454465-GGTGGTGGA,9-129454456-129454505-GGTGGTGGAGGTGGTG,9-129454472-129454487-GGT,9-129454488-129454506-GGTGGTGGA,9-129454491-129454537-GGTGGAGGTGGTGGA;MOTIFS=GGTGGTGGGTGGTGGA,GGTGGTGGAGGTGGTG,GGT,GGTGGAGGTGGTGGA,GGTGGTGGGTGGTGGAGGTGGTG,GGTGGAGGT,GGTGGTG,GGTGGTGGA;STRUC=<VC260464>	HPRC,HGSVC,1KG-ONT	No	0.148	Yes	NA,NA	NA	NA
chr9:129454281	309807	INS	215	0.8078	0.6679	4	NA	NA	NA	NA	NA	NA	NA	NA	NA	Yes	ID=9-129454096-129454128-GGTGGAGGT,9-129454120-129454142-GGTGGTG,9-129454165-129454194-GGTGGTG,9-129454186-129454210-GGT,9-129454211-129454243-GGTGGAGGT,9-129454235-129454281-GGTGGTGGGTGGTGGAGGTGGTG,9-129454251-129454273-GGTGGTG,9-129454258-129454307-GGTGGTGGGTGGTGGA,9-129454328-129454339-GGT,9-129454399-129454408-GGTGGTGGA,9-129454399-129454414-GGT,9-129454447-129454465-GGTGGTGGA,9-129454456-129454505-GGTGGTGGAGGTGGTG,9-129454472-129454487-GGT,9-129454488-129454506-GGTGGTGGA,9-129454491-129454537-GGTGGAGGTGGTGGA;MOTIFS=GGTGGTGGGTGGTGGA,GGTGGTGGAGGTGGTG,GGT,GGTGGAGGTGGTGGA,GGTGGTGGGTGGTGGAGGTGGTG,GGTGGAGGT,GGTGGTG,GGTGGTGGA;STRUC=<VC260464>	HPRC,HGSVC,1KG-ONT	Yes	0.148	No	NA,NA	NA	NA
chr9:129454281	309808	INS	168	0.8971	0.3825	5	NA	NA	NA	NA	NA	NA	NA	NA	NA	Yes	ID=9-129454096-129454128-GGTGGAGGT,9-129454120-129454142-GGTGGTG,9-129454165-129454194-GGTGGTG,9-129454186-129454210-GGT,9-129454211-129454243-GGTGGAGGT,9-129454235-129454281-GGTGGTGGGTGGTGGAGGTGGTG,9-129454251-129454273-GGTGGTG,9-129454258-129454307-GGTGGTGGGTGGTGGA,9-129454328-129454339-GGT,9-129454399-129454408-GGTGGTGGA,9-129454399-129454414-GGT,9-129454447-129454465-GGTGGTGGA,9-129454456-129454505-GGTGGTGGAGGTGGTG,9-129454472-129454487-GGT,9-129454488-129454506-GGTGGTGGA,9-129454491-129454537-GGTGGAGGTGGTGGA;MOTIFS=GGTGGTGGGTGGTGGA,GGTGGTGGAGGTGGTG,GGT,GGTGGAGGTGGTGGA,GGTGGTGGGTGGTGGAGGTGGTG,GGTGGAGGT,GGTGGTG,GGTGGTGGA;STRUC=<VC260464>	HPRC,HGSVC	Yes	0.148	Yes	NA,NA	NA	NA
chr9:129454296	309809	INS	83	0.819	0.6446	82	NA	NA	NA	NA	NA	NA	NA	NA	NA	Yes	ID=9-129454096-129454128-GGTGGAGGT,9-129454120-129454142-GGTGGTG,9-129454165-129454194-GGTGGTG,9-129454186-129454210-GGT,9-129454211-129454243-GGTGGAGGT,9-129454235-129454281-GGTGGTGGGTGGTGGAGGTGGTG,9-129454251-129454273-GGTGGTG,9-129454258-129454307-GGTGGTGGGTGGTGGA,9-129454328-129454339-GGT,9-129454399-129454408-GGTGGTGGA,9-129454399-129454414-GGT,9-129454447-129454465-GGTGGTGGA,9-129454456-129454505-GGTGGTGGAGGTGGTG,9-129454472-129454487-GGT,9-129454488-129454506-GGTGGTGGA,9-129454491-129454537-GGTGGAGGTGGTGGA;MOTIFS=GGTGGTGGGTGGTGGA,GGTGGTGGAGGTGGTG,GGT,GGTGGAGGTGGTGGA,GGTGGTGGGTGGTGGAGGTGGTG,GGTGGAGGT,GGTGGTG,GGTGGTGGA;STRUC=<VC260464>	HPRC,HGSVC,1KG-ONT	Yes	0.148	Yes	NA,NA	NA	NA
chr9:129454331	309810	INS	96	0.8031	0.6944	9	NA	NA	NA	NA	NA	NA	NA	NA	NA	Yes	ID=9-129454096-129454128-GGTGGAGGT,9-129454120-129454142-GGTGGTG,9-129454165-129454194-GGTGGTG,9-129454186-129454210-GGT,9-129454211-129454243-GGTGGAGGT,9-129454235-129454281-GGTGGTGGGTGGTGGAGGTGGTG,9-129454251-129454273-GGTGGTG,9-129454258-129454307-GGTGGTGGGTGGTGGA,9-129454328-129454339-GGT,9-129454399-129454408-GGTGGTGGA,9-129454399-129454414-GGT,9-129454447-129454465-GGTGGTGGA,9-129454456-129454505-GGTGGTGGAGGTGGTG,9-129454472-129454487-GGT,9-129454488-129454506-GGTGGTGGA,9-129454491-129454537-GGTGGAGGTGGTGGA;MOTIFS=GGTGGTGGGTGGTGGA,GGTGGTGGAGGTGGTG,GGT,GGTGGAGGTGGTGGA,GGTGGTGGGTGGTGGAGGTGGTG,GGTGGAGGT,GGTGGTG,GGTGGTGGA;STRUC=<VC260464>	HPRC,HGSVC	Yes	1.859	Yes	NA,NA	NA	NA
chr9:129454341	309822	INS	331	0.9205	0.3114	3	NA	NA	NA	NA	NA	NA	NA	NA	NA	Yes	ID=9-129454096-129454128-GGTGGAGGT,9-129454120-129454142-GGTGGTG,9-129454165-129454194-GGTGGTG,9-129454186-129454210-GGT,9-129454211-129454243-GGTGGAGGT,9-129454235-129454281-GGTGGTGGGTGGTGGAGGTGGTG,9-129454251-129454273-GGTGGTG,9-129454258-129454307-GGTGGTGGGTGGTGGA,9-129454328-129454339-GGT,9-129454399-129454408-GGTGGTGGA,9-129454399-129454414-GGT,9-129454447-129454465-GGTGGTGGA,9-129454456-129454505-GGTGGTGGAGGTGGTG,9-129454472-129454487-GGT,9-129454488-129454506-GGTGGTGGA,9-129454491-129454537-GGTGGAGGTGGTGGA;MOTIFS=GGTGGTGGGTGGTGGA,GGTGGTGGAGGTGGTG,GGT,GGTGGAGGTGGTGGA,GGTGGTGGGTGGTGGAGGTGGTG,GGTGGAGGT,GGTGGTG,GGTGGTGGA;STRUC=<VC260464>	HPRC,HGSVC,1KG-ONT	Yes	1.859	Yes	NA,NA	NA	NA
chr9:129454341	309819	INS	536	0.8656	0.5024	3	NA	NA	NA	NA	NA	NA	NA	NA	NA	Yes	ID=9-129454096-129454128-GGTGGAGGT,9-129454120-129454142-GGTGGTG,9-129454165-129454194-GGTGGTG,9-129454186-129454210-GGT,9-129454211-129454243-GGTGGAGGT,9-129454235-129454281-GGTGGTGGGTGGTGGAGGTGGTG,9-129454251-129454273-GGTGGTG,9-129454258-129454307-GGTGGTGGGTGGTGGA,9-129454328-129454339-GGT,9-129454399-129454408-GGTGGTGGA,9-129454399-129454414-GGT,9-129454447-129454465-GGTGGTGGA,9-129454456-129454505-GGTGGTGGAGGTGGTG,9-129454472-129454487-GGT,9-129454488-129454506-GGTGGTGGA,9-129454491-129454537-GGTGGAGGTGGTGGA;MOTIFS=GGTGGTGGGTGGTGGA,GGTGGTGGAGGTGGTG,GGT,GGTGGAGGTGGTGGA,GGTGGTGGGTGGTGGAGGTGGTG,GGTGGAGGT,GGTGGTG,GGTGGTGGA;STRUC=<VC260464>	HPRC,HGSVC,1KG-ONT	Yes	1.859	Yes	NA,NA	NA	NA
chr9:129454341	309814	INS	227	0.8171	0.6799	4	NA	NA	NA	NA	NA	NA	NA	NA	NA	Yes	ID=9-129454096-129454128-GGTGGAGGT,9-129454120-129454142-GGTGGTG,9-129454165-129454194-GGTGGTG,9-129454186-129454210-GGT,9-129454211-129454243-GGTGGAGGT,9-129454235-129454281-GGTGGTGGGTGGTGGAGGTGGTG,9-129454251-129454273-GGTGGTG,9-129454258-129454307-GGTGGTGGGTGGTGGA,9-129454328-129454339-GGT,9-129454399-129454408-GGTGGTGGA,9-129454399-129454414-GGT,9-129454447-129454465-GGTGGTGGA,9-129454456-129454505-GGTGGTGGAGGTGGTG,9-129454472-129454487-GGT,9-129454488-129454506-GGTGGTGGA,9-129454491-129454537-GGTGGAGGTGGTGGA;MOTIFS=GGTGGTGGGTGGTGGA,GGTGGTGGAGGTGGTG,GGT,GGTGGAGGTGGTGGA,GGTGGTGGGTGGTGGAGGTGGTG,GGTGGAGGT,GGTGGTG,GGTGGTGGA;STRUC=<VC260464>	HPRC,HGSVC,1KG-ONT	Yes	1.859	Yes	NA,NA	NA	NA
chr9:129454341	309812	INS	392	0.8907	0.4226	13	NA	NA	NA	NA	NA	NA	NA	NA	NA	Yes	ID=9-129454096-129454128-GGTGGAGGT,9-129454120-129454142-GGTGGTG,9-129454165-129454194-GGTGGTG,9-129454186-129454210-GGT,9-129454211-129454243-GGTGGAGGT,9-129454235-129454281-GGTGGTGGGTGGTGGAGGTGGTG,9-129454251-129454273-GGTGGTG,9-129454258-129454307-GGTGGTGGGTGGTGGA,9-129454328-129454339-GGT,9-129454399-129454408-GGTGGTGGA,9-129454399-129454414-GGT,9-129454447-129454465-GGTGGTGGA,9-129454456-129454505-GGTGGTGGAGGTGGTG,9-129454472-129454487-GGT,9-129454488-129454506-GGTGGTGGA,9-129454491-129454537-GGTGGAGGTGGTGGA;MOTIFS=GGTGGTGGGTGGTGGA,GGTGGTGGAGGTGGTG,GGT,GGTGGAGGTGGTGGA,GGTGGTGGGTGGTGGAGGTGGTG,GGTGGAGGT,GGTGGTG,GGTGGTGGA;STRUC=<VC260464>	HPRC,HGSVC,1KG-ONT	Yes	1.859	Yes	NA,NA	NA	NA
chr9:129454341	309816	INS	243	0.9346	0.304	92	NA	NA	NA	NA	NA	NA	NA	NA	NA	Yes	ID=9-129454096-129454128-GGTGGAGGT,9-129454120-129454142-GGTGGTG,9-129454165-129454194-GGTGGTG,9-129454186-129454210-GGT,9-129454211-129454243-GGTGGAGGT,9-129454235-129454281-GGTGGTGGGTGGTGGAGGTGGTG,9-129454251-129454273-GGTGGTG,9-129454258-129454307-GGTGGTGGGTGGTGGA,9-129454328-129454339-GGT,9-129454399-129454408-GGTGGTGGA,9-129454399-129454414-GGT,9-129454447-129454465-GGTGGTGGA,9-129454456-129454505-GGTGGTGGAGGTGGTG,9-129454472-129454487-GGT,9-129454488-129454506-GGTGGTGGA,9-129454491-129454537-GGTGGAGGTGGTGGA;MOTIFS=GGTGGTGGGTGGTGGA,GGTGGTGGAGGTGGTG,GGT,GGTGGAGGTGGTGGA,GGTGGTGGGTGGTGGAGGTGGTG,GGTGGAGGT,GGTGGTG,GGTGGTGGA;STRUC=<VC260464>	HPRC,HGSVC,1KG-ONT	Yes	1.859	Yes	NA,NA	NA	NA
chr9:129454341	309818	INS	437	0.8226	0.652	8	NA	NA	NA	NA	NA	NA	NA	NA	NA	Yes	ID=9-129454096-129454128-GGTGGAGGT,9-129454120-129454142-GGTGGTG,9-129454165-129454194-GGTGGTG,9-129454186-129454210-GGT,9-129454211-129454243-GGTGGAGGT,9-129454235-129454281-GGTGGTGGGTGGTGGAGGTGGTG,9-129454251-129454273-GGTGGTG,9-129454258-129454307-GGTGGTGGGTGGTGGA,9-129454328-129454339-GGT,9-129454399-129454408-GGTGGTGGA,9-129454399-129454414-GGT,9-129454447-129454465-GGTGGTGGA,9-129454456-129454505-GGTGGTGGAGGTGGTG,9-129454472-129454487-GGT,9-129454488-129454506-GGTGGTGGA,9-129454491-129454537-GGTGGAGGTGGTGGA;MOTIFS=GGTGGTGGGTGGTGGA,GGTGGTGGAGGTGGTG,GGT,GGTGGAGGTGGTGGA,GGTGGTGGGTGGTGGAGGTGGTG,GGTGGAGGT,GGTGGTG,GGTGGTGGA;STRUC=<VC260464>	HPRC,HGSVC,1KG-ONT	Yes	1.859	No	NA,NA	NA	NA
chr9:129454341	309820	INS	632	0.9312	0.3312	2	NA	NA	NA	NA	NA	NA	NA	NA	NA	Yes	ID=9-129454096-129454128-GGTGGAGGT,9-129454120-129454142-GGTGGTG,9-129454165-129454194-GGTGGTG,9-129454186-129454210-GGT,9-129454211-129454243-GGTGGAGGT,9-129454235-129454281-GGTGGTGGGTGGTGGAGGTGGTG,9-129454251-129454273-GGTGGTG,9-129454258-129454307-GGTGGTGGGTGGTGGA,9-129454328-129454339-GGT,9-129454399-129454408-GGTGGTGGA,9-129454399-129454414-GGT,9-129454447-129454465-GGTGGTGGA,9-129454456-129454505-GGTGGTGGAGGTGGTG,9-129454472-129454487-GGT,9-129454488-129454506-GGTGGTGGA,9-129454491-129454537-GGTGGAGGTGGTGGA;MOTIFS=GGTGGTGGGTGGTGGA,GGTGGTGGAGGTGGTG,GGT,GGTGGAGGTGGTGGA,GGTGGTGGGTGGTGGAGGTGGTG,GGTGGAGGT,GGTGGTG,GGTGGTGGA;STRUC=<VC260464>	HPRC,HGSVC	No	1.859	Yes	NA,NA	NA	NA
chr9:129454341	309817	INS	490	0.8373	0.5868	10	NA	NA	NA	NA	NA	NA	NA	NA	NA	Yes	ID=9-129454096-129454128-GGTGGAGGT,9-129454120-129454142-GGTGGTG,9-129454165-129454194-GGTGGTG,9-129454186-129454210-GGT,9-129454211-129454243-GGTGGAGGT,9-129454235-129454281-GGTGGTGGGTGGTGGAGGTGGTG,9-129454251-129454273-GGTGGTG,9-129454258-129454307-GGTGGTGGGTGGTGGA,9-129454328-129454339-GGT,9-129454399-129454408-GGTGGTGGA,9-129454399-129454414-GGT,9-129454447-129454465-GGTGGTGGA,9-129454456-129454505-GGTGGTGGAGGTGGTG,9-129454472-129454487-GGT,9-129454488-129454506-GGTGGTGGA,9-129454491-129454537-GGTGGAGGTGGTGGA;MOTIFS=GGTGGTGGGTGGTGGA,GGTGGTGGAGGTGGTG,GGT,GGTGGAGGTGGTGGA,GGTGGTGGGTGGTGGAGGTGGTG,GGTGGAGGT,GGTGGTG,GGTGGTGGA;STRUC=<VC260464>	HPRC,HGSVC,1KG-ONT	Yes	1.859	Yes	NA,NA	NA	NA
chr9:129454341	309811	INS	451	0.8831	0.4802	4	NA	NA	NA	NA	NA	NA	NA	NA	NA	Yes	ID=9-129454096-129454128-GGTGGAGGT,9-129454120-129454142-GGTGGTG,9-129454165-129454194-GGTGGTG,9-129454186-129454210-GGT,9-129454211-129454243-GGTGGAGGT,9-129454235-129454281-GGTGGTGGGTGGTGGAGGTGGTG,9-129454251-129454273-GGTGGTG,9-129454258-129454307-GGTGGTGGGTGGTGGA,9-129454328-129454339-GGT,9-129454399-129454408-GGTGGTGGA,9-129454399-129454414-GGT,9-129454447-129454465-GGTGGTGGA,9-129454456-129454505-GGTGGTGGAGGTGGTG,9-129454472-129454487-GGT,9-129454488-129454506-GGTGGTGGA,9-129454491-129454537-GGTGGAGGTGGTGGA;MOTIFS=GGTGGTGGGTGGTGGA,GGTGGTGGAGGTGGTG,GGT,GGTGGAGGTGGTGGA,GGTGGTGGGTGGTGGAGGTGGTG,GGTGGAGGT,GGTGGTG,GGTGGTGGA;STRUC=<VC260464>	HPRC,HGSVC,1KG-ONT	Yes	1.859	No	NA,NA	NA	NA
chr9:129454341	309821	INS	263	0.797	0.6977	4	NA	NA	NA	NA	NA	NA	NA	NA	NA	Yes	ID=9-129454096-129454128-GGTGGAGGT,9-129454120-129454142-GGTGGTG,9-129454165-129454194-GGTGGTG,9-129454186-129454210-GGT,9-129454211-129454243-GGTGGAGGT,9-129454235-129454281-GGTGGTGGGTGGTGGAGGTGGTG,9-129454251-129454273-GGTGGTG,9-129454258-129454307-GGTGGTGGGTGGTGGA,9-129454328-129454339-GGT,9-129454399-129454408-GGTGGTGGA,9-129454399-129454414-GGT,9-129454447-129454465-GGTGGTGGA,9-129454456-129454505-GGTGGTGGAGGTGGTG,9-129454472-129454487-GGT,9-129454488-129454506-GGTGGTGGA,9-129454491-129454537-GGTGGAGGTGGTGGA;MOTIFS=GGTGGTGGGTGGTGGA,GGTGGTGGAGGTGGTG,GGT,GGTGGAGGTGGTGGA,GGTGGTGGGTGGTGGAGGTGGTG,GGTGGAGGT,GGTGGTG,GGTGGTGGA;STRUC=<VC260464>	HPRC,HGSVC,1KG-ONT	Yes	1.859	No	NA,NA	NA	NA
chr9:129454341	309823	INS	309	0.8231	0.6428	3	NA	NA	NA	NA	NA	NA	NA	NA	NA	Yes	ID=9-129454096-129454128-GGTGGAGGT,9-129454120-129454142-GGTGGTG,9-129454165-129454194-GGTGGTG,9-129454186-129454210-GGT,9-129454211-129454243-GGTGGAGGT,9-129454235-129454281-GGTGGTGGGTGGTGGAGGTGGTG,9-129454251-129454273-GGTGGTG,9-129454258-129454307-GGTGGTGGGTGGTGGA,9-129454328-129454339-GGT,9-129454399-129454408-GGTGGTGGA,9-129454399-129454414-GGT,9-129454447-129454465-GGTGGTGGA,9-129454456-129454505-GGTGGTGGAGGTGGTG,9-129454472-129454487-GGT,9-129454488-129454506-GGTGGTGGA,9-129454491-129454537-GGTGGAGGTGGTGGA;MOTIFS=GGTGGTGGGTGGTGGA,GGTGGTGGAGGTGGTG,GGT,GGTGGAGGTGGTGGA,GGTGGTGGGTGGTGGAGGTGGTG,GGTGGAGGT,GGTGGTG,GGTGGTGGA;STRUC=<VC260464>	HPRC,HGSVC,1KG-ONT	Yes	1.859	Yes	NA,NA	NA	NA
chr9:129454341	309815	INS	277	0.8191	0.6385	1	NA	NA	NA	NA	NA	NA	NA	NA	NA	Yes	ID=9-129454096-129454128-GGTGGAGGT,9-129454120-129454142-GGTGGTG,9-129454165-129454194-GGTGGTG,9-129454186-129454210-GGT,9-129454211-129454243-GGTGGAGGT,9-129454235-129454281-GGTGGTGGGTGGTGGAGGTGGTG,9-129454251-129454273-GGTGGTG,9-129454258-129454307-GGTGGTGGGTGGTGGA,9-129454328-129454339-GGT,9-129454399-129454408-GGTGGTGGA,9-129454399-129454414-GGT,9-129454447-129454465-GGTGGTGGA,9-129454456-129454505-GGTGGTGGAGGTGGTG,9-129454472-129454487-GGT,9-129454488-129454506-GGTGGTGGA,9-129454491-129454537-GGTGGAGGTGGTGGA;MOTIFS=GGTGGTGGGTGGTGGA,GGTGGTGGAGGTGGTG,GGT,GGTGGAGGTGGTGGA,GGTGGTGGGTGGTGGAGGTGGTG,GGTGGAGGT,GGTGGTG,GGTGGTGGA;STRUC=<VC260464>	HPRC,HGSVC,1KG-ONT	Yes	1.859	No	NA,NA	NA	NA
chr9:129454341	309813	INS	698	0.9051	0.3533	4	NA	NA	NA	NA	NA	NA	NA	NA	NA	Yes	ID=9-129454096-129454128-GGTGGAGGT,9-129454120-129454142-GGTGGTG,9-129454165-129454194-GGTGGTG,9-129454186-129454210-GGT,9-129454211-129454243-GGTGGAGGT,9-129454235-129454281-GGTGGTGGGTGGTGGAGGTGGTG,9-129454251-129454273-GGTGGTG,9-129454258-129454307-GGTGGTGGGTGGTGGA,9-129454328-129454339-GGT,9-129454399-129454408-GGTGGTGGA,9-129454399-129454414-GGT,9-129454447-129454465-GGTGGTGGA,9-129454456-129454505-GGTGGTGGAGGTGGTG,9-129454472-129454487-GGT,9-129454488-129454506-GGTGGTGGA,9-129454491-129454537-GGTGGAGGTGGTGGA;MOTIFS=GGTGGTGGGTGGTGGA,GGTGGTGGAGGTGGTG,GGT,GGTGGAGGTGGTGGA,GGTGGTGGGTGGTGGAGGTGGTG,GGTGGAGGT,GGTGGTG,GGTGGTGGA;STRUC=<VC260464>	HPRC	No	1.859	Yes	NA,NA	NA	NA
chr9:129454367	309825	INS	305	0.8342	0.6301	2	NA	NA	NA	NA	NA	NA	NA	NA	NA	Yes	ID=9-129454096-129454128-GGTGGAGGT,9-129454120-129454142-GGTGGTG,9-129454165-129454194-GGTGGTG,9-129454186-129454210-GGT,9-129454211-129454243-GGTGGAGGT,9-129454235-129454281-GGTGGTGGGTGGTGGAGGTGGTG,9-129454251-129454273-GGTGGTG,9-129454258-129454307-GGTGGTGGGTGGTGGA,9-129454328-129454339-GGT,9-129454399-129454408-GGTGGTGGA,9-129454399-129454414-GGT,9-129454447-129454465-GGTGGTGGA,9-129454456-129454505-GGTGGTGGAGGTGGTG,9-129454472-129454487-GGT,9-129454488-129454506-GGTGGTGGA,9-129454491-129454537-GGTGGAGGTGGTGGA;MOTIFS=GGTGGTGGGTGGTGGA,GGTGGTGGAGGTGGTG,GGT,GGTGGAGGTGGTGGA,GGTGGTGGGTGGTGGAGGTGGTG,GGTGGAGGT,GGTGGTG,GGTGGTGGA;STRUC=<VC260464>	HPRC,HGSVC,1KG-ONT	Yes	1.859	Yes	NA,NA	NA	NA
chr9:129454367	309824	INS	108	0.797	0.6997	14	NA	NA	NA	NA	NA	NA	NA	NA	NA	Yes	ID=9-129454096-129454128-GGTGGAGGT,9-129454120-129454142-GGTGGTG,9-129454165-129454194-GGTGGTG,9-129454186-129454210-GGT,9-129454211-129454243-GGTGGAGGT,9-129454235-129454281-GGTGGTGGGTGGTGGAGGTGGTG,9-129454251-129454273-GGTGGTG,9-129454258-129454307-GGTGGTGGGTGGTGGA,9-129454328-129454339-GGT,9-129454399-129454408-GGTGGTGGA,9-129454399-129454414-GGT,9-129454447-129454465-GGTGGTGGA,9-129454456-129454505-GGTGGTGGAGGTGGTG,9-129454472-129454487-GGT,9-129454488-129454506-GGTGGTGGA,9-129454491-129454537-GGTGGAGGTGGTGGA;MOTIFS=GGTGGTGGGTGGTGGA,GGTGGTGGAGGTGGTG,GGT,GGTGGAGGTGGTGGA,GGTGGTGGGTGGTGGAGGTGGTG,GGTGGAGGT,GGTGGTG,GGTGGTGGA;STRUC=<VC260464>	HPRC,HGSVC	Yes	1.859	Yes	NA,NA	NA	NA
chr9:129454385	309826	INS	292	0.926	0.2783	2	NA	NA	NA	NA	NA	NA	NA	NA	NA	Yes	ID=9-129454096-129454128-GGTGGAGGT,9-129454120-129454142-GGTGGTG,9-129454165-129454194-GGTGGTG,9-129454186-129454210-GGT,9-129454211-129454243-GGTGGAGGT,9-129454235-129454281-GGTGGTGGGTGGTGGAGGTGGTG,9-129454251-129454273-GGTGGTG,9-129454258-129454307-GGTGGTGGGTGGTGGA,9-129454328-129454339-GGT,9-129454399-129454408-GGTGGTGGA,9-129454399-129454414-GGT,9-129454447-129454465-GGTGGTGGA,9-129454456-129454505-GGTGGTGGAGGTGGTG,9-129454472-129454487-GGT,9-129454488-129454506-GGTGGTGGA,9-129454491-129454537-GGTGGAGGTGGTGGA;MOTIFS=GGTGGTGGGTGGTGGA,GGTGGTGGAGGTGGTG,GGT,GGTGGAGGTGGTGGA,GGTGGTGGGTGGTGGAGGTGGTG,GGTGGAGGT,GGTGGTG,GGTGGTGGA;STRUC=<VC260464>	HPRC,HGSVC,1KG-ONT	Yes	1.859	Yes	NA,NA	NA	NA
chr9:129454392	309829	DEL	173	0.8085	0.6834	20	NA	NA	NA	NA	NA	NA	NA	NA	NA	Yes	ID=9-129454096-129454128-GGTGGAGGT,9-129454120-129454142-GGTGGTG,9-129454165-129454194-GGTGGTG,9-129454186-129454210-GGT,9-129454211-129454243-GGTGGAGGT,9-129454235-129454281-GGTGGTGGGTGGTGGAGGTGGTG,9-129454251-129454273-GGTGGTG,9-129454258-129454307-GGTGGTGGGTGGTGGA,9-129454328-129454339-GGT,9-129454399-129454408-GGTGGTGGA,9-129454399-129454414-GGT,9-129454447-129454465-GGTGGTGGA,9-129454456-129454505-GGTGGTGGAGGTGGTG,9-129454472-129454487-GGT,9-129454488-129454506-GGTGGTGGA,9-129454491-129454537-GGTGGAGGTGGTGGA;MOTIFS=GGTGGTGGGTGGTGGA,GGTGGTGGAGGTGGTG,GGT,GGTGGAGGTGGTGGA,GGTGGTGGGTGGTGGAGGTGGTG,GGTGGAGGT,GGTGGTG,GGTGGTGGA;STRUC=<VC260464>	1KG-ONT	No	0.094	Yes	NA,NA	NA	NA
chr9:129454392	309827	INS	417	0.8406	0.6299	4	NA	NA	NA	NA	NA	NA	NA	NA	NA	Yes	ID=9-129454096-129454128-GGTGGAGGT,9-129454120-129454142-GGTGGTG,9-129454165-129454194-GGTGGTG,9-129454186-129454210-GGT,9-129454211-129454243-GGTGGAGGT,9-129454235-129454281-GGTGGTGGGTGGTGGAGGTGGTG,9-129454251-129454273-GGTGGTG,9-129454258-129454307-GGTGGTGGGTGGTGGA,9-129454328-129454339-GGT,9-129454399-129454408-GGTGGTGGA,9-129454399-129454414-GGT,9-129454447-129454465-GGTGGTGGA,9-129454456-129454505-GGTGGTGGAGGTGGTG,9-129454472-129454487-GGT,9-129454488-129454506-GGTGGTGGA,9-129454491-129454537-GGTGGAGGTGGTGGA;MOTIFS=GGTGGTGGGTGGTGGA,GGTGGTGGAGGTGGTG,GGT,GGTGGAGGTGGTGGA,GGTGGTGGGTGGTGGAGGTGGTG,GGTGGAGGT,GGTGGTG,GGTGGTGGA;STRUC=<VC260464>	HPRC,HGSVC,1KG-ONT	Yes	1.859	No	NA,NA	NA	NA
chr9:129454392	309828	INS	332	0.967	0.1269	3	NA	NA	NA	NA	NA	NA	NA	NA	NA	Yes	ID=9-129454096-129454128-GGTGGAGGT,9-129454120-129454142-GGTGGTG,9-129454165-129454194-GGTGGTG,9-129454186-129454210-GGT,9-129454211-129454243-GGTGGAGGT,9-129454235-129454281-GGTGGTGGGTGGTGGAGGTGGTG,9-129454251-129454273-GGTGGTG,9-129454258-129454307-GGTGGTGGGTGGTGGA,9-129454328-129454339-GGT,9-129454399-129454408-GGTGGTGGA,9-129454399-129454414-GGT,9-129454447-129454465-GGTGGTGGA,9-129454456-129454505-GGTGGTGGAGGTGGTG,9-129454472-129454487-GGT,9-129454488-129454506-GGTGGTGGA,9-129454491-129454537-GGTGGAGGTGGTGGA;MOTIFS=GGTGGTGGGTGGTGGA,GGTGGTGGAGGTGGTG,GGT,GGTGGAGGTGGTGGA,GGTGGTGGGTGGTGGAGGTGGTG,GGTGGAGGT,GGTGGTG,GGTGGTGGA;STRUC=<VC260464>	HPRC,HGSVC,1KG-ONT	Yes	1.859	Yes	NA,NA	NA	NA
chr9:129454407	309833	INS	90	0.8083	0.6977	1	NA	NA	NA	NA	NA	NA	NA	NA	NA	Yes	ID=9-129454096-129454128-GGTGGAGGT,9-129454120-129454142-GGTGGTG,9-129454165-129454194-GGTGGTG,9-129454186-129454210-GGT,9-129454211-129454243-GGTGGAGGT,9-129454235-129454281-GGTGGTGGGTGGTGGAGGTGGTG,9-129454251-129454273-GGTGGTG,9-129454258-129454307-GGTGGTGGGTGGTGGA,9-129454328-129454339-GGT,9-129454399-129454408-GGTGGTGGA,9-129454399-129454414-GGT,9-129454447-129454465-GGTGGTGGA,9-129454456-129454505-GGTGGTGGAGGTGGTG,9-129454472-129454487-GGT,9-129454488-129454506-GGTGGTGGA,9-129454491-129454537-GGTGGAGGTGGTGGA;MOTIFS=GGTGGTGGGTGGTGGA,GGTGGTGGAGGTGGTG,GGT,GGTGGAGGTGGTGGA,GGTGGTGGGTGGTGGAGGTGGTG,GGTGGAGGT,GGTGGTG,GGTGGTGGA;STRUC=<VC260464>	HPRC,HGSVC,1KG-ONT	Yes	1.859	No	NA,NA	NA	NA
chr9:129454407	309831	INS	195	0.8696	0.5743	8	NA	NA	NA	NA	NA	NA	NA	NA	NA	Yes	ID=9-129454096-129454128-GGTGGAGGT,9-129454120-129454142-GGTGGTG,9-129454165-129454194-GGTGGTG,9-129454186-129454210-GGT,9-129454211-129454243-GGTGGAGGT,9-129454235-129454281-GGTGGTGGGTGGTGGAGGTGGTG,9-129454251-129454273-GGTGGTG,9-129454258-129454307-GGTGGTGGGTGGTGGA,9-129454328-129454339-GGT,9-129454399-129454408-GGTGGTGGA,9-129454399-129454414-GGT,9-129454447-129454465-GGTGGTGGA,9-129454456-129454505-GGTGGTGGAGGTGGTG,9-129454472-129454487-GGT,9-129454488-129454506-GGTGGTGGA,9-129454491-129454537-GGTGGAGGTGGTGGA;MOTIFS=GGTGGTGGGTGGTGGA,GGTGGTGGAGGTGGTG,GGT,GGTGGAGGTGGTGGA,GGTGGTGGGTGGTGGAGGTGGTG,GGTGGAGGT,GGTGGTG,GGTGGTGGA;STRUC=<VC260464>	HPRC,HGSVC,1KG-ONT	Yes	1.859	No	NA,NA	NA	NA
chr9:129454407	309830	INS	272	0.853	0.5529	4	NA	NA	NA	NA	NA	NA	NA	NA	NA	Yes	ID=9-129454096-129454128-GGTGGAGGT,9-129454120-129454142-GGTGGTG,9-129454165-129454194-GGTGGTG,9-129454186-129454210-GGT,9-129454211-129454243-GGTGGAGGT,9-129454235-129454281-GGTGGTGGGTGGTGGAGGTGGTG,9-129454251-129454273-GGTGGTG,9-129454258-129454307-GGTGGTGGGTGGTGGA,9-129454328-129454339-GGT,9-129454399-129454408-GGTGGTGGA,9-129454399-129454414-GGT,9-129454447-129454465-GGTGGTGGA,9-129454456-129454505-GGTGGTGGAGGTGGTG,9-129454472-129454487-GGT,9-129454488-129454506-GGTGGTGGA,9-129454491-129454537-GGTGGAGGTGGTGGA;MOTIFS=GGTGGTGGGTGGTGGA,GGTGGTGGAGGTGGTG,GGT,GGTGGAGGTGGTGGA,GGTGGTGGGTGGTGGAGGTGGTG,GGTGGAGGT,GGTGGTG,GGTGGTGGA;STRUC=<VC260464>	HPRC,HGSVC,1KG-ONT	Yes	1.859	No	NA,NA	NA	NA
chr9:129454407	309832	INS	284	0.806	0.6747	3	NA	NA	NA	NA	NA	NA	NA	NA	NA	Yes	ID=9-129454096-129454128-GGTGGAGGT,9-129454120-129454142-GGTGGTG,9-129454165-129454194-GGTGGTG,9-129454186-129454210-GGT,9-129454211-129454243-GGTGGAGGT,9-129454235-129454281-GGTGGTGGGTGGTGGAGGTGGTG,9-129454251-129454273-GGTGGTG,9-129454258-129454307-GGTGGTGGGTGGTGGA,9-129454328-129454339-GGT,9-129454399-129454408-GGTGGTGGA,9-129454399-129454414-GGT,9-129454447-129454465-GGTGGTGGA,9-129454456-129454505-GGTGGTGGAGGTGGTG,9-129454472-129454487-GGT,9-129454488-129454506-GGTGGTGGA,9-129454491-129454537-GGTGGAGGTGGTGGA;MOTIFS=GGTGGTGGGTGGTGGA,GGTGGTGGAGGTGGTG,GGT,GGTGGAGGTGGTGGA,GGTGGTGGGTGGTGGAGGTGGTG,GGTGGAGGT,GGTGGTG,GGTGGTGGA;STRUC=<VC260464>	HPRC,HGSVC,1KG-ONT	Yes	1.859	Yes	NA,NA	NA	NA
chr9:129454408	309835	DEL	80	0.8962	0.4168	473	NA	NA	NA	NA	NA	NA	NA	NA	NA	Yes	ID=9-129454096-129454128-GGTGGAGGT,9-129454120-129454142-GGTGGTG,9-129454165-129454194-GGTGGTG,9-129454186-129454210-GGT,9-129454211-129454243-GGTGGAGGT,9-129454235-129454281-GGTGGTGGGTGGTGGAGGTGGTG,9-129454251-129454273-GGTGGTG,9-129454258-129454307-GGTGGTGGGTGGTGGA,9-129454328-129454339-GGT,9-129454399-129454408-GGTGGTGGA,9-129454399-129454414-GGT,9-129454447-129454465-GGTGGTGGA,9-129454456-129454505-GGTGGTGGAGGTGGTG,9-129454472-129454487-GGT,9-129454488-129454506-GGTGGTGGA,9-129454491-129454537-GGTGGAGGTGGTGGA;MOTIFS=GGTGGTGGGTGGTGGA,GGTGGTGGAGGTGGTG,GGT,GGTGGAGGTGGTGGA,GGTGGTGGGTGGTGGAGGTGGTG,GGTGGAGGT,GGTGGTG,GGTGGTGGA;STRUC=<VC260464>	HPRC,HGSVC,1KG-ONT	No	0.082	Yes	NA,NA	NA	NA
chr9:129454408	309834	INS	53	0.865	0.6777	28	NA	NA	NA	NA	NA	NA	NA	NA	NA	Yes	ID=9-129454096-129454128-GGTGGAGGT,9-129454120-129454142-GGTGGTG,9-129454165-129454194-GGTGGTG,9-129454186-129454210-GGT,9-129454211-129454243-GGTGGAGGT,9-129454235-129454281-GGTGGTGGGTGGTGGAGGTGGTG,9-129454251-129454273-GGTGGTG,9-129454258-129454307-GGTGGTGGGTGGTGGA,9-129454328-129454339-GGT,9-129454399-129454408-GGTGGTGGA,9-129454399-129454414-GGT,9-129454447-129454465-GGTGGTGGA,9-129454456-129454505-GGTGGTGGAGGTGGTG,9-129454472-129454487-GGT,9-129454488-129454506-GGTGGTGGA,9-129454491-129454537-GGTGGAGGTGGTGGA;MOTIFS=GGTGGTGGGTGGTGGA,GGTGGTGGAGGTGGTG,GGT,GGTGGAGGTGGTGGA,GGTGGTGGGTGGTGGAGGTGGTG,GGTGGAGGT,GGTGGTG,GGTGGTGGA;STRUC=<VC260464>	HPRC,HGSVC,1KG-ONT	Yes	1.859	Yes	NA,NA	NA	NA
chr9:129454424	309836	DEL	64	0.8508	0.5544	260	NA	NA	NA	NA	NA	NA	NA	NA	NA	Yes	ID=9-129454096-129454128-GGTGGAGGT,9-129454120-129454142-GGTGGTG,9-129454165-129454194-GGTGGTG,9-129454186-129454210-GGT,9-129454211-129454243-GGTGGAGGT,9-129454235-129454281-GGTGGTGGGTGGTGGAGGTGGTG,9-129454251-129454273-GGTGGTG,9-129454258-129454307-GGTGGTGGGTGGTGGA,9-129454328-129454339-GGT,9-129454399-129454408-GGTGGTGGA,9-129454399-129454414-GGT,9-129454447-129454465-GGTGGTGGA,9-129454456-129454505-GGTGGTGGAGGTGGTG,9-129454472-129454487-GGT,9-129454488-129454506-GGTGGTGGA,9-129454491-129454537-GGTGGAGGTGGTGGA;MOTIFS=GGTGGTGGGTGGTGGA,GGTGGTGGAGGTGGTG,GGT,GGTGGAGGTGGTGGA,GGTGGTGGGTGGTGGAGGTGGTG,GGTGGAGGT,GGTGGTG,GGTGGTGGA;STRUC=<VC260464>	HPRC,HGSVC,1KG-ONT	No	0.087	Yes	NA,NA	NA	NA
chr9:129454434	309837	INS	71	0.843	0.559	2	NA	NA	NA	NA	NA	NA	NA	NA	NA	Yes	ID=9-129454096-129454128-GGTGGAGGT,9-129454120-129454142-GGTGGTG,9-129454165-129454194-GGTGGTG,9-129454186-129454210-GGT,9-129454211-129454243-GGTGGAGGT,9-129454235-129454281-GGTGGTGGGTGGTGGAGGTGGTG,9-129454251-129454273-GGTGGTG,9-129454258-129454307-GGTGGTGGGTGGTGGA,9-129454328-129454339-GGT,9-129454399-129454408-GGTGGTGGA,9-129454399-129454414-GGT,9-129454447-129454465-GGTGGTGGA,9-129454456-129454505-GGTGGTGGAGGTGGTG,9-129454472-129454487-GGT,9-129454488-129454506-GGTGGTGGA,9-129454491-129454537-GGTGGAGGTGGTGGA;MOTIFS=GGTGGTGGGTGGTGGA,GGTGGTGGAGGTGGTG,GGT,GGTGGAGGTGGTGGA,GGTGGTGGGTGGTGGAGGTGGTG,GGTGGAGGT,GGTGGTG,GGTGGTGGA;STRUC=<VC260464>	HPRC,HGSVC,1KG-ONT	No	1.859	No	NA,NA	NA	NA
chr9:129454439	309838	INS	51	0.8036	0.6859	1	NA	NA	NA	NA	NA	NA	NA	NA	NA	Yes	ID=9-129454096-129454128-GGTGGAGGT,9-129454120-129454142-GGTGGTG,9-129454165-129454194-GGTGGTG,9-129454186-129454210-GGT,9-129454211-129454243-GGTGGAGGT,9-129454235-129454281-GGTGGTGGGTGGTGGAGGTGGTG,9-129454251-129454273-GGTGGTG,9-129454258-129454307-GGTGGTGGGTGGTGGA,9-129454328-129454339-GGT,9-129454399-129454408-GGTGGTGGA,9-129454399-129454414-GGT,9-129454447-129454465-GGTGGTGGA,9-129454456-129454505-GGTGGTGGAGGTGGTG,9-129454472-129454487-GGT,9-129454488-129454506-GGTGGTGGA,9-129454491-129454537-GGTGGAGGTGGTGGA;MOTIFS=GGTGGTGGGTGGTGGA,GGTGGTGGAGGTGGTG,GGT,GGTGGAGGTGGTGGA,GGTGGTGGGTGGTGGAGGTGGTG,GGTGGAGGT,GGTGGTG,GGTGGTGGA;STRUC=<VC260464>	HPRC,HGSVC,1KG-ONT	No	1.859	No	NA,NA	NA	NA
chr9:129454439	309841	INS	132	0.8908	0.4565	9	NA	NA	NA	NA	NA	NA	NA	NA	NA	Yes	ID=9-129454096-129454128-GGTGGAGGT,9-129454120-129454142-GGTGGTG,9-129454165-129454194-GGTGGTG,9-129454186-129454210-GGT,9-129454211-129454243-GGTGGAGGT,9-129454235-129454281-GGTGGTGGGTGGTGGAGGTGGTG,9-129454251-129454273-GGTGGTG,9-129454258-129454307-GGTGGTGGGTGGTGGA,9-129454328-129454339-GGT,9-129454399-129454408-GGTGGTGGA,9-129454399-129454414-GGT,9-129454447-129454465-GGTGGTGGA,9-129454456-129454505-GGTGGTGGAGGTGGTG,9-129454472-129454487-GGT,9-129454488-129454506-GGTGGTGGA,9-129454491-129454537-GGTGGAGGTGGTGGA;MOTIFS=GGTGGTGGGTGGTGGA,GGTGGTGGAGGTGGTG,GGT,GGTGGAGGTGGTGGA,GGTGGTGGGTGGTGGAGGTGGTG,GGTGGAGGT,GGTGGTG,GGTGGTGGA;STRUC=<VC260464>	HPRC,HGSVC	Yes	1.859	Yes	NA,NA	NA	NA
chr9:129454439	309840	INS	113	0.926	0.2867	13	NA	NA	NA	NA	NA	NA	NA	NA	NA	Yes	ID=9-129454096-129454128-GGTGGAGGT,9-129454120-129454142-GGTGGTG,9-129454165-129454194-GGTGGTG,9-129454186-129454210-GGT,9-129454211-129454243-GGTGGAGGT,9-129454235-129454281-GGTGGTGGGTGGTGGAGGTGGTG,9-129454251-129454273-GGTGGTG,9-129454258-129454307-GGTGGTGGGTGGTGGA,9-129454328-129454339-GGT,9-129454399-129454408-GGTGGTGGA,9-129454399-129454414-GGT,9-129454447-129454465-GGTGGTGGA,9-129454456-129454505-GGTGGTGGAGGTGGTG,9-129454472-129454487-GGT,9-129454488-129454506-GGTGGTGGA,9-129454491-129454537-GGTGGAGGTGGTGGA;MOTIFS=GGTGGTGGGTGGTGGA,GGTGGTGGAGGTGGTG,GGT,GGTGGAGGTGGTGGA,GGTGGTGGGTGGTGGAGGTGGTG,GGTGGAGGT,GGTGGTG,GGTGGTGGA;STRUC=<VC260464>	HPRC,HGSVC	Yes	1.859	Yes	NA,NA	NA	NA
chr9:129454439	309839	INS	287	0.8123	0.6637	2	NA	NA	NA	NA	NA	NA	NA	NA	NA	Yes	ID=9-129454096-129454128-GGTGGAGGT,9-129454120-129454142-GGTGGTG,9-129454165-129454194-GGTGGTG,9-129454186-129454210-GGT,9-129454211-129454243-GGTGGAGGT,9-129454235-129454281-GGTGGTGGGTGGTGGAGGTGGTG,9-129454251-129454273-GGTGGTG,9-129454258-129454307-GGTGGTGGGTGGTGGA,9-129454328-129454339-GGT,9-129454399-129454408-GGTGGTGGA,9-129454399-129454414-GGT,9-129454447-129454465-GGTGGTGGA,9-129454456-129454505-GGTGGTGGAGGTGGTG,9-129454472-129454487-GGT,9-129454488-129454506-GGTGGTGGA,9-129454491-129454537-GGTGGAGGTGGTGGA;MOTIFS=GGTGGTGGGTGGTGGA,GGTGGTGGAGGTGGTG,GGT,GGTGGAGGTGGTGGA,GGTGGTGGGTGGTGGAGGTGGTG,GGTGGAGGT,GGTGGTG,GGTGGTGGA;STRUC=<VC260464>	HPRC,HGSVC,1KG-ONT	Yes	1.859	No	NA,NA	NA	NA
chr9:129454447	309845	INS	357	0.8612	0.5011	2	NA	NA	NA	NA	NA	NA	NA	NA	NA	Yes	ID=9-129454096-129454128-GGTGGAGGT,9-129454120-129454142-GGTGGTG,9-129454165-129454194-GGTGGTG,9-129454186-129454210-GGT,9-129454211-129454243-GGTGGAGGT,9-129454235-129454281-GGTGGTGGGTGGTGGAGGTGGTG,9-129454251-129454273-GGTGGTG,9-129454258-129454307-GGTGGTGGGTGGTGGA,9-129454328-129454339-GGT,9-129454399-129454408-GGTGGTGGA,9-129454399-129454414-GGT,9-129454447-129454465-GGTGGTGGA,9-129454456-129454505-GGTGGTGGAGGTGGTG,9-129454472-129454487-GGT,9-129454488-129454506-GGTGGTGGA,9-129454491-129454537-GGTGGAGGTGGTGGA;MOTIFS=GGTGGTGGGTGGTGGA,GGTGGTGGAGGTGGTG,GGT,GGTGGAGGTGGTGGA,GGTGGTGGGTGGTGGAGGTGGTG,GGTGGAGGT,GGTGGTG,GGTGGTGGA;STRUC=<VC260464>	HPRC,HGSVC,1KG-ONT	Yes	1.859	No	NA,NA	NA	NA
chr9:129454447	309844	INS	618	0.8125	0.6597	3	NA	NA	NA	NA	NA	NA	NA	NA	NA	Yes	ID=9-129454096-129454128-GGTGGAGGT,9-129454120-129454142-GGTGGTG,9-129454165-129454194-GGTGGTG,9-129454186-129454210-GGT,9-129454211-129454243-GGTGGAGGT,9-129454235-129454281-GGTGGTGGGTGGTGGAGGTGGTG,9-129454251-129454273-GGTGGTG,9-129454258-129454307-GGTGGTGGGTGGTGGA,9-129454328-129454339-GGT,9-129454399-129454408-GGTGGTGGA,9-129454399-129454414-GGT,9-129454447-129454465-GGTGGTGGA,9-129454456-129454505-GGTGGTGGAGGTGGTG,9-129454472-129454487-GGT,9-129454488-129454506-GGTGGTGGA,9-129454491-129454537-GGTGGAGGTGGTGGA;MOTIFS=GGTGGTGGGTGGTGGA,GGTGGTGGAGGTGGTG,GGT,GGTGGAGGTGGTGGA,GGTGGTGGGTGGTGGAGGTGGTG,GGTGGAGGT,GGTGGTG,GGTGGTGGA;STRUC=<VC260464>	HPRC,HGSVC,1KG-ONT	Yes	1.859	Yes	NA,NA	NA	NA
chr9:129454447	309843	INS	54	0.8631	0.5147	38	NA	NA	NA	NA	NA	NA	NA	NA	NA	Yes	ID=9-129454096-129454128-GGTGGAGGT,9-129454120-129454142-GGTGGTG,9-129454165-129454194-GGTGGTG,9-129454186-129454210-GGT,9-129454211-129454243-GGTGGAGGT,9-129454235-129454281-GGTGGTGGGTGGTGGAGGTGGTG,9-129454251-129454273-GGTGGTG,9-129454258-129454307-GGTGGTGGGTGGTGGA,9-129454328-129454339-GGT,9-129454399-129454408-GGTGGTGGA,9-129454399-129454414-GGT,9-129454447-129454465-GGTGGTGGA,9-129454456-129454505-GGTGGTGGAGGTGGTG,9-129454472-129454487-GGT,9-129454488-129454506-GGTGGTGGA,9-129454491-129454537-GGTGGAGGTGGTGGA;MOTIFS=GGTGGTGGGTGGTGGA,GGTGGTGGAGGTGGTG,GGT,GGTGGAGGTGGTGGA,GGTGGTGGGTGGTGGAGGTGGTG,GGTGGAGGT,GGTGGTG,GGTGGTGGA;STRUC=<VC260464>	HPRC,HGSVC,1KG-ONT	No	1.859	Yes	NA,NA	NA	NA
chr9:129454447	309842	INS	70	0.8745	0.4466	7	NA	NA	NA	NA	NA	NA	NA	NA	NA	Yes	ID=9-129454096-129454128-GGTGGAGGT,9-129454120-129454142-GGTGGTG,9-129454165-129454194-GGTGGTG,9-129454186-129454210-GGT,9-129454211-129454243-GGTGGAGGT,9-129454235-129454281-GGTGGTGGGTGGTGGAGGTGGTG,9-129454251-129454273-GGTGGTG,9-129454258-129454307-GGTGGTGGGTGGTGGA,9-129454328-129454339-GGT,9-129454399-129454408-GGTGGTGGA,9-129454399-129454414-GGT,9-129454447-129454465-GGTGGTGGA,9-129454456-129454505-GGTGGTGGAGGTGGTG,9-129454472-129454487-GGT,9-129454488-129454506-GGTGGTGGA,9-129454491-129454537-GGTGGAGGTGGTGGA;MOTIFS=GGTGGTGGGTGGTGGA,GGTGGTGGAGGTGGTG,GGT,GGTGGAGGTGGTGGA,GGTGGTGGGTGGTGGAGGTGGTG,GGTGGAGGT,GGTGGTG,GGTGGTGGA;STRUC=<VC260464>	HPRC,HGSVC,1KG-ONT	No	1.859	Yes	NA,NA	NA	NA
chr9:129454450	309848	INS	141	0.8929	0.4025	6	NA	NA	NA	NA	NA	NA	NA	NA	NA	Yes	ID=9-129454096-129454128-GGTGGAGGT,9-129454120-129454142-GGTGGTG,9-129454165-129454194-GGTGGTG,9-129454186-129454210-GGT,9-129454211-129454243-GGTGGAGGT,9-129454235-129454281-GGTGGTGGGTGGTGGAGGTGGTG,9-129454251-129454273-GGTGGTG,9-129454258-129454307-GGTGGTGGGTGGTGGA,9-129454328-129454339-GGT,9-129454399-129454408-GGTGGTGGA,9-129454399-129454414-GGT,9-129454447-129454465-GGTGGTGGA,9-129454456-129454505-GGTGGTGGAGGTGGTG,9-129454472-129454487-GGT,9-129454488-129454506-GGTGGTGGA,9-129454491-129454537-GGTGGAGGTGGTGGA;MOTIFS=GGTGGTGGGTGGTGGA,GGTGGTGGAGGTGGTG,GGT,GGTGGAGGTGGTGGA,GGTGGTGGGTGGTGGAGGTGGTG,GGTGGAGGT,GGTGGTG,GGTGGTGGA;STRUC=<VC260464>	HPRC,HGSVC	Yes	1.859	Yes	NA,NA	NA	NA
chr9:129454450	309847	INS	764	0.8215	0.6604	1	NA	NA	NA	NA	NA	NA	NA	NA	NA	Yes	ID=9-129454096-129454128-GGTGGAGGT,9-129454120-129454142-GGTGGTG,9-129454165-129454194-GGTGGTG,9-129454186-129454210-GGT,9-129454211-129454243-GGTGGAGGT,9-129454235-129454281-GGTGGTGGGTGGTGGAGGTGGTG,9-129454251-129454273-GGTGGTG,9-129454258-129454307-GGTGGTGGGTGGTGGA,9-129454328-129454339-GGT,9-129454399-129454408-GGTGGTGGA,9-129454399-129454414-GGT,9-129454447-129454465-GGTGGTGGA,9-129454456-129454505-GGTGGTGGAGGTGGTG,9-129454472-129454487-GGT,9-129454488-129454506-GGTGGTGGA,9-129454491-129454537-GGTGGAGGTGGTGGA;MOTIFS=GGTGGTGGGTGGTGGA,GGTGGTGGAGGTGGTG,GGT,GGTGGAGGTGGTGGA,GGTGGTGGGTGGTGGAGGTGGTG,GGTGGAGGT,GGTGGTG,GGTGGTGGA;STRUC=<VC260464>	HPRC	Yes	1.859	No	NA,NA	NA	NA
chr9:129454456	309849	INS	123	0.8764	0.4125	10	NA	NA	NA	NA	NA	NA	NA	NA	NA	Yes	ID=9-129454096-129454128-GGTGGAGGT,9-129454120-129454142-GGTGGTG,9-129454165-129454194-GGTGGTG,9-129454186-129454210-GGT,9-129454211-129454243-GGTGGAGGT,9-129454235-129454281-GGTGGTGGGTGGTGGAGGTGGTG,9-129454251-129454273-GGTGGTG,9-129454258-129454307-GGTGGTGGGTGGTGGA,9-129454328-129454339-GGT,9-129454399-129454408-GGTGGTGGA,9-129454399-129454414-GGT,9-129454447-129454465-GGTGGTGGA,9-129454456-129454505-GGTGGTGGAGGTGGTG,9-129454472-129454487-GGT,9-129454488-129454506-GGTGGTGGA,9-129454491-129454537-GGTGGAGGTGGTGGA;MOTIFS=GGTGGTGGGTGGTGGA,GGTGGTGGAGGTGGTG,GGT,GGTGGAGGTGGTGGA,GGTGGTGGGTGGTGGAGGTGGTG,GGTGGAGGT,GGTGGTG,GGTGGTGGA;STRUC=<VC260464>	HPRC,HGSVC	Yes	1.859	No	NA,NA	NA	NA
chr9:129454472	309851	INS	217	0.877	0.4873	3	NA	NA	NA	NA	NA	NA	NA	NA	NA	Yes	ID=9-129454096-129454128-GGTGGAGGT,9-129454120-129454142-GGTGGTG,9-129454165-129454194-GGTGGTG,9-129454186-129454210-GGT,9-129454211-129454243-GGTGGAGGT,9-129454235-129454281-GGTGGTGGGTGGTGGAGGTGGTG,9-129454251-129454273-GGTGGTG,9-129454258-129454307-GGTGGTGGGTGGTGGA,9-129454328-129454339-GGT,9-129454399-129454408-GGTGGTGGA,9-129454399-129454414-GGT,9-129454447-129454465-GGTGGTGGA,9-129454456-129454505-GGTGGTGGAGGTGGTG,9-129454472-129454487-GGT,9-129454488-129454506-GGTGGTGGA,9-129454491-129454537-GGTGGAGGTGGTGGA;MOTIFS=GGTGGTGGGTGGTGGA,GGTGGTGGAGGTGGTG,GGT,GGTGGAGGTGGTGGA,GGTGGTGGGTGGTGGAGGTGGTG,GGTGGAGGT,GGTGGTG,GGTGGTGGA;STRUC=<VC260464>	HPRC,HGSVC,1KG-ONT	Yes	1.859	Yes	NA,NA	NA	NA
chr9:129454472	309850	INS	93	0.8718	0.5051	17	NA	NA	NA	NA	NA	NA	NA	NA	NA	Yes	ID=9-129454096-129454128-GGTGGAGGT,9-129454120-129454142-GGTGGTG,9-129454165-129454194-GGTGGTG,9-129454186-129454210-GGT,9-129454211-129454243-GGTGGAGGT,9-129454235-129454281-GGTGGTGGGTGGTGGAGGTGGTG,9-129454251-129454273-GGTGGTG,9-129454258-129454307-GGTGGTGGGTGGTGGA,9-129454328-129454339-GGT,9-129454399-129454408-GGTGGTGGA,9-129454399-129454414-GGT,9-129454447-129454465-GGTGGTGGA,9-129454456-129454505-GGTGGTGGAGGTGGTG,9-129454472-129454487-GGT,9-129454488-129454506-GGTGGTGGA,9-129454491-129454537-GGTGGAGGTGGTGGA;MOTIFS=GGTGGTGGGTGGTGGA,GGTGGTGGAGGTGGTG,GGT,GGTGGAGGTGGTGGA,GGTGGTGGGTGGTGGAGGTGGTG,GGTGGAGGT,GGTGGTG,GGTGGTGGA;STRUC=<VC260464>	HPRC,HGSVC	Yes	1.859	Yes	NA,NA	NA	NA
chr9:129454488	309853	INS	52	0.8934	0.4235	4	NA	NA	NA	NA	NA	NA	NA	NA	NA	Yes	ID=9-129454096-129454128-GGTGGAGGT,9-129454120-129454142-GGTGGTG,9-129454165-129454194-GGTGGTG,9-129454186-129454210-GGT,9-129454211-129454243-GGTGGAGGT,9-129454235-129454281-GGTGGTGGGTGGTGGAGGTGGTG,9-129454251-129454273-GGTGGTG,9-129454258-129454307-GGTGGTGGGTGGTGGA,9-129454328-129454339-GGT,9-129454399-129454408-GGTGGTGGA,9-129454399-129454414-GGT,9-129454447-129454465-GGTGGTGGA,9-129454456-129454505-GGTGGTGGAGGTGGTG,9-129454472-129454487-GGT,9-129454488-129454506-GGTGGTGGA,9-129454491-129454537-GGTGGAGGTGGTGGA;MOTIFS=GGTGGTGGGTGGTGGA,GGTGGTGGAGGTGGTG,GGT,GGTGGAGGTGGTGGA,GGTGGTGGGTGGTGGAGGTGGTG,GGTGGAGGT,GGTGGTG,GGTGGTGGA;STRUC=<VC260464>	HPRC,HGSVC,1KG-ONT	No	0.148	Yes	NA,NA	NA	NA
chr9:129454506	309855	INS	273	0.868	0.5018	1	NA	NA	NA	NA	NA	NA	NA	NA	NA	Yes	ID=9-129454096-129454128-GGTGGAGGT,9-129454120-129454142-GGTGGTG,9-129454165-129454194-GGTGGTG,9-129454186-129454210-GGT,9-129454211-129454243-GGTGGAGGT,9-129454235-129454281-GGTGGTGGGTGGTGGAGGTGGTG,9-129454251-129454273-GGTGGTG,9-129454258-129454307-GGTGGTGGGTGGTGGA,9-129454328-129454339-GGT,9-129454399-129454408-GGTGGTGGA,9-129454399-129454414-GGT,9-129454447-129454465-GGTGGTGGA,9-129454456-129454505-GGTGGTGGAGGTGGTG,9-129454472-129454487-GGT,9-129454488-129454506-GGTGGTGGA,9-129454491-129454537-GGTGGAGGTGGTGGA;MOTIFS=GGTGGTGGGTGGTGGA,GGTGGTGGAGGTGGTG,GGT,GGTGGAGGTGGTGGA,GGTGGTGGGTGGTGGAGGTGGTG,GGTGGAGGT,GGTGGTG,GGTGGTGGA;STRUC=<VC260464>	HPRC,HGSVC,1KG-ONT	Yes	1.859	No	NA,NA	NA	NA
chr9:129454506	309854	INS	290	0.8126	0.6508	3	NA	NA	NA	NA	NA	NA	NA	NA	NA	Yes	ID=9-129454096-129454128-GGTGGAGGT,9-129454120-129454142-GGTGGTG,9-129454165-129454194-GGTGGTG,9-129454186-129454210-GGT,9-129454211-129454243-GGTGGAGGT,9-129454235-129454281-GGTGGTGGGTGGTGGAGGTGGTG,9-129454251-129454273-GGTGGTG,9-129454258-129454307-GGTGGTGGGTGGTGGA,9-129454328-129454339-GGT,9-129454399-129454408-GGTGGTGGA,9-129454399-129454414-GGT,9-129454447-129454465-GGTGGTGGA,9-129454456-129454505-GGTGGTGGAGGTGGTG,9-129454472-129454487-GGT,9-129454488-129454506-GGTGGTGGA,9-129454491-129454537-GGTGGAGGTGGTGGA;MOTIFS=GGTGGTGGGTGGTGGA,GGTGGTGGAGGTGGTG,GGT,GGTGGAGGTGGTGGA,GGTGGTGGGTGGTGGAGGTGGTG,GGTGGAGGT,GGTGGTG,GGTGGTGGA;STRUC=<VC260464>	HPRC,HGSVC,1KG-ONT	Yes	1.859	No	NA,NA	NA	NA
chr9:129454508	309856	INS	220	0.8045	0.6909	1	NA	NA	NA	NA	NA	NA	NA	NA	NA	Yes	ID=9-129454096-129454128-GGTGGAGGT,9-129454120-129454142-GGTGGTG,9-129454165-129454194-GGTGGTG,9-129454186-129454210-GGT,9-129454211-129454243-GGTGGAGGT,9-129454235-129454281-GGTGGTGGGTGGTGGAGGTGGTG,9-129454251-129454273-GGTGGTG,9-129454258-129454307-GGTGGTGGGTGGTGGA,9-129454328-129454339-GGT,9-129454399-129454408-GGTGGTGGA,9-129454399-129454414-GGT,9-129454447-129454465-GGTGGTGGA,9-129454456-129454505-GGTGGTGGAGGTGGTG,9-129454472-129454487-GGT,9-129454488-129454506-GGTGGTGGA,9-129454491-129454537-GGTGGAGGTGGTGGA;MOTIFS=GGTGGTGGGTGGTGGA,GGTGGTGGAGGTGGTG,GGT,GGTGGAGGTGGTGGA,GGTGGTGGGTGGTGGAGGTGGTG,GGTGGAGGT,GGTGGTG,GGTGGTGGA;STRUC=<VC260464>	HPRC,HGSVC,1KG-ONT	Yes	1.859	No	NA,NA	NA	NA
chr9:129454508	309858	INS	150	0.8933	0.3959	9	NA	NA	NA	NA	NA	NA	NA	NA	NA	Yes	ID=9-129454096-129454128-GGTGGAGGT,9-129454120-129454142-GGTGGTG,9-129454165-129454194-GGTGGTG,9-129454186-129454210-GGT,9-129454211-129454243-GGTGGAGGT,9-129454235-129454281-GGTGGTGGGTGGTGGAGGTGGTG,9-129454251-129454273-GGTGGTG,9-129454258-129454307-GGTGGTGGGTGGTGGA,9-129454328-129454339-GGT,9-129454399-129454408-GGTGGTGGA,9-129454399-129454414-GGT,9-129454447-129454465-GGTGGTGGA,9-129454456-129454505-GGTGGTGGAGGTGGTG,9-129454472-129454487-GGT,9-129454488-129454506-GGTGGTGGA,9-129454491-129454537-GGTGGAGGTGGTGGA;MOTIFS=GGTGGTGGGTGGTGGA,GGTGGTGGAGGTGGTG,GGT,GGTGGAGGTGGTGGA,GGTGGTGGGTGGTGGAGGTGGTG,GGTGGAGGT,GGTGGTG,GGTGGTGGA;STRUC=<VC260464>	HPRC,HGSVC	Yes	1.859	Yes	NA,NA	NA	NA
chr9:129454508	309857	INS	272	0.8509	0.6058	3	NA	NA	NA	NA	NA	NA	NA	NA	NA	Yes	ID=9-129454096-129454128-GGTGGAGGT,9-129454120-129454142-GGTGGTG,9-129454165-129454194-GGTGGTG,9-129454186-129454210-GGT,9-129454211-129454243-GGTGGAGGT,9-129454235-129454281-GGTGGTGGGTGGTGGAGGTGGTG,9-129454251-129454273-GGTGGTG,9-129454258-129454307-GGTGGTGGGTGGTGGA,9-129454328-129454339-GGT,9-129454399-129454408-GGTGGTGGA,9-129454399-129454414-GGT,9-129454447-129454465-GGTGGTGGA,9-129454456-129454505-GGTGGTGGAGGTGGTG,9-129454472-129454487-GGT,9-129454488-129454506-GGTGGTGGA,9-129454491-129454537-GGTGGAGGTGGTGGA;MOTIFS=GGTGGTGGGTGGTGGA,GGTGGTGGAGGTGGTG,GGT,GGTGGAGGTGGTGGA,GGTGGTGGGTGGTGGAGGTGGTG,GGTGGAGGT,GGTGGTG,GGTGGTGGA;STRUC=<VC260464>	HPRC,HGSVC,1KG-ONT	Yes	1.859	No	NA,NA	NA	NA
chr9:129454509	309859	INS	162	0.8239	0.6448	3	NA	NA	NA	NA	NA	NA	NA	NA	NA	Yes	ID=9-129454096-129454128-GGTGGAGGT,9-129454120-129454142-GGTGGTG,9-129454165-129454194-GGTGGTG,9-129454186-129454210-GGT,9-129454211-129454243-GGTGGAGGT,9-129454235-129454281-GGTGGTGGGTGGTGGAGGTGGTG,9-129454251-129454273-GGTGGTG,9-129454258-129454307-GGTGGTGGGTGGTGGA,9-129454328-129454339-GGT,9-129454399-129454408-GGTGGTGGA,9-129454399-129454414-GGT,9-129454447-129454465-GGTGGTGGA,9-129454456-129454505-GGTGGTGGAGGTGGTG,9-129454472-129454487-GGT,9-129454488-129454506-GGTGGTGGA,9-129454491-129454537-GGTGGAGGTGGTGGA;MOTIFS=GGTGGTGGGTGGTGGA,GGTGGTGGAGGTGGTG,GGT,GGTGGAGGTGGTGGA,GGTGGTGGGTGGTGGAGGTGGTG,GGTGGAGGT,GGTGGTG,GGTGGTGGA;STRUC=<VC260464>	HPRC,HGSVC	Yes	1.859	Yes	NA,NA	NA	NA
chr9:129454511	309860	INS	135	0.8144	0.6864	1	NA	NA	NA	NA	NA	NA	NA	NA	NA	Yes	ID=9-129454096-129454128-GGTGGAGGT,9-129454120-129454142-GGTGGTG,9-129454165-129454194-GGTGGTG,9-129454186-129454210-GGT,9-129454211-129454243-GGTGGAGGT,9-129454235-129454281-GGTGGTGGGTGGTGGAGGTGGTG,9-129454251-129454273-GGTGGTG,9-129454258-129454307-GGTGGTGGGTGGTGGA,9-129454328-129454339-GGT,9-129454399-129454408-GGTGGTGGA,9-129454399-129454414-GGT,9-129454447-129454465-GGTGGTGGA,9-129454456-129454505-GGTGGTGGAGGTGGTG,9-129454472-129454487-GGT,9-129454488-129454506-GGTGGTGGA,9-129454491-129454537-GGTGGAGGTGGTGGA;MOTIFS=GGTGGTGGGTGGTGGA,GGTGGTGGAGGTGGTG,GGT,GGTGGAGGTGGTGGA,GGTGGTGGGTGGTGGAGGTGGTG,GGTGGAGGT,GGTGGTG,GGTGGTGGA;STRUC=<VC260464>	HPRC,HGSVC	Yes	1.859	No	NA,NA	NA	NA
chr9:129454539	309861	INS	58	0.8232	0.6336	3	NA	NA	NA	NA	NA	NA	NA	NA	NA	Yes	NA	HPRC,HGSVC,1KG-ONT	No	1.992	Yes	NA,NA	NA	NA
chr9:129454575	309862	INS	231	0.903	0.3621	2	NA	NA	NA	NA	NA	NA	NA	NA	NA	Yes	NA	HPRC,HGSVC,1KG-ONT	Yes	1.992	Yes	NA,NA	NA	NA
chr9:129457383	309863	INS	56	0.9037	0.3575	3	NA	NA	NA	NA	NA	NA	NA	NA	NA	No	ID=9-129457376-129457390-TGGA;MOTIFS=TGGA;STRUC=<TR3915347>	HPRC,HGSVC,1KG-ONT	Yes	2.066	Yes	NA,NA	NA	NA
chr9:129468562	309864	DEL	67	0.951	0.1927	1	NA	NA	NA	NA	NA	NA	NA	NA	NA	No	ID=9-129468570-129468580-TG;MOTIFS=TG;STRUC=(TG)n	NA	No	0.333	Yes	NA,NA	NA	NA
chr9:129468855	309865	INS	160	0.8612	0.5826	1	NA	NA	NA	NA	NA	NA	NA	NA	NA	Yes	NA	NA	No	0.112	No	NA,NA	NA	NA
chr9:129469135	309866	INS	63	0.8659	0.5097	49	NA	NA	NA	NA	NA	NA	NA	NA	NA	Yes	ID=9-129469129-129469147-TG;MOTIFS=TG;STRUC=<TR3915388>	HPRC,HGSVC,1KG-ONT	Yes	0.126	Yes	NA,NA	NA	NA
chr9:129472008	309867	DEL	97	0.863	0.512	1	NA	NA	NA	NA	NA	NA	NA	NA	NA	Yes	NA	NA	Yes	1.677	No	NA,NA	NA	NA
chr9:129510733	309868	INS	329	0.9433	0.2617	45	NA	NA	NA	NA	NA	NA	NA	NA	NA	No	NA	HPRC,1KG-ONT	Yes	1.848	Yes	NA,NA	NA	NA
chr9:129514655	309870	INS	71	0.9699	0.1583	951	NA	NA	NA	NA	NA	NA	NA	NA	NA	No	NA	HPRC,HGSVC,1KG-ONT	No	1.884	Yes	NA,NA	NA	NA
chr9:129514655	309871	INS	76	0.9161	0.4221	26	NA	NA	NA	NA	NA	NA	NA	NA	NA	No	NA	HPRC,HGSVC,1KG-ONT	No	1.884	Yes	NA,NA	NA	NA
chr9:129514655	309869	INS	71	0.954	0.1987	124	NA	NA	NA	NA	NA	NA	NA	NA	NA	No	NA	HPRC,HGSVC,1KG-ONT	No	1.884	Yes	NA,NA	NA	NA
chr9:129563398	309872	DEL	2202	0.96	0.3675	1	NA	NA	NA	NA	NA	NA	NA	NA	NA	Yes	ID=9-129563704-129563715-T;MOTIFS=T;STRUC=<TR3915565>,ID=9-129564280-129564291-A;MOTIFS=A;STRUC=<TR3915566>,ID=9-129564290-129564309-AT;MOTIFS=AT;STRUC=(AT)n,ID=9-129564443-129564455-A;MOTIFS=A;STRUC=<TR3915567>,ID=9-129565110-129565118-T;MOTIFS=T;STRUC=<TR3915568>,ID=9-129565120-129565132-TGT;MOTIFS=TGT;STRUC=<TR3915569>,ID=9-129565436-129565450-TTGT;MOTIFS=TTGT;STRUC=<TR3915570>,ID=9-129565581-129565591-CCA;MOTIFS=CCA;STRUC=<TR3915571>	HPRC	No	0.1	No	NA,NA	NA	NA
chr9:129565309	309873	DEL	318	0.9758	0.1217	1	NA	NA	NA	NA	NA	NA	NA	NA	NA	Yes	ID=9-129565436-129565450-TTGT;MOTIFS=TTGT;STRUC=<TR3915570>,ID=9-129565581-129565591-CCA;MOTIFS=CCA;STRUC=<TR3915571>	1KG-ONT	Yes	0.432	No	NA,NA	NA	NA
chr9:129576254	309874	INS	150	0.8228	0.6653	3	NA	NA	NA	NA	NA	NA	NA	NA	NA	No	ID=9-129576014-129576030-AC,9-129576031-129576044-CA,9-129576073-129576086-CA,9-129576173-129576182-CA,9-129576183-129576205-CACACACTCCT,9-129576205-129576216-CA,9-129576220-129576229-CA,9-129576252-129576263-CA,9-129576267-129576276-CA,9-129576280-129576291-CA;MOTIFS=AC,CA,CACACACTCCT;STRUC=<VC260487>	NA	No	0.071	Yes	NA,NA	NA	NA
chr9:129590494	309875	DEL	2394	0.9307	0.4103	1	NA	NA	NA	NA	NA	NA	NA	NA	NA	No	ID=9-129591482-129591499-TG,9-129591531-129591546-AC;MOTIFS=AC,TG;STRUC=<VC260491>,ID=9-129591494-129591518-TGTGTA;MOTIFS=TGTGTA;STRUC=<TR3915616>,ID=9-129591500-129591517-TG;MOTIFS=TG;STRUC=<TR3915617>,ID=9-129591516-129591532-TA;MOTIFS=TA;STRUC=<TR3915618>,ID=9-129591812-129591828-A;MOTIFS=A;STRUC=<TR3915619>,ID=9-129592638-129592659-T;MOTIFS=T;STRUC=<TR3915620>	HPRC	No	0.062	No	NA,NA	NA	NA
chr9:129592962	309876	INS	356	0.8444	0.6255	1	NA	NA	NA	NA	NA	NA	NA	NA	NA	No	NA	NA	Yes	1.995	No	NA,NA	NA	NA
chr9:129611566	309877	DEL	929	0.8309	0.6361	26	NTMT1(0.1868,0.796)	NA	NA	NA	NA	NA	NA	NA	CTCF_binding_site	No	ID=9-129611739-129611754-GTT;MOTIFS=GTT;STRUC=(GTT)n,ID=9-129611918-129611927-T;MOTIFS=T;STRUC=<TR3915655>	HGSVC	Yes	5.948	Yes	NA,NA	NA	NA
chr9:129625857	309878	INS	207	0.8457	0.5652	3	NTMT1(0.1868,0.796)	NA	NA	NA	NA	NA	NA	NA	promoter	No	NA	NA	No	3.238	No	NA,NA	NA	NA
chr9:129647870	309879	DEL	124	0.9468	0.2183	17	NA	NA	NA	NA	NA	NA	NA	NA	NA	No	ID=9-129647819-129647830-CA,9-129647863-129647872-CA,9-129647883-129647896-CA,9-129647929-129647942-CA,9-129647946-129647955-CA,9-129647972-129647978-CA,9-129648004-129648015-CA,9-129648019-129648032-CA,9-129648055-129648066-CA,9-129648070-129648081-CA,9-129648085-129648096-CA,9-129648045-129648108-ACACACCACTCACAC,9-129648143-129648152-CA;MOTIFS=ACACACCACTCACAC,CA;STRUC=<VC260498>	NA	No	0.361	Yes	NA,NA	NA	NA
chr9:129647877	309880	DEL	142	0.9348	0.2524	1	NA	NA	NA	NA	NA	NA	NA	NA	NA	No	ID=9-129647819-129647830-CA,9-129647863-129647872-CA,9-129647883-129647896-CA,9-129647929-129647942-CA,9-129647946-129647955-CA,9-129647972-129647978-CA,9-129648004-129648015-CA,9-129648019-129648032-CA,9-129648055-129648066-CA,9-129648070-129648081-CA,9-129648085-129648096-CA,9-129648045-129648108-ACACACCACTCACAC,9-129648143-129648152-CA;MOTIFS=ACACACCACTCACAC,CA;STRUC=<VC260498>	1KG-ONT	No	0.274	No	NA,NA	NA	NA
chr9:129647967	309881	DEL	64	0.9494	0.2395	622	NA	NA	NA	NA	NA	NA	NA	NA	NA	No	ID=9-129647819-129647830-CA,9-129647863-129647872-CA,9-129647883-129647896-CA,9-129647929-129647942-CA,9-129647946-129647955-CA,9-129647972-129647978-CA,9-129648004-129648015-CA,9-129648019-129648032-CA,9-129648055-129648066-CA,9-129648070-129648081-CA,9-129648085-129648096-CA,9-129648045-129648108-ACACACCACTCACAC,9-129648143-129648152-CA;MOTIFS=ACACACCACTCACAC,CA;STRUC=<VC260498>	HPRC,HGSVC,1KG-ONT	No	0.235	Yes	NA,NA	NA	NA
chr9:129647976	309882	DEL	79	0.9382	0.2907	263	NA	NA	NA	NA	NA	NA	NA	NA	NA	No	ID=9-129647819-129647830-CA,9-129647863-129647872-CA,9-129647883-129647896-CA,9-129647929-129647942-CA,9-129647946-129647955-CA,9-129647972-129647978-CA,9-129648004-129648015-CA,9-129648019-129648032-CA,9-129648055-129648066-CA,9-129648070-129648081-CA,9-129648085-129648096-CA,9-129648045-129648108-ACACACCACTCACAC,9-129648143-129648152-CA;MOTIFS=ACACACCACTCACAC,CA;STRUC=<VC260498>	HPRC,HGSVC,1KG-ONT	No	0.253	Yes	NA,NA	NA	NA
chr9:129647981	309883	DEL	51	0.8078	0.6901	276	NA	NA	NA	NA	NA	NA	NA	NA	NA	No	ID=9-129647819-129647830-CA,9-129647863-129647872-CA,9-129647883-129647896-CA,9-129647929-129647942-CA,9-129647946-129647955-CA,9-129647972-129647978-CA,9-129648004-129648015-CA,9-129648019-129648032-CA,9-129648055-129648066-CA,9-129648070-129648081-CA,9-129648085-129648096-CA,9-129648045-129648108-ACACACCACTCACAC,9-129648143-129648152-CA;MOTIFS=ACACACCACTCACAC,CA;STRUC=<VC260498>	HPRC,HGSVC,1KG-ONT	No	0.243	Yes	NA,NA	NA	NA
chr9:129647994	309884	DEL	66	0.8129	0.6981	75	NA	NA	NA	NA	NA	NA	NA	NA	NA	No	ID=9-129647819-129647830-CA,9-129647863-129647872-CA,9-129647883-129647896-CA,9-129647929-129647942-CA,9-129647946-129647955-CA,9-129647972-129647978-CA,9-129648004-129648015-CA,9-129648019-129648032-CA,9-129648055-129648066-CA,9-129648070-129648081-CA,9-129648085-129648096-CA,9-129648045-129648108-ACACACCACTCACAC,9-129648143-129648152-CA;MOTIFS=ACACACCACTCACAC,CA;STRUC=<VC260498>	HPRC,HGSVC,1KG-ONT	No	0.395	Yes	NA,NA	NA	NA
chr9:129662049	309885	DEL	566	0.9548	0.2674	66	NA	NA	NA	NA	NA	NA	NA	NA	NA	No	ID=9-129662170-129662190-TTTTCT,9-129662183-129662198-TTTC,9-129662195-129662212-T,9-129662316-129662339-AAAT,9-129662347-129662357-A,9-129662506-129662515-T;MOTIFS=A,TTTC,AAAT,TTTTCT,T;STRUC=<VC260501>	HPRC,HGSVC,1KG-ONT	No	0.153	Yes	NA,NA	NA	NA
chr9:129684532	309886	INS	130	0.8539	0.5282	1	PRRX2(0.0030137,1.164)	NA	NA	NA	NA	NA	NA	NA	enhancer	No	ID=9-129684358-129684369-TC,9-129684394-129684405-AC,9-129684404-129684413-AG,9-129684412-129684421-AC,9-129684427-129684459-AC,9-129684459-129684465-ACA,9-129684482-129684523-CA,9-129684524-129684533-CA;MOTIFS=TC,AG,AC,CA,ACA;STRUC=<VC260505>	NA	No	1.894	Yes	NA,NA	NA	NA
chr9:129684532	309890	INS	66	0.8487	0.5404	1	PRRX2(0.0030137,1.164)	NA	NA	NA	NA	NA	NA	NA	enhancer	No	ID=9-129684358-129684369-TC,9-129684394-129684405-AC,9-129684404-129684413-AG,9-129684412-129684421-AC,9-129684427-129684459-AC,9-129684459-129684465-ACA,9-129684482-129684523-CA,9-129684524-129684533-CA;MOTIFS=TC,AG,AC,CA,ACA;STRUC=<VC260505>	HPRC,HGSVC	No	1.894	No	NA,NA	NA	NA
chr9:129684532	309888	INS	82	0.8728	0.4445	2	PRRX2(0.0030137,1.164)	NA	NA	NA	NA	NA	NA	NA	enhancer	No	ID=9-129684358-129684369-TC,9-129684394-129684405-AC,9-129684404-129684413-AG,9-129684412-129684421-AC,9-129684427-129684459-AC,9-129684459-129684465-ACA,9-129684482-129684523-CA,9-129684524-129684533-CA;MOTIFS=TC,AG,AC,CA,ACA;STRUC=<VC260505>	HPRC,HGSVC	No	1.894	No	NA,NA	NA	NA
chr9:129684532	309887	INS	88	0.8806	0.433	2	PRRX2(0.0030137,1.164)	NA	NA	NA	NA	NA	NA	NA	enhancer	No	ID=9-129684358-129684369-TC,9-129684394-129684405-AC,9-129684404-129684413-AG,9-129684412-129684421-AC,9-129684427-129684459-AC,9-129684459-129684465-ACA,9-129684482-129684523-CA,9-129684524-129684533-CA;MOTIFS=TC,AG,AC,CA,ACA;STRUC=<VC260505>	HPRC,HGSVC	No	1.894	No	NA,NA	NA	NA
chr9:129684532	309891	INS	62	0.836	0.6227	4	PRRX2(0.0030137,1.164)	NA	NA	NA	NA	NA	NA	NA	enhancer	No	ID=9-129684358-129684369-TC,9-129684394-129684405-AC,9-129684404-129684413-AG,9-129684412-129684421-AC,9-129684427-129684459-AC,9-129684459-129684465-ACA,9-129684482-129684523-CA,9-129684524-129684533-CA;MOTIFS=TC,AG,AC,CA,ACA;STRUC=<VC260505>	HPRC,HGSVC	No	1.894	Yes	NA,NA	NA	NA
chr9:129684532	309889	INS	70	0.8722	0.6379	3	PRRX2(0.0030137,1.164)	NA	NA	NA	NA	NA	NA	NA	enhancer	No	ID=9-129684358-129684369-TC,9-129684394-129684405-AC,9-129684404-129684413-AG,9-129684412-129684421-AC,9-129684427-129684459-AC,9-129684459-129684465-ACA,9-129684482-129684523-CA,9-129684524-129684533-CA;MOTIFS=TC,AG,AC,CA,ACA;STRUC=<VC260505>	HPRC,HGSVC	No	1.894	Yes	NA,NA	NA	NA
chr9:129689821	309892	INS	313	0.9554	0.1973	810	PRRX2(0.0030137,1.164)	NA	NA	NA	NA	NA	NA	NA	NA	No	ID=9-129689753-129689770-TTAT;MOTIFS=TTAT;STRUC=(TTAT)n	HPRC,HGSVC,1KG-ONT	Yes	0.031	Yes	NA,NA	NA	NA
chr9:129723154	309893	INS	57	0.8477	0.5761	5	NA	NA	NA	NA	NA	NA	NA	NA	NA	No	NA	HGSVC,1KG-ONT	Yes	1.894	Yes	NA,NA	NA	NA
chr9:129732035	309894	DEL	527	0.9317	0.5107	1	NA	NA	NA	NA	NA	NA	NA	NA	NA	No	ID=9-129732399-129732409-GAT;MOTIFS=GAT;STRUC=<TR3915889>	HPRC,HGSVC,1KG-ONT	No	0.409	No	NA,NA	NA	NA
chr9:129733403	309896	INS	206	0.9225	0.2925	68	NA	NA	NA	NA	NA	NA	NA	NA	NA	No	NA	HPRC,HGSVC,1KG-ONT	Yes	0.142	Yes	NA,NA	NA	NA
chr9:129733403	309895	INS	203	0.9495	0.2393	775	NA	NA	NA	NA	NA	NA	NA	NA	NA	No	NA	HPRC,HGSVC,1KG-ONT	Yes	0.142	Yes	NA,NA	NA	NA
chr9:129735931	309897	DEL	102	0.8053	0.6665	1	NA	NA	NA	NA	NA	NA	NA	NA	NA	No	ID=9-129735888-129735905-CCCAC,9-129735951-129735969-CCCAC;MOTIFS=CCCAC;STRUC=<VC260514>,ID=9-129735940-129736048-CATCCCCAACACCCACCCCACCCCACCCCTCCCTTCCATGTCCCAATCTTCCCCCACAACCACCCCGACCCCTGCCCCTCCTTTCCATACCCACCCCTCCCCCACACT;MOTIFS=CATCCCCAACACCCACCCCACCCCACCCCTCCCTTCCATGTCCCAATCTTCCCCCACAACCACCCCGACCCCTGCCCCTCCTTTCCATACCCACCCCTCCCCCACACT;STRUC=<TR3915892>	HPRC,HGSVC,1KG-ONT	Yes	0.077	No	NA,NA	NA	NA
chr9:129735940	309898	DEL	108	0.9336	0.3646	449	NA	NA	NA	NA	NA	NA	NA	NA	NA	No	ID=9-129735888-129735905-CCCAC,9-129735951-129735969-CCCAC;MOTIFS=CCCAC;STRUC=<VC260514>,ID=9-129735940-129736048-CATCCCCAACACCCACCCCACCCCACCCCTCCCTTCCATGTCCCAATCTTCCCCCACAACCACCCCGACCCCTGCCCCTCCTTTCCATACCCACCCCTCCCCCACACT;MOTIFS=CATCCCCAACACCCACCCCACCCCACCCCTCCCTTCCATGTCCCAATCTTCCCCCACAACCACCCCGACCCCTGCCCCTCCTTTCCATACCCACCCCTCCCCCACACT;STRUC=<TR3915892>	HPRC,HGSVC,1KG-ONT	Yes	0.077	Yes	NA,NA	NA	NA
chr9:129758636	309899	DEL	63	0.851	0.552	9	NA	NA	NA	NA	NA	NA	NA	NA	NA	No	ID=9-129758601-129758613-ATTT,9-129758691-129758703-TTTC,9-129758700-129758716-TTCC,9-129758723-129758738-TTCT,9-129758748-129758760-TTCC,9-129758763-129758778-CCTT,9-129758776-129758786-CT,9-129758783-129758800-TCTT;MOTIFS=TCTT,CCTT,CT,TTTC,TTCC,ATTT,TTCT;STRUC=<VC260517>,ID=9-129758619-129758681-TCTT;MOTIFS=TCTT;STRUC=<TR3915931>	1KG-ONT	Yes	2.537	Yes	NA,NA	NA	NA
chr9:129763222	309900	DEL	69	0.9053	0.3406	30	NA	NA	NA	NA	NA	NA	NA	NA	NA	No	NA	1KG-ONT	No	1.845	Yes	NA,NA	NA	NA
chr9:129764115	309902	DEL	4087	0.9552	0.1963	106	NA	NA	NA	NA	NA	NA	NA	NA	NA	No	ID=9-129764157-129764177-A;MOTIFS=A;STRUC=<TR3915945>,ID=9-129764488-129764498-T;MOTIFS=T;STRUC=<TR3915946>,ID=9-129764790-129764800-T;MOTIFS=T;STRUC=<TR3915947>,ID=9-129764801-129764812-T;MOTIFS=T;STRUC=<TR3915948>,ID=9-129765323-129765336-T;MOTIFS=T;STRUC=<TR3915949>,ID=9-129765474-129765485-T;MOTIFS=T;STRUC=<TR3915950>,ID=9-129765704-129765713-GGA;MOTIFS=GGA;STRUC=<TR3915951>,ID=9-129765951-129766027-AGAT;MOTIFS=AGAT;STRUC=<TR3915952>,ID=9-129766257-129766274-TTA;MOTIFS=TTA;STRUC=<TR3915953>,ID=9-129766455-129766468-TATT;MOTIFS=TATT;STRUC=<TR3915954>,ID=9-129767356-129767382-AT,9-129767382-129767395-AC;MOTIFS=AC,AT;STRUC=<VC260519>,ID=9-129767554-129767579-T;MOTIFS=T;STRUC=<TR3915955>	HPRC,HGSVC,1KG-ONT	Yes	0.024	Yes	NA,NA	NA	NA
chr9:129767356	309903	INS	50	0.8216	0.6364	3	NA	NA	NA	NA	NA	NA	NA	NA	NA	No	ID=9-129767356-129767382-AT,9-129767382-129767395-AC;MOTIFS=AC,AT;STRUC=<VC260519>	NA	No	2.17	Yes	NA,NA	NA	NA
chr9:129859254	309905	INS	86	0.8333	0.6199	24	USP20(5.0421e-17,0.784)	NA	NA	NA	NA	NA	NA	NA	NA	No	NA	HPRC,HGSVC	Yes	3.792	No	NA,NA	NA	NA
chr9:129859254	309904	INS	120	0.8412	0.5951	339	USP20(5.0421e-17,0.784)	NA	NA	NA	NA	NA	NA	NA	NA	No	NA	HPRC,HGSVC,1KG-ONT	Yes	3.792	No	NA,NA	NA	NA
chr9:129859254	309912	INS	136	0.9615	0.189	97	USP20(5.0421e-17,0.784)	NA	NA	NA	NA	NA	NA	NA	NA	No	NA	HPRC,HGSVC,1KG-ONT	Yes	3.792	No	NA,NA	NA	NA
chr9:129859254	309911	INS	126	0.9725	0.1455	633	USP20(5.0421e-17,0.784)	NA	NA	NA	NA	NA	NA	NA	NA	No	NA	HPRC,HGSVC,1KG-ONT	Yes	3.792	Yes	NA,NA	NA	NA
chr9:129859254	309910	INS	111	0.94	0.2304	159	USP20(5.0421e-17,0.784)	NA	NA	NA	NA	NA	NA	NA	NA	No	NA	HPRC,HGSVC,1KG-ONT	Yes	3.792	No	NA,NA	NA	NA
chr9:129859254	309909	INS	131	0.9655	0.1487	14	USP20(5.0421e-17,0.784)	NA	NA	NA	NA	NA	NA	NA	NA	No	NA	HPRC,HGSVC,1KG-ONT	Yes	3.792	No	NA,NA	NA	NA
chr9:129859254	309908	INS	116	0.9667	0.1358	97	USP20(5.0421e-17,0.784)	NA	NA	NA	NA	NA	NA	NA	NA	No	NA	HPRC,HGSVC,1KG-ONT	Yes	3.792	No	NA,NA	NA	NA
chr9:129859254	309907	INS	105	0.8442	0.5537	35	USP20(5.0421e-17,0.784)	NA	NA	NA	NA	NA	NA	NA	NA	No	NA	HPRC,HGSVC,1KG-ONT	Yes	3.792	No	NA,NA	NA	NA
chr9:129859254	309906	INS	96	0.8791	0.4652	14	USP20(5.0421e-17,0.784)	NA	NA	NA	NA	NA	NA	NA	NA	No	NA	HPRC,HGSVC,1KG-ONT	Yes	3.792	No	NA,NA	NA	NA
chr9:129859263	309914	INS	96	0.8416	0.6149	3	USP20(5.0421e-17,0.784)	NA	NA	NA	NA	NA	NA	NA	NA	No	ID=9-129859255-129859284-TTTAT;MOTIFS=TTTAT;STRUC=<TR3916152>	HPRC,HGSVC,1KG-ONT	Yes	0.193	Yes	NA,NA	NA	NA
chr9:129859264	309915	INS	104	0.8752	0.4673	2	USP20(5.0421e-17,0.784)	NA	NA	NA	NA	NA	NA	NA	NA	No	ID=9-129859255-129859284-TTTAT;MOTIFS=TTTAT;STRUC=<TR3916152>	HPRC,HGSVC,1KG-ONT	Yes	0.193	No	NA,NA	NA	NA
chr9:129859270	309916	INS	52	0.8658	0.5177	10	USP20(5.0421e-17,0.784)	NA	NA	NA	NA	NA	NA	NA	NA	No	ID=9-129859255-129859284-TTTAT;MOTIFS=TTTAT;STRUC=<TR3916152>	HGSVC	Yes	0.193	Yes	NA,NA	NA	NA
chr9:129859284	309917	INS	108	0.8836	0.4501	2	USP20(5.0421e-17,0.784)	NA	NA	NA	NA	NA	NA	NA	NA	No	ID=9-129859255-129859284-TTTAT;MOTIFS=TTTAT;STRUC=<TR3916152>	HPRC,HGSVC,1KG-ONT	Yes	0.193	No	NA,NA	NA	NA
chr9:129875859	309918	INS	62	0.8328	0.5957	88	USP20(5.0421e-17,0.784)	NA	NA	NA	NA	NA	NA	NA	enhancer	No	NA	HPRC,HGSVC,1KG-ONT	Yes	2.12	Yes	NA,NA	NA	NA
chr9:129908168	309919	DEL	59	0.9359	0.2678	44	FNBP1(0.99852,0.457)	FNBP1(0.99852,0.457)	NA	NA	NA	NA	NA	NA	NA	No	ID=9-129908194-129908205-TC;MOTIFS=TC;STRUC=<TR3916244>,ID=9-129908204-129908221-T;MOTIFS=T;STRUC=<TR3916245>	HPRC,HGSVC,1KG-ONT	No	1.21	Yes	NA,NA	NA	NA
chr9:129959348	309920	DEL	1857	0.8143	0.6629	3	FNBP1(0.99852,0.457)	FNBP1(0.99852,0.457)	NA	NA	NA	NA	NA	NA	NA	No	ID=9-129959449-129959458-GTG;MOTIFS=GTG;STRUC=<TR3916367>,ID=9-129959599-129959614-AAAAT;MOTIFS=AAAAT;STRUC=<TR3916368>,ID=9-129960383-129960403-A;MOTIFS=A;STRUC=<TR3916369>,ID=9-129960398-129960432-AAAAAG;MOTIFS=AAAAAG;STRUC=(AAAAAG)n	HGSVC	Yes	0.101	No	NA,NA	NA	NA
chr9:129973506	309921	DEL	596	0.8399	0.6013	1	FNBP1(0.99852,0.457)	FNBP1(0.99852,0.457)	NA	NA	NA	NA	NA	NA	NA	No	ID=9-129973495-129973514-TTTG;MOTIFS=TTTG;STRUC=<TR3916397>,ID=9-129973667-129973685-T;MOTIFS=T;STRUC=<TR3916398>,ID=9-129973807-129973816-T;MOTIFS=T;STRUC=<TR3916399>,ID=9-129973817-129973828-T;MOTIFS=T;STRUC=<TR3916400>	NA	Yes	1.43	No	NA,NA	NA	NA
chr9:129984131	309922	INS	298	0.8962	0.3767	1	FNBP1(0.99852,0.457)	FNBP1(0.99852,0.457)	NA	NA	NA	NA	NA	NA	enhancer	No	NA	NA	Yes	8.67	No	NA,NA	NA	NA
chr9:129986003	309923	DEL	50	0.8459	0.5675	4	FNBP1(0.99852,0.457)	FNBP1(0.99852,0.457)	NA	NA	NA	NA	NA	NA	NA	No	ID=9-129985996-129986005-GTG;MOTIFS=GTG;STRUC=<TR3916424>	HGSVC	No	0.156	Yes	NA,NA	NA	NA
chr9:129986593	309924	DEL	1759	0.8658	0.51	16	FNBP1(0.99852,0.457)	FNBP1(0.99852,0.457)	NA	NA	NA	NA	NA	NA	NA	No	ID=9-129986792-129986800-A;MOTIFS=A;STRUC=(A)n,ID=9-129987483-129987494-AC;MOTIFS=AC;STRUC=<TR3916427>,ID=9-129987883-129987892-TA;MOTIFS=TA;STRUC=<TR3916428>,ID=9-129988290-129988299-A;MOTIFS=A;STRUC=<TR3916429>	HPRC,HGSVC,1KG-ONT	Yes	2.837	Yes	NA,NA	NA	NA
chr9:130048604	309925	DEL	302	0.8981	0.3669	18	NA	NA	NA	NA	NA	NA	NA	NA	NA	No	ID=9-130048787-130048797-T;MOTIFS=T;STRUC=(T)n	1KG-ONT	Yes	0.014	Yes	NA,NA	NA	NA
chr9:130067672	309926	INS	317	0.9447	0.2288	15	GPR107(0.48163,0.774)	NA	NA	NA	NA	NA	NA	NA	NA	No	NA	HGSVC,1KG-ONT	No	2.008	Yes	NA,NA	NA	NA
chr9:130075546	309927	INS	332	0.9238	0.2928	1	GPR107(0.48163,0.774)	NA	NA	NA	NA	NA	NA	NA	NA	No	NA	NA	No	0.216	No	NA,NA	NA	NA
chr9:130084414	309928	DEL	63	0.8621	0.4935	66	GPR107(0.48163,0.774)	NA	NA	NA	NA	NA	NA	NA	NA	No	ID=9-130084405-130084420-A;MOTIFS=A;STRUC=<TR3916648>	HPRC,HGSVC,1KG-ONT	Yes	1.369	Yes	NA,NA	NA	NA
chr9:130148471	309929	DEL	1948	0.8837	0.4207	1	NA	NA	NA	NA	NA	NA	NA	NA	NA	No	ID=9-130149015-130149040-AAAT;MOTIFS=AAAT;STRUC=(AAAT)n,ID=9-130149242-130149251-TGG;MOTIFS=TGG;STRUC=<TR3916762>,ID=9-130149515-130149529-T;MOTIFS=T;STRUC=<TR3916763>,ID=9-130150349-130150372-TTG;MOTIFS=TTG;STRUC=<TR3916764>,ID=9-130150367-130150389-TTGTT;MOTIFS=TTGTT;STRUC=<TR3916765>	NA	Yes	0.052	No	NA,NA	NA	NA
chr9:130154474	309930	DEL	1226	0.8693	0.4899	1	NA	NA	NA	NA	NA	NA	NA	NA	NA	No	ID=9-130154634-130154654-T;MOTIFS=T;STRUC=(T)n,ID=9-130155431-130155445-T;MOTIFS=T;STRUC=<TR3916774>	NA	Yes	0.086	No	NA,NA	NA	NA
chr9:130162603	309931	DEL	315	0.9489	0.2159	447	NA	NA	NA	NA	NA	NA	NA	NA	NA	No	ID=9-130162988-130162995-T;MOTIFS=T;STRUC=(T)n	HPRC,HGSVC,1KG-ONT	No	0.026	Yes	NA,NA	NA	NA
chr9:130174763	309932	DEL	148	0.8806	0.4274	2	NCS1(0.99892,0.384)	NCS1(0.99892,0.384)	NA	NA	NA	NA	NA	NA	NA	No	ID=9-130174790-130174807-A;MOTIFS=A;STRUC=<TR3916814>	NA	Yes	4.873	No	NA,NA	NA	NA
chr9:130176138	309935	INS	88	0.8284	0.6235	3	NCS1(0.99892,0.384)	NCS1(0.99892,0.384)	NA	NA	NA	NA	NA	NA	NA	No	NA	NA	No	0.174	No	NA,NA	NA	NA
chr9:130176138	309933	INS	285	0.8072	0.6937	5	NCS1(0.99892,0.384)	NCS1(0.99892,0.384)	NA	NA	NA	NA	NA	NA	NA	No	NA	NA	No	0.174	Yes	NA,NA	NA	NA
chr9:130176138	309934	INS	52	0.83	0.6273	7	NCS1(0.99892,0.384)	NCS1(0.99892,0.384)	NA	NA	NA	NA	NA	NA	NA	No	NA	NA	No	0.174	No	NA,NA	NA	NA
chr9:130176194	309936	INS	166	0.8716	0.5396	3	NCS1(0.99892,0.384)	NCS1(0.99892,0.384)	NA	NA	NA	NA	NA	NA	NA	No	ID=9-130176138-130176197-TTTC;MOTIFS=TTTC;STRUC=<TR3916817>,ID=9-130176194-130176209-T;MOTIFS=T;STRUC=(T)n	1KG-ONT	No	0.174	No	NA,NA	NA	NA
chr9:130176194	309937	INS	59	0.9095	0.3359	5	NCS1(0.99892,0.384)	NCS1(0.99892,0.384)	NA	NA	NA	NA	NA	NA	NA	No	ID=9-130176138-130176197-TTTC;MOTIFS=TTTC;STRUC=<TR3916817>,ID=9-130176194-130176209-T;MOTIFS=T;STRUC=(T)n	NA	No	0.174	Yes	NA,NA	NA	NA
chr9:130176195	309938	INS	55	0.8704	0.5098	4	NCS1(0.99892,0.384)	NCS1(0.99892,0.384)	NA	NA	NA	NA	NA	NA	NA	No	ID=9-130176138-130176197-TTTC;MOTIFS=TTTC;STRUC=<TR3916817>,ID=9-130176194-130176209-T;MOTIFS=T;STRUC=(T)n	NA	No	0.174	No	NA,NA	NA	NA
chr9:130178866	309939	INS	52	0.7979	0.6896	1	NCS1(0.99892,0.384)	NCS1(0.99892,0.384)	NA	NA	NA	NA	NA	NA	NA	No	ID=9-130178834-130178881-CCCTC,9-130178874-130178882-CCCT,9-130178903-130178933-CCCTT,9-130178903-130178939-CCCTCCCCTT,9-130178941-130178952-T;MOTIFS=CCCTCCCCTT,CCCTT,CCCTC,CCCT,T;STRUC=<VC260590>	NA	No	0.174	No	NA,NA	NA	NA
chr9:130189879	309942	INS	51	0.8017	0.6886	3	NCS1(0.99892,0.384)	NCS1(0.99892,0.384)	NA	NA	NA	NA	NA	NA	NA	No	ID=9-130189858-130189880-A;MOTIFS=A;STRUC=<TR3916853>,ID=9-130189879-130189909-AT;MOTIFS=AT;STRUC=(AT)n	HPRC,HGSVC	No	1.994	Yes	NA,NA	NA	NA
chr9:130189879	309941	INS	59	0.8388	0.5608	3	NCS1(0.99892,0.384)	NCS1(0.99892,0.384)	NA	NA	NA	NA	NA	NA	NA	No	ID=9-130189858-130189880-A;MOTIFS=A;STRUC=<TR3916853>,ID=9-130189879-130189909-AT;MOTIFS=AT;STRUC=(AT)n	HPRC,HGSVC	No	1.994	No	NA,NA	NA	NA
chr9:130189879	309940	INS	55	0.8602	0.5492	20	NCS1(0.99892,0.384)	NCS1(0.99892,0.384)	NA	NA	NA	NA	NA	NA	NA	No	ID=9-130189858-130189880-A;MOTIFS=A;STRUC=<TR3916853>,ID=9-130189879-130189909-AT;MOTIFS=AT;STRUC=(AT)n	HPRC,HGSVC	No	1.994	Yes	NA,NA	NA	NA
chr9:130221771	309943	DEL	112	0.8921	0.3935	9	NCS1(0.99892,0.384)	NCS1(0.99892,0.384)	NA	NA	NA	NA	NA	NA	NA	No	ID=9-130221747-130221762-ATAA,9-130221759-130221770-AT,9-130221771-130221882-ACATAAATATAAATTATGTATATATAAATATATAT,9-130221798-130221807-AT,9-130221833-130221842-AT,9-130221868-130221877-AT,9-130221880-130221892-AATA,9-130221910-130221919-AT,9-130221938-130222040-TATATAAATATATATACATAAATATAAATTATG,9-130221945-130221954-AT,9-130221978-130221987-AT,9-130222011-130222020-AT,9-130222046-130222055-AT,9-130222081-130222091-AT,9-130222090-130222101-TG,9-130222100-130222112-TA,9-130222114-130222125-TA,9-130222128-130222140-TA,9-130222142-130222153-TA,9-130222161-130222173-AG;MOTIFS=ATAA,TATATAAATATATATACATAAATATAAATTATG,TG,TA,AT,AG,ACATAAATATAAATTATGTATATATAAATATATAT,AATA;STRUC=<VC260596>	HPRC,HGSVC,1KG-ONT	No	1.844	Yes	NA,NA	NA	NA
chr9:130221776	309945	INS	178	0.8761	0.5249	2	NCS1(0.99892,0.384)	NCS1(0.99892,0.384)	NA	NA	NA	NA	NA	NA	NA	No	ID=9-130221747-130221762-ATAA,9-130221759-130221770-AT,9-130221771-130221882-ACATAAATATAAATTATGTATATATAAATATATAT,9-130221798-130221807-AT,9-130221833-130221842-AT,9-130221868-130221877-AT,9-130221880-130221892-AATA,9-130221910-130221919-AT,9-130221938-130222040-TATATAAATATATATACATAAATATAAATTATG,9-130221945-130221954-AT,9-130221978-130221987-AT,9-130222011-130222020-AT,9-130222046-130222055-AT,9-130222081-130222091-AT,9-130222090-130222101-TG,9-130222100-130222112-TA,9-130222114-130222125-TA,9-130222128-130222140-TA,9-130222142-130222153-TA,9-130222161-130222173-AG;MOTIFS=ATAA,TATATAAATATATATACATAAATATAAATTATG,TG,TA,AT,AG,ACATAAATATAAATTATGTATATATAAATATATAT,AATA;STRUC=<VC260596>	HPRC,HGSVC,1KG-ONT	No	0.198	No	NA,NA	NA	NA
chr9:130221803	309946	INS	105	0.8369	0.6391	2	NCS1(0.99892,0.384)	NCS1(0.99892,0.384)	NA	NA	NA	NA	NA	NA	NA	No	ID=9-130221747-130221762-ATAA,9-130221759-130221770-AT,9-130221771-130221882-ACATAAATATAAATTATGTATATATAAATATATAT,9-130221798-130221807-AT,9-130221833-130221842-AT,9-130221868-130221877-AT,9-130221880-130221892-AATA,9-130221910-130221919-AT,9-130221938-130222040-TATATAAATATATATACATAAATATAAATTATG,9-130221945-130221954-AT,9-130221978-130221987-AT,9-130222011-130222020-AT,9-130222046-130222055-AT,9-130222081-130222091-AT,9-130222090-130222101-TG,9-130222100-130222112-TA,9-130222114-130222125-TA,9-130222128-130222140-TA,9-130222142-130222153-TA,9-130222161-130222173-AG;MOTIFS=ATAA,TATATAAATATATATACATAAATATAAATTATG,TG,TA,AT,AG,ACATAAATATAAATTATGTATATATAAATATATAT,AATA;STRUC=<VC260596>	HPRC,HGSVC,1KG-ONT	Yes	0.198	No	NA,NA	NA	NA
chr9:130221811	309947	INS	297	0.9005	0.3501	1	NCS1(0.99892,0.384)	NCS1(0.99892,0.384)	NA	NA	NA	NA	NA	NA	NA	No	ID=9-130221747-130221762-ATAA,9-130221759-130221770-AT,9-130221771-130221882-ACATAAATATAAATTATGTATATATAAATATATAT,9-130221798-130221807-AT,9-130221833-130221842-AT,9-130221868-130221877-AT,9-130221880-130221892-AATA,9-130221910-130221919-AT,9-130221938-130222040-TATATAAATATATATACATAAATATAAATTATG,9-130221945-130221954-AT,9-130221978-130221987-AT,9-130222011-130222020-AT,9-130222046-130222055-AT,9-130222081-130222091-AT,9-130222090-130222101-TG,9-130222100-130222112-TA,9-130222114-130222125-TA,9-130222128-130222140-TA,9-130222142-130222153-TA,9-130222161-130222173-AG;MOTIFS=ATAA,TATATAAATATATATACATAAATATAAATTATG,TG,TA,AT,AG,ACATAAATATAAATTATGTATATATAAATATATAT,AATA;STRUC=<VC260596>	HPRC,HGSVC	Yes	0.198	No	NA,NA	NA	NA
chr9:130221868	309949	INS	434	0.843	0.5587	9	NCS1(0.99892,0.384)	NCS1(0.99892,0.384)	NA	NA	NA	NA	NA	NA	NA	No	ID=9-130221747-130221762-ATAA,9-130221759-130221770-AT,9-130221771-130221882-ACATAAATATAAATTATGTATATATAAATATATAT,9-130221798-130221807-AT,9-130221833-130221842-AT,9-130221868-130221877-AT,9-130221880-130221892-AATA,9-130221910-130221919-AT,9-130221938-130222040-TATATAAATATATATACATAAATATAAATTATG,9-130221945-130221954-AT,9-130221978-130221987-AT,9-130222011-130222020-AT,9-130222046-130222055-AT,9-130222081-130222091-AT,9-130222090-130222101-TG,9-130222100-130222112-TA,9-130222114-130222125-TA,9-130222128-130222140-TA,9-130222142-130222153-TA,9-130222161-130222173-AG;MOTIFS=ATAA,TATATAAATATATATACATAAATATAAATTATG,TG,TA,AT,AG,ACATAAATATAAATTATGTATATATAAATATATAT,AATA;STRUC=<VC260596>	HPRC,HGSVC	Yes	0.198	Yes	NA,NA	NA	NA
chr9:130221876	309951	INS	399	0.811	0.674	5	NCS1(0.99892,0.384)	NCS1(0.99892,0.384)	NA	NA	NA	NA	NA	NA	NA	No	ID=9-130221747-130221762-ATAA,9-130221759-130221770-AT,9-130221771-130221882-ACATAAATATAAATTATGTATATATAAATATATAT,9-130221798-130221807-AT,9-130221833-130221842-AT,9-130221868-130221877-AT,9-130221880-130221892-AATA,9-130221910-130221919-AT,9-130221938-130222040-TATATAAATATATATACATAAATATAAATTATG,9-130221945-130221954-AT,9-130221978-130221987-AT,9-130222011-130222020-AT,9-130222046-130222055-AT,9-130222081-130222091-AT,9-130222090-130222101-TG,9-130222100-130222112-TA,9-130222114-130222125-TA,9-130222128-130222140-TA,9-130222142-130222153-TA,9-130222161-130222173-AG;MOTIFS=ATAA,TATATAAATATATATACATAAATATAAATTATG,TG,TA,AT,AG,ACATAAATATAAATTATGTATATATAAATATATAT,AATA;STRUC=<VC260596>	HPRC,HGSVC	Yes	0.198	No	NA,NA	NA	NA
chr9:130221876	309950	INS	536	0.8708	0.638	2	NCS1(0.99892,0.384)	NCS1(0.99892,0.384)	NA	NA	NA	NA	NA	NA	NA	No	ID=9-130221747-130221762-ATAA,9-130221759-130221770-AT,9-130221771-130221882-ACATAAATATAAATTATGTATATATAAATATATAT,9-130221798-130221807-AT,9-130221833-130221842-AT,9-130221868-130221877-AT,9-130221880-130221892-AATA,9-130221910-130221919-AT,9-130221938-130222040-TATATAAATATATATACATAAATATAAATTATG,9-130221945-130221954-AT,9-130221978-130221987-AT,9-130222011-130222020-AT,9-130222046-130222055-AT,9-130222081-130222091-AT,9-130222090-130222101-TG,9-130222100-130222112-TA,9-130222114-130222125-TA,9-130222128-130222140-TA,9-130222142-130222153-TA,9-130222161-130222173-AG;MOTIFS=ATAA,TATATAAATATATATACATAAATATAAATTATG,TG,TA,AT,AG,ACATAAATATAAATTATGTATATATAAATATATAT,AATA;STRUC=<VC260596>	HGSVC	Yes	0.198	Yes	NA,NA	NA	NA
chr9:130221881	309953	INS	215	0.8468	0.5858	25	NCS1(0.99892,0.384)	NCS1(0.99892,0.384)	NA	NA	NA	NA	NA	NA	NA	No	ID=9-130221747-130221762-ATAA,9-130221759-130221770-AT,9-130221771-130221882-ACATAAATATAAATTATGTATATATAAATATATAT,9-130221798-130221807-AT,9-130221833-130221842-AT,9-130221868-130221877-AT,9-130221880-130221892-AATA,9-130221910-130221919-AT,9-130221938-130222040-TATATAAATATATATACATAAATATAAATTATG,9-130221945-130221954-AT,9-130221978-130221987-AT,9-130222011-130222020-AT,9-130222046-130222055-AT,9-130222081-130222091-AT,9-130222090-130222101-TG,9-130222100-130222112-TA,9-130222114-130222125-TA,9-130222128-130222140-TA,9-130222142-130222153-TA,9-130222161-130222173-AG;MOTIFS=ATAA,TATATAAATATATATACATAAATATAAATTATG,TG,TA,AT,AG,ACATAAATATAAATTATGTATATATAAATATATAT,AATA;STRUC=<VC260596>	HPRC,HGSVC	Yes	0.198	Yes	NA,NA	NA	NA
chr9:130221881	309961	INS	231	0.9076	0.5019	260	NCS1(0.99892,0.384)	NCS1(0.99892,0.384)	NA	NA	NA	NA	NA	NA	NA	No	ID=9-130221747-130221762-ATAA,9-130221759-130221770-AT,9-130221771-130221882-ACATAAATATAAATTATGTATATATAAATATATAT,9-130221798-130221807-AT,9-130221833-130221842-AT,9-130221868-130221877-AT,9-130221880-130221892-AATA,9-130221910-130221919-AT,9-130221938-130222040-TATATAAATATATATACATAAATATAAATTATG,9-130221945-130221954-AT,9-130221978-130221987-AT,9-130222011-130222020-AT,9-130222046-130222055-AT,9-130222081-130222091-AT,9-130222090-130222101-TG,9-130222100-130222112-TA,9-130222114-130222125-TA,9-130222128-130222140-TA,9-130222142-130222153-TA,9-130222161-130222173-AG;MOTIFS=ATAA,TATATAAATATATATACATAAATATAAATTATG,TG,TA,AT,AG,ACATAAATATAAATTATGTATATATAAATATATAT,AATA;STRUC=<VC260596>	HPRC,HGSVC	Yes	0.198	Yes	NA,NA	NA	NA
chr9:130221881	309952	INS	443	0.8131	0.6775	6	NCS1(0.99892,0.384)	NCS1(0.99892,0.384)	NA	NA	NA	NA	NA	NA	NA	No	ID=9-130221747-130221762-ATAA,9-130221759-130221770-AT,9-130221771-130221882-ACATAAATATAAATTATGTATATATAAATATATAT,9-130221798-130221807-AT,9-130221833-130221842-AT,9-130221868-130221877-AT,9-130221880-130221892-AATA,9-130221910-130221919-AT,9-130221938-130222040-TATATAAATATATATACATAAATATAAATTATG,9-130221945-130221954-AT,9-130221978-130221987-AT,9-130222011-130222020-AT,9-130222046-130222055-AT,9-130222081-130222091-AT,9-130222090-130222101-TG,9-130222100-130222112-TA,9-130222114-130222125-TA,9-130222128-130222140-TA,9-130222142-130222153-TA,9-130222161-130222173-AG;MOTIFS=ATAA,TATATAAATATATATACATAAATATAAATTATG,TG,TA,AT,AG,ACATAAATATAAATTATGTATATATAAATATATAT,AATA;STRUC=<VC260596>	HPRC,HGSVC	Yes	0.198	Yes	NA,NA	NA	NA
chr9:130221881	309960	INS	197	0.8074	0.6701	215	NCS1(0.99892,0.384)	NCS1(0.99892,0.384)	NA	NA	NA	NA	NA	NA	NA	No	ID=9-130221747-130221762-ATAA,9-130221759-130221770-AT,9-130221771-130221882-ACATAAATATAAATTATGTATATATAAATATATAT,9-130221798-130221807-AT,9-130221833-130221842-AT,9-130221868-130221877-AT,9-130221880-130221892-AATA,9-130221910-130221919-AT,9-130221938-130222040-TATATAAATATATATACATAAATATAAATTATG,9-130221945-130221954-AT,9-130221978-130221987-AT,9-130222011-130222020-AT,9-130222046-130222055-AT,9-130222081-130222091-AT,9-130222090-130222101-TG,9-130222100-130222112-TA,9-130222114-130222125-TA,9-130222128-130222140-TA,9-130222142-130222153-TA,9-130222161-130222173-AG;MOTIFS=ATAA,TATATAAATATATATACATAAATATAAATTATG,TG,TA,AT,AG,ACATAAATATAAATTATGTATATATAAATATATAT,AATA;STRUC=<VC260596>	HPRC,HGSVC	Yes	0.198	Yes	NA,NA	NA	NA
chr9:130221881	309959	INS	369	0.8073	0.6935	16	NCS1(0.99892,0.384)	NCS1(0.99892,0.384)	NA	NA	NA	NA	NA	NA	NA	No	ID=9-130221747-130221762-ATAA,9-130221759-130221770-AT,9-130221771-130221882-ACATAAATATAAATTATGTATATATAAATATATAT,9-130221798-130221807-AT,9-130221833-130221842-AT,9-130221868-130221877-AT,9-130221880-130221892-AATA,9-130221910-130221919-AT,9-130221938-130222040-TATATAAATATATATACATAAATATAAATTATG,9-130221945-130221954-AT,9-130221978-130221987-AT,9-130222011-130222020-AT,9-130222046-130222055-AT,9-130222081-130222091-AT,9-130222090-130222101-TG,9-130222100-130222112-TA,9-130222114-130222125-TA,9-130222128-130222140-TA,9-130222142-130222153-TA,9-130222161-130222173-AG;MOTIFS=ATAA,TATATAAATATATATACATAAATATAAATTATG,TG,TA,AT,AG,ACATAAATATAAATTATGTATATATAAATATATAT,AATA;STRUC=<VC260596>	HPRC,HGSVC	Yes	0.198	Yes	NA,NA	NA	NA
chr9:130221881	309958	INS	335	0.874	0.4876	120	NCS1(0.99892,0.384)	NCS1(0.99892,0.384)	NA	NA	NA	NA	NA	NA	NA	No	ID=9-130221747-130221762-ATAA,9-130221759-130221770-AT,9-130221771-130221882-ACATAAATATAAATTATGTATATATAAATATATAT,9-130221798-130221807-AT,9-130221833-130221842-AT,9-130221868-130221877-AT,9-130221880-130221892-AATA,9-130221910-130221919-AT,9-130221938-130222040-TATATAAATATATATACATAAATATAAATTATG,9-130221945-130221954-AT,9-130221978-130221987-AT,9-130222011-130222020-AT,9-130222046-130222055-AT,9-130222081-130222091-AT,9-130222090-130222101-TG,9-130222100-130222112-TA,9-130222114-130222125-TA,9-130222128-130222140-TA,9-130222142-130222153-TA,9-130222161-130222173-AG;MOTIFS=ATAA,TATATAAATATATATACATAAATATAAATTATG,TG,TA,AT,AG,ACATAAATATAAATTATGTATATATAAATATATAT,AATA;STRUC=<VC260596>	HPRC,HGSVC	Yes	0.198	Yes	NA,NA	NA	NA
chr9:130221881	309957	INS	163	0.7995	0.6908	471	NCS1(0.99892,0.384)	NCS1(0.99892,0.384)	NA	NA	NA	NA	NA	NA	NA	No	ID=9-130221747-130221762-ATAA,9-130221759-130221770-AT,9-130221771-130221882-ACATAAATATAAATTATGTATATATAAATATATAT,9-130221798-130221807-AT,9-130221833-130221842-AT,9-130221868-130221877-AT,9-130221880-130221892-AATA,9-130221910-130221919-AT,9-130221938-130222040-TATATAAATATATATACATAAATATAAATTATG,9-130221945-130221954-AT,9-130221978-130221987-AT,9-130222011-130222020-AT,9-130222046-130222055-AT,9-130222081-130222091-AT,9-130222090-130222101-TG,9-130222100-130222112-TA,9-130222114-130222125-TA,9-130222128-130222140-TA,9-130222142-130222153-TA,9-130222161-130222173-AG;MOTIFS=ATAA,TATATAAATATATATACATAAATATAAATTATG,TG,TA,AT,AG,ACATAAATATAAATTATGTATATATAAATATATAT,AATA;STRUC=<VC260596>	HPRC,HGSVC,1KG-ONT	Yes	0.198	Yes	NA,NA	NA	NA
chr9:130221881	309963	INS	299	0.8315	0.6301	151	NCS1(0.99892,0.384)	NCS1(0.99892,0.384)	NA	NA	NA	NA	NA	NA	NA	No	ID=9-130221747-130221762-ATAA,9-130221759-130221770-AT,9-130221771-130221882-ACATAAATATAAATTATGTATATATAAATATATAT,9-130221798-130221807-AT,9-130221833-130221842-AT,9-130221868-130221877-AT,9-130221880-130221892-AATA,9-130221910-130221919-AT,9-130221938-130222040-TATATAAATATATATACATAAATATAAATTATG,9-130221945-130221954-AT,9-130221978-130221987-AT,9-130222011-130222020-AT,9-130222046-130222055-AT,9-130222081-130222091-AT,9-130222090-130222101-TG,9-130222100-130222112-TA,9-130222114-130222125-TA,9-130222128-130222140-TA,9-130222142-130222153-TA,9-130222161-130222173-AG;MOTIFS=ATAA,TATATAAATATATATACATAAATATAAATTATG,TG,TA,AT,AG,ACATAAATATAAATTATGTATATATAAATATATAT,AATA;STRUC=<VC260596>	HPRC,HGSVC	Yes	0.198	Yes	NA,NA	NA	NA
chr9:130221881	309956	INS	129	0.9082	0.4993	224	NCS1(0.99892,0.384)	NCS1(0.99892,0.384)	NA	NA	NA	NA	NA	NA	NA	No	ID=9-130221747-130221762-ATAA,9-130221759-130221770-AT,9-130221771-130221882-ACATAAATATAAATTATGTATATATAAATATATAT,9-130221798-130221807-AT,9-130221833-130221842-AT,9-130221868-130221877-AT,9-130221880-130221892-AATA,9-130221910-130221919-AT,9-130221938-130222040-TATATAAATATATATACATAAATATAAATTATG,9-130221945-130221954-AT,9-130221978-130221987-AT,9-130222011-130222020-AT,9-130222046-130222055-AT,9-130222081-130222091-AT,9-130222090-130222101-TG,9-130222100-130222112-TA,9-130222114-130222125-TA,9-130222128-130222140-TA,9-130222142-130222153-TA,9-130222161-130222173-AG;MOTIFS=ATAA,TATATAAATATATATACATAAATATAAATTATG,TG,TA,AT,AG,ACATAAATATAAATTATGTATATATAAATATATAT,AATA;STRUC=<VC260596>	HPRC,HGSVC,1KG-ONT	Yes	0.198	Yes	NA,NA	NA	NA
chr9:130221881	309955	INS	95	0.9203	0.4035	16	NCS1(0.99892,0.384)	NCS1(0.99892,0.384)	NA	NA	NA	NA	NA	NA	NA	No	ID=9-130221747-130221762-ATAA,9-130221759-130221770-AT,9-130221771-130221882-ACATAAATATAAATTATGTATATATAAATATATAT,9-130221798-130221807-AT,9-130221833-130221842-AT,9-130221868-130221877-AT,9-130221880-130221892-AATA,9-130221910-130221919-AT,9-130221938-130222040-TATATAAATATATATACATAAATATAAATTATG,9-130221945-130221954-AT,9-130221978-130221987-AT,9-130222011-130222020-AT,9-130222046-130222055-AT,9-130222081-130222091-AT,9-130222090-130222101-TG,9-130222100-130222112-TA,9-130222114-130222125-TA,9-130222128-130222140-TA,9-130222142-130222153-TA,9-130222161-130222173-AG;MOTIFS=ATAA,TATATAAATATATATACATAAATATAAATTATG,TG,TA,AT,AG,ACATAAATATAAATTATGTATATATAAATATATAT,AATA;STRUC=<VC260596>	HPRC,HGSVC,1KG-ONT	Yes	0.198	Yes	NA,NA	NA	NA
chr9:130221881	309962	INS	265	0.8591	0.5656	201	NCS1(0.99892,0.384)	NCS1(0.99892,0.384)	NA	NA	NA	NA	NA	NA	NA	No	ID=9-130221747-130221762-ATAA,9-130221759-130221770-AT,9-130221771-130221882-ACATAAATATAAATTATGTATATATAAATATATAT,9-130221798-130221807-AT,9-130221833-130221842-AT,9-130221868-130221877-AT,9-130221880-130221892-AATA,9-130221910-130221919-AT,9-130221938-130222040-TATATAAATATATATACATAAATATAAATTATG,9-130221945-130221954-AT,9-130221978-130221987-AT,9-130222011-130222020-AT,9-130222046-130222055-AT,9-130222081-130222091-AT,9-130222090-130222101-TG,9-130222100-130222112-TA,9-130222114-130222125-TA,9-130222128-130222140-TA,9-130222142-130222153-TA,9-130222161-130222173-AG;MOTIFS=ATAA,TATATAAATATATATACATAAATATAAATTATG,TG,TA,AT,AG,ACATAAATATAAATTATGTATATATAAATATATAT,AATA;STRUC=<VC260596>	HPRC,HGSVC	Yes	0.198	Yes	NA,NA	NA	NA
chr9:130221881	309954	INS	61	0.8868	0.4814	16	NCS1(0.99892,0.384)	NCS1(0.99892,0.384)	NA	NA	NA	NA	NA	NA	NA	No	ID=9-130221747-130221762-ATAA,9-130221759-130221770-AT,9-130221771-130221882-ACATAAATATAAATTATGTATATATAAATATATAT,9-130221798-130221807-AT,9-130221833-130221842-AT,9-130221868-130221877-AT,9-130221880-130221892-AATA,9-130221910-130221919-AT,9-130221938-130222040-TATATAAATATATATACATAAATATAAATTATG,9-130221945-130221954-AT,9-130221978-130221987-AT,9-130222011-130222020-AT,9-130222046-130222055-AT,9-130222081-130222091-AT,9-130222090-130222101-TG,9-130222100-130222112-TA,9-130222114-130222125-TA,9-130222128-130222140-TA,9-130222142-130222153-TA,9-130222161-130222173-AG;MOTIFS=ATAA,TATATAAATATATATACATAAATATAAATTATG,TG,TA,AT,AG,ACATAAATATAAATTATGTATATATAAATATATAT,AATA;STRUC=<VC260596>	HPRC,HGSVC,1KG-ONT	Yes	0.198	Yes	NA,NA	NA	NA
chr9:130221884	309964	INS	173	0.8522	0.526	17	NCS1(0.99892,0.384)	NCS1(0.99892,0.384)	NA	NA	NA	NA	NA	NA	NA	No	ID=9-130221747-130221762-ATAA,9-130221759-130221770-AT,9-130221771-130221882-ACATAAATATAAATTATGTATATATAAATATATAT,9-130221798-130221807-AT,9-130221833-130221842-AT,9-130221868-130221877-AT,9-130221880-130221892-AATA,9-130221910-130221919-AT,9-130221938-130222040-TATATAAATATATATACATAAATATAAATTATG,9-130221945-130221954-AT,9-130221978-130221987-AT,9-130222011-130222020-AT,9-130222046-130222055-AT,9-130222081-130222091-AT,9-130222090-130222101-TG,9-130222100-130222112-TA,9-130222114-130222125-TA,9-130222128-130222140-TA,9-130222142-130222153-TA,9-130222161-130222173-AG;MOTIFS=ATAA,TATATAAATATATATACATAAATATAAATTATG,TG,TA,AT,AG,ACATAAATATAAATTATGTATATATAAATATATAT,AATA;STRUC=<VC260596>	HPRC,HGSVC,1KG-ONT	Yes	0.198	Yes	NA,NA	NA	NA
chr9:130221985	309966	INS	164	0.8604	0.5174	16	NCS1(0.99892,0.384)	NCS1(0.99892,0.384)	NA	NA	NA	NA	NA	NA	NA	No	ID=9-130221747-130221762-ATAA,9-130221759-130221770-AT,9-130221771-130221882-ACATAAATATAAATTATGTATATATAAATATATAT,9-130221798-130221807-AT,9-130221833-130221842-AT,9-130221868-130221877-AT,9-130221880-130221892-AATA,9-130221910-130221919-AT,9-130221938-130222040-TATATAAATATATATACATAAATATAAATTATG,9-130221945-130221954-AT,9-130221978-130221987-AT,9-130222011-130222020-AT,9-130222046-130222055-AT,9-130222081-130222091-AT,9-130222090-130222101-TG,9-130222100-130222112-TA,9-130222114-130222125-TA,9-130222128-130222140-TA,9-130222142-130222153-TA,9-130222161-130222173-AG;MOTIFS=ATAA,TATATAAATATATATACATAAATATAAATTATG,TG,TA,AT,AG,ACATAAATATAAATTATGTATATATAAATATATAT,AATA;STRUC=<VC260596>	HPRC,HGSVC,1KG-ONT	No	0.198	Yes	NA,NA	NA	NA
chr9:130222090	309967	INS	328	0.8306	0.634	2	NCS1(0.99892,0.384)	NCS1(0.99892,0.384)	NA	NA	NA	NA	NA	NA	NA	No	ID=9-130221747-130221762-ATAA,9-130221759-130221770-AT,9-130221771-130221882-ACATAAATATAAATTATGTATATATAAATATATAT,9-130221798-130221807-AT,9-130221833-130221842-AT,9-130221868-130221877-AT,9-130221880-130221892-AATA,9-130221910-130221919-AT,9-130221938-130222040-TATATAAATATATATACATAAATATAAATTATG,9-130221945-130221954-AT,9-130221978-130221987-AT,9-130222011-130222020-AT,9-130222046-130222055-AT,9-130222081-130222091-AT,9-130222090-130222101-TG,9-130222100-130222112-TA,9-130222114-130222125-TA,9-130222128-130222140-TA,9-130222142-130222153-TA,9-130222161-130222173-AG;MOTIFS=ATAA,TATATAAATATATATACATAAATATAAATTATG,TG,TA,AT,AG,ACATAAATATAAATTATGTATATATAAATATATAT,AATA;STRUC=<VC260596>	HPRC,HGSVC	Yes	0.198	No	NA,NA	NA	NA
chr9:130250284	309968	INS	218	0.8311	0.63	1	NA	NA	NA	NA	NA	NA	NA	NA	NA	No	NA	NA	No	0.074	No	NA,NA	NA	NA
chr9:130268363	309969	DEL	4158	0.8263	0.6576	46	HMCN2(6.6073e-66,0.939)	NA	NA	NA	NA	NA	NA	NA	enhancer	No	ID=9-130268775-130268784-GT;MOTIFS=GT;STRUC=<TR3917010>,ID=9-130269266-130269286-T;MOTIFS=T;STRUC=<TR3917011>,ID=9-130269291-130269300-TAG;MOTIFS=TAG;STRUC=(TAG)n,ID=9-130269792-130269803-T;MOTIFS=T;STRUC=<TR3917012>,ID=9-130269801-130269812-TTG;MOTIFS=TTG;STRUC=(TTG)n,ID=9-130269807-130269825-TTGT;MOTIFS=TTGT;STRUC=<TR3917013>,ID=9-130270121-130270132-T;MOTIFS=T;STRUC=<TR3917014>,ID=9-130270228-130270236-T;MOTIFS=T;STRUC=<TR3917015>,ID=9-130270270-130270278-T,9-130270275-130270298-TTTG;MOTIFS=TTTG,T;STRUC=<VC260604>,ID=9-130270295-130270306-T;MOTIFS=T;STRUC=<TR3917016>,ID=9-130270350-130270359-TG;MOTIFS=TG;STRUC=<TR3917017>,ID=9-130270574-130270588-AAC;MOTIFS=AAC;STRUC=<TR3917018>,ID=9-130270645-130270657-TATT;MOTIFS=TATT;STRUC=<TR3917019>,ID=9-130270733-130270742-CAC;MOTIFS=CAC;STRUC=<TR3917020>,ID=9-130271056-130271064-T;MOTIFS=T;STRUC=<TR3917021>,ID=9-130271583-130271605-TTTTTG;MOTIFS=TTTTTG;STRUC=<TR3917022>,ID=9-130272209-130272221-CTT;MOTIFS=CTT;STRUC=<TR3917023>	HGSVC,1KG-ONT	Yes	1.917	Yes	NA,NA	NA	NA
chr9:130277739	309970	DEL	108	0.8802	0.5134	144	HMCN2(6.6073e-66,0.939)	NA	NA	NA	NA	NA	NA	NA	NA	No	ID=9-130277685-130277696-CAT,9-130277694-130277708-CAC,9-130277706-130277717-CAT,9-130277715-130277732-CAC,9-130277730-130277741-CAT,9-130277739-130277753-CAC,9-130277751-130277765-CAT,9-130277754-130277810-CATCATCATCACCACCAC,9-130277763-130277774-CAC,9-130277772-130277783-CAT,9-130277781-130277792-CAC,9-130277790-130277801-CAT,9-130277799-130277813-CAC,9-130277811-130277825-CAT,9-130277823-130277834-CAC,9-130277832-130277846-CAT,9-130277844-130277861-CAC,9-130277859-130277873-CAT,9-130277862-130277918-CATCATCATCACCACCAC,9-130277871-130277882-CAC,9-130277880-130277891-CAT,9-130277889-130277900-CAC,9-130277898-130277909-CAT,9-130277907-130277921-CAC,9-130277919-130277933-CAT,9-130277931-130277942-CAC,9-130277940-130277954-CAT,9-130277952-130277969-CAC,9-130277967-130277978-CAT,9-130277976-130277988-CAC,9-130277994-130278008-CAC,9-130278006-130278017-CAT,9-130278015-130278027-CAC,9-130278033-130278044-CAC,9-130278042-130278051-CAT,9-130278052-130278071-ACC,9-130278069-130278083-CAT,9-130278081-130278093-CAC,9-130278108-130278120-TTTG,9-130278117-130278135-TTGG,9-130278133-130278142-T;MOTIFS=TTTG,CATCATCATCACCACCAC,TTGG,ACC,CAC,CAT,T;STRUC=<VC260607>	HPRC,HGSVC,1KG-ONT	No	0.608	Yes	NA,NA	NA	NA
chr9:130277748	309971	DEL	114	0.8574	0.5314	15	HMCN2(6.6073e-66,0.939)	NA	NA	NA	NA	NA	NA	NA	NA	No	ID=9-130277685-130277696-CAT,9-130277694-130277708-CAC,9-130277706-130277717-CAT,9-130277715-130277732-CAC,9-130277730-130277741-CAT,9-130277739-130277753-CAC,9-130277751-130277765-CAT,9-130277754-130277810-CATCATCATCACCACCAC,9-130277763-130277774-CAC,9-130277772-130277783-CAT,9-130277781-130277792-CAC,9-130277790-130277801-CAT,9-130277799-130277813-CAC,9-130277811-130277825-CAT,9-130277823-130277834-CAC,9-130277832-130277846-CAT,9-130277844-130277861-CAC,9-130277859-130277873-CAT,9-130277862-130277918-CATCATCATCACCACCAC,9-130277871-130277882-CAC,9-130277880-130277891-CAT,9-130277889-130277900-CAC,9-130277898-130277909-CAT,9-130277907-130277921-CAC,9-130277919-130277933-CAT,9-130277931-130277942-CAC,9-130277940-130277954-CAT,9-130277952-130277969-CAC,9-130277967-130277978-CAT,9-130277976-130277988-CAC,9-130277994-130278008-CAC,9-130278006-130278017-CAT,9-130278015-130278027-CAC,9-130278033-130278044-CAC,9-130278042-130278051-CAT,9-130278052-130278071-ACC,9-130278069-130278083-CAT,9-130278081-130278093-CAC,9-130278108-130278120-TTTG,9-130278117-130278135-TTGG,9-130278133-130278142-T;MOTIFS=TTTG,CATCATCATCACCACCAC,TTGG,ACC,CAC,CAT,T;STRUC=<VC260607>	HPRC,HGSVC,1KG-ONT	No	0.524	Yes	NA,NA	NA	NA
chr9:130277805	309972	DEL	84	0.8641	0.5186	13	HMCN2(6.6073e-66,0.939)	NA	NA	NA	NA	NA	NA	NA	NA	No	ID=9-130277685-130277696-CAT,9-130277694-130277708-CAC,9-130277706-130277717-CAT,9-130277715-130277732-CAC,9-130277730-130277741-CAT,9-130277739-130277753-CAC,9-130277751-130277765-CAT,9-130277754-130277810-CATCATCATCACCACCAC,9-130277763-130277774-CAC,9-130277772-130277783-CAT,9-130277781-130277792-CAC,9-130277790-130277801-CAT,9-130277799-130277813-CAC,9-130277811-130277825-CAT,9-130277823-130277834-CAC,9-130277832-130277846-CAT,9-130277844-130277861-CAC,9-130277859-130277873-CAT,9-130277862-130277918-CATCATCATCACCACCAC,9-130277871-130277882-CAC,9-130277880-130277891-CAT,9-130277889-130277900-CAC,9-130277898-130277909-CAT,9-130277907-130277921-CAC,9-130277919-130277933-CAT,9-130277931-130277942-CAC,9-130277940-130277954-CAT,9-130277952-130277969-CAC,9-130277967-130277978-CAT,9-130277976-130277988-CAC,9-130277994-130278008-CAC,9-130278006-130278017-CAT,9-130278015-130278027-CAC,9-130278033-130278044-CAC,9-130278042-130278051-CAT,9-130278052-130278071-ACC,9-130278069-130278083-CAT,9-130278081-130278093-CAC,9-130278108-130278120-TTTG,9-130278117-130278135-TTGG,9-130278133-130278142-T;MOTIFS=TTTG,CATCATCATCACCACCAC,TTGG,ACC,CAC,CAT,T;STRUC=<VC260607>	HPRC,HGSVC,1KG-ONT	No	0.096	Yes	NA,NA	NA	NA
chr9:130277826	309973	DEL	63	0.8563	0.5562	6	HMCN2(6.6073e-66,0.939)	NA	NA	NA	NA	NA	NA	NA	NA	No	ID=9-130277685-130277696-CAT,9-130277694-130277708-CAC,9-130277706-130277717-CAT,9-130277715-130277732-CAC,9-130277730-130277741-CAT,9-130277739-130277753-CAC,9-130277751-130277765-CAT,9-130277754-130277810-CATCATCATCACCACCAC,9-130277763-130277774-CAC,9-130277772-130277783-CAT,9-130277781-130277792-CAC,9-130277790-130277801-CAT,9-130277799-130277813-CAC,9-130277811-130277825-CAT,9-130277823-130277834-CAC,9-130277832-130277846-CAT,9-130277844-130277861-CAC,9-130277859-130277873-CAT,9-130277862-130277918-CATCATCATCACCACCAC,9-130277871-130277882-CAC,9-130277880-130277891-CAT,9-130277889-130277900-CAC,9-130277898-130277909-CAT,9-130277907-130277921-CAC,9-130277919-130277933-CAT,9-130277931-130277942-CAC,9-130277940-130277954-CAT,9-130277952-130277969-CAC,9-130277967-130277978-CAT,9-130277976-130277988-CAC,9-130277994-130278008-CAC,9-130278006-130278017-CAT,9-130278015-130278027-CAC,9-130278033-130278044-CAC,9-130278042-130278051-CAT,9-130278052-130278071-ACC,9-130278069-130278083-CAT,9-130278081-130278093-CAC,9-130278108-130278120-TTTG,9-130278117-130278135-TTGG,9-130278133-130278142-T;MOTIFS=TTTG,CATCATCATCACCACCAC,TTGG,ACC,CAC,CAT,T;STRUC=<VC260607>	HGSVC	No	0.261	Yes	NA,NA	NA	NA
chr9:130277838	309974	INS	173	0.8486	0.5534	1	HMCN2(6.6073e-66,0.939)	NA	NA	NA	NA	NA	NA	NA	NA	No	ID=9-130277685-130277696-CAT,9-130277694-130277708-CAC,9-130277706-130277717-CAT,9-130277715-130277732-CAC,9-130277730-130277741-CAT,9-130277739-130277753-CAC,9-130277751-130277765-CAT,9-130277754-130277810-CATCATCATCACCACCAC,9-130277763-130277774-CAC,9-130277772-130277783-CAT,9-130277781-130277792-CAC,9-130277790-130277801-CAT,9-130277799-130277813-CAC,9-130277811-130277825-CAT,9-130277823-130277834-CAC,9-130277832-130277846-CAT,9-130277844-130277861-CAC,9-130277859-130277873-CAT,9-130277862-130277918-CATCATCATCACCACCAC,9-130277871-130277882-CAC,9-130277880-130277891-CAT,9-130277889-130277900-CAC,9-130277898-130277909-CAT,9-130277907-130277921-CAC,9-130277919-130277933-CAT,9-130277931-130277942-CAC,9-130277940-130277954-CAT,9-130277952-130277969-CAC,9-130277967-130277978-CAT,9-130277976-130277988-CAC,9-130277994-130278008-CAC,9-130278006-130278017-CAT,9-130278015-130278027-CAC,9-130278033-130278044-CAC,9-130278042-130278051-CAT,9-130278052-130278071-ACC,9-130278069-130278083-CAT,9-130278081-130278093-CAC,9-130278108-130278120-TTTG,9-130278117-130278135-TTGG,9-130278133-130278142-T;MOTIFS=TTTG,CATCATCATCACCACCAC,TTGG,ACC,CAC,CAT,T;STRUC=<VC260607>	HPRC,1KG-ONT	No	0.0	No	NA,NA	NA	NA
chr9:130277853	309975	DEL	51	0.8365	0.6032	29	HMCN2(6.6073e-66,0.939)	NA	NA	NA	NA	NA	NA	NA	NA	No	ID=9-130277685-130277696-CAT,9-130277694-130277708-CAC,9-130277706-130277717-CAT,9-130277715-130277732-CAC,9-130277730-130277741-CAT,9-130277739-130277753-CAC,9-130277751-130277765-CAT,9-130277754-130277810-CATCATCATCACCACCAC,9-130277763-130277774-CAC,9-130277772-130277783-CAT,9-130277781-130277792-CAC,9-130277790-130277801-CAT,9-130277799-130277813-CAC,9-130277811-130277825-CAT,9-130277823-130277834-CAC,9-130277832-130277846-CAT,9-130277844-130277861-CAC,9-130277859-130277873-CAT,9-130277862-130277918-CATCATCATCACCACCAC,9-130277871-130277882-CAC,9-130277880-130277891-CAT,9-130277889-130277900-CAC,9-130277898-130277909-CAT,9-130277907-130277921-CAC,9-130277919-130277933-CAT,9-130277931-130277942-CAC,9-130277940-130277954-CAT,9-130277952-130277969-CAC,9-130277967-130277978-CAT,9-130277976-130277988-CAC,9-130277994-130278008-CAC,9-130278006-130278017-CAT,9-130278015-130278027-CAC,9-130278033-130278044-CAC,9-130278042-130278051-CAT,9-130278052-130278071-ACC,9-130278069-130278083-CAT,9-130278081-130278093-CAC,9-130278108-130278120-TTTG,9-130278117-130278135-TTGG,9-130278133-130278142-T;MOTIFS=TTTG,CATCATCATCACCACCAC,TTGG,ACC,CAC,CAT,T;STRUC=<VC260607>	HGSVC	No	0.097	Yes	NA,NA	NA	NA
chr9:130277908	309976	DEL	120	0.9766	0.1203	930	HMCN2(6.6073e-66,0.939)	NA	NA	NA	NA	NA	NA	NA	NA	No	ID=9-130277685-130277696-CAT,9-130277694-130277708-CAC,9-130277706-130277717-CAT,9-130277715-130277732-CAC,9-130277730-130277741-CAT,9-130277739-130277753-CAC,9-130277751-130277765-CAT,9-130277754-130277810-CATCATCATCACCACCAC,9-130277763-130277774-CAC,9-130277772-130277783-CAT,9-130277781-130277792-CAC,9-130277790-130277801-CAT,9-130277799-130277813-CAC,9-130277811-130277825-CAT,9-130277823-130277834-CAC,9-130277832-130277846-CAT,9-130277844-130277861-CAC,9-130277859-130277873-CAT,9-130277862-130277918-CATCATCATCACCACCAC,9-130277871-130277882-CAC,9-130277880-130277891-CAT,9-130277889-130277900-CAC,9-130277898-130277909-CAT,9-130277907-130277921-CAC,9-130277919-130277933-CAT,9-130277931-130277942-CAC,9-130277940-130277954-CAT,9-130277952-130277969-CAC,9-130277967-130277978-CAT,9-130277976-130277988-CAC,9-130277994-130278008-CAC,9-130278006-130278017-CAT,9-130278015-130278027-CAC,9-130278033-130278044-CAC,9-130278042-130278051-CAT,9-130278052-130278071-ACC,9-130278069-130278083-CAT,9-130278081-130278093-CAC,9-130278108-130278120-TTTG,9-130278117-130278135-TTGG,9-130278133-130278142-T;MOTIFS=TTTG,CATCATCATCACCACCAC,TTGG,ACC,CAC,CAT,T;STRUC=<VC260607>	HPRC,HGSVC,1KG-ONT	No	0.747	Yes	NA,NA	NA	NA
chr9:130277934	309977	DEL	99	0.8913	0.3761	23	HMCN2(6.6073e-66,0.939)	NA	NA	NA	NA	NA	NA	NA	NA	No	ID=9-130277685-130277696-CAT,9-130277694-130277708-CAC,9-130277706-130277717-CAT,9-130277715-130277732-CAC,9-130277730-130277741-CAT,9-130277739-130277753-CAC,9-130277751-130277765-CAT,9-130277754-130277810-CATCATCATCACCACCAC,9-130277763-130277774-CAC,9-130277772-130277783-CAT,9-130277781-130277792-CAC,9-130277790-130277801-CAT,9-130277799-130277813-CAC,9-130277811-130277825-CAT,9-130277823-130277834-CAC,9-130277832-130277846-CAT,9-130277844-130277861-CAC,9-130277859-130277873-CAT,9-130277862-130277918-CATCATCATCACCACCAC,9-130277871-130277882-CAC,9-130277880-130277891-CAT,9-130277889-130277900-CAC,9-130277898-130277909-CAT,9-130277907-130277921-CAC,9-130277919-130277933-CAT,9-130277931-130277942-CAC,9-130277940-130277954-CAT,9-130277952-130277969-CAC,9-130277967-130277978-CAT,9-130277976-130277988-CAC,9-130277994-130278008-CAC,9-130278006-130278017-CAT,9-130278015-130278027-CAC,9-130278033-130278044-CAC,9-130278042-130278051-CAT,9-130278052-130278071-ACC,9-130278069-130278083-CAT,9-130278081-130278093-CAC,9-130278108-130278120-TTTG,9-130278117-130278135-TTGG,9-130278133-130278142-T;MOTIFS=TTTG,CATCATCATCACCACCAC,TTGG,ACC,CAC,CAT,T;STRUC=<VC260607>	HPRC,HGSVC,1KG-ONT	No	0.747	Yes	NA,NA	NA	NA
chr9:130277939	309978	DEL	121	0.8168	0.6388	100	HMCN2(6.6073e-66,0.939)	NA	NA	NA	NA	NA	NA	NA	NA	No	ID=9-130277685-130277696-CAT,9-130277694-130277708-CAC,9-130277706-130277717-CAT,9-130277715-130277732-CAC,9-130277730-130277741-CAT,9-130277739-130277753-CAC,9-130277751-130277765-CAT,9-130277754-130277810-CATCATCATCACCACCAC,9-130277763-130277774-CAC,9-130277772-130277783-CAT,9-130277781-130277792-CAC,9-130277790-130277801-CAT,9-130277799-130277813-CAC,9-130277811-130277825-CAT,9-130277823-130277834-CAC,9-130277832-130277846-CAT,9-130277844-130277861-CAC,9-130277859-130277873-CAT,9-130277862-130277918-CATCATCATCACCACCAC,9-130277871-130277882-CAC,9-130277880-130277891-CAT,9-130277889-130277900-CAC,9-130277898-130277909-CAT,9-130277907-130277921-CAC,9-130277919-130277933-CAT,9-130277931-130277942-CAC,9-130277940-130277954-CAT,9-130277952-130277969-CAC,9-130277967-130277978-CAT,9-130277976-130277988-CAC,9-130277994-130278008-CAC,9-130278006-130278017-CAT,9-130278015-130278027-CAC,9-130278033-130278044-CAC,9-130278042-130278051-CAT,9-130278052-130278071-ACC,9-130278069-130278083-CAT,9-130278081-130278093-CAC,9-130278108-130278120-TTTG,9-130278117-130278135-TTGG,9-130278133-130278142-T;MOTIFS=TTTG,CATCATCATCACCACCAC,TTGG,ACC,CAC,CAT,T;STRUC=<VC260607>	HPRC,HGSVC,1KG-ONT	No	0.892	Yes	NA,NA	NA	NA
chr9:130277941	309979	DEL	111	0.9453	0.2122	7	HMCN2(6.6073e-66,0.939)	NA	NA	NA	NA	NA	NA	NA	NA	No	ID=9-130277685-130277696-CAT,9-130277694-130277708-CAC,9-130277706-130277717-CAT,9-130277715-130277732-CAC,9-130277730-130277741-CAT,9-130277739-130277753-CAC,9-130277751-130277765-CAT,9-130277754-130277810-CATCATCATCACCACCAC,9-130277763-130277774-CAC,9-130277772-130277783-CAT,9-130277781-130277792-CAC,9-130277790-130277801-CAT,9-130277799-130277813-CAC,9-130277811-130277825-CAT,9-130277823-130277834-CAC,9-130277832-130277846-CAT,9-130277844-130277861-CAC,9-130277859-130277873-CAT,9-130277862-130277918-CATCATCATCACCACCAC,9-130277871-130277882-CAC,9-130277880-130277891-CAT,9-130277889-130277900-CAC,9-130277898-130277909-CAT,9-130277907-130277921-CAC,9-130277919-130277933-CAT,9-130277931-130277942-CAC,9-130277940-130277954-CAT,9-130277952-130277969-CAC,9-130277967-130277978-CAT,9-130277976-130277988-CAC,9-130277994-130278008-CAC,9-130278006-130278017-CAT,9-130278015-130278027-CAC,9-130278033-130278044-CAC,9-130278042-130278051-CAT,9-130278052-130278071-ACC,9-130278069-130278083-CAT,9-130278081-130278093-CAC,9-130278108-130278120-TTTG,9-130278117-130278135-TTGG,9-130278133-130278142-T;MOTIFS=TTTG,CATCATCATCACCACCAC,TTGG,ACC,CAC,CAT,T;STRUC=<VC260607>	HPRC,HGSVC,1KG-ONT	No	0.892	No	NA,NA	NA	NA
chr9:130278333	309980	DEL	455	0.8209	0.6432	1	HMCN2(6.6073e-66,0.939)	NA	NA	NA	NA	NA	NA	NA	NA	No	ID=9-130278569-130278588-TTTTC;MOTIFS=TTTTC;STRUC=<TR3917039>,ID=9-130278590-130278599-T;MOTIFS=T;STRUC=<TR3917040>,ID=9-130278730-130278739-CAC;MOTIFS=CAC;STRUC=<TR3917041>	NA	Yes	0.055	No	NA,NA	NA	NA
chr9:130282706	309981	INS	70	0.8288	0.6486	1	HMCN2(6.6073e-66,0.939)	NA	NA	NA	NA	NA	NA	NA	NA	No	NA	NA	No	1.654	No	NA,NA	NA	NA
chr9:130299737	309982	INS	109	0.9612	0.3599	1	HMCN2(6.6073e-66,0.939)	NA	NA	NA	NA	NA	NA	NA	NA	No	ID=9-130299723-130299747-CACCCATCCACC;MOTIFS=CACCCATCCACC;STRUC=<TR3917074>	HPRC	No	1.664	No	NA,NA	NA	NA
chr9:130312505	309983	INS	56	0.8915	0.401	3	HMCN2(6.6073e-66,0.939)	NA	NA	NA	NA	NA	NA	NA	NA	No	ID=9-130312458-130312475-TATT,9-130312483-130312496-TC,9-130312505-130312540-TCCC,9-130312539-130312617-CTTT,9-130312620-130312629-TC,9-130312640-130312655-CCTC,9-130312657-130312674-CTTT;MOTIFS=TCCC,TC,TATT,CTTT,CCTC;STRUC=<VC260614>	HPRC,HGSVC	No	1.621	Yes	NA,NA	NA	NA
chr9:130312505	309984	INS	52	0.8554	0.5512	17	HMCN2(6.6073e-66,0.939)	NA	NA	NA	NA	NA	NA	NA	NA	No	ID=9-130312458-130312475-TATT,9-130312483-130312496-TC,9-130312505-130312540-TCCC,9-130312539-130312617-CTTT,9-130312620-130312629-TC,9-130312640-130312655-CCTC,9-130312657-130312674-CTTT;MOTIFS=TCCC,TC,TATT,CTTT,CCTC;STRUC=<VC260614>	HPRC,HGSVC	No	1.621	Yes	NA,NA	NA	NA
chr9:130312537	309986	INS	73	0.9203	0.2788	2	HMCN2(6.6073e-66,0.939)	NA	NA	NA	NA	NA	NA	NA	NA	No	ID=9-130312458-130312475-TATT,9-130312483-130312496-TC,9-130312505-130312540-TCCC,9-130312539-130312617-CTTT,9-130312620-130312629-TC,9-130312640-130312655-CCTC,9-130312657-130312674-CTTT;MOTIFS=TCCC,TC,TATT,CTTT,CCTC;STRUC=<VC260614>	HPRC,HGSVC	No	0.1	No	NA,NA	NA	NA
chr9:130312537	309985	INS	52	0.8036	0.6799	31	HMCN2(6.6073e-66,0.939)	NA	NA	NA	NA	NA	NA	NA	NA	No	ID=9-130312458-130312475-TATT,9-130312483-130312496-TC,9-130312505-130312540-TCCC,9-130312539-130312617-CTTT,9-130312620-130312629-TC,9-130312640-130312655-CCTC,9-130312657-130312674-CTTT;MOTIFS=TCCC,TC,TATT,CTTT,CCTC;STRUC=<VC260614>	HPRC,HGSVC	No	0.1	Yes	NA,NA	NA	NA
chr9:130312539	309987	INS	55	0.9178	0.3176	1	HMCN2(6.6073e-66,0.939)	NA	NA	NA	NA	NA	NA	NA	NA	No	ID=9-130312458-130312475-TATT,9-130312483-130312496-TC,9-130312505-130312540-TCCC,9-130312539-130312617-CTTT,9-130312620-130312629-TC,9-130312640-130312655-CCTC,9-130312657-130312674-CTTT;MOTIFS=TCCC,TC,TATT,CTTT,CCTC;STRUC=<VC260614>	HPRC,HGSVC	No	0.1	No	NA,NA	NA	NA
chr9:130312539	309991	INS	50	0.8498	0.5207	21	HMCN2(6.6073e-66,0.939)	NA	NA	NA	NA	NA	NA	NA	NA	No	ID=9-130312458-130312475-TATT,9-130312483-130312496-TC,9-130312505-130312540-TCCC,9-130312539-130312617-CTTT,9-130312620-130312629-TC,9-130312640-130312655-CCTC,9-130312657-130312674-CTTT;MOTIFS=TCCC,TC,TATT,CTTT,CCTC;STRUC=<VC260614>	HPRC,HGSVC	No	0.1	Yes	NA,NA	NA	NA
chr9:130312539	309988	INS	78	0.8274	0.6578	1	HMCN2(6.6073e-66,0.939)	NA	NA	NA	NA	NA	NA	NA	NA	No	ID=9-130312458-130312475-TATT,9-130312483-130312496-TC,9-130312505-130312540-TCCC,9-130312539-130312617-CTTT,9-130312620-130312629-TC,9-130312640-130312655-CCTC,9-130312657-130312674-CTTT;MOTIFS=TCCC,TC,TATT,CTTT,CCTC;STRUC=<VC260614>	HGSVC	No	0.1	No	NA,NA	NA	NA
chr9:130312539	309992	INS	65	0.8029	0.6916	2	HMCN2(6.6073e-66,0.939)	NA	NA	NA	NA	NA	NA	NA	NA	No	ID=9-130312458-130312475-TATT,9-130312483-130312496-TC,9-130312505-130312540-TCCC,9-130312539-130312617-CTTT,9-130312620-130312629-TC,9-130312640-130312655-CCTC,9-130312657-130312674-CTTT;MOTIFS=TCCC,TC,TATT,CTTT,CCTC;STRUC=<VC260614>	HPRC,HGSVC	No	0.1	No	NA,NA	NA	NA
chr9:130312539	309990	INS	52	0.8262	0.6861	24	HMCN2(6.6073e-66,0.939)	NA	NA	NA	NA	NA	NA	NA	NA	No	ID=9-130312458-130312475-TATT,9-130312483-130312496-TC,9-130312505-130312540-TCCC,9-130312539-130312617-CTTT,9-130312620-130312629-TC,9-130312640-130312655-CCTC,9-130312657-130312674-CTTT;MOTIFS=TCCC,TC,TATT,CTTT,CCTC;STRUC=<VC260614>	HPRC,HGSVC	No	0.1	Yes	NA,NA	NA	NA
chr9:130312539	309989	INS	56	0.903	0.3621	13	HMCN2(6.6073e-66,0.939)	NA	NA	NA	NA	NA	NA	NA	NA	No	ID=9-130312458-130312475-TATT,9-130312483-130312496-TC,9-130312505-130312540-TCCC,9-130312539-130312617-CTTT,9-130312620-130312629-TC,9-130312640-130312655-CCTC,9-130312657-130312674-CTTT;MOTIFS=TCCC,TC,TATT,CTTT,CCTC;STRUC=<VC260614>	HPRC,HGSVC	No	0.1	Yes	NA,NA	NA	NA
chr9:130312540	309993	INS	65	0.8304	0.6635	1	HMCN2(6.6073e-66,0.939)	NA	NA	NA	NA	NA	NA	NA	NA	No	ID=9-130312458-130312475-TATT,9-130312483-130312496-TC,9-130312505-130312540-TCCC,9-130312539-130312617-CTTT,9-130312620-130312629-TC,9-130312640-130312655-CCTC,9-130312657-130312674-CTTT;MOTIFS=TCCC,TC,TATT,CTTT,CCTC;STRUC=<VC260614>	HPRC,HGSVC	No	0.1	No	NA,NA	NA	NA
chr9:130313094	309994	DEL	331	0.8204	0.666	7	HMCN2(6.6073e-66,0.939)	NA	NA	NA	NA	NA	NA	NA	NA	No	NA	HGSVC	Yes	5.424	Yes	NA,NA	NA	NA
chr9:130315246	309995	INS	315	0.8733	0.47	1	HMCN2(6.6073e-66,0.939)	NA	NA	NA	NA	NA	NA	NA	NA	No	ID=9-130315184-130315198-CCTC,9-130315200-130315217-CCCTC,9-130315214-130315243-CCCTC,9-130315232-130315276-TCCCCTCCCCT,9-130315256-130315265-CCCTCCCCT,9-130315296-130315314-CCCTCCCCT;MOTIFS=CCCTC,TCCCCTCCCCT,CCCTCCCCT,CCTC;STRUC=<VC260615>	HPRC,HGSVC,1KG-ONT	No	1.638	No	NA,NA	NA	NA
chr9:130315305	309996	INS	229	0.8777	0.4498	12	HMCN2(6.6073e-66,0.939)	NA	NA	NA	NA	NA	NA	NA	NA	No	ID=9-130315184-130315198-CCTC,9-130315200-130315217-CCCTC,9-130315214-130315243-CCCTC,9-130315232-130315276-TCCCCTCCCCT,9-130315256-130315265-CCCTCCCCT,9-130315296-130315314-CCCTCCCCT;MOTIFS=CCCTC,TCCCCTCCCCT,CCCTCCCCT,CCTC;STRUC=<VC260615>	HPRC,HGSVC,1KG-ONT	Yes	0.108	Yes	NA,NA	NA	NA
chr9:130315325	309997	INS	238	0.8256	0.6325	12	HMCN2(6.6073e-66,0.939)	NA	NA	NA	NA	NA	NA	NA	NA	No	ID=9-130315184-130315198-CCTC,9-130315200-130315217-CCCTC,9-130315214-130315243-CCCTC,9-130315232-130315276-TCCCCTCCCCT,9-130315256-130315265-CCCTCCCCT,9-130315296-130315314-CCCTCCCCT;MOTIFS=CCCTC,TCCCCTCCCCT,CCCTCCCCT,CCTC;STRUC=<VC260615>	HPRC,HGSVC,1KG-ONT	Yes	0.108	Yes	NA,NA	NA	NA
chr9:130315350	309998	INS	69	0.9043	0.3737	1	HMCN2(6.6073e-66,0.939)	NA	NA	NA	NA	NA	NA	NA	NA	No	ID=9-130315184-130315198-CCTC,9-130315200-130315217-CCCTC,9-130315214-130315243-CCCTC,9-130315232-130315276-TCCCCTCCCCT,9-130315256-130315265-CCCTCCCCT,9-130315296-130315314-CCCTCCCCT;MOTIFS=CCCTC,TCCCCTCCCCT,CCCTCCCCT,CCTC;STRUC=<VC260615>	HPRC,HGSVC,1KG-ONT	Yes	0.108	No	NA,NA	NA	NA
chr9:130315358	309999	INS	222	0.8634	0.4852	88	HMCN2(6.6073e-66,0.939)	NA	NA	NA	NA	NA	NA	NA	NA	No	ID=9-130315184-130315198-CCTC,9-130315200-130315217-CCCTC,9-130315214-130315243-CCCTC,9-130315232-130315276-TCCCCTCCCCT,9-130315256-130315265-CCCTCCCCT,9-130315296-130315314-CCCTCCCCT;MOTIFS=CCCTC,TCCCCTCCCCT,CCCTCCCCT,CCTC;STRUC=<VC260615>	HPRC,HGSVC,1KG-ONT	Yes	0.108	Yes	NA,NA	NA	NA
chr9:130315360	310000	INS	75	0.8868	0.4376	8	HMCN2(6.6073e-66,0.939)	NA	NA	NA	NA	NA	NA	NA	NA	No	ID=9-130315184-130315198-CCTC,9-130315200-130315217-CCCTC,9-130315214-130315243-CCCTC,9-130315232-130315276-TCCCCTCCCCT,9-130315256-130315265-CCCTCCCCT,9-130315296-130315314-CCCTCCCCT;MOTIFS=CCCTC,TCCCCTCCCCT,CCCTCCCCT,CCTC;STRUC=<VC260615>	HPRC,HGSVC,1KG-ONT	Yes	0.108	No	NA,NA	NA	NA
chr9:130315369	310001	INS	65	0.8293	0.6536	16	HMCN2(6.6073e-66,0.939)	NA	NA	NA	NA	NA	NA	NA	NA	No	ID=9-130315184-130315198-CCTC,9-130315200-130315217-CCCTC,9-130315214-130315243-CCCTC,9-130315232-130315276-TCCCCTCCCCT,9-130315256-130315265-CCCTCCCCT,9-130315296-130315314-CCCTCCCCT;MOTIFS=CCCTC,TCCCCTCCCCT,CCCTCCCCT,CCTC;STRUC=<VC260615>	HPRC,HGSVC,1KG-ONT	Yes	0.108	No	NA,NA	NA	NA
chr9:130315370	310003	INS	73	0.8932	0.388	12	HMCN2(6.6073e-66,0.939)	NA	NA	NA	NA	NA	NA	NA	NA	No	ID=9-130315184-130315198-CCTC,9-130315200-130315217-CCCTC,9-130315214-130315243-CCCTC,9-130315232-130315276-TCCCCTCCCCT,9-130315256-130315265-CCCTCCCCT,9-130315296-130315314-CCCTCCCCT;MOTIFS=CCCTC,TCCCCTCCCCT,CCCTCCCCT,CCTC;STRUC=<VC260615>	HPRC,HGSVC,1KG-ONT	Yes	0.108	Yes	NA,NA	NA	NA
chr9:130315371	310005	INS	69	0.9193	0.3569	404	HMCN2(6.6073e-66,0.939)	NA	NA	NA	NA	NA	NA	NA	NA	No	ID=9-130315184-130315198-CCTC,9-130315200-130315217-CCCTC,9-130315214-130315243-CCCTC,9-130315232-130315276-TCCCCTCCCCT,9-130315256-130315265-CCCTCCCCT,9-130315296-130315314-CCCTCCCCT;MOTIFS=CCCTC,TCCCCTCCCCT,CCCTCCCCT,CCTC;STRUC=<VC260615>	HPRC,HGSVC,1KG-ONT	Yes	0.108	Yes	NA,NA	NA	NA
chr9:130315371	310006	INS	63	0.8218	0.6412	3	HMCN2(6.6073e-66,0.939)	NA	NA	NA	NA	NA	NA	NA	NA	No	ID=9-130315184-130315198-CCTC,9-130315200-130315217-CCCTC,9-130315214-130315243-CCCTC,9-130315232-130315276-TCCCCTCCCCT,9-130315256-130315265-CCCTCCCCT,9-130315296-130315314-CCCTCCCCT;MOTIFS=CCCTC,TCCCCTCCCCT,CCCTCCCCT,CCTC;STRUC=<VC260615>	HPRC,HGSVC,1KG-ONT	Yes	0.108	No	NA,NA	NA	NA
chr9:130315371	310007	INS	176	0.861	0.5282	7	HMCN2(6.6073e-66,0.939)	NA	NA	NA	NA	NA	NA	NA	NA	No	ID=9-130315184-130315198-CCTC,9-130315200-130315217-CCCTC,9-130315214-130315243-CCCTC,9-130315232-130315276-TCCCCTCCCCT,9-130315256-130315265-CCCTCCCCT,9-130315296-130315314-CCCTCCCCT;MOTIFS=CCCTC,TCCCCTCCCCT,CCCTCCCCT,CCTC;STRUC=<VC260615>	HPRC,HGSVC,1KG-ONT	Yes	0.108	Yes	NA,NA	NA	NA
chr9:130315371	310004	INS	71	0.8675	0.476	156	HMCN2(6.6073e-66,0.939)	NA	NA	NA	NA	NA	NA	NA	NA	No	ID=9-130315184-130315198-CCTC,9-130315200-130315217-CCCTC,9-130315214-130315243-CCCTC,9-130315232-130315276-TCCCCTCCCCT,9-130315256-130315265-CCCTCCCCT,9-130315296-130315314-CCCTCCCCT;MOTIFS=CCCTC,TCCCCTCCCCT,CCCTCCCCT,CCTC;STRUC=<VC260615>	HPRC,HGSVC,1KG-ONT	Yes	0.108	Yes	NA,NA	NA	NA
chr9:130315371	310008	INS	247	0.8986	0.4119	12	HMCN2(6.6073e-66,0.939)	NA	NA	NA	NA	NA	NA	NA	NA	No	ID=9-130315184-130315198-CCTC,9-130315200-130315217-CCCTC,9-130315214-130315243-CCCTC,9-130315232-130315276-TCCCCTCCCCT,9-130315256-130315265-CCCTCCCCT,9-130315296-130315314-CCCTCCCCT;MOTIFS=CCCTC,TCCCCTCCCCT,CCCTCCCCT,CCTC;STRUC=<VC260615>	HPRC,HGSVC,1KG-ONT	Yes	0.108	Yes	NA,NA	NA	NA
chr9:130315372	310010	INS	66	0.8209	0.6502	3	HMCN2(6.6073e-66,0.939)	NA	NA	NA	NA	NA	NA	NA	NA	No	ID=9-130315184-130315198-CCTC,9-130315200-130315217-CCCTC,9-130315214-130315243-CCCTC,9-130315232-130315276-TCCCCTCCCCT,9-130315256-130315265-CCCTCCCCT,9-130315296-130315314-CCCTCCCCT;MOTIFS=CCCTC,TCCCCTCCCCT,CCCTCCCCT,CCTC;STRUC=<VC260615>	HPRC,HGSVC,1KG-ONT	Yes	0.108	No	NA,NA	NA	NA
chr9:130315372	310009	INS	77	0.8434	0.6002	10	HMCN2(6.6073e-66,0.939)	NA	NA	NA	NA	NA	NA	NA	NA	No	ID=9-130315184-130315198-CCTC,9-130315200-130315217-CCCTC,9-130315214-130315243-CCCTC,9-130315232-130315276-TCCCCTCCCCT,9-130315256-130315265-CCCTCCCCT,9-130315296-130315314-CCCTCCCCT;MOTIFS=CCCTC,TCCCCTCCCCT,CCCTCCCCT,CCTC;STRUC=<VC260615>	HPRC,HGSVC,1KG-ONT	Yes	0.108	Yes	NA,NA	NA	NA
chr9:130315391	310011	INS	76	0.8345	0.6145	5	HMCN2(6.6073e-66,0.939)	NA	NA	NA	NA	NA	NA	NA	NA	No	ID=9-130315184-130315198-CCTC,9-130315200-130315217-CCCTC,9-130315214-130315243-CCCTC,9-130315232-130315276-TCCCCTCCCCT,9-130315256-130315265-CCCTCCCCT,9-130315296-130315314-CCCTCCCCT;MOTIFS=CCCTC,TCCCCTCCCCT,CCCTCCCCT,CCTC;STRUC=<VC260615>	HPRC,HGSVC,1KG-ONT	Yes	0.108	No	NA,NA	NA	NA
chr9:130331512	310012	DEL	62	0.8339	0.6556	3	HMCN2(6.6073e-66,0.939)	NA	NA	NA	NA	NA	NA	NA	NA	No	NA	NA	Yes	5.461	Yes	NA,NA	NA	NA
chr9:130344991	310013	INS	129	0.855	0.6808	5	HMCN2(6.6073e-66,0.939)	NA	NA	NA	NA	NA	NA	NA	NA	No	ID=9-130344861-130344871-TG,9-130344898-130344917-GT,9-130344934-130344944-TG,9-130345016-130345027-GT,9-130345055-130345065-TG,9-130345115-130345136-GTGTGTG;MOTIFS=GTGTGTG,TG,GT;STRUC=<VC260619>	HPRC,HGSVC,1KG-ONT	Yes	0.034	Yes	NA,NA	NA	NA
chr9:130345011	310014	INS	125	0.8953	0.4029	43	HMCN2(6.6073e-66,0.939)	NA	NA	NA	NA	NA	NA	NA	NA	No	ID=9-130344861-130344871-TG,9-130344898-130344917-GT,9-130344934-130344944-TG,9-130345016-130345027-GT,9-130345055-130345065-TG,9-130345115-130345136-GTGTGTG;MOTIFS=GTGTGTG,TG,GT;STRUC=<VC260619>	HPRC,HGSVC,1KG-ONT	Yes	1.646	Yes	NA,NA	NA	NA
chr9:130345011	310016	INS	115	0.8411	0.6174	16	HMCN2(6.6073e-66,0.939)	NA	NA	NA	NA	NA	NA	NA	NA	No	ID=9-130344861-130344871-TG,9-130344898-130344917-GT,9-130344934-130344944-TG,9-130345016-130345027-GT,9-130345055-130345065-TG,9-130345115-130345136-GTGTGTG;MOTIFS=GTGTGTG,TG,GT;STRUC=<VC260619>	HPRC,HGSVC,1KG-ONT	Yes	1.646	Yes	NA,NA	NA	NA
chr9:130345011	310015	INS	118	0.9784	0.1049	1070	HMCN2(6.6073e-66,0.939)	NA	NA	NA	NA	NA	NA	NA	NA	No	ID=9-130344861-130344871-TG,9-130344898-130344917-GT,9-130344934-130344944-TG,9-130345016-130345027-GT,9-130345055-130345065-TG,9-130345115-130345136-GTGTGTG;MOTIFS=GTGTGTG,TG,GT;STRUC=<VC260619>	HPRC,HGSVC,1KG-ONT	Yes	1.646	Yes	NA,NA	NA	NA
chr9:130345054	310017	INS	107	0.8974	0.3738	5	HMCN2(6.6073e-66,0.939)	NA	NA	NA	NA	NA	NA	NA	NA	No	ID=9-130344861-130344871-TG,9-130344898-130344917-GT,9-130344934-130344944-TG,9-130345016-130345027-GT,9-130345055-130345065-TG,9-130345115-130345136-GTGTGTG;MOTIFS=GTGTGTG,TG,GT;STRUC=<VC260619>	HPRC,HGSVC,1KG-ONT	Yes	0.034	Yes	NA,NA	NA	NA
chr9:130345079	310018	INS	113	0.8299	0.6147	1	HMCN2(6.6073e-66,0.939)	NA	NA	NA	NA	NA	NA	NA	NA	No	ID=9-130344861-130344871-TG,9-130344898-130344917-GT,9-130344934-130344944-TG,9-130345016-130345027-GT,9-130345055-130345065-TG,9-130345115-130345136-GTGTGTG;MOTIFS=GTGTGTG,TG,GT;STRUC=<VC260619>	HPRC,HGSVC,1KG-ONT	Yes	0.032	No	NA,NA	NA	NA
chr9:130357031	310019	INS	154	0.8102	0.671	1	HMCN2(6.6073e-66,0.939)	NA	NA	NA	NA	NA	NA	NA	NA	No	ID=9-130356962-130356982-TGGA,9-130357177-130357189-ATGG,9-130357190-130357206-TGGA;MOTIFS=ATGG,TGGA;STRUC=<VC260623>	NA	No	0.106	No	NA,NA	NA	NA
chr9:130371716	310020	DEL	50	0.8988	0.3635	1	HMCN2(6.6073e-66,0.939)	NA	NA	NA	NA	NA	NA	NA	NA	No	NA	NA	Yes	3.517	No	NA,NA	NA	NA
chr9:130419670	310021	DEL	73	0.8855	0.4098	152	HMCN2(6.6073e-66,0.939)	NA	NA	NA	NA	NA	NA	NA	NA	No	NA	HPRC,HGSVC,1KG-ONT	No	2.275	Yes	NA,NA	NA	NA
chr9:130429686	310022	DEL	84	0.9436	0.2607	118	HMCN2(6.6073e-66,0.939)	NA	NA	NA	NA	NA	NA	NA	NA	No	NA	HPRC,HGSVC,1KG-ONT	Yes	5.39	Yes	NA,NA	NA	NA
chr9:130469935	310023	INS	82	0.8367	0.61	1	ASS1(1.4303e-18,1.14)	ASS1(1.4303e-18,1.14)	NA	NA	NA	NA	NA	NA	NA	No	NA	NA	No	1.71	No	NA,NA	NA	NA
chr9:130483758	310024	INS	60	0.9561	0.2609	130	ASS1(1.4303e-18,1.14)	ASS1(1.4303e-18,1.14)	NA	NA	NA	NA	NA	NA	NA	No	ID=9-130483741-130483752-CTC,9-130483762-130483771-TCC,9-130483782-130483791-TCC,9-130483802-130483812-TCC,9-130483849-130483858-TCC;MOTIFS=TCC,CTC;STRUC=<VC260642>	HPRC,HGSVC,1KG-ONT	No	1.71	Yes	NA,NA	NA	NA
chr9:130506595	310026	INS	98	0.9015	0.3574	67	NA	NA	NA	NA	NA	NA	NA	NA	NA	No	ID=9-130506525-130506534-C,9-130506576-130506583-C;MOTIFS=C;STRUC=<VC260644>	HPRC,HGSVC,1KG-ONT	Yes	0.002	Yes	NA,NA	NA	NA
chr9:130507738	310027	DEL	4295	0.886	0.4357	119	NA	NA	NA	NA	NA	NA	NA	NA	NA	No	ID=9-130509935-130509944-GTG,9-130510019-130510044-AAATA,9-130510170-130510177-T,9-130510371-130510379-T,9-130510682-130510691-A,9-130511123-130511135-T,9-130511929-130511941-ATT;MOTIFS=AAATA,A,ATT,GTG,T;STRUC=<VC260646>	HPRC,HGSVC,1KG-ONT	Yes	0.257	Yes	NA,NA	NA	NA
chr9:130515941	310028	DEL	168	0.8608	0.518	293	NA	NA	NA	NA	NA	NA	NA	NA	NA	No	ID=9-130516067-130516083-TAAA;MOTIFS=TAAA;STRUC=<TR3917416>	HPRC,HGSVC,1KG-ONT	No	0.055	Yes	NA,NA	NA	NA
chr9:130522868	310029	DEL	72	0.8687	0.482	1	NA	NA	NA	NA	NA	NA	NA	NA	NA	No	NA	NA	Yes	0.378	No	NA,NA	NA	NA
chr9:130530441	310030	DEL	124	0.8917	0.3956	36	NA	NA	NA	NA	NA	NA	NA	NA	NA	No	NA	HPRC,HGSVC,1KG-ONT	Yes	0.216	Yes	NA,NA	NA	NA
chr9:130547404	310031	DEL	3100	0.8574	0.5166	11	NA	NA	NA	NA	NA	NA	NA	NA	open_chromatin_region	No	ID=9-130547502-130547512-GGA;MOTIFS=GGA;STRUC=<TR3917466>,ID=9-130547571-130547581-T;MOTIFS=T;STRUC=<TR3917467>,ID=9-130548035-130548044-CCT;MOTIFS=CCT;STRUC=<TR3917468>,ID=9-130549112-130549131-AAAG;MOTIFS=AAAG;STRUC=<TR3917469>,ID=9-130550019-130550031-A,9-130550037-130550050-T;MOTIFS=T,A;STRUC=<VC260658>,ID=9-130550336-130550353-A;MOTIFS=A;STRUC=<TR3917470>	HGSVC	Yes	1.39	No	NA,NA	NA	NA
chr9:130555008	310033	INS	52	0.8324	0.6061	4	NA	NA	NA	NA	NA	NA	NA	NA	NA	No	NA	NA	Yes	4.041	Yes	NA,NA	NA	NA
chr9:130564832	310034	DEL	99	0.9124	0.3676	882	NA	NA	NA	NA	NA	NA	NA	NA	NA	No	ID=9-130564832-130565030-CCAGGAGGCAGAGATTGCAGTGAGCTGAGATCACGCCACTGTACTCCAGCTTGACTAATTCAAGACTCTGTCTCAAAATAATAATAATAATAATTTCTA;MOTIFS=CCAGGAGGCAGAGATTGCAGTGAGCTGAGATCACGCCACTGTACTCCAGCTTGACTAATTCAAGACTCTGTCTCAAAATAATAATAATAATAATTTCTA;STRUC=<TR3917502>,ID=9-130564908-130564926-AAT,9-130565007-130565025-AAT;MOTIFS=AAT;STRUC=<VC260663>	HPRC,HGSVC,1KG-ONT	Yes	0.639	Yes	NA,NA	NA	NA
chr9:130564908	310035	DEL	105	0.8483	0.5704	4	NA	NA	NA	NA	NA	NA	NA	NA	NA	No	ID=9-130564832-130565030-CCAGGAGGCAGAGATTGCAGTGAGCTGAGATCACGCCACTGTACTCCAGCTTGACTAATTCAAGACTCTGTCTCAAAATAATAATAATAATAATTTCTA;MOTIFS=CCAGGAGGCAGAGATTGCAGTGAGCTGAGATCACGCCACTGTACTCCAGCTTGACTAATTCAAGACTCTGTCTCAAAATAATAATAATAATAATTTCTA;STRUC=<TR3917502>,ID=9-130564908-130564926-AAT,9-130565007-130565025-AAT;MOTIFS=AAT;STRUC=<VC260663>	HPRC,HGSVC,1KG-ONT	Yes	3.169	Yes	NA,NA	NA	NA
chr9:130600185	310037	INS	344	0.8812	0.4364	1	FUBP3(0.94049,0.525)	NA	NA	NA	NA	NA	NA	NA	NA	No	NA	NA	Yes	0.216	No	NA,NA	NA	NA
chr9:130606537	310038	DEL	154	0.7975	0.6974	4	FUBP3(0.94049,0.525)	NA	NA	NA	NA	NA	NA	NA	NA	No	NA	NA	Yes	0.022	Yes	NA,NA	NA	NA
chr9:130660114	310039	DEL	289	0.848	0.5759	1	NA	NA	NA	NA	NA	NA	NA	NA	enhancer	No	NA	NA	Yes	10.23	No	NA,NA	NA	NA
chr9:130680659	310042	INS	86	0.8579	0.5139	6	PRDM12(2.3682e-05,1.153)	NA	NA	NA	NA	NA	NA	NA	NA	No	ID=9-130680623-130680635-A,9-130680659-130680673-T;MOTIFS=T,A;STRUC=<VC260680>,ID=9-130680634-130680660-AT;MOTIFS=AT;STRUC=<TR3917714>	HPRC,HGSVC	No	0.108	Yes	NA,NA	NA	NA
chr9:130680659	310046	INS	57	0.8613	0.4981	1	PRDM12(2.3682e-05,1.153)	NA	NA	NA	NA	NA	NA	NA	NA	No	ID=9-130680623-130680635-A,9-130680659-130680673-T;MOTIFS=T,A;STRUC=<VC260680>,ID=9-130680634-130680660-AT;MOTIFS=AT;STRUC=<TR3917714>	HPRC,HGSVC	No	0.108	No	NA,NA	NA	NA
chr9:130680659	310043	INS	93	0.8824	0.4468	2	PRDM12(2.3682e-05,1.153)	NA	NA	NA	NA	NA	NA	NA	NA	No	ID=9-130680623-130680635-A,9-130680659-130680673-T;MOTIFS=T,A;STRUC=<VC260680>,ID=9-130680634-130680660-AT;MOTIFS=AT;STRUC=<TR3917714>	HGSVC	No	0.108	Yes	NA,NA	NA	NA
chr9:130680659	310040	INS	111	0.8871	0.4104	18	PRDM12(2.3682e-05,1.153)	NA	NA	NA	NA	NA	NA	NA	NA	No	ID=9-130680623-130680635-A,9-130680659-130680673-T;MOTIFS=T,A;STRUC=<VC260680>,ID=9-130680634-130680660-AT;MOTIFS=AT;STRUC=<TR3917714>	HPRC,HGSVC	No	0.108	Yes	NA,NA	NA	NA
chr9:130680659	310041	INS	104	0.8093	0.6831	4	PRDM12(2.3682e-05,1.153)	NA	NA	NA	NA	NA	NA	NA	NA	No	ID=9-130680623-130680635-A,9-130680659-130680673-T;MOTIFS=T,A;STRUC=<VC260680>,ID=9-130680634-130680660-AT;MOTIFS=AT;STRUC=<TR3917714>	HPRC,HGSVC	No	0.108	Yes	NA,NA	NA	NA
chr9:130680659	310045	INS	53	0.8936	0.3724	2	PRDM12(2.3682e-05,1.153)	NA	NA	NA	NA	NA	NA	NA	NA	No	ID=9-130680623-130680635-A,9-130680659-130680673-T;MOTIFS=T,A;STRUC=<VC260680>,ID=9-130680634-130680660-AT;MOTIFS=AT;STRUC=<TR3917714>	HPRC,HGSVC	No	0.108	Yes	NA,NA	NA	NA
chr9:130680659	310044	INS	139	0.906	0.5107	4	PRDM12(2.3682e-05,1.153)	NA	NA	NA	NA	NA	NA	NA	NA	No	ID=9-130680623-130680635-A,9-130680659-130680673-T;MOTIFS=T,A;STRUC=<VC260680>,ID=9-130680634-130680660-AT;MOTIFS=AT;STRUC=<TR3917714>	HPRC,HGSVC	No	0.108	Yes	NA,NA	NA	NA
chr9:130737702	310047	DEL	81	0.8751	0.472	3	ABL1(1.0,0.19)	ABL1(1.0,0.19)	ABL1(1.0,0.19)	NA	NA	NA	NA	NA	NA	No	NA	NA	Yes	1.676	No	NA,NA	NA	NA
chr9:130777427	310048	DEL	380	0.9183	0.3131	4	ABL1(1.0,0.19)	ABL1(1.0,0.19)	ABL1(1.0,0.19)	NA	NA	NA	NA	NA	enhancer	No	ID=9-130777807-130777959-GGAATCGAGGAACCTCTCAGGGCTTTGTGTTGGGACACTGACTCACTGCATTAGTACTTTCTAGACTGTGAGCAGG;MOTIFS=GGAATCGAGGAACCTCTCAGGGCTTTGTGTTGGGACACTGACTCACTGCATTAGTACTTTCTAGACTGTGAGCAGG;STRUC=(GGAATCGAGGAACCTCTCAGGGCTTTGTGTTGGGACACTGACTCACTGCATTAGTACTTTCTAGACTGTGAGCAGG)n	HPRC,HGSVC,1KG-ONT	No	0.742	Yes	NA,NA	NA	NA
chr9:130777470	310049	DEL	532	0.8655	0.5159	6	ABL1(1.0,0.19)	ABL1(1.0,0.19)	ABL1(1.0,0.19)	NA	NA	NA	NA	NA	enhancer	No	ID=9-130777807-130777959-GGAATCGAGGAACCTCTCAGGGCTTTGTGTTGGGACACTGACTCACTGCATTAGTACTTTCTAGACTGTGAGCAGG;MOTIFS=GGAATCGAGGAACCTCTCAGGGCTTTGTGTTGGGACACTGACTCACTGCATTAGTACTTTCTAGACTGTGAGCAGG;STRUC=(GGAATCGAGGAACCTCTCAGGGCTTTGTGTTGGGACACTGACTCACTGCATTAGTACTTTCTAGACTGTGAGCAGG)n	HGSVC	No	0.724	Yes	NA,NA	NA	NA
chr9:130777495	310050	DEL	76	0.8757	0.4291	2	ABL1(1.0,0.19)	ABL1(1.0,0.19)	ABL1(1.0,0.19)	NA	NA	NA	NA	NA	enhancer	No	NA	HPRC,HGSVC,1KG-ONT	No	0.247	No	NA,NA	NA	NA
chr9:130777546	310051	DEL	304	0.9293	0.303	47	ABL1(1.0,0.19)	ABL1(1.0,0.19)	ABL1(1.0,0.19)	NA	NA	NA	NA	NA	enhancer	No	ID=9-130777807-130777959-GGAATCGAGGAACCTCTCAGGGCTTTGTGTTGGGACACTGACTCACTGCATTAGTACTTTCTAGACTGTGAGCAGG;MOTIFS=GGAATCGAGGAACCTCTCAGGGCTTTGTGTTGGGACACTGACTCACTGCATTAGTACTTTCTAGACTGTGAGCAGG;STRUC=(GGAATCGAGGAACCTCTCAGGGCTTTGTGTTGGGACACTGACTCACTGCATTAGTACTTTCTAGACTGTGAGCAGG)n	HPRC,HGSVC,1KG-ONT	No	0.406	Yes	NA,NA	NA	NA
chr9:130777571	310052	INS	76	0.901	0.5359	38	ABL1(1.0,0.19)	ABL1(1.0,0.19)	ABL1(1.0,0.19)	NA	NA	NA	NA	NA	enhancer	No	NA	HPRC,HGSVC,1KG-ONT	No	0.041	Yes	NA,NA	NA	NA
chr9:130777698	310053	DEL	152	0.8539	0.5489	8	ABL1(1.0,0.19)	ABL1(1.0,0.19)	ABL1(1.0,0.19)	NA	NA	NA	NA	NA	enhancer	No	ID=9-130777807-130777959-GGAATCGAGGAACCTCTCAGGGCTTTGTGTTGGGACACTGACTCACTGCATTAGTACTTTCTAGACTGTGAGCAGG;MOTIFS=GGAATCGAGGAACCTCTCAGGGCTTTGTGTTGGGACACTGACTCACTGCATTAGTACTTTCTAGACTGTGAGCAGG;STRUC=(GGAATCGAGGAACCTCTCAGGGCTTTGTGTTGGGACACTGACTCACTGCATTAGTACTTTCTAGACTGTGAGCAGG)n	NA	No	0.411	Yes	NA,NA	NA	NA
chr9:130777774	310054	DEL	76	0.9518	0.2431	375	ABL1(1.0,0.19)	ABL1(1.0,0.19)	ABL1(1.0,0.19)	NA	NA	NA	NA	NA	enhancer	No	ID=9-130777807-130777959-GGAATCGAGGAACCTCTCAGGGCTTTGTGTTGGGACACTGACTCACTGCATTAGTACTTTCTAGACTGTGAGCAGG;MOTIFS=GGAATCGAGGAACCTCTCAGGGCTTTGTGTTGGGACACTGACTCACTGCATTAGTACTTTCTAGACTGTGAGCAGG;STRUC=(GGAATCGAGGAACCTCTCAGGGCTTTGTGTTGGGACACTGACTCACTGCATTAGTACTTTCTAGACTGTGAGCAGG)n	HPRC,HGSVC,1KG-ONT	No	0.442	Yes	NA,NA	NA	NA
chr9:130777807	310056	DEL	76	0.9756	0.1272	285	ABL1(1.0,0.19)	ABL1(1.0,0.19)	ABL1(1.0,0.19)	NA	NA	NA	NA	NA	enhancer	No	ID=9-130777807-130777959-GGAATCGAGGAACCTCTCAGGGCTTTGTGTTGGGACACTGACTCACTGCATTAGTACTTTCTAGACTGTGAGCAGG;MOTIFS=GGAATCGAGGAACCTCTCAGGGCTTTGTGTTGGGACACTGACTCACTGCATTAGTACTTTCTAGACTGTGAGCAGG;STRUC=(GGAATCGAGGAACCTCTCAGGGCTTTGTGTTGGGACACTGACTCACTGCATTAGTACTTTCTAGACTGTGAGCAGG)n	HPRC,HGSVC,1KG-ONT	No	0.593	Yes	NA,NA	NA	NA
chr9:130777807	310055	INS	76	0.9108	0.367	620	ABL1(1.0,0.19)	ABL1(1.0,0.19)	ABL1(1.0,0.19)	NA	NA	NA	NA	NA	enhancer	No	ID=9-130777807-130777959-GGAATCGAGGAACCTCTCAGGGCTTTGTGTTGGGACACTGACTCACTGCATTAGTACTTTCTAGACTGTGAGCAGG;MOTIFS=GGAATCGAGGAACCTCTCAGGGCTTTGTGTTGGGACACTGACTCACTGCATTAGTACTTTCTAGACTGTGAGCAGG;STRUC=(GGAATCGAGGAACCTCTCAGGGCTTTGTGTTGGGACACTGACTCACTGCATTAGTACTTTCTAGACTGTGAGCAGG)n	HPRC,HGSVC,1KG-ONT	No	0.004	Yes	NA,NA	NA	NA
chr9:130777850	310057	INS	304	0.8264	0.6152	4	ABL1(1.0,0.19)	ABL1(1.0,0.19)	ABL1(1.0,0.19)	NA	NA	NA	NA	NA	enhancer	No	ID=9-130777807-130777959-GGAATCGAGGAACCTCTCAGGGCTTTGTGTTGGGACACTGACTCACTGCATTAGTACTTTCTAGACTGTGAGCAGG;MOTIFS=GGAATCGAGGAACCTCTCAGGGCTTTGTGTTGGGACACTGACTCACTGCATTAGTACTTTCTAGACTGTGAGCAGG;STRUC=(GGAATCGAGGAACCTCTCAGGGCTTTGTGTTGGGACACTGACTCACTGCATTAGTACTTTCTAGACTGTGAGCAGG)n	NA	No	0.004	No	NA,NA	NA	NA
chr9:130777868	310058	DEL	228	0.9587	0.3811	2	ABL1(1.0,0.19)	ABL1(1.0,0.19)	ABL1(1.0,0.19)	NA	NA	NA	NA	NA	enhancer	No	ID=9-130777807-130777959-GGAATCGAGGAACCTCTCAGGGCTTTGTGTTGGGACACTGACTCACTGCATTAGTACTTTCTAGACTGTGAGCAGG;MOTIFS=GGAATCGAGGAACCTCTCAGGGCTTTGTGTTGGGACACTGACTCACTGCATTAGTACTTTCTAGACTGTGAGCAGG;STRUC=(GGAATCGAGGAACCTCTCAGGGCTTTGTGTTGGGACACTGACTCACTGCATTAGTACTTTCTAGACTGTGAGCAGG)n	HPRC,HGSVC,1KG-ONT	No	1.12	No	NA,NA	NA	NA
chr9:130777883	310059	INS	228	0.8174	0.6433	4	ABL1(1.0,0.19)	ABL1(1.0,0.19)	ABL1(1.0,0.19)	NA	NA	NA	NA	NA	enhancer	No	ID=9-130777807-130777959-GGAATCGAGGAACCTCTCAGGGCTTTGTGTTGGGACACTGACTCACTGCATTAGTACTTTCTAGACTGTGAGCAGG;MOTIFS=GGAATCGAGGAACCTCTCAGGGCTTTGTGTTGGGACACTGACTCACTGCATTAGTACTTTCTAGACTGTGAGCAGG;STRUC=(GGAATCGAGGAACCTCTCAGGGCTTTGTGTTGGGACACTGACTCACTGCATTAGTACTTTCTAGACTGTGAGCAGG)n	NA	No	0.004	No	NA,NA	NA	NA
chr9:130777918	310060	INS	78	0.9367	0.5175	3	ABL1(1.0,0.19)	ABL1(1.0,0.19)	ABL1(1.0,0.19)	NA	NA	NA	NA	NA	enhancer	No	ID=9-130777807-130777959-GGAATCGAGGAACCTCTCAGGGCTTTGTGTTGGGACACTGACTCACTGCATTAGTACTTTCTAGACTGTGAGCAGG;MOTIFS=GGAATCGAGGAACCTCTCAGGGCTTTGTGTTGGGACACTGACTCACTGCATTAGTACTTTCTAGACTGTGAGCAGG;STRUC=(GGAATCGAGGAACCTCTCAGGGCTTTGTGTTGGGACACTGACTCACTGCATTAGTACTTTCTAGACTGTGAGCAGG)n	HPRC,HGSVC,1KG-ONT	No	0.004	Yes	NA,NA	NA	NA
chr9:130777944	310061	INS	152	0.9068	0.3489	144	ABL1(1.0,0.19)	ABL1(1.0,0.19)	ABL1(1.0,0.19)	NA	NA	NA	NA	NA	enhancer	No	ID=9-130777807-130777959-GGAATCGAGGAACCTCTCAGGGCTTTGTGTTGGGACACTGACTCACTGCATTAGTACTTTCTAGACTGTGAGCAGG;MOTIFS=GGAATCGAGGAACCTCTCAGGGCTTTGTGTTGGGACACTGACTCACTGCATTAGTACTTTCTAGACTGTGAGCAGG;STRUC=(GGAATCGAGGAACCTCTCAGGGCTTTGTGTTGGGACACTGACTCACTGCATTAGTACTTTCTAGACTGTGAGCAGG)n	HPRC,HGSVC,1KG-ONT	No	0.004	Yes	NA,NA	NA	NA
chr9:130778048	310062	INS	76	0.8689	0.4676	96	ABL1(1.0,0.19)	ABL1(1.0,0.19)	ABL1(1.0,0.19)	NA	NA	NA	NA	NA	enhancer	No	ID=9-130777807-130777959-GGAATCGAGGAACCTCTCAGGGCTTTGTGTTGGGACACTGACTCACTGCATTAGTACTTTCTAGACTGTGAGCAGG;MOTIFS=GGAATCGAGGAACCTCTCAGGGCTTTGTGTTGGGACACTGACTCACTGCATTAGTACTTTCTAGACTGTGAGCAGG;STRUC=(GGAATCGAGGAACCTCTCAGGGCTTTGTGTTGGGACACTGACTCACTGCATTAGTACTTTCTAGACTGTGAGCAGG)n	HPRC,HGSVC,1KG-ONT	No	0.004	Yes	NA,NA	NA	NA
chr9:130778295	310063	INS	81	0.8466	0.562	10	ABL1(1.0,0.19)	ABL1(1.0,0.19)	ABL1(1.0,0.19)	NA	NA	NA	NA	NA	enhancer	No	NA	HPRC,HGSVC,1KG-ONT	No	0.234	Yes	NA,NA	NA	NA
chr9:130778329	310064	INS	78	0.8424	0.6286	56	ABL1(1.0,0.19)	ABL1(1.0,0.19)	ABL1(1.0,0.19)	NA	NA	NA	NA	NA	enhancer	No	NA	HGSVC	No	0.234	Yes	NA,NA	NA	NA
chr9:130791202	310065	INS	311	0.9199	0.301	4	ABL1(1.0,0.19)	ABL1(1.0,0.19)	ABL1(1.0,0.19)	NA	NA	NA	NA	NA	NA	No	NA	NA	Yes	2.12	No	NA,NA	NA	NA
chr9:130876745	310066	DEL	1063	0.9541	0.1943	345	ABL1(1.0,0.19)	ABL1(1.0,0.19)	ABL1(1.0,0.19)	NA	NA	NA	NA	NA	NA	No	ID=9-130876733-130876756-T;MOTIFS=T;STRUC=<TR3918092>,ID=9-130876903-130876911-T;MOTIFS=T;STRUC=<TR3918093>,ID=9-130877083-130877092-TA;MOTIFS=TA;STRUC=<TR3918094>,ID=9-130877639-130877652-T;MOTIFS=T;STRUC=<TR3918095>,ID=9-130877788-130877797-CAC;MOTIFS=CAC;STRUC=(CAC)n	HPRC,HGSVC,1KG-ONT	No	0.041	Yes	NA,NA	NA	NA
chr9:130888022	310067	INS	85	0.8071	0.6858	1	NA	NA	NA	NA	NA	NA	NA	NA	NA	No	NA	NA	No	0.172	No	NA,NA	NA	NA
chr9:130897281	310068	DEL	57	0.8472	0.5496	1	NA	NA	NA	NA	NA	NA	NA	NA	NA	No	NA	NA	Yes	0.057	No	NA,NA	NA	NA
chr9:130898903	310069	DEL	67	0.9245	0.2697	49	NA	NA	NA	NA	NA	NA	NA	NA	NA	No	NA	HGSVC	No	0.011	Yes	NA,NA	NA	NA
chr9:130898911	310070	INS	67	0.8886	0.4074	30	NA	NA	NA	NA	NA	NA	NA	NA	NA	No	NA	HPRC,HGSVC,1KG-ONT	No	0.1	Yes	NA,NA	NA	NA
chr9:130898965	310071	DEL	107	0.8133	0.6638	401	NA	NA	NA	NA	NA	NA	NA	NA	NA	No	NA	HPRC,HGSVC,1KG-ONT	No	0.008	Yes	NA,NA	NA	NA
chr9:130929101	310072	DEL	490	0.809	0.6759	1	FIBCD1(4.0469e-19,1.53)	NA	NA	NA	FIBCD1(4.0469e-19,1.53)	NA	NA	NA	enhancer	No	ID=9-130929505-130929517-GCA;MOTIFS=GCA;STRUC=<TR3918147>	NA	Yes	8.153	No	NA,NA	NA	NA
chr9:130944538	310074	INS	110	0.8166	0.6419	5	NA	NA	NA	NA	NA	NA	NA	NA	NA	No	ID=9-130944371-130944401-GGTGGAGG,9-130944444-130944473-GTGGAGGG,9-130944466-130944586-GGGTGGAA,9-130944474-130944545-GGGTGGAAGGGTGGAG,9-130944530-130944569-GGGTGGAG;MOTIFS=GGGTGGAA,GTGGAGGG,GGTGGAGG,GGGTGGAAGGGTGGAG,GGGTGGAG;STRUC=<VC260717>	NA	No	0.1	Yes	NA,NA	NA	NA
chr9:130944538	310073	INS	592	0.8101	0.6941	9	NA	NA	NA	NA	NA	NA	NA	NA	NA	No	ID=9-130944371-130944401-GGTGGAGG,9-130944444-130944473-GTGGAGGG,9-130944466-130944586-GGGTGGAA,9-130944474-130944545-GGGTGGAAGGGTGGAG,9-130944530-130944569-GGGTGGAG;MOTIFS=GGGTGGAA,GTGGAGGG,GGTGGAGG,GGGTGGAAGGGTGGAG,GGGTGGAG;STRUC=<VC260717>	HPRC,HGSVC,1KG-ONT	No	0.1	Yes	NA,NA	NA	NA
chr9:130944553	310075	INS	56	0.8332	0.593	37	NA	NA	NA	NA	NA	NA	NA	NA	NA	No	ID=9-130944371-130944401-GGTGGAGG,9-130944444-130944473-GTGGAGGG,9-130944466-130944586-GGGTGGAA,9-130944474-130944545-GGGTGGAAGGGTGGAG,9-130944530-130944569-GGGTGGAG;MOTIFS=GGGTGGAA,GTGGAGGG,GGTGGAGG,GGGTGGAAGGGTGGAG,GGGTGGAG;STRUC=<VC260717>	HPRC,HGSVC,1KG-ONT	No	0.1	Yes	NA,NA	NA	NA
chr9:130944586	310076	INS	56	0.8524	0.5302	4	NA	NA	NA	NA	NA	NA	NA	NA	NA	No	ID=9-130944371-130944401-GGTGGAGG,9-130944444-130944473-GTGGAGGG,9-130944466-130944586-GGGTGGAA,9-130944474-130944545-GGGTGGAAGGGTGGAG,9-130944530-130944569-GGGTGGAG;MOTIFS=GGGTGGAA,GTGGAGGG,GGTGGAGG,GGGTGGAAGGGTGGAG,GGGTGGAG;STRUC=<VC260717>	HPRC,HGSVC,1KG-ONT	No	1.621	Yes	NA,NA	NA	NA
chr9:130944604	310077	INS	54	0.8824	0.4034	2	NA	NA	NA	NA	NA	NA	NA	NA	NA	No	NA	HPRC,HGSVC,1KG-ONT	No	1.664	Yes	NA,NA	NA	NA
chr9:130954026	310078	INS	97	0.8296	0.6323	1	NA	NA	NA	NA	NA	NA	NA	NA	NA	No	NA	NA	No	0.161	No	NA,NA	NA	NA
chr9:130955125	310079	INS	87	0.8421	0.5859	5	NA	NA	NA	NA	NA	NA	NA	NA	NA	No	ID=9-130954934-130954944-ATC,9-130954953-130954962-TCA,9-130955013-130955028-TCA,9-130955047-130955061-CAG,9-130955098-130955124-CACCAT,9-130955119-130955130-CAT,9-130955134-130955157-CATCAC,9-130955152-130955166-CAT,9-130955176-130955187-CAT,9-130955185-130955196-CAG,9-130955194-130955206-CAC,9-130955239-130955265-CACCAT,9-130955260-130955271-CAT,9-130955293-130955307-CAT,9-130955416-130955427-CAT,9-130955447-130955457-ACC;MOTIFS=CACCAT,CATCAC,ATC,TCA,CAG,ACC,CAT,CAC;STRUC=<VC260719>	NA	Yes	0.096	Yes	NA,NA	NA	NA
chr9:130955281	310080	INS	788	0.832	0.63	10	NA	NA	NA	NA	NA	NA	NA	NA	NA	No	ID=9-130954934-130954944-ATC,9-130954953-130954962-TCA,9-130955013-130955028-TCA,9-130955047-130955061-CAG,9-130955098-130955124-CACCAT,9-130955119-130955130-CAT,9-130955134-130955157-CATCAC,9-130955152-130955166-CAT,9-130955176-130955187-CAT,9-130955185-130955196-CAG,9-130955194-130955206-CAC,9-130955239-130955265-CACCAT,9-130955260-130955271-CAT,9-130955293-130955307-CAT,9-130955416-130955427-CAT,9-130955447-130955457-ACC;MOTIFS=CACCAT,CATCAC,ATC,TCA,CAG,ACC,CAT,CAC;STRUC=<VC260719>	HPRC,HGSVC,1KG-ONT	No	0.159	Yes	NA,NA	NA	NA
chr9:130955308	310084	INS	1032	0.9465	0.2383	46	NA	NA	NA	NA	NA	NA	NA	NA	NA	No	ID=9-130954934-130954944-ATC,9-130954953-130954962-TCA,9-130955013-130955028-TCA,9-130955047-130955061-CAG,9-130955098-130955124-CACCAT,9-130955119-130955130-CAT,9-130955134-130955157-CATCAC,9-130955152-130955166-CAT,9-130955176-130955187-CAT,9-130955185-130955196-CAG,9-130955194-130955206-CAC,9-130955239-130955265-CACCAT,9-130955260-130955271-CAT,9-130955293-130955307-CAT,9-130955416-130955427-CAT,9-130955447-130955457-ACC;MOTIFS=CACCAT,CATCAC,ATC,TCA,CAG,ACC,CAT,CAC;STRUC=<VC260719>	HPRC,HGSVC,1KG-ONT	No	0.159	Yes	NA,NA	NA	NA
chr9:130955308	310085	INS	849	0.9696	0.1603	1027	NA	NA	NA	NA	NA	NA	NA	NA	NA	No	ID=9-130954934-130954944-ATC,9-130954953-130954962-TCA,9-130955013-130955028-TCA,9-130955047-130955061-CAG,9-130955098-130955124-CACCAT,9-130955119-130955130-CAT,9-130955134-130955157-CATCAC,9-130955152-130955166-CAT,9-130955176-130955187-CAT,9-130955185-130955196-CAG,9-130955194-130955206-CAC,9-130955239-130955265-CACCAT,9-130955260-130955271-CAT,9-130955293-130955307-CAT,9-130955416-130955427-CAT,9-130955447-130955457-ACC;MOTIFS=CACCAT,CATCAC,ATC,TCA,CAG,ACC,CAT,CAC;STRUC=<VC260719>	HPRC,HGSVC,1KG-ONT	No	0.159	Yes	NA,NA	NA	NA
chr9:130955308	310081	INS	735	0.8885	0.6675	1	NA	NA	NA	NA	NA	NA	NA	NA	NA	No	ID=9-130954934-130954944-ATC,9-130954953-130954962-TCA,9-130955013-130955028-TCA,9-130955047-130955061-CAG,9-130955098-130955124-CACCAT,9-130955119-130955130-CAT,9-130955134-130955157-CATCAC,9-130955152-130955166-CAT,9-130955176-130955187-CAT,9-130955185-130955196-CAG,9-130955194-130955206-CAC,9-130955239-130955265-CACCAT,9-130955260-130955271-CAT,9-130955293-130955307-CAT,9-130955416-130955427-CAT,9-130955447-130955457-ACC;MOTIFS=CACCAT,CATCAC,ATC,TCA,CAG,ACC,CAT,CAC;STRUC=<VC260719>	HPRC,HGSVC,1KG-ONT	No	0.159	No	NA,NA	NA	NA
chr9:130955308	310087	INS	1182	0.8842	0.4231	12	NA	NA	NA	NA	NA	NA	NA	NA	NA	No	ID=9-130954934-130954944-ATC,9-130954953-130954962-TCA,9-130955013-130955028-TCA,9-130955047-130955061-CAG,9-130955098-130955124-CACCAT,9-130955119-130955130-CAT,9-130955134-130955157-CATCAC,9-130955152-130955166-CAT,9-130955176-130955187-CAT,9-130955185-130955196-CAG,9-130955194-130955206-CAC,9-130955239-130955265-CACCAT,9-130955260-130955271-CAT,9-130955293-130955307-CAT,9-130955416-130955427-CAT,9-130955447-130955457-ACC;MOTIFS=CACCAT,CATCAC,ATC,TCA,CAG,ACC,CAT,CAC;STRUC=<VC260719>	HPRC,HGSVC,1KG-ONT	No	0.159	Yes	NA,NA	NA	NA
chr9:130955308	310086	INS	963	0.89	0.4186	65	NA	NA	NA	NA	NA	NA	NA	NA	NA	No	ID=9-130954934-130954944-ATC,9-130954953-130954962-TCA,9-130955013-130955028-TCA,9-130955047-130955061-CAG,9-130955098-130955124-CACCAT,9-130955119-130955130-CAT,9-130955134-130955157-CATCAC,9-130955152-130955166-CAT,9-130955176-130955187-CAT,9-130955185-130955196-CAG,9-130955194-130955206-CAC,9-130955239-130955265-CACCAT,9-130955260-130955271-CAT,9-130955293-130955307-CAT,9-130955416-130955427-CAT,9-130955447-130955457-ACC;MOTIFS=CACCAT,CATCAC,ATC,TCA,CAG,ACC,CAT,CAC;STRUC=<VC260719>	HPRC,HGSVC,1KG-ONT	No	0.159	Yes	NA,NA	NA	NA
chr9:130955308	310083	INS	949	0.8708	0.4929	7	NA	NA	NA	NA	NA	NA	NA	NA	NA	No	ID=9-130954934-130954944-ATC,9-130954953-130954962-TCA,9-130955013-130955028-TCA,9-130955047-130955061-CAG,9-130955098-130955124-CACCAT,9-130955119-130955130-CAT,9-130955134-130955157-CATCAC,9-130955152-130955166-CAT,9-130955176-130955187-CAT,9-130955185-130955196-CAG,9-130955194-130955206-CAC,9-130955239-130955265-CACCAT,9-130955260-130955271-CAT,9-130955293-130955307-CAT,9-130955416-130955427-CAT,9-130955447-130955457-ACC;MOTIFS=CACCAT,CATCAC,ATC,TCA,CAG,ACC,CAT,CAC;STRUC=<VC260719>	HPRC,HGSVC,1KG-ONT	No	0.159	No	NA,NA	NA	NA
chr9:130955308	310082	INS	495	0.8721	0.4755	1	NA	NA	NA	NA	NA	NA	NA	NA	NA	No	ID=9-130954934-130954944-ATC,9-130954953-130954962-TCA,9-130955013-130955028-TCA,9-130955047-130955061-CAG,9-130955098-130955124-CACCAT,9-130955119-130955130-CAT,9-130955134-130955157-CATCAC,9-130955152-130955166-CAT,9-130955176-130955187-CAT,9-130955185-130955196-CAG,9-130955194-130955206-CAC,9-130955239-130955265-CACCAT,9-130955260-130955271-CAT,9-130955293-130955307-CAT,9-130955416-130955427-CAT,9-130955447-130955457-ACC;MOTIFS=CACCAT,CATCAC,ATC,TCA,CAG,ACC,CAT,CAC;STRUC=<VC260719>	HPRC	No	0.159	No	NA,NA	NA	NA
chr9:130958613	310090	INS	1836	0.8458	0.6385	2	NA	NA	NA	NA	NA	NA	NA	NA	NA	No	ID=9-130958588-130958597-CAC,9-130958612-130958623-CAC,9-130958618-130958630-CACCAT,9-130958642-130958665-CAC,9-130958657-130958675-CACCACCAT,9-130958675-130958684-CAC,9-130958696-130958709-CAC,9-130958696-130958744-CACCACCACCACCGCCATCACCAC,9-130958714-130958733-CAC,9-130958738-130958751-CAC,9-130958753-130958801-CAT,9-130958762-130958788-CAC,9-130958783-130958806-CACCAT,9-130958808-130958818-ACC,9-130958832-130958842-ACC,9-130958861-130958884-CAC,9-130958894-130958903-CAC,9-130958906-130958926-CAC,9-130958984-130958995-CAC,9-130959028-130959037-CAC;MOTIFS=CACCAT,ACC,CACCACCAT,CAT,CAC,CACCACCACCACCGCCATCACCAC;STRUC=<VC260720>	HPRC,HGSVC,1KG-ONT	No	0.03	No	NA,NA	NA	NA
chr9:130958613	310089	INS	702	0.8227	0.6494	1	NA	NA	NA	NA	NA	NA	NA	NA	NA	No	ID=9-130958588-130958597-CAC,9-130958612-130958623-CAC,9-130958618-130958630-CACCAT,9-130958642-130958665-CAC,9-130958657-130958675-CACCACCAT,9-130958675-130958684-CAC,9-130958696-130958709-CAC,9-130958696-130958744-CACCACCACCACCGCCATCACCAC,9-130958714-130958733-CAC,9-130958738-130958751-CAC,9-130958753-130958801-CAT,9-130958762-130958788-CAC,9-130958783-130958806-CACCAT,9-130958808-130958818-ACC,9-130958832-130958842-ACC,9-130958861-130958884-CAC,9-130958894-130958903-CAC,9-130958906-130958926-CAC,9-130958984-130958995-CAC,9-130959028-130959037-CAC;MOTIFS=CACCAT,ACC,CACCACCAT,CAT,CAC,CACCACCACCACCGCCATCACCAC;STRUC=<VC260720>	HPRC,HGSVC,1KG-ONT	No	0.03	No	NA,NA	NA	NA
chr9:130958613	310095	INS	1776	0.8738	0.4426	1	NA	NA	NA	NA	NA	NA	NA	NA	NA	No	ID=9-130958588-130958597-CAC,9-130958612-130958623-CAC,9-130958618-130958630-CACCAT,9-130958642-130958665-CAC,9-130958657-130958675-CACCACCAT,9-130958675-130958684-CAC,9-130958696-130958709-CAC,9-130958696-130958744-CACCACCACCACCGCCATCACCAC,9-130958714-130958733-CAC,9-130958738-130958751-CAC,9-130958753-130958801-CAT,9-130958762-130958788-CAC,9-130958783-130958806-CACCAT,9-130958808-130958818-ACC,9-130958832-130958842-ACC,9-130958861-130958884-CAC,9-130958894-130958903-CAC,9-130958906-130958926-CAC,9-130958984-130958995-CAC,9-130959028-130959037-CAC;MOTIFS=CACCAT,ACC,CACCACCAT,CAT,CAC,CACCACCACCACCGCCATCACCAC;STRUC=<VC260720>	HPRC,HGSVC,1KG-ONT	No	0.03	No	NA,NA	NA	NA
chr9:130958613	310094	INS	975	0.8852	0.5413	7	NA	NA	NA	NA	NA	NA	NA	NA	NA	No	ID=9-130958588-130958597-CAC,9-130958612-130958623-CAC,9-130958618-130958630-CACCAT,9-130958642-130958665-CAC,9-130958657-130958675-CACCACCAT,9-130958675-130958684-CAC,9-130958696-130958709-CAC,9-130958696-130958744-CACCACCACCACCGCCATCACCAC,9-130958714-130958733-CAC,9-130958738-130958751-CAC,9-130958753-130958801-CAT,9-130958762-130958788-CAC,9-130958783-130958806-CACCAT,9-130958808-130958818-ACC,9-130958832-130958842-ACC,9-130958861-130958884-CAC,9-130958894-130958903-CAC,9-130958906-130958926-CAC,9-130958984-130958995-CAC,9-130959028-130959037-CAC;MOTIFS=CACCAT,ACC,CACCACCAT,CAT,CAC,CACCACCACCACCGCCATCACCAC;STRUC=<VC260720>	HPRC,HGSVC	No	0.03	No	NA,NA	NA	NA
chr9:130958614	310096	INS	851	0.816	0.6526	3	NA	NA	NA	NA	NA	NA	NA	NA	NA	No	ID=9-130958588-130958597-CAC,9-130958612-130958623-CAC,9-130958618-130958630-CACCAT,9-130958642-130958665-CAC,9-130958657-130958675-CACCACCAT,9-130958675-130958684-CAC,9-130958696-130958709-CAC,9-130958696-130958744-CACCACCACCACCGCCATCACCAC,9-130958714-130958733-CAC,9-130958738-130958751-CAC,9-130958753-130958801-CAT,9-130958762-130958788-CAC,9-130958783-130958806-CACCAT,9-130958808-130958818-ACC,9-130958832-130958842-ACC,9-130958861-130958884-CAC,9-130958894-130958903-CAC,9-130958906-130958926-CAC,9-130958984-130958995-CAC,9-130959028-130959037-CAC;MOTIFS=CACCAT,ACC,CACCACCAT,CAT,CAC,CACCACCACCACCGCCATCACCAC;STRUC=<VC260720>	HPRC,HGSVC,1KG-ONT	No	0.03	Yes	NA,NA	NA	NA
chr9:130958624	310099	INS	609	0.8267	0.6429	1	NA	NA	NA	NA	NA	NA	NA	NA	NA	No	ID=9-130958588-130958597-CAC,9-130958612-130958623-CAC,9-130958618-130958630-CACCAT,9-130958642-130958665-CAC,9-130958657-130958675-CACCACCAT,9-130958675-130958684-CAC,9-130958696-130958709-CAC,9-130958696-130958744-CACCACCACCACCGCCATCACCAC,9-130958714-130958733-CAC,9-130958738-130958751-CAC,9-130958753-130958801-CAT,9-130958762-130958788-CAC,9-130958783-130958806-CACCAT,9-130958808-130958818-ACC,9-130958832-130958842-ACC,9-130958861-130958884-CAC,9-130958894-130958903-CAC,9-130958906-130958926-CAC,9-130958984-130958995-CAC,9-130959028-130959037-CAC;MOTIFS=CACCAT,ACC,CACCACCAT,CAT,CAC,CACCACCACCACCGCCATCACCAC;STRUC=<VC260720>	HPRC,HGSVC,1KG-ONT	No	0.03	No	NA,NA	NA	NA
chr9:130958624	310097	INS	957	0.8426	0.5789	3	NA	NA	NA	NA	NA	NA	NA	NA	NA	No	ID=9-130958588-130958597-CAC,9-130958612-130958623-CAC,9-130958618-130958630-CACCAT,9-130958642-130958665-CAC,9-130958657-130958675-CACCACCAT,9-130958675-130958684-CAC,9-130958696-130958709-CAC,9-130958696-130958744-CACCACCACCACCGCCATCACCAC,9-130958714-130958733-CAC,9-130958738-130958751-CAC,9-130958753-130958801-CAT,9-130958762-130958788-CAC,9-130958783-130958806-CACCAT,9-130958808-130958818-ACC,9-130958832-130958842-ACC,9-130958861-130958884-CAC,9-130958894-130958903-CAC,9-130958906-130958926-CAC,9-130958984-130958995-CAC,9-130959028-130959037-CAC;MOTIFS=CACCAT,ACC,CACCACCAT,CAT,CAC,CACCACCACCACCGCCATCACCAC;STRUC=<VC260720>	HPRC,HGSVC	No	0.03	Yes	NA,NA	NA	NA
chr9:130958645	310103	INS	1298	0.8227	0.6343	7	NA	NA	NA	NA	NA	NA	NA	NA	NA	No	ID=9-130958588-130958597-CAC,9-130958612-130958623-CAC,9-130958618-130958630-CACCAT,9-130958642-130958665-CAC,9-130958657-130958675-CACCACCAT,9-130958675-130958684-CAC,9-130958696-130958709-CAC,9-130958696-130958744-CACCACCACCACCGCCATCACCAC,9-130958714-130958733-CAC,9-130958738-130958751-CAC,9-130958753-130958801-CAT,9-130958762-130958788-CAC,9-130958783-130958806-CACCAT,9-130958808-130958818-ACC,9-130958832-130958842-ACC,9-130958861-130958884-CAC,9-130958894-130958903-CAC,9-130958906-130958926-CAC,9-130958984-130958995-CAC,9-130959028-130959037-CAC;MOTIFS=CACCAT,ACC,CACCACCAT,CAT,CAC,CACCACCACCACCGCCATCACCAC;STRUC=<VC260720>	HPRC,HGSVC,1KG-ONT	No	0.0	Yes	NA,NA	NA	NA
chr9:130958645	310105	INS	1411	0.8798	0.4624	1	NA	NA	NA	NA	NA	NA	NA	NA	NA	No	ID=9-130958588-130958597-CAC,9-130958612-130958623-CAC,9-130958618-130958630-CACCAT,9-130958642-130958665-CAC,9-130958657-130958675-CACCACCAT,9-130958675-130958684-CAC,9-130958696-130958709-CAC,9-130958696-130958744-CACCACCACCACCGCCATCACCAC,9-130958714-130958733-CAC,9-130958738-130958751-CAC,9-130958753-130958801-CAT,9-130958762-130958788-CAC,9-130958783-130958806-CACCAT,9-130958808-130958818-ACC,9-130958832-130958842-ACC,9-130958861-130958884-CAC,9-130958894-130958903-CAC,9-130958906-130958926-CAC,9-130958984-130958995-CAC,9-130959028-130959037-CAC;MOTIFS=CACCAT,ACC,CACCACCAT,CAT,CAC,CACCACCACCACCGCCATCACCAC;STRUC=<VC260720>	HPRC,HGSVC,1KG-ONT	No	0.0	No	NA,NA	NA	NA
chr9:130958645	310104	INS	1191	0.9031	0.3593	1	NA	NA	NA	NA	NA	NA	NA	NA	NA	No	ID=9-130958588-130958597-CAC,9-130958612-130958623-CAC,9-130958618-130958630-CACCAT,9-130958642-130958665-CAC,9-130958657-130958675-CACCACCAT,9-130958675-130958684-CAC,9-130958696-130958709-CAC,9-130958696-130958744-CACCACCACCACCGCCATCACCAC,9-130958714-130958733-CAC,9-130958738-130958751-CAC,9-130958753-130958801-CAT,9-130958762-130958788-CAC,9-130958783-130958806-CACCAT,9-130958808-130958818-ACC,9-130958832-130958842-ACC,9-130958861-130958884-CAC,9-130958894-130958903-CAC,9-130958906-130958926-CAC,9-130958984-130958995-CAC,9-130959028-130959037-CAC;MOTIFS=CACCAT,ACC,CACCACCAT,CAT,CAC,CACCACCACCACCGCCATCACCAC;STRUC=<VC260720>	HPRC,HGSVC,1KG-ONT	No	0.0	No	NA,NA	NA	NA
chr9:130958696	310111	INS	156	0.8819	0.444	3	NA	NA	NA	NA	NA	NA	NA	NA	NA	No	ID=9-130958588-130958597-CAC,9-130958612-130958623-CAC,9-130958618-130958630-CACCAT,9-130958642-130958665-CAC,9-130958657-130958675-CACCACCAT,9-130958675-130958684-CAC,9-130958696-130958709-CAC,9-130958696-130958744-CACCACCACCACCGCCATCACCAC,9-130958714-130958733-CAC,9-130958738-130958751-CAC,9-130958753-130958801-CAT,9-130958762-130958788-CAC,9-130958783-130958806-CACCAT,9-130958808-130958818-ACC,9-130958832-130958842-ACC,9-130958861-130958884-CAC,9-130958894-130958903-CAC,9-130958906-130958926-CAC,9-130958984-130958995-CAC,9-130959028-130959037-CAC;MOTIFS=CACCAT,ACC,CACCACCAT,CAT,CAC,CACCACCACCACCGCCATCACCAC;STRUC=<VC260720>	HPRC,HGSVC	No	0.002	Yes	NA,NA	NA	NA
chr9:130958709	310113	INS	1689	0.9464	0.2284	1	NA	NA	NA	NA	NA	NA	NA	NA	NA	No	ID=9-130958588-130958597-CAC,9-130958612-130958623-CAC,9-130958618-130958630-CACCAT,9-130958642-130958665-CAC,9-130958657-130958675-CACCACCAT,9-130958675-130958684-CAC,9-130958696-130958709-CAC,9-130958696-130958744-CACCACCACCACCGCCATCACCAC,9-130958714-130958733-CAC,9-130958738-130958751-CAC,9-130958753-130958801-CAT,9-130958762-130958788-CAC,9-130958783-130958806-CACCAT,9-130958808-130958818-ACC,9-130958832-130958842-ACC,9-130958861-130958884-CAC,9-130958894-130958903-CAC,9-130958906-130958926-CAC,9-130958984-130958995-CAC,9-130959028-130959037-CAC;MOTIFS=CACCAT,ACC,CACCACCAT,CAT,CAC,CACCACCACCACCGCCATCACCAC;STRUC=<VC260720>	HPRC,HGSVC,1KG-ONT	No	0.002	No	NA,NA	NA	NA
chr9:130958710	310125	INS	1232	0.8422	0.6337	2	NA	NA	NA	NA	NA	NA	NA	NA	NA	No	ID=9-130958588-130958597-CAC,9-130958612-130958623-CAC,9-130958618-130958630-CACCAT,9-130958642-130958665-CAC,9-130958657-130958675-CACCACCAT,9-130958675-130958684-CAC,9-130958696-130958709-CAC,9-130958696-130958744-CACCACCACCACCGCCATCACCAC,9-130958714-130958733-CAC,9-130958738-130958751-CAC,9-130958753-130958801-CAT,9-130958762-130958788-CAC,9-130958783-130958806-CACCAT,9-130958808-130958818-ACC,9-130958832-130958842-ACC,9-130958861-130958884-CAC,9-130958894-130958903-CAC,9-130958906-130958926-CAC,9-130958984-130958995-CAC,9-130959028-130959037-CAC;MOTIFS=CACCAT,ACC,CACCACCAT,CAT,CAC,CACCACCACCACCGCCATCACCAC;STRUC=<VC260720>	HPRC,HGSVC,1KG-ONT	No	0.002	Yes	NA,NA	NA	NA
chr9:130958714	310126	DEL	198	0.9053	0.3863	4	NA	NA	NA	NA	NA	NA	NA	NA	NA	No	ID=9-130958588-130958597-CAC,9-130958612-130958623-CAC,9-130958618-130958630-CACCAT,9-130958642-130958665-CAC,9-130958657-130958675-CACCACCAT,9-130958675-130958684-CAC,9-130958696-130958709-CAC,9-130958696-130958744-CACCACCACCACCGCCATCACCAC,9-130958714-130958733-CAC,9-130958738-130958751-CAC,9-130958753-130958801-CAT,9-130958762-130958788-CAC,9-130958783-130958806-CACCAT,9-130958808-130958818-ACC,9-130958832-130958842-ACC,9-130958861-130958884-CAC,9-130958894-130958903-CAC,9-130958906-130958926-CAC,9-130958984-130958995-CAC,9-130959028-130959037-CAC;MOTIFS=CACCAT,ACC,CACCACCAT,CAT,CAC,CACCACCACCACCGCCATCACCAC;STRUC=<VC260720>	HPRC	Yes	0.08	Yes	NA,NA	NA	NA
chr9:130958717	310127	INS	483	0.8235	0.6427	1	NA	NA	NA	NA	NA	NA	NA	NA	NA	No	ID=9-130958588-130958597-CAC,9-130958612-130958623-CAC,9-130958618-130958630-CACCAT,9-130958642-130958665-CAC,9-130958657-130958675-CACCACCAT,9-130958675-130958684-CAC,9-130958696-130958709-CAC,9-130958696-130958744-CACCACCACCACCGCCATCACCAC,9-130958714-130958733-CAC,9-130958738-130958751-CAC,9-130958753-130958801-CAT,9-130958762-130958788-CAC,9-130958783-130958806-CACCAT,9-130958808-130958818-ACC,9-130958832-130958842-ACC,9-130958861-130958884-CAC,9-130958894-130958903-CAC,9-130958906-130958926-CAC,9-130958984-130958995-CAC,9-130959028-130959037-CAC;MOTIFS=CACCAT,ACC,CACCACCAT,CAT,CAC,CACCACCACCACCGCCATCACCAC;STRUC=<VC260720>	HPRC,HGSVC,1KG-ONT	No	0.0	No	NA,NA	NA	NA
chr9:130958728	310132	INS	1014	0.8863	0.4697	1	NA	NA	NA	NA	NA	NA	NA	NA	NA	No	ID=9-130958588-130958597-CAC,9-130958612-130958623-CAC,9-130958618-130958630-CACCAT,9-130958642-130958665-CAC,9-130958657-130958675-CACCACCAT,9-130958675-130958684-CAC,9-130958696-130958709-CAC,9-130958696-130958744-CACCACCACCACCGCCATCACCAC,9-130958714-130958733-CAC,9-130958738-130958751-CAC,9-130958753-130958801-CAT,9-130958762-130958788-CAC,9-130958783-130958806-CACCAT,9-130958808-130958818-ACC,9-130958832-130958842-ACC,9-130958861-130958884-CAC,9-130958894-130958903-CAC,9-130958906-130958926-CAC,9-130958984-130958995-CAC,9-130959028-130959037-CAC;MOTIFS=CACCAT,ACC,CACCACCAT,CAT,CAC,CACCACCACCACCGCCATCACCAC;STRUC=<VC260720>	HPRC,HGSVC	No	0.044	No	NA,NA	NA	NA
chr9:130958747	310141	DEL	114	0.8377	0.5875	3	NA	NA	NA	NA	NA	NA	NA	NA	NA	No	ID=9-130958588-130958597-CAC,9-130958612-130958623-CAC,9-130958618-130958630-CACCAT,9-130958642-130958665-CAC,9-130958657-130958675-CACCACCAT,9-130958675-130958684-CAC,9-130958696-130958709-CAC,9-130958696-130958744-CACCACCACCACCGCCATCACCAC,9-130958714-130958733-CAC,9-130958738-130958751-CAC,9-130958753-130958801-CAT,9-130958762-130958788-CAC,9-130958783-130958806-CACCAT,9-130958808-130958818-ACC,9-130958832-130958842-ACC,9-130958861-130958884-CAC,9-130958894-130958903-CAC,9-130958906-130958926-CAC,9-130958984-130958995-CAC,9-130959028-130959037-CAC;MOTIFS=CACCAT,ACC,CACCACCAT,CAT,CAC,CACCACCACCACCGCCATCACCAC;STRUC=<VC260720>	HGSVC	Yes	0.053	No	NA,NA	NA	NA
chr9:130958751	310144	DEL	57	0.8991	0.3812	1	NA	NA	NA	NA	NA	NA	NA	NA	NA	No	ID=9-130958588-130958597-CAC,9-130958612-130958623-CAC,9-130958618-130958630-CACCAT,9-130958642-130958665-CAC,9-130958657-130958675-CACCACCAT,9-130958675-130958684-CAC,9-130958696-130958709-CAC,9-130958696-130958744-CACCACCACCACCGCCATCACCAC,9-130958714-130958733-CAC,9-130958738-130958751-CAC,9-130958753-130958801-CAT,9-130958762-130958788-CAC,9-130958783-130958806-CACCAT,9-130958808-130958818-ACC,9-130958832-130958842-ACC,9-130958861-130958884-CAC,9-130958894-130958903-CAC,9-130958906-130958926-CAC,9-130958984-130958995-CAC,9-130959028-130959037-CAC;MOTIFS=CACCAT,ACC,CACCACCAT,CAT,CAC,CACCACCACCACCGCCATCACCAC;STRUC=<VC260720>	NA	No	0.061	No	NA,NA	NA	NA
chr9:130958762	310155	INS	627	0.804	0.6756	1	NA	NA	NA	NA	NA	NA	NA	NA	NA	No	ID=9-130958588-130958597-CAC,9-130958612-130958623-CAC,9-130958618-130958630-CACCAT,9-130958642-130958665-CAC,9-130958657-130958675-CACCACCAT,9-130958675-130958684-CAC,9-130958696-130958709-CAC,9-130958696-130958744-CACCACCACCACCGCCATCACCAC,9-130958714-130958733-CAC,9-130958738-130958751-CAC,9-130958753-130958801-CAT,9-130958762-130958788-CAC,9-130958783-130958806-CACCAT,9-130958808-130958818-ACC,9-130958832-130958842-ACC,9-130958861-130958884-CAC,9-130958894-130958903-CAC,9-130958906-130958926-CAC,9-130958984-130958995-CAC,9-130959028-130959037-CAC;MOTIFS=CACCAT,ACC,CACCACCAT,CAT,CAC,CACCACCACCACCGCCATCACCAC;STRUC=<VC260720>	HPRC,HGSVC,1KG-ONT	No	0.073	No	NA,NA	NA	NA
chr9:130958766	310161	INS	2859	0.831	0.6114	24	NA	NA	NA	NA	NA	NA	NA	NA	NA	No	ID=9-130958588-130958597-CAC,9-130958612-130958623-CAC,9-130958618-130958630-CACCAT,9-130958642-130958665-CAC,9-130958657-130958675-CACCACCAT,9-130958675-130958684-CAC,9-130958696-130958709-CAC,9-130958696-130958744-CACCACCACCACCGCCATCACCAC,9-130958714-130958733-CAC,9-130958738-130958751-CAC,9-130958753-130958801-CAT,9-130958762-130958788-CAC,9-130958783-130958806-CACCAT,9-130958808-130958818-ACC,9-130958832-130958842-ACC,9-130958861-130958884-CAC,9-130958894-130958903-CAC,9-130958906-130958926-CAC,9-130958984-130958995-CAC,9-130959028-130959037-CAC;MOTIFS=CACCAT,ACC,CACCACCAT,CAT,CAC,CACCACCACCACCGCCATCACCAC;STRUC=<VC260720>	HPRC,HGSVC,1KG-ONT	No	0.073	Yes	NA,NA	NA	NA
chr9:130958768	310164	INS	165	0.8337	0.6417	2	NA	NA	NA	NA	NA	NA	NA	NA	NA	No	ID=9-130958588-130958597-CAC,9-130958612-130958623-CAC,9-130958618-130958630-CACCAT,9-130958642-130958665-CAC,9-130958657-130958675-CACCACCAT,9-130958675-130958684-CAC,9-130958696-130958709-CAC,9-130958696-130958744-CACCACCACCACCGCCATCACCAC,9-130958714-130958733-CAC,9-130958738-130958751-CAC,9-130958753-130958801-CAT,9-130958762-130958788-CAC,9-130958783-130958806-CACCAT,9-130958808-130958818-ACC,9-130958832-130958842-ACC,9-130958861-130958884-CAC,9-130958894-130958903-CAC,9-130958906-130958926-CAC,9-130958984-130958995-CAC,9-130959028-130959037-CAC;MOTIFS=CACCAT,ACC,CACCACCAT,CAT,CAC,CACCACCACCACCGCCATCACCAC;STRUC=<VC260720>	HPRC,HGSVC	No	0.073	No	NA,NA	NA	NA
chr9:130958768	310163	INS	2083	0.8374	0.5803	21	NA	NA	NA	NA	NA	NA	NA	NA	NA	No	ID=9-130958588-130958597-CAC,9-130958612-130958623-CAC,9-130958618-130958630-CACCAT,9-130958642-130958665-CAC,9-130958657-130958675-CACCACCAT,9-130958675-130958684-CAC,9-130958696-130958709-CAC,9-130958696-130958744-CACCACCACCACCGCCATCACCAC,9-130958714-130958733-CAC,9-130958738-130958751-CAC,9-130958753-130958801-CAT,9-130958762-130958788-CAC,9-130958783-130958806-CACCAT,9-130958808-130958818-ACC,9-130958832-130958842-ACC,9-130958861-130958884-CAC,9-130958894-130958903-CAC,9-130958906-130958926-CAC,9-130958984-130958995-CAC,9-130959028-130959037-CAC;MOTIFS=CACCAT,ACC,CACCACCAT,CAT,CAC,CACCACCACCACCGCCATCACCAC;STRUC=<VC260720>	HPRC,HGSVC,1KG-ONT	No	0.073	Yes	NA,NA	NA	NA
chr9:130958768	310162	INS	993	0.8841	0.4315	25	NA	NA	NA	NA	NA	NA	NA	NA	NA	No	ID=9-130958588-130958597-CAC,9-130958612-130958623-CAC,9-130958618-130958630-CACCAT,9-130958642-130958665-CAC,9-130958657-130958675-CACCACCAT,9-130958675-130958684-CAC,9-130958696-130958709-CAC,9-130958696-130958744-CACCACCACCACCGCCATCACCAC,9-130958714-130958733-CAC,9-130958738-130958751-CAC,9-130958753-130958801-CAT,9-130958762-130958788-CAC,9-130958783-130958806-CACCAT,9-130958808-130958818-ACC,9-130958832-130958842-ACC,9-130958861-130958884-CAC,9-130958894-130958903-CAC,9-130958906-130958926-CAC,9-130958984-130958995-CAC,9-130959028-130959037-CAC;MOTIFS=CACCAT,ACC,CACCACCAT,CAT,CAC,CACCACCACCACCGCCATCACCAC;STRUC=<VC260720>	HPRC,HGSVC	No	0.073	Yes	NA,NA	NA	NA
chr9:130958773	310166	INS	1152	0.8148	0.6694	7	NA	NA	NA	NA	NA	NA	NA	NA	NA	No	ID=9-130958588-130958597-CAC,9-130958612-130958623-CAC,9-130958618-130958630-CACCAT,9-130958642-130958665-CAC,9-130958657-130958675-CACCACCAT,9-130958675-130958684-CAC,9-130958696-130958709-CAC,9-130958696-130958744-CACCACCACCACCGCCATCACCAC,9-130958714-130958733-CAC,9-130958738-130958751-CAC,9-130958753-130958801-CAT,9-130958762-130958788-CAC,9-130958783-130958806-CACCAT,9-130958808-130958818-ACC,9-130958832-130958842-ACC,9-130958861-130958884-CAC,9-130958894-130958903-CAC,9-130958906-130958926-CAC,9-130958984-130958995-CAC,9-130959028-130959037-CAC;MOTIFS=CACCAT,ACC,CACCACCAT,CAT,CAC,CACCACCACCACCGCCATCACCAC;STRUC=<VC260720>	HPRC,HGSVC	No	0.073	Yes	NA,NA	NA	NA
chr9:130958773	310165	INS	2604	0.8246	0.6066	132	NA	NA	NA	NA	NA	NA	NA	NA	NA	No	ID=9-130958588-130958597-CAC,9-130958612-130958623-CAC,9-130958618-130958630-CACCAT,9-130958642-130958665-CAC,9-130958657-130958675-CACCACCAT,9-130958675-130958684-CAC,9-130958696-130958709-CAC,9-130958696-130958744-CACCACCACCACCGCCATCACCAC,9-130958714-130958733-CAC,9-130958738-130958751-CAC,9-130958753-130958801-CAT,9-130958762-130958788-CAC,9-130958783-130958806-CACCAT,9-130958808-130958818-ACC,9-130958832-130958842-ACC,9-130958861-130958884-CAC,9-130958894-130958903-CAC,9-130958906-130958926-CAC,9-130958984-130958995-CAC,9-130959028-130959037-CAC;MOTIFS=CACCAT,ACC,CACCACCAT,CAT,CAC,CACCACCACCACCGCCATCACCAC;STRUC=<VC260720>	HPRC,HGSVC,1KG-ONT	No	0.073	Yes	NA,NA	NA	NA
chr9:130958780	310170	INS	2005	0.8378	0.5879	1	NA	NA	NA	NA	NA	NA	NA	NA	NA	No	ID=9-130958588-130958597-CAC,9-130958612-130958623-CAC,9-130958618-130958630-CACCAT,9-130958642-130958665-CAC,9-130958657-130958675-CACCACCAT,9-130958675-130958684-CAC,9-130958696-130958709-CAC,9-130958696-130958744-CACCACCACCACCGCCATCACCAC,9-130958714-130958733-CAC,9-130958738-130958751-CAC,9-130958753-130958801-CAT,9-130958762-130958788-CAC,9-130958783-130958806-CACCAT,9-130958808-130958818-ACC,9-130958832-130958842-ACC,9-130958861-130958884-CAC,9-130958894-130958903-CAC,9-130958906-130958926-CAC,9-130958984-130958995-CAC,9-130959028-130959037-CAC;MOTIFS=CACCAT,ACC,CACCACCAT,CAT,CAC,CACCACCACCACCGCCATCACCAC;STRUC=<VC260720>	HPRC,HGSVC,1KG-ONT	No	0.073	No	NA,NA	NA	NA
chr9:130958780	310168	INS	2163	0.8422	0.5758	4	NA	NA	NA	NA	NA	NA	NA	NA	NA	No	ID=9-130958588-130958597-CAC,9-130958612-130958623-CAC,9-130958618-130958630-CACCAT,9-130958642-130958665-CAC,9-130958657-130958675-CACCACCAT,9-130958675-130958684-CAC,9-130958696-130958709-CAC,9-130958696-130958744-CACCACCACCACCGCCATCACCAC,9-130958714-130958733-CAC,9-130958738-130958751-CAC,9-130958753-130958801-CAT,9-130958762-130958788-CAC,9-130958783-130958806-CACCAT,9-130958808-130958818-ACC,9-130958832-130958842-ACC,9-130958861-130958884-CAC,9-130958894-130958903-CAC,9-130958906-130958926-CAC,9-130958984-130958995-CAC,9-130959028-130959037-CAC;MOTIFS=CACCAT,ACC,CACCACCAT,CAT,CAC,CACCACCACCACCGCCATCACCAC;STRUC=<VC260720>	HPRC,HGSVC,1KG-ONT	No	0.073	No	NA,NA	NA	NA
chr9:130958780	310171	INS	2559	0.8639	0.5258	14	NA	NA	NA	NA	NA	NA	NA	NA	NA	No	ID=9-130958588-130958597-CAC,9-130958612-130958623-CAC,9-130958618-130958630-CACCAT,9-130958642-130958665-CAC,9-130958657-130958675-CACCACCAT,9-130958675-130958684-CAC,9-130958696-130958709-CAC,9-130958696-130958744-CACCACCACCACCGCCATCACCAC,9-130958714-130958733-CAC,9-130958738-130958751-CAC,9-130958753-130958801-CAT,9-130958762-130958788-CAC,9-130958783-130958806-CACCAT,9-130958808-130958818-ACC,9-130958832-130958842-ACC,9-130958861-130958884-CAC,9-130958894-130958903-CAC,9-130958906-130958926-CAC,9-130958984-130958995-CAC,9-130959028-130959037-CAC;MOTIFS=CACCAT,ACC,CACCACCAT,CAT,CAC,CACCACCACCACCGCCATCACCAC;STRUC=<VC260720>	HPRC,HGSVC,1KG-ONT	No	0.073	Yes	NA,NA	NA	NA
chr9:130958780	310169	INS	2406	0.8439	0.5942	4	NA	NA	NA	NA	NA	NA	NA	NA	NA	No	ID=9-130958588-130958597-CAC,9-130958612-130958623-CAC,9-130958618-130958630-CACCAT,9-130958642-130958665-CAC,9-130958657-130958675-CACCACCAT,9-130958675-130958684-CAC,9-130958696-130958709-CAC,9-130958696-130958744-CACCACCACCACCGCCATCACCAC,9-130958714-130958733-CAC,9-130958738-130958751-CAC,9-130958753-130958801-CAT,9-130958762-130958788-CAC,9-130958783-130958806-CACCAT,9-130958808-130958818-ACC,9-130958832-130958842-ACC,9-130958861-130958884-CAC,9-130958894-130958903-CAC,9-130958906-130958926-CAC,9-130958984-130958995-CAC,9-130959028-130959037-CAC;MOTIFS=CACCAT,ACC,CACCACCAT,CAT,CAC,CACCACCACCACCGCCATCACCAC;STRUC=<VC260720>	HPRC,HGSVC,1KG-ONT	No	0.073	No	NA,NA	NA	NA
chr9:130958781	310173	INS	2609	0.9026	0.3426	125	NA	NA	NA	NA	NA	NA	NA	NA	NA	No	ID=9-130958588-130958597-CAC,9-130958612-130958623-CAC,9-130958618-130958630-CACCAT,9-130958642-130958665-CAC,9-130958657-130958675-CACCACCAT,9-130958675-130958684-CAC,9-130958696-130958709-CAC,9-130958696-130958744-CACCACCACCACCGCCATCACCAC,9-130958714-130958733-CAC,9-130958738-130958751-CAC,9-130958753-130958801-CAT,9-130958762-130958788-CAC,9-130958783-130958806-CACCAT,9-130958808-130958818-ACC,9-130958832-130958842-ACC,9-130958861-130958884-CAC,9-130958894-130958903-CAC,9-130958906-130958926-CAC,9-130958984-130958995-CAC,9-130959028-130959037-CAC;MOTIFS=CACCAT,ACC,CACCACCAT,CAT,CAC,CACCACCACCACCGCCATCACCAC;STRUC=<VC260720>	HPRC,HGSVC,1KG-ONT	No	0.073	Yes	NA,NA	NA	NA
chr9:130958793	310178	INS	2270	0.8169	0.6666	46	NA	NA	NA	NA	NA	NA	NA	NA	NA	No	ID=9-130958588-130958597-CAC,9-130958612-130958623-CAC,9-130958618-130958630-CACCAT,9-130958642-130958665-CAC,9-130958657-130958675-CACCACCAT,9-130958675-130958684-CAC,9-130958696-130958709-CAC,9-130958696-130958744-CACCACCACCACCGCCATCACCAC,9-130958714-130958733-CAC,9-130958738-130958751-CAC,9-130958753-130958801-CAT,9-130958762-130958788-CAC,9-130958783-130958806-CACCAT,9-130958808-130958818-ACC,9-130958832-130958842-ACC,9-130958861-130958884-CAC,9-130958894-130958903-CAC,9-130958906-130958926-CAC,9-130958984-130958995-CAC,9-130959028-130959037-CAC;MOTIFS=CACCAT,ACC,CACCACCAT,CAT,CAC,CACCACCACCACCGCCATCACCAC;STRUC=<VC260720>	HPRC,HGSVC,1KG-ONT	No	0.073	Yes	NA,NA	NA	NA
chr9:130958793	310177	INS	3420	0.8096	0.6659	58	NA	NA	NA	NA	NA	NA	NA	NA	NA	No	ID=9-130958588-130958597-CAC,9-130958612-130958623-CAC,9-130958618-130958630-CACCAT,9-130958642-130958665-CAC,9-130958657-130958675-CACCACCAT,9-130958675-130958684-CAC,9-130958696-130958709-CAC,9-130958696-130958744-CACCACCACCACCGCCATCACCAC,9-130958714-130958733-CAC,9-130958738-130958751-CAC,9-130958753-130958801-CAT,9-130958762-130958788-CAC,9-130958783-130958806-CACCAT,9-130958808-130958818-ACC,9-130958832-130958842-ACC,9-130958861-130958884-CAC,9-130958894-130958903-CAC,9-130958906-130958926-CAC,9-130958984-130958995-CAC,9-130959028-130959037-CAC;MOTIFS=CACCAT,ACC,CACCACCAT,CAT,CAC,CACCACCACCACCGCCATCACCAC;STRUC=<VC260720>	HPRC,HGSVC,1KG-ONT	No	0.073	Yes	NA,NA	NA	NA
chr9:130958794	310180	INS	1062	0.8303	0.6509	13	NA	NA	NA	NA	NA	NA	NA	NA	NA	No	ID=9-130958588-130958597-CAC,9-130958612-130958623-CAC,9-130958618-130958630-CACCAT,9-130958642-130958665-CAC,9-130958657-130958675-CACCACCAT,9-130958675-130958684-CAC,9-130958696-130958709-CAC,9-130958696-130958744-CACCACCACCACCGCCATCACCAC,9-130958714-130958733-CAC,9-130958738-130958751-CAC,9-130958753-130958801-CAT,9-130958762-130958788-CAC,9-130958783-130958806-CACCAT,9-130958808-130958818-ACC,9-130958832-130958842-ACC,9-130958861-130958884-CAC,9-130958894-130958903-CAC,9-130958906-130958926-CAC,9-130958984-130958995-CAC,9-130959028-130959037-CAC;MOTIFS=CACCAT,ACC,CACCACCAT,CAT,CAC,CACCACCACCACCGCCATCACCAC;STRUC=<VC260720>	HPRC,HGSVC	No	0.073	Yes	NA,NA	NA	NA
chr9:130958794	310183	INS	3028	0.8	0.6848	37	NA	NA	NA	NA	NA	NA	NA	NA	NA	No	ID=9-130958588-130958597-CAC,9-130958612-130958623-CAC,9-130958618-130958630-CACCAT,9-130958642-130958665-CAC,9-130958657-130958675-CACCACCAT,9-130958675-130958684-CAC,9-130958696-130958709-CAC,9-130958696-130958744-CACCACCACCACCGCCATCACCAC,9-130958714-130958733-CAC,9-130958738-130958751-CAC,9-130958753-130958801-CAT,9-130958762-130958788-CAC,9-130958783-130958806-CACCAT,9-130958808-130958818-ACC,9-130958832-130958842-ACC,9-130958861-130958884-CAC,9-130958894-130958903-CAC,9-130958906-130958926-CAC,9-130958984-130958995-CAC,9-130959028-130959037-CAC;MOTIFS=CACCAT,ACC,CACCACCAT,CAT,CAC,CACCACCACCACCGCCATCACCAC;STRUC=<VC260720>	HPRC,HGSVC,1KG-ONT	No	0.073	Yes	NA,NA	NA	NA
chr9:130958794	310182	INS	912	0.9362	0.5215	32	NA	NA	NA	NA	NA	NA	NA	NA	NA	No	ID=9-130958588-130958597-CAC,9-130958612-130958623-CAC,9-130958618-130958630-CACCAT,9-130958642-130958665-CAC,9-130958657-130958675-CACCACCAT,9-130958675-130958684-CAC,9-130958696-130958709-CAC,9-130958696-130958744-CACCACCACCACCGCCATCACCAC,9-130958714-130958733-CAC,9-130958738-130958751-CAC,9-130958753-130958801-CAT,9-130958762-130958788-CAC,9-130958783-130958806-CACCAT,9-130958808-130958818-ACC,9-130958832-130958842-ACC,9-130958861-130958884-CAC,9-130958894-130958903-CAC,9-130958906-130958926-CAC,9-130958984-130958995-CAC,9-130959028-130959037-CAC;MOTIFS=CACCAT,ACC,CACCACCAT,CAT,CAC,CACCACCACCACCGCCATCACCAC;STRUC=<VC260720>	HPRC,HGSVC	No	0.073	Yes	NA,NA	NA	NA
chr9:130958794	310181	INS	2840	0.9377	0.2745	110	NA	NA	NA	NA	NA	NA	NA	NA	NA	No	ID=9-130958588-130958597-CAC,9-130958612-130958623-CAC,9-130958618-130958630-CACCAT,9-130958642-130958665-CAC,9-130958657-130958675-CACCACCAT,9-130958675-130958684-CAC,9-130958696-130958709-CAC,9-130958696-130958744-CACCACCACCACCGCCATCACCAC,9-130958714-130958733-CAC,9-130958738-130958751-CAC,9-130958753-130958801-CAT,9-130958762-130958788-CAC,9-130958783-130958806-CACCAT,9-130958808-130958818-ACC,9-130958832-130958842-ACC,9-130958861-130958884-CAC,9-130958894-130958903-CAC,9-130958906-130958926-CAC,9-130958984-130958995-CAC,9-130959028-130959037-CAC;MOTIFS=CACCAT,ACC,CACCACCAT,CAT,CAC,CACCACCACCACCGCCATCACCAC;STRUC=<VC260720>	HPRC,HGSVC,1KG-ONT	No	0.073	Yes	NA,NA	NA	NA
chr9:130958794	310179	INS	1125	0.9332	0.2615	7	NA	NA	NA	NA	NA	NA	NA	NA	NA	No	ID=9-130958588-130958597-CAC,9-130958612-130958623-CAC,9-130958618-130958630-CACCAT,9-130958642-130958665-CAC,9-130958657-130958675-CACCACCAT,9-130958675-130958684-CAC,9-130958696-130958709-CAC,9-130958696-130958744-CACCACCACCACCGCCATCACCAC,9-130958714-130958733-CAC,9-130958738-130958751-CAC,9-130958753-130958801-CAT,9-130958762-130958788-CAC,9-130958783-130958806-CACCAT,9-130958808-130958818-ACC,9-130958832-130958842-ACC,9-130958861-130958884-CAC,9-130958894-130958903-CAC,9-130958906-130958926-CAC,9-130958984-130958995-CAC,9-130959028-130959037-CAC;MOTIFS=CACCAT,ACC,CACCACCAT,CAT,CAC,CACCACCACCACCGCCATCACCAC;STRUC=<VC260720>	HPRC,HGSVC	No	0.073	Yes	NA,NA	NA	NA
chr9:130958794	310184	INS	1062	0.851	0.6085	88	NA	NA	NA	NA	NA	NA	NA	NA	NA	No	ID=9-130958588-130958597-CAC,9-130958612-130958623-CAC,9-130958618-130958630-CACCAT,9-130958642-130958665-CAC,9-130958657-130958675-CACCACCAT,9-130958675-130958684-CAC,9-130958696-130958709-CAC,9-130958696-130958744-CACCACCACCACCGCCATCACCAC,9-130958714-130958733-CAC,9-130958738-130958751-CAC,9-130958753-130958801-CAT,9-130958762-130958788-CAC,9-130958783-130958806-CACCAT,9-130958808-130958818-ACC,9-130958832-130958842-ACC,9-130958861-130958884-CAC,9-130958894-130958903-CAC,9-130958906-130958926-CAC,9-130958984-130958995-CAC,9-130959028-130959037-CAC;MOTIFS=CACCAT,ACC,CACCACCAT,CAT,CAC,CACCACCACCACCGCCATCACCAC;STRUC=<VC260720>	HPRC,HGSVC	No	0.073	Yes	NA,NA	NA	NA
chr9:130958795	310185	INS	4026	0.8132	0.6746	14	NA	NA	NA	NA	NA	NA	NA	NA	NA	No	ID=9-130958588-130958597-CAC,9-130958612-130958623-CAC,9-130958618-130958630-CACCAT,9-130958642-130958665-CAC,9-130958657-130958675-CACCACCAT,9-130958675-130958684-CAC,9-130958696-130958709-CAC,9-130958696-130958744-CACCACCACCACCGCCATCACCAC,9-130958714-130958733-CAC,9-130958738-130958751-CAC,9-130958753-130958801-CAT,9-130958762-130958788-CAC,9-130958783-130958806-CACCAT,9-130958808-130958818-ACC,9-130958832-130958842-ACC,9-130958861-130958884-CAC,9-130958894-130958903-CAC,9-130958906-130958926-CAC,9-130958984-130958995-CAC,9-130959028-130959037-CAC;MOTIFS=CACCAT,ACC,CACCACCAT,CAT,CAC,CACCACCACCACCGCCATCACCAC;STRUC=<VC260720>	HPRC,HGSVC	No	0.073	Yes	NA,NA	NA	NA
chr9:130958806	310186	INS	2724	0.8598	0.561	40	NA	NA	NA	NA	NA	NA	NA	NA	NA	No	ID=9-130958588-130958597-CAC,9-130958612-130958623-CAC,9-130958618-130958630-CACCAT,9-130958642-130958665-CAC,9-130958657-130958675-CACCACCAT,9-130958675-130958684-CAC,9-130958696-130958709-CAC,9-130958696-130958744-CACCACCACCACCGCCATCACCAC,9-130958714-130958733-CAC,9-130958738-130958751-CAC,9-130958753-130958801-CAT,9-130958762-130958788-CAC,9-130958783-130958806-CACCAT,9-130958808-130958818-ACC,9-130958832-130958842-ACC,9-130958861-130958884-CAC,9-130958894-130958903-CAC,9-130958906-130958926-CAC,9-130958984-130958995-CAC,9-130959028-130959037-CAC;MOTIFS=CACCAT,ACC,CACCACCAT,CAT,CAC,CACCACCACCACCGCCATCACCAC;STRUC=<VC260720>	HPRC,HGSVC,1KG-ONT	No	0.073	Yes	NA,NA	NA	NA
chr9:130958806	310193	INS	804	0.8978	0.3871	2	NA	NA	NA	NA	NA	NA	NA	NA	NA	No	ID=9-130958588-130958597-CAC,9-130958612-130958623-CAC,9-130958618-130958630-CACCAT,9-130958642-130958665-CAC,9-130958657-130958675-CACCACCAT,9-130958675-130958684-CAC,9-130958696-130958709-CAC,9-130958696-130958744-CACCACCACCACCGCCATCACCAC,9-130958714-130958733-CAC,9-130958738-130958751-CAC,9-130958753-130958801-CAT,9-130958762-130958788-CAC,9-130958783-130958806-CACCAT,9-130958808-130958818-ACC,9-130958832-130958842-ACC,9-130958861-130958884-CAC,9-130958894-130958903-CAC,9-130958906-130958926-CAC,9-130958984-130958995-CAC,9-130959028-130959037-CAC;MOTIFS=CACCAT,ACC,CACCACCAT,CAT,CAC,CACCACCACCACCGCCATCACCAC;STRUC=<VC260720>	HPRC,HGSVC,1KG-ONT	No	0.073	No	NA,NA	NA	NA
chr9:130958806	310189	INS	3000	0.9183	0.3024	75	NA	NA	NA	NA	NA	NA	NA	NA	NA	No	ID=9-130958588-130958597-CAC,9-130958612-130958623-CAC,9-130958618-130958630-CACCAT,9-130958642-130958665-CAC,9-130958657-130958675-CACCACCAT,9-130958675-130958684-CAC,9-130958696-130958709-CAC,9-130958696-130958744-CACCACCACCACCGCCATCACCAC,9-130958714-130958733-CAC,9-130958738-130958751-CAC,9-130958753-130958801-CAT,9-130958762-130958788-CAC,9-130958783-130958806-CACCAT,9-130958808-130958818-ACC,9-130958832-130958842-ACC,9-130958861-130958884-CAC,9-130958894-130958903-CAC,9-130958906-130958926-CAC,9-130958984-130958995-CAC,9-130959028-130959037-CAC;MOTIFS=CACCAT,ACC,CACCACCAT,CAT,CAC,CACCACCACCACCGCCATCACCAC;STRUC=<VC260720>	HPRC,HGSVC,1KG-ONT	No	0.073	Yes	NA,NA	NA	NA
chr9:130958806	310191	INS	2595	0.9098	0.3385	19	NA	NA	NA	NA	NA	NA	NA	NA	NA	No	ID=9-130958588-130958597-CAC,9-130958612-130958623-CAC,9-130958618-130958630-CACCAT,9-130958642-130958665-CAC,9-130958657-130958675-CACCACCAT,9-130958675-130958684-CAC,9-130958696-130958709-CAC,9-130958696-130958744-CACCACCACCACCGCCATCACCAC,9-130958714-130958733-CAC,9-130958738-130958751-CAC,9-130958753-130958801-CAT,9-130958762-130958788-CAC,9-130958783-130958806-CACCAT,9-130958808-130958818-ACC,9-130958832-130958842-ACC,9-130958861-130958884-CAC,9-130958894-130958903-CAC,9-130958906-130958926-CAC,9-130958984-130958995-CAC,9-130959028-130959037-CAC;MOTIFS=CACCAT,ACC,CACCACCAT,CAT,CAC,CACCACCACCACCGCCATCACCAC;STRUC=<VC260720>	HPRC,HGSVC,1KG-ONT	No	0.073	Yes	NA,NA	NA	NA
chr9:130958806	310190	INS	3186	0.8617	0.472	49	NA	NA	NA	NA	NA	NA	NA	NA	NA	No	ID=9-130958588-130958597-CAC,9-130958612-130958623-CAC,9-130958618-130958630-CACCAT,9-130958642-130958665-CAC,9-130958657-130958675-CACCACCAT,9-130958675-130958684-CAC,9-130958696-130958709-CAC,9-130958696-130958744-CACCACCACCACCGCCATCACCAC,9-130958714-130958733-CAC,9-130958738-130958751-CAC,9-130958753-130958801-CAT,9-130958762-130958788-CAC,9-130958783-130958806-CACCAT,9-130958808-130958818-ACC,9-130958832-130958842-ACC,9-130958861-130958884-CAC,9-130958894-130958903-CAC,9-130958906-130958926-CAC,9-130958984-130958995-CAC,9-130959028-130959037-CAC;MOTIFS=CACCAT,ACC,CACCACCAT,CAT,CAC,CACCACCACCACCGCCATCACCAC;STRUC=<VC260720>	HPRC,HGSVC,1KG-ONT	No	0.073	Yes	NA,NA	NA	NA
chr9:130958806	310187	INS	2796	0.8521	0.547	100	NA	NA	NA	NA	NA	NA	NA	NA	NA	No	ID=9-130958588-130958597-CAC,9-130958612-130958623-CAC,9-130958618-130958630-CACCAT,9-130958642-130958665-CAC,9-130958657-130958675-CACCACCAT,9-130958675-130958684-CAC,9-130958696-130958709-CAC,9-130958696-130958744-CACCACCACCACCGCCATCACCAC,9-130958714-130958733-CAC,9-130958738-130958751-CAC,9-130958753-130958801-CAT,9-130958762-130958788-CAC,9-130958783-130958806-CACCAT,9-130958808-130958818-ACC,9-130958832-130958842-ACC,9-130958861-130958884-CAC,9-130958894-130958903-CAC,9-130958906-130958926-CAC,9-130958984-130958995-CAC,9-130959028-130959037-CAC;MOTIFS=CACCAT,ACC,CACCACCAT,CAT,CAC,CACCACCACCACCGCCATCACCAC;STRUC=<VC260720>	HPRC,HGSVC,1KG-ONT	No	0.073	Yes	NA,NA	NA	NA
chr9:130958806	310192	INS	2409	0.8539	0.6051	112	NA	NA	NA	NA	NA	NA	NA	NA	NA	No	ID=9-130958588-130958597-CAC,9-130958612-130958623-CAC,9-130958618-130958630-CACCAT,9-130958642-130958665-CAC,9-130958657-130958675-CACCACCAT,9-130958675-130958684-CAC,9-130958696-130958709-CAC,9-130958696-130958744-CACCACCACCACCGCCATCACCAC,9-130958714-130958733-CAC,9-130958738-130958751-CAC,9-130958753-130958801-CAT,9-130958762-130958788-CAC,9-130958783-130958806-CACCAT,9-130958808-130958818-ACC,9-130958832-130958842-ACC,9-130958861-130958884-CAC,9-130958894-130958903-CAC,9-130958906-130958926-CAC,9-130958984-130958995-CAC,9-130959028-130959037-CAC;MOTIFS=CACCAT,ACC,CACCACCAT,CAT,CAC,CACCACCACCACCGCCATCACCAC;STRUC=<VC260720>	HPRC,HGSVC,1KG-ONT	No	0.073	Yes	NA,NA	NA	NA
chr9:130958806	310188	INS	1850	0.8904	0.4064	3	NA	NA	NA	NA	NA	NA	NA	NA	NA	No	ID=9-130958588-130958597-CAC,9-130958612-130958623-CAC,9-130958618-130958630-CACCAT,9-130958642-130958665-CAC,9-130958657-130958675-CACCACCAT,9-130958675-130958684-CAC,9-130958696-130958709-CAC,9-130958696-130958744-CACCACCACCACCGCCATCACCAC,9-130958714-130958733-CAC,9-130958738-130958751-CAC,9-130958753-130958801-CAT,9-130958762-130958788-CAC,9-130958783-130958806-CACCAT,9-130958808-130958818-ACC,9-130958832-130958842-ACC,9-130958861-130958884-CAC,9-130958894-130958903-CAC,9-130958906-130958926-CAC,9-130958984-130958995-CAC,9-130959028-130959037-CAC;MOTIFS=CACCAT,ACC,CACCACCAT,CAT,CAC,CACCACCACCACCGCCATCACCAC;STRUC=<VC260720>	HPRC,HGSVC,1KG-ONT	No	0.073	No	NA,NA	NA	NA
chr9:130958810	310194	INS	462	0.8513	0.5584	1	NA	NA	NA	NA	NA	NA	NA	NA	NA	No	ID=9-130958588-130958597-CAC,9-130958612-130958623-CAC,9-130958618-130958630-CACCAT,9-130958642-130958665-CAC,9-130958657-130958675-CACCACCAT,9-130958675-130958684-CAC,9-130958696-130958709-CAC,9-130958696-130958744-CACCACCACCACCGCCATCACCAC,9-130958714-130958733-CAC,9-130958738-130958751-CAC,9-130958753-130958801-CAT,9-130958762-130958788-CAC,9-130958783-130958806-CACCAT,9-130958808-130958818-ACC,9-130958832-130958842-ACC,9-130958861-130958884-CAC,9-130958894-130958903-CAC,9-130958906-130958926-CAC,9-130958984-130958995-CAC,9-130959028-130959037-CAC;MOTIFS=CACCAT,ACC,CACCACCAT,CAT,CAC,CACCACCACCACCGCCATCACCAC;STRUC=<VC260720>	HPRC,HGSVC,1KG-ONT	No	0.073	No	NA,NA	NA	NA
chr9:130958832	310196	INS	489	0.877	0.4754	1	NA	NA	NA	NA	NA	NA	NA	NA	NA	No	ID=9-130958588-130958597-CAC,9-130958612-130958623-CAC,9-130958618-130958630-CACCAT,9-130958642-130958665-CAC,9-130958657-130958675-CACCACCAT,9-130958675-130958684-CAC,9-130958696-130958709-CAC,9-130958696-130958744-CACCACCACCACCGCCATCACCAC,9-130958714-130958733-CAC,9-130958738-130958751-CAC,9-130958753-130958801-CAT,9-130958762-130958788-CAC,9-130958783-130958806-CACCAT,9-130958808-130958818-ACC,9-130958832-130958842-ACC,9-130958861-130958884-CAC,9-130958894-130958903-CAC,9-130958906-130958926-CAC,9-130958984-130958995-CAC,9-130959028-130959037-CAC;MOTIFS=CACCAT,ACC,CACCACCAT,CAT,CAC,CACCACCACCACCGCCATCACCAC;STRUC=<VC260720>	HPRC,HGSVC,1KG-ONT	No	0.073	No	NA,NA	NA	NA
chr9:130958835	310199	INS	2451	0.8807	0.4485	8	NA	NA	NA	NA	NA	NA	NA	NA	NA	No	ID=9-130958588-130958597-CAC,9-130958612-130958623-CAC,9-130958618-130958630-CACCAT,9-130958642-130958665-CAC,9-130958657-130958675-CACCACCAT,9-130958675-130958684-CAC,9-130958696-130958709-CAC,9-130958696-130958744-CACCACCACCACCGCCATCACCAC,9-130958714-130958733-CAC,9-130958738-130958751-CAC,9-130958753-130958801-CAT,9-130958762-130958788-CAC,9-130958783-130958806-CACCAT,9-130958808-130958818-ACC,9-130958832-130958842-ACC,9-130958861-130958884-CAC,9-130958894-130958903-CAC,9-130958906-130958926-CAC,9-130958984-130958995-CAC,9-130959028-130959037-CAC;MOTIFS=CACCAT,ACC,CACCACCAT,CAT,CAC,CACCACCACCACCGCCATCACCAC;STRUC=<VC260720>	HPRC,HGSVC,1KG-ONT	No	0.073	Yes	NA,NA	NA	NA
chr9:130958835	310198	INS	2411	0.8167	0.6775	12	NA	NA	NA	NA	NA	NA	NA	NA	NA	No	ID=9-130958588-130958597-CAC,9-130958612-130958623-CAC,9-130958618-130958630-CACCAT,9-130958642-130958665-CAC,9-130958657-130958675-CACCACCAT,9-130958675-130958684-CAC,9-130958696-130958709-CAC,9-130958696-130958744-CACCACCACCACCGCCATCACCAC,9-130958714-130958733-CAC,9-130958738-130958751-CAC,9-130958753-130958801-CAT,9-130958762-130958788-CAC,9-130958783-130958806-CACCAT,9-130958808-130958818-ACC,9-130958832-130958842-ACC,9-130958861-130958884-CAC,9-130958894-130958903-CAC,9-130958906-130958926-CAC,9-130958984-130958995-CAC,9-130959028-130959037-CAC;MOTIFS=CACCAT,ACC,CACCACCAT,CAT,CAC,CACCACCACCACCGCCATCACCAC;STRUC=<VC260720>	HPRC,HGSVC,1KG-ONT	No	0.073	Yes	NA,NA	NA	NA
chr9:130958835	310197	INS	3003	0.817	0.6713	17	NA	NA	NA	NA	NA	NA	NA	NA	NA	No	ID=9-130958588-130958597-CAC,9-130958612-130958623-CAC,9-130958618-130958630-CACCAT,9-130958642-130958665-CAC,9-130958657-130958675-CACCACCAT,9-130958675-130958684-CAC,9-130958696-130958709-CAC,9-130958696-130958744-CACCACCACCACCGCCATCACCAC,9-130958714-130958733-CAC,9-130958738-130958751-CAC,9-130958753-130958801-CAT,9-130958762-130958788-CAC,9-130958783-130958806-CACCAT,9-130958808-130958818-ACC,9-130958832-130958842-ACC,9-130958861-130958884-CAC,9-130958894-130958903-CAC,9-130958906-130958926-CAC,9-130958984-130958995-CAC,9-130959028-130959037-CAC;MOTIFS=CACCAT,ACC,CACCACCAT,CAT,CAC,CACCACCACCACCGCCATCACCAC;STRUC=<VC260720>	HPRC,HGSVC,1KG-ONT	No	0.073	Yes	NA,NA	NA	NA
chr9:130958861	310200	INS	2198	0.8376	0.5936	1	NA	NA	NA	NA	NA	NA	NA	NA	NA	No	ID=9-130958588-130958597-CAC,9-130958612-130958623-CAC,9-130958618-130958630-CACCAT,9-130958642-130958665-CAC,9-130958657-130958675-CACCACCAT,9-130958675-130958684-CAC,9-130958696-130958709-CAC,9-130958696-130958744-CACCACCACCACCGCCATCACCAC,9-130958714-130958733-CAC,9-130958738-130958751-CAC,9-130958753-130958801-CAT,9-130958762-130958788-CAC,9-130958783-130958806-CACCAT,9-130958808-130958818-ACC,9-130958832-130958842-ACC,9-130958861-130958884-CAC,9-130958894-130958903-CAC,9-130958906-130958926-CAC,9-130958984-130958995-CAC,9-130959028-130959037-CAC;MOTIFS=CACCAT,ACC,CACCACCAT,CAT,CAC,CACCACCACCACCGCCATCACCAC;STRUC=<VC260720>	HPRC,HGSVC,1KG-ONT	No	0.073	No	NA,NA	NA	NA
chr9:130958873	310201	INS	2341	0.88	0.4258	5	NA	NA	NA	NA	NA	NA	NA	NA	NA	No	ID=9-130958588-130958597-CAC,9-130958612-130958623-CAC,9-130958618-130958630-CACCAT,9-130958642-130958665-CAC,9-130958657-130958675-CACCACCAT,9-130958675-130958684-CAC,9-130958696-130958709-CAC,9-130958696-130958744-CACCACCACCACCGCCATCACCAC,9-130958714-130958733-CAC,9-130958738-130958751-CAC,9-130958753-130958801-CAT,9-130958762-130958788-CAC,9-130958783-130958806-CACCAT,9-130958808-130958818-ACC,9-130958832-130958842-ACC,9-130958861-130958884-CAC,9-130958894-130958903-CAC,9-130958906-130958926-CAC,9-130958984-130958995-CAC,9-130959028-130959037-CAC;MOTIFS=CACCAT,ACC,CACCACCAT,CAT,CAC,CACCACCACCACCGCCATCACCAC;STRUC=<VC260720>	HPRC,HGSVC,1KG-ONT	No	0.073	No	NA,NA	NA	NA
chr9:130958888	310203	INS	321	0.8909	0.3895	4	NA	NA	NA	NA	NA	NA	NA	NA	NA	No	ID=9-130958588-130958597-CAC,9-130958612-130958623-CAC,9-130958618-130958630-CACCAT,9-130958642-130958665-CAC,9-130958657-130958675-CACCACCAT,9-130958675-130958684-CAC,9-130958696-130958709-CAC,9-130958696-130958744-CACCACCACCACCGCCATCACCAC,9-130958714-130958733-CAC,9-130958738-130958751-CAC,9-130958753-130958801-CAT,9-130958762-130958788-CAC,9-130958783-130958806-CACCAT,9-130958808-130958818-ACC,9-130958832-130958842-ACC,9-130958861-130958884-CAC,9-130958894-130958903-CAC,9-130958906-130958926-CAC,9-130958984-130958995-CAC,9-130959028-130959037-CAC;MOTIFS=CACCAT,ACC,CACCACCAT,CAT,CAC,CACCACCACCACCGCCATCACCAC;STRUC=<VC260720>	HPRC,HGSVC,1KG-ONT	No	0.073	Yes	NA,NA	NA	NA
chr9:130958888	310204	INS	450	0.8511	0.5472	1	NA	NA	NA	NA	NA	NA	NA	NA	NA	No	ID=9-130958588-130958597-CAC,9-130958612-130958623-CAC,9-130958618-130958630-CACCAT,9-130958642-130958665-CAC,9-130958657-130958675-CACCACCAT,9-130958675-130958684-CAC,9-130958696-130958709-CAC,9-130958696-130958744-CACCACCACCACCGCCATCACCAC,9-130958714-130958733-CAC,9-130958738-130958751-CAC,9-130958753-130958801-CAT,9-130958762-130958788-CAC,9-130958783-130958806-CACCAT,9-130958808-130958818-ACC,9-130958832-130958842-ACC,9-130958861-130958884-CAC,9-130958894-130958903-CAC,9-130958906-130958926-CAC,9-130958984-130958995-CAC,9-130959028-130959037-CAC;MOTIFS=CACCAT,ACC,CACCACCAT,CAT,CAC,CACCACCACCACCGCCATCACCAC;STRUC=<VC260720>	HPRC,HGSVC,1KG-ONT	No	0.073	Yes	NA,NA	NA	NA
chr9:130958888	310202	INS	1707	0.8078	0.6637	12	NA	NA	NA	NA	NA	NA	NA	NA	NA	No	ID=9-130958588-130958597-CAC,9-130958612-130958623-CAC,9-130958618-130958630-CACCAT,9-130958642-130958665-CAC,9-130958657-130958675-CACCACCAT,9-130958675-130958684-CAC,9-130958696-130958709-CAC,9-130958696-130958744-CACCACCACCACCGCCATCACCAC,9-130958714-130958733-CAC,9-130958738-130958751-CAC,9-130958753-130958801-CAT,9-130958762-130958788-CAC,9-130958783-130958806-CACCAT,9-130958808-130958818-ACC,9-130958832-130958842-ACC,9-130958861-130958884-CAC,9-130958894-130958903-CAC,9-130958906-130958926-CAC,9-130958984-130958995-CAC,9-130959028-130959037-CAC;MOTIFS=CACCAT,ACC,CACCACCAT,CAT,CAC,CACCACCACCACCGCCATCACCAC;STRUC=<VC260720>	HPRC,HGSVC,1KG-ONT	No	0.073	Yes	NA,NA	NA	NA
chr9:130958905	310210	INS	2151	0.8557	0.5694	4	NA	NA	NA	NA	NA	NA	NA	NA	NA	No	ID=9-130958588-130958597-CAC,9-130958612-130958623-CAC,9-130958618-130958630-CACCAT,9-130958642-130958665-CAC,9-130958657-130958675-CACCACCAT,9-130958675-130958684-CAC,9-130958696-130958709-CAC,9-130958696-130958744-CACCACCACCACCGCCATCACCAC,9-130958714-130958733-CAC,9-130958738-130958751-CAC,9-130958753-130958801-CAT,9-130958762-130958788-CAC,9-130958783-130958806-CACCAT,9-130958808-130958818-ACC,9-130958832-130958842-ACC,9-130958861-130958884-CAC,9-130958894-130958903-CAC,9-130958906-130958926-CAC,9-130958984-130958995-CAC,9-130959028-130959037-CAC;MOTIFS=CACCAT,ACC,CACCACCAT,CAT,CAC,CACCACCACCACCGCCATCACCAC;STRUC=<VC260720>	HPRC,HGSVC,1KG-ONT	No	0.073	No	NA,NA	NA	NA
chr9:130958905	310216	INS	1956	0.8733	0.4746	3	NA	NA	NA	NA	NA	NA	NA	NA	NA	No	ID=9-130958588-130958597-CAC,9-130958612-130958623-CAC,9-130958618-130958630-CACCAT,9-130958642-130958665-CAC,9-130958657-130958675-CACCACCAT,9-130958675-130958684-CAC,9-130958696-130958709-CAC,9-130958696-130958744-CACCACCACCACCGCCATCACCAC,9-130958714-130958733-CAC,9-130958738-130958751-CAC,9-130958753-130958801-CAT,9-130958762-130958788-CAC,9-130958783-130958806-CACCAT,9-130958808-130958818-ACC,9-130958832-130958842-ACC,9-130958861-130958884-CAC,9-130958894-130958903-CAC,9-130958906-130958926-CAC,9-130958984-130958995-CAC,9-130959028-130959037-CAC;MOTIFS=CACCAT,ACC,CACCACCAT,CAT,CAC,CACCACCACCACCGCCATCACCAC;STRUC=<VC260720>	HPRC,HGSVC,1KG-ONT	No	0.073	Yes	NA,NA	NA	NA
chr9:130958905	310205	INS	558	0.8157	0.6636	2	NA	NA	NA	NA	NA	NA	NA	NA	NA	No	ID=9-130958588-130958597-CAC,9-130958612-130958623-CAC,9-130958618-130958630-CACCAT,9-130958642-130958665-CAC,9-130958657-130958675-CACCACCAT,9-130958675-130958684-CAC,9-130958696-130958709-CAC,9-130958696-130958744-CACCACCACCACCGCCATCACCAC,9-130958714-130958733-CAC,9-130958738-130958751-CAC,9-130958753-130958801-CAT,9-130958762-130958788-CAC,9-130958783-130958806-CACCAT,9-130958808-130958818-ACC,9-130958832-130958842-ACC,9-130958861-130958884-CAC,9-130958894-130958903-CAC,9-130958906-130958926-CAC,9-130958984-130958995-CAC,9-130959028-130959037-CAC;MOTIFS=CACCAT,ACC,CACCACCAT,CAT,CAC,CACCACCACCACCGCCATCACCAC;STRUC=<VC260720>	HPRC,HGSVC,1KG-ONT	No	0.073	No	NA,NA	NA	NA
chr9:130958905	310213	INS	1293	0.8642	0.5632	4	NA	NA	NA	NA	NA	NA	NA	NA	NA	No	ID=9-130958588-130958597-CAC,9-130958612-130958623-CAC,9-130958618-130958630-CACCAT,9-130958642-130958665-CAC,9-130958657-130958675-CACCACCAT,9-130958675-130958684-CAC,9-130958696-130958709-CAC,9-130958696-130958744-CACCACCACCACCGCCATCACCAC,9-130958714-130958733-CAC,9-130958738-130958751-CAC,9-130958753-130958801-CAT,9-130958762-130958788-CAC,9-130958783-130958806-CACCAT,9-130958808-130958818-ACC,9-130958832-130958842-ACC,9-130958861-130958884-CAC,9-130958894-130958903-CAC,9-130958906-130958926-CAC,9-130958984-130958995-CAC,9-130959028-130959037-CAC;MOTIFS=CACCAT,ACC,CACCACCAT,CAT,CAC,CACCACCACCACCGCCATCACCAC;STRUC=<VC260720>	HPRC,HGSVC,1KG-ONT	No	0.073	Yes	NA,NA	NA	NA
chr9:130958905	310219	INS	2468	0.8068	0.6808	2	NA	NA	NA	NA	NA	NA	NA	NA	NA	No	ID=9-130958588-130958597-CAC,9-130958612-130958623-CAC,9-130958618-130958630-CACCAT,9-130958642-130958665-CAC,9-130958657-130958675-CACCACCAT,9-130958675-130958684-CAC,9-130958696-130958709-CAC,9-130958696-130958744-CACCACCACCACCGCCATCACCAC,9-130958714-130958733-CAC,9-130958738-130958751-CAC,9-130958753-130958801-CAT,9-130958762-130958788-CAC,9-130958783-130958806-CACCAT,9-130958808-130958818-ACC,9-130958832-130958842-ACC,9-130958861-130958884-CAC,9-130958894-130958903-CAC,9-130958906-130958926-CAC,9-130958984-130958995-CAC,9-130959028-130959037-CAC;MOTIFS=CACCAT,ACC,CACCACCAT,CAT,CAC,CACCACCACCACCGCCATCACCAC;STRUC=<VC260720>	HPRC,HGSVC,1KG-ONT	No	0.073	Yes	NA,NA	NA	NA
chr9:130958905	310209	INS	3210	0.8543	0.5618	2	NA	NA	NA	NA	NA	NA	NA	NA	NA	No	ID=9-130958588-130958597-CAC,9-130958612-130958623-CAC,9-130958618-130958630-CACCAT,9-130958642-130958665-CAC,9-130958657-130958675-CACCACCAT,9-130958675-130958684-CAC,9-130958696-130958709-CAC,9-130958696-130958744-CACCACCACCACCGCCATCACCAC,9-130958714-130958733-CAC,9-130958738-130958751-CAC,9-130958753-130958801-CAT,9-130958762-130958788-CAC,9-130958783-130958806-CACCAT,9-130958808-130958818-ACC,9-130958832-130958842-ACC,9-130958861-130958884-CAC,9-130958894-130958903-CAC,9-130958906-130958926-CAC,9-130958984-130958995-CAC,9-130959028-130959037-CAC;MOTIFS=CACCAT,ACC,CACCACCAT,CAT,CAC,CACCACCACCACCGCCATCACCAC;STRUC=<VC260720>	HPRC,HGSVC,1KG-ONT	No	0.073	Yes	NA,NA	NA	NA
chr9:130958905	310218	INS	1422	0.9014	0.3548	7	NA	NA	NA	NA	NA	NA	NA	NA	NA	No	ID=9-130958588-130958597-CAC,9-130958612-130958623-CAC,9-130958618-130958630-CACCAT,9-130958642-130958665-CAC,9-130958657-130958675-CACCACCAT,9-130958675-130958684-CAC,9-130958696-130958709-CAC,9-130958696-130958744-CACCACCACCACCGCCATCACCAC,9-130958714-130958733-CAC,9-130958738-130958751-CAC,9-130958753-130958801-CAT,9-130958762-130958788-CAC,9-130958783-130958806-CACCAT,9-130958808-130958818-ACC,9-130958832-130958842-ACC,9-130958861-130958884-CAC,9-130958894-130958903-CAC,9-130958906-130958926-CAC,9-130958984-130958995-CAC,9-130959028-130959037-CAC;MOTIFS=CACCAT,ACC,CACCACCAT,CAT,CAC,CACCACCACCACCGCCATCACCAC;STRUC=<VC260720>	HPRC,HGSVC,1KG-ONT	No	0.073	Yes	NA,NA	NA	NA
chr9:130958905	310214	INS	1227	0.9476	0.2107	4	NA	NA	NA	NA	NA	NA	NA	NA	NA	No	ID=9-130958588-130958597-CAC,9-130958612-130958623-CAC,9-130958618-130958630-CACCAT,9-130958642-130958665-CAC,9-130958657-130958675-CACCACCAT,9-130958675-130958684-CAC,9-130958696-130958709-CAC,9-130958696-130958744-CACCACCACCACCGCCATCACCAC,9-130958714-130958733-CAC,9-130958738-130958751-CAC,9-130958753-130958801-CAT,9-130958762-130958788-CAC,9-130958783-130958806-CACCAT,9-130958808-130958818-ACC,9-130958832-130958842-ACC,9-130958861-130958884-CAC,9-130958894-130958903-CAC,9-130958906-130958926-CAC,9-130958984-130958995-CAC,9-130959028-130959037-CAC;MOTIFS=CACCAT,ACC,CACCACCAT,CAT,CAC,CACCACCACCACCGCCATCACCAC;STRUC=<VC260720>	HPRC,HGSVC,1KG-ONT	No	0.073	Yes	NA,NA	NA	NA
chr9:130958905	310217	INS	2670	0.9378	0.2521	35	NA	NA	NA	NA	NA	NA	NA	NA	NA	No	ID=9-130958588-130958597-CAC,9-130958612-130958623-CAC,9-130958618-130958630-CACCAT,9-130958642-130958665-CAC,9-130958657-130958675-CACCACCAT,9-130958675-130958684-CAC,9-130958696-130958709-CAC,9-130958696-130958744-CACCACCACCACCGCCATCACCAC,9-130958714-130958733-CAC,9-130958738-130958751-CAC,9-130958753-130958801-CAT,9-130958762-130958788-CAC,9-130958783-130958806-CACCAT,9-130958808-130958818-ACC,9-130958832-130958842-ACC,9-130958861-130958884-CAC,9-130958894-130958903-CAC,9-130958906-130958926-CAC,9-130958984-130958995-CAC,9-130959028-130959037-CAC;MOTIFS=CACCAT,ACC,CACCACCAT,CAT,CAC,CACCACCACCACCGCCATCACCAC;STRUC=<VC260720>	HPRC,HGSVC,1KG-ONT	No	0.073	Yes	NA,NA	NA	NA
chr9:130958905	310215	INS	2127	0.9346	0.2628	144	NA	NA	NA	NA	NA	NA	NA	NA	NA	No	ID=9-130958588-130958597-CAC,9-130958612-130958623-CAC,9-130958618-130958630-CACCAT,9-130958642-130958665-CAC,9-130958657-130958675-CACCACCAT,9-130958675-130958684-CAC,9-130958696-130958709-CAC,9-130958696-130958744-CACCACCACCACCGCCATCACCAC,9-130958714-130958733-CAC,9-130958738-130958751-CAC,9-130958753-130958801-CAT,9-130958762-130958788-CAC,9-130958783-130958806-CACCAT,9-130958808-130958818-ACC,9-130958832-130958842-ACC,9-130958861-130958884-CAC,9-130958894-130958903-CAC,9-130958906-130958926-CAC,9-130958984-130958995-CAC,9-130959028-130959037-CAC;MOTIFS=CACCAT,ACC,CACCACCAT,CAT,CAC,CACCACCACCACCGCCATCACCAC;STRUC=<VC260720>	HPRC,HGSVC,1KG-ONT	No	0.073	Yes	NA,NA	NA	NA
chr9:130958905	310207	INS	2466	0.8271	0.6392	240	NA	NA	NA	NA	NA	NA	NA	NA	NA	No	ID=9-130958588-130958597-CAC,9-130958612-130958623-CAC,9-130958618-130958630-CACCAT,9-130958642-130958665-CAC,9-130958657-130958675-CACCACCAT,9-130958675-130958684-CAC,9-130958696-130958709-CAC,9-130958696-130958744-CACCACCACCACCGCCATCACCAC,9-130958714-130958733-CAC,9-130958738-130958751-CAC,9-130958753-130958801-CAT,9-130958762-130958788-CAC,9-130958783-130958806-CACCAT,9-130958808-130958818-ACC,9-130958832-130958842-ACC,9-130958861-130958884-CAC,9-130958894-130958903-CAC,9-130958906-130958926-CAC,9-130958984-130958995-CAC,9-130959028-130959037-CAC;MOTIFS=CACCAT,ACC,CACCACCAT,CAT,CAC,CACCACCACCACCGCCATCACCAC;STRUC=<VC260720>	HPRC,HGSVC,1KG-ONT	No	0.073	Yes	NA,NA	NA	NA
chr9:130958905	310211	INS	2656	0.8126	0.6613	11	NA	NA	NA	NA	NA	NA	NA	NA	NA	No	ID=9-130958588-130958597-CAC,9-130958612-130958623-CAC,9-130958618-130958630-CACCAT,9-130958642-130958665-CAC,9-130958657-130958675-CACCACCAT,9-130958675-130958684-CAC,9-130958696-130958709-CAC,9-130958696-130958744-CACCACCACCACCGCCATCACCAC,9-130958714-130958733-CAC,9-130958738-130958751-CAC,9-130958753-130958801-CAT,9-130958762-130958788-CAC,9-130958783-130958806-CACCAT,9-130958808-130958818-ACC,9-130958832-130958842-ACC,9-130958861-130958884-CAC,9-130958894-130958903-CAC,9-130958906-130958926-CAC,9-130958984-130958995-CAC,9-130959028-130959037-CAC;MOTIFS=CACCAT,ACC,CACCACCAT,CAT,CAC,CACCACCACCACCGCCATCACCAC;STRUC=<VC260720>	HPRC,HGSVC,1KG-ONT	No	0.073	Yes	NA,NA	NA	NA
chr9:130958905	310212	INS	2283	0.8358	0.6122	31	NA	NA	NA	NA	NA	NA	NA	NA	NA	No	ID=9-130958588-130958597-CAC,9-130958612-130958623-CAC,9-130958618-130958630-CACCAT,9-130958642-130958665-CAC,9-130958657-130958675-CACCACCAT,9-130958675-130958684-CAC,9-130958696-130958709-CAC,9-130958696-130958744-CACCACCACCACCGCCATCACCAC,9-130958714-130958733-CAC,9-130958738-130958751-CAC,9-130958753-130958801-CAT,9-130958762-130958788-CAC,9-130958783-130958806-CACCAT,9-130958808-130958818-ACC,9-130958832-130958842-ACC,9-130958861-130958884-CAC,9-130958894-130958903-CAC,9-130958906-130958926-CAC,9-130958984-130958995-CAC,9-130959028-130959037-CAC;MOTIFS=CACCAT,ACC,CACCACCAT,CAT,CAC,CACCACCACCACCGCCATCACCAC;STRUC=<VC260720>	HPRC,HGSVC,1KG-ONT	No	0.073	Yes	NA,NA	NA	NA
chr9:130958905	310208	INS	384	0.8365	0.631	7	NA	NA	NA	NA	NA	NA	NA	NA	NA	No	ID=9-130958588-130958597-CAC,9-130958612-130958623-CAC,9-130958618-130958630-CACCAT,9-130958642-130958665-CAC,9-130958657-130958675-CACCACCAT,9-130958675-130958684-CAC,9-130958696-130958709-CAC,9-130958696-130958744-CACCACCACCACCGCCATCACCAC,9-130958714-130958733-CAC,9-130958738-130958751-CAC,9-130958753-130958801-CAT,9-130958762-130958788-CAC,9-130958783-130958806-CACCAT,9-130958808-130958818-ACC,9-130958832-130958842-ACC,9-130958861-130958884-CAC,9-130958894-130958903-CAC,9-130958906-130958926-CAC,9-130958984-130958995-CAC,9-130959028-130959037-CAC;MOTIFS=CACCAT,ACC,CACCACCAT,CAT,CAC,CACCACCACCACCGCCATCACCAC;STRUC=<VC260720>	HPRC,HGSVC,1KG-ONT	No	0.073	Yes	NA,NA	NA	NA
chr9:130958905	310206	INS	2753	0.9403	0.2359	7	NA	NA	NA	NA	NA	NA	NA	NA	NA	No	ID=9-130958588-130958597-CAC,9-130958612-130958623-CAC,9-130958618-130958630-CACCAT,9-130958642-130958665-CAC,9-130958657-130958675-CACCACCAT,9-130958675-130958684-CAC,9-130958696-130958709-CAC,9-130958696-130958744-CACCACCACCACCGCCATCACCAC,9-130958714-130958733-CAC,9-130958738-130958751-CAC,9-130958753-130958801-CAT,9-130958762-130958788-CAC,9-130958783-130958806-CACCAT,9-130958808-130958818-ACC,9-130958832-130958842-ACC,9-130958861-130958884-CAC,9-130958894-130958903-CAC,9-130958906-130958926-CAC,9-130958984-130958995-CAC,9-130959028-130959037-CAC;MOTIFS=CACCAT,ACC,CACCACCAT,CAT,CAC,CACCACCACCACCGCCATCACCAC;STRUC=<VC260720>	HPRC,HGSVC,1KG-ONT	No	0.073	No	NA,NA	NA	NA
chr9:130972065	310220	DEL	89	0.8722	0.4848	66	NA	NA	NA	NA	NA	NA	NA	NA	NA	No	ID=9-130972075-130972084-TC,9-130972164-130972173-TC;MOTIFS=TC;STRUC=<VC260722>	HGSVC	No	0.232	Yes	NA,NA	NA	NA
chr9:130972070	310221	INS	67	0.8493	0.5439	5	NA	NA	NA	NA	NA	NA	NA	NA	NA	No	NA	HPRC,HGSVC,1KG-ONT	Yes	2.098	No	NA,NA	NA	NA
chr9:130972101	310222	INS	66	0.876	0.5085	335	NA	NA	NA	NA	NA	NA	NA	NA	NA	No	ID=9-130972075-130972084-TC,9-130972164-130972173-TC;MOTIFS=TC;STRUC=<VC260722>	HPRC,HGSVC,1KG-ONT	Yes	2.098	Yes	NA,NA	NA	NA
chr9:130972101	310223	INS	66	0.9561	0.1807	400	NA	NA	NA	NA	NA	NA	NA	NA	NA	No	ID=9-130972075-130972084-TC,9-130972164-130972173-TC;MOTIFS=TC;STRUC=<VC260722>	HPRC,HGSVC,1KG-ONT	Yes	2.098	Yes	NA,NA	NA	NA
chr9:130972102	310224	INS	136	0.9004	0.3613	3	NA	NA	NA	NA	NA	NA	NA	NA	NA	No	ID=9-130972075-130972084-TC,9-130972164-130972173-TC;MOTIFS=TC;STRUC=<VC260722>	HPRC,HGSVC,1KG-ONT	No	2.098	Yes	NA,NA	NA	NA
chr9:130972123	310225	INS	72	0.847	0.5343	18	NA	NA	NA	NA	NA	NA	NA	NA	NA	No	ID=9-130972075-130972084-TC,9-130972164-130972173-TC;MOTIFS=TC;STRUC=<VC260722>	HPRC,HGSVC,1KG-ONT	Yes	2.098	No	NA,NA	NA	NA
chr9:130972137	310226	INS	120	0.8803	0.4411	4	NA	NA	NA	NA	NA	NA	NA	NA	NA	No	ID=9-130972075-130972084-TC,9-130972164-130972173-TC;MOTIFS=TC;STRUC=<VC260722>	HPRC,HGSVC,1KG-ONT	No	2.014	Yes	NA,NA	NA	NA
chr9:130972154	310227	INS	76	0.8768	0.5015	37	NA	NA	NA	NA	NA	NA	NA	NA	NA	No	ID=9-130972075-130972084-TC,9-130972164-130972173-TC;MOTIFS=TC;STRUC=<VC260722>	HPRC,HGSVC,1KG-ONT	No	0.354	No	NA,NA	NA	NA
chr9:130972154	310228	INS	138	0.8376	0.6199	741	NA	NA	NA	NA	NA	NA	NA	NA	NA	No	ID=9-130972075-130972084-TC,9-130972164-130972173-TC;MOTIFS=TC;STRUC=<VC260722>	HPRC,HGSVC,1KG-ONT	No	0.354	Yes	NA,NA	NA	NA
chr9:130972155	310229	INS	72	0.7985	0.6936	40	NA	NA	NA	NA	NA	NA	NA	NA	NA	No	ID=9-130972075-130972084-TC,9-130972164-130972173-TC;MOTIFS=TC;STRUC=<VC260722>	HPRC,HGSVC,1KG-ONT	Yes	0.354	Yes	NA,NA	NA	NA
chr9:130972202	310230	INS	131	0.8379	0.6119	11	NA	NA	NA	NA	NA	NA	NA	NA	NA	No	NA	HPRC,HGSVC,1KG-ONT	No	2.098	Yes	NA,NA	NA	NA
chr9:130972457	310231	INS	62	0.8418	0.6162	149	NA	NA	NA	NA	NA	NA	NA	NA	NA	No	NA	HPRC,HGSVC,1KG-ONT	Yes	2.098	Yes	NA,NA	NA	NA
chr9:130972473	310232	INS	63	0.8741	0.488	11	NA	NA	NA	NA	NA	NA	NA	NA	NA	No	NA	HPRC,HGSVC,1KG-ONT	Yes	2.098	No	NA,NA	NA	NA
chr9:130972539	310235	INS	129	0.7999	0.6856	9	NA	NA	NA	NA	NA	NA	NA	NA	NA	No	NA	HPRC,HGSVC,1KG-ONT	Yes	2.098	No	NA,NA	NA	NA
chr9:130972539	310234	INS	167	0.8489	0.5669	775	NA	NA	NA	NA	NA	NA	NA	NA	NA	No	NA	HPRC,HGSVC,1KG-ONT	Yes	2.098	Yes	NA,NA	NA	NA
chr9:130972539	310233	INS	171	0.8068	0.6804	54	NA	NA	NA	NA	NA	NA	NA	NA	NA	No	NA	HPRC,HGSVC,1KG-ONT	Yes	2.098	Yes	NA,NA	NA	NA
chr9:130984001	310236	INS	388	0.8843	0.4011	1	NA	NA	NA	NA	NA	NA	NA	NA	NA	No	NA	NA	No	1.851	No	NA,NA	NA	NA
chr9:130990243	310237	INS	57	0.8792	0.4614	1	NA	NA	NA	NA	NA	NA	NA	NA	NA	No	NA	NA	Yes	1.71	No	NA,NA	NA	NA
chr9:130996213	310238	INS	185	0.8666	0.511	1	NA	NA	NA	NA	NA	NA	NA	NA	NA	No	NA	NA	No	0.03	No	NA,NA	NA	NA
chr9:131005266	310239	INS	253	0.8111	0.6659	5	NA	NA	NA	NA	NA	NA	NA	NA	NA	No	NA	NA	Yes	1.887	Yes	NA,NA	NA	NA
chr9:131032492	310240	INS	56	0.9088	0.3443	2	LAMC3(8.7006e-33,0.909)	LAMC3(8.7006e-33,0.909)	NA	NA	NA	NA	NA	NA	NA	No	ID=9-131032437-131032456-CCTC,9-131032493-131032502-CT,9-131032507-131032519-CT,9-131032521-131032530-CT,9-131032534-131032545-TC,9-131032547-131032556-CT,9-131032535-131032579-CTCTCTCTCTTGCTCTCTCTCG,9-131032557-131032567-CT,9-131032569-131032578-CT,9-131032653-131032662-CT,9-131032649-131032669-CTCACTCTCT,9-131032663-131032672-CT,9-131032673-131032687-CT;MOTIFS=CTCTCTCTCTTGCTCTCTCTCG,TC,CT,CTCACTCTCT,CCTC;STRUC=<VC260729>	NA	Yes	1.894	Yes	NA,NA	NA	NA
chr9:131032557	310241	INS	79	0.8493	0.5488	2	LAMC3(8.7006e-33,0.909)	LAMC3(8.7006e-33,0.909)	NA	NA	NA	NA	NA	NA	NA	No	ID=9-131032437-131032456-CCTC,9-131032493-131032502-CT,9-131032507-131032519-CT,9-131032521-131032530-CT,9-131032534-131032545-TC,9-131032547-131032556-CT,9-131032535-131032579-CTCTCTCTCTTGCTCTCTCTCG,9-131032557-131032567-CT,9-131032569-131032578-CT,9-131032653-131032662-CT,9-131032649-131032669-CTCACTCTCT,9-131032663-131032672-CT,9-131032673-131032687-CT;MOTIFS=CTCTCTCTCTTGCTCTCTCTCG,TC,CT,CTCACTCTCT,CCTC;STRUC=<VC260729>	NA	Yes	1.894	No	NA,NA	NA	NA
chr9:131032557	310242	INS	120	0.8237	0.6389	1	LAMC3(8.7006e-33,0.909)	LAMC3(8.7006e-33,0.909)	NA	NA	NA	NA	NA	NA	NA	No	ID=9-131032437-131032456-CCTC,9-131032493-131032502-CT,9-131032507-131032519-CT,9-131032521-131032530-CT,9-131032534-131032545-TC,9-131032547-131032556-CT,9-131032535-131032579-CTCTCTCTCTTGCTCTCTCTCG,9-131032557-131032567-CT,9-131032569-131032578-CT,9-131032653-131032662-CT,9-131032649-131032669-CTCACTCTCT,9-131032663-131032672-CT,9-131032673-131032687-CT;MOTIFS=CTCTCTCTCTTGCTCTCTCTCG,TC,CT,CTCACTCTCT,CCTC;STRUC=<VC260729>	NA	No	1.894	Yes	NA,NA	NA	NA
chr9:131032567	310243	INS	55	0.8614	0.5204	1	LAMC3(8.7006e-33,0.909)	LAMC3(8.7006e-33,0.909)	NA	NA	NA	NA	NA	NA	NA	No	ID=9-131032437-131032456-CCTC,9-131032493-131032502-CT,9-131032507-131032519-CT,9-131032521-131032530-CT,9-131032534-131032545-TC,9-131032547-131032556-CT,9-131032535-131032579-CTCTCTCTCTTGCTCTCTCTCG,9-131032557-131032567-CT,9-131032569-131032578-CT,9-131032653-131032662-CT,9-131032649-131032669-CTCACTCTCT,9-131032663-131032672-CT,9-131032673-131032687-CT;MOTIFS=CTCTCTCTCTTGCTCTCTCTCG,TC,CT,CTCACTCTCT,CCTC;STRUC=<VC260729>	NA	Yes	1.894	No	NA,NA	NA	NA
chr9:131042091	310244	DEL	51	0.824	0.6494	1	LAMC3(8.7006e-33,0.909)	LAMC3(8.7006e-33,0.909)	NA	NA	NA	NA	NA	NA	NA	No	NA	NA	No	4.461	No	NA,NA	NA	NA
chr9:131096385	310245	INS	60	0.85	0.5929	12	NA	NA	NA	NA	NA	NA	NA	NA	promoter	No	NA	HGSVC,1KG-ONT	No	11.28	Yes	NA,NA	NA	NA
chr9:131096449	310247	INS	58	0.8924	0.5197	16	NA	NA	NA	NA	NA	NA	NA	NA	promoter	No	ID=9-131096385-131096423-GGCGGGAGGGGAGGGGAGA,9-131096388-131096403-GGGAG,9-131096407-131096422-GGGAG,9-131096445-131096464-GGGA,9-131096567-131096577-CCT;MOTIFS=GGGA,GGCGGGAGGGGAGGGGAGA,CCT,GGGAG;STRUC=<VC260745>	HGSVC,1KG-ONT	No	11.77	Yes	NA,NA	NA	NA
chr9:131096449	310246	INS	67	0.8693	0.5535	1	NA	NA	NA	NA	NA	NA	NA	NA	promoter	No	ID=9-131096385-131096423-GGCGGGAGGGGAGGGGAGA,9-131096388-131096403-GGGAG,9-131096407-131096422-GGGAG,9-131096445-131096464-GGGA,9-131096567-131096577-CCT;MOTIFS=GGGA,GGCGGGAGGGGAGGGGAGA,CCT,GGGAG;STRUC=<VC260745>	HGSVC,1KG-ONT	No	11.77	No	NA,NA	NA	NA
chr9:131096452	310248	INS	73	0.8242	0.6643	1	NA	NA	NA	NA	NA	NA	NA	NA	promoter	No	ID=9-131096385-131096423-GGCGGGAGGGGAGGGGAGA,9-131096388-131096403-GGGAG,9-131096407-131096422-GGGAG,9-131096445-131096464-GGGA,9-131096567-131096577-CCT;MOTIFS=GGGA,GGCGGGAGGGGAGGGGAGA,CCT,GGGAG;STRUC=<VC260745>	HGSVC,1KG-ONT	No	11.85	No	NA,NA	NA	NA
chr9:131196024	310249	INS	64	0.8264	0.6336	11	NUP214(0.99889,0.457)	NUP214(0.99889,0.457)	NUP214(0.99889,0.457)	NA	NA	NA	NA	NA	NA	No	NA	NA	No	2.17	Yes	NA,NA	NA	NA
chr9:131196025	310250	INS	72	0.8418	0.5932	2	NUP214(0.99889,0.457)	NUP214(0.99889,0.457)	NUP214(0.99889,0.457)	NA	NA	NA	NA	NA	NA	No	NA	NA	No	2.17	No	NA,NA	NA	NA
chr9:131197849	310251	INS	325	0.8765	0.4595	1	NUP214(0.99889,0.457)	NUP214(0.99889,0.457)	NUP214(0.99889,0.457)	NA	NUP214(0.99889,0.457)	NUP214(0.99889,0.457)	NUP214(0.99889,0.457)	NA	NA	No	NA	NA	No	11.7	No	NA,NA	NA	NA
chr9:131215914	310252	DEL	323	0.8888	0.4022	2	NUP214(0.99889,0.457)	NUP214(0.99889,0.457)	NUP214(0.99889,0.457)	NA	NA	NA	NA	NA	NA	No	ID=9-131215897-131215919-T;MOTIFS=T;STRUC=<TR3918672>,ID=9-131216213-131216229-T;MOTIFS=T;STRUC=<TR3918673>	HGSVC	No	0.939	Yes	NA,NA	NA	NA
chr9:131242648	310253	DEL	1140	0.9206	0.3078	3	NA	NA	NA	NA	NA	NA	NA	NA	NA	No	ID=9-131242876-131242892-A;MOTIFS=A;STRUC=<TR3918728>,ID=9-131243426-131243442-GAGACCAT;MOTIFS=GAGACCAT;STRUC=<TR3918729>,ID=9-131243638-131243657-AAAT;MOTIFS=AAAT;STRUC=<TR3918730>	HPRC	Yes	0.057	Yes	NA,NA	NA	NA
chr9:131243352	310254	INS	387	0.8785	0.5477	1	NA	NA	NA	NA	NA	NA	NA	NA	NA	No	NA	NA	Yes	3.188	No	NA,NA	NA	NA
chr9:131256298	310255	INS	55	0.8026	0.6964	2	NA	NA	NA	NA	NA	NA	NA	NA	promoter	No	ID=9-131256257-131256321-AC;MOTIFS=AC;STRUC=<TR3918751>	HGSVC	No	3.238	Yes	NA,NA	NA	NA
chr9:131256304	310256	INS	91	0.8657	0.6641	1	NA	NA	NA	NA	NA	NA	NA	NA	promoter	No	ID=9-131256257-131256321-AC;MOTIFS=AC;STRUC=<TR3918751>	HPRC	No	3.238	No	NA,NA	NA	NA
chr9:131261970	310257	DEL	1013	0.9409	0.2534	20	NA	NA	NA	NA	NA	NA	NA	NA	enhancer	No	ID=9-131262163-131262171-A;MOTIFS=A;STRUC=<TR3918759>,ID=9-131262310-131262328-A;MOTIFS=A;STRUC=<TR3918760>,ID=9-131262476-131262491-A;MOTIFS=A;STRUC=<TR3918761>,ID=9-131262579-131262588-A;MOTIFS=A;STRUC=<TR3918762>	HPRC,1KG-ONT	Yes	0.711	Yes	NA,NA	NA	NA
chr9:131270032	310258	INS	317	0.9398	0.2277	7	NA	NA	NA	NA	NA	NA	NA	NA	NA	No	NA	NA	Yes	2.244	Yes	NA,NA	NA	NA
chr9:131274814	310259	DEL	54	0.8553	0.5226	3	NA	NA	NA	NA	NA	NA	NA	NA	NA	No	NA	NA	No	5.317	Yes	NA,NA	NA	NA
chr9:131312568	310260	INS	325	0.8445	0.573	1	PLPP7(0.00027358,1.309)	NA	NA	NA	NA	NA	NA	NA	NA	No	NA	NA	Yes	2.066	No	NA,NA	NA	NA
chr9:131321905	310261	INS	137	0.8277	0.6124	33	PLPP7(0.00027358,1.309)	NA	NA	NA	NA	NA	NA	NA	NA	No	NA	HPRC,HGSVC,1KG-ONT	Yes	0.167	Yes	NA,NA	NA	NA
chr9:131359298	310262	INS	1144	0.9304	0.3133	12	NA	NA	NA	NA	NA	NA	NA	NA	NA	No	ID=9-131359425-131359434-A;MOTIFS=A;STRUC=(A)n	HPRC,HGSVC,1KG-ONT	No	0.692	Yes	NA,NA	NA	NA
chr9:131359298	310263	INS	1140	0.9211	0.3517	919	NA	NA	NA	NA	NA	NA	NA	NA	NA	No	ID=9-131359425-131359434-A;MOTIFS=A;STRUC=(A)n	HPRC,HGSVC,1KG-ONT	No	0.692	Yes	NA,NA	NA	NA
chr9:131361872	310264	INS	303	0.8808	0.4377	3	NA	NA	NA	NA	NA	NA	NA	NA	NA	No	NA	NA	Yes	3.188	Yes	NA,NA	NA	NA
chr9:131370207	310265	INS	66	0.9562	0.2141	770	NA	NA	NA	NA	NA	NA	NA	NA	NA	No	NA	HPRC,HGSVC,1KG-ONT	No	0.692	Yes	NA,NA	NA	NA
chr9:131370211	310266	INS	70	0.8314	0.62	6	NA	NA	NA	NA	NA	NA	NA	NA	NA	No	NA	HPRC,HGSVC,1KG-ONT	No	0.692	No	NA,NA	NA	NA
chr9:131370215	310267	INS	1086	0.9204	0.325	59	NA	NA	NA	NA	NA	NA	NA	NA	NA	No	NA	HGSVC	Yes	0.692	Yes	NA,NA	NA	NA
chr9:131370243	310268	INS	71	0.9138	0.3214	6	NA	NA	NA	NA	NA	NA	NA	NA	NA	No	NA	HPRC,HGSVC,1KG-ONT	No	0.692	Yes	NA,NA	NA	NA
chr9:131370261	310269	INS	65	0.942	0.2214	11	NA	NA	NA	NA	NA	NA	NA	NA	NA	No	NA	HPRC,HGSVC,1KG-ONT	No	0.692	No	NA,NA	NA	NA
chr9:131370262	310270	INS	70	0.8027	0.6829	16	NA	NA	NA	NA	NA	NA	NA	NA	NA	No	NA	HPRC,HGSVC,1KG-ONT	No	0.692	Yes	NA,NA	NA	NA
chr9:131370267	310271	INS	72	0.9028	0.3612	2	NA	NA	NA	NA	NA	NA	NA	NA	NA	No	NA	HPRC,HGSVC,1KG-ONT	No	0.692	Yes	NA,NA	NA	NA
chr9:131370912	310272	INS	1088	0.8626	0.4794	7	NA	NA	NA	NA	NA	NA	NA	NA	NA	No	NA	HPRC,1KG-ONT	Yes	3.188	No	NA,NA	NA	NA
chr9:131371107	310273	INS	1087	0.836	0.6734	104	NA	NA	NA	NA	NA	NA	NA	NA	NA	No	ID=9-131371097-131371105-T,9-131371107-131371120-T,9-131371129-131371138-TC;MOTIFS=TC,T;STRUC=<VC260783>	HPRC,1KG-ONT	Yes	0.692	Yes	NA,NA	NA	NA
chr9:131371343	310274	DEL	500	0.8252	0.6466	4	NA	NA	NA	NA	NA	NA	NA	NA	NA	No	ID=9-131371407-131371420-T;MOTIFS=T;STRUC=<TR3918949>,ID=9-131371570-131371583-A;MOTIFS=A;STRUC=<TR3918950>,ID=9-131371599-131371611-TTTC;MOTIFS=TTTC;STRUC=<TR3918951>	NA	Yes	2.275	No	NA,NA	NA	NA
chr9:131376433	310275	INS	329	0.941	0.234	21	PRRC2B(1.0,0.338)	NA	NA	NA	NA	NA	NA	NA	NA	No	NA	HPRC,1KG-ONT	Yes	3.322	Yes	NA,NA	NA	NA
chr9:131381504	310276	DEL	321	0.9478	0.2079	1	PRRC2B(1.0,0.338)	NA	NA	NA	NA	NA	NA	NA	NA	No	NA	NA	No	0.148	No	NA,NA	NA	NA
chr9:131385115	310277	DEL	5475	0.9881	0.0599	38	PRRC2B(1.0,0.338)	NA	NA	NA	NA	NA	NA	NA	NA	No	ID=9-131385341-131385354-A;MOTIFS=A;STRUC=<TR3918987>,ID=9-131385840-131385850-CCA;MOTIFS=CCA;STRUC=<TR3918988>,ID=9-131386110-131386123-TGTT;MOTIFS=TGTT;STRUC=<TR3918989>,ID=9-131386120-131386128-T;MOTIFS=T;STRUC=<TR3918990>,ID=9-131386805-131386814-AT;MOTIFS=AT;STRUC=<TR3918991>,ID=9-131386817-131386830-AT;MOTIFS=AT;STRUC=<TR3918992>,ID=9-131386834-131386847-AT;MOTIFS=AT;STRUC=<TR3918993>,ID=9-131386992-131387017-TCTT;MOTIFS=TCTT;STRUC=<TR3918994>,ID=9-131387149-131387158-CAC;MOTIFS=CAC;STRUC=<TR3918995>,ID=9-131387305-131387318-TC;MOTIFS=TC;STRUC=<TR3918996>,ID=9-131388186-131388201-A;MOTIFS=A;STRUC=<TR3918997>,ID=9-131388225-131388243-ACTTTT;MOTIFS=ACTTTT;STRUC=<TR3918998>,ID=9-131388239-131388258-T;MOTIFS=T;STRUC=<TR3918999>,ID=9-131388388-131388397-CAC;MOTIFS=CAC;STRUC=<TR3919000>,ID=9-131388543-131388562-TTTTC;MOTIFS=TTTTC;STRUC=<TR3919001>,ID=9-131388840-131388858-T;MOTIFS=T;STRUC=<TR3919002>,ID=9-131389149-131389169-T;MOTIFS=T;STRUC=<TR3919003>,ID=9-131389915-131389926-T;MOTIFS=T;STRUC=<TR3919004>,ID=9-131389927-131389941-T;MOTIFS=T;STRUC=<TR3919005>,ID=9-131390476-131390500-T;MOTIFS=T;STRUC=<TR3919006>	HPRC,HGSVC,1KG-ONT	Yes	0.78	Yes	NA,NA	NA	NA
chr9:131414407	310278	INS	3229	0.9353	0.4685	35	PRRC2B(1.0,0.338)	NA	NA	NA	NA	NA	NA	NA	NA	No	NA	HPRC,HGSVC,1KG-ONT	Yes	6.883	Yes	NA,NA	NA	NA
chr9:131414409	310285	INS	3409	0.976	0.0642	601	PRRC2B(1.0,0.338)	NA	NA	NA	NA	NA	NA	NA	NA	No	NA	HPRC,HGSVC,1KG-ONT	Yes	6.883	Yes	NA,NA	NA	NA
chr9:131414409	310284	INS	1861	0.8955	0.3918	1	PRRC2B(1.0,0.338)	NA	NA	NA	NA	NA	NA	NA	NA	No	NA	HPRC	Yes	6.883	No	NA,NA	NA	NA
chr9:131414409	310283	INS	2781	0.8636	0.4861	3	PRRC2B(1.0,0.338)	NA	NA	NA	NA	NA	NA	NA	NA	No	NA	HPRC,HGSVC,1KG-ONT	Yes	6.883	No	NA,NA	NA	NA
chr9:131414409	310280	INS	2619	0.9222	0.5554	4	PRRC2B(1.0,0.338)	NA	NA	NA	NA	NA	NA	NA	NA	No	NA	HPRC,HGSVC,1KG-ONT	Yes	6.883	No	NA,NA	NA	NA
chr9:131414409	310282	INS	4223	0.9487	0.2199	6	PRRC2B(1.0,0.338)	NA	NA	NA	NA	NA	NA	NA	NA	No	NA	HPRC,HGSVC,1KG-ONT	Yes	6.883	Yes	NA,NA	NA	NA
chr9:131414409	310279	INS	2998	0.8952	0.3993	227	PRRC2B(1.0,0.338)	NA	NA	NA	NA	NA	NA	NA	NA	No	NA	HPRC,HGSVC,1KG-ONT	Yes	6.883	Yes	NA,NA	NA	NA
chr9:131414409	310281	INS	3587	0.9407	0.2375	5	PRRC2B(1.0,0.338)	NA	NA	NA	NA	NA	NA	NA	NA	No	NA	HPRC,HGSVC,1KG-ONT	Yes	6.883	No	NA,NA	NA	NA
chr9:131420441	310286	INS	280	0.8383	0.5944	3	PRRC2B(1.0,0.338)	NA	NA	NA	NA	NA	NA	NA	NA	No	ID=9-131420433-131420460-TTTTTC,9-131420453-131420496-TTTC,9-131420493-131420510-T;MOTIFS=TTTC,T,TTTTTC;STRUC=<VC260785>	HPRC,HGSVC,1KG-ONT	No	0.354	Yes	NA,NA	NA	NA
chr9:131420447	310287	INS	98	0.8585	0.5089	3	PRRC2B(1.0,0.338)	NA	NA	NA	NA	NA	NA	NA	NA	No	ID=9-131420433-131420460-TTTTTC,9-131420453-131420496-TTTC,9-131420493-131420510-T;MOTIFS=TTTC,T,TTTTTC;STRUC=<VC260785>	HPRC,HGSVC	No	0.354	Yes	NA,NA	NA	NA
chr9:131420451	310290	INS	118	0.8367	0.6028	8	PRRC2B(1.0,0.338)	NA	NA	NA	NA	NA	NA	NA	NA	No	ID=9-131420433-131420460-TTTTTC,9-131420453-131420496-TTTC,9-131420493-131420510-T;MOTIFS=TTTC,T,TTTTTC;STRUC=<VC260785>	HPRC,HGSVC	No	0.354	Yes	NA,NA	NA	NA
chr9:131420451	310291	INS	430	0.8825	0.4803	1	PRRC2B(1.0,0.338)	NA	NA	NA	NA	NA	NA	NA	NA	No	ID=9-131420433-131420460-TTTTTC,9-131420453-131420496-TTTC,9-131420493-131420510-T;MOTIFS=TTTC,T,TTTTTC;STRUC=<VC260785>	HPRC,HGSVC	No	0.354	No	NA,NA	NA	NA
chr9:131420451	310289	INS	391	0.8941	0.3925	12	PRRC2B(1.0,0.338)	NA	NA	NA	NA	NA	NA	NA	NA	No	ID=9-131420433-131420460-TTTTTC,9-131420453-131420496-TTTC,9-131420493-131420510-T;MOTIFS=TTTC,T,TTTTTC;STRUC=<VC260785>	HPRC,HGSVC	No	0.354	Yes	NA,NA	NA	NA
chr9:131420451	310288	INS	131	0.8057	0.682	2	PRRC2B(1.0,0.338)	NA	NA	NA	NA	NA	NA	NA	NA	No	ID=9-131420433-131420460-TTTTTC,9-131420453-131420496-TTTC,9-131420493-131420510-T;MOTIFS=TTTC,T,TTTTTC;STRUC=<VC260785>	HPRC,HGSVC	No	0.354	No	NA,NA	NA	NA
chr9:131420452	310293	INS	263	0.7914	0.6988	16	PRRC2B(1.0,0.338)	NA	NA	NA	NA	NA	NA	NA	NA	No	ID=9-131420433-131420460-TTTTTC,9-131420453-131420496-TTTC,9-131420493-131420510-T;MOTIFS=TTTC,T,TTTTTC;STRUC=<VC260785>	HPRC,HGSVC,1KG-ONT	No	0.354	No	NA,NA	NA	NA
chr9:131420452	310292	INS	94	0.8782	0.6154	1	PRRC2B(1.0,0.338)	NA	NA	NA	NA	NA	NA	NA	NA	No	ID=9-131420433-131420460-TTTTTC,9-131420453-131420496-TTTC,9-131420493-131420510-T;MOTIFS=TTTC,T,TTTTTC;STRUC=<VC260785>	HPRC,HGSVC	No	0.354	No	NA,NA	NA	NA
chr9:131420452	310294	INS	319	0.9118	0.5948	1	PRRC2B(1.0,0.338)	NA	NA	NA	NA	NA	NA	NA	NA	No	ID=9-131420433-131420460-TTTTTC,9-131420453-131420496-TTTC,9-131420493-131420510-T;MOTIFS=TTTC,T,TTTTTC;STRUC=<VC260785>	HPRC,HGSVC,1KG-ONT	No	0.354	Yes	NA,NA	NA	NA
chr9:131420453	310295	INS	347	0.8659	0.4567	6	PRRC2B(1.0,0.338)	NA	NA	NA	NA	NA	NA	NA	NA	No	ID=9-131420433-131420460-TTTTTC,9-131420453-131420496-TTTC,9-131420493-131420510-T;MOTIFS=TTTC,T,TTTTTC;STRUC=<VC260785>	HPRC,HGSVC,1KG-ONT	No	0.354	Yes	NA,NA	NA	NA
chr9:131420454	310296	INS	96	0.9309	0.5324	3	PRRC2B(1.0,0.338)	NA	NA	NA	NA	NA	NA	NA	NA	No	ID=9-131420433-131420460-TTTTTC,9-131420453-131420496-TTTC,9-131420493-131420510-T;MOTIFS=TTTC,T,TTTTTC;STRUC=<VC260785>	HPRC,HGSVC	No	0.354	Yes	NA,NA	NA	NA
chr9:131420457	310298	INS	287	0.8368	0.606	1	PRRC2B(1.0,0.338)	NA	NA	NA	NA	NA	NA	NA	NA	No	ID=9-131420433-131420460-TTTTTC,9-131420453-131420496-TTTC,9-131420493-131420510-T;MOTIFS=TTTC,T,TTTTTC;STRUC=<VC260785>	HPRC,HGSVC,1KG-ONT	No	0.354	No	NA,NA	NA	NA
chr9:131420457	310297	INS	330	0.9337	0.2705	11	PRRC2B(1.0,0.338)	NA	NA	NA	NA	NA	NA	NA	NA	No	ID=9-131420433-131420460-TTTTTC,9-131420453-131420496-TTTC,9-131420493-131420510-T;MOTIFS=TTTC,T,TTTTTC;STRUC=<VC260785>	HPRC,HGSVC,1KG-ONT	No	0.354	Yes	NA,NA	NA	NA
chr9:131420460	310299	INS	56	0.8771	0.441	2	PRRC2B(1.0,0.338)	NA	NA	NA	NA	NA	NA	NA	NA	No	ID=9-131420433-131420460-TTTTTC,9-131420453-131420496-TTTC,9-131420493-131420510-T;MOTIFS=TTTC,T,TTTTTC;STRUC=<VC260785>	HPRC,HGSVC,1KG-ONT	No	0.354	No	NA,NA	NA	NA
chr9:131420461	310303	INS	258	0.8193	0.6977	8	PRRC2B(1.0,0.338)	NA	NA	NA	NA	NA	NA	NA	NA	No	ID=9-131420433-131420460-TTTTTC,9-131420453-131420496-TTTC,9-131420493-131420510-T;MOTIFS=TTTC,T,TTTTTC;STRUC=<VC260785>	HPRC,HGSVC,1KG-ONT	No	0.354	Yes	NA,NA	NA	NA
chr9:131420461	310302	INS	237	0.8805	0.5012	4	PRRC2B(1.0,0.338)	NA	NA	NA	NA	NA	NA	NA	NA	No	ID=9-131420433-131420460-TTTTTC,9-131420453-131420496-TTTC,9-131420493-131420510-T;MOTIFS=TTTC,T,TTTTTC;STRUC=<VC260785>	HPRC,HGSVC,1KG-ONT	No	0.354	No	NA,NA	NA	NA
chr9:131420461	310300	INS	273	0.9041	0.3639	21	PRRC2B(1.0,0.338)	NA	NA	NA	NA	NA	NA	NA	NA	No	ID=9-131420433-131420460-TTTTTC,9-131420453-131420496-TTTC,9-131420493-131420510-T;MOTIFS=TTTC,T,TTTTTC;STRUC=<VC260785>	HPRC,HGSVC,1KG-ONT	No	0.354	Yes	NA,NA	NA	NA
chr9:131420461	310301	INS	282	0.8118	0.6846	19	PRRC2B(1.0,0.338)	NA	NA	NA	NA	NA	NA	NA	NA	No	ID=9-131420433-131420460-TTTTTC,9-131420453-131420496-TTTC,9-131420493-131420510-T;MOTIFS=TTTC,T,TTTTTC;STRUC=<VC260785>	HPRC,HGSVC,1KG-ONT	No	0.354	Yes	NA,NA	NA	NA
chr9:131420461	310306	INS	310	0.8929	0.3852	17	PRRC2B(1.0,0.338)	NA	NA	NA	NA	NA	NA	NA	NA	No	ID=9-131420433-131420460-TTTTTC,9-131420453-131420496-TTTC,9-131420493-131420510-T;MOTIFS=TTTC,T,TTTTTC;STRUC=<VC260785>	HPRC,HGSVC,1KG-ONT	No	0.354	Yes	NA,NA	NA	NA
chr9:131420461	310305	INS	293	0.803	0.6889	16	PRRC2B(1.0,0.338)	NA	NA	NA	NA	NA	NA	NA	NA	No	ID=9-131420433-131420460-TTTTTC,9-131420453-131420496-TTTC,9-131420493-131420510-T;MOTIFS=TTTC,T,TTTTTC;STRUC=<VC260785>	HPRC,HGSVC,1KG-ONT	No	0.354	Yes	NA,NA	NA	NA
chr9:131420461	310304	INS	280	0.8256	0.6586	40	PRRC2B(1.0,0.338)	NA	NA	NA	NA	NA	NA	NA	NA	No	ID=9-131420433-131420460-TTTTTC,9-131420453-131420496-TTTC,9-131420493-131420510-T;MOTIFS=TTTC,T,TTTTTC;STRUC=<VC260785>	HPRC,HGSVC,1KG-ONT	No	0.354	Yes	NA,NA	NA	NA
chr9:131420465	310307	INS	58	0.8125	0.674	8	PRRC2B(1.0,0.338)	NA	NA	NA	NA	NA	NA	NA	NA	No	ID=9-131420433-131420460-TTTTTC,9-131420453-131420496-TTTC,9-131420493-131420510-T;MOTIFS=TTTC,T,TTTTTC;STRUC=<VC260785>	HPRC,HGSVC,1KG-ONT	No	0.354	Yes	NA,NA	NA	NA
chr9:131420465	310308	INS	54	0.8382	0.6051	30	PRRC2B(1.0,0.338)	NA	NA	NA	NA	NA	NA	NA	NA	No	ID=9-131420433-131420460-TTTTTC,9-131420453-131420496-TTTC,9-131420493-131420510-T;MOTIFS=TTTC,T,TTTTTC;STRUC=<VC260785>	HPRC,HGSVC,1KG-ONT	No	0.354	Yes	NA,NA	NA	NA
chr9:131420465	310309	INS	62	0.8606	0.5992	13	PRRC2B(1.0,0.338)	NA	NA	NA	NA	NA	NA	NA	NA	No	ID=9-131420433-131420460-TTTTTC,9-131420453-131420496-TTTC,9-131420493-131420510-T;MOTIFS=TTTC,T,TTTTTC;STRUC=<VC260785>	HPRC,HGSVC,1KG-ONT	No	0.354	Yes	NA,NA	NA	NA
chr9:131420476	310310	INS	308	0.8715	0.4851	7	PRRC2B(1.0,0.338)	NA	NA	NA	NA	NA	NA	NA	NA	No	ID=9-131420433-131420460-TTTTTC,9-131420453-131420496-TTTC,9-131420493-131420510-T;MOTIFS=TTTC,T,TTTTTC;STRUC=<VC260785>	HPRC,HGSVC,1KG-ONT	No	0.354	No	NA,NA	NA	NA
chr9:131420476	310311	INS	357	0.8099	0.68	9	PRRC2B(1.0,0.338)	NA	NA	NA	NA	NA	NA	NA	NA	No	ID=9-131420433-131420460-TTTTTC,9-131420453-131420496-TTTC,9-131420493-131420510-T;MOTIFS=TTTC,T,TTTTTC;STRUC=<VC260785>	HPRC,HGSVC,1KG-ONT	No	0.354	Yes	NA,NA	NA	NA
chr9:131420477	310314	INS	358	0.8862	0.4504	11	PRRC2B(1.0,0.338)	NA	NA	NA	NA	NA	NA	NA	NA	No	ID=9-131420433-131420460-TTTTTC,9-131420453-131420496-TTTC,9-131420493-131420510-T;MOTIFS=TTTC,T,TTTTTC;STRUC=<VC260785>	HPRC,HGSVC,1KG-ONT	No	0.354	Yes	NA,NA	NA	NA
chr9:131420477	310313	INS	244	0.8222	0.6333	7	PRRC2B(1.0,0.338)	NA	NA	NA	NA	NA	NA	NA	NA	No	ID=9-131420433-131420460-TTTTTC,9-131420453-131420496-TTTC,9-131420493-131420510-T;MOTIFS=TTTC,T,TTTTTC;STRUC=<VC260785>	HPRC,HGSVC,1KG-ONT	No	0.354	Yes	NA,NA	NA	NA
chr9:131420477	310312	INS	309	0.9382	0.2415	16	PRRC2B(1.0,0.338)	NA	NA	NA	NA	NA	NA	NA	NA	No	ID=9-131420433-131420460-TTTTTC,9-131420453-131420496-TTTC,9-131420493-131420510-T;MOTIFS=TTTC,T,TTTTTC;STRUC=<VC260785>	HPRC,HGSVC,1KG-ONT	No	0.354	Yes	NA,NA	NA	NA
chr9:131420480	310315	INS	451	0.8214	0.6344	3	PRRC2B(1.0,0.338)	NA	NA	NA	NA	NA	NA	NA	NA	No	ID=9-131420433-131420460-TTTTTC,9-131420453-131420496-TTTC,9-131420493-131420510-T;MOTIFS=TTTC,T,TTTTTC;STRUC=<VC260785>	HPRC,HGSVC	No	0.354	Yes	NA,NA	NA	NA
chr9:131420486	310316	INS	292	0.9192	0.3046	15	PRRC2B(1.0,0.338)	NA	NA	NA	NA	NA	NA	NA	NA	No	ID=9-131420433-131420460-TTTTTC,9-131420453-131420496-TTTC,9-131420493-131420510-T;MOTIFS=TTTC,T,TTTTTC;STRUC=<VC260785>	HPRC,HGSVC,1KG-ONT	No	0.354	Yes	NA,NA	NA	NA
chr9:131420488	310317	INS	64	0.9031	0.335	1	PRRC2B(1.0,0.338)	NA	NA	NA	NA	NA	NA	NA	NA	No	ID=9-131420433-131420460-TTTTTC,9-131420453-131420496-TTTC,9-131420493-131420510-T;MOTIFS=TTTC,T,TTTTTC;STRUC=<VC260785>	HPRC,HGSVC,1KG-ONT	No	0.354	No	NA,NA	NA	NA
chr9:131420489	310318	INS	127	0.8337	0.6066	9	PRRC2B(1.0,0.338)	NA	NA	NA	NA	NA	NA	NA	NA	No	ID=9-131420433-131420460-TTTTTC,9-131420453-131420496-TTTC,9-131420493-131420510-T;MOTIFS=TTTC,T,TTTTTC;STRUC=<VC260785>	HPRC,HGSVC	No	0.354	Yes	NA,NA	NA	NA
chr9:131420489	310319	INS	143	0.8382	0.6074	5	PRRC2B(1.0,0.338)	NA	NA	NA	NA	NA	NA	NA	NA	No	ID=9-131420433-131420460-TTTTTC,9-131420453-131420496-TTTC,9-131420493-131420510-T;MOTIFS=TTTC,T,TTTTTC;STRUC=<VC260785>	HPRC,HGSVC	No	0.354	Yes	NA,NA	NA	NA
chr9:131420493	310327	INS	51	0.8835	0.4175	26	PRRC2B(1.0,0.338)	NA	NA	NA	NA	NA	NA	NA	NA	No	ID=9-131420433-131420460-TTTTTC,9-131420453-131420496-TTTC,9-131420493-131420510-T;MOTIFS=TTTC,T,TTTTTC;STRUC=<VC260785>	HPRC,HGSVC,1KG-ONT	No	0.354	Yes	NA,NA	NA	NA
chr9:131420493	310320	INS	329	0.8733	0.5089	7	PRRC2B(1.0,0.338)	NA	NA	NA	NA	NA	NA	NA	NA	No	ID=9-131420433-131420460-TTTTTC,9-131420453-131420496-TTTC,9-131420493-131420510-T;MOTIFS=TTTC,T,TTTTTC;STRUC=<VC260785>	HPRC,HGSVC,1KG-ONT	No	0.354	No	NA,NA	NA	NA
chr9:131420493	310329	INS	56	0.8888	0.4142	7	PRRC2B(1.0,0.338)	NA	NA	NA	NA	NA	NA	NA	NA	No	ID=9-131420433-131420460-TTTTTC,9-131420453-131420496-TTTC,9-131420493-131420510-T;MOTIFS=TTTC,T,TTTTTC;STRUC=<VC260785>	HPRC,HGSVC,1KG-ONT	No	0.354	Yes	NA,NA	NA	NA
chr9:131420493	310321	INS	273	0.8888	0.4218	42	PRRC2B(1.0,0.338)	NA	NA	NA	NA	NA	NA	NA	NA	No	ID=9-131420433-131420460-TTTTTC,9-131420453-131420496-TTTC,9-131420493-131420510-T;MOTIFS=TTTC,T,TTTTTC;STRUC=<VC260785>	HPRC,HGSVC,1KG-ONT	No	0.354	Yes	NA,NA	NA	NA
chr9:131420493	310326	INS	198	0.8042	0.6944	6	PRRC2B(1.0,0.338)	NA	NA	NA	NA	NA	NA	NA	NA	No	ID=9-131420433-131420460-TTTTTC,9-131420453-131420496-TTTC,9-131420493-131420510-T;MOTIFS=TTTC,T,TTTTTC;STRUC=<VC260785>	HPRC,HGSVC,1KG-ONT	No	0.354	Yes	NA,NA	NA	NA
chr9:131420493	310330	INS	59	0.8518	0.5695	1	PRRC2B(1.0,0.338)	NA	NA	NA	NA	NA	NA	NA	NA	No	ID=9-131420433-131420460-TTTTTC,9-131420453-131420496-TTTC,9-131420493-131420510-T;MOTIFS=TTTC,T,TTTTTC;STRUC=<VC260785>	HPRC,HGSVC,1KG-ONT	No	0.354	No	NA,NA	NA	NA
chr9:131420493	310324	INS	93	0.8286	0.625	3	PRRC2B(1.0,0.338)	NA	NA	NA	NA	NA	NA	NA	NA	No	ID=9-131420433-131420460-TTTTTC,9-131420453-131420496-TTTC,9-131420493-131420510-T;MOTIFS=TTTC,T,TTTTTC;STRUC=<VC260785>	HPRC,HGSVC	No	0.354	Yes	NA,NA	NA	NA
chr9:131420493	310325	INS	58	0.8778	0.4583	3	PRRC2B(1.0,0.338)	NA	NA	NA	NA	NA	NA	NA	NA	No	ID=9-131420433-131420460-TTTTTC,9-131420453-131420496-TTTC,9-131420493-131420510-T;MOTIFS=TTTC,T,TTTTTC;STRUC=<VC260785>	HPRC,HGSVC,1KG-ONT	No	0.354	No	NA,NA	NA	NA
chr9:131420493	310322	INS	211	0.8725	0.4837	8	PRRC2B(1.0,0.338)	NA	NA	NA	NA	NA	NA	NA	NA	No	ID=9-131420433-131420460-TTTTTC,9-131420453-131420496-TTTC,9-131420493-131420510-T;MOTIFS=TTTC,T,TTTTTC;STRUC=<VC260785>	HPRC,HGSVC,1KG-ONT	No	0.354	No	NA,NA	NA	NA
chr9:131420493	310328	INS	161	0.8589	0.5062	5	PRRC2B(1.0,0.338)	NA	NA	NA	NA	NA	NA	NA	NA	No	ID=9-131420433-131420460-TTTTTC,9-131420453-131420496-TTTC,9-131420493-131420510-T;MOTIFS=TTTC,T,TTTTTC;STRUC=<VC260785>	HPRC,HGSVC	No	0.354	No	NA,NA	NA	NA
chr9:131420494	310331	INS	87	0.8169	0.6587	18	PRRC2B(1.0,0.338)	NA	NA	NA	NA	NA	NA	NA	NA	No	ID=9-131420433-131420460-TTTTTC,9-131420453-131420496-TTTC,9-131420493-131420510-T;MOTIFS=TTTC,T,TTTTTC;STRUC=<VC260785>	HPRC,HGSVC	No	0.354	Yes	NA,NA	NA	NA
chr9:131420494	310332	INS	87	0.875	0.4455	3	PRRC2B(1.0,0.338)	NA	NA	NA	NA	NA	NA	NA	NA	No	ID=9-131420433-131420460-TTTTTC,9-131420453-131420496-TTTC,9-131420493-131420510-T;MOTIFS=TTTC,T,TTTTTC;STRUC=<VC260785>	HPRC,HGSVC	No	0.354	No	NA,NA	NA	NA
chr9:131420495	310333	INS	296	0.8141	0.6737	19	PRRC2B(1.0,0.338)	NA	NA	NA	NA	NA	NA	NA	NA	No	ID=9-131420433-131420460-TTTTTC,9-131420453-131420496-TTTC,9-131420493-131420510-T;MOTIFS=TTTC,T,TTTTTC;STRUC=<VC260785>	HPRC,HGSVC,1KG-ONT	No	0.354	No	NA,NA	NA	NA
chr9:131420495	310339	INS	58	0.8347	0.5836	7	PRRC2B(1.0,0.338)	NA	NA	NA	NA	NA	NA	NA	NA	No	ID=9-131420433-131420460-TTTTTC,9-131420453-131420496-TTTC,9-131420493-131420510-T;MOTIFS=TTTC,T,TTTTTC;STRUC=<VC260785>	HPRC,HGSVC,1KG-ONT	No	0.354	No	NA,NA	NA	NA
chr9:131420495	310335	INS	82	0.8338	0.6088	29	PRRC2B(1.0,0.338)	NA	NA	NA	NA	NA	NA	NA	NA	No	ID=9-131420433-131420460-TTTTTC,9-131420453-131420496-TTTC,9-131420493-131420510-T;MOTIFS=TTTC,T,TTTTTC;STRUC=<VC260785>	HPRC,HGSVC	No	0.354	Yes	NA,NA	NA	NA
chr9:131420495	310337	INS	66	0.8488	0.5882	7	PRRC2B(1.0,0.338)	NA	NA	NA	NA	NA	NA	NA	NA	No	ID=9-131420433-131420460-TTTTTC,9-131420453-131420496-TTTC,9-131420493-131420510-T;MOTIFS=TTTC,T,TTTTTC;STRUC=<VC260785>	HPRC,HGSVC,1KG-ONT	No	0.354	Yes	NA,NA	NA	NA
chr9:131420495	310336	INS	302	0.8558	0.5409	9	PRRC2B(1.0,0.338)	NA	NA	NA	NA	NA	NA	NA	NA	No	ID=9-131420433-131420460-TTTTTC,9-131420453-131420496-TTTC,9-131420493-131420510-T;MOTIFS=TTTC,T,TTTTTC;STRUC=<VC260785>	HPRC,HGSVC,1KG-ONT	No	0.354	Yes	NA,NA	NA	NA
chr9:131420495	310334	INS	74	0.8973	0.3922	4	PRRC2B(1.0,0.338)	NA	NA	NA	NA	NA	NA	NA	NA	No	ID=9-131420433-131420460-TTTTTC,9-131420453-131420496-TTTC,9-131420493-131420510-T;MOTIFS=TTTC,T,TTTTTC;STRUC=<VC260785>	HPRC,HGSVC	No	0.354	No	NA,NA	NA	NA
chr9:131420495	310338	INS	62	0.8556	0.541	5	PRRC2B(1.0,0.338)	NA	NA	NA	NA	NA	NA	NA	NA	No	ID=9-131420433-131420460-TTTTTC,9-131420453-131420496-TTTC,9-131420493-131420510-T;MOTIFS=TTTC,T,TTTTTC;STRUC=<VC260785>	HPRC,HGSVC,1KG-ONT	No	0.354	No	NA,NA	NA	NA
chr9:131420496	310340	INS	57	0.9012	0.4177	4	PRRC2B(1.0,0.338)	NA	NA	NA	NA	NA	NA	NA	NA	No	ID=9-131420433-131420460-TTTTTC,9-131420453-131420496-TTTC,9-131420493-131420510-T;MOTIFS=TTTC,T,TTTTTC;STRUC=<VC260785>	HPRC,HGSVC,1KG-ONT	No	0.354	Yes	NA,NA	NA	NA
chr9:131420496	310341	INS	89	0.8835	0.506	4	PRRC2B(1.0,0.338)	NA	NA	NA	NA	NA	NA	NA	NA	No	ID=9-131420433-131420460-TTTTTC,9-131420453-131420496-TTTC,9-131420493-131420510-T;MOTIFS=TTTC,T,TTTTTC;STRUC=<VC260785>	HPRC,HGSVC	No	0.354	Yes	NA,NA	NA	NA
chr9:131420497	310342	INS	74	0.8262	0.6678	8	PRRC2B(1.0,0.338)	NA	NA	NA	NA	NA	NA	NA	NA	No	ID=9-131420433-131420460-TTTTTC,9-131420453-131420496-TTTC,9-131420493-131420510-T;MOTIFS=TTTC,T,TTTTTC;STRUC=<VC260785>	HPRC,HGSVC	No	0.354	Yes	NA,NA	NA	NA
chr9:131430495	310343	INS	68	0.8733	0.4237	1	PRRC2B(1.0,0.338)	NA	NA	NA	NA	NA	NA	NA	NA	No	NA	HPRC,HGSVC,1KG-ONT	Yes	0.354	No	NA,NA	NA	NA
chr9:131430505	310344	INS	66	0.8758	0.4823	2	PRRC2B(1.0,0.338)	NA	NA	NA	NA	NA	NA	NA	NA	No	ID=9-131430495-131430531-TATCTATAGATATCTATAGATAGATAGATAGATATC;MOTIFS=TATCTATAGATATCTATAGATAGATAGATAGATATC;STRUC=<TR3919101>	HPRC,HGSVC,1KG-ONT	Yes	0.354	Yes	NA,NA	NA	NA
chr9:131430518	310346	INS	90	0.8753	0.4919	2	PRRC2B(1.0,0.338)	NA	NA	NA	NA	NA	NA	NA	NA	No	ID=9-131430495-131430531-TATCTATAGATATCTATAGATAGATAGATAGATATC;MOTIFS=TATCTATAGATATCTATAGATAGATAGATAGATATC;STRUC=<TR3919101>,ID=9-131430510-131430529-ATAG;MOTIFS=ATAG;STRUC=<TR3919102>,ID=9-131430550-131430560-GT,9-131430561-131430596-TG,9-131430595-131430604-TA;MOTIFS=TA,TG,GT;STRUC=<VC260788>	HGSVC,1KG-ONT	Yes	0.354	No	NA,NA	NA	NA
chr9:131430518	310345	INS	62	0.9374	0.4097	2	PRRC2B(1.0,0.338)	NA	NA	NA	NA	NA	NA	NA	NA	No	ID=9-131430495-131430531-TATCTATAGATATCTATAGATAGATAGATAGATATC;MOTIFS=TATCTATAGATATCTATAGATAGATAGATAGATATC;STRUC=<TR3919101>,ID=9-131430510-131430529-ATAG;MOTIFS=ATAG;STRUC=<TR3919102>,ID=9-131430550-131430560-GT,9-131430561-131430596-TG,9-131430595-131430604-TA;MOTIFS=TA,TG,GT;STRUC=<VC260788>	HPRC,HGSVC,1KG-ONT	Yes	0.354	Yes	NA,NA	NA	NA
chr9:131430518	310347	INS	132	0.8068	0.6863	2	PRRC2B(1.0,0.338)	NA	NA	NA	NA	NA	NA	NA	NA	No	ID=9-131430495-131430531-TATCTATAGATATCTATAGATAGATAGATAGATATC;MOTIFS=TATCTATAGATATCTATAGATAGATAGATAGATATC;STRUC=<TR3919101>,ID=9-131430510-131430529-ATAG;MOTIFS=ATAG;STRUC=<TR3919102>,ID=9-131430550-131430560-GT,9-131430561-131430596-TG,9-131430595-131430604-TA;MOTIFS=TA,TG,GT;STRUC=<VC260788>	HGSVC	No	0.354	Yes	NA,NA	NA	NA
chr9:131448583	310348	INS	63	0.8638	0.5391	2	PRRC2B(1.0,0.338)	NA	NA	NA	NA	NA	NA	NA	NA	No	NA	NA	No	3.188	Yes	NA,NA	NA	NA
chr9:131454080	310349	DEL	59	0.9422	0.2377	1	PRRC2B(1.0,0.338)	NA	NA	NA	NA	NA	NA	NA	NA	No	NA	NA	Yes	2.817	No	NA,NA	NA	NA
chr9:131454847	310350	DEL	88	0.9666	0.2142	76	PRRC2B(1.0,0.338)	NA	NA	NA	NA	NA	NA	NA	NA	No	NA	HPRC,HGSVC,1KG-ONT	No	0.227	Yes	NA,NA	NA	NA
chr9:131515728	310351	DEL	142	0.8348	0.6284	106	POMT1(7.2486e-26,1.002)	POMT1(7.2486e-26,1.002)	NA	NA	NA	NA	NA	NA	NA	No	NA	HPRC,HGSVC	No	5.525	Yes	NA,NA	NA	NA
chr9:131515771	310352	INS	53	0.8506	0.5546	148	POMT1(7.2486e-26,1.002)	POMT1(7.2486e-26,1.002)	NA	NA	NA	NA	NA	NA	NA	No	NA	HPRC,HGSVC	Yes	0.112	Yes	NA,NA	NA	NA
chr9:131515784	310353	INS	144	0.9038	0.3381	153	POMT1(7.2486e-26,1.002)	POMT1(7.2486e-26,1.002)	NA	NA	NA	NA	NA	NA	NA	No	NA	HPRC,HGSVC,1KG-ONT	Yes	0.112	Yes	NA,NA	NA	NA
chr9:131515794	310354	INS	53	0.9078	0.3495	55	POMT1(7.2486e-26,1.002)	POMT1(7.2486e-26,1.002)	NA	NA	NA	NA	NA	NA	NA	No	NA	HPRC,HGSVC	Yes	0.112	Yes	NA,NA	NA	NA
chr9:131515836	310355	INS	148	0.8798	0.427	3	POMT1(7.2486e-26,1.002)	POMT1(7.2486e-26,1.002)	NA	NA	NA	NA	NA	NA	NA	No	NA	HPRC,HGSVC,1KG-ONT	Yes	0.112	Yes	NA,NA	NA	NA
chr9:131515880	310356	DEL	165	0.8375	0.6255	6	POMT1(7.2486e-26,1.002)	POMT1(7.2486e-26,1.002)	NA	NA	NA	NA	NA	NA	NA	No	NA	HPRC,HGSVC	No	5.409	No	NA,NA	NA	NA
chr9:131515952	310357	DEL	97	0.89	0.6911	68	POMT1(7.2486e-26,1.002)	POMT1(7.2486e-26,1.002)	NA	NA	NA	NA	NA	NA	NA	No	NA	HPRC	No	5.133	Yes	NA,NA	NA	NA
chr9:131516040	310358	INS	150	0.823	0.6553	4	POMT1(7.2486e-26,1.002)	POMT1(7.2486e-26,1.002)	NA	NA	NA	NA	NA	NA	NA	No	NA	HPRC,HGSVC,1KG-ONT	Yes	0.112	No	NA,NA	NA	NA
chr9:131516296	310359	INS	51	0.9749	0.1251	165	POMT1(7.2486e-26,1.002)	POMT1(7.2486e-26,1.002)	NA	NA	NA	NA	NA	NA	NA	No	ID=9-131516228-131516282-CACTTCCTCACACGGAA,9-131516249-131516283-TCCTCACACGGAACACC;MOTIFS=CACTTCCTCACACGGAA,TCCTCACACGGAACACC;STRUC=<VC260792>	HPRC,HGSVC,1KG-ONT	No	0.112	Yes	NA,NA	NA	NA
chr9:131516364	310360	INS	53	0.8629	0.5186	708	POMT1(7.2486e-26,1.002)	POMT1(7.2486e-26,1.002)	NA	NA	NA	NA	NA	NA	NA	No	NA	HPRC,HGSVC,1KG-ONT	No	0.201	Yes	NA,NA	NA	NA
chr9:131531204	310361	INS	52	0.8044	0.6944	3	UCK1(0.00012264,0.926)	NA	NA	NA	NA	NA	NA	NA	promoter	No	NA	NA	Yes	9.814	No	NA,NA	NA	NA
chr9:131545753	310362	DEL	70	0.8859	0.4113	6	NA	NA	NA	NA	NA	NA	NA	NA	enhancer	No	NA	NA	Yes	0.07	Yes	NA,NA	NA	NA
chr9:131563437	310363	DEL	624	0.9693	0.1051	1	NA	NA	NA	NA	NA	NA	NA	NA	NA	No	ID=9-131563519-131563534-TTTA;MOTIFS=TTTA;STRUC=<TR3919315>,ID=9-131563896-131563906-TAT;MOTIFS=TAT;STRUC=<TR3919316>,ID=9-131563904-131563916-T;MOTIFS=T;STRUC=<TR3919317>	NA	Yes	0.084	No	NA,NA	NA	NA
chr9:131586449	310364	DEL	656	0.9144	0.3478	229	RAPGEF1(1.0,0.321)	NA	NA	NA	NA	NA	NA	NA	NA	No	ID=9-131586353-131586373-AC,9-131586401-131586419-AC,9-131586443-131586463-AC,9-131586487-131586503-AC,9-131586525-131586545-AC,9-131586569-131586585-AC,9-131586609-131586629-AC,9-131586649-131586669-AC,9-131586695-131586709-AC,9-131586730-131586741-CA,9-131586762-131586773-CA,9-131586795-131586817-AC,9-131586841-131586865-AC,9-131586889-131586903-AC,9-131586927-131586943-AC,9-131586967-131586987-AC,9-131587011-131587039-AC,9-131587065-131587083-AC,9-131587105-131587115-AC,9-131587139-131587159-AC,9-131587183-131587197-AC,9-131587221-131587243-AC,9-131587267-131587281-AC,9-131587305-131587327-AC;MOTIFS=AC,CA;STRUC=<VC260799>	HPRC,HGSVC,1KG-ONT	No	5.171	Yes	NA,NA	NA	NA
chr9:131586797	310367	INS	963	0.9021	0.3542	2	RAPGEF1(1.0,0.321)	NA	NA	NA	NA	NA	NA	NA	NA	No	ID=9-131586353-131586373-AC,9-131586401-131586419-AC,9-131586443-131586463-AC,9-131586487-131586503-AC,9-131586525-131586545-AC,9-131586569-131586585-AC,9-131586609-131586629-AC,9-131586649-131586669-AC,9-131586695-131586709-AC,9-131586730-131586741-CA,9-131586762-131586773-CA,9-131586795-131586817-AC,9-131586841-131586865-AC,9-131586889-131586903-AC,9-131586927-131586943-AC,9-131586967-131586987-AC,9-131587011-131587039-AC,9-131587065-131587083-AC,9-131587105-131587115-AC,9-131587139-131587159-AC,9-131587183-131587197-AC,9-131587221-131587243-AC,9-131587267-131587281-AC,9-131587305-131587327-AC;MOTIFS=AC,CA;STRUC=<VC260799>	HPRC,HGSVC	No	0.692	No	NA,NA	NA	NA
chr9:131586841	310368	INS	708	0.8853	0.4196	3	RAPGEF1(1.0,0.321)	NA	NA	NA	NA	NA	NA	NA	NA	No	ID=9-131586353-131586373-AC,9-131586401-131586419-AC,9-131586443-131586463-AC,9-131586487-131586503-AC,9-131586525-131586545-AC,9-131586569-131586585-AC,9-131586609-131586629-AC,9-131586649-131586669-AC,9-131586695-131586709-AC,9-131586730-131586741-CA,9-131586762-131586773-CA,9-131586795-131586817-AC,9-131586841-131586865-AC,9-131586889-131586903-AC,9-131586927-131586943-AC,9-131586967-131586987-AC,9-131587011-131587039-AC,9-131587065-131587083-AC,9-131587105-131587115-AC,9-131587139-131587159-AC,9-131587183-131587197-AC,9-131587221-131587243-AC,9-131587267-131587281-AC,9-131587305-131587327-AC;MOTIFS=AC,CA;STRUC=<VC260799>	HPRC,HGSVC	No	2.387	No	NA,NA	NA	NA
chr9:131586971	310371	INS	996	0.8715	0.4731	149	RAPGEF1(1.0,0.321)	NA	NA	NA	NA	NA	NA	NA	NA	No	ID=9-131586353-131586373-AC,9-131586401-131586419-AC,9-131586443-131586463-AC,9-131586487-131586503-AC,9-131586525-131586545-AC,9-131586569-131586585-AC,9-131586609-131586629-AC,9-131586649-131586669-AC,9-131586695-131586709-AC,9-131586730-131586741-CA,9-131586762-131586773-CA,9-131586795-131586817-AC,9-131586841-131586865-AC,9-131586889-131586903-AC,9-131586927-131586943-AC,9-131586967-131586987-AC,9-131587011-131587039-AC,9-131587065-131587083-AC,9-131587105-131587115-AC,9-131587139-131587159-AC,9-131587183-131587197-AC,9-131587221-131587243-AC,9-131587267-131587281-AC,9-131587305-131587327-AC;MOTIFS=AC,CA;STRUC=<VC260799>	HPRC,HGSVC	No	4.198	Yes	NA,NA	NA	NA
chr9:131587183	310374	INS	435	0.8815	0.6338	1	RAPGEF1(1.0,0.321)	NA	NA	NA	NA	NA	NA	NA	NA	No	ID=9-131586353-131586373-AC,9-131586401-131586419-AC,9-131586443-131586463-AC,9-131586487-131586503-AC,9-131586525-131586545-AC,9-131586569-131586585-AC,9-131586609-131586629-AC,9-131586649-131586669-AC,9-131586695-131586709-AC,9-131586730-131586741-CA,9-131586762-131586773-CA,9-131586795-131586817-AC,9-131586841-131586865-AC,9-131586889-131586903-AC,9-131586927-131586943-AC,9-131586967-131586987-AC,9-131587011-131587039-AC,9-131587065-131587083-AC,9-131587105-131587115-AC,9-131587139-131587159-AC,9-131587183-131587197-AC,9-131587221-131587243-AC,9-131587267-131587281-AC,9-131587305-131587327-AC;MOTIFS=AC,CA;STRUC=<VC260799>	HPRC,HGSVC	No	6.527	No	NA,NA	NA	NA
chr9:131695012	310375	INS	327	0.9317	0.2609	128	RAPGEF1(1.0,0.321)	NA	NA	NA	NA	NA	NA	NA	NA	No	NA	HPRC,HGSVC,1KG-ONT	Yes	0.354	Yes	NA,NA	NA	NA
chr9:131754127	310376	DEL	371	0.9501	0.2065	1	NA	NA	NA	NA	NA	NA	NA	NA	NA	No	ID=9-131754434-131754451-TTTTG;MOTIFS=TTTTG;STRUC=<TR3919606>	NA	No	0.041	No	NA,NA	NA	NA
chr9:131768252	310377	DEL	98	0.815	0.6451	25	NA	NA	NA	NA	NA	NA	NA	NA	NA	No	NA	HPRC,HGSVC,1KG-ONT	Yes	0.052	Yes	NA,NA	NA	NA
chr9:131789169	310378	INS	286	0.869	0.4833	4	NA	NA	NA	NA	NA	NA	NA	NA	NA	No	ID=9-131788963-131788976-TTTC,9-131788975-131788992-TCTT,9-131789025-131789038-TTCT,9-131789073-131789092-TTTC,9-131789106-131789116-TC,9-131789117-131789131-CCTT,9-131789128-131789141-TCCC,9-131789147-131789155-TCTT,9-131789157-131789167-TC,9-131789168-131789186-CCTT,9-131789183-131789196-TCCC,9-131789194-131789207-CTTT,9-131789204-131789239-TTCC,9-131789235-131789244-CTT;MOTIFS=TCTT,TC,TCCC,CCTT,CTTT,CTT,TTTC,TTCC,TTCT;STRUC=<VC260814>	HPRC,HGSVC,1KG-ONT	No	1.616	Yes	NA,NA	NA	NA
chr9:131789209	310379	INS	298	0.9288	0.2703	211	NA	NA	NA	NA	NA	NA	NA	NA	NA	No	ID=9-131788963-131788976-TTTC,9-131788975-131788992-TCTT,9-131789025-131789038-TTCT,9-131789073-131789092-TTTC,9-131789106-131789116-TC,9-131789117-131789131-CCTT,9-131789128-131789141-TCCC,9-131789147-131789155-TCTT,9-131789157-131789167-TC,9-131789168-131789186-CCTT,9-131789183-131789196-TCCC,9-131789194-131789207-CTTT,9-131789204-131789239-TTCC,9-131789235-131789244-CTT;MOTIFS=TCTT,TC,TCCC,CCTT,CTTT,CTT,TTTC,TTCC,TTCT;STRUC=<VC260814>	HPRC,HGSVC,1KG-ONT	No	1.616	Yes	NA,NA	NA	NA
chr9:131789209	310380	INS	311	0.9297	0.2619	20	NA	NA	NA	NA	NA	NA	NA	NA	NA	No	ID=9-131788963-131788976-TTTC,9-131788975-131788992-TCTT,9-131789025-131789038-TTCT,9-131789073-131789092-TTTC,9-131789106-131789116-TC,9-131789117-131789131-CCTT,9-131789128-131789141-TCCC,9-131789147-131789155-TCTT,9-131789157-131789167-TC,9-131789168-131789186-CCTT,9-131789183-131789196-TCCC,9-131789194-131789207-CTTT,9-131789204-131789239-TTCC,9-131789235-131789244-CTT;MOTIFS=TCTT,TC,TCCC,CCTT,CTTT,CTT,TTTC,TTCC,TTCT;STRUC=<VC260814>	HPRC,HGSVC,1KG-ONT	No	1.616	Yes	NA,NA	NA	NA
chr9:131789213	310384	INS	318	0.9807	0.0889	578	NA	NA	NA	NA	NA	NA	NA	NA	NA	No	ID=9-131788963-131788976-TTTC,9-131788975-131788992-TCTT,9-131789025-131789038-TTCT,9-131789073-131789092-TTTC,9-131789106-131789116-TC,9-131789117-131789131-CCTT,9-131789128-131789141-TCCC,9-131789147-131789155-TCTT,9-131789157-131789167-TC,9-131789168-131789186-CCTT,9-131789183-131789196-TCCC,9-131789194-131789207-CTTT,9-131789204-131789239-TTCC,9-131789235-131789244-CTT;MOTIFS=TCTT,TC,TCCC,CCTT,CTTT,CTT,TTTC,TTCC,TTCT;STRUC=<VC260814>	HPRC,HGSVC,1KG-ONT	No	1.616	Yes	NA,NA	NA	NA
chr9:131789213	310386	INS	145	0.8422	0.5517	1	NA	NA	NA	NA	NA	NA	NA	NA	NA	No	ID=9-131788963-131788976-TTTC,9-131788975-131788992-TCTT,9-131789025-131789038-TTCT,9-131789073-131789092-TTTC,9-131789106-131789116-TC,9-131789117-131789131-CCTT,9-131789128-131789141-TCCC,9-131789147-131789155-TCTT,9-131789157-131789167-TC,9-131789168-131789186-CCTT,9-131789183-131789196-TCCC,9-131789194-131789207-CTTT,9-131789204-131789239-TTCC,9-131789235-131789244-CTT;MOTIFS=TCTT,TC,TCCC,CCTT,CTTT,CTT,TTTC,TTCC,TTCT;STRUC=<VC260814>	NA	No	1.616	No	NA,NA	NA	NA
chr9:131789213	310385	INS	137	0.8164	0.6688	1	NA	NA	NA	NA	NA	NA	NA	NA	NA	No	ID=9-131788963-131788976-TTTC,9-131788975-131788992-TCTT,9-131789025-131789038-TTCT,9-131789073-131789092-TTTC,9-131789106-131789116-TC,9-131789117-131789131-CCTT,9-131789128-131789141-TCCC,9-131789147-131789155-TCTT,9-131789157-131789167-TC,9-131789168-131789186-CCTT,9-131789183-131789196-TCCC,9-131789194-131789207-CTTT,9-131789204-131789239-TTCC,9-131789235-131789244-CTT;MOTIFS=TCTT,TC,TCCC,CCTT,CTTT,CTT,TTTC,TTCC,TTCT;STRUC=<VC260814>	NA	No	1.616	No	NA,NA	NA	NA
chr9:131789213	310383	INS	326	0.9827	0.0625	437	NA	NA	NA	NA	NA	NA	NA	NA	NA	No	ID=9-131788963-131788976-TTTC,9-131788975-131788992-TCTT,9-131789025-131789038-TTCT,9-131789073-131789092-TTTC,9-131789106-131789116-TC,9-131789117-131789131-CCTT,9-131789128-131789141-TCCC,9-131789147-131789155-TCTT,9-131789157-131789167-TC,9-131789168-131789186-CCTT,9-131789183-131789196-TCCC,9-131789194-131789207-CTTT,9-131789204-131789239-TTCC,9-131789235-131789244-CTT;MOTIFS=TCTT,TC,TCCC,CCTT,CTTT,CTT,TTTC,TTCC,TTCT;STRUC=<VC260814>	HPRC,HGSVC,1KG-ONT	No	1.616	Yes	NA,NA	NA	NA
chr9:131789213	310381	INS	338	0.9251	0.2839	50	NA	NA	NA	NA	NA	NA	NA	NA	NA	No	ID=9-131788963-131788976-TTTC,9-131788975-131788992-TCTT,9-131789025-131789038-TTCT,9-131789073-131789092-TTTC,9-131789106-131789116-TC,9-131789117-131789131-CCTT,9-131789128-131789141-TCCC,9-131789147-131789155-TCTT,9-131789157-131789167-TC,9-131789168-131789186-CCTT,9-131789183-131789196-TCCC,9-131789194-131789207-CTTT,9-131789204-131789239-TTCC,9-131789235-131789244-CTT;MOTIFS=TCTT,TC,TCCC,CCTT,CTTT,CTT,TTTC,TTCC,TTCT;STRUC=<VC260814>	HPRC,HGSVC,1KG-ONT	No	1.616	Yes	NA,NA	NA	NA
chr9:131789213	310387	INS	153	0.8421	0.5802	1	NA	NA	NA	NA	NA	NA	NA	NA	NA	No	ID=9-131788963-131788976-TTTC,9-131788975-131788992-TCTT,9-131789025-131789038-TTCT,9-131789073-131789092-TTTC,9-131789106-131789116-TC,9-131789117-131789131-CCTT,9-131789128-131789141-TCCC,9-131789147-131789155-TCTT,9-131789157-131789167-TC,9-131789168-131789186-CCTT,9-131789183-131789196-TCCC,9-131789194-131789207-CTTT,9-131789204-131789239-TTCC,9-131789235-131789244-CTT;MOTIFS=TCTT,TC,TCCC,CCTT,CTTT,CTT,TTTC,TTCC,TTCT;STRUC=<VC260814>	NA	No	1.616	No	NA,NA	NA	NA
chr9:131789215	310388	INS	490	0.82	0.6442	5	NA	NA	NA	NA	NA	NA	NA	NA	NA	No	ID=9-131788963-131788976-TTTC,9-131788975-131788992-TCTT,9-131789025-131789038-TTCT,9-131789073-131789092-TTTC,9-131789106-131789116-TC,9-131789117-131789131-CCTT,9-131789128-131789141-TCCC,9-131789147-131789155-TCTT,9-131789157-131789167-TC,9-131789168-131789186-CCTT,9-131789183-131789196-TCCC,9-131789194-131789207-CTTT,9-131789204-131789239-TTCC,9-131789235-131789244-CTT;MOTIFS=TCTT,TC,TCCC,CCTT,CTTT,CTT,TTTC,TTCC,TTCT;STRUC=<VC260814>	NA	No	1.616	No	NA,NA	NA	NA
chr9:131789225	310389	INS	300	0.8704	0.4738	201	NA	NA	NA	NA	NA	NA	NA	NA	NA	No	ID=9-131788963-131788976-TTTC,9-131788975-131788992-TCTT,9-131789025-131789038-TTCT,9-131789073-131789092-TTTC,9-131789106-131789116-TC,9-131789117-131789131-CCTT,9-131789128-131789141-TCCC,9-131789147-131789155-TCTT,9-131789157-131789167-TC,9-131789168-131789186-CCTT,9-131789183-131789196-TCCC,9-131789194-131789207-CTTT,9-131789204-131789239-TTCC,9-131789235-131789244-CTT;MOTIFS=TCTT,TC,TCCC,CCTT,CTTT,CTT,TTTC,TTCC,TTCT;STRUC=<VC260814>	HPRC,HGSVC,1KG-ONT	No	1.616	Yes	NA,NA	NA	NA
chr9:131798021	310390	INS	336	0.9325	0.2636	1	NA	NA	NA	NA	NA	NA	NA	NA	NA	No	NA	NA	Yes	2.066	No	NA,NA	NA	NA
chr9:131798519	310391	DEL	89	0.9624	0.513	1	NA	NA	NA	NA	NA	NA	NA	NA	NA	No	NA	HPRC,HGSVC	No	4.432	No	NA,NA	NA	NA
chr9:131843860	310392	DEL	66	0.8176	0.6552	28	NA	NA	NA	NA	NA	NA	NA	NA	NA	No	NA	HGSVC,1KG-ONT	Yes	0.779	Yes	NA,NA	NA	NA
chr9:131848043	310393	DEL	65	0.828	0.6631	9	NA	NA	NA	NA	NA	NA	NA	NA	NA	No	ID=9-131847810-131847821-GT,9-131847833-131847842-GT,9-131847877-131847888-GT,9-131847898-131847907-GT,9-131847925-131847934-GT,9-131847944-131847953-GT,9-131847971-131847984-GT,9-131848002-131848012-TG,9-131848028-131848037-GT,9-131848039-131848050-TG,9-131848078-131848089-GT,9-131848108-131848114-TG,9-131848135-131848141-TG,9-131848147-131848158-GT,9-131848172-131848183-GT,9-131848185-131848194-TG,9-131848206-131848218-TG,9-131848221-131848236-GT;MOTIFS=TG,GT;STRUC=<VC260816>	HPRC,HGSVC	No	0.749	Yes	NA,NA	NA	NA
chr9:131848049	310394	DEL	59	0.8666	0.52	1	NA	NA	NA	NA	NA	NA	NA	NA	NA	No	ID=9-131847810-131847821-GT,9-131847833-131847842-GT,9-131847877-131847888-GT,9-131847898-131847907-GT,9-131847925-131847934-GT,9-131847944-131847953-GT,9-131847971-131847984-GT,9-131848002-131848012-TG,9-131848028-131848037-GT,9-131848039-131848050-TG,9-131848078-131848089-GT,9-131848108-131848114-TG,9-131848135-131848141-TG,9-131848147-131848158-GT,9-131848172-131848183-GT,9-131848185-131848194-TG,9-131848206-131848218-TG,9-131848221-131848236-GT;MOTIFS=TG,GT;STRUC=<VC260816>	HPRC,HGSVC	No	0.773	No	NA,NA	NA	NA
chr9:131871988	310395	INS	88	0.9324	0.2689	3	MED27(1.6864e-06,1.082)	NA	NA	NA	NA	NA	NA	NA	NA	No	NA	HPRC	Yes	2.972	No	NA,NA	NA	NA
chr9:131872532	310396	DEL	188	0.8614	0.4992	27	MED27(1.6864e-06,1.082)	NA	NA	NA	NA	NA	NA	NA	NA	No	ID=9-131872715-131872724-TGC;MOTIFS=TGC;STRUC=<TR3919781>	HGSVC	Yes	3.996	Yes	NA,NA	NA	NA
chr9:131922052	310397	DEL	104	0.8685	0.4884	1	MED27(1.6864e-06,1.082)	NA	NA	NA	NA	NA	NA	NA	NA	No	NA	NA	No	2.641	No	NA,NA	NA	NA
chr9:131964326	310402	INS	755	0.9061	0.3558	22	MED27(1.6864e-06,1.082)	NA	NA	NA	NA	NA	NA	NA	NA	No	ID=9-131964280-131964290-TGG,9-131964301-131964310-GTG,9-131964317-131964326-TGG,9-131964332-131964347-TGG,9-131964383-131964394-TGG,9-131964413-131964429-TGG;MOTIFS=TGG,GTG;STRUC=<VC260824>	HPRC,HGSVC,1KG-ONT	No	0.135	Yes	NA,NA	NA	NA
chr9:131964326	310403	INS	674	0.9506	0.3373	4	MED27(1.6864e-06,1.082)	NA	NA	NA	NA	NA	NA	NA	NA	No	ID=9-131964280-131964290-TGG,9-131964301-131964310-GTG,9-131964317-131964326-TGG,9-131964332-131964347-TGG,9-131964383-131964394-TGG,9-131964413-131964429-TGG;MOTIFS=TGG,GTG;STRUC=<VC260824>	HPRC,HGSVC,1KG-ONT	No	0.135	Yes	NA,NA	NA	NA
chr9:131964326	310401	INS	734	0.8916	0.3975	1042	MED27(1.6864e-06,1.082)	NA	NA	NA	NA	NA	NA	NA	NA	No	ID=9-131964280-131964290-TGG,9-131964301-131964310-GTG,9-131964317-131964326-TGG,9-131964332-131964347-TGG,9-131964383-131964394-TGG,9-131964413-131964429-TGG;MOTIFS=TGG,GTG;STRUC=<VC260824>	HPRC,HGSVC,1KG-ONT	No	0.135	Yes	NA,NA	NA	NA
chr9:131964326	310398	INS	647	0.8486	0.5619	46	MED27(1.6864e-06,1.082)	NA	NA	NA	NA	NA	NA	NA	NA	No	ID=9-131964280-131964290-TGG,9-131964301-131964310-GTG,9-131964317-131964326-TGG,9-131964332-131964347-TGG,9-131964383-131964394-TGG,9-131964413-131964429-TGG;MOTIFS=TGG,GTG;STRUC=<VC260824>	HPRC,HGSVC,1KG-ONT	No	0.135	Yes	NA,NA	NA	NA
chr9:131964326	310399	INS	1109	0.9467	0.2317	1	MED27(1.6864e-06,1.082)	NA	NA	NA	NA	NA	NA	NA	NA	No	ID=9-131964280-131964290-TGG,9-131964301-131964310-GTG,9-131964317-131964326-TGG,9-131964332-131964347-TGG,9-131964383-131964394-TGG,9-131964413-131964429-TGG;MOTIFS=TGG,GTG;STRUC=<VC260824>	HPRC	No	0.135	No	NA,NA	NA	NA
chr9:131964326	310400	INS	839	0.8535	0.5896	109	MED27(1.6864e-06,1.082)	NA	NA	NA	NA	NA	NA	NA	NA	No	ID=9-131964280-131964290-TGG,9-131964301-131964310-GTG,9-131964317-131964326-TGG,9-131964332-131964347-TGG,9-131964383-131964394-TGG,9-131964413-131964429-TGG;MOTIFS=TGG,GTG;STRUC=<VC260824>	HPRC,HGSVC,1KG-ONT	No	0.135	Yes	NA,NA	NA	NA
chr9:131966383	310406	INS	64	0.8693	0.4707	2	MED27(1.6864e-06,1.082)	NA	NA	NA	NA	NA	NA	NA	NA	No	NA	NA	No	2.972	Yes	NA,NA	NA	NA
chr9:131966383	310404	INS	50	0.8708	0.6352	12	MED27(1.6864e-06,1.082)	NA	NA	NA	NA	NA	NA	NA	NA	No	NA	NA	No	2.972	Yes	NA,NA	NA	NA
chr9:131987730	310407	INS	1884	0.8855	0.4044	42	MED27(1.6864e-06,1.082)	NA	NA	NA	NA	NA	NA	NA	NA	No	NA	HGSVC,1KG-ONT	Yes	16.49	Yes	NA,NA	NA	NA
chr9:132083344	310408	DEL	479	0.7992	0.6883	5	NA	NA	NA	NA	NA	NA	NA	NA	NA	No	NA	HGSVC	No	0.03	Yes	NA,NA	NA	NA
chr9:132095453	310409	INS	58	0.8911	0.4028	3	NA	NA	NA	NA	NA	NA	NA	NA	NA	No	ID=9-132095421-132095471-AT;MOTIFS=AT;STRUC=<TR3920113>,ID=9-132095468-132095480-TATG,9-132095485-132095494-AT,9-132095512-132095537-TATATATG,9-132095534-132095545-TG,9-132095546-132095559-TATG,9-132095560-132095574-TA;MOTIFS=TATATATG,TA,TG,AT,TATG;STRUC=<VC260830>	HPRC,1KG-ONT	Yes	0.469	Yes	NA,NA	NA	NA
chr9:132095459	310411	INS	72	0.9075	0.335	2	NA	NA	NA	NA	NA	NA	NA	NA	NA	No	ID=9-132095421-132095471-AT;MOTIFS=AT;STRUC=<TR3920113>,ID=9-132095468-132095480-TATG,9-132095485-132095494-AT,9-132095512-132095537-TATATATG,9-132095534-132095545-TG,9-132095546-132095559-TATG,9-132095560-132095574-TA;MOTIFS=TATATATG,TA,TG,AT,TATG;STRUC=<VC260830>	HPRC,1KG-ONT	Yes	0.469	No	NA,NA	NA	NA
chr9:132095459	310410	INS	55	0.8449	0.5589	1	NA	NA	NA	NA	NA	NA	NA	NA	NA	No	ID=9-132095421-132095471-AT;MOTIFS=AT;STRUC=<TR3920113>,ID=9-132095468-132095480-TATG,9-132095485-132095494-AT,9-132095512-132095537-TATATATG,9-132095534-132095545-TG,9-132095546-132095559-TATG,9-132095560-132095574-TA;MOTIFS=TATATATG,TA,TG,AT,TATG;STRUC=<VC260830>	HPRC,1KG-ONT	Yes	0.469	No	NA,NA	NA	NA
chr9:132095463	310414	INS	88	0.9202	0.3257	19	NA	NA	NA	NA	NA	NA	NA	NA	NA	No	ID=9-132095421-132095471-AT;MOTIFS=AT;STRUC=<TR3920113>,ID=9-132095468-132095480-TATG,9-132095485-132095494-AT,9-132095512-132095537-TATATATG,9-132095534-132095545-TG,9-132095546-132095559-TATG,9-132095560-132095574-TA;MOTIFS=TATATATG,TA,TG,AT,TATG;STRUC=<VC260830>	HPRC,1KG-ONT	Yes	0.469	Yes	NA,NA	NA	NA
chr9:132095463	310413	INS	96	0.8428	0.5979	2	NA	NA	NA	NA	NA	NA	NA	NA	NA	No	ID=9-132095421-132095471-AT;MOTIFS=AT;STRUC=<TR3920113>,ID=9-132095468-132095480-TATG,9-132095485-132095494-AT,9-132095512-132095537-TATATATG,9-132095534-132095545-TG,9-132095546-132095559-TATG,9-132095560-132095574-TA;MOTIFS=TATATATG,TA,TG,AT,TATG;STRUC=<VC260830>	HPRC	Yes	0.469	Yes	NA,NA	NA	NA
chr9:132095463	310412	INS	56	0.8943	0.3618	5	NA	NA	NA	NA	NA	NA	NA	NA	NA	No	ID=9-132095421-132095471-AT;MOTIFS=AT;STRUC=<TR3920113>,ID=9-132095468-132095480-TATG,9-132095485-132095494-AT,9-132095512-132095537-TATATATG,9-132095534-132095545-TG,9-132095546-132095559-TATG,9-132095560-132095574-TA;MOTIFS=TATATATG,TA,TG,AT,TATG;STRUC=<VC260830>	HPRC,1KG-ONT	Yes	0.469	No	NA,NA	NA	NA
chr9:132095468	310418	INS	54	0.8462	0.5591	4	NA	NA	NA	NA	NA	NA	NA	NA	NA	No	ID=9-132095421-132095471-AT;MOTIFS=AT;STRUC=<TR3920113>,ID=9-132095468-132095480-TATG,9-132095485-132095494-AT,9-132095512-132095537-TATATATG,9-132095534-132095545-TG,9-132095546-132095559-TATG,9-132095560-132095574-TA;MOTIFS=TATATATG,TA,TG,AT,TATG;STRUC=<VC260830>	HPRC,1KG-ONT	Yes	0.469	Yes	NA,NA	NA	NA
chr9:132095468	310417	INS	52	0.8908	0.407	2	NA	NA	NA	NA	NA	NA	NA	NA	NA	No	ID=9-132095421-132095471-AT;MOTIFS=AT;STRUC=<TR3920113>,ID=9-132095468-132095480-TATG,9-132095485-132095494-AT,9-132095512-132095537-TATATATG,9-132095534-132095545-TG,9-132095546-132095559-TATG,9-132095560-132095574-TA;MOTIFS=TATATATG,TA,TG,AT,TATG;STRUC=<VC260830>	HPRC,1KG-ONT	Yes	0.469	No	NA,NA	NA	NA
chr9:132095468	310416	INS	50	0.8738	0.4381	32	NA	NA	NA	NA	NA	NA	NA	NA	NA	No	ID=9-132095421-132095471-AT;MOTIFS=AT;STRUC=<TR3920113>,ID=9-132095468-132095480-TATG,9-132095485-132095494-AT,9-132095512-132095537-TATATATG,9-132095534-132095545-TG,9-132095546-132095559-TATG,9-132095560-132095574-TA;MOTIFS=TATATATG,TA,TG,AT,TATG;STRUC=<VC260830>	HPRC,1KG-ONT	Yes	0.469	Yes	NA,NA	NA	NA
chr9:132095468	310415	INS	58	0.936	0.507	1	NA	NA	NA	NA	NA	NA	NA	NA	NA	No	ID=9-132095421-132095471-AT;MOTIFS=AT;STRUC=<TR3920113>,ID=9-132095468-132095480-TATG,9-132095485-132095494-AT,9-132095512-132095537-TATATATG,9-132095534-132095545-TG,9-132095546-132095559-TATG,9-132095560-132095574-TA;MOTIFS=TATATATG,TA,TG,AT,TATG;STRUC=<VC260830>	HPRC,1KG-ONT	Yes	0.469	No	NA,NA	NA	NA
chr9:132134259	310419	INS	80	0.8819	0.4745	516	NA	NA	NA	NA	NA	NA	NA	NA	NA	No	NA	HPRC,HGSVC,1KG-ONT	No	1.992	Yes	NA,NA	NA	NA
chr9:132134362	310421	INS	83	0.9163	0.3243	2	NA	NA	NA	NA	NA	NA	NA	NA	NA	No	NA	HPRC,HGSVC,1KG-ONT	No	1.992	No	NA,NA	NA	NA
chr9:132142586	310422	INS	526	0.8523	0.5302	1	NA	NA	NA	NA	NA	NA	NA	NA	NA	No	ID=9-132142529-132142538-CA,9-132142538-132142559-CA,9-132142559-132142574-CA,9-132142574-132142583-CA,9-132142587-132142598-CA,9-132142598-132142610-CA,9-132142611-132142622-CA,9-132142624-132142633-CA,9-132142635-132142648-CA,9-132142648-132142659-CA,9-132142637-132142670-CACACACACAC,9-132142659-132142672-CA,9-132142672-132142682-CA;MOTIFS=CA,CACACACACAC;STRUC=<VC260834>	HPRC,HGSVC,1KG-ONT	No	0.135	Yes	NA,NA	NA	NA
chr9:132142598	310423	INS	466	0.8966	0.4087	2	NA	NA	NA	NA	NA	NA	NA	NA	NA	No	ID=9-132142529-132142538-CA,9-132142538-132142559-CA,9-132142559-132142574-CA,9-132142574-132142583-CA,9-132142587-132142598-CA,9-132142598-132142610-CA,9-132142611-132142622-CA,9-132142624-132142633-CA,9-132142635-132142648-CA,9-132142648-132142659-CA,9-132142637-132142670-CACACACACAC,9-132142659-132142672-CA,9-132142672-132142682-CA;MOTIFS=CA,CACACACACAC;STRUC=<VC260834>	HPRC,HGSVC,1KG-ONT	No	0.135	No	NA,NA	NA	NA
chr9:132142598	310424	INS	554	0.9763	0.1392	71	NA	NA	NA	NA	NA	NA	NA	NA	NA	No	ID=9-132142529-132142538-CA,9-132142538-132142559-CA,9-132142559-132142574-CA,9-132142574-132142583-CA,9-132142587-132142598-CA,9-132142598-132142610-CA,9-132142611-132142622-CA,9-132142624-132142633-CA,9-132142635-132142648-CA,9-132142648-132142659-CA,9-132142637-132142670-CACACACACAC,9-132142659-132142672-CA,9-132142672-132142682-CA;MOTIFS=CA,CACACACACAC;STRUC=<VC260834>	HPRC,HGSVC,1KG-ONT	No	0.135	Yes	NA,NA	NA	NA
chr9:132142602	310434	INS	51	0.8502	0.5714	1	NA	NA	NA	NA	NA	NA	NA	NA	NA	No	ID=9-132142529-132142538-CA,9-132142538-132142559-CA,9-132142559-132142574-CA,9-132142574-132142583-CA,9-132142587-132142598-CA,9-132142598-132142610-CA,9-132142611-132142622-CA,9-132142624-132142633-CA,9-132142635-132142648-CA,9-132142648-132142659-CA,9-132142637-132142670-CACACACACAC,9-132142659-132142672-CA,9-132142672-132142682-CA;MOTIFS=CA,CACACACACAC;STRUC=<VC260834>	NA	No	0.135	No	NA,NA	NA	NA
chr9:132142602	310429	INS	488	0.9058	0.331	6	NA	NA	NA	NA	NA	NA	NA	NA	NA	No	ID=9-132142529-132142538-CA,9-132142538-132142559-CA,9-132142559-132142574-CA,9-132142574-132142583-CA,9-132142587-132142598-CA,9-132142598-132142610-CA,9-132142611-132142622-CA,9-132142624-132142633-CA,9-132142635-132142648-CA,9-132142648-132142659-CA,9-132142637-132142670-CACACACACAC,9-132142659-132142672-CA,9-132142672-132142682-CA;MOTIFS=CA,CACACACACAC;STRUC=<VC260834>	HPRC,HGSVC,1KG-ONT	No	0.135	No	NA,NA	NA	NA
chr9:132142602	310431	INS	524	0.9648	0.1819	975	NA	NA	NA	NA	NA	NA	NA	NA	NA	No	ID=9-132142529-132142538-CA,9-132142538-132142559-CA,9-132142559-132142574-CA,9-132142574-132142583-CA,9-132142587-132142598-CA,9-132142598-132142610-CA,9-132142611-132142622-CA,9-132142624-132142633-CA,9-132142635-132142648-CA,9-132142648-132142659-CA,9-132142637-132142670-CACACACACAC,9-132142659-132142672-CA,9-132142672-132142682-CA;MOTIFS=CA,CACACACACAC;STRUC=<VC260834>	HPRC,HGSVC,1KG-ONT	No	0.135	Yes	NA,NA	NA	NA
chr9:132142602	310427	INS	545	0.978	0.0798	18	NA	NA	NA	NA	NA	NA	NA	NA	NA	No	ID=9-132142529-132142538-CA,9-132142538-132142559-CA,9-132142559-132142574-CA,9-132142574-132142583-CA,9-132142587-132142598-CA,9-132142598-132142610-CA,9-132142611-132142622-CA,9-132142624-132142633-CA,9-132142635-132142648-CA,9-132142648-132142659-CA,9-132142637-132142670-CACACACACAC,9-132142659-132142672-CA,9-132142672-132142682-CA;MOTIFS=CA,CACACACACAC;STRUC=<VC260834>	HPRC,HGSVC,1KG-ONT	No	0.135	Yes	NA,NA	NA	NA
chr9:132142602	310428	INS	528	0.9159	0.3405	1	NA	NA	NA	NA	NA	NA	NA	NA	NA	No	ID=9-132142529-132142538-CA,9-132142538-132142559-CA,9-132142559-132142574-CA,9-132142574-132142583-CA,9-132142587-132142598-CA,9-132142598-132142610-CA,9-132142611-132142622-CA,9-132142624-132142633-CA,9-132142635-132142648-CA,9-132142648-132142659-CA,9-132142637-132142670-CACACACACAC,9-132142659-132142672-CA,9-132142672-132142682-CA;MOTIFS=CA,CACACACACAC;STRUC=<VC260834>	HPRC,HGSVC,1KG-ONT	No	0.135	No	NA,NA	NA	NA
chr9:132142602	310432	INS	390	0.9092	0.3327	2	NA	NA	NA	NA	NA	NA	NA	NA	NA	No	ID=9-132142529-132142538-CA,9-132142538-132142559-CA,9-132142559-132142574-CA,9-132142574-132142583-CA,9-132142587-132142598-CA,9-132142598-132142610-CA,9-132142611-132142622-CA,9-132142624-132142633-CA,9-132142635-132142648-CA,9-132142648-132142659-CA,9-132142637-132142670-CACACACACAC,9-132142659-132142672-CA,9-132142672-132142682-CA;MOTIFS=CA,CACACACACAC;STRUC=<VC260834>	HPRC,HGSVC,1KG-ONT	No	0.135	Yes	NA,NA	NA	NA
chr9:132142602	310435	INS	461	0.8459	0.5777	1	NA	NA	NA	NA	NA	NA	NA	NA	NA	No	ID=9-132142529-132142538-CA,9-132142538-132142559-CA,9-132142559-132142574-CA,9-132142574-132142583-CA,9-132142587-132142598-CA,9-132142598-132142610-CA,9-132142611-132142622-CA,9-132142624-132142633-CA,9-132142635-132142648-CA,9-132142648-132142659-CA,9-132142637-132142670-CACACACACAC,9-132142659-132142672-CA,9-132142672-132142682-CA;MOTIFS=CA,CACACACACAC;STRUC=<VC260834>	HPRC,HGSVC,1KG-ONT	No	0.135	No	NA,NA	NA	NA
chr9:132142602	310433	INS	497	0.89	0.3977	213	NA	NA	NA	NA	NA	NA	NA	NA	NA	No	ID=9-132142529-132142538-CA,9-132142538-132142559-CA,9-132142559-132142574-CA,9-132142574-132142583-CA,9-132142587-132142598-CA,9-132142598-132142610-CA,9-132142611-132142622-CA,9-132142624-132142633-CA,9-132142635-132142648-CA,9-132142648-132142659-CA,9-132142637-132142670-CACACACACAC,9-132142659-132142672-CA,9-132142672-132142682-CA;MOTIFS=CA,CACACACACAC;STRUC=<VC260834>	HPRC,HGSVC,1KG-ONT	No	0.135	Yes	NA,NA	NA	NA
chr9:132142602	310430	INS	670	0.818	0.6846	2	NA	NA	NA	NA	NA	NA	NA	NA	NA	No	ID=9-132142529-132142538-CA,9-132142538-132142559-CA,9-132142559-132142574-CA,9-132142574-132142583-CA,9-132142587-132142598-CA,9-132142598-132142610-CA,9-132142611-132142622-CA,9-132142624-132142633-CA,9-132142635-132142648-CA,9-132142648-132142659-CA,9-132142637-132142670-CACACACACAC,9-132142659-132142672-CA,9-132142672-132142682-CA;MOTIFS=CA,CACACACACAC;STRUC=<VC260834>	HPRC,HGSVC,1KG-ONT	No	0.135	No	NA,NA	NA	NA
chr9:132142602	310436	INS	533	0.8514	0.5563	33	NA	NA	NA	NA	NA	NA	NA	NA	NA	No	ID=9-132142529-132142538-CA,9-132142538-132142559-CA,9-132142559-132142574-CA,9-132142574-132142583-CA,9-132142587-132142598-CA,9-132142598-132142610-CA,9-132142611-132142622-CA,9-132142624-132142633-CA,9-132142635-132142648-CA,9-132142648-132142659-CA,9-132142637-132142670-CACACACACAC,9-132142659-132142672-CA,9-132142672-132142682-CA;MOTIFS=CA,CACACACACAC;STRUC=<VC260834>	HPRC,HGSVC,1KG-ONT	No	0.135	Yes	NA,NA	NA	NA
chr9:132142610	310437	INS	563	0.9211	0.4842	26	NA	NA	NA	NA	NA	NA	NA	NA	NA	No	ID=9-132142529-132142538-CA,9-132142538-132142559-CA,9-132142559-132142574-CA,9-132142574-132142583-CA,9-132142587-132142598-CA,9-132142598-132142610-CA,9-132142611-132142622-CA,9-132142624-132142633-CA,9-132142635-132142648-CA,9-132142648-132142659-CA,9-132142637-132142670-CACACACACAC,9-132142659-132142672-CA,9-132142672-132142682-CA;MOTIFS=CA,CACACACACAC;STRUC=<VC260834>	HPRC,HGSVC,1KG-ONT	No	0.135	Yes	NA,NA	NA	NA
chr9:132142622	310438	INS	509	0.8165	0.6818	4	NA	NA	NA	NA	NA	NA	NA	NA	NA	No	ID=9-132142529-132142538-CA,9-132142538-132142559-CA,9-132142559-132142574-CA,9-132142574-132142583-CA,9-132142587-132142598-CA,9-132142598-132142610-CA,9-132142611-132142622-CA,9-132142624-132142633-CA,9-132142635-132142648-CA,9-132142648-132142659-CA,9-132142637-132142670-CACACACACAC,9-132142659-132142672-CA,9-132142672-132142682-CA;MOTIFS=CA,CACACACACAC;STRUC=<VC260834>	HPRC,HGSVC,1KG-ONT	No	0.135	No	NA,NA	NA	NA
chr9:132147570	310439	INS	57	0.8696	0.4943	1	NA	NA	NA	NA	NA	NA	NA	NA	NA	No	NA	NA	Yes	1.992	Yes	NA,NA	NA	NA
chr9:132173675	310440	DEL	368	0.8772	0.4549	9	NTNG2(0.98038,0.501)	NTNG2(0.98038,0.501)	NA	NA	NA	NA	NA	NA	NA	No	ID=9-132173752-132173760-GGAC;MOTIFS=GGAC;STRUC=<TR3920229>,ID=9-132173799-132173814-GACG;MOTIFS=GACG;STRUC=<TR3920230>,ID=9-132173845-132173859-GATG,9-132173902-132173918-GGAC,9-132173978-132173990-CAGG,9-132174028-132174041-CAGG,9-132174117-132174129-GGAC,9-132174160-132174175-GACG;MOTIFS=GATG,CAGG,GACG,GGAC;STRUC=<VC260837>	NA	No	0.391	Yes	NA,NA	NA	NA
chr9:132173939	310442	INS	104	0.865	0.5407	721	NTNG2(0.98038,0.501)	NTNG2(0.98038,0.501)	NA	NA	NA	NA	NA	NA	NA	No	ID=9-132173845-132173859-GATG,9-132173902-132173918-GGAC,9-132173978-132173990-CAGG,9-132174028-132174041-CAGG,9-132174117-132174129-GGAC,9-132174160-132174175-GACG;MOTIFS=GATG,CAGG,GACG,GGAC;STRUC=<VC260837>	HPRC,HGSVC,1KG-ONT	Yes	4.194	Yes	NA,NA	NA	NA
chr9:132173981	310443	INS	107	0.9372	0.2387	26	NTNG2(0.98038,0.501)	NTNG2(0.98038,0.501)	NA	NA	NA	NA	NA	NA	NA	No	ID=9-132173845-132173859-GATG,9-132173902-132173918-GGAC,9-132173978-132173990-CAGG,9-132174028-132174041-CAGG,9-132174117-132174129-GGAC,9-132174160-132174175-GACG;MOTIFS=GATG,CAGG,GACG,GGAC;STRUC=<VC260837>	HPRC,HGSVC,1KG-ONT	Yes	0.039	Yes	NA,NA	NA	NA
chr9:132174043	310444	INS	54	0.918	0.3441	40	NTNG2(0.98038,0.501)	NTNG2(0.98038,0.501)	NA	NA	NA	NA	NA	NA	NA	No	ID=9-132173845-132173859-GATG,9-132173902-132173918-GGAC,9-132173978-132173990-CAGG,9-132174028-132174041-CAGG,9-132174117-132174129-GGAC,9-132174160-132174175-GACG;MOTIFS=GATG,CAGG,GACG,GGAC;STRUC=<VC260837>	HPRC,HGSVC,1KG-ONT	Yes	0.039	Yes	NA,NA	NA	NA
chr9:132174178	310445	INS	158	0.7962	0.6857	4	NTNG2(0.98038,0.501)	NTNG2(0.98038,0.501)	NA	NA	NA	NA	NA	NA	NA	No	NA	HPRC,1KG-ONT	Yes	0.034	Yes	NA,NA	NA	NA
chr9:132174218	310446	DEL	54	0.8818	0.4351	9	NTNG2(0.98038,0.501)	NTNG2(0.98038,0.501)	NA	NA	NA	NA	NA	NA	NA	No	ID=9-132174213-132174225-GGAC;MOTIFS=GGAC;STRUC=<TR3920231>,ID=9-132174256-132174270-GATG;MOTIFS=GATG;STRUC=<TR3920232>	HGSVC	No	0.623	Yes	NA,NA	NA	NA
chr9:132174272	310447	DEL	104	0.8586	0.562	78	NTNG2(0.98038,0.501)	NTNG2(0.98038,0.501)	NA	NA	NA	NA	NA	NA	NA	No	ID=9-132174310-132174329-GACG;MOTIFS=GACG;STRUC=<TR3920233>,ID=9-132174326-132174339-GACA;MOTIFS=GACA;STRUC=(GACA)n,ID=9-132174371-132174383-GGAC;MOTIFS=GGAC;STRUC=<TR3920234>	HPRC	No	0.135	Yes	NA,NA	NA	NA
chr9:132174294	310448	DEL	50	0.8561	0.556	4	NTNG2(0.98038,0.501)	NTNG2(0.98038,0.501)	NA	NA	NA	NA	NA	NA	NA	No	ID=9-132174310-132174329-GACG;MOTIFS=GACG;STRUC=<TR3920233>,ID=9-132174326-132174339-GACA;MOTIFS=GACA;STRUC=(GACA)n	HGSVC	No	0.184	No	NA,NA	NA	NA
chr9:132182639	310449	INS	412	0.8379	0.5964	1	NTNG2(0.98038,0.501)	NTNG2(0.98038,0.501)	NA	NA	NA	NA	NA	NA	enhancer	No	NA	NA	Yes	1.894	No	NA,NA	NA	NA
chr9:132223969	310450	INS	52	0.9014	0.3749	6	NTNG2(0.98038,0.501)	NTNG2(0.98038,0.501)	NA	NA	NA	NA	NA	NA	NA	No	NA	NA	Yes	4.591	Yes	NA,NA	NA	NA
chr9:132239793	310451	DEL	136	0.8383	0.6098	1	NTNG2(0.98038,0.501)	NTNG2(0.98038,0.501)	NA	NA	NA	NA	NA	NA	NA	No	NA	NA	Yes	1.172	No	NA,NA	NA	NA
chr9:132269836	310453	INS	82	0.9433	0.2264	22	SETX(0.99995,0.442)	SETX(0.99995,0.442)	NA	NA	NA	NA	NA	NA	enhancer	No	NA	HPRC,1KG-ONT	No	0.12	Yes	NA,NA	NA	NA
chr9:132269836	310454	DEL	82	0.9301	0.3112	685	SETX(0.99995,0.442)	SETX(0.99995,0.442)	NA	NA	NA	NA	NA	NA	enhancer	No	ID=9-132269892-132270201-TCTAGAATGACTCAGCATCCTCATGTGAGACACAGGTGGACTCTAGAATGACTCAGCGTGCCCGTGTGAGACACAGGTGGAC;MOTIFS=TCTAGAATGACTCAGCATCCTCATGTGAGACACAGGTGGACTCTAGAATGACTCAGCGTGCCCGTGTGAGACACAGGTGGAC;STRUC=(TCTAGAATGACTCAGCATCCTCATGTGAGACACAGGTGGACTCTAGAATGACTCAGCGTGCCCGTGTGAGACACAGGTGGAC)n	HPRC,HGSVC,1KG-ONT	No	5.613	Yes	NA,NA	NA	NA
chr9:132269836	310455	DEL	164	0.8537	0.5501	2	SETX(0.99995,0.442)	SETX(0.99995,0.442)	NA	NA	NA	NA	NA	NA	enhancer	No	ID=9-132269892-132270201-TCTAGAATGACTCAGCATCCTCATGTGAGACACAGGTGGACTCTAGAATGACTCAGCGTGCCCGTGTGAGACACAGGTGGAC;MOTIFS=TCTAGAATGACTCAGCATCCTCATGTGAGACACAGGTGGACTCTAGAATGACTCAGCGTGCCCGTGTGAGACACAGGTGGAC;STRUC=(TCTAGAATGACTCAGCATCCTCATGTGAGACACAGGTGGACTCTAGAATGACTCAGCGTGCCCGTGTGAGACACAGGTGGAC)n	NA	No	5.133	Yes	NA,NA	NA	NA
chr9:132269836	310452	INS	76	0.8562	0.5632	2	SETX(0.99995,0.442)	SETX(0.99995,0.442)	NA	NA	NA	NA	NA	NA	enhancer	No	NA	HPRC,1KG-ONT	No	0.12	Yes	NA,NA	NA	NA
chr9:132269874	310456	INS	287	0.8179	0.6503	1	SETX(0.99995,0.442)	SETX(0.99995,0.442)	NA	NA	NA	NA	NA	NA	enhancer	No	ID=9-132269892-132270201-TCTAGAATGACTCAGCATCCTCATGTGAGACACAGGTGGACTCTAGAATGACTCAGCGTGCCCGTGTGAGACACAGGTGGAC;MOTIFS=TCTAGAATGACTCAGCATCCTCATGTGAGACACAGGTGGACTCTAGAATGACTCAGCGTGCCCGTGTGAGACACAGGTGGAC;STRUC=(TCTAGAATGACTCAGCATCCTCATGTGAGACACAGGTGGACTCTAGAATGACTCAGCGTGCCCGTGTGAGACACAGGTGGAC)n	NA	No	0.12	No	NA,NA	NA	NA
chr9:132269892	310457	INS	164	0.8558	0.5773	4	SETX(0.99995,0.442)	SETX(0.99995,0.442)	NA	NA	NA	NA	NA	NA	enhancer	No	ID=9-132269892-132270201-TCTAGAATGACTCAGCATCCTCATGTGAGACACAGGTGGACTCTAGAATGACTCAGCGTGCCCGTGTGAGACACAGGTGGAC;MOTIFS=TCTAGAATGACTCAGCATCCTCATGTGAGACACAGGTGGACTCTAGAATGACTCAGCGTGCCCGTGTGAGACACAGGTGGAC;STRUC=(TCTAGAATGACTCAGCATCCTCATGTGAGACACAGGTGGACTCTAGAATGACTCAGCGTGCCCGTGTGAGACACAGGTGGAC)n	HGSVC	No	0.12	Yes	NA,NA	NA	NA
chr9:132285676	310458	DEL	110	0.9035	0.3416	30	SETX(0.99995,0.442)	SETX(0.99995,0.442)	NA	NA	NA	NA	NA	NA	NA	No	NA	HPRC,HGSVC,1KG-ONT	Yes	0.18	Yes	NA,NA	NA	NA
chr9:132317295	310459	INS	345	0.8473	0.5561	11	SETX(0.99995,0.442)	SETX(0.99995,0.442)	NA	NA	NA	NA	NA	NA	NA	No	NA	NA	Yes	3.188	Yes	NA,NA	NA	NA
chr9:132321320	310460	INS	137	0.8625	0.5247	1	SETX(0.99995,0.442)	SETX(0.99995,0.442)	NA	NA	NA	NA	NA	NA	NA	No	NA	NA	No	0.692	No	NA,NA	NA	NA
chr9:132364390	310461	DEL	136	0.9036	0.3697	11	NA	NA	NA	NA	NA	NA	NA	NA	NA	No	NA	HPRC,1KG-ONT	Yes	0.028	Yes	NA,NA	NA	NA
chr9:132377223	310462	DEL	72	0.8677	0.4824	60	TTF1(3.176e-17,1.018)	TTF1(3.176e-17,1.018)	TTF1(3.176e-17,1.018)	NA	NA	NA	NA	NA	NA	No	ID=9-132377208-132377238-TGCATGTGGTGTGAG;MOTIFS=TGCATGTGGTGTGAG;STRUC=<TR3920595>,ID=9-132377246-132377255-GT;MOTIFS=GT;STRUC=(GT)n	HPRC,HGSVC,1KG-ONT	No	0.585	Yes	NA,NA	NA	NA
chr9:132377289	310463	DEL	716	0.8543	0.5383	2	TTF1(3.176e-17,1.018)	TTF1(3.176e-17,1.018)	TTF1(3.176e-17,1.018)	NA	NA	NA	NA	NA	NA	No	ID=9-132377318-132377329-GT,9-132377339-132377397-GTGTGAGTGCATGTGGTGT,9-132377354-132377363-GT,9-132377373-132377382-GT,9-132377407-132377416-GT,9-132377449-132377458-GT,9-132377468-132377477-GT,9-132377487-132377496-GT,9-132377544-132377555-GT,9-132377578-132377587-GT,9-132377597-132377608-GT,9-132377652-132377661-GT,9-132377703-132377712-GT,9-132377718-132377728-TG,9-132377772-132377781-GT;MOTIFS=GTGTGAGTGCATGTGGTGT,TG,GT;STRUC=<VC260873>,ID=9-132377791-132377800-GT;MOTIFS=GT;STRUC=<TR3920596>,ID=9-132377821-132377830-GT;MOTIFS=GT;STRUC=<TR3920597>,ID=9-132377840-132377849-GT;MOTIFS=GT;STRUC=<TR3920598>,ID=9-132377878-132377887-GT;MOTIFS=GT;STRUC=<TR3920599>,ID=9-132377908-132377918-TG;MOTIFS=TG;STRUC=<TR3920600>,ID=9-132377962-132377971-GT,9-132378034-132378045-GT,9-132378072-132378081-GT,9-132378106-132378115-GT,9-132378129-132378138-GT,9-132378148-132378157-GT,9-132378167-132378176-GT,9-132378253-132378262-GT;MOTIFS=GT;STRUC=<VC260874>	NA	Yes	0.63	No	NA,NA	NA	NA
chr9:132377307	310464	DEL	123	0.959	0.3516	12	TTF1(3.176e-17,1.018)	TTF1(3.176e-17,1.018)	TTF1(3.176e-17,1.018)	NA	NA	NA	NA	NA	NA	No	ID=9-132377318-132377329-GT,9-132377339-132377397-GTGTGAGTGCATGTGGTGT,9-132377354-132377363-GT,9-132377373-132377382-GT,9-132377407-132377416-GT,9-132377449-132377458-GT,9-132377468-132377477-GT,9-132377487-132377496-GT,9-132377544-132377555-GT,9-132377578-132377587-GT,9-132377597-132377608-GT,9-132377652-132377661-GT,9-132377703-132377712-GT,9-132377718-132377728-TG,9-132377772-132377781-GT;MOTIFS=GTGTGAGTGCATGTGGTGT,TG,GT;STRUC=<VC260873>	HGSVC	No	0.406	Yes	NA,NA	NA	NA
chr9:132377331	310465	DEL	53	0.8473	0.5485	44	TTF1(3.176e-17,1.018)	TTF1(3.176e-17,1.018)	TTF1(3.176e-17,1.018)	NA	NA	NA	NA	NA	NA	No	ID=9-132377318-132377329-GT,9-132377339-132377397-GTGTGAGTGCATGTGGTGT,9-132377354-132377363-GT,9-132377373-132377382-GT,9-132377407-132377416-GT,9-132377449-132377458-GT,9-132377468-132377477-GT,9-132377487-132377496-GT,9-132377544-132377555-GT,9-132377578-132377587-GT,9-132377597-132377608-GT,9-132377652-132377661-GT,9-132377703-132377712-GT,9-132377718-132377728-TG,9-132377772-132377781-GT;MOTIFS=GTGTGAGTGCATGTGGTGT,TG,GT;STRUC=<VC260873>	HPRC	No	0.507	Yes	NA,NA	NA	NA
chr9:132377399	310466	DEL	80	0.9082	0.3694	106	TTF1(3.176e-17,1.018)	TTF1(3.176e-17,1.018)	TTF1(3.176e-17,1.018)	NA	NA	NA	NA	NA	NA	No	ID=9-132377318-132377329-GT,9-132377339-132377397-GTGTGAGTGCATGTGGTGT,9-132377354-132377363-GT,9-132377373-132377382-GT,9-132377407-132377416-GT,9-132377449-132377458-GT,9-132377468-132377477-GT,9-132377487-132377496-GT,9-132377544-132377555-GT,9-132377578-132377587-GT,9-132377597-132377608-GT,9-132377652-132377661-GT,9-132377703-132377712-GT,9-132377718-132377728-TG,9-132377772-132377781-GT;MOTIFS=GTGTGAGTGCATGTGGTGT,TG,GT;STRUC=<VC260873>	HPRC,HGSVC,1KG-ONT	No	0.274	Yes	NA,NA	NA	NA
chr9:132377510	310467	DEL	72	0.847	0.5564	54	TTF1(3.176e-17,1.018)	TTF1(3.176e-17,1.018)	TTF1(3.176e-17,1.018)	NA	NA	NA	NA	NA	NA	No	ID=9-132377318-132377329-GT,9-132377339-132377397-GTGTGAGTGCATGTGGTGT,9-132377354-132377363-GT,9-132377373-132377382-GT,9-132377407-132377416-GT,9-132377449-132377458-GT,9-132377468-132377477-GT,9-132377487-132377496-GT,9-132377544-132377555-GT,9-132377578-132377587-GT,9-132377597-132377608-GT,9-132377652-132377661-GT,9-132377703-132377712-GT,9-132377718-132377728-TG,9-132377772-132377781-GT;MOTIFS=GTGTGAGTGCATGTGGTGT,TG,GT;STRUC=<VC260873>	HPRC,HGSVC,1KG-ONT	No	0.562	Yes	NA,NA	NA	NA
chr9:132377690	310468	DEL	116	0.8233	0.6289	13	TTF1(3.176e-17,1.018)	TTF1(3.176e-17,1.018)	TTF1(3.176e-17,1.018)	NA	NA	NA	NA	NA	NA	No	ID=9-132377318-132377329-GT,9-132377339-132377397-GTGTGAGTGCATGTGGTGT,9-132377354-132377363-GT,9-132377373-132377382-GT,9-132377407-132377416-GT,9-132377449-132377458-GT,9-132377468-132377477-GT,9-132377487-132377496-GT,9-132377544-132377555-GT,9-132377578-132377587-GT,9-132377597-132377608-GT,9-132377652-132377661-GT,9-132377703-132377712-GT,9-132377718-132377728-TG,9-132377772-132377781-GT;MOTIFS=GTGTGAGTGCATGTGGTGT,TG,GT;STRUC=<VC260873>,ID=9-132377791-132377800-GT;MOTIFS=GT;STRUC=<TR3920596>	HGSVC,1KG-ONT	Yes	0.295	Yes	NA,NA	NA	NA
chr9:132378057	310469	INS	129	0.8644	0.5807	8	TTF1(3.176e-17,1.018)	TTF1(3.176e-17,1.018)	TTF1(3.176e-17,1.018)	NA	NA	NA	NA	NA	NA	No	ID=9-132377962-132377971-GT,9-132378034-132378045-GT,9-132378072-132378081-GT,9-132378106-132378115-GT,9-132378129-132378138-GT,9-132378148-132378157-GT,9-132378167-132378176-GT,9-132378253-132378262-GT;MOTIFS=GT;STRUC=<VC260874>	NA	No	0.011	Yes	NA,NA	NA	NA
chr9:132378202	310470	INS	53	0.8557	0.5587	70	TTF1(3.176e-17,1.018)	TTF1(3.176e-17,1.018)	TTF1(3.176e-17,1.018)	NA	NA	NA	NA	NA	NA	No	ID=9-132377962-132377971-GT,9-132378034-132378045-GT,9-132378072-132378081-GT,9-132378106-132378115-GT,9-132378129-132378138-GT,9-132378148-132378157-GT,9-132378167-132378176-GT,9-132378253-132378262-GT;MOTIFS=GT;STRUC=<VC260874>	HPRC,1KG-ONT	No	0.043	Yes	NA,NA	NA	NA
chr9:132378380	310471	INS	62	0.9051	0.3397	46	TTF1(3.176e-17,1.018)	TTF1(3.176e-17,1.018)	TTF1(3.176e-17,1.018)	NA	NA	NA	NA	NA	NA	No	ID=9-132378302-132378311-GT,9-132378321-132378332-GT,9-132378376-132378385-GT,9-132378461-132378470-GT,9-132378480-132378489-GT;MOTIFS=GT;STRUC=<VC260875>	HPRC,1KG-ONT	Yes	2.012	Yes	NA,NA	NA	NA
chr9:132378418	310472	DEL	147	0.8238	0.6467	51	TTF1(3.176e-17,1.018)	TTF1(3.176e-17,1.018)	TTF1(3.176e-17,1.018)	NA	NA	NA	NA	NA	NA	No	ID=9-132378302-132378311-GT,9-132378321-132378332-GT,9-132378376-132378385-GT,9-132378461-132378470-GT,9-132378480-132378489-GT;MOTIFS=GT;STRUC=<VC260875>	NA	No	1.797	Yes	NA,NA	NA	NA
chr9:132378537	310473	DEL	60	0.8665	0.5752	47	TTF1(3.176e-17,1.018)	TTF1(3.176e-17,1.018)	TTF1(3.176e-17,1.018)	NA	NA	NA	NA	NA	NA	No	NA	HPRC,HGSVC,1KG-ONT	No	1.707	Yes	NA,NA	NA	NA
chr9:132378584	310474	INS	68	0.8145	0.6807	11	TTF1(3.176e-17,1.018)	TTF1(3.176e-17,1.018)	TTF1(3.176e-17,1.018)	NA	NA	NA	NA	NA	NA	No	NA	HPRC,1KG-ONT	No	0.108	Yes	NA,NA	NA	NA
chr9:132378604	310475	INS	56	0.8928	0.3959	56	TTF1(3.176e-17,1.018)	TTF1(3.176e-17,1.018)	TTF1(3.176e-17,1.018)	NA	NA	NA	NA	NA	NA	No	ID=9-132378681-132378690-GT,9-132378715-132378724-GT,9-132378783-132378796-GT;MOTIFS=GT;STRUC=<VC260876>	HPRC,1KG-ONT	No	0.12	Yes	NA,NA	NA	NA
chr9:132378604	310480	INS	84	0.8138	0.6657	3	TTF1(3.176e-17,1.018)	TTF1(3.176e-17,1.018)	TTF1(3.176e-17,1.018)	NA	NA	NA	NA	NA	NA	No	ID=9-132378681-132378690-GT,9-132378715-132378724-GT,9-132378783-132378796-GT;MOTIFS=GT;STRUC=<VC260876>	NA	No	0.12	Yes	NA,NA	NA	NA
chr9:132378604	310479	INS	71	0.9017	0.3407	39	TTF1(3.176e-17,1.018)	TTF1(3.176e-17,1.018)	TTF1(3.176e-17,1.018)	NA	NA	NA	NA	NA	NA	No	ID=9-132378681-132378690-GT,9-132378715-132378724-GT,9-132378783-132378796-GT;MOTIFS=GT;STRUC=<VC260876>	HPRC,1KG-ONT	No	0.12	Yes	NA,NA	NA	NA
chr9:132378604	310476	INS	50	0.8467	0.5955	74	TTF1(3.176e-17,1.018)	TTF1(3.176e-17,1.018)	TTF1(3.176e-17,1.018)	NA	NA	NA	NA	NA	NA	No	ID=9-132378681-132378690-GT,9-132378715-132378724-GT,9-132378783-132378796-GT;MOTIFS=GT;STRUC=<VC260876>	HPRC,1KG-ONT	No	0.12	Yes	NA,NA	NA	NA
chr9:132378604	310478	INS	360	0.8854	0.3968	1	TTF1(3.176e-17,1.018)	TTF1(3.176e-17,1.018)	TTF1(3.176e-17,1.018)	NA	NA	NA	NA	NA	NA	No	ID=9-132378681-132378690-GT,9-132378715-132378724-GT,9-132378783-132378796-GT;MOTIFS=GT;STRUC=<VC260876>	NA	No	0.12	No	NA,NA	NA	NA
chr9:132378604	310477	INS	53	0.9506	0.2305	691	TTF1(3.176e-17,1.018)	TTF1(3.176e-17,1.018)	TTF1(3.176e-17,1.018)	NA	NA	NA	NA	NA	NA	No	ID=9-132378681-132378690-GT,9-132378715-132378724-GT,9-132378783-132378796-GT;MOTIFS=GT;STRUC=<VC260876>	HPRC,1KG-ONT	No	0.12	Yes	NA,NA	NA	NA
chr9:132378608	310481	INS	56	0.8806	0.4337	7	TTF1(3.176e-17,1.018)	TTF1(3.176e-17,1.018)	TTF1(3.176e-17,1.018)	NA	NA	NA	NA	NA	NA	No	ID=9-132378681-132378690-GT,9-132378715-132378724-GT,9-132378783-132378796-GT;MOTIFS=GT;STRUC=<VC260876>	HPRC,1KG-ONT	No	0.12	Yes	NA,NA	NA	NA
chr9:132386895	310482	INS	311	0.9336	0.2369	16	TTF1(3.176e-17,1.018)	TTF1(3.176e-17,1.018)	TTF1(3.176e-17,1.018)	NA	NA	NA	NA	NA	NA	No	NA	NA	Yes	0.354	Yes	NA,NA	NA	NA
chr9:132421610	310483	DEL	76	0.9826	0.0751	1050	CFAP77(1.4488e-06,1.092)	NA	NA	NA	NA	NA	NA	NA	NA	No	ID=9-132421725-132421738-TCAT;MOTIFS=TCAT;STRUC=(TCAT)n	HPRC,HGSVC,1KG-ONT	Yes	1.526	Yes	NA,NA	NA	NA
chr9:132421620	310484	DEL	75	0.8918	0.4079	8	CFAP77(1.4488e-06,1.092)	NA	NA	NA	NA	NA	NA	NA	NA	No	ID=9-132421725-132421738-TCAT;MOTIFS=TCAT;STRUC=(TCAT)n	HPRC,HGSVC,1KG-ONT	Yes	0.865	No	NA,NA	NA	NA
chr9:132449265	310486	DEL	58	0.8673	0.4958	1	CFAP77(1.4488e-06,1.092)	NA	NA	NA	NA	NA	NA	NA	NA	No	ID=9-132449265-132449356-TGCACTCACCCTCCTCTCCTACTCCTGGC;MOTIFS=TGCACTCACCCTCCTCTCCTACTCCTGGC;STRUC=<TR3920731>,ID=9-132449435-132449449-T;MOTIFS=T;STRUC=(T)n	NA	No	1.271	No	NA,NA	NA	NA
chr9:132449265	310485	INS	58	0.8767	0.4616	1	CFAP77(1.4488e-06,1.092)	NA	NA	NA	NA	NA	NA	NA	NA	No	NA	NA	Yes	1.894	No	NA,NA	NA	NA
chr9:132453317	310487	DEL	118	0.9079	0.3281	49	CFAP77(1.4488e-06,1.092)	NA	NA	NA	NA	NA	NA	NA	NA	No	NA	HPRC,HGSVC,1KG-ONT	No	0.257	Yes	NA,NA	NA	NA
chr9:132459548	310488	INS	238	0.824	0.6477	1	CFAP77(1.4488e-06,1.092)	NA	NA	NA	NA	NA	NA	NA	NA	No	ID=9-132459544-132459554-GT;MOTIFS=GT;STRUC=<TR3920748>	NA	No	2.972	No	NA,NA	NA	NA
chr9:132486000	310489	DEL	52	0.8557	0.5346	23	CFAP77(1.4488e-06,1.092)	NA	NA	NA	NA	NA	NA	NA	NA	No	ID=9-132485985-132486041-AT,9-132486022-132486046-TATG,9-132486054-132486067-TG,9-132486066-132486091-TA,9-132486088-132486089-T,9-132486090-132486110-T;MOTIFS=TA,TG,AT,TATG,T;STRUC=<VC260887>	HPRC,HGSVC	No	0.331	Yes	NA,NA	NA	NA
chr9:132486002	310490	DEL	56	0.8933	0.3909	1	CFAP77(1.4488e-06,1.092)	NA	NA	NA	NA	NA	NA	NA	NA	No	ID=9-132485985-132486041-AT,9-132486022-132486046-TATG,9-132486054-132486067-TG,9-132486066-132486091-TA,9-132486088-132486089-T,9-132486090-132486110-T;MOTIFS=TA,TG,AT,TATG,T;STRUC=<VC260887>	HPRC,HGSVC	No	1.283	No	NA,NA	NA	NA
chr9:132513903	310491	DEL	210	0.9597	0.2025	216	CFAP77(1.4488e-06,1.092)	NA	NA	NA	NA	NA	NA	NA	NA	No	NA	HPRC,HGSVC,1KG-ONT	No	0.783	Yes	NA,NA	NA	NA
chr9:132514046	310492	DEL	83	0.886	0.4457	13	CFAP77(1.4488e-06,1.092)	NA	NA	NA	NA	NA	NA	NA	NA	No	NA	NA	No	0.746	Yes	NA,NA	NA	NA
chr9:132519472	310493	INS	189	0.8702	0.497	161	CFAP77(1.4488e-06,1.092)	NA	NA	NA	NA	NA	NA	NA	NA	No	ID=9-132519323-132519339-ATGG,9-132519336-132519348-TGGG,9-132519368-132519381-TGGA,9-132519410-132519426-GATG,9-132519427-132519439-GTGG,9-132519443-132519455-ATGG,9-132519452-132519465-TGGG,9-132519466-132519482-GATG,9-132519483-132519495-GTGG,9-132519504-132519521-TGGG,9-132519522-132519539-GATG,9-132519555-132519573-ATGG,9-132519574-132519619-GATG,9-132519642-132519682-GATG,9-132519683-132519695-GTGG,9-132519696-132519713-TGGG,9-132519732-132519751-TGGA,9-132519752-132519771-TGGA,9-132519778-132519802-GATG,9-132519844-132519859-TGGG,9-132519863-132519885-ATGG,9-132519920-132519934-TGGA,9-132519952-132519964-TGGA;MOTIFS=TGGA,GTGG,GATG,ATGG,TGGG;STRUC=<VC260890>	HPRC,HGSVC,1KG-ONT	Yes	0.182	Yes	NA,NA	NA	NA
chr9:132519499	310495	INS	200	0.924	0.3311	977	CFAP77(1.4488e-06,1.092)	NA	NA	NA	NA	NA	NA	NA	NA	No	ID=9-132519323-132519339-ATGG,9-132519336-132519348-TGGG,9-132519368-132519381-TGGA,9-132519410-132519426-GATG,9-132519427-132519439-GTGG,9-132519443-132519455-ATGG,9-132519452-132519465-TGGG,9-132519466-132519482-GATG,9-132519483-132519495-GTGG,9-132519504-132519521-TGGG,9-132519522-132519539-GATG,9-132519555-132519573-ATGG,9-132519574-132519619-GATG,9-132519642-132519682-GATG,9-132519683-132519695-GTGG,9-132519696-132519713-TGGG,9-132519732-132519751-TGGA,9-132519752-132519771-TGGA,9-132519778-132519802-GATG,9-132519844-132519859-TGGG,9-132519863-132519885-ATGG,9-132519920-132519934-TGGA,9-132519952-132519964-TGGA;MOTIFS=TGGA,GTGG,GATG,ATGG,TGGG;STRUC=<VC260890>	HPRC,HGSVC,1KG-ONT	Yes	0.182	Yes	NA,NA	NA	NA
chr9:132519499	310494	INS	203	0.8064	0.6885	70	CFAP77(1.4488e-06,1.092)	NA	NA	NA	NA	NA	NA	NA	NA	No	ID=9-132519323-132519339-ATGG,9-132519336-132519348-TGGG,9-132519368-132519381-TGGA,9-132519410-132519426-GATG,9-132519427-132519439-GTGG,9-132519443-132519455-ATGG,9-132519452-132519465-TGGG,9-132519466-132519482-GATG,9-132519483-132519495-GTGG,9-132519504-132519521-TGGG,9-132519522-132519539-GATG,9-132519555-132519573-ATGG,9-132519574-132519619-GATG,9-132519642-132519682-GATG,9-132519683-132519695-GTGG,9-132519696-132519713-TGGG,9-132519732-132519751-TGGA,9-132519752-132519771-TGGA,9-132519778-132519802-GATG,9-132519844-132519859-TGGG,9-132519863-132519885-ATGG,9-132519920-132519934-TGGA,9-132519952-132519964-TGGA;MOTIFS=TGGA,GTGG,GATG,ATGG,TGGG;STRUC=<VC260890>	HPRC,HGSVC,1KG-ONT	Yes	0.182	Yes	NA,NA	NA	NA
chr9:132519510	310496	INS	217	0.8838	0.4301	1	CFAP77(1.4488e-06,1.092)	NA	NA	NA	NA	NA	NA	NA	NA	No	ID=9-132519323-132519339-ATGG,9-132519336-132519348-TGGG,9-132519368-132519381-TGGA,9-132519410-132519426-GATG,9-132519427-132519439-GTGG,9-132519443-132519455-ATGG,9-132519452-132519465-TGGG,9-132519466-132519482-GATG,9-132519483-132519495-GTGG,9-132519504-132519521-TGGG,9-132519522-132519539-GATG,9-132519555-132519573-ATGG,9-132519574-132519619-GATG,9-132519642-132519682-GATG,9-132519683-132519695-GTGG,9-132519696-132519713-TGGG,9-132519732-132519751-TGGA,9-132519752-132519771-TGGA,9-132519778-132519802-GATG,9-132519844-132519859-TGGG,9-132519863-132519885-ATGG,9-132519920-132519934-TGGA,9-132519952-132519964-TGGA;MOTIFS=TGGA,GTGG,GATG,ATGG,TGGG;STRUC=<VC260890>	HPRC,HGSVC,1KG-ONT	Yes	0.182	No	NA,NA	NA	NA
chr9:132519516	310497	INS	360	0.8492	0.5619	6	CFAP77(1.4488e-06,1.092)	NA	NA	NA	NA	NA	NA	NA	NA	No	ID=9-132519323-132519339-ATGG,9-132519336-132519348-TGGG,9-132519368-132519381-TGGA,9-132519410-132519426-GATG,9-132519427-132519439-GTGG,9-132519443-132519455-ATGG,9-132519452-132519465-TGGG,9-132519466-132519482-GATG,9-132519483-132519495-GTGG,9-132519504-132519521-TGGG,9-132519522-132519539-GATG,9-132519555-132519573-ATGG,9-132519574-132519619-GATG,9-132519642-132519682-GATG,9-132519683-132519695-GTGG,9-132519696-132519713-TGGG,9-132519732-132519751-TGGA,9-132519752-132519771-TGGA,9-132519778-132519802-GATG,9-132519844-132519859-TGGG,9-132519863-132519885-ATGG,9-132519920-132519934-TGGA,9-132519952-132519964-TGGA;MOTIFS=TGGA,GTGG,GATG,ATGG,TGGG;STRUC=<VC260890>	NA	Yes	0.182	Yes	NA,NA	NA	NA
chr9:132519535	310498	INS	212	0.8653	0.5058	15	CFAP77(1.4488e-06,1.092)	NA	NA	NA	NA	NA	NA	NA	NA	No	ID=9-132519323-132519339-ATGG,9-132519336-132519348-TGGG,9-132519368-132519381-TGGA,9-132519410-132519426-GATG,9-132519427-132519439-GTGG,9-132519443-132519455-ATGG,9-132519452-132519465-TGGG,9-132519466-132519482-GATG,9-132519483-132519495-GTGG,9-132519504-132519521-TGGG,9-132519522-132519539-GATG,9-132519555-132519573-ATGG,9-132519574-132519619-GATG,9-132519642-132519682-GATG,9-132519683-132519695-GTGG,9-132519696-132519713-TGGG,9-132519732-132519751-TGGA,9-132519752-132519771-TGGA,9-132519778-132519802-GATG,9-132519844-132519859-TGGG,9-132519863-132519885-ATGG,9-132519920-132519934-TGGA,9-132519952-132519964-TGGA;MOTIFS=TGGA,GTGG,GATG,ATGG,TGGG;STRUC=<VC260890>	HPRC,HGSVC,1KG-ONT	Yes	0.182	Yes	NA,NA	NA	NA
chr9:132519537	310499	INS	173	0.8186	0.6559	21	CFAP77(1.4488e-06,1.092)	NA	NA	NA	NA	NA	NA	NA	NA	No	ID=9-132519323-132519339-ATGG,9-132519336-132519348-TGGG,9-132519368-132519381-TGGA,9-132519410-132519426-GATG,9-132519427-132519439-GTGG,9-132519443-132519455-ATGG,9-132519452-132519465-TGGG,9-132519466-132519482-GATG,9-132519483-132519495-GTGG,9-132519504-132519521-TGGG,9-132519522-132519539-GATG,9-132519555-132519573-ATGG,9-132519574-132519619-GATG,9-132519642-132519682-GATG,9-132519683-132519695-GTGG,9-132519696-132519713-TGGG,9-132519732-132519751-TGGA,9-132519752-132519771-TGGA,9-132519778-132519802-GATG,9-132519844-132519859-TGGG,9-132519863-132519885-ATGG,9-132519920-132519934-TGGA,9-132519952-132519964-TGGA;MOTIFS=TGGA,GTGG,GATG,ATGG,TGGG;STRUC=<VC260890>	HPRC,HGSVC,1KG-ONT	Yes	0.182	Yes	NA,NA	NA	NA
chr9:132519558	310500	INS	188	0.9422	0.227	88	CFAP77(1.4488e-06,1.092)	NA	NA	NA	NA	NA	NA	NA	NA	No	ID=9-132519323-132519339-ATGG,9-132519336-132519348-TGGG,9-132519368-132519381-TGGA,9-132519410-132519426-GATG,9-132519427-132519439-GTGG,9-132519443-132519455-ATGG,9-132519452-132519465-TGGG,9-132519466-132519482-GATG,9-132519483-132519495-GTGG,9-132519504-132519521-TGGG,9-132519522-132519539-GATG,9-132519555-132519573-ATGG,9-132519574-132519619-GATG,9-132519642-132519682-GATG,9-132519683-132519695-GTGG,9-132519696-132519713-TGGG,9-132519732-132519751-TGGA,9-132519752-132519771-TGGA,9-132519778-132519802-GATG,9-132519844-132519859-TGGG,9-132519863-132519885-ATGG,9-132519920-132519934-TGGA,9-132519952-132519964-TGGA;MOTIFS=TGGA,GTGG,GATG,ATGG,TGGG;STRUC=<VC260890>	HPRC,HGSVC,1KG-ONT	Yes	0.182	Yes	NA,NA	NA	NA
chr9:132519568	310501	INS	243	0.8351	0.6124	4	CFAP77(1.4488e-06,1.092)	NA	NA	NA	NA	NA	NA	NA	NA	No	ID=9-132519323-132519339-ATGG,9-132519336-132519348-TGGG,9-132519368-132519381-TGGA,9-132519410-132519426-GATG,9-132519427-132519439-GTGG,9-132519443-132519455-ATGG,9-132519452-132519465-TGGG,9-132519466-132519482-GATG,9-132519483-132519495-GTGG,9-132519504-132519521-TGGG,9-132519522-132519539-GATG,9-132519555-132519573-ATGG,9-132519574-132519619-GATG,9-132519642-132519682-GATG,9-132519683-132519695-GTGG,9-132519696-132519713-TGGG,9-132519732-132519751-TGGA,9-132519752-132519771-TGGA,9-132519778-132519802-GATG,9-132519844-132519859-TGGG,9-132519863-132519885-ATGG,9-132519920-132519934-TGGA,9-132519952-132519964-TGGA;MOTIFS=TGGA,GTGG,GATG,ATGG,TGGG;STRUC=<VC260890>	HPRC,HGSVC,1KG-ONT	Yes	0.182	Yes	NA,NA	NA	NA
chr9:132519660	310502	INS	76	0.8967	0.3677	6	CFAP77(1.4488e-06,1.092)	NA	NA	NA	NA	NA	NA	NA	NA	No	ID=9-132519323-132519339-ATGG,9-132519336-132519348-TGGG,9-132519368-132519381-TGGA,9-132519410-132519426-GATG,9-132519427-132519439-GTGG,9-132519443-132519455-ATGG,9-132519452-132519465-TGGG,9-132519466-132519482-GATG,9-132519483-132519495-GTGG,9-132519504-132519521-TGGG,9-132519522-132519539-GATG,9-132519555-132519573-ATGG,9-132519574-132519619-GATG,9-132519642-132519682-GATG,9-132519683-132519695-GTGG,9-132519696-132519713-TGGG,9-132519732-132519751-TGGA,9-132519752-132519771-TGGA,9-132519778-132519802-GATG,9-132519844-132519859-TGGG,9-132519863-132519885-ATGG,9-132519920-132519934-TGGA,9-132519952-132519964-TGGA;MOTIFS=TGGA,GTGG,GATG,ATGG,TGGG;STRUC=<VC260890>	HPRC	No	0.182	Yes	NA,NA	NA	NA
chr9:132524781	310503	DEL	371	0.8656	0.4813	90	CFAP77(1.4488e-06,1.092)	NA	NA	NA	NA	NA	NA	NA	NA	No	ID=9-132525022-132525037-T;MOTIFS=T;STRUC=<TR3920857>	HPRC,HGSVC,1KG-ONT	No	0.105	Yes	NA,NA	NA	NA
chr9:132525826	310504	INS	65	0.8082	0.6795	1	CFAP77(1.4488e-06,1.092)	NA	NA	NA	NA	NA	NA	NA	NA	No	NA	NA	No	5.153	No	NA,NA	NA	NA
chr9:132526542	310505	DEL	2981	0.8456	0.6227	69	CFAP77(1.4488e-06,1.092)	NA	NA	NA	NA	NA	NA	NA	NA	No	ID=9-132526542-132526551-A;MOTIFS=A;STRUC=<TR3920864>,ID=9-132528759-132528768-TCA;MOTIFS=TCA;STRUC=<TR3920865>,ID=9-132529507-132529519-A;MOTIFS=A;STRUC=<TR3920866>,ID=9-132529520-132529530-A;MOTIFS=A;STRUC=<TR3920867>	HPRC,HGSVC,1KG-ONT	Yes	1.589	Yes	NA,NA	NA	NA
chr9:132594536	310506	INS	334	0.866	0.5488	1	DDX31(2.8108e-17,0.902)	DDX31(2.8108e-17,0.902)	NA	NA	NA	NA	NA	NA	NA	No	NA	NA	No	2.086	No	NA,NA	NA	NA
chr9:132609111	310507	DEL	70	0.8946	0.3977	1	DDX31(2.8108e-17,0.902)	DDX31(2.8108e-17,0.902)	NA	NA	NA	NA	NA	NA	NA	No	NA	NA	Yes	31.0	No	TP,strong read support in LR and SR	Y	100.00
chr9:132615281	310508	DEL	298	0.8905	0.4194	10	DDX31(2.8108e-17,0.902)	DDX31(2.8108e-17,0.902)	NA	NA	NA	NA	NA	NA	NA	No	NA	1KG-ONT	Yes	8.829	Yes	NA,NA	NA	NA
chr9:132632238	310510	INS	58	0.9295	0.271	16	DDX31(2.8108e-17,0.902)	DDX31(2.8108e-17,0.902)	NA	NA	NA	NA	NA	NA	NA	No	NA	HPRC,HGSVC,1KG-ONT	Yes	0.692	Yes	NA,NA	NA	NA
chr9:132632238	310509	INS	64	0.9494	0.2351	3	DDX31(2.8108e-17,0.902)	DDX31(2.8108e-17,0.902)	NA	NA	NA	NA	NA	NA	NA	No	NA	HPRC,HGSVC,1KG-ONT	Yes	0.692	Yes	NA,NA	NA	NA
chr9:132632239	310511	INS	78	0.9382	0.5091	5	DDX31(2.8108e-17,0.902)	DDX31(2.8108e-17,0.902)	NA	NA	NA	NA	NA	NA	NA	No	NA	HPRC,HGSVC,1KG-ONT	Yes	0.692	No	NA,NA	NA	NA
chr9:132632239	310520	INS	52	0.8479	0.5756	9	DDX31(2.8108e-17,0.902)	DDX31(2.8108e-17,0.902)	NA	NA	NA	NA	NA	NA	NA	No	NA	HPRC,HGSVC,1KG-ONT	Yes	0.692	No	NA,NA	NA	NA
chr9:132632239	310517	INS	64	0.8637	0.5031	14	DDX31(2.8108e-17,0.902)	DDX31(2.8108e-17,0.902)	NA	NA	NA	NA	NA	NA	NA	No	NA	HPRC,HGSVC,1KG-ONT	Yes	0.692	No	NA,NA	NA	NA
chr9:132632239	310515	INS	72	0.8672	0.4864	9	DDX31(2.8108e-17,0.902)	DDX31(2.8108e-17,0.902)	NA	NA	NA	NA	NA	NA	NA	No	NA	HPRC,HGSVC,1KG-ONT	Yes	0.692	No	NA,NA	NA	NA
chr9:132632239	310513	INS	105	0.9009	0.3456	5	DDX31(2.8108e-17,0.902)	DDX31(2.8108e-17,0.902)	NA	NA	NA	NA	NA	NA	NA	No	NA	HPRC	Yes	0.692	No	NA,NA	NA	NA
chr9:132632239	310516	INS	68	0.8806	0.4391	13	DDX31(2.8108e-17,0.902)	DDX31(2.8108e-17,0.902)	NA	NA	NA	NA	NA	NA	NA	No	NA	HPRC,HGSVC,1KG-ONT	Yes	0.692	No	NA,NA	NA	NA
chr9:132632239	310521	INS	58	0.841	0.6108	10	DDX31(2.8108e-17,0.902)	DDX31(2.8108e-17,0.902)	NA	NA	NA	NA	NA	NA	NA	No	NA	HPRC,HGSVC,1KG-ONT	Yes	0.692	Yes	NA,NA	NA	NA
chr9:132632254	310523	INS	50	0.8869	0.4276	23	DDX31(2.8108e-17,0.902)	DDX31(2.8108e-17,0.902)	NA	NA	NA	NA	NA	NA	NA	No	ID=9-132632241-132632298-AC;MOTIFS=AC;STRUC=<TR3921022>	HPRC,HGSVC,1KG-ONT	Yes	0.692	Yes	NA,NA	NA	NA
chr9:132635004	310524	INS	308	0.9494	0.1991	2	DDX31(2.8108e-17,0.902)	DDX31(2.8108e-17,0.902)	NA	NA	NA	NA	NA	NA	NA	No	NA	HPRC,1KG-ONT	Yes	0.692	No	NA,NA	NA	NA
chr9:132635004	310525	INS	331	0.8988	0.3594	7	DDX31(2.8108e-17,0.902)	DDX31(2.8108e-17,0.902)	NA	NA	NA	NA	NA	NA	NA	No	NA	HPRC,1KG-ONT	Yes	0.692	Yes	NA,NA	NA	NA
chr9:132696008	310526	INS	324	0.9472	0.2106	1	NA	NA	NA	NA	NA	NA	NA	NA	NA	No	NA	NA	Yes	1.908	No	NA,NA	NA	NA
chr9:132714797	310527	INS	50	0.8562	0.6182	84	NA	NA	NA	NA	NA	NA	NA	NA	NA	No	ID=9-132714788-132714800-A;MOTIFS=A;STRUC=<TR3921155>	HPRC,HGSVC	No	0.167	Yes	NA,NA	NA	NA
chr9:132714799	310530	INS	57	0.8666	0.5102	6	NA	NA	NA	NA	NA	NA	NA	NA	NA	No	ID=9-132714788-132714800-A;MOTIFS=A;STRUC=<TR3921155>	HPRC,HGSVC	No	0.167	No	NA,NA	NA	NA
chr9:132714799	310529	INS	54	0.8886	0.4668	29	NA	NA	NA	NA	NA	NA	NA	NA	NA	No	ID=9-132714788-132714800-A;MOTIFS=A;STRUC=<TR3921155>	HPRC,HGSVC	No	0.167	Yes	NA,NA	NA	NA
chr9:132714799	310528	INS	66	0.952	0.4114	3	NA	NA	NA	NA	NA	NA	NA	NA	NA	No	ID=9-132714788-132714800-A;MOTIFS=A;STRUC=<TR3921155>	HPRC,HGSVC	No	0.167	No	NA,NA	NA	NA
chr9:132716577	310531	DEL	225	0.8858	0.4591	140	NA	NA	NA	NA	NA	NA	NA	NA	NA	No	ID=9-132716613-132716882-GTGCCCCTCGCGCTCACAGCCCAGGTTTGGGAGAGTGGTCCCCAC;MOTIFS=GTGCCCCTCGCGCTCACAGCCCAGGTTTGGGAGAGTGGTCCCCAC;STRUC=<TR3921162>	HPRC,HGSVC,1KG-ONT	No	0.155	Yes	NA,NA	NA	NA
chr9:132716613	310534	DEL	135	0.8808	0.4252	170	NA	NA	NA	NA	NA	NA	NA	NA	NA	No	ID=9-132716613-132716882-GTGCCCCTCGCGCTCACAGCCCAGGTTTGGGAGAGTGGTCCCCAC;MOTIFS=GTGCCCCTCGCGCTCACAGCCCAGGTTTGGGAGAGTGGTCCCCAC;STRUC=<TR3921162>	HPRC,HGSVC,1KG-ONT	No	0.134	Yes	NA,NA	NA	NA
chr9:132716613	310532	INS	90	0.8053	0.6886	2	NA	NA	NA	NA	NA	NA	NA	NA	NA	No	NA	NA	No	0.044	No	NA,NA	NA	NA
chr9:132716613	310533	DEL	90	0.8552	0.5912	14	NA	NA	NA	NA	NA	NA	NA	NA	NA	No	ID=9-132716613-132716882-GTGCCCCTCGCGCTCACAGCCCAGGTTTGGGAGAGTGGTCCCCAC;MOTIFS=GTGCCCCTCGCGCTCACAGCCCAGGTTTGGGAGAGTGGTCCCCAC;STRUC=<TR3921162>	HPRC,HGSVC	No	0.138	Yes	NA,NA	NA	NA
chr9:132716613	310535	DEL	180	0.8606	0.5786	530	NA	NA	NA	NA	NA	NA	NA	NA	NA	No	ID=9-132716613-132716882-GTGCCCCTCGCGCTCACAGCCCAGGTTTGGGAGAGTGGTCCCCAC;MOTIFS=GTGCCCCTCGCGCTCACAGCCCAGGTTTGGGAGAGTGGTCCCCAC;STRUC=<TR3921162>	HPRC,HGSVC,1KG-ONT	No	0.134	Yes	NA,NA	NA	NA
chr9:132723215	310536	DEL	53	0.8927	0.4053	20	NA	NA	NA	NA	NA	NA	NA	NA	NA	No	NA	HGSVC	No	1.308	Yes	NA,NA	NA	NA
chr9:132723255	310537	INS	53	0.8858	0.442	1	NA	NA	NA	NA	NA	NA	NA	NA	NA	No	NA	1KG-ONT	Yes	1.992	No	NA,NA	NA	NA
chr9:132747303	310538	DEL	4698	0.9248	0.3165	10	AK8(1.1284e-13,1.12)	AK8(1.1284e-13,1.12)	NA	NA	NA	NA	NA	NA	NA	No	ID=9-132747452-132747463-T;MOTIFS=T;STRUC=<TR3921209>,ID=9-132747767-132747778-T;MOTIFS=T;STRUC=<TR3921210>,ID=9-132748101-132748124-AAAT;MOTIFS=AAAT;STRUC=<TR3921211>,ID=9-132748530-132748546-TTCA;MOTIFS=TTCA;STRUC=<TR3921212>,ID=9-132748870-132748891-TGTT;MOTIFS=TGTT;STRUC=<TR3921213>,ID=9-132749702-132749714-T;MOTIFS=T;STRUC=<TR3921214>,ID=9-132749960-132749983-GAGATACTGACAGCACACTCCTA;MOTIFS=GAGATACTGACAGCACACTCCTA;STRUC=<TR3921215>,ID=9-132751244-132751253-GTG;MOTIFS=GTG;STRUC=<TR3921216>,ID=9-132751378-132751396-A;MOTIFS=A;STRUC=<TR3921217>,ID=9-132751397-132751405-A;MOTIFS=A;STRUC=<TR3921218>,ID=9-132751539-132751553-A;MOTIFS=A;STRUC=<TR3921219>	HPRC,HGSVC,1KG-ONT	Yes	5.234	Yes	NA,NA	NA	NA
chr9:132749960	310539	INS	69	0.8475	0.5459	5	AK8(1.1284e-13,1.12)	AK8(1.1284e-13,1.12)	NA	NA	NA	NA	NA	NA	NA	No	NA	HGSVC,1KG-ONT	Yes	1.894	Yes	NA,NA	NA	NA
chr9:132774382	310540	INS	371	0.856	0.5424	1	AK8(1.1284e-13,1.12)	AK8(1.1284e-13,1.12)	NA	NA	NA	NA	NA	NA	NA	No	NA	NA	Yes	8.312	No	NA,NA	NA	NA
chr9:132778969	310541	INS	74	0.8231	0.6421	2	AK8(1.1284e-13,1.12)	AK8(1.1284e-13,1.12)	NA	NA	NA	NA	NA	NA	NA	No	NA	NA	Yes	1.616	No	NA,NA	NA	NA
chr9:132812529	310542	INS	88	0.8298	0.6285	117	AK8(1.1284e-13,1.12)	AK8(1.1284e-13,1.12)	NA	NA	NA	NA	NA	NA	open_chromatin_region	No	ID=9-132812397-132812410-T,9-132812530-132812559-GCCCACTGGGATGACGGGTGAGCCGCCGC,9-132812584-132812593-AGC;MOTIFS=AGC,GCCCACTGGGATGACGGGTGAGCCGCCGC,T;STRUC=<VC260918>	HPRC,HGSVC	Yes	2.279	Yes	NA,NA	NA	NA
chr9:132812530	310554	INS	58	0.9474	0.2219	51	AK8(1.1284e-13,1.12)	AK8(1.1284e-13,1.12)	NA	NA	NA	NA	NA	NA	open_chromatin_region	No	ID=9-132812397-132812410-T,9-132812530-132812559-GCCCACTGGGATGACGGGTGAGCCGCCGC,9-132812584-132812593-AGC;MOTIFS=AGC,GCCCACTGGGATGACGGGTGAGCCGCCGC,T;STRUC=<VC260918>	HPRC,HGSVC,1KG-ONT	Yes	2.279	Yes	NA,NA	NA	NA
chr9:132812530	310548	INS	176	0.8511	0.5162	32	AK8(1.1284e-13,1.12)	AK8(1.1284e-13,1.12)	NA	NA	NA	NA	NA	NA	open_chromatin_region	No	ID=9-132812397-132812410-T,9-132812530-132812559-GCCCACTGGGATGACGGGTGAGCCGCCGC,9-132812584-132812593-AGC;MOTIFS=AGC,GCCCACTGGGATGACGGGTGAGCCGCCGC,T;STRUC=<VC260918>	HPRC,HGSVC,1KG-ONT	Yes	2.279	Yes	NA,NA	NA	NA
chr9:132812530	310543	INS	94	0.8563	0.5449	9	AK8(1.1284e-13,1.12)	AK8(1.1284e-13,1.12)	NA	NA	NA	NA	NA	NA	open_chromatin_region	No	ID=9-132812397-132812410-T,9-132812530-132812559-GCCCACTGGGATGACGGGTGAGCCGCCGC,9-132812584-132812593-AGC;MOTIFS=AGC,GCCCACTGGGATGACGGGTGAGCCGCCGC,T;STRUC=<VC260918>	HPRC,HGSVC	Yes	2.279	Yes	NA,NA	NA	NA
chr9:132812530	310544	INS	60	0.9668	0.1417	118	AK8(1.1284e-13,1.12)	AK8(1.1284e-13,1.12)	NA	NA	NA	NA	NA	NA	open_chromatin_region	No	ID=9-132812397-132812410-T,9-132812530-132812559-GCCCACTGGGATGACGGGTGAGCCGCCGC,9-132812584-132812593-AGC;MOTIFS=AGC,GCCCACTGGGATGACGGGTGAGCCGCCGC,T;STRUC=<VC260918>	HPRC,HGSVC,1KG-ONT	Yes	2.279	Yes	NA,NA	NA	NA
chr9:132812530	310547	INS	147	0.8731	0.4918	57	AK8(1.1284e-13,1.12)	AK8(1.1284e-13,1.12)	NA	NA	NA	NA	NA	NA	open_chromatin_region	No	ID=9-132812397-132812410-T,9-132812530-132812559-GCCCACTGGGATGACGGGTGAGCCGCCGC,9-132812584-132812593-AGC;MOTIFS=AGC,GCCCACTGGGATGACGGGTGAGCCGCCGC,T;STRUC=<VC260918>	HPRC,HGSVC,1KG-ONT	No	2.279	Yes	NA,NA	NA	NA
chr9:132812530	310558	INS	261	0.8061	0.6762	3	AK8(1.1284e-13,1.12)	AK8(1.1284e-13,1.12)	NA	NA	NA	NA	NA	NA	open_chromatin_region	No	ID=9-132812397-132812410-T,9-132812530-132812559-GCCCACTGGGATGACGGGTGAGCCGCCGC,9-132812584-132812593-AGC;MOTIFS=AGC,GCCCACTGGGATGACGGGTGAGCCGCCGC,T;STRUC=<VC260918>	HPRC,HGSVC,1KG-ONT	Yes	2.279	No	NA,NA	NA	NA
chr9:132812530	310559	INS	290	0.9621	0.3304	3	AK8(1.1284e-13,1.12)	AK8(1.1284e-13,1.12)	NA	NA	NA	NA	NA	NA	open_chromatin_region	No	ID=9-132812397-132812410-T,9-132812530-132812559-GCCCACTGGGATGACGGGTGAGCCGCCGC,9-132812584-132812593-AGC;MOTIFS=AGC,GCCCACTGGGATGACGGGTGAGCCGCCGC,T;STRUC=<VC260918>	HPRC,HGSVC,1KG-ONT	Yes	2.279	Yes	NA,NA	NA	NA
chr9:132812530	310560	INS	644	0.8143	0.6698	3	AK8(1.1284e-13,1.12)	AK8(1.1284e-13,1.12)	NA	NA	NA	NA	NA	NA	open_chromatin_region	No	ID=9-132812397-132812410-T,9-132812530-132812559-GCCCACTGGGATGACGGGTGAGCCGCCGC,9-132812584-132812593-AGC;MOTIFS=AGC,GCCCACTGGGATGACGGGTGAGCCGCCGC,T;STRUC=<VC260918>	HPRC,HGSVC	No	2.279	Yes	NA,NA	NA	NA
chr9:132812530	310551	INS	62	0.8918	0.3873	52	AK8(1.1284e-13,1.12)	AK8(1.1284e-13,1.12)	NA	NA	NA	NA	NA	NA	open_chromatin_region	No	ID=9-132812397-132812410-T,9-132812530-132812559-GCCCACTGGGATGACGGGTGAGCCGCCGC,9-132812584-132812593-AGC;MOTIFS=AGC,GCCCACTGGGATGACGGGTGAGCCGCCGC,T;STRUC=<VC260918>	HPRC,HGSVC,1KG-ONT	Yes	2.279	Yes	NA,NA	NA	NA
chr9:132812530	310549	INS	60	0.9153	0.3284	85	AK8(1.1284e-13,1.12)	AK8(1.1284e-13,1.12)	NA	NA	NA	NA	NA	NA	open_chromatin_region	No	ID=9-132812397-132812410-T,9-132812530-132812559-GCCCACTGGGATGACGGGTGAGCCGCCGC,9-132812584-132812593-AGC;MOTIFS=AGC,GCCCACTGGGATGACGGGTGAGCCGCCGC,T;STRUC=<VC260918>	HPRC,HGSVC,1KG-ONT	Yes	2.279	Yes	NA,NA	NA	NA
chr9:132812530	310556	INS	116	0.9246	0.2767	83	AK8(1.1284e-13,1.12)	AK8(1.1284e-13,1.12)	NA	NA	NA	NA	NA	NA	open_chromatin_region	No	ID=9-132812397-132812410-T,9-132812530-132812559-GCCCACTGGGATGACGGGTGAGCCGCCGC,9-132812584-132812593-AGC;MOTIFS=AGC,GCCCACTGGGATGACGGGTGAGCCGCCGC,T;STRUC=<VC260918>	HPRC,HGSVC,1KG-ONT	No	2.279	Yes	NA,NA	NA	NA
chr9:132812530	310552	INS	91	0.8743	0.483	9	AK8(1.1284e-13,1.12)	AK8(1.1284e-13,1.12)	NA	NA	NA	NA	NA	NA	open_chromatin_region	No	ID=9-132812397-132812410-T,9-132812530-132812559-GCCCACTGGGATGACGGGTGAGCCGCCGC,9-132812584-132812593-AGC;MOTIFS=AGC,GCCCACTGGGATGACGGGTGAGCCGCCGC,T;STRUC=<VC260918>	HPRC,HGSVC	Yes	2.279	Yes	NA,NA	NA	NA
chr9:132812530	310550	INS	234	0.8461	0.5796	2	AK8(1.1284e-13,1.12)	AK8(1.1284e-13,1.12)	NA	NA	NA	NA	NA	NA	open_chromatin_region	No	ID=9-132812397-132812410-T,9-132812530-132812559-GCCCACTGGGATGACGGGTGAGCCGCCGC,9-132812584-132812593-AGC;MOTIFS=AGC,GCCCACTGGGATGACGGGTGAGCCGCCGC,T;STRUC=<VC260918>	HPRC,HGSVC,1KG-ONT	Yes	2.279	No	NA,NA	NA	NA
chr9:132812530	310546	INS	323	0.9477	0.2333	3	AK8(1.1284e-13,1.12)	AK8(1.1284e-13,1.12)	NA	NA	NA	NA	NA	NA	open_chromatin_region	No	ID=9-132812397-132812410-T,9-132812530-132812559-GCCCACTGGGATGACGGGTGAGCCGCCGC,9-132812584-132812593-AGC;MOTIFS=AGC,GCCCACTGGGATGACGGGTGAGCCGCCGC,T;STRUC=<VC260918>	HPRC,HGSVC,1KG-ONT	Yes	2.279	No	NA,NA	NA	NA
chr9:132812530	310555	INS	58	0.8766	0.495	380	AK8(1.1284e-13,1.12)	AK8(1.1284e-13,1.12)	NA	NA	NA	NA	NA	NA	open_chromatin_region	No	ID=9-132812397-132812410-T,9-132812530-132812559-GCCCACTGGGATGACGGGTGAGCCGCCGC,9-132812584-132812593-AGC;MOTIFS=AGC,GCCCACTGGGATGACGGGTGAGCCGCCGC,T;STRUC=<VC260918>	HPRC,HGSVC,1KG-ONT	Yes	2.279	Yes	NA,NA	NA	NA
chr9:132812530	310545	INS	89	0.8657	0.5381	149	AK8(1.1284e-13,1.12)	AK8(1.1284e-13,1.12)	NA	NA	NA	NA	NA	NA	open_chromatin_region	No	ID=9-132812397-132812410-T,9-132812530-132812559-GCCCACTGGGATGACGGGTGAGCCGCCGC,9-132812584-132812593-AGC;MOTIFS=AGC,GCCCACTGGGATGACGGGTGAGCCGCCGC,T;STRUC=<VC260918>	HPRC,HGSVC	Yes	2.279	Yes	NA,NA	NA	NA
chr9:132812530	310553	INS	54	0.9117	0.3066	3	AK8(1.1284e-13,1.12)	AK8(1.1284e-13,1.12)	NA	NA	NA	NA	NA	NA	open_chromatin_region	No	ID=9-132812397-132812410-T,9-132812530-132812559-GCCCACTGGGATGACGGGTGAGCCGCCGC,9-132812584-132812593-AGC;MOTIFS=AGC,GCCCACTGGGATGACGGGTGAGCCGCCGC,T;STRUC=<VC260918>	HPRC,HGSVC,1KG-ONT	Yes	2.279	No	NA,NA	NA	NA
chr9:132812530	310557	INS	203	0.8101	0.6795	17	AK8(1.1284e-13,1.12)	AK8(1.1284e-13,1.12)	NA	NA	NA	NA	NA	NA	open_chromatin_region	No	ID=9-132812397-132812410-T,9-132812530-132812559-GCCCACTGGGATGACGGGTGAGCCGCCGC,9-132812584-132812593-AGC;MOTIFS=AGC,GCCCACTGGGATGACGGGTGAGCCGCCGC,T;STRUC=<VC260918>	HPRC,HGSVC,1KG-ONT	Yes	2.279	Yes	NA,NA	NA	NA
chr9:132812823	310561	DEL	340	0.8328	0.6273	5	AK8(1.1284e-13,1.12)	AK8(1.1284e-13,1.12)	NA	NA	NA	NA	NA	NA	open_chromatin_region	No	NA	NA	Yes	0.922	No	NA,NA	NA	NA
chr9:132812866	310563	DEL	204	0.8461	0.5533	89	AK8(1.1284e-13,1.12)	AK8(1.1284e-13,1.12)	NA	NA	NA	NA	NA	NA	NA	No	NA	HPRC,HGSVC,1KG-ONT	Yes	0.604	Yes	NA,NA	NA	NA
chr9:132812866	310562	DEL	68	0.8245	0.6882	25	AK8(1.1284e-13,1.12)	AK8(1.1284e-13,1.12)	NA	NA	NA	NA	NA	NA	NA	No	NA	HPRC,HGSVC	No	0.702	Yes	NA,NA	NA	NA
chr9:132812878	310564	INS	605	0.829	0.652	16	AK8(1.1284e-13,1.12)	AK8(1.1284e-13,1.12)	NA	NA	NA	NA	NA	NA	NA	No	NA	HPRC,HGSVC,1KG-ONT	No	1.616	Yes	NA,NA	NA	NA
chr9:132812955	310565	DEL	68	0.8266	0.6694	94	AK8(1.1284e-13,1.12)	AK8(1.1284e-13,1.12)	NA	NA	NA	NA	NA	NA	NA	No	NA	HPRC,HGSVC	No	0.226	Yes	NA,NA	NA	NA
chr9:132813002	310566	INS	340	0.8522	0.5364	12	AK8(1.1284e-13,1.12)	AK8(1.1284e-13,1.12)	NA	NA	NA	NA	NA	NA	NA	No	NA	HPRC,HGSVC,1KG-ONT	No	0.318	Yes	NA,NA	NA	NA
chr9:132813002	310568	INS	272	0.9346	0.2767	146	AK8(1.1284e-13,1.12)	AK8(1.1284e-13,1.12)	NA	NA	NA	NA	NA	NA	NA	No	NA	HPRC,HGSVC,1KG-ONT	No	0.318	Yes	NA,NA	NA	NA
chr9:132813002	310567	INS	476	0.8021	0.698	28	AK8(1.1284e-13,1.12)	AK8(1.1284e-13,1.12)	NA	NA	NA	NA	NA	NA	NA	No	NA	HPRC,HGSVC,1KG-ONT	No	0.318	Yes	NA,NA	NA	NA
chr9:132813002	310569	INS	68	0.8948	0.4115	16	AK8(1.1284e-13,1.12)	AK8(1.1284e-13,1.12)	NA	NA	NA	NA	NA	NA	NA	No	NA	HPRC,HGSVC,1KG-ONT	No	0.318	Yes	NA,NA	NA	NA
chr9:132813014	310570	INS	816	0.9464	0.445	2	AK8(1.1284e-13,1.12)	AK8(1.1284e-13,1.12)	NA	NA	NA	NA	NA	NA	NA	No	NA	HPRC,HGSVC	No	0.318	Yes	NA,NA	NA	NA
chr9:132813023	310571	DEL	136	0.8254	0.6499	22	AK8(1.1284e-13,1.12)	AK8(1.1284e-13,1.12)	NA	NA	NA	NA	NA	NA	NA	No	NA	HPRC,1KG-ONT	No	0.218	Yes	NA,NA	NA	NA
chr9:132813070	310574	INS	136	0.8974	0.3667	99	AK8(1.1284e-13,1.12)	AK8(1.1284e-13,1.12)	NA	NA	NA	NA	NA	NA	NA	No	NA	HPRC,HGSVC,1KG-ONT	No	0.089	Yes	NA,NA	NA	NA
chr9:132813070	310573	INS	544	0.8349	0.6046	63	AK8(1.1284e-13,1.12)	AK8(1.1284e-13,1.12)	NA	NA	NA	NA	NA	NA	NA	No	NA	HPRC,HGSVC,1KG-ONT	No	0.089	Yes	NA,NA	NA	NA
chr9:132813070	310572	INS	204	0.801	0.6944	157	AK8(1.1284e-13,1.12)	AK8(1.1284e-13,1.12)	NA	NA	NA	NA	NA	NA	NA	No	NA	HPRC,HGSVC,1KG-ONT	No	0.089	Yes	NA,NA	NA	NA
chr9:132813150	310575	INS	69	0.802	0.6916	7	AK8(1.1284e-13,1.12)	AK8(1.1284e-13,1.12)	NA	NA	NA	NA	NA	NA	NA	No	NA	HPRC,HGSVC	No	0.089	Yes	NA,NA	NA	NA
chr9:132821719	310576	INS	70	0.8943	0.3792	56	AK8(1.1284e-13,1.12)	AK8(1.1284e-13,1.12)	NA	NA	NA	NA	NA	NA	NA	No	ID=9-132821694-132821703-AT,9-132821769-132822335-TATATGTGTATGTATATACAAATATATACA,9-132822280-132822308-ATATGTGTATGTATATACAAATATATAC,9-132822377-132822386-TG;MOTIFS=TATATGTGTATGTATATACAAATATATACA,ATATGTGTATGTATATACAAATATATAC,TG,AT;STRUC=<VC260919>	HPRC,HGSVC	No	1.616	Yes	NA,NA	NA	NA
chr9:132821733	310578	DEL	96	0.8801	0.4184	89	AK8(1.1284e-13,1.12)	AK8(1.1284e-13,1.12)	NA	NA	NA	NA	NA	NA	NA	No	ID=9-132821694-132821703-AT,9-132821769-132822335-TATATGTGTATGTATATACAAATATATACA,9-132822280-132822308-ATATGTGTATGTATATACAAATATATAC,9-132822377-132822386-TG;MOTIFS=TATATGTGTATGTATATACAAATATATACA,ATATGTGTATGTATATACAAATATATAC,TG,AT;STRUC=<VC260919>	HPRC,HGSVC,1KG-ONT	No	0.859	Yes	NA,NA	NA	NA
chr9:132821733	310577	DEL	66	0.8804	0.4332	82	AK8(1.1284e-13,1.12)	AK8(1.1284e-13,1.12)	NA	NA	NA	NA	NA	NA	NA	No	ID=9-132821694-132821703-AT,9-132821769-132822335-TATATGTGTATGTATATACAAATATATACA,9-132822280-132822308-ATATGTGTATGTATATACAAATATATAC,9-132822377-132822386-TG;MOTIFS=TATATGTGTATGTATATACAAATATATACA,ATATGTGTATGTATATACAAATATATAC,TG,AT;STRUC=<VC260919>	HPRC,HGSVC,1KG-ONT	No	0.763	Yes	NA,NA	NA	NA
chr9:132821753	310579	INS	60	0.8076	0.6702	1	AK8(1.1284e-13,1.12)	AK8(1.1284e-13,1.12)	NA	NA	NA	NA	NA	NA	NA	No	ID=9-132821694-132821703-AT,9-132821769-132822335-TATATGTGTATGTATATACAAATATATACA,9-132822280-132822308-ATATGTGTATGTATATACAAATATATAC,9-132822377-132822386-TG;MOTIFS=TATATGTGTATGTATATACAAATATATACA,ATATGTGTATGTATATACAAATATATAC,TG,AT;STRUC=<VC260919>	HPRC,HGSVC	No	1.616	No	NA,NA	NA	NA
chr9:132821762	310581	INS	210	0.8308	0.6267	10	AK8(1.1284e-13,1.12)	AK8(1.1284e-13,1.12)	NA	NA	NA	NA	NA	NA	NA	No	ID=9-132821694-132821703-AT,9-132821769-132822335-TATATGTGTATGTATATACAAATATATACA,9-132822280-132822308-ATATGTGTATGTATATACAAATATATAC,9-132822377-132822386-TG;MOTIFS=TATATGTGTATGTATATACAAATATATACA,ATATGTGTATGTATATACAAATATATAC,TG,AT;STRUC=<VC260919>	HPRC,HGSVC	No	1.616	Yes	NA,NA	NA	NA
chr9:132821762	310580	INS	252	0.8259	0.6418	6	AK8(1.1284e-13,1.12)	AK8(1.1284e-13,1.12)	NA	NA	NA	NA	NA	NA	NA	No	ID=9-132821694-132821703-AT,9-132821769-132822335-TATATGTGTATGTATATACAAATATATACA,9-132822280-132822308-ATATGTGTATGTATATACAAATATATAC,9-132822377-132822386-TG;MOTIFS=TATATGTGTATGTATATACAAATATATACA,ATATGTGTATGTATATACAAATATATAC,TG,AT;STRUC=<VC260919>	HPRC	No	1.616	Yes	NA,NA	NA	NA
chr9:132821762	310582	INS	270	0.882	0.4368	13	AK8(1.1284e-13,1.12)	AK8(1.1284e-13,1.12)	NA	NA	NA	NA	NA	NA	NA	No	ID=9-132821694-132821703-AT,9-132821769-132822335-TATATGTGTATGTATATACAAATATATACA,9-132822280-132822308-ATATGTGTATGTATATACAAATATATAC,9-132822377-132822386-TG;MOTIFS=TATATGTGTATGTATATACAAATATATACA,ATATGTGTATGTATATACAAATATATAC,TG,AT;STRUC=<VC260919>	HPRC	No	1.616	Yes	NA,NA	NA	NA
chr9:132821762	310583	INS	330	0.9002	0.3778	2	AK8(1.1284e-13,1.12)	AK8(1.1284e-13,1.12)	NA	NA	NA	NA	NA	NA	NA	No	ID=9-132821694-132821703-AT,9-132821769-132822335-TATATGTGTATGTATATACAAATATATACA,9-132822280-132822308-ATATGTGTATGTATATACAAATATATAC,9-132822377-132822386-TG;MOTIFS=TATATGTGTATGTATATACAAATATATACA,ATATGTGTATGTATATACAAATATATAC,TG,AT;STRUC=<VC260919>	NA	No	1.616	No	NA,NA	NA	NA
chr9:132821762	310584	DEL	240	0.9862	0.1083	2	AK8(1.1284e-13,1.12)	AK8(1.1284e-13,1.12)	NA	NA	NA	NA	NA	NA	NA	No	ID=9-132821694-132821703-AT,9-132821769-132822335-TATATGTGTATGTATATACAAATATATACA,9-132822280-132822308-ATATGTGTATGTATATACAAATATATAC,9-132822377-132822386-TG;MOTIFS=TATATGTGTATGTATATACAAATATATACA,ATATGTGTATGTATATACAAATATATAC,TG,AT;STRUC=<VC260919>	HPRC,1KG-ONT	Yes	0.023	Yes	NA,NA	NA	NA
chr9:132821769	310603	DEL	150	0.8619	0.5223	20	AK8(1.1284e-13,1.12)	AK8(1.1284e-13,1.12)	NA	NA	NA	NA	NA	NA	NA	No	ID=9-132821694-132821703-AT,9-132821769-132822335-TATATGTGTATGTATATACAAATATATACA,9-132822280-132822308-ATATGTGTATGTATATACAAATATATAC,9-132822377-132822386-TG;MOTIFS=TATATGTGTATGTATATACAAATATATACA,ATATGTGTATGTATATACAAATATATAC,TG,AT;STRUC=<VC260919>	HPRC,HGSVC,1KG-ONT	No	0.018	Yes	NA,NA	NA	NA
chr9:132821769	310591	INS	66	0.8574	0.5958	15	AK8(1.1284e-13,1.12)	AK8(1.1284e-13,1.12)	NA	NA	NA	NA	NA	NA	NA	No	ID=9-132821694-132821703-AT,9-132821769-132822335-TATATGTGTATGTATATACAAATATATACA,9-132822280-132822308-ATATGTGTATGTATATACAAATATATAC,9-132822377-132822386-TG;MOTIFS=TATATGTGTATGTATATACAAATATATACA,ATATGTGTATGTATATACAAATATATAC,TG,AT;STRUC=<VC260919>	HPRC,HGSVC	No	1.616	Yes	NA,NA	NA	NA
chr9:132821769	310595	INS	54	0.8885	0.4589	229	AK8(1.1284e-13,1.12)	AK8(1.1284e-13,1.12)	NA	NA	NA	NA	NA	NA	NA	No	ID=9-132821694-132821703-AT,9-132821769-132822335-TATATGTGTATGTATATACAAATATATACA,9-132822280-132822308-ATATGTGTATGTATATACAAATATATAC,9-132822377-132822386-TG;MOTIFS=TATATGTGTATGTATATACAAATATATACA,ATATGTGTATGTATATACAAATATATAC,TG,AT;STRUC=<VC260919>	HPRC,HGSVC	No	1.616	Yes	NA,NA	NA	NA
chr9:132821769	310598	INS	174	0.8803	0.6154	14	AK8(1.1284e-13,1.12)	AK8(1.1284e-13,1.12)	NA	NA	NA	NA	NA	NA	NA	No	ID=9-132821694-132821703-AT,9-132821769-132822335-TATATGTGTATGTATATACAAATATATACA,9-132822280-132822308-ATATGTGTATGTATATACAAATATATAC,9-132822377-132822386-TG;MOTIFS=TATATGTGTATGTATATACAAATATATACA,ATATGTGTATGTATATACAAATATATAC,TG,AT;STRUC=<VC260919>	HPRC,HGSVC,1KG-ONT	No	1.616	Yes	NA,NA	NA	NA
chr9:132821769	310605	DEL	210	0.8568	0.5463	3	AK8(1.1284e-13,1.12)	AK8(1.1284e-13,1.12)	NA	NA	NA	NA	NA	NA	NA	No	ID=9-132821694-132821703-AT,9-132821769-132822335-TATATGTGTATGTATATACAAATATATACA,9-132822280-132822308-ATATGTGTATGTATATACAAATATATAC,9-132822377-132822386-TG;MOTIFS=TATATGTGTATGTATATACAAATATATACA,ATATGTGTATGTATATACAAATATATAC,TG,AT;STRUC=<VC260919>	HPRC,1KG-ONT	No	0.02	No	NA,NA	NA	NA
chr9:132821769	310586	INS	60	0.8528	0.5354	218	AK8(1.1284e-13,1.12)	AK8(1.1284e-13,1.12)	NA	NA	NA	NA	NA	NA	NA	No	ID=9-132821694-132821703-AT,9-132821769-132822335-TATATGTGTATGTATATACAAATATATACA,9-132822280-132822308-ATATGTGTATGTATATACAAATATATAC,9-132822377-132822386-TG;MOTIFS=TATATGTGTATGTATATACAAATATATACA,ATATGTGTATGTATATACAAATATATAC,TG,AT;STRUC=<VC260919>	HPRC,HGSVC	No	1.616	Yes	NA,NA	NA	NA
chr9:132821769	310594	INS	186	0.8367	0.614	3	AK8(1.1284e-13,1.12)	AK8(1.1284e-13,1.12)	NA	NA	NA	NA	NA	NA	NA	No	ID=9-132821694-132821703-AT,9-132821769-132822335-TATATGTGTATGTATATACAAATATATACA,9-132822280-132822308-ATATGTGTATGTATATACAAATATATAC,9-132822377-132822386-TG;MOTIFS=TATATGTGTATGTATATACAAATATATACA,ATATGTGTATGTATATACAAATATATAC,TG,AT;STRUC=<VC260919>	HPRC,HGSVC,1KG-ONT	No	1.616	Yes	NA,NA	NA	NA
chr9:132821769	310602	DEL	120	0.8466	0.5772	130	AK8(1.1284e-13,1.12)	AK8(1.1284e-13,1.12)	NA	NA	NA	NA	NA	NA	NA	No	ID=9-132821694-132821703-AT,9-132821769-132822335-TATATGTGTATGTATATACAAATATATACA,9-132822280-132822308-ATATGTGTATGTATATACAAATATATAC,9-132822377-132822386-TG;MOTIFS=TATATGTGTATGTATATACAAATATATACA,ATATGTGTATGTATATACAAATATATAC,TG,AT;STRUC=<VC260919>	HPRC,HGSVC,1KG-ONT	No	0.019	Yes	NA,NA	NA	NA
chr9:132821769	310590	INS	450	0.8698	0.4709	3	AK8(1.1284e-13,1.12)	AK8(1.1284e-13,1.12)	NA	NA	NA	NA	NA	NA	NA	No	ID=9-132821694-132821703-AT,9-132821769-132822335-TATATGTGTATGTATATACAAATATATACA,9-132822280-132822308-ATATGTGTATGTATATACAAATATATAC,9-132822377-132822386-TG;MOTIFS=TATATGTGTATGTATATACAAATATATACA,ATATGTGTATGTATATACAAATATATAC,TG,AT;STRUC=<VC260919>	NA	No	1.616	Yes	NA,NA	NA	NA
chr9:132821769	310604	DEL	180	0.8575	0.5168	13	AK8(1.1284e-13,1.12)	AK8(1.1284e-13,1.12)	NA	NA	NA	NA	NA	NA	NA	No	ID=9-132821694-132821703-AT,9-132821769-132822335-TATATGTGTATGTATATACAAATATATACA,9-132822280-132822308-ATATGTGTATGTATATACAAATATATAC,9-132822377-132822386-TG;MOTIFS=TATATGTGTATGTATATACAAATATATACA,ATATGTGTATGTATATACAAATATATAC,TG,AT;STRUC=<VC260919>	HPRC,HGSVC	No	0.019	Yes	NA,NA	NA	NA
chr9:132821769	310597	INS	114	0.9239	0.3109	195	AK8(1.1284e-13,1.12)	AK8(1.1284e-13,1.12)	NA	NA	NA	NA	NA	NA	NA	No	ID=9-132821694-132821703-AT,9-132821769-132822335-TATATGTGTATGTATATACAAATATATACA,9-132822280-132822308-ATATGTGTATGTATATACAAATATATAC,9-132822377-132822386-TG;MOTIFS=TATATGTGTATGTATATACAAATATATACA,ATATGTGTATGTATATACAAATATATAC,TG,AT;STRUC=<VC260919>	HPRC,HGSVC,1KG-ONT	No	1.616	Yes	NA,NA	NA	NA
chr9:132821769	310601	DEL	90	0.8565	0.5177	142	AK8(1.1284e-13,1.12)	AK8(1.1284e-13,1.12)	NA	NA	NA	NA	NA	NA	NA	No	ID=9-132821694-132821703-AT,9-132821769-132822335-TATATGTGTATGTATATACAAATATATACA,9-132822280-132822308-ATATGTGTATGTATATACAAATATATAC,9-132822377-132822386-TG;MOTIFS=TATATGTGTATGTATATACAAATATATACA,ATATGTGTATGTATATACAAATATATAC,TG,AT;STRUC=<VC260919>	HPRC,HGSVC,1KG-ONT	No	0.013	Yes	NA,NA	NA	NA
chr9:132821769	310599	INS	414	0.9208	0.3083	3	AK8(1.1284e-13,1.12)	AK8(1.1284e-13,1.12)	NA	NA	NA	NA	NA	NA	NA	No	ID=9-132821694-132821703-AT,9-132821769-132822335-TATATGTGTATGTATATACAAATATATACA,9-132822280-132822308-ATATGTGTATGTATATACAAATATATAC,9-132822377-132822386-TG;MOTIFS=TATATGTGTATGTATATACAAATATATACA,ATATGTGTATGTATATACAAATATATAC,TG,AT;STRUC=<VC260919>	NA	No	1.616	Yes	NA,NA	NA	NA
chr9:132821769	310600	DEL	60	0.8691	0.5542	130	AK8(1.1284e-13,1.12)	AK8(1.1284e-13,1.12)	NA	NA	NA	NA	NA	NA	NA	No	ID=9-132821694-132821703-AT,9-132821769-132822335-TATATGTGTATGTATATACAAATATATACA,9-132822280-132822308-ATATGTGTATGTATATACAAATATATAC,9-132822377-132822386-TG;MOTIFS=TATATGTGTATGTATATACAAATATATACA,ATATGTGTATGTATATACAAATATATAC,TG,AT;STRUC=<VC260919>	HPRC,HGSVC,1KG-ONT	No	0.008	Yes	NA,NA	NA	NA
chr9:132821769	310596	INS	84	0.8276	0.6406	42	AK8(1.1284e-13,1.12)	AK8(1.1284e-13,1.12)	NA	NA	NA	NA	NA	NA	NA	No	ID=9-132821694-132821703-AT,9-132821769-132822335-TATATGTGTATGTATATACAAATATATACA,9-132822280-132822308-ATATGTGTATGTATATACAAATATATAC,9-132822377-132822386-TG;MOTIFS=TATATGTGTATGTATATACAAATATATACA,ATATGTGTATGTATATACAAATATATAC,TG,AT;STRUC=<VC260919>	HPRC,HGSVC	No	1.616	Yes	NA,NA	NA	NA
chr9:132821769	310592	INS	102	0.8447	0.5799	6	AK8(1.1284e-13,1.12)	AK8(1.1284e-13,1.12)	NA	NA	NA	NA	NA	NA	NA	No	ID=9-132821694-132821703-AT,9-132821769-132822335-TATATGTGTATGTATATACAAATATATACA,9-132822280-132822308-ATATGTGTATGTATATACAAATATATAC,9-132822377-132822386-TG;MOTIFS=TATATGTGTATGTATATACAAATATATACA,ATATGTGTATGTATATACAAATATATAC,TG,AT;STRUC=<VC260919>	HPRC,HGSVC,1KG-ONT	No	1.616	Yes	NA,NA	NA	NA
chr9:132821769	310589	INS	300	0.8527	0.5888	3	AK8(1.1284e-13,1.12)	AK8(1.1284e-13,1.12)	NA	NA	NA	NA	NA	NA	NA	No	ID=9-132821694-132821703-AT,9-132821769-132822335-TATATGTGTATGTATATACAAATATATACA,9-132822280-132822308-ATATGTGTATGTATATACAAATATATAC,9-132822377-132822386-TG;MOTIFS=TATATGTGTATGTATATACAAATATATACA,ATATGTGTATGTATATACAAATATATAC,TG,AT;STRUC=<VC260919>	NA	No	1.616	Yes	NA,NA	NA	NA
chr9:132821769	310593	INS	126	0.844	0.5665	31	AK8(1.1284e-13,1.12)	AK8(1.1284e-13,1.12)	NA	NA	NA	NA	NA	NA	NA	No	ID=9-132821694-132821703-AT,9-132821769-132822335-TATATGTGTATGTATATACAAATATATACA,9-132822280-132822308-ATATGTGTATGTATATACAAATATATAC,9-132822377-132822386-TG;MOTIFS=TATATGTGTATGTATATACAAATATATACA,ATATGTGTATGTATATACAAATATATAC,TG,AT;STRUC=<VC260919>	HPRC,HGSVC,1KG-ONT	No	1.616	Yes	NA,NA	NA	NA
chr9:132821769	310587	INS	90	0.8586	0.5833	71	AK8(1.1284e-13,1.12)	AK8(1.1284e-13,1.12)	NA	NA	NA	NA	NA	NA	NA	No	ID=9-132821694-132821703-AT,9-132821769-132822335-TATATGTGTATGTATATACAAATATATACA,9-132822280-132822308-ATATGTGTATGTATATACAAATATATAC,9-132822377-132822386-TG;MOTIFS=TATATGTGTATGTATATACAAATATATACA,ATATGTGTATGTATATACAAATATATAC,TG,AT;STRUC=<VC260919>	HPRC,HGSVC	No	1.616	Yes	NA,NA	NA	NA
chr9:132821769	310585	INS	96	0.8083	0.6764	12	AK8(1.1284e-13,1.12)	AK8(1.1284e-13,1.12)	NA	NA	NA	NA	NA	NA	NA	No	ID=9-132821694-132821703-AT,9-132821769-132822335-TATATGTGTATGTATATACAAATATATACA,9-132822280-132822308-ATATGTGTATGTATATACAAATATATAC,9-132822377-132822386-TG;MOTIFS=TATATGTGTATGTATATACAAATATATACA,ATATGTGTATGTATATACAAATATATAC,TG,AT;STRUC=<VC260919>	HPRC,HGSVC	No	1.616	Yes	NA,NA	NA	NA
chr9:132821769	310588	INS	150	0.9051	0.5152	17	AK8(1.1284e-13,1.12)	AK8(1.1284e-13,1.12)	NA	NA	NA	NA	NA	NA	NA	No	ID=9-132821694-132821703-AT,9-132821769-132822335-TATATGTGTATGTATATACAAATATATACA,9-132822280-132822308-ATATGTGTATGTATATACAAATATATAC,9-132822377-132822386-TG;MOTIFS=TATATGTGTATGTATATACAAATATATACA,ATATGTGTATGTATATACAAATATATAC,TG,AT;STRUC=<VC260919>	HPRC,HGSVC,1KG-ONT	No	1.616	Yes	NA,NA	NA	NA
chr9:132821805	310609	DEL	324	0.9033	0.332	2	AK8(1.1284e-13,1.12)	AK8(1.1284e-13,1.12)	NA	NA	NA	NA	NA	NA	NA	No	ID=9-132821694-132821703-AT,9-132821769-132822335-TATATGTGTATGTATATACAAATATATACA,9-132822280-132822308-ATATGTGTATGTATATACAAATATATAC,9-132822377-132822386-TG;MOTIFS=TATATGTGTATGTATATACAAATATATACA,ATATGTGTATGTATATACAAATATATAC,TG,AT;STRUC=<VC260919>	HPRC,1KG-ONT	Yes	0.023	Yes	NA,NA	NA	NA
chr9:132821805	310608	DEL	264	0.8258	0.6845	3	AK8(1.1284e-13,1.12)	AK8(1.1284e-13,1.12)	NA	NA	NA	NA	NA	NA	NA	No	ID=9-132821694-132821703-AT,9-132821769-132822335-TATATGTGTATGTATATACAAATATATACA,9-132822280-132822308-ATATGTGTATGTATATACAAATATATAC,9-132822377-132822386-TG;MOTIFS=TATATGTGTATGTATATACAAATATATACA,ATATGTGTATGTATATACAAATATATAC,TG,AT;STRUC=<VC260919>	HPRC,1KG-ONT	Yes	0.026	No	NA,NA	NA	NA
chr9:132821805	310606	DEL	54	0.8573	0.5835	31	AK8(1.1284e-13,1.12)	AK8(1.1284e-13,1.12)	NA	NA	NA	NA	NA	NA	NA	No	ID=9-132821694-132821703-AT,9-132821769-132822335-TATATGTGTATGTATATACAAATATATACA,9-132822280-132822308-ATATGTGTATGTATATACAAATATATAC,9-132822377-132822386-TG;MOTIFS=TATATGTGTATGTATATACAAATATATACA,ATATGTGTATGTATATACAAATATATAC,TG,AT;STRUC=<VC260919>	HPRC,HGSVC,1KG-ONT	No	0.521	Yes	NA,NA	NA	NA
chr9:132821805	310607	DEL	84	0.8015	0.6948	405	AK8(1.1284e-13,1.12)	AK8(1.1284e-13,1.12)	NA	NA	NA	NA	NA	NA	NA	No	ID=9-132821694-132821703-AT,9-132821769-132822335-TATATGTGTATGTATATACAAATATATACA,9-132822280-132822308-ATATGTGTATGTATATACAAATATATAC,9-132822377-132822386-TG;MOTIFS=TATATGTGTATGTATATACAAATATATACA,ATATGTGTATGTATATACAAATATATAC,TG,AT;STRUC=<VC260919>	HPRC,HGSVC,1KG-ONT	No	0.023	Yes	NA,NA	NA	NA
chr9:132821905	310610	INS	61	0.8592	0.5064	111	AK8(1.1284e-13,1.12)	AK8(1.1284e-13,1.12)	NA	NA	NA	NA	NA	NA	NA	No	ID=9-132821694-132821703-AT,9-132821769-132822335-TATATGTGTATGTATATACAAATATATACA,9-132822280-132822308-ATATGTGTATGTATATACAAATATATAC,9-132822377-132822386-TG;MOTIFS=TATATGTGTATGTATATACAAATATATACA,ATATGTGTATGTATATACAAATATATAC,TG,AT;STRUC=<VC260919>	HPRC,HGSVC	No	5.505	Yes	NA,NA	NA	NA
chr9:132821972	310611	INS	56	0.8627	0.5194	21	AK8(1.1284e-13,1.12)	AK8(1.1284e-13,1.12)	NA	NA	NA	NA	NA	NA	NA	No	ID=9-132821694-132821703-AT,9-132821769-132822335-TATATGTGTATGTATATACAAATATATACA,9-132822280-132822308-ATATGTGTATGTATATACAAATATATAC,9-132822377-132822386-TG;MOTIFS=TATATGTGTATGTATATACAAATATATACA,ATATGTGTATGTATATACAAATATATAC,TG,AT;STRUC=<VC260919>	HPRC,HGSVC	No	1.616	Yes	NA,NA	NA	NA
chr9:132822015	310612	INS	57	0.8502	0.531	5	AK8(1.1284e-13,1.12)	AK8(1.1284e-13,1.12)	NA	NA	NA	NA	NA	NA	NA	No	ID=9-132821694-132821703-AT,9-132821769-132822335-TATATGTGTATGTATATACAAATATATACA,9-132822280-132822308-ATATGTGTATGTATATACAAATATATAC,9-132822377-132822386-TG;MOTIFS=TATATGTGTATGTATATACAAATATATACA,ATATGTGTATGTATATACAAATATATAC,TG,AT;STRUC=<VC260919>	HPRC,HGSVC	No	5.689	No	NA,NA	NA	NA
chr9:132822130	310613	INS	82	0.8689	0.5113	2	AK8(1.1284e-13,1.12)	AK8(1.1284e-13,1.12)	NA	NA	NA	NA	NA	NA	NA	No	ID=9-132821694-132821703-AT,9-132821769-132822335-TATATGTGTATGTATATACAAATATATACA,9-132822280-132822308-ATATGTGTATGTATATACAAATATATAC,9-132822377-132822386-TG;MOTIFS=TATATGTGTATGTATATACAAATATATACA,ATATGTGTATGTATATACAAATATATAC,TG,AT;STRUC=<VC260919>	HPRC,HGSVC	No	5.372	No	NA,NA	NA	NA
chr9:132822250	310615	INS	138	0.9112	0.3354	4	AK8(1.1284e-13,1.12)	AK8(1.1284e-13,1.12)	NA	NA	NA	NA	NA	NA	NA	No	ID=9-132821694-132821703-AT,9-132821769-132822335-TATATGTGTATGTATATACAAATATATACA,9-132822280-132822308-ATATGTGTATGTATATACAAATATATAC,9-132822377-132822386-TG;MOTIFS=TATATGTGTATGTATATACAAATATATACA,ATATGTGTATGTATATACAAATATATAC,TG,AT;STRUC=<VC260919>	HPRC,HGSVC,1KG-ONT	No	1.616	No	NA,NA	NA	NA
chr9:132822250	310614	INS	54	0.8985	0.362	32	AK8(1.1284e-13,1.12)	AK8(1.1284e-13,1.12)	NA	NA	NA	NA	NA	NA	NA	No	ID=9-132821694-132821703-AT,9-132821769-132822335-TATATGTGTATGTATATACAAATATATACA,9-132822280-132822308-ATATGTGTATGTATATACAAATATATAC,9-132822377-132822386-TG;MOTIFS=TATATGTGTATGTATATACAAATATATACA,ATATGTGTATGTATATACAAATATATAC,TG,AT;STRUC=<VC260919>	HPRC,HGSVC	No	1.616	Yes	NA,NA	NA	NA
chr9:132822250	310616	INS	194	0.8316	0.6171	8	AK8(1.1284e-13,1.12)	AK8(1.1284e-13,1.12)	NA	NA	NA	NA	NA	NA	NA	No	ID=9-132821694-132821703-AT,9-132821769-132822335-TATATGTGTATGTATATACAAATATATACA,9-132822280-132822308-ATATGTGTATGTATATACAAATATATAC,9-132822377-132822386-TG;MOTIFS=TATATGTGTATGTATATACAAATATATACA,ATATGTGTATGTATATACAAATATATAC,TG,AT;STRUC=<VC260919>	HPRC,HGSVC,1KG-ONT	No	1.616	Yes	NA,NA	NA	NA
chr9:132822256	310617	INS	57	0.8025	0.6761	20	AK8(1.1284e-13,1.12)	AK8(1.1284e-13,1.12)	NA	NA	NA	NA	NA	NA	NA	No	ID=9-132821694-132821703-AT,9-132821769-132822335-TATATGTGTATGTATATACAAATATATACA,9-132822280-132822308-ATATGTGTATGTATATACAAATATATAC,9-132822377-132822386-TG;MOTIFS=TATATGTGTATGTATATACAAATATATACA,ATATGTGTATGTATATACAAATATATAC,TG,AT;STRUC=<VC260919>	HPRC,HGSVC	No	1.616	Yes	NA,NA	NA	NA
chr9:132822272	310618	INS	66	0.8225	0.6486	12	AK8(1.1284e-13,1.12)	AK8(1.1284e-13,1.12)	NA	NA	NA	NA	NA	NA	NA	No	ID=9-132821694-132821703-AT,9-132821769-132822335-TATATGTGTATGTATATACAAATATATACA,9-132822280-132822308-ATATGTGTATGTATATACAAATATATAC,9-132822377-132822386-TG;MOTIFS=TATATGTGTATGTATATACAAATATATACA,ATATGTGTATGTATATACAAATATATAC,TG,AT;STRUC=<VC260919>	HPRC,HGSVC	No	1.616	Yes	NA,NA	NA	NA
chr9:132822280	310619	INS	166	0.8657	0.4944	16	AK8(1.1284e-13,1.12)	AK8(1.1284e-13,1.12)	NA	NA	NA	NA	NA	NA	NA	No	ID=9-132821694-132821703-AT,9-132821769-132822335-TATATGTGTATGTATATACAAATATATACA,9-132822280-132822308-ATATGTGTATGTATATACAAATATATAC,9-132822377-132822386-TG;MOTIFS=TATATGTGTATGTATATACAAATATATACA,ATATGTGTATGTATATACAAATATATAC,TG,AT;STRUC=<VC260919>	HPRC,HGSVC,1KG-ONT	No	1.616	Yes	NA,NA	NA	NA
chr9:132822280	310620	INS	278	0.8035	0.6924	2	AK8(1.1284e-13,1.12)	AK8(1.1284e-13,1.12)	NA	NA	NA	NA	NA	NA	NA	No	ID=9-132821694-132821703-AT,9-132821769-132822335-TATATGTGTATGTATATACAAATATATACA,9-132822280-132822308-ATATGTGTATGTATATACAAATATATAC,9-132822377-132822386-TG;MOTIFS=TATATGTGTATGTATATACAAATATATACA,ATATGTGTATGTATATACAAATATATAC,TG,AT;STRUC=<VC260919>	HPRC,HGSVC	No	1.616	No	NA,NA	NA	NA
chr9:132822310	310621	INS	254	0.8227	0.6389	2	AK8(1.1284e-13,1.12)	AK8(1.1284e-13,1.12)	NA	NA	NA	NA	NA	NA	NA	No	ID=9-132821694-132821703-AT,9-132821769-132822335-TATATGTGTATGTATATACAAATATATACA,9-132822280-132822308-ATATGTGTATGTATATACAAATATATAC,9-132822377-132822386-TG;MOTIFS=TATATGTGTATGTATATACAAATATATACA,ATATGTGTATGTATATACAAATATATAC,TG,AT;STRUC=<VC260919>	HPRC,HGSVC	No	1.616	No	NA,NA	NA	NA
chr9:132822319	310622	INS	61	0.8252	0.6304	58	AK8(1.1284e-13,1.12)	AK8(1.1284e-13,1.12)	NA	NA	NA	NA	NA	NA	NA	No	ID=9-132821694-132821703-AT,9-132821769-132822335-TATATGTGTATGTATATACAAATATATACA,9-132822280-132822308-ATATGTGTATGTATATACAAATATATAC,9-132822377-132822386-TG;MOTIFS=TATATGTGTATGTATATACAAATATATACA,ATATGTGTATGTATATACAAATATATAC,TG,AT;STRUC=<VC260919>	HPRC,HGSVC	No	3.322	Yes	NA,NA	NA	NA
chr9:132822335	310623	INS	89	0.8398	0.6142	57	AK8(1.1284e-13,1.12)	AK8(1.1284e-13,1.12)	NA	NA	NA	NA	NA	NA	NA	No	ID=9-132821694-132821703-AT,9-132821769-132822335-TATATGTGTATGTATATACAAATATATACA,9-132822280-132822308-ATATGTGTATGTATATACAAATATATAC,9-132822377-132822386-TG;MOTIFS=TATATGTGTATGTATATACAAATATATACA,ATATGTGTATGTATATACAAATATATAC,TG,AT;STRUC=<VC260919>	HPRC	No	3.322	Yes	NA,NA	NA	NA
chr9:132850259	310624	INS	177	0.8086	0.6674	1	AK8(1.1284e-13,1.12)	AK8(1.1284e-13,1.12)	NA	NA	NA	NA	NA	NA	NA	No	NA	NA	No	0.167	No	NA,NA	NA	NA
chr9:132874405	310625	DEL	90	0.8536	0.5562	1	AK8(1.1284e-13,1.12)	AK8(1.1284e-13,1.12)	NA	NA	NA	NA	NA	NA	NA	No	NA	NA	No	4.704	No	NA,NA	NA	NA
chr9:132876344	310626	INS	3238	0.8377	0.6249	5	AK8(1.1284e-13,1.12)	AK8(1.1284e-13,1.12)	NA	NA	NA	NA	NA	NA	NA	No	NA	1KG-ONT	Yes	0.142	Yes	NA,NA	NA	NA
chr9:132883701	310627	INS	138	0.9709	0.152	296	SPACA9(2.2312e-06,1.682)	NA	NA	NA	NA	NA	NA	NA	NA	No	NA	HPRC,HGSVC,1KG-ONT	No	3.991	Yes	NA,NA	NA	NA
chr9:132915371	310628	INS	331	0.8592	0.4991	2	TSC1(1.0,0.227)	TSC1(1.0,0.227)	TSC1(1.0,0.227)	TSC1(1.0,0.227)	NA	NA	NA	NA	NA	No	NA	1KG-ONT	Yes	6.144	Yes	NA,NA	NA	NA
chr9:132930205	310629	INS	344	0.8052	0.6984	2	TSC1(1.0,0.227)	TSC1(1.0,0.227)	TSC1(1.0,0.227)	TSC1(1.0,0.227)	NA	NA	NA	NA	NA	No	NA	NA	Yes	0.354	Yes	NA,NA	NA	NA
chr9:132949248	310630	DEL	56	0.9489	0.3491	1	GFI1B(0.005101,0.761)	GFI1B(0.005101,0.761)	NA	NA	NA	NA	NA	NA	NA	No	ID=9-132949268-132949304-AC;MOTIFS=AC;STRUC=<TR3921552>	HPRC	No	0.769	No	NA,NA	NA	NA
chr9:132950666	310632	INS	4150	0.8085	0.6904	569	GFI1B(0.005101,0.761)	GFI1B(0.005101,0.761)	NA	NA	NA	NA	NA	NA	NA	No	ID=9-132950703-132950720-TACAC;MOTIFS=TACAC;STRUC=(TACAC)n	NA	No	2.538	Yes	NA,NA	NA	NA
chr9:132986227	310634	DEL	53	0.9163	0.3188	77	GFI1B(0.005101,0.761)	GFI1B(0.005101,0.761)	NA	NA	NA	NA	NA	NA	NA	No	NA	HPRC,HGSVC,1KG-ONT	No	0.955	Yes	NA,NA	NA	NA
chr9:132990342	310635	INS	140	0.7969	0.6962	3	GFI1B(0.005101,0.761)	GFI1B(0.005101,0.761)	NA	NA	NA	NA	NA	NA	enhancer	No	NA	NA	No	1.862	Yes	NA,NA	NA	NA
chr9:132997579	310639	INS	64	0.8645	0.5055	23	NA	NA	NA	NA	NA	NA	NA	NA	NA	No	NA	HPRC,HGSVC,1KG-ONT	No	1.9	Yes	NA,NA	NA	NA
chr9:132997579	310638	INS	60	0.8888	0.4631	39	NA	NA	NA	NA	NA	NA	NA	NA	NA	No	NA	HPRC,HGSVC,1KG-ONT	No	1.9	Yes	NA,NA	NA	NA
chr9:132997579	310636	INS	52	0.8258	0.6514	161	NA	NA	NA	NA	NA	NA	NA	NA	NA	No	NA	HPRC,HGSVC,1KG-ONT	No	1.9	Yes	NA,NA	NA	NA
chr9:132997579	310637	INS	56	0.9035	0.3526	78	NA	NA	NA	NA	NA	NA	NA	NA	NA	No	NA	HPRC,HGSVC,1KG-ONT	No	1.9	Yes	NA,NA	NA	NA
chr9:132997581	310640	INS	77	0.9075	0.6218	5	NA	NA	NA	NA	NA	NA	NA	NA	NA	No	ID=9-132997579-132997599-AAAG;MOTIFS=AAAG;STRUC=<TR3921651>	HPRC,HGSVC,1KG-ONT	No	1.9	No	NA,NA	NA	NA
chr9:133001202	310641	DEL	136	0.8839	0.446	1	NA	NA	NA	NA	NA	NA	NA	NA	NA	No	NA	NA	Yes	0.066	No	NA,NA	NA	NA
chr9:133019404	310642	DEL	1784	0.9639	0.2246	130	NA	NA	NA	NA	NA	NA	NA	NA	NA	Yes	ID=9-133019395-133019409-AAAT;MOTIFS=AAAT;STRUC=<TR3921699>,ID=9-133019404-133019417-AAT;MOTIFS=AAT;STRUC=<TR3921700>,ID=9-133021166-133021175-A;MOTIFS=A;STRUC=<TR3921701>,ID=9-133021173-133021201-AAT;MOTIFS=AAT;STRUC=<TR3921702>	HPRC,HGSVC,1KG-ONT	Yes	2.972	Yes	NA,NA	NA	NA
chr9:133032488	310643	DEL	5698	0.8824	0.4375	1	GTF3C5(2.8055e-12,1.052)	NA	NA	NA	NA	NA	NA	NA	NA	No	ID=9-133032514-133032523-GAA;MOTIFS=GAA;STRUC=<TR3921718>,ID=9-133033610-133033620-AG;MOTIFS=AG;STRUC=<TR3921719>,ID=9-133038180-133038189-AAG;MOTIFS=AAG;STRUC=<TR3921720>	HPRC	No	0.186	No	NA,NA	NA	NA
chr9:133071216	310645	DEL	396	0.8512	0.5555	3	CEL(3.4493e-10,0.972)	CEL(3.4493e-10,0.972)	NA	NA	CEL(3.4493e-10,0.972)	CEL(3.4493e-10,0.972)	NA	NA	NA	Yes	ID=9-133071240-133071499-CCCCCGTGCCGCCCACGGGTGACTCCGGGGCCC,9-133071270-133071278-C,9-133071303-133071311-C,9-133071336-133071344-C,9-133071369-133071377-C,9-133071402-133071410-C,9-133071435-133071443-C,9-133071468-133071476-C,9-133071501-133071509-C,9-133071533-133071542-C,9-133071567-133071575-C,9-133071600-133071608-C;MOTIFS=C,CCCCCGTGCCGCCCACGGGTGACTCCGGGGCCC;STRUC=<VC260930>	HPRC	Yes	0.164	Yes	NA,NA	NA	NA
chr9:133071240	310646	DEL	66	0.8173	0.6718	420	CEL(3.4493e-10,0.972)	CEL(3.4493e-10,0.972)	NA	NA	CEL(3.4493e-10,0.972)	CEL(3.4493e-10,0.972)	NA	NA	NA	Yes	ID=9-133071240-133071499-CCCCCGTGCCGCCCACGGGTGACTCCGGGGCCC,9-133071270-133071278-C,9-133071303-133071311-C,9-133071336-133071344-C,9-133071369-133071377-C,9-133071402-133071410-C,9-133071435-133071443-C,9-133071468-133071476-C,9-133071501-133071509-C,9-133071533-133071542-C,9-133071567-133071575-C,9-133071600-133071608-C;MOTIFS=C,CCCCCGTGCCGCCCACGGGTGACTCCGGGGCCC;STRUC=<VC260930>	HPRC,HGSVC	No	0.314	Yes	NA,NA	NA	NA
chr9:133071240	310648	DEL	132	0.8708	0.4624	100	CEL(3.4493e-10,0.972)	CEL(3.4493e-10,0.972)	NA	NA	CEL(3.4493e-10,0.972)	CEL(3.4493e-10,0.972)	NA	NA	NA	Yes	ID=9-133071240-133071499-CCCCCGTGCCGCCCACGGGTGACTCCGGGGCCC,9-133071270-133071278-C,9-133071303-133071311-C,9-133071336-133071344-C,9-133071369-133071377-C,9-133071402-133071410-C,9-133071435-133071443-C,9-133071468-133071476-C,9-133071501-133071509-C,9-133071533-133071542-C,9-133071567-133071575-C,9-133071600-133071608-C;MOTIFS=C,CCCCCGTGCCGCCCACGGGTGACTCCGGGGCCC;STRUC=<VC260930>	HPRC,HGSVC,1KG-ONT	No	0.397	Yes	NA,NA	NA	NA
chr9:133071240	310647	DEL	99	0.8797	0.5048	320	CEL(3.4493e-10,0.972)	CEL(3.4493e-10,0.972)	NA	NA	CEL(3.4493e-10,0.972)	CEL(3.4493e-10,0.972)	NA	NA	NA	Yes	ID=9-133071240-133071499-CCCCCGTGCCGCCCACGGGTGACTCCGGGGCCC,9-133071270-133071278-C,9-133071303-133071311-C,9-133071336-133071344-C,9-133071369-133071377-C,9-133071402-133071410-C,9-133071435-133071443-C,9-133071468-133071476-C,9-133071501-133071509-C,9-133071533-133071542-C,9-133071567-133071575-C,9-133071600-133071608-C;MOTIFS=C,CCCCCGTGCCGCCCACGGGTGACTCCGGGGCCC;STRUC=<VC260930>	HPRC,HGSVC,1KG-ONT	No	0.314	Yes	NA,NA	NA	NA
chr9:133071240	310649	DEL	165	0.8151	0.6436	121	CEL(3.4493e-10,0.972)	CEL(3.4493e-10,0.972)	NA	NA	CEL(3.4493e-10,0.972)	CEL(3.4493e-10,0.972)	NA	NA	NA	Yes	ID=9-133071240-133071499-CCCCCGTGCCGCCCACGGGTGACTCCGGGGCCC,9-133071270-133071278-C,9-133071303-133071311-C,9-133071336-133071344-C,9-133071369-133071377-C,9-133071402-133071410-C,9-133071435-133071443-C,9-133071468-133071476-C,9-133071501-133071509-C,9-133071533-133071542-C,9-133071567-133071575-C,9-133071600-133071608-C;MOTIFS=C,CCCCCGTGCCGCCCACGGGTGACTCCGGGGCCC;STRUC=<VC260930>	HPRC,HGSVC,1KG-ONT	No	0.372	Yes	NA,NA	NA	NA
chr9:133071251	310650	DEL	429	0.8935	0.395	1	CEL(3.4493e-10,0.972)	CEL(3.4493e-10,0.972)	NA	NA	CEL(3.4493e-10,0.972)	CEL(3.4493e-10,0.972)	NA	NA	NA	Yes	ID=9-133071240-133071499-CCCCCGTGCCGCCCACGGGTGACTCCGGGGCCC,9-133071270-133071278-C,9-133071303-133071311-C,9-133071336-133071344-C,9-133071369-133071377-C,9-133071402-133071410-C,9-133071435-133071443-C,9-133071468-133071476-C,9-133071501-133071509-C,9-133071533-133071542-C,9-133071567-133071575-C,9-133071600-133071608-C;MOTIFS=C,CCCCCGTGCCGCCCACGGGTGACTCCGGGGCCC;STRUC=<VC260930>	HPRC	Yes	7.385	No	NA,NA	NA	NA
chr9:133071302	310651	DEL	198	0.8228	0.6621	15	CEL(3.4493e-10,0.972)	CEL(3.4493e-10,0.972)	NA	NA	CEL(3.4493e-10,0.972)	CEL(3.4493e-10,0.972)	NA	NA	NA	Yes	ID=9-133071240-133071499-CCCCCGTGCCGCCCACGGGTGACTCCGGGGCCC,9-133071270-133071278-C,9-133071303-133071311-C,9-133071336-133071344-C,9-133071369-133071377-C,9-133071402-133071410-C,9-133071435-133071443-C,9-133071468-133071476-C,9-133071501-133071509-C,9-133071533-133071542-C,9-133071567-133071575-C,9-133071600-133071608-C;MOTIFS=C,CCCCCGTGCCGCCCACGGGTGACTCCGGGGCCC;STRUC=<VC260930>	HPRC,HGSVC,1KG-ONT	No	0.463	Yes	NA,NA	NA	NA
chr9:133071303	310652	DEL	231	0.8019	0.6953	20	CEL(3.4493e-10,0.972)	CEL(3.4493e-10,0.972)	NA	NA	CEL(3.4493e-10,0.972)	CEL(3.4493e-10,0.972)	NA	NA	NA	Yes	ID=9-133071240-133071499-CCCCCGTGCCGCCCACGGGTGACTCCGGGGCCC,9-133071270-133071278-C,9-133071303-133071311-C,9-133071336-133071344-C,9-133071369-133071377-C,9-133071402-133071410-C,9-133071435-133071443-C,9-133071468-133071476-C,9-133071501-133071509-C,9-133071533-133071542-C,9-133071567-133071575-C,9-133071600-133071608-C;MOTIFS=C,CCCCCGTGCCGCCCACGGGTGACTCCGGGGCCC;STRUC=<VC260930>	HPRC,HGSVC,1KG-ONT	Yes	0.375	Yes	NA,NA	NA	NA
chr9:133071377	310653	DEL	297	0.9149	0.3289	3	CEL(3.4493e-10,0.972)	CEL(3.4493e-10,0.972)	NA	NA	CEL(3.4493e-10,0.972)	CEL(3.4493e-10,0.972)	NA	NA	NA	Yes	ID=9-133071240-133071499-CCCCCGTGCCGCCCACGGGTGACTCCGGGGCCC,9-133071270-133071278-C,9-133071303-133071311-C,9-133071336-133071344-C,9-133071369-133071377-C,9-133071402-133071410-C,9-133071435-133071443-C,9-133071468-133071476-C,9-133071501-133071509-C,9-133071533-133071542-C,9-133071567-133071575-C,9-133071600-133071608-C;MOTIFS=C,CCCCCGTGCCGCCCACGGGTGACTCCGGGGCCC;STRUC=<VC260930>	HPRC,HGSVC,1KG-ONT	Yes	0.662	No	NA,NA	NA	NA
chr9:133071413	310654	DEL	264	0.8008	0.6916	40	CEL(3.4493e-10,0.972)	CEL(3.4493e-10,0.972)	NA	NA	CEL(3.4493e-10,0.972)	CEL(3.4493e-10,0.972)	NA	NA	NA	Yes	ID=9-133071240-133071499-CCCCCGTGCCGCCCACGGGTGACTCCGGGGCCC,9-133071270-133071278-C,9-133071303-133071311-C,9-133071336-133071344-C,9-133071369-133071377-C,9-133071402-133071410-C,9-133071435-133071443-C,9-133071468-133071476-C,9-133071501-133071509-C,9-133071533-133071542-C,9-133071567-133071575-C,9-133071600-133071608-C;MOTIFS=C,CCCCCGTGCCGCCCACGGGTGACTCCGGGGCCC;STRUC=<VC260930>	HPRC,HGSVC,1KG-ONT	Yes	0.522	Yes	NA,NA	NA	NA
chr9:133071435	310655	INS	67	0.7982	0.6968	51	CEL(3.4493e-10,0.972)	CEL(3.4493e-10,0.972)	NA	NA	CEL(3.4493e-10,0.972)	CEL(3.4493e-10,0.972)	NA	NA	NA	Yes	ID=9-133071240-133071499-CCCCCGTGCCGCCCACGGGTGACTCCGGGGCCC,9-133071270-133071278-C,9-133071303-133071311-C,9-133071336-133071344-C,9-133071369-133071377-C,9-133071402-133071410-C,9-133071435-133071443-C,9-133071468-133071476-C,9-133071501-133071509-C,9-133071533-133071542-C,9-133071567-133071575-C,9-133071600-133071608-C;MOTIFS=C,CCCCCGTGCCGCCCACGGGTGACTCCGGGGCCC;STRUC=<VC260930>	HPRC,HGSVC	No	6.389	Yes	NA,NA	NA	NA
chr9:133071435	310656	INS	100	0.8086	0.678	254	CEL(3.4493e-10,0.972)	CEL(3.4493e-10,0.972)	NA	NA	CEL(3.4493e-10,0.972)	CEL(3.4493e-10,0.972)	NA	NA	NA	Yes	ID=9-133071240-133071499-CCCCCGTGCCGCCCACGGGTGACTCCGGGGCCC,9-133071270-133071278-C,9-133071303-133071311-C,9-133071336-133071344-C,9-133071369-133071377-C,9-133071402-133071410-C,9-133071435-133071443-C,9-133071468-133071476-C,9-133071501-133071509-C,9-133071533-133071542-C,9-133071567-133071575-C,9-133071600-133071608-C;MOTIFS=C,CCCCCGTGCCGCCCACGGGTGACTCCGGGGCCC;STRUC=<VC260930>	NA	No	6.389	Yes	NA,NA	NA	NA
chr9:133071462	310657	DEL	66	0.815	0.6724	274	CEL(3.4493e-10,0.972)	CEL(3.4493e-10,0.972)	NA	NA	CEL(3.4493e-10,0.972)	CEL(3.4493e-10,0.972)	NA	NA	NA	Yes	ID=9-133071240-133071499-CCCCCGTGCCGCCCACGGGTGACTCCGGGGCCC,9-133071270-133071278-C,9-133071303-133071311-C,9-133071336-133071344-C,9-133071369-133071377-C,9-133071402-133071410-C,9-133071435-133071443-C,9-133071468-133071476-C,9-133071501-133071509-C,9-133071533-133071542-C,9-133071567-133071575-C,9-133071600-133071608-C;MOTIFS=C,CCCCCGTGCCGCCCACGGGTGACTCCGGGGCCC;STRUC=<VC260930>	HPRC,HGSVC	No	0.548	Yes	NA,NA	NA	NA
chr9:133071533	310658	INS	110	0.8875	0.4265	14	CEL(3.4493e-10,0.972)	CEL(3.4493e-10,0.972)	NA	NA	CEL(3.4493e-10,0.972)	CEL(3.4493e-10,0.972)	NA	NA	NA	Yes	ID=9-133071240-133071499-CCCCCGTGCCGCCCACGGGTGACTCCGGGGCCC,9-133071270-133071278-C,9-133071303-133071311-C,9-133071336-133071344-C,9-133071369-133071377-C,9-133071402-133071410-C,9-133071435-133071443-C,9-133071468-133071476-C,9-133071501-133071509-C,9-133071533-133071542-C,9-133071567-133071575-C,9-133071600-133071608-C;MOTIFS=C,CCCCCGTGCCGCCCACGGGTGACTCCGGGGCCC;STRUC=<VC260930>	1KG-ONT	No	6.354	Yes	NA,NA	NA	NA
chr9:133071612	310659	DEL	66	0.839	0.5786	44	CEL(3.4493e-10,0.972)	CEL(3.4493e-10,0.972)	NA	NA	CEL(3.4493e-10,0.972)	CEL(3.4493e-10,0.972)	NA	NA	NA	Yes	NA	HPRC,HGSVC	No	0.967	Yes	NA,NA	NA	NA
chr9:133077306	310660	INS	314	0.9073	0.3427	32	NA	NA	NA	NA	NA	NA	NA	NA	NA	No	NA	1KG-ONT	Yes	0.199	Yes	NA,NA	NA	NA
chr9:133081233	310661	DEL	88	0.8961	0.3968	64	NA	NA	NA	NA	NA	NA	NA	NA	enhancer	Yes	NA	HPRC,HGSVC,1KG-ONT	Yes	5.101	Yes	NA,NA	NA	NA
chr9:133087004	310662	DEL	68	0.9003	0.3671	2	NA	NA	NA	NA	NA	NA	NA	NA	NA	Yes	NA	1KG-ONT	No	0.954	No	NA,NA	NA	NA
chr9:133087091	310664	INS	65	0.8918	0.3888	1	NA	NA	NA	NA	NA	NA	NA	NA	NA	Yes	NA	HPRC,HGSVC,1KG-ONT	Yes	1.772	No	NA,NA	NA	NA
chr9:133087091	310663	INS	93	0.8615	0.521	14	NA	NA	NA	NA	NA	NA	NA	NA	NA	Yes	NA	HPRC,HGSVC,1KG-ONT	Yes	1.772	Yes	NA,NA	NA	NA
chr9:133087132	310665	DEL	93	0.8945	0.3863	2	NA	NA	NA	NA	NA	NA	NA	NA	NA	Yes	NA	1KG-ONT	Yes	3.402	Yes	NA,NA	NA	NA
chr9:133087190	310666	INS	66	0.8587	0.5119	1	NA	NA	NA	NA	NA	NA	NA	NA	NA	Yes	NA	HPRC,HGSVC,1KG-ONT	Yes	1.772	No	NA,NA	NA	NA
chr9:133087198	310673	INS	71	0.8754	0.4481	1	NA	NA	NA	NA	NA	NA	NA	NA	NA	Yes	NA	HPRC,HGSVC,1KG-ONT	Yes	1.691	No	NA,NA	NA	NA
chr9:133087198	310668	INS	245	0.8347	0.5998	1	NA	NA	NA	NA	NA	NA	NA	NA	NA	Yes	NA	NA	Yes	1.691	No	NA,NA	NA	NA
chr9:133087198	310671	INS	125	0.8232	0.6252	18	NA	NA	NA	NA	NA	NA	NA	NA	NA	Yes	NA	HPRC,HGSVC	Yes	1.691	Yes	NA,NA	NA	NA
chr9:133087198	310667	INS	125	0.8717	0.4795	4	NA	NA	NA	NA	NA	NA	NA	NA	NA	Yes	NA	HPRC,HGSVC	Yes	1.691	No	NA,NA	NA	NA
chr9:133087198	310675	INS	66	0.9875	0.045	123	NA	NA	NA	NA	NA	NA	NA	NA	NA	Yes	NA	HPRC,HGSVC,1KG-ONT	Yes	1.691	Yes	NA,NA	NA	NA
chr9:133087198	310670	INS	65	0.9396	0.2562	254	NA	NA	NA	NA	NA	NA	NA	NA	NA	Yes	NA	HPRC,HGSVC,1KG-ONT	Yes	1.691	Yes	NA,NA	NA	NA
chr9:133087198	310672	INS	132	0.8425	0.5945	2	NA	NA	NA	NA	NA	NA	NA	NA	NA	Yes	NA	HPRC,HGSVC	Yes	1.691	Yes	NA,NA	NA	NA
chr9:133087198	310674	INS	61	0.9167	0.3223	6	NA	NA	NA	NA	NA	NA	NA	NA	NA	Yes	NA	HPRC,HGSVC,1KG-ONT	Yes	1.691	Yes	NA,NA	NA	NA
chr9:133087198	310669	INS	100	0.8284	0.6489	5	NA	NA	NA	NA	NA	NA	NA	NA	NA	Yes	NA	HPRC,HGSVC	Yes	1.691	No	NA,NA	NA	NA
chr9:133105816	310680	DEL	78	0.8826	0.4187	17	RALGDS(0.0015824,0.589)	RALGDS(0.0015824,0.589)	NA	NA	NA	NA	NA	NA	NA	No	ID=9-133105816-133105865-CCGCCCCAGCCC,9-133105824-133105908-GCCCCC,9-133105860-133105917-GCCCCAGCCCCC;MOTIFS=GCCCCC,GCCCCAGCCCCC,CCGCCCCAGCCC;STRUC=<VC260937>,ID=9-133105818-133105914-GCCCCA;MOTIFS=GCCCCA;STRUC=<TR3921812>	HPRC,HGSVC,1KG-ONT	No	0.237	Yes	NA,NA	NA	NA
chr9:133105816	310676	INS	221	0.8327	0.6209	2	RALGDS(0.0015824,0.589)	RALGDS(0.0015824,0.589)	NA	NA	NA	NA	NA	NA	NA	No	NA	NA	Yes	1.69	Yes	NA,NA	NA	NA
chr9:133105816	310678	DEL	54	0.8833	0.4338	22	RALGDS(0.0015824,0.589)	RALGDS(0.0015824,0.589)	NA	NA	NA	NA	NA	NA	NA	No	ID=9-133105816-133105865-CCGCCCCAGCCC,9-133105824-133105908-GCCCCC,9-133105860-133105917-GCCCCAGCCCCC;MOTIFS=GCCCCC,GCCCCAGCCCCC,CCGCCCCAGCCC;STRUC=<VC260937>,ID=9-133105818-133105914-GCCCCA;MOTIFS=GCCCCA;STRUC=<TR3921812>	HPRC,HGSVC,1KG-ONT	No	0.016	Yes	NA,NA	NA	NA
chr9:133105816	310677	INS	235	0.8874	0.4159	2	RALGDS(0.0015824,0.589)	RALGDS(0.0015824,0.589)	NA	NA	NA	NA	NA	NA	NA	No	NA	NA	Yes	1.69	No	NA,NA	NA	NA
chr9:133105816	310679	DEL	66	0.8829	0.4378	1	RALGDS(0.0015824,0.589)	RALGDS(0.0015824,0.589)	NA	NA	NA	NA	NA	NA	NA	No	ID=9-133105816-133105865-CCGCCCCAGCCC,9-133105824-133105908-GCCCCC,9-133105860-133105917-GCCCCAGCCCCC;MOTIFS=GCCCCC,GCCCCAGCCCCC,CCGCCCCAGCCC;STRUC=<VC260937>,ID=9-133105818-133105914-GCCCCA;MOTIFS=GCCCCA;STRUC=<TR3921812>	HPRC,HGSVC,1KG-ONT	No	0.036	No	NA,NA	NA	NA
chr9:133105818	310684	INS	55	0.8655	0.4966	6	RALGDS(0.0015824,0.589)	RALGDS(0.0015824,0.589)	NA	NA	NA	NA	NA	NA	NA	No	ID=9-133105816-133105865-CCGCCCCAGCCC,9-133105824-133105908-GCCCCC,9-133105860-133105917-GCCCCAGCCCCC;MOTIFS=GCCCCC,GCCCCAGCCCCC,CCGCCCCAGCCC;STRUC=<VC260937>	HPRC,HGSVC,1KG-ONT	No	1.894	Yes	NA,NA	NA	NA
chr9:133105818	310682	INS	91	0.8361	0.6248	6	RALGDS(0.0015824,0.589)	RALGDS(0.0015824,0.589)	NA	NA	NA	NA	NA	NA	NA	No	ID=9-133105816-133105865-CCGCCCCAGCCC,9-133105824-133105908-GCCCCC,9-133105860-133105917-GCCCCAGCCCCC;MOTIFS=GCCCCC,GCCCCAGCCCCC,CCGCCCCAGCCC;STRUC=<VC260937>	HPRC,HGSVC	Yes	1.894	No	NA,NA	NA	NA
chr9:133105818	310681	INS	85	0.8334	0.6289	13	RALGDS(0.0015824,0.589)	RALGDS(0.0015824,0.589)	NA	NA	NA	NA	NA	NA	NA	No	ID=9-133105816-133105865-CCGCCCCAGCCC,9-133105824-133105908-GCCCCC,9-133105860-133105917-GCCCCAGCCCCC;MOTIFS=GCCCCC,GCCCCAGCCCCC,CCGCCCCAGCCC;STRUC=<VC260937>	HPRC,HGSVC	Yes	1.894	Yes	NA,NA	NA	NA
chr9:133105818	310685	INS	191	0.79	0.6992	2	RALGDS(0.0015824,0.589)	RALGDS(0.0015824,0.589)	NA	NA	NA	NA	NA	NA	NA	No	ID=9-133105816-133105865-CCGCCCCAGCCC,9-133105824-133105908-GCCCCC,9-133105860-133105917-GCCCCAGCCCCC;MOTIFS=GCCCCC,GCCCCAGCCCCC,CCGCCCCAGCCC;STRUC=<VC260937>	NA	Yes	1.894	No	NA,NA	NA	NA
chr9:133105818	310683	INS	79	0.842	0.5989	3	RALGDS(0.0015824,0.589)	RALGDS(0.0015824,0.589)	NA	NA	NA	NA	NA	NA	NA	No	ID=9-133105816-133105865-CCGCCCCAGCCC,9-133105824-133105908-GCCCCC,9-133105860-133105917-GCCCCAGCCCCC;MOTIFS=GCCCCC,GCCCCAGCCCCC,CCGCCCCAGCCC;STRUC=<VC260937>	HPRC,HGSVC	Yes	1.894	Yes	NA,NA	NA	NA
chr9:133105819	310686	INS	60	0.967	0.1326	3	RALGDS(0.0015824,0.589)	RALGDS(0.0015824,0.589)	NA	NA	NA	NA	NA	NA	NA	No	ID=9-133105816-133105865-CCGCCCCAGCCC,9-133105824-133105908-GCCCCC,9-133105860-133105917-GCCCCAGCCCCC;MOTIFS=GCCCCC,GCCCCAGCCCCC,CCGCCCCAGCCC;STRUC=<VC260937>,ID=9-133105818-133105914-GCCCCA;MOTIFS=GCCCCA;STRUC=<TR3921812>	HPRC,HGSVC,1KG-ONT	No	1.894	No	NA,NA	NA	NA
chr9:133105824	310687	INS	55	0.9175	0.4786	5	RALGDS(0.0015824,0.589)	RALGDS(0.0015824,0.589)	NA	NA	NA	NA	NA	NA	NA	No	ID=9-133105816-133105865-CCGCCCCAGCCC,9-133105824-133105908-GCCCCC,9-133105860-133105917-GCCCCAGCCCCC;MOTIFS=GCCCCC,GCCCCAGCCCCC,CCGCCCCAGCCC;STRUC=<VC260937>,ID=9-133105818-133105914-GCCCCA;MOTIFS=GCCCCA;STRUC=<TR3921812>	HPRC,HGSVC,1KG-ONT	No	4.683	Yes	NA,NA	NA	NA
chr9:133105824	310688	DEL	72	0.8976	0.3624	2	RALGDS(0.0015824,0.589)	RALGDS(0.0015824,0.589)	NA	NA	NA	NA	NA	NA	NA	No	ID=9-133105816-133105865-CCGCCCCAGCCC,9-133105824-133105908-GCCCCC,9-133105860-133105917-GCCCCAGCCCCC;MOTIFS=GCCCCC,GCCCCAGCCCCC,CCGCCCCAGCCC;STRUC=<VC260937>,ID=9-133105818-133105914-GCCCCA;MOTIFS=GCCCCA;STRUC=<TR3921812>	HPRC,HGSVC,1KG-ONT	No	0.32	No	NA,NA	NA	NA
chr9:133105828	310689	INS	61	0.8697	0.4961	4	RALGDS(0.0015824,0.589)	RALGDS(0.0015824,0.589)	NA	NA	NA	NA	NA	NA	NA	No	ID=9-133105816-133105865-CCGCCCCAGCCC,9-133105824-133105908-GCCCCC,9-133105860-133105917-GCCCCAGCCCCC;MOTIFS=GCCCCC,GCCCCAGCCCCC,CCGCCCCAGCCC;STRUC=<VC260937>,ID=9-133105818-133105914-GCCCCA;MOTIFS=GCCCCA;STRUC=<TR3921812>	HPRC,HGSVC,1KG-ONT	No	1.69	Yes	NA,NA	NA	NA
chr9:133105829	310690	INS	73	0.888	0.6081	5	RALGDS(0.0015824,0.589)	RALGDS(0.0015824,0.589)	NA	NA	NA	NA	NA	NA	NA	No	ID=9-133105816-133105865-CCGCCCCAGCCC,9-133105824-133105908-GCCCCC,9-133105860-133105917-GCCCCAGCCCCC;MOTIFS=GCCCCC,GCCCCAGCCCCC,CCGCCCCAGCCC;STRUC=<VC260937>,ID=9-133105818-133105914-GCCCCA;MOTIFS=GCCCCA;STRUC=<TR3921812>	HPRC,HGSVC,1KG-ONT	Yes	1.69	No	NA,NA	NA	NA
chr9:133105836	310691	DEL	60	0.9785	0.1071	235	RALGDS(0.0015824,0.589)	RALGDS(0.0015824,0.589)	NA	NA	NA	NA	NA	NA	NA	No	ID=9-133105816-133105865-CCGCCCCAGCCC,9-133105824-133105908-GCCCCC,9-133105860-133105917-GCCCCAGCCCCC;MOTIFS=GCCCCC,GCCCCAGCCCCC,CCGCCCCAGCCC;STRUC=<VC260937>,ID=9-133105818-133105914-GCCCCA;MOTIFS=GCCCCA;STRUC=<TR3921812>	HPRC,HGSVC,1KG-ONT	No	0.101	Yes	NA,NA	NA	NA
chr9:133105837	310692	INS	69	0.8844	0.4392	8	RALGDS(0.0015824,0.589)	RALGDS(0.0015824,0.589)	NA	NA	NA	NA	NA	NA	NA	No	ID=9-133105816-133105865-CCGCCCCAGCCC,9-133105824-133105908-GCCCCC,9-133105860-133105917-GCCCCAGCCCCC;MOTIFS=GCCCCC,GCCCCAGCCCCC,CCGCCCCAGCCC;STRUC=<VC260937>,ID=9-133105818-133105914-GCCCCA;MOTIFS=GCCCCA;STRUC=<TR3921812>	HPRC,HGSVC,1KG-ONT	No	1.69	Yes	NA,NA	NA	NA
chr9:133105860	310693	INS	62	0.8346	0.59	7	RALGDS(0.0015824,0.589)	RALGDS(0.0015824,0.589)	NA	NA	NA	NA	NA	NA	NA	No	ID=9-133105816-133105865-CCGCCCCAGCCC,9-133105824-133105908-GCCCCC,9-133105860-133105917-GCCCCAGCCCCC;MOTIFS=GCCCCC,GCCCCAGCCCCC,CCGCCCCAGCCC;STRUC=<VC260937>,ID=9-133105818-133105914-GCCCCA;MOTIFS=GCCCCA;STRUC=<TR3921812>	HPRC,HGSVC,1KG-ONT	No	1.69	Yes	NA,NA	NA	NA
chr9:133105860	310694	INS	207	0.8067	0.662	5	RALGDS(0.0015824,0.589)	RALGDS(0.0015824,0.589)	NA	NA	NA	NA	NA	NA	NA	No	ID=9-133105816-133105865-CCGCCCCAGCCC,9-133105824-133105908-GCCCCC,9-133105860-133105917-GCCCCAGCCCCC;MOTIFS=GCCCCC,GCCCCAGCCCCC,CCGCCCCAGCCC;STRUC=<VC260937>,ID=9-133105818-133105914-GCCCCA;MOTIFS=GCCCCA;STRUC=<TR3921812>	NA	Yes	1.69	Yes	NA,NA	NA	NA
chr9:133105862	310695	INS	78	0.8578	0.5141	5	RALGDS(0.0015824,0.589)	RALGDS(0.0015824,0.589)	NA	NA	NA	NA	NA	NA	NA	No	ID=9-133105816-133105865-CCGCCCCAGCCC,9-133105824-133105908-GCCCCC,9-133105860-133105917-GCCCCAGCCCCC;MOTIFS=GCCCCC,GCCCCAGCCCCC,CCGCCCCAGCCC;STRUC=<VC260937>,ID=9-133105818-133105914-GCCCCA;MOTIFS=GCCCCA;STRUC=<TR3921812>	HPRC,HGSVC,1KG-ONT	Yes	1.69	No	NA,NA	NA	NA
chr9:133105865	310696	INS	204	0.841	0.6021	3	RALGDS(0.0015824,0.589)	RALGDS(0.0015824,0.589)	NA	NA	NA	NA	NA	NA	NA	No	ID=9-133105816-133105865-CCGCCCCAGCCC,9-133105824-133105908-GCCCCC,9-133105860-133105917-GCCCCAGCCCCC;MOTIFS=GCCCCC,GCCCCAGCCCCC,CCGCCCCAGCCC;STRUC=<VC260937>,ID=9-133105818-133105914-GCCCCA;MOTIFS=GCCCCA;STRUC=<TR3921812>	NA	Yes	1.69	No	NA,NA	NA	NA
chr9:133105876	310697	INS	110	0.845	0.5837	2	RALGDS(0.0015824,0.589)	RALGDS(0.0015824,0.589)	NA	NA	NA	NA	NA	NA	NA	No	ID=9-133105816-133105865-CCGCCCCAGCCC,9-133105824-133105908-GCCCCC,9-133105860-133105917-GCCCCAGCCCCC;MOTIFS=GCCCCC,GCCCCAGCCCCC,CCGCCCCAGCCC;STRUC=<VC260937>,ID=9-133105818-133105914-GCCCCA;MOTIFS=GCCCCA;STRUC=<TR3921812>	HGSVC	Yes	1.69	Yes	NA,NA	NA	NA
chr9:133105878	310698	INS	99	0.8757	0.4438	1	RALGDS(0.0015824,0.589)	RALGDS(0.0015824,0.589)	NA	NA	NA	NA	NA	NA	NA	No	ID=9-133105816-133105865-CCGCCCCAGCCC,9-133105824-133105908-GCCCCC,9-133105860-133105917-GCCCCAGCCCCC;MOTIFS=GCCCCC,GCCCCAGCCCCC,CCGCCCCAGCCC;STRUC=<VC260937>,ID=9-133105818-133105914-GCCCCA;MOTIFS=GCCCCA;STRUC=<TR3921812>	HPRC,HGSVC	Yes	1.69	No	NA,NA	NA	NA
chr9:133123716	310699	INS	412	0.9631	0.1693	6	RALGDS(0.0015824,0.589)	RALGDS(0.0015824,0.589)	NA	NA	NA	NA	NA	NA	enhancer	No	ID=9-133123677-133123690-AC,9-133123727-133123736-AC,9-133123753-133123770-AC,9-133123805-133123814-AC,9-133123831-133123850-AC,9-133123883-133123892-AC,9-133123909-133123926-AC,9-133123961-133123970-AC,9-133123987-133124004-AC,9-133124063-133124078-AC,9-133124109-133124118-AC,9-133124135-133124148-AC,9-133124177-133124188-AC;MOTIFS=AC;STRUC=<VC260938>	NA	Yes	0.116	Yes	NA,NA	NA	NA
chr9:133123723	310700	DEL	158	0.8631	0.4962	1	RALGDS(0.0015824,0.589)	RALGDS(0.0015824,0.589)	NA	NA	NA	NA	NA	NA	enhancer	No	ID=9-133123677-133123690-AC,9-133123727-133123736-AC,9-133123753-133123770-AC,9-133123805-133123814-AC,9-133123831-133123850-AC,9-133123883-133123892-AC,9-133123909-133123926-AC,9-133123961-133123970-AC,9-133123987-133124004-AC,9-133124063-133124078-AC,9-133124109-133124118-AC,9-133124135-133124148-AC,9-133124177-133124188-AC;MOTIFS=AC;STRUC=<VC260938>	HPRC,HGSVC,1KG-ONT	No	0.346	No	NA,NA	NA	NA
chr9:133123833	310701	INS	204	0.8666	0.4678	1	RALGDS(0.0015824,0.589)	RALGDS(0.0015824,0.589)	NA	NA	NA	NA	NA	NA	NA	No	ID=9-133123677-133123690-AC,9-133123727-133123736-AC,9-133123753-133123770-AC,9-133123805-133123814-AC,9-133123831-133123850-AC,9-133123883-133123892-AC,9-133123909-133123926-AC,9-133123961-133123970-AC,9-133123987-133124004-AC,9-133124063-133124078-AC,9-133124109-133124118-AC,9-133124135-133124148-AC,9-133124177-133124188-AC;MOTIFS=AC;STRUC=<VC260938>	NA	No	0.105	No	NA,NA	NA	NA
chr9:133123874	310702	DEL	78	0.8196	0.6356	3	RALGDS(0.0015824,0.589)	RALGDS(0.0015824,0.589)	NA	NA	NA	NA	NA	NA	NA	No	ID=9-133123677-133123690-AC,9-133123727-133123736-AC,9-133123753-133123770-AC,9-133123805-133123814-AC,9-133123831-133123850-AC,9-133123883-133123892-AC,9-133123909-133123926-AC,9-133123961-133123970-AC,9-133123987-133124004-AC,9-133124063-133124078-AC,9-133124109-133124118-AC,9-133124135-133124148-AC,9-133124177-133124188-AC;MOTIFS=AC;STRUC=<VC260938>	HPRC	No	0.355	Yes	NA,NA	NA	NA
chr9:133124028	310703	DEL	112	0.9239	0.4194	122	RALGDS(0.0015824,0.589)	RALGDS(0.0015824,0.589)	NA	NA	NA	NA	NA	NA	NA	No	ID=9-133123677-133123690-AC,9-133123727-133123736-AC,9-133123753-133123770-AC,9-133123805-133123814-AC,9-133123831-133123850-AC,9-133123883-133123892-AC,9-133123909-133123926-AC,9-133123961-133123970-AC,9-133123987-133124004-AC,9-133124063-133124078-AC,9-133124109-133124118-AC,9-133124135-133124148-AC,9-133124177-133124188-AC;MOTIFS=AC;STRUC=<VC260938>	HPRC,HGSVC,1KG-ONT	No	0.742	Yes	NA,NA	NA	NA
chr9:133143771	310705	INS	59	0.8311	0.6167	9	RALGDS(0.0015824,0.589)	RALGDS(0.0015824,0.589)	NA	NA	NA	NA	NA	NA	NA	No	ID=9-133143738-133143773-AAT,9-133143771-133143788-AAC,9-133143786-133143821-AAT;MOTIFS=AAC,AAT;STRUC=<VC260940>	HPRC,HGSVC	Yes	1.638	Yes	NA,NA	NA	NA
chr9:133143771	310706	INS	68	0.8418	0.5823	4	RALGDS(0.0015824,0.589)	RALGDS(0.0015824,0.589)	NA	NA	NA	NA	NA	NA	NA	No	ID=9-133143738-133143773-AAT,9-133143771-133143788-AAC,9-133143786-133143821-AAT;MOTIFS=AAC,AAT;STRUC=<VC260940>	HPRC,HGSVC,1KG-ONT	Yes	1.638	No	NA,NA	NA	NA
chr9:133143772	310707	INS	93	0.8527	0.5255	1	RALGDS(0.0015824,0.589)	RALGDS(0.0015824,0.589)	NA	NA	NA	NA	NA	NA	NA	No	ID=9-133143738-133143773-AAT,9-133143771-133143788-AAC,9-133143786-133143821-AAT;MOTIFS=AAC,AAT;STRUC=<VC260940>	HPRC,HGSVC,1KG-ONT	Yes	1.638	No	NA,NA	NA	NA
chr9:133143783	310708	INS	65	0.8713	0.6477	10	RALGDS(0.0015824,0.589)	RALGDS(0.0015824,0.589)	NA	NA	NA	NA	NA	NA	NA	No	ID=9-133143738-133143773-AAT,9-133143771-133143788-AAC,9-133143786-133143821-AAT;MOTIFS=AAC,AAT;STRUC=<VC260940>	HPRC,HGSVC,1KG-ONT	Yes	1.638	Yes	NA,NA	NA	NA
chr9:133143786	310709	INS	80	0.8362	0.6048	1	RALGDS(0.0015824,0.589)	RALGDS(0.0015824,0.589)	NA	NA	NA	NA	NA	NA	NA	No	ID=9-133143738-133143773-AAT,9-133143771-133143788-AAC,9-133143786-133143821-AAT;MOTIFS=AAC,AAT;STRUC=<VC260940>	HPRC,HGSVC,1KG-ONT	Yes	1.638	No	NA,NA	NA	NA
chr9:133143786	310710	INS	71	0.9208	0.472	2	RALGDS(0.0015824,0.589)	RALGDS(0.0015824,0.589)	NA	NA	NA	NA	NA	NA	NA	No	ID=9-133143738-133143773-AAT,9-133143771-133143788-AAC,9-133143786-133143821-AAT;MOTIFS=AAC,AAT;STRUC=<VC260940>	HPRC,HGSVC,1KG-ONT	Yes	1.638	Yes	NA,NA	NA	NA
chr9:133143789	310711	INS	56	0.8971	0.3856	1	RALGDS(0.0015824,0.589)	RALGDS(0.0015824,0.589)	NA	NA	NA	NA	NA	NA	NA	No	ID=9-133143738-133143773-AAT,9-133143771-133143788-AAC,9-133143786-133143821-AAT;MOTIFS=AAC,AAT;STRUC=<VC260940>	HPRC,HGSVC	Yes	1.638	No	NA,NA	NA	NA
chr9:133143791	310713	INS	104	0.8835	0.4413	76	RALGDS(0.0015824,0.589)	RALGDS(0.0015824,0.589)	NA	NA	NA	NA	NA	NA	NA	No	ID=9-133143738-133143773-AAT,9-133143771-133143788-AAC,9-133143786-133143821-AAT;MOTIFS=AAC,AAT;STRUC=<VC260940>	HPRC,HGSVC,1KG-ONT	Yes	1.638	Yes	NA,NA	NA	NA
chr9:133143791	310712	INS	98	0.8321	0.61	8	RALGDS(0.0015824,0.589)	RALGDS(0.0015824,0.589)	NA	NA	NA	NA	NA	NA	NA	No	ID=9-133143738-133143773-AAT,9-133143771-133143788-AAC,9-133143786-133143821-AAT;MOTIFS=AAC,AAT;STRUC=<VC260940>	HPRC,HGSVC,1KG-ONT	Yes	1.638	Yes	NA,NA	NA	NA
chr9:133150469	310714	INS	317	0.9896	0.031	1	NA	NA	NA	NA	NA	NA	NA	NA	NA	No	NA	NA	No	0.122	No	NA,NA	NA	NA
chr9:133162123	310715	INS	56	0.8597	0.5158	51	GBGT1(2.0849e-05,1.245)	GBGT1(2.0849e-05,1.245)	NA	NA	NA	NA	NA	NA	NA	No	NA	HPRC,1KG-ONT	No	0.132	Yes	NA,NA	NA	NA
chr9:133162152	310716	DEL	84	0.8277	0.6354	24	GBGT1(2.0849e-05,1.245)	GBGT1(2.0849e-05,1.245)	NA	NA	NA	NA	NA	NA	NA	No	ID=9-133162152-133162322-AGTCCTGGGTGGGGATAGAGACAGGGGG;MOTIFS=AGTCCTGGGTGGGGATAGAGACAGGGGG;STRUC=<TR3921882>	NA	No	3.675	Yes	NA,NA	NA	NA
chr9:133166566	310717	INS	56	0.8419	0.5896	363	NA	NA	NA	NA	NA	NA	NA	NA	NA	No	ID=9-133166478-133166486-C;MOTIFS=C;STRUC=(C)n,ID=9-133166545-133166601-GAGGGCAGCGGCTGGGATCGGGAGGTCA;MOTIFS=GAGGGCAGCGGCTGGGATCGGGAGGTCA;STRUC=<TR3921888>	HPRC,HGSVC,1KG-ONT	Yes	1.664	Yes	NA,NA	NA	NA
chr9:133166736	310718	DEL	51	0.8801	0.4514	97	NA	NA	NA	NA	NA	NA	NA	NA	NA	No	NA	HPRC,HGSVC,1KG-ONT	No	3.059	Yes	NA,NA	NA	NA
chr9:133169091	310719	INS	54	0.8818	0.4387	3	NA	NA	NA	NA	NA	NA	NA	NA	NA	No	NA	HPRC,HGSVC,1KG-ONT	No	0.03	Yes	NA,NA	NA	NA
chr9:133169153	310721	INS	72	0.8412	0.6045	13	NA	NA	NA	NA	NA	NA	NA	NA	NA	No	ID=9-133169117-133169153-TGGCGCACGGTCTAGCAC,9-133169153-133169211-TGGCGCACGGTCTAGCAT;MOTIFS=TGGCGCACGGTCTAGCAC,TGGCGCACGGTCTAGCAT;STRUC=<VC260944>	HPRC,HGSVC,1KG-ONT	No	0.011	Yes	NA,NA	NA	NA
chr9:133169153	310720	INS	108	0.8734	0.4778	1	NA	NA	NA	NA	NA	NA	NA	NA	NA	No	ID=9-133169117-133169153-TGGCGCACGGTCTAGCAC,9-133169153-133169211-TGGCGCACGGTCTAGCAT;MOTIFS=TGGCGCACGGTCTAGCAC,TGGCGCACGGTCTAGCAT;STRUC=<VC260944>	NA	No	0.011	Yes	NA,NA	NA	NA
chr9:133176236	310722	INS	356	0.8137	0.6555	1	NA	NA	NA	NA	NA	NA	NA	NA	NA	No	NA	NA	Yes	1.621	No	NA,NA	NA	NA
chr9:133185328	310723	DEL	317	0.9749	0.1322	1029	NA	NA	NA	NA	NA	NA	NA	NA	enhancer	No	ID=9-133185338-133185364-T;MOTIFS=T;STRUC=(T)n	HPRC,HGSVC,1KG-ONT	No	3.365	Yes	NA,NA	NA	NA
chr9:133190331	310724	DEL	224	0.9554	0.2171	684	NA	NA	NA	NA	NA	NA	NA	NA	NA	No	NA	HPRC,HGSVC,1KG-ONT	No	4.012	Yes	NA,NA	NA	NA
chr9:133190992	310725	DEL	473	0.8275	0.6271	2	NA	NA	NA	NA	NA	NA	NA	NA	NA	No	NA	NA	No	1.803	Yes	NA,NA	NA	NA
chr9:133191081	310726	INS	529	0.8519	0.5431	2	NA	NA	NA	NA	NA	NA	NA	NA	NA	No	NA	NA	No	0.226	Yes	NA,NA	NA	NA
chr9:133191140	310728	DEL	168	0.844	0.649	3	NA	NA	NA	NA	NA	NA	NA	NA	NA	No	NA	NA	No	0.474	Yes	NA,NA	NA	NA
chr9:133191140	310727	INS	530	0.8087	0.6567	2	NA	NA	NA	NA	NA	NA	NA	NA	NA	No	NA	NA	No	0.226	Yes	NA,NA	NA	NA
chr9:133203105	310729	INS	50	0.8617	0.5078	1	NA	NA	NA	NA	NA	NA	NA	NA	NA	No	NA	NA	Yes	8.78	No	NA,NA	NA	NA
chr9:133206018	310730	DEL	64	0.8915	0.4213	10	OBP2B(0.075118,0.848)	NA	NA	NA	NA	NA	NA	NA	NA	Yes	ID=9-133206029-133206143-CCCATCGCAGCCCAGAGCGCGGAGCCCCAGAC;MOTIFS=CCCATCGCAGCCCAGAGCGCGGAGCCCCAGAC;STRUC=<TR3921954>	HPRC,HGSVC,1KG-ONT	No	1.428	Yes	NA,NA	NA	NA
chr9:133206079	310731	INS	96	0.8633	0.5039	5	OBP2B(0.075118,0.848)	NA	NA	NA	NA	NA	NA	NA	NA	Yes	ID=9-133206029-133206143-CCCATCGCAGCCCAGAGCGCGGAGCCCCAGAC;MOTIFS=CCCATCGCAGCCCAGAGCGCGGAGCCCCAGAC;STRUC=<TR3921954>	NA	No	4.495	Yes	NA,NA	NA	NA
chr9:133220486	310733	DEL	69	0.8247	0.6602	4	NA	NA	NA	NA	NA	NA	NA	NA	NA	Yes	NA	HGSVC	No	0.101	Yes	NA,NA	NA	NA
chr9:133220486	310732	INS	69	0.8745	0.4565	7	NA	NA	NA	NA	NA	NA	NA	NA	NA	Yes	NA	NA	No	0.006	Yes	NA,NA	NA	NA
chr9:133223553	310734	DEL	72	0.8861	0.4058	24	NA	NA	NA	NA	NA	NA	NA	NA	NA	Yes	NA	HPRC,1KG-ONT	No	0.066	Yes	NA,NA	NA	NA
chr9:133227361	310736	INS	135	0.8506	0.544	1	NA	NA	NA	NA	NA	NA	NA	NA	NA	Yes	NA	NA	Yes	0.106	No	NA,NA	NA	NA
chr9:133227361	310735	INS	90	0.8401	0.5991	12	NA	NA	NA	NA	NA	NA	NA	NA	NA	Yes	NA	1KG-ONT	Yes	0.106	Yes	NA,NA	NA	NA
chr9:133230207	310737	INS	197	0.936	0.3649	1	NA	NA	NA	NA	NA	NA	NA	NA	NA	Yes	ID=9-133230204-133230215-AC;MOTIFS=AC;STRUC=<TR3921990>	HPRC	No	0.055	No	NA,NA	NA	NA
chr9:133231364	310738	INS	51	0.8856	0.4174	59	NA	NA	NA	NA	NA	NA	NA	NA	NA	Yes	NA	HGSVC,1KG-ONT	No	0.234	Yes	NA,NA	NA	NA
chr9:133231364	310739	DEL	51	0.8943	0.4088	229	NA	NA	NA	NA	NA	NA	NA	NA	NA	Yes	ID=9-133231364-133231546-AATGCACACAAAACACACTTGTGCCCACACGCATGGGTTCATACGAACAAG;MOTIFS=AATGCACACAAAACACACTTGTGCCCACACGCATGGGTTCATACGAACAAG;STRUC=<TR3921997>	HPRC,HGSVC,1KG-ONT	No	0.371	Yes	NA,NA	NA	NA
chr9:133231489	310740	DEL	52	0.8981	0.4107	6	NA	NA	NA	NA	NA	NA	NA	NA	NA	Yes	ID=9-133231364-133231546-AATGCACACAAAACACACTTGTGCCCACACGCATGGGTTCATACGAACAAG;MOTIFS=AATGCACACAAAACACACTTGTGCCCACACGCATGGGTTCATACGAACAAG;STRUC=<TR3921997>	HPRC,HGSVC,1KG-ONT	No	0.418	Yes	NA,NA	NA	NA
chr9:133231540	310741	INS	52	0.8161	0.6585	18	NA	NA	NA	NA	NA	NA	NA	NA	NA	Yes	ID=9-133231364-133231546-AATGCACACAAAACACACTTGTGCCCACACGCATGGGTTCATACGAACAAG;MOTIFS=AATGCACACAAAACACACTTGTGCCCACACGCATGGGTTCATACGAACAAG;STRUC=<TR3921997>	HGSVC,1KG-ONT	No	0.042	Yes	NA,NA	NA	NA
chr9:133232305	310743	INS	83	0.7993	0.6835	248	NA	NA	NA	NA	NA	NA	NA	NA	NA	Yes	NA	HPRC,HGSVC,1KG-ONT	No	0.234	Yes	NA,NA	NA	NA
chr9:133232305	310742	INS	83	0.8938	0.5652	49	NA	NA	NA	NA	NA	NA	NA	NA	NA	Yes	NA	HPRC,HGSVC,1KG-ONT	No	0.234	Yes	NA,NA	NA	NA
chr9:133254833	310744	INS	206	0.8753	0.5008	155	ABO(2.3242e-06,1.416)	ABO(2.3242e-06,1.416)	NA	NA	NA	NA	NA	NA	NA	No	ID=9-133254842-133254855-TG,9-133254893-133254904-GT,9-133254906-133254923-TG,9-133254962-133254971-TG,9-133254982-133254991-TG,9-133255038-133255047-TG,9-133255104-133255113-TG,9-133255149-133255160-GT,9-133255170-133255179-TG,9-133255184-133255193-TG,9-133255250-133255259-TG,9-133255270-133255279-TG,9-133255361-133255372-GT,9-133255392-133255401-TG,9-133255435-133255446-GT,9-133255456-133255465-TG,9-133255470-133255479-TG,9-133255515-133255524-GT;MOTIFS=TG,GT;STRUC=<VC260955>	HPRC,HGSVC,1KG-ONT	Yes	0.153	Yes	NA,NA	NA	NA
chr9:133254834	310747	INS	286	0.8396	0.6158	350	ABO(2.3242e-06,1.416)	ABO(2.3242e-06,1.416)	NA	NA	NA	NA	NA	NA	NA	No	ID=9-133254842-133254855-TG,9-133254893-133254904-GT,9-133254906-133254923-TG,9-133254962-133254971-TG,9-133254982-133254991-TG,9-133255038-133255047-TG,9-133255104-133255113-TG,9-133255149-133255160-GT,9-133255170-133255179-TG,9-133255184-133255193-TG,9-133255250-133255259-TG,9-133255270-133255279-TG,9-133255361-133255372-GT,9-133255392-133255401-TG,9-133255435-133255446-GT,9-133255456-133255465-TG,9-133255470-133255479-TG,9-133255515-133255524-GT;MOTIFS=TG,GT;STRUC=<VC260955>	HPRC,HGSVC,1KG-ONT	Yes	0.153	Yes	NA,NA	NA	NA
chr9:133254834	310746	INS	281	0.8723	0.5544	557	ABO(2.3242e-06,1.416)	ABO(2.3242e-06,1.416)	NA	NA	NA	NA	NA	NA	NA	No	ID=9-133254842-133254855-TG,9-133254893-133254904-GT,9-133254906-133254923-TG,9-133254962-133254971-TG,9-133254982-133254991-TG,9-133255038-133255047-TG,9-133255104-133255113-TG,9-133255149-133255160-GT,9-133255170-133255179-TG,9-133255184-133255193-TG,9-133255250-133255259-TG,9-133255270-133255279-TG,9-133255361-133255372-GT,9-133255392-133255401-TG,9-133255435-133255446-GT,9-133255456-133255465-TG,9-133255470-133255479-TG,9-133255515-133255524-GT;MOTIFS=TG,GT;STRUC=<VC260955>	HPRC,HGSVC,1KG-ONT	Yes	0.153	Yes	NA,NA	NA	NA
chr9:133254852	310748	INS	192	0.8225	0.626	96	ABO(2.3242e-06,1.416)	ABO(2.3242e-06,1.416)	NA	NA	NA	NA	NA	NA	NA	No	ID=9-133254842-133254855-TG,9-133254893-133254904-GT,9-133254906-133254923-TG,9-133254962-133254971-TG,9-133254982-133254991-TG,9-133255038-133255047-TG,9-133255104-133255113-TG,9-133255149-133255160-GT,9-133255170-133255179-TG,9-133255184-133255193-TG,9-133255250-133255259-TG,9-133255270-133255279-TG,9-133255361-133255372-GT,9-133255392-133255401-TG,9-133255435-133255446-GT,9-133255456-133255465-TG,9-133255470-133255479-TG,9-133255515-133255524-GT;MOTIFS=TG,GT;STRUC=<VC260955>	HPRC,HGSVC,1KG-ONT	Yes	0.046	Yes	NA,NA	NA	NA
chr9:133254852	310749	INS	245	0.8316	0.6181	14	ABO(2.3242e-06,1.416)	ABO(2.3242e-06,1.416)	NA	NA	NA	NA	NA	NA	NA	No	ID=9-133254842-133254855-TG,9-133254893-133254904-GT,9-133254906-133254923-TG,9-133254962-133254971-TG,9-133254982-133254991-TG,9-133255038-133255047-TG,9-133255104-133255113-TG,9-133255149-133255160-GT,9-133255170-133255179-TG,9-133255184-133255193-TG,9-133255250-133255259-TG,9-133255270-133255279-TG,9-133255361-133255372-GT,9-133255392-133255401-TG,9-133255435-133255446-GT,9-133255456-133255465-TG,9-133255470-133255479-TG,9-133255515-133255524-GT;MOTIFS=TG,GT;STRUC=<VC260955>	HPRC,HGSVC,1KG-ONT	Yes	0.046	Yes	NA,NA	NA	NA
chr9:133254855	310750	INS	270	0.8951	0.3873	2	ABO(2.3242e-06,1.416)	ABO(2.3242e-06,1.416)	NA	NA	NA	NA	NA	NA	NA	No	ID=9-133254842-133254855-TG,9-133254893-133254904-GT,9-133254906-133254923-TG,9-133254962-133254971-TG,9-133254982-133254991-TG,9-133255038-133255047-TG,9-133255104-133255113-TG,9-133255149-133255160-GT,9-133255170-133255179-TG,9-133255184-133255193-TG,9-133255250-133255259-TG,9-133255270-133255279-TG,9-133255361-133255372-GT,9-133255392-133255401-TG,9-133255435-133255446-GT,9-133255456-133255465-TG,9-133255470-133255479-TG,9-133255515-133255524-GT;MOTIFS=TG,GT;STRUC=<VC260955>	HPRC,HGSVC,1KG-ONT	Yes	0.153	Yes	NA,NA	NA	NA
chr9:133254912	310751	INS	70	0.826	0.6898	9	ABO(2.3242e-06,1.416)	ABO(2.3242e-06,1.416)	NA	NA	NA	NA	NA	NA	NA	No	ID=9-133254842-133254855-TG,9-133254893-133254904-GT,9-133254906-133254923-TG,9-133254962-133254971-TG,9-133254982-133254991-TG,9-133255038-133255047-TG,9-133255104-133255113-TG,9-133255149-133255160-GT,9-133255170-133255179-TG,9-133255184-133255193-TG,9-133255250-133255259-TG,9-133255270-133255279-TG,9-133255361-133255372-GT,9-133255392-133255401-TG,9-133255435-133255446-GT,9-133255456-133255465-TG,9-133255470-133255479-TG,9-133255515-133255524-GT;MOTIFS=TG,GT;STRUC=<VC260955>	HPRC,HGSVC	Yes	0.092	Yes	NA,NA	NA	NA
chr9:133254953	310752	INS	76	0.8185	0.6506	2	ABO(2.3242e-06,1.416)	ABO(2.3242e-06,1.416)	NA	NA	NA	NA	NA	NA	NA	No	ID=9-133254842-133254855-TG,9-133254893-133254904-GT,9-133254906-133254923-TG,9-133254962-133254971-TG,9-133254982-133254991-TG,9-133255038-133255047-TG,9-133255104-133255113-TG,9-133255149-133255160-GT,9-133255170-133255179-TG,9-133255184-133255193-TG,9-133255250-133255259-TG,9-133255270-133255279-TG,9-133255361-133255372-GT,9-133255392-133255401-TG,9-133255435-133255446-GT,9-133255456-133255465-TG,9-133255470-133255479-TG,9-133255515-133255524-GT;MOTIFS=TG,GT;STRUC=<VC260955>	HPRC,HGSVC	No	0.031	Yes	NA,NA	NA	NA
chr9:133254953	310753	INS	80	0.9298	0.3124	2	ABO(2.3242e-06,1.416)	ABO(2.3242e-06,1.416)	NA	NA	NA	NA	NA	NA	NA	No	ID=9-133254842-133254855-TG,9-133254893-133254904-GT,9-133254906-133254923-TG,9-133254962-133254971-TG,9-133254982-133254991-TG,9-133255038-133255047-TG,9-133255104-133255113-TG,9-133255149-133255160-GT,9-133255170-133255179-TG,9-133255184-133255193-TG,9-133255250-133255259-TG,9-133255270-133255279-TG,9-133255361-133255372-GT,9-133255392-133255401-TG,9-133255435-133255446-GT,9-133255456-133255465-TG,9-133255470-133255479-TG,9-133255515-133255524-GT;MOTIFS=TG,GT;STRUC=<VC260955>	HPRC,HGSVC	No	0.031	No	NA,NA	NA	NA
chr9:133255024	310754	DEL	66	0.8773	0.6764	2	ABO(2.3242e-06,1.416)	ABO(2.3242e-06,1.416)	NA	NA	NA	NA	NA	NA	NA	No	ID=9-133254842-133254855-TG,9-133254893-133254904-GT,9-133254906-133254923-TG,9-133254962-133254971-TG,9-133254982-133254991-TG,9-133255038-133255047-TG,9-133255104-133255113-TG,9-133255149-133255160-GT,9-133255170-133255179-TG,9-133255184-133255193-TG,9-133255250-133255259-TG,9-133255270-133255279-TG,9-133255361-133255372-GT,9-133255392-133255401-TG,9-133255435-133255446-GT,9-133255456-133255465-TG,9-133255470-133255479-TG,9-133255515-133255524-GT;MOTIFS=TG,GT;STRUC=<VC260955>	HPRC,HGSVC	No	0.215	No	NA,NA	NA	NA
chr9:133255276	310755	DEL	56	0.9133	0.3391	18	ABO(2.3242e-06,1.416)	ABO(2.3242e-06,1.416)	NA	NA	NA	NA	NA	NA	NA	No	ID=9-133254842-133254855-TG,9-133254893-133254904-GT,9-133254906-133254923-TG,9-133254962-133254971-TG,9-133254982-133254991-TG,9-133255038-133255047-TG,9-133255104-133255113-TG,9-133255149-133255160-GT,9-133255170-133255179-TG,9-133255184-133255193-TG,9-133255250-133255259-TG,9-133255270-133255279-TG,9-133255361-133255372-GT,9-133255392-133255401-TG,9-133255435-133255446-GT,9-133255456-133255465-TG,9-133255470-133255479-TG,9-133255515-133255524-GT;MOTIFS=TG,GT;STRUC=<VC260955>	HPRC,HGSVC	No	0.337	Yes	NA,NA	NA	NA
chr9:133255312	310757	INS	66	0.8564	0.6774	41	ABO(2.3242e-06,1.416)	ABO(2.3242e-06,1.416)	NA	NA	NA	NA	NA	NA	NA	No	ID=9-133254842-133254855-TG,9-133254893-133254904-GT,9-133254906-133254923-TG,9-133254962-133254971-TG,9-133254982-133254991-TG,9-133255038-133255047-TG,9-133255104-133255113-TG,9-133255149-133255160-GT,9-133255170-133255179-TG,9-133255184-133255193-TG,9-133255250-133255259-TG,9-133255270-133255279-TG,9-133255361-133255372-GT,9-133255392-133255401-TG,9-133255435-133255446-GT,9-133255456-133255465-TG,9-133255470-133255479-TG,9-133255515-133255524-GT;MOTIFS=TG,GT;STRUC=<VC260955>	HPRC,HGSVC	Yes	0.089	Yes	NA,NA	NA	NA
chr9:133255320	310758	INS	146	0.842	0.6017	299	ABO(2.3242e-06,1.416)	ABO(2.3242e-06,1.416)	NA	NA	NA	NA	NA	NA	NA	No	ID=9-133254842-133254855-TG,9-133254893-133254904-GT,9-133254906-133254923-TG,9-133254962-133254971-TG,9-133254982-133254991-TG,9-133255038-133255047-TG,9-133255104-133255113-TG,9-133255149-133255160-GT,9-133255170-133255179-TG,9-133255184-133255193-TG,9-133255250-133255259-TG,9-133255270-133255279-TG,9-133255361-133255372-GT,9-133255392-133255401-TG,9-133255435-133255446-GT,9-133255456-133255465-TG,9-133255470-133255479-TG,9-133255515-133255524-GT;MOTIFS=TG,GT;STRUC=<VC260955>	HPRC,HGSVC,1KG-ONT	Yes	0.055	Yes	NA,NA	NA	NA
chr9:133255415	310759	INS	78	0.8157	0.6738	24	ABO(2.3242e-06,1.416)	ABO(2.3242e-06,1.416)	NA	NA	NA	NA	NA	NA	NA	No	ID=9-133254842-133254855-TG,9-133254893-133254904-GT,9-133254906-133254923-TG,9-133254962-133254971-TG,9-133254982-133254991-TG,9-133255038-133255047-TG,9-133255104-133255113-TG,9-133255149-133255160-GT,9-133255170-133255179-TG,9-133255184-133255193-TG,9-133255250-133255259-TG,9-133255270-133255279-TG,9-133255361-133255372-GT,9-133255392-133255401-TG,9-133255435-133255446-GT,9-133255456-133255465-TG,9-133255470-133255479-TG,9-133255515-133255524-GT;MOTIFS=TG,GT;STRUC=<VC260955>	HPRC,HGSVC	No	2.098	Yes	NA,NA	NA	NA
chr9:133255460	310760	INS	73	0.8498	0.5622	136	ABO(2.3242e-06,1.416)	ABO(2.3242e-06,1.416)	NA	NA	NA	NA	NA	NA	NA	No	ID=9-133254842-133254855-TG,9-133254893-133254904-GT,9-133254906-133254923-TG,9-133254962-133254971-TG,9-133254982-133254991-TG,9-133255038-133255047-TG,9-133255104-133255113-TG,9-133255149-133255160-GT,9-133255170-133255179-TG,9-133255184-133255193-TG,9-133255250-133255259-TG,9-133255270-133255279-TG,9-133255361-133255372-GT,9-133255392-133255401-TG,9-133255435-133255446-GT,9-133255456-133255465-TG,9-133255470-133255479-TG,9-133255515-133255524-GT;MOTIFS=TG,GT;STRUC=<VC260955>	HGSVC	No	2.098	Yes	NA,NA	NA	NA
chr9:133265691	310761	INS	226	0.8124	0.6667	9	ABO(2.3242e-06,1.416)	ABO(2.3242e-06,1.416)	NA	NA	NA	NA	NA	NA	NA	No	NA	HGSVC,1KG-ONT	Yes	0.002	Yes	NA,NA	NA	NA
chr9:133266891	310762	INS	103	0.8902	0.3865	9	ABO(2.3242e-06,1.416)	ABO(2.3242e-06,1.416)	NA	NA	NA	NA	NA	NA	NA	No	NA	HGSVC,1KG-ONT	Yes	2.015	Yes	NA,NA	NA	NA
chr9:133278856	310765	INS	128	0.837	0.6145	2	NA	NA	NA	NA	NA	NA	NA	NA	NA	No	NA	HPRC,HGSVC,1KG-ONT	Yes	3.93	No	NA,NA	NA	NA
chr9:133278856	310764	INS	129	0.8611	0.5539	1036	NA	NA	NA	NA	NA	NA	NA	NA	NA	No	NA	HPRC,HGSVC,1KG-ONT	Yes	3.93	Yes	NA,NA	NA	NA
chr9:133278856	310763	INS	86	0.8655	0.4897	37	NA	NA	NA	NA	NA	NA	NA	NA	NA	No	NA	HGSVC	Yes	3.93	Yes	NA,NA	NA	NA
chr9:133284655	310766	INS	54	0.8259	0.6399	2	NA	NA	NA	NA	NA	NA	NA	NA	NA	No	ID=9-133284677-133284686-CAG;MOTIFS=CAG;STRUC=(CAG)n	HPRC,HGSVC,1KG-ONT	Yes	2.055	Yes	NA,NA	NA	NA
chr9:133284657	310767	INS	62	0.7985	0.6986	2	NA	NA	NA	NA	NA	NA	NA	NA	NA	No	ID=9-133284677-133284686-CAG;MOTIFS=CAG;STRUC=(CAG)n	HPRC,HGSVC,1KG-ONT	Yes	2.055	Yes	NA,NA	NA	NA
chr9:133284710	310768	INS	57	0.8788	0.4867	381	NA	NA	NA	NA	NA	NA	NA	NA	NA	No	NA	HPRC,HGSVC,1KG-ONT	Yes	2.055	Yes	NA,NA	NA	NA
chr9:133296971	310769	INS	156	0.83	0.6419	354	NA	NA	NA	NA	NA	NA	NA	NA	NA	No	ID=9-133296892-133296907-T,9-133297037-133297046-CAC;MOTIFS=CAC,T;STRUC=<VC260967>	HPRC,HGSVC,1KG-ONT	No	0.137	Yes	NA,NA	NA	NA
chr9:133300117	310770	DEL	84	0.9398	0.2772	540	NA	NA	NA	NA	NA	NA	NA	NA	NA	No	NA	HPRC,HGSVC,1KG-ONT	No	0.153	Yes	NA,NA	NA	NA
chr9:133305988	310771	DEL	85	0.9771	0.1137	1003	NA	NA	NA	NA	NA	NA	NA	NA	NA	Yes	ID=9-133305864-133305874-TG,9-133305902-133305911-AGC,9-133306000-133306012-AG,9-133306085-133306097-AG;MOTIFS=AGC,AG,TG;STRUC=<VC260969>	HPRC,HGSVC,1KG-ONT	No	0.072	Yes	NA,NA	NA	NA
chr9:133306033	310772	INS	83	0.8209	0.6527	8	NA	NA	NA	NA	NA	NA	NA	NA	NA	Yes	ID=9-133305864-133305874-TG,9-133305902-133305911-AGC,9-133306000-133306012-AG,9-133306085-133306097-AG;MOTIFS=AGC,AG,TG;STRUC=<VC260969>	NA	No	0.116	Yes	NA,NA	NA	NA
chr9:133307392	310774	DEL	8540	0.9192	0.4411	17	NA	NA	NA	NA	NA	NA	NA	NA	NA	Yes	ID=9-133307784-133307799-TG;MOTIFS=TG;STRUC=(TG)n,ID=9-133307800-133307817-TG;MOTIFS=TG;STRUC=<TR3922100>,ID=9-133308737-133308757-A;MOTIFS=A;STRUC=<TR3922101>,ID=9-133309005-133309022-TTA;MOTIFS=TTA;STRUC=<TR3922102>,ID=9-133310536-133310548-GCCT;MOTIFS=GCCT;STRUC=<TR3922103>,ID=9-133310970-133310980-CTC;MOTIFS=CTC;STRUC=(CTC)n	HPRC,HGSVC,1KG-ONT	Yes	0.471	Yes	NA,NA	NA	NA
chr9:133319907	310775	DEL	61	0.8917	0.4063	83	NA	NA	NA	NA	NA	NA	NA	NA	NA	No	ID=9-133319952-133319966-CATT;MOTIFS=CATT;STRUC=<TR3922115>	HPRC,HGSVC,1KG-ONT	Yes	0.142	Yes	NA,NA	NA	NA
chr9:133324955	310776	INS	333	0.9419	0.2424	1	NA	NA	NA	NA	NA	NA	NA	NA	NA	No	NA	NA	Yes	4.864	No	NA,NA	NA	NA
chr9:133326531	310777	INS	50	0.889	0.5337	41	NA	NA	NA	NA	NA	NA	NA	NA	NA	No	NA	HPRC,HGSVC,1KG-ONT	Yes	0.122	Yes	NA,NA	NA	NA
chr9:133337725	310778	INS	125	0.8327	0.6454	50	NA	NA	NA	NA	NA	NA	NA	NA	NA	No	NA	HPRC,HGSVC,1KG-ONT	Yes	0.193	Yes	NA,NA	NA	NA
chr9:133352100	310779	INS	87	0.8795	0.4587	1	SURF1(4.5412e-18,1.559)	SURF1(4.5412e-18,1.559)	NA	NA	SURF1(4.5412e-18,1.559)	SURF1(4.5412e-18,1.559)	NA	NA	NA	No	NA	NA	Yes	10.65	No	NA,NA	NA	NA
chr9:133382579	310780	INS	259	0.8433	0.6153	148	STKLD1(2.9429e-25,1.179)	NA	NA	NA	NA	NA	NA	NA	NA	No	NA	HPRC,HGSVC,1KG-ONT	Yes	0.09	Yes	NA,NA	NA	NA
chr9:133383293	310781	INS	611	0.8921	0.436	1003	STKLD1(2.9429e-25,1.179)	NA	NA	NA	NA	NA	NA	NA	NA	No	ID=9-133383246-133383257-TGG,9-133383275-133383286-TGG,9-133383306-133383317-TGG,9-133383317-133383347-TGA,9-133383326-133383346-TGGTGA,9-133383368-133383374-TGA,9-133383404-133383416-ATG,9-133383441-133383452-TGG,9-133383470-133383481-TGG,9-133383481-133383520-TGA,9-133383555-133383564-ATG,9-133383589-133383600-TGG,9-133383623-133383635-GTG;MOTIFS=ATG,TGA,TGG,TGGTGA,GTG;STRUC=<VC260975>	HPRC,HGSVC,1KG-ONT	No	0.146	Yes	NA,NA	NA	NA
chr9:133383316	310782	INS	426	0.833	0.6333	399	STKLD1(2.9429e-25,1.179)	NA	NA	NA	NA	NA	NA	NA	NA	No	ID=9-133383246-133383257-TGG,9-133383275-133383286-TGG,9-133383306-133383317-TGG,9-133383317-133383347-TGA,9-133383326-133383346-TGGTGA,9-133383368-133383374-TGA,9-133383404-133383416-ATG,9-133383441-133383452-TGG,9-133383470-133383481-TGG,9-133383481-133383520-TGA,9-133383555-133383564-ATG,9-133383589-133383600-TGG,9-133383623-133383635-GTG;MOTIFS=ATG,TGA,TGG,TGGTGA,GTG;STRUC=<VC260975>	HPRC,HGSVC	No	0.09	Yes	NA,NA	NA	NA
chr9:133383401	310783	INS	638	0.8496	0.5863	1	STKLD1(2.9429e-25,1.179)	NA	NA	NA	NA	NA	NA	NA	NA	No	ID=9-133383246-133383257-TGG,9-133383275-133383286-TGG,9-133383306-133383317-TGG,9-133383317-133383347-TGA,9-133383326-133383346-TGGTGA,9-133383368-133383374-TGA,9-133383404-133383416-ATG,9-133383441-133383452-TGG,9-133383470-133383481-TGG,9-133383481-133383520-TGA,9-133383555-133383564-ATG,9-133383589-133383600-TGG,9-133383623-133383635-GTG;MOTIFS=ATG,TGA,TGG,TGGTGA,GTG;STRUC=<VC260975>	HPRC,HGSVC,1KG-ONT	No	0.09	No	NA,NA	NA	NA
chr9:133383403	310784	INS	456	0.8519	0.6823	41	STKLD1(2.9429e-25,1.179)	NA	NA	NA	NA	NA	NA	NA	NA	No	ID=9-133383246-133383257-TGG,9-133383275-133383286-TGG,9-133383306-133383317-TGG,9-133383317-133383347-TGA,9-133383326-133383346-TGGTGA,9-133383368-133383374-TGA,9-133383404-133383416-ATG,9-133383441-133383452-TGG,9-133383470-133383481-TGG,9-133383481-133383520-TGA,9-133383555-133383564-ATG,9-133383589-133383600-TGG,9-133383623-133383635-GTG;MOTIFS=ATG,TGA,TGG,TGGTGA,GTG;STRUC=<VC260975>	HPRC,HGSVC,1KG-ONT	No	0.09	Yes	NA,NA	NA	NA
chr9:133383426	310785	INS	603	0.9134	0.3153	1	STKLD1(2.9429e-25,1.179)	NA	NA	NA	NA	NA	NA	NA	NA	No	ID=9-133383246-133383257-TGG,9-133383275-133383286-TGG,9-133383306-133383317-TGG,9-133383317-133383347-TGA,9-133383326-133383346-TGGTGA,9-133383368-133383374-TGA,9-133383404-133383416-ATG,9-133383441-133383452-TGG,9-133383470-133383481-TGG,9-133383481-133383520-TGA,9-133383555-133383564-ATG,9-133383589-133383600-TGG,9-133383623-133383635-GTG;MOTIFS=ATG,TGA,TGG,TGGTGA,GTG;STRUC=<VC260975>	HPRC,HGSVC,1KG-ONT	No	0.09	No	NA,NA	NA	NA
chr9:133389446	310786	INS	315	0.8849	0.4003	1	STKLD1(2.9429e-25,1.179)	NA	NA	NA	NA	NA	NA	NA	NA	No	NA	NA	No	1.712	No	NA,NA	NA	NA
chr9:133391208	310787	DEL	90	0.9179	0.3157	1	STKLD1(2.9429e-25,1.179)	NA	NA	NA	NA	NA	NA	NA	NA	No	NA	NA	Yes	0.006	No	NA,NA	NA	NA
chr9:133391278	310788	INS	94	0.9108	0.3884	110	STKLD1(2.9429e-25,1.179)	NA	NA	NA	NA	NA	NA	NA	NA	No	NA	HPRC,HGSVC,1KG-ONT	No	0.094	Yes	NA,NA	NA	NA
chr9:133391278	310789	INS	101	0.8764	0.4616	1	STKLD1(2.9429e-25,1.179)	NA	NA	NA	NA	NA	NA	NA	NA	No	NA	HPRC,HGSVC,1KG-ONT	No	0.094	No	NA,NA	NA	NA
chr9:133392719	310790	INS	122	0.8213	0.6821	1	STKLD1(2.9429e-25,1.179)	NA	NA	NA	NA	NA	NA	NA	NA	No	NA	NA	No	0.106	No	NA,NA	NA	NA
chr9:133392731	310791	INS	84	0.8807	0.6078	46	STKLD1(2.9429e-25,1.179)	NA	NA	NA	NA	NA	NA	NA	NA	No	ID=9-133392719-133392748-TGGA;MOTIFS=TGGA;STRUC=<TR3922254>	HPRC	No	0.106	Yes	NA,NA	NA	NA
chr9:133392731	310792	DEL	84	0.8333	0.5935	9	STKLD1(2.9429e-25,1.179)	NA	NA	NA	NA	NA	NA	NA	NA	No	ID=9-133392719-133392748-TGGA;MOTIFS=TGGA;STRUC=<TR3922254>,ID=9-133392767-133392779-TGGG;MOTIFS=TGGG;STRUC=<TR3922255>,ID=9-133392781-133392793-GGTG;MOTIFS=GGTG;STRUC=<TR3922256>,ID=9-133392795-133392813-TGGA;MOTIFS=TGGA;STRUC=<TR3922257>	HPRC	Yes	0.063	Yes	NA,NA	NA	NA
chr9:133392739	310793	DEL	52	0.8185	0.6341	86	STKLD1(2.9429e-25,1.179)	NA	NA	NA	NA	NA	NA	NA	NA	No	ID=9-133392719-133392748-TGGA;MOTIFS=TGGA;STRUC=<TR3922254>,ID=9-133392767-133392779-TGGG;MOTIFS=TGGG;STRUC=<TR3922255>,ID=9-133392781-133392793-GGTG;MOTIFS=GGTG;STRUC=<TR3922256>	HPRC,1KG-ONT	Yes	0.047	Yes	NA,NA	NA	NA
chr9:133392807	310794	DEL	453	0.859	0.6	1	STKLD1(2.9429e-25,1.179)	NA	NA	NA	NA	NA	NA	NA	NA	No	ID=9-133392795-133392813-TGGA;MOTIFS=TGGA;STRUC=<TR3922257>,ID=9-133392815-133392832-TGGA;MOTIFS=TGGA;STRUC=<TR3922258>,ID=9-133392851-133392863-TGGG;MOTIFS=TGGG;STRUC=<TR3922259>,ID=9-133392884-133392897-TGGA;MOTIFS=TGGA;STRUC=<TR3922260>,ID=9-133392898-133392917-GGTG;MOTIFS=GGTG;STRUC=<TR3922261>,ID=9-133392920-133392941-TGGA;MOTIFS=TGGA;STRUC=<TR3922262>,ID=9-133392978-133392991-GATG;MOTIFS=GATG;STRUC=<TR3922263>,ID=9-133392984-133393000-TGGATGGG;MOTIFS=TGGATGGG;STRUC=<TR3922264>,ID=9-133393059-133393072-TGGG;MOTIFS=TGGG;STRUC=<TR3922265>,ID=9-133393075-133393089-TGGG;MOTIFS=TGGG;STRUC=<TR3922266>,ID=9-133393106-133393119-GTGG;MOTIFS=GTGG;STRUC=<TR3922267>,ID=9-133393191-133393227-ATGG;MOTIFS=ATGG;STRUC=<TR3922268>	NA	No	0.048	No	NA,NA	NA	NA
chr9:133392843	310795	DEL	109	0.8635	0.5049	1	STKLD1(2.9429e-25,1.179)	NA	NA	NA	NA	NA	NA	NA	NA	No	ID=9-133392851-133392863-TGGG;MOTIFS=TGGG;STRUC=<TR3922259>,ID=9-133392884-133392897-TGGA;MOTIFS=TGGA;STRUC=<TR3922260>,ID=9-133392898-133392917-GGTG;MOTIFS=GGTG;STRUC=<TR3922261>,ID=9-133392920-133392941-TGGA;MOTIFS=TGGA;STRUC=<TR3922262>	HPRC	No	0.103	No	NA,NA	NA	NA
chr9:133394775	310796	INS	132	0.8234	0.6335	1	STKLD1(2.9429e-25,1.179)	NA	NA	NA	NA	NA	NA	NA	NA	No	NA	NA	No	1.772	No	NA,NA	NA	NA
chr9:133430883	310797	DEL	994	0.9143	0.331	1	ADAMTS13(9.996300000000001e-30,0.917)	ADAMTS13(9.996300000000001e-30,0.917)	NA	NA	NA	NA	NA	NA	NA	No	ID=9-133430964-133430973-T;MOTIFS=T;STRUC=<TR3922333>,ID=9-133431329-133431344-T;MOTIFS=T;STRUC=<TR3922334>,ID=9-133431652-133431671-TTTA;MOTIFS=TTTA;STRUC=<TR3922335>	NA	Yes	0.17	No	NA,NA	NA	NA
chr9:133460459	310800	INS	109	0.8691	0.495	5	CACFD1(6.8214e-12,1.857)	NA	NA	NA	NA	NA	NA	NA	enhancer	No	ID=9-133460404-133460421-GGGCT,9-133460459-133460476-GGGCGGGGGGGCGGCGG,9-133460471-133460483-GGCGGG;MOTIFS=GGGCT,GGCGGG,GGGCGGGGGGGCGGCGG;STRUC=<VC260980>	HPRC,HGSVC	No	2.128	Yes	NA,NA	NA	NA
chr9:133460459	310799	INS	68	0.8688	0.5704	13	CACFD1(6.8214e-12,1.857)	NA	NA	NA	NA	NA	NA	NA	enhancer	No	ID=9-133460404-133460421-GGGCT,9-133460459-133460476-GGGCGGGGGGGCGGCGG,9-133460471-133460483-GGCGGG;MOTIFS=GGGCT,GGCGGG,GGGCGGGGGGGCGGCGG;STRUC=<VC260980>	HPRC,HGSVC,1KG-ONT	No	2.128	Yes	NA,NA	NA	NA
chr9:133460459	310798	INS	87	0.8109	0.6897	9	CACFD1(6.8214e-12,1.857)	NA	NA	NA	NA	NA	NA	NA	enhancer	No	ID=9-133460404-133460421-GGGCT,9-133460459-133460476-GGGCGGGGGGGCGGCGG,9-133460471-133460483-GGCGGG;MOTIFS=GGGCT,GGCGGG,GGGCGGGGGGGCGGCGG;STRUC=<VC260980>	HPRC,HGSVC,1KG-ONT	No	2.128	Yes	NA,NA	NA	NA
chr9:133460459	310801	INS	53	0.8759	0.4489	21	CACFD1(6.8214e-12,1.857)	NA	NA	NA	NA	NA	NA	NA	enhancer	No	ID=9-133460404-133460421-GGGCT,9-133460459-133460476-GGGCGGGGGGGCGGCGG,9-133460471-133460483-GGCGGG;MOTIFS=GGGCT,GGCGGG,GGGCGGGGGGGCGGCGG;STRUC=<VC260980>	HPRC,HGSVC,1KG-ONT	No	2.128	Yes	NA,NA	NA	NA
chr9:133460471	310802	INS	57	0.8526	0.556	17	CACFD1(6.8214e-12,1.857)	NA	NA	NA	NA	NA	NA	NA	enhancer	No	ID=9-133460404-133460421-GGGCT,9-133460459-133460476-GGGCGGGGGGGCGGCGG,9-133460471-133460483-GGCGGG;MOTIFS=GGGCT,GGCGGG,GGGCGGGGGGGCGGCGG;STRUC=<VC260980>,ID=9-133460463-133460481-GCGGGGGCG;MOTIFS=GCGGGGGCG;STRUC=<TR3922395>	HPRC,HGSVC,1KG-ONT	No	2.128	Yes	NA,NA	NA	NA
chr9:133460471	310803	INS	92	0.8219	0.6496	11	CACFD1(6.8214e-12,1.857)	NA	NA	NA	NA	NA	NA	NA	enhancer	No	ID=9-133460404-133460421-GGGCT,9-133460459-133460476-GGGCGGGGGGGCGGCGG,9-133460471-133460483-GGCGGG;MOTIFS=GGGCT,GGCGGG,GGGCGGGGGGGCGGCGG;STRUC=<VC260980>,ID=9-133460463-133460481-GCGGGGGCG;MOTIFS=GCGGGGGCG;STRUC=<TR3922395>	HPRC,HGSVC,1KG-ONT	No	2.128	Yes	NA,NA	NA	NA
chr9:133460471	310804	INS	65	0.9236	0.5588	2	CACFD1(6.8214e-12,1.857)	NA	NA	NA	NA	NA	NA	NA	enhancer	No	ID=9-133460404-133460421-GGGCT,9-133460459-133460476-GGGCGGGGGGGCGGCGG,9-133460471-133460483-GGCGGG;MOTIFS=GGGCT,GGCGGG,GGGCGGGGGGGCGGCGG;STRUC=<VC260980>,ID=9-133460463-133460481-GCGGGGGCG;MOTIFS=GCGGGGGCG;STRUC=<TR3922395>	HPRC,HGSVC,1KG-ONT	No	2.128	No	NA,NA	NA	NA
chr9:133460485	310805	INS	106	0.7998	0.68	1	CACFD1(6.8214e-12,1.857)	NA	NA	NA	NA	NA	NA	NA	enhancer	No	ID=9-133460404-133460421-GGGCT,9-133460459-133460476-GGGCGGGGGGGCGGCGG,9-133460471-133460483-GGCGGG;MOTIFS=GGGCT,GGCGGG,GGGCGGGGGGGCGGCGG;STRUC=<VC260980>	HPRC,HGSVC	No	2.128	No	NA,NA	NA	NA
chr9:133490352	310806	INS	99	0.8393	0.5861	1	NA	NA	NA	NA	NA	NA	NA	NA	NA	No	NA	NA	No	1.712	No	NA,NA	NA	NA
chr9:133490889	310807	DEL	64	0.877	0.4609	1	NA	NA	NA	NA	NA	NA	NA	NA	NA	No	ID=9-133490896-133490905-GGA;MOTIFS=GGA;STRUC=<TR3922444>,ID=9-133490918-133490931-GGA;MOTIFS=GGA;STRUC=<TR3922445>,ID=9-133490936-133490945-GGA;MOTIFS=GGA;STRUC=<TR3922446>	NA	No	0.939	No	NA,NA	NA	NA
chr9:133495703	310808	INS	208	0.8052	0.6699	3	NA	NA	NA	NA	NA	NA	NA	NA	NA	No	ID=9-133495563-133495575-TG,9-133495583-133495591-TG,9-133495643-133495652-GT,9-133495662-133495674-TG,9-133495680-133495690-TG,9-133495755-133495765-TG,9-133495775-133495785-TG,9-133495787-133495799-TG,9-133495808-133495821-TG,9-133495847-133495856-GT,9-133495866-133495878-TG;MOTIFS=TG,GT;STRUC=<VC260982>	HPRC	No	0.091	Yes	NA,NA	NA	NA
chr9:133496077	310809	DEL	249	0.9251	0.2683	1	NA	NA	NA	NA	NA	NA	NA	NA	NA	No	ID=9-133496079-133496093-TG;MOTIFS=TG;STRUC=<TR3922473>,ID=9-133496101-133496113-TG;MOTIFS=TG;STRUC=(TG)n,ID=9-133496123-133496131-TG;MOTIFS=TG;STRUC=<TR3922474>,ID=9-133496155-133496167-TG;MOTIFS=TG;STRUC=<TR3922475>,ID=9-133496172-133496182-TG;MOTIFS=TG;STRUC=<TR3922476>,ID=9-133496214-133496224-TG,9-133496247-133496257-TG;MOTIFS=TG;STRUC=<VC260984>,ID=9-133496229-133496241-TG;MOTIFS=TG;STRUC=<TR3922477>,ID=9-133496266-133496277-GT;MOTIFS=GT;STRUC=<TR3922478>,ID=9-133496281-133496291-TG;MOTIFS=TG;STRUC=<TR3922479>,ID=9-133496313-133496323-TG;MOTIFS=TG;STRUC=<TR3922480>	NA	No	1.181	No	NA,NA	NA	NA
chr9:133496082	310810	INS	282	0.9419	0.3267	1	NA	NA	NA	NA	NA	NA	NA	NA	NA	No	ID=9-133496079-133496093-TG;MOTIFS=TG;STRUC=<TR3922473>,ID=9-133496101-133496113-TG;MOTIFS=TG;STRUC=(TG)n	HPRC	No	0.03	No	NA,NA	NA	NA
chr9:133498526	310811	DEL	54	0.9098	0.3408	1	NA	NA	NA	NA	NA	NA	NA	NA	NA	No	ID=9-133498525-133498538-GT;MOTIFS=GT;STRUC=<TR3922485>	NA	No	0.344	No	NA,NA	NA	NA
chr9:133511681	310812	DEL	63	0.9087	0.3958	79	NA	NA	NA	NA	NA	NA	NA	NA	NA	No	NA	HPRC,HGSVC,1KG-ONT	No	0.298	Yes	NA,NA	NA	NA
chr9:133512099	310813	DEL	50	0.9571	0.1934	740	NA	NA	NA	NA	NA	NA	NA	NA	NA	No	ID=9-133512084-133512096-CATG,9-133512248-133512257-GT;MOTIFS=CATG,GT;STRUC=<VC260989>	HPRC,HGSVC,1KG-ONT	Yes	0.507	Yes	NA,NA	NA	NA
chr9:133514088	310814	DEL	342	0.9869	0.0431	1072	NA	NA	NA	NA	NA	NA	NA	NA	NA	No	ID=9-133514098-133514150-T;MOTIFS=T;STRUC=(T)n	HPRC,HGSVC,1KG-ONT	Yes	2.438	Yes	NA,NA	NA	NA
chr9:133517590	310815	INS	447	0.8597	0.5669	1	MYMK(0.0025746,1.02)	NA	NA	NA	NA	NA	NA	NA	NA	No	NA	NA	No	0.122	No	NA,NA	NA	NA
chr9:133539653	310818	INS	63	0.8535	0.5511	21	ADAMTSL2(2.271e-08,0.679)	ADAMTSL2(2.271e-08,0.679)	NA	NA	NA	NA	NA	NA	NA	No	NA	HPRC,HGSVC,1KG-ONT	No	5.666	Yes	NA,NA	NA	NA
chr9:133539653	310819	INS	81	0.8561	0.523	2	ADAMTSL2(2.271e-08,0.679)	ADAMTSL2(2.271e-08,0.679)	NA	NA	NA	NA	NA	NA	NA	No	NA	HPRC,HGSVC,1KG-ONT	No	5.666	No	NA,NA	NA	NA
chr9:133539653	310816	INS	73	0.8452	0.6284	2	ADAMTSL2(2.271e-08,0.679)	ADAMTSL2(2.271e-08,0.679)	NA	NA	NA	NA	NA	NA	NA	No	NA	HPRC,HGSVC,1KG-ONT	No	5.666	Yes	NA,NA	NA	NA
chr9:133539653	310820	INS	99	0.8862	0.5021	1	ADAMTSL2(2.271e-08,0.679)	ADAMTSL2(2.271e-08,0.679)	NA	NA	NA	NA	NA	NA	NA	No	NA	HPRC,HGSVC	No	5.666	No	NA,NA	NA	NA
chr9:133539653	310817	INS	54	0.82	0.6661	69	ADAMTSL2(2.271e-08,0.679)	ADAMTSL2(2.271e-08,0.679)	NA	NA	NA	NA	NA	NA	NA	No	NA	HPRC,HGSVC,1KG-ONT	No	5.666	Yes	NA,NA	NA	NA
chr9:133548979	310821	DEL	324	0.9436	0.2608	1008	ADAMTSL2(2.271e-08,0.679)	ADAMTSL2(2.271e-08,0.679)	NA	NA	NA	NA	NA	NA	NA	No	ID=9-133548992-133549019-T,9-133549168-133549177-T,9-133549421-133549430-GCT;MOTIFS=GCT,T;STRUC=<VC260994>	HPRC,HGSVC,1KG-ONT	Yes	0.072	Yes	NA,NA	NA	NA
chr9:133562618	310822	DEL	90	0.8418	0.5793	37	ADAMTSL2(2.271e-08,0.679)	ADAMTSL2(2.271e-08,0.679)	NA	NA	NA	NA	NA	NA	NA	No	NA	HPRC	No	0.05	Yes	NA,NA	NA	NA
chr9:133562839	310823	DEL	89	0.8373	0.5914	6	ADAMTSL2(2.271e-08,0.679)	ADAMTSL2(2.271e-08,0.679)	NA	NA	NA	NA	NA	NA	NA	No	NA	HPRC	No	0.045	No	NA,NA	NA	NA
chr9:133564002	310824	INS	70	0.8321	0.6644	2	ADAMTSL2(2.271e-08,0.679)	ADAMTSL2(2.271e-08,0.679)	NA	NA	NA	NA	NA	NA	NA	No	ID=9-133563795-133563812-AG,9-133563818-133563843-GA,9-133563844-133563863-GA,9-133563863-133563866-GGA,9-133563864-133563885-GA,9-133563886-133563900-GA,9-133563904-133563917-GA,9-133563904-133563969-GAGAGAGAGAGAGGGAGAGA,9-133563914-133563970-GAGG,9-133563918-133563937-GA,9-133563938-133563957-GA,9-133563958-133563969-GA,9-133563970-133563987-GA,9-133563988-133564002-GA,9-133564005-133564025-GA,9-133564040-133564051-AG,9-133564077-133564092-GA,9-133564093-133564111-GA,9-133564119-133564141-GA,9-133564164-133564212-AGGGAGAGAGAGAGAG,9-133564167-133564182-GA,9-133564183-133564198-GA,9-133564199-133564212-GA,9-133564219-133564228-GA,9-133564229-133564243-GA,9-133564249-133564260-GA,9-133564261-133564273-GA,9-133564279-133564290-GA,9-133564291-133564300-GA,9-133564301-133564313-GA,9-133564323-133564333-GA,9-133564334-133564343-AG,9-133564353-133564364-GA,9-133564355-133564394-GAGAGAGAGG,9-133564365-133564374-GA,9-133564375-133564384-GA,9-133564375-133564454-GAGAGAGAGGGA,9-133564381-133564445-GAGG,9-133564385-133564396-GA,9-133564397-133564408-GA,9-133564409-133564420-GA,9-133564421-133564432-GA,9-133564433-133564444-GA,9-133564445-133564454-GA,9-133564463-133564476-GA,9-133564477-133564488-GA,9-133564494-133564514-AGGG,9-133564495-133564519-GAGAGG,9-133564501-133564512-GA,9-133564519-133564533-GA,9-133564555-133564566-GA,9-133564583-133564594-GA,9-133564597-133564606-GA,9-133564597-133564633-GAGAGAGAGGGAGAGAGA,9-133564603-133564623-GAGG,9-133564607-133564624-GA,9-133564625-133564640-GA,9-133564633-133564664-GAGAGAGG,9-133564657-133564668-GA,9-133564621-133564669-GAGG,9-133564675-133564686-GA,9-133564651-133564693-GAGAGG,9-133564693-133564705-GA,9-133564707-133564720-GA,9-133564723-133564739-GA,9-133564750-133564762-GGAG;MOTIFS=GAGAGAGG,GAGAGAGAGG,GAGAGG,AGGGAGAGAGAGAGAG,AG,AGGG,GAGAGAGAGGGAGAGAGA,GGAG,GAGAGAGAGAGAGGGAGAGA,GA,GAGG,GAGAGAGAGGGA,GGA;STRUC=<VC260996>	HGSVC,1KG-ONT	No	1.71	Yes	NA,NA	NA	NA
chr9:133564002	310825	INS	99	0.8856	0.5394	3	ADAMTSL2(2.271e-08,0.679)	ADAMTSL2(2.271e-08,0.679)	NA	NA	NA	NA	NA	NA	NA	No	ID=9-133563795-133563812-AG,9-133563818-133563843-GA,9-133563844-133563863-GA,9-133563863-133563866-GGA,9-133563864-133563885-GA,9-133563886-133563900-GA,9-133563904-133563917-GA,9-133563904-133563969-GAGAGAGAGAGAGGGAGAGA,9-133563914-133563970-GAGG,9-133563918-133563937-GA,9-133563938-133563957-GA,9-133563958-133563969-GA,9-133563970-133563987-GA,9-133563988-133564002-GA,9-133564005-133564025-GA,9-133564040-133564051-AG,9-133564077-133564092-GA,9-133564093-133564111-GA,9-133564119-133564141-GA,9-133564164-133564212-AGGGAGAGAGAGAGAG,9-133564167-133564182-GA,9-133564183-133564198-GA,9-133564199-133564212-GA,9-133564219-133564228-GA,9-133564229-133564243-GA,9-133564249-133564260-GA,9-133564261-133564273-GA,9-133564279-133564290-GA,9-133564291-133564300-GA,9-133564301-133564313-GA,9-133564323-133564333-GA,9-133564334-133564343-AG,9-133564353-133564364-GA,9-133564355-133564394-GAGAGAGAGG,9-133564365-133564374-GA,9-133564375-133564384-GA,9-133564375-133564454-GAGAGAGAGGGA,9-133564381-133564445-GAGG,9-133564385-133564396-GA,9-133564397-133564408-GA,9-133564409-133564420-GA,9-133564421-133564432-GA,9-133564433-133564444-GA,9-133564445-133564454-GA,9-133564463-133564476-GA,9-133564477-133564488-GA,9-133564494-133564514-AGGG,9-133564495-133564519-GAGAGG,9-133564501-133564512-GA,9-133564519-133564533-GA,9-133564555-133564566-GA,9-133564583-133564594-GA,9-133564597-133564606-GA,9-133564597-133564633-GAGAGAGAGGGAGAGAGA,9-133564603-133564623-GAGG,9-133564607-133564624-GA,9-133564625-133564640-GA,9-133564633-133564664-GAGAGAGG,9-133564657-133564668-GA,9-133564621-133564669-GAGG,9-133564675-133564686-GA,9-133564651-133564693-GAGAGG,9-133564693-133564705-GA,9-133564707-133564720-GA,9-133564723-133564739-GA,9-133564750-133564762-GGAG;MOTIFS=GAGAGAGG,GAGAGAGAGG,GAGAGG,AGGGAGAGAGAGAGAG,AG,AGGG,GAGAGAGAGGGAGAGAGA,GGAG,GAGAGAGAGAGAGGGAGAGA,GA,GAGG,GAGAGAGAGGGA,GGA;STRUC=<VC260996>	1KG-ONT	No	1.71	No	NA,NA	NA	NA
chr9:133564065	310826	INS	102	0.8537	0.566	5	ADAMTSL2(2.271e-08,0.679)	ADAMTSL2(2.271e-08,0.679)	NA	NA	NA	NA	NA	NA	NA	No	ID=9-133563795-133563812-AG,9-133563818-133563843-GA,9-133563844-133563863-GA,9-133563863-133563866-GGA,9-133563864-133563885-GA,9-133563886-133563900-GA,9-133563904-133563917-GA,9-133563904-133563969-GAGAGAGAGAGAGGGAGAGA,9-133563914-133563970-GAGG,9-133563918-133563937-GA,9-133563938-133563957-GA,9-133563958-133563969-GA,9-133563970-133563987-GA,9-133563988-133564002-GA,9-133564005-133564025-GA,9-133564040-133564051-AG,9-133564077-133564092-GA,9-133564093-133564111-GA,9-133564119-133564141-GA,9-133564164-133564212-AGGGAGAGAGAGAGAG,9-133564167-133564182-GA,9-133564183-133564198-GA,9-133564199-133564212-GA,9-133564219-133564228-GA,9-133564229-133564243-GA,9-133564249-133564260-GA,9-133564261-133564273-GA,9-133564279-133564290-GA,9-133564291-133564300-GA,9-133564301-133564313-GA,9-133564323-133564333-GA,9-133564334-133564343-AG,9-133564353-133564364-GA,9-133564355-133564394-GAGAGAGAGG,9-133564365-133564374-GA,9-133564375-133564384-GA,9-133564375-133564454-GAGAGAGAGGGA,9-133564381-133564445-GAGG,9-133564385-133564396-GA,9-133564397-133564408-GA,9-133564409-133564420-GA,9-133564421-133564432-GA,9-133564433-133564444-GA,9-133564445-133564454-GA,9-133564463-133564476-GA,9-133564477-133564488-GA,9-133564494-133564514-AGGG,9-133564495-133564519-GAGAGG,9-133564501-133564512-GA,9-133564519-133564533-GA,9-133564555-133564566-GA,9-133564583-133564594-GA,9-133564597-133564606-GA,9-133564597-133564633-GAGAGAGAGGGAGAGAGA,9-133564603-133564623-GAGG,9-133564607-133564624-GA,9-133564625-133564640-GA,9-133564633-133564664-GAGAGAGG,9-133564657-133564668-GA,9-133564621-133564669-GAGG,9-133564675-133564686-GA,9-133564651-133564693-GAGAGG,9-133564693-133564705-GA,9-133564707-133564720-GA,9-133564723-133564739-GA,9-133564750-133564762-GGAG;MOTIFS=GAGAGAGG,GAGAGAGAGG,GAGAGG,AGGGAGAGAGAGAGAG,AG,AGGG,GAGAGAGAGGGAGAGAGA,GGAG,GAGAGAGAGAGAGGGAGAGA,GA,GAGG,GAGAGAGAGGGA,GGA;STRUC=<VC260996>	1KG-ONT	No	1.71	Yes	NA,NA	NA	NA
chr9:133564085	310827	INS	96	0.8239	0.6461	15	ADAMTSL2(2.271e-08,0.679)	ADAMTSL2(2.271e-08,0.679)	NA	NA	NA	NA	NA	NA	NA	No	ID=9-133563795-133563812-AG,9-133563818-133563843-GA,9-133563844-133563863-GA,9-133563863-133563866-GGA,9-133563864-133563885-GA,9-133563886-133563900-GA,9-133563904-133563917-GA,9-133563904-133563969-GAGAGAGAGAGAGGGAGAGA,9-133563914-133563970-GAGG,9-133563918-133563937-GA,9-133563938-133563957-GA,9-133563958-133563969-GA,9-133563970-133563987-GA,9-133563988-133564002-GA,9-133564005-133564025-GA,9-133564040-133564051-AG,9-133564077-133564092-GA,9-133564093-133564111-GA,9-133564119-133564141-GA,9-133564164-133564212-AGGGAGAGAGAGAGAG,9-133564167-133564182-GA,9-133564183-133564198-GA,9-133564199-133564212-GA,9-133564219-133564228-GA,9-133564229-133564243-GA,9-133564249-133564260-GA,9-133564261-133564273-GA,9-133564279-133564290-GA,9-133564291-133564300-GA,9-133564301-133564313-GA,9-133564323-133564333-GA,9-133564334-133564343-AG,9-133564353-133564364-GA,9-133564355-133564394-GAGAGAGAGG,9-133564365-133564374-GA,9-133564375-133564384-GA,9-133564375-133564454-GAGAGAGAGGGA,9-133564381-133564445-GAGG,9-133564385-133564396-GA,9-133564397-133564408-GA,9-133564409-133564420-GA,9-133564421-133564432-GA,9-133564433-133564444-GA,9-133564445-133564454-GA,9-133564463-133564476-GA,9-133564477-133564488-GA,9-133564494-133564514-AGGG,9-133564495-133564519-GAGAGG,9-133564501-133564512-GA,9-133564519-133564533-GA,9-133564555-133564566-GA,9-133564583-133564594-GA,9-133564597-133564606-GA,9-133564597-133564633-GAGAGAGAGGGAGAGAGA,9-133564603-133564623-GAGG,9-133564607-133564624-GA,9-133564625-133564640-GA,9-133564633-133564664-GAGAGAGG,9-133564657-133564668-GA,9-133564621-133564669-GAGG,9-133564675-133564686-GA,9-133564651-133564693-GAGAGG,9-133564693-133564705-GA,9-133564707-133564720-GA,9-133564723-133564739-GA,9-133564750-133564762-GGAG;MOTIFS=GAGAGAGG,GAGAGAGAGG,GAGAGG,AGGGAGAGAGAGAGAG,AG,AGGG,GAGAGAGAGGGAGAGAGA,GGAG,GAGAGAGAGAGAGGGAGAGA,GA,GAGG,GAGAGAGAGGGA,GGA;STRUC=<VC260996>	HGSVC,1KG-ONT	No	1.71	Yes	NA,NA	NA	NA
chr9:133564123	310828	INS	72	0.9257	0.3316	4	ADAMTSL2(2.271e-08,0.679)	ADAMTSL2(2.271e-08,0.679)	NA	NA	NA	NA	NA	NA	NA	No	ID=9-133563795-133563812-AG,9-133563818-133563843-GA,9-133563844-133563863-GA,9-133563863-133563866-GGA,9-133563864-133563885-GA,9-133563886-133563900-GA,9-133563904-133563917-GA,9-133563904-133563969-GAGAGAGAGAGAGGGAGAGA,9-133563914-133563970-GAGG,9-133563918-133563937-GA,9-133563938-133563957-GA,9-133563958-133563969-GA,9-133563970-133563987-GA,9-133563988-133564002-GA,9-133564005-133564025-GA,9-133564040-133564051-AG,9-133564077-133564092-GA,9-133564093-133564111-GA,9-133564119-133564141-GA,9-133564164-133564212-AGGGAGAGAGAGAGAG,9-133564167-133564182-GA,9-133564183-133564198-GA,9-133564199-133564212-GA,9-133564219-133564228-GA,9-133564229-133564243-GA,9-133564249-133564260-GA,9-133564261-133564273-GA,9-133564279-133564290-GA,9-133564291-133564300-GA,9-133564301-133564313-GA,9-133564323-133564333-GA,9-133564334-133564343-AG,9-133564353-133564364-GA,9-133564355-133564394-GAGAGAGAGG,9-133564365-133564374-GA,9-133564375-133564384-GA,9-133564375-133564454-GAGAGAGAGGGA,9-133564381-133564445-GAGG,9-133564385-133564396-GA,9-133564397-133564408-GA,9-133564409-133564420-GA,9-133564421-133564432-GA,9-133564433-133564444-GA,9-133564445-133564454-GA,9-133564463-133564476-GA,9-133564477-133564488-GA,9-133564494-133564514-AGGG,9-133564495-133564519-GAGAGG,9-133564501-133564512-GA,9-133564519-133564533-GA,9-133564555-133564566-GA,9-133564583-133564594-GA,9-133564597-133564606-GA,9-133564597-133564633-GAGAGAGAGGGAGAGAGA,9-133564603-133564623-GAGG,9-133564607-133564624-GA,9-133564625-133564640-GA,9-133564633-133564664-GAGAGAGG,9-133564657-133564668-GA,9-133564621-133564669-GAGG,9-133564675-133564686-GA,9-133564651-133564693-GAGAGG,9-133564693-133564705-GA,9-133564707-133564720-GA,9-133564723-133564739-GA,9-133564750-133564762-GGAG;MOTIFS=GAGAGAGG,GAGAGAGAGG,GAGAGG,AGGGAGAGAGAGAGAG,AG,AGGG,GAGAGAGAGGGAGAGAGA,GGAG,GAGAGAGAGAGAGGGAGAGA,GA,GAGG,GAGAGAGAGGGA,GGA;STRUC=<VC260996>	HGSVC,1KG-ONT	No	1.71	Yes	NA,NA	NA	NA
chr9:133564123	310829	INS	76	0.8737	0.4896	5	ADAMTSL2(2.271e-08,0.679)	ADAMTSL2(2.271e-08,0.679)	NA	NA	NA	NA	NA	NA	NA	No	ID=9-133563795-133563812-AG,9-133563818-133563843-GA,9-133563844-133563863-GA,9-133563863-133563866-GGA,9-133563864-133563885-GA,9-133563886-133563900-GA,9-133563904-133563917-GA,9-133563904-133563969-GAGAGAGAGAGAGGGAGAGA,9-133563914-133563970-GAGG,9-133563918-133563937-GA,9-133563938-133563957-GA,9-133563958-133563969-GA,9-133563970-133563987-GA,9-133563988-133564002-GA,9-133564005-133564025-GA,9-133564040-133564051-AG,9-133564077-133564092-GA,9-133564093-133564111-GA,9-133564119-133564141-GA,9-133564164-133564212-AGGGAGAGAGAGAGAG,9-133564167-133564182-GA,9-133564183-133564198-GA,9-133564199-133564212-GA,9-133564219-133564228-GA,9-133564229-133564243-GA,9-133564249-133564260-GA,9-133564261-133564273-GA,9-133564279-133564290-GA,9-133564291-133564300-GA,9-133564301-133564313-GA,9-133564323-133564333-GA,9-133564334-133564343-AG,9-133564353-133564364-GA,9-133564355-133564394-GAGAGAGAGG,9-133564365-133564374-GA,9-133564375-133564384-GA,9-133564375-133564454-GAGAGAGAGGGA,9-133564381-133564445-GAGG,9-133564385-133564396-GA,9-133564397-133564408-GA,9-133564409-133564420-GA,9-133564421-133564432-GA,9-133564433-133564444-GA,9-133564445-133564454-GA,9-133564463-133564476-GA,9-133564477-133564488-GA,9-133564494-133564514-AGGG,9-133564495-133564519-GAGAGG,9-133564501-133564512-GA,9-133564519-133564533-GA,9-133564555-133564566-GA,9-133564583-133564594-GA,9-133564597-133564606-GA,9-133564597-133564633-GAGAGAGAGGGAGAGAGA,9-133564603-133564623-GAGG,9-133564607-133564624-GA,9-133564625-133564640-GA,9-133564633-133564664-GAGAGAGG,9-133564657-133564668-GA,9-133564621-133564669-GAGG,9-133564675-133564686-GA,9-133564651-133564693-GAGAGG,9-133564693-133564705-GA,9-133564707-133564720-GA,9-133564723-133564739-GA,9-133564750-133564762-GGAG;MOTIFS=GAGAGAGG,GAGAGAGAGG,GAGAGG,AGGGAGAGAGAGAGAG,AG,AGGG,GAGAGAGAGGGAGAGAGA,GGAG,GAGAGAGAGAGAGGGAGAGA,GA,GAGG,GAGAGAGAGGGA,GGA;STRUC=<VC260996>	HGSVC,1KG-ONT	No	1.71	Yes	NA,NA	NA	NA
chr9:133565678	310830	INS	324	0.8353	0.6221	1	ADAMTSL2(2.271e-08,0.679)	ADAMTSL2(2.271e-08,0.679)	NA	NA	NA	NA	NA	NA	enhancer	No	NA	NA	No	6.392	No	NA,NA	NA	NA
chr9:133575794	310831	INS	63	0.8496	0.5716	1	NA	NA	NA	NA	NA	NA	NA	NA	NA	No	NA	NA	No	1.664	No	NA,NA	NA	NA
chr9:133588612	310835	INS	2052	0.9859	0.0769	454	NA	NA	NA	NA	NA	NA	NA	NA	NA	No	NA	HPRC,HGSVC,1KG-ONT	No	0.073	Yes	NA,NA	NA	NA
chr9:133588612	310833	INS	2482	0.8074	0.686	3	NA	NA	NA	NA	NA	NA	NA	NA	NA	No	NA	HPRC,HGSVC,1KG-ONT	No	0.073	Yes	NA,NA	NA	NA
chr9:133588612	310832	INS	2018	0.9488	0.2119	656	NA	NA	NA	NA	NA	NA	NA	NA	NA	No	NA	HPRC,HGSVC,1KG-ONT	No	0.073	Yes	NA,NA	NA	NA
chr9:133590080	310837	INS	54	0.8634	0.5206	4	NA	NA	NA	NA	NA	NA	NA	NA	NA	No	ID=9-133590020-133590029-CTG,9-133590037-133590067-TTCCC,9-133590059-133590114-CCCTTCCCCTTCCCTTC,9-133590070-133590090-CCCTTC,9-133590087-133590107-CCCTTC,9-133590130-133590140-TCCCC,9-133590131-133590143-CCCTTC,9-133590136-133590148-CCCCTC,9-133590104-133590176-CCCTTCCCCTC,9-133590175-133590193-CTTTC,9-133590193-133590211-CTTTC,9-133590218-133590232-TCCT,9-133590213-133590249-CTCTCTCCTTCCTTCCTT,9-133590236-133590250-TCCT,9-133590248-133590258-TC,9-133590256-133590269-TCCT,9-133590269-133590284-TTTTC;MOTIFS=CCCTTCCCCTTCCCTTC,TC,TCCT,TTTTC,CCCTTCCCCTC,CTG,TTCCC,CTCTCTCCTTCCTTCCTT,TCCCC,CTTTC,CCCTTC,CCCCTC;STRUC=<VC260998>	HPRC,HGSVC	No	0.13	Yes	NA,NA	NA	NA
chr9:133590091	310838	INS	67	0.791	0.6804	6	NA	NA	NA	NA	NA	NA	NA	NA	NA	No	ID=9-133590020-133590029-CTG,9-133590037-133590067-TTCCC,9-133590059-133590114-CCCTTCCCCTTCCCTTC,9-133590070-133590090-CCCTTC,9-133590087-133590107-CCCTTC,9-133590130-133590140-TCCCC,9-133590131-133590143-CCCTTC,9-133590136-133590148-CCCCTC,9-133590104-133590176-CCCTTCCCCTC,9-133590175-133590193-CTTTC,9-133590193-133590211-CTTTC,9-133590218-133590232-TCCT,9-133590213-133590249-CTCTCTCCTTCCTTCCTT,9-133590236-133590250-TCCT,9-133590248-133590258-TC,9-133590256-133590269-TCCT,9-133590269-133590284-TTTTC;MOTIFS=CCCTTCCCCTTCCCTTC,TC,TCCT,TTTTC,CCCTTCCCCTC,CTG,TTCCC,CTCTCTCCTTCCTTCCTT,TCCCC,CTTTC,CCCTTC,CCCCTC;STRUC=<VC260998>	HPRC,HGSVC	No	0.13	Yes	NA,NA	NA	NA
chr9:133594429	310839	DEL	3674	0.8569	0.5437	5	NA	NA	NA	NA	NA	NA	NA	NA	NA	No	ID=9-133596650-133596659-AG;MOTIFS=AG;STRUC=<TR3922587>,ID=9-133597566-133597578-AATA;MOTIFS=AATA;STRUC=<TR3922588>,ID=9-133597842-133597851-A;MOTIFS=A;STRUC=<TR3922589>,ID=9-133597888-133597896-A;MOTIFS=A;STRUC=<TR3922590>	NA	Yes	0.411	Yes	NA,NA	NA	NA
chr9:133620768	310840	DEL	903	0.8672	0.4997	1	NA	NA	NA	NA	NA	NA	NA	NA	NA	No	ID=9-133621433-133621442-TC;MOTIFS=TC;STRUC=<TR3922637>,ID=9-133621553-133621563-CCA,9-133621582-133621596-T;MOTIFS=T,CCA;STRUC=<VC261005>	1KG-ONT	Yes	0.126	No	NA,NA	NA	NA
chr9:133629669	310841	INS	161	0.8745	0.4683	1	NA	NA	NA	NA	NA	NA	NA	NA	NA	No	NA	NA	No	0.194	No	NA,NA	NA	NA
chr9:133657426	310842	INS	81	0.8175	0.6587	1	DBH(9.4704e-13,0.936)	DBH(9.4704e-13,0.936)	NA	NA	NA	NA	NA	NA	promoter	No	ID=9-133657382-133657398-CAGC,9-133657398-133657408-AG,9-133657401-133657422-GAGAGAG,9-133657415-133657424-GA,9-133657424-133657433-GA,9-133657433-133657442-GA,9-133657435-133657449-GAGAGAG,9-133657442-133657451-GA,9-133657450-133657462-GGAG,9-133657486-133657497-GA,9-133657497-133657518-GA,9-133657519-133657531-GA;MOTIFS=GAGAGAG,AG,GGAG,CAGC,GA;STRUC=<VC261011>,ID=9-133657408-133657458-GAGAGAGGA;MOTIFS=GAGAGAGGA;STRUC=<TR3922674>	NA	No	1.772	Yes	NA,NA	NA	NA
chr9:133657471	310843	INS	57	0.8407	0.5856	1	DBH(9.4704e-13,0.936)	DBH(9.4704e-13,0.936)	NA	NA	NA	NA	NA	NA	promoter	No	ID=9-133657382-133657398-CAGC,9-133657398-133657408-AG,9-133657401-133657422-GAGAGAG,9-133657415-133657424-GA,9-133657424-133657433-GA,9-133657433-133657442-GA,9-133657435-133657449-GAGAGAG,9-133657442-133657451-GA,9-133657450-133657462-GGAG,9-133657486-133657497-GA,9-133657497-133657518-GA,9-133657519-133657531-GA;MOTIFS=GAGAGAG,AG,GGAG,CAGC,GA;STRUC=<VC261011>	NA	No	1.772	No	NA,NA	NA	NA
chr9:133667182	310844	INS	83	0.8282	0.6851	1	SARDH(7.3262e-29,1.088)	SARDH(7.3262e-29,1.088)	NA	NA	NA	NA	NA	NA	NA	No	NA	NA	No	1.638	No	NA,NA	NA	NA
chr9:133668328	310845	INS	366	0.8519	0.557	2	SARDH(7.3262e-29,1.088)	SARDH(7.3262e-29,1.088)	NA	NA	NA	NA	NA	NA	NA	No	ID=9-133668250-133668259-GAC,9-133668275-133668315-TCCCTCTCCC,9-133668320-133668339-CTCCCT,9-133668383-133668429-CCTCCCTCTCCCTCTCCCTTCAC,9-133668384-133668402-CTCCCT,9-133668407-133668425-CTCCCT,9-133668494-133668561-CCCTCACCCTCCCTCT,9-133668559-133668610-CCCTCACCCTCCCTCT,9-133668679-133668730-CCCTCACCCTCCCTCT,9-133668839-133668842-CCT,9-133668865-133668914-CCCTCACCCTCCCTCT,9-133668909-133668920-CT,9-133669075-133669124-CCCTCACCCTCCCTCT,9-133669119-133669130-CT,9-133669148-133669180-TCCCTCTCCCTCACCT,9-133669164-133669196-TCCCTCTCCCTCACCC,9-133669200-133669248-TCTCCCTCACCCTCCC,9-133669235-133669288-CCCTCACCCTCCCTCTC;MOTIFS=CCT,CCCTCACCCTCCCTCTC,CT,TCCCTCTCCCTCACCC,TCCCTCTCCCTCACCT,TCCCTCTCCC,CCCTCACCCTCCCTCT,CTCCCT,GAC,TCTCCCTCACCCTCCC,CCTCCCTCTCCCTCTCCCTTCAC;STRUC=<VC261013>	HPRC,HGSVC,1KG-ONT	No	0.106	No	NA,NA	NA	NA
chr9:133668332	310846	INS	540	0.8915	0.3987	2	SARDH(7.3262e-29,1.088)	SARDH(7.3262e-29,1.088)	NA	NA	NA	NA	NA	NA	NA	No	ID=9-133668250-133668259-GAC,9-133668275-133668315-TCCCTCTCCC,9-133668320-133668339-CTCCCT,9-133668383-133668429-CCTCCCTCTCCCTCTCCCTTCAC,9-133668384-133668402-CTCCCT,9-133668407-133668425-CTCCCT,9-133668494-133668561-CCCTCACCCTCCCTCT,9-133668559-133668610-CCCTCACCCTCCCTCT,9-133668679-133668730-CCCTCACCCTCCCTCT,9-133668839-133668842-CCT,9-133668865-133668914-CCCTCACCCTCCCTCT,9-133668909-133668920-CT,9-133669075-133669124-CCCTCACCCTCCCTCT,9-133669119-133669130-CT,9-133669148-133669180-TCCCTCTCCCTCACCT,9-133669164-133669196-TCCCTCTCCCTCACCC,9-133669200-133669248-TCTCCCTCACCCTCCC,9-133669235-133669288-CCCTCACCCTCCCTCTC;MOTIFS=CCT,CCCTCACCCTCCCTCTC,CT,TCCCTCTCCCTCACCC,TCCCTCTCCCTCACCT,TCCCTCTCCC,CCCTCACCCTCCCTCT,CTCCCT,GAC,TCTCCCTCACCCTCCC,CCTCCCTCTCCCTCTCCCTTCAC;STRUC=<VC261013>	HPRC	Yes	0.106	No	NA,NA	NA	NA
chr9:133668373	310847	INS	913	0.8041	0.6978	6	SARDH(7.3262e-29,1.088)	SARDH(7.3262e-29,1.088)	NA	NA	NA	NA	NA	NA	NA	No	ID=9-133668250-133668259-GAC,9-133668275-133668315-TCCCTCTCCC,9-133668320-133668339-CTCCCT,9-133668383-133668429-CCTCCCTCTCCCTCTCCCTTCAC,9-133668384-133668402-CTCCCT,9-133668407-133668425-CTCCCT,9-133668494-133668561-CCCTCACCCTCCCTCT,9-133668559-133668610-CCCTCACCCTCCCTCT,9-133668679-133668730-CCCTCACCCTCCCTCT,9-133668839-133668842-CCT,9-133668865-133668914-CCCTCACCCTCCCTCT,9-133668909-133668920-CT,9-133669075-133669124-CCCTCACCCTCCCTCT,9-133669119-133669130-CT,9-133669148-133669180-TCCCTCTCCCTCACCT,9-133669164-133669196-TCCCTCTCCCTCACCC,9-133669200-133669248-TCTCCCTCACCCTCCC,9-133669235-133669288-CCCTCACCCTCCCTCTC;MOTIFS=CCT,CCCTCACCCTCCCTCTC,CT,TCCCTCTCCCTCACCC,TCCCTCTCCCTCACCT,TCCCTCTCCC,CCCTCACCCTCCCTCT,CTCCCT,GAC,TCTCCCTCACCCTCCC,CCTCCCTCTCCCTCTCCCTTCAC;STRUC=<VC261013>	HPRC,HGSVC	Yes	0.106	No	NA,NA	NA	NA
chr9:133668402	310849	DEL	676	0.8222	0.6392	18	SARDH(7.3262e-29,1.088)	SARDH(7.3262e-29,1.088)	NA	NA	NA	NA	NA	NA	NA	No	ID=9-133668250-133668259-GAC,9-133668275-133668315-TCCCTCTCCC,9-133668320-133668339-CTCCCT,9-133668383-133668429-CCTCCCTCTCCCTCTCCCTTCAC,9-133668384-133668402-CTCCCT,9-133668407-133668425-CTCCCT,9-133668494-133668561-CCCTCACCCTCCCTCT,9-133668559-133668610-CCCTCACCCTCCCTCT,9-133668679-133668730-CCCTCACCCTCCCTCT,9-133668839-133668842-CCT,9-133668865-133668914-CCCTCACCCTCCCTCT,9-133668909-133668920-CT,9-133669075-133669124-CCCTCACCCTCCCTCT,9-133669119-133669130-CT,9-133669148-133669180-TCCCTCTCCCTCACCT,9-133669164-133669196-TCCCTCTCCCTCACCC,9-133669200-133669248-TCTCCCTCACCCTCCC,9-133669235-133669288-CCCTCACCCTCCCTCTC;MOTIFS=CCT,CCCTCACCCTCCCTCTC,CT,TCCCTCTCCCTCACCC,TCCCTCTCCCTCACCT,TCCCTCTCCC,CCCTCACCCTCCCTCT,CTCCCT,GAC,TCTCCCTCACCCTCCC,CCTCCCTCTCCCTCTCCCTTCAC;STRUC=<VC261013>	HPRC,HGSVC,1KG-ONT	No	0.006	No	NA,NA	NA	NA
chr9:133668402	310848	DEL	433	0.7984	0.6954	12	SARDH(7.3262e-29,1.088)	SARDH(7.3262e-29,1.088)	NA	NA	NA	NA	NA	NA	NA	No	ID=9-133668250-133668259-GAC,9-133668275-133668315-TCCCTCTCCC,9-133668320-133668339-CTCCCT,9-133668383-133668429-CCTCCCTCTCCCTCTCCCTTCAC,9-133668384-133668402-CTCCCT,9-133668407-133668425-CTCCCT,9-133668494-133668561-CCCTCACCCTCCCTCT,9-133668559-133668610-CCCTCACCCTCCCTCT,9-133668679-133668730-CCCTCACCCTCCCTCT,9-133668839-133668842-CCT,9-133668865-133668914-CCCTCACCCTCCCTCT,9-133668909-133668920-CT,9-133669075-133669124-CCCTCACCCTCCCTCT,9-133669119-133669130-CT,9-133669148-133669180-TCCCTCTCCCTCACCT,9-133669164-133669196-TCCCTCTCCCTCACCC,9-133669200-133669248-TCTCCCTCACCCTCCC,9-133669235-133669288-CCCTCACCCTCCCTCTC;MOTIFS=CCT,CCCTCACCCTCCCTCTC,CT,TCCCTCTCCCTCACCC,TCCCTCTCCCTCACCT,TCCCTCTCCC,CCCTCACCCTCCCTCT,CTCCCT,GAC,TCTCCCTCACCCTCCC,CCTCCCTCTCCCTCTCCCTTCAC;STRUC=<VC261013>	HPRC,HGSVC,1KG-ONT	No	0.008	No	NA,NA	NA	NA
chr9:133668404	310850	DEL	611	0.8239	0.6253	93	SARDH(7.3262e-29,1.088)	SARDH(7.3262e-29,1.088)	NA	NA	NA	NA	NA	NA	NA	No	ID=9-133668250-133668259-GAC,9-133668275-133668315-TCCCTCTCCC,9-133668320-133668339-CTCCCT,9-133668383-133668429-CCTCCCTCTCCCTCTCCCTTCAC,9-133668384-133668402-CTCCCT,9-133668407-133668425-CTCCCT,9-133668494-133668561-CCCTCACCCTCCCTCT,9-133668559-133668610-CCCTCACCCTCCCTCT,9-133668679-133668730-CCCTCACCCTCCCTCT,9-133668839-133668842-CCT,9-133668865-133668914-CCCTCACCCTCCCTCT,9-133668909-133668920-CT,9-133669075-133669124-CCCTCACCCTCCCTCT,9-133669119-133669130-CT,9-133669148-133669180-TCCCTCTCCCTCACCT,9-133669164-133669196-TCCCTCTCCCTCACCC,9-133669200-133669248-TCTCCCTCACCCTCCC,9-133669235-133669288-CCCTCACCCTCCCTCTC;MOTIFS=CCT,CCCTCACCCTCCCTCTC,CT,TCCCTCTCCCTCACCC,TCCCTCTCCCTCACCT,TCCCTCTCCC,CCCTCACCCTCCCTCT,CTCCCT,GAC,TCTCCCTCACCCTCCC,CCTCCCTCTCCCTCTCCCTTCAC;STRUC=<VC261013>	HPRC,HGSVC,1KG-ONT	No	0.004	Yes	NA,NA	NA	NA
chr9:133668408	310851	DEL	546	0.8581	0.5257	67	SARDH(7.3262e-29,1.088)	SARDH(7.3262e-29,1.088)	NA	NA	NA	NA	NA	NA	NA	No	ID=9-133668250-133668259-GAC,9-133668275-133668315-TCCCTCTCCC,9-133668320-133668339-CTCCCT,9-133668383-133668429-CCTCCCTCTCCCTCTCCCTTCAC,9-133668384-133668402-CTCCCT,9-133668407-133668425-CTCCCT,9-133668494-133668561-CCCTCACCCTCCCTCT,9-133668559-133668610-CCCTCACCCTCCCTCT,9-133668679-133668730-CCCTCACCCTCCCTCT,9-133668839-133668842-CCT,9-133668865-133668914-CCCTCACCCTCCCTCT,9-133668909-133668920-CT,9-133669075-133669124-CCCTCACCCTCCCTCT,9-133669119-133669130-CT,9-133669148-133669180-TCCCTCTCCCTCACCT,9-133669164-133669196-TCCCTCTCCCTCACCC,9-133669200-133669248-TCTCCCTCACCCTCCC,9-133669235-133669288-CCCTCACCCTCCCTCTC;MOTIFS=CCT,CCCTCACCCTCCCTCTC,CT,TCCCTCTCCCTCACCC,TCCCTCTCCCTCACCT,TCCCTCTCCC,CCCTCACCCTCCCTCT,CTCCCT,GAC,TCTCCCTCACCCTCCC,CCTCCCTCTCCCTCTCCCTTCAC;STRUC=<VC261013>	HPRC,HGSVC,1KG-ONT	No	0.005	Yes	NA,NA	NA	NA
chr9:133668424	310852	INS	2218	0.8087	0.692	1	SARDH(7.3262e-29,1.088)	SARDH(7.3262e-29,1.088)	NA	NA	NA	NA	NA	NA	NA	No	ID=9-133668250-133668259-GAC,9-133668275-133668315-TCCCTCTCCC,9-133668320-133668339-CTCCCT,9-133668383-133668429-CCTCCCTCTCCCTCTCCCTTCAC,9-133668384-133668402-CTCCCT,9-133668407-133668425-CTCCCT,9-133668494-133668561-CCCTCACCCTCCCTCT,9-133668559-133668610-CCCTCACCCTCCCTCT,9-133668679-133668730-CCCTCACCCTCCCTCT,9-133668839-133668842-CCT,9-133668865-133668914-CCCTCACCCTCCCTCT,9-133668909-133668920-CT,9-133669075-133669124-CCCTCACCCTCCCTCT,9-133669119-133669130-CT,9-133669148-133669180-TCCCTCTCCCTCACCT,9-133669164-133669196-TCCCTCTCCCTCACCC,9-133669200-133669248-TCTCCCTCACCCTCCC,9-133669235-133669288-CCCTCACCCTCCCTCTC;MOTIFS=CCT,CCCTCACCCTCCCTCTC,CT,TCCCTCTCCCTCACCC,TCCCTCTCCCTCACCT,TCCCTCTCCC,CCCTCACCCTCCCTCT,CTCCCT,GAC,TCTCCCTCACCCTCCC,CCTCCCTCTCCCTCTCCCTTCAC;STRUC=<VC261013>	NA	No	0.106	No	NA,NA	NA	NA
chr9:133668436	310853	DEL	114	0.8559	0.539	3	SARDH(7.3262e-29,1.088)	SARDH(7.3262e-29,1.088)	NA	NA	NA	NA	NA	NA	NA	No	ID=9-133668250-133668259-GAC,9-133668275-133668315-TCCCTCTCCC,9-133668320-133668339-CTCCCT,9-133668383-133668429-CCTCCCTCTCCCTCTCCCTTCAC,9-133668384-133668402-CTCCCT,9-133668407-133668425-CTCCCT,9-133668494-133668561-CCCTCACCCTCCCTCT,9-133668559-133668610-CCCTCACCCTCCCTCT,9-133668679-133668730-CCCTCACCCTCCCTCT,9-133668839-133668842-CCT,9-133668865-133668914-CCCTCACCCTCCCTCT,9-133668909-133668920-CT,9-133669075-133669124-CCCTCACCCTCCCTCT,9-133669119-133669130-CT,9-133669148-133669180-TCCCTCTCCCTCACCT,9-133669164-133669196-TCCCTCTCCCTCACCC,9-133669200-133669248-TCTCCCTCACCCTCCC,9-133669235-133669288-CCCTCACCCTCCCTCTC;MOTIFS=CCT,CCCTCACCCTCCCTCTC,CT,TCCCTCTCCCTCACCC,TCCCTCTCCCTCACCT,TCCCTCTCCC,CCCTCACCCTCCCTCT,CTCCCT,GAC,TCTCCCTCACCCTCCC,CCTCCCTCTCCCTCTCCCTTCAC;STRUC=<VC261013>	HPRC,HGSVC,1KG-ONT	No	0.014	No	NA,NA	NA	NA
chr9:133668442	310854	DEL	208	0.9012	0.6108	1	SARDH(7.3262e-29,1.088)	SARDH(7.3262e-29,1.088)	NA	NA	NA	NA	NA	NA	NA	No	ID=9-133668250-133668259-GAC,9-133668275-133668315-TCCCTCTCCC,9-133668320-133668339-CTCCCT,9-133668383-133668429-CCTCCCTCTCCCTCTCCCTTCAC,9-133668384-133668402-CTCCCT,9-133668407-133668425-CTCCCT,9-133668494-133668561-CCCTCACCCTCCCTCT,9-133668559-133668610-CCCTCACCCTCCCTCT,9-133668679-133668730-CCCTCACCCTCCCTCT,9-133668839-133668842-CCT,9-133668865-133668914-CCCTCACCCTCCCTCT,9-133668909-133668920-CT,9-133669075-133669124-CCCTCACCCTCCCTCT,9-133669119-133669130-CT,9-133669148-133669180-TCCCTCTCCCTCACCT,9-133669164-133669196-TCCCTCTCCCTCACCC,9-133669200-133669248-TCTCCCTCACCCTCCC,9-133669235-133669288-CCCTCACCCTCCCTCTC;MOTIFS=CCT,CCCTCACCCTCCCTCTC,CT,TCCCTCTCCCTCACCC,TCCCTCTCCCTCACCT,TCCCTCTCCC,CCCTCACCCTCCCTCT,CTCCCT,GAC,TCTCCCTCACCCTCCC,CCTCCCTCTCCCTCTCCCTTCAC;STRUC=<VC261013>	HPRC,HGSVC,1KG-ONT	No	0.008	No	NA,NA	NA	NA
chr9:133668443	310856	DEL	88	0.7996	0.6711	4	SARDH(7.3262e-29,1.088)	SARDH(7.3262e-29,1.088)	NA	NA	NA	NA	NA	NA	NA	No	ID=9-133668250-133668259-GAC,9-133668275-133668315-TCCCTCTCCC,9-133668320-133668339-CTCCCT,9-133668383-133668429-CCTCCCTCTCCCTCTCCCTTCAC,9-133668384-133668402-CTCCCT,9-133668407-133668425-CTCCCT,9-133668494-133668561-CCCTCACCCTCCCTCT,9-133668559-133668610-CCCTCACCCTCCCTCT,9-133668679-133668730-CCCTCACCCTCCCTCT,9-133668839-133668842-CCT,9-133668865-133668914-CCCTCACCCTCCCTCT,9-133668909-133668920-CT,9-133669075-133669124-CCCTCACCCTCCCTCT,9-133669119-133669130-CT,9-133669148-133669180-TCCCTCTCCCTCACCT,9-133669164-133669196-TCCCTCTCCCTCACCC,9-133669200-133669248-TCTCCCTCACCCTCCC,9-133669235-133669288-CCCTCACCCTCCCTCTC;MOTIFS=CCT,CCCTCACCCTCCCTCTC,CT,TCCCTCTCCCTCACCC,TCCCTCTCCCTCACCT,TCCCTCTCCC,CCCTCACCCTCCCTCT,CTCCCT,GAC,TCTCCCTCACCCTCCC,CCTCCCTCTCCCTCTCCCTTCAC;STRUC=<VC261013>	HPRC,HGSVC,1KG-ONT	No	0.014	Yes	NA,NA	NA	NA
chr9:133668443	310855	DEL	56	0.8154	0.6467	3	SARDH(7.3262e-29,1.088)	SARDH(7.3262e-29,1.088)	NA	NA	NA	NA	NA	NA	NA	No	ID=9-133668250-133668259-GAC,9-133668275-133668315-TCCCTCTCCC,9-133668320-133668339-CTCCCT,9-133668383-133668429-CCTCCCTCTCCCTCTCCCTTCAC,9-133668384-133668402-CTCCCT,9-133668407-133668425-CTCCCT,9-133668494-133668561-CCCTCACCCTCCCTCT,9-133668559-133668610-CCCTCACCCTCCCTCT,9-133668679-133668730-CCCTCACCCTCCCTCT,9-133668839-133668842-CCT,9-133668865-133668914-CCCTCACCCTCCCTCT,9-133668909-133668920-CT,9-133669075-133669124-CCCTCACCCTCCCTCT,9-133669119-133669130-CT,9-133669148-133669180-TCCCTCTCCCTCACCT,9-133669164-133669196-TCCCTCTCCCTCACCC,9-133669200-133669248-TCTCCCTCACCCTCCC,9-133669235-133669288-CCCTCACCCTCCCTCTC;MOTIFS=CCT,CCCTCACCCTCCCTCTC,CT,TCCCTCTCCCTCACCC,TCCCTCTCCCTCACCT,TCCCTCTCCC,CCCTCACCCTCCCTCT,CTCCCT,GAC,TCTCCCTCACCCTCCC,CCTCCCTCTCCCTCTCCCTTCAC;STRUC=<VC261013>	HPRC,HGSVC,1KG-ONT	No	0.021	Yes	NA,NA	NA	NA
chr9:133668454	310858	INS	50	0.8102	0.6729	5	SARDH(7.3262e-29,1.088)	SARDH(7.3262e-29,1.088)	NA	NA	NA	NA	NA	NA	NA	No	ID=9-133668250-133668259-GAC,9-133668275-133668315-TCCCTCTCCC,9-133668320-133668339-CTCCCT,9-133668383-133668429-CCTCCCTCTCCCTCTCCCTTCAC,9-133668384-133668402-CTCCCT,9-133668407-133668425-CTCCCT,9-133668494-133668561-CCCTCACCCTCCCTCT,9-133668559-133668610-CCCTCACCCTCCCTCT,9-133668679-133668730-CCCTCACCCTCCCTCT,9-133668839-133668842-CCT,9-133668865-133668914-CCCTCACCCTCCCTCT,9-133668909-133668920-CT,9-133669075-133669124-CCCTCACCCTCCCTCT,9-133669119-133669130-CT,9-133669148-133669180-TCCCTCTCCCTCACCT,9-133669164-133669196-TCCCTCTCCCTCACCC,9-133669200-133669248-TCTCCCTCACCCTCCC,9-133669235-133669288-CCCTCACCCTCCCTCTC;MOTIFS=CCT,CCCTCACCCTCCCTCTC,CT,TCCCTCTCCCTCACCC,TCCCTCTCCCTCACCT,TCCCTCTCCC,CCCTCACCCTCCCTCT,CTCCCT,GAC,TCTCCCTCACCCTCCC,CCTCCCTCTCCCTCTCCCTTCAC;STRUC=<VC261013>	HPRC,HGSVC	Yes	0.106	No	NA,NA	NA	NA
chr9:133668454	310857	INS	51	0.8578	0.5345	9	SARDH(7.3262e-29,1.088)	SARDH(7.3262e-29,1.088)	NA	NA	NA	NA	NA	NA	NA	No	ID=9-133668250-133668259-GAC,9-133668275-133668315-TCCCTCTCCC,9-133668320-133668339-CTCCCT,9-133668383-133668429-CCTCCCTCTCCCTCTCCCTTCAC,9-133668384-133668402-CTCCCT,9-133668407-133668425-CTCCCT,9-133668494-133668561-CCCTCACCCTCCCTCT,9-133668559-133668610-CCCTCACCCTCCCTCT,9-133668679-133668730-CCCTCACCCTCCCTCT,9-133668839-133668842-CCT,9-133668865-133668914-CCCTCACCCTCCCTCT,9-133668909-133668920-CT,9-133669075-133669124-CCCTCACCCTCCCTCT,9-133669119-133669130-CT,9-133669148-133669180-TCCCTCTCCCTCACCT,9-133669164-133669196-TCCCTCTCCCTCACCC,9-133669200-133669248-TCTCCCTCACCCTCCC,9-133669235-133669288-CCCTCACCCTCCCTCTC;MOTIFS=CCT,CCCTCACCCTCCCTCTC,CT,TCCCTCTCCCTCACCC,TCCCTCTCCCTCACCT,TCCCTCTCCC,CCCTCACCCTCCCTCT,CTCCCT,GAC,TCTCCCTCACCCTCCC,CCTCCCTCTCCCTCTCCCTTCAC;STRUC=<VC261013>	HPRC,HGSVC	Yes	0.106	Yes	NA,NA	NA	NA
chr9:133668454	310859	DEL	798	0.8545	0.5499	8	SARDH(7.3262e-29,1.088)	SARDH(7.3262e-29,1.088)	NA	NA	NA	NA	NA	NA	NA	No	ID=9-133668250-133668259-GAC,9-133668275-133668315-TCCCTCTCCC,9-133668320-133668339-CTCCCT,9-133668383-133668429-CCTCCCTCTCCCTCTCCCTTCAC,9-133668384-133668402-CTCCCT,9-133668407-133668425-CTCCCT,9-133668494-133668561-CCCTCACCCTCCCTCT,9-133668559-133668610-CCCTCACCCTCCCTCT,9-133668679-133668730-CCCTCACCCTCCCTCT,9-133668839-133668842-CCT,9-133668865-133668914-CCCTCACCCTCCCTCT,9-133668909-133668920-CT,9-133669075-133669124-CCCTCACCCTCCCTCT,9-133669119-133669130-CT,9-133669148-133669180-TCCCTCTCCCTCACCT,9-133669164-133669196-TCCCTCTCCCTCACCC,9-133669200-133669248-TCTCCCTCACCCTCCC,9-133669235-133669288-CCCTCACCCTCCCTCTC;MOTIFS=CCT,CCCTCACCCTCCCTCTC,CT,TCCCTCTCCCTCACCC,TCCCTCTCCCTCACCT,TCCCTCTCCC,CCCTCACCCTCCCTCT,CTCCCT,GAC,TCTCCCTCACCCTCCC,CCTCCCTCTCCCTCTCCCTTCAC;STRUC=<VC261013>	HGSVC,1KG-ONT	No	0.006	No	NA,NA	NA	NA
chr9:133668460	310860	INS	94	0.8072	0.6844	3	SARDH(7.3262e-29,1.088)	SARDH(7.3262e-29,1.088)	NA	NA	NA	NA	NA	NA	NA	No	ID=9-133668250-133668259-GAC,9-133668275-133668315-TCCCTCTCCC,9-133668320-133668339-CTCCCT,9-133668383-133668429-CCTCCCTCTCCCTCTCCCTTCAC,9-133668384-133668402-CTCCCT,9-133668407-133668425-CTCCCT,9-133668494-133668561-CCCTCACCCTCCCTCT,9-133668559-133668610-CCCTCACCCTCCCTCT,9-133668679-133668730-CCCTCACCCTCCCTCT,9-133668839-133668842-CCT,9-133668865-133668914-CCCTCACCCTCCCTCT,9-133668909-133668920-CT,9-133669075-133669124-CCCTCACCCTCCCTCT,9-133669119-133669130-CT,9-133669148-133669180-TCCCTCTCCCTCACCT,9-133669164-133669196-TCCCTCTCCCTCACCC,9-133669200-133669248-TCTCCCTCACCCTCCC,9-133669235-133669288-CCCTCACCCTCCCTCTC;MOTIFS=CCT,CCCTCACCCTCCCTCTC,CT,TCCCTCTCCCTCACCC,TCCCTCTCCCTCACCT,TCCCTCTCCC,CCCTCACCCTCCCTCT,CTCCCT,GAC,TCTCCCTCACCCTCCC,CCTCCCTCTCCCTCTCCCTTCAC;STRUC=<VC261013>	HPRC,HGSVC	Yes	0.106	No	NA,NA	NA	NA
chr9:133668487	310862	DEL	72	0.8499	0.5841	2	SARDH(7.3262e-29,1.088)	SARDH(7.3262e-29,1.088)	NA	NA	NA	NA	NA	NA	NA	No	ID=9-133668250-133668259-GAC,9-133668275-133668315-TCCCTCTCCC,9-133668320-133668339-CTCCCT,9-133668383-133668429-CCTCCCTCTCCCTCTCCCTTCAC,9-133668384-133668402-CTCCCT,9-133668407-133668425-CTCCCT,9-133668494-133668561-CCCTCACCCTCCCTCT,9-133668559-133668610-CCCTCACCCTCCCTCT,9-133668679-133668730-CCCTCACCCTCCCTCT,9-133668839-133668842-CCT,9-133668865-133668914-CCCTCACCCTCCCTCT,9-133668909-133668920-CT,9-133669075-133669124-CCCTCACCCTCCCTCT,9-133669119-133669130-CT,9-133669148-133669180-TCCCTCTCCCTCACCT,9-133669164-133669196-TCCCTCTCCCTCACCC,9-133669200-133669248-TCTCCCTCACCCTCCC,9-133669235-133669288-CCCTCACCCTCCCTCTC;MOTIFS=CCT,CCCTCACCCTCCCTCTC,CT,TCCCTCTCCCTCACCC,TCCCTCTCCCTCACCT,TCCCTCTCCC,CCCTCACCCTCCCTCT,CTCCCT,GAC,TCTCCCTCACCCTCCC,CCTCCCTCTCCCTCTCCCTTCAC;STRUC=<VC261013>	HPRC,HGSVC,1KG-ONT	No	0.014	No	NA,NA	NA	NA
chr9:133668488	310865	INS	72	0.9328	0.2504	5	SARDH(7.3262e-29,1.088)	SARDH(7.3262e-29,1.088)	NA	NA	NA	NA	NA	NA	NA	No	ID=9-133668250-133668259-GAC,9-133668275-133668315-TCCCTCTCCC,9-133668320-133668339-CTCCCT,9-133668383-133668429-CCTCCCTCTCCCTCTCCCTTCAC,9-133668384-133668402-CTCCCT,9-133668407-133668425-CTCCCT,9-133668494-133668561-CCCTCACCCTCCCTCT,9-133668559-133668610-CCCTCACCCTCCCTCT,9-133668679-133668730-CCCTCACCCTCCCTCT,9-133668839-133668842-CCT,9-133668865-133668914-CCCTCACCCTCCCTCT,9-133668909-133668920-CT,9-133669075-133669124-CCCTCACCCTCCCTCT,9-133669119-133669130-CT,9-133669148-133669180-TCCCTCTCCCTCACCT,9-133669164-133669196-TCCCTCTCCCTCACCC,9-133669200-133669248-TCTCCCTCACCCTCCC,9-133669235-133669288-CCCTCACCCTCCCTCTC;MOTIFS=CCT,CCCTCACCCTCCCTCTC,CT,TCCCTCTCCCTCACCC,TCCCTCTCCCTCACCT,TCCCTCTCCC,CCCTCACCCTCCCTCT,CTCCCT,GAC,TCTCCCTCACCCTCCC,CCTCCCTCTCCCTCTCCCTTCAC;STRUC=<VC261013>	HPRC,HGSVC	Yes	0.106	No	NA,NA	NA	NA
chr9:133668488	310864	INS	552	0.8035	0.6979	45	SARDH(7.3262e-29,1.088)	SARDH(7.3262e-29,1.088)	NA	NA	NA	NA	NA	NA	NA	No	ID=9-133668250-133668259-GAC,9-133668275-133668315-TCCCTCTCCC,9-133668320-133668339-CTCCCT,9-133668383-133668429-CCTCCCTCTCCCTCTCCCTTCAC,9-133668384-133668402-CTCCCT,9-133668407-133668425-CTCCCT,9-133668494-133668561-CCCTCACCCTCCCTCT,9-133668559-133668610-CCCTCACCCTCCCTCT,9-133668679-133668730-CCCTCACCCTCCCTCT,9-133668839-133668842-CCT,9-133668865-133668914-CCCTCACCCTCCCTCT,9-133668909-133668920-CT,9-133669075-133669124-CCCTCACCCTCCCTCT,9-133669119-133669130-CT,9-133669148-133669180-TCCCTCTCCCTCACCT,9-133669164-133669196-TCCCTCTCCCTCACCC,9-133669200-133669248-TCTCCCTCACCCTCCC,9-133669235-133669288-CCCTCACCCTCCCTCTC;MOTIFS=CCT,CCCTCACCCTCCCTCTC,CT,TCCCTCTCCCTCACCC,TCCCTCTCCCTCACCT,TCCCTCTCCC,CCCTCACCCTCCCTCT,CTCCCT,GAC,TCTCCCTCACCCTCCC,CCTCCCTCTCCCTCTCCCTTCAC;STRUC=<VC261013>	HPRC,HGSVC,1KG-ONT	Yes	0.106	Yes	NA,NA	NA	NA
chr9:133668488	310866	INS	962	0.8032	0.6943	56	SARDH(7.3262e-29,1.088)	SARDH(7.3262e-29,1.088)	NA	NA	NA	NA	NA	NA	NA	No	ID=9-133668250-133668259-GAC,9-133668275-133668315-TCCCTCTCCC,9-133668320-133668339-CTCCCT,9-133668383-133668429-CCTCCCTCTCCCTCTCCCTTCAC,9-133668384-133668402-CTCCCT,9-133668407-133668425-CTCCCT,9-133668494-133668561-CCCTCACCCTCCCTCT,9-133668559-133668610-CCCTCACCCTCCCTCT,9-133668679-133668730-CCCTCACCCTCCCTCT,9-133668839-133668842-CCT,9-133668865-133668914-CCCTCACCCTCCCTCT,9-133668909-133668920-CT,9-133669075-133669124-CCCTCACCCTCCCTCT,9-133669119-133669130-CT,9-133669148-133669180-TCCCTCTCCCTCACCT,9-133669164-133669196-TCCCTCTCCCTCACCC,9-133669200-133669248-TCTCCCTCACCCTCCC,9-133669235-133669288-CCCTCACCCTCCCTCTC;MOTIFS=CCT,CCCTCACCCTCCCTCTC,CT,TCCCTCTCCCTCACCC,TCCCTCTCCCTCACCT,TCCCTCTCCC,CCCTCACCCTCCCTCT,CTCCCT,GAC,TCTCCCTCACCCTCCC,CCTCCCTCTCCCTCTCCCTTCAC;STRUC=<VC261013>	HPRC,HGSVC,1KG-ONT	Yes	0.106	Yes	NA,NA	NA	NA
chr9:133668497	310867	INS	2021	0.8782	0.4497	66	SARDH(7.3262e-29,1.088)	SARDH(7.3262e-29,1.088)	NA	NA	NA	NA	NA	NA	NA	No	ID=9-133668250-133668259-GAC,9-133668275-133668315-TCCCTCTCCC,9-133668320-133668339-CTCCCT,9-133668383-133668429-CCTCCCTCTCCCTCTCCCTTCAC,9-133668384-133668402-CTCCCT,9-133668407-133668425-CTCCCT,9-133668494-133668561-CCCTCACCCTCCCTCT,9-133668559-133668610-CCCTCACCCTCCCTCT,9-133668679-133668730-CCCTCACCCTCCCTCT,9-133668839-133668842-CCT,9-133668865-133668914-CCCTCACCCTCCCTCT,9-133668909-133668920-CT,9-133669075-133669124-CCCTCACCCTCCCTCT,9-133669119-133669130-CT,9-133669148-133669180-TCCCTCTCCCTCACCT,9-133669164-133669196-TCCCTCTCCCTCACCC,9-133669200-133669248-TCTCCCTCACCCTCCC,9-133669235-133669288-CCCTCACCCTCCCTCTC;MOTIFS=CCT,CCCTCACCCTCCCTCTC,CT,TCCCTCTCCCTCACCC,TCCCTCTCCCTCACCT,TCCCTCTCCC,CCCTCACCCTCCCTCT,CTCCCT,GAC,TCTCCCTCACCCTCCC,CCTCCCTCTCCCTCTCCCTTCAC;STRUC=<VC261013>	HGSVC	No	0.106	Yes	NA,NA	NA	NA
chr9:133668499	310868	INS	75	0.8343	0.6181	10	SARDH(7.3262e-29,1.088)	SARDH(7.3262e-29,1.088)	NA	NA	NA	NA	NA	NA	NA	No	ID=9-133668250-133668259-GAC,9-133668275-133668315-TCCCTCTCCC,9-133668320-133668339-CTCCCT,9-133668383-133668429-CCTCCCTCTCCCTCTCCCTTCAC,9-133668384-133668402-CTCCCT,9-133668407-133668425-CTCCCT,9-133668494-133668561-CCCTCACCCTCCCTCT,9-133668559-133668610-CCCTCACCCTCCCTCT,9-133668679-133668730-CCCTCACCCTCCCTCT,9-133668839-133668842-CCT,9-133668865-133668914-CCCTCACCCTCCCTCT,9-133668909-133668920-CT,9-133669075-133669124-CCCTCACCCTCCCTCT,9-133669119-133669130-CT,9-133669148-133669180-TCCCTCTCCCTCACCT,9-133669164-133669196-TCCCTCTCCCTCACCC,9-133669200-133669248-TCTCCCTCACCCTCCC,9-133669235-133669288-CCCTCACCCTCCCTCTC;MOTIFS=CCT,CCCTCACCCTCCCTCTC,CT,TCCCTCTCCCTCACCC,TCCCTCTCCCTCACCT,TCCCTCTCCC,CCCTCACCCTCCCTCT,CTCCCT,GAC,TCTCCCTCACCCTCCC,CCTCCCTCTCCCTCTCCCTTCAC;STRUC=<VC261013>	HPRC,HGSVC	Yes	0.106	Yes	NA,NA	NA	NA
chr9:133668518	310869	INS	123	0.8187	0.6562	4	SARDH(7.3262e-29,1.088)	SARDH(7.3262e-29,1.088)	NA	NA	NA	NA	NA	NA	NA	No	ID=9-133668250-133668259-GAC,9-133668275-133668315-TCCCTCTCCC,9-133668320-133668339-CTCCCT,9-133668383-133668429-CCTCCCTCTCCCTCTCCCTTCAC,9-133668384-133668402-CTCCCT,9-133668407-133668425-CTCCCT,9-133668494-133668561-CCCTCACCCTCCCTCT,9-133668559-133668610-CCCTCACCCTCCCTCT,9-133668679-133668730-CCCTCACCCTCCCTCT,9-133668839-133668842-CCT,9-133668865-133668914-CCCTCACCCTCCCTCT,9-133668909-133668920-CT,9-133669075-133669124-CCCTCACCCTCCCTCT,9-133669119-133669130-CT,9-133669148-133669180-TCCCTCTCCCTCACCT,9-133669164-133669196-TCCCTCTCCCTCACCC,9-133669200-133669248-TCTCCCTCACCCTCCC,9-133669235-133669288-CCCTCACCCTCCCTCTC;MOTIFS=CCT,CCCTCACCCTCCCTCTC,CT,TCCCTCTCCCTCACCC,TCCCTCTCCCTCACCT,TCCCTCTCCC,CCCTCACCCTCCCTCT,CTCCCT,GAC,TCTCCCTCACCCTCCC,CCTCCCTCTCCCTCTCCCTTCAC;STRUC=<VC261013>	HPRC,HGSVC,1KG-ONT	Yes	0.106	No	NA,NA	NA	NA
chr9:133668518	310870	INS	866	0.7967	0.6941	10	SARDH(7.3262e-29,1.088)	SARDH(7.3262e-29,1.088)	NA	NA	NA	NA	NA	NA	NA	No	ID=9-133668250-133668259-GAC,9-133668275-133668315-TCCCTCTCCC,9-133668320-133668339-CTCCCT,9-133668383-133668429-CCTCCCTCTCCCTCTCCCTTCAC,9-133668384-133668402-CTCCCT,9-133668407-133668425-CTCCCT,9-133668494-133668561-CCCTCACCCTCCCTCT,9-133668559-133668610-CCCTCACCCTCCCTCT,9-133668679-133668730-CCCTCACCCTCCCTCT,9-133668839-133668842-CCT,9-133668865-133668914-CCCTCACCCTCCCTCT,9-133668909-133668920-CT,9-133669075-133669124-CCCTCACCCTCCCTCT,9-133669119-133669130-CT,9-133669148-133669180-TCCCTCTCCCTCACCT,9-133669164-133669196-TCCCTCTCCCTCACCC,9-133669200-133669248-TCTCCCTCACCCTCCC,9-133669235-133669288-CCCTCACCCTCCCTCTC;MOTIFS=CCT,CCCTCACCCTCCCTCTC,CT,TCCCTCTCCCTCACCC,TCCCTCTCCCTCACCT,TCCCTCTCCC,CCCTCACCCTCCCTCT,CTCCCT,GAC,TCTCCCTCACCCTCCC,CCTCCCTCTCCCTCTCCCTTCAC;STRUC=<VC261013>	HPRC,HGSVC,1KG-ONT	Yes	0.106	Yes	NA,NA	NA	NA
chr9:133668526	310871	INS	74	0.8904	0.3979	37	SARDH(7.3262e-29,1.088)	SARDH(7.3262e-29,1.088)	NA	NA	NA	NA	NA	NA	NA	No	ID=9-133668250-133668259-GAC,9-133668275-133668315-TCCCTCTCCC,9-133668320-133668339-CTCCCT,9-133668383-133668429-CCTCCCTCTCCCTCTCCCTTCAC,9-133668384-133668402-CTCCCT,9-133668407-133668425-CTCCCT,9-133668494-133668561-CCCTCACCCTCCCTCT,9-133668559-133668610-CCCTCACCCTCCCTCT,9-133668679-133668730-CCCTCACCCTCCCTCT,9-133668839-133668842-CCT,9-133668865-133668914-CCCTCACCCTCCCTCT,9-133668909-133668920-CT,9-133669075-133669124-CCCTCACCCTCCCTCT,9-133669119-133669130-CT,9-133669148-133669180-TCCCTCTCCCTCACCT,9-133669164-133669196-TCCCTCTCCCTCACCC,9-133669200-133669248-TCTCCCTCACCCTCCC,9-133669235-133669288-CCCTCACCCTCCCTCTC;MOTIFS=CCT,CCCTCACCCTCCCTCTC,CT,TCCCTCTCCCTCACCC,TCCCTCTCCCTCACCT,TCCCTCTCCC,CCCTCACCCTCCCTCT,CTCCCT,GAC,TCTCCCTCACCCTCCC,CCTCCCTCTCCCTCTCCCTTCAC;STRUC=<VC261013>	HPRC,HGSVC,1KG-ONT	Yes	0.106	Yes	NA,NA	NA	NA
chr9:133668530	310872	INS	72	0.8825	0.4653	32	SARDH(7.3262e-29,1.088)	SARDH(7.3262e-29,1.088)	NA	NA	NA	NA	NA	NA	NA	No	ID=9-133668250-133668259-GAC,9-133668275-133668315-TCCCTCTCCC,9-133668320-133668339-CTCCCT,9-133668383-133668429-CCTCCCTCTCCCTCTCCCTTCAC,9-133668384-133668402-CTCCCT,9-133668407-133668425-CTCCCT,9-133668494-133668561-CCCTCACCCTCCCTCT,9-133668559-133668610-CCCTCACCCTCCCTCT,9-133668679-133668730-CCCTCACCCTCCCTCT,9-133668839-133668842-CCT,9-133668865-133668914-CCCTCACCCTCCCTCT,9-133668909-133668920-CT,9-133669075-133669124-CCCTCACCCTCCCTCT,9-133669119-133669130-CT,9-133669148-133669180-TCCCTCTCCCTCACCT,9-133669164-133669196-TCCCTCTCCCTCACCC,9-133669200-133669248-TCTCCCTCACCCTCCC,9-133669235-133669288-CCCTCACCCTCCCTCTC;MOTIFS=CCT,CCCTCACCCTCCCTCTC,CT,TCCCTCTCCCTCACCC,TCCCTCTCCCTCACCT,TCCCTCTCCC,CCCTCACCCTCCCTCT,CTCCCT,GAC,TCTCCCTCACCCTCCC,CCTCCCTCTCCCTCTCCCTTCAC;STRUC=<VC261013>	HPRC,HGSVC,1KG-ONT	Yes	0.106	Yes	NA,NA	NA	NA
chr9:133668531	310873	DEL	120	0.8774	0.4544	25	SARDH(7.3262e-29,1.088)	SARDH(7.3262e-29,1.088)	NA	NA	NA	NA	NA	NA	NA	No	ID=9-133668250-133668259-GAC,9-133668275-133668315-TCCCTCTCCC,9-133668320-133668339-CTCCCT,9-133668383-133668429-CCTCCCTCTCCCTCTCCCTTCAC,9-133668384-133668402-CTCCCT,9-133668407-133668425-CTCCCT,9-133668494-133668561-CCCTCACCCTCCCTCT,9-133668559-133668610-CCCTCACCCTCCCTCT,9-133668679-133668730-CCCTCACCCTCCCTCT,9-133668839-133668842-CCT,9-133668865-133668914-CCCTCACCCTCCCTCT,9-133668909-133668920-CT,9-133669075-133669124-CCCTCACCCTCCCTCT,9-133669119-133669130-CT,9-133669148-133669180-TCCCTCTCCCTCACCT,9-133669164-133669196-TCCCTCTCCCTCACCC,9-133669200-133669248-TCTCCCTCACCCTCCC,9-133669235-133669288-CCCTCACCCTCCCTCTC;MOTIFS=CCT,CCCTCACCCTCCCTCTC,CT,TCCCTCTCCCTCACCC,TCCCTCTCCCTCACCT,TCCCTCTCCC,CCCTCACCCTCCCTCT,CTCCCT,GAC,TCTCCCTCACCCTCCC,CCTCCCTCTCCCTCTCCCTTCAC;STRUC=<VC261013>	HPRC,HGSVC,1KG-ONT	No	0.022	Yes	NA,NA	NA	NA
chr9:133668587	310874	INS	83	0.7921	0.6879	12	SARDH(7.3262e-29,1.088)	SARDH(7.3262e-29,1.088)	NA	NA	NA	NA	NA	NA	NA	No	ID=9-133668250-133668259-GAC,9-133668275-133668315-TCCCTCTCCC,9-133668320-133668339-CTCCCT,9-133668383-133668429-CCTCCCTCTCCCTCTCCCTTCAC,9-133668384-133668402-CTCCCT,9-133668407-133668425-CTCCCT,9-133668494-133668561-CCCTCACCCTCCCTCT,9-133668559-133668610-CCCTCACCCTCCCTCT,9-133668679-133668730-CCCTCACCCTCCCTCT,9-133668839-133668842-CCT,9-133668865-133668914-CCCTCACCCTCCCTCT,9-133668909-133668920-CT,9-133669075-133669124-CCCTCACCCTCCCTCT,9-133669119-133669130-CT,9-133669148-133669180-TCCCTCTCCCTCACCT,9-133669164-133669196-TCCCTCTCCCTCACCC,9-133669200-133669248-TCTCCCTCACCCTCCC,9-133669235-133669288-CCCTCACCCTCCCTCTC;MOTIFS=CCT,CCCTCACCCTCCCTCTC,CT,TCCCTCTCCCTCACCC,TCCCTCTCCCTCACCT,TCCCTCTCCC,CCCTCACCCTCCCTCT,CTCCCT,GAC,TCTCCCTCACCCTCCC,CCTCCCTCTCCCTCTCCCTTCAC;STRUC=<VC261013>	HPRC,HGSVC,1KG-ONT	No	0.106	Yes	NA,NA	NA	NA
chr9:133668600	310875	DEL	370	0.8692	0.5028	29	SARDH(7.3262e-29,1.088)	SARDH(7.3262e-29,1.088)	NA	NA	NA	NA	NA	NA	NA	No	ID=9-133668250-133668259-GAC,9-133668275-133668315-TCCCTCTCCC,9-133668320-133668339-CTCCCT,9-133668383-133668429-CCTCCCTCTCCCTCTCCCTTCAC,9-133668384-133668402-CTCCCT,9-133668407-133668425-CTCCCT,9-133668494-133668561-CCCTCACCCTCCCTCT,9-133668559-133668610-CCCTCACCCTCCCTCT,9-133668679-133668730-CCCTCACCCTCCCTCT,9-133668839-133668842-CCT,9-133668865-133668914-CCCTCACCCTCCCTCT,9-133668909-133668920-CT,9-133669075-133669124-CCCTCACCCTCCCTCT,9-133669119-133669130-CT,9-133669148-133669180-TCCCTCTCCCTCACCT,9-133669164-133669196-TCCCTCTCCCTCACCC,9-133669200-133669248-TCTCCCTCACCCTCCC,9-133669235-133669288-CCCTCACCCTCCCTCTC;MOTIFS=CCT,CCCTCACCCTCCCTCTC,CT,TCCCTCTCCCTCACCC,TCCCTCTCCCTCACCT,TCCCTCTCCC,CCCTCACCCTCCCTCT,CTCCCT,GAC,TCTCCCTCACCCTCCC,CCTCCCTCTCCCTCTCCCTTCAC;STRUC=<VC261013>	HPRC,HGSVC,1KG-ONT	No	0.004	Yes	NA,NA	NA	NA
chr9:133668614	310877	INS	91	0.8748	0.4666	7	SARDH(7.3262e-29,1.088)	SARDH(7.3262e-29,1.088)	NA	NA	NA	NA	NA	NA	NA	No	ID=9-133668250-133668259-GAC,9-133668275-133668315-TCCCTCTCCC,9-133668320-133668339-CTCCCT,9-133668383-133668429-CCTCCCTCTCCCTCTCCCTTCAC,9-133668384-133668402-CTCCCT,9-133668407-133668425-CTCCCT,9-133668494-133668561-CCCTCACCCTCCCTCT,9-133668559-133668610-CCCTCACCCTCCCTCT,9-133668679-133668730-CCCTCACCCTCCCTCT,9-133668839-133668842-CCT,9-133668865-133668914-CCCTCACCCTCCCTCT,9-133668909-133668920-CT,9-133669075-133669124-CCCTCACCCTCCCTCT,9-133669119-133669130-CT,9-133669148-133669180-TCCCTCTCCCTCACCT,9-133669164-133669196-TCCCTCTCCCTCACCC,9-133669200-133669248-TCTCCCTCACCCTCCC,9-133669235-133669288-CCCTCACCCTCCCTCTC;MOTIFS=CCT,CCCTCACCCTCCCTCTC,CT,TCCCTCTCCCTCACCC,TCCCTCTCCCTCACCT,TCCCTCTCCC,CCCTCACCCTCCCTCT,CTCCCT,GAC,TCTCCCTCACCCTCCC,CCTCCCTCTCCCTCTCCCTTCAC;STRUC=<VC261013>	HPRC,HGSVC,1KG-ONT	No	0.106	Yes	NA,NA	NA	NA
chr9:133668620	310878	INS	1375	0.8354	0.6169	198	SARDH(7.3262e-29,1.088)	SARDH(7.3262e-29,1.088)	NA	NA	NA	NA	NA	NA	NA	No	ID=9-133668250-133668259-GAC,9-133668275-133668315-TCCCTCTCCC,9-133668320-133668339-CTCCCT,9-133668383-133668429-CCTCCCTCTCCCTCTCCCTTCAC,9-133668384-133668402-CTCCCT,9-133668407-133668425-CTCCCT,9-133668494-133668561-CCCTCACCCTCCCTCT,9-133668559-133668610-CCCTCACCCTCCCTCT,9-133668679-133668730-CCCTCACCCTCCCTCT,9-133668839-133668842-CCT,9-133668865-133668914-CCCTCACCCTCCCTCT,9-133668909-133668920-CT,9-133669075-133669124-CCCTCACCCTCCCTCT,9-133669119-133669130-CT,9-133669148-133669180-TCCCTCTCCCTCACCT,9-133669164-133669196-TCCCTCTCCCTCACCC,9-133669200-133669248-TCTCCCTCACCCTCCC,9-133669235-133669288-CCCTCACCCTCCCTCTC;MOTIFS=CCT,CCCTCACCCTCCCTCTC,CT,TCCCTCTCCCTCACCC,TCCCTCTCCCTCACCT,TCCCTCTCCC,CCCTCACCCTCCCTCT,CTCCCT,GAC,TCTCCCTCACCCTCCC,CCTCCCTCTCCCTCTCCCTTCAC;STRUC=<VC261013>	HGSVC,1KG-ONT	No	0.106	Yes	NA,NA	NA	NA
chr9:133668620	310880	INS	259	0.8227	0.6305	5	SARDH(7.3262e-29,1.088)	SARDH(7.3262e-29,1.088)	NA	NA	NA	NA	NA	NA	NA	No	ID=9-133668250-133668259-GAC,9-133668275-133668315-TCCCTCTCCC,9-133668320-133668339-CTCCCT,9-133668383-133668429-CCTCCCTCTCCCTCTCCCTTCAC,9-133668384-133668402-CTCCCT,9-133668407-133668425-CTCCCT,9-133668494-133668561-CCCTCACCCTCCCTCT,9-133668559-133668610-CCCTCACCCTCCCTCT,9-133668679-133668730-CCCTCACCCTCCCTCT,9-133668839-133668842-CCT,9-133668865-133668914-CCCTCACCCTCCCTCT,9-133668909-133668920-CT,9-133669075-133669124-CCCTCACCCTCCCTCT,9-133669119-133669130-CT,9-133669148-133669180-TCCCTCTCCCTCACCT,9-133669164-133669196-TCCCTCTCCCTCACCC,9-133669200-133669248-TCTCCCTCACCCTCCC,9-133669235-133669288-CCCTCACCCTCCCTCTC;MOTIFS=CCT,CCCTCACCCTCCCTCTC,CT,TCCCTCTCCCTCACCC,TCCCTCTCCCTCACCT,TCCCTCTCCC,CCCTCACCCTCCCTCT,CTCCCT,GAC,TCTCCCTCACCCTCCC,CCTCCCTCTCCCTCTCCCTTCAC;STRUC=<VC261013>	HPRC,HGSVC,1KG-ONT	Yes	0.106	No	NA,NA	NA	NA
chr9:133668620	310879	INS	125	0.829	0.641	28	SARDH(7.3262e-29,1.088)	SARDH(7.3262e-29,1.088)	NA	NA	NA	NA	NA	NA	NA	No	ID=9-133668250-133668259-GAC,9-133668275-133668315-TCCCTCTCCC,9-133668320-133668339-CTCCCT,9-133668383-133668429-CCTCCCTCTCCCTCTCCCTTCAC,9-133668384-133668402-CTCCCT,9-133668407-133668425-CTCCCT,9-133668494-133668561-CCCTCACCCTCCCTCT,9-133668559-133668610-CCCTCACCCTCCCTCT,9-133668679-133668730-CCCTCACCCTCCCTCT,9-133668839-133668842-CCT,9-133668865-133668914-CCCTCACCCTCCCTCT,9-133668909-133668920-CT,9-133669075-133669124-CCCTCACCCTCCCTCT,9-133669119-133669130-CT,9-133669148-133669180-TCCCTCTCCCTCACCT,9-133669164-133669196-TCCCTCTCCCTCACCC,9-133669200-133669248-TCTCCCTCACCCTCCC,9-133669235-133669288-CCCTCACCCTCCCTCTC;MOTIFS=CCT,CCCTCACCCTCCCTCTC,CT,TCCCTCTCCCTCACCC,TCCCTCTCCCTCACCT,TCCCTCTCCC,CCCTCACCCTCCCTCT,CTCCCT,GAC,TCTCCCTCACCCTCCC,CCTCCCTCTCCCTCTCCCTTCAC;STRUC=<VC261013>	HPRC,HGSVC,1KG-ONT	No	0.106	Yes	NA,NA	NA	NA
chr9:133668678	310881	DEL	187	0.8144	0.6846	14	SARDH(7.3262e-29,1.088)	SARDH(7.3262e-29,1.088)	NA	NA	NA	NA	NA	NA	NA	No	ID=9-133668250-133668259-GAC,9-133668275-133668315-TCCCTCTCCC,9-133668320-133668339-CTCCCT,9-133668383-133668429-CCTCCCTCTCCCTCTCCCTTCAC,9-133668384-133668402-CTCCCT,9-133668407-133668425-CTCCCT,9-133668494-133668561-CCCTCACCCTCCCTCT,9-133668559-133668610-CCCTCACCCTCCCTCT,9-133668679-133668730-CCCTCACCCTCCCTCT,9-133668839-133668842-CCT,9-133668865-133668914-CCCTCACCCTCCCTCT,9-133668909-133668920-CT,9-133669075-133669124-CCCTCACCCTCCCTCT,9-133669119-133669130-CT,9-133669148-133669180-TCCCTCTCCCTCACCT,9-133669164-133669196-TCCCTCTCCCTCACCC,9-133669200-133669248-TCTCCCTCACCCTCCC,9-133669235-133669288-CCCTCACCCTCCCTCTC;MOTIFS=CCT,CCCTCACCCTCCCTCTC,CT,TCCCTCTCCCTCACCC,TCCCTCTCCCTCACCT,TCCCTCTCCC,CCCTCACCCTCCCTCT,CTCCCT,GAC,TCTCCCTCACCCTCCC,CCTCCCTCTCCCTCTCCCTTCAC;STRUC=<VC261013>	HPRC,HGSVC,1KG-ONT	No	0.015	No	NA,NA	NA	NA
chr9:133668679	310882	INS	261	0.8358	0.6114	10	SARDH(7.3262e-29,1.088)	SARDH(7.3262e-29,1.088)	NA	NA	NA	NA	NA	NA	NA	No	ID=9-133668250-133668259-GAC,9-133668275-133668315-TCCCTCTCCC,9-133668320-133668339-CTCCCT,9-133668383-133668429-CCTCCCTCTCCCTCTCCCTTCAC,9-133668384-133668402-CTCCCT,9-133668407-133668425-CTCCCT,9-133668494-133668561-CCCTCACCCTCCCTCT,9-133668559-133668610-CCCTCACCCTCCCTCT,9-133668679-133668730-CCCTCACCCTCCCTCT,9-133668839-133668842-CCT,9-133668865-133668914-CCCTCACCCTCCCTCT,9-133668909-133668920-CT,9-133669075-133669124-CCCTCACCCTCCCTCT,9-133669119-133669130-CT,9-133669148-133669180-TCCCTCTCCCTCACCT,9-133669164-133669196-TCCCTCTCCCTCACCC,9-133669200-133669248-TCTCCCTCACCCTCCC,9-133669235-133669288-CCCTCACCCTCCCTCTC;MOTIFS=CCT,CCCTCACCCTCCCTCTC,CT,TCCCTCTCCCTCACCC,TCCCTCTCCCTCACCT,TCCCTCTCCC,CCCTCACCCTCCCTCT,CTCCCT,GAC,TCTCCCTCACCCTCCC,CCTCCCTCTCCCTCTCCCTTCAC;STRUC=<VC261013>	HPRC,HGSVC,1KG-ONT	Yes	0.106	Yes	NA,NA	NA	NA
chr9:133668693	310883	INS	336	0.8763	0.4965	5	SARDH(7.3262e-29,1.088)	SARDH(7.3262e-29,1.088)	NA	NA	NA	NA	NA	NA	NA	No	ID=9-133668250-133668259-GAC,9-133668275-133668315-TCCCTCTCCC,9-133668320-133668339-CTCCCT,9-133668383-133668429-CCTCCCTCTCCCTCTCCCTTCAC,9-133668384-133668402-CTCCCT,9-133668407-133668425-CTCCCT,9-133668494-133668561-CCCTCACCCTCCCTCT,9-133668559-133668610-CCCTCACCCTCCCTCT,9-133668679-133668730-CCCTCACCCTCCCTCT,9-133668839-133668842-CCT,9-133668865-133668914-CCCTCACCCTCCCTCT,9-133668909-133668920-CT,9-133669075-133669124-CCCTCACCCTCCCTCT,9-133669119-133669130-CT,9-133669148-133669180-TCCCTCTCCCTCACCT,9-133669164-133669196-TCCCTCTCCCTCACCC,9-133669200-133669248-TCTCCCTCACCCTCCC,9-133669235-133669288-CCCTCACCCTCCCTCTC;MOTIFS=CCT,CCCTCACCCTCCCTCTC,CT,TCCCTCTCCCTCACCC,TCCCTCTCCCTCACCT,TCCCTCTCCC,CCCTCACCCTCCCTCT,CTCCCT,GAC,TCTCCCTCACCCTCCC,CCTCCCTCTCCCTCTCCCTTCAC;STRUC=<VC261013>	HPRC,HGSVC,1KG-ONT	Yes	0.106	Yes	NA,NA	NA	NA
chr9:133668695	310884	INS	73	0.8283	0.6487	13	SARDH(7.3262e-29,1.088)	SARDH(7.3262e-29,1.088)	NA	NA	NA	NA	NA	NA	NA	No	ID=9-133668250-133668259-GAC,9-133668275-133668315-TCCCTCTCCC,9-133668320-133668339-CTCCCT,9-133668383-133668429-CCTCCCTCTCCCTCTCCCTTCAC,9-133668384-133668402-CTCCCT,9-133668407-133668425-CTCCCT,9-133668494-133668561-CCCTCACCCTCCCTCT,9-133668559-133668610-CCCTCACCCTCCCTCT,9-133668679-133668730-CCCTCACCCTCCCTCT,9-133668839-133668842-CCT,9-133668865-133668914-CCCTCACCCTCCCTCT,9-133668909-133668920-CT,9-133669075-133669124-CCCTCACCCTCCCTCT,9-133669119-133669130-CT,9-133669148-133669180-TCCCTCTCCCTCACCT,9-133669164-133669196-TCCCTCTCCCTCACCC,9-133669200-133669248-TCTCCCTCACCCTCCC,9-133669235-133669288-CCCTCACCCTCCCTCTC;MOTIFS=CCT,CCCTCACCCTCCCTCTC,CT,TCCCTCTCCCTCACCC,TCCCTCTCCCTCACCT,TCCCTCTCCC,CCCTCACCCTCCCTCT,CTCCCT,GAC,TCTCCCTCACCCTCCC,CCTCCCTCTCCCTCTCCCTTCAC;STRUC=<VC261013>	HPRC,HGSVC,1KG-ONT	No	0.106	Yes	NA,NA	NA	NA
chr9:133668727	310885	DEL	348	0.8821	0.4466	35	SARDH(7.3262e-29,1.088)	SARDH(7.3262e-29,1.088)	NA	NA	NA	NA	NA	NA	NA	No	ID=9-133668250-133668259-GAC,9-133668275-133668315-TCCCTCTCCC,9-133668320-133668339-CTCCCT,9-133668383-133668429-CCTCCCTCTCCCTCTCCCTTCAC,9-133668384-133668402-CTCCCT,9-133668407-133668425-CTCCCT,9-133668494-133668561-CCCTCACCCTCCCTCT,9-133668559-133668610-CCCTCACCCTCCCTCT,9-133668679-133668730-CCCTCACCCTCCCTCT,9-133668839-133668842-CCT,9-133668865-133668914-CCCTCACCCTCCCTCT,9-133668909-133668920-CT,9-133669075-133669124-CCCTCACCCTCCCTCT,9-133669119-133669130-CT,9-133669148-133669180-TCCCTCTCCCTCACCT,9-133669164-133669196-TCCCTCTCCCTCACCC,9-133669200-133669248-TCTCCCTCACCCTCCC,9-133669235-133669288-CCCTCACCCTCCCTCTC;MOTIFS=CCT,CCCTCACCCTCCCTCTC,CT,TCCCTCTCCCTCACCC,TCCCTCTCCCTCACCT,TCCCTCTCCC,CCCTCACCCTCCCTCT,CTCCCT,GAC,TCTCCCTCACCCTCCC,CCTCCCTCTCCCTCTCCCTTCAC;STRUC=<VC261013>	HPRC,HGSVC,1KG-ONT	No	0.004	Yes	NA,NA	NA	NA
chr9:133668740	310886	INS	764	0.8117	0.6878	2	SARDH(7.3262e-29,1.088)	SARDH(7.3262e-29,1.088)	NA	NA	NA	NA	NA	NA	NA	No	ID=9-133668250-133668259-GAC,9-133668275-133668315-TCCCTCTCCC,9-133668320-133668339-CTCCCT,9-133668383-133668429-CCTCCCTCTCCCTCTCCCTTCAC,9-133668384-133668402-CTCCCT,9-133668407-133668425-CTCCCT,9-133668494-133668561-CCCTCACCCTCCCTCT,9-133668559-133668610-CCCTCACCCTCCCTCT,9-133668679-133668730-CCCTCACCCTCCCTCT,9-133668839-133668842-CCT,9-133668865-133668914-CCCTCACCCTCCCTCT,9-133668909-133668920-CT,9-133669075-133669124-CCCTCACCCTCCCTCT,9-133669119-133669130-CT,9-133669148-133669180-TCCCTCTCCCTCACCT,9-133669164-133669196-TCCCTCTCCCTCACCC,9-133669200-133669248-TCTCCCTCACCCTCCC,9-133669235-133669288-CCCTCACCCTCCCTCTC;MOTIFS=CCT,CCCTCACCCTCCCTCTC,CT,TCCCTCTCCCTCACCC,TCCCTCTCCCTCACCT,TCCCTCTCCC,CCCTCACCCTCCCTCT,CTCCCT,GAC,TCTCCCTCACCCTCCC,CCTCCCTCTCCCTCTCCCTTCAC;STRUC=<VC261013>	HPRC,HGSVC,1KG-ONT	Yes	0.106	Yes	NA,NA	NA	NA
chr9:133668815	310887	INS	64	0.8349	0.5997	11	SARDH(7.3262e-29,1.088)	SARDH(7.3262e-29,1.088)	NA	NA	NA	NA	NA	NA	NA	No	ID=9-133668250-133668259-GAC,9-133668275-133668315-TCCCTCTCCC,9-133668320-133668339-CTCCCT,9-133668383-133668429-CCTCCCTCTCCCTCTCCCTTCAC,9-133668384-133668402-CTCCCT,9-133668407-133668425-CTCCCT,9-133668494-133668561-CCCTCACCCTCCCTCT,9-133668559-133668610-CCCTCACCCTCCCTCT,9-133668679-133668730-CCCTCACCCTCCCTCT,9-133668839-133668842-CCT,9-133668865-133668914-CCCTCACCCTCCCTCT,9-133668909-133668920-CT,9-133669075-133669124-CCCTCACCCTCCCTCT,9-133669119-133669130-CT,9-133669148-133669180-TCCCTCTCCCTCACCT,9-133669164-133669196-TCCCTCTCCCTCACCC,9-133669200-133669248-TCTCCCTCACCCTCCC,9-133669235-133669288-CCCTCACCCTCCCTCTC;MOTIFS=CCT,CCCTCACCCTCCCTCTC,CT,TCCCTCTCCCTCACCC,TCCCTCTCCCTCACCT,TCCCTCTCCC,CCCTCACCCTCCCTCT,CTCCCT,GAC,TCTCCCTCACCCTCCC,CCTCCCTCTCCCTCTCCCTTCAC;STRUC=<VC261013>	HPRC,HGSVC,1KG-ONT	No	0.106	Yes	NA,NA	NA	NA
chr9:133668820	310888	DEL	114	0.8315	0.637	12	SARDH(7.3262e-29,1.088)	SARDH(7.3262e-29,1.088)	NA	NA	NA	NA	NA	NA	NA	No	ID=9-133668250-133668259-GAC,9-133668275-133668315-TCCCTCTCCC,9-133668320-133668339-CTCCCT,9-133668383-133668429-CCTCCCTCTCCCTCTCCCTTCAC,9-133668384-133668402-CTCCCT,9-133668407-133668425-CTCCCT,9-133668494-133668561-CCCTCACCCTCCCTCT,9-133668559-133668610-CCCTCACCCTCCCTCT,9-133668679-133668730-CCCTCACCCTCCCTCT,9-133668839-133668842-CCT,9-133668865-133668914-CCCTCACCCTCCCTCT,9-133668909-133668920-CT,9-133669075-133669124-CCCTCACCCTCCCTCT,9-133669119-133669130-CT,9-133669148-133669180-TCCCTCTCCCTCACCT,9-133669164-133669196-TCCCTCTCCCTCACCC,9-133669200-133669248-TCTCCCTCACCCTCCC,9-133669235-133669288-CCCTCACCCTCCCTCTC;MOTIFS=CCT,CCCTCACCCTCCCTCTC,CT,TCCCTCTCCCTCACCC,TCCCTCTCCCTCACCT,TCCCTCTCCC,CCCTCACCCTCCCTCT,CTCCCT,GAC,TCTCCCTCACCCTCCC,CCTCCCTCTCCCTCTCCCTTCAC;STRUC=<VC261013>	HPRC,HGSVC,1KG-ONT	No	0.026	Yes	NA,NA	NA	NA
chr9:133668833	310889	INS	385	0.8238	0.6688	2	SARDH(7.3262e-29,1.088)	SARDH(7.3262e-29,1.088)	NA	NA	NA	NA	NA	NA	NA	No	ID=9-133668250-133668259-GAC,9-133668275-133668315-TCCCTCTCCC,9-133668320-133668339-CTCCCT,9-133668383-133668429-CCTCCCTCTCCCTCTCCCTTCAC,9-133668384-133668402-CTCCCT,9-133668407-133668425-CTCCCT,9-133668494-133668561-CCCTCACCCTCCCTCT,9-133668559-133668610-CCCTCACCCTCCCTCT,9-133668679-133668730-CCCTCACCCTCCCTCT,9-133668839-133668842-CCT,9-133668865-133668914-CCCTCACCCTCCCTCT,9-133668909-133668920-CT,9-133669075-133669124-CCCTCACCCTCCCTCT,9-133669119-133669130-CT,9-133669148-133669180-TCCCTCTCCCTCACCT,9-133669164-133669196-TCCCTCTCCCTCACCC,9-133669200-133669248-TCTCCCTCACCCTCCC,9-133669235-133669288-CCCTCACCCTCCCTCTC;MOTIFS=CCT,CCCTCACCCTCCCTCTC,CT,TCCCTCTCCCTCACCC,TCCCTCTCCCTCACCT,TCCCTCTCCC,CCCTCACCCTCCCTCT,CTCCCT,GAC,TCTCCCTCACCCTCCC,CCTCCCTCTCCCTCTCCCTTCAC;STRUC=<VC261013>	HPRC,HGSVC,1KG-ONT	Yes	0.106	No	NA,NA	NA	NA
chr9:133668833	310890	INS	109	0.8432	0.627	5	SARDH(7.3262e-29,1.088)	SARDH(7.3262e-29,1.088)	NA	NA	NA	NA	NA	NA	NA	No	ID=9-133668250-133668259-GAC,9-133668275-133668315-TCCCTCTCCC,9-133668320-133668339-CTCCCT,9-133668383-133668429-CCTCCCTCTCCCTCTCCCTTCAC,9-133668384-133668402-CTCCCT,9-133668407-133668425-CTCCCT,9-133668494-133668561-CCCTCACCCTCCCTCT,9-133668559-133668610-CCCTCACCCTCCCTCT,9-133668679-133668730-CCCTCACCCTCCCTCT,9-133668839-133668842-CCT,9-133668865-133668914-CCCTCACCCTCCCTCT,9-133668909-133668920-CT,9-133669075-133669124-CCCTCACCCTCCCTCT,9-133669119-133669130-CT,9-133669148-133669180-TCCCTCTCCCTCACCT,9-133669164-133669196-TCCCTCTCCCTCACCC,9-133669200-133669248-TCTCCCTCACCCTCCC,9-133669235-133669288-CCCTCACCCTCCCTCTC;MOTIFS=CCT,CCCTCACCCTCCCTCTC,CT,TCCCTCTCCCTCACCC,TCCCTCTCCCTCACCT,TCCCTCTCCC,CCCTCACCCTCCCTCT,CTCCCT,GAC,TCTCCCTCACCCTCCC,CCTCCCTCTCCCTCTCCCTTCAC;STRUC=<VC261013>	HPRC,HGSVC,1KG-ONT	No	0.106	Yes	NA,NA	NA	NA
chr9:133668837	310891	DEL	210	0.8637	0.5958	45	SARDH(7.3262e-29,1.088)	SARDH(7.3262e-29,1.088)	NA	NA	NA	NA	NA	NA	NA	No	ID=9-133668250-133668259-GAC,9-133668275-133668315-TCCCTCTCCC,9-133668320-133668339-CTCCCT,9-133668383-133668429-CCTCCCTCTCCCTCTCCCTTCAC,9-133668384-133668402-CTCCCT,9-133668407-133668425-CTCCCT,9-133668494-133668561-CCCTCACCCTCCCTCT,9-133668559-133668610-CCCTCACCCTCCCTCT,9-133668679-133668730-CCCTCACCCTCCCTCT,9-133668839-133668842-CCT,9-133668865-133668914-CCCTCACCCTCCCTCT,9-133668909-133668920-CT,9-133669075-133669124-CCCTCACCCTCCCTCT,9-133669119-133669130-CT,9-133669148-133669180-TCCCTCTCCCTCACCT,9-133669164-133669196-TCCCTCTCCCTCACCC,9-133669200-133669248-TCTCCCTCACCCTCCC,9-133669235-133669288-CCCTCACCCTCCCTCTC;MOTIFS=CCT,CCCTCACCCTCCCTCTC,CT,TCCCTCTCCCTCACCC,TCCCTCTCCCTCACCT,TCCCTCTCCC,CCCTCACCCTCCCTCT,CTCCCT,GAC,TCTCCCTCACCCTCCC,CCTCCCTCTCCCTCTCCCTTCAC;STRUC=<VC261013>	HPRC,HGSVC,1KG-ONT	Yes	0.008	Yes	NA,NA	NA	NA
chr9:133668854	310892	DEL	381	0.8512	0.5672	6	SARDH(7.3262e-29,1.088)	SARDH(7.3262e-29,1.088)	NA	NA	NA	NA	NA	NA	NA	No	ID=9-133668250-133668259-GAC,9-133668275-133668315-TCCCTCTCCC,9-133668320-133668339-CTCCCT,9-133668383-133668429-CCTCCCTCTCCCTCTCCCTTCAC,9-133668384-133668402-CTCCCT,9-133668407-133668425-CTCCCT,9-133668494-133668561-CCCTCACCCTCCCTCT,9-133668559-133668610-CCCTCACCCTCCCTCT,9-133668679-133668730-CCCTCACCCTCCCTCT,9-133668839-133668842-CCT,9-133668865-133668914-CCCTCACCCTCCCTCT,9-133668909-133668920-CT,9-133669075-133669124-CCCTCACCCTCCCTCT,9-133669119-133669130-CT,9-133669148-133669180-TCCCTCTCCCTCACCT,9-133669164-133669196-TCCCTCTCCCTCACCC,9-133669200-133669248-TCTCCCTCACCCTCCC,9-133669235-133669288-CCCTCACCCTCCCTCTC;MOTIFS=CCT,CCCTCACCCTCCCTCTC,CT,TCCCTCTCCCTCACCC,TCCCTCTCCCTCACCT,TCCCTCTCCC,CCCTCACCCTCCCTCT,CTCCCT,GAC,TCTCCCTCACCCTCCC,CCTCCCTCTCCCTCTCCCTTCAC;STRUC=<VC261013>	HPRC,HGSVC,1KG-ONT	Yes	0.004	No	NA,NA	NA	NA
chr9:133668857	310893	DEL	323	0.8648	0.528	12	SARDH(7.3262e-29,1.088)	SARDH(7.3262e-29,1.088)	NA	NA	NA	NA	NA	NA	NA	No	ID=9-133668250-133668259-GAC,9-133668275-133668315-TCCCTCTCCC,9-133668320-133668339-CTCCCT,9-133668383-133668429-CCTCCCTCTCCCTCTCCCTTCAC,9-133668384-133668402-CTCCCT,9-133668407-133668425-CTCCCT,9-133668494-133668561-CCCTCACCCTCCCTCT,9-133668559-133668610-CCCTCACCCTCCCTCT,9-133668679-133668730-CCCTCACCCTCCCTCT,9-133668839-133668842-CCT,9-133668865-133668914-CCCTCACCCTCCCTCT,9-133668909-133668920-CT,9-133669075-133669124-CCCTCACCCTCCCTCT,9-133669119-133669130-CT,9-133669148-133669180-TCCCTCTCCCTCACCT,9-133669164-133669196-TCCCTCTCCCTCACCC,9-133669200-133669248-TCTCCCTCACCCTCCC,9-133669235-133669288-CCCTCACCCTCCCTCTC;MOTIFS=CCT,CCCTCACCCTCCCTCTC,CT,TCCCTCTCCCTCACCC,TCCCTCTCCCTCACCT,TCCCTCTCCC,CCCTCACCCTCCCTCT,CTCCCT,GAC,TCTCCCTCACCCTCCC,CCTCCCTCTCCCTCTCCCTTCAC;STRUC=<VC261013>	HPRC,HGSVC,1KG-ONT	Yes	0.005	No	NA,NA	NA	NA
chr9:133668865	310896	INS	62	0.8599	0.549	10	SARDH(7.3262e-29,1.088)	SARDH(7.3262e-29,1.088)	NA	NA	NA	NA	NA	NA	NA	No	ID=9-133668250-133668259-GAC,9-133668275-133668315-TCCCTCTCCC,9-133668320-133668339-CTCCCT,9-133668383-133668429-CCTCCCTCTCCCTCTCCCTTCAC,9-133668384-133668402-CTCCCT,9-133668407-133668425-CTCCCT,9-133668494-133668561-CCCTCACCCTCCCTCT,9-133668559-133668610-CCCTCACCCTCCCTCT,9-133668679-133668730-CCCTCACCCTCCCTCT,9-133668839-133668842-CCT,9-133668865-133668914-CCCTCACCCTCCCTCT,9-133668909-133668920-CT,9-133669075-133669124-CCCTCACCCTCCCTCT,9-133669119-133669130-CT,9-133669148-133669180-TCCCTCTCCCTCACCT,9-133669164-133669196-TCCCTCTCCCTCACCC,9-133669200-133669248-TCTCCCTCACCCTCCC,9-133669235-133669288-CCCTCACCCTCCCTCTC;MOTIFS=CCT,CCCTCACCCTCCCTCTC,CT,TCCCTCTCCCTCACCC,TCCCTCTCCCTCACCT,TCCCTCTCCC,CCCTCACCCTCCCTCT,CTCCCT,GAC,TCTCCCTCACCCTCCC,CCTCCCTCTCCCTCTCCCTTCAC;STRUC=<VC261013>	HPRC,HGSVC,1KG-ONT	No	0.106	Yes	NA,NA	NA	NA
chr9:133668865	310894	INS	282	0.8332	0.619	8	SARDH(7.3262e-29,1.088)	SARDH(7.3262e-29,1.088)	NA	NA	NA	NA	NA	NA	NA	No	ID=9-133668250-133668259-GAC,9-133668275-133668315-TCCCTCTCCC,9-133668320-133668339-CTCCCT,9-133668383-133668429-CCTCCCTCTCCCTCTCCCTTCAC,9-133668384-133668402-CTCCCT,9-133668407-133668425-CTCCCT,9-133668494-133668561-CCCTCACCCTCCCTCT,9-133668559-133668610-CCCTCACCCTCCCTCT,9-133668679-133668730-CCCTCACCCTCCCTCT,9-133668839-133668842-CCT,9-133668865-133668914-CCCTCACCCTCCCTCT,9-133668909-133668920-CT,9-133669075-133669124-CCCTCACCCTCCCTCT,9-133669119-133669130-CT,9-133669148-133669180-TCCCTCTCCCTCACCT,9-133669164-133669196-TCCCTCTCCCTCACCC,9-133669200-133669248-TCTCCCTCACCCTCCC,9-133669235-133669288-CCCTCACCCTCCCTCTC;MOTIFS=CCT,CCCTCACCCTCCCTCTC,CT,TCCCTCTCCCTCACCC,TCCCTCTCCCTCACCT,TCCCTCTCCC,CCCTCACCCTCCCTCT,CTCCCT,GAC,TCTCCCTCACCCTCCC,CCTCCCTCTCCCTCTCCCTTCAC;STRUC=<VC261013>	HPRC,HGSVC,1KG-ONT	Yes	0.106	Yes	NA,NA	NA	NA
chr9:133668865	310898	INS	490	0.8874	0.411	12	SARDH(7.3262e-29,1.088)	SARDH(7.3262e-29,1.088)	NA	NA	NA	NA	NA	NA	NA	No	ID=9-133668250-133668259-GAC,9-133668275-133668315-TCCCTCTCCC,9-133668320-133668339-CTCCCT,9-133668383-133668429-CCTCCCTCTCCCTCTCCCTTCAC,9-133668384-133668402-CTCCCT,9-133668407-133668425-CTCCCT,9-133668494-133668561-CCCTCACCCTCCCTCT,9-133668559-133668610-CCCTCACCCTCCCTCT,9-133668679-133668730-CCCTCACCCTCCCTCT,9-133668839-133668842-CCT,9-133668865-133668914-CCCTCACCCTCCCTCT,9-133668909-133668920-CT,9-133669075-133669124-CCCTCACCCTCCCTCT,9-133669119-133669130-CT,9-133669148-133669180-TCCCTCTCCCTCACCT,9-133669164-133669196-TCCCTCTCCCTCACCC,9-133669200-133669248-TCTCCCTCACCCTCCC,9-133669235-133669288-CCCTCACCCTCCCTCTC;MOTIFS=CCT,CCCTCACCCTCCCTCTC,CT,TCCCTCTCCCTCACCC,TCCCTCTCCCTCACCT,TCCCTCTCCC,CCCTCACCCTCCCTCT,CTCCCT,GAC,TCTCCCTCACCCTCCC,CCTCCCTCTCCCTCTCCCTTCAC;STRUC=<VC261013>	HPRC,HGSVC,1KG-ONT	Yes	0.106	Yes	NA,NA	NA	NA
chr9:133668865	310895	INS	908	0.7962	0.692	3	SARDH(7.3262e-29,1.088)	SARDH(7.3262e-29,1.088)	NA	NA	NA	NA	NA	NA	NA	No	ID=9-133668250-133668259-GAC,9-133668275-133668315-TCCCTCTCCC,9-133668320-133668339-CTCCCT,9-133668383-133668429-CCTCCCTCTCCCTCTCCCTTCAC,9-133668384-133668402-CTCCCT,9-133668407-133668425-CTCCCT,9-133668494-133668561-CCCTCACCCTCCCTCT,9-133668559-133668610-CCCTCACCCTCCCTCT,9-133668679-133668730-CCCTCACCCTCCCTCT,9-133668839-133668842-CCT,9-133668865-133668914-CCCTCACCCTCCCTCT,9-133668909-133668920-CT,9-133669075-133669124-CCCTCACCCTCCCTCT,9-133669119-133669130-CT,9-133669148-133669180-TCCCTCTCCCTCACCT,9-133669164-133669196-TCCCTCTCCCTCACCC,9-133669200-133669248-TCTCCCTCACCCTCCC,9-133669235-133669288-CCCTCACCCTCCCTCTC;MOTIFS=CCT,CCCTCACCCTCCCTCTC,CT,TCCCTCTCCCTCACCC,TCCCTCTCCCTCACCT,TCCCTCTCCC,CCCTCACCCTCCCTCT,CTCCCT,GAC,TCTCCCTCACCCTCCC,CCTCCCTCTCCCTCTCCCTTCAC;STRUC=<VC261013>	HPRC,HGSVC,1KG-ONT	Yes	0.106	No	NA,NA	NA	NA
chr9:133668870	310899	DEL	145	0.8321	0.6685	40	SARDH(7.3262e-29,1.088)	SARDH(7.3262e-29,1.088)	NA	NA	NA	NA	NA	NA	NA	No	ID=9-133668250-133668259-GAC,9-133668275-133668315-TCCCTCTCCC,9-133668320-133668339-CTCCCT,9-133668383-133668429-CCTCCCTCTCCCTCTCCCTTCAC,9-133668384-133668402-CTCCCT,9-133668407-133668425-CTCCCT,9-133668494-133668561-CCCTCACCCTCCCTCT,9-133668559-133668610-CCCTCACCCTCCCTCT,9-133668679-133668730-CCCTCACCCTCCCTCT,9-133668839-133668842-CCT,9-133668865-133668914-CCCTCACCCTCCCTCT,9-133668909-133668920-CT,9-133669075-133669124-CCCTCACCCTCCCTCT,9-133669119-133669130-CT,9-133669148-133669180-TCCCTCTCCCTCACCT,9-133669164-133669196-TCCCTCTCCCTCACCC,9-133669200-133669248-TCTCCCTCACCCTCCC,9-133669235-133669288-CCCTCACCCTCCCTCTC;MOTIFS=CCT,CCCTCACCCTCCCTCTC,CT,TCCCTCTCCCTCACCC,TCCCTCTCCCTCACCT,TCCCTCTCCC,CCCTCACCCTCCCTCT,CTCCCT,GAC,TCTCCCTCACCCTCCC,CCTCCCTCTCCCTCTCCCTTCAC;STRUC=<VC261013>	HPRC,HGSVC,1KG-ONT	Yes	0.013	Yes	NA,NA	NA	NA
chr9:133668950	310900	INS	561	0.821	0.6528	5	SARDH(7.3262e-29,1.088)	SARDH(7.3262e-29,1.088)	NA	NA	NA	NA	NA	NA	NA	No	ID=9-133668250-133668259-GAC,9-133668275-133668315-TCCCTCTCCC,9-133668320-133668339-CTCCCT,9-133668383-133668429-CCTCCCTCTCCCTCTCCCTTCAC,9-133668384-133668402-CTCCCT,9-133668407-133668425-CTCCCT,9-133668494-133668561-CCCTCACCCTCCCTCT,9-133668559-133668610-CCCTCACCCTCCCTCT,9-133668679-133668730-CCCTCACCCTCCCTCT,9-133668839-133668842-CCT,9-133668865-133668914-CCCTCACCCTCCCTCT,9-133668909-133668920-CT,9-133669075-133669124-CCCTCACCCTCCCTCT,9-133669119-133669130-CT,9-133669148-133669180-TCCCTCTCCCTCACCT,9-133669164-133669196-TCCCTCTCCCTCACCC,9-133669200-133669248-TCTCCCTCACCCTCCC,9-133669235-133669288-CCCTCACCCTCCCTCTC;MOTIFS=CCT,CCCTCACCCTCCCTCTC,CT,TCCCTCTCCCTCACCC,TCCCTCTCCCTCACCT,TCCCTCTCCC,CCCTCACCCTCCCTCT,CTCCCT,GAC,TCTCCCTCACCCTCCC,CCTCCCTCTCCCTCTCCCTTCAC;STRUC=<VC261013>	HPRC,HGSVC,1KG-ONT	Yes	0.106	Yes	NA,NA	NA	NA
chr9:133668967	310901	INS	331	0.8272	0.6449	3	SARDH(7.3262e-29,1.088)	SARDH(7.3262e-29,1.088)	NA	NA	NA	NA	NA	NA	NA	No	ID=9-133668250-133668259-GAC,9-133668275-133668315-TCCCTCTCCC,9-133668320-133668339-CTCCCT,9-133668383-133668429-CCTCCCTCTCCCTCTCCCTTCAC,9-133668384-133668402-CTCCCT,9-133668407-133668425-CTCCCT,9-133668494-133668561-CCCTCACCCTCCCTCT,9-133668559-133668610-CCCTCACCCTCCCTCT,9-133668679-133668730-CCCTCACCCTCCCTCT,9-133668839-133668842-CCT,9-133668865-133668914-CCCTCACCCTCCCTCT,9-133668909-133668920-CT,9-133669075-133669124-CCCTCACCCTCCCTCT,9-133669119-133669130-CT,9-133669148-133669180-TCCCTCTCCCTCACCT,9-133669164-133669196-TCCCTCTCCCTCACCC,9-133669200-133669248-TCTCCCTCACCCTCCC,9-133669235-133669288-CCCTCACCCTCCCTCTC;MOTIFS=CCT,CCCTCACCCTCCCTCTC,CT,TCCCTCTCCCTCACCC,TCCCTCTCCCTCACCT,TCCCTCTCCC,CCCTCACCCTCCCTCT,CTCCCT,GAC,TCTCCCTCACCCTCCC,CCTCCCTCTCCCTCTCCCTTCAC;STRUC=<VC261013>	HPRC,HGSVC,1KG-ONT	Yes	0.096	No	NA,NA	NA	NA
chr9:133668983	310902	INS	273	0.8132	0.6447	27	SARDH(7.3262e-29,1.088)	SARDH(7.3262e-29,1.088)	NA	NA	NA	NA	NA	NA	NA	No	ID=9-133668250-133668259-GAC,9-133668275-133668315-TCCCTCTCCC,9-133668320-133668339-CTCCCT,9-133668383-133668429-CCTCCCTCTCCCTCTCCCTTCAC,9-133668384-133668402-CTCCCT,9-133668407-133668425-CTCCCT,9-133668494-133668561-CCCTCACCCTCCCTCT,9-133668559-133668610-CCCTCACCCTCCCTCT,9-133668679-133668730-CCCTCACCCTCCCTCT,9-133668839-133668842-CCT,9-133668865-133668914-CCCTCACCCTCCCTCT,9-133668909-133668920-CT,9-133669075-133669124-CCCTCACCCTCCCTCT,9-133669119-133669130-CT,9-133669148-133669180-TCCCTCTCCCTCACCT,9-133669164-133669196-TCCCTCTCCCTCACCC,9-133669200-133669248-TCTCCCTCACCCTCCC,9-133669235-133669288-CCCTCACCCTCCCTCTC;MOTIFS=CCT,CCCTCACCCTCCCTCTC,CT,TCCCTCTCCCTCACCC,TCCCTCTCCCTCACCT,TCCCTCTCCC,CCCTCACCCTCCCTCT,CTCCCT,GAC,TCTCCCTCACCCTCCC,CCTCCCTCTCCCTCTCCCTTCAC;STRUC=<VC261013>	HPRC,HGSVC,1KG-ONT	Yes	0.096	Yes	NA,NA	NA	NA
chr9:133669001	310903	INS	355	0.8609	0.4836	14	SARDH(7.3262e-29,1.088)	SARDH(7.3262e-29,1.088)	NA	NA	NA	NA	NA	NA	NA	No	ID=9-133668250-133668259-GAC,9-133668275-133668315-TCCCTCTCCC,9-133668320-133668339-CTCCCT,9-133668383-133668429-CCTCCCTCTCCCTCTCCCTTCAC,9-133668384-133668402-CTCCCT,9-133668407-133668425-CTCCCT,9-133668494-133668561-CCCTCACCCTCCCTCT,9-133668559-133668610-CCCTCACCCTCCCTCT,9-133668679-133668730-CCCTCACCCTCCCTCT,9-133668839-133668842-CCT,9-133668865-133668914-CCCTCACCCTCCCTCT,9-133668909-133668920-CT,9-133669075-133669124-CCCTCACCCTCCCTCT,9-133669119-133669130-CT,9-133669148-133669180-TCCCTCTCCCTCACCT,9-133669164-133669196-TCCCTCTCCCTCACCC,9-133669200-133669248-TCTCCCTCACCCTCCC,9-133669235-133669288-CCCTCACCCTCCCTCTC;MOTIFS=CCT,CCCTCACCCTCCCTCTC,CT,TCCCTCTCCCTCACCC,TCCCTCTCCCTCACCT,TCCCTCTCCC,CCCTCACCCTCCCTCT,CTCCCT,GAC,TCTCCCTCACCCTCCC,CCTCCCTCTCCCTCTCCCTTCAC;STRUC=<VC261013>	HPRC,HGSVC,1KG-ONT	Yes	0.096	Yes	NA,NA	NA	NA
chr9:133669002	310904	DEL	130	0.8273	0.6411	19	SARDH(7.3262e-29,1.088)	SARDH(7.3262e-29,1.088)	NA	NA	NA	NA	NA	NA	NA	No	ID=9-133668250-133668259-GAC,9-133668275-133668315-TCCCTCTCCC,9-133668320-133668339-CTCCCT,9-133668383-133668429-CCTCCCTCTCCCTCTCCCTTCAC,9-133668384-133668402-CTCCCT,9-133668407-133668425-CTCCCT,9-133668494-133668561-CCCTCACCCTCCCTCT,9-133668559-133668610-CCCTCACCCTCCCTCT,9-133668679-133668730-CCCTCACCCTCCCTCT,9-133668839-133668842-CCT,9-133668865-133668914-CCCTCACCCTCCCTCT,9-133668909-133668920-CT,9-133669075-133669124-CCCTCACCCTCCCTCT,9-133669119-133669130-CT,9-133669148-133669180-TCCCTCTCCCTCACCT,9-133669164-133669196-TCCCTCTCCCTCACCC,9-133669200-133669248-TCTCCCTCACCCTCCC,9-133669235-133669288-CCCTCACCCTCCCTCTC;MOTIFS=CCT,CCCTCACCCTCCCTCTC,CT,TCCCTCTCCCTCACCC,TCCCTCTCCCTCACCT,TCCCTCTCCC,CCCTCACCCTCCCTCT,CTCCCT,GAC,TCTCCCTCACCCTCCC,CCTCCCTCTCCCTCTCCCTTCAC;STRUC=<VC261013>	HPRC,HGSVC,1KG-ONT	Yes	0.019	Yes	NA,NA	NA	NA
chr9:133669009	310905	DEL	66	0.838	0.6476	8	SARDH(7.3262e-29,1.088)	SARDH(7.3262e-29,1.088)	NA	NA	NA	NA	NA	NA	NA	No	ID=9-133668250-133668259-GAC,9-133668275-133668315-TCCCTCTCCC,9-133668320-133668339-CTCCCT,9-133668383-133668429-CCTCCCTCTCCCTCTCCCTTCAC,9-133668384-133668402-CTCCCT,9-133668407-133668425-CTCCCT,9-133668494-133668561-CCCTCACCCTCCCTCT,9-133668559-133668610-CCCTCACCCTCCCTCT,9-133668679-133668730-CCCTCACCCTCCCTCT,9-133668839-133668842-CCT,9-133668865-133668914-CCCTCACCCTCCCTCT,9-133668909-133668920-CT,9-133669075-133669124-CCCTCACCCTCCCTCT,9-133669119-133669130-CT,9-133669148-133669180-TCCCTCTCCCTCACCT,9-133669164-133669196-TCCCTCTCCCTCACCC,9-133669200-133669248-TCTCCCTCACCCTCCC,9-133669235-133669288-CCCTCACCCTCCCTCTC;MOTIFS=CCT,CCCTCACCCTCCCTCTC,CT,TCCCTCTCCCTCACCC,TCCCTCTCCCTCACCT,TCCCTCTCCC,CCCTCACCCTCCCTCT,CTCCCT,GAC,TCTCCCTCACCCTCCC,CCTCCCTCTCCCTCTCCCTTCAC;STRUC=<VC261013>	HPRC,HGSVC,1KG-ONT	No	0.009	Yes	NA,NA	NA	NA
chr9:133669010	310906	INS	95	0.8458	0.5915	10	SARDH(7.3262e-29,1.088)	SARDH(7.3262e-29,1.088)	NA	NA	NA	NA	NA	NA	NA	No	ID=9-133668250-133668259-GAC,9-133668275-133668315-TCCCTCTCCC,9-133668320-133668339-CTCCCT,9-133668383-133668429-CCTCCCTCTCCCTCTCCCTTCAC,9-133668384-133668402-CTCCCT,9-133668407-133668425-CTCCCT,9-133668494-133668561-CCCTCACCCTCCCTCT,9-133668559-133668610-CCCTCACCCTCCCTCT,9-133668679-133668730-CCCTCACCCTCCCTCT,9-133668839-133668842-CCT,9-133668865-133668914-CCCTCACCCTCCCTCT,9-133668909-133668920-CT,9-133669075-133669124-CCCTCACCCTCCCTCT,9-133669119-133669130-CT,9-133669148-133669180-TCCCTCTCCCTCACCT,9-133669164-133669196-TCCCTCTCCCTCACCC,9-133669200-133669248-TCTCCCTCACCCTCCC,9-133669235-133669288-CCCTCACCCTCCCTCTC;MOTIFS=CCT,CCCTCACCCTCCCTCTC,CT,TCCCTCTCCCTCACCC,TCCCTCTCCCTCACCT,TCCCTCTCCC,CCCTCACCCTCCCTCT,CTCCCT,GAC,TCTCCCTCACCCTCCC,CCTCCCTCTCCCTCTCCCTTCAC;STRUC=<VC261013>	HPRC,HGSVC	No	0.106	No	NA,NA	NA	NA
chr9:133669010	310907	INS	309	0.8355	0.6108	5	SARDH(7.3262e-29,1.088)	SARDH(7.3262e-29,1.088)	NA	NA	NA	NA	NA	NA	NA	No	ID=9-133668250-133668259-GAC,9-133668275-133668315-TCCCTCTCCC,9-133668320-133668339-CTCCCT,9-133668383-133668429-CCTCCCTCTCCCTCTCCCTTCAC,9-133668384-133668402-CTCCCT,9-133668407-133668425-CTCCCT,9-133668494-133668561-CCCTCACCCTCCCTCT,9-133668559-133668610-CCCTCACCCTCCCTCT,9-133668679-133668730-CCCTCACCCTCCCTCT,9-133668839-133668842-CCT,9-133668865-133668914-CCCTCACCCTCCCTCT,9-133668909-133668920-CT,9-133669075-133669124-CCCTCACCCTCCCTCT,9-133669119-133669130-CT,9-133669148-133669180-TCCCTCTCCCTCACCT,9-133669164-133669196-TCCCTCTCCCTCACCC,9-133669200-133669248-TCTCCCTCACCCTCCC,9-133669235-133669288-CCCTCACCCTCCCTCTC;MOTIFS=CCT,CCCTCACCCTCCCTCTC,CT,TCCCTCTCCCTCACCC,TCCCTCTCCCTCACCT,TCCCTCTCCC,CCCTCACCCTCCCTCT,CTCCCT,GAC,TCTCCCTCACCCTCCC,CCTCCCTCTCCCTCTCCCTTCAC;STRUC=<VC261013>	HPRC,HGSVC,1KG-ONT	Yes	0.106	Yes	NA,NA	NA	NA
chr9:133669028	310908	DEL	97	0.8242	0.6465	29	SARDH(7.3262e-29,1.088)	SARDH(7.3262e-29,1.088)	NA	NA	NA	NA	NA	NA	NA	No	ID=9-133668250-133668259-GAC,9-133668275-133668315-TCCCTCTCCC,9-133668320-133668339-CTCCCT,9-133668383-133668429-CCTCCCTCTCCCTCTCCCTTCAC,9-133668384-133668402-CTCCCT,9-133668407-133668425-CTCCCT,9-133668494-133668561-CCCTCACCCTCCCTCT,9-133668559-133668610-CCCTCACCCTCCCTCT,9-133668679-133668730-CCCTCACCCTCCCTCT,9-133668839-133668842-CCT,9-133668865-133668914-CCCTCACCCTCCCTCT,9-133668909-133668920-CT,9-133669075-133669124-CCCTCACCCTCCCTCT,9-133669119-133669130-CT,9-133669148-133669180-TCCCTCTCCCTCACCT,9-133669164-133669196-TCCCTCTCCCTCACCC,9-133669200-133669248-TCTCCCTCACCCTCCC,9-133669235-133669288-CCCTCACCCTCCCTCTC;MOTIFS=CCT,CCCTCACCCTCCCTCTC,CT,TCCCTCTCCCTCACCC,TCCCTCTCCCTCACCT,TCCCTCTCCC,CCCTCACCCTCCCTCT,CTCCCT,GAC,TCTCCCTCACCCTCCC,CCTCCCTCTCCCTCTCCCTTCAC;STRUC=<VC261013>	HPRC,HGSVC,1KG-ONT	Yes	0.026	Yes	NA,NA	NA	NA
chr9:133669035	310909	DEL	177	0.9066	0.3404	15	SARDH(7.3262e-29,1.088)	SARDH(7.3262e-29,1.088)	NA	NA	NA	NA	NA	NA	NA	No	ID=9-133668250-133668259-GAC,9-133668275-133668315-TCCCTCTCCC,9-133668320-133668339-CTCCCT,9-133668383-133668429-CCTCCCTCTCCCTCTCCCTTCAC,9-133668384-133668402-CTCCCT,9-133668407-133668425-CTCCCT,9-133668494-133668561-CCCTCACCCTCCCTCT,9-133668559-133668610-CCCTCACCCTCCCTCT,9-133668679-133668730-CCCTCACCCTCCCTCT,9-133668839-133668842-CCT,9-133668865-133668914-CCCTCACCCTCCCTCT,9-133668909-133668920-CT,9-133669075-133669124-CCCTCACCCTCCCTCT,9-133669119-133669130-CT,9-133669148-133669180-TCCCTCTCCCTCACCT,9-133669164-133669196-TCCCTCTCCCTCACCC,9-133669200-133669248-TCTCCCTCACCCTCCC,9-133669235-133669288-CCCTCACCCTCCCTCTC;MOTIFS=CCT,CCCTCACCCTCCCTCTC,CT,TCCCTCTCCCTCACCC,TCCCTCTCCCTCACCT,TCCCTCTCCC,CCCTCACCCTCCCTCT,CTCCCT,GAC,TCTCCCTCACCCTCCC,CCTCCCTCTCCCTCTCCCTTCAC;STRUC=<VC261013>	HPRC,HGSVC,1KG-ONT	Yes	0.007	No	NA,NA	NA	NA
chr9:133669043	310910	INS	313	0.8922	0.5009	2	SARDH(7.3262e-29,1.088)	SARDH(7.3262e-29,1.088)	NA	NA	NA	NA	NA	NA	NA	No	ID=9-133668250-133668259-GAC,9-133668275-133668315-TCCCTCTCCC,9-133668320-133668339-CTCCCT,9-133668383-133668429-CCTCCCTCTCCCTCTCCCTTCAC,9-133668384-133668402-CTCCCT,9-133668407-133668425-CTCCCT,9-133668494-133668561-CCCTCACCCTCCCTCT,9-133668559-133668610-CCCTCACCCTCCCTCT,9-133668679-133668730-CCCTCACCCTCCCTCT,9-133668839-133668842-CCT,9-133668865-133668914-CCCTCACCCTCCCTCT,9-133668909-133668920-CT,9-133669075-133669124-CCCTCACCCTCCCTCT,9-133669119-133669130-CT,9-133669148-133669180-TCCCTCTCCCTCACCT,9-133669164-133669196-TCCCTCTCCCTCACCC,9-133669200-133669248-TCTCCCTCACCCTCCC,9-133669235-133669288-CCCTCACCCTCCCTCTC;MOTIFS=CCT,CCCTCACCCTCCCTCTC,CT,TCCCTCTCCCTCACCC,TCCCTCTCCCTCACCT,TCCCTCTCCC,CCCTCACCCTCCCTCT,CTCCCT,GAC,TCTCCCTCACCCTCCC,CCTCCCTCTCCCTCTCCCTTCAC;STRUC=<VC261013>	HPRC,HGSVC,1KG-ONT	Yes	0.106	No	NA,NA	NA	NA
chr9:133669063	310912	DEL	81	0.8017	0.6937	32	SARDH(7.3262e-29,1.088)	SARDH(7.3262e-29,1.088)	NA	NA	NA	NA	NA	NA	NA	No	ID=9-133668250-133668259-GAC,9-133668275-133668315-TCCCTCTCCC,9-133668320-133668339-CTCCCT,9-133668383-133668429-CCTCCCTCTCCCTCTCCCTTCAC,9-133668384-133668402-CTCCCT,9-133668407-133668425-CTCCCT,9-133668494-133668561-CCCTCACCCTCCCTCT,9-133668559-133668610-CCCTCACCCTCCCTCT,9-133668679-133668730-CCCTCACCCTCCCTCT,9-133668839-133668842-CCT,9-133668865-133668914-CCCTCACCCTCCCTCT,9-133668909-133668920-CT,9-133669075-133669124-CCCTCACCCTCCCTCT,9-133669119-133669130-CT,9-133669148-133669180-TCCCTCTCCCTCACCT,9-133669164-133669196-TCCCTCTCCCTCACCC,9-133669200-133669248-TCTCCCTCACCCTCCC,9-133669235-133669288-CCCTCACCCTCCCTCTC;MOTIFS=CCT,CCCTCACCCTCCCTCTC,CT,TCCCTCTCCCTCACCC,TCCCTCTCCCTCACCT,TCCCTCTCCC,CCCTCACCCTCCCTCT,CTCCCT,GAC,TCTCCCTCACCCTCCC,CCTCCCTCTCCCTCTCCCTTCAC;STRUC=<VC261013>	HPRC,HGSVC,1KG-ONT	Yes	0.009	Yes	NA,NA	NA	NA
chr9:133669066	310913	DEL	114	0.8364	0.6106	9	SARDH(7.3262e-29,1.088)	SARDH(7.3262e-29,1.088)	NA	NA	NA	NA	NA	NA	NA	No	ID=9-133668250-133668259-GAC,9-133668275-133668315-TCCCTCTCCC,9-133668320-133668339-CTCCCT,9-133668383-133668429-CCTCCCTCTCCCTCTCCCTTCAC,9-133668384-133668402-CTCCCT,9-133668407-133668425-CTCCCT,9-133668494-133668561-CCCTCACCCTCCCTCT,9-133668559-133668610-CCCTCACCCTCCCTCT,9-133668679-133668730-CCCTCACCCTCCCTCT,9-133668839-133668842-CCT,9-133668865-133668914-CCCTCACCCTCCCTCT,9-133668909-133668920-CT,9-133669075-133669124-CCCTCACCCTCCCTCT,9-133669119-133669130-CT,9-133669148-133669180-TCCCTCTCCCTCACCT,9-133669164-133669196-TCCCTCTCCCTCACCC,9-133669200-133669248-TCTCCCTCACCCTCCC,9-133669235-133669288-CCCTCACCCTCCCTCTC;MOTIFS=CCT,CCCTCACCCTCCCTCTC,CT,TCCCTCTCCCTCACCC,TCCCTCTCCCTCACCT,TCCCTCTCCC,CCCTCACCCTCCCTCT,CTCCCT,GAC,TCTCCCTCACCCTCCC,CCTCCCTCTCCCTCTCCCTTCAC;STRUC=<VC261013>	HPRC,HGSVC,1KG-ONT	Yes	0.008	No	NA,NA	NA	NA
chr9:133669075	310916	INS	91	0.8216	0.6627	4	SARDH(7.3262e-29,1.088)	SARDH(7.3262e-29,1.088)	NA	NA	NA	NA	NA	NA	NA	No	ID=9-133668250-133668259-GAC,9-133668275-133668315-TCCCTCTCCC,9-133668320-133668339-CTCCCT,9-133668383-133668429-CCTCCCTCTCCCTCTCCCTTCAC,9-133668384-133668402-CTCCCT,9-133668407-133668425-CTCCCT,9-133668494-133668561-CCCTCACCCTCCCTCT,9-133668559-133668610-CCCTCACCCTCCCTCT,9-133668679-133668730-CCCTCACCCTCCCTCT,9-133668839-133668842-CCT,9-133668865-133668914-CCCTCACCCTCCCTCT,9-133668909-133668920-CT,9-133669075-133669124-CCCTCACCCTCCCTCT,9-133669119-133669130-CT,9-133669148-133669180-TCCCTCTCCCTCACCT,9-133669164-133669196-TCCCTCTCCCTCACCC,9-133669200-133669248-TCTCCCTCACCCTCCC,9-133669235-133669288-CCCTCACCCTCCCTCTC;MOTIFS=CCT,CCCTCACCCTCCCTCTC,CT,TCCCTCTCCCTCACCC,TCCCTCTCCCTCACCT,TCCCTCTCCC,CCCTCACCCTCCCTCT,CTCCCT,GAC,TCTCCCTCACCCTCCC,CCTCCCTCTCCCTCTCCCTTCAC;STRUC=<VC261013>	HPRC,HGSVC,1KG-ONT	No	0.106	Yes	NA,NA	NA	NA
chr9:133669075	310914	INS	298	0.8232	0.6534	10	SARDH(7.3262e-29,1.088)	SARDH(7.3262e-29,1.088)	NA	NA	NA	NA	NA	NA	NA	No	ID=9-133668250-133668259-GAC,9-133668275-133668315-TCCCTCTCCC,9-133668320-133668339-CTCCCT,9-133668383-133668429-CCTCCCTCTCCCTCTCCCTTCAC,9-133668384-133668402-CTCCCT,9-133668407-133668425-CTCCCT,9-133668494-133668561-CCCTCACCCTCCCTCT,9-133668559-133668610-CCCTCACCCTCCCTCT,9-133668679-133668730-CCCTCACCCTCCCTCT,9-133668839-133668842-CCT,9-133668865-133668914-CCCTCACCCTCCCTCT,9-133668909-133668920-CT,9-133669075-133669124-CCCTCACCCTCCCTCT,9-133669119-133669130-CT,9-133669148-133669180-TCCCTCTCCCTCACCT,9-133669164-133669196-TCCCTCTCCCTCACCC,9-133669200-133669248-TCTCCCTCACCCTCCC,9-133669235-133669288-CCCTCACCCTCCCTCTC;MOTIFS=CCT,CCCTCACCCTCCCTCTC,CT,TCCCTCTCCCTCACCC,TCCCTCTCCCTCACCT,TCCCTCTCCC,CCCTCACCCTCCCTCT,CTCCCT,GAC,TCTCCCTCACCCTCCC,CCTCCCTCTCCCTCTCCCTTCAC;STRUC=<VC261013>	HPRC,HGSVC,1KG-ONT	Yes	0.106	No	NA,NA	NA	NA
chr9:133669075	310917	INS	626	0.8869	0.4033	19	SARDH(7.3262e-29,1.088)	SARDH(7.3262e-29,1.088)	NA	NA	NA	NA	NA	NA	NA	No	ID=9-133668250-133668259-GAC,9-133668275-133668315-TCCCTCTCCC,9-133668320-133668339-CTCCCT,9-133668383-133668429-CCTCCCTCTCCCTCTCCCTTCAC,9-133668384-133668402-CTCCCT,9-133668407-133668425-CTCCCT,9-133668494-133668561-CCCTCACCCTCCCTCT,9-133668559-133668610-CCCTCACCCTCCCTCT,9-133668679-133668730-CCCTCACCCTCCCTCT,9-133668839-133668842-CCT,9-133668865-133668914-CCCTCACCCTCCCTCT,9-133668909-133668920-CT,9-133669075-133669124-CCCTCACCCTCCCTCT,9-133669119-133669130-CT,9-133669148-133669180-TCCCTCTCCCTCACCT,9-133669164-133669196-TCCCTCTCCCTCACCC,9-133669200-133669248-TCTCCCTCACCCTCCC,9-133669235-133669288-CCCTCACCCTCCCTCTC;MOTIFS=CCT,CCCTCACCCTCCCTCTC,CT,TCCCTCTCCCTCACCC,TCCCTCTCCCTCACCT,TCCCTCTCCC,CCCTCACCCTCCCTCT,CTCCCT,GAC,TCTCCCTCACCCTCCC,CCTCCCTCTCCCTCTCCCTTCAC;STRUC=<VC261013>	HPRC,HGSVC,1KG-ONT	Yes	0.106	Yes	NA,NA	NA	NA
chr9:133669075	310915	INS	59	0.8342	0.5989	9	SARDH(7.3262e-29,1.088)	SARDH(7.3262e-29,1.088)	NA	NA	NA	NA	NA	NA	NA	No	ID=9-133668250-133668259-GAC,9-133668275-133668315-TCCCTCTCCC,9-133668320-133668339-CTCCCT,9-133668383-133668429-CCTCCCTCTCCCTCTCCCTTCAC,9-133668384-133668402-CTCCCT,9-133668407-133668425-CTCCCT,9-133668494-133668561-CCCTCACCCTCCCTCT,9-133668559-133668610-CCCTCACCCTCCCTCT,9-133668679-133668730-CCCTCACCCTCCCTCT,9-133668839-133668842-CCT,9-133668865-133668914-CCCTCACCCTCCCTCT,9-133668909-133668920-CT,9-133669075-133669124-CCCTCACCCTCCCTCT,9-133669119-133669130-CT,9-133669148-133669180-TCCCTCTCCCTCACCT,9-133669164-133669196-TCCCTCTCCCTCACCC,9-133669200-133669248-TCTCCCTCACCCTCCC,9-133669235-133669288-CCCTCACCCTCCCTCTC;MOTIFS=CCT,CCCTCACCCTCCCTCTC,CT,TCCCTCTCCCTCACCC,TCCCTCTCCCTCACCT,TCCCTCTCCC,CCCTCACCCTCCCTCT,CTCCCT,GAC,TCTCCCTCACCCTCCC,CCTCCCTCTCCCTCTCCCTTCAC;STRUC=<VC261013>	HPRC,HGSVC,1KG-ONT	No	0.106	Yes	NA,NA	NA	NA
chr9:133669084	310918	INS	240	0.8102	0.6729	34	SARDH(7.3262e-29,1.088)	SARDH(7.3262e-29,1.088)	NA	NA	NA	NA	NA	NA	NA	No	ID=9-133668250-133668259-GAC,9-133668275-133668315-TCCCTCTCCC,9-133668320-133668339-CTCCCT,9-133668383-133668429-CCTCCCTCTCCCTCTCCCTTCAC,9-133668384-133668402-CTCCCT,9-133668407-133668425-CTCCCT,9-133668494-133668561-CCCTCACCCTCCCTCT,9-133668559-133668610-CCCTCACCCTCCCTCT,9-133668679-133668730-CCCTCACCCTCCCTCT,9-133668839-133668842-CCT,9-133668865-133668914-CCCTCACCCTCCCTCT,9-133668909-133668920-CT,9-133669075-133669124-CCCTCACCCTCCCTCT,9-133669119-133669130-CT,9-133669148-133669180-TCCCTCTCCCTCACCT,9-133669164-133669196-TCCCTCTCCCTCACCC,9-133669200-133669248-TCTCCCTCACCCTCCC,9-133669235-133669288-CCCTCACCCTCCCTCTC;MOTIFS=CCT,CCCTCACCCTCCCTCTC,CT,TCCCTCTCCCTCACCC,TCCCTCTCCCTCACCT,TCCCTCTCCC,CCCTCACCCTCCCTCT,CTCCCT,GAC,TCTCCCTCACCCTCCC,CCTCCCTCTCCCTCTCCCTTCAC;STRUC=<VC261013>	HPRC,HGSVC,1KG-ONT	No	0.106	Yes	NA,NA	NA	NA
chr9:133669132	310919	DEL	80	0.8071	0.6663	18	SARDH(7.3262e-29,1.088)	SARDH(7.3262e-29,1.088)	NA	NA	NA	NA	NA	NA	NA	No	ID=9-133668250-133668259-GAC,9-133668275-133668315-TCCCTCTCCC,9-133668320-133668339-CTCCCT,9-133668383-133668429-CCTCCCTCTCCCTCTCCCTTCAC,9-133668384-133668402-CTCCCT,9-133668407-133668425-CTCCCT,9-133668494-133668561-CCCTCACCCTCCCTCT,9-133668559-133668610-CCCTCACCCTCCCTCT,9-133668679-133668730-CCCTCACCCTCCCTCT,9-133668839-133668842-CCT,9-133668865-133668914-CCCTCACCCTCCCTCT,9-133668909-133668920-CT,9-133669075-133669124-CCCTCACCCTCCCTCT,9-133669119-133669130-CT,9-133669148-133669180-TCCCTCTCCCTCACCT,9-133669164-133669196-TCCCTCTCCCTCACCC,9-133669200-133669248-TCTCCCTCACCCTCCC,9-133669235-133669288-CCCTCACCCTCCCTCTC;MOTIFS=CCT,CCCTCACCCTCCCTCTC,CT,TCCCTCTCCCTCACCC,TCCCTCTCCCTCACCT,TCCCTCTCCC,CCCTCACCCTCCCTCT,CTCCCT,GAC,TCTCCCTCACCCTCCC,CCTCCCTCTCCCTCTCCCTTCAC;STRUC=<VC261013>	HPRC,HGSVC,1KG-ONT	No	0.021	Yes	NA,NA	NA	NA
chr9:133669139	310922	INS	190	0.8103	0.6866	16	SARDH(7.3262e-29,1.088)	SARDH(7.3262e-29,1.088)	NA	NA	NA	NA	NA	NA	NA	No	ID=9-133668250-133668259-GAC,9-133668275-133668315-TCCCTCTCCC,9-133668320-133668339-CTCCCT,9-133668383-133668429-CCTCCCTCTCCCTCTCCCTTCAC,9-133668384-133668402-CTCCCT,9-133668407-133668425-CTCCCT,9-133668494-133668561-CCCTCACCCTCCCTCT,9-133668559-133668610-CCCTCACCCTCCCTCT,9-133668679-133668730-CCCTCACCCTCCCTCT,9-133668839-133668842-CCT,9-133668865-133668914-CCCTCACCCTCCCTCT,9-133668909-133668920-CT,9-133669075-133669124-CCCTCACCCTCCCTCT,9-133669119-133669130-CT,9-133669148-133669180-TCCCTCTCCCTCACCT,9-133669164-133669196-TCCCTCTCCCTCACCC,9-133669200-133669248-TCTCCCTCACCCTCCC,9-133669235-133669288-CCCTCACCCTCCCTCTC;MOTIFS=CCT,CCCTCACCCTCCCTCTC,CT,TCCCTCTCCCTCACCC,TCCCTCTCCCTCACCT,TCCCTCTCCC,CCCTCACCCTCCCTCT,CTCCCT,GAC,TCTCCCTCACCCTCCC,CCTCCCTCTCCCTCTCCCTTCAC;STRUC=<VC261013>	HPRC,HGSVC,1KG-ONT	No	0.106	Yes	NA,NA	NA	NA
chr9:133669139	310920	INS	108	0.8352	0.6584	9	SARDH(7.3262e-29,1.088)	SARDH(7.3262e-29,1.088)	NA	NA	NA	NA	NA	NA	NA	No	ID=9-133668250-133668259-GAC,9-133668275-133668315-TCCCTCTCCC,9-133668320-133668339-CTCCCT,9-133668383-133668429-CCTCCCTCTCCCTCTCCCTTCAC,9-133668384-133668402-CTCCCT,9-133668407-133668425-CTCCCT,9-133668494-133668561-CCCTCACCCTCCCTCT,9-133668559-133668610-CCCTCACCCTCCCTCT,9-133668679-133668730-CCCTCACCCTCCCTCT,9-133668839-133668842-CCT,9-133668865-133668914-CCCTCACCCTCCCTCT,9-133668909-133668920-CT,9-133669075-133669124-CCCTCACCCTCCCTCT,9-133669119-133669130-CT,9-133669148-133669180-TCCCTCTCCCTCACCT,9-133669164-133669196-TCCCTCTCCCTCACCC,9-133669200-133669248-TCTCCCTCACCCTCCC,9-133669235-133669288-CCCTCACCCTCCCTCTC;MOTIFS=CCT,CCCTCACCCTCCCTCTC,CT,TCCCTCTCCCTCACCC,TCCCTCTCCCTCACCT,TCCCTCTCCC,CCCTCACCCTCCCTCT,CTCCCT,GAC,TCTCCCTCACCCTCCC,CCTCCCTCTCCCTCTCCCTTCAC;STRUC=<VC261013>	HPRC,HGSVC,1KG-ONT	No	0.106	Yes	NA,NA	NA	NA
chr9:133669139	310921	INS	944	0.8185	0.6539	57	SARDH(7.3262e-29,1.088)	SARDH(7.3262e-29,1.088)	NA	NA	NA	NA	NA	NA	NA	No	ID=9-133668250-133668259-GAC,9-133668275-133668315-TCCCTCTCCC,9-133668320-133668339-CTCCCT,9-133668383-133668429-CCTCCCTCTCCCTCTCCCTTCAC,9-133668384-133668402-CTCCCT,9-133668407-133668425-CTCCCT,9-133668494-133668561-CCCTCACCCTCCCTCT,9-133668559-133668610-CCCTCACCCTCCCTCT,9-133668679-133668730-CCCTCACCCTCCCTCT,9-133668839-133668842-CCT,9-133668865-133668914-CCCTCACCCTCCCTCT,9-133668909-133668920-CT,9-133669075-133669124-CCCTCACCCTCCCTCT,9-133669119-133669130-CT,9-133669148-133669180-TCCCTCTCCCTCACCT,9-133669164-133669196-TCCCTCTCCCTCACCC,9-133669200-133669248-TCTCCCTCACCCTCCC,9-133669235-133669288-CCCTCACCCTCCCTCTC;MOTIFS=CCT,CCCTCACCCTCCCTCTC,CT,TCCCTCTCCCTCACCC,TCCCTCTCCCTCACCT,TCCCTCTCCC,CCCTCACCCTCCCTCT,CTCCCT,GAC,TCTCCCTCACCCTCCC,CCTCCCTCTCCCTCTCCCTTCAC;STRUC=<VC261013>	HGSVC,1KG-ONT	Yes	0.106	Yes	NA,NA	NA	NA
chr9:133669145	310923	INS	373	0.8742	0.5424	6	SARDH(7.3262e-29,1.088)	SARDH(7.3262e-29,1.088)	NA	NA	NA	NA	NA	NA	NA	No	ID=9-133668250-133668259-GAC,9-133668275-133668315-TCCCTCTCCC,9-133668320-133668339-CTCCCT,9-133668383-133668429-CCTCCCTCTCCCTCTCCCTTCAC,9-133668384-133668402-CTCCCT,9-133668407-133668425-CTCCCT,9-133668494-133668561-CCCTCACCCTCCCTCT,9-133668559-133668610-CCCTCACCCTCCCTCT,9-133668679-133668730-CCCTCACCCTCCCTCT,9-133668839-133668842-CCT,9-133668865-133668914-CCCTCACCCTCCCTCT,9-133668909-133668920-CT,9-133669075-133669124-CCCTCACCCTCCCTCT,9-133669119-133669130-CT,9-133669148-133669180-TCCCTCTCCCTCACCT,9-133669164-133669196-TCCCTCTCCCTCACCC,9-133669200-133669248-TCTCCCTCACCCTCCC,9-133669235-133669288-CCCTCACCCTCCCTCTC;MOTIFS=CCT,CCCTCACCCTCCCTCTC,CT,TCCCTCTCCCTCACCC,TCCCTCTCCCTCACCT,TCCCTCTCCC,CCCTCACCCTCCCTCT,CTCCCT,GAC,TCTCCCTCACCCTCCC,CCTCCCTCTCCCTCTCCCTTCAC;STRUC=<VC261013>	HPRC,HGSVC,1KG-ONT	Yes	0.106	Yes	NA,NA	NA	NA
chr9:133669155	310925	INS	92	0.803	0.687	9	SARDH(7.3262e-29,1.088)	SARDH(7.3262e-29,1.088)	NA	NA	NA	NA	NA	NA	NA	No	ID=9-133668250-133668259-GAC,9-133668275-133668315-TCCCTCTCCC,9-133668320-133668339-CTCCCT,9-133668383-133668429-CCTCCCTCTCCCTCTCCCTTCAC,9-133668384-133668402-CTCCCT,9-133668407-133668425-CTCCCT,9-133668494-133668561-CCCTCACCCTCCCTCT,9-133668559-133668610-CCCTCACCCTCCCTCT,9-133668679-133668730-CCCTCACCCTCCCTCT,9-133668839-133668842-CCT,9-133668865-133668914-CCCTCACCCTCCCTCT,9-133668909-133668920-CT,9-133669075-133669124-CCCTCACCCTCCCTCT,9-133669119-133669130-CT,9-133669148-133669180-TCCCTCTCCCTCACCT,9-133669164-133669196-TCCCTCTCCCTCACCC,9-133669200-133669248-TCTCCCTCACCCTCCC,9-133669235-133669288-CCCTCACCCTCCCTCTC;MOTIFS=CCT,CCCTCACCCTCCCTCTC,CT,TCCCTCTCCCTCACCC,TCCCTCTCCCTCACCT,TCCCTCTCCC,CCCTCACCCTCCCTCT,CTCCCT,GAC,TCTCCCTCACCCTCCC,CCTCCCTCTCCCTCTCCCTTCAC;STRUC=<VC261013>	HPRC,HGSVC,1KG-ONT	No	0.106	Yes	NA,NA	NA	NA
chr9:133669155	310924	INS	68	0.81	0.666	26	SARDH(7.3262e-29,1.088)	SARDH(7.3262e-29,1.088)	NA	NA	NA	NA	NA	NA	NA	No	ID=9-133668250-133668259-GAC,9-133668275-133668315-TCCCTCTCCC,9-133668320-133668339-CTCCCT,9-133668383-133668429-CCTCCCTCTCCCTCTCCCTTCAC,9-133668384-133668402-CTCCCT,9-133668407-133668425-CTCCCT,9-133668494-133668561-CCCTCACCCTCCCTCT,9-133668559-133668610-CCCTCACCCTCCCTCT,9-133668679-133668730-CCCTCACCCTCCCTCT,9-133668839-133668842-CCT,9-133668865-133668914-CCCTCACCCTCCCTCT,9-133668909-133668920-CT,9-133669075-133669124-CCCTCACCCTCCCTCT,9-133669119-133669130-CT,9-133669148-133669180-TCCCTCTCCCTCACCT,9-133669164-133669196-TCCCTCTCCCTCACCC,9-133669200-133669248-TCTCCCTCACCCTCCC,9-133669235-133669288-CCCTCACCCTCCCTCTC;MOTIFS=CCT,CCCTCACCCTCCCTCTC,CT,TCCCTCTCCCTCACCC,TCCCTCTCCCTCACCT,TCCCTCTCCC,CCCTCACCCTCCCTCT,CTCCCT,GAC,TCTCCCTCACCCTCCC,CCTCCCTCTCCCTCTCCCTTCAC;STRUC=<VC261013>	HPRC,HGSVC,1KG-ONT	No	0.106	Yes	NA,NA	NA	NA
chr9:133669161	310926	DEL	64	0.797	0.6911	25	SARDH(7.3262e-29,1.088)	SARDH(7.3262e-29,1.088)	NA	NA	NA	NA	NA	NA	NA	No	ID=9-133668250-133668259-GAC,9-133668275-133668315-TCCCTCTCCC,9-133668320-133668339-CTCCCT,9-133668383-133668429-CCTCCCTCTCCCTCTCCCTTCAC,9-133668384-133668402-CTCCCT,9-133668407-133668425-CTCCCT,9-133668494-133668561-CCCTCACCCTCCCTCT,9-133668559-133668610-CCCTCACCCTCCCTCT,9-133668679-133668730-CCCTCACCCTCCCTCT,9-133668839-133668842-CCT,9-133668865-133668914-CCCTCACCCTCCCTCT,9-133668909-133668920-CT,9-133669075-133669124-CCCTCACCCTCCCTCT,9-133669119-133669130-CT,9-133669148-133669180-TCCCTCTCCCTCACCT,9-133669164-133669196-TCCCTCTCCCTCACCC,9-133669200-133669248-TCTCCCTCACCCTCCC,9-133669235-133669288-CCCTCACCCTCCCTCTC;MOTIFS=CCT,CCCTCACCCTCCCTCTC,CT,TCCCTCTCCCTCACCC,TCCCTCTCCCTCACCT,TCCCTCTCCC,CCCTCACCCTCCCTCT,CTCCCT,GAC,TCTCCCTCACCCTCCC,CCTCCCTCTCCCTCTCCCTTCAC;STRUC=<VC261013>	HPRC,HGSVC,1KG-ONT	Yes	0.022	Yes	NA,NA	NA	NA
chr9:133669176	310927	INS	66	0.8798	0.4383	14	SARDH(7.3262e-29,1.088)	SARDH(7.3262e-29,1.088)	NA	NA	NA	NA	NA	NA	NA	No	ID=9-133668250-133668259-GAC,9-133668275-133668315-TCCCTCTCCC,9-133668320-133668339-CTCCCT,9-133668383-133668429-CCTCCCTCTCCCTCTCCCTTCAC,9-133668384-133668402-CTCCCT,9-133668407-133668425-CTCCCT,9-133668494-133668561-CCCTCACCCTCCCTCT,9-133668559-133668610-CCCTCACCCTCCCTCT,9-133668679-133668730-CCCTCACCCTCCCTCT,9-133668839-133668842-CCT,9-133668865-133668914-CCCTCACCCTCCCTCT,9-133668909-133668920-CT,9-133669075-133669124-CCCTCACCCTCCCTCT,9-133669119-133669130-CT,9-133669148-133669180-TCCCTCTCCCTCACCT,9-133669164-133669196-TCCCTCTCCCTCACCC,9-133669200-133669248-TCTCCCTCACCCTCCC,9-133669235-133669288-CCCTCACCCTCCCTCTC;MOTIFS=CCT,CCCTCACCCTCCCTCTC,CT,TCCCTCTCCCTCACCC,TCCCTCTCCCTCACCT,TCCCTCTCCC,CCCTCACCCTCCCTCT,CTCCCT,GAC,TCTCCCTCACCCTCCC,CCTCCCTCTCCCTCTCCCTTCAC;STRUC=<VC261013>	HPRC,HGSVC,1KG-ONT	No	0.106	Yes	NA,NA	NA	NA
chr9:133669177	310928	INS	178	0.8447	0.6361	11	SARDH(7.3262e-29,1.088)	SARDH(7.3262e-29,1.088)	NA	NA	NA	NA	NA	NA	NA	No	ID=9-133668250-133668259-GAC,9-133668275-133668315-TCCCTCTCCC,9-133668320-133668339-CTCCCT,9-133668383-133668429-CCTCCCTCTCCCTCTCCCTTCAC,9-133668384-133668402-CTCCCT,9-133668407-133668425-CTCCCT,9-133668494-133668561-CCCTCACCCTCCCTCT,9-133668559-133668610-CCCTCACCCTCCCTCT,9-133668679-133668730-CCCTCACCCTCCCTCT,9-133668839-133668842-CCT,9-133668865-133668914-CCCTCACCCTCCCTCT,9-133668909-133668920-CT,9-133669075-133669124-CCCTCACCCTCCCTCT,9-133669119-133669130-CT,9-133669148-133669180-TCCCTCTCCCTCACCT,9-133669164-133669196-TCCCTCTCCCTCACCC,9-133669200-133669248-TCTCCCTCACCCTCCC,9-133669235-133669288-CCCTCACCCTCCCTCTC;MOTIFS=CCT,CCCTCACCCTCCCTCTC,CT,TCCCTCTCCCTCACCC,TCCCTCTCCCTCACCT,TCCCTCTCCC,CCCTCACCCTCCCTCT,CTCCCT,GAC,TCTCCCTCACCCTCCC,CCTCCCTCTCCCTCTCCCTTCAC;STRUC=<VC261013>	HPRC,HGSVC,1KG-ONT	No	0.106	Yes	NA,NA	NA	NA
chr9:133669200	310929	INS	600	0.8547	0.541	2	SARDH(7.3262e-29,1.088)	SARDH(7.3262e-29,1.088)	NA	NA	NA	NA	NA	NA	NA	No	ID=9-133668250-133668259-GAC,9-133668275-133668315-TCCCTCTCCC,9-133668320-133668339-CTCCCT,9-133668383-133668429-CCTCCCTCTCCCTCTCCCTTCAC,9-133668384-133668402-CTCCCT,9-133668407-133668425-CTCCCT,9-133668494-133668561-CCCTCACCCTCCCTCT,9-133668559-133668610-CCCTCACCCTCCCTCT,9-133668679-133668730-CCCTCACCCTCCCTCT,9-133668839-133668842-CCT,9-133668865-133668914-CCCTCACCCTCCCTCT,9-133668909-133668920-CT,9-133669075-133669124-CCCTCACCCTCCCTCT,9-133669119-133669130-CT,9-133669148-133669180-TCCCTCTCCCTCACCT,9-133669164-133669196-TCCCTCTCCCTCACCC,9-133669200-133669248-TCTCCCTCACCCTCCC,9-133669235-133669288-CCCTCACCCTCCCTCTC;MOTIFS=CCT,CCCTCACCCTCCCTCTC,CT,TCCCTCTCCCTCACCC,TCCCTCTCCCTCACCT,TCCCTCTCCC,CCCTCACCCTCCCTCT,CTCCCT,GAC,TCTCCCTCACCCTCCC,CCTCCCTCTCCCTCTCCCTTCAC;STRUC=<VC261013>	HPRC,HGSVC,1KG-ONT	Yes	0.106	Yes	NA,NA	NA	NA
chr9:133669212	310930	INS	304	0.8133	0.6951	1	SARDH(7.3262e-29,1.088)	SARDH(7.3262e-29,1.088)	NA	NA	NA	NA	NA	NA	NA	No	ID=9-133668250-133668259-GAC,9-133668275-133668315-TCCCTCTCCC,9-133668320-133668339-CTCCCT,9-133668383-133668429-CCTCCCTCTCCCTCTCCCTTCAC,9-133668384-133668402-CTCCCT,9-133668407-133668425-CTCCCT,9-133668494-133668561-CCCTCACCCTCCCTCT,9-133668559-133668610-CCCTCACCCTCCCTCT,9-133668679-133668730-CCCTCACCCTCCCTCT,9-133668839-133668842-CCT,9-133668865-133668914-CCCTCACCCTCCCTCT,9-133668909-133668920-CT,9-133669075-133669124-CCCTCACCCTCCCTCT,9-133669119-133669130-CT,9-133669148-133669180-TCCCTCTCCCTCACCT,9-133669164-133669196-TCCCTCTCCCTCACCC,9-133669200-133669248-TCTCCCTCACCCTCCC,9-133669235-133669288-CCCTCACCCTCCCTCTC;MOTIFS=CCT,CCCTCACCCTCCCTCTC,CT,TCCCTCTCCCTCACCC,TCCCTCTCCCTCACCT,TCCCTCTCCC,CCCTCACCCTCCCTCT,CTCCCT,GAC,TCTCCCTCACCCTCCC,CCTCCCTCTCCCTCTCCCTTCAC;STRUC=<VC261013>	HPRC,HGSVC,1KG-ONT	No	0.106	No	NA,NA	NA	NA
chr9:133669212	310931	INS	65	0.8085	0.6839	9	SARDH(7.3262e-29,1.088)	SARDH(7.3262e-29,1.088)	NA	NA	NA	NA	NA	NA	NA	No	ID=9-133668250-133668259-GAC,9-133668275-133668315-TCCCTCTCCC,9-133668320-133668339-CTCCCT,9-133668383-133668429-CCTCCCTCTCCCTCTCCCTTCAC,9-133668384-133668402-CTCCCT,9-133668407-133668425-CTCCCT,9-133668494-133668561-CCCTCACCCTCCCTCT,9-133668559-133668610-CCCTCACCCTCCCTCT,9-133668679-133668730-CCCTCACCCTCCCTCT,9-133668839-133668842-CCT,9-133668865-133668914-CCCTCACCCTCCCTCT,9-133668909-133668920-CT,9-133669075-133669124-CCCTCACCCTCCCTCT,9-133669119-133669130-CT,9-133669148-133669180-TCCCTCTCCCTCACCT,9-133669164-133669196-TCCCTCTCCCTCACCC,9-133669200-133669248-TCTCCCTCACCCTCCC,9-133669235-133669288-CCCTCACCCTCCCTCTC;MOTIFS=CCT,CCCTCACCCTCCCTCTC,CT,TCCCTCTCCCTCACCC,TCCCTCTCCCTCACCT,TCCCTCTCCC,CCCTCACCCTCCCTCT,CTCCCT,GAC,TCTCCCTCACCCTCCC,CCTCCCTCTCCCTCTCCCTTCAC;STRUC=<VC261013>	HPRC,HGSVC,1KG-ONT	No	0.106	Yes	NA,NA	NA	NA
chr9:133669212	310932	INS	717	0.9275	0.2816	6	SARDH(7.3262e-29,1.088)	SARDH(7.3262e-29,1.088)	NA	NA	NA	NA	NA	NA	NA	No	ID=9-133668250-133668259-GAC,9-133668275-133668315-TCCCTCTCCC,9-133668320-133668339-CTCCCT,9-133668383-133668429-CCTCCCTCTCCCTCTCCCTTCAC,9-133668384-133668402-CTCCCT,9-133668407-133668425-CTCCCT,9-133668494-133668561-CCCTCACCCTCCCTCT,9-133668559-133668610-CCCTCACCCTCCCTCT,9-133668679-133668730-CCCTCACCCTCCCTCT,9-133668839-133668842-CCT,9-133668865-133668914-CCCTCACCCTCCCTCT,9-133668909-133668920-CT,9-133669075-133669124-CCCTCACCCTCCCTCT,9-133669119-133669130-CT,9-133669148-133669180-TCCCTCTCCCTCACCT,9-133669164-133669196-TCCCTCTCCCTCACCC,9-133669200-133669248-TCTCCCTCACCCTCCC,9-133669235-133669288-CCCTCACCCTCCCTCTC;MOTIFS=CCT,CCCTCACCCTCCCTCTC,CT,TCCCTCTCCCTCACCC,TCCCTCTCCCTCACCT,TCCCTCTCCC,CCCTCACCCTCCCTCT,CTCCCT,GAC,TCTCCCTCACCCTCCC,CCTCCCTCTCCCTCTCCCTTCAC;STRUC=<VC261013>	HPRC,HGSVC,1KG-ONT	Yes	0.106	Yes	NA,NA	NA	NA
chr9:133669224	310934	INS	201	0.9309	0.2616	10	SARDH(7.3262e-29,1.088)	SARDH(7.3262e-29,1.088)	NA	NA	NA	NA	NA	NA	NA	No	ID=9-133668250-133668259-GAC,9-133668275-133668315-TCCCTCTCCC,9-133668320-133668339-CTCCCT,9-133668383-133668429-CCTCCCTCTCCCTCTCCCTTCAC,9-133668384-133668402-CTCCCT,9-133668407-133668425-CTCCCT,9-133668494-133668561-CCCTCACCCTCCCTCT,9-133668559-133668610-CCCTCACCCTCCCTCT,9-133668679-133668730-CCCTCACCCTCCCTCT,9-133668839-133668842-CCT,9-133668865-133668914-CCCTCACCCTCCCTCT,9-133668909-133668920-CT,9-133669075-133669124-CCCTCACCCTCCCTCT,9-133669119-133669130-CT,9-133669148-133669180-TCCCTCTCCCTCACCT,9-133669164-133669196-TCCCTCTCCCTCACCC,9-133669200-133669248-TCTCCCTCACCCTCCC,9-133669235-133669288-CCCTCACCCTCCCTCTC;MOTIFS=CCT,CCCTCACCCTCCCTCTC,CT,TCCCTCTCCCTCACCC,TCCCTCTCCCTCACCT,TCCCTCTCCC,CCCTCACCCTCCCTCT,CTCCCT,GAC,TCTCCCTCACCCTCCC,CCTCCCTCTCCCTCTCCCTTCAC;STRUC=<VC261013>	HPRC,HGSVC,1KG-ONT	No	0.106	Yes	NA,NA	NA	NA
chr9:133669224	310933	INS	151	0.815	0.6984	12	SARDH(7.3262e-29,1.088)	SARDH(7.3262e-29,1.088)	NA	NA	NA	NA	NA	NA	NA	No	ID=9-133668250-133668259-GAC,9-133668275-133668315-TCCCTCTCCC,9-133668320-133668339-CTCCCT,9-133668383-133668429-CCTCCCTCTCCCTCTCCCTTCAC,9-133668384-133668402-CTCCCT,9-133668407-133668425-CTCCCT,9-133668494-133668561-CCCTCACCCTCCCTCT,9-133668559-133668610-CCCTCACCCTCCCTCT,9-133668679-133668730-CCCTCACCCTCCCTCT,9-133668839-133668842-CCT,9-133668865-133668914-CCCTCACCCTCCCTCT,9-133668909-133668920-CT,9-133669075-133669124-CCCTCACCCTCCCTCT,9-133669119-133669130-CT,9-133669148-133669180-TCCCTCTCCCTCACCT,9-133669164-133669196-TCCCTCTCCCTCACCC,9-133669200-133669248-TCTCCCTCACCCTCCC,9-133669235-133669288-CCCTCACCCTCCCTCTC;MOTIFS=CCT,CCCTCACCCTCCCTCTC,CT,TCCCTCTCCCTCACCC,TCCCTCTCCCTCACCT,TCCCTCTCCC,CCCTCACCCTCCCTCT,CTCCCT,GAC,TCTCCCTCACCCTCCC,CCTCCCTCTCCCTCTCCCTTCAC;STRUC=<VC261013>	HPRC,HGSVC,1KG-ONT	No	0.106	Yes	NA,NA	NA	NA
chr9:133669228	310935	INS	285	0.9274	0.2686	7	SARDH(7.3262e-29,1.088)	SARDH(7.3262e-29,1.088)	NA	NA	NA	NA	NA	NA	NA	No	ID=9-133668250-133668259-GAC,9-133668275-133668315-TCCCTCTCCC,9-133668320-133668339-CTCCCT,9-133668383-133668429-CCTCCCTCTCCCTCTCCCTTCAC,9-133668384-133668402-CTCCCT,9-133668407-133668425-CTCCCT,9-133668494-133668561-CCCTCACCCTCCCTCT,9-133668559-133668610-CCCTCACCCTCCCTCT,9-133668679-133668730-CCCTCACCCTCCCTCT,9-133668839-133668842-CCT,9-133668865-133668914-CCCTCACCCTCCCTCT,9-133668909-133668920-CT,9-133669075-133669124-CCCTCACCCTCCCTCT,9-133669119-133669130-CT,9-133669148-133669180-TCCCTCTCCCTCACCT,9-133669164-133669196-TCCCTCTCCCTCACCC,9-133669200-133669248-TCTCCCTCACCCTCCC,9-133669235-133669288-CCCTCACCCTCCCTCTC;MOTIFS=CCT,CCCTCACCCTCCCTCTC,CT,TCCCTCTCCCTCACCC,TCCCTCTCCCTCACCT,TCCCTCTCCC,CCCTCACCCTCCCTCT,CTCCCT,GAC,TCTCCCTCACCCTCCC,CCTCCCTCTCCCTCTCCCTTCAC;STRUC=<VC261013>	HPRC,HGSVC,1KG-ONT	No	0.106	Yes	NA,NA	NA	NA
chr9:133669233	310936	INS	59	0.834	0.6047	37	SARDH(7.3262e-29,1.088)	SARDH(7.3262e-29,1.088)	NA	NA	NA	NA	NA	NA	NA	No	ID=9-133668250-133668259-GAC,9-133668275-133668315-TCCCTCTCCC,9-133668320-133668339-CTCCCT,9-133668383-133668429-CCTCCCTCTCCCTCTCCCTTCAC,9-133668384-133668402-CTCCCT,9-133668407-133668425-CTCCCT,9-133668494-133668561-CCCTCACCCTCCCTCT,9-133668559-133668610-CCCTCACCCTCCCTCT,9-133668679-133668730-CCCTCACCCTCCCTCT,9-133668839-133668842-CCT,9-133668865-133668914-CCCTCACCCTCCCTCT,9-133668909-133668920-CT,9-133669075-133669124-CCCTCACCCTCCCTCT,9-133669119-133669130-CT,9-133669148-133669180-TCCCTCTCCCTCACCT,9-133669164-133669196-TCCCTCTCCCTCACCC,9-133669200-133669248-TCTCCCTCACCCTCCC,9-133669235-133669288-CCCTCACCCTCCCTCTC;MOTIFS=CCT,CCCTCACCCTCCCTCTC,CT,TCCCTCTCCCTCACCC,TCCCTCTCCCTCACCT,TCCCTCTCCC,CCCTCACCCTCCCTCT,CTCCCT,GAC,TCTCCCTCACCCTCCC,CCTCCCTCTCCCTCTCCCTTCAC;STRUC=<VC261013>	HPRC,HGSVC,1KG-ONT	No	0.106	Yes	NA,NA	NA	NA
chr9:133669252	310937	INS	148	0.912	0.3197	20	SARDH(7.3262e-29,1.088)	SARDH(7.3262e-29,1.088)	NA	NA	NA	NA	NA	NA	NA	No	ID=9-133668250-133668259-GAC,9-133668275-133668315-TCCCTCTCCC,9-133668320-133668339-CTCCCT,9-133668383-133668429-CCTCCCTCTCCCTCTCCCTTCAC,9-133668384-133668402-CTCCCT,9-133668407-133668425-CTCCCT,9-133668494-133668561-CCCTCACCCTCCCTCT,9-133668559-133668610-CCCTCACCCTCCCTCT,9-133668679-133668730-CCCTCACCCTCCCTCT,9-133668839-133668842-CCT,9-133668865-133668914-CCCTCACCCTCCCTCT,9-133668909-133668920-CT,9-133669075-133669124-CCCTCACCCTCCCTCT,9-133669119-133669130-CT,9-133669148-133669180-TCCCTCTCCCTCACCT,9-133669164-133669196-TCCCTCTCCCTCACCC,9-133669200-133669248-TCTCCCTCACCCTCCC,9-133669235-133669288-CCCTCACCCTCCCTCTC;MOTIFS=CCT,CCCTCACCCTCCCTCTC,CT,TCCCTCTCCCTCACCC,TCCCTCTCCCTCACCT,TCCCTCTCCC,CCCTCACCCTCCCTCT,CTCCCT,GAC,TCTCCCTCACCCTCCC,CCTCCCTCTCCCTCTCCCTTCAC;STRUC=<VC261013>	HPRC,HGSVC,1KG-ONT	No	0.106	Yes	NA,NA	NA	NA
chr9:133669258	310938	INS	76	0.8444	0.5679	68	SARDH(7.3262e-29,1.088)	SARDH(7.3262e-29,1.088)	NA	NA	NA	NA	NA	NA	NA	No	ID=9-133668250-133668259-GAC,9-133668275-133668315-TCCCTCTCCC,9-133668320-133668339-CTCCCT,9-133668383-133668429-CCTCCCTCTCCCTCTCCCTTCAC,9-133668384-133668402-CTCCCT,9-133668407-133668425-CTCCCT,9-133668494-133668561-CCCTCACCCTCCCTCT,9-133668559-133668610-CCCTCACCCTCCCTCT,9-133668679-133668730-CCCTCACCCTCCCTCT,9-133668839-133668842-CCT,9-133668865-133668914-CCCTCACCCTCCCTCT,9-133668909-133668920-CT,9-133669075-133669124-CCCTCACCCTCCCTCT,9-133669119-133669130-CT,9-133669148-133669180-TCCCTCTCCCTCACCT,9-133669164-133669196-TCCCTCTCCCTCACCC,9-133669200-133669248-TCTCCCTCACCCTCCC,9-133669235-133669288-CCCTCACCCTCCCTCTC;MOTIFS=CCT,CCCTCACCCTCCCTCTC,CT,TCCCTCTCCCTCACCC,TCCCTCTCCCTCACCT,TCCCTCTCCC,CCCTCACCCTCCCTCT,CTCCCT,GAC,TCTCCCTCACCCTCCC,CCTCCCTCTCCCTCTCCCTTCAC;STRUC=<VC261013>	HPRC,HGSVC,1KG-ONT	No	0.106	Yes	NA,NA	NA	NA
chr9:133669280	310939	INS	161	0.8391	0.6131	5	SARDH(7.3262e-29,1.088)	SARDH(7.3262e-29,1.088)	NA	NA	NA	NA	NA	NA	NA	No	ID=9-133668250-133668259-GAC,9-133668275-133668315-TCCCTCTCCC,9-133668320-133668339-CTCCCT,9-133668383-133668429-CCTCCCTCTCCCTCTCCCTTCAC,9-133668384-133668402-CTCCCT,9-133668407-133668425-CTCCCT,9-133668494-133668561-CCCTCACCCTCCCTCT,9-133668559-133668610-CCCTCACCCTCCCTCT,9-133668679-133668730-CCCTCACCCTCCCTCT,9-133668839-133668842-CCT,9-133668865-133668914-CCCTCACCCTCCCTCT,9-133668909-133668920-CT,9-133669075-133669124-CCCTCACCCTCCCTCT,9-133669119-133669130-CT,9-133669148-133669180-TCCCTCTCCCTCACCT,9-133669164-133669196-TCCCTCTCCCTCACCC,9-133669200-133669248-TCTCCCTCACCCTCCC,9-133669235-133669288-CCCTCACCCTCCCTCTC;MOTIFS=CCT,CCCTCACCCTCCCTCTC,CT,TCCCTCTCCCTCACCC,TCCCTCTCCCTCACCT,TCCCTCTCCC,CCCTCACCCTCCCTCT,CTCCCT,GAC,TCTCCCTCACCCTCCC,CCTCCCTCTCCCTCTCCCTTCAC;STRUC=<VC261013>	HPRC,HGSVC,1KG-ONT	No	1.71	Yes	NA,NA	NA	NA
chr9:133669310	310940	INS	84	0.9224	0.2943	23	SARDH(7.3262e-29,1.088)	SARDH(7.3262e-29,1.088)	NA	NA	NA	NA	NA	NA	NA	No	ID=9-133668250-133668259-GAC,9-133668275-133668315-TCCCTCTCCC,9-133668320-133668339-CTCCCT,9-133668383-133668429-CCTCCCTCTCCCTCTCCCTTCAC,9-133668384-133668402-CTCCCT,9-133668407-133668425-CTCCCT,9-133668494-133668561-CCCTCACCCTCCCTCT,9-133668559-133668610-CCCTCACCCTCCCTCT,9-133668679-133668730-CCCTCACCCTCCCTCT,9-133668839-133668842-CCT,9-133668865-133668914-CCCTCACCCTCCCTCT,9-133668909-133668920-CT,9-133669075-133669124-CCCTCACCCTCCCTCT,9-133669119-133669130-CT,9-133669148-133669180-TCCCTCTCCCTCACCT,9-133669164-133669196-TCCCTCTCCCTCACCC,9-133669200-133669248-TCTCCCTCACCCTCCC,9-133669235-133669288-CCCTCACCCTCCCTCTC;MOTIFS=CCT,CCCTCACCCTCCCTCTC,CT,TCCCTCTCCCTCACCC,TCCCTCTCCCTCACCT,TCCCTCTCCC,CCCTCACCCTCCCTCT,CTCCCT,GAC,TCTCCCTCACCCTCCC,CCTCCCTCTCCCTCTCCCTTCAC;STRUC=<VC261013>	HPRC,HGSVC,1KG-ONT	No	1.71	Yes	NA,NA	NA	NA
chr9:133672847	310941	INS	60	0.8537	0.5171	1	SARDH(7.3262e-29,1.088)	SARDH(7.3262e-29,1.088)	NA	NA	NA	NA	NA	NA	NA	No	NA	NA	No	0.102	No	NA,NA	NA	NA
chr9:133682612	310944	INS	192	0.8092	0.6869	9	SARDH(7.3262e-29,1.088)	SARDH(7.3262e-29,1.088)	NA	NA	NA	NA	NA	NA	NA	No	NA	NA	No	1.664	Yes	NA,NA	NA	NA
chr9:133682612	310942	INS	256	0.8043	0.6785	1	SARDH(7.3262e-29,1.088)	SARDH(7.3262e-29,1.088)	NA	NA	NA	NA	NA	NA	NA	No	NA	NA	No	1.664	No	NA,NA	NA	NA
chr9:133682612	310943	INS	128	0.8649	0.5838	5	SARDH(7.3262e-29,1.088)	SARDH(7.3262e-29,1.088)	NA	NA	NA	NA	NA	NA	NA	No	NA	1KG-ONT	No	1.664	Yes	NA,NA	NA	NA
chr9:133682612	310945	DEL	128	0.7988	0.6935	888	SARDH(7.3262e-29,1.088)	SARDH(7.3262e-29,1.088)	NA	NA	NA	NA	NA	NA	NA	No	NA	HPRC,HGSVC,1KG-ONT	No	0.095	Yes	NA,NA	NA	NA
chr9:133682646	310946	DEL	64	0.8354	0.6376	3	SARDH(7.3262e-29,1.088)	SARDH(7.3262e-29,1.088)	NA	NA	NA	NA	NA	NA	NA	No	NA	NA	No	0.079	No	NA,NA	NA	NA
chr9:133682710	310947	INS	64	0.8529	0.517	4	SARDH(7.3262e-29,1.088)	SARDH(7.3262e-29,1.088)	NA	NA	NA	NA	NA	NA	NA	No	NA	NA	No	1.621	No	NA,NA	NA	NA
chr9:133705217	310948	DEL	98	0.9324	0.3035	618	SARDH(7.3262e-29,1.088)	SARDH(7.3262e-29,1.088)	NA	NA	NA	NA	NA	NA	NA	No	ID=9-133705217-133705372-TAGAATTACCACCTGCCCCATCTGCCCTCACCCTGAGAACCCCCATCTA,9-133705318-133705478-AATTACCACCTGCCCCATCTGCCCTCACCCTGAGAACCCCCATCTATAGAATT;MOTIFS=AATTACCACCTGCCCCATCTGCCCTCACCCTGAGAACCCCCATCTATAGAATT,TAGAATTACCACCTGCCCCATCTGCCCTCACCCTGAGAACCCCCATCTA;STRUC=<VC261017>	HPRC,HGSVC,1KG-ONT	Yes	2.0	Yes	NA,NA	NA	NA
chr9:133705220	310949	DEL	151	0.8309	0.6253	10	SARDH(7.3262e-29,1.088)	SARDH(7.3262e-29,1.088)	NA	NA	NA	NA	NA	NA	NA	No	ID=9-133705217-133705372-TAGAATTACCACCTGCCCCATCTGCCCTCACCCTGAGAACCCCCATCTA,9-133705318-133705478-AATTACCACCTGCCCCATCTGCCCTCACCCTGAGAACCCCCATCTATAGAATT;MOTIFS=AATTACCACCTGCCCCATCTGCCCTCACCCTGAGAACCCCCATCTATAGAATT,TAGAATTACCACCTGCCCCATCTGCCCTCACCCTGAGAACCCCCATCTA;STRUC=<VC261017>	HPRC,HGSVC,1KG-ONT	Yes	1.146	Yes	NA,NA	NA	NA
chr9:133705318	310951	DEL	106	0.9549	0.1917	606	SARDH(7.3262e-29,1.088)	SARDH(7.3262e-29,1.088)	NA	NA	NA	NA	NA	NA	NA	No	ID=9-133705217-133705372-TAGAATTACCACCTGCCCCATCTGCCCTCACCCTGAGAACCCCCATCTA,9-133705318-133705478-AATTACCACCTGCCCCATCTGCCCTCACCCTGAGAACCCCCATCTATAGAATT;MOTIFS=AATTACCACCTGCCCCATCTGCCCTCACCCTGAGAACCCCCATCTATAGAATT,TAGAATTACCACCTGCCCCATCTGCCCTCACCCTGAGAACCCCCATCTA;STRUC=<VC261017>	HPRC,HGSVC,1KG-ONT	Yes	0.111	Yes	NA,NA	NA	NA
chr9:133705318	310950	DEL	53	0.8701	0.4717	226	SARDH(7.3262e-29,1.088)	SARDH(7.3262e-29,1.088)	NA	NA	NA	NA	NA	NA	NA	No	ID=9-133705217-133705372-TAGAATTACCACCTGCCCCATCTGCCCTCACCCTGAGAACCCCCATCTA,9-133705318-133705478-AATTACCACCTGCCCCATCTGCCCTCACCCTGAGAACCCCCATCTATAGAATT;MOTIFS=AATTACCACCTGCCCCATCTGCCCTCACCCTGAGAACCCCCATCTATAGAATT,TAGAATTACCACCTGCCCCATCTGCCCTCACCCTGAGAACCCCCATCTA;STRUC=<VC261017>	HPRC,HGSVC	No	0.065	No	NA,NA	NA	NA
chr9:133716542	310952	DEL	57	0.9066	0.5399	5	SARDH(7.3262e-29,1.088)	SARDH(7.3262e-29,1.088)	NA	NA	NA	NA	NA	NA	NA	No	NA	HPRC	Yes	0.066	No	NA,NA	NA	NA
chr9:133718380	310953	DEL	481	0.8446	0.556	5	SARDH(7.3262e-29,1.088)	SARDH(7.3262e-29,1.088)	NA	NA	SARDH(7.3262e-29,1.088)	SARDH(7.3262e-29,1.088)	NA	NA	NA	No	NA	HGSVC,1KG-ONT	Yes	3.091	Yes	NA,NA	NA	NA
chr9:133734336	310954	INS	60	0.895	0.3884	46	SARDH(7.3262e-29,1.088)	SARDH(7.3262e-29,1.088)	NA	NA	NA	NA	NA	NA	NA	No	ID=9-133734329-133734343-CATT,9-133734344-133734363-TCAT,9-133734348-133734407-TCATTCATTCATTCAC,9-133734364-133734379-TCAT,9-133734380-133734395-TCAT,9-133734408-133734427-TCAT,9-133734440-133734459-TCAT,9-133734460-133734482-TCAT;MOTIFS=TCATTCATTCATTCAC,TCAT,CATT;STRUC=<VC261023>	HPRC,HGSVC,1KG-ONT	No	1.712	Yes	NA,NA	NA	NA
chr9:133734400	310955	INS	88	0.942	0.2481	8	SARDH(7.3262e-29,1.088)	SARDH(7.3262e-29,1.088)	NA	NA	NA	NA	NA	NA	NA	No	ID=9-133734329-133734343-CATT,9-133734344-133734363-TCAT,9-133734348-133734407-TCATTCATTCATTCAC,9-133734364-133734379-TCAT,9-133734380-133734395-TCAT,9-133734408-133734427-TCAT,9-133734440-133734459-TCAT,9-133734460-133734482-TCAT;MOTIFS=TCATTCATTCATTCAC,TCAT,CATT;STRUC=<VC261023>,ID=9-133734340-133734460-TCAC;MOTIFS=TCAC;STRUC=<TR3922770>	HPRC,HGSVC,1KG-ONT	No	1.712	Yes	NA,NA	NA	NA
chr9:133734400	310957	INS	72	0.8206	0.6464	8	SARDH(7.3262e-29,1.088)	SARDH(7.3262e-29,1.088)	NA	NA	NA	NA	NA	NA	NA	No	ID=9-133734329-133734343-CATT,9-133734344-133734363-TCAT,9-133734348-133734407-TCATTCATTCATTCAC,9-133734364-133734379-TCAT,9-133734380-133734395-TCAT,9-133734408-133734427-TCAT,9-133734440-133734459-TCAT,9-133734460-133734482-TCAT;MOTIFS=TCATTCATTCATTCAC,TCAT,CATT;STRUC=<VC261023>,ID=9-133734340-133734460-TCAC;MOTIFS=TCAC;STRUC=<TR3922770>	HPRC,HGSVC,1KG-ONT	No	1.712	Yes	NA,NA	NA	NA
chr9:133734400	310956	INS	56	0.8449	0.6157	3	SARDH(7.3262e-29,1.088)	SARDH(7.3262e-29,1.088)	NA	NA	NA	NA	NA	NA	NA	No	ID=9-133734329-133734343-CATT,9-133734344-133734363-TCAT,9-133734348-133734407-TCATTCATTCATTCAC,9-133734364-133734379-TCAT,9-133734380-133734395-TCAT,9-133734408-133734427-TCAT,9-133734440-133734459-TCAT,9-133734460-133734482-TCAT;MOTIFS=TCATTCATTCATTCAC,TCAT,CATT;STRUC=<VC261023>,ID=9-133734340-133734460-TCAC;MOTIFS=TCAC;STRUC=<TR3922770>	HPRC,HGSVC,1KG-ONT	No	1.712	No	NA,NA	NA	NA
chr9:133734412	310958	INS	68	0.8516	0.5356	25	SARDH(7.3262e-29,1.088)	SARDH(7.3262e-29,1.088)	NA	NA	NA	NA	NA	NA	NA	No	ID=9-133734329-133734343-CATT,9-133734344-133734363-TCAT,9-133734348-133734407-TCATTCATTCATTCAC,9-133734364-133734379-TCAT,9-133734380-133734395-TCAT,9-133734408-133734427-TCAT,9-133734440-133734459-TCAT,9-133734460-133734482-TCAT;MOTIFS=TCATTCATTCATTCAC,TCAT,CATT;STRUC=<VC261023>,ID=9-133734340-133734460-TCAC;MOTIFS=TCAC;STRUC=<TR3922770>	HPRC,HGSVC,1KG-ONT	No	1.712	Yes	NA,NA	NA	NA
chr9:133734412	310959	INS	76	0.8664	0.5102	157	SARDH(7.3262e-29,1.088)	SARDH(7.3262e-29,1.088)	NA	NA	NA	NA	NA	NA	NA	No	ID=9-133734329-133734343-CATT,9-133734344-133734363-TCAT,9-133734348-133734407-TCATTCATTCATTCAC,9-133734364-133734379-TCAT,9-133734380-133734395-TCAT,9-133734408-133734427-TCAT,9-133734440-133734459-TCAT,9-133734460-133734482-TCAT;MOTIFS=TCATTCATTCATTCAC,TCAT,CATT;STRUC=<VC261023>,ID=9-133734340-133734460-TCAC;MOTIFS=TCAC;STRUC=<TR3922770>	HPRC,HGSVC,1KG-ONT	No	1.712	Yes	NA,NA	NA	NA
chr9:133744861	310960	INS	78	0.8642	0.5286	28	NA	NA	NA	NA	NA	NA	NA	NA	NA	No	NA	HPRC,HGSVC,1KG-ONT	Yes	0.1	Yes	NA,NA	NA	NA
chr9:133755697	310961	INS	1040	0.8259	0.6516	2	NA	NA	NA	NA	NA	NA	NA	NA	NA	No	ID=9-133755563-133755573-AG,9-133755636-133755654-GGGAGA,9-133755700-133755709-GA,9-133755712-133755741-GAGAGGGG,9-133755736-133755745-GA,9-133755738-133755746-GAGG,9-133755754-133755767-GA,9-133755798-133755808-GA;MOTIFS=GAGAGGGG,GGGAGA,AG,GA,GAGG;STRUC=<VC261027>	HPRC,HGSVC,1KG-ONT	Yes	0.091	Yes	NA,NA	NA	NA
chr9:133755712	310969	INS	1062	0.874	0.4758	18	NA	NA	NA	NA	NA	NA	NA	NA	NA	No	ID=9-133755563-133755573-AG,9-133755636-133755654-GGGAGA,9-133755700-133755709-GA,9-133755712-133755741-GAGAGGGG,9-133755736-133755745-GA,9-133755738-133755746-GAGG,9-133755754-133755767-GA,9-133755798-133755808-GA;MOTIFS=GAGAGGGG,GGGAGA,AG,GA,GAGG;STRUC=<VC261027>	HPRC,HGSVC,1KG-ONT	Yes	0.102	Yes	NA,NA	NA	NA
chr9:133755712	310973	INS	1192	0.9465	0.2077	2	NA	NA	NA	NA	NA	NA	NA	NA	NA	No	ID=9-133755563-133755573-AG,9-133755636-133755654-GGGAGA,9-133755700-133755709-GA,9-133755712-133755741-GAGAGGGG,9-133755736-133755745-GA,9-133755738-133755746-GAGG,9-133755754-133755767-GA,9-133755798-133755808-GA;MOTIFS=GAGAGGGG,GGGAGA,AG,GA,GAGG;STRUC=<VC261027>	HPRC,HGSVC,1KG-ONT	Yes	0.102	Yes	NA,NA	NA	NA
chr9:133755712	310971	INS	1437	0.9509	0.4163	9	NA	NA	NA	NA	NA	NA	NA	NA	NA	No	ID=9-133755563-133755573-AG,9-133755636-133755654-GGGAGA,9-133755700-133755709-GA,9-133755712-133755741-GAGAGGGG,9-133755736-133755745-GA,9-133755738-133755746-GAGG,9-133755754-133755767-GA,9-133755798-133755808-GA;MOTIFS=GAGAGGGG,GGGAGA,AG,GA,GAGG;STRUC=<VC261027>	HPRC,HGSVC,1KG-ONT	Yes	0.102	Yes	NA,NA	NA	NA
chr9:133755712	310967	INS	1238	0.8076	0.6688	10	NA	NA	NA	NA	NA	NA	NA	NA	NA	No	ID=9-133755563-133755573-AG,9-133755636-133755654-GGGAGA,9-133755700-133755709-GA,9-133755712-133755741-GAGAGGGG,9-133755736-133755745-GA,9-133755738-133755746-GAGG,9-133755754-133755767-GA,9-133755798-133755808-GA;MOTIFS=GAGAGGGG,GGGAGA,AG,GA,GAGG;STRUC=<VC261027>	HPRC,HGSVC,1KG-ONT	Yes	0.102	Yes	NA,NA	NA	NA
chr9:133755712	310963	INS	595	0.8553	0.5486	2	NA	NA	NA	NA	NA	NA	NA	NA	NA	No	ID=9-133755563-133755573-AG,9-133755636-133755654-GGGAGA,9-133755700-133755709-GA,9-133755712-133755741-GAGAGGGG,9-133755736-133755745-GA,9-133755738-133755746-GAGG,9-133755754-133755767-GA,9-133755798-133755808-GA;MOTIFS=GAGAGGGG,GGGAGA,AG,GA,GAGG;STRUC=<VC261027>	NA	Yes	0.102	Yes	NA,NA	NA	NA
chr9:133755712	310968	INS	1142	0.8889	0.4622	11	NA	NA	NA	NA	NA	NA	NA	NA	NA	No	ID=9-133755563-133755573-AG,9-133755636-133755654-GGGAGA,9-133755700-133755709-GA,9-133755712-133755741-GAGAGGGG,9-133755736-133755745-GA,9-133755738-133755746-GAGG,9-133755754-133755767-GA,9-133755798-133755808-GA;MOTIFS=GAGAGGGG,GGGAGA,AG,GA,GAGG;STRUC=<VC261027>	HPRC,HGSVC,1KG-ONT	Yes	0.102	Yes	NA,NA	NA	NA
chr9:133755712	310974	INS	1179	0.8443	0.5979	16	NA	NA	NA	NA	NA	NA	NA	NA	NA	No	ID=9-133755563-133755573-AG,9-133755636-133755654-GGGAGA,9-133755700-133755709-GA,9-133755712-133755741-GAGAGGGG,9-133755736-133755745-GA,9-133755738-133755746-GAGG,9-133755754-133755767-GA,9-133755798-133755808-GA;MOTIFS=GAGAGGGG,GGGAGA,AG,GA,GAGG;STRUC=<VC261027>	HPRC,HGSVC,1KG-ONT	Yes	0.102	Yes	NA,NA	NA	NA
chr9:133755712	310970	INS	1227	0.8824	0.4415	13	NA	NA	NA	NA	NA	NA	NA	NA	NA	No	ID=9-133755563-133755573-AG,9-133755636-133755654-GGGAGA,9-133755700-133755709-GA,9-133755712-133755741-GAGAGGGG,9-133755736-133755745-GA,9-133755738-133755746-GAGG,9-133755754-133755767-GA,9-133755798-133755808-GA;MOTIFS=GAGAGGGG,GGGAGA,AG,GA,GAGG;STRUC=<VC261027>	HPRC,HGSVC,1KG-ONT	Yes	0.102	Yes	NA,NA	NA	NA
chr9:133755712	310972	INS	1406	0.8784	0.4704	302	NA	NA	NA	NA	NA	NA	NA	NA	NA	No	ID=9-133755563-133755573-AG,9-133755636-133755654-GGGAGA,9-133755700-133755709-GA,9-133755712-133755741-GAGAGGGG,9-133755736-133755745-GA,9-133755738-133755746-GAGG,9-133755754-133755767-GA,9-133755798-133755808-GA;MOTIFS=GAGAGGGG,GGGAGA,AG,GA,GAGG;STRUC=<VC261027>	HPRC,HGSVC,1KG-ONT	Yes	0.102	Yes	NA,NA	NA	NA
chr9:133755712	310962	INS	1810	0.8629	0.5514	1	NA	NA	NA	NA	NA	NA	NA	NA	NA	No	ID=9-133755563-133755573-AG,9-133755636-133755654-GGGAGA,9-133755700-133755709-GA,9-133755712-133755741-GAGAGGGG,9-133755736-133755745-GA,9-133755738-133755746-GAGG,9-133755754-133755767-GA,9-133755798-133755808-GA;MOTIFS=GAGAGGGG,GGGAGA,AG,GA,GAGG;STRUC=<VC261027>	HPRC,HGSVC	Yes	0.102	No	NA,NA	NA	NA
chr9:133755712	310964	INS	1437	0.8741	0.5521	3	NA	NA	NA	NA	NA	NA	NA	NA	NA	No	ID=9-133755563-133755573-AG,9-133755636-133755654-GGGAGA,9-133755700-133755709-GA,9-133755712-133755741-GAGAGGGG,9-133755736-133755745-GA,9-133755738-133755746-GAGG,9-133755754-133755767-GA,9-133755798-133755808-GA;MOTIFS=GAGAGGGG,GGGAGA,AG,GA,GAGG;STRUC=<VC261027>	HPRC,HGSVC,1KG-ONT	Yes	0.102	No	NA,NA	NA	NA
chr9:133755712	310966	INS	1118	0.8899	0.4223	709	NA	NA	NA	NA	NA	NA	NA	NA	NA	No	ID=9-133755563-133755573-AG,9-133755636-133755654-GGGAGA,9-133755700-133755709-GA,9-133755712-133755741-GAGAGGGG,9-133755736-133755745-GA,9-133755738-133755746-GAGG,9-133755754-133755767-GA,9-133755798-133755808-GA;MOTIFS=GAGAGGGG,GGGAGA,AG,GA,GAGG;STRUC=<VC261027>	HPRC,HGSVC,1KG-ONT	Yes	0.102	Yes	NA,NA	NA	NA
chr9:133755712	310965	INS	896	0.8481	0.5498	7	NA	NA	NA	NA	NA	NA	NA	NA	NA	No	ID=9-133755563-133755573-AG,9-133755636-133755654-GGGAGA,9-133755700-133755709-GA,9-133755712-133755741-GAGAGGGG,9-133755736-133755745-GA,9-133755738-133755746-GAGG,9-133755754-133755767-GA,9-133755798-133755808-GA;MOTIFS=GAGAGGGG,GGGAGA,AG,GA,GAGG;STRUC=<VC261027>	HPRC,HGSVC,1KG-ONT	Yes	0.102	Yes	NA,NA	NA	NA
chr9:133755713	310976	INS	1182	0.9763	0.1547	5	NA	NA	NA	NA	NA	NA	NA	NA	NA	No	ID=9-133755563-133755573-AG,9-133755636-133755654-GGGAGA,9-133755700-133755709-GA,9-133755712-133755741-GAGAGGGG,9-133755736-133755745-GA,9-133755738-133755746-GAGG,9-133755754-133755767-GA,9-133755798-133755808-GA;MOTIFS=GAGAGGGG,GGGAGA,AG,GA,GAGG;STRUC=<VC261027>	HPRC,HGSVC,1KG-ONT	Yes	0.102	Yes	NA,NA	NA	NA
chr9:133755714	310977	INS	1188	0.8046	0.6785	55	NA	NA	NA	NA	NA	NA	NA	NA	NA	No	ID=9-133755563-133755573-AG,9-133755636-133755654-GGGAGA,9-133755700-133755709-GA,9-133755712-133755741-GAGAGGGG,9-133755736-133755745-GA,9-133755738-133755746-GAGG,9-133755754-133755767-GA,9-133755798-133755808-GA;MOTIFS=GAGAGGGG,GGGAGA,AG,GA,GAGG;STRUC=<VC261027>	HPRC,HGSVC,1KG-ONT	Yes	0.102	Yes	NA,NA	NA	NA
chr9:133755716	310978	INS	1513	0.9424	0.2419	3	NA	NA	NA	NA	NA	NA	NA	NA	NA	No	ID=9-133755563-133755573-AG,9-133755636-133755654-GGGAGA,9-133755700-133755709-GA,9-133755712-133755741-GAGAGGGG,9-133755736-133755745-GA,9-133755738-133755746-GAGG,9-133755754-133755767-GA,9-133755798-133755808-GA;MOTIFS=GAGAGGGG,GGGAGA,AG,GA,GAGG;STRUC=<VC261027>	HPRC,HGSVC,1KG-ONT	Yes	0.102	Yes	NA,NA	NA	NA
chr9:133755718	310979	INS	1279	0.8344	0.5913	2	NA	NA	NA	NA	NA	NA	NA	NA	NA	No	ID=9-133755563-133755573-AG,9-133755636-133755654-GGGAGA,9-133755700-133755709-GA,9-133755712-133755741-GAGAGGGG,9-133755736-133755745-GA,9-133755738-133755746-GAGG,9-133755754-133755767-GA,9-133755798-133755808-GA;MOTIFS=GAGAGGGG,GGGAGA,AG,GA,GAGG;STRUC=<VC261027>	HPRC,HGSVC,1KG-ONT	Yes	0.102	Yes	NA,NA	NA	NA
chr9:133755750	310980	INS	1326	0.861	0.5624	12	NA	NA	NA	NA	NA	NA	NA	NA	NA	No	ID=9-133755563-133755573-AG,9-133755636-133755654-GGGAGA,9-133755700-133755709-GA,9-133755712-133755741-GAGAGGGG,9-133755736-133755745-GA,9-133755738-133755746-GAGG,9-133755754-133755767-GA,9-133755798-133755808-GA;MOTIFS=GAGAGGGG,GGGAGA,AG,GA,GAGG;STRUC=<VC261027>	HPRC,HGSVC,1KG-ONT	Yes	0.102	Yes	NA,NA	NA	NA
chr9:133755758	310981	INS	1121	0.8103	0.6818	2	NA	NA	NA	NA	NA	NA	NA	NA	NA	No	ID=9-133755563-133755573-AG,9-133755636-133755654-GGGAGA,9-133755700-133755709-GA,9-133755712-133755741-GAGAGGGG,9-133755736-133755745-GA,9-133755738-133755746-GAGG,9-133755754-133755767-GA,9-133755798-133755808-GA;MOTIFS=GAGAGGGG,GGGAGA,AG,GA,GAGG;STRUC=<VC261027>	HPRC,HGSVC,1KG-ONT	Yes	0.102	Yes	NA,NA	NA	NA
chr9:133755766	310983	INS	1195	0.8713	0.4829	3	NA	NA	NA	NA	NA	NA	NA	NA	NA	No	ID=9-133755563-133755573-AG,9-133755636-133755654-GGGAGA,9-133755700-133755709-GA,9-133755712-133755741-GAGAGGGG,9-133755736-133755745-GA,9-133755738-133755746-GAGG,9-133755754-133755767-GA,9-133755798-133755808-GA;MOTIFS=GAGAGGGG,GGGAGA,AG,GA,GAGG;STRUC=<VC261027>	HPRC,HGSVC,1KG-ONT	Yes	0.102	No	NA,NA	NA	NA
chr9:133755803	310985	INS	930	0.8359	0.6098	1	NA	NA	NA	NA	NA	NA	NA	NA	NA	No	ID=9-133755563-133755573-AG,9-133755636-133755654-GGGAGA,9-133755700-133755709-GA,9-133755712-133755741-GAGAGGGG,9-133755736-133755745-GA,9-133755738-133755746-GAGG,9-133755754-133755767-GA,9-133755798-133755808-GA;MOTIFS=GAGAGGGG,GGGAGA,AG,GA,GAGG;STRUC=<VC261027>	HPRC,HGSVC,1KG-ONT	No	0.108	No	NA,NA	NA	NA
chr9:133757425	310987	INS	332	0.9321	0.2609	1	NA	NA	NA	NA	NA	NA	NA	NA	NA	No	NA	NA	No	1.71	No	NA,NA	NA	NA
chr9:133759667	310988	INS	264	0.8526	0.5913	1	NA	NA	NA	NA	NA	NA	NA	NA	enhancer	No	NA	NA	No	1.71	No	NA,NA	NA	NA
chr9:133760073	310989	DEL	1070	0.9382	0.2545	350	NA	NA	NA	NA	NA	NA	NA	NA	NA	No	ID=9-133760652-133760662-GGA,9-133761250-133761264-T,9-133761268-133761284-TGTTT,9-133761280-133761288-T;MOTIFS=TGTTT,GGA,T;STRUC=<VC261029>	HPRC,HGSVC,1KG-ONT	Yes	2.479	Yes	NA,NA	NA	NA
chr9:133760813	310990	INS	62	0.8744	0.4853	16	NA	NA	NA	NA	NA	NA	NA	NA	NA	No	ID=9-133760652-133760662-GGA,9-133761250-133761264-T,9-133761268-133761284-TGTTT,9-133761280-133761288-T;MOTIFS=TGTTT,GGA,T;STRUC=<VC261029>	HGSVC,1KG-ONT	Yes	2.098	Yes	NA,NA	NA	NA
chr9:133763225	310991	INS	323	0.8657	0.5124	1	VAV2(7.3084e-08,0.623)	NA	VAV2(7.3084e-08,0.623)	NA	NA	NA	NA	NA	NA	No	NA	NA	No	3.015	No	NA,NA	NA	NA
chr9:133772843	310992	INS	296	0.8755	0.4983	1	VAV2(7.3084e-08,0.623)	NA	VAV2(7.3084e-08,0.623)	NA	NA	NA	NA	NA	NA	No	NA	NA	No	2.024	No	NA,NA	NA	NA
chr9:133772901	310994	DEL	74	0.9828	0.0798	575	VAV2(7.3084e-08,0.623)	NA	VAV2(7.3084e-08,0.623)	NA	NA	NA	NA	NA	NA	No	NA	HPRC,HGSVC,1KG-ONT	No	0.026	Yes	NA,NA	NA	NA
chr9:133772901	310995	DEL	148	0.8838	0.4241	6	VAV2(7.3084e-08,0.623)	NA	VAV2(7.3084e-08,0.623)	NA	NA	NA	NA	NA	NA	No	NA	HPRC	No	0.026	Yes	NA,NA	NA	NA
chr9:133791889	310996	INS	215	0.9702	0.1561	825	VAV2(7.3084e-08,0.623)	NA	VAV2(7.3084e-08,0.623)	NA	NA	NA	NA	NA	NA	No	ID=9-133791912-133791921-GT,9-133791923-133791932-TG,9-133791953-133791962-GT,9-133792027-133792040-GT,9-133792066-133792079-GT,9-133792087-133792097-TG;MOTIFS=TG,GT;STRUC=<VC261032>	HPRC,HGSVC,1KG-ONT	No	0.122	Yes	NA,NA	NA	NA
chr9:133791955	310997	INS	250	0.911	0.3202	1	VAV2(7.3084e-08,0.623)	NA	VAV2(7.3084e-08,0.623)	NA	NA	NA	NA	NA	NA	No	ID=9-133791912-133791921-GT,9-133791923-133791932-TG,9-133791953-133791962-GT,9-133792027-133792040-GT,9-133792066-133792079-GT,9-133792087-133792097-TG;MOTIFS=TG,GT;STRUC=<VC261032>	HPRC,HGSVC,1KG-ONT	No	0.122	No	NA,NA	NA	NA
chr9:133817401	310998	DEL	712	0.8675	0.5039	2	VAV2(7.3084e-08,0.623)	NA	VAV2(7.3084e-08,0.623)	NA	NA	NA	NA	NA	NA	No	NA	HGSVC	Yes	0.785	Yes	NA,NA	NA	NA
chr9:133827164	311000	DEL	192	0.8213	0.6638	6	VAV2(7.3084e-08,0.623)	NA	VAV2(7.3084e-08,0.623)	NA	NA	NA	NA	NA	NA	No	NA	HPRC,HGSVC,1KG-ONT	No	0.115	No	NA,NA	NA	NA
chr9:133827168	311002	DEL	384	0.862	0.5311	13	VAV2(7.3084e-08,0.623)	NA	VAV2(7.3084e-08,0.623)	NA	NA	NA	NA	NA	NA	No	NA	HPRC,HGSVC,1KG-ONT	No	0.178	No	NA,NA	NA	NA
chr9:133827168	311001	INS	96	0.8212	0.6524	5	VAV2(7.3084e-08,0.623)	NA	VAV2(7.3084e-08,0.623)	NA	NA	NA	NA	NA	NA	No	NA	HGSVC	No	2.12	No	NA,NA	NA	NA
chr9:133827187	311003	INS	144	0.8001	0.684	1	VAV2(7.3084e-08,0.623)	NA	VAV2(7.3084e-08,0.623)	NA	NA	NA	NA	NA	NA	No	NA	HPRC,HGSVC	No	2.12	No	NA,NA	NA	NA
chr9:133827197	311004	DEL	55	0.8051	0.6624	2	VAV2(7.3084e-08,0.623)	NA	VAV2(7.3084e-08,0.623)	NA	NA	NA	NA	NA	NA	No	NA	HPRC,HGSVC,1KG-ONT	No	0.211	No	NA,NA	NA	NA
chr9:133827203	311006	DEL	864	0.9042	0.6431	63	VAV2(7.3084e-08,0.623)	NA	VAV2(7.3084e-08,0.623)	NA	NA	NA	NA	NA	CTCF_binding_site	No	NA	HPRC,HGSVC,1KG-ONT	No	1.717	No	NA,NA	NA	NA
chr9:133827203	311005	DEL	96	0.8215	0.6492	16	VAV2(7.3084e-08,0.623)	NA	VAV2(7.3084e-08,0.623)	NA	NA	NA	NA	NA	NA	No	NA	HPRC	No	0.157	No	NA,NA	NA	NA
chr9:133827216	311007	DEL	720	0.8842	0.4354	44	VAV2(7.3084e-08,0.623)	NA	VAV2(7.3084e-08,0.623)	NA	NA	NA	NA	NA	CTCF_binding_site	No	NA	HPRC,HGSVC,1KG-ONT	No	1.45	No	NA,NA	NA	NA
chr9:133827216	311008	DEL	768	0.8939	0.3764	90	VAV2(7.3084e-08,0.623)	NA	VAV2(7.3084e-08,0.623)	NA	NA	NA	NA	NA	CTCF_binding_site	No	NA	HPRC,HGSVC,1KG-ONT	No	0.802	Yes	NA,NA	NA	NA
chr9:133827226	311010	INS	233	0.8111	0.6579	10	VAV2(7.3084e-08,0.623)	NA	VAV2(7.3084e-08,0.623)	NA	NA	NA	NA	NA	NA	No	NA	HPRC,HGSVC	No	2.024	No	NA,NA	NA	NA
chr9:133827226	311009	INS	137	0.841	0.6283	1	VAV2(7.3084e-08,0.623)	NA	VAV2(7.3084e-08,0.623)	NA	NA	NA	NA	NA	NA	No	NA	HPRC,HGSVC	No	2.024	No	NA,NA	NA	NA
chr9:133827242	311011	DEL	343	0.8359	0.6163	19	VAV2(7.3084e-08,0.623)	NA	VAV2(7.3084e-08,0.623)	NA	NA	NA	NA	NA	NA	No	NA	HPRC,HGSVC	No	0.232	No	NA,NA	NA	NA
chr9:133827242	311012	DEL	919	0.8262	0.6271	82	VAV2(7.3084e-08,0.623)	NA	VAV2(7.3084e-08,0.623)	NA	NA	NA	NA	NA	CTCF_binding_site	No	NA	HPRC,HGSVC,1KG-ONT	No	0.221	Yes	NA,NA	NA	NA
chr9:133827245	311014	DEL	247	0.8164	0.6596	7	VAV2(7.3084e-08,0.623)	NA	VAV2(7.3084e-08,0.623)	NA	NA	NA	NA	NA	NA	No	NA	HPRC,HGSVC,1KG-ONT	No	0.17	No	NA,NA	NA	NA
chr9:133827249	311015	DEL	1200	0.8684	0.4717	338	VAV2(7.3084e-08,0.623)	NA	VAV2(7.3084e-08,0.623)	NA	NA	NA	NA	NA	CTCF_binding_site	No	NA	HPRC,HGSVC,1KG-ONT	No	0.054	Yes	NA,NA	NA	NA
chr9:133827252	311016	INS	190	0.8159	0.6435	6	VAV2(7.3084e-08,0.623)	NA	VAV2(7.3084e-08,0.623)	NA	NA	NA	NA	NA	NA	No	NA	HPRC,HGSVC	No	0.216	Yes	NA,NA	NA	NA
chr9:133827312	311017	DEL	144	0.9212	0.2911	10	VAV2(7.3084e-08,0.623)	NA	VAV2(7.3084e-08,0.623)	NA	NA	NA	NA	NA	NA	No	NA	HPRC,HGSVC,1KG-ONT	No	0.082	No	NA,NA	NA	NA
chr9:133827360	311018	DEL	1104	0.8614	0.5712	151	VAV2(7.3084e-08,0.623)	NA	VAV2(7.3084e-08,0.623)	NA	NA	NA	NA	NA	CTCF_binding_site	No	NA	HPRC,HGSVC,1KG-ONT	No	0.02	Yes	NA,NA	NA	NA
chr9:133827370	311019	INS	2304	0.8084	0.6534	71	VAV2(7.3084e-08,0.623)	NA	VAV2(7.3084e-08,0.623)	NA	NA	NA	NA	NA	NA	No	NA	NA	No	0.216	Yes	NA,NA	NA	NA
chr9:133827408	311020	DEL	240	0.8062	0.6789	3	VAV2(7.3084e-08,0.623)	NA	VAV2(7.3084e-08,0.623)	NA	NA	NA	NA	NA	NA	No	NA	HPRC,HGSVC,1KG-ONT	No	0.018	No	NA,NA	NA	NA
chr9:133827420	311021	INS	579	0.8665	0.5409	17	VAV2(7.3084e-08,0.623)	NA	VAV2(7.3084e-08,0.623)	NA	NA	NA	NA	NA	NA	No	NA	HPRC,HGSVC	No	0.216	Yes	NA,NA	NA	NA
chr9:133827434	311023	DEL	535	0.8504	0.5385	20	VAV2(7.3084e-08,0.623)	NA	VAV2(7.3084e-08,0.623)	NA	NA	NA	NA	NA	CTCF_binding_site	No	NA	HPRC,HGSVC,1KG-ONT	No	0.01	No	NA,NA	NA	NA
chr9:133827434	311022	DEL	151	0.8172	0.6491	6	VAV2(7.3084e-08,0.623)	NA	VAV2(7.3084e-08,0.623)	NA	NA	NA	NA	NA	NA	No	NA	HPRC,HGSVC,1KG-ONT	No	0.021	No	NA,NA	NA	NA
chr9:133827437	311024	DEL	55	0.8565	0.5911	3	VAV2(7.3084e-08,0.623)	NA	VAV2(7.3084e-08,0.623)	NA	NA	NA	NA	NA	NA	No	NA	HPRC,HGSVC,1KG-ONT	No	0.024	No	NA,NA	NA	NA
chr9:133827444	311025	INS	286	0.867	0.4971	12	VAV2(7.3084e-08,0.623)	NA	VAV2(7.3084e-08,0.623)	NA	NA	NA	NA	NA	NA	No	NA	HPRC,HGSVC	No	0.216	Yes	NA,NA	NA	NA
chr9:133827456	311026	DEL	1008	0.9149	0.3121	118	VAV2(7.3084e-08,0.623)	NA	VAV2(7.3084e-08,0.623)	NA	NA	NA	NA	NA	CTCF_binding_site	No	NA	HPRC,HGSVC,1KG-ONT	No	0.02	Yes	NA,NA	NA	NA
chr9:133827514	311027	INS	337	0.8228	0.6345	2	VAV2(7.3084e-08,0.623)	NA	VAV2(7.3084e-08,0.623)	NA	NA	NA	NA	NA	NA	No	NA	HPRC,HGSVC	No	0.216	No	NA,NA	NA	NA
chr9:133827533	311028	DEL	583	0.9117	0.3536	68	VAV2(7.3084e-08,0.623)	NA	VAV2(7.3084e-08,0.623)	NA	NA	NA	NA	NA	CTCF_binding_site	No	NA	HPRC,HGSVC,1KG-ONT	No	0.11	No	NA,NA	NA	NA
chr9:133827600	311029	INS	720	0.8419	0.5877	17	VAV2(7.3084e-08,0.623)	NA	VAV2(7.3084e-08,0.623)	NA	NA	NA	NA	NA	NA	No	NA	HPRC,HGSVC	No	0.216	Yes	NA,NA	NA	NA
chr9:133827619	311030	INS	432	0.9138	0.6859	8	VAV2(7.3084e-08,0.623)	NA	VAV2(7.3084e-08,0.623)	NA	NA	NA	NA	NA	NA	No	NA	HPRC,HGSVC	No	3.315	Yes	NA,NA	NA	NA
chr9:133827629	311031	DEL	439	0.8779	0.4532	10	VAV2(7.3084e-08,0.623)	NA	VAV2(7.3084e-08,0.623)	NA	NA	NA	NA	NA	CTCF_binding_site	No	NA	HPRC,HGSVC,1KG-ONT	No	0.084	No	NA,NA	NA	NA
chr9:133827629	311032	DEL	487	0.8497	0.6041	46	VAV2(7.3084e-08,0.623)	NA	VAV2(7.3084e-08,0.623)	NA	NA	NA	NA	NA	CTCF_binding_site	No	NA	HPRC,HGSVC,1KG-ONT	No	0.077	No	NA,NA	NA	NA
chr9:133827648	311033	DEL	816	0.8692	0.5085	48	VAV2(7.3084e-08,0.623)	NA	VAV2(7.3084e-08,0.623)	NA	NA	NA	NA	NA	CTCF_binding_site	No	NA	HPRC,HGSVC,1KG-ONT	No	0.02	No	NA,NA	NA	NA
chr9:133827732	311035	DEL	144	0.8503	0.6065	7	VAV2(7.3084e-08,0.623)	NA	VAV2(7.3084e-08,0.623)	NA	NA	NA	NA	NA	NA	No	NA	HPRC,HGSVC,1KG-ONT	No	0.019	No	NA,NA	NA	NA
chr9:133827732	311034	INS	144	0.8112	0.6502	19	VAV2(7.3084e-08,0.623)	NA	VAV2(7.3084e-08,0.623)	NA	NA	NA	NA	NA	NA	No	NA	HPRC,HGSVC	No	0.174	Yes	NA,NA	NA	NA
chr9:133827732	311036	DEL	336	0.9313	0.2714	24	VAV2(7.3084e-08,0.623)	NA	VAV2(7.3084e-08,0.623)	NA	NA	NA	NA	NA	CTCF_binding_site	No	NA	HPRC,HGSVC,1KG-ONT	No	0.012	No	NA,NA	NA	NA
chr9:133827780	311037	INS	240	0.7992	0.685	3	VAV2(7.3084e-08,0.623)	NA	VAV2(7.3084e-08,0.623)	NA	NA	NA	NA	NA	NA	No	NA	HPRC,HGSVC	No	0.216	No	NA,NA	NA	NA
chr9:133827780	311038	DEL	288	0.9248	0.2931	31	VAV2(7.3084e-08,0.623)	NA	VAV2(7.3084e-08,0.623)	NA	NA	NA	NA	NA	CTCF_binding_site	No	NA	HPRC,HGSVC,1KG-ONT	No	0.114	Yes	NA,NA	NA	NA
chr9:133827792	311039	DEL	672	0.8987	0.3832	45	VAV2(7.3084e-08,0.623)	NA	VAV2(7.3084e-08,0.623)	NA	NA	NA	NA	NA	CTCF_binding_site	No	NA	HPRC,HGSVC,1KG-ONT	No	0.03	No	NA,NA	NA	NA
chr9:133827821	311040	DEL	199	0.8532	0.5829	9	VAV2(7.3084e-08,0.623)	NA	VAV2(7.3084e-08,0.623)	NA	NA	NA	NA	NA	CTCF_binding_site	No	NA	HPRC,HGSVC,1KG-ONT	No	0.018	No	NA,NA	NA	NA
chr9:133827840	311041	DEL	624	0.8107	0.6682	76	VAV2(7.3084e-08,0.623)	NA	VAV2(7.3084e-08,0.623)	NA	NA	NA	NA	NA	CTCF_binding_site	No	NA	HPRC,HGSVC,1KG-ONT	No	0.017	Yes	NA,NA	NA	NA
chr9:133827869	311042	DEL	55	0.8567	0.5523	4	VAV2(7.3084e-08,0.623)	NA	VAV2(7.3084e-08,0.623)	NA	NA	NA	NA	NA	NA	No	NA	HPRC,HGSVC,1KG-ONT	No	0.054	No	NA,NA	NA	NA
chr9:133827876	311043	INS	94	0.8221	0.6837	3	VAV2(7.3084e-08,0.623)	NA	VAV2(7.3084e-08,0.623)	NA	NA	NA	NA	NA	NA	No	NA	HPRC,HGSVC	No	0.198	No	NA,NA	NA	NA
chr9:133827876	311044	INS	674	0.8531	0.5665	23	VAV2(7.3084e-08,0.623)	NA	VAV2(7.3084e-08,0.623)	NA	NA	NA	NA	NA	NA	No	NA	HPRC,HGSVC	No	0.198	No	NA,NA	NA	NA
chr9:133827914	311045	DEL	247	0.8331	0.6274	10	VAV2(7.3084e-08,0.623)	NA	VAV2(7.3084e-08,0.623)	NA	NA	NA	NA	NA	CTCF_binding_site	No	NA	HPRC,HGSVC,1KG-ONT	No	0.016	No	NA,NA	NA	NA
chr9:133827922	311046	INS	192	0.8725	0.4904	9	VAV2(7.3084e-08,0.623)	NA	VAV2(7.3084e-08,0.623)	NA	NA	NA	NA	NA	NA	No	NA	HPRC,HGSVC	No	0.198	Yes	NA,NA	NA	NA
chr9:133827924	311047	INS	766	0.8221	0.6505	16	VAV2(7.3084e-08,0.623)	NA	VAV2(7.3084e-08,0.623)	NA	NA	NA	NA	NA	NA	No	NA	HPRC,HGSVC	No	2.103	Yes	NA,NA	NA	NA
chr9:133827924	311048	INS	384	0.9164	0.6801	15	VAV2(7.3084e-08,0.623)	NA	VAV2(7.3084e-08,0.623)	NA	NA	NA	NA	NA	NA	No	NA	HPRC,HGSVC	No	2.103	Yes	NA,NA	NA	NA
chr9:133827936	311049	DEL	528	0.8443	0.5665	24	VAV2(7.3084e-08,0.623)	NA	VAV2(7.3084e-08,0.623)	NA	NA	NA	NA	NA	CTCF_binding_site	No	NA	HPRC,HGSVC,1KG-ONT	No	0.021	No	NA,NA	NA	NA
chr9:133827972	311050	DEL	96	0.8969	0.373	12	VAV2(7.3084e-08,0.623)	NA	VAV2(7.3084e-08,0.623)	NA	NA	NA	NA	NA	CTCF_binding_site	No	NA	HPRC,HGSVC,1KG-ONT	No	0.017	No	NA,NA	NA	NA
chr9:133827975	311051	DEL	131	0.851	0.5622	1	VAV2(7.3084e-08,0.623)	NA	VAV2(7.3084e-08,0.623)	NA	NA	NA	NA	NA	CTCF_binding_site	No	NA	HPRC,HGSVC,1KG-ONT	No	0.018	No	NA,NA	NA	NA
chr9:133828032	311052	DEL	432	0.82	0.6491	57	VAV2(7.3084e-08,0.623)	NA	VAV2(7.3084e-08,0.623)	NA	NA	NA	NA	NA	CTCF_binding_site	No	NA	HPRC,HGSVC,1KG-ONT	No	0.021	Yes	NA,NA	NA	NA
chr9:133828042	311053	DEL	144	0.885	0.4232	26	VAV2(7.3084e-08,0.623)	NA	VAV2(7.3084e-08,0.623)	NA	NA	NA	NA	NA	CTCF_binding_site	No	NA	HPRC,HGSVC,1KG-ONT	No	0.018	No	NA,NA	NA	NA
chr9:133828058	311054	DEL	103	0.8886	0.4035	6	VAV2(7.3084e-08,0.623)	NA	VAV2(7.3084e-08,0.623)	NA	NA	NA	NA	NA	CTCF_binding_site	No	NA	HPRC,HGSVC,1KG-ONT	No	0.07	No	NA,NA	NA	NA
chr9:133828091	311055	DEL	383	0.8511	0.5647	48	VAV2(7.3084e-08,0.623)	NA	VAV2(7.3084e-08,0.623)	NA	NA	NA	NA	NA	CTCF_binding_site	No	NA	HPRC,HGSVC,1KG-ONT	No	0.032	No	NA,NA	NA	NA
chr9:133828114	311056	INS	1009	0.9216	0.2916	42	VAV2(7.3084e-08,0.623)	NA	VAV2(7.3084e-08,0.623)	NA	NA	NA	NA	NA	NA	No	NA	HPRC,HGSVC	No	0.198	Yes	NA,NA	NA	NA
chr9:133828167	311057	INS	291	0.8967	0.3678	7	VAV2(7.3084e-08,0.623)	NA	VAV2(7.3084e-08,0.623)	NA	NA	NA	NA	NA	NA	No	NA	HPRC,HGSVC	No	0.198	No	NA,NA	NA	NA
chr9:133828174	311058	DEL	272	0.8475	0.5887	2	VAV2(7.3084e-08,0.623)	NA	VAV2(7.3084e-08,0.623)	NA	NA	NA	NA	NA	CTCF_binding_site	No	NA	HPRC,HGSVC,1KG-ONT	No	0.029	No	NA,NA	NA	NA
chr9:133828186	311059	INS	624	0.8214	0.6449	25	VAV2(7.3084e-08,0.623)	NA	VAV2(7.3084e-08,0.623)	NA	NA	NA	NA	NA	NA	No	NA	HPRC,HGSVC	No	0.198	Yes	NA,NA	NA	NA
chr9:133828202	311060	DEL	55	0.8051	0.6624	9	VAV2(7.3084e-08,0.623)	NA	VAV2(7.3084e-08,0.623)	NA	NA	NA	NA	NA	CTCF_binding_site	No	NA	HPRC,HGSVC	No	0.017	Yes	NA,NA	NA	NA
chr9:133828205	311061	INS	315	0.8813	0.5559	6	VAV2(7.3084e-08,0.623)	NA	VAV2(7.3084e-08,0.623)	NA	NA	NA	NA	NA	NA	No	NA	HPRC,HGSVC	No	3.24	No	NA,NA	NA	NA
chr9:133828224	311062	DEL	240	0.827	0.6276	17	VAV2(7.3084e-08,0.623)	NA	VAV2(7.3084e-08,0.623)	NA	NA	NA	NA	NA	CTCF_binding_site	No	NA	HPRC,HGSVC,1KG-ONT	No	0.154	No	NA,NA	NA	NA
chr9:133828272	311063	INS	720	0.8001	0.6867	7	VAV2(7.3084e-08,0.623)	NA	VAV2(7.3084e-08,0.623)	NA	NA	NA	NA	NA	NA	No	NA	HPRC,HGSVC	No	3.24	Yes	NA,NA	NA	NA
chr9:133828320	311064	DEL	144	0.8772	0.5142	5	VAV2(7.3084e-08,0.623)	NA	VAV2(7.3084e-08,0.623)	NA	NA	NA	NA	NA	CTCF_binding_site	No	NA	HPRC,HGSVC,1KG-ONT	No	0.027	No	NA,NA	NA	NA
chr9:133828340	311065	INS	95	0.8059	0.674	20	VAV2(7.3084e-08,0.623)	NA	VAV2(7.3084e-08,0.623)	NA	NA	NA	NA	NA	NA	No	NA	HPRC	No	0.198	Yes	NA,NA	NA	NA
chr9:133828348	311066	INS	75	0.8267	0.6692	6	VAV2(7.3084e-08,0.623)	NA	VAV2(7.3084e-08,0.623)	NA	NA	NA	NA	NA	NA	No	NA	HPRC	No	0.198	Yes	NA,NA	NA	NA
chr9:133828353	311067	INS	178	0.8797	0.5873	2	VAV2(7.3084e-08,0.623)	NA	VAV2(7.3084e-08,0.623)	NA	NA	NA	NA	NA	NA	No	NA	HPRC,HGSVC	No	0.495	No	NA,NA	NA	NA
chr9:133828368	311068	DEL	96	0.7994	0.6944	16	VAV2(7.3084e-08,0.623)	NA	VAV2(7.3084e-08,0.623)	NA	NA	NA	NA	NA	CTCF_binding_site	No	NA	HPRC,HGSVC,1KG-ONT	No	0.029	No	NA,NA	NA	NA
chr9:133828378	311069	INS	96	0.8069	0.6826	20	VAV2(7.3084e-08,0.623)	NA	VAV2(7.3084e-08,0.623)	NA	NA	NA	NA	NA	CTCF_binding_site	No	NA	HPRC	No	0.198	Yes	NA,NA	NA	NA
chr9:133828452	311071	INS	1482	0.8105	0.6679	18	VAV2(7.3084e-08,0.623)	NA	VAV2(7.3084e-08,0.623)	NA	NA	NA	NA	NA	NA	No	NA	HGSVC	No	2.098	Yes	NA,NA	NA	NA
chr9:133828452	311070	INS	144	0.867	0.5838	15	VAV2(7.3084e-08,0.623)	NA	VAV2(7.3084e-08,0.623)	NA	NA	NA	NA	NA	NA	No	NA	HPRC,HGSVC	No	2.098	Yes	NA,NA	NA	NA
chr9:133828460	311072	INS	192	0.8963	0.3859	17	VAV2(7.3084e-08,0.623)	NA	VAV2(7.3084e-08,0.623)	NA	NA	NA	NA	NA	NA	No	NA	HPRC,HGSVC	No	2.098	Yes	NA,NA	NA	NA
chr9:133828464	311075	INS	1200	0.8651	0.501	25	VAV2(7.3084e-08,0.623)	NA	VAV2(7.3084e-08,0.623)	NA	NA	NA	NA	NA	NA	No	NA	HGSVC	No	2.098	Yes	NA,NA	NA	NA
chr9:133828464	311077	INS	336	0.8194	0.6389	11	VAV2(7.3084e-08,0.623)	NA	VAV2(7.3084e-08,0.623)	NA	NA	NA	NA	NA	NA	No	NA	HPRC,HGSVC	No	2.098	Yes	NA,NA	NA	NA
chr9:133828464	311076	INS	816	0.8358	0.6231	10	VAV2(7.3084e-08,0.623)	NA	VAV2(7.3084e-08,0.623)	NA	NA	NA	NA	NA	NA	No	NA	HGSVC	No	2.098	Yes	NA,NA	NA	NA
chr9:133828464	311074	INS	481	0.8957	0.6536	17	VAV2(7.3084e-08,0.623)	NA	VAV2(7.3084e-08,0.623)	NA	NA	NA	NA	NA	NA	No	NA	HPRC,HGSVC	No	2.098	Yes	NA,NA	NA	NA
chr9:133828464	311073	INS	240	0.8919	0.3977	8	VAV2(7.3084e-08,0.623)	NA	VAV2(7.3084e-08,0.623)	NA	NA	NA	NA	NA	NA	No	NA	HPRC,HGSVC	No	2.098	Yes	NA,NA	NA	NA
chr9:133851800	311078	DEL	120	0.8878	0.4293	21	VAV2(7.3084e-08,0.623)	NA	VAV2(7.3084e-08,0.623)	NA	NA	NA	NA	NA	NA	No	ID=9-133851800-133851835-ATGG;MOTIFS=ATGG;STRUC=<TR3922938>,ID=9-133851845-133851862-TGGA;MOTIFS=TGGA;STRUC=<TR3922939>,ID=9-133851888-133851908-ATGG;MOTIFS=ATGG;STRUC=<TR3922940>,ID=9-133851909-133851950-TGGA;MOTIFS=TGGA;STRUC=<TR3922941>	NA	Yes	0.949	Yes	NA,NA	NA	NA
chr9:133854552	311079	INS	83	0.8292	0.6114	1	VAV2(7.3084e-08,0.623)	NA	VAV2(7.3084e-08,0.623)	NA	NA	NA	NA	NA	NA	No	NA	NA	No	2.098	No	NA,NA	NA	NA
chr9:133867637	311080	INS	322	0.8819	0.4149	1	VAV2(7.3084e-08,0.623)	NA	VAV2(7.3084e-08,0.623)	NA	NA	NA	NA	NA	NA	No	ID=9-133867629-133867638-AGC;MOTIFS=AGC;STRUC=<TR3922962>	NA	No	2.098	No	NA,NA	NA	NA
chr9:133870823	311081	DEL	77	0.9137	0.31	1	VAV2(7.3084e-08,0.623)	NA	VAV2(7.3084e-08,0.623)	NA	NA	NA	NA	NA	NA	No	ID=9-133870868-133870881-GGTG;MOTIFS=GGTG;STRUC=(GGTG)n,ID=9-133870899-133870915-GTGG;MOTIFS=GTGG;STRUC=<TR3922972>	NA	Yes	1.029	No	NA,NA	NA	NA
chr9:133872565	311083	INS	115	0.9086	0.3457	161	VAV2(7.3084e-08,0.623)	NA	VAV2(7.3084e-08,0.623)	NA	NA	NA	NA	NA	NA	No	NA	HPRC,HGSVC,1KG-ONT	Yes	0.122	Yes	NA,NA	NA	NA
chr9:133891660	311088	INS	346	0.8257	0.6359	18	VAV2(7.3084e-08,0.623)	NA	VAV2(7.3084e-08,0.623)	NA	NA	NA	NA	NA	NA	No	NA	HPRC	Yes	0.13	Yes	NA,NA	NA	NA
chr9:133891660	311086	INS	67	0.8502	0.5464	70	VAV2(7.3084e-08,0.623)	NA	VAV2(7.3084e-08,0.623)	NA	NA	NA	NA	NA	NA	No	NA	HPRC,HGSVC,1KG-ONT	Yes	0.13	Yes	NA,NA	NA	NA
chr9:133891660	311085	INS	55	0.8218	0.6585	54	VAV2(7.3084e-08,0.623)	NA	VAV2(7.3084e-08,0.623)	NA	NA	NA	NA	NA	NA	No	NA	HPRC,HGSVC,1KG-ONT	Yes	0.13	Yes	NA,NA	NA	NA
chr9:133891660	311084	INS	72	0.8257	0.6413	8	VAV2(7.3084e-08,0.623)	NA	VAV2(7.3084e-08,0.623)	NA	NA	NA	NA	NA	NA	No	NA	HPRC,HGSVC,1KG-ONT	Yes	0.13	Yes	NA,NA	NA	NA
chr9:133891660	311089	INS	84	0.9144	0.3183	6	VAV2(7.3084e-08,0.623)	NA	VAV2(7.3084e-08,0.623)	NA	NA	NA	NA	NA	NA	No	NA	HPRC,HGSVC,1KG-ONT	Yes	0.13	Yes	NA,NA	NA	NA
chr9:133891660	311090	INS	73	0.9277	0.2705	34	VAV2(7.3084e-08,0.623)	NA	VAV2(7.3084e-08,0.623)	NA	NA	NA	NA	NA	NA	No	NA	HPRC,HGSVC,1KG-ONT	Yes	0.13	Yes	NA,NA	NA	NA
chr9:133891660	311087	INS	69	0.9562	0.214	1031	VAV2(7.3084e-08,0.623)	NA	VAV2(7.3084e-08,0.623)	NA	NA	NA	NA	NA	NA	No	NA	HPRC,HGSVC,1KG-ONT	Yes	0.13	Yes	NA,NA	NA	NA
chr9:133891843	311092	INS	297	0.8284	0.6312	38	VAV2(7.3084e-08,0.623)	NA	VAV2(7.3084e-08,0.623)	NA	NA	NA	NA	NA	NA	No	NA	HPRC	Yes	1.82	Yes	NA,NA	NA	NA
chr9:133895917	311093	DEL	228	0.9554	0.1978	570	VAV2(7.3084e-08,0.623)	NA	VAV2(7.3084e-08,0.623)	NA	NA	NA	NA	NA	NA	No	ID=9-133895928-133895949-T;MOTIFS=T;STRUC=(T)n	HPRC,HGSVC,1KG-ONT	No	0.858	Yes	NA,NA	NA	NA
chr9:133907864	311094	DEL	66	0.8424	0.6026	3	VAV2(7.3084e-08,0.623)	NA	VAV2(7.3084e-08,0.623)	NA	NA	NA	NA	NA	NA	No	NA	NA	Yes	1.484	Yes	NA,NA	NA	NA
chr9:133914809	311095	INS	56	0.8342	0.6092	20	VAV2(7.3084e-08,0.623)	NA	VAV2(7.3084e-08,0.623)	NA	NA	NA	NA	NA	enhancer	No	ID=9-133914786-133914798-GAG,9-133914811-133914828-AGGGG;MOTIFS=AGGGG,GAG;STRUC=<VC261054>	HPRC,HGSVC,1KG-ONT	Yes	2.12	Yes	NA,NA	NA	NA
chr9:133914809	311096	INS	64	0.815	0.6491	83	VAV2(7.3084e-08,0.623)	NA	VAV2(7.3084e-08,0.623)	NA	NA	NA	NA	NA	enhancer	No	ID=9-133914786-133914798-GAG,9-133914811-133914828-AGGGG;MOTIFS=AGGGG,GAG;STRUC=<VC261054>	HPRC,HGSVC,1KG-ONT	Yes	2.12	Yes	NA,NA	NA	NA
chr9:133914811	311105	INS	67	0.8413	0.5698	10	VAV2(7.3084e-08,0.623)	NA	VAV2(7.3084e-08,0.623)	NA	NA	NA	NA	NA	enhancer	No	ID=9-133914786-133914798-GAG,9-133914811-133914828-AGGGG;MOTIFS=AGGGG,GAG;STRUC=<VC261054>	HPRC,HGSVC,1KG-ONT	Yes	2.12	Yes	NA,NA	NA	NA
chr9:133914811	311104	INS	64	0.8863	0.4259	39	VAV2(7.3084e-08,0.623)	NA	VAV2(7.3084e-08,0.623)	NA	NA	NA	NA	NA	enhancer	No	ID=9-133914786-133914798-GAG,9-133914811-133914828-AGGGG;MOTIFS=AGGGG,GAG;STRUC=<VC261054>	HPRC,HGSVC,1KG-ONT	Yes	2.12	Yes	NA,NA	NA	NA
chr9:133914811	311103	INS	65	0.913	0.3028	11	VAV2(7.3084e-08,0.623)	NA	VAV2(7.3084e-08,0.623)	NA	NA	NA	NA	NA	enhancer	No	ID=9-133914786-133914798-GAG,9-133914811-133914828-AGGGG;MOTIFS=AGGGG,GAG;STRUC=<VC261054>	HPRC,HGSVC,1KG-ONT	Yes	2.12	Yes	NA,NA	NA	NA
chr9:133914811	311101	INS	67	0.8538	0.5375	73	VAV2(7.3084e-08,0.623)	NA	VAV2(7.3084e-08,0.623)	NA	NA	NA	NA	NA	enhancer	No	ID=9-133914786-133914798-GAG,9-133914811-133914828-AGGGG;MOTIFS=AGGGG,GAG;STRUC=<VC261054>	HPRC,HGSVC,1KG-ONT	Yes	2.12	Yes	NA,NA	NA	NA
chr9:133914811	311097	INS	64	0.8395	0.6529	3	VAV2(7.3084e-08,0.623)	NA	VAV2(7.3084e-08,0.623)	NA	NA	NA	NA	NA	enhancer	No	ID=9-133914786-133914798-GAG,9-133914811-133914828-AGGGG;MOTIFS=AGGGG,GAG;STRUC=<VC261054>	HPRC,HGSVC,1KG-ONT	Yes	2.12	No	NA,NA	NA	NA
chr9:133914811	311102	INS	65	0.9366	0.2517	5	VAV2(7.3084e-08,0.623)	NA	VAV2(7.3084e-08,0.623)	NA	NA	NA	NA	NA	enhancer	No	ID=9-133914786-133914798-GAG,9-133914811-133914828-AGGGG;MOTIFS=AGGGG,GAG;STRUC=<VC261054>	HPRC,HGSVC,1KG-ONT	Yes	2.12	Yes	NA,NA	NA	NA
chr9:133914811	311106	INS	69	0.9132	0.3792	6	VAV2(7.3084e-08,0.623)	NA	VAV2(7.3084e-08,0.623)	NA	NA	NA	NA	NA	enhancer	No	ID=9-133914786-133914798-GAG,9-133914811-133914828-AGGGG;MOTIFS=AGGGG,GAG;STRUC=<VC261054>	HPRC,HGSVC,1KG-ONT	Yes	2.12	No	NA,NA	NA	NA
chr9:133914811	311100	INS	63	0.8565	0.5363	178	VAV2(7.3084e-08,0.623)	NA	VAV2(7.3084e-08,0.623)	NA	NA	NA	NA	NA	enhancer	No	ID=9-133914786-133914798-GAG,9-133914811-133914828-AGGGG;MOTIFS=AGGGG,GAG;STRUC=<VC261054>	HPRC,HGSVC,1KG-ONT	Yes	2.12	Yes	NA,NA	NA	NA
chr9:133914811	311098	INS	60	0.8731	0.4579	4	VAV2(7.3084e-08,0.623)	NA	VAV2(7.3084e-08,0.623)	NA	NA	NA	NA	NA	enhancer	No	ID=9-133914786-133914798-GAG,9-133914811-133914828-AGGGG;MOTIFS=AGGGG,GAG;STRUC=<VC261054>	HPRC,HGSVC,1KG-ONT	Yes	2.12	No	NA,NA	NA	NA
chr9:133914811	311099	INS	59	0.9542	0.2208	971	VAV2(7.3084e-08,0.623)	NA	VAV2(7.3084e-08,0.623)	NA	NA	NA	NA	NA	enhancer	No	ID=9-133914786-133914798-GAG,9-133914811-133914828-AGGGG;MOTIFS=AGGGG,GAG;STRUC=<VC261054>	HPRC,HGSVC,1KG-ONT	Yes	2.12	Yes	NA,NA	NA	NA
chr9:133914812	311107	INS	64	0.8973	0.3659	73	VAV2(7.3084e-08,0.623)	NA	VAV2(7.3084e-08,0.623)	NA	NA	NA	NA	NA	enhancer	No	ID=9-133914786-133914798-GAG,9-133914811-133914828-AGGGG;MOTIFS=AGGGG,GAG;STRUC=<VC261054>	HPRC,HGSVC,1KG-ONT	Yes	2.12	Yes	NA,NA	NA	NA
chr9:133914816	311108	INS	67	0.8458	0.5842	1	VAV2(7.3084e-08,0.623)	NA	VAV2(7.3084e-08,0.623)	NA	NA	NA	NA	NA	enhancer	No	ID=9-133914786-133914798-GAG,9-133914811-133914828-AGGGG;MOTIFS=AGGGG,GAG;STRUC=<VC261054>	HPRC,HGSVC,1KG-ONT	Yes	2.12	No	NA,NA	NA	NA
chr9:133914817	311109	INS	67	0.8001	0.695	9	VAV2(7.3084e-08,0.623)	NA	VAV2(7.3084e-08,0.623)	NA	NA	NA	NA	NA	enhancer	No	ID=9-133914786-133914798-GAG,9-133914811-133914828-AGGGG;MOTIFS=AGGGG,GAG;STRUC=<VC261054>	HPRC,HGSVC,1KG-ONT	Yes	2.12	Yes	NA,NA	NA	NA
chr9:133914817	311110	INS	67	0.876	0.4669	8	VAV2(7.3084e-08,0.623)	NA	VAV2(7.3084e-08,0.623)	NA	NA	NA	NA	NA	enhancer	No	ID=9-133914786-133914798-GAG,9-133914811-133914828-AGGGG;MOTIFS=AGGGG,GAG;STRUC=<VC261054>	HPRC,HGSVC,1KG-ONT	Yes	2.12	Yes	NA,NA	NA	NA
chr9:133914817	311111	INS	62	0.94	0.2507	8	VAV2(7.3084e-08,0.623)	NA	VAV2(7.3084e-08,0.623)	NA	NA	NA	NA	NA	enhancer	No	ID=9-133914786-133914798-GAG,9-133914811-133914828-AGGGG;MOTIFS=AGGGG,GAG;STRUC=<VC261054>	HPRC,HGSVC,1KG-ONT	Yes	2.12	Yes	NA,NA	NA	NA
chr9:133914818	311112	INS	58	0.8196	0.6653	11	VAV2(7.3084e-08,0.623)	NA	VAV2(7.3084e-08,0.623)	NA	NA	NA	NA	NA	enhancer	No	ID=9-133914786-133914798-GAG,9-133914811-133914828-AGGGG;MOTIFS=AGGGG,GAG;STRUC=<VC261054>	HPRC,HGSVC,1KG-ONT	Yes	2.12	No	NA,NA	NA	NA
chr9:133914819	311113	INS	65	0.9491	0.2273	1	VAV2(7.3084e-08,0.623)	NA	VAV2(7.3084e-08,0.623)	NA	NA	NA	NA	NA	enhancer	No	ID=9-133914786-133914798-GAG,9-133914811-133914828-AGGGG;MOTIFS=AGGGG,GAG;STRUC=<VC261054>	HPRC,HGSVC,1KG-ONT	Yes	2.12	No	NA,NA	NA	NA
chr9:133914823	311114	INS	71	0.8319	0.6005	31	VAV2(7.3084e-08,0.623)	NA	VAV2(7.3084e-08,0.623)	NA	NA	NA	NA	NA	enhancer	No	ID=9-133914786-133914798-GAG,9-133914811-133914828-AGGGG;MOTIFS=AGGGG,GAG;STRUC=<VC261054>	HPRC,HGSVC,1KG-ONT	Yes	2.12	Yes	NA,NA	NA	NA
chr9:133918407	311115	INS	61	0.8171	0.6544	87	VAV2(7.3084e-08,0.623)	NA	VAV2(7.3084e-08,0.623)	NA	NA	NA	NA	NA	NA	No	ID=9-133918398-133918411-ACC;MOTIFS=ACC;STRUC=<TR3923029>	HPRC,HGSVC,1KG-ONT	Yes	0.194	Yes	NA,NA	NA	NA
chr9:133918407	311116	INS	183	0.9049	0.5459	19	VAV2(7.3084e-08,0.623)	NA	VAV2(7.3084e-08,0.623)	NA	NA	NA	NA	NA	NA	No	ID=9-133918398-133918411-ACC;MOTIFS=ACC;STRUC=<TR3923029>	HPRC	No	0.194	Yes	NA,NA	NA	NA
chr9:133933859	311118	DEL	93	0.837	0.6088	3	VAV2(7.3084e-08,0.623)	NA	VAV2(7.3084e-08,0.623)	NA	NA	NA	NA	NA	NA	No	ID=9-133933824-133933843-TGGA,9-133933863-133933881-TGGA,9-133933884-133933901-GATG,9-133933902-133933920-TGGA,9-133933928-133933952-ATGG,9-133933952-133933966-TGGA,9-133933998-133934020-GATG;MOTIFS=GATG,ATGG,TGGA;STRUC=<VC261060>	1KG-ONT	No	0.265	Yes	NA,NA	NA	NA
chr9:133937363	311119	DEL	61	0.9253	0.2851	14	VAV2(7.3084e-08,0.623)	NA	VAV2(7.3084e-08,0.623)	NA	NA	NA	NA	NA	NA	No	ID=9-133937400-133937412-TG;MOTIFS=TG;STRUC=<TR3923059>	HGSVC,1KG-ONT	No	2.094	Yes	NA,NA	NA	NA
chr9:133941228	311121	INS	341	0.9019	0.3697	1	VAV2(7.3084e-08,0.623)	NA	VAV2(7.3084e-08,0.623)	NA	NA	NA	NA	NA	NA	No	NA	NA	No	0.13	No	NA,NA	NA	NA
chr9:133941228	311120	INS	322	0.8006	0.6923	2	VAV2(7.3084e-08,0.623)	NA	VAV2(7.3084e-08,0.623)	NA	NA	NA	NA	NA	NA	No	NA	NA	No	0.13	Yes	NA,NA	NA	NA
chr9:133952868	311122	DEL	69	0.8808	0.4272	18	VAV2(7.3084e-08,0.623)	NA	VAV2(7.3084e-08,0.623)	NA	NA	NA	NA	NA	NA	No	ID=9-133952904-133953064-GACACCTAGAACCTGGAGGGAGCATGGCCCCCGG;MOTIFS=GACACCTAGAACCTGGAGGGAGCATGGCCCCCGG;STRUC=(GACACCTAGAACCTGGAGGGAGCATGGCCCCCGG)n	HGSVC,1KG-ONT	Yes	0.153	Yes	NA,NA	NA	NA
chr9:133964030	311123	INS	88	0.8505	0.6088	2	VAV2(7.3084e-08,0.623)	NA	VAV2(7.3084e-08,0.623)	NA	NA	NA	NA	NA	NA	No	ID=9-133964004-133964012-A,9-133964022-133964049-AT,9-133964030-133964060-ATATATATATATATATATACATATATATAC,9-133964040-133964070-ATATATATAC,9-133964050-133964059-AT,9-133964060-133964069-AT;MOTIFS=AT,ATATATATAC,ATATATATATATATATATACATATATATAC,A;STRUC=<VC261066>	HGSVC,1KG-ONT	No	0.216	No	NA,NA	NA	NA
chr9:133964030	311124	INS	60	0.8893	0.3947	3	VAV2(7.3084e-08,0.623)	NA	VAV2(7.3084e-08,0.623)	NA	NA	NA	NA	NA	NA	No	ID=9-133964004-133964012-A,9-133964022-133964049-AT,9-133964030-133964060-ATATATATATATATATATACATATATATAC,9-133964040-133964070-ATATATATAC,9-133964050-133964059-AT,9-133964060-133964069-AT;MOTIFS=AT,ATATATATAC,ATATATATATATATATATACATATATATAC,A;STRUC=<VC261066>	NA	No	0.216	Yes	NA,NA	NA	NA
chr9:133977925	311125	INS	65	0.8683	0.5044	2	VAV2(7.3084e-08,0.623)	NA	VAV2(7.3084e-08,0.623)	NA	NA	NA	NA	NA	NA	No	NA	NA	Yes	2.055	Yes	NA,NA	NA	NA
chr9:133977925	311126	DEL	65	0.978	0.1089	612	VAV2(7.3084e-08,0.623)	NA	VAV2(7.3084e-08,0.623)	NA	NA	NA	NA	NA	NA	No	NA	HPRC,HGSVC,1KG-ONT	No	0.14	Yes	NA,NA	NA	NA
chr9:133977944	311127	DEL	64	0.8487	0.5684	21	VAV2(7.3084e-08,0.623)	NA	VAV2(7.3084e-08,0.623)	NA	NA	NA	NA	NA	NA	No	NA	HPRC,HGSVC,1KG-ONT	No	0.179	Yes	NA,NA	NA	NA
chr9:133982399	311128	DEL	56	0.9415	0.2364	158	VAV2(7.3084e-08,0.623)	NA	VAV2(7.3084e-08,0.623)	NA	NA	NA	NA	NA	NA	No	NA	HPRC,HGSVC,1KG-ONT	No	0.072	Yes	NA,NA	NA	NA
chr9:133991430	311129	DEL	54	0.8687	0.5382	14	VAV2(7.3084e-08,0.623)	NA	VAV2(7.3084e-08,0.623)	NA	NA	NA	NA	NA	enhancer	No	NA	NA	No	2.674	Yes	NA,NA	NA	NA
chr9:133997895	311131	DEL	91	0.8114	0.6657	10	NA	NA	NA	NA	NA	NA	NA	NA	NA	No	ID=9-133997927-133997975-TCCC;MOTIFS=TCCC;STRUC=<TR3923142>	HPRC	Yes	0.07	Yes	NA,NA	NA	NA
chr9:133997895	311130	INS	91	0.8762	0.6322	13	NA	NA	NA	NA	NA	NA	NA	NA	NA	No	NA	HPRC,HGSVC	No	0.108	Yes	NA,NA	NA	NA
chr9:133997952	311132	DEL	63	0.7969	0.6829	9	NA	NA	NA	NA	NA	NA	NA	NA	NA	No	ID=9-133997927-133997975-TCCC;MOTIFS=TCCC;STRUC=<TR3923142>,ID=9-133998004-133998061-CATCCCTCCACC;MOTIFS=CATCCCTCCACC;STRUC=<TR3923143>	1KG-ONT	Yes	0.065	Yes	NA,NA	NA	NA
chr9:133998473	311134	DEL	264	0.8967	0.4194	656	NA	NA	NA	NA	NA	NA	NA	NA	NA	No	ID=9-133998473-133998926-ACCCATCCTTCCACCTATCCCTCCATCCTTCCACCAATCCATTCCTCCACTGTTCCCTCCATCTATCCCTCCGTCCACCCATCCCTCC;MOTIFS=ACCCATCCTTCCACCTATCCCTCCATCCTTCCACCAATCCATTCCTCCACTGTTCCCTCCATCTATCCCTCCGTCCACCCATCCCTCC;STRUC=<TR3923146>	HPRC,HGSVC,1KG-ONT	No	0.073	Yes	NA,NA	NA	NA
chr9:133998473	311133	DEL	176	0.9201	0.2775	53	NA	NA	NA	NA	NA	NA	NA	NA	NA	No	ID=9-133998473-133998926-ACCCATCCTTCCACCTATCCCTCCATCCTTCCACCAATCCATTCCTCCACTGTTCCCTCCATCTATCCCTCCGTCCACCCATCCCTCC;MOTIFS=ACCCATCCTTCCACCTATCCCTCCATCCTTCCACCAATCCATTCCTCCACTGTTCCCTCCATCTATCCCTCCGTCCACCCATCCCTCC;STRUC=<TR3923146>	HGSVC,1KG-ONT	No	0.082	Yes	NA,NA	NA	NA
chr9:133998473	311135	DEL	352	0.8764	0.5176	706	NA	NA	NA	NA	NA	NA	NA	NA	NA	No	ID=9-133998473-133998926-ACCCATCCTTCCACCTATCCCTCCATCCTTCCACCAATCCATTCCTCCACTGTTCCCTCCATCTATCCCTCCGTCCACCCATCCCTCC;MOTIFS=ACCCATCCTTCCACCTATCCCTCCATCCTTCCACCAATCCATTCCTCCACTGTTCCCTCCATCTATCCCTCCGTCCACCCATCCCTCC;STRUC=<TR3923146>	HPRC,HGSVC,1KG-ONT	No	0.092	Yes	NA,NA	NA	NA
chr9:133998524	311136	DEL	285	0.855	0.5454	17	NA	NA	NA	NA	NA	NA	NA	NA	NA	No	ID=9-133998473-133998926-ACCCATCCTTCCACCTATCCCTCCATCCTTCCACCAATCCATTCCTCCACTGTTCCCTCCATCTATCCCTCCGTCCACCCATCCCTCC;MOTIFS=ACCCATCCTTCCACCTATCCCTCCATCCTTCCACCAATCCATTCCTCCACTGTTCCCTCCATCTATCCCTCCGTCCACCCATCCCTCC;STRUC=<TR3923146>	HPRC,HGSVC,1KG-ONT	No	0.082	No	NA,NA	NA	NA
chr9:134003196	311138	INS	286	0.8184	0.6556	19	NA	NA	NA	NA	NA	NA	NA	NA	NA	No	ID=9-134003249-134003282-CACCCATC,9-134003283-134003303-TCCA,9-134003296-134003329-CCATCCAC;MOTIFS=TCCA,CCATCCAC,CACCCATC;STRUC=<VC261071>	HPRC,HGSVC,1KG-ONT	No	0.13	No	NA,NA	NA	NA
chr9:134003196	311137	INS	270	0.8363	0.6109	9	NA	NA	NA	NA	NA	NA	NA	NA	NA	No	ID=9-134003249-134003282-CACCCATC,9-134003283-134003303-TCCA,9-134003296-134003329-CCATCCAC;MOTIFS=TCCA,CCATCCAC,CACCCATC;STRUC=<VC261071>	HPRC,HGSVC,1KG-ONT	No	0.13	Yes	NA,NA	NA	NA
chr9:134003232	311143	INS	309	0.9814	0.0546	93	NA	NA	NA	NA	NA	NA	NA	NA	NA	No	ID=9-134003249-134003282-CACCCATC,9-134003283-134003303-TCCA,9-134003296-134003329-CCATCCAC;MOTIFS=TCCA,CCATCCAC,CACCCATC;STRUC=<VC261071>	HPRC,HGSVC,1KG-ONT	No	0.13	Yes	NA,NA	NA	NA
chr9:134003232	311145	INS	352	0.8762	0.4352	4	NA	NA	NA	NA	NA	NA	NA	NA	NA	No	ID=9-134003249-134003282-CACCCATC,9-134003283-134003303-TCCA,9-134003296-134003329-CCATCCAC;MOTIFS=TCCA,CCATCCAC,CACCCATC;STRUC=<VC261071>	HPRC,HGSVC,1KG-ONT	No	0.13	No	NA,NA	NA	NA
chr9:134003232	311141	INS	288	0.9757	0.1267	1011	NA	NA	NA	NA	NA	NA	NA	NA	NA	No	ID=9-134003249-134003282-CACCCATC,9-134003283-134003303-TCCA,9-134003296-134003329-CCATCCAC;MOTIFS=TCCA,CCATCCAC,CACCCATC;STRUC=<VC261071>	HPRC,HGSVC,1KG-ONT	No	0.13	Yes	NA,NA	NA	NA
chr9:134003232	311140	INS	504	0.9162	0.5952	1	NA	NA	NA	NA	NA	NA	NA	NA	NA	No	ID=9-134003249-134003282-CACCCATC,9-134003283-134003303-TCCA,9-134003296-134003329-CCATCCAC;MOTIFS=TCCA,CCATCCAC,CACCCATC;STRUC=<VC261071>	HPRC,HGSVC	No	0.13	No	NA,NA	NA	NA
chr9:134003232	311139	INS	264	0.9223	0.2799	10	NA	NA	NA	NA	NA	NA	NA	NA	NA	No	ID=9-134003249-134003282-CACCCATC,9-134003283-134003303-TCCA,9-134003296-134003329-CCATCCAC;MOTIFS=TCCA,CCATCCAC,CACCCATC;STRUC=<VC261071>	HPRC,HGSVC,1KG-ONT	No	0.13	No	NA,NA	NA	NA
chr9:134003232	311146	INS	281	0.8659	0.519	22	NA	NA	NA	NA	NA	NA	NA	NA	NA	No	ID=9-134003249-134003282-CACCCATC,9-134003283-134003303-TCCA,9-134003296-134003329-CCATCCAC;MOTIFS=TCCA,CCATCCAC,CACCCATC;STRUC=<VC261071>	HPRC,HGSVC,1KG-ONT	No	0.13	Yes	NA,NA	NA	NA
chr9:134003232	311144	INS	372	0.9294	0.2655	27	NA	NA	NA	NA	NA	NA	NA	NA	NA	No	ID=9-134003249-134003282-CACCCATC,9-134003283-134003303-TCCA,9-134003296-134003329-CCATCCAC;MOTIFS=TCCA,CCATCCAC,CACCCATC;STRUC=<VC261071>	HPRC,HGSVC,1KG-ONT	No	0.13	Yes	NA,NA	NA	NA
chr9:134007624	311147	INS	337	0.9053	0.3806	129	NA	NA	NA	NA	NA	NA	NA	NA	NA	No	NA	HPRC,HGSVC,1KG-ONT	Yes	1.664	Yes	NA,NA	NA	NA
chr9:134011906	311148	DEL	2088	0.919	0.3071	2	NA	NA	NA	NA	NA	NA	NA	NA	NA	Yes	ID=9-134012163-134012327-ACACCGCGGCCCCGGGACTGCGAT,9-134012307-134012390-ACACCGCGGCCCCGGGACTGTGAA,9-134012610-134012705-GACTGCGATACACCGCGGCCCCGC,9-134012682-134012786-GACTGCGATACACCGCGGCCCCGG,9-134012763-134013219-ACACCGCGGCCCCGGGACTGCGAA,9-134012787-134012882-ACACCGCGGCCCCGGGACTGCGAT,9-134012931-134013122-ACACCGCGGCCCCGGGACTGCGAT,9-134013075-134013263-ACACCGCGGCCCCGGGACTGCGATACACCGCGGCCCCGGGACTGCGAA,9-134013240-134013410-GATACACCGCGGCCCCGGGACTGTGAAACACCGCGGCCCCGGGACTGT,9-134013243-134013507-ACACCGCGGCCCCGGGACTGTGAA,9-134013771-134013890-ACACCGCGGCCCCGGGACTGTGAA,9-134013867-134013962-ACACCGCGGCCCCGGGACTGTGAT,9-134014107-134014155-ACACTGCGGCCTCGGGACTGTGAA,9-134014155-134014347-ACACTGCGGCCTCGGGACTGCGAT,9-134014179-134014367-ACACTGCGGCCTCGGGACTGCGATACACTGCGGCCTCGGGACTGCGAA,9-134014203-134014347-ACACTGCGGCCTCGGGACTGCGAA,9-134014347-134014395-ACACTGCGGCCTCGGGACTGTGAA,9-134014710-134014721-T;MOTIFS=ACACTGCGGCCTCGGGACTGCGATACACTGCGGCCTCGGGACTGCGAA,GATACACCGCGGCCCCGGGACTGTGAAACACCGCGGCCCCGGGACTGT,ACACCGCGGCCCCGGGACTGCGAT,ACACCGCGGCCCCGGGACTGTGAA,ACACCGCGGCCCCGGGACTGCGATACACCGCGGCCCCGGGACTGCGAA,ACACCGCGGCCCCGGGACTGTGAT,ACACTGCGGCCTCGGGACTGCGAT,ACACTGCGGCCTCGGGACTGTGAA,ACACCGCGGCCCCGGGACTGCGAA,GACTGCGATACACCGCGGCCCCGC,ACACTGCGGCCTCGGGACTGCGAA,GACTGCGATACACCGCGGCCCCGG,T;STRUC=<VC261074>	HPRC,HGSVC	No	1.181	No	NA,NA	NA	NA
chr9:134011918	311149	INS	960	0.8542	0.5897	27	NA	NA	NA	NA	NA	NA	NA	NA	NA	Yes	NA	HPRC,HGSVC	No	3.863	Yes	NA,NA	NA	NA
chr9:134011923	311150	INS	71	0.8914	0.3722	2	NA	NA	NA	NA	NA	NA	NA	NA	NA	Yes	NA	HPRC	No	3.863	No	NA,NA	NA	NA
chr9:134011923	311151	DEL	144	0.853	0.5577	10	NA	NA	NA	NA	NA	NA	NA	NA	NA	Yes	ID=9-134012163-134012327-ACACCGCGGCCCCGGGACTGCGAT,9-134012307-134012390-ACACCGCGGCCCCGGGACTGTGAA,9-134012610-134012705-GACTGCGATACACCGCGGCCCCGC,9-134012682-134012786-GACTGCGATACACCGCGGCCCCGG,9-134012763-134013219-ACACCGCGGCCCCGGGACTGCGAA,9-134012787-134012882-ACACCGCGGCCCCGGGACTGCGAT,9-134012931-134013122-ACACCGCGGCCCCGGGACTGCGAT,9-134013075-134013263-ACACCGCGGCCCCGGGACTGCGATACACCGCGGCCCCGGGACTGCGAA,9-134013240-134013410-GATACACCGCGGCCCCGGGACTGTGAAACACCGCGGCCCCGGGACTGT,9-134013243-134013507-ACACCGCGGCCCCGGGACTGTGAA,9-134013771-134013890-ACACCGCGGCCCCGGGACTGTGAA,9-134013867-134013962-ACACCGCGGCCCCGGGACTGTGAT,9-134014107-134014155-ACACTGCGGCCTCGGGACTGTGAA,9-134014155-134014347-ACACTGCGGCCTCGGGACTGCGAT,9-134014179-134014367-ACACTGCGGCCTCGGGACTGCGATACACTGCGGCCTCGGGACTGCGAA,9-134014203-134014347-ACACTGCGGCCTCGGGACTGCGAA,9-134014347-134014395-ACACTGCGGCCTCGGGACTGTGAA,9-134014710-134014721-T;MOTIFS=ACACTGCGGCCTCGGGACTGCGATACACTGCGGCCTCGGGACTGCGAA,GATACACCGCGGCCCCGGGACTGTGAAACACCGCGGCCCCGGGACTGT,ACACCGCGGCCCCGGGACTGCGAT,ACACCGCGGCCCCGGGACTGTGAA,ACACCGCGGCCCCGGGACTGCGATACACCGCGGCCCCGGGACTGCGAA,ACACCGCGGCCCCGGGACTGTGAT,ACACTGCGGCCTCGGGACTGCGAT,ACACTGCGGCCTCGGGACTGTGAA,ACACCGCGGCCCCGGGACTGCGAA,GACTGCGATACACCGCGGCCCCGC,ACACTGCGGCCTCGGGACTGCGAA,GACTGCGATACACCGCGGCCCCGG,T;STRUC=<VC261074>	HPRC,HGSVC	No	0.116	No	NA,NA	NA	NA
chr9:134011971	311152	DEL	72	0.8481	0.6703	16	NA	NA	NA	NA	NA	NA	NA	NA	NA	Yes	ID=9-134012163-134012327-ACACCGCGGCCCCGGGACTGCGAT,9-134012307-134012390-ACACCGCGGCCCCGGGACTGTGAA,9-134012610-134012705-GACTGCGATACACCGCGGCCCCGC,9-134012682-134012786-GACTGCGATACACCGCGGCCCCGG,9-134012763-134013219-ACACCGCGGCCCCGGGACTGCGAA,9-134012787-134012882-ACACCGCGGCCCCGGGACTGCGAT,9-134012931-134013122-ACACCGCGGCCCCGGGACTGCGAT,9-134013075-134013263-ACACCGCGGCCCCGGGACTGCGATACACCGCGGCCCCGGGACTGCGAA,9-134013240-134013410-GATACACCGCGGCCCCGGGACTGTGAAACACCGCGGCCCCGGGACTGT,9-134013243-134013507-ACACCGCGGCCCCGGGACTGTGAA,9-134013771-134013890-ACACCGCGGCCCCGGGACTGTGAA,9-134013867-134013962-ACACCGCGGCCCCGGGACTGTGAT,9-134014107-134014155-ACACTGCGGCCTCGGGACTGTGAA,9-134014155-134014347-ACACTGCGGCCTCGGGACTGCGAT,9-134014179-134014367-ACACTGCGGCCTCGGGACTGCGATACACTGCGGCCTCGGGACTGCGAA,9-134014203-134014347-ACACTGCGGCCTCGGGACTGCGAA,9-134014347-134014395-ACACTGCGGCCTCGGGACTGTGAA,9-134014710-134014721-T;MOTIFS=ACACTGCGGCCTCGGGACTGCGATACACTGCGGCCTCGGGACTGCGAA,GATACACCGCGGCCCCGGGACTGTGAAACACCGCGGCCCCGGGACTGT,ACACCGCGGCCCCGGGACTGCGAT,ACACCGCGGCCCCGGGACTGTGAA,ACACCGCGGCCCCGGGACTGCGATACACCGCGGCCCCGGGACTGCGAA,ACACCGCGGCCCCGGGACTGTGAT,ACACTGCGGCCTCGGGACTGCGAT,ACACTGCGGCCTCGGGACTGTGAA,ACACCGCGGCCCCGGGACTGCGAA,GACTGCGATACACCGCGGCCCCGC,ACACTGCGGCCTCGGGACTGCGAA,GACTGCGATACACCGCGGCCCCGG,T;STRUC=<VC261074>	HPRC,HGSVC,1KG-ONT	No	0.005	Yes	NA,NA	NA	NA
chr9:134012091	311153	DEL	744	0.8241	0.6518	9	NA	NA	NA	NA	NA	NA	NA	NA	NA	Yes	ID=9-134012163-134012327-ACACCGCGGCCCCGGGACTGCGAT,9-134012307-134012390-ACACCGCGGCCCCGGGACTGTGAA,9-134012610-134012705-GACTGCGATACACCGCGGCCCCGC,9-134012682-134012786-GACTGCGATACACCGCGGCCCCGG,9-134012763-134013219-ACACCGCGGCCCCGGGACTGCGAA,9-134012787-134012882-ACACCGCGGCCCCGGGACTGCGAT,9-134012931-134013122-ACACCGCGGCCCCGGGACTGCGAT,9-134013075-134013263-ACACCGCGGCCCCGGGACTGCGATACACCGCGGCCCCGGGACTGCGAA,9-134013240-134013410-GATACACCGCGGCCCCGGGACTGTGAAACACCGCGGCCCCGGGACTGT,9-134013243-134013507-ACACCGCGGCCCCGGGACTGTGAA,9-134013771-134013890-ACACCGCGGCCCCGGGACTGTGAA,9-134013867-134013962-ACACCGCGGCCCCGGGACTGTGAT,9-134014107-134014155-ACACTGCGGCCTCGGGACTGTGAA,9-134014155-134014347-ACACTGCGGCCTCGGGACTGCGAT,9-134014179-134014367-ACACTGCGGCCTCGGGACTGCGATACACTGCGGCCTCGGGACTGCGAA,9-134014203-134014347-ACACTGCGGCCTCGGGACTGCGAA,9-134014347-134014395-ACACTGCGGCCTCGGGACTGTGAA,9-134014710-134014721-T;MOTIFS=ACACTGCGGCCTCGGGACTGCGATACACTGCGGCCTCGGGACTGCGAA,GATACACCGCGGCCCCGGGACTGTGAAACACCGCGGCCCCGGGACTGT,ACACCGCGGCCCCGGGACTGCGAT,ACACCGCGGCCCCGGGACTGTGAA,ACACCGCGGCCCCGGGACTGCGATACACCGCGGCCCCGGGACTGCGAA,ACACCGCGGCCCCGGGACTGTGAT,ACACTGCGGCCTCGGGACTGCGAT,ACACTGCGGCCTCGGGACTGTGAA,ACACCGCGGCCCCGGGACTGCGAA,GACTGCGATACACCGCGGCCCCGC,ACACTGCGGCCTCGGGACTGCGAA,GACTGCGATACACCGCGGCCCCGG,T;STRUC=<VC261074>	1KG-ONT	No	0.004	No	NA,NA	NA	NA
chr9:134012168	311154	DEL	2376	0.8156	0.668	4	NA	NA	NA	NA	NA	NA	NA	NA	NA	Yes	ID=9-134012163-134012327-ACACCGCGGCCCCGGGACTGCGAT,9-134012307-134012390-ACACCGCGGCCCCGGGACTGTGAA,9-134012610-134012705-GACTGCGATACACCGCGGCCCCGC,9-134012682-134012786-GACTGCGATACACCGCGGCCCCGG,9-134012763-134013219-ACACCGCGGCCCCGGGACTGCGAA,9-134012787-134012882-ACACCGCGGCCCCGGGACTGCGAT,9-134012931-134013122-ACACCGCGGCCCCGGGACTGCGAT,9-134013075-134013263-ACACCGCGGCCCCGGGACTGCGATACACCGCGGCCCCGGGACTGCGAA,9-134013240-134013410-GATACACCGCGGCCCCGGGACTGTGAAACACCGCGGCCCCGGGACTGT,9-134013243-134013507-ACACCGCGGCCCCGGGACTGTGAA,9-134013771-134013890-ACACCGCGGCCCCGGGACTGTGAA,9-134013867-134013962-ACACCGCGGCCCCGGGACTGTGAT,9-134014107-134014155-ACACTGCGGCCTCGGGACTGTGAA,9-134014155-134014347-ACACTGCGGCCTCGGGACTGCGAT,9-134014179-134014367-ACACTGCGGCCTCGGGACTGCGATACACTGCGGCCTCGGGACTGCGAA,9-134014203-134014347-ACACTGCGGCCTCGGGACTGCGAA,9-134014347-134014395-ACACTGCGGCCTCGGGACTGTGAA,9-134014710-134014721-T;MOTIFS=ACACTGCGGCCTCGGGACTGCGATACACTGCGGCCTCGGGACTGCGAA,GATACACCGCGGCCCCGGGACTGTGAAACACCGCGGCCCCGGGACTGT,ACACCGCGGCCCCGGGACTGCGAT,ACACCGCGGCCCCGGGACTGTGAA,ACACCGCGGCCCCGGGACTGCGATACACCGCGGCCCCGGGACTGCGAA,ACACCGCGGCCCCGGGACTGTGAT,ACACTGCGGCCTCGGGACTGCGAT,ACACTGCGGCCTCGGGACTGTGAA,ACACCGCGGCCCCGGGACTGCGAA,GACTGCGATACACCGCGGCCCCGC,ACACTGCGGCCTCGGGACTGCGAA,GACTGCGATACACCGCGGCCCCGG,T;STRUC=<VC261074>	HPRC,HGSVC	No	0.052	No	NA,NA	NA	NA
chr9:134012264	311156	DEL	2256	0.8612	0.5413	58	NA	NA	NA	NA	NA	NA	NA	NA	NA	Yes	ID=9-134012163-134012327-ACACCGCGGCCCCGGGACTGCGAT,9-134012307-134012390-ACACCGCGGCCCCGGGACTGTGAA,9-134012610-134012705-GACTGCGATACACCGCGGCCCCGC,9-134012682-134012786-GACTGCGATACACCGCGGCCCCGG,9-134012763-134013219-ACACCGCGGCCCCGGGACTGCGAA,9-134012787-134012882-ACACCGCGGCCCCGGGACTGCGAT,9-134012931-134013122-ACACCGCGGCCCCGGGACTGCGAT,9-134013075-134013263-ACACCGCGGCCCCGGGACTGCGATACACCGCGGCCCCGGGACTGCGAA,9-134013240-134013410-GATACACCGCGGCCCCGGGACTGTGAAACACCGCGGCCCCGGGACTGT,9-134013243-134013507-ACACCGCGGCCCCGGGACTGTGAA,9-134013771-134013890-ACACCGCGGCCCCGGGACTGTGAA,9-134013867-134013962-ACACCGCGGCCCCGGGACTGTGAT,9-134014107-134014155-ACACTGCGGCCTCGGGACTGTGAA,9-134014155-134014347-ACACTGCGGCCTCGGGACTGCGAT,9-134014179-134014367-ACACTGCGGCCTCGGGACTGCGATACACTGCGGCCTCGGGACTGCGAA,9-134014203-134014347-ACACTGCGGCCTCGGGACTGCGAA,9-134014347-134014395-ACACTGCGGCCTCGGGACTGTGAA,9-134014710-134014721-T;MOTIFS=ACACTGCGGCCTCGGGACTGCGATACACTGCGGCCTCGGGACTGCGAA,GATACACCGCGGCCCCGGGACTGTGAAACACCGCGGCCCCGGGACTGT,ACACCGCGGCCCCGGGACTGCGAT,ACACCGCGGCCCCGGGACTGTGAA,ACACCGCGGCCCCGGGACTGCGATACACCGCGGCCCCGGGACTGCGAA,ACACCGCGGCCCCGGGACTGTGAT,ACACTGCGGCCTCGGGACTGCGAT,ACACTGCGGCCTCGGGACTGTGAA,ACACCGCGGCCCCGGGACTGCGAA,GACTGCGATACACCGCGGCCCCGC,ACACTGCGGCCTCGGGACTGCGAA,GACTGCGATACACCGCGGCCCCGG,T;STRUC=<VC261074>	HPRC,HGSVC	No	0.024	No	NA,NA	NA	NA
chr9:134012319	311157	DEL	216	0.8844	0.605	5	NA	NA	NA	NA	NA	NA	NA	NA	NA	Yes	ID=9-134012163-134012327-ACACCGCGGCCCCGGGACTGCGAT,9-134012307-134012390-ACACCGCGGCCCCGGGACTGTGAA,9-134012610-134012705-GACTGCGATACACCGCGGCCCCGC,9-134012682-134012786-GACTGCGATACACCGCGGCCCCGG,9-134012763-134013219-ACACCGCGGCCCCGGGACTGCGAA,9-134012787-134012882-ACACCGCGGCCCCGGGACTGCGAT,9-134012931-134013122-ACACCGCGGCCCCGGGACTGCGAT,9-134013075-134013263-ACACCGCGGCCCCGGGACTGCGATACACCGCGGCCCCGGGACTGCGAA,9-134013240-134013410-GATACACCGCGGCCCCGGGACTGTGAAACACCGCGGCCCCGGGACTGT,9-134013243-134013507-ACACCGCGGCCCCGGGACTGTGAA,9-134013771-134013890-ACACCGCGGCCCCGGGACTGTGAA,9-134013867-134013962-ACACCGCGGCCCCGGGACTGTGAT,9-134014107-134014155-ACACTGCGGCCTCGGGACTGTGAA,9-134014155-134014347-ACACTGCGGCCTCGGGACTGCGAT,9-134014179-134014367-ACACTGCGGCCTCGGGACTGCGATACACTGCGGCCTCGGGACTGCGAA,9-134014203-134014347-ACACTGCGGCCTCGGGACTGCGAA,9-134014347-134014395-ACACTGCGGCCTCGGGACTGTGAA,9-134014710-134014721-T;MOTIFS=ACACTGCGGCCTCGGGACTGCGATACACTGCGGCCTCGGGACTGCGAA,GATACACCGCGGCCCCGGGACTGTGAAACACCGCGGCCCCGGGACTGT,ACACCGCGGCCCCGGGACTGCGAT,ACACCGCGGCCCCGGGACTGTGAA,ACACCGCGGCCCCGGGACTGCGATACACCGCGGCCCCGGGACTGCGAA,ACACCGCGGCCCCGGGACTGTGAT,ACACTGCGGCCTCGGGACTGCGAT,ACACTGCGGCCTCGGGACTGTGAA,ACACCGCGGCCCCGGGACTGCGAA,GACTGCGATACACCGCGGCCCCGC,ACACTGCGGCCTCGGGACTGCGAA,GACTGCGATACACCGCGGCCCCGG,T;STRUC=<VC261074>	HPRC,HGSVC,1KG-ONT	No	0.014	No	NA,NA	NA	NA
chr9:134012322	311158	DEL	264	0.8619	0.5369	14	NA	NA	NA	NA	NA	NA	NA	NA	NA	Yes	ID=9-134012163-134012327-ACACCGCGGCCCCGGGACTGCGAT,9-134012307-134012390-ACACCGCGGCCCCGGGACTGTGAA,9-134012610-134012705-GACTGCGATACACCGCGGCCCCGC,9-134012682-134012786-GACTGCGATACACCGCGGCCCCGG,9-134012763-134013219-ACACCGCGGCCCCGGGACTGCGAA,9-134012787-134012882-ACACCGCGGCCCCGGGACTGCGAT,9-134012931-134013122-ACACCGCGGCCCCGGGACTGCGAT,9-134013075-134013263-ACACCGCGGCCCCGGGACTGCGATACACCGCGGCCCCGGGACTGCGAA,9-134013240-134013410-GATACACCGCGGCCCCGGGACTGTGAAACACCGCGGCCCCGGGACTGT,9-134013243-134013507-ACACCGCGGCCCCGGGACTGTGAA,9-134013771-134013890-ACACCGCGGCCCCGGGACTGTGAA,9-134013867-134013962-ACACCGCGGCCCCGGGACTGTGAT,9-134014107-134014155-ACACTGCGGCCTCGGGACTGTGAA,9-134014155-134014347-ACACTGCGGCCTCGGGACTGCGAT,9-134014179-134014367-ACACTGCGGCCTCGGGACTGCGATACACTGCGGCCTCGGGACTGCGAA,9-134014203-134014347-ACACTGCGGCCTCGGGACTGCGAA,9-134014347-134014395-ACACTGCGGCCTCGGGACTGTGAA,9-134014710-134014721-T;MOTIFS=ACACTGCGGCCTCGGGACTGCGATACACTGCGGCCTCGGGACTGCGAA,GATACACCGCGGCCCCGGGACTGTGAAACACCGCGGCCCCGGGACTGT,ACACCGCGGCCCCGGGACTGCGAT,ACACCGCGGCCCCGGGACTGTGAA,ACACCGCGGCCCCGGGACTGCGATACACCGCGGCCCCGGGACTGCGAA,ACACCGCGGCCCCGGGACTGTGAT,ACACTGCGGCCTCGGGACTGCGAT,ACACTGCGGCCTCGGGACTGTGAA,ACACCGCGGCCCCGGGACTGCGAA,GACTGCGATACACCGCGGCCCCGC,ACACTGCGGCCTCGGGACTGCGAA,GACTGCGATACACCGCGGCCCCGG,T;STRUC=<VC261074>	HPRC,HGSVC,1KG-ONT	No	0.013	Yes	NA,NA	NA	NA
chr9:134012331	311159	INS	96	0.8184	0.6575	6	NA	NA	NA	NA	NA	NA	NA	NA	NA	Yes	ID=9-134012163-134012327-ACACCGCGGCCCCGGGACTGCGAT,9-134012307-134012390-ACACCGCGGCCCCGGGACTGTGAA,9-134012610-134012705-GACTGCGATACACCGCGGCCCCGC,9-134012682-134012786-GACTGCGATACACCGCGGCCCCGG,9-134012763-134013219-ACACCGCGGCCCCGGGACTGCGAA,9-134012787-134012882-ACACCGCGGCCCCGGGACTGCGAT,9-134012931-134013122-ACACCGCGGCCCCGGGACTGCGAT,9-134013075-134013263-ACACCGCGGCCCCGGGACTGCGATACACCGCGGCCCCGGGACTGCGAA,9-134013240-134013410-GATACACCGCGGCCCCGGGACTGTGAAACACCGCGGCCCCGGGACTGT,9-134013243-134013507-ACACCGCGGCCCCGGGACTGTGAA,9-134013771-134013890-ACACCGCGGCCCCGGGACTGTGAA,9-134013867-134013962-ACACCGCGGCCCCGGGACTGTGAT,9-134014107-134014155-ACACTGCGGCCTCGGGACTGTGAA,9-134014155-134014347-ACACTGCGGCCTCGGGACTGCGAT,9-134014179-134014367-ACACTGCGGCCTCGGGACTGCGATACACTGCGGCCTCGGGACTGCGAA,9-134014203-134014347-ACACTGCGGCCTCGGGACTGCGAA,9-134014347-134014395-ACACTGCGGCCTCGGGACTGTGAA,9-134014710-134014721-T;MOTIFS=ACACTGCGGCCTCGGGACTGCGATACACTGCGGCCTCGGGACTGCGAA,GATACACCGCGGCCCCGGGACTGTGAAACACCGCGGCCCCGGGACTGT,ACACCGCGGCCCCGGGACTGCGAT,ACACCGCGGCCCCGGGACTGTGAA,ACACCGCGGCCCCGGGACTGCGATACACCGCGGCCCCGGGACTGCGAA,ACACCGCGGCCCCGGGACTGTGAT,ACACTGCGGCCTCGGGACTGCGAT,ACACTGCGGCCTCGGGACTGTGAA,ACACCGCGGCCCCGGGACTGCGAA,GACTGCGATACACCGCGGCCCCGC,ACACTGCGGCCTCGGGACTGCGAA,GACTGCGATACACCGCGGCCCCGG,T;STRUC=<VC261074>	HPRC,HGSVC	No	0.011	Yes	NA,NA	NA	NA
chr9:134012331	311160	INS	168	0.8059	0.6963	5	NA	NA	NA	NA	NA	NA	NA	NA	NA	Yes	ID=9-134012163-134012327-ACACCGCGGCCCCGGGACTGCGAT,9-134012307-134012390-ACACCGCGGCCCCGGGACTGTGAA,9-134012610-134012705-GACTGCGATACACCGCGGCCCCGC,9-134012682-134012786-GACTGCGATACACCGCGGCCCCGG,9-134012763-134013219-ACACCGCGGCCCCGGGACTGCGAA,9-134012787-134012882-ACACCGCGGCCCCGGGACTGCGAT,9-134012931-134013122-ACACCGCGGCCCCGGGACTGCGAT,9-134013075-134013263-ACACCGCGGCCCCGGGACTGCGATACACCGCGGCCCCGGGACTGCGAA,9-134013240-134013410-GATACACCGCGGCCCCGGGACTGTGAAACACCGCGGCCCCGGGACTGT,9-134013243-134013507-ACACCGCGGCCCCGGGACTGTGAA,9-134013771-134013890-ACACCGCGGCCCCGGGACTGTGAA,9-134013867-134013962-ACACCGCGGCCCCGGGACTGTGAT,9-134014107-134014155-ACACTGCGGCCTCGGGACTGTGAA,9-134014155-134014347-ACACTGCGGCCTCGGGACTGCGAT,9-134014179-134014367-ACACTGCGGCCTCGGGACTGCGATACACTGCGGCCTCGGGACTGCGAA,9-134014203-134014347-ACACTGCGGCCTCGGGACTGCGAA,9-134014347-134014395-ACACTGCGGCCTCGGGACTGTGAA,9-134014710-134014721-T;MOTIFS=ACACTGCGGCCTCGGGACTGCGATACACTGCGGCCTCGGGACTGCGAA,GATACACCGCGGCCCCGGGACTGTGAAACACCGCGGCCCCGGGACTGT,ACACCGCGGCCCCGGGACTGCGAT,ACACCGCGGCCCCGGGACTGTGAA,ACACCGCGGCCCCGGGACTGCGATACACCGCGGCCCCGGGACTGCGAA,ACACCGCGGCCCCGGGACTGTGAT,ACACTGCGGCCTCGGGACTGCGAT,ACACTGCGGCCTCGGGACTGTGAA,ACACCGCGGCCCCGGGACTGCGAA,GACTGCGATACACCGCGGCCCCGC,ACACTGCGGCCTCGGGACTGCGAA,GACTGCGATACACCGCGGCCCCGG,T;STRUC=<VC261074>	HPRC,HGSVC,1KG-ONT	No	0.011	No	NA,NA	NA	NA
chr9:134012336	311161	DEL	1800	0.8708	0.4712	18	NA	NA	NA	NA	NA	NA	NA	NA	NA	Yes	ID=9-134012163-134012327-ACACCGCGGCCCCGGGACTGCGAT,9-134012307-134012390-ACACCGCGGCCCCGGGACTGTGAA,9-134012610-134012705-GACTGCGATACACCGCGGCCCCGC,9-134012682-134012786-GACTGCGATACACCGCGGCCCCGG,9-134012763-134013219-ACACCGCGGCCCCGGGACTGCGAA,9-134012787-134012882-ACACCGCGGCCCCGGGACTGCGAT,9-134012931-134013122-ACACCGCGGCCCCGGGACTGCGAT,9-134013075-134013263-ACACCGCGGCCCCGGGACTGCGATACACCGCGGCCCCGGGACTGCGAA,9-134013240-134013410-GATACACCGCGGCCCCGGGACTGTGAAACACCGCGGCCCCGGGACTGT,9-134013243-134013507-ACACCGCGGCCCCGGGACTGTGAA,9-134013771-134013890-ACACCGCGGCCCCGGGACTGTGAA,9-134013867-134013962-ACACCGCGGCCCCGGGACTGTGAT,9-134014107-134014155-ACACTGCGGCCTCGGGACTGTGAA,9-134014155-134014347-ACACTGCGGCCTCGGGACTGCGAT,9-134014179-134014367-ACACTGCGGCCTCGGGACTGCGATACACTGCGGCCTCGGGACTGCGAA,9-134014203-134014347-ACACTGCGGCCTCGGGACTGCGAA,9-134014347-134014395-ACACTGCGGCCTCGGGACTGTGAA,9-134014710-134014721-T;MOTIFS=ACACTGCGGCCTCGGGACTGCGATACACTGCGGCCTCGGGACTGCGAA,GATACACCGCGGCCCCGGGACTGTGAAACACCGCGGCCCCGGGACTGT,ACACCGCGGCCCCGGGACTGCGAT,ACACCGCGGCCCCGGGACTGTGAA,ACACCGCGGCCCCGGGACTGCGATACACCGCGGCCCCGGGACTGCGAA,ACACCGCGGCCCCGGGACTGTGAT,ACACTGCGGCCTCGGGACTGCGAT,ACACTGCGGCCTCGGGACTGTGAA,ACACCGCGGCCCCGGGACTGCGAA,GACTGCGATACACCGCGGCCCCGC,ACACTGCGGCCTCGGGACTGCGAA,GACTGCGATACACCGCGGCCCCGG,T;STRUC=<VC261074>	HPRC,HGSVC	No	0.159	No	NA,NA	NA	NA
chr9:134012346	311162	DEL	240	0.8299	0.6796	8	NA	NA	NA	NA	NA	NA	NA	NA	NA	Yes	ID=9-134012163-134012327-ACACCGCGGCCCCGGGACTGCGAT,9-134012307-134012390-ACACCGCGGCCCCGGGACTGTGAA,9-134012610-134012705-GACTGCGATACACCGCGGCCCCGC,9-134012682-134012786-GACTGCGATACACCGCGGCCCCGG,9-134012763-134013219-ACACCGCGGCCCCGGGACTGCGAA,9-134012787-134012882-ACACCGCGGCCCCGGGACTGCGAT,9-134012931-134013122-ACACCGCGGCCCCGGGACTGCGAT,9-134013075-134013263-ACACCGCGGCCCCGGGACTGCGATACACCGCGGCCCCGGGACTGCGAA,9-134013240-134013410-GATACACCGCGGCCCCGGGACTGTGAAACACCGCGGCCCCGGGACTGT,9-134013243-134013507-ACACCGCGGCCCCGGGACTGTGAA,9-134013771-134013890-ACACCGCGGCCCCGGGACTGTGAA,9-134013867-134013962-ACACCGCGGCCCCGGGACTGTGAT,9-134014107-134014155-ACACTGCGGCCTCGGGACTGTGAA,9-134014155-134014347-ACACTGCGGCCTCGGGACTGCGAT,9-134014179-134014367-ACACTGCGGCCTCGGGACTGCGATACACTGCGGCCTCGGGACTGCGAA,9-134014203-134014347-ACACTGCGGCCTCGGGACTGCGAA,9-134014347-134014395-ACACTGCGGCCTCGGGACTGTGAA,9-134014710-134014721-T;MOTIFS=ACACTGCGGCCTCGGGACTGCGATACACTGCGGCCTCGGGACTGCGAA,GATACACCGCGGCCCCGGGACTGTGAAACACCGCGGCCCCGGGACTGT,ACACCGCGGCCCCGGGACTGCGAT,ACACCGCGGCCCCGGGACTGTGAA,ACACCGCGGCCCCGGGACTGCGATACACCGCGGCCCCGGGACTGCGAA,ACACCGCGGCCCCGGGACTGTGAT,ACACTGCGGCCTCGGGACTGCGAT,ACACTGCGGCCTCGGGACTGTGAA,ACACCGCGGCCCCGGGACTGCGAA,GACTGCGATACACCGCGGCCCCGC,ACACTGCGGCCTCGGGACTGCGAA,GACTGCGATACACCGCGGCCCCGG,T;STRUC=<VC261074>	HPRC,HGSVC,1KG-ONT	No	0.019	No	NA,NA	NA	NA
chr9:134012432	311164	INS	192	0.8867	0.3945	34	NA	NA	NA	NA	NA	NA	NA	NA	NA	Yes	ID=9-134012163-134012327-ACACCGCGGCCCCGGGACTGCGAT,9-134012307-134012390-ACACCGCGGCCCCGGGACTGTGAA,9-134012610-134012705-GACTGCGATACACCGCGGCCCCGC,9-134012682-134012786-GACTGCGATACACCGCGGCCCCGG,9-134012763-134013219-ACACCGCGGCCCCGGGACTGCGAA,9-134012787-134012882-ACACCGCGGCCCCGGGACTGCGAT,9-134012931-134013122-ACACCGCGGCCCCGGGACTGCGAT,9-134013075-134013263-ACACCGCGGCCCCGGGACTGCGATACACCGCGGCCCCGGGACTGCGAA,9-134013240-134013410-GATACACCGCGGCCCCGGGACTGTGAAACACCGCGGCCCCGGGACTGT,9-134013243-134013507-ACACCGCGGCCCCGGGACTGTGAA,9-134013771-134013890-ACACCGCGGCCCCGGGACTGTGAA,9-134013867-134013962-ACACCGCGGCCCCGGGACTGTGAT,9-134014107-134014155-ACACTGCGGCCTCGGGACTGTGAA,9-134014155-134014347-ACACTGCGGCCTCGGGACTGCGAT,9-134014179-134014367-ACACTGCGGCCTCGGGACTGCGATACACTGCGGCCTCGGGACTGCGAA,9-134014203-134014347-ACACTGCGGCCTCGGGACTGCGAA,9-134014347-134014395-ACACTGCGGCCTCGGGACTGTGAA,9-134014710-134014721-T;MOTIFS=ACACTGCGGCCTCGGGACTGCGATACACTGCGGCCTCGGGACTGCGAA,GATACACCGCGGCCCCGGGACTGTGAAACACCGCGGCCCCGGGACTGT,ACACCGCGGCCCCGGGACTGCGAT,ACACCGCGGCCCCGGGACTGTGAA,ACACCGCGGCCCCGGGACTGCGATACACCGCGGCCCCGGGACTGCGAA,ACACCGCGGCCCCGGGACTGTGAT,ACACTGCGGCCTCGGGACTGCGAT,ACACTGCGGCCTCGGGACTGTGAA,ACACCGCGGCCCCGGGACTGCGAA,GACTGCGATACACCGCGGCCCCGC,ACACTGCGGCCTCGGGACTGCGAA,GACTGCGATACACCGCGGCCCCGG,T;STRUC=<VC261074>	HPRC,HGSVC,1KG-ONT	No	0.122	Yes	NA,NA	NA	NA
chr9:134012434	311165	INS	72	0.8594	0.4824	1	NA	NA	NA	NA	NA	NA	NA	NA	NA	Yes	ID=9-134012163-134012327-ACACCGCGGCCCCGGGACTGCGAT,9-134012307-134012390-ACACCGCGGCCCCGGGACTGTGAA,9-134012610-134012705-GACTGCGATACACCGCGGCCCCGC,9-134012682-134012786-GACTGCGATACACCGCGGCCCCGG,9-134012763-134013219-ACACCGCGGCCCCGGGACTGCGAA,9-134012787-134012882-ACACCGCGGCCCCGGGACTGCGAT,9-134012931-134013122-ACACCGCGGCCCCGGGACTGCGAT,9-134013075-134013263-ACACCGCGGCCCCGGGACTGCGATACACCGCGGCCCCGGGACTGCGAA,9-134013240-134013410-GATACACCGCGGCCCCGGGACTGTGAAACACCGCGGCCCCGGGACTGT,9-134013243-134013507-ACACCGCGGCCCCGGGACTGTGAA,9-134013771-134013890-ACACCGCGGCCCCGGGACTGTGAA,9-134013867-134013962-ACACCGCGGCCCCGGGACTGTGAT,9-134014107-134014155-ACACTGCGGCCTCGGGACTGTGAA,9-134014155-134014347-ACACTGCGGCCTCGGGACTGCGAT,9-134014179-134014367-ACACTGCGGCCTCGGGACTGCGATACACTGCGGCCTCGGGACTGCGAA,9-134014203-134014347-ACACTGCGGCCTCGGGACTGCGAA,9-134014347-134014395-ACACTGCGGCCTCGGGACTGTGAA,9-134014710-134014721-T;MOTIFS=ACACTGCGGCCTCGGGACTGCGATACACTGCGGCCTCGGGACTGCGAA,GATACACCGCGGCCCCGGGACTGTGAAACACCGCGGCCCCGGGACTGT,ACACCGCGGCCCCGGGACTGCGAT,ACACCGCGGCCCCGGGACTGTGAA,ACACCGCGGCCCCGGGACTGCGATACACCGCGGCCCCGGGACTGCGAA,ACACCGCGGCCCCGGGACTGTGAT,ACACTGCGGCCTCGGGACTGCGAT,ACACTGCGGCCTCGGGACTGTGAA,ACACCGCGGCCCCGGGACTGCGAA,GACTGCGATACACCGCGGCCCCGC,ACACTGCGGCCTCGGGACTGCGAA,GACTGCGATACACCGCGGCCCCGG,T;STRUC=<VC261074>	HPRC,HGSVC	No	0.122	No	NA,NA	NA	NA
chr9:134012466	311166	DEL	120	0.8938	0.3894	15	NA	NA	NA	NA	NA	NA	NA	NA	NA	Yes	ID=9-134012163-134012327-ACACCGCGGCCCCGGGACTGCGAT,9-134012307-134012390-ACACCGCGGCCCCGGGACTGTGAA,9-134012610-134012705-GACTGCGATACACCGCGGCCCCGC,9-134012682-134012786-GACTGCGATACACCGCGGCCCCGG,9-134012763-134013219-ACACCGCGGCCCCGGGACTGCGAA,9-134012787-134012882-ACACCGCGGCCCCGGGACTGCGAT,9-134012931-134013122-ACACCGCGGCCCCGGGACTGCGAT,9-134013075-134013263-ACACCGCGGCCCCGGGACTGCGATACACCGCGGCCCCGGGACTGCGAA,9-134013240-134013410-GATACACCGCGGCCCCGGGACTGTGAAACACCGCGGCCCCGGGACTGT,9-134013243-134013507-ACACCGCGGCCCCGGGACTGTGAA,9-134013771-134013890-ACACCGCGGCCCCGGGACTGTGAA,9-134013867-134013962-ACACCGCGGCCCCGGGACTGTGAT,9-134014107-134014155-ACACTGCGGCCTCGGGACTGTGAA,9-134014155-134014347-ACACTGCGGCCTCGGGACTGCGAT,9-134014179-134014367-ACACTGCGGCCTCGGGACTGCGATACACTGCGGCCTCGGGACTGCGAA,9-134014203-134014347-ACACTGCGGCCTCGGGACTGCGAA,9-134014347-134014395-ACACTGCGGCCTCGGGACTGTGAA,9-134014710-134014721-T;MOTIFS=ACACTGCGGCCTCGGGACTGCGATACACTGCGGCCTCGGGACTGCGAA,GATACACCGCGGCCCCGGGACTGTGAAACACCGCGGCCCCGGGACTGT,ACACCGCGGCCCCGGGACTGCGAT,ACACCGCGGCCCCGGGACTGTGAA,ACACCGCGGCCCCGGGACTGCGATACACCGCGGCCCCGGGACTGCGAA,ACACCGCGGCCCCGGGACTGTGAT,ACACTGCGGCCTCGGGACTGCGAT,ACACTGCGGCCTCGGGACTGTGAA,ACACCGCGGCCCCGGGACTGCGAA,GACTGCGATACACCGCGGCCCCGC,ACACTGCGGCCTCGGGACTGCGAA,GACTGCGATACACCGCGGCCCCGG,T;STRUC=<VC261074>	HPRC,HGSVC	No	0.009	No	NA,NA	NA	NA
chr9:134012496	311167	INS	167	0.8227	0.6989	6	NA	NA	NA	NA	NA	NA	NA	NA	NA	Yes	ID=9-134012163-134012327-ACACCGCGGCCCCGGGACTGCGAT,9-134012307-134012390-ACACCGCGGCCCCGGGACTGTGAA,9-134012610-134012705-GACTGCGATACACCGCGGCCCCGC,9-134012682-134012786-GACTGCGATACACCGCGGCCCCGG,9-134012763-134013219-ACACCGCGGCCCCGGGACTGCGAA,9-134012787-134012882-ACACCGCGGCCCCGGGACTGCGAT,9-134012931-134013122-ACACCGCGGCCCCGGGACTGCGAT,9-134013075-134013263-ACACCGCGGCCCCGGGACTGCGATACACCGCGGCCCCGGGACTGCGAA,9-134013240-134013410-GATACACCGCGGCCCCGGGACTGTGAAACACCGCGGCCCCGGGACTGT,9-134013243-134013507-ACACCGCGGCCCCGGGACTGTGAA,9-134013771-134013890-ACACCGCGGCCCCGGGACTGTGAA,9-134013867-134013962-ACACCGCGGCCCCGGGACTGTGAT,9-134014107-134014155-ACACTGCGGCCTCGGGACTGTGAA,9-134014155-134014347-ACACTGCGGCCTCGGGACTGCGAT,9-134014179-134014367-ACACTGCGGCCTCGGGACTGCGATACACTGCGGCCTCGGGACTGCGAA,9-134014203-134014347-ACACTGCGGCCTCGGGACTGCGAA,9-134014347-134014395-ACACTGCGGCCTCGGGACTGTGAA,9-134014710-134014721-T;MOTIFS=ACACTGCGGCCTCGGGACTGCGATACACTGCGGCCTCGGGACTGCGAA,GATACACCGCGGCCCCGGGACTGTGAAACACCGCGGCCCCGGGACTGT,ACACCGCGGCCCCGGGACTGCGAT,ACACCGCGGCCCCGGGACTGTGAA,ACACCGCGGCCCCGGGACTGCGATACACCGCGGCCCCGGGACTGCGAA,ACACCGCGGCCCCGGGACTGTGAT,ACACTGCGGCCTCGGGACTGCGAT,ACACTGCGGCCTCGGGACTGTGAA,ACACCGCGGCCCCGGGACTGCGAA,GACTGCGATACACCGCGGCCCCGC,ACACTGCGGCCTCGGGACTGCGAA,GACTGCGATACACCGCGGCCCCGG,T;STRUC=<VC261074>	HPRC,HGSVC,1KG-ONT	No	0.122	No	NA,NA	NA	NA
chr9:134012514	311168	INS	241	0.9309	0.2618	36	NA	NA	NA	NA	NA	NA	NA	NA	NA	Yes	ID=9-134012163-134012327-ACACCGCGGCCCCGGGACTGCGAT,9-134012307-134012390-ACACCGCGGCCCCGGGACTGTGAA,9-134012610-134012705-GACTGCGATACACCGCGGCCCCGC,9-134012682-134012786-GACTGCGATACACCGCGGCCCCGG,9-134012763-134013219-ACACCGCGGCCCCGGGACTGCGAA,9-134012787-134012882-ACACCGCGGCCCCGGGACTGCGAT,9-134012931-134013122-ACACCGCGGCCCCGGGACTGCGAT,9-134013075-134013263-ACACCGCGGCCCCGGGACTGCGATACACCGCGGCCCCGGGACTGCGAA,9-134013240-134013410-GATACACCGCGGCCCCGGGACTGTGAAACACCGCGGCCCCGGGACTGT,9-134013243-134013507-ACACCGCGGCCCCGGGACTGTGAA,9-134013771-134013890-ACACCGCGGCCCCGGGACTGTGAA,9-134013867-134013962-ACACCGCGGCCCCGGGACTGTGAT,9-134014107-134014155-ACACTGCGGCCTCGGGACTGTGAA,9-134014155-134014347-ACACTGCGGCCTCGGGACTGCGAT,9-134014179-134014367-ACACTGCGGCCTCGGGACTGCGATACACTGCGGCCTCGGGACTGCGAA,9-134014203-134014347-ACACTGCGGCCTCGGGACTGCGAA,9-134014347-134014395-ACACTGCGGCCTCGGGACTGTGAA,9-134014710-134014721-T;MOTIFS=ACACTGCGGCCTCGGGACTGCGATACACTGCGGCCTCGGGACTGCGAA,GATACACCGCGGCCCCGGGACTGTGAAACACCGCGGCCCCGGGACTGT,ACACCGCGGCCCCGGGACTGCGAT,ACACCGCGGCCCCGGGACTGTGAA,ACACCGCGGCCCCGGGACTGCGATACACCGCGGCCCCGGGACTGCGAA,ACACCGCGGCCCCGGGACTGTGAT,ACACTGCGGCCTCGGGACTGCGAT,ACACTGCGGCCTCGGGACTGTGAA,ACACCGCGGCCCCGGGACTGCGAA,GACTGCGATACACCGCGGCCCCGC,ACACTGCGGCCTCGGGACTGCGAA,GACTGCGATACACCGCGGCCCCGG,T;STRUC=<VC261074>	HPRC,HGSVC	No	4.079	Yes	NA,NA	NA	NA
chr9:134012521	311169	DEL	360	0.8456	0.6446	32	NA	NA	NA	NA	NA	NA	NA	NA	NA	Yes	ID=9-134012163-134012327-ACACCGCGGCCCCGGGACTGCGAT,9-134012307-134012390-ACACCGCGGCCCCGGGACTGTGAA,9-134012610-134012705-GACTGCGATACACCGCGGCCCCGC,9-134012682-134012786-GACTGCGATACACCGCGGCCCCGG,9-134012763-134013219-ACACCGCGGCCCCGGGACTGCGAA,9-134012787-134012882-ACACCGCGGCCCCGGGACTGCGAT,9-134012931-134013122-ACACCGCGGCCCCGGGACTGCGAT,9-134013075-134013263-ACACCGCGGCCCCGGGACTGCGATACACCGCGGCCCCGGGACTGCGAA,9-134013240-134013410-GATACACCGCGGCCCCGGGACTGTGAAACACCGCGGCCCCGGGACTGT,9-134013243-134013507-ACACCGCGGCCCCGGGACTGTGAA,9-134013771-134013890-ACACCGCGGCCCCGGGACTGTGAA,9-134013867-134013962-ACACCGCGGCCCCGGGACTGTGAT,9-134014107-134014155-ACACTGCGGCCTCGGGACTGTGAA,9-134014155-134014347-ACACTGCGGCCTCGGGACTGCGAT,9-134014179-134014367-ACACTGCGGCCTCGGGACTGCGATACACTGCGGCCTCGGGACTGCGAA,9-134014203-134014347-ACACTGCGGCCTCGGGACTGCGAA,9-134014347-134014395-ACACTGCGGCCTCGGGACTGTGAA,9-134014710-134014721-T;MOTIFS=ACACTGCGGCCTCGGGACTGCGATACACTGCGGCCTCGGGACTGCGAA,GATACACCGCGGCCCCGGGACTGTGAAACACCGCGGCCCCGGGACTGT,ACACCGCGGCCCCGGGACTGCGAT,ACACCGCGGCCCCGGGACTGTGAA,ACACCGCGGCCCCGGGACTGCGATACACCGCGGCCCCGGGACTGCGAA,ACACCGCGGCCCCGGGACTGTGAT,ACACTGCGGCCTCGGGACTGCGAT,ACACTGCGGCCTCGGGACTGTGAA,ACACCGCGGCCCCGGGACTGCGAA,GACTGCGATACACCGCGGCCCCGC,ACACTGCGGCCTCGGGACTGCGAA,GACTGCGATACACCGCGGCCCCGG,T;STRUC=<VC261074>	HPRC,HGSVC	No	0.012	No	NA,NA	NA	NA
chr9:134012527	311171	INS	73	0.9163	0.3573	4	NA	NA	NA	NA	NA	NA	NA	NA	NA	Yes	ID=9-134012163-134012327-ACACCGCGGCCCCGGGACTGCGAT,9-134012307-134012390-ACACCGCGGCCCCGGGACTGTGAA,9-134012610-134012705-GACTGCGATACACCGCGGCCCCGC,9-134012682-134012786-GACTGCGATACACCGCGGCCCCGG,9-134012763-134013219-ACACCGCGGCCCCGGGACTGCGAA,9-134012787-134012882-ACACCGCGGCCCCGGGACTGCGAT,9-134012931-134013122-ACACCGCGGCCCCGGGACTGCGAT,9-134013075-134013263-ACACCGCGGCCCCGGGACTGCGATACACCGCGGCCCCGGGACTGCGAA,9-134013240-134013410-GATACACCGCGGCCCCGGGACTGTGAAACACCGCGGCCCCGGGACTGT,9-134013243-134013507-ACACCGCGGCCCCGGGACTGTGAA,9-134013771-134013890-ACACCGCGGCCCCGGGACTGTGAA,9-134013867-134013962-ACACCGCGGCCCCGGGACTGTGAT,9-134014107-134014155-ACACTGCGGCCTCGGGACTGTGAA,9-134014155-134014347-ACACTGCGGCCTCGGGACTGCGAT,9-134014179-134014367-ACACTGCGGCCTCGGGACTGCGATACACTGCGGCCTCGGGACTGCGAA,9-134014203-134014347-ACACTGCGGCCTCGGGACTGCGAA,9-134014347-134014395-ACACTGCGGCCTCGGGACTGTGAA,9-134014710-134014721-T;MOTIFS=ACACTGCGGCCTCGGGACTGCGATACACTGCGGCCTCGGGACTGCGAA,GATACACCGCGGCCCCGGGACTGTGAAACACCGCGGCCCCGGGACTGT,ACACCGCGGCCCCGGGACTGCGAT,ACACCGCGGCCCCGGGACTGTGAA,ACACCGCGGCCCCGGGACTGCGATACACCGCGGCCCCGGGACTGCGAA,ACACCGCGGCCCCGGGACTGTGAT,ACACTGCGGCCTCGGGACTGCGAT,ACACTGCGGCCTCGGGACTGTGAA,ACACCGCGGCCCCGGGACTGCGAA,GACTGCGATACACCGCGGCCCCGC,ACACTGCGGCCTCGGGACTGCGAA,GACTGCGATACACCGCGGCCCCGG,T;STRUC=<VC261074>	HPRC,HGSVC	No	0.122	No	NA,NA	NA	NA
chr9:134012535	311172	DEL	960	0.8182	0.6772	6	NA	NA	NA	NA	NA	NA	NA	NA	NA	Yes	ID=9-134012163-134012327-ACACCGCGGCCCCGGGACTGCGAT,9-134012307-134012390-ACACCGCGGCCCCGGGACTGTGAA,9-134012610-134012705-GACTGCGATACACCGCGGCCCCGC,9-134012682-134012786-GACTGCGATACACCGCGGCCCCGG,9-134012763-134013219-ACACCGCGGCCCCGGGACTGCGAA,9-134012787-134012882-ACACCGCGGCCCCGGGACTGCGAT,9-134012931-134013122-ACACCGCGGCCCCGGGACTGCGAT,9-134013075-134013263-ACACCGCGGCCCCGGGACTGCGATACACCGCGGCCCCGGGACTGCGAA,9-134013240-134013410-GATACACCGCGGCCCCGGGACTGTGAAACACCGCGGCCCCGGGACTGT,9-134013243-134013507-ACACCGCGGCCCCGGGACTGTGAA,9-134013771-134013890-ACACCGCGGCCCCGGGACTGTGAA,9-134013867-134013962-ACACCGCGGCCCCGGGACTGTGAT,9-134014107-134014155-ACACTGCGGCCTCGGGACTGTGAA,9-134014155-134014347-ACACTGCGGCCTCGGGACTGCGAT,9-134014179-134014367-ACACTGCGGCCTCGGGACTGCGATACACTGCGGCCTCGGGACTGCGAA,9-134014203-134014347-ACACTGCGGCCTCGGGACTGCGAA,9-134014347-134014395-ACACTGCGGCCTCGGGACTGTGAA,9-134014710-134014721-T;MOTIFS=ACACTGCGGCCTCGGGACTGCGATACACTGCGGCCTCGGGACTGCGAA,GATACACCGCGGCCCCGGGACTGTGAAACACCGCGGCCCCGGGACTGT,ACACCGCGGCCCCGGGACTGCGAT,ACACCGCGGCCCCGGGACTGTGAA,ACACCGCGGCCCCGGGACTGCGATACACCGCGGCCCCGGGACTGCGAA,ACACCGCGGCCCCGGGACTGTGAT,ACACTGCGGCCTCGGGACTGCGAT,ACACTGCGGCCTCGGGACTGTGAA,ACACCGCGGCCCCGGGACTGCGAA,GACTGCGATACACCGCGGCCCCGC,ACACTGCGGCCTCGGGACTGCGAA,GACTGCGATACACCGCGGCCCCGG,T;STRUC=<VC261074>	HGSVC,1KG-ONT	No	0.076	No	NA,NA	NA	NA
chr9:134012559	311174	DEL	336	0.8986	0.3817	35	NA	NA	NA	NA	NA	NA	NA	NA	NA	Yes	ID=9-134012163-134012327-ACACCGCGGCCCCGGGACTGCGAT,9-134012307-134012390-ACACCGCGGCCCCGGGACTGTGAA,9-134012610-134012705-GACTGCGATACACCGCGGCCCCGC,9-134012682-134012786-GACTGCGATACACCGCGGCCCCGG,9-134012763-134013219-ACACCGCGGCCCCGGGACTGCGAA,9-134012787-134012882-ACACCGCGGCCCCGGGACTGCGAT,9-134012931-134013122-ACACCGCGGCCCCGGGACTGCGAT,9-134013075-134013263-ACACCGCGGCCCCGGGACTGCGATACACCGCGGCCCCGGGACTGCGAA,9-134013240-134013410-GATACACCGCGGCCCCGGGACTGTGAAACACCGCGGCCCCGGGACTGT,9-134013243-134013507-ACACCGCGGCCCCGGGACTGTGAA,9-134013771-134013890-ACACCGCGGCCCCGGGACTGTGAA,9-134013867-134013962-ACACCGCGGCCCCGGGACTGTGAT,9-134014107-134014155-ACACTGCGGCCTCGGGACTGTGAA,9-134014155-134014347-ACACTGCGGCCTCGGGACTGCGAT,9-134014179-134014367-ACACTGCGGCCTCGGGACTGCGATACACTGCGGCCTCGGGACTGCGAA,9-134014203-134014347-ACACTGCGGCCTCGGGACTGCGAA,9-134014347-134014395-ACACTGCGGCCTCGGGACTGTGAA,9-134014710-134014721-T;MOTIFS=ACACTGCGGCCTCGGGACTGCGATACACTGCGGCCTCGGGACTGCGAA,GATACACCGCGGCCCCGGGACTGTGAAACACCGCGGCCCCGGGACTGT,ACACCGCGGCCCCGGGACTGCGAT,ACACCGCGGCCCCGGGACTGTGAA,ACACCGCGGCCCCGGGACTGCGATACACCGCGGCCCCGGGACTGCGAA,ACACCGCGGCCCCGGGACTGTGAT,ACACTGCGGCCTCGGGACTGCGAT,ACACTGCGGCCTCGGGACTGTGAA,ACACCGCGGCCCCGGGACTGCGAA,GACTGCGATACACCGCGGCCCCGC,ACACTGCGGCCTCGGGACTGCGAA,GACTGCGATACACCGCGGCCCCGG,T;STRUC=<VC261074>	HPRC,HGSVC	No	0.006	No	NA,NA	NA	NA
chr9:134012559	311175	DEL	696	0.8786	0.4531	9	NA	NA	NA	NA	NA	NA	NA	NA	NA	Yes	ID=9-134012163-134012327-ACACCGCGGCCCCGGGACTGCGAT,9-134012307-134012390-ACACCGCGGCCCCGGGACTGTGAA,9-134012610-134012705-GACTGCGATACACCGCGGCCCCGC,9-134012682-134012786-GACTGCGATACACCGCGGCCCCGG,9-134012763-134013219-ACACCGCGGCCCCGGGACTGCGAA,9-134012787-134012882-ACACCGCGGCCCCGGGACTGCGAT,9-134012931-134013122-ACACCGCGGCCCCGGGACTGCGAT,9-134013075-134013263-ACACCGCGGCCCCGGGACTGCGATACACCGCGGCCCCGGGACTGCGAA,9-134013240-134013410-GATACACCGCGGCCCCGGGACTGTGAAACACCGCGGCCCCGGGACTGT,9-134013243-134013507-ACACCGCGGCCCCGGGACTGTGAA,9-134013771-134013890-ACACCGCGGCCCCGGGACTGTGAA,9-134013867-134013962-ACACCGCGGCCCCGGGACTGTGAT,9-134014107-134014155-ACACTGCGGCCTCGGGACTGTGAA,9-134014155-134014347-ACACTGCGGCCTCGGGACTGCGAT,9-134014179-134014367-ACACTGCGGCCTCGGGACTGCGATACACTGCGGCCTCGGGACTGCGAA,9-134014203-134014347-ACACTGCGGCCTCGGGACTGCGAA,9-134014347-134014395-ACACTGCGGCCTCGGGACTGTGAA,9-134014710-134014721-T;MOTIFS=ACACTGCGGCCTCGGGACTGCGATACACTGCGGCCTCGGGACTGCGAA,GATACACCGCGGCCCCGGGACTGTGAAACACCGCGGCCCCGGGACTGT,ACACCGCGGCCCCGGGACTGCGAT,ACACCGCGGCCCCGGGACTGTGAA,ACACCGCGGCCCCGGGACTGCGATACACCGCGGCCCCGGGACTGCGAA,ACACCGCGGCCCCGGGACTGTGAT,ACACTGCGGCCTCGGGACTGCGAT,ACACTGCGGCCTCGGGACTGTGAA,ACACCGCGGCCCCGGGACTGCGAA,GACTGCGATACACCGCGGCCCCGC,ACACTGCGGCCTCGGGACTGCGAA,GACTGCGATACACCGCGGCCCCGG,T;STRUC=<VC261074>	HGSVC,1KG-ONT	No	0.016	No	NA,NA	NA	NA
chr9:134012562	311176	INS	144	0.8426	0.5782	8	NA	NA	NA	NA	NA	NA	NA	NA	NA	Yes	ID=9-134012163-134012327-ACACCGCGGCCCCGGGACTGCGAT,9-134012307-134012390-ACACCGCGGCCCCGGGACTGTGAA,9-134012610-134012705-GACTGCGATACACCGCGGCCCCGC,9-134012682-134012786-GACTGCGATACACCGCGGCCCCGG,9-134012763-134013219-ACACCGCGGCCCCGGGACTGCGAA,9-134012787-134012882-ACACCGCGGCCCCGGGACTGCGAT,9-134012931-134013122-ACACCGCGGCCCCGGGACTGCGAT,9-134013075-134013263-ACACCGCGGCCCCGGGACTGCGATACACCGCGGCCCCGGGACTGCGAA,9-134013240-134013410-GATACACCGCGGCCCCGGGACTGTGAAACACCGCGGCCCCGGGACTGT,9-134013243-134013507-ACACCGCGGCCCCGGGACTGTGAA,9-134013771-134013890-ACACCGCGGCCCCGGGACTGTGAA,9-134013867-134013962-ACACCGCGGCCCCGGGACTGTGAT,9-134014107-134014155-ACACTGCGGCCTCGGGACTGTGAA,9-134014155-134014347-ACACTGCGGCCTCGGGACTGCGAT,9-134014179-134014367-ACACTGCGGCCTCGGGACTGCGATACACTGCGGCCTCGGGACTGCGAA,9-134014203-134014347-ACACTGCGGCCTCGGGACTGCGAA,9-134014347-134014395-ACACTGCGGCCTCGGGACTGTGAA,9-134014710-134014721-T;MOTIFS=ACACTGCGGCCTCGGGACTGCGATACACTGCGGCCTCGGGACTGCGAA,GATACACCGCGGCCCCGGGACTGTGAAACACCGCGGCCCCGGGACTGT,ACACCGCGGCCCCGGGACTGCGAT,ACACCGCGGCCCCGGGACTGTGAA,ACACCGCGGCCCCGGGACTGCGATACACCGCGGCCCCGGGACTGCGAA,ACACCGCGGCCCCGGGACTGTGAT,ACACTGCGGCCTCGGGACTGCGAT,ACACTGCGGCCTCGGGACTGTGAA,ACACCGCGGCCCCGGGACTGCGAA,GACTGCGATACACCGCGGCCCCGC,ACACTGCGGCCTCGGGACTGCGAA,GACTGCGATACACCGCGGCCCCGG,T;STRUC=<VC261074>	HPRC,HGSVC,1KG-ONT	No	4.817	Yes	NA,NA	NA	NA
chr9:134012583	311177	DEL	120	0.8346	0.5899	2	NA	NA	NA	NA	NA	NA	NA	NA	NA	Yes	ID=9-134012163-134012327-ACACCGCGGCCCCGGGACTGCGAT,9-134012307-134012390-ACACCGCGGCCCCGGGACTGTGAA,9-134012610-134012705-GACTGCGATACACCGCGGCCCCGC,9-134012682-134012786-GACTGCGATACACCGCGGCCCCGG,9-134012763-134013219-ACACCGCGGCCCCGGGACTGCGAA,9-134012787-134012882-ACACCGCGGCCCCGGGACTGCGAT,9-134012931-134013122-ACACCGCGGCCCCGGGACTGCGAT,9-134013075-134013263-ACACCGCGGCCCCGGGACTGCGATACACCGCGGCCCCGGGACTGCGAA,9-134013240-134013410-GATACACCGCGGCCCCGGGACTGTGAAACACCGCGGCCCCGGGACTGT,9-134013243-134013507-ACACCGCGGCCCCGGGACTGTGAA,9-134013771-134013890-ACACCGCGGCCCCGGGACTGTGAA,9-134013867-134013962-ACACCGCGGCCCCGGGACTGTGAT,9-134014107-134014155-ACACTGCGGCCTCGGGACTGTGAA,9-134014155-134014347-ACACTGCGGCCTCGGGACTGCGAT,9-134014179-134014367-ACACTGCGGCCTCGGGACTGCGATACACTGCGGCCTCGGGACTGCGAA,9-134014203-134014347-ACACTGCGGCCTCGGGACTGCGAA,9-134014347-134014395-ACACTGCGGCCTCGGGACTGTGAA,9-134014710-134014721-T;MOTIFS=ACACTGCGGCCTCGGGACTGCGATACACTGCGGCCTCGGGACTGCGAA,GATACACCGCGGCCCCGGGACTGTGAAACACCGCGGCCCCGGGACTGT,ACACCGCGGCCCCGGGACTGCGAT,ACACCGCGGCCCCGGGACTGTGAA,ACACCGCGGCCCCGGGACTGCGATACACCGCGGCCCCGGGACTGCGAA,ACACCGCGGCCCCGGGACTGTGAT,ACACTGCGGCCTCGGGACTGCGAT,ACACTGCGGCCTCGGGACTGTGAA,ACACCGCGGCCCCGGGACTGCGAA,GACTGCGATACACCGCGGCCCCGC,ACACTGCGGCCTCGGGACTGCGAA,GACTGCGATACACCGCGGCCCCGG,T;STRUC=<VC261074>	HPRC,HGSVC	No	0.01	No	NA,NA	NA	NA
chr9:134012583	311178	DEL	216	0.8019	0.6884	6	NA	NA	NA	NA	NA	NA	NA	NA	NA	Yes	ID=9-134012163-134012327-ACACCGCGGCCCCGGGACTGCGAT,9-134012307-134012390-ACACCGCGGCCCCGGGACTGTGAA,9-134012610-134012705-GACTGCGATACACCGCGGCCCCGC,9-134012682-134012786-GACTGCGATACACCGCGGCCCCGG,9-134012763-134013219-ACACCGCGGCCCCGGGACTGCGAA,9-134012787-134012882-ACACCGCGGCCCCGGGACTGCGAT,9-134012931-134013122-ACACCGCGGCCCCGGGACTGCGAT,9-134013075-134013263-ACACCGCGGCCCCGGGACTGCGATACACCGCGGCCCCGGGACTGCGAA,9-134013240-134013410-GATACACCGCGGCCCCGGGACTGTGAAACACCGCGGCCCCGGGACTGT,9-134013243-134013507-ACACCGCGGCCCCGGGACTGTGAA,9-134013771-134013890-ACACCGCGGCCCCGGGACTGTGAA,9-134013867-134013962-ACACCGCGGCCCCGGGACTGTGAT,9-134014107-134014155-ACACTGCGGCCTCGGGACTGTGAA,9-134014155-134014347-ACACTGCGGCCTCGGGACTGCGAT,9-134014179-134014367-ACACTGCGGCCTCGGGACTGCGATACACTGCGGCCTCGGGACTGCGAA,9-134014203-134014347-ACACTGCGGCCTCGGGACTGCGAA,9-134014347-134014395-ACACTGCGGCCTCGGGACTGTGAA,9-134014710-134014721-T;MOTIFS=ACACTGCGGCCTCGGGACTGCGATACACTGCGGCCTCGGGACTGCGAA,GATACACCGCGGCCCCGGGACTGTGAAACACCGCGGCCCCGGGACTGT,ACACCGCGGCCCCGGGACTGCGAT,ACACCGCGGCCCCGGGACTGTGAA,ACACCGCGGCCCCGGGACTGCGATACACCGCGGCCCCGGGACTGCGAA,ACACCGCGGCCCCGGGACTGTGAT,ACACTGCGGCCTCGGGACTGCGAT,ACACTGCGGCCTCGGGACTGTGAA,ACACCGCGGCCCCGGGACTGCGAA,GACTGCGATACACCGCGGCCCCGC,ACACTGCGGCCTCGGGACTGCGAA,GACTGCGATACACCGCGGCCCCGG,T;STRUC=<VC261074>	HPRC,HGSVC,1KG-ONT	No	0.009	No	NA,NA	NA	NA
chr9:134012600	311179	INS	312	0.9103	0.337	32	NA	NA	NA	NA	NA	NA	NA	NA	NA	Yes	ID=9-134012163-134012327-ACACCGCGGCCCCGGGACTGCGAT,9-134012307-134012390-ACACCGCGGCCCCGGGACTGTGAA,9-134012610-134012705-GACTGCGATACACCGCGGCCCCGC,9-134012682-134012786-GACTGCGATACACCGCGGCCCCGG,9-134012763-134013219-ACACCGCGGCCCCGGGACTGCGAA,9-134012787-134012882-ACACCGCGGCCCCGGGACTGCGAT,9-134012931-134013122-ACACCGCGGCCCCGGGACTGCGAT,9-134013075-134013263-ACACCGCGGCCCCGGGACTGCGATACACCGCGGCCCCGGGACTGCGAA,9-134013240-134013410-GATACACCGCGGCCCCGGGACTGTGAAACACCGCGGCCCCGGGACTGT,9-134013243-134013507-ACACCGCGGCCCCGGGACTGTGAA,9-134013771-134013890-ACACCGCGGCCCCGGGACTGTGAA,9-134013867-134013962-ACACCGCGGCCCCGGGACTGTGAT,9-134014107-134014155-ACACTGCGGCCTCGGGACTGTGAA,9-134014155-134014347-ACACTGCGGCCTCGGGACTGCGAT,9-134014179-134014367-ACACTGCGGCCTCGGGACTGCGATACACTGCGGCCTCGGGACTGCGAA,9-134014203-134014347-ACACTGCGGCCTCGGGACTGCGAA,9-134014347-134014395-ACACTGCGGCCTCGGGACTGTGAA,9-134014710-134014721-T;MOTIFS=ACACTGCGGCCTCGGGACTGCGATACACTGCGGCCTCGGGACTGCGAA,GATACACCGCGGCCCCGGGACTGTGAAACACCGCGGCCCCGGGACTGT,ACACCGCGGCCCCGGGACTGCGAT,ACACCGCGGCCCCGGGACTGTGAA,ACACCGCGGCCCCGGGACTGCGATACACCGCGGCCCCGGGACTGCGAA,ACACCGCGGCCCCGGGACTGTGAT,ACACTGCGGCCTCGGGACTGCGAT,ACACTGCGGCCTCGGGACTGTGAA,ACACCGCGGCCCCGGGACTGCGAA,GACTGCGATACACCGCGGCCCCGC,ACACTGCGGCCTCGGGACTGCGAA,GACTGCGATACACCGCGGCCCCGG,T;STRUC=<VC261074>	HPRC	No	0.122	Yes	NA,NA	NA	NA
chr9:134012603	311180	INS	50	0.8561	0.5489	22	NA	NA	NA	NA	NA	NA	NA	NA	NA	Yes	ID=9-134012163-134012327-ACACCGCGGCCCCGGGACTGCGAT,9-134012307-134012390-ACACCGCGGCCCCGGGACTGTGAA,9-134012610-134012705-GACTGCGATACACCGCGGCCCCGC,9-134012682-134012786-GACTGCGATACACCGCGGCCCCGG,9-134012763-134013219-ACACCGCGGCCCCGGGACTGCGAA,9-134012787-134012882-ACACCGCGGCCCCGGGACTGCGAT,9-134012931-134013122-ACACCGCGGCCCCGGGACTGCGAT,9-134013075-134013263-ACACCGCGGCCCCGGGACTGCGATACACCGCGGCCCCGGGACTGCGAA,9-134013240-134013410-GATACACCGCGGCCCCGGGACTGTGAAACACCGCGGCCCCGGGACTGT,9-134013243-134013507-ACACCGCGGCCCCGGGACTGTGAA,9-134013771-134013890-ACACCGCGGCCCCGGGACTGTGAA,9-134013867-134013962-ACACCGCGGCCCCGGGACTGTGAT,9-134014107-134014155-ACACTGCGGCCTCGGGACTGTGAA,9-134014155-134014347-ACACTGCGGCCTCGGGACTGCGAT,9-134014179-134014367-ACACTGCGGCCTCGGGACTGCGATACACTGCGGCCTCGGGACTGCGAA,9-134014203-134014347-ACACTGCGGCCTCGGGACTGCGAA,9-134014347-134014395-ACACTGCGGCCTCGGGACTGTGAA,9-134014710-134014721-T;MOTIFS=ACACTGCGGCCTCGGGACTGCGATACACTGCGGCCTCGGGACTGCGAA,GATACACCGCGGCCCCGGGACTGTGAAACACCGCGGCCCCGGGACTGT,ACACCGCGGCCCCGGGACTGCGAT,ACACCGCGGCCCCGGGACTGTGAA,ACACCGCGGCCCCGGGACTGCGATACACCGCGGCCCCGGGACTGCGAA,ACACCGCGGCCCCGGGACTGTGAT,ACACTGCGGCCTCGGGACTGCGAT,ACACTGCGGCCTCGGGACTGTGAA,ACACCGCGGCCCCGGGACTGCGAA,GACTGCGATACACCGCGGCCCCGC,ACACTGCGGCCTCGGGACTGCGAA,GACTGCGATACACCGCGGCCCCGG,T;STRUC=<VC261074>	HPRC	No	4.643	Yes	NA,NA	NA	NA
chr9:134012610	311182	INS	216	0.841	0.6195	42	NA	NA	NA	NA	NA	NA	NA	NA	NA	Yes	ID=9-134012163-134012327-ACACCGCGGCCCCGGGACTGCGAT,9-134012307-134012390-ACACCGCGGCCCCGGGACTGTGAA,9-134012610-134012705-GACTGCGATACACCGCGGCCCCGC,9-134012682-134012786-GACTGCGATACACCGCGGCCCCGG,9-134012763-134013219-ACACCGCGGCCCCGGGACTGCGAA,9-134012787-134012882-ACACCGCGGCCCCGGGACTGCGAT,9-134012931-134013122-ACACCGCGGCCCCGGGACTGCGAT,9-134013075-134013263-ACACCGCGGCCCCGGGACTGCGATACACCGCGGCCCCGGGACTGCGAA,9-134013240-134013410-GATACACCGCGGCCCCGGGACTGTGAAACACCGCGGCCCCGGGACTGT,9-134013243-134013507-ACACCGCGGCCCCGGGACTGTGAA,9-134013771-134013890-ACACCGCGGCCCCGGGACTGTGAA,9-134013867-134013962-ACACCGCGGCCCCGGGACTGTGAT,9-134014107-134014155-ACACTGCGGCCTCGGGACTGTGAA,9-134014155-134014347-ACACTGCGGCCTCGGGACTGCGAT,9-134014179-134014367-ACACTGCGGCCTCGGGACTGCGATACACTGCGGCCTCGGGACTGCGAA,9-134014203-134014347-ACACTGCGGCCTCGGGACTGCGAA,9-134014347-134014395-ACACTGCGGCCTCGGGACTGTGAA,9-134014710-134014721-T;MOTIFS=ACACTGCGGCCTCGGGACTGCGATACACTGCGGCCTCGGGACTGCGAA,GATACACCGCGGCCCCGGGACTGTGAAACACCGCGGCCCCGGGACTGT,ACACCGCGGCCCCGGGACTGCGAT,ACACCGCGGCCCCGGGACTGTGAA,ACACCGCGGCCCCGGGACTGCGATACACCGCGGCCCCGGGACTGCGAA,ACACCGCGGCCCCGGGACTGTGAT,ACACTGCGGCCTCGGGACTGCGAT,ACACTGCGGCCTCGGGACTGTGAA,ACACCGCGGCCCCGGGACTGCGAA,GACTGCGATACACCGCGGCCCCGC,ACACTGCGGCCTCGGGACTGCGAA,GACTGCGATACACCGCGGCCCCGG,T;STRUC=<VC261074>	HPRC,HGSVC	No	4.643	Yes	NA,NA	NA	NA
chr9:134012610	311183	DEL	72	0.9141	0.3332	20	NA	NA	NA	NA	NA	NA	NA	NA	NA	Yes	ID=9-134012163-134012327-ACACCGCGGCCCCGGGACTGCGAT,9-134012307-134012390-ACACCGCGGCCCCGGGACTGTGAA,9-134012610-134012705-GACTGCGATACACCGCGGCCCCGC,9-134012682-134012786-GACTGCGATACACCGCGGCCCCGG,9-134012763-134013219-ACACCGCGGCCCCGGGACTGCGAA,9-134012787-134012882-ACACCGCGGCCCCGGGACTGCGAT,9-134012931-134013122-ACACCGCGGCCCCGGGACTGCGAT,9-134013075-134013263-ACACCGCGGCCCCGGGACTGCGATACACCGCGGCCCCGGGACTGCGAA,9-134013240-134013410-GATACACCGCGGCCCCGGGACTGTGAAACACCGCGGCCCCGGGACTGT,9-134013243-134013507-ACACCGCGGCCCCGGGACTGTGAA,9-134013771-134013890-ACACCGCGGCCCCGGGACTGTGAA,9-134013867-134013962-ACACCGCGGCCCCGGGACTGTGAT,9-134014107-134014155-ACACTGCGGCCTCGGGACTGTGAA,9-134014155-134014347-ACACTGCGGCCTCGGGACTGCGAT,9-134014179-134014367-ACACTGCGGCCTCGGGACTGCGATACACTGCGGCCTCGGGACTGCGAA,9-134014203-134014347-ACACTGCGGCCTCGGGACTGCGAA,9-134014347-134014395-ACACTGCGGCCTCGGGACTGTGAA,9-134014710-134014721-T;MOTIFS=ACACTGCGGCCTCGGGACTGCGATACACTGCGGCCTCGGGACTGCGAA,GATACACCGCGGCCCCGGGACTGTGAAACACCGCGGCCCCGGGACTGT,ACACCGCGGCCCCGGGACTGCGAT,ACACCGCGGCCCCGGGACTGTGAA,ACACCGCGGCCCCGGGACTGCGATACACCGCGGCCCCGGGACTGCGAA,ACACCGCGGCCCCGGGACTGTGAT,ACACTGCGGCCTCGGGACTGCGAT,ACACTGCGGCCTCGGGACTGTGAA,ACACCGCGGCCCCGGGACTGCGAA,GACTGCGATACACCGCGGCCCCGC,ACACTGCGGCCTCGGGACTGCGAA,GACTGCGATACACCGCGGCCCCGG,T;STRUC=<VC261074>	HPRC,HGSVC,1KG-ONT	No	0.015	Yes	NA,NA	NA	NA
chr9:134012610	311181	INS	73	0.8111	0.6644	11	NA	NA	NA	NA	NA	NA	NA	NA	NA	Yes	ID=9-134012163-134012327-ACACCGCGGCCCCGGGACTGCGAT,9-134012307-134012390-ACACCGCGGCCCCGGGACTGTGAA,9-134012610-134012705-GACTGCGATACACCGCGGCCCCGC,9-134012682-134012786-GACTGCGATACACCGCGGCCCCGG,9-134012763-134013219-ACACCGCGGCCCCGGGACTGCGAA,9-134012787-134012882-ACACCGCGGCCCCGGGACTGCGAT,9-134012931-134013122-ACACCGCGGCCCCGGGACTGCGAT,9-134013075-134013263-ACACCGCGGCCCCGGGACTGCGATACACCGCGGCCCCGGGACTGCGAA,9-134013240-134013410-GATACACCGCGGCCCCGGGACTGTGAAACACCGCGGCCCCGGGACTGT,9-134013243-134013507-ACACCGCGGCCCCGGGACTGTGAA,9-134013771-134013890-ACACCGCGGCCCCGGGACTGTGAA,9-134013867-134013962-ACACCGCGGCCCCGGGACTGTGAT,9-134014107-134014155-ACACTGCGGCCTCGGGACTGTGAA,9-134014155-134014347-ACACTGCGGCCTCGGGACTGCGAT,9-134014179-134014367-ACACTGCGGCCTCGGGACTGCGATACACTGCGGCCTCGGGACTGCGAA,9-134014203-134014347-ACACTGCGGCCTCGGGACTGCGAA,9-134014347-134014395-ACACTGCGGCCTCGGGACTGTGAA,9-134014710-134014721-T;MOTIFS=ACACTGCGGCCTCGGGACTGCGATACACTGCGGCCTCGGGACTGCGAA,GATACACCGCGGCCCCGGGACTGTGAAACACCGCGGCCCCGGGACTGT,ACACCGCGGCCCCGGGACTGCGAT,ACACCGCGGCCCCGGGACTGTGAA,ACACCGCGGCCCCGGGACTGCGATACACCGCGGCCCCGGGACTGCGAA,ACACCGCGGCCCCGGGACTGTGAT,ACACTGCGGCCTCGGGACTGCGAT,ACACTGCGGCCTCGGGACTGTGAA,ACACCGCGGCCCCGGGACTGCGAA,GACTGCGATACACCGCGGCCCCGC,ACACTGCGGCCTCGGGACTGCGAA,GACTGCGATACACCGCGGCCCCGG,T;STRUC=<VC261074>	HPRC,HGSVC	No	4.643	Yes	NA,NA	NA	NA
chr9:134012634	311184	INS	72	0.7965	0.6894	6	NA	NA	NA	NA	NA	NA	NA	NA	NA	Yes	ID=9-134012163-134012327-ACACCGCGGCCCCGGGACTGCGAT,9-134012307-134012390-ACACCGCGGCCCCGGGACTGTGAA,9-134012610-134012705-GACTGCGATACACCGCGGCCCCGC,9-134012682-134012786-GACTGCGATACACCGCGGCCCCGG,9-134012763-134013219-ACACCGCGGCCCCGGGACTGCGAA,9-134012787-134012882-ACACCGCGGCCCCGGGACTGCGAT,9-134012931-134013122-ACACCGCGGCCCCGGGACTGCGAT,9-134013075-134013263-ACACCGCGGCCCCGGGACTGCGATACACCGCGGCCCCGGGACTGCGAA,9-134013240-134013410-GATACACCGCGGCCCCGGGACTGTGAAACACCGCGGCCCCGGGACTGT,9-134013243-134013507-ACACCGCGGCCCCGGGACTGTGAA,9-134013771-134013890-ACACCGCGGCCCCGGGACTGTGAA,9-134013867-134013962-ACACCGCGGCCCCGGGACTGTGAT,9-134014107-134014155-ACACTGCGGCCTCGGGACTGTGAA,9-134014155-134014347-ACACTGCGGCCTCGGGACTGCGAT,9-134014179-134014367-ACACTGCGGCCTCGGGACTGCGATACACTGCGGCCTCGGGACTGCGAA,9-134014203-134014347-ACACTGCGGCCTCGGGACTGCGAA,9-134014347-134014395-ACACTGCGGCCTCGGGACTGTGAA,9-134014710-134014721-T;MOTIFS=ACACTGCGGCCTCGGGACTGCGATACACTGCGGCCTCGGGACTGCGAA,GATACACCGCGGCCCCGGGACTGTGAAACACCGCGGCCCCGGGACTGT,ACACCGCGGCCCCGGGACTGCGAT,ACACCGCGGCCCCGGGACTGTGAA,ACACCGCGGCCCCGGGACTGCGATACACCGCGGCCCCGGGACTGCGAA,ACACCGCGGCCCCGGGACTGTGAT,ACACTGCGGCCTCGGGACTGCGAT,ACACTGCGGCCTCGGGACTGTGAA,ACACCGCGGCCCCGGGACTGCGAA,GACTGCGATACACCGCGGCCCCGC,ACACTGCGGCCTCGGGACTGCGAA,GACTGCGATACACCGCGGCCCCGG,T;STRUC=<VC261074>	HPRC,HGSVC	No	3.872	No	NA,NA	NA	NA
chr9:134012652	311185	INS	98	0.8519	0.6926	6	NA	NA	NA	NA	NA	NA	NA	NA	NA	Yes	ID=9-134012163-134012327-ACACCGCGGCCCCGGGACTGCGAT,9-134012307-134012390-ACACCGCGGCCCCGGGACTGTGAA,9-134012610-134012705-GACTGCGATACACCGCGGCCCCGC,9-134012682-134012786-GACTGCGATACACCGCGGCCCCGG,9-134012763-134013219-ACACCGCGGCCCCGGGACTGCGAA,9-134012787-134012882-ACACCGCGGCCCCGGGACTGCGAT,9-134012931-134013122-ACACCGCGGCCCCGGGACTGCGAT,9-134013075-134013263-ACACCGCGGCCCCGGGACTGCGATACACCGCGGCCCCGGGACTGCGAA,9-134013240-134013410-GATACACCGCGGCCCCGGGACTGTGAAACACCGCGGCCCCGGGACTGT,9-134013243-134013507-ACACCGCGGCCCCGGGACTGTGAA,9-134013771-134013890-ACACCGCGGCCCCGGGACTGTGAA,9-134013867-134013962-ACACCGCGGCCCCGGGACTGTGAT,9-134014107-134014155-ACACTGCGGCCTCGGGACTGTGAA,9-134014155-134014347-ACACTGCGGCCTCGGGACTGCGAT,9-134014179-134014367-ACACTGCGGCCTCGGGACTGCGATACACTGCGGCCTCGGGACTGCGAA,9-134014203-134014347-ACACTGCGGCCTCGGGACTGCGAA,9-134014347-134014395-ACACTGCGGCCTCGGGACTGTGAA,9-134014710-134014721-T;MOTIFS=ACACTGCGGCCTCGGGACTGCGATACACTGCGGCCTCGGGACTGCGAA,GATACACCGCGGCCCCGGGACTGTGAAACACCGCGGCCCCGGGACTGT,ACACCGCGGCCCCGGGACTGCGAT,ACACCGCGGCCCCGGGACTGTGAA,ACACCGCGGCCCCGGGACTGCGATACACCGCGGCCCCGGGACTGCGAA,ACACCGCGGCCCCGGGACTGTGAT,ACACTGCGGCCTCGGGACTGCGAT,ACACTGCGGCCTCGGGACTGTGAA,ACACCGCGGCCCCGGGACTGCGAA,GACTGCGATACACCGCGGCCCCGC,ACACTGCGGCCTCGGGACTGCGAA,GACTGCGATACACCGCGGCCCCGG,T;STRUC=<VC261074>	HPRC,HGSVC	No	4.079	Yes	NA,NA	NA	NA
chr9:134012679	311186	INS	97	0.815	0.6527	8	NA	NA	NA	NA	NA	NA	NA	NA	NA	Yes	ID=9-134012163-134012327-ACACCGCGGCCCCGGGACTGCGAT,9-134012307-134012390-ACACCGCGGCCCCGGGACTGTGAA,9-134012610-134012705-GACTGCGATACACCGCGGCCCCGC,9-134012682-134012786-GACTGCGATACACCGCGGCCCCGG,9-134012763-134013219-ACACCGCGGCCCCGGGACTGCGAA,9-134012787-134012882-ACACCGCGGCCCCGGGACTGCGAT,9-134012931-134013122-ACACCGCGGCCCCGGGACTGCGAT,9-134013075-134013263-ACACCGCGGCCCCGGGACTGCGATACACCGCGGCCCCGGGACTGCGAA,9-134013240-134013410-GATACACCGCGGCCCCGGGACTGTGAAACACCGCGGCCCCGGGACTGT,9-134013243-134013507-ACACCGCGGCCCCGGGACTGTGAA,9-134013771-134013890-ACACCGCGGCCCCGGGACTGTGAA,9-134013867-134013962-ACACCGCGGCCCCGGGACTGTGAT,9-134014107-134014155-ACACTGCGGCCTCGGGACTGTGAA,9-134014155-134014347-ACACTGCGGCCTCGGGACTGCGAT,9-134014179-134014367-ACACTGCGGCCTCGGGACTGCGATACACTGCGGCCTCGGGACTGCGAA,9-134014203-134014347-ACACTGCGGCCTCGGGACTGCGAA,9-134014347-134014395-ACACTGCGGCCTCGGGACTGTGAA,9-134014710-134014721-T;MOTIFS=ACACTGCGGCCTCGGGACTGCGATACACTGCGGCCTCGGGACTGCGAA,GATACACCGCGGCCCCGGGACTGTGAAACACCGCGGCCCCGGGACTGT,ACACCGCGGCCCCGGGACTGCGAT,ACACCGCGGCCCCGGGACTGTGAA,ACACCGCGGCCCCGGGACTGCGATACACCGCGGCCCCGGGACTGCGAA,ACACCGCGGCCCCGGGACTGTGAT,ACACTGCGGCCTCGGGACTGCGAT,ACACTGCGGCCTCGGGACTGTGAA,ACACCGCGGCCCCGGGACTGCGAA,GACTGCGATACACCGCGGCCCCGC,ACACTGCGGCCTCGGGACTGCGAA,GACTGCGATACACCGCGGCCCCGG,T;STRUC=<VC261074>	HPRC,HGSVC	No	4.079	No	NA,NA	NA	NA
chr9:134012682	311187	DEL	312	0.8317	0.6403	29	NA	NA	NA	NA	NA	NA	NA	NA	NA	Yes	ID=9-134012163-134012327-ACACCGCGGCCCCGGGACTGCGAT,9-134012307-134012390-ACACCGCGGCCCCGGGACTGTGAA,9-134012610-134012705-GACTGCGATACACCGCGGCCCCGC,9-134012682-134012786-GACTGCGATACACCGCGGCCCCGG,9-134012763-134013219-ACACCGCGGCCCCGGGACTGCGAA,9-134012787-134012882-ACACCGCGGCCCCGGGACTGCGAT,9-134012931-134013122-ACACCGCGGCCCCGGGACTGCGAT,9-134013075-134013263-ACACCGCGGCCCCGGGACTGCGATACACCGCGGCCCCGGGACTGCGAA,9-134013240-134013410-GATACACCGCGGCCCCGGGACTGTGAAACACCGCGGCCCCGGGACTGT,9-134013243-134013507-ACACCGCGGCCCCGGGACTGTGAA,9-134013771-134013890-ACACCGCGGCCCCGGGACTGTGAA,9-134013867-134013962-ACACCGCGGCCCCGGGACTGTGAT,9-134014107-134014155-ACACTGCGGCCTCGGGACTGTGAA,9-134014155-134014347-ACACTGCGGCCTCGGGACTGCGAT,9-134014179-134014367-ACACTGCGGCCTCGGGACTGCGATACACTGCGGCCTCGGGACTGCGAA,9-134014203-134014347-ACACTGCGGCCTCGGGACTGCGAA,9-134014347-134014395-ACACTGCGGCCTCGGGACTGTGAA,9-134014710-134014721-T;MOTIFS=ACACTGCGGCCTCGGGACTGCGATACACTGCGGCCTCGGGACTGCGAA,GATACACCGCGGCCCCGGGACTGTGAAACACCGCGGCCCCGGGACTGT,ACACCGCGGCCCCGGGACTGCGAT,ACACCGCGGCCCCGGGACTGTGAA,ACACCGCGGCCCCGGGACTGCGATACACCGCGGCCCCGGGACTGCGAA,ACACCGCGGCCCCGGGACTGTGAT,ACACTGCGGCCTCGGGACTGCGAT,ACACTGCGGCCTCGGGACTGTGAA,ACACCGCGGCCCCGGGACTGCGAA,GACTGCGATACACCGCGGCCCCGC,ACACTGCGGCCTCGGGACTGCGAA,GACTGCGATACACCGCGGCCCCGG,T;STRUC=<VC261074>	HPRC,HGSVC	No	0.09	No	NA,NA	NA	NA
chr9:134012691	311188	INS	360	0.8175	0.678	3	NA	NA	NA	NA	NA	NA	NA	NA	NA	Yes	ID=9-134012163-134012327-ACACCGCGGCCCCGGGACTGCGAT,9-134012307-134012390-ACACCGCGGCCCCGGGACTGTGAA,9-134012610-134012705-GACTGCGATACACCGCGGCCCCGC,9-134012682-134012786-GACTGCGATACACCGCGGCCCCGG,9-134012763-134013219-ACACCGCGGCCCCGGGACTGCGAA,9-134012787-134012882-ACACCGCGGCCCCGGGACTGCGAT,9-134012931-134013122-ACACCGCGGCCCCGGGACTGCGAT,9-134013075-134013263-ACACCGCGGCCCCGGGACTGCGATACACCGCGGCCCCGGGACTGCGAA,9-134013240-134013410-GATACACCGCGGCCCCGGGACTGTGAAACACCGCGGCCCCGGGACTGT,9-134013243-134013507-ACACCGCGGCCCCGGGACTGTGAA,9-134013771-134013890-ACACCGCGGCCCCGGGACTGTGAA,9-134013867-134013962-ACACCGCGGCCCCGGGACTGTGAT,9-134014107-134014155-ACACTGCGGCCTCGGGACTGTGAA,9-134014155-134014347-ACACTGCGGCCTCGGGACTGCGAT,9-134014179-134014367-ACACTGCGGCCTCGGGACTGCGATACACTGCGGCCTCGGGACTGCGAA,9-134014203-134014347-ACACTGCGGCCTCGGGACTGCGAA,9-134014347-134014395-ACACTGCGGCCTCGGGACTGTGAA,9-134014710-134014721-T;MOTIFS=ACACTGCGGCCTCGGGACTGCGATACACTGCGGCCTCGGGACTGCGAA,GATACACCGCGGCCCCGGGACTGTGAAACACCGCGGCCCCGGGACTGT,ACACCGCGGCCCCGGGACTGCGAT,ACACCGCGGCCCCGGGACTGTGAA,ACACCGCGGCCCCGGGACTGCGATACACCGCGGCCCCGGGACTGCGAA,ACACCGCGGCCCCGGGACTGTGAT,ACACTGCGGCCTCGGGACTGCGAT,ACACTGCGGCCTCGGGACTGTGAA,ACACCGCGGCCCCGGGACTGCGAA,GACTGCGATACACCGCGGCCCCGC,ACACTGCGGCCTCGGGACTGCGAA,GACTGCGATACACCGCGGCCCCGG,T;STRUC=<VC261074>	HPRC	No	4.683	No	NA,NA	NA	NA
chr9:134012706	311189	INS	168	0.971	0.1208	9	NA	NA	NA	NA	NA	NA	NA	NA	NA	Yes	ID=9-134012163-134012327-ACACCGCGGCCCCGGGACTGCGAT,9-134012307-134012390-ACACCGCGGCCCCGGGACTGTGAA,9-134012610-134012705-GACTGCGATACACCGCGGCCCCGC,9-134012682-134012786-GACTGCGATACACCGCGGCCCCGG,9-134012763-134013219-ACACCGCGGCCCCGGGACTGCGAA,9-134012787-134012882-ACACCGCGGCCCCGGGACTGCGAT,9-134012931-134013122-ACACCGCGGCCCCGGGACTGCGAT,9-134013075-134013263-ACACCGCGGCCCCGGGACTGCGATACACCGCGGCCCCGGGACTGCGAA,9-134013240-134013410-GATACACCGCGGCCCCGGGACTGTGAAACACCGCGGCCCCGGGACTGT,9-134013243-134013507-ACACCGCGGCCCCGGGACTGTGAA,9-134013771-134013890-ACACCGCGGCCCCGGGACTGTGAA,9-134013867-134013962-ACACCGCGGCCCCGGGACTGTGAT,9-134014107-134014155-ACACTGCGGCCTCGGGACTGTGAA,9-134014155-134014347-ACACTGCGGCCTCGGGACTGCGAT,9-134014179-134014367-ACACTGCGGCCTCGGGACTGCGATACACTGCGGCCTCGGGACTGCGAA,9-134014203-134014347-ACACTGCGGCCTCGGGACTGCGAA,9-134014347-134014395-ACACTGCGGCCTCGGGACTGTGAA,9-134014710-134014721-T;MOTIFS=ACACTGCGGCCTCGGGACTGCGATACACTGCGGCCTCGGGACTGCGAA,GATACACCGCGGCCCCGGGACTGTGAAACACCGCGGCCCCGGGACTGT,ACACCGCGGCCCCGGGACTGCGAT,ACACCGCGGCCCCGGGACTGTGAA,ACACCGCGGCCCCGGGACTGCGATACACCGCGGCCCCGGGACTGCGAA,ACACCGCGGCCCCGGGACTGTGAT,ACACTGCGGCCTCGGGACTGCGAT,ACACTGCGGCCTCGGGACTGTGAA,ACACCGCGGCCCCGGGACTGCGAA,GACTGCGATACACCGCGGCCCCGC,ACACTGCGGCCTCGGGACTGCGAA,GACTGCGATACACCGCGGCCCCGG,T;STRUC=<VC261074>	HPRC,HGSVC,1KG-ONT	No	4.079	Yes	NA,NA	NA	NA
chr9:134012722	311190	INS	50	0.8263	0.6181	45	NA	NA	NA	NA	NA	NA	NA	NA	NA	Yes	ID=9-134012163-134012327-ACACCGCGGCCCCGGGACTGCGAT,9-134012307-134012390-ACACCGCGGCCCCGGGACTGTGAA,9-134012610-134012705-GACTGCGATACACCGCGGCCCCGC,9-134012682-134012786-GACTGCGATACACCGCGGCCCCGG,9-134012763-134013219-ACACCGCGGCCCCGGGACTGCGAA,9-134012787-134012882-ACACCGCGGCCCCGGGACTGCGAT,9-134012931-134013122-ACACCGCGGCCCCGGGACTGCGAT,9-134013075-134013263-ACACCGCGGCCCCGGGACTGCGATACACCGCGGCCCCGGGACTGCGAA,9-134013240-134013410-GATACACCGCGGCCCCGGGACTGTGAAACACCGCGGCCCCGGGACTGT,9-134013243-134013507-ACACCGCGGCCCCGGGACTGTGAA,9-134013771-134013890-ACACCGCGGCCCCGGGACTGTGAA,9-134013867-134013962-ACACCGCGGCCCCGGGACTGTGAT,9-134014107-134014155-ACACTGCGGCCTCGGGACTGTGAA,9-134014155-134014347-ACACTGCGGCCTCGGGACTGCGAT,9-134014179-134014367-ACACTGCGGCCTCGGGACTGCGATACACTGCGGCCTCGGGACTGCGAA,9-134014203-134014347-ACACTGCGGCCTCGGGACTGCGAA,9-134014347-134014395-ACACTGCGGCCTCGGGACTGTGAA,9-134014710-134014721-T;MOTIFS=ACACTGCGGCCTCGGGACTGCGATACACTGCGGCCTCGGGACTGCGAA,GATACACCGCGGCCCCGGGACTGTGAAACACCGCGGCCCCGGGACTGT,ACACCGCGGCCCCGGGACTGCGAT,ACACCGCGGCCCCGGGACTGTGAA,ACACCGCGGCCCCGGGACTGCGATACACCGCGGCCCCGGGACTGCGAA,ACACCGCGGCCCCGGGACTGTGAT,ACACTGCGGCCTCGGGACTGCGAT,ACACTGCGGCCTCGGGACTGTGAA,ACACCGCGGCCCCGGGACTGCGAA,GACTGCGATACACCGCGGCCCCGC,ACACTGCGGCCTCGGGACTGCGAA,GACTGCGATACACCGCGGCCCCGG,T;STRUC=<VC261074>	HPRC	No	4.079	Yes	NA,NA	NA	NA
chr9:134012763	311191	INS	94	0.8177	0.6939	12	NA	NA	NA	NA	NA	NA	NA	NA	NA	Yes	ID=9-134012163-134012327-ACACCGCGGCCCCGGGACTGCGAT,9-134012307-134012390-ACACCGCGGCCCCGGGACTGTGAA,9-134012610-134012705-GACTGCGATACACCGCGGCCCCGC,9-134012682-134012786-GACTGCGATACACCGCGGCCCCGG,9-134012763-134013219-ACACCGCGGCCCCGGGACTGCGAA,9-134012787-134012882-ACACCGCGGCCCCGGGACTGCGAT,9-134012931-134013122-ACACCGCGGCCCCGGGACTGCGAT,9-134013075-134013263-ACACCGCGGCCCCGGGACTGCGATACACCGCGGCCCCGGGACTGCGAA,9-134013240-134013410-GATACACCGCGGCCCCGGGACTGTGAAACACCGCGGCCCCGGGACTGT,9-134013243-134013507-ACACCGCGGCCCCGGGACTGTGAA,9-134013771-134013890-ACACCGCGGCCCCGGGACTGTGAA,9-134013867-134013962-ACACCGCGGCCCCGGGACTGTGAT,9-134014107-134014155-ACACTGCGGCCTCGGGACTGTGAA,9-134014155-134014347-ACACTGCGGCCTCGGGACTGCGAT,9-134014179-134014367-ACACTGCGGCCTCGGGACTGCGATACACTGCGGCCTCGGGACTGCGAA,9-134014203-134014347-ACACTGCGGCCTCGGGACTGCGAA,9-134014347-134014395-ACACTGCGGCCTCGGGACTGTGAA,9-134014710-134014721-T;MOTIFS=ACACTGCGGCCTCGGGACTGCGATACACTGCGGCCTCGGGACTGCGAA,GATACACCGCGGCCCCGGGACTGTGAAACACCGCGGCCCCGGGACTGT,ACACCGCGGCCCCGGGACTGCGAT,ACACCGCGGCCCCGGGACTGTGAA,ACACCGCGGCCCCGGGACTGCGATACACCGCGGCCCCGGGACTGCGAA,ACACCGCGGCCCCGGGACTGTGAT,ACACTGCGGCCTCGGGACTGCGAT,ACACTGCGGCCTCGGGACTGTGAA,ACACCGCGGCCCCGGGACTGCGAA,GACTGCGATACACCGCGGCCCCGC,ACACTGCGGCCTCGGGACTGCGAA,GACTGCGATACACCGCGGCCCCGG,T;STRUC=<VC261074>	HPRC,HGSVC	No	4.079	Yes	NA,NA	NA	NA
chr9:134012774	311192	INS	280	0.8003	0.6925	10	NA	NA	NA	NA	NA	NA	NA	NA	NA	Yes	ID=9-134012163-134012327-ACACCGCGGCCCCGGGACTGCGAT,9-134012307-134012390-ACACCGCGGCCCCGGGACTGTGAA,9-134012610-134012705-GACTGCGATACACCGCGGCCCCGC,9-134012682-134012786-GACTGCGATACACCGCGGCCCCGG,9-134012763-134013219-ACACCGCGGCCCCGGGACTGCGAA,9-134012787-134012882-ACACCGCGGCCCCGGGACTGCGAT,9-134012931-134013122-ACACCGCGGCCCCGGGACTGCGAT,9-134013075-134013263-ACACCGCGGCCCCGGGACTGCGATACACCGCGGCCCCGGGACTGCGAA,9-134013240-134013410-GATACACCGCGGCCCCGGGACTGTGAAACACCGCGGCCCCGGGACTGT,9-134013243-134013507-ACACCGCGGCCCCGGGACTGTGAA,9-134013771-134013890-ACACCGCGGCCCCGGGACTGTGAA,9-134013867-134013962-ACACCGCGGCCCCGGGACTGTGAT,9-134014107-134014155-ACACTGCGGCCTCGGGACTGTGAA,9-134014155-134014347-ACACTGCGGCCTCGGGACTGCGAT,9-134014179-134014367-ACACTGCGGCCTCGGGACTGCGATACACTGCGGCCTCGGGACTGCGAA,9-134014203-134014347-ACACTGCGGCCTCGGGACTGCGAA,9-134014347-134014395-ACACTGCGGCCTCGGGACTGTGAA,9-134014710-134014721-T;MOTIFS=ACACTGCGGCCTCGGGACTGCGATACACTGCGGCCTCGGGACTGCGAA,GATACACCGCGGCCCCGGGACTGTGAAACACCGCGGCCCCGGGACTGT,ACACCGCGGCCCCGGGACTGCGAT,ACACCGCGGCCCCGGGACTGTGAA,ACACCGCGGCCCCGGGACTGCGATACACCGCGGCCCCGGGACTGCGAA,ACACCGCGGCCCCGGGACTGTGAT,ACACTGCGGCCTCGGGACTGCGAT,ACACTGCGGCCTCGGGACTGTGAA,ACACCGCGGCCCCGGGACTGCGAA,GACTGCGATACACCGCGGCCCCGC,ACACTGCGGCCTCGGGACTGCGAA,GACTGCGATACACCGCGGCCCCGG,T;STRUC=<VC261074>	HPRC	No	0.122	No	NA,NA	NA	NA
chr9:134012859	311193	DEL	72	0.8804	0.4688	22	NA	NA	NA	NA	NA	NA	NA	NA	NA	Yes	ID=9-134012163-134012327-ACACCGCGGCCCCGGGACTGCGAT,9-134012307-134012390-ACACCGCGGCCCCGGGACTGTGAA,9-134012610-134012705-GACTGCGATACACCGCGGCCCCGC,9-134012682-134012786-GACTGCGATACACCGCGGCCCCGG,9-134012763-134013219-ACACCGCGGCCCCGGGACTGCGAA,9-134012787-134012882-ACACCGCGGCCCCGGGACTGCGAT,9-134012931-134013122-ACACCGCGGCCCCGGGACTGCGAT,9-134013075-134013263-ACACCGCGGCCCCGGGACTGCGATACACCGCGGCCCCGGGACTGCGAA,9-134013240-134013410-GATACACCGCGGCCCCGGGACTGTGAAACACCGCGGCCCCGGGACTGT,9-134013243-134013507-ACACCGCGGCCCCGGGACTGTGAA,9-134013771-134013890-ACACCGCGGCCCCGGGACTGTGAA,9-134013867-134013962-ACACCGCGGCCCCGGGACTGTGAT,9-134014107-134014155-ACACTGCGGCCTCGGGACTGTGAA,9-134014155-134014347-ACACTGCGGCCTCGGGACTGCGAT,9-134014179-134014367-ACACTGCGGCCTCGGGACTGCGATACACTGCGGCCTCGGGACTGCGAA,9-134014203-134014347-ACACTGCGGCCTCGGGACTGCGAA,9-134014347-134014395-ACACTGCGGCCTCGGGACTGTGAA,9-134014710-134014721-T;MOTIFS=ACACTGCGGCCTCGGGACTGCGATACACTGCGGCCTCGGGACTGCGAA,GATACACCGCGGCCCCGGGACTGTGAAACACCGCGGCCCCGGGACTGT,ACACCGCGGCCCCGGGACTGCGAT,ACACCGCGGCCCCGGGACTGTGAA,ACACCGCGGCCCCGGGACTGCGATACACCGCGGCCCCGGGACTGCGAA,ACACCGCGGCCCCGGGACTGTGAT,ACACTGCGGCCTCGGGACTGCGAT,ACACTGCGGCCTCGGGACTGTGAA,ACACCGCGGCCCCGGGACTGCGAA,GACTGCGATACACCGCGGCCCCGC,ACACTGCGGCCTCGGGACTGCGAA,GACTGCGATACACCGCGGCCCCGG,T;STRUC=<VC261074>	HPRC,HGSVC	No	0.008	No	NA,NA	NA	NA
chr9:134012874	311194	DEL	58	0.9045	0.3623	42	NA	NA	NA	NA	NA	NA	NA	NA	NA	Yes	ID=9-134012163-134012327-ACACCGCGGCCCCGGGACTGCGAT,9-134012307-134012390-ACACCGCGGCCCCGGGACTGTGAA,9-134012610-134012705-GACTGCGATACACCGCGGCCCCGC,9-134012682-134012786-GACTGCGATACACCGCGGCCCCGG,9-134012763-134013219-ACACCGCGGCCCCGGGACTGCGAA,9-134012787-134012882-ACACCGCGGCCCCGGGACTGCGAT,9-134012931-134013122-ACACCGCGGCCCCGGGACTGCGAT,9-134013075-134013263-ACACCGCGGCCCCGGGACTGCGATACACCGCGGCCCCGGGACTGCGAA,9-134013240-134013410-GATACACCGCGGCCCCGGGACTGTGAAACACCGCGGCCCCGGGACTGT,9-134013243-134013507-ACACCGCGGCCCCGGGACTGTGAA,9-134013771-134013890-ACACCGCGGCCCCGGGACTGTGAA,9-134013867-134013962-ACACCGCGGCCCCGGGACTGTGAT,9-134014107-134014155-ACACTGCGGCCTCGGGACTGTGAA,9-134014155-134014347-ACACTGCGGCCTCGGGACTGCGAT,9-134014179-134014367-ACACTGCGGCCTCGGGACTGCGATACACTGCGGCCTCGGGACTGCGAA,9-134014203-134014347-ACACTGCGGCCTCGGGACTGCGAA,9-134014347-134014395-ACACTGCGGCCTCGGGACTGTGAA,9-134014710-134014721-T;MOTIFS=ACACTGCGGCCTCGGGACTGCGATACACTGCGGCCTCGGGACTGCGAA,GATACACCGCGGCCCCGGGACTGTGAAACACCGCGGCCCCGGGACTGT,ACACCGCGGCCCCGGGACTGCGAT,ACACCGCGGCCCCGGGACTGTGAA,ACACCGCGGCCCCGGGACTGCGATACACCGCGGCCCCGGGACTGCGAA,ACACCGCGGCCCCGGGACTGTGAT,ACACTGCGGCCTCGGGACTGCGAT,ACACTGCGGCCTCGGGACTGTGAA,ACACCGCGGCCCCGGGACTGCGAA,GACTGCGATACACCGCGGCCCCGC,ACACTGCGGCCTCGGGACTGCGAA,GACTGCGATACACCGCGGCCCCGG,T;STRUC=<VC261074>	HPRC,HGSVC	No	0.005	No	NA,NA	NA	NA
chr9:134012928	311195	INS	312	0.9238	0.2943	2	NA	NA	NA	NA	NA	NA	NA	NA	NA	Yes	ID=9-134012163-134012327-ACACCGCGGCCCCGGGACTGCGAT,9-134012307-134012390-ACACCGCGGCCCCGGGACTGTGAA,9-134012610-134012705-GACTGCGATACACCGCGGCCCCGC,9-134012682-134012786-GACTGCGATACACCGCGGCCCCGG,9-134012763-134013219-ACACCGCGGCCCCGGGACTGCGAA,9-134012787-134012882-ACACCGCGGCCCCGGGACTGCGAT,9-134012931-134013122-ACACCGCGGCCCCGGGACTGCGAT,9-134013075-134013263-ACACCGCGGCCCCGGGACTGCGATACACCGCGGCCCCGGGACTGCGAA,9-134013240-134013410-GATACACCGCGGCCCCGGGACTGTGAAACACCGCGGCCCCGGGACTGT,9-134013243-134013507-ACACCGCGGCCCCGGGACTGTGAA,9-134013771-134013890-ACACCGCGGCCCCGGGACTGTGAA,9-134013867-134013962-ACACCGCGGCCCCGGGACTGTGAT,9-134014107-134014155-ACACTGCGGCCTCGGGACTGTGAA,9-134014155-134014347-ACACTGCGGCCTCGGGACTGCGAT,9-134014179-134014367-ACACTGCGGCCTCGGGACTGCGATACACTGCGGCCTCGGGACTGCGAA,9-134014203-134014347-ACACTGCGGCCTCGGGACTGCGAA,9-134014347-134014395-ACACTGCGGCCTCGGGACTGTGAA,9-134014710-134014721-T;MOTIFS=ACACTGCGGCCTCGGGACTGCGATACACTGCGGCCTCGGGACTGCGAA,GATACACCGCGGCCCCGGGACTGTGAAACACCGCGGCCCCGGGACTGT,ACACCGCGGCCCCGGGACTGCGAT,ACACCGCGGCCCCGGGACTGTGAA,ACACCGCGGCCCCGGGACTGCGATACACCGCGGCCCCGGGACTGCGAA,ACACCGCGGCCCCGGGACTGTGAT,ACACTGCGGCCTCGGGACTGCGAT,ACACTGCGGCCTCGGGACTGTGAA,ACACCGCGGCCCCGGGACTGCGAA,GACTGCGATACACCGCGGCCCCGC,ACACTGCGGCCTCGGGACTGCGAA,GACTGCGATACACCGCGGCCCCGG,T;STRUC=<VC261074>	HPRC,HGSVC	No	0.122	Yes	NA,NA	NA	NA
chr9:134012988	311196	INS	824	0.828	0.6141	25	NA	NA	NA	NA	NA	NA	NA	NA	NA	Yes	ID=9-134012163-134012327-ACACCGCGGCCCCGGGACTGCGAT,9-134012307-134012390-ACACCGCGGCCCCGGGACTGTGAA,9-134012610-134012705-GACTGCGATACACCGCGGCCCCGC,9-134012682-134012786-GACTGCGATACACCGCGGCCCCGG,9-134012763-134013219-ACACCGCGGCCCCGGGACTGCGAA,9-134012787-134012882-ACACCGCGGCCCCGGGACTGCGAT,9-134012931-134013122-ACACCGCGGCCCCGGGACTGCGAT,9-134013075-134013263-ACACCGCGGCCCCGGGACTGCGATACACCGCGGCCCCGGGACTGCGAA,9-134013240-134013410-GATACACCGCGGCCCCGGGACTGTGAAACACCGCGGCCCCGGGACTGT,9-134013243-134013507-ACACCGCGGCCCCGGGACTGTGAA,9-134013771-134013890-ACACCGCGGCCCCGGGACTGTGAA,9-134013867-134013962-ACACCGCGGCCCCGGGACTGTGAT,9-134014107-134014155-ACACTGCGGCCTCGGGACTGTGAA,9-134014155-134014347-ACACTGCGGCCTCGGGACTGCGAT,9-134014179-134014367-ACACTGCGGCCTCGGGACTGCGATACACTGCGGCCTCGGGACTGCGAA,9-134014203-134014347-ACACTGCGGCCTCGGGACTGCGAA,9-134014347-134014395-ACACTGCGGCCTCGGGACTGTGAA,9-134014710-134014721-T;MOTIFS=ACACTGCGGCCTCGGGACTGCGATACACTGCGGCCTCGGGACTGCGAA,GATACACCGCGGCCCCGGGACTGTGAAACACCGCGGCCCCGGGACTGT,ACACCGCGGCCCCGGGACTGCGAT,ACACCGCGGCCCCGGGACTGTGAA,ACACCGCGGCCCCGGGACTGCGATACACCGCGGCCCCGGGACTGCGAA,ACACCGCGGCCCCGGGACTGTGAT,ACACTGCGGCCTCGGGACTGCGAT,ACACTGCGGCCTCGGGACTGTGAA,ACACCGCGGCCCCGGGACTGCGAA,GACTGCGATACACCGCGGCCCCGC,ACACTGCGGCCTCGGGACTGCGAA,GACTGCGATACACCGCGGCCCCGG,T;STRUC=<VC261074>	NA	No	0.122	Yes	NA,NA	NA	NA
chr9:134013075	311197	INS	144	0.8589	0.5347	5	NA	NA	NA	NA	NA	NA	NA	NA	NA	Yes	ID=9-134012163-134012327-ACACCGCGGCCCCGGGACTGCGAT,9-134012307-134012390-ACACCGCGGCCCCGGGACTGTGAA,9-134012610-134012705-GACTGCGATACACCGCGGCCCCGC,9-134012682-134012786-GACTGCGATACACCGCGGCCCCGG,9-134012763-134013219-ACACCGCGGCCCCGGGACTGCGAA,9-134012787-134012882-ACACCGCGGCCCCGGGACTGCGAT,9-134012931-134013122-ACACCGCGGCCCCGGGACTGCGAT,9-134013075-134013263-ACACCGCGGCCCCGGGACTGCGATACACCGCGGCCCCGGGACTGCGAA,9-134013240-134013410-GATACACCGCGGCCCCGGGACTGTGAAACACCGCGGCCCCGGGACTGT,9-134013243-134013507-ACACCGCGGCCCCGGGACTGTGAA,9-134013771-134013890-ACACCGCGGCCCCGGGACTGTGAA,9-134013867-134013962-ACACCGCGGCCCCGGGACTGTGAT,9-134014107-134014155-ACACTGCGGCCTCGGGACTGTGAA,9-134014155-134014347-ACACTGCGGCCTCGGGACTGCGAT,9-134014179-134014367-ACACTGCGGCCTCGGGACTGCGATACACTGCGGCCTCGGGACTGCGAA,9-134014203-134014347-ACACTGCGGCCTCGGGACTGCGAA,9-134014347-134014395-ACACTGCGGCCTCGGGACTGTGAA,9-134014710-134014721-T;MOTIFS=ACACTGCGGCCTCGGGACTGCGATACACTGCGGCCTCGGGACTGCGAA,GATACACCGCGGCCCCGGGACTGTGAAACACCGCGGCCCCGGGACTGT,ACACCGCGGCCCCGGGACTGCGAT,ACACCGCGGCCCCGGGACTGTGAA,ACACCGCGGCCCCGGGACTGCGATACACCGCGGCCCCGGGACTGCGAA,ACACCGCGGCCCCGGGACTGTGAT,ACACTGCGGCCTCGGGACTGCGAT,ACACTGCGGCCTCGGGACTGTGAA,ACACCGCGGCCCCGGGACTGCGAA,GACTGCGATACACCGCGGCCCCGC,ACACTGCGGCCTCGGGACTGCGAA,GACTGCGATACACCGCGGCCCCGG,T;STRUC=<VC261074>	HPRC,HGSVC	No	4.079	No	NA,NA	NA	NA
chr9:134013120	311198	INS	432	0.9104	0.3489	20	NA	NA	NA	NA	NA	NA	NA	NA	NA	Yes	ID=9-134012163-134012327-ACACCGCGGCCCCGGGACTGCGAT,9-134012307-134012390-ACACCGCGGCCCCGGGACTGTGAA,9-134012610-134012705-GACTGCGATACACCGCGGCCCCGC,9-134012682-134012786-GACTGCGATACACCGCGGCCCCGG,9-134012763-134013219-ACACCGCGGCCCCGGGACTGCGAA,9-134012787-134012882-ACACCGCGGCCCCGGGACTGCGAT,9-134012931-134013122-ACACCGCGGCCCCGGGACTGCGAT,9-134013075-134013263-ACACCGCGGCCCCGGGACTGCGATACACCGCGGCCCCGGGACTGCGAA,9-134013240-134013410-GATACACCGCGGCCCCGGGACTGTGAAACACCGCGGCCCCGGGACTGT,9-134013243-134013507-ACACCGCGGCCCCGGGACTGTGAA,9-134013771-134013890-ACACCGCGGCCCCGGGACTGTGAA,9-134013867-134013962-ACACCGCGGCCCCGGGACTGTGAT,9-134014107-134014155-ACACTGCGGCCTCGGGACTGTGAA,9-134014155-134014347-ACACTGCGGCCTCGGGACTGCGAT,9-134014179-134014367-ACACTGCGGCCTCGGGACTGCGATACACTGCGGCCTCGGGACTGCGAA,9-134014203-134014347-ACACTGCGGCCTCGGGACTGCGAA,9-134014347-134014395-ACACTGCGGCCTCGGGACTGTGAA,9-134014710-134014721-T;MOTIFS=ACACTGCGGCCTCGGGACTGCGATACACTGCGGCCTCGGGACTGCGAA,GATACACCGCGGCCCCGGGACTGTGAAACACCGCGGCCCCGGGACTGT,ACACCGCGGCCCCGGGACTGCGAT,ACACCGCGGCCCCGGGACTGTGAA,ACACCGCGGCCCCGGGACTGCGATACACCGCGGCCCCGGGACTGCGAA,ACACCGCGGCCCCGGGACTGTGAT,ACACTGCGGCCTCGGGACTGCGAT,ACACTGCGGCCTCGGGACTGTGAA,ACACCGCGGCCCCGGGACTGCGAA,GACTGCGATACACCGCGGCCCCGC,ACACTGCGGCCTCGGGACTGCGAA,GACTGCGATACACCGCGGCCCCGG,T;STRUC=<VC261074>	HPRC,HGSVC	No	4.817	Yes	NA,NA	NA	NA
chr9:134013128	311199	DEL	1224	0.8351	0.6139	96	NA	NA	NA	NA	NA	NA	NA	NA	NA	Yes	ID=9-134012163-134012327-ACACCGCGGCCCCGGGACTGCGAT,9-134012307-134012390-ACACCGCGGCCCCGGGACTGTGAA,9-134012610-134012705-GACTGCGATACACCGCGGCCCCGC,9-134012682-134012786-GACTGCGATACACCGCGGCCCCGG,9-134012763-134013219-ACACCGCGGCCCCGGGACTGCGAA,9-134012787-134012882-ACACCGCGGCCCCGGGACTGCGAT,9-134012931-134013122-ACACCGCGGCCCCGGGACTGCGAT,9-134013075-134013263-ACACCGCGGCCCCGGGACTGCGATACACCGCGGCCCCGGGACTGCGAA,9-134013240-134013410-GATACACCGCGGCCCCGGGACTGTGAAACACCGCGGCCCCGGGACTGT,9-134013243-134013507-ACACCGCGGCCCCGGGACTGTGAA,9-134013771-134013890-ACACCGCGGCCCCGGGACTGTGAA,9-134013867-134013962-ACACCGCGGCCCCGGGACTGTGAT,9-134014107-134014155-ACACTGCGGCCTCGGGACTGTGAA,9-134014155-134014347-ACACTGCGGCCTCGGGACTGCGAT,9-134014179-134014367-ACACTGCGGCCTCGGGACTGCGATACACTGCGGCCTCGGGACTGCGAA,9-134014203-134014347-ACACTGCGGCCTCGGGACTGCGAA,9-134014347-134014395-ACACTGCGGCCTCGGGACTGTGAA,9-134014710-134014721-T;MOTIFS=ACACTGCGGCCTCGGGACTGCGATACACTGCGGCCTCGGGACTGCGAA,GATACACCGCGGCCCCGGGACTGTGAAACACCGCGGCCCCGGGACTGT,ACACCGCGGCCCCGGGACTGCGAT,ACACCGCGGCCCCGGGACTGTGAA,ACACCGCGGCCCCGGGACTGCGATACACCGCGGCCCCGGGACTGCGAA,ACACCGCGGCCCCGGGACTGTGAT,ACACTGCGGCCTCGGGACTGCGAT,ACACTGCGGCCTCGGGACTGTGAA,ACACCGCGGCCCCGGGACTGCGAA,GACTGCGATACACCGCGGCCCCGC,ACACTGCGGCCTCGGGACTGCGAA,GACTGCGATACACCGCGGCCCCGG,T;STRUC=<VC261074>	HPRC,HGSVC	No	0.042	No	NA,NA	NA	NA
chr9:134013219	311200	INS	72	0.8162	0.658	20	NA	NA	NA	NA	NA	NA	NA	NA	NA	Yes	ID=9-134012163-134012327-ACACCGCGGCCCCGGGACTGCGAT,9-134012307-134012390-ACACCGCGGCCCCGGGACTGTGAA,9-134012610-134012705-GACTGCGATACACCGCGGCCCCGC,9-134012682-134012786-GACTGCGATACACCGCGGCCCCGG,9-134012763-134013219-ACACCGCGGCCCCGGGACTGCGAA,9-134012787-134012882-ACACCGCGGCCCCGGGACTGCGAT,9-134012931-134013122-ACACCGCGGCCCCGGGACTGCGAT,9-134013075-134013263-ACACCGCGGCCCCGGGACTGCGATACACCGCGGCCCCGGGACTGCGAA,9-134013240-134013410-GATACACCGCGGCCCCGGGACTGTGAAACACCGCGGCCCCGGGACTGT,9-134013243-134013507-ACACCGCGGCCCCGGGACTGTGAA,9-134013771-134013890-ACACCGCGGCCCCGGGACTGTGAA,9-134013867-134013962-ACACCGCGGCCCCGGGACTGTGAT,9-134014107-134014155-ACACTGCGGCCTCGGGACTGTGAA,9-134014155-134014347-ACACTGCGGCCTCGGGACTGCGAT,9-134014179-134014367-ACACTGCGGCCTCGGGACTGCGATACACTGCGGCCTCGGGACTGCGAA,9-134014203-134014347-ACACTGCGGCCTCGGGACTGCGAA,9-134014347-134014395-ACACTGCGGCCTCGGGACTGTGAA,9-134014710-134014721-T;MOTIFS=ACACTGCGGCCTCGGGACTGCGATACACTGCGGCCTCGGGACTGCGAA,GATACACCGCGGCCCCGGGACTGTGAAACACCGCGGCCCCGGGACTGT,ACACCGCGGCCCCGGGACTGCGAT,ACACCGCGGCCCCGGGACTGTGAA,ACACCGCGGCCCCGGGACTGCGATACACCGCGGCCCCGGGACTGCGAA,ACACCGCGGCCCCGGGACTGTGAT,ACACTGCGGCCTCGGGACTGCGAT,ACACTGCGGCCTCGGGACTGTGAA,ACACCGCGGCCCCGGGACTGCGAA,GACTGCGATACACCGCGGCCCCGC,ACACTGCGGCCTCGGGACTGCGAA,GACTGCGATACACCGCGGCCCCGG,T;STRUC=<VC261074>	HPRC,HGSVC	No	0.122	Yes	NA,NA	NA	NA
chr9:134013291	311201	DEL	576	0.8129	0.6854	71	NA	NA	NA	NA	NA	NA	NA	NA	NA	Yes	ID=9-134012163-134012327-ACACCGCGGCCCCGGGACTGCGAT,9-134012307-134012390-ACACCGCGGCCCCGGGACTGTGAA,9-134012610-134012705-GACTGCGATACACCGCGGCCCCGC,9-134012682-134012786-GACTGCGATACACCGCGGCCCCGG,9-134012763-134013219-ACACCGCGGCCCCGGGACTGCGAA,9-134012787-134012882-ACACCGCGGCCCCGGGACTGCGAT,9-134012931-134013122-ACACCGCGGCCCCGGGACTGCGAT,9-134013075-134013263-ACACCGCGGCCCCGGGACTGCGATACACCGCGGCCCCGGGACTGCGAA,9-134013240-134013410-GATACACCGCGGCCCCGGGACTGTGAAACACCGCGGCCCCGGGACTGT,9-134013243-134013507-ACACCGCGGCCCCGGGACTGTGAA,9-134013771-134013890-ACACCGCGGCCCCGGGACTGTGAA,9-134013867-134013962-ACACCGCGGCCCCGGGACTGTGAT,9-134014107-134014155-ACACTGCGGCCTCGGGACTGTGAA,9-134014155-134014347-ACACTGCGGCCTCGGGACTGCGAT,9-134014179-134014367-ACACTGCGGCCTCGGGACTGCGATACACTGCGGCCTCGGGACTGCGAA,9-134014203-134014347-ACACTGCGGCCTCGGGACTGCGAA,9-134014347-134014395-ACACTGCGGCCTCGGGACTGTGAA,9-134014710-134014721-T;MOTIFS=ACACTGCGGCCTCGGGACTGCGATACACTGCGGCCTCGGGACTGCGAA,GATACACCGCGGCCCCGGGACTGTGAAACACCGCGGCCCCGGGACTGT,ACACCGCGGCCCCGGGACTGCGAT,ACACCGCGGCCCCGGGACTGTGAA,ACACCGCGGCCCCGGGACTGCGATACACCGCGGCCCCGGGACTGCGAA,ACACCGCGGCCCCGGGACTGTGAT,ACACTGCGGCCTCGGGACTGCGAT,ACACTGCGGCCTCGGGACTGTGAA,ACACCGCGGCCCCGGGACTGCGAA,GACTGCGATACACCGCGGCCCCGC,ACACTGCGGCCTCGGGACTGCGAA,GACTGCGATACACCGCGGCCCCGG,T;STRUC=<VC261074>	1KG-ONT	No	0.098	No	NA,NA	NA	NA
chr9:134013346	311202	DEL	168	0.8004	0.6912	80	NA	NA	NA	NA	NA	NA	NA	NA	NA	Yes	ID=9-134012163-134012327-ACACCGCGGCCCCGGGACTGCGAT,9-134012307-134012390-ACACCGCGGCCCCGGGACTGTGAA,9-134012610-134012705-GACTGCGATACACCGCGGCCCCGC,9-134012682-134012786-GACTGCGATACACCGCGGCCCCGG,9-134012763-134013219-ACACCGCGGCCCCGGGACTGCGAA,9-134012787-134012882-ACACCGCGGCCCCGGGACTGCGAT,9-134012931-134013122-ACACCGCGGCCCCGGGACTGCGAT,9-134013075-134013263-ACACCGCGGCCCCGGGACTGCGATACACCGCGGCCCCGGGACTGCGAA,9-134013240-134013410-GATACACCGCGGCCCCGGGACTGTGAAACACCGCGGCCCCGGGACTGT,9-134013243-134013507-ACACCGCGGCCCCGGGACTGTGAA,9-134013771-134013890-ACACCGCGGCCCCGGGACTGTGAA,9-134013867-134013962-ACACCGCGGCCCCGGGACTGTGAT,9-134014107-134014155-ACACTGCGGCCTCGGGACTGTGAA,9-134014155-134014347-ACACTGCGGCCTCGGGACTGCGAT,9-134014179-134014367-ACACTGCGGCCTCGGGACTGCGATACACTGCGGCCTCGGGACTGCGAA,9-134014203-134014347-ACACTGCGGCCTCGGGACTGCGAA,9-134014347-134014395-ACACTGCGGCCTCGGGACTGTGAA,9-134014710-134014721-T;MOTIFS=ACACTGCGGCCTCGGGACTGCGATACACTGCGGCCTCGGGACTGCGAA,GATACACCGCGGCCCCGGGACTGTGAAACACCGCGGCCCCGGGACTGT,ACACCGCGGCCCCGGGACTGCGAT,ACACCGCGGCCCCGGGACTGTGAA,ACACCGCGGCCCCGGGACTGCGATACACCGCGGCCCCGGGACTGCGAA,ACACCGCGGCCCCGGGACTGTGAT,ACACTGCGGCCTCGGGACTGCGAT,ACACTGCGGCCTCGGGACTGTGAA,ACACCGCGGCCCCGGGACTGCGAA,GACTGCGATACACCGCGGCCCCGC,ACACTGCGGCCTCGGGACTGCGAA,GACTGCGATACACCGCGGCCCCGG,T;STRUC=<VC261074>	HPRC,HGSVC,1KG-ONT	No	0.077	Yes	NA,NA	NA	NA
chr9:134013348	311203	DEL	457	0.8516	0.5599	7	NA	NA	NA	NA	NA	NA	NA	NA	NA	Yes	ID=9-134012163-134012327-ACACCGCGGCCCCGGGACTGCGAT,9-134012307-134012390-ACACCGCGGCCCCGGGACTGTGAA,9-134012610-134012705-GACTGCGATACACCGCGGCCCCGC,9-134012682-134012786-GACTGCGATACACCGCGGCCCCGG,9-134012763-134013219-ACACCGCGGCCCCGGGACTGCGAA,9-134012787-134012882-ACACCGCGGCCCCGGGACTGCGAT,9-134012931-134013122-ACACCGCGGCCCCGGGACTGCGAT,9-134013075-134013263-ACACCGCGGCCCCGGGACTGCGATACACCGCGGCCCCGGGACTGCGAA,9-134013240-134013410-GATACACCGCGGCCCCGGGACTGTGAAACACCGCGGCCCCGGGACTGT,9-134013243-134013507-ACACCGCGGCCCCGGGACTGTGAA,9-134013771-134013890-ACACCGCGGCCCCGGGACTGTGAA,9-134013867-134013962-ACACCGCGGCCCCGGGACTGTGAT,9-134014107-134014155-ACACTGCGGCCTCGGGACTGTGAA,9-134014155-134014347-ACACTGCGGCCTCGGGACTGCGAT,9-134014179-134014367-ACACTGCGGCCTCGGGACTGCGATACACTGCGGCCTCGGGACTGCGAA,9-134014203-134014347-ACACTGCGGCCTCGGGACTGCGAA,9-134014347-134014395-ACACTGCGGCCTCGGGACTGTGAA,9-134014710-134014721-T;MOTIFS=ACACTGCGGCCTCGGGACTGCGATACACTGCGGCCTCGGGACTGCGAA,GATACACCGCGGCCCCGGGACTGTGAAACACCGCGGCCCCGGGACTGT,ACACCGCGGCCCCGGGACTGCGAT,ACACCGCGGCCCCGGGACTGTGAA,ACACCGCGGCCCCGGGACTGCGATACACCGCGGCCCCGGGACTGCGAA,ACACCGCGGCCCCGGGACTGTGAT,ACACTGCGGCCTCGGGACTGCGAT,ACACTGCGGCCTCGGGACTGTGAA,ACACCGCGGCCCCGGGACTGCGAA,GACTGCGATACACCGCGGCCCCGC,ACACTGCGGCCTCGGGACTGCGAA,GACTGCGATACACCGCGGCCCCGG,T;STRUC=<VC261074>	HPRC,HGSVC,1KG-ONT	No	0.016	No	NA,NA	NA	NA
chr9:134013363	311204	INS	216	0.8678	0.4893	6	NA	NA	NA	NA	NA	NA	NA	NA	NA	Yes	ID=9-134012163-134012327-ACACCGCGGCCCCGGGACTGCGAT,9-134012307-134012390-ACACCGCGGCCCCGGGACTGTGAA,9-134012610-134012705-GACTGCGATACACCGCGGCCCCGC,9-134012682-134012786-GACTGCGATACACCGCGGCCCCGG,9-134012763-134013219-ACACCGCGGCCCCGGGACTGCGAA,9-134012787-134012882-ACACCGCGGCCCCGGGACTGCGAT,9-134012931-134013122-ACACCGCGGCCCCGGGACTGCGAT,9-134013075-134013263-ACACCGCGGCCCCGGGACTGCGATACACCGCGGCCCCGGGACTGCGAA,9-134013240-134013410-GATACACCGCGGCCCCGGGACTGTGAAACACCGCGGCCCCGGGACTGT,9-134013243-134013507-ACACCGCGGCCCCGGGACTGTGAA,9-134013771-134013890-ACACCGCGGCCCCGGGACTGTGAA,9-134013867-134013962-ACACCGCGGCCCCGGGACTGTGAT,9-134014107-134014155-ACACTGCGGCCTCGGGACTGTGAA,9-134014155-134014347-ACACTGCGGCCTCGGGACTGCGAT,9-134014179-134014367-ACACTGCGGCCTCGGGACTGCGATACACTGCGGCCTCGGGACTGCGAA,9-134014203-134014347-ACACTGCGGCCTCGGGACTGCGAA,9-134014347-134014395-ACACTGCGGCCTCGGGACTGTGAA,9-134014710-134014721-T;MOTIFS=ACACTGCGGCCTCGGGACTGCGATACACTGCGGCCTCGGGACTGCGAA,GATACACCGCGGCCCCGGGACTGTGAAACACCGCGGCCCCGGGACTGT,ACACCGCGGCCCCGGGACTGCGAT,ACACCGCGGCCCCGGGACTGTGAA,ACACCGCGGCCCCGGGACTGCGATACACCGCGGCCCCGGGACTGCGAA,ACACCGCGGCCCCGGGACTGTGAT,ACACTGCGGCCTCGGGACTGCGAT,ACACTGCGGCCTCGGGACTGTGAA,ACACCGCGGCCCCGGGACTGCGAA,GACTGCGATACACCGCGGCCCCGC,ACACTGCGGCCTCGGGACTGCGAA,GACTGCGATACACCGCGGCCCCGG,T;STRUC=<VC261074>	HPRC,HGSVC	No	0.122	No	NA,NA	NA	NA
chr9:134013387	311205	INS	95	0.8185	0.6972	6	NA	NA	NA	NA	NA	NA	NA	NA	NA	Yes	ID=9-134012163-134012327-ACACCGCGGCCCCGGGACTGCGAT,9-134012307-134012390-ACACCGCGGCCCCGGGACTGTGAA,9-134012610-134012705-GACTGCGATACACCGCGGCCCCGC,9-134012682-134012786-GACTGCGATACACCGCGGCCCCGG,9-134012763-134013219-ACACCGCGGCCCCGGGACTGCGAA,9-134012787-134012882-ACACCGCGGCCCCGGGACTGCGAT,9-134012931-134013122-ACACCGCGGCCCCGGGACTGCGAT,9-134013075-134013263-ACACCGCGGCCCCGGGACTGCGATACACCGCGGCCCCGGGACTGCGAA,9-134013240-134013410-GATACACCGCGGCCCCGGGACTGTGAAACACCGCGGCCCCGGGACTGT,9-134013243-134013507-ACACCGCGGCCCCGGGACTGTGAA,9-134013771-134013890-ACACCGCGGCCCCGGGACTGTGAA,9-134013867-134013962-ACACCGCGGCCCCGGGACTGTGAT,9-134014107-134014155-ACACTGCGGCCTCGGGACTGTGAA,9-134014155-134014347-ACACTGCGGCCTCGGGACTGCGAT,9-134014179-134014367-ACACTGCGGCCTCGGGACTGCGATACACTGCGGCCTCGGGACTGCGAA,9-134014203-134014347-ACACTGCGGCCTCGGGACTGCGAA,9-134014347-134014395-ACACTGCGGCCTCGGGACTGTGAA,9-134014710-134014721-T;MOTIFS=ACACTGCGGCCTCGGGACTGCGATACACTGCGGCCTCGGGACTGCGAA,GATACACCGCGGCCCCGGGACTGTGAAACACCGCGGCCCCGGGACTGT,ACACCGCGGCCCCGGGACTGCGAT,ACACCGCGGCCCCGGGACTGTGAA,ACACCGCGGCCCCGGGACTGCGATACACCGCGGCCCCGGGACTGCGAA,ACACCGCGGCCCCGGGACTGTGAT,ACACTGCGGCCTCGGGACTGCGAT,ACACTGCGGCCTCGGGACTGTGAA,ACACCGCGGCCCCGGGACTGCGAA,GACTGCGATACACCGCGGCCCCGC,ACACTGCGGCCTCGGGACTGCGAA,GACTGCGATACACCGCGGCCCCGG,T;STRUC=<VC261074>	HPRC,HGSVC	No	0.122	No	NA,NA	NA	NA
chr9:134013387	311206	INS	768	0.885	0.4299	17	NA	NA	NA	NA	NA	NA	NA	NA	NA	Yes	ID=9-134012163-134012327-ACACCGCGGCCCCGGGACTGCGAT,9-134012307-134012390-ACACCGCGGCCCCGGGACTGTGAA,9-134012610-134012705-GACTGCGATACACCGCGGCCCCGC,9-134012682-134012786-GACTGCGATACACCGCGGCCCCGG,9-134012763-134013219-ACACCGCGGCCCCGGGACTGCGAA,9-134012787-134012882-ACACCGCGGCCCCGGGACTGCGAT,9-134012931-134013122-ACACCGCGGCCCCGGGACTGCGAT,9-134013075-134013263-ACACCGCGGCCCCGGGACTGCGATACACCGCGGCCCCGGGACTGCGAA,9-134013240-134013410-GATACACCGCGGCCCCGGGACTGTGAAACACCGCGGCCCCGGGACTGT,9-134013243-134013507-ACACCGCGGCCCCGGGACTGTGAA,9-134013771-134013890-ACACCGCGGCCCCGGGACTGTGAA,9-134013867-134013962-ACACCGCGGCCCCGGGACTGTGAT,9-134014107-134014155-ACACTGCGGCCTCGGGACTGTGAA,9-134014155-134014347-ACACTGCGGCCTCGGGACTGCGAT,9-134014179-134014367-ACACTGCGGCCTCGGGACTGCGATACACTGCGGCCTCGGGACTGCGAA,9-134014203-134014347-ACACTGCGGCCTCGGGACTGCGAA,9-134014347-134014395-ACACTGCGGCCTCGGGACTGTGAA,9-134014710-134014721-T;MOTIFS=ACACTGCGGCCTCGGGACTGCGATACACTGCGGCCTCGGGACTGCGAA,GATACACCGCGGCCCCGGGACTGTGAAACACCGCGGCCCCGGGACTGT,ACACCGCGGCCCCGGGACTGCGAT,ACACCGCGGCCCCGGGACTGTGAA,ACACCGCGGCCCCGGGACTGCGATACACCGCGGCCCCGGGACTGCGAA,ACACCGCGGCCCCGGGACTGTGAT,ACACTGCGGCCTCGGGACTGCGAT,ACACTGCGGCCTCGGGACTGTGAA,ACACCGCGGCCCCGGGACTGCGAA,GACTGCGATACACCGCGGCCCCGC,ACACTGCGGCCTCGGGACTGCGAA,GACTGCGATACACCGCGGCCCCGG,T;STRUC=<VC261074>	HGSVC	No	0.122	Yes	NA,NA	NA	NA
chr9:134013388	311207	INS	71	0.8424	0.5887	35	NA	NA	NA	NA	NA	NA	NA	NA	NA	Yes	ID=9-134012163-134012327-ACACCGCGGCCCCGGGACTGCGAT,9-134012307-134012390-ACACCGCGGCCCCGGGACTGTGAA,9-134012610-134012705-GACTGCGATACACCGCGGCCCCGC,9-134012682-134012786-GACTGCGATACACCGCGGCCCCGG,9-134012763-134013219-ACACCGCGGCCCCGGGACTGCGAA,9-134012787-134012882-ACACCGCGGCCCCGGGACTGCGAT,9-134012931-134013122-ACACCGCGGCCCCGGGACTGCGAT,9-134013075-134013263-ACACCGCGGCCCCGGGACTGCGATACACCGCGGCCCCGGGACTGCGAA,9-134013240-134013410-GATACACCGCGGCCCCGGGACTGTGAAACACCGCGGCCCCGGGACTGT,9-134013243-134013507-ACACCGCGGCCCCGGGACTGTGAA,9-134013771-134013890-ACACCGCGGCCCCGGGACTGTGAA,9-134013867-134013962-ACACCGCGGCCCCGGGACTGTGAT,9-134014107-134014155-ACACTGCGGCCTCGGGACTGTGAA,9-134014155-134014347-ACACTGCGGCCTCGGGACTGCGAT,9-134014179-134014367-ACACTGCGGCCTCGGGACTGCGATACACTGCGGCCTCGGGACTGCGAA,9-134014203-134014347-ACACTGCGGCCTCGGGACTGCGAA,9-134014347-134014395-ACACTGCGGCCTCGGGACTGTGAA,9-134014710-134014721-T;MOTIFS=ACACTGCGGCCTCGGGACTGCGATACACTGCGGCCTCGGGACTGCGAA,GATACACCGCGGCCCCGGGACTGTGAAACACCGCGGCCCCGGGACTGT,ACACCGCGGCCCCGGGACTGCGAT,ACACCGCGGCCCCGGGACTGTGAA,ACACCGCGGCCCCGGGACTGCGATACACCGCGGCCCCGGGACTGCGAA,ACACCGCGGCCCCGGGACTGTGAT,ACACTGCGGCCTCGGGACTGCGAT,ACACTGCGGCCTCGGGACTGTGAA,ACACCGCGGCCCCGGGACTGCGAA,GACTGCGATACACCGCGGCCCCGC,ACACTGCGGCCTCGGGACTGCGAA,GACTGCGATACACCGCGGCCCCGG,T;STRUC=<VC261074>	HPRC,HGSVC	No	0.122	Yes	NA,NA	NA	NA
chr9:134013391	311208	INS	169	0.8699	0.6876	2	NA	NA	NA	NA	NA	NA	NA	NA	NA	Yes	ID=9-134012163-134012327-ACACCGCGGCCCCGGGACTGCGAT,9-134012307-134012390-ACACCGCGGCCCCGGGACTGTGAA,9-134012610-134012705-GACTGCGATACACCGCGGCCCCGC,9-134012682-134012786-GACTGCGATACACCGCGGCCCCGG,9-134012763-134013219-ACACCGCGGCCCCGGGACTGCGAA,9-134012787-134012882-ACACCGCGGCCCCGGGACTGCGAT,9-134012931-134013122-ACACCGCGGCCCCGGGACTGCGAT,9-134013075-134013263-ACACCGCGGCCCCGGGACTGCGATACACCGCGGCCCCGGGACTGCGAA,9-134013240-134013410-GATACACCGCGGCCCCGGGACTGTGAAACACCGCGGCCCCGGGACTGT,9-134013243-134013507-ACACCGCGGCCCCGGGACTGTGAA,9-134013771-134013890-ACACCGCGGCCCCGGGACTGTGAA,9-134013867-134013962-ACACCGCGGCCCCGGGACTGTGAT,9-134014107-134014155-ACACTGCGGCCTCGGGACTGTGAA,9-134014155-134014347-ACACTGCGGCCTCGGGACTGCGAT,9-134014179-134014367-ACACTGCGGCCTCGGGACTGCGATACACTGCGGCCTCGGGACTGCGAA,9-134014203-134014347-ACACTGCGGCCTCGGGACTGCGAA,9-134014347-134014395-ACACTGCGGCCTCGGGACTGTGAA,9-134014710-134014721-T;MOTIFS=ACACTGCGGCCTCGGGACTGCGATACACTGCGGCCTCGGGACTGCGAA,GATACACCGCGGCCCCGGGACTGTGAAACACCGCGGCCCCGGGACTGT,ACACCGCGGCCCCGGGACTGCGAT,ACACCGCGGCCCCGGGACTGTGAA,ACACCGCGGCCCCGGGACTGCGATACACCGCGGCCCCGGGACTGCGAA,ACACCGCGGCCCCGGGACTGTGAT,ACACTGCGGCCTCGGGACTGCGAT,ACACTGCGGCCTCGGGACTGTGAA,ACACCGCGGCCCCGGGACTGCGAA,GACTGCGATACACCGCGGCCCCGC,ACACTGCGGCCTCGGGACTGCGAA,GACTGCGATACACCGCGGCCCCGG,T;STRUC=<VC261074>	HPRC,HGSVC	No	0.122	No	NA,NA	NA	NA
chr9:134013408	311209	INS	480	0.866	0.524	7	NA	NA	NA	NA	NA	NA	NA	NA	NA	Yes	ID=9-134012163-134012327-ACACCGCGGCCCCGGGACTGCGAT,9-134012307-134012390-ACACCGCGGCCCCGGGACTGTGAA,9-134012610-134012705-GACTGCGATACACCGCGGCCCCGC,9-134012682-134012786-GACTGCGATACACCGCGGCCCCGG,9-134012763-134013219-ACACCGCGGCCCCGGGACTGCGAA,9-134012787-134012882-ACACCGCGGCCCCGGGACTGCGAT,9-134012931-134013122-ACACCGCGGCCCCGGGACTGCGAT,9-134013075-134013263-ACACCGCGGCCCCGGGACTGCGATACACCGCGGCCCCGGGACTGCGAA,9-134013240-134013410-GATACACCGCGGCCCCGGGACTGTGAAACACCGCGGCCCCGGGACTGT,9-134013243-134013507-ACACCGCGGCCCCGGGACTGTGAA,9-134013771-134013890-ACACCGCGGCCCCGGGACTGTGAA,9-134013867-134013962-ACACCGCGGCCCCGGGACTGTGAT,9-134014107-134014155-ACACTGCGGCCTCGGGACTGTGAA,9-134014155-134014347-ACACTGCGGCCTCGGGACTGCGAT,9-134014179-134014367-ACACTGCGGCCTCGGGACTGCGATACACTGCGGCCTCGGGACTGCGAA,9-134014203-134014347-ACACTGCGGCCTCGGGACTGCGAA,9-134014347-134014395-ACACTGCGGCCTCGGGACTGTGAA,9-134014710-134014721-T;MOTIFS=ACACTGCGGCCTCGGGACTGCGATACACTGCGGCCTCGGGACTGCGAA,GATACACCGCGGCCCCGGGACTGTGAAACACCGCGGCCCCGGGACTGT,ACACCGCGGCCCCGGGACTGCGAT,ACACCGCGGCCCCGGGACTGTGAA,ACACCGCGGCCCCGGGACTGCGATACACCGCGGCCCCGGGACTGCGAA,ACACCGCGGCCCCGGGACTGTGAT,ACACTGCGGCCTCGGGACTGCGAT,ACACTGCGGCCTCGGGACTGTGAA,ACACCGCGGCCCCGGGACTGCGAA,GACTGCGATACACCGCGGCCCCGC,ACACTGCGGCCTCGGGACTGCGAA,GACTGCGATACACCGCGGCCCCGG,T;STRUC=<VC261074>	HPRC,HGSVC	No	3.872	No	NA,NA	NA	NA
chr9:134013423	311210	DEL	240	0.8765	0.5488	9	NA	NA	NA	NA	NA	NA	NA	NA	NA	Yes	ID=9-134012163-134012327-ACACCGCGGCCCCGGGACTGCGAT,9-134012307-134012390-ACACCGCGGCCCCGGGACTGTGAA,9-134012610-134012705-GACTGCGATACACCGCGGCCCCGC,9-134012682-134012786-GACTGCGATACACCGCGGCCCCGG,9-134012763-134013219-ACACCGCGGCCCCGGGACTGCGAA,9-134012787-134012882-ACACCGCGGCCCCGGGACTGCGAT,9-134012931-134013122-ACACCGCGGCCCCGGGACTGCGAT,9-134013075-134013263-ACACCGCGGCCCCGGGACTGCGATACACCGCGGCCCCGGGACTGCGAA,9-134013240-134013410-GATACACCGCGGCCCCGGGACTGTGAAACACCGCGGCCCCGGGACTGT,9-134013243-134013507-ACACCGCGGCCCCGGGACTGTGAA,9-134013771-134013890-ACACCGCGGCCCCGGGACTGTGAA,9-134013867-134013962-ACACCGCGGCCCCGGGACTGTGAT,9-134014107-134014155-ACACTGCGGCCTCGGGACTGTGAA,9-134014155-134014347-ACACTGCGGCCTCGGGACTGCGAT,9-134014179-134014367-ACACTGCGGCCTCGGGACTGCGATACACTGCGGCCTCGGGACTGCGAA,9-134014203-134014347-ACACTGCGGCCTCGGGACTGCGAA,9-134014347-134014395-ACACTGCGGCCTCGGGACTGTGAA,9-134014710-134014721-T;MOTIFS=ACACTGCGGCCTCGGGACTGCGATACACTGCGGCCTCGGGACTGCGAA,GATACACCGCGGCCCCGGGACTGTGAAACACCGCGGCCCCGGGACTGT,ACACCGCGGCCCCGGGACTGCGAT,ACACCGCGGCCCCGGGACTGTGAA,ACACCGCGGCCCCGGGACTGCGATACACCGCGGCCCCGGGACTGCGAA,ACACCGCGGCCCCGGGACTGTGAT,ACACTGCGGCCTCGGGACTGCGAT,ACACTGCGGCCTCGGGACTGTGAA,ACACCGCGGCCCCGGGACTGCGAA,GACTGCGATACACCGCGGCCCCGC,ACACTGCGGCCTCGGGACTGCGAA,GACTGCGATACACCGCGGCCCCGG,T;STRUC=<VC261074>	HPRC,HGSVC,1KG-ONT	No	0.005	No	NA,NA	NA	NA
chr9:134013432	311211	INS	409	0.8135	0.6349	39	NA	NA	NA	NA	NA	NA	NA	NA	NA	Yes	ID=9-134012163-134012327-ACACCGCGGCCCCGGGACTGCGAT,9-134012307-134012390-ACACCGCGGCCCCGGGACTGTGAA,9-134012610-134012705-GACTGCGATACACCGCGGCCCCGC,9-134012682-134012786-GACTGCGATACACCGCGGCCCCGG,9-134012763-134013219-ACACCGCGGCCCCGGGACTGCGAA,9-134012787-134012882-ACACCGCGGCCCCGGGACTGCGAT,9-134012931-134013122-ACACCGCGGCCCCGGGACTGCGAT,9-134013075-134013263-ACACCGCGGCCCCGGGACTGCGATACACCGCGGCCCCGGGACTGCGAA,9-134013240-134013410-GATACACCGCGGCCCCGGGACTGTGAAACACCGCGGCCCCGGGACTGT,9-134013243-134013507-ACACCGCGGCCCCGGGACTGTGAA,9-134013771-134013890-ACACCGCGGCCCCGGGACTGTGAA,9-134013867-134013962-ACACCGCGGCCCCGGGACTGTGAT,9-134014107-134014155-ACACTGCGGCCTCGGGACTGTGAA,9-134014155-134014347-ACACTGCGGCCTCGGGACTGCGAT,9-134014179-134014367-ACACTGCGGCCTCGGGACTGCGATACACTGCGGCCTCGGGACTGCGAA,9-134014203-134014347-ACACTGCGGCCTCGGGACTGCGAA,9-134014347-134014395-ACACTGCGGCCTCGGGACTGTGAA,9-134014710-134014721-T;MOTIFS=ACACTGCGGCCTCGGGACTGCGATACACTGCGGCCTCGGGACTGCGAA,GATACACCGCGGCCCCGGGACTGTGAAACACCGCGGCCCCGGGACTGT,ACACCGCGGCCCCGGGACTGCGAT,ACACCGCGGCCCCGGGACTGTGAA,ACACCGCGGCCCCGGGACTGCGATACACCGCGGCCCCGGGACTGCGAA,ACACCGCGGCCCCGGGACTGTGAT,ACACTGCGGCCTCGGGACTGCGAT,ACACTGCGGCCTCGGGACTGTGAA,ACACCGCGGCCCCGGGACTGCGAA,GACTGCGATACACCGCGGCCCCGC,ACACTGCGGCCTCGGGACTGCGAA,GACTGCGATACACCGCGGCCCCGG,T;STRUC=<VC261074>	HPRC,HGSVC	No	0.122	Yes	NA,NA	NA	NA
chr9:134013447	311212	INS	72	0.8574	0.687	31	NA	NA	NA	NA	NA	NA	NA	NA	NA	Yes	ID=9-134012163-134012327-ACACCGCGGCCCCGGGACTGCGAT,9-134012307-134012390-ACACCGCGGCCCCGGGACTGTGAA,9-134012610-134012705-GACTGCGATACACCGCGGCCCCGC,9-134012682-134012786-GACTGCGATACACCGCGGCCCCGG,9-134012763-134013219-ACACCGCGGCCCCGGGACTGCGAA,9-134012787-134012882-ACACCGCGGCCCCGGGACTGCGAT,9-134012931-134013122-ACACCGCGGCCCCGGGACTGCGAT,9-134013075-134013263-ACACCGCGGCCCCGGGACTGCGATACACCGCGGCCCCGGGACTGCGAA,9-134013240-134013410-GATACACCGCGGCCCCGGGACTGTGAAACACCGCGGCCCCGGGACTGT,9-134013243-134013507-ACACCGCGGCCCCGGGACTGTGAA,9-134013771-134013890-ACACCGCGGCCCCGGGACTGTGAA,9-134013867-134013962-ACACCGCGGCCCCGGGACTGTGAT,9-134014107-134014155-ACACTGCGGCCTCGGGACTGTGAA,9-134014155-134014347-ACACTGCGGCCTCGGGACTGCGAT,9-134014179-134014367-ACACTGCGGCCTCGGGACTGCGATACACTGCGGCCTCGGGACTGCGAA,9-134014203-134014347-ACACTGCGGCCTCGGGACTGCGAA,9-134014347-134014395-ACACTGCGGCCTCGGGACTGTGAA,9-134014710-134014721-T;MOTIFS=ACACTGCGGCCTCGGGACTGCGATACACTGCGGCCTCGGGACTGCGAA,GATACACCGCGGCCCCGGGACTGTGAAACACCGCGGCCCCGGGACTGT,ACACCGCGGCCCCGGGACTGCGAT,ACACCGCGGCCCCGGGACTGTGAA,ACACCGCGGCCCCGGGACTGCGATACACCGCGGCCCCGGGACTGCGAA,ACACCGCGGCCCCGGGACTGTGAT,ACACTGCGGCCTCGGGACTGCGAT,ACACTGCGGCCTCGGGACTGTGAA,ACACCGCGGCCCCGGGACTGCGAA,GACTGCGATACACCGCGGCCCCGC,ACACTGCGGCCTCGGGACTGCGAA,GACTGCGATACACCGCGGCCCCGG,T;STRUC=<VC261074>	HPRC,HGSVC	No	0.122	No	NA,NA	NA	NA
chr9:134013495	311213	DEL	120	0.9086	0.3483	46	NA	NA	NA	NA	NA	NA	NA	NA	NA	Yes	ID=9-134012163-134012327-ACACCGCGGCCCCGGGACTGCGAT,9-134012307-134012390-ACACCGCGGCCCCGGGACTGTGAA,9-134012610-134012705-GACTGCGATACACCGCGGCCCCGC,9-134012682-134012786-GACTGCGATACACCGCGGCCCCGG,9-134012763-134013219-ACACCGCGGCCCCGGGACTGCGAA,9-134012787-134012882-ACACCGCGGCCCCGGGACTGCGAT,9-134012931-134013122-ACACCGCGGCCCCGGGACTGCGAT,9-134013075-134013263-ACACCGCGGCCCCGGGACTGCGATACACCGCGGCCCCGGGACTGCGAA,9-134013240-134013410-GATACACCGCGGCCCCGGGACTGTGAAACACCGCGGCCCCGGGACTGT,9-134013243-134013507-ACACCGCGGCCCCGGGACTGTGAA,9-134013771-134013890-ACACCGCGGCCCCGGGACTGTGAA,9-134013867-134013962-ACACCGCGGCCCCGGGACTGTGAT,9-134014107-134014155-ACACTGCGGCCTCGGGACTGTGAA,9-134014155-134014347-ACACTGCGGCCTCGGGACTGCGAT,9-134014179-134014367-ACACTGCGGCCTCGGGACTGCGATACACTGCGGCCTCGGGACTGCGAA,9-134014203-134014347-ACACTGCGGCCTCGGGACTGCGAA,9-134014347-134014395-ACACTGCGGCCTCGGGACTGTGAA,9-134014710-134014721-T;MOTIFS=ACACTGCGGCCTCGGGACTGCGATACACTGCGGCCTCGGGACTGCGAA,GATACACCGCGGCCCCGGGACTGTGAAACACCGCGGCCCCGGGACTGT,ACACCGCGGCCCCGGGACTGCGAT,ACACCGCGGCCCCGGGACTGTGAA,ACACCGCGGCCCCGGGACTGCGATACACCGCGGCCCCGGGACTGCGAA,ACACCGCGGCCCCGGGACTGTGAT,ACACTGCGGCCTCGGGACTGCGAT,ACACTGCGGCCTCGGGACTGTGAA,ACACCGCGGCCCCGGGACTGCGAA,GACTGCGATACACCGCGGCCCCGC,ACACTGCGGCCTCGGGACTGCGAA,GACTGCGATACACCGCGGCCCCGG,T;STRUC=<VC261074>	HPRC,HGSVC	No	0.005	No	NA,NA	NA	NA
chr9:134013509	311215	INS	173	0.8443	0.6074	9	NA	NA	NA	NA	NA	NA	NA	NA	NA	Yes	ID=9-134012163-134012327-ACACCGCGGCCCCGGGACTGCGAT,9-134012307-134012390-ACACCGCGGCCCCGGGACTGTGAA,9-134012610-134012705-GACTGCGATACACCGCGGCCCCGC,9-134012682-134012786-GACTGCGATACACCGCGGCCCCGG,9-134012763-134013219-ACACCGCGGCCCCGGGACTGCGAA,9-134012787-134012882-ACACCGCGGCCCCGGGACTGCGAT,9-134012931-134013122-ACACCGCGGCCCCGGGACTGCGAT,9-134013075-134013263-ACACCGCGGCCCCGGGACTGCGATACACCGCGGCCCCGGGACTGCGAA,9-134013240-134013410-GATACACCGCGGCCCCGGGACTGTGAAACACCGCGGCCCCGGGACTGT,9-134013243-134013507-ACACCGCGGCCCCGGGACTGTGAA,9-134013771-134013890-ACACCGCGGCCCCGGGACTGTGAA,9-134013867-134013962-ACACCGCGGCCCCGGGACTGTGAT,9-134014107-134014155-ACACTGCGGCCTCGGGACTGTGAA,9-134014155-134014347-ACACTGCGGCCTCGGGACTGCGAT,9-134014179-134014367-ACACTGCGGCCTCGGGACTGCGATACACTGCGGCCTCGGGACTGCGAA,9-134014203-134014347-ACACTGCGGCCTCGGGACTGCGAA,9-134014347-134014395-ACACTGCGGCCTCGGGACTGTGAA,9-134014710-134014721-T;MOTIFS=ACACTGCGGCCTCGGGACTGCGATACACTGCGGCCTCGGGACTGCGAA,GATACACCGCGGCCCCGGGACTGTGAAACACCGCGGCCCCGGGACTGT,ACACCGCGGCCCCGGGACTGCGAT,ACACCGCGGCCCCGGGACTGTGAA,ACACCGCGGCCCCGGGACTGCGATACACCGCGGCCCCGGGACTGCGAA,ACACCGCGGCCCCGGGACTGTGAT,ACACTGCGGCCTCGGGACTGCGAT,ACACTGCGGCCTCGGGACTGTGAA,ACACCGCGGCCCCGGGACTGCGAA,GACTGCGATACACCGCGGCCCCGC,ACACTGCGGCCTCGGGACTGCGAA,GACTGCGATACACCGCGGCCCCGG,T;STRUC=<VC261074>	HPRC,HGSVC	No	0.122	Yes	NA,NA	NA	NA
chr9:134013509	311216	INS	105	0.8156	0.6449	8	NA	NA	NA	NA	NA	NA	NA	NA	NA	Yes	ID=9-134012163-134012327-ACACCGCGGCCCCGGGACTGCGAT,9-134012307-134012390-ACACCGCGGCCCCGGGACTGTGAA,9-134012610-134012705-GACTGCGATACACCGCGGCCCCGC,9-134012682-134012786-GACTGCGATACACCGCGGCCCCGG,9-134012763-134013219-ACACCGCGGCCCCGGGACTGCGAA,9-134012787-134012882-ACACCGCGGCCCCGGGACTGCGAT,9-134012931-134013122-ACACCGCGGCCCCGGGACTGCGAT,9-134013075-134013263-ACACCGCGGCCCCGGGACTGCGATACACCGCGGCCCCGGGACTGCGAA,9-134013240-134013410-GATACACCGCGGCCCCGGGACTGTGAAACACCGCGGCCCCGGGACTGT,9-134013243-134013507-ACACCGCGGCCCCGGGACTGTGAA,9-134013771-134013890-ACACCGCGGCCCCGGGACTGTGAA,9-134013867-134013962-ACACCGCGGCCCCGGGACTGTGAT,9-134014107-134014155-ACACTGCGGCCTCGGGACTGTGAA,9-134014155-134014347-ACACTGCGGCCTCGGGACTGCGAT,9-134014179-134014367-ACACTGCGGCCTCGGGACTGCGATACACTGCGGCCTCGGGACTGCGAA,9-134014203-134014347-ACACTGCGGCCTCGGGACTGCGAA,9-134014347-134014395-ACACTGCGGCCTCGGGACTGTGAA,9-134014710-134014721-T;MOTIFS=ACACTGCGGCCTCGGGACTGCGATACACTGCGGCCTCGGGACTGCGAA,GATACACCGCGGCCCCGGGACTGTGAAACACCGCGGCCCCGGGACTGT,ACACCGCGGCCCCGGGACTGCGAT,ACACCGCGGCCCCGGGACTGTGAA,ACACCGCGGCCCCGGGACTGCGATACACCGCGGCCCCGGGACTGCGAA,ACACCGCGGCCCCGGGACTGTGAT,ACACTGCGGCCTCGGGACTGCGAT,ACACTGCGGCCTCGGGACTGTGAA,ACACCGCGGCCCCGGGACTGCGAA,GACTGCGATACACCGCGGCCCCGC,ACACTGCGGCCTCGGGACTGCGAA,GACTGCGATACACCGCGGCCCCGG,T;STRUC=<VC261074>	HPRC,HGSVC	No	0.122	Yes	NA,NA	NA	NA
chr9:134013509	311214	INS	269	0.8878	0.3935	7	NA	NA	NA	NA	NA	NA	NA	NA	NA	Yes	ID=9-134012163-134012327-ACACCGCGGCCCCGGGACTGCGAT,9-134012307-134012390-ACACCGCGGCCCCGGGACTGTGAA,9-134012610-134012705-GACTGCGATACACCGCGGCCCCGC,9-134012682-134012786-GACTGCGATACACCGCGGCCCCGG,9-134012763-134013219-ACACCGCGGCCCCGGGACTGCGAA,9-134012787-134012882-ACACCGCGGCCCCGGGACTGCGAT,9-134012931-134013122-ACACCGCGGCCCCGGGACTGCGAT,9-134013075-134013263-ACACCGCGGCCCCGGGACTGCGATACACCGCGGCCCCGGGACTGCGAA,9-134013240-134013410-GATACACCGCGGCCCCGGGACTGTGAAACACCGCGGCCCCGGGACTGT,9-134013243-134013507-ACACCGCGGCCCCGGGACTGTGAA,9-134013771-134013890-ACACCGCGGCCCCGGGACTGTGAA,9-134013867-134013962-ACACCGCGGCCCCGGGACTGTGAT,9-134014107-134014155-ACACTGCGGCCTCGGGACTGTGAA,9-134014155-134014347-ACACTGCGGCCTCGGGACTGCGAT,9-134014179-134014367-ACACTGCGGCCTCGGGACTGCGATACACTGCGGCCTCGGGACTGCGAA,9-134014203-134014347-ACACTGCGGCCTCGGGACTGCGAA,9-134014347-134014395-ACACTGCGGCCTCGGGACTGTGAA,9-134014710-134014721-T;MOTIFS=ACACTGCGGCCTCGGGACTGCGATACACTGCGGCCTCGGGACTGCGAA,GATACACCGCGGCCCCGGGACTGTGAAACACCGCGGCCCCGGGACTGT,ACACCGCGGCCCCGGGACTGCGAT,ACACCGCGGCCCCGGGACTGTGAA,ACACCGCGGCCCCGGGACTGCGATACACCGCGGCCCCGGGACTGCGAA,ACACCGCGGCCCCGGGACTGTGAT,ACACTGCGGCCTCGGGACTGCGAT,ACACTGCGGCCTCGGGACTGTGAA,ACACCGCGGCCCCGGGACTGCGAA,GACTGCGATACACCGCGGCCCCGC,ACACTGCGGCCTCGGGACTGCGAA,GACTGCGATACACCGCGGCCCCGG,T;STRUC=<VC261074>	HPRC,HGSVC	No	0.122	No	NA,NA	NA	NA
chr9:134013509	311217	INS	56	0.8285	0.6155	33	NA	NA	NA	NA	NA	NA	NA	NA	NA	Yes	ID=9-134012163-134012327-ACACCGCGGCCCCGGGACTGCGAT,9-134012307-134012390-ACACCGCGGCCCCGGGACTGTGAA,9-134012610-134012705-GACTGCGATACACCGCGGCCCCGC,9-134012682-134012786-GACTGCGATACACCGCGGCCCCGG,9-134012763-134013219-ACACCGCGGCCCCGGGACTGCGAA,9-134012787-134012882-ACACCGCGGCCCCGGGACTGCGAT,9-134012931-134013122-ACACCGCGGCCCCGGGACTGCGAT,9-134013075-134013263-ACACCGCGGCCCCGGGACTGCGATACACCGCGGCCCCGGGACTGCGAA,9-134013240-134013410-GATACACCGCGGCCCCGGGACTGTGAAACACCGCGGCCCCGGGACTGT,9-134013243-134013507-ACACCGCGGCCCCGGGACTGTGAA,9-134013771-134013890-ACACCGCGGCCCCGGGACTGTGAA,9-134013867-134013962-ACACCGCGGCCCCGGGACTGTGAT,9-134014107-134014155-ACACTGCGGCCTCGGGACTGTGAA,9-134014155-134014347-ACACTGCGGCCTCGGGACTGCGAT,9-134014179-134014367-ACACTGCGGCCTCGGGACTGCGATACACTGCGGCCTCGGGACTGCGAA,9-134014203-134014347-ACACTGCGGCCTCGGGACTGCGAA,9-134014347-134014395-ACACTGCGGCCTCGGGACTGTGAA,9-134014710-134014721-T;MOTIFS=ACACTGCGGCCTCGGGACTGCGATACACTGCGGCCTCGGGACTGCGAA,GATACACCGCGGCCCCGGGACTGTGAAACACCGCGGCCCCGGGACTGT,ACACCGCGGCCCCGGGACTGCGAT,ACACCGCGGCCCCGGGACTGTGAA,ACACCGCGGCCCCGGGACTGCGATACACCGCGGCCCCGGGACTGCGAA,ACACCGCGGCCCCGGGACTGTGAT,ACACTGCGGCCTCGGGACTGCGAT,ACACTGCGGCCTCGGGACTGTGAA,ACACCGCGGCCCCGGGACTGCGAA,GACTGCGATACACCGCGGCCCCGC,ACACTGCGGCCTCGGGACTGCGAA,GACTGCGATACACCGCGGCCCCGG,T;STRUC=<VC261074>	HPRC,HGSVC	No	0.122	Yes	NA,NA	NA	NA
chr9:134013520	311218	DEL	96	0.8356	0.6188	50	NA	NA	NA	NA	NA	NA	NA	NA	NA	Yes	ID=9-134012163-134012327-ACACCGCGGCCCCGGGACTGCGAT,9-134012307-134012390-ACACCGCGGCCCCGGGACTGTGAA,9-134012610-134012705-GACTGCGATACACCGCGGCCCCGC,9-134012682-134012786-GACTGCGATACACCGCGGCCCCGG,9-134012763-134013219-ACACCGCGGCCCCGGGACTGCGAA,9-134012787-134012882-ACACCGCGGCCCCGGGACTGCGAT,9-134012931-134013122-ACACCGCGGCCCCGGGACTGCGAT,9-134013075-134013263-ACACCGCGGCCCCGGGACTGCGATACACCGCGGCCCCGGGACTGCGAA,9-134013240-134013410-GATACACCGCGGCCCCGGGACTGTGAAACACCGCGGCCCCGGGACTGT,9-134013243-134013507-ACACCGCGGCCCCGGGACTGTGAA,9-134013771-134013890-ACACCGCGGCCCCGGGACTGTGAA,9-134013867-134013962-ACACCGCGGCCCCGGGACTGTGAT,9-134014107-134014155-ACACTGCGGCCTCGGGACTGTGAA,9-134014155-134014347-ACACTGCGGCCTCGGGACTGCGAT,9-134014179-134014367-ACACTGCGGCCTCGGGACTGCGATACACTGCGGCCTCGGGACTGCGAA,9-134014203-134014347-ACACTGCGGCCTCGGGACTGCGAA,9-134014347-134014395-ACACTGCGGCCTCGGGACTGTGAA,9-134014710-134014721-T;MOTIFS=ACACTGCGGCCTCGGGACTGCGATACACTGCGGCCTCGGGACTGCGAA,GATACACCGCGGCCCCGGGACTGTGAAACACCGCGGCCCCGGGACTGT,ACACCGCGGCCCCGGGACTGCGAT,ACACCGCGGCCCCGGGACTGTGAA,ACACCGCGGCCCCGGGACTGCGATACACCGCGGCCCCGGGACTGCGAA,ACACCGCGGCCCCGGGACTGTGAT,ACACTGCGGCCTCGGGACTGCGAT,ACACTGCGGCCTCGGGACTGTGAA,ACACCGCGGCCCCGGGACTGCGAA,GACTGCGATACACCGCGGCCCCGC,ACACTGCGGCCTCGGGACTGCGAA,GACTGCGATACACCGCGGCCCCGG,T;STRUC=<VC261074>	HPRC,HGSVC	No	0.005	Yes	NA,NA	NA	NA
chr9:134013600	311219	DEL	408	0.8672	0.6153	23	NA	NA	NA	NA	NA	NA	NA	NA	NA	Yes	ID=9-134012163-134012327-ACACCGCGGCCCCGGGACTGCGAT,9-134012307-134012390-ACACCGCGGCCCCGGGACTGTGAA,9-134012610-134012705-GACTGCGATACACCGCGGCCCCGC,9-134012682-134012786-GACTGCGATACACCGCGGCCCCGG,9-134012763-134013219-ACACCGCGGCCCCGGGACTGCGAA,9-134012787-134012882-ACACCGCGGCCCCGGGACTGCGAT,9-134012931-134013122-ACACCGCGGCCCCGGGACTGCGAT,9-134013075-134013263-ACACCGCGGCCCCGGGACTGCGATACACCGCGGCCCCGGGACTGCGAA,9-134013240-134013410-GATACACCGCGGCCCCGGGACTGTGAAACACCGCGGCCCCGGGACTGT,9-134013243-134013507-ACACCGCGGCCCCGGGACTGTGAA,9-134013771-134013890-ACACCGCGGCCCCGGGACTGTGAA,9-134013867-134013962-ACACCGCGGCCCCGGGACTGTGAT,9-134014107-134014155-ACACTGCGGCCTCGGGACTGTGAA,9-134014155-134014347-ACACTGCGGCCTCGGGACTGCGAT,9-134014179-134014367-ACACTGCGGCCTCGGGACTGCGATACACTGCGGCCTCGGGACTGCGAA,9-134014203-134014347-ACACTGCGGCCTCGGGACTGCGAA,9-134014347-134014395-ACACTGCGGCCTCGGGACTGTGAA,9-134014710-134014721-T;MOTIFS=ACACTGCGGCCTCGGGACTGCGATACACTGCGGCCTCGGGACTGCGAA,GATACACCGCGGCCCCGGGACTGTGAAACACCGCGGCCCCGGGACTGT,ACACCGCGGCCCCGGGACTGCGAT,ACACCGCGGCCCCGGGACTGTGAA,ACACCGCGGCCCCGGGACTGCGATACACCGCGGCCCCGGGACTGCGAA,ACACCGCGGCCCCGGGACTGTGAT,ACACTGCGGCCTCGGGACTGCGAT,ACACTGCGGCCTCGGGACTGTGAA,ACACCGCGGCCCCGGGACTGCGAA,GACTGCGATACACCGCGGCCCCGC,ACACTGCGGCCTCGGGACTGCGAA,GACTGCGATACACCGCGGCCCCGG,T;STRUC=<VC261074>	HPRC,HGSVC,1KG-ONT	No	3.063	No	NA,NA	NA	NA
chr9:134013607	311220	INS	5988	0.8688	0.534	2	NA	NA	NA	NA	NA	NA	NA	NA	NA	Yes	ID=9-134012163-134012327-ACACCGCGGCCCCGGGACTGCGAT,9-134012307-134012390-ACACCGCGGCCCCGGGACTGTGAA,9-134012610-134012705-GACTGCGATACACCGCGGCCCCGC,9-134012682-134012786-GACTGCGATACACCGCGGCCCCGG,9-134012763-134013219-ACACCGCGGCCCCGGGACTGCGAA,9-134012787-134012882-ACACCGCGGCCCCGGGACTGCGAT,9-134012931-134013122-ACACCGCGGCCCCGGGACTGCGAT,9-134013075-134013263-ACACCGCGGCCCCGGGACTGCGATACACCGCGGCCCCGGGACTGCGAA,9-134013240-134013410-GATACACCGCGGCCCCGGGACTGTGAAACACCGCGGCCCCGGGACTGT,9-134013243-134013507-ACACCGCGGCCCCGGGACTGTGAA,9-134013771-134013890-ACACCGCGGCCCCGGGACTGTGAA,9-134013867-134013962-ACACCGCGGCCCCGGGACTGTGAT,9-134014107-134014155-ACACTGCGGCCTCGGGACTGTGAA,9-134014155-134014347-ACACTGCGGCCTCGGGACTGCGAT,9-134014179-134014367-ACACTGCGGCCTCGGGACTGCGATACACTGCGGCCTCGGGACTGCGAA,9-134014203-134014347-ACACTGCGGCCTCGGGACTGCGAA,9-134014347-134014395-ACACTGCGGCCTCGGGACTGTGAA,9-134014710-134014721-T;MOTIFS=ACACTGCGGCCTCGGGACTGCGATACACTGCGGCCTCGGGACTGCGAA,GATACACCGCGGCCCCGGGACTGTGAAACACCGCGGCCCCGGGACTGT,ACACCGCGGCCCCGGGACTGCGAT,ACACCGCGGCCCCGGGACTGTGAA,ACACCGCGGCCCCGGGACTGCGATACACCGCGGCCCCGGGACTGCGAA,ACACCGCGGCCCCGGGACTGTGAT,ACACTGCGGCCTCGGGACTGCGAT,ACACTGCGGCCTCGGGACTGTGAA,ACACCGCGGCCCCGGGACTGCGAA,GACTGCGATACACCGCGGCCCCGC,ACACTGCGGCCTCGGGACTGCGAA,GACTGCGATACACCGCGGCCCCGG,T;STRUC=<VC261074>	NA	No	0.174	No	NA,NA	NA	NA
chr9:134013610	311221	DEL	384	0.8748	0.4414	22	NA	NA	NA	NA	NA	NA	NA	NA	NA	Yes	ID=9-134012163-134012327-ACACCGCGGCCCCGGGACTGCGAT,9-134012307-134012390-ACACCGCGGCCCCGGGACTGTGAA,9-134012610-134012705-GACTGCGATACACCGCGGCCCCGC,9-134012682-134012786-GACTGCGATACACCGCGGCCCCGG,9-134012763-134013219-ACACCGCGGCCCCGGGACTGCGAA,9-134012787-134012882-ACACCGCGGCCCCGGGACTGCGAT,9-134012931-134013122-ACACCGCGGCCCCGGGACTGCGAT,9-134013075-134013263-ACACCGCGGCCCCGGGACTGCGATACACCGCGGCCCCGGGACTGCGAA,9-134013240-134013410-GATACACCGCGGCCCCGGGACTGTGAAACACCGCGGCCCCGGGACTGT,9-134013243-134013507-ACACCGCGGCCCCGGGACTGTGAA,9-134013771-134013890-ACACCGCGGCCCCGGGACTGTGAA,9-134013867-134013962-ACACCGCGGCCCCGGGACTGTGAT,9-134014107-134014155-ACACTGCGGCCTCGGGACTGTGAA,9-134014155-134014347-ACACTGCGGCCTCGGGACTGCGAT,9-134014179-134014367-ACACTGCGGCCTCGGGACTGCGATACACTGCGGCCTCGGGACTGCGAA,9-134014203-134014347-ACACTGCGGCCTCGGGACTGCGAA,9-134014347-134014395-ACACTGCGGCCTCGGGACTGTGAA,9-134014710-134014721-T;MOTIFS=ACACTGCGGCCTCGGGACTGCGATACACTGCGGCCTCGGGACTGCGAA,GATACACCGCGGCCCCGGGACTGTGAAACACCGCGGCCCCGGGACTGT,ACACCGCGGCCCCGGGACTGCGAT,ACACCGCGGCCCCGGGACTGTGAA,ACACCGCGGCCCCGGGACTGCGATACACCGCGGCCCCGGGACTGCGAA,ACACCGCGGCCCCGGGACTGTGAT,ACACTGCGGCCTCGGGACTGCGAT,ACACTGCGGCCTCGGGACTGTGAA,ACACCGCGGCCCCGGGACTGCGAA,GACTGCGATACACCGCGGCCCCGC,ACACTGCGGCCTCGGGACTGCGAA,GACTGCGATACACCGCGGCCCCGG,T;STRUC=<VC261074>	HPRC,HGSVC,1KG-ONT	No	0.76	Yes	NA,NA	NA	NA
chr9:134013627	311222	INS	288	0.9653	0.1646	10	NA	NA	NA	NA	NA	NA	NA	NA	NA	Yes	ID=9-134012163-134012327-ACACCGCGGCCCCGGGACTGCGAT,9-134012307-134012390-ACACCGCGGCCCCGGGACTGTGAA,9-134012610-134012705-GACTGCGATACACCGCGGCCCCGC,9-134012682-134012786-GACTGCGATACACCGCGGCCCCGG,9-134012763-134013219-ACACCGCGGCCCCGGGACTGCGAA,9-134012787-134012882-ACACCGCGGCCCCGGGACTGCGAT,9-134012931-134013122-ACACCGCGGCCCCGGGACTGCGAT,9-134013075-134013263-ACACCGCGGCCCCGGGACTGCGATACACCGCGGCCCCGGGACTGCGAA,9-134013240-134013410-GATACACCGCGGCCCCGGGACTGTGAAACACCGCGGCCCCGGGACTGT,9-134013243-134013507-ACACCGCGGCCCCGGGACTGTGAA,9-134013771-134013890-ACACCGCGGCCCCGGGACTGTGAA,9-134013867-134013962-ACACCGCGGCCCCGGGACTGTGAT,9-134014107-134014155-ACACTGCGGCCTCGGGACTGTGAA,9-134014155-134014347-ACACTGCGGCCTCGGGACTGCGAT,9-134014179-134014367-ACACTGCGGCCTCGGGACTGCGATACACTGCGGCCTCGGGACTGCGAA,9-134014203-134014347-ACACTGCGGCCTCGGGACTGCGAA,9-134014347-134014395-ACACTGCGGCCTCGGGACTGTGAA,9-134014710-134014721-T;MOTIFS=ACACTGCGGCCTCGGGACTGCGATACACTGCGGCCTCGGGACTGCGAA,GATACACCGCGGCCCCGGGACTGTGAAACACCGCGGCCCCGGGACTGT,ACACCGCGGCCCCGGGACTGCGAT,ACACCGCGGCCCCGGGACTGTGAA,ACACCGCGGCCCCGGGACTGCGATACACCGCGGCCCCGGGACTGCGAA,ACACCGCGGCCCCGGGACTGTGAT,ACACTGCGGCCTCGGGACTGCGAT,ACACTGCGGCCTCGGGACTGTGAA,ACACCGCGGCCCCGGGACTGCGAA,GACTGCGATACACCGCGGCCCCGC,ACACTGCGGCCTCGGGACTGCGAA,GACTGCGATACACCGCGGCCCCGG,T;STRUC=<VC261074>	HPRC,HGSVC	No	0.174	No	NA,NA	NA	NA
chr9:134013634	311223	DEL	360	0.9143	0.3552	4	NA	NA	NA	NA	NA	NA	NA	NA	NA	Yes	ID=9-134012163-134012327-ACACCGCGGCCCCGGGACTGCGAT,9-134012307-134012390-ACACCGCGGCCCCGGGACTGTGAA,9-134012610-134012705-GACTGCGATACACCGCGGCCCCGC,9-134012682-134012786-GACTGCGATACACCGCGGCCCCGG,9-134012763-134013219-ACACCGCGGCCCCGGGACTGCGAA,9-134012787-134012882-ACACCGCGGCCCCGGGACTGCGAT,9-134012931-134013122-ACACCGCGGCCCCGGGACTGCGAT,9-134013075-134013263-ACACCGCGGCCCCGGGACTGCGATACACCGCGGCCCCGGGACTGCGAA,9-134013240-134013410-GATACACCGCGGCCCCGGGACTGTGAAACACCGCGGCCCCGGGACTGT,9-134013243-134013507-ACACCGCGGCCCCGGGACTGTGAA,9-134013771-134013890-ACACCGCGGCCCCGGGACTGTGAA,9-134013867-134013962-ACACCGCGGCCCCGGGACTGTGAT,9-134014107-134014155-ACACTGCGGCCTCGGGACTGTGAA,9-134014155-134014347-ACACTGCGGCCTCGGGACTGCGAT,9-134014179-134014367-ACACTGCGGCCTCGGGACTGCGATACACTGCGGCCTCGGGACTGCGAA,9-134014203-134014347-ACACTGCGGCCTCGGGACTGCGAA,9-134014347-134014395-ACACTGCGGCCTCGGGACTGTGAA,9-134014710-134014721-T;MOTIFS=ACACTGCGGCCTCGGGACTGCGATACACTGCGGCCTCGGGACTGCGAA,GATACACCGCGGCCCCGGGACTGTGAAACACCGCGGCCCCGGGACTGT,ACACCGCGGCCCCGGGACTGCGAT,ACACCGCGGCCCCGGGACTGTGAA,ACACCGCGGCCCCGGGACTGCGATACACCGCGGCCCCGGGACTGCGAA,ACACCGCGGCCCCGGGACTGTGAT,ACACTGCGGCCTCGGGACTGCGAT,ACACTGCGGCCTCGGGACTGTGAA,ACACCGCGGCCCCGGGACTGCGAA,GACTGCGATACACCGCGGCCCCGC,ACACTGCGGCCTCGGGACTGCGAA,GACTGCGATACACCGCGGCCCCGG,T;STRUC=<VC261074>	HPRC,HGSVC,1KG-ONT	No	0.594	No	NA,NA	NA	NA
chr9:134013639	311224	INS	1610	0.8357	0.6094	47	NA	NA	NA	NA	NA	NA	NA	NA	NA	Yes	ID=9-134012163-134012327-ACACCGCGGCCCCGGGACTGCGAT,9-134012307-134012390-ACACCGCGGCCCCGGGACTGTGAA,9-134012610-134012705-GACTGCGATACACCGCGGCCCCGC,9-134012682-134012786-GACTGCGATACACCGCGGCCCCGG,9-134012763-134013219-ACACCGCGGCCCCGGGACTGCGAA,9-134012787-134012882-ACACCGCGGCCCCGGGACTGCGAT,9-134012931-134013122-ACACCGCGGCCCCGGGACTGCGAT,9-134013075-134013263-ACACCGCGGCCCCGGGACTGCGATACACCGCGGCCCCGGGACTGCGAA,9-134013240-134013410-GATACACCGCGGCCCCGGGACTGTGAAACACCGCGGCCCCGGGACTGT,9-134013243-134013507-ACACCGCGGCCCCGGGACTGTGAA,9-134013771-134013890-ACACCGCGGCCCCGGGACTGTGAA,9-134013867-134013962-ACACCGCGGCCCCGGGACTGTGAT,9-134014107-134014155-ACACTGCGGCCTCGGGACTGTGAA,9-134014155-134014347-ACACTGCGGCCTCGGGACTGCGAT,9-134014179-134014367-ACACTGCGGCCTCGGGACTGCGATACACTGCGGCCTCGGGACTGCGAA,9-134014203-134014347-ACACTGCGGCCTCGGGACTGCGAA,9-134014347-134014395-ACACTGCGGCCTCGGGACTGTGAA,9-134014710-134014721-T;MOTIFS=ACACTGCGGCCTCGGGACTGCGATACACTGCGGCCTCGGGACTGCGAA,GATACACCGCGGCCCCGGGACTGTGAAACACCGCGGCCCCGGGACTGT,ACACCGCGGCCCCGGGACTGCGAT,ACACCGCGGCCCCGGGACTGTGAA,ACACCGCGGCCCCGGGACTGCGATACACCGCGGCCCCGGGACTGCGAA,ACACCGCGGCCCCGGGACTGTGAT,ACACTGCGGCCTCGGGACTGCGAT,ACACTGCGGCCTCGGGACTGTGAA,ACACCGCGGCCCCGGGACTGCGAA,GACTGCGATACACCGCGGCCCCGC,ACACTGCGGCCTCGGGACTGCGAA,GACTGCGATACACCGCGGCCCCGG,T;STRUC=<VC261074>	HGSVC	No	0.174	No	NA,NA	NA	NA
chr9:134013639	311225	INS	1274	0.857	0.5682	6	NA	NA	NA	NA	NA	NA	NA	NA	NA	Yes	ID=9-134012163-134012327-ACACCGCGGCCCCGGGACTGCGAT,9-134012307-134012390-ACACCGCGGCCCCGGGACTGTGAA,9-134012610-134012705-GACTGCGATACACCGCGGCCCCGC,9-134012682-134012786-GACTGCGATACACCGCGGCCCCGG,9-134012763-134013219-ACACCGCGGCCCCGGGACTGCGAA,9-134012787-134012882-ACACCGCGGCCCCGGGACTGCGAT,9-134012931-134013122-ACACCGCGGCCCCGGGACTGCGAT,9-134013075-134013263-ACACCGCGGCCCCGGGACTGCGATACACCGCGGCCCCGGGACTGCGAA,9-134013240-134013410-GATACACCGCGGCCCCGGGACTGTGAAACACCGCGGCCCCGGGACTGT,9-134013243-134013507-ACACCGCGGCCCCGGGACTGTGAA,9-134013771-134013890-ACACCGCGGCCCCGGGACTGTGAA,9-134013867-134013962-ACACCGCGGCCCCGGGACTGTGAT,9-134014107-134014155-ACACTGCGGCCTCGGGACTGTGAA,9-134014155-134014347-ACACTGCGGCCTCGGGACTGCGAT,9-134014179-134014367-ACACTGCGGCCTCGGGACTGCGATACACTGCGGCCTCGGGACTGCGAA,9-134014203-134014347-ACACTGCGGCCTCGGGACTGCGAA,9-134014347-134014395-ACACTGCGGCCTCGGGACTGTGAA,9-134014710-134014721-T;MOTIFS=ACACTGCGGCCTCGGGACTGCGATACACTGCGGCCTCGGGACTGCGAA,GATACACCGCGGCCCCGGGACTGTGAAACACCGCGGCCCCGGGACTGT,ACACCGCGGCCCCGGGACTGCGAT,ACACCGCGGCCCCGGGACTGTGAA,ACACCGCGGCCCCGGGACTGCGATACACCGCGGCCCCGGGACTGCGAA,ACACCGCGGCCCCGGGACTGTGAT,ACACTGCGGCCTCGGGACTGCGAT,ACACTGCGGCCTCGGGACTGTGAA,ACACCGCGGCCCCGGGACTGCGAA,GACTGCGATACACCGCGGCCCCGC,ACACTGCGGCCTCGGGACTGCGAA,GACTGCGATACACCGCGGCCCCGG,T;STRUC=<VC261074>	HGSVC	No	0.174	Yes	NA,NA	NA	NA
chr9:134013645	311226	DEL	336	0.8233	0.6456	13	NA	NA	NA	NA	NA	NA	NA	NA	NA	Yes	ID=9-134012163-134012327-ACACCGCGGCCCCGGGACTGCGAT,9-134012307-134012390-ACACCGCGGCCCCGGGACTGTGAA,9-134012610-134012705-GACTGCGATACACCGCGGCCCCGC,9-134012682-134012786-GACTGCGATACACCGCGGCCCCGG,9-134012763-134013219-ACACCGCGGCCCCGGGACTGCGAA,9-134012787-134012882-ACACCGCGGCCCCGGGACTGCGAT,9-134012931-134013122-ACACCGCGGCCCCGGGACTGCGAT,9-134013075-134013263-ACACCGCGGCCCCGGGACTGCGATACACCGCGGCCCCGGGACTGCGAA,9-134013240-134013410-GATACACCGCGGCCCCGGGACTGTGAAACACCGCGGCCCCGGGACTGT,9-134013243-134013507-ACACCGCGGCCCCGGGACTGTGAA,9-134013771-134013890-ACACCGCGGCCCCGGGACTGTGAA,9-134013867-134013962-ACACCGCGGCCCCGGGACTGTGAT,9-134014107-134014155-ACACTGCGGCCTCGGGACTGTGAA,9-134014155-134014347-ACACTGCGGCCTCGGGACTGCGAT,9-134014179-134014367-ACACTGCGGCCTCGGGACTGCGATACACTGCGGCCTCGGGACTGCGAA,9-134014203-134014347-ACACTGCGGCCTCGGGACTGCGAA,9-134014347-134014395-ACACTGCGGCCTCGGGACTGTGAA,9-134014710-134014721-T;MOTIFS=ACACTGCGGCCTCGGGACTGCGATACACTGCGGCCTCGGGACTGCGAA,GATACACCGCGGCCCCGGGACTGTGAAACACCGCGGCCCCGGGACTGT,ACACCGCGGCCCCGGGACTGCGAT,ACACCGCGGCCCCGGGACTGTGAA,ACACCGCGGCCCCGGGACTGCGATACACCGCGGCCCCGGGACTGCGAA,ACACCGCGGCCCCGGGACTGTGAT,ACACTGCGGCCTCGGGACTGCGAT,ACACTGCGGCCTCGGGACTGTGAA,ACACCGCGGCCCCGGGACTGCGAA,GACTGCGATACACCGCGGCCCCGC,ACACTGCGGCCTCGGGACTGCGAA,GACTGCGATACACCGCGGCCCCGG,T;STRUC=<VC261074>	HPRC,HGSVC,1KG-ONT	No	0.529	No	NA,NA	NA	NA
chr9:134013651	311227	INS	240	0.8714	0.4654	4	NA	NA	NA	NA	NA	NA	NA	NA	NA	Yes	ID=9-134012163-134012327-ACACCGCGGCCCCGGGACTGCGAT,9-134012307-134012390-ACACCGCGGCCCCGGGACTGTGAA,9-134012610-134012705-GACTGCGATACACCGCGGCCCCGC,9-134012682-134012786-GACTGCGATACACCGCGGCCCCGG,9-134012763-134013219-ACACCGCGGCCCCGGGACTGCGAA,9-134012787-134012882-ACACCGCGGCCCCGGGACTGCGAT,9-134012931-134013122-ACACCGCGGCCCCGGGACTGCGAT,9-134013075-134013263-ACACCGCGGCCCCGGGACTGCGATACACCGCGGCCCCGGGACTGCGAA,9-134013240-134013410-GATACACCGCGGCCCCGGGACTGTGAAACACCGCGGCCCCGGGACTGT,9-134013243-134013507-ACACCGCGGCCCCGGGACTGTGAA,9-134013771-134013890-ACACCGCGGCCCCGGGACTGTGAA,9-134013867-134013962-ACACCGCGGCCCCGGGACTGTGAT,9-134014107-134014155-ACACTGCGGCCTCGGGACTGTGAA,9-134014155-134014347-ACACTGCGGCCTCGGGACTGCGAT,9-134014179-134014367-ACACTGCGGCCTCGGGACTGCGATACACTGCGGCCTCGGGACTGCGAA,9-134014203-134014347-ACACTGCGGCCTCGGGACTGCGAA,9-134014347-134014395-ACACTGCGGCCTCGGGACTGTGAA,9-134014710-134014721-T;MOTIFS=ACACTGCGGCCTCGGGACTGCGATACACTGCGGCCTCGGGACTGCGAA,GATACACCGCGGCCCCGGGACTGTGAAACACCGCGGCCCCGGGACTGT,ACACCGCGGCCCCGGGACTGCGAT,ACACCGCGGCCCCGGGACTGTGAA,ACACCGCGGCCCCGGGACTGCGATACACCGCGGCCCCGGGACTGCGAA,ACACCGCGGCCCCGGGACTGTGAT,ACACTGCGGCCTCGGGACTGCGAT,ACACTGCGGCCTCGGGACTGTGAA,ACACCGCGGCCCCGGGACTGCGAA,GACTGCGATACACCGCGGCCCCGC,ACACTGCGGCCTCGGGACTGCGAA,GACTGCGATACACCGCGGCCCCGG,T;STRUC=<VC261074>	HPRC,HGSVC	No	0.174	No	NA,NA	NA	NA
chr9:134013699	311228	DEL	312	0.8302	0.6285	18	NA	NA	NA	NA	NA	NA	NA	NA	NA	Yes	ID=9-134012163-134012327-ACACCGCGGCCCCGGGACTGCGAT,9-134012307-134012390-ACACCGCGGCCCCGGGACTGTGAA,9-134012610-134012705-GACTGCGATACACCGCGGCCCCGC,9-134012682-134012786-GACTGCGATACACCGCGGCCCCGG,9-134012763-134013219-ACACCGCGGCCCCGGGACTGCGAA,9-134012787-134012882-ACACCGCGGCCCCGGGACTGCGAT,9-134012931-134013122-ACACCGCGGCCCCGGGACTGCGAT,9-134013075-134013263-ACACCGCGGCCCCGGGACTGCGATACACCGCGGCCCCGGGACTGCGAA,9-134013240-134013410-GATACACCGCGGCCCCGGGACTGTGAAACACCGCGGCCCCGGGACTGT,9-134013243-134013507-ACACCGCGGCCCCGGGACTGTGAA,9-134013771-134013890-ACACCGCGGCCCCGGGACTGTGAA,9-134013867-134013962-ACACCGCGGCCCCGGGACTGTGAT,9-134014107-134014155-ACACTGCGGCCTCGGGACTGTGAA,9-134014155-134014347-ACACTGCGGCCTCGGGACTGCGAT,9-134014179-134014367-ACACTGCGGCCTCGGGACTGCGATACACTGCGGCCTCGGGACTGCGAA,9-134014203-134014347-ACACTGCGGCCTCGGGACTGCGAA,9-134014347-134014395-ACACTGCGGCCTCGGGACTGTGAA,9-134014710-134014721-T;MOTIFS=ACACTGCGGCCTCGGGACTGCGATACACTGCGGCCTCGGGACTGCGAA,GATACACCGCGGCCCCGGGACTGTGAAACACCGCGGCCCCGGGACTGT,ACACCGCGGCCCCGGGACTGCGAT,ACACCGCGGCCCCGGGACTGTGAA,ACACCGCGGCCCCGGGACTGCGATACACCGCGGCCCCGGGACTGCGAA,ACACCGCGGCCCCGGGACTGTGAT,ACACTGCGGCCTCGGGACTGCGAT,ACACTGCGGCCTCGGGACTGTGAA,ACACCGCGGCCCCGGGACTGCGAA,GACTGCGATACACCGCGGCCCCGC,ACACTGCGGCCTCGGGACTGCGAA,GACTGCGATACACCGCGGCCCCGG,T;STRUC=<VC261074>	HPRC,HGSVC	No	3.708	No	NA,NA	NA	NA
chr9:134013706	311229	DEL	288	0.8012	0.6999	38	NA	NA	NA	NA	NA	NA	NA	NA	NA	Yes	ID=9-134012163-134012327-ACACCGCGGCCCCGGGACTGCGAT,9-134012307-134012390-ACACCGCGGCCCCGGGACTGTGAA,9-134012610-134012705-GACTGCGATACACCGCGGCCCCGC,9-134012682-134012786-GACTGCGATACACCGCGGCCCCGG,9-134012763-134013219-ACACCGCGGCCCCGGGACTGCGAA,9-134012787-134012882-ACACCGCGGCCCCGGGACTGCGAT,9-134012931-134013122-ACACCGCGGCCCCGGGACTGCGAT,9-134013075-134013263-ACACCGCGGCCCCGGGACTGCGATACACCGCGGCCCCGGGACTGCGAA,9-134013240-134013410-GATACACCGCGGCCCCGGGACTGTGAAACACCGCGGCCCCGGGACTGT,9-134013243-134013507-ACACCGCGGCCCCGGGACTGTGAA,9-134013771-134013890-ACACCGCGGCCCCGGGACTGTGAA,9-134013867-134013962-ACACCGCGGCCCCGGGACTGTGAT,9-134014107-134014155-ACACTGCGGCCTCGGGACTGTGAA,9-134014155-134014347-ACACTGCGGCCTCGGGACTGCGAT,9-134014179-134014367-ACACTGCGGCCTCGGGACTGCGATACACTGCGGCCTCGGGACTGCGAA,9-134014203-134014347-ACACTGCGGCCTCGGGACTGCGAA,9-134014347-134014395-ACACTGCGGCCTCGGGACTGTGAA,9-134014710-134014721-T;MOTIFS=ACACTGCGGCCTCGGGACTGCGATACACTGCGGCCTCGGGACTGCGAA,GATACACCGCGGCCCCGGGACTGTGAAACACCGCGGCCCCGGGACTGT,ACACCGCGGCCCCGGGACTGCGAT,ACACCGCGGCCCCGGGACTGTGAA,ACACCGCGGCCCCGGGACTGCGATACACCGCGGCCCCGGGACTGCGAA,ACACCGCGGCCCCGGGACTGTGAT,ACACTGCGGCCTCGGGACTGCGAT,ACACTGCGGCCTCGGGACTGTGAA,ACACCGCGGCCCCGGGACTGCGAA,GACTGCGATACACCGCGGCCCCGC,ACACTGCGGCCTCGGGACTGCGAA,GACTGCGATACACCGCGGCCCCGG,T;STRUC=<VC261074>	HPRC,HGSVC,1KG-ONT	No	0.093	No	NA,NA	NA	NA
chr9:134013720	311231	DEL	240	0.8761	0.4494	38	NA	NA	NA	NA	NA	NA	NA	NA	NA	Yes	ID=9-134012163-134012327-ACACCGCGGCCCCGGGACTGCGAT,9-134012307-134012390-ACACCGCGGCCCCGGGACTGTGAA,9-134012610-134012705-GACTGCGATACACCGCGGCCCCGC,9-134012682-134012786-GACTGCGATACACCGCGGCCCCGG,9-134012763-134013219-ACACCGCGGCCCCGGGACTGCGAA,9-134012787-134012882-ACACCGCGGCCCCGGGACTGCGAT,9-134012931-134013122-ACACCGCGGCCCCGGGACTGCGAT,9-134013075-134013263-ACACCGCGGCCCCGGGACTGCGATACACCGCGGCCCCGGGACTGCGAA,9-134013240-134013410-GATACACCGCGGCCCCGGGACTGTGAAACACCGCGGCCCCGGGACTGT,9-134013243-134013507-ACACCGCGGCCCCGGGACTGTGAA,9-134013771-134013890-ACACCGCGGCCCCGGGACTGTGAA,9-134013867-134013962-ACACCGCGGCCCCGGGACTGTGAT,9-134014107-134014155-ACACTGCGGCCTCGGGACTGTGAA,9-134014155-134014347-ACACTGCGGCCTCGGGACTGCGAT,9-134014179-134014367-ACACTGCGGCCTCGGGACTGCGATACACTGCGGCCTCGGGACTGCGAA,9-134014203-134014347-ACACTGCGGCCTCGGGACTGCGAA,9-134014347-134014395-ACACTGCGGCCTCGGGACTGTGAA,9-134014710-134014721-T;MOTIFS=ACACTGCGGCCTCGGGACTGCGATACACTGCGGCCTCGGGACTGCGAA,GATACACCGCGGCCCCGGGACTGTGAAACACCGCGGCCCCGGGACTGT,ACACCGCGGCCCCGGGACTGCGAT,ACACCGCGGCCCCGGGACTGTGAA,ACACCGCGGCCCCGGGACTGCGATACACCGCGGCCCCGGGACTGCGAA,ACACCGCGGCCCCGGGACTGTGAT,ACACTGCGGCCTCGGGACTGCGAT,ACACTGCGGCCTCGGGACTGTGAA,ACACCGCGGCCCCGGGACTGCGAA,GACTGCGATACACCGCGGCCCCGC,ACACTGCGGCCTCGGGACTGCGAA,GACTGCGATACACCGCGGCCCCGG,T;STRUC=<VC261074>	HPRC,HGSVC,1KG-ONT	No	0.089	Yes	NA,NA	NA	NA
chr9:134013722	311232	INS	528	0.9155	0.5985	14	NA	NA	NA	NA	NA	NA	NA	NA	NA	Yes	ID=9-134012163-134012327-ACACCGCGGCCCCGGGACTGCGAT,9-134012307-134012390-ACACCGCGGCCCCGGGACTGTGAA,9-134012610-134012705-GACTGCGATACACCGCGGCCCCGC,9-134012682-134012786-GACTGCGATACACCGCGGCCCCGG,9-134012763-134013219-ACACCGCGGCCCCGGGACTGCGAA,9-134012787-134012882-ACACCGCGGCCCCGGGACTGCGAT,9-134012931-134013122-ACACCGCGGCCCCGGGACTGCGAT,9-134013075-134013263-ACACCGCGGCCCCGGGACTGCGATACACCGCGGCCCCGGGACTGCGAA,9-134013240-134013410-GATACACCGCGGCCCCGGGACTGTGAAACACCGCGGCCCCGGGACTGT,9-134013243-134013507-ACACCGCGGCCCCGGGACTGTGAA,9-134013771-134013890-ACACCGCGGCCCCGGGACTGTGAA,9-134013867-134013962-ACACCGCGGCCCCGGGACTGTGAT,9-134014107-134014155-ACACTGCGGCCTCGGGACTGTGAA,9-134014155-134014347-ACACTGCGGCCTCGGGACTGCGAT,9-134014179-134014367-ACACTGCGGCCTCGGGACTGCGATACACTGCGGCCTCGGGACTGCGAA,9-134014203-134014347-ACACTGCGGCCTCGGGACTGCGAA,9-134014347-134014395-ACACTGCGGCCTCGGGACTGTGAA,9-134014710-134014721-T;MOTIFS=ACACTGCGGCCTCGGGACTGCGATACACTGCGGCCTCGGGACTGCGAA,GATACACCGCGGCCCCGGGACTGTGAAACACCGCGGCCCCGGGACTGT,ACACCGCGGCCCCGGGACTGCGAT,ACACCGCGGCCCCGGGACTGTGAA,ACACCGCGGCCCCGGGACTGCGATACACCGCGGCCCCGGGACTGCGAA,ACACCGCGGCCCCGGGACTGTGAT,ACACTGCGGCCTCGGGACTGCGAT,ACACTGCGGCCTCGGGACTGTGAA,ACACCGCGGCCCCGGGACTGCGAA,GACTGCGATACACCGCGGCCCCGC,ACACTGCGGCCTCGGGACTGCGAA,GACTGCGATACACCGCGGCCCCGG,T;STRUC=<VC261074>	HPRC,HGSVC	No	0.174	Yes	NA,NA	NA	NA
chr9:134013732	311233	INS	605	0.851	0.5452	28	NA	NA	NA	NA	NA	NA	NA	NA	NA	Yes	ID=9-134012163-134012327-ACACCGCGGCCCCGGGACTGCGAT,9-134012307-134012390-ACACCGCGGCCCCGGGACTGTGAA,9-134012610-134012705-GACTGCGATACACCGCGGCCCCGC,9-134012682-134012786-GACTGCGATACACCGCGGCCCCGG,9-134012763-134013219-ACACCGCGGCCCCGGGACTGCGAA,9-134012787-134012882-ACACCGCGGCCCCGGGACTGCGAT,9-134012931-134013122-ACACCGCGGCCCCGGGACTGCGAT,9-134013075-134013263-ACACCGCGGCCCCGGGACTGCGATACACCGCGGCCCCGGGACTGCGAA,9-134013240-134013410-GATACACCGCGGCCCCGGGACTGTGAAACACCGCGGCCCCGGGACTGT,9-134013243-134013507-ACACCGCGGCCCCGGGACTGTGAA,9-134013771-134013890-ACACCGCGGCCCCGGGACTGTGAA,9-134013867-134013962-ACACCGCGGCCCCGGGACTGTGAT,9-134014107-134014155-ACACTGCGGCCTCGGGACTGTGAA,9-134014155-134014347-ACACTGCGGCCTCGGGACTGCGAT,9-134014179-134014367-ACACTGCGGCCTCGGGACTGCGATACACTGCGGCCTCGGGACTGCGAA,9-134014203-134014347-ACACTGCGGCCTCGGGACTGCGAA,9-134014347-134014395-ACACTGCGGCCTCGGGACTGTGAA,9-134014710-134014721-T;MOTIFS=ACACTGCGGCCTCGGGACTGCGATACACTGCGGCCTCGGGACTGCGAA,GATACACCGCGGCCCCGGGACTGTGAAACACCGCGGCCCCGGGACTGT,ACACCGCGGCCCCGGGACTGCGAT,ACACCGCGGCCCCGGGACTGTGAA,ACACCGCGGCCCCGGGACTGCGATACACCGCGGCCCCGGGACTGCGAA,ACACCGCGGCCCCGGGACTGTGAT,ACACTGCGGCCTCGGGACTGCGAT,ACACTGCGGCCTCGGGACTGTGAA,ACACCGCGGCCCCGGGACTGCGAA,GACTGCGATACACCGCGGCCCCGC,ACACTGCGGCCTCGGGACTGCGAA,GACTGCGATACACCGCGGCCCCGG,T;STRUC=<VC261074>	HPRC,HGSVC	No	4.49	Yes	NA,NA	NA	NA
chr9:134013802	311234	DEL	192	0.8859	0.4194	36	NA	NA	NA	NA	NA	NA	NA	NA	NA	Yes	ID=9-134012163-134012327-ACACCGCGGCCCCGGGACTGCGAT,9-134012307-134012390-ACACCGCGGCCCCGGGACTGTGAA,9-134012610-134012705-GACTGCGATACACCGCGGCCCCGC,9-134012682-134012786-GACTGCGATACACCGCGGCCCCGG,9-134012763-134013219-ACACCGCGGCCCCGGGACTGCGAA,9-134012787-134012882-ACACCGCGGCCCCGGGACTGCGAT,9-134012931-134013122-ACACCGCGGCCCCGGGACTGCGAT,9-134013075-134013263-ACACCGCGGCCCCGGGACTGCGATACACCGCGGCCCCGGGACTGCGAA,9-134013240-134013410-GATACACCGCGGCCCCGGGACTGTGAAACACCGCGGCCCCGGGACTGT,9-134013243-134013507-ACACCGCGGCCCCGGGACTGTGAA,9-134013771-134013890-ACACCGCGGCCCCGGGACTGTGAA,9-134013867-134013962-ACACCGCGGCCCCGGGACTGTGAT,9-134014107-134014155-ACACTGCGGCCTCGGGACTGTGAA,9-134014155-134014347-ACACTGCGGCCTCGGGACTGCGAT,9-134014179-134014367-ACACTGCGGCCTCGGGACTGCGATACACTGCGGCCTCGGGACTGCGAA,9-134014203-134014347-ACACTGCGGCCTCGGGACTGCGAA,9-134014347-134014395-ACACTGCGGCCTCGGGACTGTGAA,9-134014710-134014721-T;MOTIFS=ACACTGCGGCCTCGGGACTGCGATACACTGCGGCCTCGGGACTGCGAA,GATACACCGCGGCCCCGGGACTGTGAAACACCGCGGCCCCGGGACTGT,ACACCGCGGCCCCGGGACTGCGAT,ACACCGCGGCCCCGGGACTGTGAA,ACACCGCGGCCCCGGGACTGCGATACACCGCGGCCCCGGGACTGCGAA,ACACCGCGGCCCCGGGACTGTGAT,ACACTGCGGCCTCGGGACTGCGAT,ACACTGCGGCCTCGGGACTGTGAA,ACACCGCGGCCCCGGGACTGCGAA,GACTGCGATACACCGCGGCCCCGC,ACACTGCGGCCTCGGGACTGCGAA,GACTGCGATACACCGCGGCCCCGG,T;STRUC=<VC261074>	HPRC,HGSVC,1KG-ONT	No	0.027	No	NA,NA	NA	NA
chr9:134013819	311235	INS	72	0.9278	0.2705	32	NA	NA	NA	NA	NA	NA	NA	NA	NA	Yes	ID=9-134012163-134012327-ACACCGCGGCCCCGGGACTGCGAT,9-134012307-134012390-ACACCGCGGCCCCGGGACTGTGAA,9-134012610-134012705-GACTGCGATACACCGCGGCCCCGC,9-134012682-134012786-GACTGCGATACACCGCGGCCCCGG,9-134012763-134013219-ACACCGCGGCCCCGGGACTGCGAA,9-134012787-134012882-ACACCGCGGCCCCGGGACTGCGAT,9-134012931-134013122-ACACCGCGGCCCCGGGACTGCGAT,9-134013075-134013263-ACACCGCGGCCCCGGGACTGCGATACACCGCGGCCCCGGGACTGCGAA,9-134013240-134013410-GATACACCGCGGCCCCGGGACTGTGAAACACCGCGGCCCCGGGACTGT,9-134013243-134013507-ACACCGCGGCCCCGGGACTGTGAA,9-134013771-134013890-ACACCGCGGCCCCGGGACTGTGAA,9-134013867-134013962-ACACCGCGGCCCCGGGACTGTGAT,9-134014107-134014155-ACACTGCGGCCTCGGGACTGTGAA,9-134014155-134014347-ACACTGCGGCCTCGGGACTGCGAT,9-134014179-134014367-ACACTGCGGCCTCGGGACTGCGATACACTGCGGCCTCGGGACTGCGAA,9-134014203-134014347-ACACTGCGGCCTCGGGACTGCGAA,9-134014347-134014395-ACACTGCGGCCTCGGGACTGTGAA,9-134014710-134014721-T;MOTIFS=ACACTGCGGCCTCGGGACTGCGATACACTGCGGCCTCGGGACTGCGAA,GATACACCGCGGCCCCGGGACTGTGAAACACCGCGGCCCCGGGACTGT,ACACCGCGGCCCCGGGACTGCGAT,ACACCGCGGCCCCGGGACTGTGAA,ACACCGCGGCCCCGGGACTGCGATACACCGCGGCCCCGGGACTGCGAA,ACACCGCGGCCCCGGGACTGTGAT,ACACTGCGGCCTCGGGACTGCGAT,ACACTGCGGCCTCGGGACTGTGAA,ACACCGCGGCCCCGGGACTGCGAA,GACTGCGATACACCGCGGCCCCGC,ACACTGCGGCCTCGGGACTGCGAA,GACTGCGATACACCGCGGCCCCGG,T;STRUC=<VC261074>	HPRC,HGSVC,1KG-ONT	No	0.174	Yes	NA,NA	NA	NA
chr9:134013916	311237	INS	95	0.8767	0.4455	30	NA	NA	NA	NA	NA	NA	NA	NA	NA	Yes	ID=9-134012163-134012327-ACACCGCGGCCCCGGGACTGCGAT,9-134012307-134012390-ACACCGCGGCCCCGGGACTGTGAA,9-134012610-134012705-GACTGCGATACACCGCGGCCCCGC,9-134012682-134012786-GACTGCGATACACCGCGGCCCCGG,9-134012763-134013219-ACACCGCGGCCCCGGGACTGCGAA,9-134012787-134012882-ACACCGCGGCCCCGGGACTGCGAT,9-134012931-134013122-ACACCGCGGCCCCGGGACTGCGAT,9-134013075-134013263-ACACCGCGGCCCCGGGACTGCGATACACCGCGGCCCCGGGACTGCGAA,9-134013240-134013410-GATACACCGCGGCCCCGGGACTGTGAAACACCGCGGCCCCGGGACTGT,9-134013243-134013507-ACACCGCGGCCCCGGGACTGTGAA,9-134013771-134013890-ACACCGCGGCCCCGGGACTGTGAA,9-134013867-134013962-ACACCGCGGCCCCGGGACTGTGAT,9-134014107-134014155-ACACTGCGGCCTCGGGACTGTGAA,9-134014155-134014347-ACACTGCGGCCTCGGGACTGCGAT,9-134014179-134014367-ACACTGCGGCCTCGGGACTGCGATACACTGCGGCCTCGGGACTGCGAA,9-134014203-134014347-ACACTGCGGCCTCGGGACTGCGAA,9-134014347-134014395-ACACTGCGGCCTCGGGACTGTGAA,9-134014710-134014721-T;MOTIFS=ACACTGCGGCCTCGGGACTGCGATACACTGCGGCCTCGGGACTGCGAA,GATACACCGCGGCCCCGGGACTGTGAAACACCGCGGCCCCGGGACTGT,ACACCGCGGCCCCGGGACTGCGAT,ACACCGCGGCCCCGGGACTGTGAA,ACACCGCGGCCCCGGGACTGCGATACACCGCGGCCCCGGGACTGCGAA,ACACCGCGGCCCCGGGACTGTGAT,ACACTGCGGCCTCGGGACTGCGAT,ACACTGCGGCCTCGGGACTGTGAA,ACACCGCGGCCCCGGGACTGCGAA,GACTGCGATACACCGCGGCCCCGC,ACACTGCGGCCTCGGGACTGCGAA,GACTGCGATACACCGCGGCCCCGG,T;STRUC=<VC261074>	HPRC,HGSVC,1KG-ONT	No	0.174	Yes	NA,NA	NA	NA
chr9:134013927	311238	INS	750	0.8113	0.6886	131	NA	NA	NA	NA	NA	NA	NA	NA	NA	Yes	ID=9-134012163-134012327-ACACCGCGGCCCCGGGACTGCGAT,9-134012307-134012390-ACACCGCGGCCCCGGGACTGTGAA,9-134012610-134012705-GACTGCGATACACCGCGGCCCCGC,9-134012682-134012786-GACTGCGATACACCGCGGCCCCGG,9-134012763-134013219-ACACCGCGGCCCCGGGACTGCGAA,9-134012787-134012882-ACACCGCGGCCCCGGGACTGCGAT,9-134012931-134013122-ACACCGCGGCCCCGGGACTGCGAT,9-134013075-134013263-ACACCGCGGCCCCGGGACTGCGATACACCGCGGCCCCGGGACTGCGAA,9-134013240-134013410-GATACACCGCGGCCCCGGGACTGTGAAACACCGCGGCCCCGGGACTGT,9-134013243-134013507-ACACCGCGGCCCCGGGACTGTGAA,9-134013771-134013890-ACACCGCGGCCCCGGGACTGTGAA,9-134013867-134013962-ACACCGCGGCCCCGGGACTGTGAT,9-134014107-134014155-ACACTGCGGCCTCGGGACTGTGAA,9-134014155-134014347-ACACTGCGGCCTCGGGACTGCGAT,9-134014179-134014367-ACACTGCGGCCTCGGGACTGCGATACACTGCGGCCTCGGGACTGCGAA,9-134014203-134014347-ACACTGCGGCCTCGGGACTGCGAA,9-134014347-134014395-ACACTGCGGCCTCGGGACTGTGAA,9-134014710-134014721-T;MOTIFS=ACACTGCGGCCTCGGGACTGCGATACACTGCGGCCTCGGGACTGCGAA,GATACACCGCGGCCCCGGGACTGTGAAACACCGCGGCCCCGGGACTGT,ACACCGCGGCCCCGGGACTGCGAT,ACACCGCGGCCCCGGGACTGTGAA,ACACCGCGGCCCCGGGACTGCGATACACCGCGGCCCCGGGACTGCGAA,ACACCGCGGCCCCGGGACTGTGAT,ACACTGCGGCCTCGGGACTGCGAT,ACACTGCGGCCTCGGGACTGTGAA,ACACCGCGGCCCCGGGACTGCGAA,GACTGCGATACACCGCGGCCCCGC,ACACTGCGGCCTCGGGACTGCGAA,GACTGCGATACACCGCGGCCCCGG,T;STRUC=<VC261074>	HGSVC	No	0.174	Yes	NA,NA	NA	NA
chr9:134013992	311239	INS	74	0.8544	0.6957	10	NA	NA	NA	NA	NA	NA	NA	NA	NA	Yes	ID=9-134012163-134012327-ACACCGCGGCCCCGGGACTGCGAT,9-134012307-134012390-ACACCGCGGCCCCGGGACTGTGAA,9-134012610-134012705-GACTGCGATACACCGCGGCCCCGC,9-134012682-134012786-GACTGCGATACACCGCGGCCCCGG,9-134012763-134013219-ACACCGCGGCCCCGGGACTGCGAA,9-134012787-134012882-ACACCGCGGCCCCGGGACTGCGAT,9-134012931-134013122-ACACCGCGGCCCCGGGACTGCGAT,9-134013075-134013263-ACACCGCGGCCCCGGGACTGCGATACACCGCGGCCCCGGGACTGCGAA,9-134013240-134013410-GATACACCGCGGCCCCGGGACTGTGAAACACCGCGGCCCCGGGACTGT,9-134013243-134013507-ACACCGCGGCCCCGGGACTGTGAA,9-134013771-134013890-ACACCGCGGCCCCGGGACTGTGAA,9-134013867-134013962-ACACCGCGGCCCCGGGACTGTGAT,9-134014107-134014155-ACACTGCGGCCTCGGGACTGTGAA,9-134014155-134014347-ACACTGCGGCCTCGGGACTGCGAT,9-134014179-134014367-ACACTGCGGCCTCGGGACTGCGATACACTGCGGCCTCGGGACTGCGAA,9-134014203-134014347-ACACTGCGGCCTCGGGACTGCGAA,9-134014347-134014395-ACACTGCGGCCTCGGGACTGTGAA,9-134014710-134014721-T;MOTIFS=ACACTGCGGCCTCGGGACTGCGATACACTGCGGCCTCGGGACTGCGAA,GATACACCGCGGCCCCGGGACTGTGAAACACCGCGGCCCCGGGACTGT,ACACCGCGGCCCCGGGACTGCGAT,ACACCGCGGCCCCGGGACTGTGAA,ACACCGCGGCCCCGGGACTGCGATACACCGCGGCCCCGGGACTGCGAA,ACACCGCGGCCCCGGGACTGTGAT,ACACTGCGGCCTCGGGACTGCGAT,ACACTGCGGCCTCGGGACTGTGAA,ACACCGCGGCCCCGGGACTGCGAA,GACTGCGATACACCGCGGCCCCGC,ACACTGCGGCCTCGGGACTGCGAA,GACTGCGATACACCGCGGCCCCGG,T;STRUC=<VC261074>	HPRC,HGSVC,1KG-ONT	No	0.174	Yes	NA,NA	NA	NA
chr9:134013992	311240	INS	99	0.822	0.6507	27	NA	NA	NA	NA	NA	NA	NA	NA	NA	Yes	ID=9-134012163-134012327-ACACCGCGGCCCCGGGACTGCGAT,9-134012307-134012390-ACACCGCGGCCCCGGGACTGTGAA,9-134012610-134012705-GACTGCGATACACCGCGGCCCCGC,9-134012682-134012786-GACTGCGATACACCGCGGCCCCGG,9-134012763-134013219-ACACCGCGGCCCCGGGACTGCGAA,9-134012787-134012882-ACACCGCGGCCCCGGGACTGCGAT,9-134012931-134013122-ACACCGCGGCCCCGGGACTGCGAT,9-134013075-134013263-ACACCGCGGCCCCGGGACTGCGATACACCGCGGCCCCGGGACTGCGAA,9-134013240-134013410-GATACACCGCGGCCCCGGGACTGTGAAACACCGCGGCCCCGGGACTGT,9-134013243-134013507-ACACCGCGGCCCCGGGACTGTGAA,9-134013771-134013890-ACACCGCGGCCCCGGGACTGTGAA,9-134013867-134013962-ACACCGCGGCCCCGGGACTGTGAT,9-134014107-134014155-ACACTGCGGCCTCGGGACTGTGAA,9-134014155-134014347-ACACTGCGGCCTCGGGACTGCGAT,9-134014179-134014367-ACACTGCGGCCTCGGGACTGCGATACACTGCGGCCTCGGGACTGCGAA,9-134014203-134014347-ACACTGCGGCCTCGGGACTGCGAA,9-134014347-134014395-ACACTGCGGCCTCGGGACTGTGAA,9-134014710-134014721-T;MOTIFS=ACACTGCGGCCTCGGGACTGCGATACACTGCGGCCTCGGGACTGCGAA,GATACACCGCGGCCCCGGGACTGTGAAACACCGCGGCCCCGGGACTGT,ACACCGCGGCCCCGGGACTGCGAT,ACACCGCGGCCCCGGGACTGTGAA,ACACCGCGGCCCCGGGACTGCGATACACCGCGGCCCCGGGACTGCGAA,ACACCGCGGCCCCGGGACTGTGAT,ACACTGCGGCCTCGGGACTGCGAT,ACACTGCGGCCTCGGGACTGTGAA,ACACCGCGGCCCCGGGACTGCGAA,GACTGCGATACACCGCGGCCCCGC,ACACTGCGGCCTCGGGACTGCGAA,GACTGCGATACACCGCGGCCCCGG,T;STRUC=<VC261074>	HPRC,HGSVC,1KG-ONT	No	0.174	Yes	NA,NA	NA	NA
chr9:134013993	311241	INS	792	0.8353	0.6004	23	NA	NA	NA	NA	NA	NA	NA	NA	NA	Yes	ID=9-134012163-134012327-ACACCGCGGCCCCGGGACTGCGAT,9-134012307-134012390-ACACCGCGGCCCCGGGACTGTGAA,9-134012610-134012705-GACTGCGATACACCGCGGCCCCGC,9-134012682-134012786-GACTGCGATACACCGCGGCCCCGG,9-134012763-134013219-ACACCGCGGCCCCGGGACTGCGAA,9-134012787-134012882-ACACCGCGGCCCCGGGACTGCGAT,9-134012931-134013122-ACACCGCGGCCCCGGGACTGCGAT,9-134013075-134013263-ACACCGCGGCCCCGGGACTGCGATACACCGCGGCCCCGGGACTGCGAA,9-134013240-134013410-GATACACCGCGGCCCCGGGACTGTGAAACACCGCGGCCCCGGGACTGT,9-134013243-134013507-ACACCGCGGCCCCGGGACTGTGAA,9-134013771-134013890-ACACCGCGGCCCCGGGACTGTGAA,9-134013867-134013962-ACACCGCGGCCCCGGGACTGTGAT,9-134014107-134014155-ACACTGCGGCCTCGGGACTGTGAA,9-134014155-134014347-ACACTGCGGCCTCGGGACTGCGAT,9-134014179-134014367-ACACTGCGGCCTCGGGACTGCGATACACTGCGGCCTCGGGACTGCGAA,9-134014203-134014347-ACACTGCGGCCTCGGGACTGCGAA,9-134014347-134014395-ACACTGCGGCCTCGGGACTGTGAA,9-134014710-134014721-T;MOTIFS=ACACTGCGGCCTCGGGACTGCGATACACTGCGGCCTCGGGACTGCGAA,GATACACCGCGGCCCCGGGACTGTGAAACACCGCGGCCCCGGGACTGT,ACACCGCGGCCCCGGGACTGCGAT,ACACCGCGGCCCCGGGACTGTGAA,ACACCGCGGCCCCGGGACTGCGATACACCGCGGCCCCGGGACTGCGAA,ACACCGCGGCCCCGGGACTGTGAT,ACACTGCGGCCTCGGGACTGCGAT,ACACTGCGGCCTCGGGACTGTGAA,ACACCGCGGCCCCGGGACTGCGAA,GACTGCGATACACCGCGGCCCCGC,ACACTGCGGCCTCGGGACTGCGAA,GACTGCGATACACCGCGGCCCCGG,T;STRUC=<VC261074>	HGSVC	No	2.095	Yes	NA,NA	NA	NA
chr9:134014001	311242	INS	69	0.9129	0.3284	20	NA	NA	NA	NA	NA	NA	NA	NA	NA	Yes	ID=9-134012163-134012327-ACACCGCGGCCCCGGGACTGCGAT,9-134012307-134012390-ACACCGCGGCCCCGGGACTGTGAA,9-134012610-134012705-GACTGCGATACACCGCGGCCCCGC,9-134012682-134012786-GACTGCGATACACCGCGGCCCCGG,9-134012763-134013219-ACACCGCGGCCCCGGGACTGCGAA,9-134012787-134012882-ACACCGCGGCCCCGGGACTGCGAT,9-134012931-134013122-ACACCGCGGCCCCGGGACTGCGAT,9-134013075-134013263-ACACCGCGGCCCCGGGACTGCGATACACCGCGGCCCCGGGACTGCGAA,9-134013240-134013410-GATACACCGCGGCCCCGGGACTGTGAAACACCGCGGCCCCGGGACTGT,9-134013243-134013507-ACACCGCGGCCCCGGGACTGTGAA,9-134013771-134013890-ACACCGCGGCCCCGGGACTGTGAA,9-134013867-134013962-ACACCGCGGCCCCGGGACTGTGAT,9-134014107-134014155-ACACTGCGGCCTCGGGACTGTGAA,9-134014155-134014347-ACACTGCGGCCTCGGGACTGCGAT,9-134014179-134014367-ACACTGCGGCCTCGGGACTGCGATACACTGCGGCCTCGGGACTGCGAA,9-134014203-134014347-ACACTGCGGCCTCGGGACTGCGAA,9-134014347-134014395-ACACTGCGGCCTCGGGACTGTGAA,9-134014710-134014721-T;MOTIFS=ACACTGCGGCCTCGGGACTGCGATACACTGCGGCCTCGGGACTGCGAA,GATACACCGCGGCCCCGGGACTGTGAAACACCGCGGCCCCGGGACTGT,ACACCGCGGCCCCGGGACTGCGAT,ACACCGCGGCCCCGGGACTGTGAA,ACACCGCGGCCCCGGGACTGCGATACACCGCGGCCCCGGGACTGCGAA,ACACCGCGGCCCCGGGACTGTGAT,ACACTGCGGCCTCGGGACTGCGAT,ACACTGCGGCCTCGGGACTGTGAA,ACACCGCGGCCCCGGGACTGCGAA,GACTGCGATACACCGCGGCCCCGC,ACACTGCGGCCTCGGGACTGCGAA,GACTGCGATACACCGCGGCCCCGG,T;STRUC=<VC261074>	HPRC,HGSVC,1KG-ONT	No	0.004	Yes	NA,NA	NA	NA
chr9:134014056	311243	INS	264	0.8245	0.6649	3	NA	NA	NA	NA	NA	NA	NA	NA	NA	Yes	ID=9-134012163-134012327-ACACCGCGGCCCCGGGACTGCGAT,9-134012307-134012390-ACACCGCGGCCCCGGGACTGTGAA,9-134012610-134012705-GACTGCGATACACCGCGGCCCCGC,9-134012682-134012786-GACTGCGATACACCGCGGCCCCGG,9-134012763-134013219-ACACCGCGGCCCCGGGACTGCGAA,9-134012787-134012882-ACACCGCGGCCCCGGGACTGCGAT,9-134012931-134013122-ACACCGCGGCCCCGGGACTGCGAT,9-134013075-134013263-ACACCGCGGCCCCGGGACTGCGATACACCGCGGCCCCGGGACTGCGAA,9-134013240-134013410-GATACACCGCGGCCCCGGGACTGTGAAACACCGCGGCCCCGGGACTGT,9-134013243-134013507-ACACCGCGGCCCCGGGACTGTGAA,9-134013771-134013890-ACACCGCGGCCCCGGGACTGTGAA,9-134013867-134013962-ACACCGCGGCCCCGGGACTGTGAT,9-134014107-134014155-ACACTGCGGCCTCGGGACTGTGAA,9-134014155-134014347-ACACTGCGGCCTCGGGACTGCGAT,9-134014179-134014367-ACACTGCGGCCTCGGGACTGCGATACACTGCGGCCTCGGGACTGCGAA,9-134014203-134014347-ACACTGCGGCCTCGGGACTGCGAA,9-134014347-134014395-ACACTGCGGCCTCGGGACTGTGAA,9-134014710-134014721-T;MOTIFS=ACACTGCGGCCTCGGGACTGCGATACACTGCGGCCTCGGGACTGCGAA,GATACACCGCGGCCCCGGGACTGTGAAACACCGCGGCCCCGGGACTGT,ACACCGCGGCCCCGGGACTGCGAT,ACACCGCGGCCCCGGGACTGTGAA,ACACCGCGGCCCCGGGACTGCGATACACCGCGGCCCCGGGACTGCGAA,ACACCGCGGCCCCGGGACTGTGAT,ACACTGCGGCCTCGGGACTGCGAT,ACACTGCGGCCTCGGGACTGTGAA,ACACCGCGGCCCCGGGACTGCGAA,GACTGCGATACACCGCGGCCCCGC,ACACTGCGGCCTCGGGACTGCGAA,GACTGCGATACACCGCGGCCCCGG,T;STRUC=<VC261074>	HPRC,HGSVC	No	0.004	No	NA,NA	NA	NA
chr9:134014128	311244	INS	288	0.879	0.4395	8	NA	NA	NA	NA	NA	NA	NA	NA	NA	Yes	ID=9-134012163-134012327-ACACCGCGGCCCCGGGACTGCGAT,9-134012307-134012390-ACACCGCGGCCCCGGGACTGTGAA,9-134012610-134012705-GACTGCGATACACCGCGGCCCCGC,9-134012682-134012786-GACTGCGATACACCGCGGCCCCGG,9-134012763-134013219-ACACCGCGGCCCCGGGACTGCGAA,9-134012787-134012882-ACACCGCGGCCCCGGGACTGCGAT,9-134012931-134013122-ACACCGCGGCCCCGGGACTGCGAT,9-134013075-134013263-ACACCGCGGCCCCGGGACTGCGATACACCGCGGCCCCGGGACTGCGAA,9-134013240-134013410-GATACACCGCGGCCCCGGGACTGTGAAACACCGCGGCCCCGGGACTGT,9-134013243-134013507-ACACCGCGGCCCCGGGACTGTGAA,9-134013771-134013890-ACACCGCGGCCCCGGGACTGTGAA,9-134013867-134013962-ACACCGCGGCCCCGGGACTGTGAT,9-134014107-134014155-ACACTGCGGCCTCGGGACTGTGAA,9-134014155-134014347-ACACTGCGGCCTCGGGACTGCGAT,9-134014179-134014367-ACACTGCGGCCTCGGGACTGCGATACACTGCGGCCTCGGGACTGCGAA,9-134014203-134014347-ACACTGCGGCCTCGGGACTGCGAA,9-134014347-134014395-ACACTGCGGCCTCGGGACTGTGAA,9-134014710-134014721-T;MOTIFS=ACACTGCGGCCTCGGGACTGCGATACACTGCGGCCTCGGGACTGCGAA,GATACACCGCGGCCCCGGGACTGTGAAACACCGCGGCCCCGGGACTGT,ACACCGCGGCCCCGGGACTGCGAT,ACACCGCGGCCCCGGGACTGTGAA,ACACCGCGGCCCCGGGACTGCGATACACCGCGGCCCCGGGACTGCGAA,ACACCGCGGCCCCGGGACTGTGAT,ACACTGCGGCCTCGGGACTGCGAT,ACACTGCGGCCTCGGGACTGTGAA,ACACCGCGGCCCCGGGACTGCGAA,GACTGCGATACACCGCGGCCCCGC,ACACTGCGGCCTCGGGACTGCGAA,GACTGCGATACACCGCGGCCCCGG,T;STRUC=<VC261074>	HPRC,HGSVC	No	0.004	No	NA,NA	NA	NA
chr9:134014132	311245	INS	359	0.8475	0.5713	29	NA	NA	NA	NA	NA	NA	NA	NA	NA	Yes	ID=9-134012163-134012327-ACACCGCGGCCCCGGGACTGCGAT,9-134012307-134012390-ACACCGCGGCCCCGGGACTGTGAA,9-134012610-134012705-GACTGCGATACACCGCGGCCCCGC,9-134012682-134012786-GACTGCGATACACCGCGGCCCCGG,9-134012763-134013219-ACACCGCGGCCCCGGGACTGCGAA,9-134012787-134012882-ACACCGCGGCCCCGGGACTGCGAT,9-134012931-134013122-ACACCGCGGCCCCGGGACTGCGAT,9-134013075-134013263-ACACCGCGGCCCCGGGACTGCGATACACCGCGGCCCCGGGACTGCGAA,9-134013240-134013410-GATACACCGCGGCCCCGGGACTGTGAAACACCGCGGCCCCGGGACTGT,9-134013243-134013507-ACACCGCGGCCCCGGGACTGTGAA,9-134013771-134013890-ACACCGCGGCCCCGGGACTGTGAA,9-134013867-134013962-ACACCGCGGCCCCGGGACTGTGAT,9-134014107-134014155-ACACTGCGGCCTCGGGACTGTGAA,9-134014155-134014347-ACACTGCGGCCTCGGGACTGCGAT,9-134014179-134014367-ACACTGCGGCCTCGGGACTGCGATACACTGCGGCCTCGGGACTGCGAA,9-134014203-134014347-ACACTGCGGCCTCGGGACTGCGAA,9-134014347-134014395-ACACTGCGGCCTCGGGACTGTGAA,9-134014710-134014721-T;MOTIFS=ACACTGCGGCCTCGGGACTGCGATACACTGCGGCCTCGGGACTGCGAA,GATACACCGCGGCCCCGGGACTGTGAAACACCGCGGCCCCGGGACTGT,ACACCGCGGCCCCGGGACTGCGAT,ACACCGCGGCCCCGGGACTGTGAA,ACACCGCGGCCCCGGGACTGCGATACACCGCGGCCCCGGGACTGCGAA,ACACCGCGGCCCCGGGACTGTGAT,ACACTGCGGCCTCGGGACTGCGAT,ACACTGCGGCCTCGGGACTGTGAA,ACACCGCGGCCCCGGGACTGCGAA,GACTGCGATACACCGCGGCCCCGC,ACACTGCGGCCTCGGGACTGCGAA,GACTGCGATACACCGCGGCCCCGG,T;STRUC=<VC261074>	HPRC,HGSVC	No	0.004	Yes	NA,NA	NA	NA
chr9:134014155	311248	INS	120	0.8853	0.4033	22	NA	NA	NA	NA	NA	NA	NA	NA	NA	Yes	ID=9-134012163-134012327-ACACCGCGGCCCCGGGACTGCGAT,9-134012307-134012390-ACACCGCGGCCCCGGGACTGTGAA,9-134012610-134012705-GACTGCGATACACCGCGGCCCCGC,9-134012682-134012786-GACTGCGATACACCGCGGCCCCGG,9-134012763-134013219-ACACCGCGGCCCCGGGACTGCGAA,9-134012787-134012882-ACACCGCGGCCCCGGGACTGCGAT,9-134012931-134013122-ACACCGCGGCCCCGGGACTGCGAT,9-134013075-134013263-ACACCGCGGCCCCGGGACTGCGATACACCGCGGCCCCGGGACTGCGAA,9-134013240-134013410-GATACACCGCGGCCCCGGGACTGTGAAACACCGCGGCCCCGGGACTGT,9-134013243-134013507-ACACCGCGGCCCCGGGACTGTGAA,9-134013771-134013890-ACACCGCGGCCCCGGGACTGTGAA,9-134013867-134013962-ACACCGCGGCCCCGGGACTGTGAT,9-134014107-134014155-ACACTGCGGCCTCGGGACTGTGAA,9-134014155-134014347-ACACTGCGGCCTCGGGACTGCGAT,9-134014179-134014367-ACACTGCGGCCTCGGGACTGCGATACACTGCGGCCTCGGGACTGCGAA,9-134014203-134014347-ACACTGCGGCCTCGGGACTGCGAA,9-134014347-134014395-ACACTGCGGCCTCGGGACTGTGAA,9-134014710-134014721-T;MOTIFS=ACACTGCGGCCTCGGGACTGCGATACACTGCGGCCTCGGGACTGCGAA,GATACACCGCGGCCCCGGGACTGTGAAACACCGCGGCCCCGGGACTGT,ACACCGCGGCCCCGGGACTGCGAT,ACACCGCGGCCCCGGGACTGTGAA,ACACCGCGGCCCCGGGACTGCGATACACCGCGGCCCCGGGACTGCGAA,ACACCGCGGCCCCGGGACTGTGAT,ACACTGCGGCCTCGGGACTGCGAT,ACACTGCGGCCTCGGGACTGTGAA,ACACCGCGGCCCCGGGACTGCGAA,GACTGCGATACACCGCGGCCCCGC,ACACTGCGGCCTCGGGACTGCGAA,GACTGCGATACACCGCGGCCCCGG,T;STRUC=<VC261074>	HPRC,HGSVC,1KG-ONT	No	0.004	Yes	NA,NA	NA	NA
chr9:134014155	311247	INS	96	0.8948	0.4308	67	NA	NA	NA	NA	NA	NA	NA	NA	NA	Yes	ID=9-134012163-134012327-ACACCGCGGCCCCGGGACTGCGAT,9-134012307-134012390-ACACCGCGGCCCCGGGACTGTGAA,9-134012610-134012705-GACTGCGATACACCGCGGCCCCGC,9-134012682-134012786-GACTGCGATACACCGCGGCCCCGG,9-134012763-134013219-ACACCGCGGCCCCGGGACTGCGAA,9-134012787-134012882-ACACCGCGGCCCCGGGACTGCGAT,9-134012931-134013122-ACACCGCGGCCCCGGGACTGCGAT,9-134013075-134013263-ACACCGCGGCCCCGGGACTGCGATACACCGCGGCCCCGGGACTGCGAA,9-134013240-134013410-GATACACCGCGGCCCCGGGACTGTGAAACACCGCGGCCCCGGGACTGT,9-134013243-134013507-ACACCGCGGCCCCGGGACTGTGAA,9-134013771-134013890-ACACCGCGGCCCCGGGACTGTGAA,9-134013867-134013962-ACACCGCGGCCCCGGGACTGTGAT,9-134014107-134014155-ACACTGCGGCCTCGGGACTGTGAA,9-134014155-134014347-ACACTGCGGCCTCGGGACTGCGAT,9-134014179-134014367-ACACTGCGGCCTCGGGACTGCGATACACTGCGGCCTCGGGACTGCGAA,9-134014203-134014347-ACACTGCGGCCTCGGGACTGCGAA,9-134014347-134014395-ACACTGCGGCCTCGGGACTGTGAA,9-134014710-134014721-T;MOTIFS=ACACTGCGGCCTCGGGACTGCGATACACTGCGGCCTCGGGACTGCGAA,GATACACCGCGGCCCCGGGACTGTGAAACACCGCGGCCCCGGGACTGT,ACACCGCGGCCCCGGGACTGCGAT,ACACCGCGGCCCCGGGACTGTGAA,ACACCGCGGCCCCGGGACTGCGATACACCGCGGCCCCGGGACTGCGAA,ACACCGCGGCCCCGGGACTGTGAT,ACACTGCGGCCTCGGGACTGCGAT,ACACTGCGGCCTCGGGACTGTGAA,ACACCGCGGCCCCGGGACTGCGAA,GACTGCGATACACCGCGGCCCCGC,ACACTGCGGCCTCGGGACTGCGAA,GACTGCGATACACCGCGGCCCCGG,T;STRUC=<VC261074>	HPRC,HGSVC,1KG-ONT	No	0.004	Yes	NA,NA	NA	NA
chr9:134014155	311246	INS	72	0.8938	0.4225	57	NA	NA	NA	NA	NA	NA	NA	NA	NA	Yes	ID=9-134012163-134012327-ACACCGCGGCCCCGGGACTGCGAT,9-134012307-134012390-ACACCGCGGCCCCGGGACTGTGAA,9-134012610-134012705-GACTGCGATACACCGCGGCCCCGC,9-134012682-134012786-GACTGCGATACACCGCGGCCCCGG,9-134012763-134013219-ACACCGCGGCCCCGGGACTGCGAA,9-134012787-134012882-ACACCGCGGCCCCGGGACTGCGAT,9-134012931-134013122-ACACCGCGGCCCCGGGACTGCGAT,9-134013075-134013263-ACACCGCGGCCCCGGGACTGCGATACACCGCGGCCCCGGGACTGCGAA,9-134013240-134013410-GATACACCGCGGCCCCGGGACTGTGAAACACCGCGGCCCCGGGACTGT,9-134013243-134013507-ACACCGCGGCCCCGGGACTGTGAA,9-134013771-134013890-ACACCGCGGCCCCGGGACTGTGAA,9-134013867-134013962-ACACCGCGGCCCCGGGACTGTGAT,9-134014107-134014155-ACACTGCGGCCTCGGGACTGTGAA,9-134014155-134014347-ACACTGCGGCCTCGGGACTGCGAT,9-134014179-134014367-ACACTGCGGCCTCGGGACTGCGATACACTGCGGCCTCGGGACTGCGAA,9-134014203-134014347-ACACTGCGGCCTCGGGACTGCGAA,9-134014347-134014395-ACACTGCGGCCTCGGGACTGTGAA,9-134014710-134014721-T;MOTIFS=ACACTGCGGCCTCGGGACTGCGATACACTGCGGCCTCGGGACTGCGAA,GATACACCGCGGCCCCGGGACTGTGAAACACCGCGGCCCCGGGACTGT,ACACCGCGGCCCCGGGACTGCGAT,ACACCGCGGCCCCGGGACTGTGAA,ACACCGCGGCCCCGGGACTGCGATACACCGCGGCCCCGGGACTGCGAA,ACACCGCGGCCCCGGGACTGTGAT,ACACTGCGGCCTCGGGACTGCGAT,ACACTGCGGCCTCGGGACTGTGAA,ACACCGCGGCCCCGGGACTGCGAA,GACTGCGATACACCGCGGCCCCGC,ACACTGCGGCCTCGGGACTGCGAA,GACTGCGATACACCGCGGCCCCGG,T;STRUC=<VC261074>	HPRC,HGSVC,1KG-ONT	No	0.004	Yes	NA,NA	NA	NA
chr9:134014164	311249	INS	76	0.8553	0.53	24	NA	NA	NA	NA	NA	NA	NA	NA	NA	Yes	ID=9-134012163-134012327-ACACCGCGGCCCCGGGACTGCGAT,9-134012307-134012390-ACACCGCGGCCCCGGGACTGTGAA,9-134012610-134012705-GACTGCGATACACCGCGGCCCCGC,9-134012682-134012786-GACTGCGATACACCGCGGCCCCGG,9-134012763-134013219-ACACCGCGGCCCCGGGACTGCGAA,9-134012787-134012882-ACACCGCGGCCCCGGGACTGCGAT,9-134012931-134013122-ACACCGCGGCCCCGGGACTGCGAT,9-134013075-134013263-ACACCGCGGCCCCGGGACTGCGATACACCGCGGCCCCGGGACTGCGAA,9-134013240-134013410-GATACACCGCGGCCCCGGGACTGTGAAACACCGCGGCCCCGGGACTGT,9-134013243-134013507-ACACCGCGGCCCCGGGACTGTGAA,9-134013771-134013890-ACACCGCGGCCCCGGGACTGTGAA,9-134013867-134013962-ACACCGCGGCCCCGGGACTGTGAT,9-134014107-134014155-ACACTGCGGCCTCGGGACTGTGAA,9-134014155-134014347-ACACTGCGGCCTCGGGACTGCGAT,9-134014179-134014367-ACACTGCGGCCTCGGGACTGCGATACACTGCGGCCTCGGGACTGCGAA,9-134014203-134014347-ACACTGCGGCCTCGGGACTGCGAA,9-134014347-134014395-ACACTGCGGCCTCGGGACTGTGAA,9-134014710-134014721-T;MOTIFS=ACACTGCGGCCTCGGGACTGCGATACACTGCGGCCTCGGGACTGCGAA,GATACACCGCGGCCCCGGGACTGTGAAACACCGCGGCCCCGGGACTGT,ACACCGCGGCCCCGGGACTGCGAT,ACACCGCGGCCCCGGGACTGTGAA,ACACCGCGGCCCCGGGACTGCGATACACCGCGGCCCCGGGACTGCGAA,ACACCGCGGCCCCGGGACTGTGAT,ACACTGCGGCCTCGGGACTGCGAT,ACACTGCGGCCTCGGGACTGTGAA,ACACCGCGGCCCCGGGACTGCGAA,GACTGCGATACACCGCGGCCCCGC,ACACTGCGGCCTCGGGACTGCGAA,GACTGCGATACACCGCGGCCCCGG,T;STRUC=<VC261074>	HPRC,HGSVC,1KG-ONT	No	0.004	Yes	NA,NA	NA	NA
chr9:134014258	311250	INS	70	0.9297	0.3092	26	NA	NA	NA	NA	NA	NA	NA	NA	NA	Yes	ID=9-134012163-134012327-ACACCGCGGCCCCGGGACTGCGAT,9-134012307-134012390-ACACCGCGGCCCCGGGACTGTGAA,9-134012610-134012705-GACTGCGATACACCGCGGCCCCGC,9-134012682-134012786-GACTGCGATACACCGCGGCCCCGG,9-134012763-134013219-ACACCGCGGCCCCGGGACTGCGAA,9-134012787-134012882-ACACCGCGGCCCCGGGACTGCGAT,9-134012931-134013122-ACACCGCGGCCCCGGGACTGCGAT,9-134013075-134013263-ACACCGCGGCCCCGGGACTGCGATACACCGCGGCCCCGGGACTGCGAA,9-134013240-134013410-GATACACCGCGGCCCCGGGACTGTGAAACACCGCGGCCCCGGGACTGT,9-134013243-134013507-ACACCGCGGCCCCGGGACTGTGAA,9-134013771-134013890-ACACCGCGGCCCCGGGACTGTGAA,9-134013867-134013962-ACACCGCGGCCCCGGGACTGTGAT,9-134014107-134014155-ACACTGCGGCCTCGGGACTGTGAA,9-134014155-134014347-ACACTGCGGCCTCGGGACTGCGAT,9-134014179-134014367-ACACTGCGGCCTCGGGACTGCGATACACTGCGGCCTCGGGACTGCGAA,9-134014203-134014347-ACACTGCGGCCTCGGGACTGCGAA,9-134014347-134014395-ACACTGCGGCCTCGGGACTGTGAA,9-134014710-134014721-T;MOTIFS=ACACTGCGGCCTCGGGACTGCGATACACTGCGGCCTCGGGACTGCGAA,GATACACCGCGGCCCCGGGACTGTGAAACACCGCGGCCCCGGGACTGT,ACACCGCGGCCCCGGGACTGCGAT,ACACCGCGGCCCCGGGACTGTGAA,ACACCGCGGCCCCGGGACTGCGATACACCGCGGCCCCGGGACTGCGAA,ACACCGCGGCCCCGGGACTGTGAT,ACACTGCGGCCTCGGGACTGCGAT,ACACTGCGGCCTCGGGACTGTGAA,ACACCGCGGCCCCGGGACTGCGAA,GACTGCGATACACCGCGGCCCCGC,ACACTGCGGCCTCGGGACTGCGAA,GACTGCGATACACCGCGGCCCCGG,T;STRUC=<VC261074>	HPRC,HGSVC,1KG-ONT	No	0.004	Yes	NA,NA	NA	NA
chr9:134014300	311251	INS	73	0.8774	0.5239	33	NA	NA	NA	NA	NA	NA	NA	NA	NA	Yes	ID=9-134012163-134012327-ACACCGCGGCCCCGGGACTGCGAT,9-134012307-134012390-ACACCGCGGCCCCGGGACTGTGAA,9-134012610-134012705-GACTGCGATACACCGCGGCCCCGC,9-134012682-134012786-GACTGCGATACACCGCGGCCCCGG,9-134012763-134013219-ACACCGCGGCCCCGGGACTGCGAA,9-134012787-134012882-ACACCGCGGCCCCGGGACTGCGAT,9-134012931-134013122-ACACCGCGGCCCCGGGACTGCGAT,9-134013075-134013263-ACACCGCGGCCCCGGGACTGCGATACACCGCGGCCCCGGGACTGCGAA,9-134013240-134013410-GATACACCGCGGCCCCGGGACTGTGAAACACCGCGGCCCCGGGACTGT,9-134013243-134013507-ACACCGCGGCCCCGGGACTGTGAA,9-134013771-134013890-ACACCGCGGCCCCGGGACTGTGAA,9-134013867-134013962-ACACCGCGGCCCCGGGACTGTGAT,9-134014107-134014155-ACACTGCGGCCTCGGGACTGTGAA,9-134014155-134014347-ACACTGCGGCCTCGGGACTGCGAT,9-134014179-134014367-ACACTGCGGCCTCGGGACTGCGATACACTGCGGCCTCGGGACTGCGAA,9-134014203-134014347-ACACTGCGGCCTCGGGACTGCGAA,9-134014347-134014395-ACACTGCGGCCTCGGGACTGTGAA,9-134014710-134014721-T;MOTIFS=ACACTGCGGCCTCGGGACTGCGATACACTGCGGCCTCGGGACTGCGAA,GATACACCGCGGCCCCGGGACTGTGAAACACCGCGGCCCCGGGACTGT,ACACCGCGGCCCCGGGACTGCGAT,ACACCGCGGCCCCGGGACTGTGAA,ACACCGCGGCCCCGGGACTGCGATACACCGCGGCCCCGGGACTGCGAA,ACACCGCGGCCCCGGGACTGTGAT,ACACTGCGGCCTCGGGACTGCGAT,ACACTGCGGCCTCGGGACTGTGAA,ACACCGCGGCCCCGGGACTGCGAA,GACTGCGATACACCGCGGCCCCGC,ACACTGCGGCCTCGGGACTGCGAA,GACTGCGATACACCGCGGCCCCGG,T;STRUC=<VC261074>	HPRC,HGSVC,1KG-ONT	No	0.004	Yes	NA,NA	NA	NA
chr9:134014306	311252	INS	118	0.8459	0.6304	11	NA	NA	NA	NA	NA	NA	NA	NA	NA	Yes	ID=9-134012163-134012327-ACACCGCGGCCCCGGGACTGCGAT,9-134012307-134012390-ACACCGCGGCCCCGGGACTGTGAA,9-134012610-134012705-GACTGCGATACACCGCGGCCCCGC,9-134012682-134012786-GACTGCGATACACCGCGGCCCCGG,9-134012763-134013219-ACACCGCGGCCCCGGGACTGCGAA,9-134012787-134012882-ACACCGCGGCCCCGGGACTGCGAT,9-134012931-134013122-ACACCGCGGCCCCGGGACTGCGAT,9-134013075-134013263-ACACCGCGGCCCCGGGACTGCGATACACCGCGGCCCCGGGACTGCGAA,9-134013240-134013410-GATACACCGCGGCCCCGGGACTGTGAAACACCGCGGCCCCGGGACTGT,9-134013243-134013507-ACACCGCGGCCCCGGGACTGTGAA,9-134013771-134013890-ACACCGCGGCCCCGGGACTGTGAA,9-134013867-134013962-ACACCGCGGCCCCGGGACTGTGAT,9-134014107-134014155-ACACTGCGGCCTCGGGACTGTGAA,9-134014155-134014347-ACACTGCGGCCTCGGGACTGCGAT,9-134014179-134014367-ACACTGCGGCCTCGGGACTGCGATACACTGCGGCCTCGGGACTGCGAA,9-134014203-134014347-ACACTGCGGCCTCGGGACTGCGAA,9-134014347-134014395-ACACTGCGGCCTCGGGACTGTGAA,9-134014710-134014721-T;MOTIFS=ACACTGCGGCCTCGGGACTGCGATACACTGCGGCCTCGGGACTGCGAA,GATACACCGCGGCCCCGGGACTGTGAAACACCGCGGCCCCGGGACTGT,ACACCGCGGCCCCGGGACTGCGAT,ACACCGCGGCCCCGGGACTGTGAA,ACACCGCGGCCCCGGGACTGCGATACACCGCGGCCCCGGGACTGCGAA,ACACCGCGGCCCCGGGACTGTGAT,ACACTGCGGCCTCGGGACTGCGAT,ACACTGCGGCCTCGGGACTGTGAA,ACACCGCGGCCCCGGGACTGCGAA,GACTGCGATACACCGCGGCCCCGC,ACACTGCGGCCTCGGGACTGCGAA,GACTGCGATACACCGCGGCCCCGG,T;STRUC=<VC261074>	HPRC,HGSVC,1KG-ONT	No	0.004	Yes	NA,NA	NA	NA
chr9:134014344	311253	INS	600	0.8083	0.6607	4	NA	NA	NA	NA	NA	NA	NA	NA	NA	Yes	ID=9-134012163-134012327-ACACCGCGGCCCCGGGACTGCGAT,9-134012307-134012390-ACACCGCGGCCCCGGGACTGTGAA,9-134012610-134012705-GACTGCGATACACCGCGGCCCCGC,9-134012682-134012786-GACTGCGATACACCGCGGCCCCGG,9-134012763-134013219-ACACCGCGGCCCCGGGACTGCGAA,9-134012787-134012882-ACACCGCGGCCCCGGGACTGCGAT,9-134012931-134013122-ACACCGCGGCCCCGGGACTGCGAT,9-134013075-134013263-ACACCGCGGCCCCGGGACTGCGATACACCGCGGCCCCGGGACTGCGAA,9-134013240-134013410-GATACACCGCGGCCCCGGGACTGTGAAACACCGCGGCCCCGGGACTGT,9-134013243-134013507-ACACCGCGGCCCCGGGACTGTGAA,9-134013771-134013890-ACACCGCGGCCCCGGGACTGTGAA,9-134013867-134013962-ACACCGCGGCCCCGGGACTGTGAT,9-134014107-134014155-ACACTGCGGCCTCGGGACTGTGAA,9-134014155-134014347-ACACTGCGGCCTCGGGACTGCGAT,9-134014179-134014367-ACACTGCGGCCTCGGGACTGCGATACACTGCGGCCTCGGGACTGCGAA,9-134014203-134014347-ACACTGCGGCCTCGGGACTGCGAA,9-134014347-134014395-ACACTGCGGCCTCGGGACTGTGAA,9-134014710-134014721-T;MOTIFS=ACACTGCGGCCTCGGGACTGCGATACACTGCGGCCTCGGGACTGCGAA,GATACACCGCGGCCCCGGGACTGTGAAACACCGCGGCCCCGGGACTGT,ACACCGCGGCCCCGGGACTGCGAT,ACACCGCGGCCCCGGGACTGTGAA,ACACCGCGGCCCCGGGACTGCGATACACCGCGGCCCCGGGACTGCGAA,ACACCGCGGCCCCGGGACTGTGAT,ACACTGCGGCCTCGGGACTGCGAT,ACACTGCGGCCTCGGGACTGTGAA,ACACCGCGGCCCCGGGACTGCGAA,GACTGCGATACACCGCGGCCCCGC,ACACTGCGGCCTCGGGACTGCGAA,GACTGCGATACACCGCGGCCCCGG,T;STRUC=<VC261074>	HPRC,HGSVC	No	0.004	Yes	NA,NA	NA	NA
chr9:134014384	311255	INS	236	0.9033	0.4711	9	NA	NA	NA	NA	NA	NA	NA	NA	NA	Yes	ID=9-134012163-134012327-ACACCGCGGCCCCGGGACTGCGAT,9-134012307-134012390-ACACCGCGGCCCCGGGACTGTGAA,9-134012610-134012705-GACTGCGATACACCGCGGCCCCGC,9-134012682-134012786-GACTGCGATACACCGCGGCCCCGG,9-134012763-134013219-ACACCGCGGCCCCGGGACTGCGAA,9-134012787-134012882-ACACCGCGGCCCCGGGACTGCGAT,9-134012931-134013122-ACACCGCGGCCCCGGGACTGCGAT,9-134013075-134013263-ACACCGCGGCCCCGGGACTGCGATACACCGCGGCCCCGGGACTGCGAA,9-134013240-134013410-GATACACCGCGGCCCCGGGACTGTGAAACACCGCGGCCCCGGGACTGT,9-134013243-134013507-ACACCGCGGCCCCGGGACTGTGAA,9-134013771-134013890-ACACCGCGGCCCCGGGACTGTGAA,9-134013867-134013962-ACACCGCGGCCCCGGGACTGTGAT,9-134014107-134014155-ACACTGCGGCCTCGGGACTGTGAA,9-134014155-134014347-ACACTGCGGCCTCGGGACTGCGAT,9-134014179-134014367-ACACTGCGGCCTCGGGACTGCGATACACTGCGGCCTCGGGACTGCGAA,9-134014203-134014347-ACACTGCGGCCTCGGGACTGCGAA,9-134014347-134014395-ACACTGCGGCCTCGGGACTGTGAA,9-134014710-134014721-T;MOTIFS=ACACTGCGGCCTCGGGACTGCGATACACTGCGGCCTCGGGACTGCGAA,GATACACCGCGGCCCCGGGACTGTGAAACACCGCGGCCCCGGGACTGT,ACACCGCGGCCCCGGGACTGCGAT,ACACCGCGGCCCCGGGACTGTGAA,ACACCGCGGCCCCGGGACTGCGATACACCGCGGCCCCGGGACTGCGAA,ACACCGCGGCCCCGGGACTGTGAT,ACACTGCGGCCTCGGGACTGCGAT,ACACTGCGGCCTCGGGACTGTGAA,ACACCGCGGCCCCGGGACTGCGAA,GACTGCGATACACCGCGGCCCCGC,ACACTGCGGCCTCGGGACTGCGAA,GACTGCGATACACCGCGGCCCCGG,T;STRUC=<VC261074>	HPRC,HGSVC	No	0.004	Yes	NA,NA	NA	NA
chr9:134014384	311254	INS	260	0.8117	0.6795	9	NA	NA	NA	NA	NA	NA	NA	NA	NA	Yes	ID=9-134012163-134012327-ACACCGCGGCCCCGGGACTGCGAT,9-134012307-134012390-ACACCGCGGCCCCGGGACTGTGAA,9-134012610-134012705-GACTGCGATACACCGCGGCCCCGC,9-134012682-134012786-GACTGCGATACACCGCGGCCCCGG,9-134012763-134013219-ACACCGCGGCCCCGGGACTGCGAA,9-134012787-134012882-ACACCGCGGCCCCGGGACTGCGAT,9-134012931-134013122-ACACCGCGGCCCCGGGACTGCGAT,9-134013075-134013263-ACACCGCGGCCCCGGGACTGCGATACACCGCGGCCCCGGGACTGCGAA,9-134013240-134013410-GATACACCGCGGCCCCGGGACTGTGAAACACCGCGGCCCCGGGACTGT,9-134013243-134013507-ACACCGCGGCCCCGGGACTGTGAA,9-134013771-134013890-ACACCGCGGCCCCGGGACTGTGAA,9-134013867-134013962-ACACCGCGGCCCCGGGACTGTGAT,9-134014107-134014155-ACACTGCGGCCTCGGGACTGTGAA,9-134014155-134014347-ACACTGCGGCCTCGGGACTGCGAT,9-134014179-134014367-ACACTGCGGCCTCGGGACTGCGATACACTGCGGCCTCGGGACTGCGAA,9-134014203-134014347-ACACTGCGGCCTCGGGACTGCGAA,9-134014347-134014395-ACACTGCGGCCTCGGGACTGTGAA,9-134014710-134014721-T;MOTIFS=ACACTGCGGCCTCGGGACTGCGATACACTGCGGCCTCGGGACTGCGAA,GATACACCGCGGCCCCGGGACTGTGAAACACCGCGGCCCCGGGACTGT,ACACCGCGGCCCCGGGACTGCGAT,ACACCGCGGCCCCGGGACTGTGAA,ACACCGCGGCCCCGGGACTGCGATACACCGCGGCCCCGGGACTGCGAA,ACACCGCGGCCCCGGGACTGTGAT,ACACTGCGGCCTCGGGACTGCGAT,ACACTGCGGCCTCGGGACTGTGAA,ACACCGCGGCCCCGGGACTGCGAA,GACTGCGATACACCGCGGCCCCGC,ACACTGCGGCCTCGGGACTGCGAA,GACTGCGATACACCGCGGCCCCGG,T;STRUC=<VC261074>	HPRC,HGSVC	No	0.004	No	NA,NA	NA	NA
chr9:134014391	311256	INS	73	0.8272	0.6379	11	NA	NA	NA	NA	NA	NA	NA	NA	NA	Yes	ID=9-134012163-134012327-ACACCGCGGCCCCGGGACTGCGAT,9-134012307-134012390-ACACCGCGGCCCCGGGACTGTGAA,9-134012610-134012705-GACTGCGATACACCGCGGCCCCGC,9-134012682-134012786-GACTGCGATACACCGCGGCCCCGG,9-134012763-134013219-ACACCGCGGCCCCGGGACTGCGAA,9-134012787-134012882-ACACCGCGGCCCCGGGACTGCGAT,9-134012931-134013122-ACACCGCGGCCCCGGGACTGCGAT,9-134013075-134013263-ACACCGCGGCCCCGGGACTGCGATACACCGCGGCCCCGGGACTGCGAA,9-134013240-134013410-GATACACCGCGGCCCCGGGACTGTGAAACACCGCGGCCCCGGGACTGT,9-134013243-134013507-ACACCGCGGCCCCGGGACTGTGAA,9-134013771-134013890-ACACCGCGGCCCCGGGACTGTGAA,9-134013867-134013962-ACACCGCGGCCCCGGGACTGTGAT,9-134014107-134014155-ACACTGCGGCCTCGGGACTGTGAA,9-134014155-134014347-ACACTGCGGCCTCGGGACTGCGAT,9-134014179-134014367-ACACTGCGGCCTCGGGACTGCGATACACTGCGGCCTCGGGACTGCGAA,9-134014203-134014347-ACACTGCGGCCTCGGGACTGCGAA,9-134014347-134014395-ACACTGCGGCCTCGGGACTGTGAA,9-134014710-134014721-T;MOTIFS=ACACTGCGGCCTCGGGACTGCGATACACTGCGGCCTCGGGACTGCGAA,GATACACCGCGGCCCCGGGACTGTGAAACACCGCGGCCCCGGGACTGT,ACACCGCGGCCCCGGGACTGCGAT,ACACCGCGGCCCCGGGACTGTGAA,ACACCGCGGCCCCGGGACTGCGATACACCGCGGCCCCGGGACTGCGAA,ACACCGCGGCCCCGGGACTGTGAT,ACACTGCGGCCTCGGGACTGCGAT,ACACTGCGGCCTCGGGACTGTGAA,ACACCGCGGCCCCGGGACTGCGAA,GACTGCGATACACCGCGGCCCCGC,ACACTGCGGCCTCGGGACTGCGAA,GACTGCGATACACCGCGGCCCCGG,T;STRUC=<VC261074>	HPRC,HGSVC,1KG-ONT	No	0.074	Yes	NA,NA	NA	NA
chr9:134014419	311258	INS	332	0.9707	0.1335	84	NA	NA	NA	NA	NA	NA	NA	NA	NA	Yes	ID=9-134012163-134012327-ACACCGCGGCCCCGGGACTGCGAT,9-134012307-134012390-ACACCGCGGCCCCGGGACTGTGAA,9-134012610-134012705-GACTGCGATACACCGCGGCCCCGC,9-134012682-134012786-GACTGCGATACACCGCGGCCCCGG,9-134012763-134013219-ACACCGCGGCCCCGGGACTGCGAA,9-134012787-134012882-ACACCGCGGCCCCGGGACTGCGAT,9-134012931-134013122-ACACCGCGGCCCCGGGACTGCGAT,9-134013075-134013263-ACACCGCGGCCCCGGGACTGCGATACACCGCGGCCCCGGGACTGCGAA,9-134013240-134013410-GATACACCGCGGCCCCGGGACTGTGAAACACCGCGGCCCCGGGACTGT,9-134013243-134013507-ACACCGCGGCCCCGGGACTGTGAA,9-134013771-134013890-ACACCGCGGCCCCGGGACTGTGAA,9-134013867-134013962-ACACCGCGGCCCCGGGACTGTGAT,9-134014107-134014155-ACACTGCGGCCTCGGGACTGTGAA,9-134014155-134014347-ACACTGCGGCCTCGGGACTGCGAT,9-134014179-134014367-ACACTGCGGCCTCGGGACTGCGATACACTGCGGCCTCGGGACTGCGAA,9-134014203-134014347-ACACTGCGGCCTCGGGACTGCGAA,9-134014347-134014395-ACACTGCGGCCTCGGGACTGTGAA,9-134014710-134014721-T;MOTIFS=ACACTGCGGCCTCGGGACTGCGATACACTGCGGCCTCGGGACTGCGAA,GATACACCGCGGCCCCGGGACTGTGAAACACCGCGGCCCCGGGACTGT,ACACCGCGGCCCCGGGACTGCGAT,ACACCGCGGCCCCGGGACTGTGAA,ACACCGCGGCCCCGGGACTGCGATACACCGCGGCCCCGGGACTGCGAA,ACACCGCGGCCCCGGGACTGTGAT,ACACTGCGGCCTCGGGACTGCGAT,ACACTGCGGCCTCGGGACTGTGAA,ACACCGCGGCCCCGGGACTGCGAA,GACTGCGATACACCGCGGCCCCGC,ACACTGCGGCCTCGGGACTGCGAA,GACTGCGATACACCGCGGCCCCGG,T;STRUC=<VC261074>	HPRC,HGSVC	No	0.074	Yes	NA,NA	NA	NA
chr9:134014419	311257	INS	94	0.816	0.669	4	NA	NA	NA	NA	NA	NA	NA	NA	NA	Yes	ID=9-134012163-134012327-ACACCGCGGCCCCGGGACTGCGAT,9-134012307-134012390-ACACCGCGGCCCCGGGACTGTGAA,9-134012610-134012705-GACTGCGATACACCGCGGCCCCGC,9-134012682-134012786-GACTGCGATACACCGCGGCCCCGG,9-134012763-134013219-ACACCGCGGCCCCGGGACTGCGAA,9-134012787-134012882-ACACCGCGGCCCCGGGACTGCGAT,9-134012931-134013122-ACACCGCGGCCCCGGGACTGCGAT,9-134013075-134013263-ACACCGCGGCCCCGGGACTGCGATACACCGCGGCCCCGGGACTGCGAA,9-134013240-134013410-GATACACCGCGGCCCCGGGACTGTGAAACACCGCGGCCCCGGGACTGT,9-134013243-134013507-ACACCGCGGCCCCGGGACTGTGAA,9-134013771-134013890-ACACCGCGGCCCCGGGACTGTGAA,9-134013867-134013962-ACACCGCGGCCCCGGGACTGTGAT,9-134014107-134014155-ACACTGCGGCCTCGGGACTGTGAA,9-134014155-134014347-ACACTGCGGCCTCGGGACTGCGAT,9-134014179-134014367-ACACTGCGGCCTCGGGACTGCGATACACTGCGGCCTCGGGACTGCGAA,9-134014203-134014347-ACACTGCGGCCTCGGGACTGCGAA,9-134014347-134014395-ACACTGCGGCCTCGGGACTGTGAA,9-134014710-134014721-T;MOTIFS=ACACTGCGGCCTCGGGACTGCGATACACTGCGGCCTCGGGACTGCGAA,GATACACCGCGGCCCCGGGACTGTGAAACACCGCGGCCCCGGGACTGT,ACACCGCGGCCCCGGGACTGCGAT,ACACCGCGGCCCCGGGACTGTGAA,ACACCGCGGCCCCGGGACTGCGATACACCGCGGCCCCGGGACTGCGAA,ACACCGCGGCCCCGGGACTGTGAT,ACACTGCGGCCTCGGGACTGCGAT,ACACTGCGGCCTCGGGACTGTGAA,ACACCGCGGCCCCGGGACTGCGAA,GACTGCGATACACCGCGGCCCCGC,ACACTGCGGCCTCGGGACTGCGAA,GACTGCGATACACCGCGGCCCCGG,T;STRUC=<VC261074>	HPRC,HGSVC,1KG-ONT	No	0.074	No	NA,NA	NA	NA
chr9:134014419	311259	INS	308	0.8096	0.6587	25	NA	NA	NA	NA	NA	NA	NA	NA	NA	Yes	ID=9-134012163-134012327-ACACCGCGGCCCCGGGACTGCGAT,9-134012307-134012390-ACACCGCGGCCCCGGGACTGTGAA,9-134012610-134012705-GACTGCGATACACCGCGGCCCCGC,9-134012682-134012786-GACTGCGATACACCGCGGCCCCGG,9-134012763-134013219-ACACCGCGGCCCCGGGACTGCGAA,9-134012787-134012882-ACACCGCGGCCCCGGGACTGCGAT,9-134012931-134013122-ACACCGCGGCCCCGGGACTGCGAT,9-134013075-134013263-ACACCGCGGCCCCGGGACTGCGATACACCGCGGCCCCGGGACTGCGAA,9-134013240-134013410-GATACACCGCGGCCCCGGGACTGTGAAACACCGCGGCCCCGGGACTGT,9-134013243-134013507-ACACCGCGGCCCCGGGACTGTGAA,9-134013771-134013890-ACACCGCGGCCCCGGGACTGTGAA,9-134013867-134013962-ACACCGCGGCCCCGGGACTGTGAT,9-134014107-134014155-ACACTGCGGCCTCGGGACTGTGAA,9-134014155-134014347-ACACTGCGGCCTCGGGACTGCGAT,9-134014179-134014367-ACACTGCGGCCTCGGGACTGCGATACACTGCGGCCTCGGGACTGCGAA,9-134014203-134014347-ACACTGCGGCCTCGGGACTGCGAA,9-134014347-134014395-ACACTGCGGCCTCGGGACTGTGAA,9-134014710-134014721-T;MOTIFS=ACACTGCGGCCTCGGGACTGCGATACACTGCGGCCTCGGGACTGCGAA,GATACACCGCGGCCCCGGGACTGTGAAACACCGCGGCCCCGGGACTGT,ACACCGCGGCCCCGGGACTGCGAT,ACACCGCGGCCCCGGGACTGTGAA,ACACCGCGGCCCCGGGACTGCGATACACCGCGGCCCCGGGACTGCGAA,ACACCGCGGCCCCGGGACTGTGAT,ACACTGCGGCCTCGGGACTGCGAT,ACACTGCGGCCTCGGGACTGTGAA,ACACCGCGGCCCCGGGACTGCGAA,GACTGCGATACACCGCGGCCCCGC,ACACTGCGGCCTCGGGACTGCGAA,GACTGCGATACACCGCGGCCCCGG,T;STRUC=<VC261074>	HPRC,HGSVC	No	0.074	Yes	NA,NA	NA	NA
chr9:134014420	311260	INS	70	0.8047	0.693	14	NA	NA	NA	NA	NA	NA	NA	NA	NA	Yes	ID=9-134012163-134012327-ACACCGCGGCCCCGGGACTGCGAT,9-134012307-134012390-ACACCGCGGCCCCGGGACTGTGAA,9-134012610-134012705-GACTGCGATACACCGCGGCCCCGC,9-134012682-134012786-GACTGCGATACACCGCGGCCCCGG,9-134012763-134013219-ACACCGCGGCCCCGGGACTGCGAA,9-134012787-134012882-ACACCGCGGCCCCGGGACTGCGAT,9-134012931-134013122-ACACCGCGGCCCCGGGACTGCGAT,9-134013075-134013263-ACACCGCGGCCCCGGGACTGCGATACACCGCGGCCCCGGGACTGCGAA,9-134013240-134013410-GATACACCGCGGCCCCGGGACTGTGAAACACCGCGGCCCCGGGACTGT,9-134013243-134013507-ACACCGCGGCCCCGGGACTGTGAA,9-134013771-134013890-ACACCGCGGCCCCGGGACTGTGAA,9-134013867-134013962-ACACCGCGGCCCCGGGACTGTGAT,9-134014107-134014155-ACACTGCGGCCTCGGGACTGTGAA,9-134014155-134014347-ACACTGCGGCCTCGGGACTGCGAT,9-134014179-134014367-ACACTGCGGCCTCGGGACTGCGATACACTGCGGCCTCGGGACTGCGAA,9-134014203-134014347-ACACTGCGGCCTCGGGACTGCGAA,9-134014347-134014395-ACACTGCGGCCTCGGGACTGTGAA,9-134014710-134014721-T;MOTIFS=ACACTGCGGCCTCGGGACTGCGATACACTGCGGCCTCGGGACTGCGAA,GATACACCGCGGCCCCGGGACTGTGAAACACCGCGGCCCCGGGACTGT,ACACCGCGGCCCCGGGACTGCGAT,ACACCGCGGCCCCGGGACTGTGAA,ACACCGCGGCCCCGGGACTGCGATACACCGCGGCCCCGGGACTGCGAA,ACACCGCGGCCCCGGGACTGTGAT,ACACTGCGGCCTCGGGACTGCGAT,ACACTGCGGCCTCGGGACTGTGAA,ACACCGCGGCCCCGGGACTGCGAA,GACTGCGATACACCGCGGCCCCGC,ACACTGCGGCCTCGGGACTGCGAA,GACTGCGATACACCGCGGCCCCGG,T;STRUC=<VC261074>	HPRC,HGSVC,1KG-ONT	No	0.074	Yes	NA,NA	NA	NA
chr9:134014491	311261	INS	404	0.8045	0.6987	16	NA	NA	NA	NA	NA	NA	NA	NA	NA	Yes	ID=9-134012163-134012327-ACACCGCGGCCCCGGGACTGCGAT,9-134012307-134012390-ACACCGCGGCCCCGGGACTGTGAA,9-134012610-134012705-GACTGCGATACACCGCGGCCCCGC,9-134012682-134012786-GACTGCGATACACCGCGGCCCCGG,9-134012763-134013219-ACACCGCGGCCCCGGGACTGCGAA,9-134012787-134012882-ACACCGCGGCCCCGGGACTGCGAT,9-134012931-134013122-ACACCGCGGCCCCGGGACTGCGAT,9-134013075-134013263-ACACCGCGGCCCCGGGACTGCGATACACCGCGGCCCCGGGACTGCGAA,9-134013240-134013410-GATACACCGCGGCCCCGGGACTGTGAAACACCGCGGCCCCGGGACTGT,9-134013243-134013507-ACACCGCGGCCCCGGGACTGTGAA,9-134013771-134013890-ACACCGCGGCCCCGGGACTGTGAA,9-134013867-134013962-ACACCGCGGCCCCGGGACTGTGAT,9-134014107-134014155-ACACTGCGGCCTCGGGACTGTGAA,9-134014155-134014347-ACACTGCGGCCTCGGGACTGCGAT,9-134014179-134014367-ACACTGCGGCCTCGGGACTGCGATACACTGCGGCCTCGGGACTGCGAA,9-134014203-134014347-ACACTGCGGCCTCGGGACTGCGAA,9-134014347-134014395-ACACTGCGGCCTCGGGACTGTGAA,9-134014710-134014721-T;MOTIFS=ACACTGCGGCCTCGGGACTGCGATACACTGCGGCCTCGGGACTGCGAA,GATACACCGCGGCCCCGGGACTGTGAAACACCGCGGCCCCGGGACTGT,ACACCGCGGCCCCGGGACTGCGAT,ACACCGCGGCCCCGGGACTGTGAA,ACACCGCGGCCCCGGGACTGCGATACACCGCGGCCCCGGGACTGCGAA,ACACCGCGGCCCCGGGACTGTGAT,ACACTGCGGCCTCGGGACTGCGAT,ACACTGCGGCCTCGGGACTGTGAA,ACACCGCGGCCCCGGGACTGCGAA,GACTGCGATACACCGCGGCCCCGC,ACACTGCGGCCTCGGGACTGCGAA,GACTGCGATACACCGCGGCCCCGG,T;STRUC=<VC261074>	HPRC,HGSVC	No	0.092	Yes	NA,NA	NA	NA
chr9:134014491	311262	INS	142	0.8209	0.6465	8	NA	NA	NA	NA	NA	NA	NA	NA	NA	Yes	ID=9-134012163-134012327-ACACCGCGGCCCCGGGACTGCGAT,9-134012307-134012390-ACACCGCGGCCCCGGGACTGTGAA,9-134012610-134012705-GACTGCGATACACCGCGGCCCCGC,9-134012682-134012786-GACTGCGATACACCGCGGCCCCGG,9-134012763-134013219-ACACCGCGGCCCCGGGACTGCGAA,9-134012787-134012882-ACACCGCGGCCCCGGGACTGCGAT,9-134012931-134013122-ACACCGCGGCCCCGGGACTGCGAT,9-134013075-134013263-ACACCGCGGCCCCGGGACTGCGATACACCGCGGCCCCGGGACTGCGAA,9-134013240-134013410-GATACACCGCGGCCCCGGGACTGTGAAACACCGCGGCCCCGGGACTGT,9-134013243-134013507-ACACCGCGGCCCCGGGACTGTGAA,9-134013771-134013890-ACACCGCGGCCCCGGGACTGTGAA,9-134013867-134013962-ACACCGCGGCCCCGGGACTGTGAT,9-134014107-134014155-ACACTGCGGCCTCGGGACTGTGAA,9-134014155-134014347-ACACTGCGGCCTCGGGACTGCGAT,9-134014179-134014367-ACACTGCGGCCTCGGGACTGCGATACACTGCGGCCTCGGGACTGCGAA,9-134014203-134014347-ACACTGCGGCCTCGGGACTGCGAA,9-134014347-134014395-ACACTGCGGCCTCGGGACTGTGAA,9-134014710-134014721-T;MOTIFS=ACACTGCGGCCTCGGGACTGCGATACACTGCGGCCTCGGGACTGCGAA,GATACACCGCGGCCCCGGGACTGTGAAACACCGCGGCCCCGGGACTGT,ACACCGCGGCCCCGGGACTGCGAT,ACACCGCGGCCCCGGGACTGTGAA,ACACCGCGGCCCCGGGACTGCGATACACCGCGGCCCCGGGACTGCGAA,ACACCGCGGCCCCGGGACTGTGAT,ACACTGCGGCCTCGGGACTGCGAT,ACACTGCGGCCTCGGGACTGTGAA,ACACCGCGGCCCCGGGACTGCGAA,GACTGCGATACACCGCGGCCCCGC,ACACTGCGGCCTCGGGACTGCGAA,GACTGCGATACACCGCGGCCCCGG,T;STRUC=<VC261074>	HPRC,HGSVC,1KG-ONT	No	0.092	No	NA,NA	NA	NA
chr9:134014583	311263	INS	450	0.9008	0.3688	12	NA	NA	NA	NA	NA	NA	NA	NA	NA	Yes	ID=9-134012163-134012327-ACACCGCGGCCCCGGGACTGCGAT,9-134012307-134012390-ACACCGCGGCCCCGGGACTGTGAA,9-134012610-134012705-GACTGCGATACACCGCGGCCCCGC,9-134012682-134012786-GACTGCGATACACCGCGGCCCCGG,9-134012763-134013219-ACACCGCGGCCCCGGGACTGCGAA,9-134012787-134012882-ACACCGCGGCCCCGGGACTGCGAT,9-134012931-134013122-ACACCGCGGCCCCGGGACTGCGAT,9-134013075-134013263-ACACCGCGGCCCCGGGACTGCGATACACCGCGGCCCCGGGACTGCGAA,9-134013240-134013410-GATACACCGCGGCCCCGGGACTGTGAAACACCGCGGCCCCGGGACTGT,9-134013243-134013507-ACACCGCGGCCCCGGGACTGTGAA,9-134013771-134013890-ACACCGCGGCCCCGGGACTGTGAA,9-134013867-134013962-ACACCGCGGCCCCGGGACTGTGAT,9-134014107-134014155-ACACTGCGGCCTCGGGACTGTGAA,9-134014155-134014347-ACACTGCGGCCTCGGGACTGCGAT,9-134014179-134014367-ACACTGCGGCCTCGGGACTGCGATACACTGCGGCCTCGGGACTGCGAA,9-134014203-134014347-ACACTGCGGCCTCGGGACTGCGAA,9-134014347-134014395-ACACTGCGGCCTCGGGACTGTGAA,9-134014710-134014721-T;MOTIFS=ACACTGCGGCCTCGGGACTGCGATACACTGCGGCCTCGGGACTGCGAA,GATACACCGCGGCCCCGGGACTGTGAAACACCGCGGCCCCGGGACTGT,ACACCGCGGCCCCGGGACTGCGAT,ACACCGCGGCCCCGGGACTGTGAA,ACACCGCGGCCCCGGGACTGCGATACACCGCGGCCCCGGGACTGCGAA,ACACCGCGGCCCCGGGACTGTGAT,ACACTGCGGCCTCGGGACTGCGAT,ACACTGCGGCCTCGGGACTGTGAA,ACACCGCGGCCCCGGGACTGCGAA,GACTGCGATACACCGCGGCCCCGC,ACACTGCGGCCTCGGGACTGCGAA,GACTGCGATACACCGCGGCCCCGG,T;STRUC=<VC261074>	HPRC,HGSVC	No	0.153	Yes	NA,NA	NA	NA
chr9:134014599	311264	INS	75	0.9135	0.4177	30	NA	NA	NA	NA	NA	NA	NA	NA	NA	Yes	ID=9-134012163-134012327-ACACCGCGGCCCCGGGACTGCGAT,9-134012307-134012390-ACACCGCGGCCCCGGGACTGTGAA,9-134012610-134012705-GACTGCGATACACCGCGGCCCCGC,9-134012682-134012786-GACTGCGATACACCGCGGCCCCGG,9-134012763-134013219-ACACCGCGGCCCCGGGACTGCGAA,9-134012787-134012882-ACACCGCGGCCCCGGGACTGCGAT,9-134012931-134013122-ACACCGCGGCCCCGGGACTGCGAT,9-134013075-134013263-ACACCGCGGCCCCGGGACTGCGATACACCGCGGCCCCGGGACTGCGAA,9-134013240-134013410-GATACACCGCGGCCCCGGGACTGTGAAACACCGCGGCCCCGGGACTGT,9-134013243-134013507-ACACCGCGGCCCCGGGACTGTGAA,9-134013771-134013890-ACACCGCGGCCCCGGGACTGTGAA,9-134013867-134013962-ACACCGCGGCCCCGGGACTGTGAT,9-134014107-134014155-ACACTGCGGCCTCGGGACTGTGAA,9-134014155-134014347-ACACTGCGGCCTCGGGACTGCGAT,9-134014179-134014367-ACACTGCGGCCTCGGGACTGCGATACACTGCGGCCTCGGGACTGCGAA,9-134014203-134014347-ACACTGCGGCCTCGGGACTGCGAA,9-134014347-134014395-ACACTGCGGCCTCGGGACTGTGAA,9-134014710-134014721-T;MOTIFS=ACACTGCGGCCTCGGGACTGCGATACACTGCGGCCTCGGGACTGCGAA,GATACACCGCGGCCCCGGGACTGTGAAACACCGCGGCCCCGGGACTGT,ACACCGCGGCCCCGGGACTGCGAT,ACACCGCGGCCCCGGGACTGTGAA,ACACCGCGGCCCCGGGACTGCGATACACCGCGGCCCCGGGACTGCGAA,ACACCGCGGCCCCGGGACTGTGAT,ACACTGCGGCCTCGGGACTGCGAT,ACACTGCGGCCTCGGGACTGTGAA,ACACCGCGGCCCCGGGACTGCGAA,GACTGCGATACACCGCGGCCCCGC,ACACTGCGGCCTCGGGACTGCGAA,GACTGCGATACACCGCGGCCCCGG,T;STRUC=<VC261074>	HPRC,HGSVC,1KG-ONT	No	0.153	Yes	NA,NA	NA	NA
chr9:134014617	311265	INS	498	0.9241	0.3051	8	NA	NA	NA	NA	NA	NA	NA	NA	NA	Yes	ID=9-134012163-134012327-ACACCGCGGCCCCGGGACTGCGAT,9-134012307-134012390-ACACCGCGGCCCCGGGACTGTGAA,9-134012610-134012705-GACTGCGATACACCGCGGCCCCGC,9-134012682-134012786-GACTGCGATACACCGCGGCCCCGG,9-134012763-134013219-ACACCGCGGCCCCGGGACTGCGAA,9-134012787-134012882-ACACCGCGGCCCCGGGACTGCGAT,9-134012931-134013122-ACACCGCGGCCCCGGGACTGCGAT,9-134013075-134013263-ACACCGCGGCCCCGGGACTGCGATACACCGCGGCCCCGGGACTGCGAA,9-134013240-134013410-GATACACCGCGGCCCCGGGACTGTGAAACACCGCGGCCCCGGGACTGT,9-134013243-134013507-ACACCGCGGCCCCGGGACTGTGAA,9-134013771-134013890-ACACCGCGGCCCCGGGACTGTGAA,9-134013867-134013962-ACACCGCGGCCCCGGGACTGTGAT,9-134014107-134014155-ACACTGCGGCCTCGGGACTGTGAA,9-134014155-134014347-ACACTGCGGCCTCGGGACTGCGAT,9-134014179-134014367-ACACTGCGGCCTCGGGACTGCGATACACTGCGGCCTCGGGACTGCGAA,9-134014203-134014347-ACACTGCGGCCTCGGGACTGCGAA,9-134014347-134014395-ACACTGCGGCCTCGGGACTGTGAA,9-134014710-134014721-T;MOTIFS=ACACTGCGGCCTCGGGACTGCGATACACTGCGGCCTCGGGACTGCGAA,GATACACCGCGGCCCCGGGACTGTGAAACACCGCGGCCCCGGGACTGT,ACACCGCGGCCCCGGGACTGCGAT,ACACCGCGGCCCCGGGACTGTGAA,ACACCGCGGCCCCGGGACTGCGATACACCGCGGCCCCGGGACTGCGAA,ACACCGCGGCCCCGGGACTGTGAT,ACACTGCGGCCTCGGGACTGCGAT,ACACTGCGGCCTCGGGACTGTGAA,ACACCGCGGCCCCGGGACTGCGAA,GACTGCGATACACCGCGGCCCCGC,ACACTGCGGCCTCGGGACTGCGAA,GACTGCGATACACCGCGGCCCCGG,T;STRUC=<VC261074>	HPRC,HGSVC	No	0.146	Yes	NA,NA	NA	NA
chr9:134014618	311266	INS	213	0.8383	0.6319	46	NA	NA	NA	NA	NA	NA	NA	NA	NA	Yes	ID=9-134012163-134012327-ACACCGCGGCCCCGGGACTGCGAT,9-134012307-134012390-ACACCGCGGCCCCGGGACTGTGAA,9-134012610-134012705-GACTGCGATACACCGCGGCCCCGC,9-134012682-134012786-GACTGCGATACACCGCGGCCCCGG,9-134012763-134013219-ACACCGCGGCCCCGGGACTGCGAA,9-134012787-134012882-ACACCGCGGCCCCGGGACTGCGAT,9-134012931-134013122-ACACCGCGGCCCCGGGACTGCGAT,9-134013075-134013263-ACACCGCGGCCCCGGGACTGCGATACACCGCGGCCCCGGGACTGCGAA,9-134013240-134013410-GATACACCGCGGCCCCGGGACTGTGAAACACCGCGGCCCCGGGACTGT,9-134013243-134013507-ACACCGCGGCCCCGGGACTGTGAA,9-134013771-134013890-ACACCGCGGCCCCGGGACTGTGAA,9-134013867-134013962-ACACCGCGGCCCCGGGACTGTGAT,9-134014107-134014155-ACACTGCGGCCTCGGGACTGTGAA,9-134014155-134014347-ACACTGCGGCCTCGGGACTGCGAT,9-134014179-134014367-ACACTGCGGCCTCGGGACTGCGATACACTGCGGCCTCGGGACTGCGAA,9-134014203-134014347-ACACTGCGGCCTCGGGACTGCGAA,9-134014347-134014395-ACACTGCGGCCTCGGGACTGTGAA,9-134014710-134014721-T;MOTIFS=ACACTGCGGCCTCGGGACTGCGATACACTGCGGCCTCGGGACTGCGAA,GATACACCGCGGCCCCGGGACTGTGAAACACCGCGGCCCCGGGACTGT,ACACCGCGGCCCCGGGACTGCGAT,ACACCGCGGCCCCGGGACTGTGAA,ACACCGCGGCCCCGGGACTGCGATACACCGCGGCCCCGGGACTGCGAA,ACACCGCGGCCCCGGGACTGTGAT,ACACTGCGGCCTCGGGACTGCGAT,ACACTGCGGCCTCGGGACTGTGAA,ACACCGCGGCCCCGGGACTGCGAA,GACTGCGATACACCGCGGCCCCGC,ACACTGCGGCCTCGGGACTGCGAA,GACTGCGATACACCGCGGCCCCGG,T;STRUC=<VC261074>	HPRC,HGSVC	No	0.146	Yes	NA,NA	NA	NA
chr9:134014619	311267	INS	548	0.8379	0.6541	6	NA	NA	NA	NA	NA	NA	NA	NA	NA	Yes	ID=9-134012163-134012327-ACACCGCGGCCCCGGGACTGCGAT,9-134012307-134012390-ACACCGCGGCCCCGGGACTGTGAA,9-134012610-134012705-GACTGCGATACACCGCGGCCCCGC,9-134012682-134012786-GACTGCGATACACCGCGGCCCCGG,9-134012763-134013219-ACACCGCGGCCCCGGGACTGCGAA,9-134012787-134012882-ACACCGCGGCCCCGGGACTGCGAT,9-134012931-134013122-ACACCGCGGCCCCGGGACTGCGAT,9-134013075-134013263-ACACCGCGGCCCCGGGACTGCGATACACCGCGGCCCCGGGACTGCGAA,9-134013240-134013410-GATACACCGCGGCCCCGGGACTGTGAAACACCGCGGCCCCGGGACTGT,9-134013243-134013507-ACACCGCGGCCCCGGGACTGTGAA,9-134013771-134013890-ACACCGCGGCCCCGGGACTGTGAA,9-134013867-134013962-ACACCGCGGCCCCGGGACTGTGAT,9-134014107-134014155-ACACTGCGGCCTCGGGACTGTGAA,9-134014155-134014347-ACACTGCGGCCTCGGGACTGCGAT,9-134014179-134014367-ACACTGCGGCCTCGGGACTGCGATACACTGCGGCCTCGGGACTGCGAA,9-134014203-134014347-ACACTGCGGCCTCGGGACTGCGAA,9-134014347-134014395-ACACTGCGGCCTCGGGACTGTGAA,9-134014710-134014721-T;MOTIFS=ACACTGCGGCCTCGGGACTGCGATACACTGCGGCCTCGGGACTGCGAA,GATACACCGCGGCCCCGGGACTGTGAAACACCGCGGCCCCGGGACTGT,ACACCGCGGCCCCGGGACTGCGAT,ACACCGCGGCCCCGGGACTGTGAA,ACACCGCGGCCCCGGGACTGCGATACACCGCGGCCCCGGGACTGCGAA,ACACCGCGGCCCCGGGACTGTGAT,ACACTGCGGCCTCGGGACTGCGAT,ACACTGCGGCCTCGGGACTGTGAA,ACACCGCGGCCCCGGGACTGCGAA,GACTGCGATACACCGCGGCCCCGC,ACACTGCGGCCTCGGGACTGCGAA,GACTGCGATACACCGCGGCCCCGG,T;STRUC=<VC261074>	HPRC,HGSVC	No	0.146	Yes	NA,NA	NA	NA
chr9:134025221	311268	INS	490	0.9386	0.2289	11	NA	NA	NA	NA	NA	NA	NA	NA	promoter	No	ID=9-134025059-134025070-CCT,9-134025072-134025084-CTC,9-134025090-134025103-CTC,9-134025108-134025119-CTC,9-134025167-134025176-CTC,9-134025184-134025198-CCT,9-134025202-134025212-CCT,9-134025251-134025267-CTC,9-134025266-134025280-CCT,9-134025284-134025295-CCT,9-134025299-134025310-CCT,9-134025269-134025325-CCTCCTCCTCCAGCC,9-134025314-134025327-CCT;MOTIFS=CCT,CCTCCTCCTCCAGCC,CTC;STRUC=<VC261079>	HPRC,HGSVC,1KG-ONT	Yes	0.194	Yes	NA,NA	NA	NA
chr9:134025264	311269	INS	593	0.9428	0.244	4	NA	NA	NA	NA	NA	NA	NA	NA	promoter	No	ID=9-134025059-134025070-CCT,9-134025072-134025084-CTC,9-134025090-134025103-CTC,9-134025108-134025119-CTC,9-134025167-134025176-CTC,9-134025184-134025198-CCT,9-134025202-134025212-CCT,9-134025251-134025267-CTC,9-134025266-134025280-CCT,9-134025284-134025295-CCT,9-134025299-134025310-CCT,9-134025269-134025325-CCTCCTCCTCCAGCC,9-134025314-134025327-CCT;MOTIFS=CCT,CCTCCTCCTCCAGCC,CTC;STRUC=<VC261079>	HPRC,HGSVC,1KG-ONT	Yes	0.194	No	NA,NA	NA	NA
chr9:134025265	311273	INS	468	0.9102	0.695	6	NA	NA	NA	NA	NA	NA	NA	NA	promoter	No	ID=9-134025059-134025070-CCT,9-134025072-134025084-CTC,9-134025090-134025103-CTC,9-134025108-134025119-CTC,9-134025167-134025176-CTC,9-134025184-134025198-CCT,9-134025202-134025212-CCT,9-134025251-134025267-CTC,9-134025266-134025280-CCT,9-134025284-134025295-CCT,9-134025299-134025310-CCT,9-134025269-134025325-CCTCCTCCTCCAGCC,9-134025314-134025327-CCT;MOTIFS=CCT,CCTCCTCCTCCAGCC,CTC;STRUC=<VC261079>	HPRC,HGSVC,1KG-ONT	Yes	0.194	No	NA,NA	NA	NA
chr9:134025265	311272	INS	560	0.8656	0.4803	264	NA	NA	NA	NA	NA	NA	NA	NA	promoter	No	ID=9-134025059-134025070-CCT,9-134025072-134025084-CTC,9-134025090-134025103-CTC,9-134025108-134025119-CTC,9-134025167-134025176-CTC,9-134025184-134025198-CCT,9-134025202-134025212-CCT,9-134025251-134025267-CTC,9-134025266-134025280-CCT,9-134025284-134025295-CCT,9-134025299-134025310-CCT,9-134025269-134025325-CCTCCTCCTCCAGCC,9-134025314-134025327-CCT;MOTIFS=CCT,CCTCCTCCTCCAGCC,CTC;STRUC=<VC261079>	HPRC,HGSVC,1KG-ONT	Yes	0.194	Yes	NA,NA	NA	NA
chr9:134025265	311271	INS	654	0.8138	0.6573	1	NA	NA	NA	NA	NA	NA	NA	NA	promoter	No	ID=9-134025059-134025070-CCT,9-134025072-134025084-CTC,9-134025090-134025103-CTC,9-134025108-134025119-CTC,9-134025167-134025176-CTC,9-134025184-134025198-CCT,9-134025202-134025212-CCT,9-134025251-134025267-CTC,9-134025266-134025280-CCT,9-134025284-134025295-CCT,9-134025299-134025310-CCT,9-134025269-134025325-CCTCCTCCTCCAGCC,9-134025314-134025327-CCT;MOTIFS=CCT,CCTCCTCCTCCAGCC,CTC;STRUC=<VC261079>	HPRC,HGSVC,1KG-ONT	Yes	0.194	No	NA,NA	NA	NA
chr9:134025265	311270	INS	699	0.8893	0.4188	1	NA	NA	NA	NA	NA	NA	NA	NA	promoter	No	ID=9-134025059-134025070-CCT,9-134025072-134025084-CTC,9-134025090-134025103-CTC,9-134025108-134025119-CTC,9-134025167-134025176-CTC,9-134025184-134025198-CCT,9-134025202-134025212-CCT,9-134025251-134025267-CTC,9-134025266-134025280-CCT,9-134025284-134025295-CCT,9-134025299-134025310-CCT,9-134025269-134025325-CCTCCTCCTCCAGCC,9-134025314-134025327-CCT;MOTIFS=CCT,CCTCCTCCTCCAGCC,CTC;STRUC=<VC261079>	HPRC,HGSVC,1KG-ONT	Yes	0.194	No	NA,NA	NA	NA
chr9:134025265	311276	INS	510	0.8627	0.5126	51	NA	NA	NA	NA	NA	NA	NA	NA	promoter	No	ID=9-134025059-134025070-CCT,9-134025072-134025084-CTC,9-134025090-134025103-CTC,9-134025108-134025119-CTC,9-134025167-134025176-CTC,9-134025184-134025198-CCT,9-134025202-134025212-CCT,9-134025251-134025267-CTC,9-134025266-134025280-CCT,9-134025284-134025295-CCT,9-134025299-134025310-CCT,9-134025269-134025325-CCTCCTCCTCCAGCC,9-134025314-134025327-CCT;MOTIFS=CCT,CCTCCTCCTCCAGCC,CTC;STRUC=<VC261079>	HPRC,HGSVC,1KG-ONT	Yes	0.194	Yes	NA,NA	NA	NA
chr9:134025265	311274	INS	528	0.9278	0.3275	597	NA	NA	NA	NA	NA	NA	NA	NA	promoter	No	ID=9-134025059-134025070-CCT,9-134025072-134025084-CTC,9-134025090-134025103-CTC,9-134025108-134025119-CTC,9-134025167-134025176-CTC,9-134025184-134025198-CCT,9-134025202-134025212-CCT,9-134025251-134025267-CTC,9-134025266-134025280-CCT,9-134025284-134025295-CCT,9-134025299-134025310-CCT,9-134025269-134025325-CCTCCTCCTCCAGCC,9-134025314-134025327-CCT;MOTIFS=CCT,CCTCCTCCTCCAGCC,CTC;STRUC=<VC261079>	HPRC,HGSVC,1KG-ONT	Yes	0.194	Yes	NA,NA	NA	NA
chr9:134025267	311278	INS	499	0.8513	0.5806	14	NA	NA	NA	NA	NA	NA	NA	NA	promoter	No	ID=9-134025059-134025070-CCT,9-134025072-134025084-CTC,9-134025090-134025103-CTC,9-134025108-134025119-CTC,9-134025167-134025176-CTC,9-134025184-134025198-CCT,9-134025202-134025212-CCT,9-134025251-134025267-CTC,9-134025266-134025280-CCT,9-134025284-134025295-CCT,9-134025299-134025310-CCT,9-134025269-134025325-CCTCCTCCTCCAGCC,9-134025314-134025327-CCT;MOTIFS=CCT,CCTCCTCCTCCAGCC,CTC;STRUC=<VC261079>	HPRC,HGSVC,1KG-ONT	Yes	0.194	Yes	NA,NA	NA	NA
chr9:134025267	311277	INS	561	0.9421	0.2216	194	NA	NA	NA	NA	NA	NA	NA	NA	promoter	No	ID=9-134025059-134025070-CCT,9-134025072-134025084-CTC,9-134025090-134025103-CTC,9-134025108-134025119-CTC,9-134025167-134025176-CTC,9-134025184-134025198-CCT,9-134025202-134025212-CCT,9-134025251-134025267-CTC,9-134025266-134025280-CCT,9-134025284-134025295-CCT,9-134025299-134025310-CCT,9-134025269-134025325-CCTCCTCCTCCAGCC,9-134025314-134025327-CCT;MOTIFS=CCT,CCTCCTCCTCCAGCC,CTC;STRUC=<VC261079>	HPRC,HGSVC,1KG-ONT	Yes	0.194	Yes	NA,NA	NA	NA
chr9:134025267	311279	INS	526	0.8922	0.381	98	NA	NA	NA	NA	NA	NA	NA	NA	promoter	No	ID=9-134025059-134025070-CCT,9-134025072-134025084-CTC,9-134025090-134025103-CTC,9-134025108-134025119-CTC,9-134025167-134025176-CTC,9-134025184-134025198-CCT,9-134025202-134025212-CCT,9-134025251-134025267-CTC,9-134025266-134025280-CCT,9-134025284-134025295-CCT,9-134025299-134025310-CCT,9-134025269-134025325-CCTCCTCCTCCAGCC,9-134025314-134025327-CCT;MOTIFS=CCT,CCTCCTCCTCCAGCC,CTC;STRUC=<VC261079>	HPRC,HGSVC,1KG-ONT	Yes	0.194	Yes	NA,NA	NA	NA
chr9:134025267	311280	INS	591	0.9297	0.2692	276	NA	NA	NA	NA	NA	NA	NA	NA	promoter	No	ID=9-134025059-134025070-CCT,9-134025072-134025084-CTC,9-134025090-134025103-CTC,9-134025108-134025119-CTC,9-134025167-134025176-CTC,9-134025184-134025198-CCT,9-134025202-134025212-CCT,9-134025251-134025267-CTC,9-134025266-134025280-CCT,9-134025284-134025295-CCT,9-134025299-134025310-CCT,9-134025269-134025325-CCTCCTCCTCCAGCC,9-134025314-134025327-CCT;MOTIFS=CCT,CCTCCTCCTCCAGCC,CTC;STRUC=<VC261079>	HPRC,HGSVC,1KG-ONT	Yes	0.194	Yes	NA,NA	NA	NA
chr9:134026062	311281	DEL	69	0.8273	0.6357	5	NA	NA	NA	NA	NA	NA	NA	NA	enhancer	No	NA	NA	Yes	1.15	Yes	NA,NA	NA	NA
chr9:134075146	311283	INS	56	0.8419	0.591	16	NA	NA	NA	NA	NA	NA	NA	NA	NA	No	ID=9-134075122-134075151-CTCTCCCT,9-134075144-134075153-CT,9-134075164-134075184-CTCTCC;MOTIFS=CT,CTCTCC,CTCTCCCT;STRUC=<VC261086>	1KG-ONT	No	5.373	Yes	NA,NA	NA	NA
chr9:134075146	311282	INS	53	0.9484	0.3144	17	NA	NA	NA	NA	NA	NA	NA	NA	NA	No	ID=9-134075122-134075151-CTCTCCCT,9-134075144-134075153-CT,9-134075164-134075184-CTCTCC;MOTIFS=CT,CTCTCC,CTCTCCCT;STRUC=<VC261086>	1KG-ONT	No	5.373	Yes	NA,NA	NA	NA
chr9:134075173	311284	INS	51	0.8404	0.5715	227	NA	NA	NA	NA	NA	NA	NA	NA	NA	No	ID=9-134075122-134075151-CTCTCCCT,9-134075144-134075153-CT,9-134075164-134075184-CTCTCC;MOTIFS=CT,CTCTCC,CTCTCCCT;STRUC=<VC261086>,ID=9-134075146-134075175-CTCTCTCC;MOTIFS=CTCTCTCC;STRUC=<TR3923263>	1KG-ONT	No	0.226	Yes	NA,NA	NA	NA
chr9:134075673	311285	DEL	116	0.8159	0.6543	1	NA	NA	NA	NA	NA	NA	NA	NA	NA	No	NA	NA	No	0.064	No	NA,NA	NA	NA
chr9:134099086	311286	DEL	355	0.8183	0.6456	1	NA	NA	NA	NA	NA	NA	NA	NA	CTCF_binding_site,open_chromatin_region	No	NA	NA	Yes	0.748	No	NA,NA	NA	NA
chr9:134104132	311287	INS	95	0.8803	0.4491	42	NA	NA	NA	NA	NA	NA	NA	NA	NA	No	ID=9-134104128-134104151-CCAT,9-134104148-134104157-CCA,9-134104154-134104173-CCAT,9-134104170-134104179-CCA,9-134104176-134104201-CCAT,9-134104197-134104207-CAT,9-134104221-134104242-CCAT,9-134104245-134104258-ATCC,9-134104292-134104322-CATC,9-134104324-134104343-CCAT,9-134104340-134104349-CCA,9-134104346-134104365-CCAT,9-134104362-134104371-CCA,9-134104393-134104425-TCCA,9-134104414-134104447-CCATCCATCCA,9-134104436-134104453-CCAT;MOTIFS=CCAT,ATCC,CATC,CCATCCATCCA,CAT,CCA,TCCA;STRUC=<VC261096>	HPRC,HGSVC	Yes	0.002	Yes	NA,NA	NA	NA
chr9:134109169	311288	DEL	5125	0.8021	0.6831	1	NA	NA	NA	NA	NA	NA	NA	NA	NA	No	ID=9-134109722-134109733-GGA,9-134109796-134109820-A;MOTIFS=GGA,A;STRUC=<VC261099>,ID=9-134110097-134110112-A;MOTIFS=A;STRUC=<TR3923360>,ID=9-134110109-134110124-AAAG;MOTIFS=AAAG;STRUC=(AAAG)n,ID=9-134110150-134110159-GTG;MOTIFS=GTG;STRUC=<TR3923361>,ID=9-134110162-134110171-CAG;MOTIFS=CAG;STRUC=<TR3923362>,ID=9-134110525-134110536-A;MOTIFS=A;STRUC=<TR3923363>,ID=9-134110533-134110546-AAAG;MOTIFS=AAAG;STRUC=<TR3923364>,ID=9-134110714-134110722-A;MOTIFS=A;STRUC=<TR3923365>,ID=9-134110874-134110946-AAAG;MOTIFS=AAAG;STRUC=<TR3923366>,ID=9-134110958-134110976-AAAT;MOTIFS=AAAT;STRUC=(AAAT)n,ID=9-134111726-134111735-A;MOTIFS=A;STRUC=<TR3923367>,ID=9-134112470-134112493-AAAT;MOTIFS=AAAT;STRUC=<TR3923368>,ID=9-134112661-134112679-AAACA;MOTIFS=AAACA;STRUC=<TR3923369>,ID=9-134112675-134112684-A;MOTIFS=A;STRUC=<TR3923370>,ID=9-134113023-134113032-A;MOTIFS=A;STRUC=<TR3923371>,ID=9-134113032-134113043-T;MOTIFS=T;STRUC=<TR3923372>,ID=9-134113169-134113180-A;MOTIFS=A;STRUC=<TR3923373>,ID=9-134113301-134113311-T;MOTIFS=T;STRUC=<TR3923374>,ID=9-134113633-134113646-ATTT;MOTIFS=ATTT;STRUC=<TR3923375>,ID=9-134113928-134113944-T;MOTIFS=T;STRUC=<TR3923376>	1KG-ONT	Yes	0.27	No	NA,NA	NA	NA
chr9:134109565	311289	DEL	304	0.9174	0.3434	176	NA	NA	NA	NA	NA	NA	NA	NA	NA	No	ID=9-134109722-134109733-GGA,9-134109796-134109820-A;MOTIFS=GGA,A;STRUC=<VC261099>	HPRC,HGSVC,1KG-ONT	No	0.058	Yes	NA,NA	NA	NA
chr9:134109677	311290	DEL	305	0.9682	0.1332	62	NA	NA	NA	NA	NA	NA	NA	NA	NA	No	ID=9-134109722-134109733-GGA,9-134109796-134109820-A;MOTIFS=GGA,A;STRUC=<VC261099>	HPRC,HGSVC,1KG-ONT	No	0.033	Yes	NA,NA	NA	NA
chr9:134110218	311291	DEL	329	0.9098	0.3193	3	NA	NA	NA	NA	NA	NA	NA	NA	NA	No	ID=9-134110525-134110536-A;MOTIFS=A;STRUC=<TR3923363>,ID=9-134110533-134110546-AAAG;MOTIFS=AAAG;STRUC=<TR3923364>	HPRC,HGSVC,1KG-ONT	Yes	0.239	No	NA,NA	NA	NA
chr9:134115318	311294	DEL	2790	0.9901	0.0363	258	NA	NA	NA	NA	NA	NA	NA	NA	NA	Yes	ID=9-134118479-134118488-C;MOTIFS=C;STRUC=(C)n	HPRC,HGSVC,1KG-ONT	No	0.008	Yes	NA,NA	NA	NA
chr9:134115318	311293	DEL	2036	0.8798	0.4205	5	NA	NA	NA	NA	NA	NA	NA	NA	NA	Yes	ID=9-134118479-134118488-C;MOTIFS=C;STRUC=(C)n	HPRC,HGSVC,1KG-ONT	No	0.008	No	NA,NA	NA	NA
chr9:134115388	311295	DEL	2213	0.9716	0.1097	476	NA	NA	NA	NA	NA	NA	NA	NA	NA	Yes	ID=9-134118479-134118488-C;MOTIFS=C;STRUC=(C)n	HPRC,HGSVC,1KG-ONT	No	0.008	Yes	NA,NA	NA	NA
chr9:134115413	311297	DEL	1860	0.8241	0.6589	22	NA	NA	NA	NA	NA	NA	NA	NA	NA	Yes	ID=9-134118479-134118488-C;MOTIFS=C;STRUC=(C)n	HPRC,HGSVC,1KG-ONT	No	0.008	No	NA,NA	NA	NA
chr9:134115413	311296	DEL	1155	0.8202	0.6464	1	NA	NA	NA	NA	NA	NA	NA	NA	NA	Yes	ID=9-134118479-134118488-C;MOTIFS=C;STRUC=(C)n	HPRC,HGSVC,1KG-ONT	No	0.041	No	NA,NA	NA	NA
chr9:134115413	311298	DEL	2614	0.8422	0.5931	132	NA	NA	NA	NA	NA	NA	NA	NA	NA	Yes	ID=9-134118479-134118488-C;MOTIFS=C;STRUC=(C)n	HPRC,HGSVC,1KG-ONT	No	0.008	No	NA,NA	NA	NA
chr9:134115519	311299	DEL	2968	0.9396	0.2461	7	NA	NA	NA	NA	NA	NA	NA	NA	NA	Yes	ID=9-134118479-134118488-C;MOTIFS=C;STRUC=(C)n	HPRC,HGSVC,1KG-ONT	No	0.007	Yes	NA,NA	NA	NA
chr9:134115659	311300	DEL	1762	0.835	0.6258	1	NA	NA	NA	NA	NA	NA	NA	NA	NA	Yes	ID=9-134118479-134118488-C;MOTIFS=C;STRUC=(C)n	HPRC,HGSVC,1KG-ONT	No	0.008	No	NA,NA	NA	NA
chr9:134115771	311301	DEL	1459	0.9808	0.0856	141	NA	NA	NA	NA	NA	NA	NA	NA	NA	Yes	ID=9-134118479-134118488-C;MOTIFS=C;STRUC=(C)n	HPRC,HGSVC,1KG-ONT	No	0.008	Yes	NA,NA	NA	NA
chr9:134115823	311302	DEL	1910	0.8173	0.6715	9	NA	NA	NA	NA	NA	NA	NA	NA	NA	Yes	ID=9-134118479-134118488-C;MOTIFS=C;STRUC=(C)n	HPRC,HGSVC,1KG-ONT	No	0.008	Yes	NA,NA	NA	NA
chr9:134115905	311304	DEL	2390	0.9611	0.1719	355	NA	NA	NA	NA	NA	NA	NA	NA	NA	Yes	ID=9-134118479-134118488-C;MOTIFS=C;STRUC=(C)n	HPRC,HGSVC,1KG-ONT	No	0.008	Yes	NA,NA	NA	NA
chr9:134115905	311303	DEL	1636	0.8605	0.5025	24	NA	NA	NA	NA	NA	NA	NA	NA	NA	Yes	ID=9-134118479-134118488-C;MOTIFS=C;STRUC=(C)n	HPRC,HGSVC,1KG-ONT	No	0.008	Yes	NA,NA	NA	NA
chr9:134116156	311305	DEL	2262	0.8925	0.3844	144	NA	NA	NA	NA	NA	NA	NA	NA	NA	Yes	ID=9-134118479-134118488-C;MOTIFS=C;STRUC=(C)n	HPRC,HGSVC,1KG-ONT	No	0.007	Yes	NA,NA	NA	NA
chr9:134116450	311306	DEL	529	0.8202	0.6641	4	NA	NA	NA	NA	NA	NA	NA	NA	NA	Yes	ID=9-134118479-134118488-C;MOTIFS=C;STRUC=(C)n	NA	No	0.038	No	NA,NA	NA	NA
chr9:134116836	311307	DEL	176	0.8463	0.5946	17	NA	NA	NA	NA	NA	NA	NA	NA	NA	Yes	ID=9-134118479-134118488-C;MOTIFS=C;STRUC=(C)n	NA	No	0.047	Yes	NA,NA	NA	NA
chr9:134116910	311308	DEL	1508	0.8922	0.4467	88	NA	NA	NA	NA	NA	NA	NA	NA	NA	Yes	ID=9-134118479-134118488-C;MOTIFS=C;STRUC=(C)n	HPRC,HGSVC,1KG-ONT	No	0.008	Yes	NA,NA	NA	NA
chr9:134158971	311315	INS	90	0.9298	0.315	1	WDR5(1.0,0.053)	NA	NA	NA	NA	NA	NA	NA	NA	No	NA	NA	Yes	2.12	No	NA,NA	NA	NA
chr9:134167428	311316	DEL	1757	0.8787	0.4476	22	NA	NA	NA	NA	NA	NA	NA	NA	CTCF_binding_site,enhancer,open_chromatin_region	No	ID=9-134167996-134168007-T;MOTIFS=T;STRUC=<TR3923453>,ID=9-134168301-134168310-A;MOTIFS=A;STRUC=<TR3923454>,ID=9-134168306-134168330-AAAAG;MOTIFS=AAAAG;STRUC=<TR3923455>,ID=9-134168440-134168467-T;MOTIFS=T;STRUC=<TR3923456>	HPRC,HGSVC	Yes	2.815	Yes	NA,NA	NA	NA
chr9:134176863	311317	DEL	409	0.8849	0.4039	6	NA	NA	NA	NA	NA	NA	NA	NA	NA	No	ID=9-134176843-134176853-CTC,9-134176877-134176887-CTC,9-134176936-134176945-TCC,9-134176958-134177050-CCCCGTCTCTCCTCCTCCCCCCATGTCTCTCCTCCCCCATGTCTCT,9-134176966-134176976-CTC,9-134177012-134177022-CTC,9-134177058-134177068-CTC,9-134177157-134177167-CTC,9-134177213-134177223-CTC,9-134177271-134177282-CCT,9-134177312-134177321-CTC,9-134177389-134177398-TCC,9-134177425-134177436-CCT,9-134177463-134177474-CCT,9-134177520-134177530-CTC,9-134177538-134177548-CTC;MOTIFS=CCCCGTCTCTCCTCCTCCCCCCATGTCTCTCCTCCCCCATGTCTCT,TCC,CCT,CTC;STRUC=<VC261112>	HGSVC	No	0.182	Yes	NA,NA	NA	NA
chr9:134176899	311318	INS	102	0.8184	0.6692	1	NA	NA	NA	NA	NA	NA	NA	NA	NA	No	ID=9-134176843-134176853-CTC,9-134176877-134176887-CTC,9-134176936-134176945-TCC,9-134176958-134177050-CCCCGTCTCTCCTCCTCCCCCCATGTCTCTCCTCCCCCATGTCTCT,9-134176966-134176976-CTC,9-134177012-134177022-CTC,9-134177058-134177068-CTC,9-134177157-134177167-CTC,9-134177213-134177223-CTC,9-134177271-134177282-CCT,9-134177312-134177321-CTC,9-134177389-134177398-TCC,9-134177425-134177436-CCT,9-134177463-134177474-CCT,9-134177520-134177530-CTC,9-134177538-134177548-CTC;MOTIFS=CCCCGTCTCTCCTCCTCCCCCCATGTCTCTCCTCCCCCATGTCTCT,TCC,CCT,CTC;STRUC=<VC261112>	HPRC,HGSVC,1KG-ONT	No	1.71	No	NA,NA	NA	NA
chr9:134176938	311319	INS	569	0.8921	0.431	1	NA	NA	NA	NA	NA	NA	NA	NA	NA	No	ID=9-134176843-134176853-CTC,9-134176877-134176887-CTC,9-134176936-134176945-TCC,9-134176958-134177050-CCCCGTCTCTCCTCCTCCCCCCATGTCTCTCCTCCCCCATGTCTCT,9-134176966-134176976-CTC,9-134177012-134177022-CTC,9-134177058-134177068-CTC,9-134177157-134177167-CTC,9-134177213-134177223-CTC,9-134177271-134177282-CCT,9-134177312-134177321-CTC,9-134177389-134177398-TCC,9-134177425-134177436-CCT,9-134177463-134177474-CCT,9-134177520-134177530-CTC,9-134177538-134177548-CTC;MOTIFS=CCCCGTCTCTCCTCCTCCCCCCATGTCTCTCCTCCCCCATGTCTCT,TCC,CCT,CTC;STRUC=<VC261112>	HPRC,HGSVC	No	1.71	No	NA,NA	NA	NA
chr9:134176957	311320	DEL	147	0.858	0.5206	12	NA	NA	NA	NA	NA	NA	NA	NA	NA	No	ID=9-134176843-134176853-CTC,9-134176877-134176887-CTC,9-134176936-134176945-TCC,9-134176958-134177050-CCCCGTCTCTCCTCCTCCCCCCATGTCTCTCCTCCCCCATGTCTCT,9-134176966-134176976-CTC,9-134177012-134177022-CTC,9-134177058-134177068-CTC,9-134177157-134177167-CTC,9-134177213-134177223-CTC,9-134177271-134177282-CCT,9-134177312-134177321-CTC,9-134177389-134177398-TCC,9-134177425-134177436-CCT,9-134177463-134177474-CCT,9-134177520-134177530-CTC,9-134177538-134177548-CTC;MOTIFS=CCCCGTCTCTCCTCCTCCCCCCATGTCTCTCCTCCCCCATGTCTCT,TCC,CCT,CTC;STRUC=<VC261112>	HPRC,HGSVC,1KG-ONT	No	0.074	Yes	NA,NA	NA	NA
chr9:134176958	311322	INS	230	0.8127	0.6633	17	NA	NA	NA	NA	NA	NA	NA	NA	NA	No	ID=9-134176843-134176853-CTC,9-134176877-134176887-CTC,9-134176936-134176945-TCC,9-134176958-134177050-CCCCGTCTCTCCTCCTCCCCCCATGTCTCTCCTCCCCCATGTCTCT,9-134176966-134176976-CTC,9-134177012-134177022-CTC,9-134177058-134177068-CTC,9-134177157-134177167-CTC,9-134177213-134177223-CTC,9-134177271-134177282-CCT,9-134177312-134177321-CTC,9-134177389-134177398-TCC,9-134177425-134177436-CCT,9-134177463-134177474-CCT,9-134177520-134177530-CTC,9-134177538-134177548-CTC;MOTIFS=CCCCGTCTCTCCTCCTCCCCCCATGTCTCTCCTCCCCCATGTCTCT,TCC,CCT,CTC;STRUC=<VC261112>	HPRC,HGSVC,1KG-ONT	Yes	1.71	Yes	NA,NA	NA	NA
chr9:134176958	311324	INS	414	0.8164	0.6636	6	NA	NA	NA	NA	NA	NA	NA	NA	NA	No	ID=9-134176843-134176853-CTC,9-134176877-134176887-CTC,9-134176936-134176945-TCC,9-134176958-134177050-CCCCGTCTCTCCTCCTCCCCCCATGTCTCTCCTCCCCCATGTCTCT,9-134176966-134176976-CTC,9-134177012-134177022-CTC,9-134177058-134177068-CTC,9-134177157-134177167-CTC,9-134177213-134177223-CTC,9-134177271-134177282-CCT,9-134177312-134177321-CTC,9-134177389-134177398-TCC,9-134177425-134177436-CCT,9-134177463-134177474-CCT,9-134177520-134177530-CTC,9-134177538-134177548-CTC;MOTIFS=CCCCGTCTCTCCTCCTCCCCCCATGTCTCTCCTCCCCCATGTCTCT,TCC,CCT,CTC;STRUC=<VC261112>	HPRC,HGSVC,1KG-ONT	No	1.71	No	NA,NA	NA	NA
chr9:134176958	311323	INS	92	0.859	0.511	10	NA	NA	NA	NA	NA	NA	NA	NA	NA	No	ID=9-134176843-134176853-CTC,9-134176877-134176887-CTC,9-134176936-134176945-TCC,9-134176958-134177050-CCCCGTCTCTCCTCCTCCCCCCATGTCTCTCCTCCCCCATGTCTCT,9-134176966-134176976-CTC,9-134177012-134177022-CTC,9-134177058-134177068-CTC,9-134177157-134177167-CTC,9-134177213-134177223-CTC,9-134177271-134177282-CCT,9-134177312-134177321-CTC,9-134177389-134177398-TCC,9-134177425-134177436-CCT,9-134177463-134177474-CCT,9-134177520-134177530-CTC,9-134177538-134177548-CTC;MOTIFS=CCCCGTCTCTCCTCCTCCCCCCATGTCTCTCCTCCCCCATGTCTCT,TCC,CCT,CTC;STRUC=<VC261112>	HPRC,HGSVC,1KG-ONT	No	1.71	No	NA,NA	NA	NA
chr9:134176958	311321	INS	184	0.8533	0.5462	5	NA	NA	NA	NA	NA	NA	NA	NA	NA	No	ID=9-134176843-134176853-CTC,9-134176877-134176887-CTC,9-134176936-134176945-TCC,9-134176958-134177050-CCCCGTCTCTCCTCCTCCCCCCATGTCTCTCCTCCCCCATGTCTCT,9-134176966-134176976-CTC,9-134177012-134177022-CTC,9-134177058-134177068-CTC,9-134177157-134177167-CTC,9-134177213-134177223-CTC,9-134177271-134177282-CCT,9-134177312-134177321-CTC,9-134177389-134177398-TCC,9-134177425-134177436-CCT,9-134177463-134177474-CCT,9-134177520-134177530-CTC,9-134177538-134177548-CTC;MOTIFS=CCCCGTCTCTCCTCCTCCCCCCATGTCTCTCCTCCCCCATGTCTCT,TCC,CCT,CTC;STRUC=<VC261112>	HPRC,HGSVC,1KG-ONT	Yes	1.71	No	NA,NA	NA	NA
chr9:134177004	311326	INS	251	0.8956	0.6491	5	NA	NA	NA	NA	NA	NA	NA	NA	NA	No	ID=9-134176843-134176853-CTC,9-134176877-134176887-CTC,9-134176936-134176945-TCC,9-134176958-134177050-CCCCGTCTCTCCTCCTCCCCCCATGTCTCTCCTCCCCCATGTCTCT,9-134176966-134176976-CTC,9-134177012-134177022-CTC,9-134177058-134177068-CTC,9-134177157-134177167-CTC,9-134177213-134177223-CTC,9-134177271-134177282-CCT,9-134177312-134177321-CTC,9-134177389-134177398-TCC,9-134177425-134177436-CCT,9-134177463-134177474-CCT,9-134177520-134177530-CTC,9-134177538-134177548-CTC;MOTIFS=CCCCGTCTCTCCTCCTCCCCCCATGTCTCTCCTCCCCCATGTCTCT,TCC,CCT,CTC;STRUC=<VC261112>	HPRC,HGSVC,1KG-ONT	Yes	1.71	Yes	NA,NA	NA	NA
chr9:134177008	311328	INS	563	0.8964	0.441	3	NA	NA	NA	NA	NA	NA	NA	NA	NA	No	ID=9-134176843-134176853-CTC,9-134176877-134176887-CTC,9-134176936-134176945-TCC,9-134176958-134177050-CCCCGTCTCTCCTCCTCCCCCCATGTCTCTCCTCCCCCATGTCTCT,9-134176966-134176976-CTC,9-134177012-134177022-CTC,9-134177058-134177068-CTC,9-134177157-134177167-CTC,9-134177213-134177223-CTC,9-134177271-134177282-CCT,9-134177312-134177321-CTC,9-134177389-134177398-TCC,9-134177425-134177436-CCT,9-134177463-134177474-CCT,9-134177520-134177530-CTC,9-134177538-134177548-CTC;MOTIFS=CCCCGTCTCTCCTCCTCCCCCCATGTCTCTCCTCCCCCATGTCTCT,TCC,CCT,CTC;STRUC=<VC261112>	HPRC,HGSVC	No	1.71	No	NA,NA	NA	NA
chr9:134177008	311329	INS	2383	0.8077	0.6951	3	NA	NA	NA	NA	NA	NA	NA	NA	NA	No	ID=9-134176843-134176853-CTC,9-134176877-134176887-CTC,9-134176936-134176945-TCC,9-134176958-134177050-CCCCGTCTCTCCTCCTCCCCCCATGTCTCTCCTCCCCCATGTCTCT,9-134176966-134176976-CTC,9-134177012-134177022-CTC,9-134177058-134177068-CTC,9-134177157-134177167-CTC,9-134177213-134177223-CTC,9-134177271-134177282-CCT,9-134177312-134177321-CTC,9-134177389-134177398-TCC,9-134177425-134177436-CCT,9-134177463-134177474-CCT,9-134177520-134177530-CTC,9-134177538-134177548-CTC;MOTIFS=CCCCGTCTCTCCTCCTCCCCCCATGTCTCTCCTCCCCCATGTCTCT,TCC,CCT,CTC;STRUC=<VC261112>	HGSVC	No	1.71	No	NA,NA	NA	NA
chr9:134177027	311330	INS	491	0.8292	0.6084	2	NA	NA	NA	NA	NA	NA	NA	NA	NA	No	ID=9-134176843-134176853-CTC,9-134176877-134176887-CTC,9-134176936-134176945-TCC,9-134176958-134177050-CCCCGTCTCTCCTCCTCCCCCCATGTCTCTCCTCCCCCATGTCTCT,9-134176966-134176976-CTC,9-134177012-134177022-CTC,9-134177058-134177068-CTC,9-134177157-134177167-CTC,9-134177213-134177223-CTC,9-134177271-134177282-CCT,9-134177312-134177321-CTC,9-134177389-134177398-TCC,9-134177425-134177436-CCT,9-134177463-134177474-CCT,9-134177520-134177530-CTC,9-134177538-134177548-CTC;MOTIFS=CCCCGTCTCTCCTCCTCCCCCCATGTCTCTCCTCCCCCATGTCTCT,TCC,CCT,CTC;STRUC=<VC261112>	HPRC,HGSVC,1KG-ONT	No	1.71	No	NA,NA	NA	NA
chr9:134177048	311331	INS	141	0.8843	0.4517	5	NA	NA	NA	NA	NA	NA	NA	NA	NA	No	ID=9-134176843-134176853-CTC,9-134176877-134176887-CTC,9-134176936-134176945-TCC,9-134176958-134177050-CCCCGTCTCTCCTCCTCCCCCCATGTCTCTCCTCCCCCATGTCTCT,9-134176966-134176976-CTC,9-134177012-134177022-CTC,9-134177058-134177068-CTC,9-134177157-134177167-CTC,9-134177213-134177223-CTC,9-134177271-134177282-CCT,9-134177312-134177321-CTC,9-134177389-134177398-TCC,9-134177425-134177436-CCT,9-134177463-134177474-CCT,9-134177520-134177530-CTC,9-134177538-134177548-CTC;MOTIFS=CCCCGTCTCTCCTCCTCCCCCCATGTCTCTCCTCCCCCATGTCTCT,TCC,CCT,CTC;STRUC=<VC261112>	HPRC,HGSVC	Yes	1.71	No	NA,NA	NA	NA
chr9:134177050	311332	INS	52	0.8331	0.6129	8	NA	NA	NA	NA	NA	NA	NA	NA	NA	No	ID=9-134176843-134176853-CTC,9-134176877-134176887-CTC,9-134176936-134176945-TCC,9-134176958-134177050-CCCCGTCTCTCCTCCTCCCCCCATGTCTCTCCTCCCCCATGTCTCT,9-134176966-134176976-CTC,9-134177012-134177022-CTC,9-134177058-134177068-CTC,9-134177157-134177167-CTC,9-134177213-134177223-CTC,9-134177271-134177282-CCT,9-134177312-134177321-CTC,9-134177389-134177398-TCC,9-134177425-134177436-CCT,9-134177463-134177474-CCT,9-134177520-134177530-CTC,9-134177538-134177548-CTC;MOTIFS=CCCCGTCTCTCCTCCTCCCCCCATGTCTCTCCTCCCCCATGTCTCT,TCC,CCT,CTC;STRUC=<VC261112>	HPRC,HGSVC	No	1.71	Yes	NA,NA	NA	NA
chr9:134177054	311378	INS	2452	0.8815	0.4195	3	NA	NA	NA	NA	NA	NA	NA	NA	NA	No	ID=9-134176843-134176853-CTC,9-134176877-134176887-CTC,9-134176936-134176945-TCC,9-134176958-134177050-CCCCGTCTCTCCTCCTCCCCCCATGTCTCTCCTCCCCCATGTCTCT,9-134176966-134176976-CTC,9-134177012-134177022-CTC,9-134177058-134177068-CTC,9-134177157-134177167-CTC,9-134177213-134177223-CTC,9-134177271-134177282-CCT,9-134177312-134177321-CTC,9-134177389-134177398-TCC,9-134177425-134177436-CCT,9-134177463-134177474-CCT,9-134177520-134177530-CTC,9-134177538-134177548-CTC;MOTIFS=CCCCGTCTCTCCTCCTCCCCCCATGTCTCTCCTCCCCCATGTCTCT,TCC,CCT,CTC;STRUC=<VC261112>	HGSVC	No	1.71	No	NA,NA	NA	NA
chr9:134177054	311341	INS	55	0.8621	0.5298	31	NA	NA	NA	NA	NA	NA	NA	NA	NA	No	ID=9-134176843-134176853-CTC,9-134176877-134176887-CTC,9-134176936-134176945-TCC,9-134176958-134177050-CCCCGTCTCTCCTCCTCCCCCCATGTCTCTCCTCCCCCATGTCTCT,9-134176966-134176976-CTC,9-134177012-134177022-CTC,9-134177058-134177068-CTC,9-134177157-134177167-CTC,9-134177213-134177223-CTC,9-134177271-134177282-CCT,9-134177312-134177321-CTC,9-134177389-134177398-TCC,9-134177425-134177436-CCT,9-134177463-134177474-CCT,9-134177520-134177530-CTC,9-134177538-134177548-CTC;MOTIFS=CCCCGTCTCTCCTCCTCCCCCCATGTCTCTCCTCCCCCATGTCTCT,TCC,CCT,CTC;STRUC=<VC261112>	HPRC,HGSVC,1KG-ONT	No	1.71	Yes	NA,NA	NA	NA
chr9:134177054	311340	INS	348	0.8117	0.6738	6	NA	NA	NA	NA	NA	NA	NA	NA	NA	No	ID=9-134176843-134176853-CTC,9-134176877-134176887-CTC,9-134176936-134176945-TCC,9-134176958-134177050-CCCCGTCTCTCCTCCTCCCCCCATGTCTCTCCTCCCCCATGTCTCT,9-134176966-134176976-CTC,9-134177012-134177022-CTC,9-134177058-134177068-CTC,9-134177157-134177167-CTC,9-134177213-134177223-CTC,9-134177271-134177282-CCT,9-134177312-134177321-CTC,9-134177389-134177398-TCC,9-134177425-134177436-CCT,9-134177463-134177474-CCT,9-134177520-134177530-CTC,9-134177538-134177548-CTC;MOTIFS=CCCCGTCTCTCCTCCTCCCCCCATGTCTCTCCTCCCCCATGTCTCT,TCC,CCT,CTC;STRUC=<VC261112>	HPRC,HGSVC,1KG-ONT	No	1.71	No	NA,NA	NA	NA
chr9:134177054	311335	INS	286	0.9219	0.3197	10	NA	NA	NA	NA	NA	NA	NA	NA	NA	No	ID=9-134176843-134176853-CTC,9-134176877-134176887-CTC,9-134176936-134176945-TCC,9-134176958-134177050-CCCCGTCTCTCCTCCTCCCCCCATGTCTCTCCTCCCCCATGTCTCT,9-134176966-134176976-CTC,9-134177012-134177022-CTC,9-134177058-134177068-CTC,9-134177157-134177167-CTC,9-134177213-134177223-CTC,9-134177271-134177282-CCT,9-134177312-134177321-CTC,9-134177389-134177398-TCC,9-134177425-134177436-CCT,9-134177463-134177474-CCT,9-134177520-134177530-CTC,9-134177538-134177548-CTC;MOTIFS=CCCCGTCTCTCCTCCTCCCCCCATGTCTCTCCTCCCCCATGTCTCT,TCC,CCT,CTC;STRUC=<VC261112>	HPRC,HGSVC,1KG-ONT	Yes	1.71	No	NA,NA	NA	NA
chr9:134177054	311352	INS	233	0.884	0.4167	8	NA	NA	NA	NA	NA	NA	NA	NA	NA	No	ID=9-134176843-134176853-CTC,9-134176877-134176887-CTC,9-134176936-134176945-TCC,9-134176958-134177050-CCCCGTCTCTCCTCCTCCCCCCATGTCTCTCCTCCCCCATGTCTCT,9-134176966-134176976-CTC,9-134177012-134177022-CTC,9-134177058-134177068-CTC,9-134177157-134177167-CTC,9-134177213-134177223-CTC,9-134177271-134177282-CCT,9-134177312-134177321-CTC,9-134177389-134177398-TCC,9-134177425-134177436-CCT,9-134177463-134177474-CCT,9-134177520-134177530-CTC,9-134177538-134177548-CTC;MOTIFS=CCCCGTCTCTCCTCCTCCCCCCATGTCTCTCCTCCCCCATGTCTCT,TCC,CCT,CTC;STRUC=<VC261112>	HPRC,HGSVC,1KG-ONT	Yes	1.71	No	NA,NA	NA	NA
chr9:134177054	311342	INS	570	0.8482	0.5809	8	NA	NA	NA	NA	NA	NA	NA	NA	NA	No	ID=9-134176843-134176853-CTC,9-134176877-134176887-CTC,9-134176936-134176945-TCC,9-134176958-134177050-CCCCGTCTCTCCTCCTCCCCCCATGTCTCTCCTCCCCCATGTCTCT,9-134176966-134176976-CTC,9-134177012-134177022-CTC,9-134177058-134177068-CTC,9-134177157-134177167-CTC,9-134177213-134177223-CTC,9-134177271-134177282-CCT,9-134177312-134177321-CTC,9-134177389-134177398-TCC,9-134177425-134177436-CCT,9-134177463-134177474-CCT,9-134177520-134177530-CTC,9-134177538-134177548-CTC;MOTIFS=CCCCGTCTCTCCTCCTCCCCCCATGTCTCTCCTCCCCCATGTCTCT,TCC,CCT,CTC;STRUC=<VC261112>	HPRC,HGSVC	No	1.71	No	NA,NA	NA	NA
chr9:134177054	311350	INS	851	0.9478	0.2282	17	NA	NA	NA	NA	NA	NA	NA	NA	NA	No	ID=9-134176843-134176853-CTC,9-134176877-134176887-CTC,9-134176936-134176945-TCC,9-134176958-134177050-CCCCGTCTCTCCTCCTCCCCCCATGTCTCTCCTCCCCCATGTCTCT,9-134176966-134176976-CTC,9-134177012-134177022-CTC,9-134177058-134177068-CTC,9-134177157-134177167-CTC,9-134177213-134177223-CTC,9-134177271-134177282-CCT,9-134177312-134177321-CTC,9-134177389-134177398-TCC,9-134177425-134177436-CCT,9-134177463-134177474-CCT,9-134177520-134177530-CTC,9-134177538-134177548-CTC;MOTIFS=CCCCGTCTCTCCTCCTCCCCCCATGTCTCTCCTCCCCCATGTCTCT,TCC,CCT,CTC;STRUC=<VC261112>	HPRC,HGSVC,1KG-ONT	No	1.71	Yes	NA,NA	NA	NA
chr9:134177054	311346	INS	356	0.857	0.5207	5	NA	NA	NA	NA	NA	NA	NA	NA	NA	No	ID=9-134176843-134176853-CTC,9-134176877-134176887-CTC,9-134176936-134176945-TCC,9-134176958-134177050-CCCCGTCTCTCCTCCTCCCCCCATGTCTCTCCTCCCCCATGTCTCT,9-134176966-134176976-CTC,9-134177012-134177022-CTC,9-134177058-134177068-CTC,9-134177157-134177167-CTC,9-134177213-134177223-CTC,9-134177271-134177282-CCT,9-134177312-134177321-CTC,9-134177389-134177398-TCC,9-134177425-134177436-CCT,9-134177463-134177474-CCT,9-134177520-134177530-CTC,9-134177538-134177548-CTC;MOTIFS=CCCCGTCTCTCCTCCTCCCCCCATGTCTCTCCTCCCCCATGTCTCT,TCC,CCT,CTC;STRUC=<VC261112>	HPRC,HGSVC,1KG-ONT	No	1.71	Yes	NA,NA	NA	NA
chr9:134177054	311354	INS	73	0.9121	0.3889	8	NA	NA	NA	NA	NA	NA	NA	NA	NA	No	ID=9-134176843-134176853-CTC,9-134176877-134176887-CTC,9-134176936-134176945-TCC,9-134176958-134177050-CCCCGTCTCTCCTCCTCCCCCCATGTCTCTCCTCCCCCATGTCTCT,9-134176966-134176976-CTC,9-134177012-134177022-CTC,9-134177058-134177068-CTC,9-134177157-134177167-CTC,9-134177213-134177223-CTC,9-134177271-134177282-CCT,9-134177312-134177321-CTC,9-134177389-134177398-TCC,9-134177425-134177436-CCT,9-134177463-134177474-CCT,9-134177520-134177530-CTC,9-134177538-134177548-CTC;MOTIFS=CCCCGTCTCTCCTCCTCCCCCCATGTCTCTCCTCCCCCATGTCTCT,TCC,CCT,CTC;STRUC=<VC261112>	HPRC,HGSVC,1KG-ONT	No	1.71	Yes	NA,NA	NA	NA
chr9:134177054	311375	INS	295	0.8173	0.6476	8	NA	NA	NA	NA	NA	NA	NA	NA	NA	No	ID=9-134176843-134176853-CTC,9-134176877-134176887-CTC,9-134176936-134176945-TCC,9-134176958-134177050-CCCCGTCTCTCCTCCTCCCCCCATGTCTCTCCTCCCCCATGTCTCT,9-134176966-134176976-CTC,9-134177012-134177022-CTC,9-134177058-134177068-CTC,9-134177157-134177167-CTC,9-134177213-134177223-CTC,9-134177271-134177282-CCT,9-134177312-134177321-CTC,9-134177389-134177398-TCC,9-134177425-134177436-CCT,9-134177463-134177474-CCT,9-134177520-134177530-CTC,9-134177538-134177548-CTC;MOTIFS=CCCCGTCTCTCCTCCTCCCCCCATGTCTCTCCTCCCCCATGTCTCT,TCC,CCT,CTC;STRUC=<VC261112>	HPRC,HGSVC,1KG-ONT	Yes	1.71	Yes	NA,NA	NA	NA
chr9:134177054	311362	INS	332	0.8215	0.6659	3	NA	NA	NA	NA	NA	NA	NA	NA	NA	No	ID=9-134176843-134176853-CTC,9-134176877-134176887-CTC,9-134176936-134176945-TCC,9-134176958-134177050-CCCCGTCTCTCCTCCTCCCCCCATGTCTCTCCTCCCCCATGTCTCT,9-134176966-134176976-CTC,9-134177012-134177022-CTC,9-134177058-134177068-CTC,9-134177157-134177167-CTC,9-134177213-134177223-CTC,9-134177271-134177282-CCT,9-134177312-134177321-CTC,9-134177389-134177398-TCC,9-134177425-134177436-CCT,9-134177463-134177474-CCT,9-134177520-134177530-CTC,9-134177538-134177548-CTC;MOTIFS=CCCCGTCTCTCCTCCTCCCCCCATGTCTCTCCTCCCCCATGTCTCT,TCC,CCT,CTC;STRUC=<VC261112>	HPRC,HGSVC,1KG-ONT	No	1.71	No	NA,NA	NA	NA
chr9:134177054	311374	INS	6672	0.9554	0.1743	1	NA	NA	NA	NA	NA	NA	NA	NA	NA	No	ID=9-134176843-134176853-CTC,9-134176877-134176887-CTC,9-134176936-134176945-TCC,9-134176958-134177050-CCCCGTCTCTCCTCCTCCCCCCATGTCTCTCCTCCCCCATGTCTCT,9-134176966-134176976-CTC,9-134177012-134177022-CTC,9-134177058-134177068-CTC,9-134177157-134177167-CTC,9-134177213-134177223-CTC,9-134177271-134177282-CCT,9-134177312-134177321-CTC,9-134177389-134177398-TCC,9-134177425-134177436-CCT,9-134177463-134177474-CCT,9-134177520-134177530-CTC,9-134177538-134177548-CTC;MOTIFS=CCCCGTCTCTCCTCCTCCCCCCATGTCTCTCCTCCCCCATGTCTCT,TCC,CCT,CTC;STRUC=<VC261112>	HGSVC,1KG-ONT	No	1.71	No	NA,NA	NA	NA
chr9:134177054	311367	INS	2925	0.8462	0.613	10	NA	NA	NA	NA	NA	NA	NA	NA	NA	No	ID=9-134176843-134176853-CTC,9-134176877-134176887-CTC,9-134176936-134176945-TCC,9-134176958-134177050-CCCCGTCTCTCCTCCTCCCCCCATGTCTCTCCTCCCCCATGTCTCT,9-134176966-134176976-CTC,9-134177012-134177022-CTC,9-134177058-134177068-CTC,9-134177157-134177167-CTC,9-134177213-134177223-CTC,9-134177271-134177282-CCT,9-134177312-134177321-CTC,9-134177389-134177398-TCC,9-134177425-134177436-CCT,9-134177463-134177474-CCT,9-134177520-134177530-CTC,9-134177538-134177548-CTC;MOTIFS=CCCCGTCTCTCCTCCTCCCCCCATGTCTCTCCTCCCCCATGTCTCT,TCC,CCT,CTC;STRUC=<VC261112>	HGSVC	No	1.71	Yes	NA,NA	NA	NA
chr9:134177054	311382	INS	106	0.8135	0.6587	1	NA	NA	NA	NA	NA	NA	NA	NA	NA	No	ID=9-134176843-134176853-CTC,9-134176877-134176887-CTC,9-134176936-134176945-TCC,9-134176958-134177050-CCCCGTCTCTCCTCCTCCCCCCATGTCTCTCCTCCCCCATGTCTCT,9-134176966-134176976-CTC,9-134177012-134177022-CTC,9-134177058-134177068-CTC,9-134177157-134177167-CTC,9-134177213-134177223-CTC,9-134177271-134177282-CCT,9-134177312-134177321-CTC,9-134177389-134177398-TCC,9-134177425-134177436-CCT,9-134177463-134177474-CCT,9-134177520-134177530-CTC,9-134177538-134177548-CTC;MOTIFS=CCCCGTCTCTCCTCCTCCCCCCATGTCTCTCCTCCCCCATGTCTCT,TCC,CCT,CTC;STRUC=<VC261112>	HPRC,HGSVC,1KG-ONT	Yes	1.71	No	NA,NA	NA	NA
chr9:134177054	311384	DEL	81	0.8121	0.6705	67	NA	NA	NA	NA	NA	NA	NA	NA	NA	No	ID=9-134176843-134176853-CTC,9-134176877-134176887-CTC,9-134176936-134176945-TCC,9-134176958-134177050-CCCCGTCTCTCCTCCTCCCCCCATGTCTCTCCTCCCCCATGTCTCT,9-134176966-134176976-CTC,9-134177012-134177022-CTC,9-134177058-134177068-CTC,9-134177157-134177167-CTC,9-134177213-134177223-CTC,9-134177271-134177282-CCT,9-134177312-134177321-CTC,9-134177389-134177398-TCC,9-134177425-134177436-CCT,9-134177463-134177474-CCT,9-134177520-134177530-CTC,9-134177538-134177548-CTC;MOTIFS=CCCCGTCTCTCCTCCTCCCCCCATGTCTCTCCTCCCCCATGTCTCT,TCC,CCT,CTC;STRUC=<VC261112>	HPRC,HGSVC,1KG-ONT	No	0.074	Yes	NA,NA	NA	NA
chr9:134177054	311373	INS	645	0.806	0.6741	3	NA	NA	NA	NA	NA	NA	NA	NA	NA	No	ID=9-134176843-134176853-CTC,9-134176877-134176887-CTC,9-134176936-134176945-TCC,9-134176958-134177050-CCCCGTCTCTCCTCCTCCCCCCATGTCTCTCCTCCCCCATGTCTCT,9-134176966-134176976-CTC,9-134177012-134177022-CTC,9-134177058-134177068-CTC,9-134177157-134177167-CTC,9-134177213-134177223-CTC,9-134177271-134177282-CCT,9-134177312-134177321-CTC,9-134177389-134177398-TCC,9-134177425-134177436-CCT,9-134177463-134177474-CCT,9-134177520-134177530-CTC,9-134177538-134177548-CTC;MOTIFS=CCCCGTCTCTCCTCCTCCCCCCATGTCTCTCCTCCCCCATGTCTCT,TCC,CCT,CTC;STRUC=<VC261112>	HPRC,HGSVC	No	1.71	No	NA,NA	NA	NA
chr9:134177054	311348	INS	324	0.8548	0.5414	23	NA	NA	NA	NA	NA	NA	NA	NA	NA	No	ID=9-134176843-134176853-CTC,9-134176877-134176887-CTC,9-134176936-134176945-TCC,9-134176958-134177050-CCCCGTCTCTCCTCCTCCCCCCATGTCTCTCCTCCCCCATGTCTCT,9-134176966-134176976-CTC,9-134177012-134177022-CTC,9-134177058-134177068-CTC,9-134177157-134177167-CTC,9-134177213-134177223-CTC,9-134177271-134177282-CCT,9-134177312-134177321-CTC,9-134177389-134177398-TCC,9-134177425-134177436-CCT,9-134177463-134177474-CCT,9-134177520-134177530-CTC,9-134177538-134177548-CTC;MOTIFS=CCCCGTCTCTCCTCCTCCCCCCATGTCTCTCCTCCCCCATGTCTCT,TCC,CCT,CTC;STRUC=<VC261112>	HPRC,HGSVC,1KG-ONT	Yes	1.71	Yes	NA,NA	NA	NA
chr9:134177054	311334	INS	459	0.8305	0.6084	2	NA	NA	NA	NA	NA	NA	NA	NA	NA	No	ID=9-134176843-134176853-CTC,9-134176877-134176887-CTC,9-134176936-134176945-TCC,9-134176958-134177050-CCCCGTCTCTCCTCCTCCCCCCATGTCTCTCCTCCCCCATGTCTCT,9-134176966-134176976-CTC,9-134177012-134177022-CTC,9-134177058-134177068-CTC,9-134177157-134177167-CTC,9-134177213-134177223-CTC,9-134177271-134177282-CCT,9-134177312-134177321-CTC,9-134177389-134177398-TCC,9-134177425-134177436-CCT,9-134177463-134177474-CCT,9-134177520-134177530-CTC,9-134177538-134177548-CTC;MOTIFS=CCCCGTCTCTCCTCCTCCCCCCATGTCTCTCCTCCCCCATGTCTCT,TCC,CCT,CTC;STRUC=<VC261112>	HPRC,HGSVC,1KG-ONT	No	1.71	No	NA,NA	NA	NA
chr9:134177054	311365	INS	4243	0.8151	0.6632	5	NA	NA	NA	NA	NA	NA	NA	NA	NA	No	ID=9-134176843-134176853-CTC,9-134176877-134176887-CTC,9-134176936-134176945-TCC,9-134176958-134177050-CCCCGTCTCTCCTCCTCCCCCCATGTCTCTCCTCCCCCATGTCTCT,9-134176966-134176976-CTC,9-134177012-134177022-CTC,9-134177058-134177068-CTC,9-134177157-134177167-CTC,9-134177213-134177223-CTC,9-134177271-134177282-CCT,9-134177312-134177321-CTC,9-134177389-134177398-TCC,9-134177425-134177436-CCT,9-134177463-134177474-CCT,9-134177520-134177530-CTC,9-134177538-134177548-CTC;MOTIFS=CCCCGTCTCTCCTCCTCCCCCCATGTCTCTCCTCCCCCATGTCTCT,TCC,CCT,CTC;STRUC=<VC261112>	HGSVC	No	1.71	Yes	NA,NA	NA	NA
chr9:134177054	311364	INS	73	0.8107	0.6947	4	NA	NA	NA	NA	NA	NA	NA	NA	NA	No	ID=9-134176843-134176853-CTC,9-134176877-134176887-CTC,9-134176936-134176945-TCC,9-134176958-134177050-CCCCGTCTCTCCTCCTCCCCCCATGTCTCTCCTCCCCCATGTCTCT,9-134176966-134176976-CTC,9-134177012-134177022-CTC,9-134177058-134177068-CTC,9-134177157-134177167-CTC,9-134177213-134177223-CTC,9-134177271-134177282-CCT,9-134177312-134177321-CTC,9-134177389-134177398-TCC,9-134177425-134177436-CCT,9-134177463-134177474-CCT,9-134177520-134177530-CTC,9-134177538-134177548-CTC;MOTIFS=CCCCGTCTCTCCTCCTCCCCCCATGTCTCTCCTCCCCCATGTCTCT,TCC,CCT,CTC;STRUC=<VC261112>	HPRC,HGSVC,1KG-ONT	No	1.71	No	NA,NA	NA	NA
chr9:134177054	311349	INS	181	0.8405	0.5984	21	NA	NA	NA	NA	NA	NA	NA	NA	NA	No	ID=9-134176843-134176853-CTC,9-134176877-134176887-CTC,9-134176936-134176945-TCC,9-134176958-134177050-CCCCGTCTCTCCTCCTCCCCCCATGTCTCTCCTCCCCCATGTCTCT,9-134176966-134176976-CTC,9-134177012-134177022-CTC,9-134177058-134177068-CTC,9-134177157-134177167-CTC,9-134177213-134177223-CTC,9-134177271-134177282-CCT,9-134177312-134177321-CTC,9-134177389-134177398-TCC,9-134177425-134177436-CCT,9-134177463-134177474-CCT,9-134177520-134177530-CTC,9-134177538-134177548-CTC;MOTIFS=CCCCGTCTCTCCTCCTCCCCCCATGTCTCTCCTCCCCCATGTCTCT,TCC,CCT,CTC;STRUC=<VC261112>	HPRC,HGSVC,1KG-ONT	Yes	1.71	Yes	NA,NA	NA	NA
chr9:134177054	311337	INS	321	0.9074	0.3243	1	NA	NA	NA	NA	NA	NA	NA	NA	NA	No	ID=9-134176843-134176853-CTC,9-134176877-134176887-CTC,9-134176936-134176945-TCC,9-134176958-134177050-CCCCGTCTCTCCTCCTCCCCCCATGTCTCTCCTCCCCCATGTCTCT,9-134176966-134176976-CTC,9-134177012-134177022-CTC,9-134177058-134177068-CTC,9-134177157-134177167-CTC,9-134177213-134177223-CTC,9-134177271-134177282-CCT,9-134177312-134177321-CTC,9-134177389-134177398-TCC,9-134177425-134177436-CCT,9-134177463-134177474-CCT,9-134177520-134177530-CTC,9-134177538-134177548-CTC;MOTIFS=CCCCGTCTCTCCTCCTCCCCCCATGTCTCTCCTCCCCCATGTCTCT,TCC,CCT,CTC;STRUC=<VC261112>	HPRC,HGSVC,1KG-ONT	Yes	1.71	No	NA,NA	NA	NA
chr9:134177054	311380	INS	555	0.893	0.3916	9	NA	NA	NA	NA	NA	NA	NA	NA	NA	No	ID=9-134176843-134176853-CTC,9-134176877-134176887-CTC,9-134176936-134176945-TCC,9-134176958-134177050-CCCCGTCTCTCCTCCTCCCCCCATGTCTCTCCTCCCCCATGTCTCT,9-134176966-134176976-CTC,9-134177012-134177022-CTC,9-134177058-134177068-CTC,9-134177157-134177167-CTC,9-134177213-134177223-CTC,9-134177271-134177282-CCT,9-134177312-134177321-CTC,9-134177389-134177398-TCC,9-134177425-134177436-CCT,9-134177463-134177474-CCT,9-134177520-134177530-CTC,9-134177538-134177548-CTC;MOTIFS=CCCCGTCTCTCCTCCTCCCCCCATGTCTCTCCTCCCCCATGTCTCT,TCC,CCT,CTC;STRUC=<VC261112>	HPRC,HGSVC	No	1.71	No	NA,NA	NA	NA
chr9:134177054	311383	INS	2203	0.8147	0.677	2	NA	NA	NA	NA	NA	NA	NA	NA	NA	No	ID=9-134176843-134176853-CTC,9-134176877-134176887-CTC,9-134176936-134176945-TCC,9-134176958-134177050-CCCCGTCTCTCCTCCTCCCCCCATGTCTCTCCTCCCCCATGTCTCT,9-134176966-134176976-CTC,9-134177012-134177022-CTC,9-134177058-134177068-CTC,9-134177157-134177167-CTC,9-134177213-134177223-CTC,9-134177271-134177282-CCT,9-134177312-134177321-CTC,9-134177389-134177398-TCC,9-134177425-134177436-CCT,9-134177463-134177474-CCT,9-134177520-134177530-CTC,9-134177538-134177548-CTC;MOTIFS=CCCCGTCTCTCCTCCTCCCCCCATGTCTCTCCTCCCCCATGTCTCT,TCC,CCT,CTC;STRUC=<VC261112>	HGSVC,1KG-ONT	No	1.71	Yes	NA,NA	NA	NA
chr9:134177054	311381	INS	992	0.8412	0.5748	12	NA	NA	NA	NA	NA	NA	NA	NA	NA	No	ID=9-134176843-134176853-CTC,9-134176877-134176887-CTC,9-134176936-134176945-TCC,9-134176958-134177050-CCCCGTCTCTCCTCCTCCCCCCATGTCTCTCCTCCCCCATGTCTCT,9-134176966-134176976-CTC,9-134177012-134177022-CTC,9-134177058-134177068-CTC,9-134177157-134177167-CTC,9-134177213-134177223-CTC,9-134177271-134177282-CCT,9-134177312-134177321-CTC,9-134177389-134177398-TCC,9-134177425-134177436-CCT,9-134177463-134177474-CCT,9-134177520-134177530-CTC,9-134177538-134177548-CTC;MOTIFS=CCCCGTCTCTCCTCCTCCCCCCATGTCTCTCCTCCCCCATGTCTCT,TCC,CCT,CTC;STRUC=<VC261112>	HPRC,HGSVC,1KG-ONT	No	1.71	Yes	NA,NA	NA	NA
chr9:134177054	311379	INS	834	0.8585	0.5519	16	NA	NA	NA	NA	NA	NA	NA	NA	NA	No	ID=9-134176843-134176853-CTC,9-134176877-134176887-CTC,9-134176936-134176945-TCC,9-134176958-134177050-CCCCGTCTCTCCTCCTCCCCCCATGTCTCTCCTCCCCCATGTCTCT,9-134176966-134176976-CTC,9-134177012-134177022-CTC,9-134177058-134177068-CTC,9-134177157-134177167-CTC,9-134177213-134177223-CTC,9-134177271-134177282-CCT,9-134177312-134177321-CTC,9-134177389-134177398-TCC,9-134177425-134177436-CCT,9-134177463-134177474-CCT,9-134177520-134177530-CTC,9-134177538-134177548-CTC;MOTIFS=CCCCGTCTCTCCTCCTCCCCCCATGTCTCTCCTCCCCCATGTCTCT,TCC,CCT,CTC;STRUC=<VC261112>	HPRC,HGSVC	No	1.71	Yes	NA,NA	NA	NA
chr9:134177054	311377	INS	91	0.8567	0.5433	15	NA	NA	NA	NA	NA	NA	NA	NA	NA	No	ID=9-134176843-134176853-CTC,9-134176877-134176887-CTC,9-134176936-134176945-TCC,9-134176958-134177050-CCCCGTCTCTCCTCCTCCCCCCATGTCTCTCCTCCCCCATGTCTCT,9-134176966-134176976-CTC,9-134177012-134177022-CTC,9-134177058-134177068-CTC,9-134177157-134177167-CTC,9-134177213-134177223-CTC,9-134177271-134177282-CCT,9-134177312-134177321-CTC,9-134177389-134177398-TCC,9-134177425-134177436-CCT,9-134177463-134177474-CCT,9-134177520-134177530-CTC,9-134177538-134177548-CTC;MOTIFS=CCCCGTCTCTCCTCCTCCCCCCATGTCTCTCCTCCCCCATGTCTCT,TCC,CCT,CTC;STRUC=<VC261112>	HPRC,HGSVC,1KG-ONT	No	1.71	Yes	NA,NA	NA	NA
chr9:134177054	311371	INS	1890	0.9413	0.2603	3	NA	NA	NA	NA	NA	NA	NA	NA	NA	No	ID=9-134176843-134176853-CTC,9-134176877-134176887-CTC,9-134176936-134176945-TCC,9-134176958-134177050-CCCCGTCTCTCCTCCTCCCCCCATGTCTCTCCTCCCCCATGTCTCT,9-134176966-134176976-CTC,9-134177012-134177022-CTC,9-134177058-134177068-CTC,9-134177157-134177167-CTC,9-134177213-134177223-CTC,9-134177271-134177282-CCT,9-134177312-134177321-CTC,9-134177389-134177398-TCC,9-134177425-134177436-CCT,9-134177463-134177474-CCT,9-134177520-134177530-CTC,9-134177538-134177548-CTC;MOTIFS=CCCCGTCTCTCCTCCTCCCCCCATGTCTCTCCTCCCCCATGTCTCT,TCC,CCT,CTC;STRUC=<VC261112>	HGSVC,1KG-ONT	No	1.71	Yes	NA,NA	NA	NA
chr9:134177054	311357	INS	146	0.8262	0.6438	4	NA	NA	NA	NA	NA	NA	NA	NA	NA	No	ID=9-134176843-134176853-CTC,9-134176877-134176887-CTC,9-134176936-134176945-TCC,9-134176958-134177050-CCCCGTCTCTCCTCCTCCCCCCATGTCTCTCCTCCCCCATGTCTCT,9-134176966-134176976-CTC,9-134177012-134177022-CTC,9-134177058-134177068-CTC,9-134177157-134177167-CTC,9-134177213-134177223-CTC,9-134177271-134177282-CCT,9-134177312-134177321-CTC,9-134177389-134177398-TCC,9-134177425-134177436-CCT,9-134177463-134177474-CCT,9-134177520-134177530-CTC,9-134177538-134177548-CTC;MOTIFS=CCCCGTCTCTCCTCCTCCCCCCATGTCTCTCCTCCCCCATGTCTCT,TCC,CCT,CTC;STRUC=<VC261112>	HPRC,HGSVC	Yes	1.71	No	NA,NA	NA	NA
chr9:134177054	311369	INS	412	0.8563	0.559	12	NA	NA	NA	NA	NA	NA	NA	NA	NA	No	ID=9-134176843-134176853-CTC,9-134176877-134176887-CTC,9-134176936-134176945-TCC,9-134176958-134177050-CCCCGTCTCTCCTCCTCCCCCCATGTCTCTCCTCCCCCATGTCTCT,9-134176966-134176976-CTC,9-134177012-134177022-CTC,9-134177058-134177068-CTC,9-134177157-134177167-CTC,9-134177213-134177223-CTC,9-134177271-134177282-CCT,9-134177312-134177321-CTC,9-134177389-134177398-TCC,9-134177425-134177436-CCT,9-134177463-134177474-CCT,9-134177520-134177530-CTC,9-134177538-134177548-CTC;MOTIFS=CCCCGTCTCTCCTCCTCCCCCCATGTCTCTCCTCCCCCATGTCTCT,TCC,CCT,CTC;STRUC=<VC261112>	HPRC,HGSVC,1KG-ONT	No	1.71	Yes	NA,NA	NA	NA
chr9:134177054	311363	INS	180	0.8165	0.6486	6	NA	NA	NA	NA	NA	NA	NA	NA	NA	No	ID=9-134176843-134176853-CTC,9-134176877-134176887-CTC,9-134176936-134176945-TCC,9-134176958-134177050-CCCCGTCTCTCCTCCTCCCCCCATGTCTCTCCTCCCCCATGTCTCT,9-134176966-134176976-CTC,9-134177012-134177022-CTC,9-134177058-134177068-CTC,9-134177157-134177167-CTC,9-134177213-134177223-CTC,9-134177271-134177282-CCT,9-134177312-134177321-CTC,9-134177389-134177398-TCC,9-134177425-134177436-CCT,9-134177463-134177474-CCT,9-134177520-134177530-CTC,9-134177538-134177548-CTC;MOTIFS=CCCCGTCTCTCCTCCTCCCCCCATGTCTCTCCTCCCCCATGTCTCT,TCC,CCT,CTC;STRUC=<VC261112>	HPRC,HGSVC,1KG-ONT	Yes	1.71	No	NA,NA	NA	NA
chr9:134177054	311361	INS	130	0.8799	0.4344	2	NA	NA	NA	NA	NA	NA	NA	NA	NA	No	ID=9-134176843-134176853-CTC,9-134176877-134176887-CTC,9-134176936-134176945-TCC,9-134176958-134177050-CCCCGTCTCTCCTCCTCCCCCCATGTCTCTCCTCCCCCATGTCTCT,9-134176966-134176976-CTC,9-134177012-134177022-CTC,9-134177058-134177068-CTC,9-134177157-134177167-CTC,9-134177213-134177223-CTC,9-134177271-134177282-CCT,9-134177312-134177321-CTC,9-134177389-134177398-TCC,9-134177425-134177436-CCT,9-134177463-134177474-CCT,9-134177520-134177530-CTC,9-134177538-134177548-CTC;MOTIFS=CCCCGTCTCTCCTCCTCCCCCCATGTCTCTCCTCCCCCATGTCTCT,TCC,CCT,CTC;STRUC=<VC261112>	HPRC,HGSVC	Yes	1.71	Yes	NA,NA	NA	NA
chr9:134177054	311359	INS	399	0.8245	0.652	3	NA	NA	NA	NA	NA	NA	NA	NA	NA	No	ID=9-134176843-134176853-CTC,9-134176877-134176887-CTC,9-134176936-134176945-TCC,9-134176958-134177050-CCCCGTCTCTCCTCCTCCCCCCATGTCTCTCCTCCCCCATGTCTCT,9-134176966-134176976-CTC,9-134177012-134177022-CTC,9-134177058-134177068-CTC,9-134177157-134177167-CTC,9-134177213-134177223-CTC,9-134177271-134177282-CCT,9-134177312-134177321-CTC,9-134177389-134177398-TCC,9-134177425-134177436-CCT,9-134177463-134177474-CCT,9-134177520-134177530-CTC,9-134177538-134177548-CTC;MOTIFS=CCCCGTCTCTCCTCCTCCCCCCATGTCTCTCCTCCCCCATGTCTCT,TCC,CCT,CTC;STRUC=<VC261112>	HPRC,HGSVC,1KG-ONT	No	1.71	No	NA,NA	NA	NA
chr9:134177054	311356	INS	354	0.809	0.6689	6	NA	NA	NA	NA	NA	NA	NA	NA	NA	No	ID=9-134176843-134176853-CTC,9-134176877-134176887-CTC,9-134176936-134176945-TCC,9-134176958-134177050-CCCCGTCTCTCCTCCTCCCCCCATGTCTCTCCTCCCCCATGTCTCT,9-134176966-134176976-CTC,9-134177012-134177022-CTC,9-134177058-134177068-CTC,9-134177157-134177167-CTC,9-134177213-134177223-CTC,9-134177271-134177282-CCT,9-134177312-134177321-CTC,9-134177389-134177398-TCC,9-134177425-134177436-CCT,9-134177463-134177474-CCT,9-134177520-134177530-CTC,9-134177538-134177548-CTC;MOTIFS=CCCCGTCTCTCCTCCTCCCCCCATGTCTCTCCTCCCCCATGTCTCT,TCC,CCT,CTC;STRUC=<VC261112>	HPRC,HGSVC,1KG-ONT	No	1.71	No	NA,NA	NA	NA
chr9:134177054	311355	INS	1534	0.8641	0.4805	3	NA	NA	NA	NA	NA	NA	NA	NA	NA	No	ID=9-134176843-134176853-CTC,9-134176877-134176887-CTC,9-134176936-134176945-TCC,9-134176958-134177050-CCCCGTCTCTCCTCCTCCCCCCATGTCTCTCCTCCCCCATGTCTCT,9-134176966-134176976-CTC,9-134177012-134177022-CTC,9-134177058-134177068-CTC,9-134177157-134177167-CTC,9-134177213-134177223-CTC,9-134177271-134177282-CCT,9-134177312-134177321-CTC,9-134177389-134177398-TCC,9-134177425-134177436-CCT,9-134177463-134177474-CCT,9-134177520-134177530-CTC,9-134177538-134177548-CTC;MOTIFS=CCCCGTCTCTCCTCCTCCCCCCATGTCTCTCCTCCCCCATGTCTCT,TCC,CCT,CTC;STRUC=<VC261112>	HGSVC,1KG-ONT	No	1.71	No	NA,NA	NA	NA
chr9:134177054	311351	INS	216	0.81	0.6729	11	NA	NA	NA	NA	NA	NA	NA	NA	NA	No	ID=9-134176843-134176853-CTC,9-134176877-134176887-CTC,9-134176936-134176945-TCC,9-134176958-134177050-CCCCGTCTCTCCTCCTCCCCCCATGTCTCTCCTCCCCCATGTCTCT,9-134176966-134176976-CTC,9-134177012-134177022-CTC,9-134177058-134177068-CTC,9-134177157-134177167-CTC,9-134177213-134177223-CTC,9-134177271-134177282-CCT,9-134177312-134177321-CTC,9-134177389-134177398-TCC,9-134177425-134177436-CCT,9-134177463-134177474-CCT,9-134177520-134177530-CTC,9-134177538-134177548-CTC;MOTIFS=CCCCGTCTCTCCTCCTCCCCCCATGTCTCTCCTCCCCCATGTCTCT,TCC,CCT,CTC;STRUC=<VC261112>	HPRC,HGSVC,1KG-ONT	Yes	1.71	No	NA,NA	NA	NA
chr9:134177054	311347	INS	251	0.8282	0.6098	10	NA	NA	NA	NA	NA	NA	NA	NA	NA	No	ID=9-134176843-134176853-CTC,9-134176877-134176887-CTC,9-134176936-134176945-TCC,9-134176958-134177050-CCCCGTCTCTCCTCCTCCCCCCATGTCTCTCCTCCCCCATGTCTCT,9-134176966-134176976-CTC,9-134177012-134177022-CTC,9-134177058-134177068-CTC,9-134177157-134177167-CTC,9-134177213-134177223-CTC,9-134177271-134177282-CCT,9-134177312-134177321-CTC,9-134177389-134177398-TCC,9-134177425-134177436-CCT,9-134177463-134177474-CCT,9-134177520-134177530-CTC,9-134177538-134177548-CTC;MOTIFS=CCCCGTCTCTCCTCCTCCCCCCATGTCTCTCCTCCCCCATGTCTCT,TCC,CCT,CTC;STRUC=<VC261112>	HPRC,HGSVC,1KG-ONT	Yes	1.71	Yes	NA,NA	NA	NA
chr9:134177054	311343	INS	92	0.8869	0.4325	5	NA	NA	NA	NA	NA	NA	NA	NA	NA	No	ID=9-134176843-134176853-CTC,9-134176877-134176887-CTC,9-134176936-134176945-TCC,9-134176958-134177050-CCCCGTCTCTCCTCCTCCCCCCATGTCTCTCCTCCCCCATGTCTCT,9-134176966-134176976-CTC,9-134177012-134177022-CTC,9-134177058-134177068-CTC,9-134177157-134177167-CTC,9-134177213-134177223-CTC,9-134177271-134177282-CCT,9-134177312-134177321-CTC,9-134177389-134177398-TCC,9-134177425-134177436-CCT,9-134177463-134177474-CCT,9-134177520-134177530-CTC,9-134177538-134177548-CTC;MOTIFS=CCCCGTCTCTCCTCCTCCCCCCATGTCTCTCCTCCCCCATGTCTCT,TCC,CCT,CTC;STRUC=<VC261112>	HPRC,HGSVC,1KG-ONT	No	1.71	No	NA,NA	NA	NA
chr9:134177054	311339	INS	307	0.839	0.5929	5	NA	NA	NA	NA	NA	NA	NA	NA	NA	No	ID=9-134176843-134176853-CTC,9-134176877-134176887-CTC,9-134176936-134176945-TCC,9-134176958-134177050-CCCCGTCTCTCCTCCTCCCCCCATGTCTCTCCTCCCCCATGTCTCT,9-134176966-134176976-CTC,9-134177012-134177022-CTC,9-134177058-134177068-CTC,9-134177157-134177167-CTC,9-134177213-134177223-CTC,9-134177271-134177282-CCT,9-134177312-134177321-CTC,9-134177389-134177398-TCC,9-134177425-134177436-CCT,9-134177463-134177474-CCT,9-134177520-134177530-CTC,9-134177538-134177548-CTC;MOTIFS=CCCCGTCTCTCCTCCTCCCCCCATGTCTCTCCTCCCCCATGTCTCT,TCC,CCT,CTC;STRUC=<VC261112>	HPRC,HGSVC,1KG-ONT	Yes	1.71	No	NA,NA	NA	NA
chr9:134177054	311372	INS	253	0.8176	0.6721	2	NA	NA	NA	NA	NA	NA	NA	NA	NA	No	ID=9-134176843-134176853-CTC,9-134176877-134176887-CTC,9-134176936-134176945-TCC,9-134176958-134177050-CCCCGTCTCTCCTCCTCCCCCCATGTCTCTCCTCCCCCATGTCTCT,9-134176966-134176976-CTC,9-134177012-134177022-CTC,9-134177058-134177068-CTC,9-134177157-134177167-CTC,9-134177213-134177223-CTC,9-134177271-134177282-CCT,9-134177312-134177321-CTC,9-134177389-134177398-TCC,9-134177425-134177436-CCT,9-134177463-134177474-CCT,9-134177520-134177530-CTC,9-134177538-134177548-CTC;MOTIFS=CCCCGTCTCTCCTCCTCCCCCCATGTCTCTCCTCCCCCATGTCTCT,TCC,CCT,CTC;STRUC=<VC261112>	HPRC,HGSVC,1KG-ONT	Yes	1.71	Yes	NA,NA	NA	NA
chr9:134177054	311366	INS	3429	0.8684	0.4949	4	NA	NA	NA	NA	NA	NA	NA	NA	NA	No	ID=9-134176843-134176853-CTC,9-134176877-134176887-CTC,9-134176936-134176945-TCC,9-134176958-134177050-CCCCGTCTCTCCTCCTCCCCCCATGTCTCTCCTCCCCCATGTCTCT,9-134176966-134176976-CTC,9-134177012-134177022-CTC,9-134177058-134177068-CTC,9-134177157-134177167-CTC,9-134177213-134177223-CTC,9-134177271-134177282-CCT,9-134177312-134177321-CTC,9-134177389-134177398-TCC,9-134177425-134177436-CCT,9-134177463-134177474-CCT,9-134177520-134177530-CTC,9-134177538-134177548-CTC;MOTIFS=CCCCGTCTCTCCTCCTCCCCCCATGTCTCTCCTCCCCCATGTCTCT,TCC,CCT,CTC;STRUC=<VC261112>	HGSVC	No	1.71	Yes	NA,NA	NA	NA
chr9:134177054	311368	INS	590	0.8784	0.4569	2	NA	NA	NA	NA	NA	NA	NA	NA	NA	No	ID=9-134176843-134176853-CTC,9-134176877-134176887-CTC,9-134176936-134176945-TCC,9-134176958-134177050-CCCCGTCTCTCCTCCTCCCCCCATGTCTCTCCTCCCCCATGTCTCT,9-134176966-134176976-CTC,9-134177012-134177022-CTC,9-134177058-134177068-CTC,9-134177157-134177167-CTC,9-134177213-134177223-CTC,9-134177271-134177282-CCT,9-134177312-134177321-CTC,9-134177389-134177398-TCC,9-134177425-134177436-CCT,9-134177463-134177474-CCT,9-134177520-134177530-CTC,9-134177538-134177548-CTC;MOTIFS=CCCCGTCTCTCCTCCTCCCCCCATGTCTCTCCTCCCCCATGTCTCT,TCC,CCT,CTC;STRUC=<VC261112>	HPRC,HGSVC	No	1.71	No	NA,NA	NA	NA
chr9:134177054	311370	INS	53	0.8101	0.6632	6	NA	NA	NA	NA	NA	NA	NA	NA	NA	No	ID=9-134176843-134176853-CTC,9-134176877-134176887-CTC,9-134176936-134176945-TCC,9-134176958-134177050-CCCCGTCTCTCCTCCTCCCCCCATGTCTCTCCTCCCCCATGTCTCT,9-134176966-134176976-CTC,9-134177012-134177022-CTC,9-134177058-134177068-CTC,9-134177157-134177167-CTC,9-134177213-134177223-CTC,9-134177271-134177282-CCT,9-134177312-134177321-CTC,9-134177389-134177398-TCC,9-134177425-134177436-CCT,9-134177463-134177474-CCT,9-134177520-134177530-CTC,9-134177538-134177548-CTC;MOTIFS=CCCCGTCTCTCCTCCTCCCCCCATGTCTCTCCTCCCCCATGTCTCT,TCC,CCT,CTC;STRUC=<VC261112>	HPRC,HGSVC,1KG-ONT	No	1.71	No	NA,NA	NA	NA
chr9:134177054	311360	INS	1003	0.9383	0.2435	5	NA	NA	NA	NA	NA	NA	NA	NA	NA	No	ID=9-134176843-134176853-CTC,9-134176877-134176887-CTC,9-134176936-134176945-TCC,9-134176958-134177050-CCCCGTCTCTCCTCCTCCCCCCATGTCTCTCCTCCCCCATGTCTCT,9-134176966-134176976-CTC,9-134177012-134177022-CTC,9-134177058-134177068-CTC,9-134177157-134177167-CTC,9-134177213-134177223-CTC,9-134177271-134177282-CCT,9-134177312-134177321-CTC,9-134177389-134177398-TCC,9-134177425-134177436-CCT,9-134177463-134177474-CCT,9-134177520-134177530-CTC,9-134177538-134177548-CTC;MOTIFS=CCCCGTCTCTCCTCCTCCCCCCATGTCTCTCCTCCCCCATGTCTCT,TCC,CCT,CTC;STRUC=<VC261112>	HPRC,HGSVC,1KG-ONT	No	1.71	No	NA,NA	NA	NA
chr9:134177054	311358	INS	164	0.8155	0.6783	13	NA	NA	NA	NA	NA	NA	NA	NA	NA	No	ID=9-134176843-134176853-CTC,9-134176877-134176887-CTC,9-134176936-134176945-TCC,9-134176958-134177050-CCCCGTCTCTCCTCCTCCCCCCATGTCTCTCCTCCCCCATGTCTCT,9-134176966-134176976-CTC,9-134177012-134177022-CTC,9-134177058-134177068-CTC,9-134177157-134177167-CTC,9-134177213-134177223-CTC,9-134177271-134177282-CCT,9-134177312-134177321-CTC,9-134177389-134177398-TCC,9-134177425-134177436-CCT,9-134177463-134177474-CCT,9-134177520-134177530-CTC,9-134177538-134177548-CTC;MOTIFS=CCCCGTCTCTCCTCCTCCCCCCATGTCTCTCCTCCCCCATGTCTCT,TCC,CCT,CTC;STRUC=<VC261112>	HPRC,HGSVC,1KG-ONT	Yes	1.71	Yes	NA,NA	NA	NA
chr9:134177054	311345	INS	198	0.8398	0.5902	2	NA	NA	NA	NA	NA	NA	NA	NA	NA	No	ID=9-134176843-134176853-CTC,9-134176877-134176887-CTC,9-134176936-134176945-TCC,9-134176958-134177050-CCCCGTCTCTCCTCCTCCCCCCATGTCTCTCCTCCCCCATGTCTCT,9-134176966-134176976-CTC,9-134177012-134177022-CTC,9-134177058-134177068-CTC,9-134177157-134177167-CTC,9-134177213-134177223-CTC,9-134177271-134177282-CCT,9-134177312-134177321-CTC,9-134177389-134177398-TCC,9-134177425-134177436-CCT,9-134177463-134177474-CCT,9-134177520-134177530-CTC,9-134177538-134177548-CTC;MOTIFS=CCCCGTCTCTCCTCCTCCCCCCATGTCTCTCCTCCCCCATGTCTCT,TCC,CCT,CTC;STRUC=<VC261112>	HPRC,HGSVC,1KG-ONT	Yes	1.71	No	NA,NA	NA	NA
chr9:134177054	311353	INS	394	0.8932	0.3822	7	NA	NA	NA	NA	NA	NA	NA	NA	NA	No	ID=9-134176843-134176853-CTC,9-134176877-134176887-CTC,9-134176936-134176945-TCC,9-134176958-134177050-CCCCGTCTCTCCTCCTCCCCCCATGTCTCTCCTCCCCCATGTCTCT,9-134176966-134176976-CTC,9-134177012-134177022-CTC,9-134177058-134177068-CTC,9-134177157-134177167-CTC,9-134177213-134177223-CTC,9-134177271-134177282-CCT,9-134177312-134177321-CTC,9-134177389-134177398-TCC,9-134177425-134177436-CCT,9-134177463-134177474-CCT,9-134177520-134177530-CTC,9-134177538-134177548-CTC;MOTIFS=CCCCGTCTCTCCTCCTCCCCCCATGTCTCTCCTCCCCCATGTCTCT,TCC,CCT,CTC;STRUC=<VC261112>	HPRC,HGSVC,1KG-ONT	No	1.71	No	NA,NA	NA	NA
chr9:134177054	311344	INS	108	0.8325	0.6404	29	NA	NA	NA	NA	NA	NA	NA	NA	NA	No	ID=9-134176843-134176853-CTC,9-134176877-134176887-CTC,9-134176936-134176945-TCC,9-134176958-134177050-CCCCGTCTCTCCTCCTCCCCCCATGTCTCTCCTCCCCCATGTCTCT,9-134176966-134176976-CTC,9-134177012-134177022-CTC,9-134177058-134177068-CTC,9-134177157-134177167-CTC,9-134177213-134177223-CTC,9-134177271-134177282-CCT,9-134177312-134177321-CTC,9-134177389-134177398-TCC,9-134177425-134177436-CCT,9-134177463-134177474-CCT,9-134177520-134177530-CTC,9-134177538-134177548-CTC;MOTIFS=CCCCGTCTCTCCTCCTCCCCCCATGTCTCTCCTCCCCCATGTCTCT,TCC,CCT,CTC;STRUC=<VC261112>	HPRC,HGSVC	Yes	1.71	No	NA,NA	NA	NA
chr9:134177054	311338	INS	267	0.7999	0.6979	5	NA	NA	NA	NA	NA	NA	NA	NA	NA	No	ID=9-134176843-134176853-CTC,9-134176877-134176887-CTC,9-134176936-134176945-TCC,9-134176958-134177050-CCCCGTCTCTCCTCCTCCCCCCATGTCTCTCCTCCCCCATGTCTCT,9-134176966-134176976-CTC,9-134177012-134177022-CTC,9-134177058-134177068-CTC,9-134177157-134177167-CTC,9-134177213-134177223-CTC,9-134177271-134177282-CCT,9-134177312-134177321-CTC,9-134177389-134177398-TCC,9-134177425-134177436-CCT,9-134177463-134177474-CCT,9-134177520-134177530-CTC,9-134177538-134177548-CTC;MOTIFS=CCCCGTCTCTCCTCCTCCCCCCATGTCTCTCCTCCCCCATGTCTCT,TCC,CCT,CTC;STRUC=<VC261112>	HPRC,HGSVC,1KG-ONT	Yes	1.71	No	NA,NA	NA	NA
chr9:134177054	311376	INS	513	0.8091	0.666	12	NA	NA	NA	NA	NA	NA	NA	NA	NA	No	ID=9-134176843-134176853-CTC,9-134176877-134176887-CTC,9-134176936-134176945-TCC,9-134176958-134177050-CCCCGTCTCTCCTCCTCCCCCCATGTCTCTCCTCCCCCATGTCTCT,9-134176966-134176976-CTC,9-134177012-134177022-CTC,9-134177058-134177068-CTC,9-134177157-134177167-CTC,9-134177213-134177223-CTC,9-134177271-134177282-CCT,9-134177312-134177321-CTC,9-134177389-134177398-TCC,9-134177425-134177436-CCT,9-134177463-134177474-CCT,9-134177520-134177530-CTC,9-134177538-134177548-CTC;MOTIFS=CCCCGTCTCTCCTCCTCCCCCCATGTCTCTCCTCCCCCATGTCTCT,TCC,CCT,CTC;STRUC=<VC261112>	HPRC,HGSVC,1KG-ONT	No	1.71	Yes	NA,NA	NA	NA
chr9:134177055	311385	INS	257	0.8544	0.5559	5	NA	NA	NA	NA	NA	NA	NA	NA	NA	No	ID=9-134176843-134176853-CTC,9-134176877-134176887-CTC,9-134176936-134176945-TCC,9-134176958-134177050-CCCCGTCTCTCCTCCTCCCCCCATGTCTCTCCTCCCCCATGTCTCT,9-134176966-134176976-CTC,9-134177012-134177022-CTC,9-134177058-134177068-CTC,9-134177157-134177167-CTC,9-134177213-134177223-CTC,9-134177271-134177282-CCT,9-134177312-134177321-CTC,9-134177389-134177398-TCC,9-134177425-134177436-CCT,9-134177463-134177474-CCT,9-134177520-134177530-CTC,9-134177538-134177548-CTC;MOTIFS=CCCCGTCTCTCCTCCTCCCCCCATGTCTCTCCTCCCCCATGTCTCT,TCC,CCT,CTC;STRUC=<VC261112>	HPRC,HGSVC,1KG-ONT	Yes	1.71	Yes	NA,NA	NA	NA
chr9:134177085	311388	INS	1022	0.9464	0.2231	4	NA	NA	NA	NA	NA	NA	NA	NA	NA	No	ID=9-134176843-134176853-CTC,9-134176877-134176887-CTC,9-134176936-134176945-TCC,9-134176958-134177050-CCCCGTCTCTCCTCCTCCCCCCATGTCTCTCCTCCCCCATGTCTCT,9-134176966-134176976-CTC,9-134177012-134177022-CTC,9-134177058-134177068-CTC,9-134177157-134177167-CTC,9-134177213-134177223-CTC,9-134177271-134177282-CCT,9-134177312-134177321-CTC,9-134177389-134177398-TCC,9-134177425-134177436-CCT,9-134177463-134177474-CCT,9-134177520-134177530-CTC,9-134177538-134177548-CTC;MOTIFS=CCCCGTCTCTCCTCCTCCCCCCATGTCTCTCCTCCCCCATGTCTCT,TCC,CCT,CTC;STRUC=<VC261112>	HGSVC,1KG-ONT	No	1.71	No	NA,NA	NA	NA
chr9:134177085	311389	INS	461	0.9441	0.2643	5	NA	NA	NA	NA	NA	NA	NA	NA	NA	No	ID=9-134176843-134176853-CTC,9-134176877-134176887-CTC,9-134176936-134176945-TCC,9-134176958-134177050-CCCCGTCTCTCCTCCTCCCCCCATGTCTCTCCTCCCCCATGTCTCT,9-134176966-134176976-CTC,9-134177012-134177022-CTC,9-134177058-134177068-CTC,9-134177157-134177167-CTC,9-134177213-134177223-CTC,9-134177271-134177282-CCT,9-134177312-134177321-CTC,9-134177389-134177398-TCC,9-134177425-134177436-CCT,9-134177463-134177474-CCT,9-134177520-134177530-CTC,9-134177538-134177548-CTC;MOTIFS=CCCCGTCTCTCCTCCTCCCCCCATGTCTCTCCTCCCCCATGTCTCT,TCC,CCT,CTC;STRUC=<VC261112>	HPRC,HGSVC,1KG-ONT	No	1.71	No	NA,NA	NA	NA
chr9:134177085	311387	INS	1399	0.8462	0.5626	4	NA	NA	NA	NA	NA	NA	NA	NA	NA	No	ID=9-134176843-134176853-CTC,9-134176877-134176887-CTC,9-134176936-134176945-TCC,9-134176958-134177050-CCCCGTCTCTCCTCCTCCCCCCATGTCTCTCCTCCCCCATGTCTCT,9-134176966-134176976-CTC,9-134177012-134177022-CTC,9-134177058-134177068-CTC,9-134177157-134177167-CTC,9-134177213-134177223-CTC,9-134177271-134177282-CCT,9-134177312-134177321-CTC,9-134177389-134177398-TCC,9-134177425-134177436-CCT,9-134177463-134177474-CCT,9-134177520-134177530-CTC,9-134177538-134177548-CTC;MOTIFS=CCCCGTCTCTCCTCCTCCCCCCATGTCTCTCCTCCCCCATGTCTCT,TCC,CCT,CTC;STRUC=<VC261112>	HGSVC,1KG-ONT	No	1.71	No	NA,NA	NA	NA
chr9:134177085	311386	INS	83	0.8341	0.6297	3	NA	NA	NA	NA	NA	NA	NA	NA	NA	No	ID=9-134176843-134176853-CTC,9-134176877-134176887-CTC,9-134176936-134176945-TCC,9-134176958-134177050-CCCCGTCTCTCCTCCTCCCCCCATGTCTCTCCTCCCCCATGTCTCT,9-134176966-134176976-CTC,9-134177012-134177022-CTC,9-134177058-134177068-CTC,9-134177157-134177167-CTC,9-134177213-134177223-CTC,9-134177271-134177282-CCT,9-134177312-134177321-CTC,9-134177389-134177398-TCC,9-134177425-134177436-CCT,9-134177463-134177474-CCT,9-134177520-134177530-CTC,9-134177538-134177548-CTC;MOTIFS=CCCCGTCTCTCCTCCTCCCCCCATGTCTCTCCTCCCCCATGTCTCT,TCC,CCT,CTC;STRUC=<VC261112>	HPRC,HGSVC,1KG-ONT	No	1.71	No	NA,NA	NA	NA
chr9:134177085	311390	INS	456	0.8426	0.5837	6	NA	NA	NA	NA	NA	NA	NA	NA	NA	No	ID=9-134176843-134176853-CTC,9-134176877-134176887-CTC,9-134176936-134176945-TCC,9-134176958-134177050-CCCCGTCTCTCCTCCTCCCCCCATGTCTCTCCTCCCCCATGTCTCT,9-134176966-134176976-CTC,9-134177012-134177022-CTC,9-134177058-134177068-CTC,9-134177157-134177167-CTC,9-134177213-134177223-CTC,9-134177271-134177282-CCT,9-134177312-134177321-CTC,9-134177389-134177398-TCC,9-134177425-134177436-CCT,9-134177463-134177474-CCT,9-134177520-134177530-CTC,9-134177538-134177548-CTC;MOTIFS=CCCCGTCTCTCCTCCTCCCCCCATGTCTCTCCTCCCCCATGTCTCT,TCC,CCT,CTC;STRUC=<VC261112>	HPRC,HGSVC,1KG-ONT	No	1.71	No	NA,NA	NA	NA
chr9:134177090	311394	INS	211	0.8206	0.6413	9	NA	NA	NA	NA	NA	NA	NA	NA	NA	No	ID=9-134176843-134176853-CTC,9-134176877-134176887-CTC,9-134176936-134176945-TCC,9-134176958-134177050-CCCCGTCTCTCCTCCTCCCCCCATGTCTCTCCTCCCCCATGTCTCT,9-134176966-134176976-CTC,9-134177012-134177022-CTC,9-134177058-134177068-CTC,9-134177157-134177167-CTC,9-134177213-134177223-CTC,9-134177271-134177282-CCT,9-134177312-134177321-CTC,9-134177389-134177398-TCC,9-134177425-134177436-CCT,9-134177463-134177474-CCT,9-134177520-134177530-CTC,9-134177538-134177548-CTC;MOTIFS=CCCCGTCTCTCCTCCTCCCCCCATGTCTCTCCTCCCCCATGTCTCT,TCC,CCT,CTC;STRUC=<VC261112>	HPRC,HGSVC,1KG-ONT	Yes	1.71	Yes	NA,NA	NA	NA
chr9:134177090	311395	INS	665	0.8386	0.6081	2	NA	NA	NA	NA	NA	NA	NA	NA	NA	No	ID=9-134176843-134176853-CTC,9-134176877-134176887-CTC,9-134176936-134176945-TCC,9-134176958-134177050-CCCCGTCTCTCCTCCTCCCCCCATGTCTCTCCTCCCCCATGTCTCT,9-134176966-134176976-CTC,9-134177012-134177022-CTC,9-134177058-134177068-CTC,9-134177157-134177167-CTC,9-134177213-134177223-CTC,9-134177271-134177282-CCT,9-134177312-134177321-CTC,9-134177389-134177398-TCC,9-134177425-134177436-CCT,9-134177463-134177474-CCT,9-134177520-134177530-CTC,9-134177538-134177548-CTC;MOTIFS=CCCCGTCTCTCCTCCTCCCCCCATGTCTCTCCTCCCCCATGTCTCT,TCC,CCT,CTC;STRUC=<VC261112>	HPRC,HGSVC	No	1.71	No	NA,NA	NA	NA
chr9:134177090	311393	INS	422	0.8321	0.6141	3	NA	NA	NA	NA	NA	NA	NA	NA	NA	No	ID=9-134176843-134176853-CTC,9-134176877-134176887-CTC,9-134176936-134176945-TCC,9-134176958-134177050-CCCCGTCTCTCCTCCTCCCCCCATGTCTCTCCTCCCCCATGTCTCT,9-134176966-134176976-CTC,9-134177012-134177022-CTC,9-134177058-134177068-CTC,9-134177157-134177167-CTC,9-134177213-134177223-CTC,9-134177271-134177282-CCT,9-134177312-134177321-CTC,9-134177389-134177398-TCC,9-134177425-134177436-CCT,9-134177463-134177474-CCT,9-134177520-134177530-CTC,9-134177538-134177548-CTC;MOTIFS=CCCCGTCTCTCCTCCTCCCCCCATGTCTCTCCTCCCCCATGTCTCT,TCC,CCT,CTC;STRUC=<VC261112>	HPRC,HGSVC,1KG-ONT	No	1.71	No	NA,NA	NA	NA
chr9:134177090	311391	INS	1492	0.8336	0.6292	4	NA	NA	NA	NA	NA	NA	NA	NA	NA	No	ID=9-134176843-134176853-CTC,9-134176877-134176887-CTC,9-134176936-134176945-TCC,9-134176958-134177050-CCCCGTCTCTCCTCCTCCCCCCATGTCTCTCCTCCCCCATGTCTCT,9-134176966-134176976-CTC,9-134177012-134177022-CTC,9-134177058-134177068-CTC,9-134177157-134177167-CTC,9-134177213-134177223-CTC,9-134177271-134177282-CCT,9-134177312-134177321-CTC,9-134177389-134177398-TCC,9-134177425-134177436-CCT,9-134177463-134177474-CCT,9-134177520-134177530-CTC,9-134177538-134177548-CTC;MOTIFS=CCCCGTCTCTCCTCCTCCCCCCATGTCTCTCCTCCCCCATGTCTCT,TCC,CCT,CTC;STRUC=<VC261112>	HGSVC,1KG-ONT	No	1.71	No	NA,NA	NA	NA
chr9:134177090	311396	INS	334	0.929	0.2856	5	NA	NA	NA	NA	NA	NA	NA	NA	NA	No	ID=9-134176843-134176853-CTC,9-134176877-134176887-CTC,9-134176936-134176945-TCC,9-134176958-134177050-CCCCGTCTCTCCTCCTCCCCCCATGTCTCTCCTCCCCCATGTCTCT,9-134176966-134176976-CTC,9-134177012-134177022-CTC,9-134177058-134177068-CTC,9-134177157-134177167-CTC,9-134177213-134177223-CTC,9-134177271-134177282-CCT,9-134177312-134177321-CTC,9-134177389-134177398-TCC,9-134177425-134177436-CCT,9-134177463-134177474-CCT,9-134177520-134177530-CTC,9-134177538-134177548-CTC;MOTIFS=CCCCGTCTCTCCTCCTCCCCCCATGTCTCTCCTCCCCCATGTCTCT,TCC,CCT,CTC;STRUC=<VC261112>	HPRC,HGSVC,1KG-ONT	No	1.71	Yes	NA,NA	NA	NA
chr9:134177090	311392	INS	316	0.9716	0.1291	2	NA	NA	NA	NA	NA	NA	NA	NA	NA	No	ID=9-134176843-134176853-CTC,9-134176877-134176887-CTC,9-134176936-134176945-TCC,9-134176958-134177050-CCCCGTCTCTCCTCCTCCCCCCATGTCTCTCCTCCCCCATGTCTCT,9-134176966-134176976-CTC,9-134177012-134177022-CTC,9-134177058-134177068-CTC,9-134177157-134177167-CTC,9-134177213-134177223-CTC,9-134177271-134177282-CCT,9-134177312-134177321-CTC,9-134177389-134177398-TCC,9-134177425-134177436-CCT,9-134177463-134177474-CCT,9-134177520-134177530-CTC,9-134177538-134177548-CTC;MOTIFS=CCCCGTCTCTCCTCCTCCCCCCATGTCTCTCCTCCCCCATGTCTCT,TCC,CCT,CTC;STRUC=<VC261112>	HPRC,HGSVC,1KG-ONT	Yes	1.71	No	NA,NA	NA	NA
chr9:134177092	311398	INS	154	0.8366	0.6158	13	NA	NA	NA	NA	NA	NA	NA	NA	NA	No	ID=9-134176843-134176853-CTC,9-134176877-134176887-CTC,9-134176936-134176945-TCC,9-134176958-134177050-CCCCGTCTCTCCTCCTCCCCCCATGTCTCTCCTCCCCCATGTCTCT,9-134176966-134176976-CTC,9-134177012-134177022-CTC,9-134177058-134177068-CTC,9-134177157-134177167-CTC,9-134177213-134177223-CTC,9-134177271-134177282-CCT,9-134177312-134177321-CTC,9-134177389-134177398-TCC,9-134177425-134177436-CCT,9-134177463-134177474-CCT,9-134177520-134177530-CTC,9-134177538-134177548-CTC;MOTIFS=CCCCGTCTCTCCTCCTCCCCCCATGTCTCTCCTCCCCCATGTCTCT,TCC,CCT,CTC;STRUC=<VC261112>	HPRC,HGSVC	Yes	1.71	No	NA,NA	NA	NA
chr9:134177092	311397	INS	205	0.8358	0.6092	4	NA	NA	NA	NA	NA	NA	NA	NA	NA	No	ID=9-134176843-134176853-CTC,9-134176877-134176887-CTC,9-134176936-134176945-TCC,9-134176958-134177050-CCCCGTCTCTCCTCCTCCCCCCATGTCTCTCCTCCCCCATGTCTCT,9-134176966-134176976-CTC,9-134177012-134177022-CTC,9-134177058-134177068-CTC,9-134177157-134177167-CTC,9-134177213-134177223-CTC,9-134177271-134177282-CCT,9-134177312-134177321-CTC,9-134177389-134177398-TCC,9-134177425-134177436-CCT,9-134177463-134177474-CCT,9-134177520-134177530-CTC,9-134177538-134177548-CTC;MOTIFS=CCCCGTCTCTCCTCCTCCCCCCATGTCTCTCCTCCCCCATGTCTCT,TCC,CCT,CTC;STRUC=<VC261112>	HPRC,HGSVC,1KG-ONT	Yes	1.71	Yes	NA,NA	NA	NA
chr9:134177092	311399	INS	353	0.8677	0.5434	1	NA	NA	NA	NA	NA	NA	NA	NA	NA	No	ID=9-134176843-134176853-CTC,9-134176877-134176887-CTC,9-134176936-134176945-TCC,9-134176958-134177050-CCCCGTCTCTCCTCCTCCCCCCATGTCTCTCCTCCCCCATGTCTCT,9-134176966-134176976-CTC,9-134177012-134177022-CTC,9-134177058-134177068-CTC,9-134177157-134177167-CTC,9-134177213-134177223-CTC,9-134177271-134177282-CCT,9-134177312-134177321-CTC,9-134177389-134177398-TCC,9-134177425-134177436-CCT,9-134177463-134177474-CCT,9-134177520-134177530-CTC,9-134177538-134177548-CTC;MOTIFS=CCCCGTCTCTCCTCCTCCCCCCATGTCTCTCCTCCCCCATGTCTCT,TCC,CCT,CTC;STRUC=<VC261112>	HPRC,HGSVC,1KG-ONT	No	1.71	No	NA,NA	NA	NA
chr9:134177093	311402	INS	189	0.8975	0.3686	3	NA	NA	NA	NA	NA	NA	NA	NA	NA	No	ID=9-134176843-134176853-CTC,9-134176877-134176887-CTC,9-134176936-134176945-TCC,9-134176958-134177050-CCCCGTCTCTCCTCCTCCCCCCATGTCTCTCCTCCCCCATGTCTCT,9-134176966-134176976-CTC,9-134177012-134177022-CTC,9-134177058-134177068-CTC,9-134177157-134177167-CTC,9-134177213-134177223-CTC,9-134177271-134177282-CCT,9-134177312-134177321-CTC,9-134177389-134177398-TCC,9-134177425-134177436-CCT,9-134177463-134177474-CCT,9-134177520-134177530-CTC,9-134177538-134177548-CTC;MOTIFS=CCCCGTCTCTCCTCCTCCCCCCATGTCTCTCCTCCCCCATGTCTCT,TCC,CCT,CTC;STRUC=<VC261112>	HPRC,HGSVC,1KG-ONT	Yes	1.71	Yes	NA,NA	NA	NA
chr9:134177093	311400	INS	319	0.8812	0.4135	9	NA	NA	NA	NA	NA	NA	NA	NA	NA	No	ID=9-134176843-134176853-CTC,9-134176877-134176887-CTC,9-134176936-134176945-TCC,9-134176958-134177050-CCCCGTCTCTCCTCCTCCCCCCATGTCTCTCCTCCCCCATGTCTCT,9-134176966-134176976-CTC,9-134177012-134177022-CTC,9-134177058-134177068-CTC,9-134177157-134177167-CTC,9-134177213-134177223-CTC,9-134177271-134177282-CCT,9-134177312-134177321-CTC,9-134177389-134177398-TCC,9-134177425-134177436-CCT,9-134177463-134177474-CCT,9-134177520-134177530-CTC,9-134177538-134177548-CTC;MOTIFS=CCCCGTCTCTCCTCCTCCCCCCATGTCTCTCCTCCCCCATGTCTCT,TCC,CCT,CTC;STRUC=<VC261112>	HPRC,HGSVC,1KG-ONT	Yes	1.71	No	NA,NA	NA	NA
chr9:134177093	311401	INS	446	0.813	0.6934	11	NA	NA	NA	NA	NA	NA	NA	NA	NA	No	ID=9-134176843-134176853-CTC,9-134176877-134176887-CTC,9-134176936-134176945-TCC,9-134176958-134177050-CCCCGTCTCTCCTCCTCCCCCCATGTCTCTCCTCCCCCATGTCTCT,9-134176966-134176976-CTC,9-134177012-134177022-CTC,9-134177058-134177068-CTC,9-134177157-134177167-CTC,9-134177213-134177223-CTC,9-134177271-134177282-CCT,9-134177312-134177321-CTC,9-134177389-134177398-TCC,9-134177425-134177436-CCT,9-134177463-134177474-CCT,9-134177520-134177530-CTC,9-134177538-134177548-CTC;MOTIFS=CCCCGTCTCTCCTCCTCCCCCCATGTCTCTCCTCCCCCATGTCTCT,TCC,CCT,CTC;STRUC=<VC261112>	HPRC,HGSVC,1KG-ONT	No	1.71	Yes	NA,NA	NA	NA
chr9:134177093	311403	INS	1668	0.8817	0.4424	3	NA	NA	NA	NA	NA	NA	NA	NA	NA	No	ID=9-134176843-134176853-CTC,9-134176877-134176887-CTC,9-134176936-134176945-TCC,9-134176958-134177050-CCCCGTCTCTCCTCCTCCCCCCATGTCTCTCCTCCCCCATGTCTCT,9-134176966-134176976-CTC,9-134177012-134177022-CTC,9-134177058-134177068-CTC,9-134177157-134177167-CTC,9-134177213-134177223-CTC,9-134177271-134177282-CCT,9-134177312-134177321-CTC,9-134177389-134177398-TCC,9-134177425-134177436-CCT,9-134177463-134177474-CCT,9-134177520-134177530-CTC,9-134177538-134177548-CTC;MOTIFS=CCCCGTCTCTCCTCCTCCCCCCATGTCTCTCCTCCCCCATGTCTCT,TCC,CCT,CTC;STRUC=<VC261112>	HGSVC,1KG-ONT	No	1.71	Yes	NA,NA	NA	NA
chr9:134177096	311404	INS	187	0.8716	0.684	2	NA	NA	NA	NA	NA	NA	NA	NA	NA	No	ID=9-134176843-134176853-CTC,9-134176877-134176887-CTC,9-134176936-134176945-TCC,9-134176958-134177050-CCCCGTCTCTCCTCCTCCCCCCATGTCTCTCCTCCCCCATGTCTCT,9-134176966-134176976-CTC,9-134177012-134177022-CTC,9-134177058-134177068-CTC,9-134177157-134177167-CTC,9-134177213-134177223-CTC,9-134177271-134177282-CCT,9-134177312-134177321-CTC,9-134177389-134177398-TCC,9-134177425-134177436-CCT,9-134177463-134177474-CCT,9-134177520-134177530-CTC,9-134177538-134177548-CTC;MOTIFS=CCCCGTCTCTCCTCCTCCCCCCATGTCTCTCCTCCCCCATGTCTCT,TCC,CCT,CTC;STRUC=<VC261112>	HPRC,HGSVC,1KG-ONT	Yes	1.71	Yes	NA,NA	NA	NA
chr9:134177106	311405	INS	610	0.815	0.6532	6	NA	NA	NA	NA	NA	NA	NA	NA	NA	No	ID=9-134176843-134176853-CTC,9-134176877-134176887-CTC,9-134176936-134176945-TCC,9-134176958-134177050-CCCCGTCTCTCCTCCTCCCCCCATGTCTCTCCTCCCCCATGTCTCT,9-134176966-134176976-CTC,9-134177012-134177022-CTC,9-134177058-134177068-CTC,9-134177157-134177167-CTC,9-134177213-134177223-CTC,9-134177271-134177282-CCT,9-134177312-134177321-CTC,9-134177389-134177398-TCC,9-134177425-134177436-CCT,9-134177463-134177474-CCT,9-134177520-134177530-CTC,9-134177538-134177548-CTC;MOTIFS=CCCCGTCTCTCCTCCTCCCCCCATGTCTCTCCTCCCCCATGTCTCT,TCC,CCT,CTC;STRUC=<VC261112>	HPRC,HGSVC	No	1.71	No	NA,NA	NA	NA
chr9:134177106	311406	INS	658	0.953	0.191	3	NA	NA	NA	NA	NA	NA	NA	NA	NA	No	ID=9-134176843-134176853-CTC,9-134176877-134176887-CTC,9-134176936-134176945-TCC,9-134176958-134177050-CCCCGTCTCTCCTCCTCCCCCCATGTCTCTCCTCCCCCATGTCTCT,9-134176966-134176976-CTC,9-134177012-134177022-CTC,9-134177058-134177068-CTC,9-134177157-134177167-CTC,9-134177213-134177223-CTC,9-134177271-134177282-CCT,9-134177312-134177321-CTC,9-134177389-134177398-TCC,9-134177425-134177436-CCT,9-134177463-134177474-CCT,9-134177520-134177530-CTC,9-134177538-134177548-CTC;MOTIFS=CCCCGTCTCTCCTCCTCCCCCCATGTCTCTCCTCCCCCATGTCTCT,TCC,CCT,CTC;STRUC=<VC261112>	HPRC,HGSVC	No	1.71	No	NA,NA	NA	NA
chr9:134177107	311407	INS	81	0.8219	0.6474	12	NA	NA	NA	NA	NA	NA	NA	NA	NA	No	ID=9-134176843-134176853-CTC,9-134176877-134176887-CTC,9-134176936-134176945-TCC,9-134176958-134177050-CCCCGTCTCTCCTCCTCCCCCCATGTCTCTCCTCCCCCATGTCTCT,9-134176966-134176976-CTC,9-134177012-134177022-CTC,9-134177058-134177068-CTC,9-134177157-134177167-CTC,9-134177213-134177223-CTC,9-134177271-134177282-CCT,9-134177312-134177321-CTC,9-134177389-134177398-TCC,9-134177425-134177436-CCT,9-134177463-134177474-CCT,9-134177520-134177530-CTC,9-134177538-134177548-CTC;MOTIFS=CCCCGTCTCTCCTCCTCCCCCCATGTCTCTCCTCCCCCATGTCTCT,TCC,CCT,CTC;STRUC=<VC261112>	HPRC,HGSVC,1KG-ONT	No	1.71	Yes	NA,NA	NA	NA
chr9:134177107	311408	INS	198	0.9383	0.2517	15	NA	NA	NA	NA	NA	NA	NA	NA	NA	No	ID=9-134176843-134176853-CTC,9-134176877-134176887-CTC,9-134176936-134176945-TCC,9-134176958-134177050-CCCCGTCTCTCCTCCTCCCCCCATGTCTCTCCTCCCCCATGTCTCT,9-134176966-134176976-CTC,9-134177012-134177022-CTC,9-134177058-134177068-CTC,9-134177157-134177167-CTC,9-134177213-134177223-CTC,9-134177271-134177282-CCT,9-134177312-134177321-CTC,9-134177389-134177398-TCC,9-134177425-134177436-CCT,9-134177463-134177474-CCT,9-134177520-134177530-CTC,9-134177538-134177548-CTC;MOTIFS=CCCCGTCTCTCCTCCTCCCCCCATGTCTCTCCTCCCCCATGTCTCT,TCC,CCT,CTC;STRUC=<VC261112>	HPRC,HGSVC,1KG-ONT	Yes	1.71	Yes	NA,NA	NA	NA
chr9:134177109	311409	INS	2171	0.8891	0.4143	6	NA	NA	NA	NA	NA	NA	NA	NA	NA	No	ID=9-134176843-134176853-CTC,9-134176877-134176887-CTC,9-134176936-134176945-TCC,9-134176958-134177050-CCCCGTCTCTCCTCCTCCCCCCATGTCTCTCCTCCCCCATGTCTCT,9-134176966-134176976-CTC,9-134177012-134177022-CTC,9-134177058-134177068-CTC,9-134177157-134177167-CTC,9-134177213-134177223-CTC,9-134177271-134177282-CCT,9-134177312-134177321-CTC,9-134177389-134177398-TCC,9-134177425-134177436-CCT,9-134177463-134177474-CCT,9-134177520-134177530-CTC,9-134177538-134177548-CTC;MOTIFS=CCCCGTCTCTCCTCCTCCCCCCATGTCTCTCCTCCCCCATGTCTCT,TCC,CCT,CTC;STRUC=<VC261112>	HGSVC,1KG-ONT	No	1.71	Yes	NA,NA	NA	NA
chr9:134177110	311410	INS	167	0.8779	0.4754	12	NA	NA	NA	NA	NA	NA	NA	NA	NA	No	ID=9-134176843-134176853-CTC,9-134176877-134176887-CTC,9-134176936-134176945-TCC,9-134176958-134177050-CCCCGTCTCTCCTCCTCCCCCCATGTCTCTCCTCCCCCATGTCTCT,9-134176966-134176976-CTC,9-134177012-134177022-CTC,9-134177058-134177068-CTC,9-134177157-134177167-CTC,9-134177213-134177223-CTC,9-134177271-134177282-CCT,9-134177312-134177321-CTC,9-134177389-134177398-TCC,9-134177425-134177436-CCT,9-134177463-134177474-CCT,9-134177520-134177530-CTC,9-134177538-134177548-CTC;MOTIFS=CCCCGTCTCTCCTCCTCCCCCCATGTCTCTCCTCCCCCATGTCTCT,TCC,CCT,CTC;STRUC=<VC261112>	HPRC,HGSVC,1KG-ONT	Yes	1.71	Yes	NA,NA	NA	NA
chr9:134177114	311411	INS	1998	0.8207	0.6532	5	NA	NA	NA	NA	NA	NA	NA	NA	NA	No	ID=9-134176843-134176853-CTC,9-134176877-134176887-CTC,9-134176936-134176945-TCC,9-134176958-134177050-CCCCGTCTCTCCTCCTCCCCCCATGTCTCTCCTCCCCCATGTCTCT,9-134176966-134176976-CTC,9-134177012-134177022-CTC,9-134177058-134177068-CTC,9-134177157-134177167-CTC,9-134177213-134177223-CTC,9-134177271-134177282-CCT,9-134177312-134177321-CTC,9-134177389-134177398-TCC,9-134177425-134177436-CCT,9-134177463-134177474-CCT,9-134177520-134177530-CTC,9-134177538-134177548-CTC;MOTIFS=CCCCGTCTCTCCTCCTCCCCCCATGTCTCTCCTCCCCCATGTCTCT,TCC,CCT,CTC;STRUC=<VC261112>	HGSVC,1KG-ONT	No	1.71	Yes	NA,NA	NA	NA
chr9:134177119	311412	INS	460	0.9445	0.2079	5	NA	NA	NA	NA	NA	NA	NA	NA	NA	No	ID=9-134176843-134176853-CTC,9-134176877-134176887-CTC,9-134176936-134176945-TCC,9-134176958-134177050-CCCCGTCTCTCCTCCTCCCCCCATGTCTCTCCTCCCCCATGTCTCT,9-134176966-134176976-CTC,9-134177012-134177022-CTC,9-134177058-134177068-CTC,9-134177157-134177167-CTC,9-134177213-134177223-CTC,9-134177271-134177282-CCT,9-134177312-134177321-CTC,9-134177389-134177398-TCC,9-134177425-134177436-CCT,9-134177463-134177474-CCT,9-134177520-134177530-CTC,9-134177538-134177548-CTC;MOTIFS=CCCCGTCTCTCCTCCTCCCCCCATGTCTCTCCTCCCCCATGTCTCT,TCC,CCT,CTC;STRUC=<VC261112>	HPRC,HGSVC,1KG-ONT	Yes	1.71	No	NA,NA	NA	NA
chr9:134177132	311415	INS	128	0.8306	0.5974	3	NA	NA	NA	NA	NA	NA	NA	NA	NA	No	ID=9-134176843-134176853-CTC,9-134176877-134176887-CTC,9-134176936-134176945-TCC,9-134176958-134177050-CCCCGTCTCTCCTCCTCCCCCCATGTCTCTCCTCCCCCATGTCTCT,9-134176966-134176976-CTC,9-134177012-134177022-CTC,9-134177058-134177068-CTC,9-134177157-134177167-CTC,9-134177213-134177223-CTC,9-134177271-134177282-CCT,9-134177312-134177321-CTC,9-134177389-134177398-TCC,9-134177425-134177436-CCT,9-134177463-134177474-CCT,9-134177520-134177530-CTC,9-134177538-134177548-CTC;MOTIFS=CCCCGTCTCTCCTCCTCCCCCCATGTCTCTCCTCCCCCATGTCTCT,TCC,CCT,CTC;STRUC=<VC261112>	HPRC,HGSVC	Yes	1.71	No	NA,NA	NA	NA
chr9:134177132	311414	INS	283	0.8398	0.6082	10	NA	NA	NA	NA	NA	NA	NA	NA	NA	No	ID=9-134176843-134176853-CTC,9-134176877-134176887-CTC,9-134176936-134176945-TCC,9-134176958-134177050-CCCCGTCTCTCCTCCTCCCCCCATGTCTCTCCTCCCCCATGTCTCT,9-134176966-134176976-CTC,9-134177012-134177022-CTC,9-134177058-134177068-CTC,9-134177157-134177167-CTC,9-134177213-134177223-CTC,9-134177271-134177282-CCT,9-134177312-134177321-CTC,9-134177389-134177398-TCC,9-134177425-134177436-CCT,9-134177463-134177474-CCT,9-134177520-134177530-CTC,9-134177538-134177548-CTC;MOTIFS=CCCCGTCTCTCCTCCTCCCCCCATGTCTCTCCTCCCCCATGTCTCT,TCC,CCT,CTC;STRUC=<VC261112>	HPRC,HGSVC,1KG-ONT	Yes	1.71	Yes	NA,NA	NA	NA
chr9:134177132	311416	DEL	115	0.8055	0.6806	13	NA	NA	NA	NA	NA	NA	NA	NA	NA	No	ID=9-134176843-134176853-CTC,9-134176877-134176887-CTC,9-134176936-134176945-TCC,9-134176958-134177050-CCCCGTCTCTCCTCCTCCCCCCATGTCTCTCCTCCCCCATGTCTCT,9-134176966-134176976-CTC,9-134177012-134177022-CTC,9-134177058-134177068-CTC,9-134177157-134177167-CTC,9-134177213-134177223-CTC,9-134177271-134177282-CCT,9-134177312-134177321-CTC,9-134177389-134177398-TCC,9-134177425-134177436-CCT,9-134177463-134177474-CCT,9-134177520-134177530-CTC,9-134177538-134177548-CTC;MOTIFS=CCCCGTCTCTCCTCCTCCCCCCATGTCTCTCCTCCCCCATGTCTCT,TCC,CCT,CTC;STRUC=<VC261112>	HPRC,HGSVC,1KG-ONT	No	0.074	No	NA,NA	NA	NA
chr9:134177144	311417	INS	2369	0.9207	0.3676	4	NA	NA	NA	NA	NA	NA	NA	NA	NA	No	ID=9-134176843-134176853-CTC,9-134176877-134176887-CTC,9-134176936-134176945-TCC,9-134176958-134177050-CCCCGTCTCTCCTCCTCCCCCCATGTCTCTCCTCCCCCATGTCTCT,9-134176966-134176976-CTC,9-134177012-134177022-CTC,9-134177058-134177068-CTC,9-134177157-134177167-CTC,9-134177213-134177223-CTC,9-134177271-134177282-CCT,9-134177312-134177321-CTC,9-134177389-134177398-TCC,9-134177425-134177436-CCT,9-134177463-134177474-CCT,9-134177520-134177530-CTC,9-134177538-134177548-CTC;MOTIFS=CCCCGTCTCTCCTCCTCCCCCCATGTCTCTCCTCCCCCATGTCTCT,TCC,CCT,CTC;STRUC=<VC261112>	HGSVC	No	1.71	No	NA,NA	NA	NA
chr9:134177144	311418	INS	1115	0.8801	0.4423	7	NA	NA	NA	NA	NA	NA	NA	NA	NA	No	ID=9-134176843-134176853-CTC,9-134176877-134176887-CTC,9-134176936-134176945-TCC,9-134176958-134177050-CCCCGTCTCTCCTCCTCCCCCCATGTCTCTCCTCCCCCATGTCTCT,9-134176966-134176976-CTC,9-134177012-134177022-CTC,9-134177058-134177068-CTC,9-134177157-134177167-CTC,9-134177213-134177223-CTC,9-134177271-134177282-CCT,9-134177312-134177321-CTC,9-134177389-134177398-TCC,9-134177425-134177436-CCT,9-134177463-134177474-CCT,9-134177520-134177530-CTC,9-134177538-134177548-CTC;MOTIFS=CCCCGTCTCTCCTCCTCCCCCCATGTCTCTCCTCCCCCATGTCTCT,TCC,CCT,CTC;STRUC=<VC261112>	HGSVC,1KG-ONT	No	1.71	No	NA,NA	NA	NA
chr9:134177144	311419	INS	173	0.8044	0.6828	5	NA	NA	NA	NA	NA	NA	NA	NA	NA	No	ID=9-134176843-134176853-CTC,9-134176877-134176887-CTC,9-134176936-134176945-TCC,9-134176958-134177050-CCCCGTCTCTCCTCCTCCCCCCATGTCTCTCCTCCCCCATGTCTCT,9-134176966-134176976-CTC,9-134177012-134177022-CTC,9-134177058-134177068-CTC,9-134177157-134177167-CTC,9-134177213-134177223-CTC,9-134177271-134177282-CCT,9-134177312-134177321-CTC,9-134177389-134177398-TCC,9-134177425-134177436-CCT,9-134177463-134177474-CCT,9-134177520-134177530-CTC,9-134177538-134177548-CTC;MOTIFS=CCCCGTCTCTCCTCCTCCCCCCATGTCTCTCCTCCCCCATGTCTCT,TCC,CCT,CTC;STRUC=<VC261112>	HPRC,HGSVC,1KG-ONT	Yes	1.71	No	NA,NA	NA	NA
chr9:134177146	311420	INS	128	0.935	0.2531	11	NA	NA	NA	NA	NA	NA	NA	NA	NA	No	ID=9-134176843-134176853-CTC,9-134176877-134176887-CTC,9-134176936-134176945-TCC,9-134176958-134177050-CCCCGTCTCTCCTCCTCCCCCCATGTCTCTCCTCCCCCATGTCTCT,9-134176966-134176976-CTC,9-134177012-134177022-CTC,9-134177058-134177068-CTC,9-134177157-134177167-CTC,9-134177213-134177223-CTC,9-134177271-134177282-CCT,9-134177312-134177321-CTC,9-134177389-134177398-TCC,9-134177425-134177436-CCT,9-134177463-134177474-CCT,9-134177520-134177530-CTC,9-134177538-134177548-CTC;MOTIFS=CCCCGTCTCTCCTCCTCCCCCCATGTCTCTCCTCCCCCATGTCTCT,TCC,CCT,CTC;STRUC=<VC261112>	HPRC,HGSVC	Yes	1.71	Yes	NA,NA	NA	NA
chr9:134177159	311421	INS	119	0.8301	0.6262	4	NA	NA	NA	NA	NA	NA	NA	NA	NA	No	ID=9-134176843-134176853-CTC,9-134176877-134176887-CTC,9-134176936-134176945-TCC,9-134176958-134177050-CCCCGTCTCTCCTCCTCCCCCCATGTCTCTCCTCCCCCATGTCTCT,9-134176966-134176976-CTC,9-134177012-134177022-CTC,9-134177058-134177068-CTC,9-134177157-134177167-CTC,9-134177213-134177223-CTC,9-134177271-134177282-CCT,9-134177312-134177321-CTC,9-134177389-134177398-TCC,9-134177425-134177436-CCT,9-134177463-134177474-CCT,9-134177520-134177530-CTC,9-134177538-134177548-CTC;MOTIFS=CCCCGTCTCTCCTCCTCCCCCCATGTCTCTCCTCCCCCATGTCTCT,TCC,CCT,CTC;STRUC=<VC261112>	HPRC,HGSVC	Yes	1.71	No	NA,NA	NA	NA
chr9:134177162	311422	DEL	60	0.9184	0.3239	79	NA	NA	NA	NA	NA	NA	NA	NA	NA	No	ID=9-134176843-134176853-CTC,9-134176877-134176887-CTC,9-134176936-134176945-TCC,9-134176958-134177050-CCCCGTCTCTCCTCCTCCCCCCATGTCTCTCCTCCCCCATGTCTCT,9-134176966-134176976-CTC,9-134177012-134177022-CTC,9-134177058-134177068-CTC,9-134177157-134177167-CTC,9-134177213-134177223-CTC,9-134177271-134177282-CCT,9-134177312-134177321-CTC,9-134177389-134177398-TCC,9-134177425-134177436-CCT,9-134177463-134177474-CCT,9-134177520-134177530-CTC,9-134177538-134177548-CTC;MOTIFS=CCCCGTCTCTCCTCCTCCCCCCATGTCTCTCCTCCCCCATGTCTCT,TCC,CCT,CTC;STRUC=<VC261112>	HPRC,HGSVC,1KG-ONT	No	0.074	Yes	NA,NA	NA	NA
chr9:134177163	311423	INS	1276	0.8216	0.6374	8	NA	NA	NA	NA	NA	NA	NA	NA	NA	No	ID=9-134176843-134176853-CTC,9-134176877-134176887-CTC,9-134176936-134176945-TCC,9-134176958-134177050-CCCCGTCTCTCCTCCTCCCCCCATGTCTCTCCTCCCCCATGTCTCT,9-134176966-134176976-CTC,9-134177012-134177022-CTC,9-134177058-134177068-CTC,9-134177157-134177167-CTC,9-134177213-134177223-CTC,9-134177271-134177282-CCT,9-134177312-134177321-CTC,9-134177389-134177398-TCC,9-134177425-134177436-CCT,9-134177463-134177474-CCT,9-134177520-134177530-CTC,9-134177538-134177548-CTC;MOTIFS=CCCCGTCTCTCCTCCTCCCCCCATGTCTCTCCTCCCCCATGTCTCT,TCC,CCT,CTC;STRUC=<VC261112>	HGSVC,1KG-ONT	No	1.71	Yes	NA,NA	NA	NA
chr9:134177165	311424	INS	714	0.9766	0.1524	18	NA	NA	NA	NA	NA	NA	NA	NA	NA	No	ID=9-134176843-134176853-CTC,9-134176877-134176887-CTC,9-134176936-134176945-TCC,9-134176958-134177050-CCCCGTCTCTCCTCCTCCCCCCATGTCTCTCCTCCCCCATGTCTCT,9-134176966-134176976-CTC,9-134177012-134177022-CTC,9-134177058-134177068-CTC,9-134177157-134177167-CTC,9-134177213-134177223-CTC,9-134177271-134177282-CCT,9-134177312-134177321-CTC,9-134177389-134177398-TCC,9-134177425-134177436-CCT,9-134177463-134177474-CCT,9-134177520-134177530-CTC,9-134177538-134177548-CTC;MOTIFS=CCCCGTCTCTCCTCCTCCCCCCATGTCTCTCCTCCCCCATGTCTCT,TCC,CCT,CTC;STRUC=<VC261112>	HPRC,HGSVC	Yes	1.71	Yes	NA,NA	NA	NA
chr9:134177168	311429	INS	117	0.8668	0.4983	2	NA	NA	NA	NA	NA	NA	NA	NA	NA	No	ID=9-134176843-134176853-CTC,9-134176877-134176887-CTC,9-134176936-134176945-TCC,9-134176958-134177050-CCCCGTCTCTCCTCCTCCCCCCATGTCTCTCCTCCCCCATGTCTCT,9-134176966-134176976-CTC,9-134177012-134177022-CTC,9-134177058-134177068-CTC,9-134177157-134177167-CTC,9-134177213-134177223-CTC,9-134177271-134177282-CCT,9-134177312-134177321-CTC,9-134177389-134177398-TCC,9-134177425-134177436-CCT,9-134177463-134177474-CCT,9-134177520-134177530-CTC,9-134177538-134177548-CTC;MOTIFS=CCCCGTCTCTCCTCCTCCCCCCATGTCTCTCCTCCCCCATGTCTCT,TCC,CCT,CTC;STRUC=<VC261112>	HPRC,HGSVC	Yes	1.71	No	NA,NA	NA	NA
chr9:134177168	311428	INS	99	0.9031	0.3563	10	NA	NA	NA	NA	NA	NA	NA	NA	NA	No	ID=9-134176843-134176853-CTC,9-134176877-134176887-CTC,9-134176936-134176945-TCC,9-134176958-134177050-CCCCGTCTCTCCTCCTCCCCCCATGTCTCTCCTCCCCCATGTCTCT,9-134176966-134176976-CTC,9-134177012-134177022-CTC,9-134177058-134177068-CTC,9-134177157-134177167-CTC,9-134177213-134177223-CTC,9-134177271-134177282-CCT,9-134177312-134177321-CTC,9-134177389-134177398-TCC,9-134177425-134177436-CCT,9-134177463-134177474-CCT,9-134177520-134177530-CTC,9-134177538-134177548-CTC;MOTIFS=CCCCGTCTCTCCTCCTCCCCCCATGTCTCTCCTCCCCCATGTCTCT,TCC,CCT,CTC;STRUC=<VC261112>	HPRC,HGSVC,1KG-ONT	No	1.71	No	NA,NA	NA	NA
chr9:134177168	311426	INS	117	0.8216	0.6455	1	NA	NA	NA	NA	NA	NA	NA	NA	NA	No	ID=9-134176843-134176853-CTC,9-134176877-134176887-CTC,9-134176936-134176945-TCC,9-134176958-134177050-CCCCGTCTCTCCTCCTCCCCCCATGTCTCTCCTCCCCCATGTCTCT,9-134176966-134176976-CTC,9-134177012-134177022-CTC,9-134177058-134177068-CTC,9-134177157-134177167-CTC,9-134177213-134177223-CTC,9-134177271-134177282-CCT,9-134177312-134177321-CTC,9-134177389-134177398-TCC,9-134177425-134177436-CCT,9-134177463-134177474-CCT,9-134177520-134177530-CTC,9-134177538-134177548-CTC;MOTIFS=CCCCGTCTCTCCTCCTCCCCCCATGTCTCTCCTCCCCCATGTCTCT,TCC,CCT,CTC;STRUC=<VC261112>	HPRC,HGSVC	Yes	1.71	No	NA,NA	NA	NA
chr9:134177168	311430	INS	416	0.8619	0.5321	4	NA	NA	NA	NA	NA	NA	NA	NA	NA	No	ID=9-134176843-134176853-CTC,9-134176877-134176887-CTC,9-134176936-134176945-TCC,9-134176958-134177050-CCCCGTCTCTCCTCCTCCCCCCATGTCTCTCCTCCCCCATGTCTCT,9-134176966-134176976-CTC,9-134177012-134177022-CTC,9-134177058-134177068-CTC,9-134177157-134177167-CTC,9-134177213-134177223-CTC,9-134177271-134177282-CCT,9-134177312-134177321-CTC,9-134177389-134177398-TCC,9-134177425-134177436-CCT,9-134177463-134177474-CCT,9-134177520-134177530-CTC,9-134177538-134177548-CTC;MOTIFS=CCCCGTCTCTCCTCCTCCCCCCATGTCTCTCCTCCCCCATGTCTCT,TCC,CCT,CTC;STRUC=<VC261112>	HPRC,HGSVC,1KG-ONT	Yes	1.71	No	NA,NA	NA	NA
chr9:134177169	311431	INS	55	0.8617	0.5057	4	NA	NA	NA	NA	NA	NA	NA	NA	NA	No	ID=9-134176843-134176853-CTC,9-134176877-134176887-CTC,9-134176936-134176945-TCC,9-134176958-134177050-CCCCGTCTCTCCTCCTCCCCCCATGTCTCTCCTCCCCCATGTCTCT,9-134176966-134176976-CTC,9-134177012-134177022-CTC,9-134177058-134177068-CTC,9-134177157-134177167-CTC,9-134177213-134177223-CTC,9-134177271-134177282-CCT,9-134177312-134177321-CTC,9-134177389-134177398-TCC,9-134177425-134177436-CCT,9-134177463-134177474-CCT,9-134177520-134177530-CTC,9-134177538-134177548-CTC;MOTIFS=CCCCGTCTCTCCTCCTCCCCCCATGTCTCTCCTCCCCCATGTCTCT,TCC,CCT,CTC;STRUC=<VC261112>	HPRC,HGSVC,1KG-ONT	No	1.71	No	NA,NA	NA	NA
chr9:134177170	311432	INS	70	0.8323	0.6228	4	NA	NA	NA	NA	NA	NA	NA	NA	NA	No	ID=9-134176843-134176853-CTC,9-134176877-134176887-CTC,9-134176936-134176945-TCC,9-134176958-134177050-CCCCGTCTCTCCTCCTCCCCCCATGTCTCTCCTCCCCCATGTCTCT,9-134176966-134176976-CTC,9-134177012-134177022-CTC,9-134177058-134177068-CTC,9-134177157-134177167-CTC,9-134177213-134177223-CTC,9-134177271-134177282-CCT,9-134177312-134177321-CTC,9-134177389-134177398-TCC,9-134177425-134177436-CCT,9-134177463-134177474-CCT,9-134177520-134177530-CTC,9-134177538-134177548-CTC;MOTIFS=CCCCGTCTCTCCTCCTCCCCCCATGTCTCTCCTCCCCCATGTCTCT,TCC,CCT,CTC;STRUC=<VC261112>	HPRC,HGSVC,1KG-ONT	No	1.71	No	NA,NA	NA	NA
chr9:134177174	311433	INS	79	0.9507	0.2043	10	NA	NA	NA	NA	NA	NA	NA	NA	NA	No	ID=9-134176843-134176853-CTC,9-134176877-134176887-CTC,9-134176936-134176945-TCC,9-134176958-134177050-CCCCGTCTCTCCTCCTCCCCCCATGTCTCTCCTCCCCCATGTCTCT,9-134176966-134176976-CTC,9-134177012-134177022-CTC,9-134177058-134177068-CTC,9-134177157-134177167-CTC,9-134177213-134177223-CTC,9-134177271-134177282-CCT,9-134177312-134177321-CTC,9-134177389-134177398-TCC,9-134177425-134177436-CCT,9-134177463-134177474-CCT,9-134177520-134177530-CTC,9-134177538-134177548-CTC;MOTIFS=CCCCGTCTCTCCTCCTCCCCCCATGTCTCTCCTCCCCCATGTCTCT,TCC,CCT,CTC;STRUC=<VC261112>	HPRC,HGSVC,1KG-ONT	No	1.71	No	NA,NA	NA	NA
chr9:134177180	311434	DEL	98	0.9204	0.3453	9	NA	NA	NA	NA	NA	NA	NA	NA	NA	No	ID=9-134176843-134176853-CTC,9-134176877-134176887-CTC,9-134176936-134176945-TCC,9-134176958-134177050-CCCCGTCTCTCCTCCTCCCCCCATGTCTCTCCTCCCCCATGTCTCT,9-134176966-134176976-CTC,9-134177012-134177022-CTC,9-134177058-134177068-CTC,9-134177157-134177167-CTC,9-134177213-134177223-CTC,9-134177271-134177282-CCT,9-134177312-134177321-CTC,9-134177389-134177398-TCC,9-134177425-134177436-CCT,9-134177463-134177474-CCT,9-134177520-134177530-CTC,9-134177538-134177548-CTC;MOTIFS=CCCCGTCTCTCCTCCTCCCCCCATGTCTCTCCTCCCCCATGTCTCT,TCC,CCT,CTC;STRUC=<VC261112>	HPRC,HGSVC,1KG-ONT	No	0.077	Yes	NA,NA	NA	NA
chr9:134177182	311439	INS	151	0.9344	0.2767	3	NA	NA	NA	NA	NA	NA	NA	NA	NA	No	ID=9-134176843-134176853-CTC,9-134176877-134176887-CTC,9-134176936-134176945-TCC,9-134176958-134177050-CCCCGTCTCTCCTCCTCCCCCCATGTCTCTCCTCCCCCATGTCTCT,9-134176966-134176976-CTC,9-134177012-134177022-CTC,9-134177058-134177068-CTC,9-134177157-134177167-CTC,9-134177213-134177223-CTC,9-134177271-134177282-CCT,9-134177312-134177321-CTC,9-134177389-134177398-TCC,9-134177425-134177436-CCT,9-134177463-134177474-CCT,9-134177520-134177530-CTC,9-134177538-134177548-CTC;MOTIFS=CCCCGTCTCTCCTCCTCCCCCCATGTCTCTCCTCCCCCATGTCTCT,TCC,CCT,CTC;STRUC=<VC261112>	HPRC,HGSVC	Yes	1.71	Yes	NA,NA	NA	NA
chr9:134177182	311436	INS	389	0.887	0.4961	4	NA	NA	NA	NA	NA	NA	NA	NA	NA	No	ID=9-134176843-134176853-CTC,9-134176877-134176887-CTC,9-134176936-134176945-TCC,9-134176958-134177050-CCCCGTCTCTCCTCCTCCCCCCATGTCTCTCCTCCCCCATGTCTCT,9-134176966-134176976-CTC,9-134177012-134177022-CTC,9-134177058-134177068-CTC,9-134177157-134177167-CTC,9-134177213-134177223-CTC,9-134177271-134177282-CCT,9-134177312-134177321-CTC,9-134177389-134177398-TCC,9-134177425-134177436-CCT,9-134177463-134177474-CCT,9-134177520-134177530-CTC,9-134177538-134177548-CTC;MOTIFS=CCCCGTCTCTCCTCCTCCCCCCATGTCTCTCCTCCCCCATGTCTCT,TCC,CCT,CTC;STRUC=<VC261112>	HPRC,HGSVC,1KG-ONT	Yes	1.71	No	NA,NA	NA	NA
chr9:134177182	311435	INS	58	0.875	0.462	21	NA	NA	NA	NA	NA	NA	NA	NA	NA	No	ID=9-134176843-134176853-CTC,9-134176877-134176887-CTC,9-134176936-134176945-TCC,9-134176958-134177050-CCCCGTCTCTCCTCCTCCCCCCATGTCTCTCCTCCCCCATGTCTCT,9-134176966-134176976-CTC,9-134177012-134177022-CTC,9-134177058-134177068-CTC,9-134177157-134177167-CTC,9-134177213-134177223-CTC,9-134177271-134177282-CCT,9-134177312-134177321-CTC,9-134177389-134177398-TCC,9-134177425-134177436-CCT,9-134177463-134177474-CCT,9-134177520-134177530-CTC,9-134177538-134177548-CTC;MOTIFS=CCCCGTCTCTCCTCCTCCCCCCATGTCTCTCCTCCCCCATGTCTCT,TCC,CCT,CTC;STRUC=<VC261112>	HPRC,HGSVC,1KG-ONT	No	1.71	Yes	NA,NA	NA	NA
chr9:134177182	311437	INS	969	0.9033	0.3968	2	NA	NA	NA	NA	NA	NA	NA	NA	NA	No	ID=9-134176843-134176853-CTC,9-134176877-134176887-CTC,9-134176936-134176945-TCC,9-134176958-134177050-CCCCGTCTCTCCTCCTCCCCCCATGTCTCTCCTCCCCCATGTCTCT,9-134176966-134176976-CTC,9-134177012-134177022-CTC,9-134177058-134177068-CTC,9-134177157-134177167-CTC,9-134177213-134177223-CTC,9-134177271-134177282-CCT,9-134177312-134177321-CTC,9-134177389-134177398-TCC,9-134177425-134177436-CCT,9-134177463-134177474-CCT,9-134177520-134177530-CTC,9-134177538-134177548-CTC;MOTIFS=CCCCGTCTCTCCTCCTCCCCCCATGTCTCTCCTCCCCCATGTCTCT,TCC,CCT,CTC;STRUC=<VC261112>	HPRC,HGSVC,1KG-ONT	No	1.71	Yes	NA,NA	NA	NA
chr9:134177199	311441	INS	75	0.8859	0.4306	2	NA	NA	NA	NA	NA	NA	NA	NA	NA	No	ID=9-134176843-134176853-CTC,9-134176877-134176887-CTC,9-134176936-134176945-TCC,9-134176958-134177050-CCCCGTCTCTCCTCCTCCCCCCATGTCTCTCCTCCCCCATGTCTCT,9-134176966-134176976-CTC,9-134177012-134177022-CTC,9-134177058-134177068-CTC,9-134177157-134177167-CTC,9-134177213-134177223-CTC,9-134177271-134177282-CCT,9-134177312-134177321-CTC,9-134177389-134177398-TCC,9-134177425-134177436-CCT,9-134177463-134177474-CCT,9-134177520-134177530-CTC,9-134177538-134177548-CTC;MOTIFS=CCCCGTCTCTCCTCCTCCCCCCATGTCTCTCCTCCCCCATGTCTCT,TCC,CCT,CTC;STRUC=<VC261112>	HPRC,HGSVC,1KG-ONT	Yes	1.71	No	NA,NA	NA	NA
chr9:134177199	311440	INS	92	0.8729	0.5614	2	NA	NA	NA	NA	NA	NA	NA	NA	NA	No	ID=9-134176843-134176853-CTC,9-134176877-134176887-CTC,9-134176936-134176945-TCC,9-134176958-134177050-CCCCGTCTCTCCTCCTCCCCCCATGTCTCTCCTCCCCCATGTCTCT,9-134176966-134176976-CTC,9-134177012-134177022-CTC,9-134177058-134177068-CTC,9-134177157-134177167-CTC,9-134177213-134177223-CTC,9-134177271-134177282-CCT,9-134177312-134177321-CTC,9-134177389-134177398-TCC,9-134177425-134177436-CCT,9-134177463-134177474-CCT,9-134177520-134177530-CTC,9-134177538-134177548-CTC;MOTIFS=CCCCGTCTCTCCTCCTCCCCCCATGTCTCTCCTCCCCCATGTCTCT,TCC,CCT,CTC;STRUC=<VC261112>	HPRC,HGSVC,1KG-ONT	Yes	1.71	No	NA,NA	NA	NA
chr9:134177200	311442	INS	2516	0.9492	0.2114	1	NA	NA	NA	NA	NA	NA	NA	NA	NA	No	ID=9-134176843-134176853-CTC,9-134176877-134176887-CTC,9-134176936-134176945-TCC,9-134176958-134177050-CCCCGTCTCTCCTCCTCCCCCCATGTCTCTCCTCCCCCATGTCTCT,9-134176966-134176976-CTC,9-134177012-134177022-CTC,9-134177058-134177068-CTC,9-134177157-134177167-CTC,9-134177213-134177223-CTC,9-134177271-134177282-CCT,9-134177312-134177321-CTC,9-134177389-134177398-TCC,9-134177425-134177436-CCT,9-134177463-134177474-CCT,9-134177520-134177530-CTC,9-134177538-134177548-CTC;MOTIFS=CCCCGTCTCTCCTCCTCCCCCCATGTCTCTCCTCCCCCATGTCTCT,TCC,CCT,CTC;STRUC=<VC261112>	HGSVC	No	1.71	No	NA,NA	NA	NA
chr9:134177202	311443	INS	54	0.9449	0.2329	54	NA	NA	NA	NA	NA	NA	NA	NA	NA	No	ID=9-134176843-134176853-CTC,9-134176877-134176887-CTC,9-134176936-134176945-TCC,9-134176958-134177050-CCCCGTCTCTCCTCCTCCCCCCATGTCTCTCCTCCCCCATGTCTCT,9-134176966-134176976-CTC,9-134177012-134177022-CTC,9-134177058-134177068-CTC,9-134177157-134177167-CTC,9-134177213-134177223-CTC,9-134177271-134177282-CCT,9-134177312-134177321-CTC,9-134177389-134177398-TCC,9-134177425-134177436-CCT,9-134177463-134177474-CCT,9-134177520-134177530-CTC,9-134177538-134177548-CTC;MOTIFS=CCCCGTCTCTCCTCCTCCCCCCATGTCTCTCCTCCCCCATGTCTCT,TCC,CCT,CTC;STRUC=<VC261112>	HPRC,HGSVC,1KG-ONT	Yes	1.71	Yes	NA,NA	NA	NA
chr9:134177216	311444	INS	332	0.8297	0.6309	1	NA	NA	NA	NA	NA	NA	NA	NA	NA	No	ID=9-134176843-134176853-CTC,9-134176877-134176887-CTC,9-134176936-134176945-TCC,9-134176958-134177050-CCCCGTCTCTCCTCCTCCCCCCATGTCTCTCCTCCCCCATGTCTCT,9-134176966-134176976-CTC,9-134177012-134177022-CTC,9-134177058-134177068-CTC,9-134177157-134177167-CTC,9-134177213-134177223-CTC,9-134177271-134177282-CCT,9-134177312-134177321-CTC,9-134177389-134177398-TCC,9-134177425-134177436-CCT,9-134177463-134177474-CCT,9-134177520-134177530-CTC,9-134177538-134177548-CTC;MOTIFS=CCCCGTCTCTCCTCCTCCCCCCATGTCTCTCCTCCCCCATGTCTCT,TCC,CCT,CTC;STRUC=<VC261112>	HPRC,HGSVC,1KG-ONT	Yes	1.71	No	NA,NA	NA	NA
chr9:134177219	311451	INS	248	0.8113	0.6598	3	NA	NA	NA	NA	NA	NA	NA	NA	NA	No	ID=9-134176843-134176853-CTC,9-134176877-134176887-CTC,9-134176936-134176945-TCC,9-134176958-134177050-CCCCGTCTCTCCTCCTCCCCCCATGTCTCTCCTCCCCCATGTCTCT,9-134176966-134176976-CTC,9-134177012-134177022-CTC,9-134177058-134177068-CTC,9-134177157-134177167-CTC,9-134177213-134177223-CTC,9-134177271-134177282-CCT,9-134177312-134177321-CTC,9-134177389-134177398-TCC,9-134177425-134177436-CCT,9-134177463-134177474-CCT,9-134177520-134177530-CTC,9-134177538-134177548-CTC;MOTIFS=CCCCGTCTCTCCTCCTCCCCCCATGTCTCTCCTCCCCCATGTCTCT,TCC,CCT,CTC;STRUC=<VC261112>	HPRC,HGSVC,1KG-ONT	Yes	1.71	No	NA,NA	NA	NA
chr9:134177219	311449	INS	604	0.8448	0.6176	4	NA	NA	NA	NA	NA	NA	NA	NA	NA	No	ID=9-134176843-134176853-CTC,9-134176877-134176887-CTC,9-134176936-134176945-TCC,9-134176958-134177050-CCCCGTCTCTCCTCCTCCCCCCATGTCTCTCCTCCCCCATGTCTCT,9-134176966-134176976-CTC,9-134177012-134177022-CTC,9-134177058-134177068-CTC,9-134177157-134177167-CTC,9-134177213-134177223-CTC,9-134177271-134177282-CCT,9-134177312-134177321-CTC,9-134177389-134177398-TCC,9-134177425-134177436-CCT,9-134177463-134177474-CCT,9-134177520-134177530-CTC,9-134177538-134177548-CTC;MOTIFS=CCCCGTCTCTCCTCCTCCCCCCATGTCTCTCCTCCCCCATGTCTCT,TCC,CCT,CTC;STRUC=<VC261112>	HPRC,HGSVC	Yes	1.71	No	NA,NA	NA	NA
chr9:134177219	311447	INS	73	0.8412	0.5876	10	NA	NA	NA	NA	NA	NA	NA	NA	NA	No	ID=9-134176843-134176853-CTC,9-134176877-134176887-CTC,9-134176936-134176945-TCC,9-134176958-134177050-CCCCGTCTCTCCTCCTCCCCCCATGTCTCTCCTCCCCCATGTCTCT,9-134176966-134176976-CTC,9-134177012-134177022-CTC,9-134177058-134177068-CTC,9-134177157-134177167-CTC,9-134177213-134177223-CTC,9-134177271-134177282-CCT,9-134177312-134177321-CTC,9-134177389-134177398-TCC,9-134177425-134177436-CCT,9-134177463-134177474-CCT,9-134177520-134177530-CTC,9-134177538-134177548-CTC;MOTIFS=CCCCGTCTCTCCTCCTCCCCCCATGTCTCTCCTCCCCCATGTCTCT,TCC,CCT,CTC;STRUC=<VC261112>	HPRC,HGSVC,1KG-ONT	Yes	1.71	No	NA,NA	NA	NA
chr9:134177219	311446	INS	93	0.9175	0.3632	2	NA	NA	NA	NA	NA	NA	NA	NA	NA	No	ID=9-134176843-134176853-CTC,9-134176877-134176887-CTC,9-134176936-134176945-TCC,9-134176958-134177050-CCCCGTCTCTCCTCCTCCCCCCATGTCTCTCCTCCCCCATGTCTCT,9-134176966-134176976-CTC,9-134177012-134177022-CTC,9-134177058-134177068-CTC,9-134177157-134177167-CTC,9-134177213-134177223-CTC,9-134177271-134177282-CCT,9-134177312-134177321-CTC,9-134177389-134177398-TCC,9-134177425-134177436-CCT,9-134177463-134177474-CCT,9-134177520-134177530-CTC,9-134177538-134177548-CTC;MOTIFS=CCCCGTCTCTCCTCCTCCCCCCATGTCTCTCCTCCCCCATGTCTCT,TCC,CCT,CTC;STRUC=<VC261112>	HPRC,HGSVC,1KG-ONT	Yes	1.71	No	NA,NA	NA	NA
chr9:134177219	311445	INS	114	0.801	0.6796	2	NA	NA	NA	NA	NA	NA	NA	NA	NA	No	ID=9-134176843-134176853-CTC,9-134176877-134176887-CTC,9-134176936-134176945-TCC,9-134176958-134177050-CCCCGTCTCTCCTCCTCCCCCCATGTCTCTCCTCCCCCATGTCTCT,9-134176966-134176976-CTC,9-134177012-134177022-CTC,9-134177058-134177068-CTC,9-134177157-134177167-CTC,9-134177213-134177223-CTC,9-134177271-134177282-CCT,9-134177312-134177321-CTC,9-134177389-134177398-TCC,9-134177425-134177436-CCT,9-134177463-134177474-CCT,9-134177520-134177530-CTC,9-134177538-134177548-CTC;MOTIFS=CCCCGTCTCTCCTCCTCCCCCCATGTCTCTCCTCCCCCATGTCTCT,TCC,CCT,CTC;STRUC=<VC261112>	HPRC,HGSVC	Yes	1.71	No	NA,NA	NA	NA
chr9:134177219	311452	INS	178	0.8577	0.5115	6	NA	NA	NA	NA	NA	NA	NA	NA	NA	No	ID=9-134176843-134176853-CTC,9-134176877-134176887-CTC,9-134176936-134176945-TCC,9-134176958-134177050-CCCCGTCTCTCCTCCTCCCCCCATGTCTCTCCTCCCCCATGTCTCT,9-134176966-134176976-CTC,9-134177012-134177022-CTC,9-134177058-134177068-CTC,9-134177157-134177167-CTC,9-134177213-134177223-CTC,9-134177271-134177282-CCT,9-134177312-134177321-CTC,9-134177389-134177398-TCC,9-134177425-134177436-CCT,9-134177463-134177474-CCT,9-134177520-134177530-CTC,9-134177538-134177548-CTC;MOTIFS=CCCCGTCTCTCCTCCTCCCCCCATGTCTCTCCTCCCCCATGTCTCT,TCC,CCT,CTC;STRUC=<VC261112>	HPRC,HGSVC,1KG-ONT	Yes	1.71	No	NA,NA	NA	NA
chr9:134177220	311453	INS	1728	0.8271	0.6212	3	NA	NA	NA	NA	NA	NA	NA	NA	NA	No	ID=9-134176843-134176853-CTC,9-134176877-134176887-CTC,9-134176936-134176945-TCC,9-134176958-134177050-CCCCGTCTCTCCTCCTCCCCCCATGTCTCTCCTCCCCCATGTCTCT,9-134176966-134176976-CTC,9-134177012-134177022-CTC,9-134177058-134177068-CTC,9-134177157-134177167-CTC,9-134177213-134177223-CTC,9-134177271-134177282-CCT,9-134177312-134177321-CTC,9-134177389-134177398-TCC,9-134177425-134177436-CCT,9-134177463-134177474-CCT,9-134177520-134177530-CTC,9-134177538-134177548-CTC;MOTIFS=CCCCGTCTCTCCTCCTCCCCCCATGTCTCTCCTCCCCCATGTCTCT,TCC,CCT,CTC;STRUC=<VC261112>	HGSVC,1KG-ONT	No	1.71	No	NA,NA	NA	NA
chr9:134177221	311456	INS	167	0.8021	0.6634	2	NA	NA	NA	NA	NA	NA	NA	NA	NA	No	ID=9-134176843-134176853-CTC,9-134176877-134176887-CTC,9-134176936-134176945-TCC,9-134176958-134177050-CCCCGTCTCTCCTCCTCCCCCCATGTCTCTCCTCCCCCATGTCTCT,9-134176966-134176976-CTC,9-134177012-134177022-CTC,9-134177058-134177068-CTC,9-134177157-134177167-CTC,9-134177213-134177223-CTC,9-134177271-134177282-CCT,9-134177312-134177321-CTC,9-134177389-134177398-TCC,9-134177425-134177436-CCT,9-134177463-134177474-CCT,9-134177520-134177530-CTC,9-134177538-134177548-CTC;MOTIFS=CCCCGTCTCTCCTCCTCCCCCCATGTCTCTCCTCCCCCATGTCTCT,TCC,CCT,CTC;STRUC=<VC261112>	HPRC,HGSVC,1KG-ONT	Yes	1.71	No	NA,NA	NA	NA
chr9:134177221	311455	INS	368	0.8704	0.4797	2	NA	NA	NA	NA	NA	NA	NA	NA	NA	No	ID=9-134176843-134176853-CTC,9-134176877-134176887-CTC,9-134176936-134176945-TCC,9-134176958-134177050-CCCCGTCTCTCCTCCTCCCCCCATGTCTCTCCTCCCCCATGTCTCT,9-134176966-134176976-CTC,9-134177012-134177022-CTC,9-134177058-134177068-CTC,9-134177157-134177167-CTC,9-134177213-134177223-CTC,9-134177271-134177282-CCT,9-134177312-134177321-CTC,9-134177389-134177398-TCC,9-134177425-134177436-CCT,9-134177463-134177474-CCT,9-134177520-134177530-CTC,9-134177538-134177548-CTC;MOTIFS=CCCCGTCTCTCCTCCTCCCCCCATGTCTCTCCTCCCCCATGTCTCT,TCC,CCT,CTC;STRUC=<VC261112>	HPRC,HGSVC,1KG-ONT	Yes	1.71	No	NA,NA	NA	NA
chr9:134177221	311457	INS	113	0.8521	0.5556	1	NA	NA	NA	NA	NA	NA	NA	NA	NA	No	ID=9-134176843-134176853-CTC,9-134176877-134176887-CTC,9-134176936-134176945-TCC,9-134176958-134177050-CCCCGTCTCTCCTCCTCCCCCCATGTCTCTCCTCCCCCATGTCTCT,9-134176966-134176976-CTC,9-134177012-134177022-CTC,9-134177058-134177068-CTC,9-134177157-134177167-CTC,9-134177213-134177223-CTC,9-134177271-134177282-CCT,9-134177312-134177321-CTC,9-134177389-134177398-TCC,9-134177425-134177436-CCT,9-134177463-134177474-CCT,9-134177520-134177530-CTC,9-134177538-134177548-CTC;MOTIFS=CCCCGTCTCTCCTCCTCCCCCCATGTCTCTCCTCCCCCATGTCTCT,TCC,CCT,CTC;STRUC=<VC261112>	HPRC,HGSVC	Yes	1.71	No	NA,NA	NA	NA
chr9:134177222	311458	INS	156	0.8291	0.6189	2	NA	NA	NA	NA	NA	NA	NA	NA	NA	No	ID=9-134176843-134176853-CTC,9-134176877-134176887-CTC,9-134176936-134176945-TCC,9-134176958-134177050-CCCCGTCTCTCCTCCTCCCCCCATGTCTCTCCTCCCCCATGTCTCT,9-134176966-134176976-CTC,9-134177012-134177022-CTC,9-134177058-134177068-CTC,9-134177157-134177167-CTC,9-134177213-134177223-CTC,9-134177271-134177282-CCT,9-134177312-134177321-CTC,9-134177389-134177398-TCC,9-134177425-134177436-CCT,9-134177463-134177474-CCT,9-134177520-134177530-CTC,9-134177538-134177548-CTC;MOTIFS=CCCCGTCTCTCCTCCTCCCCCCATGTCTCTCCTCCCCCATGTCTCT,TCC,CCT,CTC;STRUC=<VC261112>	HPRC,HGSVC	Yes	1.71	No	NA,NA	NA	NA
chr9:134177224	311459	DEL	81	0.8196	0.6402	24	NA	NA	NA	NA	NA	NA	NA	NA	NA	No	ID=9-134176843-134176853-CTC,9-134176877-134176887-CTC,9-134176936-134176945-TCC,9-134176958-134177050-CCCCGTCTCTCCTCCTCCCCCCATGTCTCTCCTCCCCCATGTCTCT,9-134176966-134176976-CTC,9-134177012-134177022-CTC,9-134177058-134177068-CTC,9-134177157-134177167-CTC,9-134177213-134177223-CTC,9-134177271-134177282-CCT,9-134177312-134177321-CTC,9-134177389-134177398-TCC,9-134177425-134177436-CCT,9-134177463-134177474-CCT,9-134177520-134177530-CTC,9-134177538-134177548-CTC;MOTIFS=CCCCGTCTCTCCTCCTCCCCCCATGTCTCTCCTCCCCCATGTCTCT,TCC,CCT,CTC;STRUC=<VC261112>	HPRC,HGSVC,1KG-ONT	No	0.077	Yes	NA,NA	NA	NA
chr9:134177226	311460	INS	75	0.8027	0.6884	2	NA	NA	NA	NA	NA	NA	NA	NA	NA	No	ID=9-134176843-134176853-CTC,9-134176877-134176887-CTC,9-134176936-134176945-TCC,9-134176958-134177050-CCCCGTCTCTCCTCCTCCCCCCATGTCTCTCCTCCCCCATGTCTCT,9-134176966-134176976-CTC,9-134177012-134177022-CTC,9-134177058-134177068-CTC,9-134177157-134177167-CTC,9-134177213-134177223-CTC,9-134177271-134177282-CCT,9-134177312-134177321-CTC,9-134177389-134177398-TCC,9-134177425-134177436-CCT,9-134177463-134177474-CCT,9-134177520-134177530-CTC,9-134177538-134177548-CTC;MOTIFS=CCCCGTCTCTCCTCCTCCCCCCATGTCTCTCCTCCCCCATGTCTCT,TCC,CCT,CTC;STRUC=<VC261112>	HPRC,HGSVC,1KG-ONT	Yes	1.71	No	NA,NA	NA	NA
chr9:134177239	311461	DEL	119	0.8143	0.6644	3	NA	NA	NA	NA	NA	NA	NA	NA	NA	No	ID=9-134176843-134176853-CTC,9-134176877-134176887-CTC,9-134176936-134176945-TCC,9-134176958-134177050-CCCCGTCTCTCCTCCTCCCCCCATGTCTCTCCTCCCCCATGTCTCT,9-134176966-134176976-CTC,9-134177012-134177022-CTC,9-134177058-134177068-CTC,9-134177157-134177167-CTC,9-134177213-134177223-CTC,9-134177271-134177282-CCT,9-134177312-134177321-CTC,9-134177389-134177398-TCC,9-134177425-134177436-CCT,9-134177463-134177474-CCT,9-134177520-134177530-CTC,9-134177538-134177548-CTC;MOTIFS=CCCCGTCTCTCCTCCTCCCCCCATGTCTCTCCTCCCCCATGTCTCT,TCC,CCT,CTC;STRUC=<VC261112>	HPRC,HGSVC,1KG-ONT	No	0.077	Yes	NA,NA	NA	NA
chr9:134177243	311462	INS	54	0.8027	0.6851	11	NA	NA	NA	NA	NA	NA	NA	NA	NA	No	ID=9-134176843-134176853-CTC,9-134176877-134176887-CTC,9-134176936-134176945-TCC,9-134176958-134177050-CCCCGTCTCTCCTCCTCCCCCCATGTCTCTCCTCCCCCATGTCTCT,9-134176966-134176976-CTC,9-134177012-134177022-CTC,9-134177058-134177068-CTC,9-134177157-134177167-CTC,9-134177213-134177223-CTC,9-134177271-134177282-CCT,9-134177312-134177321-CTC,9-134177389-134177398-TCC,9-134177425-134177436-CCT,9-134177463-134177474-CCT,9-134177520-134177530-CTC,9-134177538-134177548-CTC;MOTIFS=CCCCGTCTCTCCTCCTCCCCCCATGTCTCTCCTCCCCCATGTCTCT,TCC,CCT,CTC;STRUC=<VC261112>	HPRC,HGSVC,1KG-ONT	Yes	1.71	Yes	NA,NA	NA	NA
chr9:134177246	311463	INS	1202	0.8262	0.622	6	NA	NA	NA	NA	NA	NA	NA	NA	NA	No	ID=9-134176843-134176853-CTC,9-134176877-134176887-CTC,9-134176936-134176945-TCC,9-134176958-134177050-CCCCGTCTCTCCTCCTCCCCCCATGTCTCTCCTCCCCCATGTCTCT,9-134176966-134176976-CTC,9-134177012-134177022-CTC,9-134177058-134177068-CTC,9-134177157-134177167-CTC,9-134177213-134177223-CTC,9-134177271-134177282-CCT,9-134177312-134177321-CTC,9-134177389-134177398-TCC,9-134177425-134177436-CCT,9-134177463-134177474-CCT,9-134177520-134177530-CTC,9-134177538-134177548-CTC;MOTIFS=CCCCGTCTCTCCTCCTCCCCCCATGTCTCTCCTCCCCCATGTCTCT,TCC,CCT,CTC;STRUC=<VC261112>	HGSVC,1KG-ONT	No	1.71	No	NA,NA	NA	NA
chr9:134177247	311464	INS	112	0.901	0.5556	7	NA	NA	NA	NA	NA	NA	NA	NA	NA	No	ID=9-134176843-134176853-CTC,9-134176877-134176887-CTC,9-134176936-134176945-TCC,9-134176958-134177050-CCCCGTCTCTCCTCCTCCCCCCATGTCTCTCCTCCCCCATGTCTCT,9-134176966-134176976-CTC,9-134177012-134177022-CTC,9-134177058-134177068-CTC,9-134177157-134177167-CTC,9-134177213-134177223-CTC,9-134177271-134177282-CCT,9-134177312-134177321-CTC,9-134177389-134177398-TCC,9-134177425-134177436-CCT,9-134177463-134177474-CCT,9-134177520-134177530-CTC,9-134177538-134177548-CTC;MOTIFS=CCCCGTCTCTCCTCCTCCCCCCATGTCTCTCCTCCCCCATGTCTCT,TCC,CCT,CTC;STRUC=<VC261112>	HPRC,HGSVC	Yes	1.71	No	NA,NA	NA	NA
chr9:134177254	311465	DEL	75	0.8323	0.6255	75	NA	NA	NA	NA	NA	NA	NA	NA	NA	No	ID=9-134176843-134176853-CTC,9-134176877-134176887-CTC,9-134176936-134176945-TCC,9-134176958-134177050-CCCCGTCTCTCCTCCTCCCCCCATGTCTCTCCTCCCCCATGTCTCT,9-134176966-134176976-CTC,9-134177012-134177022-CTC,9-134177058-134177068-CTC,9-134177157-134177167-CTC,9-134177213-134177223-CTC,9-134177271-134177282-CCT,9-134177312-134177321-CTC,9-134177389-134177398-TCC,9-134177425-134177436-CCT,9-134177463-134177474-CCT,9-134177520-134177530-CTC,9-134177538-134177548-CTC;MOTIFS=CCCCGTCTCTCCTCCTCCCCCCATGTCTCTCCTCCCCCATGTCTCT,TCC,CCT,CTC;STRUC=<VC261112>	HPRC,HGSVC,1KG-ONT	No	0.077	Yes	NA,NA	NA	NA
chr9:134177257	311467	DEL	102	0.8114	0.677	3	NA	NA	NA	NA	NA	NA	NA	NA	NA	No	ID=9-134176843-134176853-CTC,9-134176877-134176887-CTC,9-134176936-134176945-TCC,9-134176958-134177050-CCCCGTCTCTCCTCCTCCCCCCATGTCTCTCCTCCCCCATGTCTCT,9-134176966-134176976-CTC,9-134177012-134177022-CTC,9-134177058-134177068-CTC,9-134177157-134177167-CTC,9-134177213-134177223-CTC,9-134177271-134177282-CCT,9-134177312-134177321-CTC,9-134177389-134177398-TCC,9-134177425-134177436-CCT,9-134177463-134177474-CCT,9-134177520-134177530-CTC,9-134177538-134177548-CTC;MOTIFS=CCCCGTCTCTCCTCCTCCCCCCATGTCTCTCCTCCCCCATGTCTCT,TCC,CCT,CTC;STRUC=<VC261112>	HPRC,HGSVC,1KG-ONT	No	0.077	No	NA,NA	NA	NA
chr9:134177257	311466	INS	141	0.8249	0.6515	1	NA	NA	NA	NA	NA	NA	NA	NA	NA	No	ID=9-134176843-134176853-CTC,9-134176877-134176887-CTC,9-134176936-134176945-TCC,9-134176958-134177050-CCCCGTCTCTCCTCCTCCCCCCATGTCTCTCCTCCCCCATGTCTCT,9-134176966-134176976-CTC,9-134177012-134177022-CTC,9-134177058-134177068-CTC,9-134177157-134177167-CTC,9-134177213-134177223-CTC,9-134177271-134177282-CCT,9-134177312-134177321-CTC,9-134177389-134177398-TCC,9-134177425-134177436-CCT,9-134177463-134177474-CCT,9-134177520-134177530-CTC,9-134177538-134177548-CTC;MOTIFS=CCCCGTCTCTCCTCCTCCCCCCATGTCTCTCCTCCCCCATGTCTCT,TCC,CCT,CTC;STRUC=<VC261112>	HPRC,HGSVC	Yes	1.71	No	NA,NA	NA	NA
chr9:134177258	311470	DEL	232	0.913	0.3156	15	NA	NA	NA	NA	NA	NA	NA	NA	NA	No	ID=9-134176843-134176853-CTC,9-134176877-134176887-CTC,9-134176936-134176945-TCC,9-134176958-134177050-CCCCGTCTCTCCTCCTCCCCCCATGTCTCTCCTCCCCCATGTCTCT,9-134176966-134176976-CTC,9-134177012-134177022-CTC,9-134177058-134177068-CTC,9-134177157-134177167-CTC,9-134177213-134177223-CTC,9-134177271-134177282-CCT,9-134177312-134177321-CTC,9-134177389-134177398-TCC,9-134177425-134177436-CCT,9-134177463-134177474-CCT,9-134177520-134177530-CTC,9-134177538-134177548-CTC;MOTIFS=CCCCGTCTCTCCTCCTCCCCCCATGTCTCTCCTCCCCCATGTCTCT,TCC,CCT,CTC;STRUC=<VC261112>	HGSVC	No	0.084	No	NA,NA	NA	NA
chr9:134177258	311469	DEL	194	0.812	0.6787	14	NA	NA	NA	NA	NA	NA	NA	NA	NA	No	ID=9-134176843-134176853-CTC,9-134176877-134176887-CTC,9-134176936-134176945-TCC,9-134176958-134177050-CCCCGTCTCTCCTCCTCCCCCCATGTCTCTCCTCCCCCATGTCTCT,9-134176966-134176976-CTC,9-134177012-134177022-CTC,9-134177058-134177068-CTC,9-134177157-134177167-CTC,9-134177213-134177223-CTC,9-134177271-134177282-CCT,9-134177312-134177321-CTC,9-134177389-134177398-TCC,9-134177425-134177436-CCT,9-134177463-134177474-CCT,9-134177520-134177530-CTC,9-134177538-134177548-CTC;MOTIFS=CCCCGTCTCTCCTCCTCCCCCCATGTCTCTCCTCCCCCATGTCTCT,TCC,CCT,CTC;STRUC=<VC261112>	HGSVC,1KG-ONT	No	0.084	Yes	NA,NA	NA	NA
chr9:134177258	311468	INS	192	0.8654	0.5141	6	NA	NA	NA	NA	NA	NA	NA	NA	NA	No	ID=9-134176843-134176853-CTC,9-134176877-134176887-CTC,9-134176936-134176945-TCC,9-134176958-134177050-CCCCGTCTCTCCTCCTCCCCCCATGTCTCTCCTCCCCCATGTCTCT,9-134176966-134176976-CTC,9-134177012-134177022-CTC,9-134177058-134177068-CTC,9-134177157-134177167-CTC,9-134177213-134177223-CTC,9-134177271-134177282-CCT,9-134177312-134177321-CTC,9-134177389-134177398-TCC,9-134177425-134177436-CCT,9-134177463-134177474-CCT,9-134177520-134177530-CTC,9-134177538-134177548-CTC;MOTIFS=CCCCGTCTCTCCTCCTCCCCCCATGTCTCTCCTCCCCCATGTCTCT,TCC,CCT,CTC;STRUC=<VC261112>	HPRC,HGSVC,1KG-ONT	Yes	1.71	Yes	NA,NA	NA	NA
chr9:134177261	311473	INS	337	0.8854	0.4197	5	NA	NA	NA	NA	NA	NA	NA	NA	NA	No	ID=9-134176843-134176853-CTC,9-134176877-134176887-CTC,9-134176936-134176945-TCC,9-134176958-134177050-CCCCGTCTCTCCTCCTCCCCCCATGTCTCTCCTCCCCCATGTCTCT,9-134176966-134176976-CTC,9-134177012-134177022-CTC,9-134177058-134177068-CTC,9-134177157-134177167-CTC,9-134177213-134177223-CTC,9-134177271-134177282-CCT,9-134177312-134177321-CTC,9-134177389-134177398-TCC,9-134177425-134177436-CCT,9-134177463-134177474-CCT,9-134177520-134177530-CTC,9-134177538-134177548-CTC;MOTIFS=CCCCGTCTCTCCTCCTCCCCCCATGTCTCTCCTCCCCCATGTCTCT,TCC,CCT,CTC;STRUC=<VC261112>	HPRC,HGSVC,1KG-ONT	Yes	1.71	Yes	NA,NA	NA	NA
chr9:134177261	311471	INS	292	0.8918	0.3925	2	NA	NA	NA	NA	NA	NA	NA	NA	NA	No	ID=9-134176843-134176853-CTC,9-134176877-134176887-CTC,9-134176936-134176945-TCC,9-134176958-134177050-CCCCGTCTCTCCTCCTCCCCCCATGTCTCTCCTCCCCCATGTCTCT,9-134176966-134176976-CTC,9-134177012-134177022-CTC,9-134177058-134177068-CTC,9-134177157-134177167-CTC,9-134177213-134177223-CTC,9-134177271-134177282-CCT,9-134177312-134177321-CTC,9-134177389-134177398-TCC,9-134177425-134177436-CCT,9-134177463-134177474-CCT,9-134177520-134177530-CTC,9-134177538-134177548-CTC;MOTIFS=CCCCGTCTCTCCTCCTCCCCCCATGTCTCTCCTCCCCCATGTCTCT,TCC,CCT,CTC;STRUC=<VC261112>	HPRC,HGSVC,1KG-ONT	Yes	1.71	Yes	NA,NA	NA	NA
