## Supplemental Table 3 for "Population-scale Long-read Sequencing in the *All of Us* Research Program": AoU_strict_SV_summary.csv (part 220 of 233)

SV coordinate	SV ID	SV type	SV length	Confidence score	Calibration sensitivity	AoU cohort sample count	OMIM genes intersected(pLI, LOEUF)	Disease genes intersected(pLI, LOEUF)	Cancer genes intersected(pLI, LOEUF)	ACMG genes intersected(pLI, LOEUF)	OMIM CDS intersected(pLI, LOEUF)	Disease CDS intersected(pLI, LOEUF)	Cancer CDS intersected(pLI, LOEUF)	ACMG CDS intersected(pLI, LOEUF)	Regulatory element intersected	SegDUP association(INS:within 1kb, DEL:intersect)	Tandem repeats intersected	Detected in other LR datasets(HPRC,HGSVC,1KG-ONT)	Detected in AoU SR(990/1,027 AoU Phase I matched samples)	CADD-SV score	Detected in 1KG SR	SR validation	LR assembly-supported	Locityper validation (percentage of carriers with allele differences <20 between the identified and Locityper calls.)
chr9:134177261	311474	INS	309	0.8716	0.4389	2	NA	NA	NA	NA	NA	NA	NA	NA	NA	No	ID=9-134176843-134176853-CTC,9-134176877-134176887-CTC,9-134176936-134176945-TCC,9-134176958-134177050-CCCCGTCTCTCCTCCTCCCCCCATGTCTCTCCTCCCCCATGTCTCT,9-134176966-134176976-CTC,9-134177012-134177022-CTC,9-134177058-134177068-CTC,9-134177157-134177167-CTC,9-134177213-134177223-CTC,9-134177271-134177282-CCT,9-134177312-134177321-CTC,9-134177389-134177398-TCC,9-134177425-134177436-CCT,9-134177463-134177474-CCT,9-134177520-134177530-CTC,9-134177538-134177548-CTC;MOTIFS=CCCCGTCTCTCCTCCTCCCCCCATGTCTCTCCTCCCCCATGTCTCT,TCC,CCT,CTC;STRUC=<VC261112>	HPRC,HGSVC,1KG-ONT	Yes	1.71	No	NA,NA	NA	NA
chr9:134177262	311475	INS	96	0.8554	0.519	3	NA	NA	NA	NA	NA	NA	NA	NA	NA	No	ID=9-134176843-134176853-CTC,9-134176877-134176887-CTC,9-134176936-134176945-TCC,9-134176958-134177050-CCCCGTCTCTCCTCCTCCCCCCATGTCTCTCCTCCCCCATGTCTCT,9-134176966-134176976-CTC,9-134177012-134177022-CTC,9-134177058-134177068-CTC,9-134177157-134177167-CTC,9-134177213-134177223-CTC,9-134177271-134177282-CCT,9-134177312-134177321-CTC,9-134177389-134177398-TCC,9-134177425-134177436-CCT,9-134177463-134177474-CCT,9-134177520-134177530-CTC,9-134177538-134177548-CTC;MOTIFS=CCCCGTCTCTCCTCCTCCCCCCATGTCTCTCCTCCCCCATGTCTCT,TCC,CCT,CTC;STRUC=<VC261112>	HPRC,HGSVC,1KG-ONT	Yes	1.71	No	NA,NA	NA	NA
chr9:134177278	311477	INS	112	0.8552	0.608	4	NA	NA	NA	NA	NA	NA	NA	NA	NA	No	ID=9-134176843-134176853-CTC,9-134176877-134176887-CTC,9-134176936-134176945-TCC,9-134176958-134177050-CCCCGTCTCTCCTCCTCCCCCCATGTCTCTCCTCCCCCATGTCTCT,9-134176966-134176976-CTC,9-134177012-134177022-CTC,9-134177058-134177068-CTC,9-134177157-134177167-CTC,9-134177213-134177223-CTC,9-134177271-134177282-CCT,9-134177312-134177321-CTC,9-134177389-134177398-TCC,9-134177425-134177436-CCT,9-134177463-134177474-CCT,9-134177520-134177530-CTC,9-134177538-134177548-CTC;MOTIFS=CCCCGTCTCTCCTCCTCCCCCCATGTCTCTCCTCCCCCATGTCTCT,TCC,CCT,CTC;STRUC=<VC261112>	HPRC,HGSVC	Yes	1.71	No	NA,NA	NA	NA
chr9:134177278	311476	INS	112	0.8289	0.6334	2	NA	NA	NA	NA	NA	NA	NA	NA	NA	No	ID=9-134176843-134176853-CTC,9-134176877-134176887-CTC,9-134176936-134176945-TCC,9-134176958-134177050-CCCCGTCTCTCCTCCTCCCCCCATGTCTCTCCTCCCCCATGTCTCT,9-134176966-134176976-CTC,9-134177012-134177022-CTC,9-134177058-134177068-CTC,9-134177157-134177167-CTC,9-134177213-134177223-CTC,9-134177271-134177282-CCT,9-134177312-134177321-CTC,9-134177389-134177398-TCC,9-134177425-134177436-CCT,9-134177463-134177474-CCT,9-134177520-134177530-CTC,9-134177538-134177548-CTC;MOTIFS=CCCCGTCTCTCCTCCTCCCCCCATGTCTCTCCTCCCCCATGTCTCT,TCC,CCT,CTC;STRUC=<VC261112>	HPRC,HGSVC	Yes	1.71	Yes	NA,NA	NA	NA
chr9:134177279	311478	INS	201	0.7948	0.6862	3	NA	NA	NA	NA	NA	NA	NA	NA	NA	No	ID=9-134176843-134176853-CTC,9-134176877-134176887-CTC,9-134176936-134176945-TCC,9-134176958-134177050-CCCCGTCTCTCCTCCTCCCCCCATGTCTCTCCTCCCCCATGTCTCT,9-134176966-134176976-CTC,9-134177012-134177022-CTC,9-134177058-134177068-CTC,9-134177157-134177167-CTC,9-134177213-134177223-CTC,9-134177271-134177282-CCT,9-134177312-134177321-CTC,9-134177389-134177398-TCC,9-134177425-134177436-CCT,9-134177463-134177474-CCT,9-134177520-134177530-CTC,9-134177538-134177548-CTC;MOTIFS=CCCCGTCTCTCCTCCTCCCCCCATGTCTCTCCTCCCCCATGTCTCT,TCC,CCT,CTC;STRUC=<VC261112>	HPRC,HGSVC,1KG-ONT	Yes	1.71	No	NA,NA	NA	NA
chr9:134177279	311479	INS	53	0.7963	0.6947	38	NA	NA	NA	NA	NA	NA	NA	NA	NA	No	ID=9-134176843-134176853-CTC,9-134176877-134176887-CTC,9-134176936-134176945-TCC,9-134176958-134177050-CCCCGTCTCTCCTCCTCCCCCCATGTCTCTCCTCCCCCATGTCTCT,9-134176966-134176976-CTC,9-134177012-134177022-CTC,9-134177058-134177068-CTC,9-134177157-134177167-CTC,9-134177213-134177223-CTC,9-134177271-134177282-CCT,9-134177312-134177321-CTC,9-134177389-134177398-TCC,9-134177425-134177436-CCT,9-134177463-134177474-CCT,9-134177520-134177530-CTC,9-134177538-134177548-CTC;MOTIFS=CCCCGTCTCTCCTCCTCCCCCCATGTCTCTCCTCCCCCATGTCTCT,TCC,CCT,CTC;STRUC=<VC261112>	HPRC,HGSVC,1KG-ONT	Yes	1.71	Yes	NA,NA	NA	NA
chr9:134177280	311481	INS	368	0.8195	0.6322	16	NA	NA	NA	NA	NA	NA	NA	NA	NA	No	ID=9-134176843-134176853-CTC,9-134176877-134176887-CTC,9-134176936-134176945-TCC,9-134176958-134177050-CCCCGTCTCTCCTCCTCCCCCCATGTCTCTCCTCCCCCATGTCTCT,9-134176966-134176976-CTC,9-134177012-134177022-CTC,9-134177058-134177068-CTC,9-134177157-134177167-CTC,9-134177213-134177223-CTC,9-134177271-134177282-CCT,9-134177312-134177321-CTC,9-134177389-134177398-TCC,9-134177425-134177436-CCT,9-134177463-134177474-CCT,9-134177520-134177530-CTC,9-134177538-134177548-CTC;MOTIFS=CCCCGTCTCTCCTCCTCCCCCCATGTCTCTCCTCCCCCATGTCTCT,TCC,CCT,CTC;STRUC=<VC261112>	HPRC,HGSVC,1KG-ONT	Yes	1.71	Yes	NA,NA	NA	NA
chr9:134177280	311480	INS	184	0.8251	0.6382	3	NA	NA	NA	NA	NA	NA	NA	NA	NA	No	ID=9-134176843-134176853-CTC,9-134176877-134176887-CTC,9-134176936-134176945-TCC,9-134176958-134177050-CCCCGTCTCTCCTCCTCCCCCCATGTCTCTCCTCCCCCATGTCTCT,9-134176966-134176976-CTC,9-134177012-134177022-CTC,9-134177058-134177068-CTC,9-134177157-134177167-CTC,9-134177213-134177223-CTC,9-134177271-134177282-CCT,9-134177312-134177321-CTC,9-134177389-134177398-TCC,9-134177425-134177436-CCT,9-134177463-134177474-CCT,9-134177520-134177530-CTC,9-134177538-134177548-CTC;MOTIFS=CCCCGTCTCTCCTCCTCCCCCCATGTCTCTCCTCCCCCATGTCTCT,TCC,CCT,CTC;STRUC=<VC261112>	HPRC,HGSVC,1KG-ONT	Yes	1.71	No	NA,NA	NA	NA
chr9:134177284	311482	DEL	57	0.8294	0.6321	33	NA	NA	NA	NA	NA	NA	NA	NA	NA	No	ID=9-134176843-134176853-CTC,9-134176877-134176887-CTC,9-134176936-134176945-TCC,9-134176958-134177050-CCCCGTCTCTCCTCCTCCCCCCATGTCTCTCCTCCCCCATGTCTCT,9-134176966-134176976-CTC,9-134177012-134177022-CTC,9-134177058-134177068-CTC,9-134177157-134177167-CTC,9-134177213-134177223-CTC,9-134177271-134177282-CCT,9-134177312-134177321-CTC,9-134177389-134177398-TCC,9-134177425-134177436-CCT,9-134177463-134177474-CCT,9-134177520-134177530-CTC,9-134177538-134177548-CTC;MOTIFS=CCCCGTCTCTCCTCCTCCCCCCATGTCTCTCCTCCCCCATGTCTCT,TCC,CCT,CTC;STRUC=<VC261112>	HPRC,HGSVC,1KG-ONT	No	0.077	Yes	NA,NA	NA	NA
chr9:134177291	311483	DEL	135	0.8561	0.5097	10	NA	NA	NA	NA	NA	NA	NA	NA	NA	No	ID=9-134176843-134176853-CTC,9-134176877-134176887-CTC,9-134176936-134176945-TCC,9-134176958-134177050-CCCCGTCTCTCCTCCTCCCCCCATGTCTCTCCTCCCCCATGTCTCT,9-134176966-134176976-CTC,9-134177012-134177022-CTC,9-134177058-134177068-CTC,9-134177157-134177167-CTC,9-134177213-134177223-CTC,9-134177271-134177282-CCT,9-134177312-134177321-CTC,9-134177389-134177398-TCC,9-134177425-134177436-CCT,9-134177463-134177474-CCT,9-134177520-134177530-CTC,9-134177538-134177548-CTC;MOTIFS=CCCCGTCTCTCCTCCTCCCCCCATGTCTCTCCTCCCCCATGTCTCT,TCC,CCT,CTC;STRUC=<VC261112>	HPRC,HGSVC,1KG-ONT	No	0.084	No	NA,NA	NA	NA
chr9:134177292	311484	DEL	97	0.9249	0.4124	16	NA	NA	NA	NA	NA	NA	NA	NA	NA	No	ID=9-134176843-134176853-CTC,9-134176877-134176887-CTC,9-134176936-134176945-TCC,9-134176958-134177050-CCCCGTCTCTCCTCCTCCCCCCATGTCTCTCCTCCCCCATGTCTCT,9-134176966-134176976-CTC,9-134177012-134177022-CTC,9-134177058-134177068-CTC,9-134177157-134177167-CTC,9-134177213-134177223-CTC,9-134177271-134177282-CCT,9-134177312-134177321-CTC,9-134177389-134177398-TCC,9-134177425-134177436-CCT,9-134177463-134177474-CCT,9-134177520-134177530-CTC,9-134177538-134177548-CTC;MOTIFS=CCCCGTCTCTCCTCCTCCCCCCATGTCTCTCCTCCCCCATGTCTCT,TCC,CCT,CTC;STRUC=<VC261112>	HPRC,HGSVC,1KG-ONT	No	0.077	No	NA,NA	NA	NA
chr9:134177295	311485	DEL	61	0.8956	0.4139	10	NA	NA	NA	NA	NA	NA	NA	NA	NA	No	ID=9-134176843-134176853-CTC,9-134176877-134176887-CTC,9-134176936-134176945-TCC,9-134176958-134177050-CCCCGTCTCTCCTCCTCCCCCCATGTCTCTCCTCCCCCATGTCTCT,9-134176966-134176976-CTC,9-134177012-134177022-CTC,9-134177058-134177068-CTC,9-134177157-134177167-CTC,9-134177213-134177223-CTC,9-134177271-134177282-CCT,9-134177312-134177321-CTC,9-134177389-134177398-TCC,9-134177425-134177436-CCT,9-134177463-134177474-CCT,9-134177520-134177530-CTC,9-134177538-134177548-CTC;MOTIFS=CCCCGTCTCTCCTCCTCCCCCCATGTCTCTCCTCCCCCATGTCTCT,TCC,CCT,CTC;STRUC=<VC261112>	HPRC,HGSVC,1KG-ONT	No	0.077	Yes	NA,NA	NA	NA
chr9:134177305	311486	INS	70	0.854	0.6188	1	NA	NA	NA	NA	NA	NA	NA	NA	NA	No	ID=9-134176843-134176853-CTC,9-134176877-134176887-CTC,9-134176936-134176945-TCC,9-134176958-134177050-CCCCGTCTCTCCTCCTCCCCCCATGTCTCTCCTCCCCCATGTCTCT,9-134176966-134176976-CTC,9-134177012-134177022-CTC,9-134177058-134177068-CTC,9-134177157-134177167-CTC,9-134177213-134177223-CTC,9-134177271-134177282-CCT,9-134177312-134177321-CTC,9-134177389-134177398-TCC,9-134177425-134177436-CCT,9-134177463-134177474-CCT,9-134177520-134177530-CTC,9-134177538-134177548-CTC;MOTIFS=CCCCGTCTCTCCTCCTCCCCCCATGTCTCTCCTCCCCCATGTCTCT,TCC,CCT,CTC;STRUC=<VC261112>	HPRC,HGSVC,1KG-ONT	Yes	1.71	No	NA,NA	NA	NA
chr9:134177318	311487	INS	263	0.8315	0.6236	3	NA	NA	NA	NA	NA	NA	NA	NA	NA	No	ID=9-134176843-134176853-CTC,9-134176877-134176887-CTC,9-134176936-134176945-TCC,9-134176958-134177050-CCCCGTCTCTCCTCCTCCCCCCATGTCTCTCCTCCCCCATGTCTCT,9-134176966-134176976-CTC,9-134177012-134177022-CTC,9-134177058-134177068-CTC,9-134177157-134177167-CTC,9-134177213-134177223-CTC,9-134177271-134177282-CCT,9-134177312-134177321-CTC,9-134177389-134177398-TCC,9-134177425-134177436-CCT,9-134177463-134177474-CCT,9-134177520-134177530-CTC,9-134177538-134177548-CTC;MOTIFS=CCCCGTCTCTCCTCCTCCCCCCATGTCTCTCCTCCCCCATGTCTCT,TCC,CCT,CTC;STRUC=<VC261112>	HPRC,HGSVC,1KG-ONT	Yes	1.71	No	NA,NA	NA	NA
chr9:134177318	311488	INS	59	0.7993	0.6866	6	NA	NA	NA	NA	NA	NA	NA	NA	NA	No	ID=9-134176843-134176853-CTC,9-134176877-134176887-CTC,9-134176936-134176945-TCC,9-134176958-134177050-CCCCGTCTCTCCTCCTCCCCCCATGTCTCTCCTCCCCCATGTCTCT,9-134176966-134176976-CTC,9-134177012-134177022-CTC,9-134177058-134177068-CTC,9-134177157-134177167-CTC,9-134177213-134177223-CTC,9-134177271-134177282-CCT,9-134177312-134177321-CTC,9-134177389-134177398-TCC,9-134177425-134177436-CCT,9-134177463-134177474-CCT,9-134177520-134177530-CTC,9-134177538-134177548-CTC;MOTIFS=CCCCGTCTCTCCTCCTCCCCCCATGTCTCTCCTCCCCCATGTCTCT,TCC,CCT,CTC;STRUC=<VC261112>	HPRC,HGSVC,1KG-ONT	Yes	1.71	Yes	NA,NA	NA	NA
chr9:134177321	311489	INS	78	0.847	0.5969	2	NA	NA	NA	NA	NA	NA	NA	NA	NA	No	ID=9-134176843-134176853-CTC,9-134176877-134176887-CTC,9-134176936-134176945-TCC,9-134176958-134177050-CCCCGTCTCTCCTCCTCCCCCCATGTCTCTCCTCCCCCATGTCTCT,9-134176966-134176976-CTC,9-134177012-134177022-CTC,9-134177058-134177068-CTC,9-134177157-134177167-CTC,9-134177213-134177223-CTC,9-134177271-134177282-CCT,9-134177312-134177321-CTC,9-134177389-134177398-TCC,9-134177425-134177436-CCT,9-134177463-134177474-CCT,9-134177520-134177530-CTC,9-134177538-134177548-CTC;MOTIFS=CCCCGTCTCTCCTCCTCCCCCCATGTCTCTCCTCCCCCATGTCTCT,TCC,CCT,CTC;STRUC=<VC261112>	HPRC,HGSVC,1KG-ONT	Yes	1.71	No	NA,NA	NA	NA
chr9:134177335	311490	INS	112	0.8529	0.5496	1	NA	NA	NA	NA	NA	NA	NA	NA	NA	No	ID=9-134176843-134176853-CTC,9-134176877-134176887-CTC,9-134176936-134176945-TCC,9-134176958-134177050-CCCCGTCTCTCCTCCTCCCCCCATGTCTCTCCTCCCCCATGTCTCT,9-134176966-134176976-CTC,9-134177012-134177022-CTC,9-134177058-134177068-CTC,9-134177157-134177167-CTC,9-134177213-134177223-CTC,9-134177271-134177282-CCT,9-134177312-134177321-CTC,9-134177389-134177398-TCC,9-134177425-134177436-CCT,9-134177463-134177474-CCT,9-134177520-134177530-CTC,9-134177538-134177548-CTC;MOTIFS=CCCCGTCTCTCCTCCTCCCCCCATGTCTCTCCTCCCCCATGTCTCT,TCC,CCT,CTC;STRUC=<VC261112>	HPRC,HGSVC	Yes	1.71	No	NA,NA	NA	NA
chr9:134177339	311491	INS	75	0.8371	0.6399	8	NA	NA	NA	NA	NA	NA	NA	NA	NA	No	ID=9-134176843-134176853-CTC,9-134176877-134176887-CTC,9-134176936-134176945-TCC,9-134176958-134177050-CCCCGTCTCTCCTCCTCCCCCCATGTCTCTCCTCCCCCATGTCTCT,9-134176966-134176976-CTC,9-134177012-134177022-CTC,9-134177058-134177068-CTC,9-134177157-134177167-CTC,9-134177213-134177223-CTC,9-134177271-134177282-CCT,9-134177312-134177321-CTC,9-134177389-134177398-TCC,9-134177425-134177436-CCT,9-134177463-134177474-CCT,9-134177520-134177530-CTC,9-134177538-134177548-CTC;MOTIFS=CCCCGTCTCTCCTCCTCCCCCCATGTCTCTCCTCCCCCATGTCTCT,TCC,CCT,CTC;STRUC=<VC261112>	HPRC,HGSVC,1KG-ONT	Yes	1.71	No	NA,NA	NA	NA
chr9:134177340	311493	INS	2646	0.8715	0.503	3	NA	NA	NA	NA	NA	NA	NA	NA	NA	No	ID=9-134176843-134176853-CTC,9-134176877-134176887-CTC,9-134176936-134176945-TCC,9-134176958-134177050-CCCCGTCTCTCCTCCTCCCCCCATGTCTCTCCTCCCCCATGTCTCT,9-134176966-134176976-CTC,9-134177012-134177022-CTC,9-134177058-134177068-CTC,9-134177157-134177167-CTC,9-134177213-134177223-CTC,9-134177271-134177282-CCT,9-134177312-134177321-CTC,9-134177389-134177398-TCC,9-134177425-134177436-CCT,9-134177463-134177474-CCT,9-134177520-134177530-CTC,9-134177538-134177548-CTC;MOTIFS=CCCCGTCTCTCCTCCTCCCCCCATGTCTCTCCTCCCCCATGTCTCT,TCC,CCT,CTC;STRUC=<VC261112>	HGSVC	No	1.71	Yes	NA,NA	NA	NA
chr9:134177340	311492	INS	55	0.8537	0.5505	44	NA	NA	NA	NA	NA	NA	NA	NA	NA	No	ID=9-134176843-134176853-CTC,9-134176877-134176887-CTC,9-134176936-134176945-TCC,9-134176958-134177050-CCCCGTCTCTCCTCCTCCCCCCATGTCTCTCCTCCCCCATGTCTCT,9-134176966-134176976-CTC,9-134177012-134177022-CTC,9-134177058-134177068-CTC,9-134177157-134177167-CTC,9-134177213-134177223-CTC,9-134177271-134177282-CCT,9-134177312-134177321-CTC,9-134177389-134177398-TCC,9-134177425-134177436-CCT,9-134177463-134177474-CCT,9-134177520-134177530-CTC,9-134177538-134177548-CTC;MOTIFS=CCCCGTCTCTCCTCCTCCCCCCATGTCTCTCCTCCCCCATGTCTCT,TCC,CCT,CTC;STRUC=<VC261112>	HPRC,HGSVC,1KG-ONT	Yes	1.71	No	NA,NA	NA	NA
chr9:134177355	311494	DEL	58	0.8389	0.5984	17	NA	NA	NA	NA	NA	NA	NA	NA	NA	No	ID=9-134176843-134176853-CTC,9-134176877-134176887-CTC,9-134176936-134176945-TCC,9-134176958-134177050-CCCCGTCTCTCCTCCTCCCCCCATGTCTCTCCTCCCCCATGTCTCT,9-134176966-134176976-CTC,9-134177012-134177022-CTC,9-134177058-134177068-CTC,9-134177157-134177167-CTC,9-134177213-134177223-CTC,9-134177271-134177282-CCT,9-134177312-134177321-CTC,9-134177389-134177398-TCC,9-134177425-134177436-CCT,9-134177463-134177474-CCT,9-134177520-134177530-CTC,9-134177538-134177548-CTC;MOTIFS=CCCCGTCTCTCCTCCTCCCCCCATGTCTCTCCTCCCCCATGTCTCT,TCC,CCT,CTC;STRUC=<VC261112>	HPRC,HGSVC,1KG-ONT	No	0.084	Yes	NA,NA	NA	NA
chr9:134177356	311495	INS	57	0.9092	0.3495	57	NA	NA	NA	NA	NA	NA	NA	NA	NA	No	ID=9-134176843-134176853-CTC,9-134176877-134176887-CTC,9-134176936-134176945-TCC,9-134176958-134177050-CCCCGTCTCTCCTCCTCCCCCCATGTCTCTCCTCCCCCATGTCTCT,9-134176966-134176976-CTC,9-134177012-134177022-CTC,9-134177058-134177068-CTC,9-134177157-134177167-CTC,9-134177213-134177223-CTC,9-134177271-134177282-CCT,9-134177312-134177321-CTC,9-134177389-134177398-TCC,9-134177425-134177436-CCT,9-134177463-134177474-CCT,9-134177520-134177530-CTC,9-134177538-134177548-CTC;MOTIFS=CCCCGTCTCTCCTCCTCCCCCCATGTCTCTCCTCCCCCATGTCTCT,TCC,CCT,CTC;STRUC=<VC261112>	HPRC,HGSVC,1KG-ONT	Yes	1.71	Yes	NA,NA	NA	NA
chr9:134177359	311496	INS	262	0.8043	0.6939	4	NA	NA	NA	NA	NA	NA	NA	NA	NA	No	ID=9-134176843-134176853-CTC,9-134176877-134176887-CTC,9-134176936-134176945-TCC,9-134176958-134177050-CCCCGTCTCTCCTCCTCCCCCCATGTCTCTCCTCCCCCATGTCTCT,9-134176966-134176976-CTC,9-134177012-134177022-CTC,9-134177058-134177068-CTC,9-134177157-134177167-CTC,9-134177213-134177223-CTC,9-134177271-134177282-CCT,9-134177312-134177321-CTC,9-134177389-134177398-TCC,9-134177425-134177436-CCT,9-134177463-134177474-CCT,9-134177520-134177530-CTC,9-134177538-134177548-CTC;MOTIFS=CCCCGTCTCTCCTCCTCCCCCCATGTCTCTCCTCCCCCATGTCTCT,TCC,CCT,CTC;STRUC=<VC261112>	HPRC,HGSVC,1KG-ONT	Yes	1.71	No	NA,NA	NA	NA
chr9:134177360	311497	INS	417	0.8151	0.673	8	NA	NA	NA	NA	NA	NA	NA	NA	NA	No	ID=9-134176843-134176853-CTC,9-134176877-134176887-CTC,9-134176936-134176945-TCC,9-134176958-134177050-CCCCGTCTCTCCTCCTCCCCCCATGTCTCTCCTCCCCCATGTCTCT,9-134176966-134176976-CTC,9-134177012-134177022-CTC,9-134177058-134177068-CTC,9-134177157-134177167-CTC,9-134177213-134177223-CTC,9-134177271-134177282-CCT,9-134177312-134177321-CTC,9-134177389-134177398-TCC,9-134177425-134177436-CCT,9-134177463-134177474-CCT,9-134177520-134177530-CTC,9-134177538-134177548-CTC;MOTIFS=CCCCGTCTCTCCTCCTCCCCCCATGTCTCTCCTCCCCCATGTCTCT,TCC,CCT,CTC;STRUC=<VC261112>	HPRC,HGSVC,1KG-ONT	Yes	1.71	Yes	NA,NA	NA	NA
chr9:134177361	311498	INS	72	0.9467	0.5909	8	NA	NA	NA	NA	NA	NA	NA	NA	NA	No	ID=9-134176843-134176853-CTC,9-134176877-134176887-CTC,9-134176936-134176945-TCC,9-134176958-134177050-CCCCGTCTCTCCTCCTCCCCCCATGTCTCTCCTCCCCCATGTCTCT,9-134176966-134176976-CTC,9-134177012-134177022-CTC,9-134177058-134177068-CTC,9-134177157-134177167-CTC,9-134177213-134177223-CTC,9-134177271-134177282-CCT,9-134177312-134177321-CTC,9-134177389-134177398-TCC,9-134177425-134177436-CCT,9-134177463-134177474-CCT,9-134177520-134177530-CTC,9-134177538-134177548-CTC;MOTIFS=CCCCGTCTCTCCTCCTCCCCCCATGTCTCTCCTCCCCCATGTCTCT,TCC,CCT,CTC;STRUC=<VC261112>	HPRC,HGSVC,1KG-ONT	Yes	1.71	No	NA,NA	NA	NA
chr9:134177369	311499	DEL	95	0.8595	0.574	10	NA	NA	NA	NA	NA	NA	NA	NA	NA	No	ID=9-134176843-134176853-CTC,9-134176877-134176887-CTC,9-134176936-134176945-TCC,9-134176958-134177050-CCCCGTCTCTCCTCCTCCCCCCATGTCTCTCCTCCCCCATGTCTCT,9-134176966-134176976-CTC,9-134177012-134177022-CTC,9-134177058-134177068-CTC,9-134177157-134177167-CTC,9-134177213-134177223-CTC,9-134177271-134177282-CCT,9-134177312-134177321-CTC,9-134177389-134177398-TCC,9-134177425-134177436-CCT,9-134177463-134177474-CCT,9-134177520-134177530-CTC,9-134177538-134177548-CTC;MOTIFS=CCCCGTCTCTCCTCCTCCCCCCATGTCTCTCCTCCCCCATGTCTCT,TCC,CCT,CTC;STRUC=<VC261112>	HPRC,HGSVC,1KG-ONT	No	0.084	Yes	NA,NA	NA	NA
chr9:134177371	311500	DEL	130	0.8531	0.566	11	NA	NA	NA	NA	NA	NA	NA	NA	NA	No	ID=9-134176843-134176853-CTC,9-134176877-134176887-CTC,9-134176936-134176945-TCC,9-134176958-134177050-CCCCGTCTCTCCTCCTCCCCCCATGTCTCTCCTCCCCCATGTCTCT,9-134176966-134176976-CTC,9-134177012-134177022-CTC,9-134177058-134177068-CTC,9-134177157-134177167-CTC,9-134177213-134177223-CTC,9-134177271-134177282-CCT,9-134177312-134177321-CTC,9-134177389-134177398-TCC,9-134177425-134177436-CCT,9-134177463-134177474-CCT,9-134177520-134177530-CTC,9-134177538-134177548-CTC;MOTIFS=CCCCGTCTCTCCTCCTCCCCCCATGTCTCTCCTCCCCCATGTCTCT,TCC,CCT,CTC;STRUC=<VC261112>	HPRC,HGSVC,1KG-ONT	No	0.084	No	NA,NA	NA	NA
chr9:134177374	311503	INS	233	0.8901	0.4242	5	NA	NA	NA	NA	NA	NA	NA	NA	NA	No	ID=9-134176843-134176853-CTC,9-134176877-134176887-CTC,9-134176936-134176945-TCC,9-134176958-134177050-CCCCGTCTCTCCTCCTCCCCCCATGTCTCTCCTCCCCCATGTCTCT,9-134176966-134176976-CTC,9-134177012-134177022-CTC,9-134177058-134177068-CTC,9-134177157-134177167-CTC,9-134177213-134177223-CTC,9-134177271-134177282-CCT,9-134177312-134177321-CTC,9-134177389-134177398-TCC,9-134177425-134177436-CCT,9-134177463-134177474-CCT,9-134177520-134177530-CTC,9-134177538-134177548-CTC;MOTIFS=CCCCGTCTCTCCTCCTCCCCCCATGTCTCTCCTCCCCCATGTCTCT,TCC,CCT,CTC;STRUC=<VC261112>	HPRC,HGSVC,1KG-ONT	Yes	1.71	No	NA,NA	NA	NA
chr9:134177374	311502	INS	317	0.8665	0.5083	6	NA	NA	NA	NA	NA	NA	NA	NA	NA	No	ID=9-134176843-134176853-CTC,9-134176877-134176887-CTC,9-134176936-134176945-TCC,9-134176958-134177050-CCCCGTCTCTCCTCCTCCCCCCATGTCTCTCCTCCCCCATGTCTCT,9-134176966-134176976-CTC,9-134177012-134177022-CTC,9-134177058-134177068-CTC,9-134177157-134177167-CTC,9-134177213-134177223-CTC,9-134177271-134177282-CCT,9-134177312-134177321-CTC,9-134177389-134177398-TCC,9-134177425-134177436-CCT,9-134177463-134177474-CCT,9-134177520-134177530-CTC,9-134177538-134177548-CTC;MOTIFS=CCCCGTCTCTCCTCCTCCCCCCATGTCTCTCCTCCCCCATGTCTCT,TCC,CCT,CTC;STRUC=<VC261112>	HPRC,HGSVC,1KG-ONT	Yes	1.71	Yes	NA,NA	NA	NA
chr9:134177374	311501	INS	317	0.8815	0.4407	6	NA	NA	NA	NA	NA	NA	NA	NA	NA	No	ID=9-134176843-134176853-CTC,9-134176877-134176887-CTC,9-134176936-134176945-TCC,9-134176958-134177050-CCCCGTCTCTCCTCCTCCCCCCATGTCTCTCCTCCCCCATGTCTCT,9-134176966-134176976-CTC,9-134177012-134177022-CTC,9-134177058-134177068-CTC,9-134177157-134177167-CTC,9-134177213-134177223-CTC,9-134177271-134177282-CCT,9-134177312-134177321-CTC,9-134177389-134177398-TCC,9-134177425-134177436-CCT,9-134177463-134177474-CCT,9-134177520-134177530-CTC,9-134177538-134177548-CTC;MOTIFS=CCCCGTCTCTCCTCCTCCCCCCATGTCTCTCCTCCCCCATGTCTCT,TCC,CCT,CTC;STRUC=<VC261112>	HPRC,HGSVC,1KG-ONT	Yes	1.71	Yes	NA,NA	NA	NA
chr9:134177375	311505	INS	619	0.847	0.5743	14	NA	NA	NA	NA	NA	NA	NA	NA	NA	No	ID=9-134176843-134176853-CTC,9-134176877-134176887-CTC,9-134176936-134176945-TCC,9-134176958-134177050-CCCCGTCTCTCCTCCTCCCCCCATGTCTCTCCTCCCCCATGTCTCT,9-134176966-134176976-CTC,9-134177012-134177022-CTC,9-134177058-134177068-CTC,9-134177157-134177167-CTC,9-134177213-134177223-CTC,9-134177271-134177282-CCT,9-134177312-134177321-CTC,9-134177389-134177398-TCC,9-134177425-134177436-CCT,9-134177463-134177474-CCT,9-134177520-134177530-CTC,9-134177538-134177548-CTC;MOTIFS=CCCCGTCTCTCCTCCTCCCCCCATGTCTCTCCTCCCCCATGTCTCT,TCC,CCT,CTC;STRUC=<VC261112>	HPRC,HGSVC	No	1.71	Yes	NA,NA	NA	NA
chr9:134177375	311504	INS	410	0.8355	0.5795	1	NA	NA	NA	NA	NA	NA	NA	NA	NA	No	ID=9-134176843-134176853-CTC,9-134176877-134176887-CTC,9-134176936-134176945-TCC,9-134176958-134177050-CCCCGTCTCTCCTCCTCCCCCCATGTCTCTCCTCCCCCATGTCTCT,9-134176966-134176976-CTC,9-134177012-134177022-CTC,9-134177058-134177068-CTC,9-134177157-134177167-CTC,9-134177213-134177223-CTC,9-134177271-134177282-CCT,9-134177312-134177321-CTC,9-134177389-134177398-TCC,9-134177425-134177436-CCT,9-134177463-134177474-CCT,9-134177520-134177530-CTC,9-134177538-134177548-CTC;MOTIFS=CCCCGTCTCTCCTCCTCCCCCCATGTCTCTCCTCCCCCATGTCTCT,TCC,CCT,CTC;STRUC=<VC261112>	HPRC,HGSVC,1KG-ONT	Yes	1.71	Yes	NA,NA	NA	NA
chr9:134177375	311506	DEL	115	0.8363	0.5903	13	NA	NA	NA	NA	NA	NA	NA	NA	NA	No	ID=9-134176843-134176853-CTC,9-134176877-134176887-CTC,9-134176936-134176945-TCC,9-134176958-134177050-CCCCGTCTCTCCTCCTCCCCCCATGTCTCTCCTCCCCCATGTCTCT,9-134176966-134176976-CTC,9-134177012-134177022-CTC,9-134177058-134177068-CTC,9-134177157-134177167-CTC,9-134177213-134177223-CTC,9-134177271-134177282-CCT,9-134177312-134177321-CTC,9-134177389-134177398-TCC,9-134177425-134177436-CCT,9-134177463-134177474-CCT,9-134177520-134177530-CTC,9-134177538-134177548-CTC;MOTIFS=CCCCGTCTCTCCTCCTCCCCCCATGTCTCTCCTCCCCCATGTCTCT,TCC,CCT,CTC;STRUC=<VC261112>	HPRC,HGSVC,1KG-ONT	No	0.084	No	NA,NA	NA	NA
chr9:134177389	311508	DEL	76	0.8492	0.5881	23	NA	NA	NA	NA	NA	NA	NA	NA	NA	No	ID=9-134176843-134176853-CTC,9-134176877-134176887-CTC,9-134176936-134176945-TCC,9-134176958-134177050-CCCCGTCTCTCCTCCTCCCCCCATGTCTCTCCTCCCCCATGTCTCT,9-134176966-134176976-CTC,9-134177012-134177022-CTC,9-134177058-134177068-CTC,9-134177157-134177167-CTC,9-134177213-134177223-CTC,9-134177271-134177282-CCT,9-134177312-134177321-CTC,9-134177389-134177398-TCC,9-134177425-134177436-CCT,9-134177463-134177474-CCT,9-134177520-134177530-CTC,9-134177538-134177548-CTC;MOTIFS=CCCCGTCTCTCCTCCTCCCCCCATGTCTCTCCTCCCCCATGTCTCT,TCC,CCT,CTC;STRUC=<VC261112>	HPRC,HGSVC,1KG-ONT	No	0.084	Yes	NA,NA	NA	NA
chr9:134177396	311509	DEL	58	0.8628	0.4952	61	NA	NA	NA	NA	NA	NA	NA	NA	NA	No	ID=9-134176843-134176853-CTC,9-134176877-134176887-CTC,9-134176936-134176945-TCC,9-134176958-134177050-CCCCGTCTCTCCTCCTCCCCCCATGTCTCTCCTCCCCCATGTCTCT,9-134176966-134176976-CTC,9-134177012-134177022-CTC,9-134177058-134177068-CTC,9-134177157-134177167-CTC,9-134177213-134177223-CTC,9-134177271-134177282-CCT,9-134177312-134177321-CTC,9-134177389-134177398-TCC,9-134177425-134177436-CCT,9-134177463-134177474-CCT,9-134177520-134177530-CTC,9-134177538-134177548-CTC;MOTIFS=CCCCGTCTCTCCTCCTCCCCCCATGTCTCTCCTCCCCCATGTCTCT,TCC,CCT,CTC;STRUC=<VC261112>	HPRC,HGSVC,1KG-ONT	No	0.084	Yes	NA,NA	NA	NA
chr9:134177399	311510	INS	97	0.8324	0.6961	1	NA	NA	NA	NA	NA	NA	NA	NA	NA	No	ID=9-134176843-134176853-CTC,9-134176877-134176887-CTC,9-134176936-134176945-TCC,9-134176958-134177050-CCCCGTCTCTCCTCCTCCCCCCATGTCTCTCCTCCCCCATGTCTCT,9-134176966-134176976-CTC,9-134177012-134177022-CTC,9-134177058-134177068-CTC,9-134177157-134177167-CTC,9-134177213-134177223-CTC,9-134177271-134177282-CCT,9-134177312-134177321-CTC,9-134177389-134177398-TCC,9-134177425-134177436-CCT,9-134177463-134177474-CCT,9-134177520-134177530-CTC,9-134177538-134177548-CTC;MOTIFS=CCCCGTCTCTCCTCCTCCCCCCATGTCTCTCCTCCCCCATGTCTCT,TCC,CCT,CTC;STRUC=<VC261112>	HPRC,HGSVC,1KG-ONT	Yes	1.71	No	NA,NA	NA	NA
chr9:134177400	311511	INS	394	0.8021	0.6976	2	NA	NA	NA	NA	NA	NA	NA	NA	NA	No	ID=9-134176843-134176853-CTC,9-134176877-134176887-CTC,9-134176936-134176945-TCC,9-134176958-134177050-CCCCGTCTCTCCTCCTCCCCCCATGTCTCTCCTCCCCCATGTCTCT,9-134176966-134176976-CTC,9-134177012-134177022-CTC,9-134177058-134177068-CTC,9-134177157-134177167-CTC,9-134177213-134177223-CTC,9-134177271-134177282-CCT,9-134177312-134177321-CTC,9-134177389-134177398-TCC,9-134177425-134177436-CCT,9-134177463-134177474-CCT,9-134177520-134177530-CTC,9-134177538-134177548-CTC;MOTIFS=CCCCGTCTCTCCTCCTCCCCCCATGTCTCTCCTCCCCCATGTCTCT,TCC,CCT,CTC;STRUC=<VC261112>	HPRC,HGSVC,1KG-ONT	Yes	1.71	No	NA,NA	NA	NA
chr9:134177405	311512	INS	3015	0.8381	0.5968	5	NA	NA	NA	NA	NA	NA	NA	NA	NA	No	ID=9-134176843-134176853-CTC,9-134176877-134176887-CTC,9-134176936-134176945-TCC,9-134176958-134177050-CCCCGTCTCTCCTCCTCCCCCCATGTCTCTCCTCCCCCATGTCTCT,9-134176966-134176976-CTC,9-134177012-134177022-CTC,9-134177058-134177068-CTC,9-134177157-134177167-CTC,9-134177213-134177223-CTC,9-134177271-134177282-CCT,9-134177312-134177321-CTC,9-134177389-134177398-TCC,9-134177425-134177436-CCT,9-134177463-134177474-CCT,9-134177520-134177530-CTC,9-134177538-134177548-CTC;MOTIFS=CCCCGTCTCTCCTCCTCCCCCCATGTCTCTCCTCCCCCATGTCTCT,TCC,CCT,CTC;STRUC=<VC261112>	HGSVC	No	1.71	No	NA,NA	NA	NA
chr9:134177405	311513	INS	114	0.855	0.5774	1	NA	NA	NA	NA	NA	NA	NA	NA	NA	No	ID=9-134176843-134176853-CTC,9-134176877-134176887-CTC,9-134176936-134176945-TCC,9-134176958-134177050-CCCCGTCTCTCCTCCTCCCCCCATGTCTCTCCTCCCCCATGTCTCT,9-134176966-134176976-CTC,9-134177012-134177022-CTC,9-134177058-134177068-CTC,9-134177157-134177167-CTC,9-134177213-134177223-CTC,9-134177271-134177282-CCT,9-134177312-134177321-CTC,9-134177389-134177398-TCC,9-134177425-134177436-CCT,9-134177463-134177474-CCT,9-134177520-134177530-CTC,9-134177538-134177548-CTC;MOTIFS=CCCCGTCTCTCCTCCTCCCCCCATGTCTCTCCTCCCCCATGTCTCT,TCC,CCT,CTC;STRUC=<VC261112>	HPRC,HGSVC	Yes	1.71	No	NA,NA	NA	NA
chr9:134177406	311514	INS	241	0.8506	0.5351	18	NA	NA	NA	NA	NA	NA	NA	NA	NA	No	ID=9-134176843-134176853-CTC,9-134176877-134176887-CTC,9-134176936-134176945-TCC,9-134176958-134177050-CCCCGTCTCTCCTCCTCCCCCCATGTCTCTCCTCCCCCATGTCTCT,9-134176966-134176976-CTC,9-134177012-134177022-CTC,9-134177058-134177068-CTC,9-134177157-134177167-CTC,9-134177213-134177223-CTC,9-134177271-134177282-CCT,9-134177312-134177321-CTC,9-134177389-134177398-TCC,9-134177425-134177436-CCT,9-134177463-134177474-CCT,9-134177520-134177530-CTC,9-134177538-134177548-CTC;MOTIFS=CCCCGTCTCTCCTCCTCCCCCCATGTCTCTCCTCCCCCATGTCTCT,TCC,CCT,CTC;STRUC=<VC261112>	HPRC,HGSVC,1KG-ONT	Yes	1.71	No	NA,NA	NA	NA
chr9:134177413	311516	INS	79	0.8216	0.6593	6	NA	NA	NA	NA	NA	NA	NA	NA	NA	No	ID=9-134176843-134176853-CTC,9-134176877-134176887-CTC,9-134176936-134176945-TCC,9-134176958-134177050-CCCCGTCTCTCCTCCTCCCCCCATGTCTCTCCTCCCCCATGTCTCT,9-134176966-134176976-CTC,9-134177012-134177022-CTC,9-134177058-134177068-CTC,9-134177157-134177167-CTC,9-134177213-134177223-CTC,9-134177271-134177282-CCT,9-134177312-134177321-CTC,9-134177389-134177398-TCC,9-134177425-134177436-CCT,9-134177463-134177474-CCT,9-134177520-134177530-CTC,9-134177538-134177548-CTC;MOTIFS=CCCCGTCTCTCCTCCTCCCCCCATGTCTCTCCTCCCCCATGTCTCT,TCC,CCT,CTC;STRUC=<VC261112>	HPRC,HGSVC,1KG-ONT	Yes	1.71	No	NA,NA	NA	NA
chr9:134177415	311517	INS	194	0.836	0.644	2	NA	NA	NA	NA	NA	NA	NA	NA	NA	No	ID=9-134176843-134176853-CTC,9-134176877-134176887-CTC,9-134176936-134176945-TCC,9-134176958-134177050-CCCCGTCTCTCCTCCTCCCCCCATGTCTCTCCTCCCCCATGTCTCT,9-134176966-134176976-CTC,9-134177012-134177022-CTC,9-134177058-134177068-CTC,9-134177157-134177167-CTC,9-134177213-134177223-CTC,9-134177271-134177282-CCT,9-134177312-134177321-CTC,9-134177389-134177398-TCC,9-134177425-134177436-CCT,9-134177463-134177474-CCT,9-134177520-134177530-CTC,9-134177538-134177548-CTC;MOTIFS=CCCCGTCTCTCCTCCTCCCCCCATGTCTCTCCTCCCCCATGTCTCT,TCC,CCT,CTC;STRUC=<VC261112>	HPRC,HGSVC,1KG-ONT	Yes	1.71	Yes	NA,NA	NA	NA
chr9:134177417	311518	INS	55	0.8821	0.4364	7	NA	NA	NA	NA	NA	NA	NA	NA	NA	No	ID=9-134176843-134176853-CTC,9-134176877-134176887-CTC,9-134176936-134176945-TCC,9-134176958-134177050-CCCCGTCTCTCCTCCTCCCCCCATGTCTCTCCTCCCCCATGTCTCT,9-134176966-134176976-CTC,9-134177012-134177022-CTC,9-134177058-134177068-CTC,9-134177157-134177167-CTC,9-134177213-134177223-CTC,9-134177271-134177282-CCT,9-134177312-134177321-CTC,9-134177389-134177398-TCC,9-134177425-134177436-CCT,9-134177463-134177474-CCT,9-134177520-134177530-CTC,9-134177538-134177548-CTC;MOTIFS=CCCCGTCTCTCCTCCTCCCCCCATGTCTCTCCTCCCCCATGTCTCT,TCC,CCT,CTC;STRUC=<VC261112>	HPRC,HGSVC,1KG-ONT	Yes	1.71	Yes	NA,NA	NA	NA
chr9:134177425	311519	INS	130	0.8966	0.625	5	NA	NA	NA	NA	NA	NA	NA	NA	NA	No	ID=9-134176843-134176853-CTC,9-134176877-134176887-CTC,9-134176936-134176945-TCC,9-134176958-134177050-CCCCGTCTCTCCTCCTCCCCCCATGTCTCTCCTCCCCCATGTCTCT,9-134176966-134176976-CTC,9-134177012-134177022-CTC,9-134177058-134177068-CTC,9-134177157-134177167-CTC,9-134177213-134177223-CTC,9-134177271-134177282-CCT,9-134177312-134177321-CTC,9-134177389-134177398-TCC,9-134177425-134177436-CCT,9-134177463-134177474-CCT,9-134177520-134177530-CTC,9-134177538-134177548-CTC;MOTIFS=CCCCGTCTCTCCTCCTCCCCCCATGTCTCTCCTCCCCCATGTCTCT,TCC,CCT,CTC;STRUC=<VC261112>	HPRC,HGSVC	Yes	1.71	No	NA,NA	NA	NA
chr9:134177426	311520	INS	97	0.8419	0.5912	4	NA	NA	NA	NA	NA	NA	NA	NA	NA	No	ID=9-134176843-134176853-CTC,9-134176877-134176887-CTC,9-134176936-134176945-TCC,9-134176958-134177050-CCCCGTCTCTCCTCCTCCCCCCATGTCTCTCCTCCCCCATGTCTCT,9-134176966-134176976-CTC,9-134177012-134177022-CTC,9-134177058-134177068-CTC,9-134177157-134177167-CTC,9-134177213-134177223-CTC,9-134177271-134177282-CCT,9-134177312-134177321-CTC,9-134177389-134177398-TCC,9-134177425-134177436-CCT,9-134177463-134177474-CCT,9-134177520-134177530-CTC,9-134177538-134177548-CTC;MOTIFS=CCCCGTCTCTCCTCCTCCCCCCATGTCTCTCCTCCCCCATGTCTCT,TCC,CCT,CTC;STRUC=<VC261112>	HPRC,HGSVC,1KG-ONT	Yes	1.71	No	NA,NA	NA	NA
chr9:134177432	311521	INS	75	0.8729	0.5174	1	NA	NA	NA	NA	NA	NA	NA	NA	NA	No	ID=9-134176843-134176853-CTC,9-134176877-134176887-CTC,9-134176936-134176945-TCC,9-134176958-134177050-CCCCGTCTCTCCTCCTCCCCCCATGTCTCTCCTCCCCCATGTCTCT,9-134176966-134176976-CTC,9-134177012-134177022-CTC,9-134177058-134177068-CTC,9-134177157-134177167-CTC,9-134177213-134177223-CTC,9-134177271-134177282-CCT,9-134177312-134177321-CTC,9-134177389-134177398-TCC,9-134177425-134177436-CCT,9-134177463-134177474-CCT,9-134177520-134177530-CTC,9-134177538-134177548-CTC;MOTIFS=CCCCGTCTCTCCTCCTCCCCCCATGTCTCTCCTCCCCCATGTCTCT,TCC,CCT,CTC;STRUC=<VC261112>	HPRC,HGSVC,1KG-ONT	Yes	1.71	No	NA,NA	NA	NA
chr9:134177434	311523	INS	64	0.8209	0.6401	14	NA	NA	NA	NA	NA	NA	NA	NA	NA	No	ID=9-134176843-134176853-CTC,9-134176877-134176887-CTC,9-134176936-134176945-TCC,9-134176958-134177050-CCCCGTCTCTCCTCCTCCCCCCATGTCTCTCCTCCCCCATGTCTCT,9-134176966-134176976-CTC,9-134177012-134177022-CTC,9-134177058-134177068-CTC,9-134177157-134177167-CTC,9-134177213-134177223-CTC,9-134177271-134177282-CCT,9-134177312-134177321-CTC,9-134177389-134177398-TCC,9-134177425-134177436-CCT,9-134177463-134177474-CCT,9-134177520-134177530-CTC,9-134177538-134177548-CTC;MOTIFS=CCCCGTCTCTCCTCCTCCCCCCATGTCTCTCCTCCCCCATGTCTCT,TCC,CCT,CTC;STRUC=<VC261112>	HPRC,HGSVC,1KG-ONT	Yes	1.71	Yes	NA,NA	NA	NA
chr9:134177434	311522	INS	75	0.9056	0.3365	7	NA	NA	NA	NA	NA	NA	NA	NA	NA	No	ID=9-134176843-134176853-CTC,9-134176877-134176887-CTC,9-134176936-134176945-TCC,9-134176958-134177050-CCCCGTCTCTCCTCCTCCCCCCATGTCTCTCCTCCCCCATGTCTCT,9-134176966-134176976-CTC,9-134177012-134177022-CTC,9-134177058-134177068-CTC,9-134177157-134177167-CTC,9-134177213-134177223-CTC,9-134177271-134177282-CCT,9-134177312-134177321-CTC,9-134177389-134177398-TCC,9-134177425-134177436-CCT,9-134177463-134177474-CCT,9-134177520-134177530-CTC,9-134177538-134177548-CTC;MOTIFS=CCCCGTCTCTCCTCCTCCCCCCATGTCTCTCCTCCCCCATGTCTCT,TCC,CCT,CTC;STRUC=<VC261112>	HPRC,HGSVC,1KG-ONT	Yes	1.71	Yes	NA,NA	NA	NA
chr9:134177435	311524	INS	97	0.8605	0.5116	3	NA	NA	NA	NA	NA	NA	NA	NA	NA	No	ID=9-134176843-134176853-CTC,9-134176877-134176887-CTC,9-134176936-134176945-TCC,9-134176958-134177050-CCCCGTCTCTCCTCCTCCCCCCATGTCTCTCCTCCCCCATGTCTCT,9-134176966-134176976-CTC,9-134177012-134177022-CTC,9-134177058-134177068-CTC,9-134177157-134177167-CTC,9-134177213-134177223-CTC,9-134177271-134177282-CCT,9-134177312-134177321-CTC,9-134177389-134177398-TCC,9-134177425-134177436-CCT,9-134177463-134177474-CCT,9-134177520-134177530-CTC,9-134177538-134177548-CTC;MOTIFS=CCCCGTCTCTCCTCCTCCCCCCATGTCTCTCCTCCCCCATGTCTCT,TCC,CCT,CTC;STRUC=<VC261112>	HPRC,HGSVC,1KG-ONT	Yes	1.71	No	NA,NA	NA	NA
chr9:134177444	311525	INS	499	0.8042	0.6786	7	NA	NA	NA	NA	NA	NA	NA	NA	NA	No	ID=9-134176843-134176853-CTC,9-134176877-134176887-CTC,9-134176936-134176945-TCC,9-134176958-134177050-CCCCGTCTCTCCTCCTCCCCCCATGTCTCTCCTCCCCCATGTCTCT,9-134176966-134176976-CTC,9-134177012-134177022-CTC,9-134177058-134177068-CTC,9-134177157-134177167-CTC,9-134177213-134177223-CTC,9-134177271-134177282-CCT,9-134177312-134177321-CTC,9-134177389-134177398-TCC,9-134177425-134177436-CCT,9-134177463-134177474-CCT,9-134177520-134177530-CTC,9-134177538-134177548-CTC;MOTIFS=CCCCGTCTCTCCTCCTCCCCCCATGTCTCTCCTCCCCCATGTCTCT,TCC,CCT,CTC;STRUC=<VC261112>	HPRC,HGSVC,1KG-ONT	Yes	1.71	Yes	NA,NA	NA	NA
chr9:134177446	311526	DEL	55	0.8719	0.4426	53	NA	NA	NA	NA	NA	NA	NA	NA	NA	No	ID=9-134176843-134176853-CTC,9-134176877-134176887-CTC,9-134176936-134176945-TCC,9-134176958-134177050-CCCCGTCTCTCCTCCTCCCCCCATGTCTCTCCTCCCCCATGTCTCT,9-134176966-134176976-CTC,9-134177012-134177022-CTC,9-134177058-134177068-CTC,9-134177157-134177167-CTC,9-134177213-134177223-CTC,9-134177271-134177282-CCT,9-134177312-134177321-CTC,9-134177389-134177398-TCC,9-134177425-134177436-CCT,9-134177463-134177474-CCT,9-134177520-134177530-CTC,9-134177538-134177548-CTC;MOTIFS=CCCCGTCTCTCCTCCTCCCCCCATGTCTCTCCTCCCCCATGTCTCT,TCC,CCT,CTC;STRUC=<VC261112>	HPRC,HGSVC,1KG-ONT	No	0.084	Yes	NA,NA	NA	NA
chr9:134177449	311527	INS	74	0.8414	0.6036	9	NA	NA	NA	NA	NA	NA	NA	NA	NA	No	ID=9-134176843-134176853-CTC,9-134176877-134176887-CTC,9-134176936-134176945-TCC,9-134176958-134177050-CCCCGTCTCTCCTCCTCCCCCCATGTCTCTCCTCCCCCATGTCTCT,9-134176966-134176976-CTC,9-134177012-134177022-CTC,9-134177058-134177068-CTC,9-134177157-134177167-CTC,9-134177213-134177223-CTC,9-134177271-134177282-CCT,9-134177312-134177321-CTC,9-134177389-134177398-TCC,9-134177425-134177436-CCT,9-134177463-134177474-CCT,9-134177520-134177530-CTC,9-134177538-134177548-CTC;MOTIFS=CCCCGTCTCTCCTCCTCCCCCCATGTCTCTCCTCCCCCATGTCTCT,TCC,CCT,CTC;STRUC=<VC261112>	HPRC,HGSVC,1KG-ONT	Yes	1.71	No	NA,NA	NA	NA
chr9:134177451	311529	INS	432	0.8685	0.4826	1	NA	NA	NA	NA	NA	NA	NA	NA	NA	No	ID=9-134176843-134176853-CTC,9-134176877-134176887-CTC,9-134176936-134176945-TCC,9-134176958-134177050-CCCCGTCTCTCCTCCTCCCCCCATGTCTCTCCTCCCCCATGTCTCT,9-134176966-134176976-CTC,9-134177012-134177022-CTC,9-134177058-134177068-CTC,9-134177157-134177167-CTC,9-134177213-134177223-CTC,9-134177271-134177282-CCT,9-134177312-134177321-CTC,9-134177389-134177398-TCC,9-134177425-134177436-CCT,9-134177463-134177474-CCT,9-134177520-134177530-CTC,9-134177538-134177548-CTC;MOTIFS=CCCCGTCTCTCCTCCTCCCCCCATGTCTCTCCTCCCCCATGTCTCT,TCC,CCT,CTC;STRUC=<VC261112>	HPRC,HGSVC,1KG-ONT	Yes	1.71	Yes	NA,NA	NA	NA
chr9:134177451	311528	INS	111	0.8258	0.6258	4	NA	NA	NA	NA	NA	NA	NA	NA	NA	No	ID=9-134176843-134176853-CTC,9-134176877-134176887-CTC,9-134176936-134176945-TCC,9-134176958-134177050-CCCCGTCTCTCCTCCTCCCCCCATGTCTCTCCTCCCCCATGTCTCT,9-134176966-134176976-CTC,9-134177012-134177022-CTC,9-134177058-134177068-CTC,9-134177157-134177167-CTC,9-134177213-134177223-CTC,9-134177271-134177282-CCT,9-134177312-134177321-CTC,9-134177389-134177398-TCC,9-134177425-134177436-CCT,9-134177463-134177474-CCT,9-134177520-134177530-CTC,9-134177538-134177548-CTC;MOTIFS=CCCCGTCTCTCCTCCTCCCCCCATGTCTCTCCTCCCCCATGTCTCT,TCC,CCT,CTC;STRUC=<VC261112>	HPRC,HGSVC	Yes	1.71	Yes	NA,NA	NA	NA
chr9:134177451	311530	INS	73	0.8	0.6874	1	NA	NA	NA	NA	NA	NA	NA	NA	NA	No	ID=9-134176843-134176853-CTC,9-134176877-134176887-CTC,9-134176936-134176945-TCC,9-134176958-134177050-CCCCGTCTCTCCTCCTCCCCCCATGTCTCTCCTCCCCCATGTCTCT,9-134176966-134176976-CTC,9-134177012-134177022-CTC,9-134177058-134177068-CTC,9-134177157-134177167-CTC,9-134177213-134177223-CTC,9-134177271-134177282-CCT,9-134177312-134177321-CTC,9-134177389-134177398-TCC,9-134177425-134177436-CCT,9-134177463-134177474-CCT,9-134177520-134177530-CTC,9-134177538-134177548-CTC;MOTIFS=CCCCGTCTCTCCTCCTCCCCCCATGTCTCTCCTCCCCCATGTCTCT,TCC,CCT,CTC;STRUC=<VC261112>	HPRC,HGSVC,1KG-ONT	Yes	1.71	No	NA,NA	NA	NA
chr9:134177452	311531	INS	57	0.8083	0.6825	5	NA	NA	NA	NA	NA	NA	NA	NA	NA	No	ID=9-134176843-134176853-CTC,9-134176877-134176887-CTC,9-134176936-134176945-TCC,9-134176958-134177050-CCCCGTCTCTCCTCCTCCCCCCATGTCTCTCCTCCCCCATGTCTCT,9-134176966-134176976-CTC,9-134177012-134177022-CTC,9-134177058-134177068-CTC,9-134177157-134177167-CTC,9-134177213-134177223-CTC,9-134177271-134177282-CCT,9-134177312-134177321-CTC,9-134177389-134177398-TCC,9-134177425-134177436-CCT,9-134177463-134177474-CCT,9-134177520-134177530-CTC,9-134177538-134177548-CTC;MOTIFS=CCCCGTCTCTCCTCCTCCCCCCATGTCTCTCCTCCCCCATGTCTCT,TCC,CCT,CTC;STRUC=<VC261112>	HPRC,HGSVC,1KG-ONT	Yes	1.71	Yes	NA,NA	NA	NA
chr9:134177454	311544	INS	1214	0.8485	0.551	3	NA	NA	NA	NA	NA	NA	NA	NA	NA	No	ID=9-134176843-134176853-CTC,9-134176877-134176887-CTC,9-134176936-134176945-TCC,9-134176958-134177050-CCCCGTCTCTCCTCCTCCCCCCATGTCTCTCCTCCCCCATGTCTCT,9-134176966-134176976-CTC,9-134177012-134177022-CTC,9-134177058-134177068-CTC,9-134177157-134177167-CTC,9-134177213-134177223-CTC,9-134177271-134177282-CCT,9-134177312-134177321-CTC,9-134177389-134177398-TCC,9-134177425-134177436-CCT,9-134177463-134177474-CCT,9-134177520-134177530-CTC,9-134177538-134177548-CTC;MOTIFS=CCCCGTCTCTCCTCCTCCCCCCATGTCTCTCCTCCCCCATGTCTCT,TCC,CCT,CTC;STRUC=<VC261112>	HGSVC,1KG-ONT	No	1.71	No	NA,NA	NA	NA
chr9:134177454	311543	INS	230	0.8327	0.6116	5	NA	NA	NA	NA	NA	NA	NA	NA	NA	No	ID=9-134176843-134176853-CTC,9-134176877-134176887-CTC,9-134176936-134176945-TCC,9-134176958-134177050-CCCCGTCTCTCCTCCTCCCCCCATGTCTCTCCTCCCCCATGTCTCT,9-134176966-134176976-CTC,9-134177012-134177022-CTC,9-134177058-134177068-CTC,9-134177157-134177167-CTC,9-134177213-134177223-CTC,9-134177271-134177282-CCT,9-134177312-134177321-CTC,9-134177389-134177398-TCC,9-134177425-134177436-CCT,9-134177463-134177474-CCT,9-134177520-134177530-CTC,9-134177538-134177548-CTC;MOTIFS=CCCCGTCTCTCCTCCTCCCCCCATGTCTCTCCTCCCCCATGTCTCT,TCC,CCT,CTC;STRUC=<VC261112>	HPRC,HGSVC,1KG-ONT	Yes	1.71	No	NA,NA	NA	NA
chr9:134177454	311542	INS	192	0.8342	0.6342	24	NA	NA	NA	NA	NA	NA	NA	NA	NA	No	ID=9-134176843-134176853-CTC,9-134176877-134176887-CTC,9-134176936-134176945-TCC,9-134176958-134177050-CCCCGTCTCTCCTCCTCCCCCCATGTCTCTCCTCCCCCATGTCTCT,9-134176966-134176976-CTC,9-134177012-134177022-CTC,9-134177058-134177068-CTC,9-134177157-134177167-CTC,9-134177213-134177223-CTC,9-134177271-134177282-CCT,9-134177312-134177321-CTC,9-134177389-134177398-TCC,9-134177425-134177436-CCT,9-134177463-134177474-CCT,9-134177520-134177530-CTC,9-134177538-134177548-CTC;MOTIFS=CCCCGTCTCTCCTCCTCCCCCCATGTCTCTCCTCCCCCATGTCTCT,TCC,CCT,CTC;STRUC=<VC261112>	HPRC,HGSVC,1KG-ONT	Yes	1.71	Yes	NA,NA	NA	NA
chr9:134177454	311540	INS	154	0.833	0.625	14	NA	NA	NA	NA	NA	NA	NA	NA	NA	No	ID=9-134176843-134176853-CTC,9-134176877-134176887-CTC,9-134176936-134176945-TCC,9-134176958-134177050-CCCCGTCTCTCCTCCTCCCCCCATGTCTCTCCTCCCCCATGTCTCT,9-134176966-134176976-CTC,9-134177012-134177022-CTC,9-134177058-134177068-CTC,9-134177157-134177167-CTC,9-134177213-134177223-CTC,9-134177271-134177282-CCT,9-134177312-134177321-CTC,9-134177389-134177398-TCC,9-134177425-134177436-CCT,9-134177463-134177474-CCT,9-134177520-134177530-CTC,9-134177538-134177548-CTC;MOTIFS=CCCCGTCTCTCCTCCTCCCCCCATGTCTCTCCTCCCCCATGTCTCT,TCC,CCT,CTC;STRUC=<VC261112>	HPRC,HGSVC	Yes	1.71	Yes	NA,NA	NA	NA
chr9:134177454	311539	INS	798	0.8323	0.6139	5	NA	NA	NA	NA	NA	NA	NA	NA	NA	No	ID=9-134176843-134176853-CTC,9-134176877-134176887-CTC,9-134176936-134176945-TCC,9-134176958-134177050-CCCCGTCTCTCCTCCTCCCCCCATGTCTCTCCTCCCCCATGTCTCT,9-134176966-134176976-CTC,9-134177012-134177022-CTC,9-134177058-134177068-CTC,9-134177157-134177167-CTC,9-134177213-134177223-CTC,9-134177271-134177282-CCT,9-134177312-134177321-CTC,9-134177389-134177398-TCC,9-134177425-134177436-CCT,9-134177463-134177474-CCT,9-134177520-134177530-CTC,9-134177538-134177548-CTC;MOTIFS=CCCCGTCTCTCCTCCTCCCCCCATGTCTCTCCTCCCCCATGTCTCT,TCC,CCT,CTC;STRUC=<VC261112>	HPRC,HGSVC	No	1.71	No	NA,NA	NA	NA
chr9:134177454	311538	INS	590	0.8134	0.6719	4	NA	NA	NA	NA	NA	NA	NA	NA	NA	No	ID=9-134176843-134176853-CTC,9-134176877-134176887-CTC,9-134176936-134176945-TCC,9-134176958-134177050-CCCCGTCTCTCCTCCTCCCCCCATGTCTCTCCTCCCCCATGTCTCT,9-134176966-134176976-CTC,9-134177012-134177022-CTC,9-134177058-134177068-CTC,9-134177157-134177167-CTC,9-134177213-134177223-CTC,9-134177271-134177282-CCT,9-134177312-134177321-CTC,9-134177389-134177398-TCC,9-134177425-134177436-CCT,9-134177463-134177474-CCT,9-134177520-134177530-CTC,9-134177538-134177548-CTC;MOTIFS=CCCCGTCTCTCCTCCTCCCCCCATGTCTCTCCTCCCCCATGTCTCT,TCC,CCT,CTC;STRUC=<VC261112>	HPRC,HGSVC	No	1.71	No	NA,NA	NA	NA
chr9:134177454	311537	INS	384	0.8395	0.6179	4	NA	NA	NA	NA	NA	NA	NA	NA	NA	No	ID=9-134176843-134176853-CTC,9-134176877-134176887-CTC,9-134176936-134176945-TCC,9-134176958-134177050-CCCCGTCTCTCCTCCTCCCCCCATGTCTCTCCTCCCCCATGTCTCT,9-134176966-134176976-CTC,9-134177012-134177022-CTC,9-134177058-134177068-CTC,9-134177157-134177167-CTC,9-134177213-134177223-CTC,9-134177271-134177282-CCT,9-134177312-134177321-CTC,9-134177389-134177398-TCC,9-134177425-134177436-CCT,9-134177463-134177474-CCT,9-134177520-134177530-CTC,9-134177538-134177548-CTC;MOTIFS=CCCCGTCTCTCCTCCTCCCCCCATGTCTCTCCTCCCCCATGTCTCT,TCC,CCT,CTC;STRUC=<VC261112>	HPRC,HGSVC,1KG-ONT	Yes	1.71	No	NA,NA	NA	NA
chr9:134177454	311536	INS	558	0.9145	0.3164	1	NA	NA	NA	NA	NA	NA	NA	NA	NA	No	ID=9-134176843-134176853-CTC,9-134176877-134176887-CTC,9-134176936-134176945-TCC,9-134176958-134177050-CCCCGTCTCTCCTCCTCCCCCCATGTCTCTCCTCCCCCATGTCTCT,9-134176966-134176976-CTC,9-134177012-134177022-CTC,9-134177058-134177068-CTC,9-134177157-134177167-CTC,9-134177213-134177223-CTC,9-134177271-134177282-CCT,9-134177312-134177321-CTC,9-134177389-134177398-TCC,9-134177425-134177436-CCT,9-134177463-134177474-CCT,9-134177520-134177530-CTC,9-134177538-134177548-CTC;MOTIFS=CCCCGTCTCTCCTCCTCCCCCCATGTCTCTCCTCCCCCATGTCTCT,TCC,CCT,CTC;STRUC=<VC261112>	HPRC,HGSVC	Yes	1.71	No	NA,NA	NA	NA
chr9:134177454	311535	INS	651	0.8323	0.6465	24	NA	NA	NA	NA	NA	NA	NA	NA	NA	No	ID=9-134176843-134176853-CTC,9-134176877-134176887-CTC,9-134176936-134176945-TCC,9-134176958-134177050-CCCCGTCTCTCCTCCTCCCCCCATGTCTCTCCTCCCCCATGTCTCT,9-134176966-134176976-CTC,9-134177012-134177022-CTC,9-134177058-134177068-CTC,9-134177157-134177167-CTC,9-134177213-134177223-CTC,9-134177271-134177282-CCT,9-134177312-134177321-CTC,9-134177389-134177398-TCC,9-134177425-134177436-CCT,9-134177463-134177474-CCT,9-134177520-134177530-CTC,9-134177538-134177548-CTC;MOTIFS=CCCCGTCTCTCCTCCTCCCCCCATGTCTCTCCTCCCCCATGTCTCT,TCC,CCT,CTC;STRUC=<VC261112>	HPRC,HGSVC	No	1.71	Yes	NA,NA	NA	NA
chr9:134177454	311534	INS	272	0.8395	0.6331	14	NA	NA	NA	NA	NA	NA	NA	NA	NA	No	ID=9-134176843-134176853-CTC,9-134176877-134176887-CTC,9-134176936-134176945-TCC,9-134176958-134177050-CCCCGTCTCTCCTCCTCCCCCCATGTCTCTCCTCCCCCATGTCTCT,9-134176966-134176976-CTC,9-134177012-134177022-CTC,9-134177058-134177068-CTC,9-134177157-134177167-CTC,9-134177213-134177223-CTC,9-134177271-134177282-CCT,9-134177312-134177321-CTC,9-134177389-134177398-TCC,9-134177425-134177436-CCT,9-134177463-134177474-CCT,9-134177520-134177530-CTC,9-134177538-134177548-CTC;MOTIFS=CCCCGTCTCTCCTCCTCCCCCCATGTCTCTCCTCCCCCATGTCTCT,TCC,CCT,CTC;STRUC=<VC261112>	HPRC,HGSVC,1KG-ONT	Yes	1.71	No	NA,NA	NA	NA
chr9:134177454	311533	INS	803	0.9497	0.1998	13	NA	NA	NA	NA	NA	NA	NA	NA	NA	No	ID=9-134176843-134176853-CTC,9-134176877-134176887-CTC,9-134176936-134176945-TCC,9-134176958-134177050-CCCCGTCTCTCCTCCTCCCCCCATGTCTCTCCTCCCCCATGTCTCT,9-134176966-134176976-CTC,9-134177012-134177022-CTC,9-134177058-134177068-CTC,9-134177157-134177167-CTC,9-134177213-134177223-CTC,9-134177271-134177282-CCT,9-134177312-134177321-CTC,9-134177389-134177398-TCC,9-134177425-134177436-CCT,9-134177463-134177474-CCT,9-134177520-134177530-CTC,9-134177538-134177548-CTC;MOTIFS=CCCCGTCTCTCCTCCTCCCCCCATGTCTCTCCTCCCCCATGTCTCT,TCC,CCT,CTC;STRUC=<VC261112>	HPRC,HGSVC	No	1.71	Yes	NA,NA	NA	NA
chr9:134177454	311541	INS	96	0.8258	0.644	4	NA	NA	NA	NA	NA	NA	NA	NA	NA	No	ID=9-134176843-134176853-CTC,9-134176877-134176887-CTC,9-134176936-134176945-TCC,9-134176958-134177050-CCCCGTCTCTCCTCCTCCCCCCATGTCTCTCCTCCCCCATGTCTCT,9-134176966-134176976-CTC,9-134177012-134177022-CTC,9-134177058-134177068-CTC,9-134177157-134177167-CTC,9-134177213-134177223-CTC,9-134177271-134177282-CCT,9-134177312-134177321-CTC,9-134177389-134177398-TCC,9-134177425-134177436-CCT,9-134177463-134177474-CCT,9-134177520-134177530-CTC,9-134177538-134177548-CTC;MOTIFS=CCCCGTCTCTCCTCCTCCCCCCATGTCTCTCCTCCCCCATGTCTCT,TCC,CCT,CTC;STRUC=<VC261112>	HPRC,HGSVC,1KG-ONT	Yes	1.71	No	NA,NA	NA	NA
chr9:134177454	311546	INS	130	0.9207	0.296	2	NA	NA	NA	NA	NA	NA	NA	NA	NA	No	ID=9-134176843-134176853-CTC,9-134176877-134176887-CTC,9-134176936-134176945-TCC,9-134176958-134177050-CCCCGTCTCTCCTCCTCCCCCCATGTCTCTCCTCCCCCATGTCTCT,9-134176966-134176976-CTC,9-134177012-134177022-CTC,9-134177058-134177068-CTC,9-134177157-134177167-CTC,9-134177213-134177223-CTC,9-134177271-134177282-CCT,9-134177312-134177321-CTC,9-134177389-134177398-TCC,9-134177425-134177436-CCT,9-134177463-134177474-CCT,9-134177520-134177530-CTC,9-134177538-134177548-CTC;MOTIFS=CCCCGTCTCTCCTCCTCCCCCCATGTCTCTCCTCCCCCATGTCTCT,TCC,CCT,CTC;STRUC=<VC261112>	HPRC,HGSVC	Yes	1.71	No	NA,NA	NA	NA
chr9:134177454	311547	INS	170	0.8688	0.5156	3	NA	NA	NA	NA	NA	NA	NA	NA	NA	No	ID=9-134176843-134176853-CTC,9-134176877-134176887-CTC,9-134176936-134176945-TCC,9-134176958-134177050-CCCCGTCTCTCCTCCTCCCCCCATGTCTCTCCTCCCCCATGTCTCT,9-134176966-134176976-CTC,9-134177012-134177022-CTC,9-134177058-134177068-CTC,9-134177157-134177167-CTC,9-134177213-134177223-CTC,9-134177271-134177282-CCT,9-134177312-134177321-CTC,9-134177389-134177398-TCC,9-134177425-134177436-CCT,9-134177463-134177474-CCT,9-134177520-134177530-CTC,9-134177538-134177548-CTC;MOTIFS=CCCCGTCTCTCCTCCTCCCCCCATGTCTCTCCTCCCCCATGTCTCT,TCC,CCT,CTC;STRUC=<VC261112>	HPRC,HGSVC,1KG-ONT	Yes	1.71	No	NA,NA	NA	NA
chr9:134177455	311549	INS	186	0.8152	0.6427	4	NA	NA	NA	NA	NA	NA	NA	NA	NA	No	ID=9-134176843-134176853-CTC,9-134176877-134176887-CTC,9-134176936-134176945-TCC,9-134176958-134177050-CCCCGTCTCTCCTCCTCCCCCCATGTCTCTCCTCCCCCATGTCTCT,9-134176966-134176976-CTC,9-134177012-134177022-CTC,9-134177058-134177068-CTC,9-134177157-134177167-CTC,9-134177213-134177223-CTC,9-134177271-134177282-CCT,9-134177312-134177321-CTC,9-134177389-134177398-TCC,9-134177425-134177436-CCT,9-134177463-134177474-CCT,9-134177520-134177530-CTC,9-134177538-134177548-CTC;MOTIFS=CCCCGTCTCTCCTCCTCCCCCCATGTCTCTCCTCCCCCATGTCTCT,TCC,CCT,CTC;STRUC=<VC261112>	HPRC,HGSVC,1KG-ONT	Yes	1.71	No	NA,NA	NA	NA
chr9:134177455	311548	INS	166	0.8699	0.4542	2	NA	NA	NA	NA	NA	NA	NA	NA	NA	No	ID=9-134176843-134176853-CTC,9-134176877-134176887-CTC,9-134176936-134176945-TCC,9-134176958-134177050-CCCCGTCTCTCCTCCTCCCCCCATGTCTCTCCTCCCCCATGTCTCT,9-134176966-134176976-CTC,9-134177012-134177022-CTC,9-134177058-134177068-CTC,9-134177157-134177167-CTC,9-134177213-134177223-CTC,9-134177271-134177282-CCT,9-134177312-134177321-CTC,9-134177389-134177398-TCC,9-134177425-134177436-CCT,9-134177463-134177474-CCT,9-134177520-134177530-CTC,9-134177538-134177548-CTC;MOTIFS=CCCCGTCTCTCCTCCTCCCCCCATGTCTCTCCTCCCCCATGTCTCT,TCC,CCT,CTC;STRUC=<VC261112>	HPRC,HGSVC,1KG-ONT	Yes	1.71	No	NA,NA	NA	NA
chr9:134177464	311550	INS	950	0.8167	0.6988	1	NA	NA	NA	NA	NA	NA	NA	NA	NA	No	ID=9-134176843-134176853-CTC,9-134176877-134176887-CTC,9-134176936-134176945-TCC,9-134176958-134177050-CCCCGTCTCTCCTCCTCCCCCCATGTCTCTCCTCCCCCATGTCTCT,9-134176966-134176976-CTC,9-134177012-134177022-CTC,9-134177058-134177068-CTC,9-134177157-134177167-CTC,9-134177213-134177223-CTC,9-134177271-134177282-CCT,9-134177312-134177321-CTC,9-134177389-134177398-TCC,9-134177425-134177436-CCT,9-134177463-134177474-CCT,9-134177520-134177530-CTC,9-134177538-134177548-CTC;MOTIFS=CCCCGTCTCTCCTCCTCCCCCCATGTCTCTCCTCCCCCATGTCTCT,TCC,CCT,CTC;STRUC=<VC261112>	HPRC,HGSVC,1KG-ONT	No	1.71	No	NA,NA	NA	NA
chr9:134177472	311551	INS	310	0.9192	0.3097	1	NA	NA	NA	NA	NA	NA	NA	NA	NA	No	ID=9-134176843-134176853-CTC,9-134176877-134176887-CTC,9-134176936-134176945-TCC,9-134176958-134177050-CCCCGTCTCTCCTCCTCCCCCCATGTCTCTCCTCCCCCATGTCTCT,9-134176966-134176976-CTC,9-134177012-134177022-CTC,9-134177058-134177068-CTC,9-134177157-134177167-CTC,9-134177213-134177223-CTC,9-134177271-134177282-CCT,9-134177312-134177321-CTC,9-134177389-134177398-TCC,9-134177425-134177436-CCT,9-134177463-134177474-CCT,9-134177520-134177530-CTC,9-134177538-134177548-CTC;MOTIFS=CCCCGTCTCTCCTCCTCCCCCCATGTCTCTCCTCCCCCATGTCTCT,TCC,CCT,CTC;STRUC=<VC261112>	HPRC,HGSVC,1KG-ONT	Yes	1.71	No	NA,NA	NA	NA
chr9:134177492	311556	INS	90	0.8312	0.6061	18	NA	NA	NA	NA	NA	NA	NA	NA	NA	No	ID=9-134176843-134176853-CTC,9-134176877-134176887-CTC,9-134176936-134176945-TCC,9-134176958-134177050-CCCCGTCTCTCCTCCTCCCCCCATGTCTCTCCTCCCCCATGTCTCT,9-134176966-134176976-CTC,9-134177012-134177022-CTC,9-134177058-134177068-CTC,9-134177157-134177167-CTC,9-134177213-134177223-CTC,9-134177271-134177282-CCT,9-134177312-134177321-CTC,9-134177389-134177398-TCC,9-134177425-134177436-CCT,9-134177463-134177474-CCT,9-134177520-134177530-CTC,9-134177538-134177548-CTC;MOTIFS=CCCCGTCTCTCCTCCTCCCCCCATGTCTCTCCTCCCCCATGTCTCT,TCC,CCT,CTC;STRUC=<VC261112>	HPRC,HGSVC,1KG-ONT	No	1.71	No	NA,NA	NA	NA
chr9:134177501	311558	INS	59	0.8179	0.6606	22	NA	NA	NA	NA	NA	NA	NA	NA	NA	No	ID=9-134176843-134176853-CTC,9-134176877-134176887-CTC,9-134176936-134176945-TCC,9-134176958-134177050-CCCCGTCTCTCCTCCTCCCCCCATGTCTCTCCTCCCCCATGTCTCT,9-134176966-134176976-CTC,9-134177012-134177022-CTC,9-134177058-134177068-CTC,9-134177157-134177167-CTC,9-134177213-134177223-CTC,9-134177271-134177282-CCT,9-134177312-134177321-CTC,9-134177389-134177398-TCC,9-134177425-134177436-CCT,9-134177463-134177474-CCT,9-134177520-134177530-CTC,9-134177538-134177548-CTC;MOTIFS=CCCCGTCTCTCCTCCTCCCCCCATGTCTCTCCTCCCCCATGTCTCT,TCC,CCT,CTC;STRUC=<VC261112>	HPRC,HGSVC,1KG-ONT	No	1.71	Yes	NA,NA	NA	NA
chr9:134177501	311557	INS	78	0.8161	0.6388	4	NA	NA	NA	NA	NA	NA	NA	NA	NA	No	ID=9-134176843-134176853-CTC,9-134176877-134176887-CTC,9-134176936-134176945-TCC,9-134176958-134177050-CCCCGTCTCTCCTCCTCCCCCCATGTCTCTCCTCCCCCATGTCTCT,9-134176966-134176976-CTC,9-134177012-134177022-CTC,9-134177058-134177068-CTC,9-134177157-134177167-CTC,9-134177213-134177223-CTC,9-134177271-134177282-CCT,9-134177312-134177321-CTC,9-134177389-134177398-TCC,9-134177425-134177436-CCT,9-134177463-134177474-CCT,9-134177520-134177530-CTC,9-134177538-134177548-CTC;MOTIFS=CCCCGTCTCTCCTCCTCCCCCCATGTCTCTCCTCCCCCATGTCTCT,TCC,CCT,CTC;STRUC=<VC261112>	HPRC,HGSVC,1KG-ONT	No	1.71	No	NA,NA	NA	NA
chr9:134177501	311559	INS	97	0.8997	0.351	2	NA	NA	NA	NA	NA	NA	NA	NA	NA	No	ID=9-134176843-134176853-CTC,9-134176877-134176887-CTC,9-134176936-134176945-TCC,9-134176958-134177050-CCCCGTCTCTCCTCCTCCCCCCATGTCTCTCCTCCCCCATGTCTCT,9-134176966-134176976-CTC,9-134177012-134177022-CTC,9-134177058-134177068-CTC,9-134177157-134177167-CTC,9-134177213-134177223-CTC,9-134177271-134177282-CCT,9-134177312-134177321-CTC,9-134177389-134177398-TCC,9-134177425-134177436-CCT,9-134177463-134177474-CCT,9-134177520-134177530-CTC,9-134177538-134177548-CTC;MOTIFS=CCCCGTCTCTCCTCCTCCCCCCATGTCTCTCCTCCCCCATGTCTCT,TCC,CCT,CTC;STRUC=<VC261112>	HPRC,HGSVC,1KG-ONT	No	1.71	No	NA,NA	NA	NA
chr9:134177509	311561	INS	3083	0.795	0.6887	1	NA	NA	NA	NA	NA	NA	NA	NA	NA	No	ID=9-134176843-134176853-CTC,9-134176877-134176887-CTC,9-134176936-134176945-TCC,9-134176958-134177050-CCCCGTCTCTCCTCCTCCCCCCATGTCTCTCCTCCCCCATGTCTCT,9-134176966-134176976-CTC,9-134177012-134177022-CTC,9-134177058-134177068-CTC,9-134177157-134177167-CTC,9-134177213-134177223-CTC,9-134177271-134177282-CCT,9-134177312-134177321-CTC,9-134177389-134177398-TCC,9-134177425-134177436-CCT,9-134177463-134177474-CCT,9-134177520-134177530-CTC,9-134177538-134177548-CTC;MOTIFS=CCCCGTCTCTCCTCCTCCCCCCATGTCTCTCCTCCCCCATGTCTCT,TCC,CCT,CTC;STRUC=<VC261112>	HGSVC	No	1.71	No	NA,NA	NA	NA
chr9:134177509	311560	INS	190	0.7964	0.6797	7	NA	NA	NA	NA	NA	NA	NA	NA	NA	No	ID=9-134176843-134176853-CTC,9-134176877-134176887-CTC,9-134176936-134176945-TCC,9-134176958-134177050-CCCCGTCTCTCCTCCTCCCCCCATGTCTCTCCTCCCCCATGTCTCT,9-134176966-134176976-CTC,9-134177012-134177022-CTC,9-134177058-134177068-CTC,9-134177157-134177167-CTC,9-134177213-134177223-CTC,9-134177271-134177282-CCT,9-134177312-134177321-CTC,9-134177389-134177398-TCC,9-134177425-134177436-CCT,9-134177463-134177474-CCT,9-134177520-134177530-CTC,9-134177538-134177548-CTC;MOTIFS=CCCCGTCTCTCCTCCTCCCCCCATGTCTCTCCTCCCCCATGTCTCT,TCC,CCT,CTC;STRUC=<VC261112>	HPRC,HGSVC,1KG-ONT	No	1.71	Yes	NA,NA	NA	NA
chr9:134177510	311562	INS	3819	0.9455	0.2202	2	NA	NA	NA	NA	NA	NA	NA	NA	NA	No	ID=9-134176843-134176853-CTC,9-134176877-134176887-CTC,9-134176936-134176945-TCC,9-134176958-134177050-CCCCGTCTCTCCTCCTCCCCCCATGTCTCTCCTCCCCCATGTCTCT,9-134176966-134176976-CTC,9-134177012-134177022-CTC,9-134177058-134177068-CTC,9-134177157-134177167-CTC,9-134177213-134177223-CTC,9-134177271-134177282-CCT,9-134177312-134177321-CTC,9-134177389-134177398-TCC,9-134177425-134177436-CCT,9-134177463-134177474-CCT,9-134177520-134177530-CTC,9-134177538-134177548-CTC;MOTIFS=CCCCGTCTCTCCTCCTCCCCCCATGTCTCTCCTCCCCCATGTCTCT,TCC,CCT,CTC;STRUC=<VC261112>	HGSVC	No	1.71	No	NA,NA	NA	NA
chr9:134180484	311563	INS	73	0.8928	0.4136	1	NA	NA	NA	NA	NA	NA	NA	NA	NA	No	NA	NA	No	1.772	No	NA,NA	NA	NA
chr9:134192561	311565	INS	90	0.8316	0.6405	4	NA	NA	NA	NA	NA	NA	NA	NA	NA	No	NA	HPRC,HGSVC,1KG-ONT	Yes	1.772	No	NA,NA	NA	NA
chr9:134192561	311564	INS	63	0.8735	0.4651	21	NA	NA	NA	NA	NA	NA	NA	NA	NA	No	NA	HPRC,HGSVC,1KG-ONT	Yes	1.772	Yes	NA,NA	NA	NA
chr9:134193663	311566	INS	288	0.8035	0.6864	1	NA	NA	NA	NA	NA	NA	NA	NA	NA	No	NA	NA	No	1.772	No	NA,NA	NA	NA
chr9:134194758	311567	DEL	1511	0.9497	0.2126	25	NA	NA	NA	NA	NA	NA	NA	NA	enhancer	No	ID=9-134194846-134194862-ATA;MOTIFS=ATA;STRUC=<TR3923506>,ID=9-134194865-134194877-CAA;MOTIFS=CAA;STRUC=<TR3923507>,ID=9-134194902-134194910-T;MOTIFS=T;STRUC=<TR3923508>,ID=9-134194911-134194919-T;MOTIFS=T;STRUC=<TR3923509>,ID=9-134195205-134195218-T;MOTIFS=T;STRUC=<TR3923510>,ID=9-134195481-134195497-AAAC;MOTIFS=AAAC;STRUC=<TR3923511>,ID=9-134195613-134195621-A;MOTIFS=A;STRUC=<TR3923512>,ID=9-134195655-134195664-AAC;MOTIFS=AAC;STRUC=<TR3923513>,ID=9-134195676-134195686-CA;MOTIFS=CA;STRUC=<TR3923514>,ID=9-134196190-134196202-A;MOTIFS=A;STRUC=<TR3923515>	HPRC,HGSVC,1KG-ONT	Yes	2.295	Yes	NA,NA	NA	NA
chr9:134195673	311568	INS	64	0.8287	0.6332	1	NA	NA	NA	NA	NA	NA	NA	NA	enhancer	No	NA	NA	No	2.142	No	NA,NA	NA	NA
chr9:134196358	311569	INS	183	0.8398	0.6224	6	NA	NA	NA	NA	NA	NA	NA	NA	NA	No	ID=9-134196358-134196376-AAAAAC;MOTIFS=AAAAAC;STRUC=(AAAAAC)n	HPRC,HGSVC,1KG-ONT	No	0.116	Yes	NA,NA	NA	NA
chr9:134207308	311572	INS	202	0.8242	0.6856	30	NA	NA	NA	NA	NA	NA	NA	NA	NA	No	NA	HPRC,HGSVC,1KG-ONT	No	1.654	Yes	NA,NA	NA	NA
chr9:134207308	311571	INS	188	0.8504	0.6089	252	NA	NA	NA	NA	NA	NA	NA	NA	NA	No	NA	HPRC,HGSVC,1KG-ONT	No	1.654	Yes	NA,NA	NA	NA
chr9:134207308	311570	INS	189	0.9198	0.3014	28	NA	NA	NA	NA	NA	NA	NA	NA	NA	No	NA	HPRC,HGSVC,1KG-ONT	No	1.654	Yes	NA,NA	NA	NA
chr9:134207410	311573	DEL	189	0.9508	0.2225	74	NA	NA	NA	NA	NA	NA	NA	NA	NA	No	ID=9-134207410-134207436-TCCTCCCCACCTG,9-134207586-134207612-TCCTCCCCACCTG,9-134207768-134207812-CCACCTGTCCTCC;MOTIFS=TCCTCCCCACCTG,CCACCTGTCCTCC;STRUC=<VC261117>	HPRC,HGSVC,1KG-ONT	No	0.02	Yes	NA,NA	NA	NA
chr9:134207445	311574	INS	202	0.9056	0.3502	158	NA	NA	NA	NA	NA	NA	NA	NA	NA	No	ID=9-134207410-134207436-TCCTCCCCACCTG,9-134207586-134207612-TCCTCCCCACCTG,9-134207768-134207812-CCACCTGTCCTCC;MOTIFS=TCCTCCCCACCTG,CCACCTGTCCTCC;STRUC=<VC261117>	HPRC,HGSVC,1KG-ONT	No	0.093	Yes	NA,NA	NA	NA
chr9:134207446	311575	INS	189	0.838	0.5787	227	NA	NA	NA	NA	NA	NA	NA	NA	NA	No	ID=9-134207410-134207436-TCCTCCCCACCTG,9-134207586-134207612-TCCTCCCCACCTG,9-134207768-134207812-CCACCTGTCCTCC;MOTIFS=TCCTCCCCACCTG,CCACCTGTCCTCC;STRUC=<VC261117>	HPRC,HGSVC,1KG-ONT	No	0.093	Yes	NA,NA	NA	NA
chr9:134207446	311576	DEL	176	0.8815	0.6075	168	NA	NA	NA	NA	NA	NA	NA	NA	NA	No	ID=9-134207410-134207436-TCCTCCCCACCTG,9-134207586-134207612-TCCTCCCCACCTG,9-134207768-134207812-CCACCTGTCCTCC;MOTIFS=TCCTCCCCACCTG,CCACCTGTCCTCC;STRUC=<VC261117>	HPRC,HGSVC,1KG-ONT	No	0.02	Yes	NA,NA	NA	NA
chr9:134207502	311577	DEL	166	0.8327	0.6021	2	NA	NA	NA	NA	NA	NA	NA	NA	NA	No	ID=9-134207410-134207436-TCCTCCCCACCTG,9-134207586-134207612-TCCTCCCCACCTG,9-134207768-134207812-CCACCTGTCCTCC;MOTIFS=TCCTCCCCACCTG,CCACCTGTCCTCC;STRUC=<VC261117>	HPRC,HGSVC,1KG-ONT	No	0.021	No	NA,NA	NA	NA
chr9:134207556	311578	INS	176	0.8787	0.526	44	NA	NA	NA	NA	NA	NA	NA	NA	NA	No	ID=9-134207410-134207436-TCCTCCCCACCTG,9-134207586-134207612-TCCTCCCCACCTG,9-134207768-134207812-CCACCTGTCCTCC;MOTIFS=TCCTCCCCACCTG,CCACCTGTCCTCC;STRUC=<VC261117>	HPRC,HGSVC,1KG-ONT	No	0.008	Yes	NA,NA	NA	NA
chr9:134207579	311579	INS	193	0.8641	0.4965	85	NA	NA	NA	NA	NA	NA	NA	NA	NA	No	ID=9-134207410-134207436-TCCTCCCCACCTG,9-134207586-134207612-TCCTCCCCACCTG,9-134207768-134207812-CCACCTGTCCTCC;MOTIFS=TCCTCCCCACCTG,CCACCTGTCCTCC;STRUC=<VC261117>	HPRC,HGSVC,1KG-ONT	No	0.008	Yes	NA,NA	NA	NA
chr9:134207671	311580	INS	176	0.876	0.4563	85	NA	NA	NA	NA	NA	NA	NA	NA	NA	No	ID=9-134207410-134207436-TCCTCCCCACCTG,9-134207586-134207612-TCCTCCCCACCTG,9-134207768-134207812-CCACCTGTCCTCC;MOTIFS=TCCTCCCCACCTG,CCACCTGTCCTCC;STRUC=<VC261117>	HPRC,HGSVC,1KG-ONT	No	0.093	Yes	NA,NA	NA	NA
chr9:134207749	311581	DEL	76	0.8717	0.525	6	NA	NA	NA	NA	NA	NA	NA	NA	NA	No	ID=9-134207410-134207436-TCCTCCCCACCTG,9-134207586-134207612-TCCTCCCCACCTG,9-134207768-134207812-CCACCTGTCCTCC;MOTIFS=TCCTCCCCACCTG,CCACCTGTCCTCC;STRUC=<VC261117>	1KG-ONT	No	0.066	Yes	NA,NA	NA	NA
chr9:134222784	311582	INS	216	0.823	0.6321	1	NA	NA	NA	NA	NA	NA	NA	NA	NA	No	NA	HPRC,HGSVC,1KG-ONT	No	0.116	No	NA,NA	NA	NA
chr9:134222796	311589	INS	192	0.9172	0.2968	4	NA	NA	NA	NA	NA	NA	NA	NA	NA	No	NA	HPRC,HGSVC,1KG-ONT	No	0.116	No	NA,NA	NA	NA
chr9:134222796	311588	INS	219	0.9793	0.1016	450	NA	NA	NA	NA	NA	NA	NA	NA	NA	No	NA	HPRC,HGSVC,1KG-ONT	No	0.116	Yes	NA,NA	NA	NA
chr9:134222796	311587	INS	233	0.8177	0.6716	16	NA	NA	NA	NA	NA	NA	NA	NA	NA	No	NA	HPRC,HGSVC,1KG-ONT	No	0.116	Yes	NA,NA	NA	NA
chr9:134222796	311585	INS	208	0.8226	0.6277	651	NA	NA	NA	NA	NA	NA	NA	NA	NA	No	NA	HPRC,HGSVC,1KG-ONT	No	0.116	Yes	NA,NA	NA	NA
chr9:134222796	311584	INS	223	0.8511	0.5727	34	NA	NA	NA	NA	NA	NA	NA	NA	NA	No	NA	HPRC,HGSVC,1KG-ONT	No	0.116	Yes	NA,NA	NA	NA
chr9:134222796	311583	INS	235	0.8006	0.6894	24	NA	NA	NA	NA	NA	NA	NA	NA	NA	No	NA	HPRC,HGSVC,1KG-ONT	No	0.116	Yes	NA,NA	NA	NA
chr9:134222796	311586	INS	214	0.9547	0.1957	245	NA	NA	NA	NA	NA	NA	NA	NA	NA	No	NA	HPRC,HGSVC,1KG-ONT	No	0.116	Yes	NA,NA	NA	NA
chr9:134222801	311590	INS	191	0.8374	0.6109	3	NA	NA	NA	NA	NA	NA	NA	NA	NA	No	NA	HPRC,HGSVC,1KG-ONT	No	0.116	Yes	NA,NA	NA	NA
chr9:134225201	311591	DEL	63	0.8008	0.6975	10	NA	NA	NA	NA	NA	NA	NA	NA	NA	No	NA	HPRC,HGSVC,1KG-ONT	Yes	0.394	No	NA,NA	NA	NA
chr9:134225224	311592	DEL	64	0.9457	0.2534	191	NA	NA	NA	NA	NA	NA	NA	NA	NA	No	NA	HPRC,HGSVC,1KG-ONT	Yes	0.506	Yes	NA,NA	NA	NA
chr9:134235260	311593	INS	54	0.8352	0.6123	1	NA	NA	NA	NA	NA	NA	NA	NA	NA	No	NA	NA	No	6.389	No	NA,NA	NA	NA
chr9:134246929	311594	INS	1771	0.947	0.2378	12	NA	NA	NA	NA	NA	NA	NA	NA	NA	No	NA	HPRC,HGSVC	Yes	0.042	Yes	NA,NA	NA	NA
chr9:134251710	311595	DEL	60	0.8947	0.3736	6	NA	NA	NA	NA	NA	NA	NA	NA	NA	No	NA	HGSVC,1KG-ONT	No	4.112	Yes	NA,NA	NA	NA
chr9:134254383	311602	INS	341	0.9073	0.3467	49	NA	NA	NA	NA	NA	NA	NA	NA	NA	No	ID=9-134253945-134253956-AG,9-134253981-134253990-AG,9-134254003-134254012-AG,9-134254013-134254022-AG,9-134254037-134254050-AG,9-134254081-134254092-AG,9-134254105-134254114-AG,9-134254149-134254158-AG,9-134254193-134254202-AG,9-134254203-134254214-AG,9-134254215-134254231-AAAG,9-134254249-134254258-AG,9-134254259-134254270-AG,9-134254279-134254300-AG,9-134254317-134254326-AG,9-134254329-134254340-AG,9-134254369-134254378-AG,9-134254395-134254412-GGAG,9-134254407-134254425-GGA;MOTIFS=GGAG,AAAG,AG,GGA;STRUC=<VC261126>	HPRC,HGSVC,1KG-ONT	Yes	1.772	Yes	NA,NA	NA	NA
chr9:134254383	311600	INS	438	0.8761	0.4656	3	NA	NA	NA	NA	NA	NA	NA	NA	NA	No	ID=9-134253945-134253956-AG,9-134253981-134253990-AG,9-134254003-134254012-AG,9-134254013-134254022-AG,9-134254037-134254050-AG,9-134254081-134254092-AG,9-134254105-134254114-AG,9-134254149-134254158-AG,9-134254193-134254202-AG,9-134254203-134254214-AG,9-134254215-134254231-AAAG,9-134254249-134254258-AG,9-134254259-134254270-AG,9-134254279-134254300-AG,9-134254317-134254326-AG,9-134254329-134254340-AG,9-134254369-134254378-AG,9-134254395-134254412-GGAG,9-134254407-134254425-GGA;MOTIFS=GGAG,AAAG,AG,GGA;STRUC=<VC261126>	HPRC,HGSVC,1KG-ONT	Yes	1.772	No	NA,NA	NA	NA
chr9:134254383	311599	INS	367	0.9524	0.2243	558	NA	NA	NA	NA	NA	NA	NA	NA	NA	No	ID=9-134253945-134253956-AG,9-134253981-134253990-AG,9-134254003-134254012-AG,9-134254013-134254022-AG,9-134254037-134254050-AG,9-134254081-134254092-AG,9-134254105-134254114-AG,9-134254149-134254158-AG,9-134254193-134254202-AG,9-134254203-134254214-AG,9-134254215-134254231-AAAG,9-134254249-134254258-AG,9-134254259-134254270-AG,9-134254279-134254300-AG,9-134254317-134254326-AG,9-134254329-134254340-AG,9-134254369-134254378-AG,9-134254395-134254412-GGAG,9-134254407-134254425-GGA;MOTIFS=GGAG,AAAG,AG,GGA;STRUC=<VC261126>	HPRC,HGSVC,1KG-ONT	Yes	1.772	Yes	NA,NA	NA	NA
chr9:134254383	311598	INS	359	0.9636	0.1549	12	NA	NA	NA	NA	NA	NA	NA	NA	NA	No	ID=9-134253945-134253956-AG,9-134253981-134253990-AG,9-134254003-134254012-AG,9-134254013-134254022-AG,9-134254037-134254050-AG,9-134254081-134254092-AG,9-134254105-134254114-AG,9-134254149-134254158-AG,9-134254193-134254202-AG,9-134254203-134254214-AG,9-134254215-134254231-AAAG,9-134254249-134254258-AG,9-134254259-134254270-AG,9-134254279-134254300-AG,9-134254317-134254326-AG,9-134254329-134254340-AG,9-134254369-134254378-AG,9-134254395-134254412-GGAG,9-134254407-134254425-GGA;MOTIFS=GGAG,AAAG,AG,GGA;STRUC=<VC261126>	HPRC,HGSVC,1KG-ONT	Yes	1.772	No	NA,NA	NA	NA
chr9:134254383	311597	INS	323	0.9298	0.4172	883	NA	NA	NA	NA	NA	NA	NA	NA	NA	No	ID=9-134253945-134253956-AG,9-134253981-134253990-AG,9-134254003-134254012-AG,9-134254013-134254022-AG,9-134254037-134254050-AG,9-134254081-134254092-AG,9-134254105-134254114-AG,9-134254149-134254158-AG,9-134254193-134254202-AG,9-134254203-134254214-AG,9-134254215-134254231-AAAG,9-134254249-134254258-AG,9-134254259-134254270-AG,9-134254279-134254300-AG,9-134254317-134254326-AG,9-134254329-134254340-AG,9-134254369-134254378-AG,9-134254395-134254412-GGAG,9-134254407-134254425-GGA;MOTIFS=GGAG,AAAG,AG,GGA;STRUC=<VC261126>	HPRC,HGSVC,1KG-ONT	Yes	1.772	Yes	NA,NA	NA	NA
chr9:134254383	311596	INS	379	0.9308	0.311	11	NA	NA	NA	NA	NA	NA	NA	NA	NA	No	ID=9-134253945-134253956-AG,9-134253981-134253990-AG,9-134254003-134254012-AG,9-134254013-134254022-AG,9-134254037-134254050-AG,9-134254081-134254092-AG,9-134254105-134254114-AG,9-134254149-134254158-AG,9-134254193-134254202-AG,9-134254203-134254214-AG,9-134254215-134254231-AAAG,9-134254249-134254258-AG,9-134254259-134254270-AG,9-134254279-134254300-AG,9-134254317-134254326-AG,9-134254329-134254340-AG,9-134254369-134254378-AG,9-134254395-134254412-GGAG,9-134254407-134254425-GGA;MOTIFS=GGAG,AAAG,AG,GGA;STRUC=<VC261126>	HPRC,HGSVC,1KG-ONT	Yes	1.772	No	NA,NA	NA	NA
chr9:134254383	311601	INS	384	0.8799	0.434	18	NA	NA	NA	NA	NA	NA	NA	NA	NA	No	ID=9-134253945-134253956-AG,9-134253981-134253990-AG,9-134254003-134254012-AG,9-134254013-134254022-AG,9-134254037-134254050-AG,9-134254081-134254092-AG,9-134254105-134254114-AG,9-134254149-134254158-AG,9-134254193-134254202-AG,9-134254203-134254214-AG,9-134254215-134254231-AAAG,9-134254249-134254258-AG,9-134254259-134254270-AG,9-134254279-134254300-AG,9-134254317-134254326-AG,9-134254329-134254340-AG,9-134254369-134254378-AG,9-134254395-134254412-GGAG,9-134254407-134254425-GGA;MOTIFS=GGAG,AAAG,AG,GGA;STRUC=<VC261126>	HPRC,HGSVC,1KG-ONT	Yes	1.772	Yes	NA,NA	NA	NA
chr9:134254609	311603	DEL	85	0.8517	0.5387	67	NA	NA	NA	NA	NA	NA	NA	NA	NA	No	NA	HGSVC,1KG-ONT	Yes	0.432	Yes	NA,NA	NA	NA
chr9:134262563	311604	INS	560	0.8992	0.4828	1	NA	NA	NA	NA	NA	NA	NA	NA	NA	No	ID=9-134262479-134262499-AC,9-134262523-134262535-AC,9-134262559-134262575-AC,9-134262597-134262611-AC,9-134262632-134262643-CA,9-134262667-134262681-AC,9-134262703-134262715-AC,9-134262703-134262821-ACACACACACACCCAACATGTGCACGCTCACACAAC,9-134262737-134262751-AC,9-134262773-134262787-AC,9-134262809-134262821-AC,9-134262843-134262853-AC,9-134262875-134262885-AC,9-134262907-134262919-AC,9-134262941-134262953-AC,9-134262975-134262989-AC,9-134263011-134263031-AC;MOTIFS=AC,CA,ACACACACACACCCAACATGTGCACGCTCACACAAC;STRUC=<VC261128>	NA	No	0.093	No	NA,NA	NA	NA
chr9:134262599	311605	DEL	210	0.8612	0.5171	13	NA	NA	NA	NA	NA	NA	NA	NA	NA	No	ID=9-134262479-134262499-AC,9-134262523-134262535-AC,9-134262559-134262575-AC,9-134262597-134262611-AC,9-134262632-134262643-CA,9-134262667-134262681-AC,9-134262703-134262715-AC,9-134262703-134262821-ACACACACACACCCAACATGTGCACGCTCACACAAC,9-134262737-134262751-AC,9-134262773-134262787-AC,9-134262809-134262821-AC,9-134262843-134262853-AC,9-134262875-134262885-AC,9-134262907-134262919-AC,9-134262941-134262953-AC,9-134262975-134262989-AC,9-134263011-134263031-AC;MOTIFS=AC,CA,ACACACACACACCCAACATGTGCACGCTCACACAAC;STRUC=<VC261128>	HPRC,HGSVC,1KG-ONT	No	0.112	Yes	NA,NA	NA	NA
chr9:134262644	311606	DEL	142	0.8521	0.5381	1	NA	NA	NA	NA	NA	NA	NA	NA	NA	No	ID=9-134262479-134262499-AC,9-134262523-134262535-AC,9-134262559-134262575-AC,9-134262597-134262611-AC,9-134262632-134262643-CA,9-134262667-134262681-AC,9-134262703-134262715-AC,9-134262703-134262821-ACACACACACACCCAACATGTGCACGCTCACACAAC,9-134262737-134262751-AC,9-134262773-134262787-AC,9-134262809-134262821-AC,9-134262843-134262853-AC,9-134262875-134262885-AC,9-134262907-134262919-AC,9-134262941-134262953-AC,9-134262975-134262989-AC,9-134263011-134263031-AC;MOTIFS=AC,CA,ACACACACACACCCAACATGTGCACGCTCACACAAC;STRUC=<VC261128>	HPRC,HGSVC	No	0.119	No	NA,NA	NA	NA
chr9:134262693	311607	INS	104	0.8306	0.6189	36	NA	NA	NA	NA	NA	NA	NA	NA	NA	No	ID=9-134262479-134262499-AC,9-134262523-134262535-AC,9-134262559-134262575-AC,9-134262597-134262611-AC,9-134262632-134262643-CA,9-134262667-134262681-AC,9-134262703-134262715-AC,9-134262703-134262821-ACACACACACACCCAACATGTGCACGCTCACACAAC,9-134262737-134262751-AC,9-134262773-134262787-AC,9-134262809-134262821-AC,9-134262843-134262853-AC,9-134262875-134262885-AC,9-134262907-134262919-AC,9-134262941-134262953-AC,9-134262975-134262989-AC,9-134263011-134263031-AC;MOTIFS=AC,CA,ACACACACACACCCAACATGTGCACGCTCACACAAC;STRUC=<VC261128>	HGSVC,1KG-ONT	No	0.0	Yes	NA,NA	NA	NA
chr9:134262714	311608	INS	69	0.8771	0.4931	289	NA	NA	NA	NA	NA	NA	NA	NA	NA	No	ID=9-134262479-134262499-AC,9-134262523-134262535-AC,9-134262559-134262575-AC,9-134262597-134262611-AC,9-134262632-134262643-CA,9-134262667-134262681-AC,9-134262703-134262715-AC,9-134262703-134262821-ACACACACACACCCAACATGTGCACGCTCACACAAC,9-134262737-134262751-AC,9-134262773-134262787-AC,9-134262809-134262821-AC,9-134262843-134262853-AC,9-134262875-134262885-AC,9-134262907-134262919-AC,9-134262941-134262953-AC,9-134262975-134262989-AC,9-134263011-134263031-AC;MOTIFS=AC,CA,ACACACACACACCCAACATGTGCACGCTCACACAAC;STRUC=<VC261128>	HPRC,HGSVC,1KG-ONT	No	0.44	Yes	NA,NA	NA	NA
chr9:134262764	311609	DEL	168	0.837	0.6459	300	NA	NA	NA	NA	NA	NA	NA	NA	NA	No	ID=9-134262479-134262499-AC,9-134262523-134262535-AC,9-134262559-134262575-AC,9-134262597-134262611-AC,9-134262632-134262643-CA,9-134262667-134262681-AC,9-134262703-134262715-AC,9-134262703-134262821-ACACACACACACCCAACATGTGCACGCTCACACAAC,9-134262737-134262751-AC,9-134262773-134262787-AC,9-134262809-134262821-AC,9-134262843-134262853-AC,9-134262875-134262885-AC,9-134262907-134262919-AC,9-134262941-134262953-AC,9-134262975-134262989-AC,9-134263011-134263031-AC;MOTIFS=AC,CA,ACACACACACACCCAACATGTGCACGCTCACACAAC;STRUC=<VC261128>	HPRC,HGSVC,1KG-ONT	No	0.08	Yes	NA,NA	NA	NA
chr9:134262775	311610	DEL	132	0.8544	0.5309	3	NA	NA	NA	NA	NA	NA	NA	NA	NA	No	ID=9-134262479-134262499-AC,9-134262523-134262535-AC,9-134262559-134262575-AC,9-134262597-134262611-AC,9-134262632-134262643-CA,9-134262667-134262681-AC,9-134262703-134262715-AC,9-134262703-134262821-ACACACACACACCCAACATGTGCACGCTCACACAAC,9-134262737-134262751-AC,9-134262773-134262787-AC,9-134262809-134262821-AC,9-134262843-134262853-AC,9-134262875-134262885-AC,9-134262907-134262919-AC,9-134262941-134262953-AC,9-134262975-134262989-AC,9-134263011-134263031-AC;MOTIFS=AC,CA,ACACACACACACCCAACATGTGCACGCTCACACAAC;STRUC=<VC261128>	HPRC,HGSVC	No	0.084	No	NA,NA	NA	NA
chr9:134262777	311611	DEL	66	0.8213	0.6517	13	NA	NA	NA	NA	NA	NA	NA	NA	NA	No	ID=9-134262479-134262499-AC,9-134262523-134262535-AC,9-134262559-134262575-AC,9-134262597-134262611-AC,9-134262632-134262643-CA,9-134262667-134262681-AC,9-134262703-134262715-AC,9-134262703-134262821-ACACACACACACCCAACATGTGCACGCTCACACAAC,9-134262737-134262751-AC,9-134262773-134262787-AC,9-134262809-134262821-AC,9-134262843-134262853-AC,9-134262875-134262885-AC,9-134262907-134262919-AC,9-134262941-134262953-AC,9-134262975-134262989-AC,9-134263011-134263031-AC;MOTIFS=AC,CA,ACACACACACACCCAACATGTGCACGCTCACACAAC;STRUC=<VC261128>	HPRC,HGSVC,1KG-ONT	No	0.092	Yes	NA,NA	NA	NA
chr9:134262820	311613	INS	65	0.8364	0.5858	22	NA	NA	NA	NA	NA	NA	NA	NA	NA	No	ID=9-134262479-134262499-AC,9-134262523-134262535-AC,9-134262559-134262575-AC,9-134262597-134262611-AC,9-134262632-134262643-CA,9-134262667-134262681-AC,9-134262703-134262715-AC,9-134262703-134262821-ACACACACACACCCAACATGTGCACGCTCACACAAC,9-134262737-134262751-AC,9-134262773-134262787-AC,9-134262809-134262821-AC,9-134262843-134262853-AC,9-134262875-134262885-AC,9-134262907-134262919-AC,9-134262941-134262953-AC,9-134262975-134262989-AC,9-134263011-134263031-AC;MOTIFS=AC,CA,ACACACACACACCCAACATGTGCACGCTCACACAAC;STRUC=<VC261128>	HPRC,HGSVC,1KG-ONT	No	0.0	Yes	NA,NA	NA	NA
chr9:134262820	311612	INS	244	0.8068	0.6931	4	NA	NA	NA	NA	NA	NA	NA	NA	NA	No	ID=9-134262479-134262499-AC,9-134262523-134262535-AC,9-134262559-134262575-AC,9-134262597-134262611-AC,9-134262632-134262643-CA,9-134262667-134262681-AC,9-134262703-134262715-AC,9-134262703-134262821-ACACACACACACCCAACATGTGCACGCTCACACAAC,9-134262737-134262751-AC,9-134262773-134262787-AC,9-134262809-134262821-AC,9-134262843-134262853-AC,9-134262875-134262885-AC,9-134262907-134262919-AC,9-134262941-134262953-AC,9-134262975-134262989-AC,9-134263011-134263031-AC;MOTIFS=AC,CA,ACACACACACACCCAACATGTGCACGCTCACACAAC;STRUC=<VC261128>	NA	No	0.0	No	NA,NA	NA	NA
chr9:134262820	311614	INS	105	0.8097	0.6799	12	NA	NA	NA	NA	NA	NA	NA	NA	NA	No	ID=9-134262479-134262499-AC,9-134262523-134262535-AC,9-134262559-134262575-AC,9-134262597-134262611-AC,9-134262632-134262643-CA,9-134262667-134262681-AC,9-134262703-134262715-AC,9-134262703-134262821-ACACACACACACCCAACATGTGCACGCTCACACAAC,9-134262737-134262751-AC,9-134262773-134262787-AC,9-134262809-134262821-AC,9-134262843-134262853-AC,9-134262875-134262885-AC,9-134262907-134262919-AC,9-134262941-134262953-AC,9-134262975-134262989-AC,9-134263011-134263031-AC;MOTIFS=AC,CA,ACACACACACACCCAACATGTGCACGCTCACACAAC;STRUC=<VC261128>	HGSVC,1KG-ONT	No	0.0	Yes	NA,NA	NA	NA
chr9:134262843	311615	INS	68	0.9166	0.3166	25	NA	NA	NA	NA	NA	NA	NA	NA	NA	No	ID=9-134262479-134262499-AC,9-134262523-134262535-AC,9-134262559-134262575-AC,9-134262597-134262611-AC,9-134262632-134262643-CA,9-134262667-134262681-AC,9-134262703-134262715-AC,9-134262703-134262821-ACACACACACACCCAACATGTGCACGCTCACACAAC,9-134262737-134262751-AC,9-134262773-134262787-AC,9-134262809-134262821-AC,9-134262843-134262853-AC,9-134262875-134262885-AC,9-134262907-134262919-AC,9-134262941-134262953-AC,9-134262975-134262989-AC,9-134263011-134263031-AC;MOTIFS=AC,CA,ACACACACACACCCAACATGTGCACGCTCACACAAC;STRUC=<VC261128>	HPRC,HGSVC,1KG-ONT	No	0.317	Yes	NA,NA	NA	NA
chr9:134262845	311617	DEL	96	0.8167	0.6493	5	NA	NA	NA	NA	NA	NA	NA	NA	NA	No	ID=9-134262479-134262499-AC,9-134262523-134262535-AC,9-134262559-134262575-AC,9-134262597-134262611-AC,9-134262632-134262643-CA,9-134262667-134262681-AC,9-134262703-134262715-AC,9-134262703-134262821-ACACACACACACCCAACATGTGCACGCTCACACAAC,9-134262737-134262751-AC,9-134262773-134262787-AC,9-134262809-134262821-AC,9-134262843-134262853-AC,9-134262875-134262885-AC,9-134262907-134262919-AC,9-134262941-134262953-AC,9-134262975-134262989-AC,9-134263011-134263031-AC;MOTIFS=AC,CA,ACACACACACACCCAACATGTGCACGCTCACACAAC;STRUC=<VC261128>	NA	No	0.053	No	NA,NA	NA	NA
chr9:134262845	311616	DEL	62	0.8758	0.4988	532	NA	NA	NA	NA	NA	NA	NA	NA	NA	No	ID=9-134262479-134262499-AC,9-134262523-134262535-AC,9-134262559-134262575-AC,9-134262597-134262611-AC,9-134262632-134262643-CA,9-134262667-134262681-AC,9-134262703-134262715-AC,9-134262703-134262821-ACACACACACACCCAACATGTGCACGCTCACACAAC,9-134262737-134262751-AC,9-134262773-134262787-AC,9-134262809-134262821-AC,9-134262843-134262853-AC,9-134262875-134262885-AC,9-134262907-134262919-AC,9-134262941-134262953-AC,9-134262975-134262989-AC,9-134263011-134263031-AC;MOTIFS=AC,CA,ACACACACACACCCAACATGTGCACGCTCACACAAC;STRUC=<VC261128>	HPRC,HGSVC,1KG-ONT	No	0.042	Yes	NA,NA	NA	NA
chr9:134262853	311618	DEL	158	0.8286	0.6684	218	NA	NA	NA	NA	NA	NA	NA	NA	NA	No	ID=9-134262479-134262499-AC,9-134262523-134262535-AC,9-134262559-134262575-AC,9-134262597-134262611-AC,9-134262632-134262643-CA,9-134262667-134262681-AC,9-134262703-134262715-AC,9-134262703-134262821-ACACACACACACCCAACATGTGCACGCTCACACAAC,9-134262737-134262751-AC,9-134262773-134262787-AC,9-134262809-134262821-AC,9-134262843-134262853-AC,9-134262875-134262885-AC,9-134262907-134262919-AC,9-134262941-134262953-AC,9-134262975-134262989-AC,9-134263011-134263031-AC;MOTIFS=AC,CA,ACACACACACACCCAACATGTGCACGCTCACACAAC;STRUC=<VC261128>	HPRC,HGSVC,1KG-ONT	No	0.098	Yes	NA,NA	NA	NA
chr9:134262866	311619	DEL	66	0.8396	0.5826	36	NA	NA	NA	NA	NA	NA	NA	NA	NA	No	ID=9-134262479-134262499-AC,9-134262523-134262535-AC,9-134262559-134262575-AC,9-134262597-134262611-AC,9-134262632-134262643-CA,9-134262667-134262681-AC,9-134262703-134262715-AC,9-134262703-134262821-ACACACACACACCCAACATGTGCACGCTCACACAAC,9-134262737-134262751-AC,9-134262773-134262787-AC,9-134262809-134262821-AC,9-134262843-134262853-AC,9-134262875-134262885-AC,9-134262907-134262919-AC,9-134262941-134262953-AC,9-134262975-134262989-AC,9-134263011-134263031-AC;MOTIFS=AC,CA,ACACACACACACCCAACATGTGCACGCTCACACAAC;STRUC=<VC261128>	HPRC,HGSVC,1KG-ONT	No	0.045	No	NA,NA	NA	NA
chr9:134262885	311620	DEL	61	0.8503	0.5514	9	NA	NA	NA	NA	NA	NA	NA	NA	NA	No	ID=9-134262479-134262499-AC,9-134262523-134262535-AC,9-134262559-134262575-AC,9-134262597-134262611-AC,9-134262632-134262643-CA,9-134262667-134262681-AC,9-134262703-134262715-AC,9-134262703-134262821-ACACACACACACCCAACATGTGCACGCTCACACAAC,9-134262737-134262751-AC,9-134262773-134262787-AC,9-134262809-134262821-AC,9-134262843-134262853-AC,9-134262875-134262885-AC,9-134262907-134262919-AC,9-134262941-134262953-AC,9-134262975-134262989-AC,9-134263011-134263031-AC;MOTIFS=AC,CA,ACACACACACACCCAACATGTGCACGCTCACACAAC;STRUC=<VC261128>	HPRC,HGSVC,1KG-ONT	No	0.067	No	NA,NA	NA	NA
chr9:134262953	311621	DEL	58	0.8512	0.5404	55	NA	NA	NA	NA	NA	NA	NA	NA	NA	No	ID=9-134262479-134262499-AC,9-134262523-134262535-AC,9-134262559-134262575-AC,9-134262597-134262611-AC,9-134262632-134262643-CA,9-134262667-134262681-AC,9-134262703-134262715-AC,9-134262703-134262821-ACACACACACACCCAACATGTGCACGCTCACACAAC,9-134262737-134262751-AC,9-134262773-134262787-AC,9-134262809-134262821-AC,9-134262843-134262853-AC,9-134262875-134262885-AC,9-134262907-134262919-AC,9-134262941-134262953-AC,9-134262975-134262989-AC,9-134263011-134263031-AC;MOTIFS=AC,CA,ACACACACACACCCAACATGTGCACGCTCACACAAC;STRUC=<VC261128>	HPRC,HGSVC,1KG-ONT	No	0.132	Yes	NA,NA	NA	NA
chr9:134281320	311622	DEL	162	0.8554	0.5224	1	NA	NA	NA	NA	NA	NA	NA	NA	NA	No	ID=9-134281471-134281480-GT;MOTIFS=GT;STRUC=<TR3923616>	NA	Yes	0.131	No	NA,NA	NA	NA
chr9:134285576	311625	INS	359	0.983	0.0805	663	NA	NA	NA	NA	NA	NA	NA	NA	NA	No	ID=9-134285472-134285486-GT,9-134285487-134285498-TG,9-134285515-134285530-GTGTG,9-134285534-134285544-TG;MOTIFS=GTGTG,TG,GT;STRUC=<VC261131>	HPRC,HGSVC,1KG-ONT	No	0.034	Yes	NA,NA	NA	NA
chr9:134285576	311624	INS	303	0.9286	0.2836	13	NA	NA	NA	NA	NA	NA	NA	NA	NA	No	ID=9-134285472-134285486-GT,9-134285487-134285498-TG,9-134285515-134285530-GTGTG,9-134285534-134285544-TG;MOTIFS=GTGTG,TG,GT;STRUC=<VC261131>	HPRC,HGSVC,1KG-ONT	No	0.034	Yes	NA,NA	NA	NA
chr9:134285576	311626	INS	357	0.9217	0.3007	1	NA	NA	NA	NA	NA	NA	NA	NA	NA	No	ID=9-134285472-134285486-GT,9-134285487-134285498-TG,9-134285515-134285530-GTGTG,9-134285534-134285544-TG;MOTIFS=GTGTG,TG,GT;STRUC=<VC261131>	HPRC,HGSVC,1KG-ONT	No	0.034	No	NA,NA	NA	NA
chr9:134285578	311629	INS	250	0.9091	0.3889	153	NA	NA	NA	NA	NA	NA	NA	NA	NA	No	ID=9-134285472-134285486-GT,9-134285487-134285498-TG,9-134285515-134285530-GTGTG,9-134285534-134285544-TG;MOTIFS=GTGTG,TG,GT;STRUC=<VC261131>	HPRC,HGSVC	No	0.034	Yes	NA,NA	NA	NA
chr9:134285578	311628	INS	285	0.8433	0.5723	5	NA	NA	NA	NA	NA	NA	NA	NA	NA	No	ID=9-134285472-134285486-GT,9-134285487-134285498-TG,9-134285515-134285530-GTGTG,9-134285534-134285544-TG;MOTIFS=GTGTG,TG,GT;STRUC=<VC261131>	HPRC,HGSVC,1KG-ONT	No	0.034	Yes	NA,NA	NA	NA
chr9:134285578	311627	INS	378	0.9704	0.1263	739	NA	NA	NA	NA	NA	NA	NA	NA	NA	No	ID=9-134285472-134285486-GT,9-134285487-134285498-TG,9-134285515-134285530-GTGTG,9-134285534-134285544-TG;MOTIFS=GTGTG,TG,GT;STRUC=<VC261131>	HPRC,HGSVC,1KG-ONT	No	0.034	Yes	NA,NA	NA	NA
chr9:134285578	311630	INS	267	0.8853	0.4146	8	NA	NA	NA	NA	NA	NA	NA	NA	NA	No	ID=9-134285472-134285486-GT,9-134285487-134285498-TG,9-134285515-134285530-GTGTG,9-134285534-134285544-TG;MOTIFS=GTGTG,TG,GT;STRUC=<VC261131>	HPRC,HGSVC,1KG-ONT	No	0.034	Yes	NA,NA	NA	NA
chr9:134285580	311631	INS	332	0.9426	0.2312	2	NA	NA	NA	NA	NA	NA	NA	NA	NA	No	ID=9-134285472-134285486-GT,9-134285487-134285498-TG,9-134285515-134285530-GTGTG,9-134285534-134285544-TG;MOTIFS=GTGTG,TG,GT;STRUC=<VC261131>,ID=9-134285578-134285609-GT;MOTIFS=GT;STRUC=<TR3923621>	HPRC,HGSVC,1KG-ONT	No	0.034	No	NA,NA	NA	NA
chr9:134285583	311632	INS	408	0.822	0.6477	2	NA	NA	NA	NA	NA	NA	NA	NA	NA	No	ID=9-134285472-134285486-GT,9-134285487-134285498-TG,9-134285515-134285530-GTGTG,9-134285534-134285544-TG;MOTIFS=GTGTG,TG,GT;STRUC=<VC261131>,ID=9-134285578-134285609-GT;MOTIFS=GT;STRUC=<TR3923621>	HPRC,HGSVC,1KG-ONT	No	0.034	No	NA,NA	NA	NA
chr9:134287055	311633	DEL	903	0.8294	0.654	1	NA	NA	NA	NA	NA	NA	NA	NA	NA	No	ID=9-134287533-134287557-CCGCCCCC;MOTIFS=CCGCCCCC;STRUC=<TR3923625>,ID=9-134287544-134287551-C;MOTIFS=C;STRUC=(C)n	NA	Yes	7.35	No	NA,NA	NA	NA
chr9:134295705	311634	DEL	80	0.841	0.5807	2	NA	NA	NA	NA	NA	NA	NA	NA	NA	No	ID=9-134295772-134295864-CCGGCCTCCAGCTCCCCTCTATCTCCA;MOTIFS=CCGGCCTCCAGCTCCCCTCTATCTCCA;STRUC=(CCGGCCTCCAGCTCCCCTCTATCTCCA)n	HPRC,HGSVC,1KG-ONT	No	0.057	No	NA,NA	NA	NA
chr9:134295730	311637	DEL	81	0.9121	0.3629	254	NA	NA	NA	NA	NA	NA	NA	NA	NA	No	ID=9-134295772-134295864-CCGGCCTCCAGCTCCCCTCTATCTCCA;MOTIFS=CCGGCCTCCAGCTCCCCTCTATCTCCA;STRUC=(CCGGCCTCCAGCTCCCCTCTATCTCCA)n	HPRC,HGSVC,1KG-ONT	No	0.057	Yes	NA,NA	NA	NA
chr9:134295730	311636	INS	108	0.8106	0.6685	169	NA	NA	NA	NA	NA	NA	NA	NA	NA	No	NA	HPRC,HGSVC,1KG-ONT	No	0.116	Yes	NA,NA	NA	NA
chr9:134295730	311635	INS	81	0.8864	0.4288	4	NA	NA	NA	NA	NA	NA	NA	NA	NA	No	NA	HPRC,HGSVC,1KG-ONT	No	0.116	Yes	NA,NA	NA	NA
chr9:134301279	311643	INS	229	0.8848	0.5195	1	NA	NA	NA	NA	NA	NA	NA	NA	NA	No	ID=9-134301128-134301142-AGGG,9-134301176-134301189-AAGG,9-134301196-134301210-AAGG,9-134301210-134301221-AG,9-134301224-134301238-AGAA,9-134301235-134301247-AAGG,9-134301251-134301263-GAGG,9-134301265-134301279-AAGG,9-134301281-134301290-AG,9-134301310-134301326-AAAG;MOTIFS=AAGG,AAAG,AG,AGGG,GAGG,AGAA;STRUC=<VC261134>	HPRC,HGSVC,1KG-ONT	No	0.116	No	NA,NA	NA	NA
chr9:134301279	311641	INS	192	0.9845	0.0635	478	NA	NA	NA	NA	NA	NA	NA	NA	NA	No	ID=9-134301128-134301142-AGGG,9-134301176-134301189-AAGG,9-134301196-134301210-AAGG,9-134301210-134301221-AG,9-134301224-134301238-AGAA,9-134301235-134301247-AAGG,9-134301251-134301263-GAGG,9-134301265-134301279-AAGG,9-134301281-134301290-AG,9-134301310-134301326-AAAG;MOTIFS=AAGG,AAAG,AG,AGGG,GAGG,AGAA;STRUC=<VC261134>	HPRC,HGSVC,1KG-ONT	No	0.116	Yes	NA,NA	NA	NA
chr9:134301279	311640	INS	205	0.8626	0.5099	21	NA	NA	NA	NA	NA	NA	NA	NA	NA	No	ID=9-134301128-134301142-AGGG,9-134301176-134301189-AAGG,9-134301196-134301210-AAGG,9-134301210-134301221-AG,9-134301224-134301238-AGAA,9-134301235-134301247-AAGG,9-134301251-134301263-GAGG,9-134301265-134301279-AAGG,9-134301281-134301290-AG,9-134301310-134301326-AAAG;MOTIFS=AAGG,AAAG,AG,AGGG,GAGG,AGAA;STRUC=<VC261134>	HPRC,HGSVC,1KG-ONT	No	0.116	Yes	NA,NA	NA	NA
chr9:134301279	311639	INS	279	0.8433	0.5624	1	NA	NA	NA	NA	NA	NA	NA	NA	NA	No	ID=9-134301128-134301142-AGGG,9-134301176-134301189-AAGG,9-134301196-134301210-AAGG,9-134301210-134301221-AG,9-134301224-134301238-AGAA,9-134301235-134301247-AAGG,9-134301251-134301263-GAGG,9-134301265-134301279-AAGG,9-134301281-134301290-AG,9-134301310-134301326-AAAG;MOTIFS=AAGG,AAAG,AG,AGGG,GAGG,AGAA;STRUC=<VC261134>	NA	No	0.116	Yes	NA,NA	NA	NA
chr9:134301279	311638	INS	191	0.9831	0.0704	623	NA	NA	NA	NA	NA	NA	NA	NA	NA	No	ID=9-134301128-134301142-AGGG,9-134301176-134301189-AAGG,9-134301196-134301210-AAGG,9-134301210-134301221-AG,9-134301224-134301238-AGAA,9-134301235-134301247-AAGG,9-134301251-134301263-GAGG,9-134301265-134301279-AAGG,9-134301281-134301290-AG,9-134301310-134301326-AAAG;MOTIFS=AAGG,AAAG,AG,AGGG,GAGG,AGAA;STRUC=<VC261134>	HPRC,HGSVC,1KG-ONT	No	0.116	Yes	NA,NA	NA	NA
chr9:134301279	311644	INS	203	0.8413	0.5705	19	NA	NA	NA	NA	NA	NA	NA	NA	NA	No	ID=9-134301128-134301142-AGGG,9-134301176-134301189-AAGG,9-134301196-134301210-AAGG,9-134301210-134301221-AG,9-134301224-134301238-AGAA,9-134301235-134301247-AAGG,9-134301251-134301263-GAGG,9-134301265-134301279-AAGG,9-134301281-134301290-AG,9-134301310-134301326-AAAG;MOTIFS=AAGG,AAAG,AG,AGGG,GAGG,AGAA;STRUC=<VC261134>	HPRC,HGSVC,1KG-ONT	No	0.116	Yes	NA,NA	NA	NA
chr9:134301279	311642	INS	177	0.8246	0.6282	4	NA	NA	NA	NA	NA	NA	NA	NA	NA	No	ID=9-134301128-134301142-AGGG,9-134301176-134301189-AAGG,9-134301196-134301210-AAGG,9-134301210-134301221-AG,9-134301224-134301238-AGAA,9-134301235-134301247-AAGG,9-134301251-134301263-GAGG,9-134301265-134301279-AAGG,9-134301281-134301290-AG,9-134301310-134301326-AAAG;MOTIFS=AAGG,AAAG,AG,AGGG,GAGG,AGAA;STRUC=<VC261134>	HPRC,HGSVC,1KG-ONT	No	0.116	Yes	NA,NA	NA	NA
chr9:134305695	311645	INS	63	0.925	0.2704	1	NA	NA	NA	NA	NA	NA	NA	NA	NA	No	NA	NA	No	1.655	No	NA,NA	NA	NA
chr9:134308798	311646	INS	74	0.8866	0.4432	5	NA	NA	NA	NA	NA	NA	NA	NA	NA	No	NA	HPRC	No	0.002	Yes	NA,NA	NA	NA
chr9:134309025	311647	INS	75	0.8484	0.5464	11	NA	NA	NA	NA	NA	NA	NA	NA	NA	No	NA	HPRC	No	0.234	Yes	NA,NA	NA	NA
chr9:134311495	311649	INS	91	0.8259	0.642	20	NA	NA	NA	NA	NA	NA	NA	NA	NA	No	NA	HPRC,HGSVC	Yes	0.199	Yes	NA,NA	NA	NA
chr9:134311495	311648	INS	59	0.8856	0.4288	1	NA	NA	NA	NA	NA	NA	NA	NA	NA	No	NA	HPRC,HGSVC,1KG-ONT	Yes	0.199	No	NA,NA	NA	NA
chr9:134311504	311653	INS	58	0.8922	0.4144	235	NA	NA	NA	NA	NA	NA	NA	NA	NA	No	ID=9-134311504-134311536-ATAAATATAAATATCAATATATTTATATTTAT,9-134311534-134311546-ATATAA;MOTIFS=ATATAA,ATAAATATAAATATCAATATATTTATATTTAT;STRUC=<VC261136>	HPRC,HGSVC,1KG-ONT	Yes	0.199	Yes	NA,NA	NA	NA
chr9:134311504	311652	INS	128	0.9284	0.3318	2	NA	NA	NA	NA	NA	NA	NA	NA	NA	No	ID=9-134311504-134311536-ATAAATATAAATATCAATATATTTATATTTAT,9-134311534-134311546-ATATAA;MOTIFS=ATATAA,ATAAATATAAATATCAATATATTTATATTTAT;STRUC=<VC261136>	NA	No	0.199	No	NA,NA	NA	NA
chr9:134311504	311651	INS	96	0.8987	0.3536	5	NA	NA	NA	NA	NA	NA	NA	NA	NA	No	ID=9-134311504-134311536-ATAAATATAAATATCAATATATTTATATTTAT,9-134311534-134311546-ATATAA;MOTIFS=ATATAA,ATAAATATAAATATCAATATATTTATATTTAT;STRUC=<VC261136>	HGSVC	No	0.199	Yes	NA,NA	NA	NA
chr9:134311504	311650	INS	64	0.8875	0.4016	337	NA	NA	NA	NA	NA	NA	NA	NA	NA	No	ID=9-134311504-134311536-ATAAATATAAATATCAATATATTTATATTTAT,9-134311534-134311546-ATATAA;MOTIFS=ATATAA,ATAAATATAAATATCAATATATTTATATTTAT;STRUC=<VC261136>	HPRC,HGSVC,1KG-ONT	Yes	0.199	Yes	NA,NA	NA	NA
chr9:134311504	311655	INS	84	0.8574	0.5237	2	NA	NA	NA	NA	NA	NA	NA	NA	NA	No	ID=9-134311504-134311536-ATAAATATAAATATCAATATATTTATATTTAT,9-134311534-134311546-ATATAA;MOTIFS=ATATAA,ATAAATATAAATATCAATATATTTATATTTAT;STRUC=<VC261136>	HPRC,HGSVC	Yes	0.199	No	NA,NA	NA	NA
chr9:134311504	311654	INS	90	0.8211	0.6539	18	NA	NA	NA	NA	NA	NA	NA	NA	NA	No	ID=9-134311504-134311536-ATAAATATAAATATCAATATATTTATATTTAT,9-134311534-134311546-ATATAA;MOTIFS=ATATAA,ATAAATATAAATATCAATATATTTATATTTAT;STRUC=<VC261136>	HPRC,HGSVC	Yes	0.199	Yes	NA,NA	NA	NA
chr9:134311508	311656	INS	54	0.884	0.4857	1	NA	NA	NA	NA	NA	NA	NA	NA	NA	No	ID=9-134311504-134311536-ATAAATATAAATATCAATATATTTATATTTAT,9-134311534-134311546-ATATAA;MOTIFS=ATATAA,ATAAATATAAATATCAATATATTTATATTTAT;STRUC=<VC261136>	HPRC,HGSVC,1KG-ONT	Yes	0.199	No	NA,NA	NA	NA
chr9:134311571	311658	INS	54	0.8547	0.5774	2	NA	NA	NA	NA	NA	NA	NA	NA	NA	No	NA	HPRC,HGSVC,1KG-ONT	Yes	0.199	No	NA,NA	NA	NA
chr9:134311571	311657	INS	60	0.8497	0.5977	95	NA	NA	NA	NA	NA	NA	NA	NA	NA	No	NA	HPRC,HGSVC,1KG-ONT	Yes	0.199	Yes	NA,NA	NA	NA
chr9:134318055	311659	INS	141	0.8228	0.6348	3	RXRA(1.0,0.266)	RXRA(1.0,0.266)	NA	NA	NA	NA	NA	NA	enhancer	No	NA	HGSVC	No	0.146	Yes	NA,NA	NA	NA
chr9:134318061	311660	INS	74	0.8905	0.3873	15	RXRA(1.0,0.266)	RXRA(1.0,0.266)	NA	NA	NA	NA	NA	NA	enhancer	No	NA	NA	No	0.108	Yes	NA,NA	NA	NA
chr9:134318092	311661	DEL	103	0.863	0.4932	3	RXRA(1.0,0.266)	RXRA(1.0,0.266)	NA	NA	NA	NA	NA	NA	enhancer	No	NA	1KG-ONT	No	0.109	Yes	NA,NA	NA	NA
chr9:134318124	311662	INS	69	0.8378	0.627	2	RXRA(1.0,0.266)	RXRA(1.0,0.266)	NA	NA	NA	NA	NA	NA	enhancer	No	NA	NA	No	0.108	Yes	NA,NA	NA	NA
chr9:134326300	311663	DEL	100	0.8568	0.5167	1	RXRA(1.0,0.266)	RXRA(1.0,0.266)	NA	NA	NA	NA	NA	NA	promoter	No	ID=9-134326305-134326315-GGC;MOTIFS=GGC;STRUC=<TR3923696>	NA	Yes	8.529	No	NA,NA	NA	NA
chr9:134368895	311664	INS	162	0.8749	0.4838	63	RXRA(1.0,0.266)	RXRA(1.0,0.266)	NA	NA	NA	NA	NA	NA	NA	No	ID=9-134368809-134368819-TG,9-134368842-134368852-TG,9-134368896-134368906-TG,9-134368911-134368925-TG,9-134368961-134368971-TG,9-134368977-134368987-TG,9-134368998-134369014-TG,9-134369013-134369021-G,9-134369024-134369034-TG,9-134369074-134369084-TG,9-134369093-134369107-TG,9-134369130-134369138-TG,9-134369144-134369154-TG,9-134369165-134369177-TG,9-134369190-134369202-TG;MOTIFS=G,TG;STRUC=<VC261139>	HPRC,HGSVC,1KG-ONT	No	1.71	Yes	NA,NA	NA	NA
chr9:134368940	311665	INS	149	0.8828	0.4723	118	RXRA(1.0,0.266)	RXRA(1.0,0.266)	NA	NA	NA	NA	NA	NA	NA	No	ID=9-134368809-134368819-TG,9-134368842-134368852-TG,9-134368896-134368906-TG,9-134368911-134368925-TG,9-134368961-134368971-TG,9-134368977-134368987-TG,9-134368998-134369014-TG,9-134369013-134369021-G,9-134369024-134369034-TG,9-134369074-134369084-TG,9-134369093-134369107-TG,9-134369130-134369138-TG,9-134369144-134369154-TG,9-134369165-134369177-TG,9-134369190-134369202-TG;MOTIFS=G,TG;STRUC=<VC261139>	HPRC,HGSVC,1KG-ONT	No	1.71	Yes	NA,NA	NA	NA
chr9:134368942	311667	INS	164	0.8252	0.6636	1	RXRA(1.0,0.266)	RXRA(1.0,0.266)	NA	NA	NA	NA	NA	NA	NA	No	ID=9-134368809-134368819-TG,9-134368842-134368852-TG,9-134368896-134368906-TG,9-134368911-134368925-TG,9-134368961-134368971-TG,9-134368977-134368987-TG,9-134368998-134369014-TG,9-134369013-134369021-G,9-134369024-134369034-TG,9-134369074-134369084-TG,9-134369093-134369107-TG,9-134369130-134369138-TG,9-134369144-134369154-TG,9-134369165-134369177-TG,9-134369190-134369202-TG;MOTIFS=G,TG;STRUC=<VC261139>	HPRC,HGSVC,1KG-ONT	No	1.71	No	NA,NA	NA	NA
chr9:134368942	311666	INS	174	0.8614	0.5282	221	RXRA(1.0,0.266)	RXRA(1.0,0.266)	NA	NA	NA	NA	NA	NA	NA	No	ID=9-134368809-134368819-TG,9-134368842-134368852-TG,9-134368896-134368906-TG,9-134368911-134368925-TG,9-134368961-134368971-TG,9-134368977-134368987-TG,9-134368998-134369014-TG,9-134369013-134369021-G,9-134369024-134369034-TG,9-134369074-134369084-TG,9-134369093-134369107-TG,9-134369130-134369138-TG,9-134369144-134369154-TG,9-134369165-134369177-TG,9-134369190-134369202-TG;MOTIFS=G,TG;STRUC=<VC261139>	HPRC,HGSVC,1KG-ONT	No	1.71	Yes	NA,NA	NA	NA
chr9:134369013	311668	INS	164	0.9113	0.3287	16	RXRA(1.0,0.266)	RXRA(1.0,0.266)	NA	NA	NA	NA	NA	NA	NA	No	ID=9-134368809-134368819-TG,9-134368842-134368852-TG,9-134368896-134368906-TG,9-134368911-134368925-TG,9-134368961-134368971-TG,9-134368977-134368987-TG,9-134368998-134369014-TG,9-134369013-134369021-G,9-134369024-134369034-TG,9-134369074-134369084-TG,9-134369093-134369107-TG,9-134369130-134369138-TG,9-134369144-134369154-TG,9-134369165-134369177-TG,9-134369190-134369202-TG;MOTIFS=G,TG;STRUC=<VC261139>	HPRC,HGSVC,1KG-ONT	No	1.638	Yes	NA,NA	NA	NA
chr9:134369015	311669	INS	194	0.9251	0.2647	58	RXRA(1.0,0.266)	RXRA(1.0,0.266)	NA	NA	NA	NA	NA	NA	NA	No	ID=9-134368809-134368819-TG,9-134368842-134368852-TG,9-134368896-134368906-TG,9-134368911-134368925-TG,9-134368961-134368971-TG,9-134368977-134368987-TG,9-134368998-134369014-TG,9-134369013-134369021-G,9-134369024-134369034-TG,9-134369074-134369084-TG,9-134369093-134369107-TG,9-134369130-134369138-TG,9-134369144-134369154-TG,9-134369165-134369177-TG,9-134369190-134369202-TG;MOTIFS=G,TG;STRUC=<VC261139>	HPRC,HGSVC,1KG-ONT	No	1.638	Yes	NA,NA	NA	NA
chr9:134369033	311671	INS	176	0.8942	0.4066	164	RXRA(1.0,0.266)	RXRA(1.0,0.266)	NA	NA	NA	NA	NA	NA	NA	No	ID=9-134368809-134368819-TG,9-134368842-134368852-TG,9-134368896-134368906-TG,9-134368911-134368925-TG,9-134368961-134368971-TG,9-134368977-134368987-TG,9-134368998-134369014-TG,9-134369013-134369021-G,9-134369024-134369034-TG,9-134369074-134369084-TG,9-134369093-134369107-TG,9-134369130-134369138-TG,9-134369144-134369154-TG,9-134369165-134369177-TG,9-134369190-134369202-TG;MOTIFS=G,TG;STRUC=<VC261139>	HPRC,HGSVC,1KG-ONT	No	1.638	Yes	NA,NA	NA	NA
chr9:134369033	311670	INS	187	0.8255	0.6236	50	RXRA(1.0,0.266)	RXRA(1.0,0.266)	NA	NA	NA	NA	NA	NA	NA	No	ID=9-134368809-134368819-TG,9-134368842-134368852-TG,9-134368896-134368906-TG,9-134368911-134368925-TG,9-134368961-134368971-TG,9-134368977-134368987-TG,9-134368998-134369014-TG,9-134369013-134369021-G,9-134369024-134369034-TG,9-134369074-134369084-TG,9-134369093-134369107-TG,9-134369130-134369138-TG,9-134369144-134369154-TG,9-134369165-134369177-TG,9-134369190-134369202-TG;MOTIFS=G,TG;STRUC=<VC261139>	HPRC,HGSVC,1KG-ONT	No	1.638	Yes	NA,NA	NA	NA
chr9:134369033	311672	INS	176	0.8209	0.6633	628	RXRA(1.0,0.266)	RXRA(1.0,0.266)	NA	NA	NA	NA	NA	NA	NA	No	ID=9-134368809-134368819-TG,9-134368842-134368852-TG,9-134368896-134368906-TG,9-134368911-134368925-TG,9-134368961-134368971-TG,9-134368977-134368987-TG,9-134368998-134369014-TG,9-134369013-134369021-G,9-134369024-134369034-TG,9-134369074-134369084-TG,9-134369093-134369107-TG,9-134369130-134369138-TG,9-134369144-134369154-TG,9-134369165-134369177-TG,9-134369190-134369202-TG;MOTIFS=G,TG;STRUC=<VC261139>	HPRC,HGSVC,1KG-ONT	No	1.638	Yes	NA,NA	NA	NA
chr9:134369097	311673	DEL	319	0.9238	0.2574	2	RXRA(1.0,0.266)	RXRA(1.0,0.266)	NA	NA	NA	NA	NA	NA	NA	No	ID=9-134368809-134368819-TG,9-134368842-134368852-TG,9-134368896-134368906-TG,9-134368911-134368925-TG,9-134368961-134368971-TG,9-134368977-134368987-TG,9-134368998-134369014-TG,9-134369013-134369021-G,9-134369024-134369034-TG,9-134369074-134369084-TG,9-134369093-134369107-TG,9-134369130-134369138-TG,9-134369144-134369154-TG,9-134369165-134369177-TG,9-134369190-134369202-TG;MOTIFS=G,TG;STRUC=<VC261139>,ID=9-134369258-134369268-TG;MOTIFS=TG;STRUC=<TR3923758>,ID=9-134369276-134369288-TG,9-134369295-134369305-TG,9-134369316-134369326-TG,9-134369336-134369346-TG;MOTIFS=TG;STRUC=<VC261140>,ID=9-134369357-134369369-TG;MOTIFS=TG;STRUC=<TR3923759>,ID=9-134369397-134369409-TG;MOTIFS=TG;STRUC=(TG)n	NA	Yes	0.098	No	NA,NA	NA	NA
chr9:134369295	311674	INS	465	0.9267	0.2768	66	RXRA(1.0,0.266)	RXRA(1.0,0.266)	NA	NA	NA	NA	NA	NA	NA	No	ID=9-134369276-134369288-TG,9-134369295-134369305-TG,9-134369316-134369326-TG,9-134369336-134369346-TG;MOTIFS=TG;STRUC=<VC261140>	HPRC,HGSVC,1KG-ONT	No	0.096	Yes	NA,NA	NA	NA
chr9:134376586	311675	INS	63	0.9901	0.0505	43	RXRA(1.0,0.266)	RXRA(1.0,0.266)	NA	NA	NA	NA	NA	NA	NA	No	NA	HPRC,HGSVC,1KG-ONT	Yes	1.852	Yes	NA,NA	NA	NA
chr9:134376627	311676	INS	63	0.87	0.5208	899	RXRA(1.0,0.266)	RXRA(1.0,0.266)	NA	NA	NA	NA	NA	NA	NA	No	NA	HPRC,HGSVC,1KG-ONT	Yes	2.1	Yes	NA,NA	NA	NA
chr9:134380594	311677	INS	295	0.8423	0.5602	1	RXRA(1.0,0.266)	RXRA(1.0,0.266)	NA	NA	NA	NA	NA	NA	NA	No	NA	NA	No	0.102	No	NA,NA	NA	NA
chr9:134394154	311678	INS	1003	0.9489	0.293	1066	RXRA(1.0,0.266)	RXRA(1.0,0.266)	NA	NA	NA	NA	NA	NA	NA	No	ID=9-134394106-134394122-GGT,9-134394120-134394131-TGA,9-134394176-134394185-TGA,9-134394230-134394241-TGG,9-134394251-134394260-TGA;MOTIFS=GGT,TGA,TGG;STRUC=<VC261142>	HPRC,HGSVC,1KG-ONT	No	2.055	Yes	NA,NA	NA	NA
chr9:134397501	311679	INS	318	0.9533	0.2763	6	RXRA(1.0,0.266)	RXRA(1.0,0.266)	NA	NA	NA	NA	NA	NA	enhancer	No	NA	HPRC,HGSVC	Yes	1.83	Yes	NA,NA	NA	NA
chr9:134422557	311680	DEL	54	0.9797	0.0974	637	RXRA(1.0,0.266)	RXRA(1.0,0.266)	NA	NA	NA	NA	NA	NA	enhancer	No	NA	HPRC,HGSVC,1KG-ONT	No	0.113	Yes	NA,NA	NA	NA
chr9:134422587	311681	DEL	54	0.8189	0.6958	20	RXRA(1.0,0.266)	RXRA(1.0,0.266)	NA	NA	NA	NA	NA	NA	enhancer	No	NA	HPRC,HGSVC,1KG-ONT	No	0.104	Yes	NA,NA	NA	NA
chr9:134428394	311682	DEL	101	0.872	0.495	71	RXRA(1.0,0.266)	RXRA(1.0,0.266)	NA	NA	NA	NA	NA	NA	NA	No	NA	HPRC,HGSVC,1KG-ONT	No	0.081	Yes	NA,NA	NA	NA
chr9:134431695	311683	DEL	137	0.8908	0.4411	109	RXRA(1.0,0.266)	RXRA(1.0,0.266)	NA	NA	NA	NA	NA	NA	NA	No	NA	HPRC,HGSVC,1KG-ONT	Yes	4.374	Yes	NA,NA	NA	NA
chr9:134444374	311684	INS	157	0.8208	0.6274	3	NA	NA	NA	NA	NA	NA	NA	NA	NA	No	ID=9-134444318-134444332-CCCT,9-134444402-134444411-CCT,9-134444414-134444423-CCT,9-134444550-134444564-CCCT;MOTIFS=CCT,CCCT;STRUC=<VC261145>	HPRC,HGSVC,1KG-ONT	Yes	2.046	No	NA,NA	NA	NA
chr9:134444377	311720	INS	278	0.8302	0.6662	10	NA	NA	NA	NA	NA	NA	NA	NA	NA	No	ID=9-134444318-134444332-CCCT,9-134444402-134444411-CCT,9-134444414-134444423-CCT,9-134444550-134444564-CCCT;MOTIFS=CCT,CCCT;STRUC=<VC261145>	HPRC,HGSVC	No	2.046	Yes	NA,NA	NA	NA
chr9:134444377	311718	INS	222	0.8492	0.5569	8	NA	NA	NA	NA	NA	NA	NA	NA	NA	No	ID=9-134444318-134444332-CCCT,9-134444402-134444411-CCT,9-134444414-134444423-CCT,9-134444550-134444564-CCCT;MOTIFS=CCT,CCCT;STRUC=<VC261145>	HPRC,HGSVC,1KG-ONT	No	2.046	No	NA,NA	NA	NA
chr9:134444377	311717	INS	350	0.8326	0.6124	16	NA	NA	NA	NA	NA	NA	NA	NA	NA	No	ID=9-134444318-134444332-CCCT,9-134444402-134444411-CCT,9-134444414-134444423-CCT,9-134444550-134444564-CCCT;MOTIFS=CCT,CCCT;STRUC=<VC261145>	HPRC,HGSVC,1KG-ONT	No	2.046	Yes	NA,NA	NA	NA
chr9:134444377	311715	INS	133	0.8736	0.4856	55	NA	NA	NA	NA	NA	NA	NA	NA	NA	No	ID=9-134444318-134444332-CCCT,9-134444402-134444411-CCT,9-134444414-134444423-CCT,9-134444550-134444564-CCCT;MOTIFS=CCT,CCCT;STRUC=<VC261145>	HPRC,HGSVC,1KG-ONT	Yes	2.046	Yes	NA,NA	NA	NA
chr9:134444377	311714	INS	220	0.8048	0.6984	11	NA	NA	NA	NA	NA	NA	NA	NA	NA	No	ID=9-134444318-134444332-CCCT,9-134444402-134444411-CCT,9-134444414-134444423-CCT,9-134444550-134444564-CCCT;MOTIFS=CCT,CCCT;STRUC=<VC261145>	HPRC,HGSVC,1KG-ONT	No	2.046	Yes	NA,NA	NA	NA
chr9:134444377	311713	INS	362	0.7976	0.6981	6	NA	NA	NA	NA	NA	NA	NA	NA	NA	No	ID=9-134444318-134444332-CCCT,9-134444402-134444411-CCT,9-134444414-134444423-CCT,9-134444550-134444564-CCCT;MOTIFS=CCT,CCCT;STRUC=<VC261145>	HPRC,HGSVC,1KG-ONT	No	2.046	Yes	NA,NA	NA	NA
chr9:134444377	311711	INS	121	0.8647	0.6551	36	NA	NA	NA	NA	NA	NA	NA	NA	NA	No	ID=9-134444318-134444332-CCCT,9-134444402-134444411-CCT,9-134444414-134444423-CCT,9-134444550-134444564-CCCT;MOTIFS=CCT,CCCT;STRUC=<VC261145>	HPRC,HGSVC,1KG-ONT	Yes	2.046	Yes	NA,NA	NA	NA
chr9:134444377	311710	INS	231	0.944	0.2044	18	NA	NA	NA	NA	NA	NA	NA	NA	NA	No	ID=9-134444318-134444332-CCCT,9-134444402-134444411-CCT,9-134444414-134444423-CCT,9-134444550-134444564-CCCT;MOTIFS=CCT,CCCT;STRUC=<VC261145>	HPRC,HGSVC,1KG-ONT	No	2.046	Yes	NA,NA	NA	NA
chr9:134444377	311709	INS	202	0.8451	0.5786	70	NA	NA	NA	NA	NA	NA	NA	NA	NA	No	ID=9-134444318-134444332-CCCT,9-134444402-134444411-CCT,9-134444414-134444423-CCT,9-134444550-134444564-CCCT;MOTIFS=CCT,CCCT;STRUC=<VC261145>	HPRC,HGSVC,1KG-ONT	No	2.046	Yes	NA,NA	NA	NA
chr9:134444377	311708	INS	217	0.8495	0.55	29	NA	NA	NA	NA	NA	NA	NA	NA	NA	No	ID=9-134444318-134444332-CCCT,9-134444402-134444411-CCT,9-134444414-134444423-CCT,9-134444550-134444564-CCCT;MOTIFS=CCT,CCCT;STRUC=<VC261145>	HPRC,HGSVC,1KG-ONT	No	2.046	Yes	NA,NA	NA	NA
chr9:134444377	311706	INS	153	0.9043	0.3833	273	NA	NA	NA	NA	NA	NA	NA	NA	NA	No	ID=9-134444318-134444332-CCCT,9-134444402-134444411-CCT,9-134444414-134444423-CCT,9-134444550-134444564-CCCT;MOTIFS=CCT,CCCT;STRUC=<VC261145>	HPRC,HGSVC,1KG-ONT	Yes	2.046	Yes	NA,NA	NA	NA
chr9:134444377	311705	INS	182	0.8572	0.5588	5	NA	NA	NA	NA	NA	NA	NA	NA	NA	No	ID=9-134444318-134444332-CCCT,9-134444402-134444411-CCT,9-134444414-134444423-CCT,9-134444550-134444564-CCCT;MOTIFS=CCT,CCCT;STRUC=<VC261145>	HPRC,HGSVC,1KG-ONT	Yes	2.046	No	NA,NA	NA	NA
chr9:134444377	311704	INS	158	0.8405	0.6166	42	NA	NA	NA	NA	NA	NA	NA	NA	NA	No	ID=9-134444318-134444332-CCCT,9-134444402-134444411-CCT,9-134444414-134444423-CCT,9-134444550-134444564-CCCT;MOTIFS=CCT,CCCT;STRUC=<VC261145>	HPRC,HGSVC,1KG-ONT	Yes	2.046	Yes	NA,NA	NA	NA
chr9:134444377	311702	INS	490	0.9092	0.3661	11	NA	NA	NA	NA	NA	NA	NA	NA	NA	No	ID=9-134444318-134444332-CCCT,9-134444402-134444411-CCT,9-134444414-134444423-CCT,9-134444550-134444564-CCCT;MOTIFS=CCT,CCCT;STRUC=<VC261145>	HPRC,HGSVC,1KG-ONT	No	2.046	Yes	NA,NA	NA	NA
chr9:134444377	311701	INS	288	0.9021	0.3548	19	NA	NA	NA	NA	NA	NA	NA	NA	NA	No	ID=9-134444318-134444332-CCCT,9-134444402-134444411-CCT,9-134444414-134444423-CCT,9-134444550-134444564-CCCT;MOTIFS=CCT,CCCT;STRUC=<VC261145>	HPRC,HGSVC	No	2.046	Yes	NA,NA	NA	NA
chr9:134444377	311700	INS	139	0.876	0.5195	370	NA	NA	NA	NA	NA	NA	NA	NA	NA	No	ID=9-134444318-134444332-CCCT,9-134444402-134444411-CCT,9-134444414-134444423-CCT,9-134444550-134444564-CCCT;MOTIFS=CCT,CCCT;STRUC=<VC261145>	HPRC,HGSVC,1KG-ONT	Yes	2.046	Yes	NA,NA	NA	NA
chr9:134444377	311697	INS	586	0.8088	0.6821	1	NA	NA	NA	NA	NA	NA	NA	NA	NA	No	ID=9-134444318-134444332-CCCT,9-134444402-134444411-CCT,9-134444414-134444423-CCT,9-134444550-134444564-CCCT;MOTIFS=CCT,CCCT;STRUC=<VC261145>	HGSVC,1KG-ONT	No	2.046	No	NA,NA	NA	NA
chr9:134444377	311696	INS	232	0.8697	0.5128	76	NA	NA	NA	NA	NA	NA	NA	NA	NA	No	ID=9-134444318-134444332-CCCT,9-134444402-134444411-CCT,9-134444414-134444423-CCT,9-134444550-134444564-CCCT;MOTIFS=CCT,CCCT;STRUC=<VC261145>	HPRC,HGSVC,1KG-ONT	No	2.046	Yes	NA,NA	NA	NA
chr9:134444377	311695	INS	264	0.833	0.5983	28	NA	NA	NA	NA	NA	NA	NA	NA	NA	No	ID=9-134444318-134444332-CCCT,9-134444402-134444411-CCT,9-134444414-134444423-CCT,9-134444550-134444564-CCCT;MOTIFS=CCT,CCCT;STRUC=<VC261145>	HPRC,HGSVC	No	2.046	Yes	NA,NA	NA	NA
chr9:134444377	311693	INS	317	0.9525	0.2063	33	NA	NA	NA	NA	NA	NA	NA	NA	NA	No	ID=9-134444318-134444332-CCCT,9-134444402-134444411-CCT,9-134444414-134444423-CCT,9-134444550-134444564-CCCT;MOTIFS=CCT,CCCT;STRUC=<VC261145>	HPRC,HGSVC	No	2.046	Yes	NA,NA	NA	NA
chr9:134444377	311692	INS	378	0.8535	0.5846	15	NA	NA	NA	NA	NA	NA	NA	NA	NA	No	ID=9-134444318-134444332-CCCT,9-134444402-134444411-CCT,9-134444414-134444423-CCT,9-134444550-134444564-CCCT;MOTIFS=CCT,CCCT;STRUC=<VC261145>	HPRC,HGSVC,1KG-ONT	No	2.046	Yes	NA,NA	NA	NA
chr9:134444377	311691	INS	427	0.8451	0.6007	8	NA	NA	NA	NA	NA	NA	NA	NA	NA	No	ID=9-134444318-134444332-CCCT,9-134444402-134444411-CCT,9-134444414-134444423-CCT,9-134444550-134444564-CCCT;MOTIFS=CCT,CCCT;STRUC=<VC261145>	HPRC,HGSVC,1KG-ONT	No	2.046	No	NA,NA	NA	NA
chr9:134444377	311690	INS	400	0.8672	0.6069	10	NA	NA	NA	NA	NA	NA	NA	NA	NA	No	ID=9-134444318-134444332-CCCT,9-134444402-134444411-CCT,9-134444414-134444423-CCT,9-134444550-134444564-CCCT;MOTIFS=CCT,CCCT;STRUC=<VC261145>	HPRC,HGSVC,1KG-ONT	No	2.046	Yes	NA,NA	NA	NA
chr9:134444377	311689	INS	132	0.9271	0.2993	7	NA	NA	NA	NA	NA	NA	NA	NA	NA	No	ID=9-134444318-134444332-CCCT,9-134444402-134444411-CCT,9-134444414-134444423-CCT,9-134444550-134444564-CCCT;MOTIFS=CCT,CCCT;STRUC=<VC261145>	HPRC,HGSVC,1KG-ONT	Yes	2.046	Yes	NA,NA	NA	NA
chr9:134444377	311688	INS	877	0.849	0.5723	1	NA	NA	NA	NA	NA	NA	NA	NA	NA	No	ID=9-134444318-134444332-CCCT,9-134444402-134444411-CCT,9-134444414-134444423-CCT,9-134444550-134444564-CCCT;MOTIFS=CCT,CCCT;STRUC=<VC261145>	NA	No	2.046	No	NA,NA	NA	NA
chr9:134444377	311687	INS	416	0.9324	0.2929	1	NA	NA	NA	NA	NA	NA	NA	NA	NA	No	ID=9-134444318-134444332-CCCT,9-134444402-134444411-CCT,9-134444414-134444423-CCT,9-134444550-134444564-CCCT;MOTIFS=CCT,CCCT;STRUC=<VC261145>	HPRC,HGSVC,1KG-ONT	No	2.046	No	NA,NA	NA	NA
chr9:134444377	311686	INS	167	0.8241	0.6359	250	NA	NA	NA	NA	NA	NA	NA	NA	NA	No	ID=9-134444318-134444332-CCCT,9-134444402-134444411-CCT,9-134444414-134444423-CCT,9-134444550-134444564-CCCT;MOTIFS=CCT,CCCT;STRUC=<VC261145>	HPRC,HGSVC,1KG-ONT	Yes	2.046	Yes	NA,NA	NA	NA
chr9:134444377	311685	INS	181	0.8726	0.4721	18	NA	NA	NA	NA	NA	NA	NA	NA	NA	No	ID=9-134444318-134444332-CCCT,9-134444402-134444411-CCT,9-134444414-134444423-CCT,9-134444550-134444564-CCCT;MOTIFS=CCT,CCCT;STRUC=<VC261145>	HPRC,HGSVC,1KG-ONT	Yes	2.046	Yes	NA,NA	NA	NA
chr9:134444377	311698	INS	202	0.8492	0.5716	31	NA	NA	NA	NA	NA	NA	NA	NA	NA	No	ID=9-134444318-134444332-CCCT,9-134444402-134444411-CCT,9-134444414-134444423-CCT,9-134444550-134444564-CCCT;MOTIFS=CCT,CCCT;STRUC=<VC261145>	HPRC,HGSVC,1KG-ONT	No	2.046	Yes	NA,NA	NA	NA
chr9:134444377	311694	INS	296	0.874	0.5256	48	NA	NA	NA	NA	NA	NA	NA	NA	NA	No	ID=9-134444318-134444332-CCCT,9-134444402-134444411-CCT,9-134444414-134444423-CCT,9-134444550-134444564-CCCT;MOTIFS=CCT,CCCT;STRUC=<VC261145>	HPRC,HGSVC	No	2.046	Yes	NA,NA	NA	NA
chr9:134444377	311703	INS	307	0.9394	0.4909	5	NA	NA	NA	NA	NA	NA	NA	NA	NA	No	ID=9-134444318-134444332-CCCT,9-134444402-134444411-CCT,9-134444414-134444423-CCT,9-134444550-134444564-CCCT;MOTIFS=CCT,CCCT;STRUC=<VC261145>	HPRC,HGSVC	No	2.046	No	NA,NA	NA	NA
chr9:134444377	311722	INS	339	0.9126	0.3525	1	NA	NA	NA	NA	NA	NA	NA	NA	NA	No	ID=9-134444318-134444332-CCCT,9-134444402-134444411-CCT,9-134444414-134444423-CCT,9-134444550-134444564-CCCT;MOTIFS=CCT,CCCT;STRUC=<VC261145>	HPRC,HGSVC	No	2.046	No	NA,NA	NA	NA
chr9:134444377	311721	INS	464	0.8964	0.3803	4	NA	NA	NA	NA	NA	NA	NA	NA	NA	No	ID=9-134444318-134444332-CCCT,9-134444402-134444411-CCT,9-134444414-134444423-CCT,9-134444550-134444564-CCCT;MOTIFS=CCT,CCCT;STRUC=<VC261145>	HPRC,HGSVC,1KG-ONT	No	2.046	Yes	NA,NA	NA	NA
chr9:134444377	311716	INS	256	0.8371	0.6282	18	NA	NA	NA	NA	NA	NA	NA	NA	NA	No	ID=9-134444318-134444332-CCCT,9-134444402-134444411-CCT,9-134444414-134444423-CCT,9-134444550-134444564-CCCT;MOTIFS=CCT,CCCT;STRUC=<VC261145>	HPRC,HGSVC	No	2.046	Yes	NA,NA	NA	NA
chr9:134444377	311712	INS	188	0.9433	0.234	21	NA	NA	NA	NA	NA	NA	NA	NA	NA	No	ID=9-134444318-134444332-CCCT,9-134444402-134444411-CCT,9-134444414-134444423-CCT,9-134444550-134444564-CCCT;MOTIFS=CCT,CCCT;STRUC=<VC261145>	HPRC,HGSVC,1KG-ONT	Yes	2.046	Yes	NA,NA	NA	NA
chr9:134444378	311723	INS	145	0.8509	0.6116	2	NA	NA	NA	NA	NA	NA	NA	NA	NA	No	ID=9-134444318-134444332-CCCT,9-134444402-134444411-CCT,9-134444414-134444423-CCT,9-134444550-134444564-CCCT;MOTIFS=CCT,CCCT;STRUC=<VC261145>	HPRC,HGSVC,1KG-ONT	Yes	2.046	Yes	NA,NA	NA	NA
chr9:134444398	311724	INS	144	0.921	0.3672	18	NA	NA	NA	NA	NA	NA	NA	NA	NA	No	ID=9-134444318-134444332-CCCT,9-134444402-134444411-CCT,9-134444414-134444423-CCT,9-134444550-134444564-CCCT;MOTIFS=CCT,CCCT;STRUC=<VC261145>	HPRC,HGSVC,1KG-ONT	Yes	2.046	Yes	NA,NA	NA	NA
chr9:134444407	311728	INS	282	0.8015	0.684	6	NA	NA	NA	NA	NA	NA	NA	NA	NA	No	ID=9-134444318-134444332-CCCT,9-134444402-134444411-CCT,9-134444414-134444423-CCT,9-134444550-134444564-CCCT;MOTIFS=CCT,CCCT;STRUC=<VC261145>	HPRC,HGSVC	No	0.226	Yes	NA,NA	NA	NA
chr9:134444407	311727	INS	171	0.8814	0.4413	13	NA	NA	NA	NA	NA	NA	NA	NA	NA	No	ID=9-134444318-134444332-CCCT,9-134444402-134444411-CCT,9-134444414-134444423-CCT,9-134444550-134444564-CCCT;MOTIFS=CCT,CCCT;STRUC=<VC261145>	HPRC,HGSVC,1KG-ONT	Yes	0.226	Yes	NA,NA	NA	NA
chr9:134444407	311726	INS	497	0.8439	0.5929	7	NA	NA	NA	NA	NA	NA	NA	NA	NA	No	ID=9-134444318-134444332-CCCT,9-134444402-134444411-CCT,9-134444414-134444423-CCT,9-134444550-134444564-CCCT;MOTIFS=CCT,CCCT;STRUC=<VC261145>	HPRC,HGSVC,1KG-ONT	No	0.226	Yes	NA,NA	NA	NA
chr9:134444407	311725	INS	337	0.9813	0.0626	36	NA	NA	NA	NA	NA	NA	NA	NA	NA	No	ID=9-134444318-134444332-CCCT,9-134444402-134444411-CCT,9-134444414-134444423-CCT,9-134444550-134444564-CCCT;MOTIFS=CCT,CCCT;STRUC=<VC261145>	HPRC,HGSVC	No	0.226	Yes	NA,NA	NA	NA
chr9:134444407	311729	INS	343	0.8639	0.5206	3	NA	NA	NA	NA	NA	NA	NA	NA	NA	No	ID=9-134444318-134444332-CCCT,9-134444402-134444411-CCT,9-134444414-134444423-CCT,9-134444550-134444564-CCCT;MOTIFS=CCT,CCCT;STRUC=<VC261145>	HPRC,HGSVC,1KG-ONT	No	0.226	No	NA,NA	NA	NA
chr9:134444414	311730	INS	114	0.841	0.5943	2	NA	NA	NA	NA	NA	NA	NA	NA	NA	No	ID=9-134444318-134444332-CCCT,9-134444402-134444411-CCT,9-134444414-134444423-CCT,9-134444550-134444564-CCCT;MOTIFS=CCT,CCCT;STRUC=<VC261145>	HPRC,HGSVC	Yes	0.226	No	NA,NA	NA	NA
chr9:134444414	311731	INS	58	0.8465	0.5634	2	NA	NA	NA	NA	NA	NA	NA	NA	NA	No	ID=9-134444318-134444332-CCCT,9-134444402-134444411-CCT,9-134444414-134444423-CCT,9-134444550-134444564-CCCT;MOTIFS=CCT,CCCT;STRUC=<VC261145>	HGSVC	No	0.226	No	NA,NA	NA	NA
chr9:134444415	311732	INS	153	0.8501	0.5713	3	NA	NA	NA	NA	NA	NA	NA	NA	NA	No	ID=9-134444318-134444332-CCCT,9-134444402-134444411-CCT,9-134444414-134444423-CCT,9-134444550-134444564-CCCT;MOTIFS=CCT,CCCT;STRUC=<VC261145>	HPRC,HGSVC,1KG-ONT	Yes	0.226	No	NA,NA	NA	NA
chr9:134444428	311733	INS	126	0.9111	0.3314	8	NA	NA	NA	NA	NA	NA	NA	NA	NA	No	ID=9-134444318-134444332-CCCT,9-134444402-134444411-CCT,9-134444414-134444423-CCT,9-134444550-134444564-CCCT;MOTIFS=CCT,CCCT;STRUC=<VC261145>	HPRC,HGSVC,1KG-ONT	Yes	0.226	No	NA,NA	NA	NA
chr9:134444443	311734	INS	164	0.8725	0.4812	7	NA	NA	NA	NA	NA	NA	NA	NA	NA	No	ID=9-134444318-134444332-CCCT,9-134444402-134444411-CCT,9-134444414-134444423-CCT,9-134444550-134444564-CCCT;MOTIFS=CCT,CCCT;STRUC=<VC261145>	HPRC,HGSVC,1KG-ONT	Yes	0.226	No	NA,NA	NA	NA
chr9:134444576	311735	INS	60	0.8526	0.5502	2	NA	NA	NA	NA	NA	NA	NA	NA	NA	No	NA	HGSVC	No	0.226	Yes	NA,NA	NA	NA
chr9:134451942	311736	INS	101	0.8068	0.6933	1	NA	NA	NA	NA	NA	NA	NA	NA	NA	No	ID=9-134451901-134451914-CCAT,9-134451927-134451973-ATCC,9-134451974-134451987-CATC,9-134451995-134452036-ATCC,9-134452057-134452102-ATCC,9-134452142-134452172-CATC,9-134452214-134452229-CATC,9-134452230-134452244-CATC,9-134452241-134452256-CCAC,9-134452327-134452341-CATC,9-134452362-134452377-CCAC;MOTIFS=ATCC,CCAT,CATC,CCAC;STRUC=<VC261148>	HPRC,HGSVC,1KG-ONT	Yes	0.043	No	NA,NA	NA	NA
chr9:134452009	311737	INS	76	0.9242	0.2891	2	NA	NA	NA	NA	NA	NA	NA	NA	NA	No	ID=9-134451901-134451914-CCAT,9-134451927-134451973-ATCC,9-134451974-134451987-CATC,9-134451995-134452036-ATCC,9-134452057-134452102-ATCC,9-134452142-134452172-CATC,9-134452214-134452229-CATC,9-134452230-134452244-CATC,9-134452241-134452256-CCAC,9-134452327-134452341-CATC,9-134452362-134452377-CCAC;MOTIFS=ATCC,CCAT,CATC,CCAC;STRUC=<VC261148>	HPRC	Yes	0.122	No	NA,NA	NA	NA
chr9:134452022	311739	INS	87	0.8032	0.68	27	NA	NA	NA	NA	NA	NA	NA	NA	NA	No	ID=9-134451901-134451914-CCAT,9-134451927-134451973-ATCC,9-134451974-134451987-CATC,9-134451995-134452036-ATCC,9-134452057-134452102-ATCC,9-134452142-134452172-CATC,9-134452214-134452229-CATC,9-134452230-134452244-CATC,9-134452241-134452256-CCAC,9-134452327-134452341-CATC,9-134452362-134452377-CCAC;MOTIFS=ATCC,CCAT,CATC,CCAC;STRUC=<VC261148>	HPRC,HGSVC,1KG-ONT	Yes	0.137	Yes	NA,NA	NA	NA
chr9:134452036	311749	INS	130	0.8082	0.6696	8	NA	NA	NA	NA	NA	NA	NA	NA	NA	No	ID=9-134451901-134451914-CCAT,9-134451927-134451973-ATCC,9-134451974-134451987-CATC,9-134451995-134452036-ATCC,9-134452057-134452102-ATCC,9-134452142-134452172-CATC,9-134452214-134452229-CATC,9-134452230-134452244-CATC,9-134452241-134452256-CCAC,9-134452327-134452341-CATC,9-134452362-134452377-CCAC;MOTIFS=ATCC,CCAT,CATC,CCAC;STRUC=<VC261148>	HPRC,HGSVC,1KG-ONT	Yes	0.137	No	NA,NA	NA	NA
chr9:134452036	311748	INS	135	0.8177	0.6572	2	NA	NA	NA	NA	NA	NA	NA	NA	NA	No	ID=9-134451901-134451914-CCAT,9-134451927-134451973-ATCC,9-134451974-134451987-CATC,9-134451995-134452036-ATCC,9-134452057-134452102-ATCC,9-134452142-134452172-CATC,9-134452214-134452229-CATC,9-134452230-134452244-CATC,9-134452241-134452256-CCAC,9-134452327-134452341-CATC,9-134452362-134452377-CCAC;MOTIFS=ATCC,CCAT,CATC,CCAC;STRUC=<VC261148>	HPRC,HGSVC,1KG-ONT	Yes	0.137	Yes	NA,NA	NA	NA
chr9:134452036	311747	INS	110	0.9733	0.1365	323	NA	NA	NA	NA	NA	NA	NA	NA	NA	No	ID=9-134451901-134451914-CCAT,9-134451927-134451973-ATCC,9-134451974-134451987-CATC,9-134451995-134452036-ATCC,9-134452057-134452102-ATCC,9-134452142-134452172-CATC,9-134452214-134452229-CATC,9-134452230-134452244-CATC,9-134452241-134452256-CCAC,9-134452327-134452341-CATC,9-134452362-134452377-CCAC;MOTIFS=ATCC,CCAT,CATC,CCAC;STRUC=<VC261148>	HPRC,HGSVC,1KG-ONT	Yes	0.137	Yes	NA,NA	NA	NA
chr9:134452036	311745	INS	106	0.9344	0.2963	718	NA	NA	NA	NA	NA	NA	NA	NA	NA	No	ID=9-134451901-134451914-CCAT,9-134451927-134451973-ATCC,9-134451974-134451987-CATC,9-134451995-134452036-ATCC,9-134452057-134452102-ATCC,9-134452142-134452172-CATC,9-134452214-134452229-CATC,9-134452230-134452244-CATC,9-134452241-134452256-CCAC,9-134452327-134452341-CATC,9-134452362-134452377-CCAC;MOTIFS=ATCC,CCAT,CATC,CCAC;STRUC=<VC261148>	HPRC,HGSVC,1KG-ONT	Yes	0.137	Yes	NA,NA	NA	NA
chr9:134452036	311744	INS	94	0.8505	0.5714	17	NA	NA	NA	NA	NA	NA	NA	NA	NA	No	ID=9-134451901-134451914-CCAT,9-134451927-134451973-ATCC,9-134451974-134451987-CATC,9-134451995-134452036-ATCC,9-134452057-134452102-ATCC,9-134452142-134452172-CATC,9-134452214-134452229-CATC,9-134452230-134452244-CATC,9-134452241-134452256-CCAC,9-134452327-134452341-CATC,9-134452362-134452377-CCAC;MOTIFS=ATCC,CCAT,CATC,CCAC;STRUC=<VC261148>	HPRC,HGSVC,1KG-ONT	Yes	0.137	Yes	NA,NA	NA	NA
chr9:134452036	311743	INS	122	0.9198	0.3097	74	NA	NA	NA	NA	NA	NA	NA	NA	NA	No	ID=9-134451901-134451914-CCAT,9-134451927-134451973-ATCC,9-134451974-134451987-CATC,9-134451995-134452036-ATCC,9-134452057-134452102-ATCC,9-134452142-134452172-CATC,9-134452214-134452229-CATC,9-134452230-134452244-CATC,9-134452241-134452256-CCAC,9-134452327-134452341-CATC,9-134452362-134452377-CCAC;MOTIFS=ATCC,CCAT,CATC,CCAC;STRUC=<VC261148>	HPRC,HGSVC,1KG-ONT	Yes	0.137	Yes	NA,NA	NA	NA
chr9:134452036	311742	INS	126	0.875	0.4275	1	NA	NA	NA	NA	NA	NA	NA	NA	NA	No	ID=9-134451901-134451914-CCAT,9-134451927-134451973-ATCC,9-134451974-134451987-CATC,9-134451995-134452036-ATCC,9-134452057-134452102-ATCC,9-134452142-134452172-CATC,9-134452214-134452229-CATC,9-134452230-134452244-CATC,9-134452241-134452256-CCAC,9-134452327-134452341-CATC,9-134452362-134452377-CCAC;MOTIFS=ATCC,CCAT,CATC,CCAC;STRUC=<VC261148>	HPRC,HGSVC,1KG-ONT	Yes	0.137	No	NA,NA	NA	NA
chr9:134452036	311741	INS	94	0.8468	0.5621	12	NA	NA	NA	NA	NA	NA	NA	NA	NA	No	ID=9-134451901-134451914-CCAT,9-134451927-134451973-ATCC,9-134451974-134451987-CATC,9-134451995-134452036-ATCC,9-134452057-134452102-ATCC,9-134452142-134452172-CATC,9-134452214-134452229-CATC,9-134452230-134452244-CATC,9-134452241-134452256-CCAC,9-134452327-134452341-CATC,9-134452362-134452377-CCAC;MOTIFS=ATCC,CCAT,CATC,CCAC;STRUC=<VC261148>	HPRC,HGSVC,1KG-ONT	Yes	0.137	Yes	NA,NA	NA	NA
chr9:134452036	311740	INS	102	0.8878	0.404	278	NA	NA	NA	NA	NA	NA	NA	NA	NA	No	ID=9-134451901-134451914-CCAT,9-134451927-134451973-ATCC,9-134451974-134451987-CATC,9-134451995-134452036-ATCC,9-134452057-134452102-ATCC,9-134452142-134452172-CATC,9-134452214-134452229-CATC,9-134452230-134452244-CATC,9-134452241-134452256-CCAC,9-134452327-134452341-CATC,9-134452362-134452377-CCAC;MOTIFS=ATCC,CCAT,CATC,CCAC;STRUC=<VC261148>	HPRC,HGSVC,1KG-ONT	Yes	0.137	Yes	NA,NA	NA	NA
chr9:134452036	311746	INS	114	0.8759	0.4531	51	NA	NA	NA	NA	NA	NA	NA	NA	NA	No	ID=9-134451901-134451914-CCAT,9-134451927-134451973-ATCC,9-134451974-134451987-CATC,9-134451995-134452036-ATCC,9-134452057-134452102-ATCC,9-134452142-134452172-CATC,9-134452214-134452229-CATC,9-134452230-134452244-CATC,9-134452241-134452256-CCAC,9-134452327-134452341-CATC,9-134452362-134452377-CCAC;MOTIFS=ATCC,CCAT,CATC,CCAC;STRUC=<VC261148>	HPRC,HGSVC,1KG-ONT	Yes	0.137	Yes	NA,NA	NA	NA
chr9:134452036	311750	INS	118	0.8939	0.5813	17	NA	NA	NA	NA	NA	NA	NA	NA	NA	No	ID=9-134451901-134451914-CCAT,9-134451927-134451973-ATCC,9-134451974-134451987-CATC,9-134451995-134452036-ATCC,9-134452057-134452102-ATCC,9-134452142-134452172-CATC,9-134452214-134452229-CATC,9-134452230-134452244-CATC,9-134452241-134452256-CCAC,9-134452327-134452341-CATC,9-134452362-134452377-CCAC;MOTIFS=ATCC,CCAT,CATC,CCAC;STRUC=<VC261148>	HPRC,HGSVC,1KG-ONT	Yes	0.137	Yes	NA,NA	NA	NA
chr9:134452061	311751	INS	85	0.8509	0.5735	2	NA	NA	NA	NA	NA	NA	NA	NA	NA	No	ID=9-134451901-134451914-CCAT,9-134451927-134451973-ATCC,9-134451974-134451987-CATC,9-134451995-134452036-ATCC,9-134452057-134452102-ATCC,9-134452142-134452172-CATC,9-134452214-134452229-CATC,9-134452230-134452244-CATC,9-134452241-134452256-CCAC,9-134452327-134452341-CATC,9-134452362-134452377-CCAC;MOTIFS=ATCC,CCAT,CATC,CCAC;STRUC=<VC261148>	HPRC,HGSVC,1KG-ONT	Yes	0.194	No	NA,NA	NA	NA
chr9:134457429	311752	INS	257	0.8242	0.6473	9	NA	NA	NA	NA	NA	NA	NA	NA	NA	No	NA	HPRC,1KG-ONT	No	0.116	Yes	NA,NA	NA	NA
chr9:134457446	311753	INS	72	0.8999	0.4019	346	NA	NA	NA	NA	NA	NA	NA	NA	NA	No	NA	HGSVC,1KG-ONT	No	0.116	Yes	NA,NA	NA	NA
chr9:134457488	311754	INS	74	0.8023	0.699	63	NA	NA	NA	NA	NA	NA	NA	NA	NA	No	NA	HGSVC,1KG-ONT	No	0.116	Yes	NA,NA	NA	NA
chr9:134457505	311755	INS	72	0.8108	0.6699	12	NA	NA	NA	NA	NA	NA	NA	NA	NA	No	NA	HGSVC,1KG-ONT	No	0.116	Yes	NA,NA	NA	NA
chr9:134457516	311756	INS	73	0.8547	0.5028	213	NA	NA	NA	NA	NA	NA	NA	NA	NA	No	NA	HGSVC,1KG-ONT	No	0.116	Yes	NA,NA	NA	NA
chr9:134464509	311759	DEL	1653	0.8673	0.5484	11	NA	NA	NA	NA	NA	NA	NA	NA	NA	Yes	ID=9-134465005-134465574-GCTCACCCAGCCTCCCCCCCATTAGTGCCCACTCTGCACCACACGCGCCTCTGCCCCGCTCACCCAGCCTCCCCCCCATTAGTGCCCACTCTGCACCACACGCGCCTCTGCCCGGCTCACCCAGCCGCCCCCCCATTAGTGCCCACTCTGCACCACACGCGCCTCTGCCCC,9-134466525-134466777-CCACACGCGCCTCTGCCCCGCTCACCCAGCCGCCCCCTCATTAGTGCCCACTCTGCG;MOTIFS=GCTCACCCAGCCTCCCCCCCATTAGTGCCCACTCTGCACCACACGCGCCTCTGCCCCGCTCACCCAGCCTCCCCCCCATTAGTGCCCACTCTGCACCACACGCGCCTCTGCCCGGCTCACCCAGCCGCCCCCCCATTAGTGCCCACTCTGCACCACACGCGCCTCTGCCCC,CCACACGCGCCTCTGCCCCGCTCACCCAGCCGCCCCCTCATTAGTGCCCACTCTGCG;STRUC=<VC261149>	HPRC,HGSVC,1KG-ONT	No	0.035	No	NA,NA	NA	NA
chr9:134464509	311758	DEL	171	0.8483	0.5966	63	NA	NA	NA	NA	NA	NA	NA	NA	NA	Yes	ID=9-134465005-134465574-GCTCACCCAGCCTCCCCCCCATTAGTGCCCACTCTGCACCACACGCGCCTCTGCCCCGCTCACCCAGCCTCCCCCCCATTAGTGCCCACTCTGCACCACACGCGCCTCTGCCCGGCTCACCCAGCCGCCCCCCCATTAGTGCCCACTCTGCACCACACGCGCCTCTGCCCC,9-134466525-134466777-CCACACGCGCCTCTGCCCCGCTCACCCAGCCGCCCCCTCATTAGTGCCCACTCTGCG;MOTIFS=GCTCACCCAGCCTCCCCCCCATTAGTGCCCACTCTGCACCACACGCGCCTCTGCCCCGCTCACCCAGCCTCCCCCCCATTAGTGCCCACTCTGCACCACACGCGCCTCTGCCCGGCTCACCCAGCCGCCCCCCCATTAGTGCCCACTCTGCACCACACGCGCCTCTGCCCC,CCACACGCGCCTCTGCCCCGCTCACCCAGCCGCCCCCTCATTAGTGCCCACTCTGCG;STRUC=<VC261149>	HPRC,HGSVC,1KG-ONT	No	0.039	Yes	NA,NA	NA	NA
chr9:134464509	311757	INS	171	0.814	0.6825	28	NA	NA	NA	NA	NA	NA	NA	NA	NA	Yes	ID=9-134465005-134465574-GCTCACCCAGCCTCCCCCCCATTAGTGCCCACTCTGCACCACACGCGCCTCTGCCCCGCTCACCCAGCCTCCCCCCCATTAGTGCCCACTCTGCACCACACGCGCCTCTGCCCGGCTCACCCAGCCGCCCCCCCATTAGTGCCCACTCTGCACCACACGCGCCTCTGCCCC,9-134466525-134466777-CCACACGCGCCTCTGCCCCGCTCACCCAGCCGCCCCCTCATTAGTGCCCACTCTGCG;MOTIFS=GCTCACCCAGCCTCCCCCCCATTAGTGCCCACTCTGCACCACACGCGCCTCTGCCCCGCTCACCCAGCCTCCCCCCCATTAGTGCCCACTCTGCACCACACGCGCCTCTGCCCGGCTCACCCAGCCGCCCCCCCATTAGTGCCCACTCTGCACCACACGCGCCTCTGCCCC,CCACACGCGCCTCTGCCCCGCTCACCCAGCCGCCCCCTCATTAGTGCCCACTCTGCG;STRUC=<VC261149>	HGSVC,1KG-ONT	No	0.116	Yes	NA,NA	NA	NA
chr9:134464509	311760	DEL	1767	0.9021	0.3917	234	NA	NA	NA	NA	NA	NA	NA	NA	NA	Yes	ID=9-134465005-134465574-GCTCACCCAGCCTCCCCCCCATTAGTGCCCACTCTGCACCACACGCGCCTCTGCCCCGCTCACCCAGCCTCCCCCCCATTAGTGCCCACTCTGCACCACACGCGCCTCTGCCCGGCTCACCCAGCCGCCCCCCCATTAGTGCCCACTCTGCACCACACGCGCCTCTGCCCC,9-134466525-134466777-CCACACGCGCCTCTGCCCCGCTCACCCAGCCGCCCCCTCATTAGTGCCCACTCTGCG;MOTIFS=GCTCACCCAGCCTCCCCCCCATTAGTGCCCACTCTGCACCACACGCGCCTCTGCCCCGCTCACCCAGCCTCCCCCCCATTAGTGCCCACTCTGCACCACACGCGCCTCTGCCCGGCTCACCCAGCCGCCCCCCCATTAGTGCCCACTCTGCACCACACGCGCCTCTGCCCC,CCACACGCGCCTCTGCCCCGCTCACCCAGCCGCCCCCTCATTAGTGCCCACTCTGCG;STRUC=<VC261149>	HPRC,HGSVC,1KG-ONT	No	0.042	Yes	NA,NA	NA	NA
chr9:134464568	311761	DEL	1938	0.8702	0.5198	593	NA	NA	NA	NA	NA	NA	NA	NA	NA	Yes	ID=9-134465005-134465574-GCTCACCCAGCCTCCCCCCCATTAGTGCCCACTCTGCACCACACGCGCCTCTGCCCCGCTCACCCAGCCTCCCCCCCATTAGTGCCCACTCTGCACCACACGCGCCTCTGCCCGGCTCACCCAGCCGCCCCCCCATTAGTGCCCACTCTGCACCACACGCGCCTCTGCCCC,9-134466525-134466777-CCACACGCGCCTCTGCCCCGCTCACCCAGCCGCCCCCTCATTAGTGCCCACTCTGCG;MOTIFS=GCTCACCCAGCCTCCCCCCCATTAGTGCCCACTCTGCACCACACGCGCCTCTGCCCCGCTCACCCAGCCTCCCCCCCATTAGTGCCCACTCTGCACCACACGCGCCTCTGCCCGGCTCACCCAGCCGCCCCCCCATTAGTGCCCACTCTGCACCACACGCGCCTCTGCCCC,CCACACGCGCCTCTGCCCCGCTCACCCAGCCGCCCCCTCATTAGTGCCCACTCTGCG;STRUC=<VC261149>	HPRC,HGSVC,1KG-ONT	No	0.016	Yes	NA,NA	NA	NA
chr9:134464644	311762	DEL	2166	0.9834	0.0568	74	NA	NA	NA	NA	NA	NA	NA	NA	NA	Yes	ID=9-134465005-134465574-GCTCACCCAGCCTCCCCCCCATTAGTGCCCACTCTGCACCACACGCGCCTCTGCCCCGCTCACCCAGCCTCCCCCCCATTAGTGCCCACTCTGCACCACACGCGCCTCTGCCCGGCTCACCCAGCCGCCCCCCCATTAGTGCCCACTCTGCACCACACGCGCCTCTGCCCC,9-134466525-134466777-CCACACGCGCCTCTGCCCCGCTCACCCAGCCGCCCCCTCATTAGTGCCCACTCTGCG;MOTIFS=GCTCACCCAGCCTCCCCCCCATTAGTGCCCACTCTGCACCACACGCGCCTCTGCCCCGCTCACCCAGCCTCCCCCCCATTAGTGCCCACTCTGCACCACACGCGCCTCTGCCCGGCTCACCCAGCCGCCCCCCCATTAGTGCCCACTCTGCACCACACGCGCCTCTGCCCC,CCACACGCGCCTCTGCCCCGCTCACCCAGCCGCCCCCTCATTAGTGCCCACTCTGCG;STRUC=<VC261149>	HPRC,HGSVC,1KG-ONT	No	0.016	Yes	NA,NA	NA	NA
chr9:134464734	311763	DEL	854	0.8136	0.6517	2	NA	NA	NA	NA	NA	NA	NA	NA	NA	Yes	ID=9-134465005-134465574-GCTCACCCAGCCTCCCCCCCATTAGTGCCCACTCTGCACCACACGCGCCTCTGCCCCGCTCACCCAGCCTCCCCCCCATTAGTGCCCACTCTGCACCACACGCGCCTCTGCCCGGCTCACCCAGCCGCCCCCCCATTAGTGCCCACTCTGCACCACACGCGCCTCTGCCCC,9-134466525-134466777-CCACACGCGCCTCTGCCCCGCTCACCCAGCCGCCCCCTCATTAGTGCCCACTCTGCG;MOTIFS=GCTCACCCAGCCTCCCCCCCATTAGTGCCCACTCTGCACCACACGCGCCTCTGCCCCGCTCACCCAGCCTCCCCCCCATTAGTGCCCACTCTGCACCACACGCGCCTCTGCCCGGCTCACCCAGCCGCCCCCCCATTAGTGCCCACTCTGCACCACACGCGCCTCTGCCCC,CCACACGCGCCTCTGCCCCGCTCACCCAGCCGCCCCCTCATTAGTGCCCACTCTGCG;STRUC=<VC261149>	HGSVC	No	0.045	No	NA,NA	NA	NA
chr9:134464739	311764	DEL	57	0.8423	0.6183	16	NA	NA	NA	NA	NA	NA	NA	NA	NA	Yes	ID=9-134465005-134465574-GCTCACCCAGCCTCCCCCCCATTAGTGCCCACTCTGCACCACACGCGCCTCTGCCCCGCTCACCCAGCCTCCCCCCCATTAGTGCCCACTCTGCACCACACGCGCCTCTGCCCGGCTCACCCAGCCGCCCCCCCATTAGTGCCCACTCTGCACCACACGCGCCTCTGCCCC,9-134466525-134466777-CCACACGCGCCTCTGCCCCGCTCACCCAGCCGCCCCCTCATTAGTGCCCACTCTGCG;MOTIFS=GCTCACCCAGCCTCCCCCCCATTAGTGCCCACTCTGCACCACACGCGCCTCTGCCCCGCTCACCCAGCCTCCCCCCCATTAGTGCCCACTCTGCACCACACGCGCCTCTGCCCGGCTCACCCAGCCGCCCCCCCATTAGTGCCCACTCTGCACCACACGCGCCTCTGCCCC,CCACACGCGCCTCTGCCCCGCTCACCCAGCCGCCCCCTCATTAGTGCCCACTCTGCG;STRUC=<VC261149>	HPRC,HGSVC,1KG-ONT	No	0.04	No	NA,NA	NA	NA
chr9:134464777	311765	INS	57	0.8344	0.6281	2	NA	NA	NA	NA	NA	NA	NA	NA	NA	Yes	ID=9-134465005-134465574-GCTCACCCAGCCTCCCCCCCATTAGTGCCCACTCTGCACCACACGCGCCTCTGCCCCGCTCACCCAGCCTCCCCCCCATTAGTGCCCACTCTGCACCACACGCGCCTCTGCCCGGCTCACCCAGCCGCCCCCCCATTAGTGCCCACTCTGCACCACACGCGCCTCTGCCCC,9-134466525-134466777-CCACACGCGCCTCTGCCCCGCTCACCCAGCCGCCCCCTCATTAGTGCCCACTCTGCG;MOTIFS=GCTCACCCAGCCTCCCCCCCATTAGTGCCCACTCTGCACCACACGCGCCTCTGCCCCGCTCACCCAGCCTCCCCCCCATTAGTGCCCACTCTGCACCACACGCGCCTCTGCCCGGCTCACCCAGCCGCCCCCCCATTAGTGCCCACTCTGCACCACACGCGCCTCTGCCCC,CCACACGCGCCTCTGCCCCGCTCACCCAGCCGCCCCCTCATTAGTGCCCACTCTGCG;STRUC=<VC261149>	HPRC,HGSVC,1KG-ONT	No	4.04	No	NA,NA	NA	NA
chr9:134464783	311766	DEL	284	0.8636	0.5684	11	NA	NA	NA	NA	NA	NA	NA	NA	NA	Yes	ID=9-134465005-134465574-GCTCACCCAGCCTCCCCCCCATTAGTGCCCACTCTGCACCACACGCGCCTCTGCCCCGCTCACCCAGCCTCCCCCCCATTAGTGCCCACTCTGCACCACACGCGCCTCTGCCCGGCTCACCCAGCCGCCCCCCCATTAGTGCCCACTCTGCACCACACGCGCCTCTGCCCC,9-134466525-134466777-CCACACGCGCCTCTGCCCCGCTCACCCAGCCGCCCCCTCATTAGTGCCCACTCTGCG;MOTIFS=GCTCACCCAGCCTCCCCCCCATTAGTGCCCACTCTGCACCACACGCGCCTCTGCCCCGCTCACCCAGCCTCCCCCCCATTAGTGCCCACTCTGCACCACACGCGCCTCTGCCCGGCTCACCCAGCCGCCCCCCCATTAGTGCCCACTCTGCACCACACGCGCCTCTGCCCC,CCACACGCGCCTCTGCCCCGCTCACCCAGCCGCCCCCTCATTAGTGCCCACTCTGCG;STRUC=<VC261149>	HPRC,HGSVC	No	0.036	No	NA,NA	NA	NA
chr9:134465409	311768	DEL	115	0.9112	0.6112	30	NA	NA	NA	NA	NA	NA	NA	NA	NA	Yes	ID=9-134465005-134465574-GCTCACCCAGCCTCCCCCCCATTAGTGCCCACTCTGCACCACACGCGCCTCTGCCCCGCTCACCCAGCCTCCCCCCCATTAGTGCCCACTCTGCACCACACGCGCCTCTGCCCGGCTCACCCAGCCGCCCCCCCATTAGTGCCCACTCTGCACCACACGCGCCTCTGCCCC,9-134466525-134466777-CCACACGCGCCTCTGCCCCGCTCACCCAGCCGCCCCCTCATTAGTGCCCACTCTGCG;MOTIFS=GCTCACCCAGCCTCCCCCCCATTAGTGCCCACTCTGCACCACACGCGCCTCTGCCCCGCTCACCCAGCCTCCCCCCCATTAGTGCCCACTCTGCACCACACGCGCCTCTGCCCGGCTCACCCAGCCGCCCCCCCATTAGTGCCCACTCTGCACCACACGCGCCTCTGCCCC,CCACACGCGCCTCTGCCCCGCTCACCCAGCCGCCCCCTCATTAGTGCCCACTCTGCG;STRUC=<VC261149>	HGSVC	No	0.081	Yes	NA,NA	NA	NA
chr9:134465417	311769	DEL	57	0.8833	0.4418	18	NA	NA	NA	NA	NA	NA	NA	NA	NA	Yes	ID=9-134465005-134465574-GCTCACCCAGCCTCCCCCCCATTAGTGCCCACTCTGCACCACACGCGCCTCTGCCCCGCTCACCCAGCCTCCCCCCCATTAGTGCCCACTCTGCACCACACGCGCCTCTGCCCGGCTCACCCAGCCGCCCCCCCATTAGTGCCCACTCTGCACCACACGCGCCTCTGCCCC,9-134466525-134466777-CCACACGCGCCTCTGCCCCGCTCACCCAGCCGCCCCCTCATTAGTGCCCACTCTGCG;MOTIFS=GCTCACCCAGCCTCCCCCCCATTAGTGCCCACTCTGCACCACACGCGCCTCTGCCCCGCTCACCCAGCCTCCCCCCCATTAGTGCCCACTCTGCACCACACGCGCCTCTGCCCGGCTCACCCAGCCGCCCCCCCATTAGTGCCCACTCTGCACCACACGCGCCTCTGCCCC,CCACACGCGCCTCTGCCCCGCTCACCCAGCCGCCCCCTCATTAGTGCCCACTCTGCG;STRUC=<VC261149>	HGSVC	No	0.081	Yes	NA,NA	NA	NA
chr9:134465461	311770	INS	56	0.8874	0.4065	2	NA	NA	NA	NA	NA	NA	NA	NA	NA	Yes	ID=9-134465005-134465574-GCTCACCCAGCCTCCCCCCCATTAGTGCCCACTCTGCACCACACGCGCCTCTGCCCCGCTCACCCAGCCTCCCCCCCATTAGTGCCCACTCTGCACCACACGCGCCTCTGCCCGGCTCACCCAGCCGCCCCCCCATTAGTGCCCACTCTGCACCACACGCGCCTCTGCCCC,9-134466525-134466777-CCACACGCGCCTCTGCCCCGCTCACCCAGCCGCCCCCTCATTAGTGCCCACTCTGCG;MOTIFS=GCTCACCCAGCCTCCCCCCCATTAGTGCCCACTCTGCACCACACGCGCCTCTGCCCCGCTCACCCAGCCTCCCCCCCATTAGTGCCCACTCTGCACCACACGCGCCTCTGCCCGGCTCACCCAGCCGCCCCCCCATTAGTGCCCACTCTGCACCACACGCGCCTCTGCCCC,CCACACGCGCCTCTGCCCCGCTCACCCAGCCGCCCCCTCATTAGTGCCCACTCTGCG;STRUC=<VC261149>	HPRC,HGSVC,1KG-ONT	No	0.116	No	NA,NA	NA	NA
chr9:134465474	311771	INS	57	0.8586	0.5856	8	NA	NA	NA	NA	NA	NA	NA	NA	NA	Yes	ID=9-134465005-134465574-GCTCACCCAGCCTCCCCCCCATTAGTGCCCACTCTGCACCACACGCGCCTCTGCCCCGCTCACCCAGCCTCCCCCCCATTAGTGCCCACTCTGCACCACACGCGCCTCTGCCCGGCTCACCCAGCCGCCCCCCCATTAGTGCCCACTCTGCACCACACGCGCCTCTGCCCC,9-134466525-134466777-CCACACGCGCCTCTGCCCCGCTCACCCAGCCGCCCCCTCATTAGTGCCCACTCTGCG;MOTIFS=GCTCACCCAGCCTCCCCCCCATTAGTGCCCACTCTGCACCACACGCGCCTCTGCCCCGCTCACCCAGCCTCCCCCCCATTAGTGCCCACTCTGCACCACACGCGCCTCTGCCCGGCTCACCCAGCCGCCCCCCCATTAGTGCCCACTCTGCACCACACGCGCCTCTGCCCC,CCACACGCGCCTCTGCCCCGCTCACCCAGCCGCCCCCTCATTAGTGCCCACTCTGCG;STRUC=<VC261149>	HPRC,HGSVC,1KG-ONT	No	0.116	Yes	NA,NA	NA	NA
chr9:134465474	311772	INS	228	0.8022	0.6971	297	NA	NA	NA	NA	NA	NA	NA	NA	NA	Yes	ID=9-134465005-134465574-GCTCACCCAGCCTCCCCCCCATTAGTGCCCACTCTGCACCACACGCGCCTCTGCCCCGCTCACCCAGCCTCCCCCCCATTAGTGCCCACTCTGCACCACACGCGCCTCTGCCCGGCTCACCCAGCCGCCCCCCCATTAGTGCCCACTCTGCACCACACGCGCCTCTGCCCC,9-134466525-134466777-CCACACGCGCCTCTGCCCCGCTCACCCAGCCGCCCCCTCATTAGTGCCCACTCTGCG;MOTIFS=GCTCACCCAGCCTCCCCCCCATTAGTGCCCACTCTGCACCACACGCGCCTCTGCCCCGCTCACCCAGCCTCCCCCCCATTAGTGCCCACTCTGCACCACACGCGCCTCTGCCCGGCTCACCCAGCCGCCCCCCCATTAGTGCCCACTCTGCACCACACGCGCCTCTGCCCC,CCACACGCGCCTCTGCCCCGCTCACCCAGCCGCCCCCTCATTAGTGCCCACTCTGCG;STRUC=<VC261149>	HGSVC,1KG-ONT	No	0.116	Yes	NA,NA	NA	NA
chr9:134465516	311773	INS	52	0.8433	0.5784	1	NA	NA	NA	NA	NA	NA	NA	NA	NA	Yes	ID=9-134465005-134465574-GCTCACCCAGCCTCCCCCCCATTAGTGCCCACTCTGCACCACACGCGCCTCTGCCCCGCTCACCCAGCCTCCCCCCCATTAGTGCCCACTCTGCACCACACGCGCCTCTGCCCGGCTCACCCAGCCGCCCCCCCATTAGTGCCCACTCTGCACCACACGCGCCTCTGCCCC,9-134466525-134466777-CCACACGCGCCTCTGCCCCGCTCACCCAGCCGCCCCCTCATTAGTGCCCACTCTGCG;MOTIFS=GCTCACCCAGCCTCCCCCCCATTAGTGCCCACTCTGCACCACACGCGCCTCTGCCCCGCTCACCCAGCCTCCCCCCCATTAGTGCCCACTCTGCACCACACGCGCCTCTGCCCGGCTCACCCAGCCGCCCCCCCATTAGTGCCCACTCTGCACCACACGCGCCTCTGCCCC,CCACACGCGCCTCTGCCCCGCTCACCCAGCCGCCCCCTCATTAGTGCCCACTCTGCG;STRUC=<VC261149>	HPRC,HGSVC,1KG-ONT	No	0.116	No	NA,NA	NA	NA
chr9:134465571	311774	INS	59	0.8439	0.5689	5	NA	NA	NA	NA	NA	NA	NA	NA	NA	Yes	ID=9-134465005-134465574-GCTCACCCAGCCTCCCCCCCATTAGTGCCCACTCTGCACCACACGCGCCTCTGCCCCGCTCACCCAGCCTCCCCCCCATTAGTGCCCACTCTGCACCACACGCGCCTCTGCCCGGCTCACCCAGCCGCCCCCCCATTAGTGCCCACTCTGCACCACACGCGCCTCTGCCCC,9-134466525-134466777-CCACACGCGCCTCTGCCCCGCTCACCCAGCCGCCCCCTCATTAGTGCCCACTCTGCG;MOTIFS=GCTCACCCAGCCTCCCCCCCATTAGTGCCCACTCTGCACCACACGCGCCTCTGCCCCGCTCACCCAGCCTCCCCCCCATTAGTGCCCACTCTGCACCACACGCGCCTCTGCCCGGCTCACCCAGCCGCCCCCCCATTAGTGCCCACTCTGCACCACACGCGCCTCTGCCCC,CCACACGCGCCTCTGCCCCGCTCACCCAGCCGCCCCCTCATTAGTGCCCACTCTGCG;STRUC=<VC261149>	HPRC,HGSVC,1KG-ONT	No	0.116	Yes	NA,NA	NA	NA
chr9:134465912	311775	INS	63	0.8141	0.6752	8	NA	NA	NA	NA	NA	NA	NA	NA	NA	Yes	ID=9-134465005-134465574-GCTCACCCAGCCTCCCCCCCATTAGTGCCCACTCTGCACCACACGCGCCTCTGCCCCGCTCACCCAGCCTCCCCCCCATTAGTGCCCACTCTGCACCACACGCGCCTCTGCCCGGCTCACCCAGCCGCCCCCCCATTAGTGCCCACTCTGCACCACACGCGCCTCTGCCCC,9-134466525-134466777-CCACACGCGCCTCTGCCCCGCTCACCCAGCCGCCCCCTCATTAGTGCCCACTCTGCG;MOTIFS=GCTCACCCAGCCTCCCCCCCATTAGTGCCCACTCTGCACCACACGCGCCTCTGCCCCGCTCACCCAGCCTCCCCCCCATTAGTGCCCACTCTGCACCACACGCGCCTCTGCCCGGCTCACCCAGCCGCCCCCCCATTAGTGCCCACTCTGCACCACACGCGCCTCTGCCCC,CCACACGCGCCTCTGCCCCGCTCACCCAGCCGCCCCCTCATTAGTGCCCACTCTGCG;STRUC=<VC261149>	HPRC,HGSVC,1KG-ONT	No	0.116	Yes	NA,NA	NA	NA
chr9:134466259	311776	DEL	57	0.8323	0.6047	15	NA	NA	NA	NA	NA	NA	NA	NA	NA	Yes	ID=9-134465005-134465574-GCTCACCCAGCCTCCCCCCCATTAGTGCCCACTCTGCACCACACGCGCCTCTGCCCCGCTCACCCAGCCTCCCCCCCATTAGTGCCCACTCTGCACCACACGCGCCTCTGCCCGGCTCACCCAGCCGCCCCCCCATTAGTGCCCACTCTGCACCACACGCGCCTCTGCCCC,9-134466525-134466777-CCACACGCGCCTCTGCCCCGCTCACCCAGCCGCCCCCTCATTAGTGCCCACTCTGCG;MOTIFS=GCTCACCCAGCCTCCCCCCCATTAGTGCCCACTCTGCACCACACGCGCCTCTGCCCCGCTCACCCAGCCTCCCCCCCATTAGTGCCCACTCTGCACCACACGCGCCTCTGCCCGGCTCACCCAGCCGCCCCCCCATTAGTGCCCACTCTGCACCACACGCGCCTCTGCCCC,CCACACGCGCCTCTGCCCCGCTCACCCAGCCGCCCCCTCATTAGTGCCCACTCTGCG;STRUC=<VC261149>	HPRC,HGSVC,1KG-ONT	No	0.035	Yes	NA,NA	NA	NA
chr9:134466525	311779	DEL	57	0.8754	0.5115	192	NA	NA	NA	NA	NA	NA	NA	NA	NA	Yes	ID=9-134465005-134465574-GCTCACCCAGCCTCCCCCCCATTAGTGCCCACTCTGCACCACACGCGCCTCTGCCCCGCTCACCCAGCCTCCCCCCCATTAGTGCCCACTCTGCACCACACGCGCCTCTGCCCGGCTCACCCAGCCGCCCCCCCATTAGTGCCCACTCTGCACCACACGCGCCTCTGCCCC,9-134466525-134466777-CCACACGCGCCTCTGCCCCGCTCACCCAGCCGCCCCCTCATTAGTGCCCACTCTGCG;MOTIFS=GCTCACCCAGCCTCCCCCCCATTAGTGCCCACTCTGCACCACACGCGCCTCTGCCCCGCTCACCCAGCCTCCCCCCCATTAGTGCCCACTCTGCACCACACGCGCCTCTGCCCGGCTCACCCAGCCGCCCCCCCATTAGTGCCCACTCTGCACCACACGCGCCTCTGCCCC,CCACACGCGCCTCTGCCCCGCTCACCCAGCCGCCCCCTCATTAGTGCCCACTCTGCG;STRUC=<VC261149>	HPRC,HGSVC,1KG-ONT	No	0.009	Yes	NA,NA	NA	NA
chr9:134466525	311778	INS	114	0.8208	0.6352	6	NA	NA	NA	NA	NA	NA	NA	NA	NA	Yes	ID=9-134465005-134465574-GCTCACCCAGCCTCCCCCCCATTAGTGCCCACTCTGCACCACACGCGCCTCTGCCCCGCTCACCCAGCCTCCCCCCCATTAGTGCCCACTCTGCACCACACGCGCCTCTGCCCGGCTCACCCAGCCGCCCCCCCATTAGTGCCCACTCTGCACCACACGCGCCTCTGCCCC,9-134466525-134466777-CCACACGCGCCTCTGCCCCGCTCACCCAGCCGCCCCCTCATTAGTGCCCACTCTGCG;MOTIFS=GCTCACCCAGCCTCCCCCCCATTAGTGCCCACTCTGCACCACACGCGCCTCTGCCCCGCTCACCCAGCCTCCCCCCCATTAGTGCCCACTCTGCACCACACGCGCCTCTGCCCGGCTCACCCAGCCGCCCCCCCATTAGTGCCCACTCTGCACCACACGCGCCTCTGCCCC,CCACACGCGCCTCTGCCCCGCTCACCCAGCCGCCCCCTCATTAGTGCCCACTCTGCG;STRUC=<VC261149>	HPRC	No	0.106	Yes	NA,NA	NA	NA
chr9:134466525	311777	INS	57	0.8056	0.6878	4	NA	NA	NA	NA	NA	NA	NA	NA	NA	Yes	ID=9-134465005-134465574-GCTCACCCAGCCTCCCCCCCATTAGTGCCCACTCTGCACCACACGCGCCTCTGCCCCGCTCACCCAGCCTCCCCCCCATTAGTGCCCACTCTGCACCACACGCGCCTCTGCCCGGCTCACCCAGCCGCCCCCCCATTAGTGCCCACTCTGCACCACACGCGCCTCTGCCCC,9-134466525-134466777-CCACACGCGCCTCTGCCCCGCTCACCCAGCCGCCCCCTCATTAGTGCCCACTCTGCG;MOTIFS=GCTCACCCAGCCTCCCCCCCATTAGTGCCCACTCTGCACCACACGCGCCTCTGCCCCGCTCACCCAGCCTCCCCCCCATTAGTGCCCACTCTGCACCACACGCGCCTCTGCCCGGCTCACCCAGCCGCCCCCCCATTAGTGCCCACTCTGCACCACACGCGCCTCTGCCCC,CCACACGCGCCTCTGCCCCGCTCACCCAGCCGCCCCCTCATTAGTGCCCACTCTGCG;STRUC=<VC261149>	HPRC,HGSVC	No	0.106	No	NA,NA	NA	NA
chr9:134466525	311780	DEL	171	0.8066	0.6798	6	NA	NA	NA	NA	NA	NA	NA	NA	NA	Yes	ID=9-134465005-134465574-GCTCACCCAGCCTCCCCCCCATTAGTGCCCACTCTGCACCACACGCGCCTCTGCCCCGCTCACCCAGCCTCCCCCCCATTAGTGCCCACTCTGCACCACACGCGCCTCTGCCCGGCTCACCCAGCCGCCCCCCCATTAGTGCCCACTCTGCACCACACGCGCCTCTGCCCC,9-134466525-134466777-CCACACGCGCCTCTGCCCCGCTCACCCAGCCGCCCCCTCATTAGTGCCCACTCTGCG;MOTIFS=GCTCACCCAGCCTCCCCCCCATTAGTGCCCACTCTGCACCACACGCGCCTCTGCCCCGCTCACCCAGCCTCCCCCCCATTAGTGCCCACTCTGCACCACACGCGCCTCTGCCCGGCTCACCCAGCCGCCCCCCCATTAGTGCCCACTCTGCACCACACGCGCCTCTGCCCC,CCACACGCGCCTCTGCCCCGCTCACCCAGCCGCCCCCTCATTAGTGCCCACTCTGCG;STRUC=<VC261149>	HPRC	No	0.011	No	NA,NA	NA	NA
chr9:134466664	311781	DEL	114	0.8752	0.5868	34	NA	NA	NA	NA	NA	NA	NA	NA	NA	Yes	ID=9-134465005-134465574-GCTCACCCAGCCTCCCCCCCATTAGTGCCCACTCTGCACCACACGCGCCTCTGCCCCGCTCACCCAGCCTCCCCCCCATTAGTGCCCACTCTGCACCACACGCGCCTCTGCCCGGCTCACCCAGCCGCCCCCCCATTAGTGCCCACTCTGCACCACACGCGCCTCTGCCCC,9-134466525-134466777-CCACACGCGCCTCTGCCCCGCTCACCCAGCCGCCCCCTCATTAGTGCCCACTCTGCG;MOTIFS=GCTCACCCAGCCTCCCCCCCATTAGTGCCCACTCTGCACCACACGCGCCTCTGCCCCGCTCACCCAGCCTCCCCCCCATTAGTGCCCACTCTGCACCACACGCGCCTCTGCCCGGCTCACCCAGCCGCCCCCCCATTAGTGCCCACTCTGCACCACACGCGCCTCTGCCCC,CCACACGCGCCTCTGCCCCGCTCACCCAGCCGCCCCCTCATTAGTGCCCACTCTGCG;STRUC=<VC261149>	NA	No	0.011	Yes	NA,NA	NA	NA
chr9:134466721	311782	INS	57	0.8047	0.6891	28	NA	NA	NA	NA	NA	NA	NA	NA	NA	Yes	ID=9-134465005-134465574-GCTCACCCAGCCTCCCCCCCATTAGTGCCCACTCTGCACCACACGCGCCTCTGCCCCGCTCACCCAGCCTCCCCCCCATTAGTGCCCACTCTGCACCACACGCGCCTCTGCCCGGCTCACCCAGCCGCCCCCCCATTAGTGCCCACTCTGCACCACACGCGCCTCTGCCCC,9-134466525-134466777-CCACACGCGCCTCTGCCCCGCTCACCCAGCCGCCCCCTCATTAGTGCCCACTCTGCG;MOTIFS=GCTCACCCAGCCTCCCCCCCATTAGTGCCCACTCTGCACCACACGCGCCTCTGCCCCGCTCACCCAGCCTCCCCCCCATTAGTGCCCACTCTGCACCACACGCGCCTCTGCCCGGCTCACCCAGCCGCCCCCCCATTAGTGCCCACTCTGCACCACACGCGCCTCTGCCCC,CCACACGCGCCTCTGCCCCGCTCACCCAGCCGCCCCCTCATTAGTGCCCACTCTGCG;STRUC=<VC261149>	HPRC,HGSVC	No	0.106	Yes	NA,NA	NA	NA
chr9:134466734	311783	DEL	228	0.8451	0.5856	7	NA	NA	NA	NA	NA	NA	NA	NA	NA	Yes	ID=9-134465005-134465574-GCTCACCCAGCCTCCCCCCCATTAGTGCCCACTCTGCACCACACGCGCCTCTGCCCCGCTCACCCAGCCTCCCCCCCATTAGTGCCCACTCTGCACCACACGCGCCTCTGCCCGGCTCACCCAGCCGCCCCCCCATTAGTGCCCACTCTGCACCACACGCGCCTCTGCCCC,9-134466525-134466777-CCACACGCGCCTCTGCCCCGCTCACCCAGCCGCCCCCTCATTAGTGCCCACTCTGCG;MOTIFS=GCTCACCCAGCCTCCCCCCCATTAGTGCCCACTCTGCACCACACGCGCCTCTGCCCCGCTCACCCAGCCTCCCCCCCATTAGTGCCCACTCTGCACCACACGCGCCTCTGCCCGGCTCACCCAGCCGCCCCCCCATTAGTGCCCACTCTGCACCACACGCGCCTCTGCCCC,CCACACGCGCCTCTGCCCCGCTCACCCAGCCGCCCCCTCATTAGTGCCCACTCTGCG;STRUC=<VC261149>	HPRC	No	0.012	No	NA,NA	NA	NA
chr9:134466754	311784	INS	454	0.8718	0.4809	11	NA	NA	NA	NA	NA	NA	NA	NA	NA	Yes	ID=9-134465005-134465574-GCTCACCCAGCCTCCCCCCCATTAGTGCCCACTCTGCACCACACGCGCCTCTGCCCCGCTCACCCAGCCTCCCCCCCATTAGTGCCCACTCTGCACCACACGCGCCTCTGCCCGGCTCACCCAGCCGCCCCCCCATTAGTGCCCACTCTGCACCACACGCGCCTCTGCCCC,9-134466525-134466777-CCACACGCGCCTCTGCCCCGCTCACCCAGCCGCCCCCTCATTAGTGCCCACTCTGCG;MOTIFS=GCTCACCCAGCCTCCCCCCCATTAGTGCCCACTCTGCACCACACGCGCCTCTGCCCCGCTCACCCAGCCTCCCCCCCATTAGTGCCCACTCTGCACCACACGCGCCTCTGCCCGGCTCACCCAGCCGCCCCCCCATTAGTGCCCACTCTGCACCACACGCGCCTCTGCCCC,CCACACGCGCCTCTGCCCCGCTCACCCAGCCGCCCCCTCATTAGTGCCCACTCTGCG;STRUC=<VC261149>	NA	No	0.106	Yes	NA,NA	NA	NA
chr9:134466770	311785	INS	59	0.8835	0.4308	12	NA	NA	NA	NA	NA	NA	NA	NA	NA	Yes	ID=9-134465005-134465574-GCTCACCCAGCCTCCCCCCCATTAGTGCCCACTCTGCACCACACGCGCCTCTGCCCCGCTCACCCAGCCTCCCCCCCATTAGTGCCCACTCTGCACCACACGCGCCTCTGCCCGGCTCACCCAGCCGCCCCCCCATTAGTGCCCACTCTGCACCACACGCGCCTCTGCCCC,9-134466525-134466777-CCACACGCGCCTCTGCCCCGCTCACCCAGCCGCCCCCTCATTAGTGCCCACTCTGCG;MOTIFS=GCTCACCCAGCCTCCCCCCCATTAGTGCCCACTCTGCACCACACGCGCCTCTGCCCCGCTCACCCAGCCTCCCCCCCATTAGTGCCCACTCTGCACCACACGCGCCTCTGCCCGGCTCACCCAGCCGCCCCCCCATTAGTGCCCACTCTGCACCACACGCGCCTCTGCCCC,CCACACGCGCCTCTGCCCCGCTCACCCAGCCGCCCCCTCATTAGTGCCCACTCTGCG;STRUC=<VC261149>	HPRC,HGSVC	No	0.106	Yes	NA,NA	NA	NA
chr9:134466778	311786	DEL	57	0.9762	0.1004	85	NA	NA	NA	NA	NA	NA	NA	NA	NA	Yes	ID=9-134465005-134465574-GCTCACCCAGCCTCCCCCCCATTAGTGCCCACTCTGCACCACACGCGCCTCTGCCCCGCTCACCCAGCCTCCCCCCCATTAGTGCCCACTCTGCACCACACGCGCCTCTGCCCGGCTCACCCAGCCGCCCCCCCATTAGTGCCCACTCTGCACCACACGCGCCTCTGCCCC,9-134466525-134466777-CCACACGCGCCTCTGCCCCGCTCACCCAGCCGCCCCCTCATTAGTGCCCACTCTGCG;MOTIFS=GCTCACCCAGCCTCCCCCCCATTAGTGCCCACTCTGCACCACACGCGCCTCTGCCCCGCTCACCCAGCCTCCCCCCCATTAGTGCCCACTCTGCACCACACGCGCCTCTGCCCGGCTCACCCAGCCGCCCCCCCATTAGTGCCCACTCTGCACCACACGCGCCTCTGCCCC,CCACACGCGCCTCTGCCCCGCTCACCCAGCCGCCCCCTCATTAGTGCCCACTCTGCG;STRUC=<VC261149>	HPRC,HGSVC,1KG-ONT	No	0.03	Yes	NA,NA	NA	NA
chr9:134466905	311787	DEL	57	0.8459	0.5696	1	NA	NA	NA	NA	NA	NA	NA	NA	NA	Yes	NA	HPRC,HGSVC,1KG-ONT	No	0.012	Yes	NA,NA	NA	NA
chr9:134470012	311788	DEL	229	0.844	0.5848	22	NA	NA	NA	NA	NA	NA	NA	NA	NA	No	ID=9-134470015-134470095-GGGTCCTCCTGAGCCT,9-134470441-134470473-GGGTCCTCCTGAGCCT;MOTIFS=GGGTCCTCCTGAGCCT;STRUC=<VC261150>	HPRC,HGSVC	No	0.532	Yes	NA,NA	NA	NA
chr9:134470047	311792	INS	163	0.815	0.6316	1	NA	NA	NA	NA	NA	NA	NA	NA	NA	No	ID=9-134470015-134470095-GGGTCCTCCTGAGCCT,9-134470441-134470473-GGGTCCTCCTGAGCCT;MOTIFS=GGGTCCTCCTGAGCCT;STRUC=<VC261150>	HPRC,HGSVC,1KG-ONT	Yes	1.654	No	NA,NA	NA	NA
chr9:134470047	311790	INS	165	0.8702	0.532	204	NA	NA	NA	NA	NA	NA	NA	NA	NA	No	ID=9-134470015-134470095-GGGTCCTCCTGAGCCT,9-134470441-134470473-GGGTCCTCCTGAGCCT;MOTIFS=GGGTCCTCCTGAGCCT;STRUC=<VC261150>	HPRC,HGSVC,1KG-ONT	Yes	1.654	Yes	NA,NA	NA	NA
chr9:134470047	311789	INS	61	0.8603	0.5401	2	NA	NA	NA	NA	NA	NA	NA	NA	NA	No	ID=9-134470015-134470095-GGGTCCTCCTGAGCCT,9-134470441-134470473-GGGTCCTCCTGAGCCT;MOTIFS=GGGTCCTCCTGAGCCT;STRUC=<VC261150>	HPRC,HGSVC	Yes	1.654	Yes	NA,NA	NA	NA
chr9:134470047	311791	INS	65	0.8955	0.452	326	NA	NA	NA	NA	NA	NA	NA	NA	NA	No	ID=9-134470015-134470095-GGGTCCTCCTGAGCCT,9-134470441-134470473-GGGTCCTCCTGAGCCT;MOTIFS=GGGTCCTCCTGAGCCT;STRUC=<VC261150>	HPRC,HGSVC	Yes	1.654	Yes	NA,NA	NA	NA
chr9:134470047	311793	INS	963	0.8455	0.5943	77	NA	NA	NA	NA	NA	NA	NA	NA	NA	No	ID=9-134470015-134470095-GGGTCCTCCTGAGCCT,9-134470441-134470473-GGGTCCTCCTGAGCCT;MOTIFS=GGGTCCTCCTGAGCCT;STRUC=<VC261150>	NA	Yes	1.654	Yes	NA,NA	NA	NA
chr9:134470276	311794	INS	177	0.8348	0.6134	35	NA	NA	NA	NA	NA	NA	NA	NA	NA	No	ID=9-134470015-134470095-GGGTCCTCCTGAGCCT,9-134470441-134470473-GGGTCCTCCTGAGCCT;MOTIFS=GGGTCCTCCTGAGCCT;STRUC=<VC261150>	HPRC,HGSVC,1KG-ONT	Yes	0.116	Yes	NA,NA	NA	NA
chr9:134470279	311795	DEL	97	0.9217	0.3495	327	NA	NA	NA	NA	NA	NA	NA	NA	NA	No	ID=9-134470015-134470095-GGGTCCTCCTGAGCCT,9-134470441-134470473-GGGTCCTCCTGAGCCT;MOTIFS=GGGTCCTCCTGAGCCT;STRUC=<VC261150>	HPRC,HGSVC,1KG-ONT	Yes	0.03	Yes	NA,NA	NA	NA
chr9:134470292	311796	INS	210	0.8276	0.6453	73	NA	NA	NA	NA	NA	NA	NA	NA	NA	No	ID=9-134470015-134470095-GGGTCCTCCTGAGCCT,9-134470441-134470473-GGGTCCTCCTGAGCCT;MOTIFS=GGGTCCTCCTGAGCCT;STRUC=<VC261150>	HPRC,HGSVC,1KG-ONT	Yes	0.116	Yes	NA,NA	NA	NA
chr9:134470341	311797	INS	361	0.8074	0.6852	1	NA	NA	NA	NA	NA	NA	NA	NA	NA	No	ID=9-134470015-134470095-GGGTCCTCCTGAGCCT,9-134470441-134470473-GGGTCCTCCTGAGCCT;MOTIFS=GGGTCCTCCTGAGCCT;STRUC=<VC261150>	HPRC,HGSVC	Yes	0.042	No	NA,NA	NA	NA
chr9:134470478	311798	INS	681	0.863	0.5343	1	NA	NA	NA	NA	NA	NA	NA	NA	NA	No	NA	NA	Yes	1.654	No	NA,NA	NA	NA
chr9:134471056	311799	DEL	66	0.9108	0.3207	42	NA	NA	NA	NA	NA	NA	NA	NA	NA	No	NA	HPRC,HGSVC,1KG-ONT	Yes	0.04	Yes	NA,NA	NA	NA
chr9:134471135	311800	INS	1138	0.835	0.6158	7	NA	NA	NA	NA	NA	NA	NA	NA	NA	No	NA	NA	No	1.654	No	NA,NA	NA	NA
chr9:134471142	311801	INS	83	0.8872	0.4601	33	NA	NA	NA	NA	NA	NA	NA	NA	NA	No	NA	HPRC,HGSVC,1KG-ONT	Yes	1.654	Yes	NA,NA	NA	NA
chr9:134471158	311802	INS	145	0.9818	0.0866	41	NA	NA	NA	NA	NA	NA	NA	NA	NA	No	NA	HPRC	Yes	1.654	No	NA,NA	NA	NA
chr9:134471175	311803	INS	113	0.8316	0.6486	1	NA	NA	NA	NA	NA	NA	NA	NA	NA	No	NA	HPRC,HGSVC,1KG-ONT	Yes	1.654	No	NA,NA	NA	NA
chr9:134471955	311804	INS	81	0.8998	0.5416	25	NA	NA	NA	NA	NA	NA	NA	NA	NA	No	ID=9-134471938-134471991-GGGTCCTCCTGAGCCTG;MOTIFS=GGGTCCTCCTGAGCCTG;STRUC=(GGGTCCTCCTGAGCCTG)n	HPRC,HGSVC,1KG-ONT	Yes	1.654	Yes	NA,NA	NA	NA
chr9:134475970	311806	DEL	60	0.8761	0.4789	39	NA	NA	NA	NA	NA	NA	NA	NA	enhancer	No	ID=9-134475985-134476045-CCAGTTCCTCACTCTAGGCC,9-134476046-134476124-CAGTTCCTCACTCTAGGCCC,9-134476105-134476185-CCAGTTCCTCACTCTAGGCG,9-134476224-134476264-CCCAGTTCCTCACTCTAGGC,9-134476246-134476286-CAGTTCCTCACTCTAGGCCT,9-134476266-134476356-CAGTTCCTCACTCTAGGCCC;MOTIFS=CCAGTTCCTCACTCTAGGCG,CCCAGTTCCTCACTCTAGGC,CCAGTTCCTCACTCTAGGCC,CAGTTCCTCACTCTAGGCCT,CAGTTCCTCACTCTAGGCCC;STRUC=<VC261152>	HGSVC,1KG-ONT	No	3.959	Yes	NA,NA	NA	NA
chr9:134475970	311805	INS	359	0.8672	0.4965	22	NA	NA	NA	NA	NA	NA	NA	NA	enhancer	No	NA	HPRC,HGSVC	No	0.038	Yes	NA,NA	NA	NA
chr9:134475970	311808	DEL	300	0.8283	0.617	1	NA	NA	NA	NA	NA	NA	NA	NA	enhancer	No	ID=9-134475985-134476045-CCAGTTCCTCACTCTAGGCC,9-134476046-134476124-CAGTTCCTCACTCTAGGCCC,9-134476105-134476185-CCAGTTCCTCACTCTAGGCG,9-134476224-134476264-CCCAGTTCCTCACTCTAGGC,9-134476246-134476286-CAGTTCCTCACTCTAGGCCT,9-134476266-134476356-CAGTTCCTCACTCTAGGCCC;MOTIFS=CCAGTTCCTCACTCTAGGCG,CCCAGTTCCTCACTCTAGGC,CCAGTTCCTCACTCTAGGCC,CAGTTCCTCACTCTAGGCCT,CAGTTCCTCACTCTAGGCCC;STRUC=<VC261152>	NA	Yes	5.158	No	NA,NA	NA	NA
chr9:134475970	311807	DEL	80	0.855	0.5445	13	NA	NA	NA	NA	NA	NA	NA	NA	enhancer	No	ID=9-134475985-134476045-CCAGTTCCTCACTCTAGGCC,9-134476046-134476124-CAGTTCCTCACTCTAGGCCC,9-134476105-134476185-CCAGTTCCTCACTCTAGGCG,9-134476224-134476264-CCCAGTTCCTCACTCTAGGC,9-134476246-134476286-CAGTTCCTCACTCTAGGCCT,9-134476266-134476356-CAGTTCCTCACTCTAGGCCC;MOTIFS=CCAGTTCCTCACTCTAGGCG,CCCAGTTCCTCACTCTAGGC,CCAGTTCCTCACTCTAGGCC,CAGTTCCTCACTCTAGGCCT,CAGTTCCTCACTCTAGGCCC;STRUC=<VC261152>	HGSVC,1KG-ONT	No	3.925	No	NA,NA	NA	NA
chr9:134475973	311809	INS	1458	0.8587	0.5186	6	NA	NA	NA	NA	NA	NA	NA	NA	enhancer	No	ID=9-134475985-134476045-CCAGTTCCTCACTCTAGGCC,9-134476046-134476124-CAGTTCCTCACTCTAGGCCC,9-134476105-134476185-CCAGTTCCTCACTCTAGGCG,9-134476224-134476264-CCCAGTTCCTCACTCTAGGC,9-134476246-134476286-CAGTTCCTCACTCTAGGCCT,9-134476266-134476356-CAGTTCCTCACTCTAGGCCC;MOTIFS=CCAGTTCCTCACTCTAGGCG,CCCAGTTCCTCACTCTAGGC,CCAGTTCCTCACTCTAGGCC,CAGTTCCTCACTCTAGGCCT,CAGTTCCTCACTCTAGGCCC;STRUC=<VC261152>	HPRC,HGSVC	No	0.174	No	NA,NA	NA	NA
chr9:134475984	311811	INS	858	0.8952	0.3827	88	NA	NA	NA	NA	NA	NA	NA	NA	enhancer	No	ID=9-134475985-134476045-CCAGTTCCTCACTCTAGGCC,9-134476046-134476124-CAGTTCCTCACTCTAGGCCC,9-134476105-134476185-CCAGTTCCTCACTCTAGGCG,9-134476224-134476264-CCCAGTTCCTCACTCTAGGC,9-134476246-134476286-CAGTTCCTCACTCTAGGCCT,9-134476266-134476356-CAGTTCCTCACTCTAGGCCC;MOTIFS=CCAGTTCCTCACTCTAGGCG,CCCAGTTCCTCACTCTAGGC,CCAGTTCCTCACTCTAGGCC,CAGTTCCTCACTCTAGGCCT,CAGTTCCTCACTCTAGGCCC;STRUC=<VC261152>	HPRC,HGSVC,1KG-ONT	No	0.038	Yes	NA,NA	NA	NA
chr9:134475984	311810	INS	379	0.8067	0.6994	27	NA	NA	NA	NA	NA	NA	NA	NA	enhancer	No	ID=9-134475985-134476045-CCAGTTCCTCACTCTAGGCC,9-134476046-134476124-CAGTTCCTCACTCTAGGCCC,9-134476105-134476185-CCAGTTCCTCACTCTAGGCG,9-134476224-134476264-CCCAGTTCCTCACTCTAGGC,9-134476246-134476286-CAGTTCCTCACTCTAGGCCT,9-134476266-134476356-CAGTTCCTCACTCTAGGCCC;MOTIFS=CCAGTTCCTCACTCTAGGCG,CCCAGTTCCTCACTCTAGGC,CCAGTTCCTCACTCTAGGCC,CAGTTCCTCACTCTAGGCCT,CAGTTCCTCACTCTAGGCCC;STRUC=<VC261152>	HPRC,HGSVC	No	0.038	Yes	NA,NA	NA	NA
chr9:134475995	311812	INS	337	0.9759	0.096	23	NA	NA	NA	NA	NA	NA	NA	NA	enhancer	No	ID=9-134475985-134476045-CCAGTTCCTCACTCTAGGCC,9-134476046-134476124-CAGTTCCTCACTCTAGGCCC,9-134476105-134476185-CCAGTTCCTCACTCTAGGCG,9-134476224-134476264-CCCAGTTCCTCACTCTAGGC,9-134476246-134476286-CAGTTCCTCACTCTAGGCCT,9-134476266-134476356-CAGTTCCTCACTCTAGGCCC;MOTIFS=CCAGTTCCTCACTCTAGGCG,CCCAGTTCCTCACTCTAGGC,CCAGTTCCTCACTCTAGGCC,CAGTTCCTCACTCTAGGCCT,CAGTTCCTCACTCTAGGCCC;STRUC=<VC261152>	HPRC,HGSVC	No	0.038	Yes	NA,NA	NA	NA
chr9:134476004	311813	INS	918	0.9118	0.3024	79	NA	NA	NA	NA	NA	NA	NA	NA	enhancer	No	ID=9-134475985-134476045-CCAGTTCCTCACTCTAGGCC,9-134476046-134476124-CAGTTCCTCACTCTAGGCCC,9-134476105-134476185-CCAGTTCCTCACTCTAGGCG,9-134476224-134476264-CCCAGTTCCTCACTCTAGGC,9-134476246-134476286-CAGTTCCTCACTCTAGGCCT,9-134476266-134476356-CAGTTCCTCACTCTAGGCCC;MOTIFS=CCAGTTCCTCACTCTAGGCG,CCCAGTTCCTCACTCTAGGC,CCAGTTCCTCACTCTAGGCC,CAGTTCCTCACTCTAGGCCT,CAGTTCCTCACTCTAGGCCC;STRUC=<VC261152>	HPRC,HGSVC,1KG-ONT	No	0.038	Yes	NA,NA	NA	NA
chr9:134476006	311814	INS	199	0.8586	0.5248	52	NA	NA	NA	NA	NA	NA	NA	NA	enhancer	No	ID=9-134475985-134476045-CCAGTTCCTCACTCTAGGCC,9-134476046-134476124-CAGTTCCTCACTCTAGGCCC,9-134476105-134476185-CCAGTTCCTCACTCTAGGCG,9-134476224-134476264-CCCAGTTCCTCACTCTAGGC,9-134476246-134476286-CAGTTCCTCACTCTAGGCCT,9-134476266-134476356-CAGTTCCTCACTCTAGGCCC;MOTIFS=CCAGTTCCTCACTCTAGGCG,CCCAGTTCCTCACTCTAGGC,CCAGTTCCTCACTCTAGGCC,CAGTTCCTCACTCTAGGCCT,CAGTTCCTCACTCTAGGCCC;STRUC=<VC261152>	HPRC,HGSVC,1KG-ONT	No	0.038	Yes	NA,NA	NA	NA
chr9:134476024	311815	INS	159	0.8183	0.6565	86	NA	NA	NA	NA	NA	NA	NA	NA	enhancer	No	ID=9-134475985-134476045-CCAGTTCCTCACTCTAGGCC,9-134476046-134476124-CAGTTCCTCACTCTAGGCCC,9-134476105-134476185-CCAGTTCCTCACTCTAGGCG,9-134476224-134476264-CCCAGTTCCTCACTCTAGGC,9-134476246-134476286-CAGTTCCTCACTCTAGGCCT,9-134476266-134476356-CAGTTCCTCACTCTAGGCCC;MOTIFS=CCAGTTCCTCACTCTAGGCG,CCCAGTTCCTCACTCTAGGC,CCAGTTCCTCACTCTAGGCC,CAGTTCCTCACTCTAGGCCT,CAGTTCCTCACTCTAGGCCC;STRUC=<VC261152>	HPRC,HGSVC,1KG-ONT	No	0.038	Yes	NA,NA	NA	NA
chr9:134476026	311817	INS	560	0.9491	0.203	15	NA	NA	NA	NA	NA	NA	NA	NA	enhancer	No	ID=9-134475985-134476045-CCAGTTCCTCACTCTAGGCC,9-134476046-134476124-CAGTTCCTCACTCTAGGCCC,9-134476105-134476185-CCAGTTCCTCACTCTAGGCG,9-134476224-134476264-CCCAGTTCCTCACTCTAGGC,9-134476246-134476286-CAGTTCCTCACTCTAGGCCT,9-134476266-134476356-CAGTTCCTCACTCTAGGCCC;MOTIFS=CCAGTTCCTCACTCTAGGCG,CCCAGTTCCTCACTCTAGGC,CCAGTTCCTCACTCTAGGCC,CAGTTCCTCACTCTAGGCCT,CAGTTCCTCACTCTAGGCCC;STRUC=<VC261152>	HPRC,HGSVC	No	0.038	Yes	NA,NA	NA	NA
chr9:134476026	311816	INS	1698	0.8833	0.4181	40	NA	NA	NA	NA	NA	NA	NA	NA	enhancer	No	ID=9-134475985-134476045-CCAGTTCCTCACTCTAGGCC,9-134476046-134476124-CAGTTCCTCACTCTAGGCCC,9-134476105-134476185-CCAGTTCCTCACTCTAGGCG,9-134476224-134476264-CCCAGTTCCTCACTCTAGGC,9-134476246-134476286-CAGTTCCTCACTCTAGGCCT,9-134476266-134476356-CAGTTCCTCACTCTAGGCCC;MOTIFS=CCAGTTCCTCACTCTAGGCG,CCCAGTTCCTCACTCTAGGC,CCAGTTCCTCACTCTAGGCC,CAGTTCCTCACTCTAGGCCT,CAGTTCCTCACTCTAGGCCC;STRUC=<VC261152>	HPRC,HGSVC	No	0.038	Yes	NA,NA	NA	NA
chr9:134476033	311818	INS	60	0.8357	0.6322	2	NA	NA	NA	NA	NA	NA	NA	NA	enhancer	No	ID=9-134475985-134476045-CCAGTTCCTCACTCTAGGCC,9-134476046-134476124-CAGTTCCTCACTCTAGGCCC,9-134476105-134476185-CCAGTTCCTCACTCTAGGCG,9-134476224-134476264-CCCAGTTCCTCACTCTAGGC,9-134476246-134476286-CAGTTCCTCACTCTAGGCCT,9-134476266-134476356-CAGTTCCTCACTCTAGGCCC;MOTIFS=CCAGTTCCTCACTCTAGGCG,CCCAGTTCCTCACTCTAGGC,CCAGTTCCTCACTCTAGGCC,CAGTTCCTCACTCTAGGCCT,CAGTTCCTCACTCTAGGCCC;STRUC=<VC261152>	HPRC,HGSVC,1KG-ONT	No	0.038	Yes	NA,NA	NA	NA
chr9:134476035	311820	INS	257	0.8085	0.6836	12	NA	NA	NA	NA	NA	NA	NA	NA	enhancer	No	ID=9-134475985-134476045-CCAGTTCCTCACTCTAGGCC,9-134476046-134476124-CAGTTCCTCACTCTAGGCCC,9-134476105-134476185-CCAGTTCCTCACTCTAGGCG,9-134476224-134476264-CCCAGTTCCTCACTCTAGGC,9-134476246-134476286-CAGTTCCTCACTCTAGGCCT,9-134476266-134476356-CAGTTCCTCACTCTAGGCCC;MOTIFS=CCAGTTCCTCACTCTAGGCG,CCCAGTTCCTCACTCTAGGC,CCAGTTCCTCACTCTAGGCC,CAGTTCCTCACTCTAGGCCT,CAGTTCCTCACTCTAGGCCC;STRUC=<VC261152>	HPRC,HGSVC,1KG-ONT	No	0.038	Yes	NA,NA	NA	NA
chr9:134476035	311819	INS	158	0.8374	0.6182	40	NA	NA	NA	NA	NA	NA	NA	NA	enhancer	No	ID=9-134475985-134476045-CCAGTTCCTCACTCTAGGCC,9-134476046-134476124-CAGTTCCTCACTCTAGGCCC,9-134476105-134476185-CCAGTTCCTCACTCTAGGCG,9-134476224-134476264-CCCAGTTCCTCACTCTAGGC,9-134476246-134476286-CAGTTCCTCACTCTAGGCCT,9-134476266-134476356-CAGTTCCTCACTCTAGGCCC;MOTIFS=CCAGTTCCTCACTCTAGGCG,CCCAGTTCCTCACTCTAGGC,CCAGTTCCTCACTCTAGGCC,CAGTTCCTCACTCTAGGCCT,CAGTTCCTCACTCTAGGCCC;STRUC=<VC261152>	HPRC,HGSVC,1KG-ONT	No	0.038	Yes	NA,NA	NA	NA
chr9:134476035	311821	INS	218	0.8442	0.5833	23	NA	NA	NA	NA	NA	NA	NA	NA	enhancer	No	ID=9-134475985-134476045-CCAGTTCCTCACTCTAGGCC,9-134476046-134476124-CAGTTCCTCACTCTAGGCCC,9-134476105-134476185-CCAGTTCCTCACTCTAGGCG,9-134476224-134476264-CCCAGTTCCTCACTCTAGGC,9-134476246-134476286-CAGTTCCTCACTCTAGGCCT,9-134476266-134476356-CAGTTCCTCACTCTAGGCCC;MOTIFS=CCAGTTCCTCACTCTAGGCG,CCCAGTTCCTCACTCTAGGC,CCAGTTCCTCACTCTAGGCC,CAGTTCCTCACTCTAGGCCT,CAGTTCCTCACTCTAGGCCC;STRUC=<VC261152>	HPRC,HGSVC,1KG-ONT	No	0.038	Yes	NA,NA	NA	NA
chr9:134476036	311822	INS	137	0.9053	0.5862	7	NA	NA	NA	NA	NA	NA	NA	NA	enhancer	No	ID=9-134475985-134476045-CCAGTTCCTCACTCTAGGCC,9-134476046-134476124-CAGTTCCTCACTCTAGGCCC,9-134476105-134476185-CCAGTTCCTCACTCTAGGCG,9-134476224-134476264-CCCAGTTCCTCACTCTAGGC,9-134476246-134476286-CAGTTCCTCACTCTAGGCCT,9-134476266-134476356-CAGTTCCTCACTCTAGGCCC;MOTIFS=CCAGTTCCTCACTCTAGGCG,CCCAGTTCCTCACTCTAGGC,CCAGTTCCTCACTCTAGGCC,CAGTTCCTCACTCTAGGCCT,CAGTTCCTCACTCTAGGCCC;STRUC=<VC261152>	HPRC,HGSVC,1KG-ONT	No	0.038	Yes	NA,NA	NA	NA
chr9:134476043	311823	INS	721	0.8808	0.4328	46	NA	NA	NA	NA	NA	NA	NA	NA	enhancer	No	ID=9-134475985-134476045-CCAGTTCCTCACTCTAGGCC,9-134476046-134476124-CAGTTCCTCACTCTAGGCCC,9-134476105-134476185-CCAGTTCCTCACTCTAGGCG,9-134476224-134476264-CCCAGTTCCTCACTCTAGGC,9-134476246-134476286-CAGTTCCTCACTCTAGGCCT,9-134476266-134476356-CAGTTCCTCACTCTAGGCCC;MOTIFS=CCAGTTCCTCACTCTAGGCG,CCCAGTTCCTCACTCTAGGC,CCAGTTCCTCACTCTAGGCC,CAGTTCCTCACTCTAGGCCT,CAGTTCCTCACTCTAGGCCC;STRUC=<VC261152>	HPRC,HGSVC,1KG-ONT	No	0.038	Yes	NA,NA	NA	NA
chr9:134476045	311824	INS	459	0.887	0.3943	17	NA	NA	NA	NA	NA	NA	NA	NA	enhancer	No	ID=9-134475985-134476045-CCAGTTCCTCACTCTAGGCC,9-134476046-134476124-CAGTTCCTCACTCTAGGCCC,9-134476105-134476185-CCAGTTCCTCACTCTAGGCG,9-134476224-134476264-CCCAGTTCCTCACTCTAGGC,9-134476246-134476286-CAGTTCCTCACTCTAGGCCT,9-134476266-134476356-CAGTTCCTCACTCTAGGCCC;MOTIFS=CCAGTTCCTCACTCTAGGCG,CCCAGTTCCTCACTCTAGGC,CCAGTTCCTCACTCTAGGCC,CAGTTCCTCACTCTAGGCCT,CAGTTCCTCACTCTAGGCCC;STRUC=<VC261152>	HPRC,HGSVC	No	0.038	Yes	NA,NA	NA	NA
chr9:134476045	311825	DEL	220	0.8181	0.6402	6	NA	NA	NA	NA	NA	NA	NA	NA	enhancer	No	ID=9-134475985-134476045-CCAGTTCCTCACTCTAGGCC,9-134476046-134476124-CAGTTCCTCACTCTAGGCCC,9-134476105-134476185-CCAGTTCCTCACTCTAGGCG,9-134476224-134476264-CCCAGTTCCTCACTCTAGGC,9-134476246-134476286-CAGTTCCTCACTCTAGGCCT,9-134476266-134476356-CAGTTCCTCACTCTAGGCCC;MOTIFS=CCAGTTCCTCACTCTAGGCG,CCCAGTTCCTCACTCTAGGC,CCAGTTCCTCACTCTAGGCC,CAGTTCCTCACTCTAGGCCT,CAGTTCCTCACTCTAGGCCC;STRUC=<VC261152>	HGSVC	Yes	4.593	No	NA,NA	NA	NA
chr9:134476064	311827	INS	998	0.9346	0.2823	108	NA	NA	NA	NA	NA	NA	NA	NA	enhancer	No	ID=9-134475985-134476045-CCAGTTCCTCACTCTAGGCC,9-134476046-134476124-CAGTTCCTCACTCTAGGCCC,9-134476105-134476185-CCAGTTCCTCACTCTAGGCG,9-134476224-134476264-CCCAGTTCCTCACTCTAGGC,9-134476246-134476286-CAGTTCCTCACTCTAGGCCT,9-134476266-134476356-CAGTTCCTCACTCTAGGCCC;MOTIFS=CCAGTTCCTCACTCTAGGCG,CCCAGTTCCTCACTCTAGGC,CCAGTTCCTCACTCTAGGCC,CAGTTCCTCACTCTAGGCCT,CAGTTCCTCACTCTAGGCCC;STRUC=<VC261152>	HPRC,HGSVC,1KG-ONT	No	0.038	Yes	NA,NA	NA	NA
chr9:134476064	311826	INS	79	0.8608	0.5225	30	NA	NA	NA	NA	NA	NA	NA	NA	enhancer	No	ID=9-134475985-134476045-CCAGTTCCTCACTCTAGGCC,9-134476046-134476124-CAGTTCCTCACTCTAGGCCC,9-134476105-134476185-CCAGTTCCTCACTCTAGGCG,9-134476224-134476264-CCCAGTTCCTCACTCTAGGC,9-134476246-134476286-CAGTTCCTCACTCTAGGCCT,9-134476266-134476356-CAGTTCCTCACTCTAGGCCC;MOTIFS=CCAGTTCCTCACTCTAGGCG,CCCAGTTCCTCACTCTAGGC,CCAGTTCCTCACTCTAGGCC,CAGTTCCTCACTCTAGGCCT,CAGTTCCTCACTCTAGGCCC;STRUC=<VC261152>	HPRC,HGSVC,1KG-ONT	No	0.038	Yes	NA,NA	NA	NA
chr9:134476075	311828	INS	178	0.8905	0.3818	166	NA	NA	NA	NA	NA	NA	NA	NA	enhancer	No	ID=9-134475985-134476045-CCAGTTCCTCACTCTAGGCC,9-134476046-134476124-CAGTTCCTCACTCTAGGCCC,9-134476105-134476185-CCAGTTCCTCACTCTAGGCG,9-134476224-134476264-CCCAGTTCCTCACTCTAGGC,9-134476246-134476286-CAGTTCCTCACTCTAGGCCT,9-134476266-134476356-CAGTTCCTCACTCTAGGCCC;MOTIFS=CCAGTTCCTCACTCTAGGCG,CCCAGTTCCTCACTCTAGGC,CCAGTTCCTCACTCTAGGCC,CAGTTCCTCACTCTAGGCCT,CAGTTCCTCACTCTAGGCCC;STRUC=<VC261152>	HPRC,HGSVC,1KG-ONT	No	0.038	Yes	NA,NA	NA	NA
chr9:134476084	311830	INS	180	0.83	0.6006	8	NA	NA	NA	NA	NA	NA	NA	NA	enhancer	No	ID=9-134475985-134476045-CCAGTTCCTCACTCTAGGCC,9-134476046-134476124-CAGTTCCTCACTCTAGGCCC,9-134476105-134476185-CCAGTTCCTCACTCTAGGCG,9-134476224-134476264-CCCAGTTCCTCACTCTAGGC,9-134476246-134476286-CAGTTCCTCACTCTAGGCCT,9-134476266-134476356-CAGTTCCTCACTCTAGGCCC;MOTIFS=CCAGTTCCTCACTCTAGGCG,CCCAGTTCCTCACTCTAGGC,CCAGTTCCTCACTCTAGGCC,CAGTTCCTCACTCTAGGCCT,CAGTTCCTCACTCTAGGCCC;STRUC=<VC261152>	HPRC,HGSVC,1KG-ONT	No	0.038	Yes	NA,NA	NA	NA
chr9:134476084	311829	INS	1098	0.903	0.3394	50	NA	NA	NA	NA	NA	NA	NA	NA	enhancer	No	ID=9-134475985-134476045-CCAGTTCCTCACTCTAGGCC,9-134476046-134476124-CAGTTCCTCACTCTAGGCCC,9-134476105-134476185-CCAGTTCCTCACTCTAGGCG,9-134476224-134476264-CCCAGTTCCTCACTCTAGGC,9-134476246-134476286-CAGTTCCTCACTCTAGGCCT,9-134476266-134476356-CAGTTCCTCACTCTAGGCCC;MOTIFS=CCAGTTCCTCACTCTAGGCG,CCCAGTTCCTCACTCTAGGC,CCAGTTCCTCACTCTAGGCC,CAGTTCCTCACTCTAGGCCT,CAGTTCCTCACTCTAGGCCC;STRUC=<VC261152>	HPRC,HGSVC,1KG-ONT	No	0.038	Yes	NA,NA	NA	NA
chr9:134476102	311831	INS	141	0.8005	0.6911	40	NA	NA	NA	NA	NA	NA	NA	NA	enhancer	No	ID=9-134475985-134476045-CCAGTTCCTCACTCTAGGCC,9-134476046-134476124-CAGTTCCTCACTCTAGGCCC,9-134476105-134476185-CCAGTTCCTCACTCTAGGCG,9-134476224-134476264-CCCAGTTCCTCACTCTAGGC,9-134476246-134476286-CAGTTCCTCACTCTAGGCCT,9-134476266-134476356-CAGTTCCTCACTCTAGGCCC;MOTIFS=CCAGTTCCTCACTCTAGGCG,CCCAGTTCCTCACTCTAGGC,CCAGTTCCTCACTCTAGGCC,CAGTTCCTCACTCTAGGCCT,CAGTTCCTCACTCTAGGCCC;STRUC=<VC261152>	HPRC,HGSVC,1KG-ONT	No	0.038	Yes	NA,NA	NA	NA
chr9:134476106	311833	INS	600	0.8111	0.6709	53	NA	NA	NA	NA	NA	NA	NA	NA	enhancer	No	ID=9-134475985-134476045-CCAGTTCCTCACTCTAGGCC,9-134476046-134476124-CAGTTCCTCACTCTAGGCCC,9-134476105-134476185-CCAGTTCCTCACTCTAGGCG,9-134476224-134476264-CCCAGTTCCTCACTCTAGGC,9-134476246-134476286-CAGTTCCTCACTCTAGGCCT,9-134476266-134476356-CAGTTCCTCACTCTAGGCCC;MOTIFS=CCAGTTCCTCACTCTAGGCG,CCCAGTTCCTCACTCTAGGC,CCAGTTCCTCACTCTAGGCC,CAGTTCCTCACTCTAGGCCT,CAGTTCCTCACTCTAGGCCC;STRUC=<VC261152>	HPRC,HGSVC	No	0.038	Yes	NA,NA	NA	NA
chr9:134476106	311832	INS	420	0.8925	0.428	56	NA	NA	NA	NA	NA	NA	NA	NA	enhancer	No	ID=9-134475985-134476045-CCAGTTCCTCACTCTAGGCC,9-134476046-134476124-CAGTTCCTCACTCTAGGCCC,9-134476105-134476185-CCAGTTCCTCACTCTAGGCG,9-134476224-134476264-CCCAGTTCCTCACTCTAGGC,9-134476246-134476286-CAGTTCCTCACTCTAGGCCT,9-134476266-134476356-CAGTTCCTCACTCTAGGCCC;MOTIFS=CCAGTTCCTCACTCTAGGCG,CCCAGTTCCTCACTCTAGGC,CCAGTTCCTCACTCTAGGCC,CAGTTCCTCACTCTAGGCCT,CAGTTCCTCACTCTAGGCCC;STRUC=<VC261152>	HPRC,HGSVC	No	0.038	Yes	NA,NA	NA	NA
chr9:134476123	311836	INS	277	0.8686	0.6899	23	NA	NA	NA	NA	NA	NA	NA	NA	enhancer	No	ID=9-134475985-134476045-CCAGTTCCTCACTCTAGGCC,9-134476046-134476124-CAGTTCCTCACTCTAGGCCC,9-134476105-134476185-CCAGTTCCTCACTCTAGGCG,9-134476224-134476264-CCCAGTTCCTCACTCTAGGC,9-134476246-134476286-CAGTTCCTCACTCTAGGCCT,9-134476266-134476356-CAGTTCCTCACTCTAGGCCC;MOTIFS=CCAGTTCCTCACTCTAGGCG,CCCAGTTCCTCACTCTAGGC,CCAGTTCCTCACTCTAGGCC,CAGTTCCTCACTCTAGGCCT,CAGTTCCTCACTCTAGGCCC;STRUC=<VC261152>	HPRC,HGSVC,1KG-ONT	No	0.038	Yes	NA,NA	NA	NA
chr9:134476123	311835	INS	519	0.8827	0.4245	44	NA	NA	NA	NA	NA	NA	NA	NA	enhancer	No	ID=9-134475985-134476045-CCAGTTCCTCACTCTAGGCC,9-134476046-134476124-CAGTTCCTCACTCTAGGCCC,9-134476105-134476185-CCAGTTCCTCACTCTAGGCG,9-134476224-134476264-CCCAGTTCCTCACTCTAGGC,9-134476246-134476286-CAGTTCCTCACTCTAGGCCT,9-134476266-134476356-CAGTTCCTCACTCTAGGCCC;MOTIFS=CCAGTTCCTCACTCTAGGCG,CCCAGTTCCTCACTCTAGGC,CCAGTTCCTCACTCTAGGCC,CAGTTCCTCACTCTAGGCCT,CAGTTCCTCACTCTAGGCCC;STRUC=<VC261152>	HPRC,HGSVC	No	0.038	Yes	NA,NA	NA	NA
chr9:134476123	311834	INS	400	0.829	0.6879	34	NA	NA	NA	NA	NA	NA	NA	NA	enhancer	No	ID=9-134475985-134476045-CCAGTTCCTCACTCTAGGCC,9-134476046-134476124-CAGTTCCTCACTCTAGGCCC,9-134476105-134476185-CCAGTTCCTCACTCTAGGCG,9-134476224-134476264-CCCAGTTCCTCACTCTAGGC,9-134476246-134476286-CAGTTCCTCACTCTAGGCCT,9-134476266-134476356-CAGTTCCTCACTCTAGGCCC;MOTIFS=CCAGTTCCTCACTCTAGGCG,CCCAGTTCCTCACTCTAGGC,CCAGTTCCTCACTCTAGGCC,CAGTTCCTCACTCTAGGCCT,CAGTTCCTCACTCTAGGCCC;STRUC=<VC261152>	HPRC,HGSVC	No	0.038	Yes	NA,NA	NA	NA
chr9:134476124	311842	DEL	240	0.9177	0.3052	2	NA	NA	NA	NA	NA	NA	NA	NA	enhancer	No	ID=9-134475985-134476045-CCAGTTCCTCACTCTAGGCC,9-134476046-134476124-CAGTTCCTCACTCTAGGCCC,9-134476105-134476185-CCAGTTCCTCACTCTAGGCG,9-134476224-134476264-CCCAGTTCCTCACTCTAGGC,9-134476246-134476286-CAGTTCCTCACTCTAGGCCT,9-134476266-134476356-CAGTTCCTCACTCTAGGCCC;MOTIFS=CCAGTTCCTCACTCTAGGCG,CCCAGTTCCTCACTCTAGGC,CCAGTTCCTCACTCTAGGCC,CAGTTCCTCACTCTAGGCCT,CAGTTCCTCACTCTAGGCCC;STRUC=<VC261152>	HGSVC	Yes	4.621	No	NA,NA	NA	NA
chr9:134476124	311841	INS	100	0.8473	0.5664	3	NA	NA	NA	NA	NA	NA	NA	NA	enhancer	No	ID=9-134475985-134476045-CCAGTTCCTCACTCTAGGCC,9-134476046-134476124-CAGTTCCTCACTCTAGGCCC,9-134476105-134476185-CCAGTTCCTCACTCTAGGCG,9-134476224-134476264-CCCAGTTCCTCACTCTAGGC,9-134476246-134476286-CAGTTCCTCACTCTAGGCCT,9-134476266-134476356-CAGTTCCTCACTCTAGGCCC;MOTIFS=CCAGTTCCTCACTCTAGGCG,CCCAGTTCCTCACTCTAGGC,CCAGTTCCTCACTCTAGGCC,CAGTTCCTCACTCTAGGCCT,CAGTTCCTCACTCTAGGCCC;STRUC=<VC261152>	HPRC,HGSVC,1KG-ONT	No	0.038	Yes	NA,NA	NA	NA
chr9:134476124	311840	INS	120	0.9161	0.34	12	NA	NA	NA	NA	NA	NA	NA	NA	enhancer	No	ID=9-134475985-134476045-CCAGTTCCTCACTCTAGGCC,9-134476046-134476124-CAGTTCCTCACTCTAGGCCC,9-134476105-134476185-CCAGTTCCTCACTCTAGGCG,9-134476224-134476264-CCCAGTTCCTCACTCTAGGC,9-134476246-134476286-CAGTTCCTCACTCTAGGCCT,9-134476266-134476356-CAGTTCCTCACTCTAGGCCC;MOTIFS=CCAGTTCCTCACTCTAGGCG,CCCAGTTCCTCACTCTAGGC,CCAGTTCCTCACTCTAGGCC,CAGTTCCTCACTCTAGGCCT,CAGTTCCTCACTCTAGGCCC;STRUC=<VC261152>	HPRC,HGSVC,1KG-ONT	No	0.038	Yes	NA,NA	NA	NA
chr9:134476124	311838	INS	660	0.8347	0.6259	110	NA	NA	NA	NA	NA	NA	NA	NA	enhancer	No	ID=9-134475985-134476045-CCAGTTCCTCACTCTAGGCC,9-134476046-134476124-CAGTTCCTCACTCTAGGCCC,9-134476105-134476185-CCAGTTCCTCACTCTAGGCG,9-134476224-134476264-CCCAGTTCCTCACTCTAGGC,9-134476246-134476286-CAGTTCCTCACTCTAGGCCT,9-134476266-134476356-CAGTTCCTCACTCTAGGCCC;MOTIFS=CCAGTTCCTCACTCTAGGCG,CCCAGTTCCTCACTCTAGGC,CCAGTTCCTCACTCTAGGCC,CAGTTCCTCACTCTAGGCCT,CAGTTCCTCACTCTAGGCCC;STRUC=<VC261152>	HPRC,HGSVC,1KG-ONT	No	0.038	Yes	NA,NA	NA	NA
chr9:134476124	311837	INS	318	0.9531	0.2282	18	NA	NA	NA	NA	NA	NA	NA	NA	enhancer	No	ID=9-134475985-134476045-CCAGTTCCTCACTCTAGGCC,9-134476046-134476124-CAGTTCCTCACTCTAGGCCC,9-134476105-134476185-CCAGTTCCTCACTCTAGGCG,9-134476224-134476264-CCCAGTTCCTCACTCTAGGC,9-134476246-134476286-CAGTTCCTCACTCTAGGCCT,9-134476266-134476356-CAGTTCCTCACTCTAGGCCC;MOTIFS=CCAGTTCCTCACTCTAGGCG,CCCAGTTCCTCACTCTAGGC,CCAGTTCCTCACTCTAGGCC,CAGTTCCTCACTCTAGGCCT,CAGTTCCTCACTCTAGGCCC;STRUC=<VC261152>	HPRC,HGSVC	No	0.038	Yes	NA,NA	NA	NA
chr9:134476124	311839	INS	100	0.8923	0.4218	2	NA	NA	NA	NA	NA	NA	NA	NA	enhancer	No	ID=9-134475985-134476045-CCAGTTCCTCACTCTAGGCC,9-134476046-134476124-CAGTTCCTCACTCTAGGCCC,9-134476105-134476185-CCAGTTCCTCACTCTAGGCG,9-134476224-134476264-CCCAGTTCCTCACTCTAGGC,9-134476246-134476286-CAGTTCCTCACTCTAGGCCT,9-134476266-134476356-CAGTTCCTCACTCTAGGCCC;MOTIFS=CCAGTTCCTCACTCTAGGCG,CCCAGTTCCTCACTCTAGGC,CCAGTTCCTCACTCTAGGCC,CAGTTCCTCACTCTAGGCCT,CAGTTCCTCACTCTAGGCCC;STRUC=<VC261152>	HPRC,HGSVC,1KG-ONT	No	0.038	No	NA,NA	NA	NA
chr9:134476125	311843	INS	98	0.8393	0.6278	2	NA	NA	NA	NA	NA	NA	NA	NA	enhancer	No	ID=9-134475985-134476045-CCAGTTCCTCACTCTAGGCC,9-134476046-134476124-CAGTTCCTCACTCTAGGCCC,9-134476105-134476185-CCAGTTCCTCACTCTAGGCG,9-134476224-134476264-CCCAGTTCCTCACTCTAGGC,9-134476246-134476286-CAGTTCCTCACTCTAGGCCT,9-134476266-134476356-CAGTTCCTCACTCTAGGCCC;MOTIFS=CCAGTTCCTCACTCTAGGCG,CCCAGTTCCTCACTCTAGGC,CCAGTTCCTCACTCTAGGCC,CAGTTCCTCACTCTAGGCCT,CAGTTCCTCACTCTAGGCCC;STRUC=<VC261152>	HPRC,HGSVC,1KG-ONT	No	0.038	Yes	NA,NA	NA	NA
chr9:134476126	311844	INS	1377	0.8129	0.6588	7	NA	NA	NA	NA	NA	NA	NA	NA	enhancer	No	ID=9-134475985-134476045-CCAGTTCCTCACTCTAGGCC,9-134476046-134476124-CAGTTCCTCACTCTAGGCCC,9-134476105-134476185-CCAGTTCCTCACTCTAGGCG,9-134476224-134476264-CCCAGTTCCTCACTCTAGGC,9-134476246-134476286-CAGTTCCTCACTCTAGGCCT,9-134476266-134476356-CAGTTCCTCACTCTAGGCCC;MOTIFS=CCAGTTCCTCACTCTAGGCG,CCCAGTTCCTCACTCTAGGC,CCAGTTCCTCACTCTAGGCC,CAGTTCCTCACTCTAGGCCT,CAGTTCCTCACTCTAGGCCC;STRUC=<VC261152>	HPRC,HGSVC	No	0.038	No	NA,NA	NA	NA
chr9:134476126	311845	INS	1237	0.8727	0.5187	71	NA	NA	NA	NA	NA	NA	NA	NA	enhancer	No	ID=9-134475985-134476045-CCAGTTCCTCACTCTAGGCC,9-134476046-134476124-CAGTTCCTCACTCTAGGCCC,9-134476105-134476185-CCAGTTCCTCACTCTAGGCG,9-134476224-134476264-CCCAGTTCCTCACTCTAGGC,9-134476246-134476286-CAGTTCCTCACTCTAGGCCT,9-134476266-134476356-CAGTTCCTCACTCTAGGCCC;MOTIFS=CCAGTTCCTCACTCTAGGCG,CCCAGTTCCTCACTCTAGGC,CCAGTTCCTCACTCTAGGCC,CAGTTCCTCACTCTAGGCCT,CAGTTCCTCACTCTAGGCCC;STRUC=<VC261152>	HPRC,HGSVC,1KG-ONT	No	0.038	Yes	NA,NA	NA	NA
chr9:134476135	311847	INS	238	0.9123	0.3645	26	NA	NA	NA	NA	NA	NA	NA	NA	enhancer	No	ID=9-134475985-134476045-CCAGTTCCTCACTCTAGGCC,9-134476046-134476124-CAGTTCCTCACTCTAGGCCC,9-134476105-134476185-CCAGTTCCTCACTCTAGGCG,9-134476224-134476264-CCCAGTTCCTCACTCTAGGC,9-134476246-134476286-CAGTTCCTCACTCTAGGCCT,9-134476266-134476356-CAGTTCCTCACTCTAGGCCC;MOTIFS=CCAGTTCCTCACTCTAGGCG,CCCAGTTCCTCACTCTAGGC,CCAGTTCCTCACTCTAGGCC,CAGTTCCTCACTCTAGGCCT,CAGTTCCTCACTCTAGGCCC;STRUC=<VC261152>	HPRC,HGSVC,1KG-ONT	No	0.038	Yes	NA,NA	NA	NA
chr9:134476135	311846	INS	119	0.8351	0.5989	61	NA	NA	NA	NA	NA	NA	NA	NA	enhancer	No	ID=9-134475985-134476045-CCAGTTCCTCACTCTAGGCC,9-134476046-134476124-CAGTTCCTCACTCTAGGCCC,9-134476105-134476185-CCAGTTCCTCACTCTAGGCG,9-134476224-134476264-CCCAGTTCCTCACTCTAGGC,9-134476246-134476286-CAGTTCCTCACTCTAGGCCT,9-134476266-134476356-CAGTTCCTCACTCTAGGCCC;MOTIFS=CCAGTTCCTCACTCTAGGCG,CCCAGTTCCTCACTCTAGGC,CCAGTTCCTCACTCTAGGCC,CAGTTCCTCACTCTAGGCCT,CAGTTCCTCACTCTAGGCCC;STRUC=<VC261152>	HPRC,HGSVC,1KG-ONT	No	0.038	Yes	NA,NA	NA	NA
chr9:134476140	311848	INS	149	0.9101	0.3501	2	NA	NA	NA	NA	NA	NA	NA	NA	enhancer	No	ID=9-134475985-134476045-CCAGTTCCTCACTCTAGGCC,9-134476046-134476124-CAGTTCCTCACTCTAGGCCC,9-134476105-134476185-CCAGTTCCTCACTCTAGGCG,9-134476224-134476264-CCCAGTTCCTCACTCTAGGC,9-134476246-134476286-CAGTTCCTCACTCTAGGCCT,9-134476266-134476356-CAGTTCCTCACTCTAGGCCC;MOTIFS=CCAGTTCCTCACTCTAGGCG,CCCAGTTCCTCACTCTAGGC,CCAGTTCCTCACTCTAGGCC,CAGTTCCTCACTCTAGGCCT,CAGTTCCTCACTCTAGGCCC;STRUC=<VC261152>	HPRC,HGSVC,1KG-ONT	No	0.038	Yes	NA,NA	NA	NA
chr9:134476144	311849	DEL	80	0.8856	0.4135	17	NA	NA	NA	NA	NA	NA	NA	NA	enhancer	No	ID=9-134475985-134476045-CCAGTTCCTCACTCTAGGCC,9-134476046-134476124-CAGTTCCTCACTCTAGGCCC,9-134476105-134476185-CCAGTTCCTCACTCTAGGCG,9-134476224-134476264-CCCAGTTCCTCACTCTAGGC,9-134476246-134476286-CAGTTCCTCACTCTAGGCCT,9-134476266-134476356-CAGTTCCTCACTCTAGGCCC;MOTIFS=CCAGTTCCTCACTCTAGGCG,CCCAGTTCCTCACTCTAGGC,CCAGTTCCTCACTCTAGGCC,CAGTTCCTCACTCTAGGCCT,CAGTTCCTCACTCTAGGCCC;STRUC=<VC261152>	HGSVC,1KG-ONT	No	3.735	Yes	NA,NA	NA	NA
chr9:134476145	311851	INS	60	0.861	0.499	34	NA	NA	NA	NA	NA	NA	NA	NA	enhancer	No	ID=9-134475985-134476045-CCAGTTCCTCACTCTAGGCC,9-134476046-134476124-CAGTTCCTCACTCTAGGCCC,9-134476105-134476185-CCAGTTCCTCACTCTAGGCG,9-134476224-134476264-CCCAGTTCCTCACTCTAGGC,9-134476246-134476286-CAGTTCCTCACTCTAGGCCT,9-134476266-134476356-CAGTTCCTCACTCTAGGCCC;MOTIFS=CCAGTTCCTCACTCTAGGCG,CCCAGTTCCTCACTCTAGGC,CCAGTTCCTCACTCTAGGCC,CAGTTCCTCACTCTAGGCCT,CAGTTCCTCACTCTAGGCCC;STRUC=<VC261152>	HPRC,HGSVC,1KG-ONT	No	0.038	Yes	NA,NA	NA	NA
chr9:134476145	311850	INS	300	0.8812	0.4583	15	NA	NA	NA	NA	NA	NA	NA	NA	enhancer	No	ID=9-134475985-134476045-CCAGTTCCTCACTCTAGGCC,9-134476046-134476124-CAGTTCCTCACTCTAGGCCC,9-134476105-134476185-CCAGTTCCTCACTCTAGGCG,9-134476224-134476264-CCCAGTTCCTCACTCTAGGC,9-134476246-134476286-CAGTTCCTCACTCTAGGCCT,9-134476266-134476356-CAGTTCCTCACTCTAGGCCC;MOTIFS=CCAGTTCCTCACTCTAGGCG,CCCAGTTCCTCACTCTAGGC,CCAGTTCCTCACTCTAGGCC,CAGTTCCTCACTCTAGGCCT,CAGTTCCTCACTCTAGGCCC;STRUC=<VC261152>	HPRC,HGSVC	No	0.038	Yes	NA,NA	NA	NA
chr9:134476155	311852	INS	99	0.814	0.6519	6	NA	NA	NA	NA	NA	NA	NA	NA	enhancer	No	ID=9-134475985-134476045-CCAGTTCCTCACTCTAGGCC,9-134476046-134476124-CAGTTCCTCACTCTAGGCCC,9-134476105-134476185-CCAGTTCCTCACTCTAGGCG,9-134476224-134476264-CCCAGTTCCTCACTCTAGGC,9-134476246-134476286-CAGTTCCTCACTCTAGGCCT,9-134476266-134476356-CAGTTCCTCACTCTAGGCCC;MOTIFS=CCAGTTCCTCACTCTAGGCG,CCCAGTTCCTCACTCTAGGC,CCAGTTCCTCACTCTAGGCC,CAGTTCCTCACTCTAGGCCT,CAGTTCCTCACTCTAGGCCC;STRUC=<VC261152>	HPRC,HGSVC,1KG-ONT	No	0.033	Yes	NA,NA	NA	NA
chr9:134476155	311853	INS	79	0.7954	0.7	12	NA	NA	NA	NA	NA	NA	NA	NA	enhancer	No	ID=9-134475985-134476045-CCAGTTCCTCACTCTAGGCC,9-134476046-134476124-CAGTTCCTCACTCTAGGCCC,9-134476105-134476185-CCAGTTCCTCACTCTAGGCG,9-134476224-134476264-CCCAGTTCCTCACTCTAGGC,9-134476246-134476286-CAGTTCCTCACTCTAGGCCT,9-134476266-134476356-CAGTTCCTCACTCTAGGCCC;MOTIFS=CCAGTTCCTCACTCTAGGCG,CCCAGTTCCTCACTCTAGGC,CCAGTTCCTCACTCTAGGCC,CAGTTCCTCACTCTAGGCCT,CAGTTCCTCACTCTAGGCCC;STRUC=<VC261152>	HPRC,HGSVC,1KG-ONT	No	0.033	Yes	NA,NA	NA	NA
chr9:134476164	311855	DEL	200	0.8089	0.6567	4	NA	NA	NA	NA	NA	NA	NA	NA	enhancer	No	ID=9-134475985-134476045-CCAGTTCCTCACTCTAGGCC,9-134476046-134476124-CAGTTCCTCACTCTAGGCCC,9-134476105-134476185-CCAGTTCCTCACTCTAGGCG,9-134476224-134476264-CCCAGTTCCTCACTCTAGGC,9-134476246-134476286-CAGTTCCTCACTCTAGGCCT,9-134476266-134476356-CAGTTCCTCACTCTAGGCCC;MOTIFS=CCAGTTCCTCACTCTAGGCG,CCCAGTTCCTCACTCTAGGC,CCAGTTCCTCACTCTAGGCC,CAGTTCCTCACTCTAGGCCT,CAGTTCCTCACTCTAGGCCC;STRUC=<VC261152>	HGSVC	Yes	4.452	No	NA,NA	NA	NA
chr9:134476164	311854	DEL	60	0.8345	0.5931	57	NA	NA	NA	NA	NA	NA	NA	NA	enhancer	No	ID=9-134475985-134476045-CCAGTTCCTCACTCTAGGCC,9-134476046-134476124-CAGTTCCTCACTCTAGGCCC,9-134476105-134476185-CCAGTTCCTCACTCTAGGCG,9-134476224-134476264-CCCAGTTCCTCACTCTAGGC,9-134476246-134476286-CAGTTCCTCACTCTAGGCCT,9-134476266-134476356-CAGTTCCTCACTCTAGGCCC;MOTIFS=CCAGTTCCTCACTCTAGGCG,CCCAGTTCCTCACTCTAGGC,CCAGTTCCTCACTCTAGGCC,CAGTTCCTCACTCTAGGCCT,CAGTTCCTCACTCTAGGCCC;STRUC=<VC261152>	HGSVC,1KG-ONT	No	3.69	Yes	NA,NA	NA	NA
chr9:134476166	311856	INS	798	0.9073	0.3612	14	NA	NA	NA	NA	NA	NA	NA	NA	enhancer	No	ID=9-134475985-134476045-CCAGTTCCTCACTCTAGGCC,9-134476046-134476124-CAGTTCCTCACTCTAGGCCC,9-134476105-134476185-CCAGTTCCTCACTCTAGGCG,9-134476224-134476264-CCCAGTTCCTCACTCTAGGC,9-134476246-134476286-CAGTTCCTCACTCTAGGCCT,9-134476266-134476356-CAGTTCCTCACTCTAGGCCC;MOTIFS=CCAGTTCCTCACTCTAGGCG,CCCAGTTCCTCACTCTAGGC,CCAGTTCCTCACTCTAGGCC,CAGTTCCTCACTCTAGGCCT,CAGTTCCTCACTCTAGGCCC;STRUC=<VC261152>	HPRC,HGSVC,1KG-ONT	No	0.033	Yes	NA,NA	NA	NA
chr9:134476184	311857	INS	759	0.8746	0.4601	23	NA	NA	NA	NA	NA	NA	NA	NA	enhancer	No	ID=9-134475985-134476045-CCAGTTCCTCACTCTAGGCC,9-134476046-134476124-CAGTTCCTCACTCTAGGCCC,9-134476105-134476185-CCAGTTCCTCACTCTAGGCG,9-134476224-134476264-CCCAGTTCCTCACTCTAGGC,9-134476246-134476286-CAGTTCCTCACTCTAGGCCT,9-134476266-134476356-CAGTTCCTCACTCTAGGCCC;MOTIFS=CCAGTTCCTCACTCTAGGCG,CCCAGTTCCTCACTCTAGGC,CCAGTTCCTCACTCTAGGCC,CAGTTCCTCACTCTAGGCCT,CAGTTCCTCACTCTAGGCCC;STRUC=<VC261152>	HPRC,HGSVC,1KG-ONT	No	0.033	Yes	NA,NA	NA	NA
chr9:134476185	311859	DEL	100	0.7943	0.6969	22	NA	NA	NA	NA	NA	NA	NA	NA	enhancer	No	ID=9-134475985-134476045-CCAGTTCCTCACTCTAGGCC,9-134476046-134476124-CAGTTCCTCACTCTAGGCCC,9-134476105-134476185-CCAGTTCCTCACTCTAGGCG,9-134476224-134476264-CCCAGTTCCTCACTCTAGGC,9-134476246-134476286-CAGTTCCTCACTCTAGGCCT,9-134476266-134476356-CAGTTCCTCACTCTAGGCCC;MOTIFS=CCAGTTCCTCACTCTAGGCG,CCCAGTTCCTCACTCTAGGC,CCAGTTCCTCACTCTAGGCC,CAGTTCCTCACTCTAGGCCT,CAGTTCCTCACTCTAGGCCC;STRUC=<VC261152>	1KG-ONT	No	3.141	No	NA,NA	NA	NA
chr9:134476185	311858	INS	79	0.8432	0.6026	2	NA	NA	NA	NA	NA	NA	NA	NA	enhancer	No	ID=9-134475985-134476045-CCAGTTCCTCACTCTAGGCC,9-134476046-134476124-CAGTTCCTCACTCTAGGCCC,9-134476105-134476185-CCAGTTCCTCACTCTAGGCG,9-134476224-134476264-CCCAGTTCCTCACTCTAGGC,9-134476246-134476286-CAGTTCCTCACTCTAGGCCT,9-134476266-134476356-CAGTTCCTCACTCTAGGCCC;MOTIFS=CCAGTTCCTCACTCTAGGCG,CCCAGTTCCTCACTCTAGGC,CCAGTTCCTCACTCTAGGCC,CAGTTCCTCACTCTAGGCCT,CAGTTCCTCACTCTAGGCCC;STRUC=<VC261152>	HPRC,HGSVC,1KG-ONT	No	0.033	No	NA,NA	NA	NA
chr9:134476195	311860	INS	139	0.8078	0.6969	69	NA	NA	NA	NA	NA	NA	NA	NA	enhancer	No	ID=9-134475985-134476045-CCAGTTCCTCACTCTAGGCC,9-134476046-134476124-CAGTTCCTCACTCTAGGCCC,9-134476105-134476185-CCAGTTCCTCACTCTAGGCG,9-134476224-134476264-CCCAGTTCCTCACTCTAGGC,9-134476246-134476286-CAGTTCCTCACTCTAGGCCT,9-134476266-134476356-CAGTTCCTCACTCTAGGCCC;MOTIFS=CCAGTTCCTCACTCTAGGCG,CCCAGTTCCTCACTCTAGGC,CCAGTTCCTCACTCTAGGCC,CAGTTCCTCACTCTAGGCCT,CAGTTCCTCACTCTAGGCCC;STRUC=<VC261152>	HPRC,HGSVC,1KG-ONT	No	0.033	Yes	NA,NA	NA	NA
chr9:134476223	311861	INS	101	0.8566	0.5139	22	NA	NA	NA	NA	NA	NA	NA	NA	enhancer	No	ID=9-134475985-134476045-CCAGTTCCTCACTCTAGGCC,9-134476046-134476124-CAGTTCCTCACTCTAGGCCC,9-134476105-134476185-CCAGTTCCTCACTCTAGGCG,9-134476224-134476264-CCCAGTTCCTCACTCTAGGC,9-134476246-134476286-CAGTTCCTCACTCTAGGCCT,9-134476266-134476356-CAGTTCCTCACTCTAGGCCC;MOTIFS=CCAGTTCCTCACTCTAGGCG,CCCAGTTCCTCACTCTAGGC,CCAGTTCCTCACTCTAGGCC,CAGTTCCTCACTCTAGGCCT,CAGTTCCTCACTCTAGGCCC;STRUC=<VC261152>	HPRC,HGSVC,1KG-ONT	No	0.0	Yes	NA,NA	NA	NA
chr9:134476225	311862	INS	640	0.8472	0.5801	58	NA	NA	NA	NA	NA	NA	NA	NA	enhancer	No	ID=9-134475985-134476045-CCAGTTCCTCACTCTAGGCC,9-134476046-134476124-CAGTTCCTCACTCTAGGCCC,9-134476105-134476185-CCAGTTCCTCACTCTAGGCG,9-134476224-134476264-CCCAGTTCCTCACTCTAGGC,9-134476246-134476286-CAGTTCCTCACTCTAGGCCT,9-134476266-134476356-CAGTTCCTCACTCTAGGCCC;MOTIFS=CCAGTTCCTCACTCTAGGCG,CCCAGTTCCTCACTCTAGGC,CCAGTTCCTCACTCTAGGCC,CAGTTCCTCACTCTAGGCCT,CAGTTCCTCACTCTAGGCCC;STRUC=<VC261152>	HPRC,HGSVC,1KG-ONT	No	0.0	Yes	NA,NA	NA	NA
chr9:134476244	311864	INS	60	0.8866	0.4172	8	NA	NA	NA	NA	NA	NA	NA	NA	enhancer	No	ID=9-134475985-134476045-CCAGTTCCTCACTCTAGGCC,9-134476046-134476124-CAGTTCCTCACTCTAGGCCC,9-134476105-134476185-CCAGTTCCTCACTCTAGGCG,9-134476224-134476264-CCCAGTTCCTCACTCTAGGC,9-134476246-134476286-CAGTTCCTCACTCTAGGCCT,9-134476266-134476356-CAGTTCCTCACTCTAGGCCC;MOTIFS=CCAGTTCCTCACTCTAGGCG,CCCAGTTCCTCACTCTAGGC,CCAGTTCCTCACTCTAGGCC,CAGTTCCTCACTCTAGGCCT,CAGTTCCTCACTCTAGGCCC;STRUC=<VC261152>	HPRC,HGSVC,1KG-ONT	No	0.0	Yes	NA,NA	NA	NA
chr9:134476244	311863	INS	699	0.8849	0.4458	8	NA	NA	NA	NA	NA	NA	NA	NA	enhancer	No	ID=9-134475985-134476045-CCAGTTCCTCACTCTAGGCC,9-134476046-134476124-CAGTTCCTCACTCTAGGCCC,9-134476105-134476185-CCAGTTCCTCACTCTAGGCG,9-134476224-134476264-CCCAGTTCCTCACTCTAGGC,9-134476246-134476286-CAGTTCCTCACTCTAGGCCT,9-134476266-134476356-CAGTTCCTCACTCTAGGCCC;MOTIFS=CCAGTTCCTCACTCTAGGCG,CCCAGTTCCTCACTCTAGGC,CCAGTTCCTCACTCTAGGCC,CAGTTCCTCACTCTAGGCCT,CAGTTCCTCACTCTAGGCCC;STRUC=<VC261152>	HPRC,HGSVC,1KG-ONT	No	0.0	Yes	NA,NA	NA	NA
chr9:134476253	311865	INS	1158	0.8414	0.6089	17	NA	NA	NA	NA	NA	NA	NA	NA	enhancer	No	ID=9-134475985-134476045-CCAGTTCCTCACTCTAGGCC,9-134476046-134476124-CAGTTCCTCACTCTAGGCCC,9-134476105-134476185-CCAGTTCCTCACTCTAGGCG,9-134476224-134476264-CCCAGTTCCTCACTCTAGGC,9-134476246-134476286-CAGTTCCTCACTCTAGGCCT,9-134476266-134476356-CAGTTCCTCACTCTAGGCCC;MOTIFS=CCAGTTCCTCACTCTAGGCG,CCCAGTTCCTCACTCTAGGC,CCAGTTCCTCACTCTAGGCC,CAGTTCCTCACTCTAGGCCT,CAGTTCCTCACTCTAGGCCC;STRUC=<VC261152>	HPRC,HGSVC,1KG-ONT	No	0.0	Yes	NA,NA	NA	NA
chr9:134476286	311866	INS	160	0.8665	0.4931	57	NA	NA	NA	NA	NA	NA	NA	NA	enhancer	No	ID=9-134475985-134476045-CCAGTTCCTCACTCTAGGCC,9-134476046-134476124-CAGTTCCTCACTCTAGGCCC,9-134476105-134476185-CCAGTTCCTCACTCTAGGCG,9-134476224-134476264-CCCAGTTCCTCACTCTAGGC,9-134476246-134476286-CAGTTCCTCACTCTAGGCCT,9-134476266-134476356-CAGTTCCTCACTCTAGGCCC;MOTIFS=CCAGTTCCTCACTCTAGGCG,CCCAGTTCCTCACTCTAGGC,CCAGTTCCTCACTCTAGGCC,CAGTTCCTCACTCTAGGCCT,CAGTTCCTCACTCTAGGCCC;STRUC=<VC261152>	HPRC,HGSVC,1KG-ONT	No	0.0	Yes	NA,NA	NA	NA
chr9:134476403	311867	INS	140	0.8669	0.6516	18	NA	NA	NA	NA	NA	NA	NA	NA	enhancer	No	ID=9-134475985-134476045-CCAGTTCCTCACTCTAGGCC,9-134476046-134476124-CAGTTCCTCACTCTAGGCCC,9-134476105-134476185-CCAGTTCCTCACTCTAGGCG,9-134476224-134476264-CCCAGTTCCTCACTCTAGGC,9-134476246-134476286-CAGTTCCTCACTCTAGGCCT,9-134476266-134476356-CAGTTCCTCACTCTAGGCCC;MOTIFS=CCAGTTCCTCACTCTAGGCG,CCCAGTTCCTCACTCTAGGC,CCAGTTCCTCACTCTAGGCC,CAGTTCCTCACTCTAGGCCT,CAGTTCCTCACTCTAGGCCC;STRUC=<VC261152>	HPRC,HGSVC,1KG-ONT	No	0.038	Yes	NA,NA	NA	NA
chr9:134476464	311868	INS	79	0.8252	0.6442	4	NA	NA	NA	NA	NA	NA	NA	NA	enhancer	No	NA	HPRC,HGSVC,1KG-ONT	No	0.038	No	NA,NA	NA	NA
chr9:134480842	311869	DEL	158	0.9335	0.2656	7	NA	NA	NA	NA	NA	NA	NA	NA	NA	No	ID=9-134480867-134481214-TCAGCTGGGATTACAGGTGTGCGCCACCACGCCTGGCTGCCTCCTGGGTTCAAGTGATTCTCCTGCCTCAGCCTCCCCG;MOTIFS=TCAGCTGGGATTACAGGTGTGCGCCACCACGCCTGGCTGCCTCCTGGGTTCAAGTGATTCTCCTGCCTCAGCCTCCCCG;STRUC=<TR3923876>	HGSVC	No	0.258	Yes	NA,NA	NA	NA
chr9:134480867	311870	DEL	79	0.9445	0.2294	49	NA	NA	NA	NA	NA	NA	NA	NA	NA	No	ID=9-134480867-134481214-TCAGCTGGGATTACAGGTGTGCGCCACCACGCCTGGCTGCCTCCTGGGTTCAAGTGATTCTCCTGCCTCAGCCTCCCCG;MOTIFS=TCAGCTGGGATTACAGGTGTGCGCCACCACGCCTGGCTGCCTCCTGGGTTCAAGTGATTCTCCTGCCTCAGCCTCCCCG;STRUC=<TR3923876>	HPRC,HGSVC,1KG-ONT	No	0.258	Yes	NA,NA	NA	NA
chr9:134481206	311871	INS	79	0.9342	0.2751	6	NA	NA	NA	NA	NA	NA	NA	NA	NA	No	ID=9-134480867-134481214-TCAGCTGGGATTACAGGTGTGCGCCACCACGCCTGGCTGCCTCCTGGGTTCAAGTGATTCTCCTGCCTCAGCCTCCCCG;MOTIFS=TCAGCTGGGATTACAGGTGTGCGCCACCACGCCTGGCTGCCTCCTGGGTTCAAGTGATTCTCCTGCCTCAGCCTCCCCG;STRUC=<TR3923876>	NA	No	0.0	Yes	NA,NA	NA	NA
chr9:134492883	311872	INS	472	0.8942	0.3959	8	NA	NA	NA	NA	NA	NA	NA	NA	NA	No	NA	1KG-ONT	Yes	2.142	Yes	NA,NA	NA	NA
chr9:134494256	311873	INS	180	0.8601	0.5311	1	NA	NA	NA	NA	NA	NA	NA	NA	NA	No	ID=9-134494254-134494263-GGT;MOTIFS=GGT;STRUC=<TR3923890>	HGSVC	No	1.824	Yes	NA,NA	NA	NA
chr9:134494382	311874	DEL	54	0.9175	0.3248	65	NA	NA	NA	NA	NA	NA	NA	NA	NA	No	NA	HPRC,HGSVC,1KG-ONT	No	0.062	Yes	NA,NA	NA	NA
chr9:134499369	311875	DEL	301	0.9053	0.333	7	NA	NA	NA	NA	NA	NA	NA	NA	NA	No	ID=9-134499495-134499505-T;MOTIFS=T;STRUC=<TR3923900>	NA	No	0.203	No	NA,NA	NA	NA
chr9:134501355	311876	INS	186	0.8589	0.519	1	NA	NA	NA	NA	NA	NA	NA	NA	enhancer	No	NA	HPRC,HGSVC,1KG-ONT	No	0.034	No	NA,NA	NA	NA
chr9:134501355	311877	DEL	62	0.903	0.3439	2	NA	NA	NA	NA	NA	NA	NA	NA	enhancer	No	NA	NA	No	0.14	No	NA,NA	NA	NA
chr9:134501381	311878	INS	334	0.9491	0.2197	1	NA	NA	NA	NA	NA	NA	NA	NA	enhancer	No	NA	HPRC,1KG-ONT	No	0.034	No	NA,NA	NA	NA
chr9:134501408	311879	INS	457	0.8556	0.5805	1	NA	NA	NA	NA	NA	NA	NA	NA	enhancer	No	NA	HPRC,HGSVC,1KG-ONT	No	0.034	No	NA,NA	NA	NA
chr9:134501409	311880	INS	519	0.8991	0.3565	176	NA	NA	NA	NA	NA	NA	NA	NA	enhancer	No	NA	HPRC,HGSVC,1KG-ONT	No	0.034	Yes	NA,NA	NA	NA
chr9:134501421	311894	INS	573	0.9634	0.1556	479	NA	NA	NA	NA	NA	NA	NA	NA	enhancer	No	NA	HPRC,HGSVC,1KG-ONT	No	0.034	Yes	NA,NA	NA	NA
chr9:134501421	311893	INS	449	0.8723	0.4654	49	NA	NA	NA	NA	NA	NA	NA	NA	enhancer	No	NA	HPRC,HGSVC,1KG-ONT	No	0.034	Yes	NA,NA	NA	NA
chr9:134501421	311892	INS	419	0.8216	0.6866	3	NA	NA	NA	NA	NA	NA	NA	NA	enhancer	No	NA	HPRC,HGSVC,1KG-ONT	No	0.034	Yes	NA,NA	NA	NA
chr9:134501421	311890	INS	356	0.8093	0.6598	5	NA	NA	NA	NA	NA	NA	NA	NA	enhancer	No	NA	HPRC	No	0.034	No	NA,NA	NA	NA
chr9:134501421	311887	INS	821	0.8306	0.6291	23	NA	NA	NA	NA	NA	NA	NA	NA	enhancer	No	NA	HPRC,HGSVC	No	0.034	Yes	NA,NA	NA	NA
chr9:134501421	311886	INS	480	0.8229	0.6465	12	NA	NA	NA	NA	NA	NA	NA	NA	enhancer	No	NA	HPRC,HGSVC,1KG-ONT	No	0.034	Yes	NA,NA	NA	NA
chr9:134501421	311885	INS	511	0.8572	0.565	707	NA	NA	NA	NA	NA	NA	NA	NA	enhancer	No	NA	HPRC,HGSVC,1KG-ONT	No	0.034	Yes	NA,NA	NA	NA
chr9:134501421	311884	INS	538	0.8627	0.5384	26	NA	NA	NA	NA	NA	NA	NA	NA	enhancer	No	NA	HPRC,HGSVC,1KG-ONT	No	0.034	Yes	NA,NA	NA	NA
chr9:134501421	311883	INS	720	0.8287	0.634	5	NA	NA	NA	NA	NA	NA	NA	NA	enhancer	No	NA	HPRC,HGSVC,1KG-ONT	No	0.034	Yes	NA,NA	NA	NA
chr9:134501421	311891	INS	604	0.8225	0.6487	89	NA	NA	NA	NA	NA	NA	NA	NA	enhancer	No	NA	HPRC,HGSVC,1KG-ONT	No	0.034	Yes	NA,NA	NA	NA
chr9:134501421	311896	INS	325	0.9603	0.1543	1	NA	NA	NA	NA	NA	NA	NA	NA	enhancer	No	NA	HPRC,1KG-ONT	No	0.034	No	NA,NA	NA	NA
chr9:134501421	311895	INS	395	0.8654	0.5166	2	NA	NA	NA	NA	NA	NA	NA	NA	enhancer	No	NA	HPRC,HGSVC,1KG-ONT	No	0.034	No	NA,NA	NA	NA
chr9:134505111	311898	INS	121	0.8342	0.6416	4	NA	NA	NA	NA	NA	NA	NA	NA	NA	No	ID=9-134505246-134505254-G;MOTIFS=G;STRUC=(G)n	NA	Yes	0.137	Yes	NA,NA	NA	NA
chr9:134505111	311897	INS	81	0.8581	0.5583	7	NA	NA	NA	NA	NA	NA	NA	NA	NA	No	ID=9-134505246-134505254-G;MOTIFS=G;STRUC=(G)n	HGSVC	Yes	0.137	Yes	NA,NA	NA	NA
chr9:134523766	311899	DEL	60	0.9071	0.3651	20	NA	NA	NA	NA	NA	NA	NA	NA	NA	No	NA	HPRC,HGSVC,1KG-ONT	No	0.118	Yes	NA,NA	NA	NA
chr9:134523779	311900	DEL	830	0.8129	0.6546	1	NA	NA	NA	NA	NA	NA	NA	NA	NA	No	ID=9-134523929-134523954-CCATC;MOTIFS=CCATC;STRUC=<TR3923926>,ID=9-134524299-134524324-CCATC,9-134524369-134524394-CCATC,9-134524439-134524464-CCATC,9-134524629-134524654-CCATC;MOTIFS=CCATC;STRUC=<VC261157>	NA	Yes	0.2	No	NA,NA	NA	NA
chr9:134524098	311901	INS	190	0.8467	0.5349	6	NA	NA	NA	NA	NA	NA	NA	NA	NA	No	NA	HPRC,HGSVC	No	0.0	Yes	NA,NA	NA	NA
chr9:134524150	311902	INS	70	0.7996	0.6803	8	NA	NA	NA	NA	NA	NA	NA	NA	NA	No	NA	HPRC,HGSVC	No	0.008	Yes	NA,NA	NA	NA
chr9:134524158	311903	DEL	120	0.8483	0.5919	60	NA	NA	NA	NA	NA	NA	NA	NA	NA	No	ID=9-134524299-134524324-CCATC,9-134524369-134524394-CCATC,9-134524439-134524464-CCATC,9-134524629-134524654-CCATC;MOTIFS=CCATC;STRUC=<VC261157>	NA	Yes	0.279	Yes	NA,NA	NA	NA
chr9:134524196	311904	DEL	60	0.9003	0.6329	27	NA	NA	NA	NA	NA	NA	NA	NA	NA	No	ID=9-134524299-134524324-CCATC,9-134524369-134524394-CCATC,9-134524439-134524464-CCATC,9-134524629-134524654-CCATC;MOTIFS=CCATC;STRUC=<VC261157>	HPRC,HGSVC,1KG-ONT	No	0.245	Yes	NA,NA	NA	NA
chr9:134524239	311905	DEL	70	0.8628	0.508	123	NA	NA	NA	NA	NA	NA	NA	NA	NA	No	ID=9-134524299-134524324-CCATC,9-134524369-134524394-CCATC,9-134524439-134524464-CCATC,9-134524629-134524654-CCATC;MOTIFS=CCATC;STRUC=<VC261157>	HPRC,HGSVC,1KG-ONT	No	0.39	Yes	NA,NA	NA	NA
chr9:134524265	311907	DEL	210	0.8264	0.6488	13	NA	NA	NA	NA	NA	NA	NA	NA	NA	No	ID=9-134524299-134524324-CCATC,9-134524369-134524394-CCATC,9-134524439-134524464-CCATC,9-134524629-134524654-CCATC;MOTIFS=CCATC;STRUC=<VC261157>	HPRC	Yes	0.312	Yes	NA,NA	NA	NA
chr9:134524299	311909	DEL	150	0.8065	0.6808	393	NA	NA	NA	NA	NA	NA	NA	NA	NA	No	ID=9-134524299-134524324-CCATC,9-134524369-134524394-CCATC,9-134524439-134524464-CCATC,9-134524629-134524654-CCATC;MOTIFS=CCATC;STRUC=<VC261157>	NA	Yes	0.272	Yes	NA,NA	NA	NA
chr9:134524299	311908	DEL	80	0.8726	0.4545	4	NA	NA	NA	NA	NA	NA	NA	NA	NA	No	ID=9-134524299-134524324-CCATC,9-134524369-134524394-CCATC,9-134524439-134524464-CCATC,9-134524629-134524654-CCATC;MOTIFS=CCATC;STRUC=<VC261157>	HPRC,HGSVC,1KG-ONT	Yes	0.31	No	NA,NA	NA	NA
chr9:134524309	311911	INS	50	0.8049	0.6731	22	NA	NA	NA	NA	NA	NA	NA	NA	NA	No	ID=9-134524299-134524324-CCATC,9-134524369-134524394-CCATC,9-134524439-134524464-CCATC,9-134524629-134524654-CCATC;MOTIFS=CCATC;STRUC=<VC261157>	HPRC,HGSVC	Yes	0.0	Yes	NA,NA	NA	NA
chr9:134524309	311910	INS	110	0.979	0.1004	619	NA	NA	NA	NA	NA	NA	NA	NA	NA	No	ID=9-134524299-134524324-CCATC,9-134524369-134524394-CCATC,9-134524439-134524464-CCATC,9-134524629-134524654-CCATC;MOTIFS=CCATC;STRUC=<VC261157>	HPRC,HGSVC,1KG-ONT	Yes	0.0	Yes	NA,NA	NA	NA
chr9:134524310	311912	INS	360	0.8412	0.5911	109	NA	NA	NA	NA	NA	NA	NA	NA	NA	No	ID=9-134524299-134524324-CCATC,9-134524369-134524394-CCATC,9-134524439-134524464-CCATC,9-134524629-134524654-CCATC;MOTIFS=CCATC;STRUC=<VC261157>	HPRC,HGSVC,1KG-ONT	Yes	0.0	Yes	NA,NA	NA	NA
chr9:134524336	311913	INS	430	0.867	0.5471	221	NA	NA	NA	NA	NA	NA	NA	NA	NA	No	ID=9-134524299-134524324-CCATC,9-134524369-134524394-CCATC,9-134524439-134524464-CCATC,9-134524629-134524654-CCATC;MOTIFS=CCATC;STRUC=<VC261157>	HPRC,HGSVC,1KG-ONT	Yes	0.0	Yes	NA,NA	NA	NA
chr9:134524336	311914	INS	180	0.8002	0.6976	8	NA	NA	NA	NA	NA	NA	NA	NA	NA	No	ID=9-134524299-134524324-CCATC,9-134524369-134524394-CCATC,9-134524439-134524464-CCATC,9-134524629-134524654-CCATC;MOTIFS=CCATC;STRUC=<VC261157>	HPRC,HGSVC	Yes	0.0	Yes	NA,NA	NA	NA
chr9:134524416	311915	INS	70	0.8209	0.6493	13	NA	NA	NA	NA	NA	NA	NA	NA	NA	No	ID=9-134524299-134524324-CCATC,9-134524369-134524394-CCATC,9-134524439-134524464-CCATC,9-134524629-134524654-CCATC;MOTIFS=CCATC;STRUC=<VC261157>	HPRC,HGSVC	Yes	0.194	Yes	NA,NA	NA	NA
chr9:134524449	311916	INS	120	0.9123	0.3319	113	NA	NA	NA	NA	NA	NA	NA	NA	NA	No	ID=9-134524299-134524324-CCATC,9-134524369-134524394-CCATC,9-134524439-134524464-CCATC,9-134524629-134524654-CCATC;MOTIFS=CCATC;STRUC=<VC261157>	HPRC,HGSVC,1KG-ONT	Yes	0.092	Yes	NA,NA	NA	NA
chr9:134524566	311917	DEL	59	0.9007	0.6526	2	NA	NA	NA	NA	NA	NA	NA	NA	NA	No	ID=9-134524299-134524324-CCATC,9-134524369-134524394-CCATC,9-134524439-134524464-CCATC,9-134524629-134524654-CCATC;MOTIFS=CCATC;STRUC=<VC261157>	HPRC,HGSVC,1KG-ONT	No	0.243	No	NA,NA	NA	NA
chr9:134524596	311918	INS	60	0.8399	0.5884	17	NA	NA	NA	NA	NA	NA	NA	NA	NA	No	ID=9-134524299-134524324-CCATC,9-134524369-134524394-CCATC,9-134524439-134524464-CCATC,9-134524629-134524654-CCATC;MOTIFS=CCATC;STRUC=<VC261157>	HPRC,HGSVC	No	0.093	Yes	NA,NA	NA	NA
chr9:134524678	311919	DEL	70	0.8628	0.508	136	NA	NA	NA	NA	NA	NA	NA	NA	NA	No	ID=9-134524299-134524324-CCATC,9-134524369-134524394-CCATC,9-134524439-134524464-CCATC,9-134524629-134524654-CCATC;MOTIFS=CCATC;STRUC=<VC261157>	HPRC,HGSVC,1KG-ONT	No	0.207	Yes	NA,NA	NA	NA
chr9:134524709	311921	DEL	60	0.8277	0.6083	16	NA	NA	NA	NA	NA	NA	NA	NA	NA	No	ID=9-134524299-134524324-CCATC,9-134524369-134524394-CCATC,9-134524439-134524464-CCATC,9-134524629-134524654-CCATC;MOTIFS=CCATC;STRUC=<VC261157>	HPRC,HGSVC,1KG-ONT	No	0.231	Yes	NA,NA	NA	NA
chr9:134524770	311922	DEL	60	0.8688	0.5377	38	NA	NA	NA	NA	NA	NA	NA	NA	NA	No	ID=9-134524299-134524324-CCATC,9-134524369-134524394-CCATC,9-134524439-134524464-CCATC,9-134524629-134524654-CCATC;MOTIFS=CCATC;STRUC=<VC261157>	HPRC,HGSVC,1KG-ONT	No	0.324	No	NA,NA	NA	NA
chr9:134524810	311923	INS	885	0.8062	0.6968	102	NA	NA	NA	NA	NA	NA	NA	NA	NA	No	ID=9-134524299-134524324-CCATC,9-134524369-134524394-CCATC,9-134524439-134524464-CCATC,9-134524629-134524654-CCATC;MOTIFS=CCATC;STRUC=<VC261157>	HPRC,HGSVC,1KG-ONT	No	1.691	Yes	NA,NA	NA	NA
chr9:134524844	311924	INS	131	0.8354	0.6399	3	NA	NA	NA	NA	NA	NA	NA	NA	NA	No	NA	HPRC	No	0.17	Yes	NA,NA	NA	NA
chr9:134536103	311925	DEL	55	0.8576	0.5285	61	NA	NA	NA	NA	NA	NA	NA	NA	enhancer	No	NA	HPRC,HGSVC,1KG-ONT	Yes	0.551	Yes	NA,NA	NA	NA
chr9:134536114	311926	INS	109	0.8261	0.6467	2	NA	NA	NA	NA	NA	NA	NA	NA	enhancer	No	NA	NA	No	2.224	No	NA,NA	NA	NA
chr9:134536124	311927	DEL	111	0.8456	0.5792	22	NA	NA	NA	NA	NA	NA	NA	NA	enhancer	No	NA	NA	Yes	0.98	Yes	NA,NA	NA	NA
chr9:134536130	311929	INS	166	0.8212	0.6633	1	NA	NA	NA	NA	NA	NA	NA	NA	enhancer	No	NA	NA	No	2.224	No	NA,NA	NA	NA
chr9:134536130	311928	INS	55	0.8541	0.5534	5	NA	NA	NA	NA	NA	NA	NA	NA	enhancer	No	NA	HGSVC	No	2.224	Yes	NA,NA	NA	NA
chr9:134536155	311930	DEL	56	0.8817	0.4525	89	NA	NA	NA	NA	NA	NA	NA	NA	enhancer	No	NA	HPRC,HGSVC,1KG-ONT	Yes	0.864	Yes	NA,NA	NA	NA
chr9:134536192	311931	INS	56	0.8696	0.4964	3	NA	NA	NA	NA	NA	NA	NA	NA	enhancer	No	NA	HGSVC	No	2.224	No	NA,NA	NA	NA
chr9:134549873	311935	INS	240	0.8229	0.6502	1	NA	NA	NA	NA	NA	NA	NA	NA	NA	No	NA	HPRC,HGSVC,1KG-ONT	No	0.116	No	NA,NA	NA	NA
chr9:134549873	311934	INS	269	0.8589	0.5057	20	NA	NA	NA	NA	NA	NA	NA	NA	NA	No	NA	HPRC,HGSVC,1KG-ONT	No	0.116	Yes	NA,NA	NA	NA
chr9:134549873	311933	INS	392	0.8184	0.6566	10	NA	NA	NA	NA	NA	NA	NA	NA	NA	No	NA	HPRC,HGSVC,1KG-ONT	No	0.116	Yes	NA,NA	NA	NA
chr9:134549873	311932	INS	56	0.8514	0.5368	3	NA	NA	NA	NA	NA	NA	NA	NA	NA	No	NA	HPRC,HGSVC	No	0.116	No	NA,NA	NA	NA
chr9:134549874	311936	INS	97	0.8983	0.3847	7	NA	NA	NA	NA	NA	NA	NA	NA	NA	No	ID=9-134550027-134550083-AGGCTGGGTGGTGG,9-134550164-134550216-TGGGTGGTGGCGGC,9-134550272-134550325-AGGCTGGGTGGTGG;MOTIFS=TGGGTGGTGGCGGC,AGGCTGGGTGGTGG;STRUC=<VC261160>	HPRC,HGSVC,1KG-ONT	No	0.116	No	NA,NA	NA	NA
chr9:134549887	311937	INS	182	0.8223	0.6293	2	NA	NA	NA	NA	NA	NA	NA	NA	NA	No	ID=9-134550027-134550083-AGGCTGGGTGGTGG,9-134550164-134550216-TGGGTGGTGGCGGC,9-134550272-134550325-AGGCTGGGTGGTGG;MOTIFS=TGGGTGGTGGCGGC,AGGCTGGGTGGTGG;STRUC=<VC261160>	HPRC,HGSVC,1KG-ONT	No	0.116	Yes	NA,NA	NA	NA
chr9:134549899	311939	DEL	98	0.9154	0.2969	3	NA	NA	NA	NA	NA	NA	NA	NA	NA	No	ID=9-134550027-134550083-AGGCTGGGTGGTGG,9-134550164-134550216-TGGGTGGTGGCGGC,9-134550272-134550325-AGGCTGGGTGGTGG;MOTIFS=TGGGTGGTGGCGGC,AGGCTGGGTGGTGG;STRUC=<VC261160>	HPRC	No	0.844	Yes	NA,NA	NA	NA
chr9:134549901	311940	INS	58	0.8605	0.5284	1	NA	NA	NA	NA	NA	NA	NA	NA	NA	No	ID=9-134550027-134550083-AGGCTGGGTGGTGG,9-134550164-134550216-TGGGTGGTGGCGGC,9-134550272-134550325-AGGCTGGGTGGTGG;MOTIFS=TGGGTGGTGGCGGC,AGGCTGGGTGGTGG;STRUC=<VC261160>	HPRC,HGSVC	No	1.828	No	NA,NA	NA	NA
chr9:134549943	311941	DEL	273	0.8009	0.6958	108	NA	NA	NA	NA	NA	NA	NA	NA	NA	No	ID=9-134550027-134550083-AGGCTGGGTGGTGG,9-134550164-134550216-TGGGTGGTGGCGGC,9-134550272-134550325-AGGCTGGGTGGTGG;MOTIFS=TGGGTGGTGGCGGC,AGGCTGGGTGGTGG;STRUC=<VC261160>	NA	No	0.119	No	NA,NA	NA	NA
chr9:134549949	311942	INS	314	0.8258	0.6226	5	NA	NA	NA	NA	NA	NA	NA	NA	NA	No	ID=9-134550027-134550083-AGGCTGGGTGGTGG,9-134550164-134550216-TGGGTGGTGGCGGC,9-134550272-134550325-AGGCTGGGTGGTGG;MOTIFS=TGGGTGGTGGCGGC,AGGCTGGGTGGTGG;STRUC=<VC261160>	HPRC,HGSVC,1KG-ONT	No	0.116	No	NA,NA	NA	NA
chr9:134549980	311943	INS	253	0.8597	0.5426	27	NA	NA	NA	NA	NA	NA	NA	NA	NA	No	ID=9-134550027-134550083-AGGCTGGGTGGTGG,9-134550164-134550216-TGGGTGGTGGCGGC,9-134550272-134550325-AGGCTGGGTGGTGG;MOTIFS=TGGGTGGTGGCGGC,AGGCTGGGTGGTGG;STRUC=<VC261160>	HPRC,HGSVC,1KG-ONT	No	3.872	Yes	NA,NA	NA	NA
chr9:134549999	311945	INS	448	0.8687	0.5163	44	NA	NA	NA	NA	NA	NA	NA	NA	NA	No	ID=9-134550027-134550083-AGGCTGGGTGGTGG,9-134550164-134550216-TGGGTGGTGGCGGC,9-134550272-134550325-AGGCTGGGTGGTGG;MOTIFS=TGGGTGGTGGCGGC,AGGCTGGGTGGTGG;STRUC=<VC261160>	HPRC,HGSVC,1KG-ONT	No	1.828	Yes	NA,NA	NA	NA
chr9:134549999	311944	INS	364	0.8374	0.644	151	NA	NA	NA	NA	NA	NA	NA	NA	NA	No	ID=9-134550027-134550083-AGGCTGGGTGGTGG,9-134550164-134550216-TGGGTGGTGGCGGC,9-134550272-134550325-AGGCTGGGTGGTGG;MOTIFS=TGGGTGGTGGCGGC,AGGCTGGGTGGTGG;STRUC=<VC261160>	HPRC,HGSVC,1KG-ONT	No	1.828	Yes	NA,NA	NA	NA
chr9:134550002	311946	INS	238	0.8094	0.6968	26	NA	NA	NA	NA	NA	NA	NA	NA	NA	No	ID=9-134550027-134550083-AGGCTGGGTGGTGG,9-134550164-134550216-TGGGTGGTGGCGGC,9-134550272-134550325-AGGCTGGGTGGTGG;MOTIFS=TGGGTGGTGGCGGC,AGGCTGGGTGGTGG;STRUC=<VC261160>	HPRC,HGSVC,1KG-ONT	Yes	0.036	Yes	NA,NA	NA	NA
chr9:134550027	311947	INS	224	0.8714	0.4676	11	NA	NA	NA	NA	NA	NA	NA	NA	NA	No	ID=9-134550027-134550083-AGGCTGGGTGGTGG,9-134550164-134550216-TGGGTGGTGGCGGC,9-134550272-134550325-AGGCTGGGTGGTGG;MOTIFS=TGGGTGGTGGCGGC,AGGCTGGGTGGTGG;STRUC=<VC261160>	HPRC,HGSVC,1KG-ONT	Yes	2.287	Yes	NA,NA	NA	NA
chr9:134550028	311948	INS	321	0.8294	0.6313	19	NA	NA	NA	NA	NA	NA	NA	NA	NA	No	ID=9-134550027-134550083-AGGCTGGGTGGTGG,9-134550164-134550216-TGGGTGGTGGCGGC,9-134550272-134550325-AGGCTGGGTGGTGG;MOTIFS=TGGGTGGTGGCGGC,AGGCTGGGTGGTGG;STRUC=<VC261160>	HPRC,HGSVC,1KG-ONT	No	0.232	Yes	NA,NA	NA	NA
chr9:134550125	311949	INS	476	0.9059	0.3616	42	NA	NA	NA	NA	NA	NA	NA	NA	NA	No	ID=9-134550027-134550083-AGGCTGGGTGGTGG,9-134550164-134550216-TGGGTGGTGGCGGC,9-134550272-134550325-AGGCTGGGTGGTGG;MOTIFS=TGGGTGGTGGCGGC,AGGCTGGGTGGTGG;STRUC=<VC261160>	HPRC,HGSVC,1KG-ONT	No	2.287	Yes	NA,NA	NA	NA
chr9:134550126	311951	DEL	74	0.8382	0.5891	11	NA	NA	NA	NA	NA	NA	NA	NA	NA	No	ID=9-134550027-134550083-AGGCTGGGTGGTGG,9-134550164-134550216-TGGGTGGTGGCGGC,9-134550272-134550325-AGGCTGGGTGGTGG;MOTIFS=TGGGTGGTGGCGGC,AGGCTGGGTGGTGG;STRUC=<VC261160>	HPRC,HGSVC	No	0.047	Yes	NA,NA	NA	NA
chr9:134550126	311950	DEL	63	0.8852	0.3938	6	NA	NA	NA	NA	NA	NA	NA	NA	NA	No	ID=9-134550027-134550083-AGGCTGGGTGGTGG,9-134550164-134550216-TGGGTGGTGGCGGC,9-134550272-134550325-AGGCTGGGTGGTGG;MOTIFS=TGGGTGGTGGCGGC,AGGCTGGGTGGTGG;STRUC=<VC261160>	HPRC,HGSVC	No	0.043	Yes	NA,NA	NA	NA
chr9:134550164	311985	INS	119	0.8196	0.6578	1	NA	NA	NA	NA	NA	NA	NA	NA	NA	No	ID=9-134550027-134550083-AGGCTGGGTGGTGG,9-134550164-134550216-TGGGTGGTGGCGGC,9-134550272-134550325-AGGCTGGGTGGTGG;MOTIFS=TGGGTGGTGGCGGC,AGGCTGGGTGGTGG;STRUC=<VC261160>	HPRC,HGSVC,1KG-ONT	Yes	0.0	No	NA,NA	NA	NA
chr9:134550164	311981	INS	567	0.8115	0.668	124	NA	NA	NA	NA	NA	NA	NA	NA	NA	No	ID=9-134550027-134550083-AGGCTGGGTGGTGG,9-134550164-134550216-TGGGTGGTGGCGGC,9-134550272-134550325-AGGCTGGGTGGTGG;MOTIFS=TGGGTGGTGGCGGC,AGGCTGGGTGGTGG;STRUC=<VC261160>	HPRC,HGSVC,1KG-ONT	No	0.0	Yes	NA,NA	NA	NA
chr9:134550164	311980	INS	105	0.8203	0.6711	2	NA	NA	NA	NA	NA	NA	NA	NA	NA	No	ID=9-134550027-134550083-AGGCTGGGTGGTGG,9-134550164-134550216-TGGGTGGTGGCGGC,9-134550272-134550325-AGGCTGGGTGGTGG;MOTIFS=TGGGTGGTGGCGGC,AGGCTGGGTGGTGG;STRUC=<VC261160>	HPRC,HGSVC,1KG-ONT	Yes	0.0	Yes	NA,NA	NA	NA
chr9:134550164	311979	INS	161	0.9002	0.6256	4	NA	NA	NA	NA	NA	NA	NA	NA	NA	No	ID=9-134550027-134550083-AGGCTGGGTGGTGG,9-134550164-134550216-TGGGTGGTGGCGGC,9-134550272-134550325-AGGCTGGGTGGTGG;MOTIFS=TGGGTGGTGGCGGC,AGGCTGGGTGGTGG;STRUC=<VC261160>	HPRC,HGSVC,1KG-ONT	Yes	0.0	No	NA,NA	NA	NA
chr9:134550164	311977	INS	329	0.8577	0.5346	42	NA	NA	NA	NA	NA	NA	NA	NA	NA	No	ID=9-134550027-134550083-AGGCTGGGTGGTGG,9-134550164-134550216-TGGGTGGTGGCGGC,9-134550272-134550325-AGGCTGGGTGGTGG;MOTIFS=TGGGTGGTGGCGGC,AGGCTGGGTGGTGG;STRUC=<VC261160>	HPRC,HGSVC,1KG-ONT	No	0.0	Yes	NA,NA	NA	NA
chr9:134550164	311976	INS	301	0.932	0.2828	152	NA	NA	NA	NA	NA	NA	NA	NA	NA	No	ID=9-134550027-134550083-AGGCTGGGTGGTGG,9-134550164-134550216-TGGGTGGTGGCGGC,9-134550272-134550325-AGGCTGGGTGGTGG;MOTIFS=TGGGTGGTGGCGGC,AGGCTGGGTGGTGG;STRUC=<VC261160>	HPRC,HGSVC,1KG-ONT	No	0.0	Yes	NA,NA	NA	NA
chr9:134550164	311975	INS	245	0.917	0.3257	65	NA	NA	NA	NA	NA	NA	NA	NA	NA	No	ID=9-134550027-134550083-AGGCTGGGTGGTGG,9-134550164-134550216-TGGGTGGTGGCGGC,9-134550272-134550325-AGGCTGGGTGGTGG;MOTIFS=TGGGTGGTGGCGGC,AGGCTGGGTGGTGG;STRUC=<VC261160>	HPRC,HGSVC,1KG-ONT	No	0.0	Yes	NA,NA	NA	NA
chr9:134550164	311973	INS	320	0.9255	0.2641	6	NA	NA	NA	NA	NA	NA	NA	NA	NA	No	ID=9-134550027-134550083-AGGCTGGGTGGTGG,9-134550164-134550216-TGGGTGGTGGCGGC,9-134550272-134550325-AGGCTGGGTGGTGG;MOTIFS=TGGGTGGTGGCGGC,AGGCTGGGTGGTGG;STRUC=<VC261160>	HPRC,HGSVC,1KG-ONT	No	0.0	No	NA,NA	NA	NA
chr9:134550164	311972	INS	553	0.815	0.6535	20	NA	NA	NA	NA	NA	NA	NA	NA	NA	No	ID=9-134550027-134550083-AGGCTGGGTGGTGG,9-134550164-134550216-TGGGTGGTGGCGGC,9-134550272-134550325-AGGCTGGGTGGTGG;MOTIFS=TGGGTGGTGGCGGC,AGGCTGGGTGGTGG;STRUC=<VC261160>	HPRC,HGSVC,1KG-ONT	No	0.0	Yes	NA,NA	NA	NA
chr9:134550164	311971	INS	763	0.8886	0.4351	21	NA	NA	NA	NA	NA	NA	NA	NA	NA	No	ID=9-134550027-134550083-AGGCTGGGTGGTGG,9-134550164-134550216-TGGGTGGTGGCGGC,9-134550272-134550325-AGGCTGGGTGGTGG;MOTIFS=TGGGTGGTGGCGGC,AGGCTGGGTGGTGG;STRUC=<VC261160>	HPRC,HGSVC,1KG-ONT	No	0.0	Yes	NA,NA	NA	NA
chr9:134550164	311968	INS	931	0.8167	0.6479	22	NA	NA	NA	NA	NA	NA	NA	NA	NA	No	ID=9-134550027-134550083-AGGCTGGGTGGTGG,9-134550164-134550216-TGGGTGGTGGCGGC,9-134550272-134550325-AGGCTGGGTGGTGG;MOTIFS=TGGGTGGTGGCGGC,AGGCTGGGTGGTGG;STRUC=<VC261160>	HPRC,HGSVC,1KG-ONT	No	0.0	Yes	NA,NA	NA	NA
chr9:134550164	311967	INS	609	0.9044	0.3619	4	NA	NA	NA	NA	NA	NA	NA	NA	NA	No	ID=9-134550027-134550083-AGGCTGGGTGGTGG,9-134550164-134550216-TGGGTGGTGGCGGC,9-134550272-134550325-AGGCTGGGTGGTGG;MOTIFS=TGGGTGGTGGCGGC,AGGCTGGGTGGTGG;STRUC=<VC261160>	HPRC,HGSVC,1KG-ONT	No	0.0	No	NA,NA	NA	NA
chr9:134550164	311966	INS	413	0.9651	0.4959	49	NA	NA	NA	NA	NA	NA	NA	NA	NA	No	ID=9-134550027-134550083-AGGCTGGGTGGTGG,9-134550164-134550216-TGGGTGGTGGCGGC,9-134550272-134550325-AGGCTGGGTGGTGG;MOTIFS=TGGGTGGTGGCGGC,AGGCTGGGTGGTGG;STRUC=<VC261160>	HPRC,HGSVC,1KG-ONT	No	0.0	Yes	NA,NA	NA	NA
chr9:134550164	311964	INS	217	0.8416	0.5819	1	NA	NA	NA	NA	NA	NA	NA	NA	NA	No	ID=9-134550027-134550083-AGGCTGGGTGGTGG,9-134550164-134550216-TGGGTGGTGGCGGC,9-134550272-134550325-AGGCTGGGTGGTGG;MOTIFS=TGGGTGGTGGCGGC,AGGCTGGGTGGTGG;STRUC=<VC261160>	HPRC,HGSVC,1KG-ONT	Yes	0.0	No	NA,NA	NA	NA
chr9:134550164	311963	INS	511	0.8549	0.596	224	NA	NA	NA	NA	NA	NA	NA	NA	NA	No	ID=9-134550027-134550083-AGGCTGGGTGGTGG,9-134550164-134550216-TGGGTGGTGGCGGC,9-134550272-134550325-AGGCTGGGTGGTGG;MOTIFS=TGGGTGGTGGCGGC,AGGCTGGGTGGTGG;STRUC=<VC261160>	HPRC,HGSVC,1KG-ONT	No	0.0	Yes	NA,NA	NA	NA
chr9:134550164	311961	INS	175	0.8714	0.4625	2	NA	NA	NA	NA	NA	NA	NA	NA	NA	No	ID=9-134550027-134550083-AGGCTGGGTGGTGG,9-134550164-134550216-TGGGTGGTGGCGGC,9-134550272-134550325-AGGCTGGGTGGTGG;MOTIFS=TGGGTGGTGGCGGC,AGGCTGGGTGGTGG;STRUC=<VC261160>	HPRC,HGSVC,1KG-ONT	Yes	0.0	Yes	NA,NA	NA	NA
chr9:134550164	311960	INS	273	0.8033	0.6798	5	NA	NA	NA	NA	NA	NA	NA	NA	NA	No	ID=9-134550027-134550083-AGGCTGGGTGGTGG,9-134550164-134550216-TGGGTGGTGGCGGC,9-134550272-134550325-AGGCTGGGTGGTGG;MOTIFS=TGGGTGGTGGCGGC,AGGCTGGGTGGTGG;STRUC=<VC261160>	HPRC,HGSVC,1KG-ONT	No	0.0	Yes	NA,NA	NA	NA
chr9:134550164	311959	INS	596	0.8497	0.5432	13	NA	NA	NA	NA	NA	NA	NA	NA	NA	No	ID=9-134550027-134550083-AGGCTGGGTGGTGG,9-134550164-134550216-TGGGTGGTGGCGGC,9-134550272-134550325-AGGCTGGGTGGTGG;MOTIFS=TGGGTGGTGGCGGC,AGGCTGGGTGGTGG;STRUC=<VC261160>	HPRC,HGSVC,1KG-ONT	No	0.0	Yes	NA,NA	NA	NA
chr9:134550164	311958	INS	133	0.8336	0.6307	1	NA	NA	NA	NA	NA	NA	NA	NA	NA	No	ID=9-134550027-134550083-AGGCTGGGTGGTGG,9-134550164-134550216-TGGGTGGTGGCGGC,9-134550272-134550325-AGGCTGGGTGGTGG;MOTIFS=TGGGTGGTGGCGGC,AGGCTGGGTGGTGG;STRUC=<VC261160>	HPRC,HGSVC,1KG-ONT	Yes	0.0	No	NA,NA	NA	NA
chr9:134550164	311957	INS	147	0.8709	0.462	2	NA	NA	NA	NA	NA	NA	NA	NA	NA	No	ID=9-134550027-134550083-AGGCTGGGTGGTGG,9-134550164-134550216-TGGGTGGTGGCGGC,9-134550272-134550325-AGGCTGGGTGGTGG;MOTIFS=TGGGTGGTGGCGGC,AGGCTGGGTGGTGG;STRUC=<VC261160>	HPRC,HGSVC,1KG-ONT	Yes	0.0	No	NA,NA	NA	NA
chr9:134550164	311956	INS	343	0.8725	0.4855	25	NA	NA	NA	NA	NA	NA	NA	NA	NA	No	ID=9-134550027-134550083-AGGCTGGGTGGTGG,9-134550164-134550216-TGGGTGGTGGCGGC,9-134550272-134550325-AGGCTGGGTGGTGG;MOTIFS=TGGGTGGTGGCGGC,AGGCTGGGTGGTGG;STRUC=<VC261160>	HPRC,HGSVC,1KG-ONT	No	0.0	Yes	NA,NA	NA	NA
chr9:134550164	311955	INS	245	0.8647	0.5115	2	NA	NA	NA	NA	NA	NA	NA	NA	NA	No	ID=9-134550027-134550083-AGGCTGGGTGGTGG,9-134550164-134550216-TGGGTGGTGGCGGC,9-134550272-134550325-AGGCTGGGTGGTGG;MOTIFS=TGGGTGGTGGCGGC,AGGCTGGGTGGTGG;STRUC=<VC261160>	HPRC,HGSVC,1KG-ONT	No	0.0	Yes	NA,NA	NA	NA
chr9:134550164	311953	INS	377	0.8473	0.5378	5	NA	NA	NA	NA	NA	NA	NA	NA	NA	No	ID=9-134550027-134550083-AGGCTGGGTGGTGG,9-134550164-134550216-TGGGTGGTGGCGGC,9-134550272-134550325-AGGCTGGGTGGTGG;MOTIFS=TGGGTGGTGGCGGC,AGGCTGGGTGGTGG;STRUC=<VC261160>	HPRC,HGSVC,1KG-ONT	No	0.0	Yes	NA,NA	NA	NA
chr9:134550164	311969	INS	288	0.8198	0.6545	115	NA	NA	NA	NA	NA	NA	NA	NA	NA	No	ID=9-134550027-134550083-AGGCTGGGTGGTGG,9-134550164-134550216-TGGGTGGTGGCGGC,9-134550272-134550325-AGGCTGGGTGGTGG;MOTIFS=TGGGTGGTGGCGGC,AGGCTGGGTGGTGG;STRUC=<VC261160>	HPRC,HGSVC,1KG-ONT	No	0.0	Yes	NA,NA	NA	NA
chr9:134550164	311978	INS	1071	0.8131	0.6599	2	NA	NA	NA	NA	NA	NA	NA	NA	NA	No	ID=9-134550027-134550083-AGGCTGGGTGGTGG,9-134550164-134550216-TGGGTGGTGGCGGC,9-134550272-134550325-AGGCTGGGTGGTGG;MOTIFS=TGGGTGGTGGCGGC,AGGCTGGGTGGTGG;STRUC=<VC261160>	HPRC,HGSVC,1KG-ONT	No	0.0	No	NA,NA	NA	NA
chr9:134550164	311965	INS	315	0.9839	0.0649	340	NA	NA	NA	NA	NA	NA	NA	NA	NA	No	ID=9-134550027-134550083-AGGCTGGGTGGTGG,9-134550164-134550216-TGGGTGGTGGCGGC,9-134550272-134550325-AGGCTGGGTGGTGG;MOTIFS=TGGGTGGTGGCGGC,AGGCTGGGTGGTGG;STRUC=<VC261160>	HPRC,HGSVC,1KG-ONT	No	0.0	Yes	NA,NA	NA	NA
chr9:134550164	311974	INS	728	0.8808	0.4472	14	NA	NA	NA	NA	NA	NA	NA	NA	NA	No	ID=9-134550027-134550083-AGGCTGGGTGGTGG,9-134550164-134550216-TGGGTGGTGGCGGC,9-134550272-134550325-AGGCTGGGTGGTGG;MOTIFS=TGGGTGGTGGCGGC,AGGCTGGGTGGTGG;STRUC=<VC261160>	HPRC,HGSVC,1KG-ONT	No	0.0	Yes	NA,NA	NA	NA
chr9:134550164	311987	INS	987	0.8081	0.6911	13	NA	NA	NA	NA	NA	NA	NA	NA	NA	No	ID=9-134550027-134550083-AGGCTGGGTGGTGG,9-134550164-134550216-TGGGTGGTGGCGGC,9-134550272-134550325-AGGCTGGGTGGTGG;MOTIFS=TGGGTGGTGGCGGC,AGGCTGGGTGGTGG;STRUC=<VC261160>	HPRC,HGSVC,1KG-ONT	No	0.0	Yes	NA,NA	NA	NA
chr9:134550164	311982	INS	231	0.8565	0.5234	48	NA	NA	NA	NA	NA	NA	NA	NA	NA	No	ID=9-134550027-134550083-AGGCTGGGTGGTGG,9-134550164-134550216-TGGGTGGTGGCGGC,9-134550272-134550325-AGGCTGGGTGGTGG;MOTIFS=TGGGTGGTGGCGGC,AGGCTGGGTGGTGG;STRUC=<VC261160>	HPRC,HGSVC,1KG-ONT	Yes	0.0	Yes	NA,NA	NA	NA
chr9:134550189	311991	INS	84	0.8053	0.6739	7	NA	NA	NA	NA	NA	NA	NA	NA	NA	No	ID=9-134550027-134550083-AGGCTGGGTGGTGG,9-134550164-134550216-TGGGTGGTGGCGGC,9-134550272-134550325-AGGCTGGGTGGTGG;MOTIFS=TGGGTGGTGGCGGC,AGGCTGGGTGGTGG;STRUC=<VC261160>	HPRC,HGSVC,1KG-ONT	Yes	0.0	No	NA,NA	NA	NA
chr9:134550203	311992	INS	140	0.8383	0.5775	1	NA	NA	NA	NA	NA	NA	NA	NA	NA	No	ID=9-134550027-134550083-AGGCTGGGTGGTGG,9-134550164-134550216-TGGGTGGTGGCGGC,9-134550272-134550325-AGGCTGGGTGGTGG;MOTIFS=TGGGTGGTGGCGGC,AGGCTGGGTGGTGG;STRUC=<VC261160>	HPRC,HGSVC,1KG-ONT	Yes	0.0	Yes	NA,NA	NA	NA
chr9:134550244	311993	INS	352	0.8419	0.6023	30	NA	NA	NA	NA	NA	NA	NA	NA	NA	No	ID=9-134550027-134550083-AGGCTGGGTGGTGG,9-134550164-134550216-TGGGTGGTGGCGGC,9-134550272-134550325-AGGCTGGGTGGTGG;MOTIFS=TGGGTGGTGGCGGC,AGGCTGGGTGGTGG;STRUC=<VC261160>	HPRC,HGSVC,1KG-ONT	No	3.24	Yes	NA,NA	NA	NA
chr9:134550258	311995	INS	210	0.8133	0.6561	31	NA	NA	NA	NA	NA	NA	NA	NA	NA	No	ID=9-134550027-134550083-AGGCTGGGTGGTGG,9-134550164-134550216-TGGGTGGTGGCGGC,9-134550272-134550325-AGGCTGGGTGGTGG;MOTIFS=TGGGTGGTGGCGGC,AGGCTGGGTGGTGG;STRUC=<VC261160>	HPRC,HGSVC,1KG-ONT	Yes	2.287	Yes	NA,NA	NA	NA
chr9:134550258	311994	INS	126	0.844	0.5628	102	NA	NA	NA	NA	NA	NA	NA	NA	NA	No	ID=9-134550027-134550083-AGGCTGGGTGGTGG,9-134550164-134550216-TGGGTGGTGGCGGC,9-134550272-134550325-AGGCTGGGTGGTGG;MOTIFS=TGGGTGGTGGCGGC,AGGCTGGGTGGTGG;STRUC=<VC261160>	HPRC,HGSVC,1KG-ONT	Yes	2.287	Yes	NA,NA	NA	NA
chr9:134550324	311997	INS	97	0.8316	0.6189	3	NA	NA	NA	NA	NA	NA	NA	NA	NA	No	ID=9-134550027-134550083-AGGCTGGGTGGTGG,9-134550164-134550216-TGGGTGGTGGCGGC,9-134550272-134550325-AGGCTGGGTGGTGG;MOTIFS=TGGGTGGTGGCGGC,AGGCTGGGTGGTGG;STRUC=<VC261160>	HPRC,HGSVC,1KG-ONT	Yes	2.095	No	NA,NA	NA	NA
chr9:134550328	312000	INS	98	0.889	0.4019	103	NA	NA	NA	NA	NA	NA	NA	NA	NA	No	ID=9-134550027-134550083-AGGCTGGGTGGTGG,9-134550164-134550216-TGGGTGGTGGCGGC,9-134550272-134550325-AGGCTGGGTGGTGG;MOTIFS=TGGGTGGTGGCGGC,AGGCTGGGTGGTGG;STRUC=<VC261160>	HPRC,HGSVC,1KG-ONT	Yes	4.915	Yes	NA,NA	NA	NA
chr9:134550328	311998	INS	294	0.9277	0.2724	32	NA	NA	NA	NA	NA	NA	NA	NA	NA	No	ID=9-134550027-134550083-AGGCTGGGTGGTGG,9-134550164-134550216-TGGGTGGTGGCGGC,9-134550272-134550325-AGGCTGGGTGGTGG;MOTIFS=TGGGTGGTGGCGGC,AGGCTGGGTGGTGG;STRUC=<VC261160>	HPRC,HGSVC,1KG-ONT	No	4.915	Yes	NA,NA	NA	NA
chr9:134550328	311999	INS	154	0.9036	0.3482	3	NA	NA	NA	NA	NA	NA	NA	NA	NA	No	ID=9-134550027-134550083-AGGCTGGGTGGTGG,9-134550164-134550216-TGGGTGGTGGCGGC,9-134550272-134550325-AGGCTGGGTGGTGG;MOTIFS=TGGGTGGTGGCGGC,AGGCTGGGTGGTGG;STRUC=<VC261160>	HPRC,HGSVC,1KG-ONT	Yes	4.915	Yes	NA,NA	NA	NA
chr9:134550330	312001	INS	312	0.8546	0.5614	42	NA	NA	NA	NA	NA	NA	NA	NA	NA	No	ID=9-134550027-134550083-AGGCTGGGTGGTGG,9-134550164-134550216-TGGGTGGTGGCGGC,9-134550272-134550325-AGGCTGGGTGGTGG;MOTIFS=TGGGTGGTGGCGGC,AGGCTGGGTGGTGG;STRUC=<VC261160>	HPRC,HGSVC,1KG-ONT	No	4.915	Yes	NA,NA	NA	NA
chr9:134550366	312002	INS	335	0.8168	0.6557	2	NA	NA	NA	NA	NA	NA	NA	NA	NA	No	ID=9-134550027-134550083-AGGCTGGGTGGTGG,9-134550164-134550216-TGGGTGGTGGCGGC,9-134550272-134550325-AGGCTGGGTGGTGG;MOTIFS=TGGGTGGTGGCGGC,AGGCTGGGTGGTGG;STRUC=<VC261160>	HPRC,HGSVC,1KG-ONT	No	0.034	Yes	NA,NA	NA	NA
chr9:134573005	312003	INS	692	0.9095	0.3325	4	NA	NA	NA	NA	NA	NA	NA	NA	NA	Yes	NA	HGSVC	No	1.765	Yes	NA,NA	NA	NA
chr9:134573359	312004	DEL	1233	0.8414	0.614	1	NA	NA	NA	NA	NA	NA	NA	NA	NA	Yes	NA	NA	No	3.69	No	NA,NA	NA	NA
chr9:134573381	312005	DEL	50	0.8033	0.6997	114	NA	NA	NA	NA	NA	NA	NA	NA	NA	Yes	NA	HPRC,HGSVC	No	2.935	Yes	NA,NA	NA	NA
chr9:134573433	312006	DEL	148	0.8638	0.5607	6	NA	NA	NA	NA	NA	NA	NA	NA	NA	Yes	NA	HPRC,HGSVC	No	3.183	Yes	NA,NA	NA	NA
chr9:134573482	312008	INS	148	0.8873	0.4953	2	NA	NA	NA	NA	NA	NA	NA	NA	NA	Yes	NA	HPRC,HGSVC,1KG-ONT	No	0.042	Yes	NA,NA	NA	NA
chr9:134573482	312007	INS	50	0.811	0.676	7	NA	NA	NA	NA	NA	NA	NA	NA	NA	Yes	NA	HGSVC	No	0.042	Yes	NA,NA	NA	NA
chr9:134573704	312011	INS	939	0.8476	0.6326	84	NA	NA	NA	NA	NA	NA	NA	NA	NA	Yes	NA	HPRC,HGSVC	No	0.042	Yes	NA,NA	NA	NA
chr9:134573704	312009	INS	297	0.8438	0.5438	29	NA	NA	NA	NA	NA	NA	NA	NA	NA	Yes	NA	HGSVC	No	0.042	No	NA,NA	NA	NA
chr9:134573750	312014	INS	100	0.8312	0.6246	14	NA	NA	NA	NA	NA	NA	NA	NA	NA	Yes	NA	HGSVC	No	0.032	Yes	NA,NA	NA	NA
chr9:134573750	312013	INS	149	0.8071	0.6779	8	NA	NA	NA	NA	NA	NA	NA	NA	NA	Yes	NA	HPRC,HGSVC,1KG-ONT	No	0.032	Yes	NA,NA	NA	NA
chr9:134573750	312012	INS	1986	0.8991	0.3704	73	NA	NA	NA	NA	NA	NA	NA	NA	NA	Yes	NA	NA	No	0.032	Yes	NA,NA	NA	NA
chr9:134573799	312015	DEL	148	0.8235	0.6909	18	NA	NA	NA	NA	NA	NA	NA	NA	NA	Yes	NA	HPRC,HGSVC	No	0.432	Yes	NA,NA	NA	NA
chr9:134573897	312016	DEL	100	0.8145	0.6607	1	NA	NA	NA	NA	NA	NA	NA	NA	NA	Yes	NA	NA	No	0.548	No	NA,NA	NA	NA
chr9:134573900	312017	DEL	1038	0.8907	0.4006	42	NA	NA	NA	NA	NA	NA	NA	NA	NA	Yes	NA	NA	No	4.864	Yes	NA,NA	NA	NA
chr9:134573940	312018	DEL	50	0.9189	0.308	4	NA	NA	NA	NA	NA	NA	NA	NA	NA	Yes	NA	HPRC	No	3.209	No	NA,NA	NA	NA
chr9:134574436	312020	INS	100	0.8473	0.6964	47	NA	NA	NA	NA	NA	NA	NA	NA	NA	Yes	NA	NA	No	0.041	Yes	NA,NA	NA	NA
chr9:134574641	312021	DEL	50	0.8033	0.6997	33	NA	NA	NA	NA	NA	NA	NA	NA	NA	Yes	NA	HPRC,HGSVC,1KG-ONT	No	3.064	Yes	NA,NA	NA	NA
chr9:134574691	312023	INS	295	0.8752	0.4937	192	NA	NA	NA	NA	NA	NA	NA	NA	NA	Yes	NA	HPRC,HGSVC	No	0.002	Yes	NA,NA	NA	NA
chr9:134574691	312022	INS	197	0.839	0.6405	82	NA	NA	NA	NA	NA	NA	NA	NA	NA	Yes	NA	HPRC,HGSVC,1KG-ONT	No	0.002	Yes	NA,NA	NA	NA
chr9:134574691	312024	INS	246	0.8856	0.4083	14	NA	NA	NA	NA	NA	NA	NA	NA	NA	Yes	NA	HPRC,HGSVC,1KG-ONT	No	0.002	Yes	NA,NA	NA	NA
chr9:134574787	312025	INS	2024	0.8189	0.649	43	NA	NA	NA	NA	NA	NA	NA	NA	NA	Yes	NA	HPRC,HGSVC	No	0.091	Yes	NA,NA	NA	NA
chr9:134574877	312026	INS	50	0.885	0.4306	193	NA	NA	NA	NA	NA	NA	NA	NA	NA	Yes	NA	NA	No	0.131	Yes	NA,NA	NA	NA
chr9:134574905	312027	INS	51	0.8315	0.6053	6	NA	NA	NA	NA	NA	NA	NA	NA	NA	Yes	NA	NA	No	0.131	No	NA,NA	NA	NA
chr9:134578255	312028	INS	3094	0.9703	0.4565	1	NA	NA	NA	NA	NA	NA	NA	NA	NA	No	NA	HPRC,HGSVC	No	0.216	No	NA,NA	NA	NA
chr9:134579859	312029	INS	65	0.8199	0.6579	1	NA	NA	NA	NA	NA	NA	NA	NA	NA	No	ID=9-134579504-134579513-GTG,9-134579616-134579631-AGA,9-134579632-134579688-GAA,9-134579686-134579711-GAG,9-134579710-134579722-GGA,9-134579720-134579733-GAA,9-134579740-134579749-AAG,9-134579747-134579759-AGG,9-134579777-134579790-GAG,9-134579802-134579888-GGGAGGGGAAGGGGGAAGAGGAGGAGGAGGGGGAGAAGGAGCG,9-134579819-134579832-GAG,9-134579862-134579875-GAG;MOTIFS=GGGAGGGGAAGGGGGAAGAGGAGGAGGAGGGGGAGAAGGAGCG,GAA,AAG,AGG,GAG,AGA,GGA,GTG;STRUC=<VC261161>	NA	No	0.234	No	NA,NA	NA	NA
chr9:134595834	312031	INS	61	0.8732	0.519	954	NA	NA	NA	NA	NA	NA	NA	NA	NA	No	NA	HPRC,HGSVC,1KG-ONT	No	2.224	Yes	NA,NA	NA	NA
chr9:134595834	312030	INS	61	0.8083	0.6676	4	NA	NA	NA	NA	NA	NA	NA	NA	NA	No	NA	HPRC,HGSVC,1KG-ONT	No	2.224	Yes	NA,NA	NA	NA
chr9:134595834	312032	INS	67	0.8107	0.6769	2	NA	NA	NA	NA	NA	NA	NA	NA	NA	No	NA	HPRC,HGSVC,1KG-ONT	No	2.224	Yes	NA,NA	NA	NA
chr9:134596064	312033	INS	58	0.8234	0.6425	3	NA	NA	NA	NA	NA	NA	NA	NA	NA	No	ID=9-134596062-134596071-AT,9-134596093-134596104-AT,9-134596157-134596167-AT;MOTIFS=AT;STRUC=<VC261162>	HPRC,HGSVC,1KG-ONT	No	2.224	Yes	NA,NA	NA	NA
chr9:134603799	312034	DEL	2020	0.8238	0.636	30	NA	NA	NA	NA	NA	NA	NA	NA	NA	No	ID=9-134604039-134604051-GAAA,9-134604052-134604066-GAAG,9-134604072-134604090-AAGG,9-134604087-134604099-GAAA,9-134604106-134604117-AG;MOTIFS=GAAG,AG,GAAA,AAGG;STRUC=<VC261163>,ID=9-134604130-134604150-AGGG;MOTIFS=AGGG;STRUC=<TR3924044>,ID=9-134604240-134604249-CT;MOTIFS=CT;STRUC=<TR3924045>,ID=9-134604644-134604658-TC;MOTIFS=TC;STRUC=<TR3924046>,ID=9-134604838-134604846-T;MOTIFS=T;STRUC=<TR3924047>,ID=9-134605371-134605383-AAT;MOTIFS=AAT;STRUC=<TR3924048>	HGSVC,1KG-ONT	Yes	1.164	Yes	NA,NA	NA	NA
chr9:134622481	312035	DEL	87	0.8119	0.6699	2	NA	NA	NA	NA	NA	NA	NA	NA	NA	No	NA	HPRC,HGSVC,1KG-ONT	No	0.099	No	NA,NA	NA	NA
chr9:134622486	312036	INS	87	0.851	0.5713	5	NA	NA	NA	NA	NA	NA	NA	NA	NA	No	NA	HPRC,HGSVC,1KG-ONT	Yes	1.654	No	NA,NA	NA	NA
chr9:134622486	312037	DEL	186	0.9729	0.0956	31	NA	NA	NA	NA	NA	NA	NA	NA	NA	No	NA	HPRC,HGSVC,1KG-ONT	No	0.099	Yes	NA,NA	NA	NA
chr9:134622522	312038	INS	313	0.9535	0.1957	5	NA	NA	NA	NA	NA	NA	NA	NA	NA	No	NA	HPRC,HGSVC,1KG-ONT	No	1.654	Yes	NA,NA	NA	NA
chr9:134622543	312039	DEL	202	0.9563	0.1802	173	NA	NA	NA	NA	NA	NA	NA	NA	NA	No	NA	HPRC,HGSVC,1KG-ONT	No	0.085	Yes	NA,NA	NA	NA
chr9:134622560	312040	DEL	200	0.8717	0.5395	355	NA	NA	NA	NA	NA	NA	NA	NA	NA	No	NA	HPRC,HGSVC,1KG-ONT	No	0.085	Yes	NA,NA	NA	NA
chr9:134622568	312042	INS	570	0.8064	0.6704	7	NA	NA	NA	NA	NA	NA	NA	NA	NA	No	NA	HGSVC	No	1.654	Yes	NA,NA	NA	NA
chr9:134622568	312041	INS	174	0.8238	0.6638	18	NA	NA	NA	NA	NA	NA	NA	NA	NA	No	NA	HPRC,HGSVC,1KG-ONT	No	1.654	Yes	NA,NA	NA	NA
chr9:134622608	312043	DEL	95	0.8804	0.4519	9	NA	NA	NA	NA	NA	NA	NA	NA	NA	No	NA	HPRC,HGSVC,1KG-ONT	No	0.107	Yes	NA,NA	NA	NA
chr9:134622609	312044	DEL	113	0.8853	0.4399	104	NA	NA	NA	NA	NA	NA	NA	NA	NA	No	NA	HPRC,HGSVC,1KG-ONT	No	0.1	Yes	NA,NA	NA	NA
chr9:134622623	312046	INS	160	0.9203	0.3232	2	NA	NA	NA	NA	NA	NA	NA	NA	NA	No	NA	HPRC,HGSVC,1KG-ONT	Yes	0.116	Yes	NA,NA	NA	NA
chr9:134622623	312045	INS	73	0.8917	0.3989	15	NA	NA	NA	NA	NA	NA	NA	NA	NA	No	NA	HPRC,HGSVC,1KG-ONT	Yes	0.116	Yes	NA,NA	NA	NA
chr9:134622644	312047	DEL	101	0.908	0.3801	394	NA	NA	NA	NA	NA	NA	NA	NA	NA	No	NA	HPRC,HGSVC,1KG-ONT	No	0.085	Yes	NA,NA	NA	NA
chr9:134622659	312048	INS	101	0.832	0.5927	75	NA	NA	NA	NA	NA	NA	NA	NA	NA	No	NA	HPRC,HGSVC,1KG-ONT	Yes	0.116	Yes	NA,NA	NA	NA
chr9:134622667	312050	INS	272	0.8632	0.5122	8	NA	NA	NA	NA	NA	NA	NA	NA	NA	No	NA	HPRC,HGSVC,1KG-ONT	Yes	0.116	Yes	NA,NA	NA	NA
chr9:134622667	312049	INS	87	0.9117	0.3536	6	NA	NA	NA	NA	NA	NA	NA	NA	NA	No	NA	HPRC,HGSVC,1KG-ONT	Yes	0.116	Yes	NA,NA	NA	NA
chr9:134622722	312051	INS	172	0.847	0.5715	1	NA	NA	NA	NA	NA	NA	NA	NA	NA	No	NA	HPRC,HGSVC,1KG-ONT	Yes	0.116	No	NA,NA	NA	NA
chr9:134622728	312052	INS	85	0.8169	0.652	5	NA	NA	NA	NA	NA	NA	NA	NA	NA	No	NA	HPRC,HGSVC,1KG-ONT	Yes	0.116	Yes	NA,NA	NA	NA
chr9:134622745	312059	INS	394	0.823	0.6517	34	NA	NA	NA	NA	NA	NA	NA	NA	NA	No	NA	HPRC,HGSVC,1KG-ONT	Yes	1.654	Yes	NA,NA	NA	NA
chr9:134622745	312056	INS	495	0.8349	0.6202	8	NA	NA	NA	NA	NA	NA	NA	NA	NA	No	NA	HGSVC,1KG-ONT	Yes	1.654	Yes	NA,NA	NA	NA
chr9:134622745	312055	INS	97	0.8403	0.612	64	NA	NA	NA	NA	NA	NA	NA	NA	NA	No	NA	HPRC,HGSVC,1KG-ONT	Yes	1.654	Yes	NA,NA	NA	NA
chr9:134622745	312054	INS	697	0.8676	0.5224	5	NA	NA	NA	NA	NA	NA	NA	NA	NA	No	NA	HGSVC	Yes	1.654	No	NA,NA	NA	NA
chr9:134622745	312053	INS	297	0.8874	0.4127	25	NA	NA	NA	NA	NA	NA	NA	NA	NA	No	NA	HPRC,HGSVC,1KG-ONT	Yes	1.654	Yes	NA,NA	NA	NA
chr9:134622745	312058	INS	196	0.9473	0.2315	88	NA	NA	NA	NA	NA	NA	NA	NA	NA	No	NA	HPRC,HGSVC,1KG-ONT	Yes	1.654	Yes	NA,NA	NA	NA
chr9:134626700	312060	DEL	81	0.8953	0.3886	1	NA	NA	NA	NA	NA	NA	NA	NA	enhancer	No	NA	NA	Yes	3.469	No	NA,NA	NA	NA
chr9:134633694	312061	DEL	1926	0.8493	0.5936	13	NA	NA	NA	NA	NA	NA	NA	NA	NA	No	ID=9-134634058-134634068-CCT;MOTIFS=CCT;STRUC=<TR3924080>	HGSVC	Yes	0.83	Yes	NA,NA	NA	NA
chr9:134644314	312062	DEL	118	0.8314	0.6154	69	COL5A1(1.0,0.089)	COL5A1(1.0,0.089)	NA	NA	NA	NA	NA	NA	NA	No	ID=9-134644323-134644471-AGGGGGCGGCTGTCCACTGGAGATGCAGGCGCTGGGGGG,9-134644589-134644596-G;MOTIFS=AGGGGGCGGCTGTCCACTGGAGATGCAGGCGCTGGGGGG,G;STRUC=<VC261166>	HPRC,HGSVC,1KG-ONT	No	0.057	Yes	NA,NA	NA	NA
chr9:134644315	312063	INS	75	0.9543	0.1959	12	COL5A1(1.0,0.089)	COL5A1(1.0,0.089)	NA	NA	NA	NA	NA	NA	NA	No	ID=9-134644323-134644471-AGGGGGCGGCTGTCCACTGGAGATGCAGGCGCTGGGGGG,9-134644589-134644596-G;MOTIFS=AGGGGGCGGCTGTCCACTGGAGATGCAGGCGCTGGGGGG,G;STRUC=<VC261166>	HPRC,HGSVC,1KG-ONT	No	0.108	Yes	NA,NA	NA	NA
chr9:134644395	312064	INS	84	0.8506	0.5413	16	COL5A1(1.0,0.089)	COL5A1(1.0,0.089)	NA	NA	NA	NA	NA	NA	NA	No	ID=9-134644323-134644471-AGGGGGCGGCTGTCCACTGGAGATGCAGGCGCTGGGGGG,9-134644589-134644596-G;MOTIFS=AGGGGGCGGCTGTCCACTGGAGATGCAGGCGCTGGGGGG,G;STRUC=<VC261166>	HPRC,HGSVC,1KG-ONT	No	1.978	Yes	NA,NA	NA	NA
chr9:134644397	312065	INS	119	0.8384	0.579	21	COL5A1(1.0,0.089)	COL5A1(1.0,0.089)	NA	NA	NA	NA	NA	NA	NA	No	ID=9-134644323-134644471-AGGGGGCGGCTGTCCACTGGAGATGCAGGCGCTGGGGGG,9-134644589-134644596-G;MOTIFS=AGGGGGCGGCTGTCCACTGGAGATGCAGGCGCTGGGGGG,G;STRUC=<VC261166>	HPRC,HGSVC	No	0.108	Yes	NA,NA	NA	NA
chr9:134644436	312069	INS	87	0.9485	0.4188	4	COL5A1(1.0,0.089)	COL5A1(1.0,0.089)	NA	NA	NA	NA	NA	NA	NA	No	ID=9-134644323-134644471-AGGGGGCGGCTGTCCACTGGAGATGCAGGCGCTGGGGGG,9-134644589-134644596-G;MOTIFS=AGGGGGCGGCTGTCCACTGGAGATGCAGGCGCTGGGGGG,G;STRUC=<VC261166>	HPRC,HGSVC,1KG-ONT	No	0.108	Yes	NA,NA	NA	NA
chr9:134644436	312067	INS	197	0.8003	0.6895	22	COL5A1(1.0,0.089)	COL5A1(1.0,0.089)	NA	NA	NA	NA	NA	NA	NA	No	ID=9-134644323-134644471-AGGGGGCGGCTGTCCACTGGAGATGCAGGCGCTGGGGGG,9-134644589-134644596-G;MOTIFS=AGGGGGCGGCTGTCCACTGGAGATGCAGGCGCTGGGGGG,G;STRUC=<VC261166>	HPRC,HGSVC	No	0.108	Yes	NA,NA	NA	NA
chr9:134644436	312066	INS	79	0.9594	0.2029	832	COL5A1(1.0,0.089)	COL5A1(1.0,0.089)	NA	NA	NA	NA	NA	NA	NA	No	ID=9-134644323-134644471-AGGGGGCGGCTGTCCACTGGAGATGCAGGCGCTGGGGGG,9-134644589-134644596-G;MOTIFS=AGGGGGCGGCTGTCCACTGGAGATGCAGGCGCTGGGGGG,G;STRUC=<VC261166>	HPRC,HGSVC,1KG-ONT	No	0.108	Yes	NA,NA	NA	NA
chr9:134644436	312068	INS	80	0.8675	0.5128	12	COL5A1(1.0,0.089)	COL5A1(1.0,0.089)	NA	NA	NA	NA	NA	NA	NA	No	ID=9-134644323-134644471-AGGGGGCGGCTGTCCACTGGAGATGCAGGCGCTGGGGGG,9-134644589-134644596-G;MOTIFS=AGGGGGCGGCTGTCCACTGGAGATGCAGGCGCTGGGGGG,G;STRUC=<VC261166>	HPRC,HGSVC,1KG-ONT	No	0.108	Yes	NA,NA	NA	NA
chr9:134644441	312071	INS	89	0.9135	0.5183	8	COL5A1(1.0,0.089)	COL5A1(1.0,0.089)	NA	NA	NA	NA	NA	NA	NA	No	ID=9-134644323-134644471-AGGGGGCGGCTGTCCACTGGAGATGCAGGCGCTGGGGGG,9-134644589-134644596-G;MOTIFS=AGGGGGCGGCTGTCCACTGGAGATGCAGGCGCTGGGGGG,G;STRUC=<VC261166>	HPRC,HGSVC,1KG-ONT	No	0.108	No	NA,NA	NA	NA
chr9:134644441	312070	INS	170	0.8269	0.6477	16	COL5A1(1.0,0.089)	COL5A1(1.0,0.089)	NA	NA	NA	NA	NA	NA	NA	No	ID=9-134644323-134644471-AGGGGGCGGCTGTCCACTGGAGATGCAGGCGCTGGGGGG,9-134644589-134644596-G;MOTIFS=AGGGGGCGGCTGTCCACTGGAGATGCAGGCGCTGGGGGG,G;STRUC=<VC261166>	HPRC,HGSVC	No	0.108	No	NA,NA	NA	NA
chr9:134644462	312073	INS	235	0.873	0.473	4	COL5A1(1.0,0.089)	COL5A1(1.0,0.089)	NA	NA	NA	NA	NA	NA	NA	No	ID=9-134644323-134644471-AGGGGGCGGCTGTCCACTGGAGATGCAGGCGCTGGGGGG,9-134644589-134644596-G;MOTIFS=AGGGGGCGGCTGTCCACTGGAGATGCAGGCGCTGGGGGG,G;STRUC=<VC261166>	NA	No	0.108	Yes	NA,NA	NA	NA
chr9:134644462	312072	INS	157	0.8491	0.5574	233	COL5A1(1.0,0.089)	COL5A1(1.0,0.089)	NA	NA	NA	NA	NA	NA	NA	No	ID=9-134644323-134644471-AGGGGGCGGCTGTCCACTGGAGATGCAGGCGCTGGGGGG,9-134644589-134644596-G;MOTIFS=AGGGGGCGGCTGTCCACTGGAGATGCAGGCGCTGGGGGG,G;STRUC=<VC261166>	HPRC,HGSVC	No	0.108	Yes	NA,NA	NA	NA
chr9:134644462	312074	INS	161	0.8946	0.3691	205	COL5A1(1.0,0.089)	COL5A1(1.0,0.089)	NA	NA	NA	NA	NA	NA	NA	No	ID=9-134644323-134644471-AGGGGGCGGCTGTCCACTGGAGATGCAGGCGCTGGGGGG,9-134644589-134644596-G;MOTIFS=AGGGGGCGGCTGTCCACTGGAGATGCAGGCGCTGGGGGG,G;STRUC=<VC261166>	HPRC,HGSVC	No	0.108	Yes	NA,NA	NA	NA
chr9:134644464	312075	INS	87	0.8409	0.5794	48	COL5A1(1.0,0.089)	COL5A1(1.0,0.089)	NA	NA	NA	NA	NA	NA	NA	No	ID=9-134644323-134644471-AGGGGGCGGCTGTCCACTGGAGATGCAGGCGCTGGGGGG,9-134644589-134644596-G;MOTIFS=AGGGGGCGGCTGTCCACTGGAGATGCAGGCGCTGGGGGG,G;STRUC=<VC261166>	HPRC,HGSVC,1KG-ONT	No	0.108	Yes	NA,NA	NA	NA
chr9:134644471	312076	INS	85	0.8125	0.666	147	COL5A1(1.0,0.089)	COL5A1(1.0,0.089)	NA	NA	NA	NA	NA	NA	NA	No	ID=9-134644323-134644471-AGGGGGCGGCTGTCCACTGGAGATGCAGGCGCTGGGGGG,9-134644589-134644596-G;MOTIFS=AGGGGGCGGCTGTCCACTGGAGATGCAGGCGCTGGGGGG,G;STRUC=<VC261166>	HPRC,HGSVC,1KG-ONT	No	0.097	Yes	NA,NA	NA	NA
chr9:134644477	312077	INS	87	0.8657	0.5227	4	COL5A1(1.0,0.089)	COL5A1(1.0,0.089)	NA	NA	NA	NA	NA	NA	NA	No	ID=9-134644323-134644471-AGGGGGCGGCTGTCCACTGGAGATGCAGGCGCTGGGGGG,9-134644589-134644596-G;MOTIFS=AGGGGGCGGCTGTCCACTGGAGATGCAGGCGCTGGGGGG,G;STRUC=<VC261166>	HPRC,HGSVC,1KG-ONT	No	4.262	Yes	NA,NA	NA	NA
chr9:134644589	312078	INS	79	0.8495	0.5835	3	COL5A1(1.0,0.089)	COL5A1(1.0,0.089)	NA	NA	NA	NA	NA	NA	enhancer	No	ID=9-134644323-134644471-AGGGGGCGGCTGTCCACTGGAGATGCAGGCGCTGGGGGG,9-134644589-134644596-G;MOTIFS=AGGGGGCGGCTGTCCACTGGAGATGCAGGCGCTGGGGGG,G;STRUC=<VC261166>	HPRC,HGSVC,1KG-ONT	No	6.496	No	NA,NA	NA	NA
chr9:134654183	312079	DEL	79	0.8964	0.3841	1	COL5A1(1.0,0.089)	COL5A1(1.0,0.089)	NA	NA	NA	NA	NA	NA	NA	No	NA	NA	No	3.821	No	NA,NA	NA	NA
chr9:134654628	312080	INS	109	0.9151	0.4796	3	COL5A1(1.0,0.089)	COL5A1(1.0,0.089)	NA	NA	NA	NA	NA	NA	NA	No	NA	HPRC,HGSVC	No	0.011	Yes	NA,NA	NA	NA
chr9:134654989	312081	INS	125	0.8812	0.5058	3	COL5A1(1.0,0.089)	COL5A1(1.0,0.089)	NA	NA	NA	NA	NA	NA	NA	No	NA	HPRC,HGSVC	No	0.011	No	NA,NA	NA	NA
chr9:134655067	312082	INS	78	0.9247	0.3122	1	COL5A1(1.0,0.089)	COL5A1(1.0,0.089)	NA	NA	NA	NA	NA	NA	NA	No	NA	HPRC,HGSVC	No	0.122	No	NA,NA	NA	NA
chr9:134656889	312083	INS	375	0.9311	0.4096	4	COL5A1(1.0,0.089)	COL5A1(1.0,0.089)	NA	NA	NA	NA	NA	NA	NA	No	ID=9-134656889-134657039-TTATAGATAATATGGGGGACGGGGCAGGGGGTGCACTTTATAGATAATATGGGGGGGTGAGACAGGGGGTGCAGT,9-134657364-134657434-AGTTTATAGATAATATGGGGGTGGGGTGGGGGTGT;MOTIFS=AGTTTATAGATAATATGGGGGTGGGGTGGGGGTGT,TTATAGATAATATGGGGGACGGGGCAGGGGGTGCACTTTATAGATAATATGGGGGGGTGAGACAGGGGGTGCAGT;STRUC=<VC261167>	HPRC,HGSVC,1KG-ONT	Yes	2.942	Yes	NA,NA	NA	NA
chr9:134657042	312088	INS	862	0.8639	0.5061	75	COL5A1(1.0,0.089)	COL5A1(1.0,0.089)	NA	NA	NA	NA	NA	NA	NA	No	ID=9-134656889-134657039-TTATAGATAATATGGGGGACGGGGCAGGGGGTGCACTTTATAGATAATATGGGGGGGTGAGACAGGGGGTGCAGT,9-134657364-134657434-AGTTTATAGATAATATGGGGGTGGGGTGGGGGTGT;MOTIFS=AGTTTATAGATAATATGGGGGTGGGGTGGGGGTGT,TTATAGATAATATGGGGGACGGGGCAGGGGGTGCACTTTATAGATAATATGGGGGGGTGAGACAGGGGGTGCAGT;STRUC=<VC261167>	HPRC,HGSVC,1KG-ONT	Yes	0.174	Yes	NA,NA	NA	NA
chr9:134657042	312087	INS	1084	0.889	0.3974	22	COL5A1(1.0,0.089)	COL5A1(1.0,0.089)	NA	NA	NA	NA	NA	NA	NA	No	ID=9-134656889-134657039-TTATAGATAATATGGGGGACGGGGCAGGGGGTGCACTTTATAGATAATATGGGGGGGTGAGACAGGGGGTGCAGT,9-134657364-134657434-AGTTTATAGATAATATGGGGGTGGGGTGGGGGTGT;MOTIFS=AGTTTATAGATAATATGGGGGTGGGGTGGGGGTGT,TTATAGATAATATGGGGGACGGGGCAGGGGGTGCACTTTATAGATAATATGGGGGGGTGAGACAGGGGGTGCAGT;STRUC=<VC261167>	HPRC,HGSVC,1KG-ONT	No	0.174	Yes	NA,NA	NA	NA
chr9:134657042	312086	INS	1882	0.8412	0.6186	1	COL5A1(1.0,0.089)	COL5A1(1.0,0.089)	NA	NA	NA	NA	NA	NA	NA	No	ID=9-134656889-134657039-TTATAGATAATATGGGGGACGGGGCAGGGGGTGCACTTTATAGATAATATGGGGGGGTGAGACAGGGGGTGCAGT,9-134657364-134657434-AGTTTATAGATAATATGGGGGTGGGGTGGGGGTGT;MOTIFS=AGTTTATAGATAATATGGGGGTGGGGTGGGGGTGT,TTATAGATAATATGGGGGACGGGGCAGGGGGTGCACTTTATAGATAATATGGGGGGGTGAGACAGGGGGTGCAGT;STRUC=<VC261167>	HPRC,HGSVC	No	0.174	No	NA,NA	NA	NA
chr9:134657042	312085	INS	1018	0.8229	0.6384	143	COL5A1(1.0,0.089)	COL5A1(1.0,0.089)	NA	NA	NA	NA	NA	NA	NA	No	ID=9-134656889-134657039-TTATAGATAATATGGGGGACGGGGCAGGGGGTGCACTTTATAGATAATATGGGGGGGTGAGACAGGGGGTGCAGT,9-134657364-134657434-AGTTTATAGATAATATGGGGGTGGGGTGGGGGTGT;MOTIFS=AGTTTATAGATAATATGGGGGTGGGGTGGGGGTGT,TTATAGATAATATGGGGGACGGGGCAGGGGGTGCACTTTATAGATAATATGGGGGGGTGAGACAGGGGGTGCAGT;STRUC=<VC261167>	HPRC,HGSVC,1KG-ONT	Yes	0.174	Yes	NA,NA	NA	NA
chr9:134657065	312089	INS	186	0.8248	0.6559	2	COL5A1(1.0,0.089)	COL5A1(1.0,0.089)	NA	NA	NA	NA	NA	NA	NA	No	ID=9-134656889-134657039-TTATAGATAATATGGGGGACGGGGCAGGGGGTGCACTTTATAGATAATATGGGGGGGTGAGACAGGGGGTGCAGT,9-134657364-134657434-AGTTTATAGATAATATGGGGGTGGGGTGGGGGTGT;MOTIFS=AGTTTATAGATAATATGGGGGTGGGGTGGGGGTGT,TTATAGATAATATGGGGGACGGGGCAGGGGGTGCACTTTATAGATAATATGGGGGGGTGAGACAGGGGGTGCAGT;STRUC=<VC261167>	HPRC,HGSVC,1KG-ONT	Yes	0.174	Yes	NA,NA	NA	NA
chr9:134657078	312090	INS	328	0.7926	0.6994	5	COL5A1(1.0,0.089)	COL5A1(1.0,0.089)	NA	NA	NA	NA	NA	NA	NA	No	ID=9-134656889-134657039-TTATAGATAATATGGGGGACGGGGCAGGGGGTGCACTTTATAGATAATATGGGGGGGTGAGACAGGGGGTGCAGT,9-134657364-134657434-AGTTTATAGATAATATGGGGGTGGGGTGGGGGTGT;MOTIFS=AGTTTATAGATAATATGGGGGTGGGGTGGGGGTGT,TTATAGATAATATGGGGGACGGGGCAGGGGGTGCACTTTATAGATAATATGGGGGGGTGAGACAGGGGGTGCAGT;STRUC=<VC261167>	HPRC,HGSVC,1KG-ONT	Yes	0.174	Yes	NA,NA	NA	NA
chr9:134657094	312091	INS	1139	0.9156	0.3248	61	COL5A1(1.0,0.089)	COL5A1(1.0,0.089)	NA	NA	NA	NA	NA	NA	NA	No	ID=9-134656889-134657039-TTATAGATAATATGGGGGACGGGGCAGGGGGTGCACTTTATAGATAATATGGGGGGGTGAGACAGGGGGTGCAGT,9-134657364-134657434-AGTTTATAGATAATATGGGGGTGGGGTGGGGGTGT;MOTIFS=AGTTTATAGATAATATGGGGGTGGGGTGGGGGTGT,TTATAGATAATATGGGGGACGGGGCAGGGGGTGCACTTTATAGATAATATGGGGGGGTGAGACAGGGGGTGCAGT;STRUC=<VC261167>	HPRC,HGSVC,1KG-ONT	No	0.174	Yes	NA,NA	NA	NA
chr9:134657101	312094	INS	320	0.9582	0.3801	3	COL5A1(1.0,0.089)	COL5A1(1.0,0.089)	NA	NA	NA	NA	NA	NA	NA	No	ID=9-134656889-134657039-TTATAGATAATATGGGGGACGGGGCAGGGGGTGCACTTTATAGATAATATGGGGGGGTGAGACAGGGGGTGCAGT,9-134657364-134657434-AGTTTATAGATAATATGGGGGTGGGGTGGGGGTGT;MOTIFS=AGTTTATAGATAATATGGGGGTGGGGTGGGGGTGT,TTATAGATAATATGGGGGACGGGGCAGGGGGTGCACTTTATAGATAATATGGGGGGGTGAGACAGGGGGTGCAGT;STRUC=<VC261167>	HPRC,HGSVC,1KG-ONT	Yes	0.174	Yes	NA,NA	NA	NA
chr9:134657101	312093	INS	855	0.9593	0.1839	27	COL5A1(1.0,0.089)	COL5A1(1.0,0.089)	NA	NA	NA	NA	NA	NA	NA	No	ID=9-134656889-134657039-TTATAGATAATATGGGGGACGGGGCAGGGGGTGCACTTTATAGATAATATGGGGGGGTGAGACAGGGGGTGCAGT,9-134657364-134657434-AGTTTATAGATAATATGGGGGTGGGGTGGGGGTGT;MOTIFS=AGTTTATAGATAATATGGGGGTGGGGTGGGGGTGT,TTATAGATAATATGGGGGACGGGGCAGGGGGTGCACTTTATAGATAATATGGGGGGGTGAGACAGGGGGTGCAGT;STRUC=<VC261167>	HPRC,HGSVC,1KG-ONT	Yes	0.174	Yes	NA,NA	NA	NA
chr9:134657101	312092	INS	1726	0.8978	0.3967	37	COL5A1(1.0,0.089)	COL5A1(1.0,0.089)	NA	NA	NA	NA	NA	NA	NA	No	ID=9-134656889-134657039-TTATAGATAATATGGGGGACGGGGCAGGGGGTGCACTTTATAGATAATATGGGGGGGTGAGACAGGGGGTGCAGT,9-134657364-134657434-AGTTTATAGATAATATGGGGGTGGGGTGGGGGTGT;MOTIFS=AGTTTATAGATAATATGGGGGTGGGGTGGGGGTGT,TTATAGATAATATGGGGGACGGGGCAGGGGGTGCACTTTATAGATAATATGGGGGGGTGAGACAGGGGGTGCAGT;STRUC=<VC261167>	HPRC,HGSVC	No	0.174	Yes	NA,NA	NA	NA
chr9:134657102	312096	INS	544	0.8624	0.5266	2	COL5A1(1.0,0.089)	COL5A1(1.0,0.089)	NA	NA	NA	NA	NA	NA	NA	No	ID=9-134656889-134657039-TTATAGATAATATGGGGGACGGGGCAGGGGGTGCACTTTATAGATAATATGGGGGGGTGAGACAGGGGGTGCAGT,9-134657364-134657434-AGTTTATAGATAATATGGGGGTGGGGTGGGGGTGT;MOTIFS=AGTTTATAGATAATATGGGGGTGGGGTGGGGGTGT,TTATAGATAATATGGGGGACGGGGCAGGGGGTGCACTTTATAGATAATATGGGGGGGTGAGACAGGGGGTGCAGT;STRUC=<VC261167>	HPRC,HGSVC,1KG-ONT	Yes	0.174	No	NA,NA	NA	NA
chr9:134657102	312095	INS	1259	0.8977	0.3988	28	COL5A1(1.0,0.089)	COL5A1(1.0,0.089)	NA	NA	NA	NA	NA	NA	NA	No	ID=9-134656889-134657039-TTATAGATAATATGGGGGACGGGGCAGGGGGTGCACTTTATAGATAATATGGGGGGGTGAGACAGGGGGTGCAGT,9-134657364-134657434-AGTTTATAGATAATATGGGGGTGGGGTGGGGGTGT;MOTIFS=AGTTTATAGATAATATGGGGGTGGGGTGGGGGTGT,TTATAGATAATATGGGGGACGGGGCAGGGGGTGCACTTTATAGATAATATGGGGGGGTGAGACAGGGGGTGCAGT;STRUC=<VC261167>	HPRC,HGSVC	No	0.174	Yes	NA,NA	NA	NA
chr9:134657109	312112	INS	1396	0.8368	0.594	55	COL5A1(1.0,0.089)	COL5A1(1.0,0.089)	NA	NA	NA	NA	NA	NA	NA	No	ID=9-134656889-134657039-TTATAGATAATATGGGGGACGGGGCAGGGGGTGCACTTTATAGATAATATGGGGGGGTGAGACAGGGGGTGCAGT,9-134657364-134657434-AGTTTATAGATAATATGGGGGTGGGGTGGGGGTGT;MOTIFS=AGTTTATAGATAATATGGGGGTGGGGTGGGGGTGT,TTATAGATAATATGGGGGACGGGGCAGGGGGTGCACTTTATAGATAATATGGGGGGGTGAGACAGGGGGTGCAGT;STRUC=<VC261167>	HPRC,HGSVC	No	0.174	Yes	NA,NA	NA	NA
chr9:134657109	312111	INS	1071	0.9532	0.2731	274	COL5A1(1.0,0.089)	COL5A1(1.0,0.089)	NA	NA	NA	NA	NA	NA	NA	No	ID=9-134656889-134657039-TTATAGATAATATGGGGGACGGGGCAGGGGGTGCACTTTATAGATAATATGGGGGGGTGAGACAGGGGGTGCAGT,9-134657364-134657434-AGTTTATAGATAATATGGGGGTGGGGTGGGGGTGT;MOTIFS=AGTTTATAGATAATATGGGGGTGGGGTGGGGGTGT,TTATAGATAATATGGGGGACGGGGCAGGGGGTGCACTTTATAGATAATATGGGGGGGTGAGACAGGGGGTGCAGT;STRUC=<VC261167>	HPRC,HGSVC,1KG-ONT	No	0.174	Yes	NA,NA	NA	NA
chr9:134657109	312110	INS	2572	0.9205	0.2853	1	COL5A1(1.0,0.089)	COL5A1(1.0,0.089)	NA	NA	NA	NA	NA	NA	NA	No	ID=9-134656889-134657039-TTATAGATAATATGGGGGACGGGGCAGGGGGTGCACTTTATAGATAATATGGGGGGGTGAGACAGGGGGTGCAGT,9-134657364-134657434-AGTTTATAGATAATATGGGGGTGGGGTGGGGGTGT;MOTIFS=AGTTTATAGATAATATGGGGGTGGGGTGGGGGTGT,TTATAGATAATATGGGGGACGGGGCAGGGGGTGCACTTTATAGATAATATGGGGGGGTGAGACAGGGGGTGCAGT;STRUC=<VC261167>	HPRC,HGSVC,1KG-ONT	No	0.174	No	NA,NA	NA	NA
chr9:134657109	312108	INS	1859	0.8728	0.5269	8	COL5A1(1.0,0.089)	COL5A1(1.0,0.089)	NA	NA	NA	NA	NA	NA	NA	No	ID=9-134656889-134657039-TTATAGATAATATGGGGGACGGGGCAGGGGGTGCACTTTATAGATAATATGGGGGGGTGAGACAGGGGGTGCAGT,9-134657364-134657434-AGTTTATAGATAATATGGGGGTGGGGTGGGGGTGT;MOTIFS=AGTTTATAGATAATATGGGGGTGGGGTGGGGGTGT,TTATAGATAATATGGGGGACGGGGCAGGGGGTGCACTTTATAGATAATATGGGGGGGTGAGACAGGGGGTGCAGT;STRUC=<VC261167>	HPRC,HGSVC	No	0.174	Yes	NA,NA	NA	NA
chr9:134657109	312107	INS	1212	0.8253	0.6344	49	COL5A1(1.0,0.089)	COL5A1(1.0,0.089)	NA	NA	NA	NA	NA	NA	NA	No	ID=9-134656889-134657039-TTATAGATAATATGGGGGACGGGGCAGGGGGTGCACTTTATAGATAATATGGGGGGGTGAGACAGGGGGTGCAGT,9-134657364-134657434-AGTTTATAGATAATATGGGGGTGGGGTGGGGGTGT;MOTIFS=AGTTTATAGATAATATGGGGGTGGGGTGGGGGTGT,TTATAGATAATATGGGGGACGGGGCAGGGGGTGCACTTTATAGATAATATGGGGGGGTGAGACAGGGGGTGCAGT;STRUC=<VC261167>	HPRC,HGSVC	No	0.174	Yes	NA,NA	NA	NA
chr9:134657109	312106	INS	1499	0.8861	0.3921	37	COL5A1(1.0,0.089)	COL5A1(1.0,0.089)	NA	NA	NA	NA	NA	NA	NA	No	ID=9-134656889-134657039-TTATAGATAATATGGGGGACGGGGCAGGGGGTGCACTTTATAGATAATATGGGGGGGTGAGACAGGGGGTGCAGT,9-134657364-134657434-AGTTTATAGATAATATGGGGGTGGGGTGGGGGTGT;MOTIFS=AGTTTATAGATAATATGGGGGTGGGGTGGGGGTGT,TTATAGATAATATGGGGGACGGGGCAGGGGGTGCACTTTATAGATAATATGGGGGGGTGAGACAGGGGGTGCAGT;STRUC=<VC261167>	HPRC,HGSVC	No	0.174	Yes	NA,NA	NA	NA
chr9:134657109	312105	INS	2385	0.8754	0.4687	4	COL5A1(1.0,0.089)	COL5A1(1.0,0.089)	NA	NA	NA	NA	NA	NA	NA	No	ID=9-134656889-134657039-TTATAGATAATATGGGGGACGGGGCAGGGGGTGCACTTTATAGATAATATGGGGGGGTGAGACAGGGGGTGCAGT,9-134657364-134657434-AGTTTATAGATAATATGGGGGTGGGGTGGGGGTGT;MOTIFS=AGTTTATAGATAATATGGGGGTGGGGTGGGGGTGT,TTATAGATAATATGGGGGACGGGGCAGGGGGTGCACTTTATAGATAATATGGGGGGGTGAGACAGGGGGTGCAGT;STRUC=<VC261167>	HPRC,HGSVC,1KG-ONT	No	0.174	Yes	NA,NA	NA	NA
chr9:134657109	312104	INS	750	0.8774	0.456	58	COL5A1(1.0,0.089)	COL5A1(1.0,0.089)	NA	NA	NA	NA	NA	NA	NA	No	ID=9-134656889-134657039-TTATAGATAATATGGGGGACGGGGCAGGGGGTGCACTTTATAGATAATATGGGGGGGTGAGACAGGGGGTGCAGT,9-134657364-134657434-AGTTTATAGATAATATGGGGGTGGGGTGGGGGTGT;MOTIFS=AGTTTATAGATAATATGGGGGTGGGGTGGGGGTGT,TTATAGATAATATGGGGGACGGGGCAGGGGGTGCACTTTATAGATAATATGGGGGGGTGAGACAGGGGGTGCAGT;STRUC=<VC261167>	HPRC,HGSVC,1KG-ONT	Yes	0.174	Yes	NA,NA	NA	NA
chr9:134657109	312103	INS	1605	0.9003	0.3425	22	COL5A1(1.0,0.089)	COL5A1(1.0,0.089)	NA	NA	NA	NA	NA	NA	NA	No	ID=9-134656889-134657039-TTATAGATAATATGGGGGACGGGGCAGGGGGTGCACTTTATAGATAATATGGGGGGGTGAGACAGGGGGTGCAGT,9-134657364-134657434-AGTTTATAGATAATATGGGGGTGGGGTGGGGGTGT;MOTIFS=AGTTTATAGATAATATGGGGGTGGGGTGGGGGTGT,TTATAGATAATATGGGGGACGGGGCAGGGGGTGCACTTTATAGATAATATGGGGGGGTGAGACAGGGGGTGCAGT;STRUC=<VC261167>	HPRC,HGSVC	No	0.174	Yes	NA,NA	NA	NA
chr9:134657109	312102	INS	2009	0.8469	0.5583	4	COL5A1(1.0,0.089)	COL5A1(1.0,0.089)	NA	NA	NA	NA	NA	NA	NA	No	ID=9-134656889-134657039-TTATAGATAATATGGGGGACGGGGCAGGGGGTGCACTTTATAGATAATATGGGGGGGTGAGACAGGGGGTGCAGT,9-134657364-134657434-AGTTTATAGATAATATGGGGGTGGGGTGGGGGTGT;MOTIFS=AGTTTATAGATAATATGGGGGTGGGGTGGGGGTGT,TTATAGATAATATGGGGGACGGGGCAGGGGGTGCACTTTATAGATAATATGGGGGGGTGAGACAGGGGGTGCAGT;STRUC=<VC261167>	HPRC,HGSVC,1KG-ONT	No	0.174	Yes	NA,NA	NA	NA
chr9:134657109	312101	INS	643	0.8482	0.5869	42	COL5A1(1.0,0.089)	COL5A1(1.0,0.089)	NA	NA	NA	NA	NA	NA	NA	No	ID=9-134656889-134657039-TTATAGATAATATGGGGGACGGGGCAGGGGGTGCACTTTATAGATAATATGGGGGGGTGAGACAGGGGGTGCAGT,9-134657364-134657434-AGTTTATAGATAATATGGGGGTGGGGTGGGGGTGT;MOTIFS=AGTTTATAGATAATATGGGGGTGGGGTGGGGGTGT,TTATAGATAATATGGGGGACGGGGCAGGGGGTGCACTTTATAGATAATATGGGGGGGTGAGACAGGGGGTGCAGT;STRUC=<VC261167>	HPRC,HGSVC,1KG-ONT	Yes	0.174	Yes	NA,NA	NA	NA
chr9:134657109	312100	INS	819	0.9254	0.2591	287	COL5A1(1.0,0.089)	COL5A1(1.0,0.089)	NA	NA	NA	NA	NA	NA	NA	No	ID=9-134656889-134657039-TTATAGATAATATGGGGGACGGGGCAGGGGGTGCACTTTATAGATAATATGGGGGGGTGAGACAGGGGGTGCAGT,9-134657364-134657434-AGTTTATAGATAATATGGGGGTGGGGTGGGGGTGT;MOTIFS=AGTTTATAGATAATATGGGGGTGGGGTGGGGGTGT,TTATAGATAATATGGGGGACGGGGCAGGGGGTGCACTTTATAGATAATATGGGGGGGTGAGACAGGGGGTGCAGT;STRUC=<VC261167>	HPRC,HGSVC,1KG-ONT	Yes	0.174	Yes	NA,NA	NA	NA
chr9:134657109	312099	INS	1108	0.8658	0.6199	68	COL5A1(1.0,0.089)	COL5A1(1.0,0.089)	NA	NA	NA	NA	NA	NA	NA	No	ID=9-134656889-134657039-TTATAGATAATATGGGGGACGGGGCAGGGGGTGCACTTTATAGATAATATGGGGGGGTGAGACAGGGGGTGCAGT,9-134657364-134657434-AGTTTATAGATAATATGGGGGTGGGGTGGGGGTGT;MOTIFS=AGTTTATAGATAATATGGGGGTGGGGTGGGGGTGT,TTATAGATAATATGGGGGACGGGGCAGGGGGTGCACTTTATAGATAATATGGGGGGGTGAGACAGGGGGTGCAGT;STRUC=<VC261167>	HPRC,HGSVC,1KG-ONT	No	0.174	Yes	NA,NA	NA	NA
chr9:134657109	312098	INS	681	0.8213	0.6796	10	COL5A1(1.0,0.089)	COL5A1(1.0,0.089)	NA	NA	NA	NA	NA	NA	NA	No	ID=9-134656889-134657039-TTATAGATAATATGGGGGACGGGGCAGGGGGTGCACTTTATAGATAATATGGGGGGGTGAGACAGGGGGTGCAGT,9-134657364-134657434-AGTTTATAGATAATATGGGGGTGGGGTGGGGGTGT;MOTIFS=AGTTTATAGATAATATGGGGGTGGGGTGGGGGTGT,TTATAGATAATATGGGGGACGGGGCAGGGGGTGCACTTTATAGATAATATGGGGGGGTGAGACAGGGGGTGCAGT;STRUC=<VC261167>	HPRC,HGSVC,1KG-ONT	Yes	0.174	Yes	NA,NA	NA	NA
chr9:134657109	312097	INS	908	0.8023	0.6856	98	COL5A1(1.0,0.089)	COL5A1(1.0,0.089)	NA	NA	NA	NA	NA	NA	NA	No	ID=9-134656889-134657039-TTATAGATAATATGGGGGACGGGGCAGGGGGTGCACTTTATAGATAATATGGGGGGGTGAGACAGGGGGTGCAGT,9-134657364-134657434-AGTTTATAGATAATATGGGGGTGGGGTGGGGGTGT;MOTIFS=AGTTTATAGATAATATGGGGGTGGGGTGGGGGTGT,TTATAGATAATATGGGGGACGGGGCAGGGGGTGCACTTTATAGATAATATGGGGGGGTGAGACAGGGGGTGCAGT;STRUC=<VC261167>	HPRC,HGSVC,1KG-ONT	Yes	0.174	Yes	NA,NA	NA	NA
chr9:134657109	312113	INS	2179	0.9146	0.4362	13	COL5A1(1.0,0.089)	COL5A1(1.0,0.089)	NA	NA	NA	NA	NA	NA	NA	No	ID=9-134656889-134657039-TTATAGATAATATGGGGGACGGGGCAGGGGGTGCACTTTATAGATAATATGGGGGGGTGAGACAGGGGGTGCAGT,9-134657364-134657434-AGTTTATAGATAATATGGGGGTGGGGTGGGGGTGT;MOTIFS=AGTTTATAGATAATATGGGGGTGGGGTGGGGGTGT,TTATAGATAATATGGGGGACGGGGCAGGGGGTGCACTTTATAGATAATATGGGGGGGTGAGACAGGGGGTGCAGT;STRUC=<VC261167>	HPRC,HGSVC,1KG-ONT	No	0.174	Yes	NA,NA	NA	NA
chr9:134657109	312115	INS	1557	0.9088	0.3459	8	COL5A1(1.0,0.089)	COL5A1(1.0,0.089)	NA	NA	NA	NA	NA	NA	NA	No	ID=9-134656889-134657039-TTATAGATAATATGGGGGACGGGGCAGGGGGTGCACTTTATAGATAATATGGGGGGGTGAGACAGGGGGTGCAGT,9-134657364-134657434-AGTTTATAGATAATATGGGGGTGGGGTGGGGGTGT;MOTIFS=AGTTTATAGATAATATGGGGGTGGGGTGGGGGTGT,TTATAGATAATATGGGGGACGGGGCAGGGGGTGCACTTTATAGATAATATGGGGGGGTGAGACAGGGGGTGCAGT;STRUC=<VC261167>	HPRC,HGSVC	No	0.174	Yes	NA,NA	NA	NA
chr9:134657109	312109	INS	964	0.8876	0.4529	150	COL5A1(1.0,0.089)	COL5A1(1.0,0.089)	NA	NA	NA	NA	NA	NA	NA	No	ID=9-134656889-134657039-TTATAGATAATATGGGGGACGGGGCAGGGGGTGCACTTTATAGATAATATGGGGGGGTGAGACAGGGGGTGCAGT,9-134657364-134657434-AGTTTATAGATAATATGGGGGTGGGGTGGGGGTGT;MOTIFS=AGTTTATAGATAATATGGGGGTGGGGTGGGGGTGT,TTATAGATAATATGGGGGACGGGGCAGGGGGTGCACTTTATAGATAATATGGGGGGGTGAGACAGGGGGTGCAGT;STRUC=<VC261167>	HPRC,HGSVC,1KG-ONT	Yes	0.174	Yes	NA,NA	NA	NA
chr9:134657109	312114	INS	1285	0.9061	0.3573	31	COL5A1(1.0,0.089)	COL5A1(1.0,0.089)	NA	NA	NA	NA	NA	NA	NA	No	ID=9-134656889-134657039-TTATAGATAATATGGGGGACGGGGCAGGGGGTGCACTTTATAGATAATATGGGGGGGTGAGACAGGGGGTGCAGT,9-134657364-134657434-AGTTTATAGATAATATGGGGGTGGGGTGGGGGTGT;MOTIFS=AGTTTATAGATAATATGGGGGTGGGGTGGGGGTGT,TTATAGATAATATGGGGGACGGGGCAGGGGGTGCACTTTATAGATAATATGGGGGGGTGAGACAGGGGGTGCAGT;STRUC=<VC261167>	HPRC,HGSVC	No	0.174	Yes	NA,NA	NA	NA
chr9:134657112	312116	INS	711	0.8453	0.5824	2	COL5A1(1.0,0.089)	COL5A1(1.0,0.089)	NA	NA	NA	NA	NA	NA	NA	No	ID=9-134656889-134657039-TTATAGATAATATGGGGGACGGGGCAGGGGGTGCACTTTATAGATAATATGGGGGGGTGAGACAGGGGGTGCAGT,9-134657364-134657434-AGTTTATAGATAATATGGGGGTGGGGTGGGGGTGT;MOTIFS=AGTTTATAGATAATATGGGGGTGGGGTGGGGGTGT,TTATAGATAATATGGGGGACGGGGCAGGGGGTGCACTTTATAGATAATATGGGGGGGTGAGACAGGGGGTGCAGT;STRUC=<VC261167>	HPRC,HGSVC,1KG-ONT	Yes	2.942	No	NA,NA	NA	NA
chr9:134657125	312117	INS	222	0.848	0.578	3	COL5A1(1.0,0.089)	COL5A1(1.0,0.089)	NA	NA	NA	NA	NA	NA	NA	No	ID=9-134656889-134657039-TTATAGATAATATGGGGGACGGGGCAGGGGGTGCACTTTATAGATAATATGGGGGGGTGAGACAGGGGGTGCAGT,9-134657364-134657434-AGTTTATAGATAATATGGGGGTGGGGTGGGGGTGT;MOTIFS=AGTTTATAGATAATATGGGGGTGGGGTGGGGGTGT,TTATAGATAATATGGGGGACGGGGCAGGGGGTGCACTTTATAGATAATATGGGGGGGTGAGACAGGGGGTGCAGT;STRUC=<VC261167>	HPRC,HGSVC,1KG-ONT	Yes	0.174	Yes	NA,NA	NA	NA
chr9:134657140	312119	INS	178	0.8416	0.6628	2	COL5A1(1.0,0.089)	COL5A1(1.0,0.089)	NA	NA	NA	NA	NA	NA	NA	No	ID=9-134656889-134657039-TTATAGATAATATGGGGGACGGGGCAGGGGGTGCACTTTATAGATAATATGGGGGGGTGAGACAGGGGGTGCAGT,9-134657364-134657434-AGTTTATAGATAATATGGGGGTGGGGTGGGGGTGT;MOTIFS=AGTTTATAGATAATATGGGGGTGGGGTGGGGGTGT,TTATAGATAATATGGGGGACGGGGCAGGGGGTGCACTTTATAGATAATATGGGGGGGTGAGACAGGGGGTGCAGT;STRUC=<VC261167>	HPRC,HGSVC,1KG-ONT	Yes	0.174	No	NA,NA	NA	NA
chr9:134657292	312121	INS	319	0.808	0.6646	2	COL5A1(1.0,0.089)	COL5A1(1.0,0.089)	NA	NA	NA	NA	NA	NA	NA	No	ID=9-134656889-134657039-TTATAGATAATATGGGGGACGGGGCAGGGGGTGCACTTTATAGATAATATGGGGGGGTGAGACAGGGGGTGCAGT,9-134657364-134657434-AGTTTATAGATAATATGGGGGTGGGGTGGGGGTGT;MOTIFS=AGTTTATAGATAATATGGGGGTGGGGTGGGGGTGT,TTATAGATAATATGGGGGACGGGGCAGGGGGTGCACTTTATAGATAATATGGGGGGGTGAGACAGGGGGTGCAGT;STRUC=<VC261167>	HPRC,HGSVC,1KG-ONT	Yes	0.089	Yes	NA,NA	NA	NA
chr9:134657292	312120	INS	356	0.9113	0.5967	14	COL5A1(1.0,0.089)	COL5A1(1.0,0.089)	NA	NA	NA	NA	NA	NA	NA	No	ID=9-134656889-134657039-TTATAGATAATATGGGGGACGGGGCAGGGGGTGCACTTTATAGATAATATGGGGGGGTGAGACAGGGGGTGCAGT,9-134657364-134657434-AGTTTATAGATAATATGGGGGTGGGGTGGGGGTGT;MOTIFS=AGTTTATAGATAATATGGGGGTGGGGTGGGGGTGT,TTATAGATAATATGGGGGACGGGGCAGGGGGTGCACTTTATAGATAATATGGGGGGGTGAGACAGGGGGTGCAGT;STRUC=<VC261167>	HPRC,HGSVC,1KG-ONT	Yes	0.089	No	NA,NA	NA	NA
chr9:134657464	312122	INS	249	0.826	0.6877	3	COL5A1(1.0,0.089)	COL5A1(1.0,0.089)	NA	NA	NA	NA	NA	NA	NA	No	ID=9-134656889-134657039-TTATAGATAATATGGGGGACGGGGCAGGGGGTGCACTTTATAGATAATATGGGGGGGTGAGACAGGGGGTGCAGT,9-134657364-134657434-AGTTTATAGATAATATGGGGGTGGGGTGGGGGTGT;MOTIFS=AGTTTATAGATAATATGGGGGTGGGGTGGGGGTGT,TTATAGATAATATGGGGGACGGGGCAGGGGGTGCACTTTATAGATAATATGGGGGGGTGAGACAGGGGGTGCAGT;STRUC=<VC261167>	HPRC,HGSVC,1KG-ONT	Yes	0.174	Yes	NA,NA	NA	NA
chr9:134669212	312124	DEL	55	0.95	0.2025	4	COL5A1(1.0,0.089)	COL5A1(1.0,0.089)	NA	NA	NA	NA	NA	NA	NA	No	ID=9-134669062-134669078-TCCA,9-134669153-134669166-CTTC,9-134669191-134669210-CCTTTC,9-134669212-134669234-TTCCC,9-134669225-134669235-CCTTT,9-134669235-134669293-CCTTC,9-134669289-134669313-CCCTC,9-134669320-134669342-TCCT,9-134669382-134669396-CATC;MOTIFS=TCCT,CCTTTC,CCTTC,CCCTC,TTCCC,CCTTT,CATC,CTTC,TCCA;STRUC=<VC261168>	HPRC,1KG-ONT	No	0.269	No	NA,NA	NA	NA
chr9:134669212	312123	DEL	50	0.8856	0.4329	241	COL5A1(1.0,0.089)	COL5A1(1.0,0.089)	NA	NA	NA	NA	NA	NA	NA	No	ID=9-134669062-134669078-TCCA,9-134669153-134669166-CTTC,9-134669191-134669210-CCTTTC,9-134669212-134669234-TTCCC,9-134669225-134669235-CCTTT,9-134669235-134669293-CCTTC,9-134669289-134669313-CCCTC,9-134669320-134669342-TCCT,9-134669382-134669396-CATC;MOTIFS=TCCT,CCTTTC,CCTTC,CCCTC,TTCCC,CCTTT,CATC,CTTC,TCCA;STRUC=<VC261168>	HPRC,1KG-ONT	No	0.264	Yes	NA,NA	NA	NA
chr9:134676633	312125	INS	74	0.9424	0.2572	679	COL5A1(1.0,0.089)	COL5A1(1.0,0.089)	NA	NA	NA	NA	NA	NA	NA	No	NA	HPRC,HGSVC,1KG-ONT	Yes	2.12	Yes	NA,NA	NA	NA
chr9:134676634	312126	INS	70	0.8308	0.6413	1	COL5A1(1.0,0.089)	COL5A1(1.0,0.089)	NA	NA	NA	NA	NA	NA	NA	No	NA	HPRC,HGSVC,1KG-ONT	Yes	2.12	No	NA,NA	NA	NA
chr9:134676690	312127	INS	75	0.8857	0.4869	56	COL5A1(1.0,0.089)	COL5A1(1.0,0.089)	NA	NA	NA	NA	NA	NA	NA	No	NA	HPRC,HGSVC,1KG-ONT	Yes	2.12	Yes	NA,NA	NA	NA
chr9:134679380	312128	INS	108	0.8048	0.6776	55	COL5A1(1.0,0.089)	COL5A1(1.0,0.089)	NA	NA	NA	NA	NA	NA	NA	No	ID=9-134679405-134679447-GGGGGCACTGTGGGGCTGGTT;MOTIFS=GGGGGCACTGTGGGGCTGGTT;STRUC=(GGGGGCACTGTGGGGCTGGTT)n	HPRC,HGSVC,1KG-ONT	No	1.71	Yes	NA,NA	NA	NA
chr9:134679394	312129	DEL	64	0.9296	0.5366	103	COL5A1(1.0,0.089)	COL5A1(1.0,0.089)	NA	NA	NA	NA	NA	NA	NA	No	ID=9-134679405-134679447-GGGGGCACTGTGGGGCTGGTT;MOTIFS=GGGGGCACTGTGGGGCTGGTT;STRUC=(GGGGGCACTGTGGGGCTGGTT)n	HPRC,HGSVC,1KG-ONT	No	0.056	Yes	NA,NA	NA	NA
chr9:134679426	312130	INS	258	0.8229	0.6441	4	COL5A1(1.0,0.089)	COL5A1(1.0,0.089)	NA	NA	NA	NA	NA	NA	NA	No	ID=9-134679405-134679447-GGGGGCACTGTGGGGCTGGTT;MOTIFS=GGGGGCACTGTGGGGCTGGTT;STRUC=(GGGGGCACTGTGGGGCTGGTT)n	HPRC,HGSVC,1KG-ONT	No	0.8	Yes	NA,NA	NA	NA
chr9:134679437	312131	INS	280	0.839	0.5903	81	COL5A1(1.0,0.089)	COL5A1(1.0,0.089)	NA	NA	NA	NA	NA	NA	NA	No	ID=9-134679405-134679447-GGGGGCACTGTGGGGCTGGTT;MOTIFS=GGGGGCACTGTGGGGCTGGTT;STRUC=(GGGGGCACTGTGGGGCTGGTT)n	HPRC,HGSVC,1KG-ONT	Yes	1.638	Yes	NA,NA	NA	NA
chr9:134679438	312132	DEL	85	0.8425	0.5726	7	COL5A1(1.0,0.089)	COL5A1(1.0,0.089)	NA	NA	NA	NA	NA	NA	NA	No	ID=9-134679405-134679447-GGGGGCACTGTGGGGCTGGTT;MOTIFS=GGGGGCACTGTGGGGCTGGTT;STRUC=(GGGGGCACTGTGGGGCTGGTT)n	HPRC,HGSVC,1KG-ONT	No	0.018	Yes	NA,NA	NA	NA
chr9:134679480	312134	INS	88	0.7988	0.6924	14	COL5A1(1.0,0.089)	COL5A1(1.0,0.089)	NA	NA	NA	NA	NA	NA	NA	No	ID=9-134679405-134679447-GGGGGCACTGTGGGGCTGGTT;MOTIFS=GGGGGCACTGTGGGGCTGGTT;STRUC=(GGGGGCACTGTGGGGCTGGTT)n	HPRC,HGSVC,1KG-ONT	No	4.495	Yes	NA,NA	NA	NA
chr9:134679489	312135	INS	85	0.8259	0.6334	111	COL5A1(1.0,0.089)	COL5A1(1.0,0.089)	NA	NA	NA	NA	NA	NA	NA	No	ID=9-134679405-134679447-GGGGGCACTGTGGGGCTGGTT;MOTIFS=GGGGGCACTGTGGGGCTGGTT;STRUC=(GGGGGCACTGTGGGGCTGGTT)n	HPRC,HGSVC,1KG-ONT	No	0.8	Yes	NA,NA	NA	NA
chr9:134679491	312136	INS	66	0.8221	0.6281	31	COL5A1(1.0,0.089)	COL5A1(1.0,0.089)	NA	NA	NA	NA	NA	NA	NA	No	ID=9-134679405-134679447-GGGGGCACTGTGGGGCTGGTT;MOTIFS=GGGGGCACTGTGGGGCTGGTT;STRUC=(GGGGGCACTGTGGGGCTGGTT)n	HPRC,HGSVC,1KG-ONT	No	0.8	Yes	NA,NA	NA	NA
chr9:134679511	312138	INS	298	0.9679	0.1287	46	COL5A1(1.0,0.089)	COL5A1(1.0,0.089)	NA	NA	NA	NA	NA	NA	NA	No	ID=9-134679405-134679447-GGGGGCACTGTGGGGCTGGTT;MOTIFS=GGGGGCACTGTGGGGCTGGTT;STRUC=(GGGGGCACTGTGGGGCTGGTT)n	HPRC,HGSVC,1KG-ONT	Yes	0.035	Yes	NA,NA	NA	NA
chr9:134679511	312137	INS	276	0.84	0.6092	15	COL5A1(1.0,0.089)	COL5A1(1.0,0.089)	NA	NA	NA	NA	NA	NA	NA	No	ID=9-134679405-134679447-GGGGGCACTGTGGGGCTGGTT;MOTIFS=GGGGGCACTGTGGGGCTGGTT;STRUC=(GGGGGCACTGTGGGGCTGGTT)n	HPRC,HGSVC,1KG-ONT	Yes	0.035	Yes	NA,NA	NA	NA
chr9:134679521	312140	INS	215	0.8629	0.4948	19	COL5A1(1.0,0.089)	COL5A1(1.0,0.089)	NA	NA	NA	NA	NA	NA	NA	No	ID=9-134679405-134679447-GGGGGCACTGTGGGGCTGGTT;MOTIFS=GGGGGCACTGTGGGGCTGGTT;STRUC=(GGGGGCACTGTGGGGCTGGTT)n	HPRC,HGSVC,1KG-ONT	No	0.106	Yes	NA,NA	NA	NA
chr9:134679521	312139	INS	65	0.8533	0.5448	164	COL5A1(1.0,0.089)	COL5A1(1.0,0.089)	NA	NA	NA	NA	NA	NA	NA	No	ID=9-134679405-134679447-GGGGGCACTGTGGGGCTGGTT;MOTIFS=GGGGGCACTGTGGGGCTGGTT;STRUC=(GGGGGCACTGTGGGGCTGGTT)n	HPRC,HGSVC,1KG-ONT	No	0.106	Yes	NA,NA	NA	NA
chr9:134679573	312141	DEL	62	0.8374	0.6141	38	COL5A1(1.0,0.089)	COL5A1(1.0,0.089)	NA	NA	NA	NA	NA	NA	NA	No	ID=9-134679405-134679447-GGGGGCACTGTGGGGCTGGTT;MOTIFS=GGGGGCACTGTGGGGCTGGTT;STRUC=(GGGGGCACTGTGGGGCTGGTT)n	HPRC,HGSVC,1KG-ONT	Yes	0.03	Yes	NA,NA	NA	NA
chr9:134679596	312145	INS	277	0.8121	0.6679	20	COL5A1(1.0,0.089)	COL5A1(1.0,0.089)	NA	NA	NA	NA	NA	NA	NA	No	ID=9-134679405-134679447-GGGGGCACTGTGGGGCTGGTT;MOTIFS=GGGGGCACTGTGGGGCTGGTT;STRUC=(GGGGGCACTGTGGGGCTGGTT)n	HPRC,HGSVC,1KG-ONT	Yes	0.106	Yes	NA,NA	NA	NA
chr9:134679596	312144	INS	174	0.8047	0.6695	107	COL5A1(1.0,0.089)	COL5A1(1.0,0.089)	NA	NA	NA	NA	NA	NA	NA	No	ID=9-134679405-134679447-GGGGGCACTGTGGGGCTGGTT;MOTIFS=GGGGGCACTGTGGGGCTGGTT;STRUC=(GGGGGCACTGTGGGGCTGGTT)n	HPRC,HGSVC,1KG-ONT	No	0.106	Yes	NA,NA	NA	NA
chr9:134679596	312143	INS	128	0.8416	0.5643	3	COL5A1(1.0,0.089)	COL5A1(1.0,0.089)	NA	NA	NA	NA	NA	NA	NA	No	ID=9-134679405-134679447-GGGGGCACTGTGGGGCTGGTT;MOTIFS=GGGGGCACTGTGGGGCTGGTT;STRUC=(GGGGGCACTGTGGGGCTGGTT)n	HPRC,HGSVC,1KG-ONT	No	0.106	Yes	NA,NA	NA	NA
chr9:134679596	312142	INS	321	0.8231	0.6755	67	COL5A1(1.0,0.089)	COL5A1(1.0,0.089)	NA	NA	NA	NA	NA	NA	NA	No	ID=9-134679405-134679447-GGGGGCACTGTGGGGCTGGTT;MOTIFS=GGGGGCACTGTGGGGCTGGTT;STRUC=(GGGGGCACTGTGGGGCTGGTT)n	HPRC,HGSVC,1KG-ONT	Yes	0.106	Yes	NA,NA	NA	NA
chr9:134679639	312146	INS	105	0.8403	0.6628	2	COL5A1(1.0,0.089)	COL5A1(1.0,0.089)	NA	NA	NA	NA	NA	NA	NA	No	ID=9-134679405-134679447-GGGGGCACTGTGGGGCTGGTT;MOTIFS=GGGGGCACTGTGGGGCTGGTT;STRUC=(GGGGGCACTGTGGGGCTGGTT)n	HPRC,HGSVC,1KG-ONT	No	1.878	Yes	NA,NA	NA	NA
chr9:134685055	312148	INS	702	0.852	0.5479	8	COL5A1(1.0,0.089)	COL5A1(1.0,0.089)	NA	NA	NA	NA	NA	NA	NA	No	ID=9-134684882-134684896-CATC,9-134684912-134684924-CCAT,9-134684925-134684939-CATC,9-134684948-134684962-CATC,9-134684962-134684974-CCAT,9-134684979-134684993-CATC,9-134684993-134685005-CCAT,9-134685011-134685033-ATCC,9-134685055-134685082-CCAT,9-134685086-134685101-CCAT,9-134685101-134685113-CCAT,9-134685114-134685138-CATC,9-134685149-134685163-CATC,9-134685163-134685175-CCAT,9-134685194-134685214-TCCA,9-134685226-134685238-CCAT,9-134685239-134685253-CATC,9-134685253-134685265-CCAT,9-134685270-134685292-CATC,9-134685292-134685307-CCAT,9-134685307-134685319-CCAT,9-134685320-134685332-CATC,9-134685334-134685353-TCCA,9-134685374-134685382-CCAT,9-134685383-134685397-CATC,9-134685397-134685409-CCAT,9-134685414-134685441-CATC,9-134685448-134685467-CATC,9-134685468-134685485-CATC,9-134685486-134685508-TCCA,9-134685509-134685532-CCAT,9-134685532-134685547-CCAT,9-134685548-134685564-CATC,9-134685568-134685585-CATC,9-134685585-134685607-TCCA,9-134685606-134685620-CATC,9-134685620-134685635-CCAT,9-134685635-134685647-CCAT,9-134685656-134685693-CATCCATCCAC,9-134685730-134685752-CATC,9-134685741-134685779-CCATCCATCCA,9-134685838-134685851-CCAT,9-134685847-134685857-CAT,9-134685853-134685865-CATC;MOTIFS=CCAT,ATCC,CATC,CCATCCATCCA,CAT,TCCA,CATCCATCCAC;STRUC=<VC261171>	HPRC,HGSVC,1KG-ONT	No	0.002	Yes	NA,NA	NA	NA
chr9:134685126	312149	INS	202	0.8315	0.6041	22	COL5A1(1.0,0.089)	COL5A1(1.0,0.089)	NA	NA	NA	NA	NA	NA	NA	No	ID=9-134684882-134684896-CATC,9-134684912-134684924-CCAT,9-134684925-134684939-CATC,9-134684948-134684962-CATC,9-134684962-134684974-CCAT,9-134684979-134684993-CATC,9-134684993-134685005-CCAT,9-134685011-134685033-ATCC,9-134685055-134685082-CCAT,9-134685086-134685101-CCAT,9-134685101-134685113-CCAT,9-134685114-134685138-CATC,9-134685149-134685163-CATC,9-134685163-134685175-CCAT,9-134685194-134685214-TCCA,9-134685226-134685238-CCAT,9-134685239-134685253-CATC,9-134685253-134685265-CCAT,9-134685270-134685292-CATC,9-134685292-134685307-CCAT,9-134685307-134685319-CCAT,9-134685320-134685332-CATC,9-134685334-134685353-TCCA,9-134685374-134685382-CCAT,9-134685383-134685397-CATC,9-134685397-134685409-CCAT,9-134685414-134685441-CATC,9-134685448-134685467-CATC,9-134685468-134685485-CATC,9-134685486-134685508-TCCA,9-134685509-134685532-CCAT,9-134685532-134685547-CCAT,9-134685548-134685564-CATC,9-134685568-134685585-CATC,9-134685585-134685607-TCCA,9-134685606-134685620-CATC,9-134685620-134685635-CCAT,9-134685635-134685647-CCAT,9-134685656-134685693-CATCCATCCAC,9-134685730-134685752-CATC,9-134685741-134685779-CCATCCATCCA,9-134685838-134685851-CCAT,9-134685847-134685857-CAT,9-134685853-134685865-CATC;MOTIFS=CCAT,ATCC,CATC,CCATCCATCCA,CAT,TCCA,CATCCATCCAC;STRUC=<VC261171>	HPRC	No	0.002	Yes	NA,NA	NA	NA
chr9:134685182	312150	INS	82	0.8025	0.6885	28	COL5A1(1.0,0.089)	COL5A1(1.0,0.089)	NA	NA	NA	NA	NA	NA	NA	No	ID=9-134684882-134684896-CATC,9-134684912-134684924-CCAT,9-134684925-134684939-CATC,9-134684948-134684962-CATC,9-134684962-134684974-CCAT,9-134684979-134684993-CATC,9-134684993-134685005-CCAT,9-134685011-134685033-ATCC,9-134685055-134685082-CCAT,9-134685086-134685101-CCAT,9-134685101-134685113-CCAT,9-134685114-134685138-CATC,9-134685149-134685163-CATC,9-134685163-134685175-CCAT,9-134685194-134685214-TCCA,9-134685226-134685238-CCAT,9-134685239-134685253-CATC,9-134685253-134685265-CCAT,9-134685270-134685292-CATC,9-134685292-134685307-CCAT,9-134685307-134685319-CCAT,9-134685320-134685332-CATC,9-134685334-134685353-TCCA,9-134685374-134685382-CCAT,9-134685383-134685397-CATC,9-134685397-134685409-CCAT,9-134685414-134685441-CATC,9-134685448-134685467-CATC,9-134685468-134685485-CATC,9-134685486-134685508-TCCA,9-134685509-134685532-CCAT,9-134685532-134685547-CCAT,9-134685548-134685564-CATC,9-134685568-134685585-CATC,9-134685585-134685607-TCCA,9-134685606-134685620-CATC,9-134685620-134685635-CCAT,9-134685635-134685647-CCAT,9-134685656-134685693-CATCCATCCAC,9-134685730-134685752-CATC,9-134685741-134685779-CCATCCATCCA,9-134685838-134685851-CCAT,9-134685847-134685857-CAT,9-134685853-134685865-CATC;MOTIFS=CCAT,ATCC,CATC,CCATCCATCCA,CAT,TCCA,CATCCATCCAC;STRUC=<VC261171>	HPRC	No	0.002	Yes	NA,NA	NA	NA
chr9:134685239	312151	INS	54	0.8149	0.6664	7	COL5A1(1.0,0.089)	COL5A1(1.0,0.089)	NA	NA	NA	NA	NA	NA	NA	No	ID=9-134684882-134684896-CATC,9-134684912-134684924-CCAT,9-134684925-134684939-CATC,9-134684948-134684962-CATC,9-134684962-134684974-CCAT,9-134684979-134684993-CATC,9-134684993-134685005-CCAT,9-134685011-134685033-ATCC,9-134685055-134685082-CCAT,9-134685086-134685101-CCAT,9-134685101-134685113-CCAT,9-134685114-134685138-CATC,9-134685149-134685163-CATC,9-134685163-134685175-CCAT,9-134685194-134685214-TCCA,9-134685226-134685238-CCAT,9-134685239-134685253-CATC,9-134685253-134685265-CCAT,9-134685270-134685292-CATC,9-134685292-134685307-CCAT,9-134685307-134685319-CCAT,9-134685320-134685332-CATC,9-134685334-134685353-TCCA,9-134685374-134685382-CCAT,9-134685383-134685397-CATC,9-134685397-134685409-CCAT,9-134685414-134685441-CATC,9-134685448-134685467-CATC,9-134685468-134685485-CATC,9-134685486-134685508-TCCA,9-134685509-134685532-CCAT,9-134685532-134685547-CCAT,9-134685548-134685564-CATC,9-134685568-134685585-CATC,9-134685585-134685607-TCCA,9-134685606-134685620-CATC,9-134685620-134685635-CCAT,9-134685635-134685647-CCAT,9-134685656-134685693-CATCCATCCAC,9-134685730-134685752-CATC,9-134685741-134685779-CCATCCATCCA,9-134685838-134685851-CCAT,9-134685847-134685857-CAT,9-134685853-134685865-CATC;MOTIFS=CCAT,ATCC,CATC,CCATCCATCCA,CAT,TCCA,CATCCATCCAC;STRUC=<VC261171>	NA	No	0.002	Yes	NA,NA	NA	NA
chr9:134685320	312152	INS	924	0.926	0.2872	12	COL5A1(1.0,0.089)	COL5A1(1.0,0.089)	NA	NA	NA	NA	NA	NA	NA	No	ID=9-134684882-134684896-CATC,9-134684912-134684924-CCAT,9-134684925-134684939-CATC,9-134684948-134684962-CATC,9-134684962-134684974-CCAT,9-134684979-134684993-CATC,9-134684993-134685005-CCAT,9-134685011-134685033-ATCC,9-134685055-134685082-CCAT,9-134685086-134685101-CCAT,9-134685101-134685113-CCAT,9-134685114-134685138-CATC,9-134685149-134685163-CATC,9-134685163-134685175-CCAT,9-134685194-134685214-TCCA,9-134685226-134685238-CCAT,9-134685239-134685253-CATC,9-134685253-134685265-CCAT,9-134685270-134685292-CATC,9-134685292-134685307-CCAT,9-134685307-134685319-CCAT,9-134685320-134685332-CATC,9-134685334-134685353-TCCA,9-134685374-134685382-CCAT,9-134685383-134685397-CATC,9-134685397-134685409-CCAT,9-134685414-134685441-CATC,9-134685448-134685467-CATC,9-134685468-134685485-CATC,9-134685486-134685508-TCCA,9-134685509-134685532-CCAT,9-134685532-134685547-CCAT,9-134685548-134685564-CATC,9-134685568-134685585-CATC,9-134685585-134685607-TCCA,9-134685606-134685620-CATC,9-134685620-134685635-CCAT,9-134685635-134685647-CCAT,9-134685656-134685693-CATCCATCCAC,9-134685730-134685752-CATC,9-134685741-134685779-CCATCCATCCA,9-134685838-134685851-CCAT,9-134685847-134685857-CAT,9-134685853-134685865-CATC;MOTIFS=CCAT,ATCC,CATC,CCATCCATCCA,CAT,TCCA,CATCCATCCAC;STRUC=<VC261171>	HPRC,HGSVC,1KG-ONT	No	0.002	Yes	NA,NA	NA	NA
chr9:134685371	312153	INS	338	0.9319	0.2626	1	COL5A1(1.0,0.089)	COL5A1(1.0,0.089)	NA	NA	NA	NA	NA	NA	NA	No	ID=9-134684882-134684896-CATC,9-134684912-134684924-CCAT,9-134684925-134684939-CATC,9-134684948-134684962-CATC,9-134684962-134684974-CCAT,9-134684979-134684993-CATC,9-134684993-134685005-CCAT,9-134685011-134685033-ATCC,9-134685055-134685082-CCAT,9-134685086-134685101-CCAT,9-134685101-134685113-CCAT,9-134685114-134685138-CATC,9-134685149-134685163-CATC,9-134685163-134685175-CCAT,9-134685194-134685214-TCCA,9-134685226-134685238-CCAT,9-134685239-134685253-CATC,9-134685253-134685265-CCAT,9-134685270-134685292-CATC,9-134685292-134685307-CCAT,9-134685307-134685319-CCAT,9-134685320-134685332-CATC,9-134685334-134685353-TCCA,9-134685374-134685382-CCAT,9-134685383-134685397-CATC,9-134685397-134685409-CCAT,9-134685414-134685441-CATC,9-134685448-134685467-CATC,9-134685468-134685485-CATC,9-134685486-134685508-TCCA,9-134685509-134685532-CCAT,9-134685532-134685547-CCAT,9-134685548-134685564-CATC,9-134685568-134685585-CATC,9-134685585-134685607-TCCA,9-134685606-134685620-CATC,9-134685620-134685635-CCAT,9-134685635-134685647-CCAT,9-134685656-134685693-CATCCATCCAC,9-134685730-134685752-CATC,9-134685741-134685779-CCATCCATCCA,9-134685838-134685851-CCAT,9-134685847-134685857-CAT,9-134685853-134685865-CATC;MOTIFS=CCAT,ATCC,CATC,CCATCCATCCA,CAT,TCCA,CATCCATCCAC;STRUC=<VC261171>	HPRC,HGSVC	Yes	0.002	No	NA,NA	NA	NA
chr9:134685416	312154	DEL	70	0.8776	0.4294	16	COL5A1(1.0,0.089)	COL5A1(1.0,0.089)	NA	NA	NA	NA	NA	NA	NA	No	ID=9-134684882-134684896-CATC,9-134684912-134684924-CCAT,9-134684925-134684939-CATC,9-134684948-134684962-CATC,9-134684962-134684974-CCAT,9-134684979-134684993-CATC,9-134684993-134685005-CCAT,9-134685011-134685033-ATCC,9-134685055-134685082-CCAT,9-134685086-134685101-CCAT,9-134685101-134685113-CCAT,9-134685114-134685138-CATC,9-134685149-134685163-CATC,9-134685163-134685175-CCAT,9-134685194-134685214-TCCA,9-134685226-134685238-CCAT,9-134685239-134685253-CATC,9-134685253-134685265-CCAT,9-134685270-134685292-CATC,9-134685292-134685307-CCAT,9-134685307-134685319-CCAT,9-134685320-134685332-CATC,9-134685334-134685353-TCCA,9-134685374-134685382-CCAT,9-134685383-134685397-CATC,9-134685397-134685409-CCAT,9-134685414-134685441-CATC,9-134685448-134685467-CATC,9-134685468-134685485-CATC,9-134685486-134685508-TCCA,9-134685509-134685532-CCAT,9-134685532-134685547-CCAT,9-134685548-134685564-CATC,9-134685568-134685585-CATC,9-134685585-134685607-TCCA,9-134685606-134685620-CATC,9-134685620-134685635-CCAT,9-134685635-134685647-CCAT,9-134685656-134685693-CATCCATCCAC,9-134685730-134685752-CATC,9-134685741-134685779-CCATCCATCCA,9-134685838-134685851-CCAT,9-134685847-134685857-CAT,9-134685853-134685865-CATC;MOTIFS=CCAT,ATCC,CATC,CCATCCATCCA,CAT,TCCA,CATCCATCCAC;STRUC=<VC261171>	NA	No	1.185	Yes	NA,NA	NA	NA
chr9:134685430	312160	INS	334	0.927	0.3034	33	COL5A1(1.0,0.089)	COL5A1(1.0,0.089)	NA	NA	NA	NA	NA	NA	NA	No	ID=9-134684882-134684896-CATC,9-134684912-134684924-CCAT,9-134684925-134684939-CATC,9-134684948-134684962-CATC,9-134684962-134684974-CCAT,9-134684979-134684993-CATC,9-134684993-134685005-CCAT,9-134685011-134685033-ATCC,9-134685055-134685082-CCAT,9-134685086-134685101-CCAT,9-134685101-134685113-CCAT,9-134685114-134685138-CATC,9-134685149-134685163-CATC,9-134685163-134685175-CCAT,9-134685194-134685214-TCCA,9-134685226-134685238-CCAT,9-134685239-134685253-CATC,9-134685253-134685265-CCAT,9-134685270-134685292-CATC,9-134685292-134685307-CCAT,9-134685307-134685319-CCAT,9-134685320-134685332-CATC,9-134685334-134685353-TCCA,9-134685374-134685382-CCAT,9-134685383-134685397-CATC,9-134685397-134685409-CCAT,9-134685414-134685441-CATC,9-134685448-134685467-CATC,9-134685468-134685485-CATC,9-134685486-134685508-TCCA,9-134685509-134685532-CCAT,9-134685532-134685547-CCAT,9-134685548-134685564-CATC,9-134685568-134685585-CATC,9-134685585-134685607-TCCA,9-134685606-134685620-CATC,9-134685620-134685635-CCAT,9-134685635-134685647-CCAT,9-134685656-134685693-CATCCATCCAC,9-134685730-134685752-CATC,9-134685741-134685779-CCATCCATCCA,9-134685838-134685851-CCAT,9-134685847-134685857-CAT,9-134685853-134685865-CATC;MOTIFS=CCAT,ATCC,CATC,CCATCCATCCA,CAT,TCCA,CATCCATCCAC;STRUC=<VC261171>	HPRC,HGSVC	Yes	0.002	Yes	NA,NA	NA	NA
chr9:134685430	312159	INS	840	0.9796	0.0714	757	COL5A1(1.0,0.089)	COL5A1(1.0,0.089)	NA	NA	NA	NA	NA	NA	NA	No	ID=9-134684882-134684896-CATC,9-134684912-134684924-CCAT,9-134684925-134684939-CATC,9-134684948-134684962-CATC,9-134684962-134684974-CCAT,9-134684979-134684993-CATC,9-134684993-134685005-CCAT,9-134685011-134685033-ATCC,9-134685055-134685082-CCAT,9-134685086-134685101-CCAT,9-134685101-134685113-CCAT,9-134685114-134685138-CATC,9-134685149-134685163-CATC,9-134685163-134685175-CCAT,9-134685194-134685214-TCCA,9-134685226-134685238-CCAT,9-134685239-134685253-CATC,9-134685253-134685265-CCAT,9-134685270-134685292-CATC,9-134685292-134685307-CCAT,9-134685307-134685319-CCAT,9-134685320-134685332-CATC,9-134685334-134685353-TCCA,9-134685374-134685382-CCAT,9-134685383-134685397-CATC,9-134685397-134685409-CCAT,9-134685414-134685441-CATC,9-134685448-134685467-CATC,9-134685468-134685485-CATC,9-134685486-134685508-TCCA,9-134685509-134685532-CCAT,9-134685532-134685547-CCAT,9-134685548-134685564-CATC,9-134685568-134685585-CATC,9-134685585-134685607-TCCA,9-134685606-134685620-CATC,9-134685620-134685635-CCAT,9-134685635-134685647-CCAT,9-134685656-134685693-CATCCATCCAC,9-134685730-134685752-CATC,9-134685741-134685779-CCATCCATCCA,9-134685838-134685851-CCAT,9-134685847-134685857-CAT,9-134685853-134685865-CATC;MOTIFS=CCAT,ATCC,CATC,CCATCCATCCA,CAT,TCCA,CATCCATCCAC;STRUC=<VC261171>	HPRC,HGSVC,1KG-ONT	No	0.002	Yes	NA,NA	NA	NA
chr9:134685430	312158	INS	874	0.9513	0.1792	470	COL5A1(1.0,0.089)	COL5A1(1.0,0.089)	NA	NA	NA	NA	NA	NA	NA	No	ID=9-134684882-134684896-CATC,9-134684912-134684924-CCAT,9-134684925-134684939-CATC,9-134684948-134684962-CATC,9-134684962-134684974-CCAT,9-134684979-134684993-CATC,9-134684993-134685005-CCAT,9-134685011-134685033-ATCC,9-134685055-134685082-CCAT,9-134685086-134685101-CCAT,9-134685101-134685113-CCAT,9-134685114-134685138-CATC,9-134685149-134685163-CATC,9-134685163-134685175-CCAT,9-134685194-134685214-TCCA,9-134685226-134685238-CCAT,9-134685239-134685253-CATC,9-134685253-134685265-CCAT,9-134685270-134685292-CATC,9-134685292-134685307-CCAT,9-134685307-134685319-CCAT,9-134685320-134685332-CATC,9-134685334-134685353-TCCA,9-134685374-134685382-CCAT,9-134685383-134685397-CATC,9-134685397-134685409-CCAT,9-134685414-134685441-CATC,9-134685448-134685467-CATC,9-134685468-134685485-CATC,9-134685486-134685508-TCCA,9-134685509-134685532-CCAT,9-134685532-134685547-CCAT,9-134685548-134685564-CATC,9-134685568-134685585-CATC,9-134685585-134685607-TCCA,9-134685606-134685620-CATC,9-134685620-134685635-CCAT,9-134685635-134685647-CCAT,9-134685656-134685693-CATCCATCCAC,9-134685730-134685752-CATC,9-134685741-134685779-CCATCCATCCA,9-134685838-134685851-CCAT,9-134685847-134685857-CAT,9-134685853-134685865-CATC;MOTIFS=CCAT,ATCC,CATC,CCATCCATCCA,CAT,TCCA,CATCCATCCAC;STRUC=<VC261171>	HPRC,HGSVC,1KG-ONT	No	0.002	Yes	NA,NA	NA	NA
chr9:134685430	312157	INS	1386	0.8673	0.5127	13	COL5A1(1.0,0.089)	COL5A1(1.0,0.089)	NA	NA	NA	NA	NA	NA	NA	No	ID=9-134684882-134684896-CATC,9-134684912-134684924-CCAT,9-134684925-134684939-CATC,9-134684948-134684962-CATC,9-134684962-134684974-CCAT,9-134684979-134684993-CATC,9-134684993-134685005-CCAT,9-134685011-134685033-ATCC,9-134685055-134685082-CCAT,9-134685086-134685101-CCAT,9-134685101-134685113-CCAT,9-134685114-134685138-CATC,9-134685149-134685163-CATC,9-134685163-134685175-CCAT,9-134685194-134685214-TCCA,9-134685226-134685238-CCAT,9-134685239-134685253-CATC,9-134685253-134685265-CCAT,9-134685270-134685292-CATC,9-134685292-134685307-CCAT,9-134685307-134685319-CCAT,9-134685320-134685332-CATC,9-134685334-134685353-TCCA,9-134685374-134685382-CCAT,9-134685383-134685397-CATC,9-134685397-134685409-CCAT,9-134685414-134685441-CATC,9-134685448-134685467-CATC,9-134685468-134685485-CATC,9-134685486-134685508-TCCA,9-134685509-134685532-CCAT,9-134685532-134685547-CCAT,9-134685548-134685564-CATC,9-134685568-134685585-CATC,9-134685585-134685607-TCCA,9-134685606-134685620-CATC,9-134685620-134685635-CCAT,9-134685635-134685647-CCAT,9-134685656-134685693-CATCCATCCAC,9-134685730-134685752-CATC,9-134685741-134685779-CCATCCATCCA,9-134685838-134685851-CCAT,9-134685847-134685857-CAT,9-134685853-134685865-CATC;MOTIFS=CCAT,ATCC,CATC,CCATCCATCCA,CAT,TCCA,CATCCATCCAC;STRUC=<VC261171>	HPRC,HGSVC	No	0.002	Yes	NA,NA	NA	NA
chr9:134685430	312156	INS	795	0.9152	0.3297	27	COL5A1(1.0,0.089)	COL5A1(1.0,0.089)	NA	NA	NA	NA	NA	NA	NA	No	ID=9-134684882-134684896-CATC,9-134684912-134684924-CCAT,9-134684925-134684939-CATC,9-134684948-134684962-CATC,9-134684962-134684974-CCAT,9-134684979-134684993-CATC,9-134684993-134685005-CCAT,9-134685011-134685033-ATCC,9-134685055-134685082-CCAT,9-134685086-134685101-CCAT,9-134685101-134685113-CCAT,9-134685114-134685138-CATC,9-134685149-134685163-CATC,9-134685163-134685175-CCAT,9-134685194-134685214-TCCA,9-134685226-134685238-CCAT,9-134685239-134685253-CATC,9-134685253-134685265-CCAT,9-134685270-134685292-CATC,9-134685292-134685307-CCAT,9-134685307-134685319-CCAT,9-134685320-134685332-CATC,9-134685334-134685353-TCCA,9-134685374-134685382-CCAT,9-134685383-134685397-CATC,9-134685397-134685409-CCAT,9-134685414-134685441-CATC,9-134685448-134685467-CATC,9-134685468-134685485-CATC,9-134685486-134685508-TCCA,9-134685509-134685532-CCAT,9-134685532-134685547-CCAT,9-134685548-134685564-CATC,9-134685568-134685585-CATC,9-134685585-134685607-TCCA,9-134685606-134685620-CATC,9-134685620-134685635-CCAT,9-134685635-134685647-CCAT,9-134685656-134685693-CATCCATCCAC,9-134685730-134685752-CATC,9-134685741-134685779-CCATCCATCCA,9-134685838-134685851-CCAT,9-134685847-134685857-CAT,9-134685853-134685865-CATC;MOTIFS=CCAT,ATCC,CATC,CCATCCATCCA,CAT,TCCA,CATCCATCCAC;STRUC=<VC261171>	HPRC,HGSVC,1KG-ONT	No	0.002	Yes	NA,NA	NA	NA
chr9:134685430	312155	INS	482	0.8566	0.5436	4	COL5A1(1.0,0.089)	COL5A1(1.0,0.089)	NA	NA	NA	NA	NA	NA	NA	No	ID=9-134684882-134684896-CATC,9-134684912-134684924-CCAT,9-134684925-134684939-CATC,9-134684948-134684962-CATC,9-134684962-134684974-CCAT,9-134684979-134684993-CATC,9-134684993-134685005-CCAT,9-134685011-134685033-ATCC,9-134685055-134685082-CCAT,9-134685086-134685101-CCAT,9-134685101-134685113-CCAT,9-134685114-134685138-CATC,9-134685149-134685163-CATC,9-134685163-134685175-CCAT,9-134685194-134685214-TCCA,9-134685226-134685238-CCAT,9-134685239-134685253-CATC,9-134685253-134685265-CCAT,9-134685270-134685292-CATC,9-134685292-134685307-CCAT,9-134685307-134685319-CCAT,9-134685320-134685332-CATC,9-134685334-134685353-TCCA,9-134685374-134685382-CCAT,9-134685383-134685397-CATC,9-134685397-134685409-CCAT,9-134685414-134685441-CATC,9-134685448-134685467-CATC,9-134685468-134685485-CATC,9-134685486-134685508-TCCA,9-134685509-134685532-CCAT,9-134685532-134685547-CCAT,9-134685548-134685564-CATC,9-134685568-134685585-CATC,9-134685585-134685607-TCCA,9-134685606-134685620-CATC,9-134685620-134685635-CCAT,9-134685635-134685647-CCAT,9-134685656-134685693-CATCCATCCAC,9-134685730-134685752-CATC,9-134685741-134685779-CCATCCATCCA,9-134685838-134685851-CCAT,9-134685847-134685857-CAT,9-134685853-134685865-CATC;MOTIFS=CCAT,ATCC,CATC,CCATCCATCCA,CAT,TCCA,CATCCATCCAC;STRUC=<VC261171>	HGSVC	Yes	0.002	No	NA,NA	NA	NA
chr9:134685490	312161	INS	1141	0.8614	0.5164	1	COL5A1(1.0,0.089)	COL5A1(1.0,0.089)	NA	NA	NA	NA	NA	NA	NA	No	ID=9-134684882-134684896-CATC,9-134684912-134684924-CCAT,9-134684925-134684939-CATC,9-134684948-134684962-CATC,9-134684962-134684974-CCAT,9-134684979-134684993-CATC,9-134684993-134685005-CCAT,9-134685011-134685033-ATCC,9-134685055-134685082-CCAT,9-134685086-134685101-CCAT,9-134685101-134685113-CCAT,9-134685114-134685138-CATC,9-134685149-134685163-CATC,9-134685163-134685175-CCAT,9-134685194-134685214-TCCA,9-134685226-134685238-CCAT,9-134685239-134685253-CATC,9-134685253-134685265-CCAT,9-134685270-134685292-CATC,9-134685292-134685307-CCAT,9-134685307-134685319-CCAT,9-134685320-134685332-CATC,9-134685334-134685353-TCCA,9-134685374-134685382-CCAT,9-134685383-134685397-CATC,9-134685397-134685409-CCAT,9-134685414-134685441-CATC,9-134685448-134685467-CATC,9-134685468-134685485-CATC,9-134685486-134685508-TCCA,9-134685509-134685532-CCAT,9-134685532-134685547-CCAT,9-134685548-134685564-CATC,9-134685568-134685585-CATC,9-134685585-134685607-TCCA,9-134685606-134685620-CATC,9-134685620-134685635-CCAT,9-134685635-134685647-CCAT,9-134685656-134685693-CATCCATCCAC,9-134685730-134685752-CATC,9-134685741-134685779-CCATCCATCCA,9-134685838-134685851-CCAT,9-134685847-134685857-CAT,9-134685853-134685865-CATC;MOTIFS=CCAT,ATCC,CATC,CCATCCATCCA,CAT,TCCA,CATCCATCCAC;STRUC=<VC261171>	HPRC,HGSVC,1KG-ONT	No	0.002	No	NA,NA	NA	NA
chr9:134685532	312162	INS	775	0.9724	0.1119	24	COL5A1(1.0,0.089)	COL5A1(1.0,0.089)	NA	NA	NA	NA	NA	NA	NA	No	ID=9-134684882-134684896-CATC,9-134684912-134684924-CCAT,9-134684925-134684939-CATC,9-134684948-134684962-CATC,9-134684962-134684974-CCAT,9-134684979-134684993-CATC,9-134684993-134685005-CCAT,9-134685011-134685033-ATCC,9-134685055-134685082-CCAT,9-134685086-134685101-CCAT,9-134685101-134685113-CCAT,9-134685114-134685138-CATC,9-134685149-134685163-CATC,9-134685163-134685175-CCAT,9-134685194-134685214-TCCA,9-134685226-134685238-CCAT,9-134685239-134685253-CATC,9-134685253-134685265-CCAT,9-134685270-134685292-CATC,9-134685292-134685307-CCAT,9-134685307-134685319-CCAT,9-134685320-134685332-CATC,9-134685334-134685353-TCCA,9-134685374-134685382-CCAT,9-134685383-134685397-CATC,9-134685397-134685409-CCAT,9-134685414-134685441-CATC,9-134685448-134685467-CATC,9-134685468-134685485-CATC,9-134685486-134685508-TCCA,9-134685509-134685532-CCAT,9-134685532-134685547-CCAT,9-134685548-134685564-CATC,9-134685568-134685585-CATC,9-134685585-134685607-TCCA,9-134685606-134685620-CATC,9-134685620-134685635-CCAT,9-134685635-134685647-CCAT,9-134685656-134685693-CATCCATCCAC,9-134685730-134685752-CATC,9-134685741-134685779-CCATCCATCCA,9-134685838-134685851-CCAT,9-134685847-134685857-CAT,9-134685853-134685865-CATC;MOTIFS=CCAT,ATCC,CATC,CCATCCATCCA,CAT,TCCA,CATCCATCCAC;STRUC=<VC261171>	HPRC,HGSVC,1KG-ONT	No	0.002	Yes	NA,NA	NA	NA
chr9:134692628	312163	INS	160	0.8244	0.6346	1	COL5A1(1.0,0.089)	COL5A1(1.0,0.089)	NA	NA	NA	NA	NA	NA	NA	No	NA	NA	No	1.71	No	NA,NA	NA	NA
chr9:134707067	312164	INS	376	0.848	0.5835	1	COL5A1(1.0,0.089)	COL5A1(1.0,0.089)	NA	NA	NA	NA	NA	NA	enhancer	No	NA	NA	No	1.71	No	NA,NA	NA	NA
chr9:134710564	312165	DEL	63	0.8494	0.5593	12	COL5A1(1.0,0.089)	COL5A1(1.0,0.089)	NA	NA	NA	NA	NA	NA	NA	No	ID=9-134710557-134710564-G;MOTIFS=G;STRUC=(G)n	HGSVC,1KG-ONT	No	0.021	Yes	NA,NA	NA	NA
chr9:134710597	312166	INS	259	0.934	0.2763	81	COL5A1(1.0,0.089)	COL5A1(1.0,0.089)	NA	NA	NA	NA	NA	NA	NA	No	ID=9-134710557-134710564-G;MOTIFS=G;STRUC=(G)n	HPRC,HGSVC,1KG-ONT	No	0.106	Yes	NA,NA	NA	NA
chr9:134710660	312167	DEL	162	0.9268	0.2974	117	COL5A1(1.0,0.089)	COL5A1(1.0,0.089)	NA	NA	NA	NA	NA	NA	NA	No	NA	HPRC,HGSVC,1KG-ONT	Yes	0.031	Yes	NA,NA	NA	NA
chr9:134712040	312168	INS	178	0.9368	0.2313	15	COL5A1(1.0,0.089)	COL5A1(1.0,0.089)	NA	NA	NA	NA	NA	NA	NA	No	ID=9-134712104-134712118-CCTT,9-134712146-134712156-TCC,9-134712166-134712226-CTTCTTCCTTTCCCCCCTCCTTCCTGCCCC,9-134712226-134712235-CTT;MOTIFS=TCC,CTT,CCTT,CTTCTTCCTTTCCCCCCTCCTTCCTGCCCC;STRUC=<VC261178>	HGSVC,1KG-ONT	No	0.122	Yes	NA,NA	NA	NA
chr9:134712042	312170	INS	60	0.9105	0.3438	19	COL5A1(1.0,0.089)	COL5A1(1.0,0.089)	NA	NA	NA	NA	NA	NA	NA	No	ID=9-134712104-134712118-CCTT,9-134712146-134712156-TCC,9-134712166-134712226-CTTCTTCCTTTCCCCCCTCCTTCCTGCCCC,9-134712226-134712235-CTT;MOTIFS=TCC,CTT,CCTT,CTTCTTCCTTTCCCCCCTCCTTCCTGCCCC;STRUC=<VC261178>	HPRC,HGSVC	Yes	0.122	Yes	NA,NA	NA	NA
chr9:134712042	312169	INS	75	0.8734	0.4898	2	COL5A1(1.0,0.089)	COL5A1(1.0,0.089)	NA	NA	NA	NA	NA	NA	NA	No	ID=9-134712104-134712118-CCTT,9-134712146-134712156-TCC,9-134712166-134712226-CTTCTTCCTTTCCCCCCTCCTTCCTGCCCC,9-134712226-134712235-CTT;MOTIFS=TCC,CTT,CCTT,CTTCTTCCTTTCCCCCCTCCTTCCTGCCCC;STRUC=<VC261178>	HPRC,HGSVC	No	0.122	No	NA,NA	NA	NA
chr9:134712052	312171	DEL	120	0.8585	0.5945	4	COL5A1(1.0,0.089)	COL5A1(1.0,0.089)	NA	NA	NA	NA	NA	NA	NA	No	ID=9-134712104-134712118-CCTT,9-134712146-134712156-TCC,9-134712166-134712226-CTTCTTCCTTTCCCCCCTCCTTCCTGCCCC,9-134712226-134712235-CTT;MOTIFS=TCC,CTT,CCTT,CTTCTTCCTTTCCCCCCTCCTTCCTGCCCC;STRUC=<VC261178>	NA	Yes	0.192	Yes	NA,NA	NA	NA
chr9:134712057	312172	DEL	90	0.8092	0.6799	2	COL5A1(1.0,0.089)	COL5A1(1.0,0.089)	NA	NA	NA	NA	NA	NA	NA	No	ID=9-134712104-134712118-CCTT,9-134712146-134712156-TCC,9-134712166-134712226-CTTCTTCCTTTCCCCCCTCCTTCCTGCCCC,9-134712226-134712235-CTT;MOTIFS=TCC,CTT,CCTT,CTTCTTCCTTTCCCCCCTCCTTCCTGCCCC;STRUC=<VC261178>	NA	Yes	0.169	No	NA,NA	NA	NA
chr9:134712166	312176	INS	150	0.8234	0.6242	7	COL5A1(1.0,0.089)	COL5A1(1.0,0.089)	NA	NA	NA	NA	NA	NA	NA	No	ID=9-134712104-134712118-CCTT,9-134712146-134712156-TCC,9-134712166-134712226-CTTCTTCCTTTCCCCCCTCCTTCCTGCCCC,9-134712226-134712235-CTT;MOTIFS=TCC,CTT,CCTT,CTTCTTCCTTTCCCCCCTCCTTCCTGCCCC;STRUC=<VC261178>	HPRC,HGSVC,1KG-ONT	Yes	0.105	Yes	NA,NA	NA	NA
chr9:134712166	312175	INS	120	0.9871	0.0632	401	COL5A1(1.0,0.089)	COL5A1(1.0,0.089)	NA	NA	NA	NA	NA	NA	NA	No	ID=9-134712104-134712118-CCTT,9-134712146-134712156-TCC,9-134712166-134712226-CTTCTTCCTTTCCCCCCTCCTTCCTGCCCC,9-134712226-134712235-CTT;MOTIFS=TCC,CTT,CCTT,CTTCTTCCTTTCCCCCCTCCTTCCTGCCCC;STRUC=<VC261178>	HPRC,HGSVC,1KG-ONT	Yes	0.105	Yes	NA,NA	NA	NA
chr9:134712166	312174	INS	90	0.9012	0.3606	73	COL5A1(1.0,0.089)	COL5A1(1.0,0.089)	NA	NA	NA	NA	NA	NA	NA	No	ID=9-134712104-134712118-CCTT,9-134712146-134712156-TCC,9-134712166-134712226-CTTCTTCCTTTCCCCCCTCCTTCCTGCCCC,9-134712226-134712235-CTT;MOTIFS=TCC,CTT,CCTT,CTTCTTCCTTTCCCCCCTCCTTCCTGCCCC;STRUC=<VC261178>	HPRC,HGSVC,1KG-ONT	Yes	0.105	Yes	NA,NA	NA	NA
chr9:134712166	312173	INS	60	0.8644	0.5078	73	COL5A1(1.0,0.089)	COL5A1(1.0,0.089)	NA	NA	NA	NA	NA	NA	NA	No	ID=9-134712104-134712118-CCTT,9-134712146-134712156-TCC,9-134712166-134712226-CTTCTTCCTTTCCCCCCTCCTTCCTGCCCC,9-134712226-134712235-CTT;MOTIFS=TCC,CTT,CCTT,CTTCTTCCTTTCCCCCCTCCTTCCTGCCCC;STRUC=<VC261178>	HPRC,HGSVC	Yes	0.105	Yes	NA,NA	NA	NA
chr9:134712190	312177	INS	64	0.8403	0.5798	14	COL5A1(1.0,0.089)	COL5A1(1.0,0.089)	NA	NA	NA	NA	NA	NA	NA	No	ID=9-134712104-134712118-CCTT,9-134712146-134712156-TCC,9-134712166-134712226-CTTCTTCCTTTCCCCCCTCCTTCCTGCCCC,9-134712226-134712235-CTT;MOTIFS=TCC,CTT,CCTT,CTTCTTCCTTTCCCCCCTCCTTCCTGCCCC;STRUC=<VC261178>	HPRC,HGSVC	Yes	0.105	Yes	NA,NA	NA	NA
chr9:134712206	312178	INS	133	0.8399	0.6017	2	COL5A1(1.0,0.089)	COL5A1(1.0,0.089)	NA	NA	NA	NA	NA	NA	NA	No	ID=9-134712104-134712118-CCTT,9-134712146-134712156-TCC,9-134712166-134712226-CTTCTTCCTTTCCCCCCTCCTTCCTGCCCC,9-134712226-134712235-CTT;MOTIFS=TCC,CTT,CCTT,CTTCTTCCTTTCCCCCCTCCTTCCTGCCCC;STRUC=<VC261178>	HPRC,HGSVC,1KG-ONT	Yes	0.105	Yes	NA,NA	NA	NA
chr9:134712223	312179	INS	60	0.8205	0.637	10	COL5A1(1.0,0.089)	COL5A1(1.0,0.089)	NA	NA	NA	NA	NA	NA	NA	No	ID=9-134712104-134712118-CCTT,9-134712146-134712156-TCC,9-134712166-134712226-CTTCTTCCTTTCCCCCCTCCTTCCTGCCCC,9-134712226-134712235-CTT;MOTIFS=TCC,CTT,CCTT,CTTCTTCCTTTCCCCCCTCCTTCCTGCCCC;STRUC=<VC261178>	HPRC,HGSVC	Yes	0.105	Yes	NA,NA	NA	NA
chr9:134712453	312180	INS	77	0.8267	0.6284	8	COL5A1(1.0,0.089)	COL5A1(1.0,0.089)	NA	NA	NA	NA	NA	NA	NA	No	NA	HPRC,HGSVC	No	0.122	Yes	NA,NA	NA	NA
chr9:134714467	312186	INS	1292	0.8464	0.572	11	COL5A1(1.0,0.089)	COL5A1(1.0,0.089)	NA	NA	NA	NA	NA	NA	NA	No	ID=9-134714258-134714273-TGG,9-134714280-134714289-GGT,9-134714338-134714352-ATG,9-134714389-134714402-TGG,9-134714403-134714415-GTG,9-134714434-134714443-TGG,9-134714491-134714502-GGT,9-134714536-134714547-GGT,9-134714554-134714563-GTG,9-134714580-134714591-GGT;MOTIFS=GGT,TGG,GTG,ATG;STRUC=<VC261179>	HPRC,HGSVC,1KG-ONT	No	1.639	Yes	NA,NA	NA	NA
chr9:134714467	312185	INS	1488	0.9069	0.3433	26	COL5A1(1.0,0.089)	COL5A1(1.0,0.089)	NA	NA	NA	NA	NA	NA	NA	No	ID=9-134714258-134714273-TGG,9-134714280-134714289-GGT,9-134714338-134714352-ATG,9-134714389-134714402-TGG,9-134714403-134714415-GTG,9-134714434-134714443-TGG,9-134714491-134714502-GGT,9-134714536-134714547-GGT,9-134714554-134714563-GTG,9-134714580-134714591-GGT;MOTIFS=GGT,TGG,GTG,ATG;STRUC=<VC261179>	HPRC,HGSVC,1KG-ONT	No	1.639	Yes	NA,NA	NA	NA
chr9:134714467	312184	INS	2297	0.9469	0.2301	48	COL5A1(1.0,0.089)	COL5A1(1.0,0.089)	NA	NA	NA	NA	NA	NA	NA	No	ID=9-134714258-134714273-TGG,9-134714280-134714289-GGT,9-134714338-134714352-ATG,9-134714389-134714402-TGG,9-134714403-134714415-GTG,9-134714434-134714443-TGG,9-134714491-134714502-GGT,9-134714536-134714547-GGT,9-134714554-134714563-GTG,9-134714580-134714591-GGT;MOTIFS=GGT,TGG,GTG,ATG;STRUC=<VC261179>	HPRC,HGSVC	No	1.639	Yes	NA,NA	NA	NA
chr9:134714467	312183	INS	2247	0.9078	0.6154	5	COL5A1(1.0,0.089)	COL5A1(1.0,0.089)	NA	NA	NA	NA	NA	NA	NA	No	ID=9-134714258-134714273-TGG,9-134714280-134714289-GGT,9-134714338-134714352-ATG,9-134714389-134714402-TGG,9-134714403-134714415-GTG,9-134714434-134714443-TGG,9-134714491-134714502-GGT,9-134714536-134714547-GGT,9-134714554-134714563-GTG,9-134714580-134714591-GGT;MOTIFS=GGT,TGG,GTG,ATG;STRUC=<VC261179>	HPRC,HGSVC	No	1.639	Yes	NA,NA	NA	NA
chr9:134714467	312182	INS	1472	0.9655	0.1778	994	COL5A1(1.0,0.089)	COL5A1(1.0,0.089)	NA	NA	NA	NA	NA	NA	NA	No	ID=9-134714258-134714273-TGG,9-134714280-134714289-GGT,9-134714338-134714352-ATG,9-134714389-134714402-TGG,9-134714403-134714415-GTG,9-134714434-134714443-TGG,9-134714491-134714502-GGT,9-134714536-134714547-GGT,9-134714554-134714563-GTG,9-134714580-134714591-GGT;MOTIFS=GGT,TGG,GTG,ATG;STRUC=<VC261179>	HPRC,HGSVC,1KG-ONT	No	1.639	Yes	NA,NA	NA	NA
chr9:134714467	312181	INS	1406	0.9096	0.3507	169	COL5A1(1.0,0.089)	COL5A1(1.0,0.089)	NA	NA	NA	NA	NA	NA	NA	No	ID=9-134714258-134714273-TGG,9-134714280-134714289-GGT,9-134714338-134714352-ATG,9-134714389-134714402-TGG,9-134714403-134714415-GTG,9-134714434-134714443-TGG,9-134714491-134714502-GGT,9-134714536-134714547-GGT,9-134714554-134714563-GTG,9-134714580-134714591-GGT;MOTIFS=GGT,TGG,GTG,ATG;STRUC=<VC261179>	HPRC,HGSVC,1KG-ONT	No	1.639	Yes	NA,NA	NA	NA
chr9:134714483	312188	INS	1179	0.8645	0.5103	24	COL5A1(1.0,0.089)	COL5A1(1.0,0.089)	NA	NA	NA	NA	NA	NA	NA	No	ID=9-134714258-134714273-TGG,9-134714280-134714289-GGT,9-134714338-134714352-ATG,9-134714389-134714402-TGG,9-134714403-134714415-GTG,9-134714434-134714443-TGG,9-134714491-134714502-GGT,9-134714536-134714547-GGT,9-134714554-134714563-GTG,9-134714580-134714591-GGT;MOTIFS=GGT,TGG,GTG,ATG;STRUC=<VC261179>	HPRC,HGSVC,1KG-ONT	No	0.175	Yes	NA,NA	NA	NA
chr9:134714762	312191	INS	117	0.8667	0.5061	46	COL5A1(1.0,0.089)	COL5A1(1.0,0.089)	NA	NA	NA	NA	NA	NA	NA	No	NA	HPRC,HGSVC,1KG-ONT	No	0.002	Yes	NA,NA	NA	NA
chr9:134729503	312193	INS	60	0.8788	0.4416	2	COL5A1(1.0,0.089)	COL5A1(1.0,0.089)	NA	NA	NA	NA	NA	NA	NA	No	ID=9-134729434-134729447-GT,9-134729456-134729465-GT,9-134729503-134729512-GT,9-134729515-134729524-GT,9-134729560-134729570-TG,9-134729616-134729626-TG,9-134729672-134729682-TG,9-134729728-134729738-TG,9-134729784-134729794-TG,9-134729840-134729850-TG,9-134729517-134729860-GTGTGTGAGCGTGTGTGCATGCGGGCACGGGTGTGCATGAGCCTGTGTGTGTGAGC;MOTIFS=GTGTGTGAGCGTGTGTGCATGCGGGCACGGGTGTGCATGAGCCTGTGTGTGTGAGC,TG,GT;STRUC=<VC261184>	HPRC,HGSVC,1KG-ONT	No	0.032	No	NA,NA	NA	NA
chr9:134729515	312194	INS	608	0.9537	0.2128	83	COL5A1(1.0,0.089)	COL5A1(1.0,0.089)	NA	NA	NA	NA	NA	NA	NA	No	ID=9-134729434-134729447-GT,9-134729456-134729465-GT,9-134729503-134729512-GT,9-134729515-134729524-GT,9-134729560-134729570-TG,9-134729616-134729626-TG,9-134729672-134729682-TG,9-134729728-134729738-TG,9-134729784-134729794-TG,9-134729840-134729850-TG,9-134729517-134729860-GTGTGTGAGCGTGTGTGCATGCGGGCACGGGTGTGCATGAGCCTGTGTGTGTGAGC;MOTIFS=GTGTGTGAGCGTGTGTGCATGCGGGCACGGGTGTGCATGAGCCTGTGTGTGTGAGC,TG,GT;STRUC=<VC261184>	HPRC,HGSVC,1KG-ONT	No	0.032	Yes	NA,NA	NA	NA
chr9:134729517	312209	DEL	112	0.8326	0.609	1	COL5A1(1.0,0.089)	COL5A1(1.0,0.089)	NA	NA	NA	NA	NA	NA	NA	No	ID=9-134729434-134729447-GT,9-134729456-134729465-GT,9-134729503-134729512-GT,9-134729515-134729524-GT,9-134729560-134729570-TG,9-134729616-134729626-TG,9-134729672-134729682-TG,9-134729728-134729738-TG,9-134729784-134729794-TG,9-134729840-134729850-TG,9-134729517-134729860-GTGTGTGAGCGTGTGTGCATGCGGGCACGGGTGTGCATGAGCCTGTGTGTGTGAGC;MOTIFS=GTGTGTGAGCGTGTGTGCATGCGGGCACGGGTGTGCATGAGCCTGTGTGTGTGAGC,TG,GT;STRUC=<VC261184>	NA	No	0.86	No	NA,NA	NA	NA
chr9:134729517	312208	DEL	56	0.8535	0.5559	7	COL5A1(1.0,0.089)	COL5A1(1.0,0.089)	NA	NA	NA	NA	NA	NA	NA	No	ID=9-134729434-134729447-GT,9-134729456-134729465-GT,9-134729503-134729512-GT,9-134729515-134729524-GT,9-134729560-134729570-TG,9-134729616-134729626-TG,9-134729672-134729682-TG,9-134729728-134729738-TG,9-134729784-134729794-TG,9-134729840-134729850-TG,9-134729517-134729860-GTGTGTGAGCGTGTGTGCATGCGGGCACGGGTGTGCATGAGCCTGTGTGTGTGAGC;MOTIFS=GTGTGTGAGCGTGTGTGCATGCGGGCACGGGTGTGCATGAGCCTGTGTGTGTGAGC,TG,GT;STRUC=<VC261184>	HPRC	No	0.566	Yes	NA,NA	NA	NA
chr9:134729517	312207	INS	56	0.9781	0.1498	6	COL5A1(1.0,0.089)	COL5A1(1.0,0.089)	NA	NA	NA	NA	NA	NA	NA	No	ID=9-134729434-134729447-GT,9-134729456-134729465-GT,9-134729503-134729512-GT,9-134729515-134729524-GT,9-134729560-134729570-TG,9-134729616-134729626-TG,9-134729672-134729682-TG,9-134729728-134729738-TG,9-134729784-134729794-TG,9-134729840-134729850-TG,9-134729517-134729860-GTGTGTGAGCGTGTGTGCATGCGGGCACGGGTGTGCATGAGCCTGTGTGTGTGAGC;MOTIFS=GTGTGTGAGCGTGTGTGCATGCGGGCACGGGTGTGCATGAGCCTGTGTGTGTGAGC,TG,GT;STRUC=<VC261184>	HPRC,HGSVC,1KG-ONT	No	0.032	Yes	NA,NA	NA	NA
chr9:134729517	312206	INS	508	0.8015	0.6863	49	COL5A1(1.0,0.089)	COL5A1(1.0,0.089)	NA	NA	NA	NA	NA	NA	NA	No	ID=9-134729434-134729447-GT,9-134729456-134729465-GT,9-134729503-134729512-GT,9-134729515-134729524-GT,9-134729560-134729570-TG,9-134729616-134729626-TG,9-134729672-134729682-TG,9-134729728-134729738-TG,9-134729784-134729794-TG,9-134729840-134729850-TG,9-134729517-134729860-GTGTGTGAGCGTGTGTGCATGCGGGCACGGGTGTGCATGAGCCTGTGTGTGTGAGC;MOTIFS=GTGTGTGAGCGTGTGTGCATGCGGGCACGGGTGTGCATGAGCCTGTGTGTGTGAGC,TG,GT;STRUC=<VC261184>	HPRC,HGSVC,1KG-ONT	No	0.032	Yes	NA,NA	NA	NA
chr9:134729517	312205	INS	452	0.8748	0.4465	224	COL5A1(1.0,0.089)	COL5A1(1.0,0.089)	NA	NA	NA	NA	NA	NA	NA	No	ID=9-134729434-134729447-GT,9-134729456-134729465-GT,9-134729503-134729512-GT,9-134729515-134729524-GT,9-134729560-134729570-TG,9-134729616-134729626-TG,9-134729672-134729682-TG,9-134729728-134729738-TG,9-134729784-134729794-TG,9-134729840-134729850-TG,9-134729517-134729860-GTGTGTGAGCGTGTGTGCATGCGGGCACGGGTGTGCATGAGCCTGTGTGTGTGAGC;MOTIFS=GTGTGTGAGCGTGTGTGCATGCGGGCACGGGTGTGCATGAGCCTGTGTGTGTGAGC,TG,GT;STRUC=<VC261184>	HPRC,HGSVC,1KG-ONT	No	0.032	Yes	NA,NA	NA	NA
chr9:134729517	312204	INS	396	0.8968	0.385	12	COL5A1(1.0,0.089)	COL5A1(1.0,0.089)	NA	NA	NA	NA	NA	NA	NA	No	ID=9-134729434-134729447-GT,9-134729456-134729465-GT,9-134729503-134729512-GT,9-134729515-134729524-GT,9-134729560-134729570-TG,9-134729616-134729626-TG,9-134729672-134729682-TG,9-134729728-134729738-TG,9-134729784-134729794-TG,9-134729840-134729850-TG,9-134729517-134729860-GTGTGTGAGCGTGTGTGCATGCGGGCACGGGTGTGCATGAGCCTGTGTGTGTGAGC;MOTIFS=GTGTGTGAGCGTGTGTGCATGCGGGCACGGGTGTGCATGAGCCTGTGTGTGTGAGC,TG,GT;STRUC=<VC261184>	HPRC,HGSVC,1KG-ONT	No	0.032	Yes	NA,NA	NA	NA
chr9:134729517	312203	INS	1394	0.8548	0.5371	1	COL5A1(1.0,0.089)	COL5A1(1.0,0.089)	NA	NA	NA	NA	NA	NA	NA	No	ID=9-134729434-134729447-GT,9-134729456-134729465-GT,9-134729503-134729512-GT,9-134729515-134729524-GT,9-134729560-134729570-TG,9-134729616-134729626-TG,9-134729672-134729682-TG,9-134729728-134729738-TG,9-134729784-134729794-TG,9-134729840-134729850-TG,9-134729517-134729860-GTGTGTGAGCGTGTGTGCATGCGGGCACGGGTGTGCATGAGCCTGTGTGTGTGAGC;MOTIFS=GTGTGTGAGCGTGTGTGCATGCGGGCACGGGTGTGCATGAGCCTGTGTGTGTGAGC,TG,GT;STRUC=<VC261184>	HGSVC	No	0.032	No	NA,NA	NA	NA
chr9:134729517	312202	INS	844	0.9499	0.4251	40	COL5A1(1.0,0.089)	COL5A1(1.0,0.089)	NA	NA	NA	NA	NA	NA	NA	No	ID=9-134729434-134729447-GT,9-134729456-134729465-GT,9-134729503-134729512-GT,9-134729515-134729524-GT,9-134729560-134729570-TG,9-134729616-134729626-TG,9-134729672-134729682-TG,9-134729728-134729738-TG,9-134729784-134729794-TG,9-134729840-134729850-TG,9-134729517-134729860-GTGTGTGAGCGTGTGTGCATGCGGGCACGGGTGTGCATGAGCCTGTGTGTGTGAGC;MOTIFS=GTGTGTGAGCGTGTGTGCATGCGGGCACGGGTGTGCATGAGCCTGTGTGTGTGAGC,TG,GT;STRUC=<VC261184>	HPRC,HGSVC,1KG-ONT	No	0.032	Yes	NA,NA	NA	NA
chr9:134729517	312201	INS	776	0.9534	0.1919	72	COL5A1(1.0,0.089)	COL5A1(1.0,0.089)	NA	NA	NA	NA	NA	NA	NA	No	ID=9-134729434-134729447-GT,9-134729456-134729465-GT,9-134729503-134729512-GT,9-134729515-134729524-GT,9-134729560-134729570-TG,9-134729616-134729626-TG,9-134729672-134729682-TG,9-134729728-134729738-TG,9-134729784-134729794-TG,9-134729840-134729850-TG,9-134729517-134729860-GTGTGTGAGCGTGTGTGCATGCGGGCACGGGTGTGCATGAGCCTGTGTGTGTGAGC;MOTIFS=GTGTGTGAGCGTGTGTGCATGCGGGCACGGGTGTGCATGAGCCTGTGTGTGTGAGC,TG,GT;STRUC=<VC261184>	HPRC,HGSVC,1KG-ONT	No	0.032	Yes	NA,NA	NA	NA
chr9:134729517	312200	INS	730	0.8395	0.5899	68	COL5A1(1.0,0.089)	COL5A1(1.0,0.089)	NA	NA	NA	NA	NA	NA	NA	No	ID=9-134729434-134729447-GT,9-134729456-134729465-GT,9-134729503-134729512-GT,9-134729515-134729524-GT,9-134729560-134729570-TG,9-134729616-134729626-TG,9-134729672-134729682-TG,9-134729728-134729738-TG,9-134729784-134729794-TG,9-134729840-134729850-TG,9-134729517-134729860-GTGTGTGAGCGTGTGTGCATGCGGGCACGGGTGTGCATGAGCCTGTGTGTGTGAGC;MOTIFS=GTGTGTGAGCGTGTGTGCATGCGGGCACGGGTGTGCATGAGCCTGTGTGTGTGAGC,TG,GT;STRUC=<VC261184>	HPRC,HGSVC,1KG-ONT	No	0.032	Yes	NA,NA	NA	NA
chr9:134729517	312199	INS	562	0.8411	0.6341	7	COL5A1(1.0,0.089)	COL5A1(1.0,0.089)	NA	NA	NA	NA	NA	NA	NA	No	ID=9-134729434-134729447-GT,9-134729456-134729465-GT,9-134729503-134729512-GT,9-134729515-134729524-GT,9-134729560-134729570-TG,9-134729616-134729626-TG,9-134729672-134729682-TG,9-134729728-134729738-TG,9-134729784-134729794-TG,9-134729840-134729850-TG,9-134729517-134729860-GTGTGTGAGCGTGTGTGCATGCGGGCACGGGTGTGCATGAGCCTGTGTGTGTGAGC;MOTIFS=GTGTGTGAGCGTGTGTGCATGCGGGCACGGGTGTGCATGAGCCTGTGTGTGTGAGC,TG,GT;STRUC=<VC261184>	HPRC,HGSVC,1KG-ONT	No	0.032	Yes	NA,NA	NA	NA
chr9:134729517	312198	INS	226	0.8072	0.6613	4	COL5A1(1.0,0.089)	COL5A1(1.0,0.089)	NA	NA	NA	NA	NA	NA	NA	No	ID=9-134729434-134729447-GT,9-134729456-134729465-GT,9-134729503-134729512-GT,9-134729515-134729524-GT,9-134729560-134729570-TG,9-134729616-134729626-TG,9-134729672-134729682-TG,9-134729728-134729738-TG,9-134729784-134729794-TG,9-134729840-134729850-TG,9-134729517-134729860-GTGTGTGAGCGTGTGTGCATGCGGGCACGGGTGTGCATGAGCCTGTGTGTGTGAGC;MOTIFS=GTGTGTGAGCGTGTGTGCATGCGGGCACGGGTGTGCATGAGCCTGTGTGTGTGAGC,TG,GT;STRUC=<VC261184>	HGSVC	No	0.032	No	NA,NA	NA	NA
chr9:134729517	312197	INS	898	0.8466	0.5601	7	COL5A1(1.0,0.089)	COL5A1(1.0,0.089)	NA	NA	NA	NA	NA	NA	NA	No	ID=9-134729434-134729447-GT,9-134729456-134729465-GT,9-134729503-134729512-GT,9-134729515-134729524-GT,9-134729560-134729570-TG,9-134729616-134729626-TG,9-134729672-134729682-TG,9-134729728-134729738-TG,9-134729784-134729794-TG,9-134729840-134729850-TG,9-134729517-134729860-GTGTGTGAGCGTGTGTGCATGCGGGCACGGGTGTGCATGAGCCTGTGTGTGTGAGC;MOTIFS=GTGTGTGAGCGTGTGTGCATGCGGGCACGGGTGTGCATGAGCCTGTGTGTGTGAGC,TG,GT;STRUC=<VC261184>	HPRC,HGSVC,1KG-ONT	No	0.032	Yes	NA,NA	NA	NA
chr9:134729517	312196	INS	114	0.8233	0.6468	2	COL5A1(1.0,0.089)	COL5A1(1.0,0.089)	NA	NA	NA	NA	NA	NA	NA	No	ID=9-134729434-134729447-GT,9-134729456-134729465-GT,9-134729503-134729512-GT,9-134729515-134729524-GT,9-134729560-134729570-TG,9-134729616-134729626-TG,9-134729672-134729682-TG,9-134729728-134729738-TG,9-134729784-134729794-TG,9-134729840-134729850-TG,9-134729517-134729860-GTGTGTGAGCGTGTGTGCATGCGGGCACGGGTGTGCATGAGCCTGTGTGTGTGAGC;MOTIFS=GTGTGTGAGCGTGTGTGCATGCGGGCACGGGTGTGCATGAGCCTGTGTGTGTGAGC,TG,GT;STRUC=<VC261184>	NA	No	0.032	No	NA,NA	NA	NA
chr9:134729517	312195	INS	324	0.9264	0.3232	10	COL5A1(1.0,0.089)	COL5A1(1.0,0.089)	NA	NA	NA	NA	NA	NA	NA	No	ID=9-134729434-134729447-GT,9-134729456-134729465-GT,9-134729503-134729512-GT,9-134729515-134729524-GT,9-134729560-134729570-TG,9-134729616-134729626-TG,9-134729672-134729682-TG,9-134729728-134729738-TG,9-134729784-134729794-TG,9-134729840-134729850-TG,9-134729517-134729860-GTGTGTGAGCGTGTGTGCATGCGGGCACGGGTGTGCATGAGCCTGTGTGTGTGAGC;MOTIFS=GTGTGTGAGCGTGTGTGCATGCGGGCACGGGTGTGCATGAGCCTGTGTGTGTGAGC,TG,GT;STRUC=<VC261184>	HPRC,HGSVC,1KG-ONT	No	0.032	Yes	NA,NA	NA	NA
chr9:134729518	312210	INS	505	0.8139	0.6958	214	COL5A1(1.0,0.089)	COL5A1(1.0,0.089)	NA	NA	NA	NA	NA	NA	NA	No	ID=9-134729434-134729447-GT,9-134729456-134729465-GT,9-134729503-134729512-GT,9-134729515-134729524-GT,9-134729560-134729570-TG,9-134729616-134729626-TG,9-134729672-134729682-TG,9-134729728-134729738-TG,9-134729784-134729794-TG,9-134729840-134729850-TG,9-134729517-134729860-GTGTGTGAGCGTGTGTGCATGCGGGCACGGGTGTGCATGAGCCTGTGTGTGTGAGC;MOTIFS=GTGTGTGAGCGTGTGTGCATGCGGGCACGGGTGTGCATGAGCCTGTGTGTGTGAGC,TG,GT;STRUC=<VC261184>	HPRC,HGSVC,1KG-ONT	No	0.032	Yes	NA,NA	NA	NA
chr9:134729536	312213	INS	554	0.8936	0.4094	76	COL5A1(1.0,0.089)	COL5A1(1.0,0.089)	NA	NA	NA	NA	NA	NA	NA	No	ID=9-134729434-134729447-GT,9-134729456-134729465-GT,9-134729503-134729512-GT,9-134729515-134729524-GT,9-134729560-134729570-TG,9-134729616-134729626-TG,9-134729672-134729682-TG,9-134729728-134729738-TG,9-134729784-134729794-TG,9-134729840-134729850-TG,9-134729517-134729860-GTGTGTGAGCGTGTGTGCATGCGGGCACGGGTGTGCATGAGCCTGTGTGTGTGAGC;MOTIFS=GTGTGTGAGCGTGTGTGCATGCGGGCACGGGTGTGCATGAGCCTGTGTGTGTGAGC,TG,GT;STRUC=<VC261184>	HPRC,HGSVC,1KG-ONT	No	0.032	Yes	NA,NA	NA	NA
chr9:134729536	312212	INS	1038	0.8709	0.4746	2	COL5A1(1.0,0.089)	COL5A1(1.0,0.089)	NA	NA	NA	NA	NA	NA	NA	No	ID=9-134729434-134729447-GT,9-134729456-134729465-GT,9-134729503-134729512-GT,9-134729515-134729524-GT,9-134729560-134729570-TG,9-134729616-134729626-TG,9-134729672-134729682-TG,9-134729728-134729738-TG,9-134729784-134729794-TG,9-134729840-134729850-TG,9-134729517-134729860-GTGTGTGAGCGTGTGTGCATGCGGGCACGGGTGTGCATGAGCCTGTGTGTGTGAGC;MOTIFS=GTGTGTGAGCGTGTGTGCATGCGGGCACGGGTGTGCATGAGCCTGTGTGTGTGAGC,TG,GT;STRUC=<VC261184>	HPRC,HGSVC,1KG-ONT	No	0.032	No	NA,NA	NA	NA
chr9:134729536	312211	INS	1094	0.8404	0.5898	7	COL5A1(1.0,0.089)	COL5A1(1.0,0.089)	NA	NA	NA	NA	NA	NA	NA	No	ID=9-134729434-134729447-GT,9-134729456-134729465-GT,9-134729503-134729512-GT,9-134729515-134729524-GT,9-134729560-134729570-TG,9-134729616-134729626-TG,9-134729672-134729682-TG,9-134729728-134729738-TG,9-134729784-134729794-TG,9-134729840-134729850-TG,9-134729517-134729860-GTGTGTGAGCGTGTGTGCATGCGGGCACGGGTGTGCATGAGCCTGTGTGTGTGAGC;MOTIFS=GTGTGTGAGCGTGTGTGCATGCGGGCACGGGTGTGCATGAGCCTGTGTGTGTGAGC,TG,GT;STRUC=<VC261184>	HPRC,HGSVC,1KG-ONT	No	0.032	Yes	NA,NA	NA	NA
chr9:134729685	312214	INS	652	0.8629	0.5347	136	COL5A1(1.0,0.089)	COL5A1(1.0,0.089)	NA	NA	NA	NA	NA	NA	NA	No	ID=9-134729434-134729447-GT,9-134729456-134729465-GT,9-134729503-134729512-GT,9-134729515-134729524-GT,9-134729560-134729570-TG,9-134729616-134729626-TG,9-134729672-134729682-TG,9-134729728-134729738-TG,9-134729784-134729794-TG,9-134729840-134729850-TG,9-134729517-134729860-GTGTGTGAGCGTGTGTGCATGCGGGCACGGGTGTGCATGAGCCTGTGTGTGTGAGC;MOTIFS=GTGTGTGAGCGTGTGTGCATGCGGGCACGGGTGTGCATGAGCCTGTGTGTGTGAGC,TG,GT;STRUC=<VC261184>	HPRC,HGSVC,1KG-ONT	No	0.0	Yes	NA,NA	NA	NA
chr9:134729704	312215	INS	270	0.8652	0.5082	26	COL5A1(1.0,0.089)	COL5A1(1.0,0.089)	NA	NA	NA	NA	NA	NA	NA	No	ID=9-134729434-134729447-GT,9-134729456-134729465-GT,9-134729503-134729512-GT,9-134729515-134729524-GT,9-134729560-134729570-TG,9-134729616-134729626-TG,9-134729672-134729682-TG,9-134729728-134729738-TG,9-134729784-134729794-TG,9-134729840-134729850-TG,9-134729517-134729860-GTGTGTGAGCGTGTGTGCATGCGGGCACGGGTGTGCATGAGCCTGTGTGTGTGAGC;MOTIFS=GTGTGTGAGCGTGTGTGCATGCGGGCACGGGTGTGCATGAGCCTGTGTGTGTGAGC,TG,GT;STRUC=<VC261184>	HPRC,HGSVC,1KG-ONT	No	0.232	Yes	NA,NA	NA	NA
chr9:134729760	312216	INS	606	0.864	0.4903	61	COL5A1(1.0,0.089)	COL5A1(1.0,0.089)	NA	NA	NA	NA	NA	NA	NA	No	ID=9-134729434-134729447-GT,9-134729456-134729465-GT,9-134729503-134729512-GT,9-134729515-134729524-GT,9-134729560-134729570-TG,9-134729616-134729626-TG,9-134729672-134729682-TG,9-134729728-134729738-TG,9-134729784-134729794-TG,9-134729840-134729850-TG,9-134729517-134729860-GTGTGTGAGCGTGTGTGCATGCGGGCACGGGTGTGCATGAGCCTGTGTGTGTGAGC;MOTIFS=GTGTGTGAGCGTGTGTGCATGCGGGCACGGGTGTGCATGAGCCTGTGTGTGTGAGC,TG,GT;STRUC=<VC261184>	HPRC,HGSVC,1KG-ONT	No	0.0	Yes	NA,NA	NA	NA
chr9:134729825	312220	INS	326	0.8133	0.67	29	COL5A1(1.0,0.089)	COL5A1(1.0,0.089)	NA	NA	NA	NA	NA	NA	NA	No	ID=9-134729434-134729447-GT,9-134729456-134729465-GT,9-134729503-134729512-GT,9-134729515-134729524-GT,9-134729560-134729570-TG,9-134729616-134729626-TG,9-134729672-134729682-TG,9-134729728-134729738-TG,9-134729784-134729794-TG,9-134729840-134729850-TG,9-134729517-134729860-GTGTGTGAGCGTGTGTGCATGCGGGCACGGGTGTGCATGAGCCTGTGTGTGTGAGC;MOTIFS=GTGTGTGAGCGTGTGTGCATGCGGGCACGGGTGTGCATGAGCCTGTGTGTGTGAGC,TG,GT;STRUC=<VC261184>	HPRC,HGSVC,1KG-ONT	No	0.032	Yes	NA,NA	NA	NA
chr9:134729825	312219	INS	438	0.8886	0.4525	77	COL5A1(1.0,0.089)	COL5A1(1.0,0.089)	NA	NA	NA	NA	NA	NA	NA	No	ID=9-134729434-134729447-GT,9-134729456-134729465-GT,9-134729503-134729512-GT,9-134729515-134729524-GT,9-134729560-134729570-TG,9-134729616-134729626-TG,9-134729672-134729682-TG,9-134729728-134729738-TG,9-134729784-134729794-TG,9-134729840-134729850-TG,9-134729517-134729860-GTGTGTGAGCGTGTGTGCATGCGGGCACGGGTGTGCATGAGCCTGTGTGTGTGAGC;MOTIFS=GTGTGTGAGCGTGTGTGCATGCGGGCACGGGTGTGCATGAGCCTGTGTGTGTGAGC,TG,GT;STRUC=<VC261184>	HPRC,HGSVC,1KG-ONT	No	0.032	Yes	NA,NA	NA	NA
chr9:134729825	312218	INS	382	0.8628	0.4968	30	COL5A1(1.0,0.089)	COL5A1(1.0,0.089)	NA	NA	NA	NA	NA	NA	NA	No	ID=9-134729434-134729447-GT,9-134729456-134729465-GT,9-134729503-134729512-GT,9-134729515-134729524-GT,9-134729560-134729570-TG,9-134729616-134729626-TG,9-134729672-134729682-TG,9-134729728-134729738-TG,9-134729784-134729794-TG,9-134729840-134729850-TG,9-134729517-134729860-GTGTGTGAGCGTGTGTGCATGCGGGCACGGGTGTGCATGAGCCTGTGTGTGTGAGC;MOTIFS=GTGTGTGAGCGTGTGTGCATGCGGGCACGGGTGTGCATGAGCCTGTGTGTGTGAGC,TG,GT;STRUC=<VC261184>	HPRC,HGSVC,1KG-ONT	No	0.032	Yes	NA,NA	NA	NA
chr9:134729857	312221	INS	57	0.8558	0.5704	5	COL5A1(1.0,0.089)	COL5A1(1.0,0.089)	NA	NA	NA	NA	NA	NA	NA	No	ID=9-134729434-134729447-GT,9-134729456-134729465-GT,9-134729503-134729512-GT,9-134729515-134729524-GT,9-134729560-134729570-TG,9-134729616-134729626-TG,9-134729672-134729682-TG,9-134729728-134729738-TG,9-134729784-134729794-TG,9-134729840-134729850-TG,9-134729517-134729860-GTGTGTGAGCGTGTGTGCATGCGGGCACGGGTGTGCATGAGCCTGTGTGTGTGAGC;MOTIFS=GTGTGTGAGCGTGTGTGCATGCGGGCACGGGTGTGCATGAGCCTGTGTGTGTGAGC,TG,GT;STRUC=<VC261184>	HPRC,HGSVC,1KG-ONT	No	0.032	No	NA,NA	NA	NA
chr9:134734218	312222	DEL	60	0.8971	0.3788	28	COL5A1(1.0,0.089)	COL5A1(1.0,0.089)	NA	NA	NA	NA	NA	NA	NA	No	ID=9-134734266-134734275-AGC;MOTIFS=AGC;STRUC=<TR3924213>	HPRC,1KG-ONT	Yes	1.61	Yes	NA,NA	NA	NA
chr9:134740175	312223	DEL	57	0.8676	0.5131	3	COL5A1(1.0,0.089)	COL5A1(1.0,0.089)	NA	NA	NA	NA	NA	NA	NA	No	NA	HGSVC,1KG-ONT	Yes	0.104	Yes	NA,NA	NA	NA
chr9:134747692	312225	INS	68	0.93	0.2711	3	COL5A1(1.0,0.089)	COL5A1(1.0,0.089)	NA	NA	NA	NA	NA	NA	NA	No	NA	HPRC,HGSVC,1KG-ONT	Yes	0.153	No	NA,NA	NA	NA
chr9:134747692	312224	INS	64	0.9	0.3579	177	COL5A1(1.0,0.089)	COL5A1(1.0,0.089)	NA	NA	NA	NA	NA	NA	NA	No	NA	HPRC,HGSVC,1KG-ONT	Yes	0.153	Yes	NA,NA	NA	NA
chr9:134748014	312226	DEL	124	0.8956	0.3885	1	COL5A1(1.0,0.089)	COL5A1(1.0,0.089)	NA	NA	NA	NA	NA	NA	NA	No	ID=9-134747828-134747939-ACACATGCAGACACATGCACACATGCATTCATAC,9-134747961-134747993-CACACATGCATTCACA,9-134747973-134747983-CA,9-134747989-134747999-CA,9-134748011-134748019-CA;MOTIFS=CACACATGCATTCACA,CA,ACACATGCAGACACATGCACACATGCATTCATAC;STRUC=<VC261187>	NA	Yes	3.392	No	NA,NA	NA	NA
chr9:134751123	312227	DEL	60	0.9287	0.2697	63	COL5A1(1.0,0.089)	COL5A1(1.0,0.089)	NA	NA	NA	NA	NA	NA	NA	No	ID=9-134751123-134751251-CCCCGAGAGCGTGTCACTGTCCAGTAGGGA;MOTIFS=CCCCGAGAGCGTGTCACTGTCCAGTAGGGA;STRUC=<TR3924238>	HGSVC,1KG-ONT	No	2.669	Yes	NA,NA	NA	NA
chr9:134752314	312228	INS	50	0.8917	0.3972	37	COL5A1(1.0,0.089)	COL5A1(1.0,0.089)	NA	NA	NA	NA	NA	NA	NA	No	NA	HPRC,HGSVC	No	1.71	Yes	NA,NA	NA	NA
chr9:134759287	312229	DEL	105	0.828	0.6373	1	COL5A1(1.0,0.089)	COL5A1(1.0,0.089)	NA	NA	NA	NA	NA	NA	enhancer	No	ID=9-134759212-134759223-CA,9-134759280-134759289-CA,9-134759336-134759349-CA,9-134759368-134759377-CA,9-134759405-134759414-CA,9-134759467-134759476-CA,9-134759477-134759486-CA,9-134759505-134759515-CA,9-134759543-134759552-CA,9-134759733-134759743-AC,9-134759751-134759760-CA,9-134759789-134759798-CA,9-134759872-134759881-CA,9-134759889-134759900-CA,9-134759925-134759934-CA,9-134760016-134760025-CA,9-134760082-134760134-CATACACGCCCACACACCCCCACACT,9-134760171-134760181-CA,9-134760228-134760237-CA,9-134760333-134760342-CA,9-134760362-134760372-AC,9-134760418-134760427-CA,9-134760483-134760492-CA,9-134760542-134760553-CA,9-134760592-134760601-CA,9-134760609-134760622-CA,9-134760651-134760664-CA,9-134760695-134760706-CA,9-134760727-134760736-CA,9-134760744-134760753-CA,9-134760784-134760793-CA;MOTIFS=AC,CA,CATACACGCCCACACACCCCCACACT;STRUC=<VC261188>	HPRC,HGSVC,1KG-ONT	Yes	3.019	No	NA,NA	NA	NA
chr9:134759408	312231	INS	95	0.9437	0.2195	153	COL5A1(1.0,0.089)	COL5A1(1.0,0.089)	NA	NA	NA	NA	NA	NA	NA	No	ID=9-134759212-134759223-CA,9-134759280-134759289-CA,9-134759336-134759349-CA,9-134759368-134759377-CA,9-134759405-134759414-CA,9-134759467-134759476-CA,9-134759477-134759486-CA,9-134759505-134759515-CA,9-134759543-134759552-CA,9-134759733-134759743-AC,9-134759751-134759760-CA,9-134759789-134759798-CA,9-134759872-134759881-CA,9-134759889-134759900-CA,9-134759925-134759934-CA,9-134760016-134760025-CA,9-134760082-134760134-CATACACGCCCACACACCCCCACACT,9-134760171-134760181-CA,9-134760228-134760237-CA,9-134760333-134760342-CA,9-134760362-134760372-AC,9-134760418-134760427-CA,9-134760483-134760492-CA,9-134760542-134760553-CA,9-134760592-134760601-CA,9-134760609-134760622-CA,9-134760651-134760664-CA,9-134760695-134760706-CA,9-134760727-134760736-CA,9-134760744-134760753-CA,9-134760784-134760793-CA;MOTIFS=AC,CA,CATACACGCCCACACACCCCCACACT;STRUC=<VC261188>	HPRC,HGSVC,1KG-ONT	Yes	0.038	Yes	NA,NA	NA	NA
chr9:134759408	312230	INS	90	0.8727	0.5323	10	COL5A1(1.0,0.089)	COL5A1(1.0,0.089)	NA	NA	NA	NA	NA	NA	NA	No	ID=9-134759212-134759223-CA,9-134759280-134759289-CA,9-134759336-134759349-CA,9-134759368-134759377-CA,9-134759405-134759414-CA,9-134759467-134759476-CA,9-134759477-134759486-CA,9-134759505-134759515-CA,9-134759543-134759552-CA,9-134759733-134759743-AC,9-134759751-134759760-CA,9-134759789-134759798-CA,9-134759872-134759881-CA,9-134759889-134759900-CA,9-134759925-134759934-CA,9-134760016-134760025-CA,9-134760082-134760134-CATACACGCCCACACACCCCCACACT,9-134760171-134760181-CA,9-134760228-134760237-CA,9-134760333-134760342-CA,9-134760362-134760372-AC,9-134760418-134760427-CA,9-134760483-134760492-CA,9-134760542-134760553-CA,9-134760592-134760601-CA,9-134760609-134760622-CA,9-134760651-134760664-CA,9-134760695-134760706-CA,9-134760727-134760736-CA,9-134760744-134760753-CA,9-134760784-134760793-CA;MOTIFS=AC,CA,CATACACGCCCACACACCCCCACACT;STRUC=<VC261188>	HPRC,HGSVC,1KG-ONT	Yes	0.038	No	NA,NA	NA	NA
chr9:134759424	312233	DEL	74	0.8495	0.5829	5	COL5A1(1.0,0.089)	COL5A1(1.0,0.089)	NA	NA	NA	NA	NA	NA	NA	No	ID=9-134759212-134759223-CA,9-134759280-134759289-CA,9-134759336-134759349-CA,9-134759368-134759377-CA,9-134759405-134759414-CA,9-134759467-134759476-CA,9-134759477-134759486-CA,9-134759505-134759515-CA,9-134759543-134759552-CA,9-134759733-134759743-AC,9-134759751-134759760-CA,9-134759789-134759798-CA,9-134759872-134759881-CA,9-134759889-134759900-CA,9-134759925-134759934-CA,9-134760016-134760025-CA,9-134760082-134760134-CATACACGCCCACACACCCCCACACT,9-134760171-134760181-CA,9-134760228-134760237-CA,9-134760333-134760342-CA,9-134760362-134760372-AC,9-134760418-134760427-CA,9-134760483-134760492-CA,9-134760542-134760553-CA,9-134760592-134760601-CA,9-134760609-134760622-CA,9-134760651-134760664-CA,9-134760695-134760706-CA,9-134760727-134760736-CA,9-134760744-134760753-CA,9-134760784-134760793-CA;MOTIFS=AC,CA,CATACACGCCCACACACCCCCACACT;STRUC=<VC261188>	HGSVC	No	1.441	Yes	NA,NA	NA	NA
chr9:134759582	312234	DEL	116	0.8797	0.4606	40	COL5A1(1.0,0.089)	COL5A1(1.0,0.089)	NA	NA	NA	NA	NA	NA	NA	No	ID=9-134759212-134759223-CA,9-134759280-134759289-CA,9-134759336-134759349-CA,9-134759368-134759377-CA,9-134759405-134759414-CA,9-134759467-134759476-CA,9-134759477-134759486-CA,9-134759505-134759515-CA,9-134759543-134759552-CA,9-134759733-134759743-AC,9-134759751-134759760-CA,9-134759789-134759798-CA,9-134759872-134759881-CA,9-134759889-134759900-CA,9-134759925-134759934-CA,9-134760016-134760025-CA,9-134760082-134760134-CATACACGCCCACACACCCCCACACT,9-134760171-134760181-CA,9-134760228-134760237-CA,9-134760333-134760342-CA,9-134760362-134760372-AC,9-134760418-134760427-CA,9-134760483-134760492-CA,9-134760542-134760553-CA,9-134760592-134760601-CA,9-134760609-134760622-CA,9-134760651-134760664-CA,9-134760695-134760706-CA,9-134760727-134760736-CA,9-134760744-134760753-CA,9-134760784-134760793-CA;MOTIFS=AC,CA,CATACACGCCCACACACCCCCACACT;STRUC=<VC261188>	HPRC,HGSVC,1KG-ONT	No	0.666	Yes	NA,NA	NA	NA
chr9:134759784	312235	INS	58	0.8787	0.617	7	COL5A1(1.0,0.089)	COL5A1(1.0,0.089)	NA	NA	NA	NA	NA	NA	NA	No	ID=9-134759212-134759223-CA,9-134759280-134759289-CA,9-134759336-134759349-CA,9-134759368-134759377-CA,9-134759405-134759414-CA,9-134759467-134759476-CA,9-134759477-134759486-CA,9-134759505-134759515-CA,9-134759543-134759552-CA,9-134759733-134759743-AC,9-134759751-134759760-CA,9-134759789-134759798-CA,9-134759872-134759881-CA,9-134759889-134759900-CA,9-134759925-134759934-CA,9-134760016-134760025-CA,9-134760082-134760134-CATACACGCCCACACACCCCCACACT,9-134760171-134760181-CA,9-134760228-134760237-CA,9-134760333-134760342-CA,9-134760362-134760372-AC,9-134760418-134760427-CA,9-134760483-134760492-CA,9-134760542-134760553-CA,9-134760592-134760601-CA,9-134760609-134760622-CA,9-134760651-134760664-CA,9-134760695-134760706-CA,9-134760727-134760736-CA,9-134760744-134760753-CA,9-134760784-134760793-CA;MOTIFS=AC,CA,CATACACGCCCACACACCCCCACACT;STRUC=<VC261188>	HPRC,HGSVC,1KG-ONT	Yes	0.033	Yes	NA,NA	NA	NA
chr9:134760054	312236	INS	658	0.888	0.4101	132	COL5A1(1.0,0.089)	COL5A1(1.0,0.089)	NA	NA	NA	NA	NA	NA	NA	No	ID=9-134759212-134759223-CA,9-134759280-134759289-CA,9-134759336-134759349-CA,9-134759368-134759377-CA,9-134759405-134759414-CA,9-134759467-134759476-CA,9-134759477-134759486-CA,9-134759505-134759515-CA,9-134759543-134759552-CA,9-134759733-134759743-AC,9-134759751-134759760-CA,9-134759789-134759798-CA,9-134759872-134759881-CA,9-134759889-134759900-CA,9-134759925-134759934-CA,9-134760016-134760025-CA,9-134760082-134760134-CATACACGCCCACACACCCCCACACT,9-134760171-134760181-CA,9-134760228-134760237-CA,9-134760333-134760342-CA,9-134760362-134760372-AC,9-134760418-134760427-CA,9-134760483-134760492-CA,9-134760542-134760553-CA,9-134760592-134760601-CA,9-134760609-134760622-CA,9-134760651-134760664-CA,9-134760695-134760706-CA,9-134760727-134760736-CA,9-134760744-134760753-CA,9-134760784-134760793-CA;MOTIFS=AC,CA,CATACACGCCCACACACCCCCACACT;STRUC=<VC261188>	HPRC,HGSVC,1KG-ONT	No	0.093	Yes	NA,NA	NA	NA
chr9:134760074	312237	INS	52	0.8628	0.6595	6	COL5A1(1.0,0.089)	COL5A1(1.0,0.089)	NA	NA	NA	NA	NA	NA	NA	No	ID=9-134759212-134759223-CA,9-134759280-134759289-CA,9-134759336-134759349-CA,9-134759368-134759377-CA,9-134759405-134759414-CA,9-134759467-134759476-CA,9-134759477-134759486-CA,9-134759505-134759515-CA,9-134759543-134759552-CA,9-134759733-134759743-AC,9-134759751-134759760-CA,9-134759789-134759798-CA,9-134759872-134759881-CA,9-134759889-134759900-CA,9-134759925-134759934-CA,9-134760016-134760025-CA,9-134760082-134760134-CATACACGCCCACACACCCCCACACT,9-134760171-134760181-CA,9-134760228-134760237-CA,9-134760333-134760342-CA,9-134760362-134760372-AC,9-134760418-134760427-CA,9-134760483-134760492-CA,9-134760542-134760553-CA,9-134760592-134760601-CA,9-134760609-134760622-CA,9-134760651-134760664-CA,9-134760695-134760706-CA,9-134760727-134760736-CA,9-134760744-134760753-CA,9-134760784-134760793-CA;MOTIFS=AC,CA,CATACACGCCCACACACCCCCACACT;STRUC=<VC261188>	HPRC,HGSVC,1KG-ONT	No	0.093	No	NA,NA	NA	NA
chr9:134760325	312239	INS	572	0.8626	0.5048	7	COL5A1(1.0,0.089)	COL5A1(1.0,0.089)	NA	NA	NA	NA	NA	NA	NA	No	ID=9-134759212-134759223-CA,9-134759280-134759289-CA,9-134759336-134759349-CA,9-134759368-134759377-CA,9-134759405-134759414-CA,9-134759467-134759476-CA,9-134759477-134759486-CA,9-134759505-134759515-CA,9-134759543-134759552-CA,9-134759733-134759743-AC,9-134759751-134759760-CA,9-134759789-134759798-CA,9-134759872-134759881-CA,9-134759889-134759900-CA,9-134759925-134759934-CA,9-134760016-134760025-CA,9-134760082-134760134-CATACACGCCCACACACCCCCACACT,9-134760171-134760181-CA,9-134760228-134760237-CA,9-134760333-134760342-CA,9-134760362-134760372-AC,9-134760418-134760427-CA,9-134760483-134760492-CA,9-134760542-134760553-CA,9-134760592-134760601-CA,9-134760609-134760622-CA,9-134760651-134760664-CA,9-134760695-134760706-CA,9-134760727-134760736-CA,9-134760744-134760753-CA,9-134760784-134760793-CA;MOTIFS=AC,CA,CATACACGCCCACACACCCCCACACT;STRUC=<VC261188>	HPRC,HGSVC,1KG-ONT	No	0.033	Yes	NA,NA	NA	NA
chr9:134760325	312238	INS	520	0.8117	0.6632	7	COL5A1(1.0,0.089)	COL5A1(1.0,0.089)	NA	NA	NA	NA	NA	NA	NA	No	ID=9-134759212-134759223-CA,9-134759280-134759289-CA,9-134759336-134759349-CA,9-134759368-134759377-CA,9-134759405-134759414-CA,9-134759467-134759476-CA,9-134759477-134759486-CA,9-134759505-134759515-CA,9-134759543-134759552-CA,9-134759733-134759743-AC,9-134759751-134759760-CA,9-134759789-134759798-CA,9-134759872-134759881-CA,9-134759889-134759900-CA,9-134759925-134759934-CA,9-134760016-134760025-CA,9-134760082-134760134-CATACACGCCCACACACCCCCACACT,9-134760171-134760181-CA,9-134760228-134760237-CA,9-134760333-134760342-CA,9-134760362-134760372-AC,9-134760418-134760427-CA,9-134760483-134760492-CA,9-134760542-134760553-CA,9-134760592-134760601-CA,9-134760609-134760622-CA,9-134760651-134760664-CA,9-134760695-134760706-CA,9-134760727-134760736-CA,9-134760744-134760753-CA,9-134760784-134760793-CA;MOTIFS=AC,CA,CATACACGCCCACACACCCCCACACT;STRUC=<VC261188>	HPRC,HGSVC,1KG-ONT	No	0.033	Yes	NA,NA	NA	NA
chr9:134760365	312240	INS	603	0.8379	0.5592	372	COL5A1(1.0,0.089)	COL5A1(1.0,0.089)	NA	NA	NA	NA	NA	NA	NA	No	ID=9-134759212-134759223-CA,9-134759280-134759289-CA,9-134759336-134759349-CA,9-134759368-134759377-CA,9-134759405-134759414-CA,9-134759467-134759476-CA,9-134759477-134759486-CA,9-134759505-134759515-CA,9-134759543-134759552-CA,9-134759733-134759743-AC,9-134759751-134759760-CA,9-134759789-134759798-CA,9-134759872-134759881-CA,9-134759889-134759900-CA,9-134759925-134759934-CA,9-134760016-134760025-CA,9-134760082-134760134-CATACACGCCCACACACCCCCACACT,9-134760171-134760181-CA,9-134760228-134760237-CA,9-134760333-134760342-CA,9-134760362-134760372-AC,9-134760418-134760427-CA,9-134760483-134760492-CA,9-134760542-134760553-CA,9-134760592-134760601-CA,9-134760609-134760622-CA,9-134760651-134760664-CA,9-134760695-134760706-CA,9-134760727-134760736-CA,9-134760744-134760753-CA,9-134760784-134760793-CA;MOTIFS=AC,CA,CATACACGCCCACACACCCCCACACT;STRUC=<VC261188>	HPRC,HGSVC,1KG-ONT	No	0.033	Yes	NA,NA	NA	NA
chr9:134769757	312241	INS	106	0.8116	0.6791	8	COL5A1(1.0,0.089)	COL5A1(1.0,0.089)	NA	NA	NA	NA	NA	NA	NA	No	NA	HPRC,1KG-ONT	Yes	1.76	Yes	NA,NA	NA	NA
chr9:134788268	312242	DEL	76	0.8107	0.67	28	COL5A1(1.0,0.089)	COL5A1(1.0,0.089)	NA	NA	NA	NA	NA	NA	NA	No	NA	HPRC,HGSVC,1KG-ONT	Yes	1.345	Yes	NA,NA	NA	NA
chr9:134792840	312243	DEL	70	0.9533	0.2243	570	COL5A1(1.0,0.089)	COL5A1(1.0,0.089)	NA	NA	NA	NA	NA	NA	NA	No	ID=9-134792759-134792771-TG,9-134792785-134792795-TG,9-134792819-134792828-TG,9-134792839-134792849-TG,9-134792856-134792865-GT,9-134792882-134792891-GT,9-134792910-134792919-GT;MOTIFS=TG,GT;STRUC=<VC261191>	HPRC,HGSVC,1KG-ONT	Yes	1.499	Yes	NA,NA	NA	NA
chr9:134792858	312244	DEL	52	0.8276	0.6288	142	COL5A1(1.0,0.089)	COL5A1(1.0,0.089)	NA	NA	NA	NA	NA	NA	NA	No	ID=9-134792759-134792771-TG,9-134792785-134792795-TG,9-134792819-134792828-TG,9-134792839-134792849-TG,9-134792856-134792865-GT,9-134792882-134792891-GT,9-134792910-134792919-GT;MOTIFS=TG,GT;STRUC=<VC261191>	HPRC,HGSVC,1KG-ONT	Yes	1.442	Yes	NA,NA	NA	NA
chr9:134798569	312245	DEL	84	0.9326	0.3031	830	COL5A1(1.0,0.089)	COL5A1(1.0,0.089)	NA	NA	NA	NA	NA	NA	NA	No	ID=9-134798487-134798500-TGGC,9-134798758-134798767-AC;MOTIFS=AC,TGGC;STRUC=<VC261193>	HPRC,HGSVC,1KG-ONT	Yes	4.664	Yes	NA,NA	NA	NA
chr9:134805813	312246	DEL	64	0.9239	0.3807	10	COL5A1(1.0,0.089)	COL5A1(1.0,0.089)	NA	NA	NA	NA	NA	NA	NA	No	NA	HPRC,HGSVC,1KG-ONT	No	0.113	Yes	NA,NA	NA	NA
chr9:134809436	312247	DEL	59	0.8434	0.584	1	COL5A1(1.0,0.089)	COL5A1(1.0,0.089)	NA	NA	NA	NA	NA	NA	NA	No	NA	HGSVC	Yes	3.143	No	NA,NA	NA	NA
chr9:134817648	312248	DEL	58	0.8379	0.6337	5	COL5A1(1.0,0.089)	COL5A1(1.0,0.089)	NA	NA	NA	NA	NA	NA	NA	No	ID=9-134817683-134817698-CA;MOTIFS=CA;STRUC=<TR3924319>	HGSVC	Yes	0.176	No	NA,NA	NA	NA
chr9:134817671	312249	INS	58	0.8512	0.5372	6	COL5A1(1.0,0.089)	COL5A1(1.0,0.089)	NA	NA	NA	NA	NA	NA	NA	No	NA	HGSVC,1KG-ONT	Yes	0.102	Yes	NA,NA	NA	NA
chr9:134817683	312250	INS	115	0.89	0.4281	2	COL5A1(1.0,0.089)	COL5A1(1.0,0.089)	NA	NA	NA	NA	NA	NA	NA	No	NA	HGSVC	Yes	0.102	Yes	NA,NA	NA	NA
chr9:134828624	312251	INS	77	0.8031	0.6782	2	COL5A1(1.0,0.089)	COL5A1(1.0,0.089)	NA	NA	NA	NA	NA	NA	NA	No	NA	HPRC,HGSVC,1KG-ONT	Yes	0.438	No	NA,NA	NA	NA
chr9:134828659	312260	INS	94	0.8884	0.407	3	COL5A1(1.0,0.089)	COL5A1(1.0,0.089)	NA	NA	NA	NA	NA	NA	NA	No	ID=9-134828627-134828636-CA;MOTIFS=CA;STRUC=(CA)n,ID=9-134828654-134828665-CA;MOTIFS=CA;STRUC=<TR3924335>	HPRC,HGSVC,1KG-ONT	Yes	0.438	Yes	NA,NA	NA	NA
chr9:134828659	312259	INS	102	0.9081	0.3226	4	COL5A1(1.0,0.089)	COL5A1(1.0,0.089)	NA	NA	NA	NA	NA	NA	NA	No	ID=9-134828627-134828636-CA;MOTIFS=CA;STRUC=(CA)n,ID=9-134828654-134828665-CA;MOTIFS=CA;STRUC=<TR3924335>	HPRC,HGSVC,1KG-ONT	Yes	0.438	No	NA,NA	NA	NA
chr9:134828659	312258	INS	95	0.8825	0.4735	37	COL5A1(1.0,0.089)	COL5A1(1.0,0.089)	NA	NA	NA	NA	NA	NA	NA	No	ID=9-134828627-134828636-CA;MOTIFS=CA;STRUC=(CA)n,ID=9-134828654-134828665-CA;MOTIFS=CA;STRUC=<TR3924335>	HPRC,HGSVC,1KG-ONT	Yes	0.438	Yes	NA,NA	NA	NA
chr9:134828659	312257	INS	117	0.8436	0.6597	3	COL5A1(1.0,0.089)	COL5A1(1.0,0.089)	NA	NA	NA	NA	NA	NA	NA	No	ID=9-134828627-134828636-CA;MOTIFS=CA;STRUC=(CA)n,ID=9-134828654-134828665-CA;MOTIFS=CA;STRUC=<TR3924335>	HPRC,HGSVC,1KG-ONT	Yes	0.438	No	NA,NA	NA	NA
chr9:134828659	312256	INS	102	0.8144	0.6778	661	COL5A1(1.0,0.089)	COL5A1(1.0,0.089)	NA	NA	NA	NA	NA	NA	NA	No	ID=9-134828627-134828636-CA;MOTIFS=CA;STRUC=(CA)n,ID=9-134828654-134828665-CA;MOTIFS=CA;STRUC=<TR3924335>	HPRC,HGSVC,1KG-ONT	Yes	0.438	Yes	NA,NA	NA	NA
chr9:134828659	312255	INS	88	0.8657	0.4913	3	COL5A1(1.0,0.089)	COL5A1(1.0,0.089)	NA	NA	NA	NA	NA	NA	NA	No	ID=9-134828627-134828636-CA;MOTIFS=CA;STRUC=(CA)n,ID=9-134828654-134828665-CA;MOTIFS=CA;STRUC=<TR3924335>	HPRC,HGSVC,1KG-ONT	Yes	0.438	No	NA,NA	NA	NA
chr9:134828659	312254	INS	95	0.8568	0.566	813	COL5A1(1.0,0.089)	COL5A1(1.0,0.089)	NA	NA	NA	NA	NA	NA	NA	No	ID=9-134828627-134828636-CA;MOTIFS=CA;STRUC=(CA)n,ID=9-134828654-134828665-CA;MOTIFS=CA;STRUC=<TR3924335>	HPRC,HGSVC,1KG-ONT	Yes	0.438	Yes	NA,NA	NA	NA
chr9:134828659	312253	INS	102	0.8868	0.4097	73	COL5A1(1.0,0.089)	COL5A1(1.0,0.089)	NA	NA	NA	NA	NA	NA	NA	No	ID=9-134828627-134828636-CA;MOTIFS=CA;STRUC=(CA)n,ID=9-134828654-134828665-CA;MOTIFS=CA;STRUC=<TR3924335>	HPRC,HGSVC,1KG-ONT	Yes	0.438	Yes	NA,NA	NA	NA
chr9:134828659	312252	INS	129	0.8554	0.5217	1	COL5A1(1.0,0.089)	COL5A1(1.0,0.089)	NA	NA	NA	NA	NA	NA	NA	No	ID=9-134828627-134828636-CA;MOTIFS=CA;STRUC=(CA)n,ID=9-134828654-134828665-CA;MOTIFS=CA;STRUC=<TR3924335>	HPRC,HGSVC,1KG-ONT	Yes	0.438	No	NA,NA	NA	NA
chr9:134829339	312261	DEL	87	0.8913	0.476	4	COL5A1(1.0,0.089)	COL5A1(1.0,0.089)	NA	NA	NA	NA	NA	NA	NA	No	ID=9-134829356-134829365-TCA,9-134829401-134829407-TCA,9-134829529-134829538-CTC;MOTIFS=TCA,CTC;STRUC=<VC261199>	HGSVC,1KG-ONT	No	0.092	Yes	NA,NA	NA	NA
chr9:134829433	312263	INS	122	0.8491	0.5443	7	COL5A1(1.0,0.089)	COL5A1(1.0,0.089)	NA	NA	NA	NA	NA	NA	NA	No	ID=9-134829356-134829365-TCA,9-134829401-134829407-TCA,9-134829529-134829538-CTC;MOTIFS=TCA,CTC;STRUC=<VC261199>	HPRC,HGSVC,1KG-ONT	Yes	2.037	Yes	NA,NA	NA	NA
chr9:134829433	312262	INS	164	0.8496	0.5662	656	COL5A1(1.0,0.089)	COL5A1(1.0,0.089)	NA	NA	NA	NA	NA	NA	NA	No	ID=9-134829356-134829365-TCA,9-134829401-134829407-TCA,9-134829529-134829538-CTC;MOTIFS=TCA,CTC;STRUC=<VC261199>	HPRC,HGSVC,1KG-ONT	Yes	2.037	Yes	NA,NA	NA	NA
chr9:134829446	312264	INS	164	0.9124	0.3429	91	COL5A1(1.0,0.089)	COL5A1(1.0,0.089)	NA	NA	NA	NA	NA	NA	NA	No	ID=9-134829356-134829365-TCA,9-134829401-134829407-TCA,9-134829529-134829538-CTC;MOTIFS=TCA,CTC;STRUC=<VC261199>	HPRC,HGSVC,1KG-ONT	Yes	2.037	Yes	NA,NA	NA	NA
chr9:134829454	312265	INS	87	0.9576	0.1502	2	COL5A1(1.0,0.089)	COL5A1(1.0,0.089)	NA	NA	NA	NA	NA	NA	NA	No	ID=9-134829356-134829365-TCA,9-134829401-134829407-TCA,9-134829529-134829538-CTC;MOTIFS=TCA,CTC;STRUC=<VC261199>	HPRC	No	2.037	Yes	NA,NA	NA	NA
chr9:134829456	312266	INS	84	0.8873	0.6043	6	COL5A1(1.0,0.089)	COL5A1(1.0,0.089)	NA	NA	NA	NA	NA	NA	NA	No	ID=9-134829356-134829365-TCA,9-134829401-134829407-TCA,9-134829529-134829538-CTC;MOTIFS=TCA,CTC;STRUC=<VC261199>	HPRC	No	2.037	Yes	NA,NA	NA	NA
chr9:134829514	312267	INS	170	0.8404	0.5918	4	COL5A1(1.0,0.089)	COL5A1(1.0,0.089)	NA	NA	NA	NA	NA	NA	NA	No	ID=9-134829356-134829365-TCA,9-134829401-134829407-TCA,9-134829529-134829538-CTC;MOTIFS=TCA,CTC;STRUC=<VC261199>	HPRC,HGSVC,1KG-ONT	Yes	2.037	Yes	NA,NA	NA	NA
chr9:134829646	312268	INS	123	0.8412	0.5564	1	COL5A1(1.0,0.089)	COL5A1(1.0,0.089)	NA	NA	NA	NA	NA	NA	NA	No	ID=9-134829356-134829365-TCA,9-134829401-134829407-TCA,9-134829529-134829538-CTC;MOTIFS=TCA,CTC;STRUC=<VC261199>	HPRC,HGSVC,1KG-ONT	Yes	2.037	No	NA,NA	NA	NA
chr9:134846782	312269	INS	71	0.8508	0.5415	1	NA	NA	NA	NA	NA	NA	NA	NA	NA	No	ID=9-134846643-134846652-TCC,9-134846786-134846805-CATC,9-134846874-134846891-ATCC,9-134846921-134846957-CATC,9-134846925-134846940-CATT,9-134847001-134847016-ATCC;MOTIFS=CATC,TCC,ATCC,CATT;STRUC=<VC261200>	NA	No	1.894	No	NA,NA	NA	NA
chr9:134847493	312270	DEL	234	0.8902	0.4095	1	NA	NA	NA	NA	NA	NA	NA	NA	NA	No	ID=9-134847433-134847446-GT,9-134847474-134847483-GT,9-134847485-134847495-TG,9-134847486-134847513-GTGTGTGTG,9-134847495-134847504-GT,9-134847504-134847518-GT,9-134847565-134847574-GT,9-134847620-134847630-TG,9-134847661-134847671-TG,9-134847691-134847702-GT,9-134847708-134847717-GT,9-134847738-134847747-GT;MOTIFS=GTGTGTGTG,TG,GT;STRUC=<VC261201>	NA	Yes	0.109	No	NA,NA	NA	NA
chr9:134847552	312271	INS	54	0.8763	0.4883	1	NA	NA	NA	NA	NA	NA	NA	NA	NA	No	ID=9-134847433-134847446-GT,9-134847474-134847483-GT,9-134847485-134847495-TG,9-134847486-134847513-GTGTGTGTG,9-134847495-134847504-GT,9-134847504-134847518-GT,9-134847565-134847574-GT,9-134847620-134847630-TG,9-134847661-134847671-TG,9-134847691-134847702-GT,9-134847708-134847717-GT,9-134847738-134847747-GT;MOTIFS=GTGTGTGTG,TG,GT;STRUC=<VC261201>	NA	Yes	0.324	No	NA,NA	NA	NA
chr9:134847649	312272	INS	188	0.9301	0.5193	1	NA	NA	NA	NA	NA	NA	NA	NA	NA	No	ID=9-134847433-134847446-GT,9-134847474-134847483-GT,9-134847485-134847495-TG,9-134847486-134847513-GTGTGTGTG,9-134847495-134847504-GT,9-134847504-134847518-GT,9-134847565-134847574-GT,9-134847620-134847630-TG,9-134847661-134847671-TG,9-134847691-134847702-GT,9-134847708-134847717-GT,9-134847738-134847747-GT;MOTIFS=GTGTGTGTG,TG,GT;STRUC=<VC261201>	HPRC	No	2.858	No	NA,NA	NA	NA
chr9:134848781	312275	INS	1319	0.8598	0.5264	11	NA	NA	NA	NA	NA	NA	NA	NA	NA	No	ID=9-134848803-134848916-GGATCACACCTCCCAGGAAGCACG,9-134848893-134848969-AGCACGGGATCACACCTCCCAGGG,9-134848995-134849043-GGATCACACCTCCCAGGGAGCACC,9-134849115-134849163-GGATCACACCTCCCAGGGAGCACC,9-134849189-134849282-ATCACACCTCCCAGGAAGCACAGG,9-134849307-134849398-ATATCACACCTCCCAGGAACCACG,9-134849717-134849765-ATCACACCTCCCAGGAAGCACGGG,9-134849813-134849918-ATCACACCTCCCAGGAACCACGAT,9-134850040-134850164-CAGGGAGCACGGGATCACACCTCC;MOTIFS=CAGGGAGCACGGGATCACACCTCC,ATCACACCTCCCAGGAAGCACGGG,GGATCACACCTCCCAGGGAGCACC,GGATCACACCTCCCAGGAAGCACG,AGCACGGGATCACACCTCCCAGGG,ATCACACCTCCCAGGAACCACGAT,ATATCACACCTCCCAGGAACCACG,ATCACACCTCCCAGGAAGCACAGG;STRUC=<VC261202>	NA	Yes	0.091	Yes	NA,NA	NA	NA
chr9:134848890	312276	DEL	97	0.8708	0.4453	53	NA	NA	NA	NA	NA	NA	NA	NA	NA	No	ID=9-134848803-134848916-GGATCACACCTCCCAGGAAGCACG,9-134848893-134848969-AGCACGGGATCACACCTCCCAGGG,9-134848995-134849043-GGATCACACCTCCCAGGGAGCACC,9-134849115-134849163-GGATCACACCTCCCAGGGAGCACC,9-134849189-134849282-ATCACACCTCCCAGGAAGCACAGG,9-134849307-134849398-ATATCACACCTCCCAGGAACCACG,9-134849717-134849765-ATCACACCTCCCAGGAAGCACGGG,9-134849813-134849918-ATCACACCTCCCAGGAACCACGAT,9-134850040-134850164-CAGGGAGCACGGGATCACACCTCC;MOTIFS=CAGGGAGCACGGGATCACACCTCC,ATCACACCTCCCAGGAAGCACGGG,GGATCACACCTCCCAGGGAGCACC,GGATCACACCTCCCAGGAAGCACG,AGCACGGGATCACACCTCCCAGGG,ATCACACCTCCCAGGAACCACGAT,ATATCACACCTCCCAGGAACCACG,ATCACACCTCCCAGGAAGCACAGG;STRUC=<VC261202>	HPRC,HGSVC,1KG-ONT	No	0.388	No	NA,NA	NA	NA
chr9:134848917	312277	DEL	192	0.8078	0.6785	15	NA	NA	NA	NA	NA	NA	NA	NA	NA	No	ID=9-134848803-134848916-GGATCACACCTCCCAGGAAGCACG,9-134848893-134848969-AGCACGGGATCACACCTCCCAGGG,9-134848995-134849043-GGATCACACCTCCCAGGGAGCACC,9-134849115-134849163-GGATCACACCTCCCAGGGAGCACC,9-134849189-134849282-ATCACACCTCCCAGGAAGCACAGG,9-134849307-134849398-ATATCACACCTCCCAGGAACCACG,9-134849717-134849765-ATCACACCTCCCAGGAAGCACGGG,9-134849813-134849918-ATCACACCTCCCAGGAACCACGAT,9-134850040-134850164-CAGGGAGCACGGGATCACACCTCC;MOTIFS=CAGGGAGCACGGGATCACACCTCC,ATCACACCTCCCAGGAAGCACGGG,GGATCACACCTCCCAGGGAGCACC,GGATCACACCTCCCAGGAAGCACG,AGCACGGGATCACACCTCCCAGGG,ATCACACCTCCCAGGAACCACGAT,ATATCACACCTCCCAGGAACCACG,ATCACACCTCCCAGGAAGCACAGG;STRUC=<VC261202>	HPRC,HGSVC	No	0.431	Yes	NA,NA	NA	NA
chr9:134849043	312278	DEL	72	0.8153	0.6321	28	NA	NA	NA	NA	NA	NA	NA	NA	NA	No	ID=9-134848803-134848916-GGATCACACCTCCCAGGAAGCACG,9-134848893-134848969-AGCACGGGATCACACCTCCCAGGG,9-134848995-134849043-GGATCACACCTCCCAGGGAGCACC,9-134849115-134849163-GGATCACACCTCCCAGGGAGCACC,9-134849189-134849282-ATCACACCTCCCAGGAAGCACAGG,9-134849307-134849398-ATATCACACCTCCCAGGAACCACG,9-134849717-134849765-ATCACACCTCCCAGGAAGCACGGG,9-134849813-134849918-ATCACACCTCCCAGGAACCACGAT,9-134850040-134850164-CAGGGAGCACGGGATCACACCTCC;MOTIFS=CAGGGAGCACGGGATCACACCTCC,ATCACACCTCCCAGGAAGCACGGG,GGATCACACCTCCCAGGGAGCACC,GGATCACACCTCCCAGGAAGCACG,AGCACGGGATCACACCTCCCAGGG,ATCACACCTCCCAGGAACCACGAT,ATATCACACCTCCCAGGAACCACG,ATCACACCTCCCAGGAAGCACAGG;STRUC=<VC261202>	HPRC,HGSVC,1KG-ONT	No	1.178	Yes	NA,NA	NA	NA
chr9:134849045	312279	DEL	144	0.8121	0.6609	2	NA	NA	NA	NA	NA	NA	NA	NA	NA	No	ID=9-134848803-134848916-GGATCACACCTCCCAGGAAGCACG,9-134848893-134848969-AGCACGGGATCACACCTCCCAGGG,9-134848995-134849043-GGATCACACCTCCCAGGGAGCACC,9-134849115-134849163-GGATCACACCTCCCAGGGAGCACC,9-134849189-134849282-ATCACACCTCCCAGGAAGCACAGG,9-134849307-134849398-ATATCACACCTCCCAGGAACCACG,9-134849717-134849765-ATCACACCTCCCAGGAAGCACGGG,9-134849813-134849918-ATCACACCTCCCAGGAACCACGAT,9-134850040-134850164-CAGGGAGCACGGGATCACACCTCC;MOTIFS=CAGGGAGCACGGGATCACACCTCC,ATCACACCTCCCAGGAAGCACGGG,GGATCACACCTCCCAGGGAGCACC,GGATCACACCTCCCAGGAAGCACG,AGCACGGGATCACACCTCCCAGGG,ATCACACCTCCCAGGAACCACGAT,ATATCACACCTCCCAGGAACCACG,ATCACACCTCCCAGGAAGCACAGG;STRUC=<VC261202>	HPRC,HGSVC	No	1.549	No	NA,NA	NA	NA
chr9:134849047	312280	DEL	646	0.8299	0.6151	551	NA	NA	NA	NA	NA	NA	NA	NA	NA	No	ID=9-134848803-134848916-GGATCACACCTCCCAGGAAGCACG,9-134848893-134848969-AGCACGGGATCACACCTCCCAGGG,9-134848995-134849043-GGATCACACCTCCCAGGGAGCACC,9-134849115-134849163-GGATCACACCTCCCAGGGAGCACC,9-134849189-134849282-ATCACACCTCCCAGGAAGCACAGG,9-134849307-134849398-ATATCACACCTCCCAGGAACCACG,9-134849717-134849765-ATCACACCTCCCAGGAAGCACGGG,9-134849813-134849918-ATCACACCTCCCAGGAACCACGAT,9-134850040-134850164-CAGGGAGCACGGGATCACACCTCC;MOTIFS=CAGGGAGCACGGGATCACACCTCC,ATCACACCTCCCAGGAAGCACGGG,GGATCACACCTCCCAGGGAGCACC,GGATCACACCTCCCAGGAAGCACG,AGCACGGGATCACACCTCCCAGGG,ATCACACCTCCCAGGAACCACGAT,ATATCACACCTCCCAGGAACCACG,ATCACACCTCCCAGGAAGCACAGG;STRUC=<VC261202>	HPRC,HGSVC,1KG-ONT	Yes	1.095	No	NA,NA	NA	NA
chr9:134849114	312281	DEL	576	0.8463	0.5813	136	NA	NA	NA	NA	NA	NA	NA	NA	NA	No	ID=9-134848803-134848916-GGATCACACCTCCCAGGAAGCACG,9-134848893-134848969-AGCACGGGATCACACCTCCCAGGG,9-134848995-134849043-GGATCACACCTCCCAGGGAGCACC,9-134849115-134849163-GGATCACACCTCCCAGGGAGCACC,9-134849189-134849282-ATCACACCTCCCAGGAAGCACAGG,9-134849307-134849398-ATATCACACCTCCCAGGAACCACG,9-134849717-134849765-ATCACACCTCCCAGGAAGCACGGG,9-134849813-134849918-ATCACACCTCCCAGGAACCACGAT,9-134850040-134850164-CAGGGAGCACGGGATCACACCTCC;MOTIFS=CAGGGAGCACGGGATCACACCTCC,ATCACACCTCCCAGGAAGCACGGG,GGATCACACCTCCCAGGGAGCACC,GGATCACACCTCCCAGGAAGCACG,AGCACGGGATCACACCTCCCAGGG,ATCACACCTCCCAGGAACCACGAT,ATATCACACCTCCCAGGAACCACG,ATCACACCTCCCAGGAAGCACAGG;STRUC=<VC261202>	HPRC,HGSVC,1KG-ONT	Yes	1.374	No	NA,NA	NA	NA
chr9:134849163	312282	INS	168	0.8112	0.6797	3	NA	NA	NA	NA	NA	NA	NA	NA	NA	No	ID=9-134848803-134848916-GGATCACACCTCCCAGGAAGCACG,9-134848893-134848969-AGCACGGGATCACACCTCCCAGGG,9-134848995-134849043-GGATCACACCTCCCAGGGAGCACC,9-134849115-134849163-GGATCACACCTCCCAGGGAGCACC,9-134849189-134849282-ATCACACCTCCCAGGAAGCACAGG,9-134849307-134849398-ATATCACACCTCCCAGGAACCACG,9-134849717-134849765-ATCACACCTCCCAGGAAGCACGGG,9-134849813-134849918-ATCACACCTCCCAGGAACCACGAT,9-134850040-134850164-CAGGGAGCACGGGATCACACCTCC;MOTIFS=CAGGGAGCACGGGATCACACCTCC,ATCACACCTCCCAGGAAGCACGGG,GGATCACACCTCCCAGGGAGCACC,GGATCACACCTCCCAGGAAGCACG,AGCACGGGATCACACCTCCCAGGG,ATCACACCTCCCAGGAACCACGAT,ATATCACACCTCCCAGGAACCACG,ATCACACCTCCCAGGAAGCACAGG;STRUC=<VC261202>	NA	No	0.0	Yes	NA,NA	NA	NA
chr9:134849213	312284	DEL	792	0.8696	0.4779	31	NA	NA	NA	NA	NA	NA	NA	NA	NA	No	ID=9-134848803-134848916-GGATCACACCTCCCAGGAAGCACG,9-134848893-134848969-AGCACGGGATCACACCTCCCAGGG,9-134848995-134849043-GGATCACACCTCCCAGGGAGCACC,9-134849115-134849163-GGATCACACCTCCCAGGGAGCACC,9-134849189-134849282-ATCACACCTCCCAGGAAGCACAGG,9-134849307-134849398-ATATCACACCTCCCAGGAACCACG,9-134849717-134849765-ATCACACCTCCCAGGAAGCACGGG,9-134849813-134849918-ATCACACCTCCCAGGAACCACGAT,9-134850040-134850164-CAGGGAGCACGGGATCACACCTCC;MOTIFS=CAGGGAGCACGGGATCACACCTCC,ATCACACCTCCCAGGAAGCACGGG,GGATCACACCTCCCAGGGAGCACC,GGATCACACCTCCCAGGAAGCACG,AGCACGGGATCACACCTCCCAGGG,ATCACACCTCCCAGGAACCACGAT,ATATCACACCTCCCAGGAACCACG,ATCACACCTCCCAGGAAGCACAGG;STRUC=<VC261202>	HPRC,HGSVC,1KG-ONT	Yes	1.341	Yes	NA,NA	NA	NA
chr9:134849229	312285	DEL	192	0.7988	0.6959	5	NA	NA	NA	NA	NA	NA	NA	NA	NA	No	ID=9-134848803-134848916-GGATCACACCTCCCAGGAAGCACG,9-134848893-134848969-AGCACGGGATCACACCTCCCAGGG,9-134848995-134849043-GGATCACACCTCCCAGGGAGCACC,9-134849115-134849163-GGATCACACCTCCCAGGGAGCACC,9-134849189-134849282-ATCACACCTCCCAGGAAGCACAGG,9-134849307-134849398-ATATCACACCTCCCAGGAACCACG,9-134849717-134849765-ATCACACCTCCCAGGAAGCACGGG,9-134849813-134849918-ATCACACCTCCCAGGAACCACGAT,9-134850040-134850164-CAGGGAGCACGGGATCACACCTCC;MOTIFS=CAGGGAGCACGGGATCACACCTCC,ATCACACCTCCCAGGAAGCACGGG,GGATCACACCTCCCAGGGAGCACC,GGATCACACCTCCCAGGAAGCACG,AGCACGGGATCACACCTCCCAGGG,ATCACACCTCCCAGGAACCACGAT,ATATCACACCTCCCAGGAACCACG,ATCACACCTCCCAGGAAGCACAGG;STRUC=<VC261202>	HPRC,HGSVC	Yes	2.697	No	NA,NA	NA	NA
chr9:134849234	312286	DEL	480	0.8143	0.6489	5	NA	NA	NA	NA	NA	NA	NA	NA	NA	No	ID=9-134848803-134848916-GGATCACACCTCCCAGGAAGCACG,9-134848893-134848969-AGCACGGGATCACACCTCCCAGGG,9-134848995-134849043-GGATCACACCTCCCAGGGAGCACC,9-134849115-134849163-GGATCACACCTCCCAGGGAGCACC,9-134849189-134849282-ATCACACCTCCCAGGAAGCACAGG,9-134849307-134849398-ATATCACACCTCCCAGGAACCACG,9-134849717-134849765-ATCACACCTCCCAGGAAGCACGGG,9-134849813-134849918-ATCACACCTCCCAGGAACCACGAT,9-134850040-134850164-CAGGGAGCACGGGATCACACCTCC;MOTIFS=CAGGGAGCACGGGATCACACCTCC,ATCACACCTCCCAGGAAGCACGGG,GGATCACACCTCCCAGGGAGCACC,GGATCACACCTCCCAGGAAGCACG,AGCACGGGATCACACCTCCCAGGG,ATCACACCTCCCAGGAACCACGAT,ATATCACACCTCCCAGGAACCACG,ATCACACCTCCCAGGAAGCACAGG;STRUC=<VC261202>	HPRC,HGSVC,1KG-ONT	No	1.939	No	NA,NA	NA	NA
chr9:134849253	312287	DEL	168	0.8042	0.6831	59	NA	NA	NA	NA	NA	NA	NA	NA	NA	No	ID=9-134848803-134848916-GGATCACACCTCCCAGGAAGCACG,9-134848893-134848969-AGCACGGGATCACACCTCCCAGGG,9-134848995-134849043-GGATCACACCTCCCAGGGAGCACC,9-134849115-134849163-GGATCACACCTCCCAGGGAGCACC,9-134849189-134849282-ATCACACCTCCCAGGAAGCACAGG,9-134849307-134849398-ATATCACACCTCCCAGGAACCACG,9-134849717-134849765-ATCACACCTCCCAGGAAGCACGGG,9-134849813-134849918-ATCACACCTCCCAGGAACCACGAT,9-134850040-134850164-CAGGGAGCACGGGATCACACCTCC;MOTIFS=CAGGGAGCACGGGATCACACCTCC,ATCACACCTCCCAGGAAGCACGGG,GGATCACACCTCCCAGGGAGCACC,GGATCACACCTCCCAGGAAGCACG,AGCACGGGATCACACCTCCCAGGG,ATCACACCTCCCAGGAACCACGAT,ATATCACACCTCCCAGGAACCACG,ATCACACCTCCCAGGAAGCACAGG;STRUC=<VC261202>	HPRC,HGSVC	Yes	2.772	Yes	NA,NA	NA	NA
chr9:134849259	312288	INS	552	0.8293	0.6106	11	NA	NA	NA	NA	NA	NA	NA	NA	NA	No	ID=9-134848803-134848916-GGATCACACCTCCCAGGAAGCACG,9-134848893-134848969-AGCACGGGATCACACCTCCCAGGG,9-134848995-134849043-GGATCACACCTCCCAGGGAGCACC,9-134849115-134849163-GGATCACACCTCCCAGGGAGCACC,9-134849189-134849282-ATCACACCTCCCAGGAAGCACAGG,9-134849307-134849398-ATATCACACCTCCCAGGAACCACG,9-134849717-134849765-ATCACACCTCCCAGGAAGCACGGG,9-134849813-134849918-ATCACACCTCCCAGGAACCACGAT,9-134850040-134850164-CAGGGAGCACGGGATCACACCTCC;MOTIFS=CAGGGAGCACGGGATCACACCTCC,ATCACACCTCCCAGGAAGCACGGG,GGATCACACCTCCCAGGGAGCACC,GGATCACACCTCCCAGGAAGCACG,AGCACGGGATCACACCTCCCAGGG,ATCACACCTCCCAGGAACCACGAT,ATATCACACCTCCCAGGAACCACG,ATCACACCTCCCAGGAAGCACAGG;STRUC=<VC261202>	HGSVC	No	0.031	Yes	NA,NA	NA	NA
chr9:134849285	312289	DEL	432	0.8562	0.5174	14	NA	NA	NA	NA	NA	NA	NA	NA	NA	No	ID=9-134848803-134848916-GGATCACACCTCCCAGGAAGCACG,9-134848893-134848969-AGCACGGGATCACACCTCCCAGGG,9-134848995-134849043-GGATCACACCTCCCAGGGAGCACC,9-134849115-134849163-GGATCACACCTCCCAGGGAGCACC,9-134849189-134849282-ATCACACCTCCCAGGAAGCACAGG,9-134849307-134849398-ATATCACACCTCCCAGGAACCACG,9-134849717-134849765-ATCACACCTCCCAGGAAGCACGGG,9-134849813-134849918-ATCACACCTCCCAGGAACCACGAT,9-134850040-134850164-CAGGGAGCACGGGATCACACCTCC;MOTIFS=CAGGGAGCACGGGATCACACCTCC,ATCACACCTCCCAGGAAGCACGGG,GGATCACACCTCCCAGGGAGCACC,GGATCACACCTCCCAGGAAGCACG,AGCACGGGATCACACCTCCCAGGG,ATCACACCTCCCAGGAACCACGAT,ATATCACACCTCCCAGGAACCACG,ATCACACCTCCCAGGAAGCACAGG;STRUC=<VC261202>	HPRC,HGSVC,1KG-ONT	No	2.036	No	NA,NA	NA	NA
chr9:134849298	312290	DEL	120	0.8089	0.6577	6	NA	NA	NA	NA	NA	NA	NA	NA	NA	No	ID=9-134848803-134848916-GGATCACACCTCCCAGGAAGCACG,9-134848893-134848969-AGCACGGGATCACACCTCCCAGGG,9-134848995-134849043-GGATCACACCTCCCAGGGAGCACC,9-134849115-134849163-GGATCACACCTCCCAGGGAGCACC,9-134849189-134849282-ATCACACCTCCCAGGAAGCACAGG,9-134849307-134849398-ATATCACACCTCCCAGGAACCACG,9-134849717-134849765-ATCACACCTCCCAGGAAGCACGGG,9-134849813-134849918-ATCACACCTCCCAGGAACCACGAT,9-134850040-134850164-CAGGGAGCACGGGATCACACCTCC;MOTIFS=CAGGGAGCACGGGATCACACCTCC,ATCACACCTCCCAGGAAGCACGGG,GGATCACACCTCCCAGGGAGCACC,GGATCACACCTCCCAGGAAGCACG,AGCACGGGATCACACCTCCCAGGG,ATCACACCTCCCAGGAACCACGAT,ATATCACACCTCCCAGGAACCACG,ATCACACCTCCCAGGAAGCACAGG;STRUC=<VC261202>	HPRC,HGSVC,1KG-ONT	Yes	2.772	No	NA,NA	NA	NA
chr9:134849332	312291	DEL	384	0.8052	0.6946	1	NA	NA	NA	NA	NA	NA	NA	NA	NA	No	ID=9-134848803-134848916-GGATCACACCTCCCAGGAAGCACG,9-134848893-134848969-AGCACGGGATCACACCTCCCAGGG,9-134848995-134849043-GGATCACACCTCCCAGGGAGCACC,9-134849115-134849163-GGATCACACCTCCCAGGGAGCACC,9-134849189-134849282-ATCACACCTCCCAGGAAGCACAGG,9-134849307-134849398-ATATCACACCTCCCAGGAACCACG,9-134849717-134849765-ATCACACCTCCCAGGAAGCACGGG,9-134849813-134849918-ATCACACCTCCCAGGAACCACGAT,9-134850040-134850164-CAGGGAGCACGGGATCACACCTCC;MOTIFS=CAGGGAGCACGGGATCACACCTCC,ATCACACCTCCCAGGAAGCACGGG,GGATCACACCTCCCAGGGAGCACC,GGATCACACCTCCCAGGAAGCACG,AGCACGGGATCACACCTCCCAGGG,ATCACACCTCCCAGGAACCACGAT,ATATCACACCTCCCAGGAACCACG,ATCACACCTCCCAGGAAGCACAGG;STRUC=<VC261202>	HPRC,HGSVC	No	2.14	No	NA,NA	NA	NA
chr9:134849349	312292	DEL	72	0.9643	0.3286	26	NA	NA	NA	NA	NA	NA	NA	NA	NA	No	ID=9-134848803-134848916-GGATCACACCTCCCAGGAAGCACG,9-134848893-134848969-AGCACGGGATCACACCTCCCAGGG,9-134848995-134849043-GGATCACACCTCCCAGGGAGCACC,9-134849115-134849163-GGATCACACCTCCCAGGGAGCACC,9-134849189-134849282-ATCACACCTCCCAGGAAGCACAGG,9-134849307-134849398-ATATCACACCTCCCAGGAACCACG,9-134849717-134849765-ATCACACCTCCCAGGAAGCACGGG,9-134849813-134849918-ATCACACCTCCCAGGAACCACGAT,9-134850040-134850164-CAGGGAGCACGGGATCACACCTCC;MOTIFS=CAGGGAGCACGGGATCACACCTCC,ATCACACCTCCCAGGAAGCACGGG,GGATCACACCTCCCAGGGAGCACC,GGATCACACCTCCCAGGAAGCACG,AGCACGGGATCACACCTCCCAGGG,ATCACACCTCCCAGGAACCACGAT,ATATCACACCTCCCAGGAACCACG,ATCACACCTCCCAGGAAGCACAGG;STRUC=<VC261202>	HPRC,HGSVC,1KG-ONT	Yes	3.506	Yes	NA,NA	NA	NA
chr9:134849381	312294	DEL	96	0.8326	0.695	3	NA	NA	NA	NA	NA	NA	NA	NA	NA	No	ID=9-134848803-134848916-GGATCACACCTCCCAGGAAGCACG,9-134848893-134848969-AGCACGGGATCACACCTCCCAGGG,9-134848995-134849043-GGATCACACCTCCCAGGGAGCACC,9-134849115-134849163-GGATCACACCTCCCAGGGAGCACC,9-134849189-134849282-ATCACACCTCCCAGGAAGCACAGG,9-134849307-134849398-ATATCACACCTCCCAGGAACCACG,9-134849717-134849765-ATCACACCTCCCAGGAAGCACGGG,9-134849813-134849918-ATCACACCTCCCAGGAACCACGAT,9-134850040-134850164-CAGGGAGCACGGGATCACACCTCC;MOTIFS=CAGGGAGCACGGGATCACACCTCC,ATCACACCTCCCAGGAAGCACGGG,GGATCACACCTCCCAGGGAGCACC,GGATCACACCTCCCAGGAAGCACG,AGCACGGGATCACACCTCCCAGGG,ATCACACCTCCCAGGAACCACGAT,ATATCACACCTCCCAGGAACCACG,ATCACACCTCCCAGGAAGCACAGG;STRUC=<VC261202>	HPRC,HGSVC	Yes	3.543	Yes	NA,NA	NA	NA
chr9:134849440	312295	DEL	600	0.8311	0.6169	532	NA	NA	NA	NA	NA	NA	NA	NA	NA	No	ID=9-134848803-134848916-GGATCACACCTCCCAGGAAGCACG,9-134848893-134848969-AGCACGGGATCACACCTCCCAGGG,9-134848995-134849043-GGATCACACCTCCCAGGGAGCACC,9-134849115-134849163-GGATCACACCTCCCAGGGAGCACC,9-134849189-134849282-ATCACACCTCCCAGGAAGCACAGG,9-134849307-134849398-ATATCACACCTCCCAGGAACCACG,9-134849717-134849765-ATCACACCTCCCAGGAAGCACGGG,9-134849813-134849918-ATCACACCTCCCAGGAACCACGAT,9-134850040-134850164-CAGGGAGCACGGGATCACACCTCC;MOTIFS=CAGGGAGCACGGGATCACACCTCC,ATCACACCTCCCAGGAAGCACGGG,GGATCACACCTCCCAGGGAGCACC,GGATCACACCTCCCAGGAAGCACG,AGCACGGGATCACACCTCCCAGGG,ATCACACCTCCCAGGAACCACGAT,ATATCACACCTCCCAGGAACCACG,ATCACACCTCCCAGGAAGCACAGG;STRUC=<VC261202>	HPRC,HGSVC,1KG-ONT	Yes	1.213	Yes	NA,NA	NA	NA
chr9:134849477	312296	INS	96	0.8113	0.658	10	NA	NA	NA	NA	NA	NA	NA	NA	NA	No	ID=9-134848803-134848916-GGATCACACCTCCCAGGAAGCACG,9-134848893-134848969-AGCACGGGATCACACCTCCCAGGG,9-134848995-134849043-GGATCACACCTCCCAGGGAGCACC,9-134849115-134849163-GGATCACACCTCCCAGGGAGCACC,9-134849189-134849282-ATCACACCTCCCAGGAAGCACAGG,9-134849307-134849398-ATATCACACCTCCCAGGAACCACG,9-134849717-134849765-ATCACACCTCCCAGGAAGCACGGG,9-134849813-134849918-ATCACACCTCCCAGGAACCACGAT,9-134850040-134850164-CAGGGAGCACGGGATCACACCTCC;MOTIFS=CAGGGAGCACGGGATCACACCTCC,ATCACACCTCCCAGGAAGCACGGG,GGATCACACCTCCCAGGGAGCACC,GGATCACACCTCCCAGGAAGCACG,AGCACGGGATCACACCTCCCAGGG,ATCACACCTCCCAGGAACCACGAT,ATATCACACCTCCCAGGAACCACG,ATCACACCTCCCAGGAAGCACAGG;STRUC=<VC261202>	HGSVC	No	0.031	Yes	NA,NA	NA	NA
chr9:134849488	312297	DEL	552	0.8821	0.4468	90	NA	NA	NA	NA	NA	NA	NA	NA	NA	No	ID=9-134848803-134848916-GGATCACACCTCCCAGGAAGCACG,9-134848893-134848969-AGCACGGGATCACACCTCCCAGGG,9-134848995-134849043-GGATCACACCTCCCAGGGAGCACC,9-134849115-134849163-GGATCACACCTCCCAGGGAGCACC,9-134849189-134849282-ATCACACCTCCCAGGAAGCACAGG,9-134849307-134849398-ATATCACACCTCCCAGGAACCACG,9-134849717-134849765-ATCACACCTCCCAGGAAGCACGGG,9-134849813-134849918-ATCACACCTCCCAGGAACCACGAT,9-134850040-134850164-CAGGGAGCACGGGATCACACCTCC;MOTIFS=CAGGGAGCACGGGATCACACCTCC,ATCACACCTCCCAGGAAGCACGGG,GGATCACACCTCCCAGGGAGCACC,GGATCACACCTCCCAGGAAGCACG,AGCACGGGATCACACCTCCCAGGG,ATCACACCTCCCAGGAACCACGAT,ATATCACACCTCCCAGGAACCACG,ATCACACCTCCCAGGAAGCACAGG;STRUC=<VC261202>	HPRC,HGSVC,1KG-ONT	Yes	0.418	No	NA,NA	NA	NA
chr9:134849693	312300	INS	51	0.857	0.5367	2	NA	NA	NA	NA	NA	NA	NA	NA	NA	No	ID=9-134848803-134848916-GGATCACACCTCCCAGGAAGCACG,9-134848893-134848969-AGCACGGGATCACACCTCCCAGGG,9-134848995-134849043-GGATCACACCTCCCAGGGAGCACC,9-134849115-134849163-GGATCACACCTCCCAGGGAGCACC,9-134849189-134849282-ATCACACCTCCCAGGAAGCACAGG,9-134849307-134849398-ATATCACACCTCCCAGGAACCACG,9-134849717-134849765-ATCACACCTCCCAGGAAGCACGGG,9-134849813-134849918-ATCACACCTCCCAGGAACCACGAT,9-134850040-134850164-CAGGGAGCACGGGATCACACCTCC;MOTIFS=CAGGGAGCACGGGATCACACCTCC,ATCACACCTCCCAGGAAGCACGGG,GGATCACACCTCCCAGGGAGCACC,GGATCACACCTCCCAGGAAGCACG,AGCACGGGATCACACCTCCCAGGG,ATCACACCTCCCAGGAACCACGAT,ATATCACACCTCCCAGGAACCACG,ATCACACCTCCCAGGAAGCACAGG;STRUC=<VC261202>	HPRC,HGSVC	No	0.032	No	NA,NA	NA	NA
chr9:134849739	312301	INS	336	0.7988	0.6984	12	NA	NA	NA	NA	NA	NA	NA	NA	NA	No	ID=9-134848803-134848916-GGATCACACCTCCCAGGAAGCACG,9-134848893-134848969-AGCACGGGATCACACCTCCCAGGG,9-134848995-134849043-GGATCACACCTCCCAGGGAGCACC,9-134849115-134849163-GGATCACACCTCCCAGGGAGCACC,9-134849189-134849282-ATCACACCTCCCAGGAAGCACAGG,9-134849307-134849398-ATATCACACCTCCCAGGAACCACG,9-134849717-134849765-ATCACACCTCCCAGGAAGCACGGG,9-134849813-134849918-ATCACACCTCCCAGGAACCACGAT,9-134850040-134850164-CAGGGAGCACGGGATCACACCTCC;MOTIFS=CAGGGAGCACGGGATCACACCTCC,ATCACACCTCCCAGGAAGCACGGG,GGATCACACCTCCCAGGGAGCACC,GGATCACACCTCCCAGGAAGCACG,AGCACGGGATCACACCTCCCAGGG,ATCACACCTCCCAGGAACCACGAT,ATATCACACCTCCCAGGAACCACG,ATCACACCTCCCAGGAAGCACAGG;STRUC=<VC261202>	HGSVC,1KG-ONT	No	0.032	Yes	NA,NA	NA	NA
chr9:134849968	312303	DEL	72	0.8528	0.5296	34	NA	NA	NA	NA	NA	NA	NA	NA	NA	No	ID=9-134848803-134848916-GGATCACACCTCCCAGGAAGCACG,9-134848893-134848969-AGCACGGGATCACACCTCCCAGGG,9-134848995-134849043-GGATCACACCTCCCAGGGAGCACC,9-134849115-134849163-GGATCACACCTCCCAGGGAGCACC,9-134849189-134849282-ATCACACCTCCCAGGAAGCACAGG,9-134849307-134849398-ATATCACACCTCCCAGGAACCACG,9-134849717-134849765-ATCACACCTCCCAGGAAGCACGGG,9-134849813-134849918-ATCACACCTCCCAGGAACCACGAT,9-134850040-134850164-CAGGGAGCACGGGATCACACCTCC;MOTIFS=CAGGGAGCACGGGATCACACCTCC,ATCACACCTCCCAGGAAGCACGGG,GGATCACACCTCCCAGGGAGCACC,GGATCACACCTCCCAGGAAGCACG,AGCACGGGATCACACCTCCCAGGG,ATCACACCTCCCAGGAACCACGAT,ATATCACACCTCCCAGGAACCACG,ATCACACCTCCCAGGAAGCACAGG;STRUC=<VC261202>	HPRC,HGSVC	No	0.506	Yes	NA,NA	NA	NA
chr9:134850034	312304	INS	71	0.8443	0.6045	4	NA	NA	NA	NA	NA	NA	NA	NA	NA	No	ID=9-134848803-134848916-GGATCACACCTCCCAGGAAGCACG,9-134848893-134848969-AGCACGGGATCACACCTCCCAGGG,9-134848995-134849043-GGATCACACCTCCCAGGGAGCACC,9-134849115-134849163-GGATCACACCTCCCAGGGAGCACC,9-134849189-134849282-ATCACACCTCCCAGGAAGCACAGG,9-134849307-134849398-ATATCACACCTCCCAGGAACCACG,9-134849717-134849765-ATCACACCTCCCAGGAAGCACGGG,9-134849813-134849918-ATCACACCTCCCAGGAACCACGAT,9-134850040-134850164-CAGGGAGCACGGGATCACACCTCC;MOTIFS=CAGGGAGCACGGGATCACACCTCC,ATCACACCTCCCAGGAAGCACGGG,GGATCACACCTCCCAGGGAGCACC,GGATCACACCTCCCAGGAAGCACG,AGCACGGGATCACACCTCCCAGGG,ATCACACCTCCCAGGAACCACGAT,ATATCACACCTCCCAGGAACCACG,ATCACACCTCCCAGGAAGCACAGG;STRUC=<VC261202>	HPRC,HGSVC	No	0.001	No	NA,NA	NA	NA
chr9:134850143	312305	INS	96	0.8778	0.4422	3	NA	NA	NA	NA	NA	NA	NA	NA	NA	No	ID=9-134848803-134848916-GGATCACACCTCCCAGGAAGCACG,9-134848893-134848969-AGCACGGGATCACACCTCCCAGGG,9-134848995-134849043-GGATCACACCTCCCAGGGAGCACC,9-134849115-134849163-GGATCACACCTCCCAGGGAGCACC,9-134849189-134849282-ATCACACCTCCCAGGAAGCACAGG,9-134849307-134849398-ATATCACACCTCCCAGGAACCACG,9-134849717-134849765-ATCACACCTCCCAGGAAGCACGGG,9-134849813-134849918-ATCACACCTCCCAGGAACCACGAT,9-134850040-134850164-CAGGGAGCACGGGATCACACCTCC;MOTIFS=CAGGGAGCACGGGATCACACCTCC,ATCACACCTCCCAGGAAGCACGGG,GGATCACACCTCCCAGGGAGCACC,GGATCACACCTCCCAGGAAGCACG,AGCACGGGATCACACCTCCCAGGG,ATCACACCTCCCAGGAACCACGAT,ATATCACACCTCCCAGGAACCACG,ATCACACCTCCCAGGAAGCACAGG;STRUC=<VC261202>	HPRC,HGSVC	No	0.001	No	NA,NA	NA	NA
chr9:134850149	312306	INS	72	0.8477	0.643	107	NA	NA	NA	NA	NA	NA	NA	NA	NA	No	ID=9-134848803-134848916-GGATCACACCTCCCAGGAAGCACG,9-134848893-134848969-AGCACGGGATCACACCTCCCAGGG,9-134848995-134849043-GGATCACACCTCCCAGGGAGCACC,9-134849115-134849163-GGATCACACCTCCCAGGGAGCACC,9-134849189-134849282-ATCACACCTCCCAGGAAGCACAGG,9-134849307-134849398-ATATCACACCTCCCAGGAACCACG,9-134849717-134849765-ATCACACCTCCCAGGAAGCACGGG,9-134849813-134849918-ATCACACCTCCCAGGAACCACGAT,9-134850040-134850164-CAGGGAGCACGGGATCACACCTCC;MOTIFS=CAGGGAGCACGGGATCACACCTCC,ATCACACCTCCCAGGAAGCACGGG,GGATCACACCTCCCAGGGAGCACC,GGATCACACCTCCCAGGAAGCACG,AGCACGGGATCACACCTCCCAGGG,ATCACACCTCCCAGGAACCACGAT,ATATCACACCTCCCAGGAACCACG,ATCACACCTCCCAGGAAGCACAGG;STRUC=<VC261202>	HPRC,HGSVC	No	0.001	Yes	NA,NA	NA	NA
chr9:134850548	312307	DEL	145	0.803	0.6933	20	NA	NA	NA	NA	NA	NA	NA	NA	NA	No	NA	HGSVC,1KG-ONT	No	4.145	Yes	NA,NA	NA	NA
chr9:134850620	312308	DEL	73	0.9113	0.3547	17	NA	NA	NA	NA	NA	NA	NA	NA	NA	No	NA	HPRC	No	3.656	No	NA,NA	NA	NA
chr9:134851797	312309	INS	213	0.8447	0.5717	40	NA	NA	NA	NA	NA	NA	NA	NA	NA	No	NA	HPRC,HGSVC,1KG-ONT	No	0.798	Yes	NA,NA	NA	NA
chr9:134852096	312310	INS	86	0.8659	0.4977	21	NA	NA	NA	NA	NA	NA	NA	NA	NA	No	NA	HPRC,HGSVC	No	0.008	Yes	NA,NA	NA	NA
chr9:134852146	312311	INS	557	0.9416	0.4728	3	NA	NA	NA	NA	NA	NA	NA	NA	NA	No	NA	HPRC,HGSVC,1KG-ONT	No	0.008	Yes	NA,NA	NA	NA
chr9:134852182	312313	INS	301	0.8888	0.4026	79	NA	NA	NA	NA	NA	NA	NA	NA	NA	No	NA	HPRC,HGSVC,1KG-ONT	No	0.008	Yes	NA,NA	NA	NA
chr9:134852182	312312	INS	129	0.9396	0.2394	72	NA	NA	NA	NA	NA	NA	NA	NA	NA	No	NA	HPRC,HGSVC,1KG-ONT	No	0.008	Yes	NA,NA	NA	NA
chr9:134852277	312314	INS	258	0.8151	0.6748	799	NA	NA	NA	NA	NA	NA	NA	NA	NA	No	NA	HPRC,HGSVC,1KG-ONT	No	0.002	Yes	NA,NA	NA	NA
chr9:134852283	312315	INS	731	0.8456	0.632	58	NA	NA	NA	NA	NA	NA	NA	NA	NA	No	NA	HPRC,HGSVC,1KG-ONT	No	0.002	Yes	NA,NA	NA	NA
chr9:134852364	312316	INS	172	0.8066	0.6651	14	NA	NA	NA	NA	NA	NA	NA	NA	NA	No	NA	HPRC,HGSVC,1KG-ONT	No	0.002	Yes	NA,NA	NA	NA
chr9:134852369	312317	INS	215	0.9024	0.4202	271	NA	NA	NA	NA	NA	NA	NA	NA	NA	No	NA	HPRC,HGSVC,1KG-ONT	No	0.002	Yes	NA,NA	NA	NA
chr9:134852487	312318	INS	688	0.8092	0.694	1	NA	NA	NA	NA	NA	NA	NA	NA	NA	No	NA	HPRC,HGSVC,1KG-ONT	No	0.002	Yes	NA,NA	NA	NA
chr9:134872194	312319	INS	98	0.9131	0.4844	1	NA	NA	NA	NA	NA	NA	NA	NA	enhancer	No	NA	HPRC	No	1.9	No	NA,NA	NA	NA
chr9:134905793	312322	INS	60	0.8669	0.6163	17	FCN1(3.351e-16,1.486)	NA	NA	NA	NA	NA	NA	NA	NA	No	ID=9-134905783-134905795-GCT,9-134905793-134905809-CTT,9-134905807-134905864-TCC,9-134905810-134905827-TCT,9-134905822-134905869-TCTTCC,9-134905864-134905924-TCT,9-134905901-134905925-CTC,9-134905921-134905966-TCTCCC,9-134905971-134905989-CTT,9-134905999-134906009-T;MOTIFS=TCT,TCC,TCTTCC,CTT,CTC,GCT,TCTCCC,T;STRUC=<VC261208>	HGSVC,1KG-ONT	Yes	0.345	Yes	NA,NA	NA	NA
chr9:134905793	312321	INS	54	0.8592	0.5633	15	FCN1(3.351e-16,1.486)	NA	NA	NA	NA	NA	NA	NA	NA	No	ID=9-134905783-134905795-GCT,9-134905793-134905809-CTT,9-134905807-134905864-TCC,9-134905810-134905827-TCT,9-134905822-134905869-TCTTCC,9-134905864-134905924-TCT,9-134905901-134905925-CTC,9-134905921-134905966-TCTCCC,9-134905971-134905989-CTT,9-134905999-134906009-T;MOTIFS=TCT,TCC,TCTTCC,CTT,CTC,GCT,TCTCCC,T;STRUC=<VC261208>	HGSVC,1KG-ONT	Yes	0.345	Yes	NA,NA	NA	NA
chr9:134905793	312320	INS	51	0.8794	0.5263	19	FCN1(3.351e-16,1.486)	NA	NA	NA	NA	NA	NA	NA	NA	No	ID=9-134905783-134905795-GCT,9-134905793-134905809-CTT,9-134905807-134905864-TCC,9-134905810-134905827-TCT,9-134905822-134905869-TCTTCC,9-134905864-134905924-TCT,9-134905901-134905925-CTC,9-134905921-134905966-TCTCCC,9-134905971-134905989-CTT,9-134905999-134906009-T;MOTIFS=TCT,TCC,TCTTCC,CTT,CTC,GCT,TCTCCC,T;STRUC=<VC261208>	HGSVC,1KG-ONT	Yes	0.345	Yes	NA,NA	NA	NA
chr9:134905810	312323	INS	60	0.8225	0.6717	10	FCN1(3.351e-16,1.486)	NA	NA	NA	NA	NA	NA	NA	NA	No	ID=9-134905783-134905795-GCT,9-134905793-134905809-CTT,9-134905807-134905864-TCC,9-134905810-134905827-TCT,9-134905822-134905869-TCTTCC,9-134905864-134905924-TCT,9-134905901-134905925-CTC,9-134905921-134905966-TCTCCC,9-134905971-134905989-CTT,9-134905999-134906009-T;MOTIFS=TCT,TCC,TCTTCC,CTT,CTC,GCT,TCTCCC,T;STRUC=<VC261208>	HGSVC,1KG-ONT	Yes	0.118	Yes	NA,NA	NA	NA
chr9:134905822	312326	INS	57	0.8765	0.4531	16	FCN1(3.351e-16,1.486)	NA	NA	NA	NA	NA	NA	NA	NA	No	ID=9-134905783-134905795-GCT,9-134905793-134905809-CTT,9-134905807-134905864-TCC,9-134905810-134905827-TCT,9-134905822-134905869-TCTTCC,9-134905864-134905924-TCT,9-134905901-134905925-CTC,9-134905921-134905966-TCTCCC,9-134905971-134905989-CTT,9-134905999-134906009-T;MOTIFS=TCT,TCC,TCTTCC,CTT,CTC,GCT,TCTCCC,T;STRUC=<VC261208>	HGSVC,1KG-ONT	Yes	0.118	Yes	NA,NA	NA	NA
chr9:134905822	312325	INS	54	0.8226	0.6526	15	FCN1(3.351e-16,1.486)	NA	NA	NA	NA	NA	NA	NA	NA	No	ID=9-134905783-134905795-GCT,9-134905793-134905809-CTT,9-134905807-134905864-TCC,9-134905810-134905827-TCT,9-134905822-134905869-TCTTCC,9-134905864-134905924-TCT,9-134905901-134905925-CTC,9-134905921-134905966-TCTCCC,9-134905971-134905989-CTT,9-134905999-134906009-T;MOTIFS=TCT,TCC,TCTTCC,CTT,CTC,GCT,TCTCCC,T;STRUC=<VC261208>	HGSVC,1KG-ONT	Yes	0.118	Yes	NA,NA	NA	NA
chr9:134905822	312324	INS	51	0.8312	0.6131	42	FCN1(3.351e-16,1.486)	NA	NA	NA	NA	NA	NA	NA	NA	No	ID=9-134905783-134905795-GCT,9-134905793-134905809-CTT,9-134905807-134905864-TCC,9-134905810-134905827-TCT,9-134905822-134905869-TCTTCC,9-134905864-134905924-TCT,9-134905901-134905925-CTC,9-134905921-134905966-TCTCCC,9-134905971-134905989-CTT,9-134905999-134906009-T;MOTIFS=TCT,TCC,TCTTCC,CTT,CTC,GCT,TCTCCC,T;STRUC=<VC261208>	HGSVC,1KG-ONT	Yes	0.118	Yes	NA,NA	NA	NA
chr9:134905919	312328	INS	69	0.8428	0.6341	1	FCN1(3.351e-16,1.486)	NA	NA	NA	NA	NA	NA	NA	NA	No	ID=9-134905783-134905795-GCT,9-134905793-134905809-CTT,9-134905807-134905864-TCC,9-134905810-134905827-TCT,9-134905822-134905869-TCTTCC,9-134905864-134905924-TCT,9-134905901-134905925-CTC,9-134905921-134905966-TCTCCC,9-134905971-134905989-CTT,9-134905999-134906009-T;MOTIFS=TCT,TCC,TCTTCC,CTT,CTC,GCT,TCTCCC,T;STRUC=<VC261208>	HGSVC,1KG-ONT	No	0.118	No	NA,NA	NA	NA
chr9:134905919	312327	INS	63	0.8364	0.6064	1	FCN1(3.351e-16,1.486)	NA	NA	NA	NA	NA	NA	NA	NA	No	ID=9-134905783-134905795-GCT,9-134905793-134905809-CTT,9-134905807-134905864-TCC,9-134905810-134905827-TCT,9-134905822-134905869-TCTTCC,9-134905864-134905924-TCT,9-134905901-134905925-CTC,9-134905921-134905966-TCTCCC,9-134905971-134905989-CTT,9-134905999-134906009-T;MOTIFS=TCT,TCC,TCTTCC,CTT,CTC,GCT,TCTCCC,T;STRUC=<VC261208>	HGSVC,1KG-ONT	No	0.118	No	NA,NA	NA	NA
chr9:134905921	312340	INS	114	0.8498	0.5749	4	FCN1(3.351e-16,1.486)	NA	NA	NA	NA	NA	NA	NA	NA	No	ID=9-134905783-134905795-GCT,9-134905793-134905809-CTT,9-134905807-134905864-TCC,9-134905810-134905827-TCT,9-134905822-134905869-TCTTCC,9-134905864-134905924-TCT,9-134905901-134905925-CTC,9-134905921-134905966-TCTCCC,9-134905971-134905989-CTT,9-134905999-134906009-T;MOTIFS=TCT,TCC,TCTTCC,CTT,CTC,GCT,TCTCCC,T;STRUC=<VC261208>	NA	No	0.118	No	NA,NA	NA	NA
chr9:134905921	312339	INS	108	0.8056	0.6644	1	FCN1(3.351e-16,1.486)	NA	NA	NA	NA	NA	NA	NA	NA	No	ID=9-134905783-134905795-GCT,9-134905793-134905809-CTT,9-134905807-134905864-TCC,9-134905810-134905827-TCT,9-134905822-134905869-TCTTCC,9-134905864-134905924-TCT,9-134905901-134905925-CTC,9-134905921-134905966-TCTCCC,9-134905971-134905989-CTT,9-134905999-134906009-T;MOTIFS=TCT,TCC,TCTTCC,CTT,CTC,GCT,TCTCCC,T;STRUC=<VC261208>	HGSVC	No	0.118	No	NA,NA	NA	NA
chr9:134905921	312338	INS	102	0.8368	0.5949	9	FCN1(3.351e-16,1.486)	NA	NA	NA	NA	NA	NA	NA	NA	No	ID=9-134905783-134905795-GCT,9-134905793-134905809-CTT,9-134905807-134905864-TCC,9-134905810-134905827-TCT,9-134905822-134905869-TCTTCC,9-134905864-134905924-TCT,9-134905901-134905925-CTC,9-134905921-134905966-TCTCCC,9-134905971-134905989-CTT,9-134905999-134906009-T;MOTIFS=TCT,TCC,TCTTCC,CTT,CTC,GCT,TCTCCC,T;STRUC=<VC261208>	HGSVC	No	0.118	No	NA,NA	NA	NA
chr9:134905921	312337	INS	84	0.8645	0.4975	4	FCN1(3.351e-16,1.486)	NA	NA	NA	NA	NA	NA	NA	NA	No	ID=9-134905783-134905795-GCT,9-134905793-134905809-CTT,9-134905807-134905864-TCC,9-134905810-134905827-TCT,9-134905822-134905869-TCTTCC,9-134905864-134905924-TCT,9-134905901-134905925-CTC,9-134905921-134905966-TCTCCC,9-134905971-134905989-CTT,9-134905999-134906009-T;MOTIFS=TCT,TCC,TCTTCC,CTT,CTC,GCT,TCTCCC,T;STRUC=<VC261208>	HGSVC	No	0.118	No	NA,NA	NA	NA
chr9:134905921	312336	INS	96	0.8425	0.5797	9	FCN1(3.351e-16,1.486)	NA	NA	NA	NA	NA	NA	NA	NA	No	ID=9-134905783-134905795-GCT,9-134905793-134905809-CTT,9-134905807-134905864-TCC,9-134905810-134905827-TCT,9-134905822-134905869-TCTTCC,9-134905864-134905924-TCT,9-134905901-134905925-CTC,9-134905921-134905966-TCTCCC,9-134905971-134905989-CTT,9-134905999-134906009-T;MOTIFS=TCT,TCC,TCTTCC,CTT,CTC,GCT,TCTCCC,T;STRUC=<VC261208>	HGSVC	No	0.118	Yes	NA,NA	NA	NA
chr9:134905921	312335	INS	90	0.8117	0.6897	10	FCN1(3.351e-16,1.486)	NA	NA	NA	NA	NA	NA	NA	NA	No	ID=9-134905783-134905795-GCT,9-134905793-134905809-CTT,9-134905807-134905864-TCC,9-134905810-134905827-TCT,9-134905822-134905869-TCTTCC,9-134905864-134905924-TCT,9-134905901-134905925-CTC,9-134905921-134905966-TCTCCC,9-134905971-134905989-CTT,9-134905999-134906009-T;MOTIFS=TCT,TCC,TCTTCC,CTT,CTC,GCT,TCTCCC,T;STRUC=<VC261208>	HGSVC	No	0.118	No	NA,NA	NA	NA
chr9:134905921	312334	INS	69	0.8239	0.6228	22	FCN1(3.351e-16,1.486)	NA	NA	NA	NA	NA	NA	NA	NA	No	ID=9-134905783-134905795-GCT,9-134905793-134905809-CTT,9-134905807-134905864-TCC,9-134905810-134905827-TCT,9-134905822-134905869-TCTTCC,9-134905864-134905924-TCT,9-134905901-134905925-CTC,9-134905921-134905966-TCTCCC,9-134905971-134905989-CTT,9-134905999-134906009-T;MOTIFS=TCT,TCC,TCTTCC,CTT,CTC,GCT,TCTCCC,T;STRUC=<VC261208>	HGSVC,1KG-ONT	No	0.118	Yes	NA,NA	NA	NA
chr9:134905921	312333	INS	64	0.8752	0.4558	6	FCN1(3.351e-16,1.486)	NA	NA	NA	NA	NA	NA	NA	NA	No	ID=9-134905783-134905795-GCT,9-134905793-134905809-CTT,9-134905807-134905864-TCC,9-134905810-134905827-TCT,9-134905822-134905869-TCTTCC,9-134905864-134905924-TCT,9-134905901-134905925-CTC,9-134905921-134905966-TCTCCC,9-134905971-134905989-CTT,9-134905999-134906009-T;MOTIFS=TCT,TCC,TCTTCC,CTT,CTC,GCT,TCTCCC,T;STRUC=<VC261208>	HGSVC,1KG-ONT	No	0.118	No	NA,NA	NA	NA
chr9:134905921	312332	INS	50	0.8759	0.4336	45	FCN1(3.351e-16,1.486)	NA	NA	NA	NA	NA	NA	NA	NA	No	ID=9-134905783-134905795-GCT,9-134905793-134905809-CTT,9-134905807-134905864-TCC,9-134905810-134905827-TCT,9-134905822-134905869-TCTTCC,9-134905864-134905924-TCT,9-134905901-134905925-CTC,9-134905921-134905966-TCTCCC,9-134905971-134905989-CTT,9-134905999-134906009-T;MOTIFS=TCT,TCC,TCTTCC,CTT,CTC,GCT,TCTCCC,T;STRUC=<VC261208>	HGSVC,1KG-ONT	No	0.118	Yes	NA,NA	NA	NA
chr9:134905921	312331	INS	78	0.868	0.4866	7	FCN1(3.351e-16,1.486)	NA	NA	NA	NA	NA	NA	NA	NA	No	ID=9-134905783-134905795-GCT,9-134905793-134905809-CTT,9-134905807-134905864-TCC,9-134905810-134905827-TCT,9-134905822-134905869-TCTTCC,9-134905864-134905924-TCT,9-134905901-134905925-CTC,9-134905921-134905966-TCTCCC,9-134905971-134905989-CTT,9-134905999-134906009-T;MOTIFS=TCT,TCC,TCTTCC,CTT,CTC,GCT,TCTCCC,T;STRUC=<VC261208>	HGSVC	No	0.118	No	NA,NA	NA	NA
chr9:134905921	312330	INS	85	0.8138	0.6595	12	FCN1(3.351e-16,1.486)	NA	NA	NA	NA	NA	NA	NA	NA	No	ID=9-134905783-134905795-GCT,9-134905793-134905809-CTT,9-134905807-134905864-TCC,9-134905810-134905827-TCT,9-134905822-134905869-TCTTCC,9-134905864-134905924-TCT,9-134905901-134905925-CTC,9-134905921-134905966-TCTCCC,9-134905971-134905989-CTT,9-134905999-134906009-T;MOTIFS=TCT,TCC,TCTTCC,CTT,CTC,GCT,TCTCCC,T;STRUC=<VC261208>	HGSVC	No	0.118	No	NA,NA	NA	NA
chr9:134905921	312329	INS	60	0.8273	0.5997	81	FCN1(3.351e-16,1.486)	NA	NA	NA	NA	NA	NA	NA	NA	No	ID=9-134905783-134905795-GCT,9-134905793-134905809-CTT,9-134905807-134905864-TCC,9-134905810-134905827-TCT,9-134905822-134905869-TCTTCC,9-134905864-134905924-TCT,9-134905901-134905925-CTC,9-134905921-134905966-TCTCCC,9-134905971-134905989-CTT,9-134905999-134906009-T;MOTIFS=TCT,TCC,TCTTCC,CTT,CTC,GCT,TCTCCC,T;STRUC=<VC261208>	HGSVC,1KG-ONT	No	0.118	Yes	NA,NA	NA	NA
chr9:134905922	312341	INS	85	0.8275	0.6904	8	FCN1(3.351e-16,1.486)	NA	NA	NA	NA	NA	NA	NA	NA	No	ID=9-134905783-134905795-GCT,9-134905793-134905809-CTT,9-134905807-134905864-TCC,9-134905810-134905827-TCT,9-134905822-134905869-TCTTCC,9-134905864-134905924-TCT,9-134905901-134905925-CTC,9-134905921-134905966-TCTCCC,9-134905971-134905989-CTT,9-134905999-134906009-T;MOTIFS=TCT,TCC,TCTTCC,CTT,CTC,GCT,TCTCCC,T;STRUC=<VC261208>	HGSVC	No	0.118	Yes	NA,NA	NA	NA
chr9:134905966	312342	INS	59	0.8202	0.6532	3	FCN1(3.351e-16,1.486)	NA	NA	NA	NA	NA	NA	NA	NA	No	ID=9-134905783-134905795-GCT,9-134905793-134905809-CTT,9-134905807-134905864-TCC,9-134905810-134905827-TCT,9-134905822-134905869-TCTTCC,9-134905864-134905924-TCT,9-134905901-134905925-CTC,9-134905921-134905966-TCTCCC,9-134905971-134905989-CTT,9-134905999-134906009-T;MOTIFS=TCT,TCC,TCTTCC,CTT,CTC,GCT,TCTCCC,T;STRUC=<VC261208>	HGSVC,1KG-ONT	No	0.118	Yes	NA,NA	NA	NA
chr9:134920327	312344	INS	360	0.808	0.6694	12	NA	NA	NA	NA	NA	NA	NA	NA	NA	No	NA	HGSVC	Yes	0.745	Yes	NA,NA	NA	NA
chr9:134920327	312343	INS	330	0.9589	0.1791	17	NA	NA	NA	NA	NA	NA	NA	NA	NA	No	NA	HGSVC	Yes	0.745	Yes	NA,NA	NA	NA
chr9:134923735	312345	DEL	60	0.895	0.3762	129	NA	NA	NA	NA	NA	NA	NA	NA	NA	No	NA	HPRC,HGSVC,1KG-ONT	Yes	0.784	Yes	NA,NA	NA	NA
chr9:134939615	312346	INS	57	0.8649	0.5331	1	NA	NA	NA	NA	NA	NA	NA	NA	NA	No	NA	NA	No	1.992	No	NA,NA	NA	NA
chr9:134946237	312347	DEL	77	0.9215	0.2921	21	NA	NA	NA	NA	NA	NA	NA	NA	NA	No	ID=9-134946248-134946261-AC;MOTIFS=AC;STRUC=<TR3924477>	HPRC,1KG-ONT	No	0.865	Yes	NA,NA	NA	NA
chr9:134946339	312348	DEL	309	0.9728	0.1059	1	NA	NA	NA	NA	NA	NA	NA	NA	NA	No	ID=9-134946354-134946363-AC;MOTIFS=AC;STRUC=<TR3924479>,ID=9-134946380-134946391-AC;MOTIFS=AC;STRUC=<TR3924480>,ID=9-134946409-134946420-AC;MOTIFS=AC;STRUC=<TR3924481>,ID=9-134946458-134946472-CA;MOTIFS=CA;STRUC=<TR3924482>,ID=9-134946518-134946529-AC;MOTIFS=AC;STRUC=<TR3924483>,ID=9-134946586-134946598-CA;MOTIFS=CA;STRUC=<TR3924484>	NA	No	0.883	No	NA,NA	NA	NA
chr9:134946377	312349	INS	666	0.9129	0.3423	15	NA	NA	NA	NA	NA	NA	NA	NA	NA	No	NA	HPRC,HGSVC	Yes	0.146	Yes	NA,NA	NA	NA
chr9:134952869	312350	DEL	604	0.9039	0.5225	54	NA	NA	NA	NA	NA	NA	NA	NA	NA	No	ID=9-134953334-134953371-T;MOTIFS=T;STRUC=<TR3924505>	HPRC,HGSVC,1KG-ONT	No	3.112	Yes	NA,NA	NA	NA
chr9:134957012	312351	DEL	65	0.8778	0.4654	2	NA	NA	NA	NA	NA	NA	NA	NA	NA	No	ID=9-134957004-134957013-TG,9-134957053-134957062-TG,9-134957165-134957174-TG;MOTIFS=TG;STRUC=<VC261211>	NA	No	1.703	No	NA,NA	NA	NA
chr9:134963208	312352	DEL	62	0.8892	0.4158	2	NA	NA	NA	NA	NA	NA	NA	NA	NA	No	NA	NA	No	0.293	No	NA,NA	NA	NA
chr9:134968003	312353	INS	96	0.8387	0.5937	1	NA	NA	NA	NA	NA	NA	NA	NA	NA	No	ID=9-134967990-134968005-A;MOTIFS=A;STRUC=<TR3924530>	HGSVC,1KG-ONT	Yes	3.242	No	NA,NA	NA	NA
chr9:134968348	312354	INS	93	0.8246	0.6401	1	NA	NA	NA	NA	NA	NA	NA	NA	NA	No	NA	NA	No	3.242	No	NA,NA	NA	NA
chr9:134977255	312355	INS	116	0.8299	0.6143	5	NA	NA	NA	NA	NA	NA	NA	NA	NA	No	ID=9-134977180-134977190-AT,9-134977187-134977200-TATG,9-134977201-134977214-TA,9-134977213-134977227-TG,9-134977228-134977239-AT,9-134977247-134977260-TG,9-134977255-134977269-TGTGTATATATATA,9-134977259-134977272-TA,9-134977275-134977284-TA,9-134977287-134977298-TA,9-134977301-134977312-TA,9-134977317-134977328-TA,9-134977327-134977383-TGTGTATATATATATGTGTATATATATG,9-134977331-134977342-TA,9-134977345-134977354-TA,9-134977359-134977370-TA,9-134977373-134977382-TA,9-134977381-134977390-TG,9-134977385-134977441-TGTGTATATATATA,9-134977389-134977400-TA,9-134977403-134977412-TA,9-134977417-134977428-TA,9-134977431-134977442-TA,9-134977441-134977452-TG,9-134977451-134977494-TA,9-134977493-134977506-TG,9-134977505-134977514-TA;MOTIFS=TGTGTATATATATA,TG,TA,AT,TGTGTATATATATATGTGTATATATATG,TATG;STRUC=<VC261213>	HPRC,1KG-ONT	Yes	1.616	No	NA,NA	NA	NA
chr9:134977283	312356	INS	58	0.8794	0.4648	1	NA	NA	NA	NA	NA	NA	NA	NA	NA	No	ID=9-134977180-134977190-AT,9-134977187-134977200-TATG,9-134977201-134977214-TA,9-134977213-134977227-TG,9-134977228-134977239-AT,9-134977247-134977260-TG,9-134977255-134977269-TGTGTATATATATA,9-134977259-134977272-TA,9-134977275-134977284-TA,9-134977287-134977298-TA,9-134977301-134977312-TA,9-134977317-134977328-TA,9-134977327-134977383-TGTGTATATATATATGTGTATATATATG,9-134977331-134977342-TA,9-134977345-134977354-TA,9-134977359-134977370-TA,9-134977373-134977382-TA,9-134977381-134977390-TG,9-134977385-134977441-TGTGTATATATATA,9-134977389-134977400-TA,9-134977403-134977412-TA,9-134977417-134977428-TA,9-134977431-134977442-TA,9-134977441-134977452-TG,9-134977451-134977494-TA,9-134977493-134977506-TG,9-134977505-134977514-TA;MOTIFS=TGTGTATATATATA,TG,TA,AT,TGTGTATATATATATGTGTATATATATG,TATG;STRUC=<VC261213>	HPRC,HGSVC	Yes	1.616	No	NA,NA	NA	NA
chr9:134977289	312357	INS	100	0.8389	0.5836	5	NA	NA	NA	NA	NA	NA	NA	NA	NA	No	ID=9-134977180-134977190-AT,9-134977187-134977200-TATG,9-134977201-134977214-TA,9-134977213-134977227-TG,9-134977228-134977239-AT,9-134977247-134977260-TG,9-134977255-134977269-TGTGTATATATATA,9-134977259-134977272-TA,9-134977275-134977284-TA,9-134977287-134977298-TA,9-134977301-134977312-TA,9-134977317-134977328-TA,9-134977327-134977383-TGTGTATATATATATGTGTATATATATG,9-134977331-134977342-TA,9-134977345-134977354-TA,9-134977359-134977370-TA,9-134977373-134977382-TA,9-134977381-134977390-TG,9-134977385-134977441-TGTGTATATATATA,9-134977389-134977400-TA,9-134977403-134977412-TA,9-134977417-134977428-TA,9-134977431-134977442-TA,9-134977441-134977452-TG,9-134977451-134977494-TA,9-134977493-134977506-TG,9-134977505-134977514-TA;MOTIFS=TGTGTATATATATA,TG,TA,AT,TGTGTATATATATATGTGTATATATATG,TATG;STRUC=<VC261213>	HPRC,HGSVC,1KG-ONT	Yes	1.616	Yes	NA,NA	NA	NA
chr9:134977313	312359	INS	62	0.9105	0.5125	1	NA	NA	NA	NA	NA	NA	NA	NA	NA	No	ID=9-134977180-134977190-AT,9-134977187-134977200-TATG,9-134977201-134977214-TA,9-134977213-134977227-TG,9-134977228-134977239-AT,9-134977247-134977260-TG,9-134977255-134977269-TGTGTATATATATA,9-134977259-134977272-TA,9-134977275-134977284-TA,9-134977287-134977298-TA,9-134977301-134977312-TA,9-134977317-134977328-TA,9-134977327-134977383-TGTGTATATATATATGTGTATATATATG,9-134977331-134977342-TA,9-134977345-134977354-TA,9-134977359-134977370-TA,9-134977373-134977382-TA,9-134977381-134977390-TG,9-134977385-134977441-TGTGTATATATATA,9-134977389-134977400-TA,9-134977403-134977412-TA,9-134977417-134977428-TA,9-134977431-134977442-TA,9-134977441-134977452-TG,9-134977451-134977494-TA,9-134977493-134977506-TG,9-134977505-134977514-TA;MOTIFS=TGTGTATATATATA,TG,TA,AT,TGTGTATATATATATGTGTATATATATG,TATG;STRUC=<VC261213>	HPRC,HGSVC	Yes	1.616	No	NA,NA	NA	NA
chr9:134977313	312358	INS	82	0.9423	0.2566	40	NA	NA	NA	NA	NA	NA	NA	NA	NA	No	ID=9-134977180-134977190-AT,9-134977187-134977200-TATG,9-134977201-134977214-TA,9-134977213-134977227-TG,9-134977228-134977239-AT,9-134977247-134977260-TG,9-134977255-134977269-TGTGTATATATATA,9-134977259-134977272-TA,9-134977275-134977284-TA,9-134977287-134977298-TA,9-134977301-134977312-TA,9-134977317-134977328-TA,9-134977327-134977383-TGTGTATATATATATGTGTATATATATG,9-134977331-134977342-TA,9-134977345-134977354-TA,9-134977359-134977370-TA,9-134977373-134977382-TA,9-134977381-134977390-TG,9-134977385-134977441-TGTGTATATATATA,9-134977389-134977400-TA,9-134977403-134977412-TA,9-134977417-134977428-TA,9-134977431-134977442-TA,9-134977441-134977452-TG,9-134977451-134977494-TA,9-134977493-134977506-TG,9-134977505-134977514-TA;MOTIFS=TGTGTATATATATA,TG,TA,AT,TGTGTATATATATATGTGTATATATATG,TATG;STRUC=<VC261213>	HPRC,HGSVC,1KG-ONT	Yes	1.616	Yes	NA,NA	NA	NA
chr9:134977383	312360	INS	56	0.8725	0.4701	3	NA	NA	NA	NA	NA	NA	NA	NA	NA	No	ID=9-134977180-134977190-AT,9-134977187-134977200-TATG,9-134977201-134977214-TA,9-134977213-134977227-TG,9-134977228-134977239-AT,9-134977247-134977260-TG,9-134977255-134977269-TGTGTATATATATA,9-134977259-134977272-TA,9-134977275-134977284-TA,9-134977287-134977298-TA,9-134977301-134977312-TA,9-134977317-134977328-TA,9-134977327-134977383-TGTGTATATATATATGTGTATATATATG,9-134977331-134977342-TA,9-134977345-134977354-TA,9-134977359-134977370-TA,9-134977373-134977382-TA,9-134977381-134977390-TG,9-134977385-134977441-TGTGTATATATATA,9-134977389-134977400-TA,9-134977403-134977412-TA,9-134977417-134977428-TA,9-134977431-134977442-TA,9-134977441-134977452-TG,9-134977451-134977494-TA,9-134977493-134977506-TG,9-134977505-134977514-TA;MOTIFS=TGTGTATATATATA,TG,TA,AT,TGTGTATATATATATGTGTATATATATG,TATG;STRUC=<VC261213>	HPRC,HGSVC	No	1.616	No	NA,NA	NA	NA
chr9:134977431	312361	DEL	52	0.9477	0.2346	178	NA	NA	NA	NA	NA	NA	NA	NA	NA	No	ID=9-134977180-134977190-AT,9-134977187-134977200-TATG,9-134977201-134977214-TA,9-134977213-134977227-TG,9-134977228-134977239-AT,9-134977247-134977260-TG,9-134977255-134977269-TGTGTATATATATA,9-134977259-134977272-TA,9-134977275-134977284-TA,9-134977287-134977298-TA,9-134977301-134977312-TA,9-134977317-134977328-TA,9-134977327-134977383-TGTGTATATATATATGTGTATATATATG,9-134977331-134977342-TA,9-134977345-134977354-TA,9-134977359-134977370-TA,9-134977373-134977382-TA,9-134977381-134977390-TG,9-134977385-134977441-TGTGTATATATATA,9-134977389-134977400-TA,9-134977403-134977412-TA,9-134977417-134977428-TA,9-134977431-134977442-TA,9-134977441-134977452-TG,9-134977451-134977494-TA,9-134977493-134977506-TG,9-134977505-134977514-TA;MOTIFS=TGTGTATATATATA,TG,TA,AT,TGTGTATATATATATGTGTATATATATG,TATG;STRUC=<VC261213>	HPRC,HGSVC,1KG-ONT	No	0.574	Yes	NA,NA	NA	NA
chr9:134977447	312362	INS	96	0.7974	0.6919	12	NA	NA	NA	NA	NA	NA	NA	NA	NA	No	ID=9-134977180-134977190-AT,9-134977187-134977200-TATG,9-134977201-134977214-TA,9-134977213-134977227-TG,9-134977228-134977239-AT,9-134977247-134977260-TG,9-134977255-134977269-TGTGTATATATATA,9-134977259-134977272-TA,9-134977275-134977284-TA,9-134977287-134977298-TA,9-134977301-134977312-TA,9-134977317-134977328-TA,9-134977327-134977383-TGTGTATATATATATGTGTATATATATG,9-134977331-134977342-TA,9-134977345-134977354-TA,9-134977359-134977370-TA,9-134977373-134977382-TA,9-134977381-134977390-TG,9-134977385-134977441-TGTGTATATATATA,9-134977389-134977400-TA,9-134977403-134977412-TA,9-134977417-134977428-TA,9-134977431-134977442-TA,9-134977441-134977452-TG,9-134977451-134977494-TA,9-134977493-134977506-TG,9-134977505-134977514-TA;MOTIFS=TGTGTATATATATA,TG,TA,AT,TGTGTATATATATATGTGTATATATATG,TATG;STRUC=<VC261213>	HPRC,HGSVC,1KG-ONT	No	1.616	Yes	NA,NA	NA	NA
chr9:134977475	312363	INS	70	0.9233	0.2969	6	NA	NA	NA	NA	NA	NA	NA	NA	NA	No	ID=9-134977180-134977190-AT,9-134977187-134977200-TATG,9-134977201-134977214-TA,9-134977213-134977227-TG,9-134977228-134977239-AT,9-134977247-134977260-TG,9-134977255-134977269-TGTGTATATATATA,9-134977259-134977272-TA,9-134977275-134977284-TA,9-134977287-134977298-TA,9-134977301-134977312-TA,9-134977317-134977328-TA,9-134977327-134977383-TGTGTATATATATATGTGTATATATATG,9-134977331-134977342-TA,9-134977345-134977354-TA,9-134977359-134977370-TA,9-134977373-134977382-TA,9-134977381-134977390-TG,9-134977385-134977441-TGTGTATATATATA,9-134977389-134977400-TA,9-134977403-134977412-TA,9-134977417-134977428-TA,9-134977431-134977442-TA,9-134977441-134977452-TG,9-134977451-134977494-TA,9-134977493-134977506-TG,9-134977505-134977514-TA;MOTIFS=TGTGTATATATATA,TG,TA,AT,TGTGTATATATATATGTGTATATATATG,TATG;STRUC=<VC261213>	HPRC,HGSVC,1KG-ONT	No	1.616	Yes	NA,NA	NA	NA
chr9:134978806	312364	INS	112	0.8077	0.6659	12	NA	NA	NA	NA	NA	NA	NA	NA	NA	No	ID=9-134978805-134978821-AGGA;MOTIFS=AGGA;STRUC=<TR3924554>	HGSVC,1KG-ONT	No	1.616	Yes	NA,NA	NA	NA
chr9:134978880	312365	DEL	109	0.8695	0.5709	119	NA	NA	NA	NA	NA	NA	NA	NA	NA	No	ID=9-134978894-134978910-GAGG;MOTIFS=GAGG;STRUC=<TR3924557>,ID=9-134978918-134978933-GGAA;MOTIFS=GGAA;STRUC=<TR3924558>,ID=9-134978958-134978972-GGAG;MOTIFS=GGAG;STRUC=<TR3924559>,ID=9-134978988-134979000-GAGG;MOTIFS=GAGG;STRUC=<TR3924560>	HPRC,HGSVC,1KG-ONT	No	0.555	Yes	NA,NA	NA	NA
chr9:134979189	312366	DEL	76	0.9147	0.3568	1	NA	NA	NA	NA	NA	NA	NA	NA	NA	No	ID=9-134979111-134979123-GAGG,9-134979164-134979178-GGAA,9-134979199-134979216-AGGG,9-134979213-134979325-GGAAGGGAGGAAGGAAGGGAGGAGGGAAGGAAGGGAGGAAGGACGGAAGGAAGGAA,9-134979216-134979232-AGGG,9-134979257-134979275-GGAA,9-134979313-134979331-GGAA,9-134979293-134979349-GGAAGGAAGGGAGGAAGGACGGAAGGAA,9-134979341-134979362-GGAA;MOTIFS=GGAA,GGAAGGAAGGGAGGAAGGACGGAAGGAA,AGGG,GGAAGGGAGGAAGGAAGGGAGGAGGGAAGGAAGGGAGGAAGGACGGAAGGAAGGAA,GAGG;STRUC=<VC261214>	HPRC,HGSVC,1KG-ONT	No	0.323	No	NA,NA	NA	NA
chr9:134979209	312367	DEL	60	0.9382	0.2652	35	NA	NA	NA	NA	NA	NA	NA	NA	NA	No	ID=9-134979111-134979123-GAGG,9-134979164-134979178-GGAA,9-134979199-134979216-AGGG,9-134979213-134979325-GGAAGGGAGGAAGGAAGGGAGGAGGGAAGGAAGGGAGGAAGGACGGAAGGAAGGAA,9-134979216-134979232-AGGG,9-134979257-134979275-GGAA,9-134979313-134979331-GGAA,9-134979293-134979349-GGAAGGAAGGGAGGAAGGACGGAAGGAA,9-134979341-134979362-GGAA;MOTIFS=GGAA,GGAAGGAAGGGAGGAAGGACGGAAGGAA,AGGG,GGAAGGGAGGAAGGAAGGGAGGAGGGAAGGAAGGGAGGAAGGACGGAAGGAAGGAA,GAGG;STRUC=<VC261214>	HPRC,HGSVC,1KG-ONT	No	0.323	Yes	NA,NA	NA	NA
chr9:134979213	312368	DEL	56	0.8657	0.5617	218	NA	NA	NA	NA	NA	NA	NA	NA	NA	No	ID=9-134979111-134979123-GAGG,9-134979164-134979178-GGAA,9-134979199-134979216-AGGG,9-134979213-134979325-GGAAGGGAGGAAGGAAGGGAGGAGGGAAGGAAGGGAGGAAGGACGGAAGGAAGGAA,9-134979216-134979232-AGGG,9-134979257-134979275-GGAA,9-134979313-134979331-GGAA,9-134979293-134979349-GGAAGGAAGGGAGGAAGGACGGAAGGAA,9-134979341-134979362-GGAA;MOTIFS=GGAA,GGAAGGAAGGGAGGAAGGACGGAAGGAA,AGGG,GGAAGGGAGGAAGGAAGGGAGGAGGGAAGGAAGGGAGGAAGGACGGAAGGAAGGAA,GAGG;STRUC=<VC261214>	HPRC,HGSVC,1KG-ONT	No	0.323	Yes	NA,NA	NA	NA
chr9:134979232	312370	DEL	68	0.9264	0.2942	15	NA	NA	NA	NA	NA	NA	NA	NA	NA	No	ID=9-134979111-134979123-GAGG,9-134979164-134979178-GGAA,9-134979199-134979216-AGGG,9-134979213-134979325-GGAAGGGAGGAAGGAAGGGAGGAGGGAAGGAAGGGAGGAAGGACGGAAGGAAGGAA,9-134979216-134979232-AGGG,9-134979257-134979275-GGAA,9-134979313-134979331-GGAA,9-134979293-134979349-GGAAGGAAGGGAGGAAGGACGGAAGGAA,9-134979341-134979362-GGAA;MOTIFS=GGAA,GGAAGGAAGGGAGGAAGGACGGAAGGAA,AGGG,GGAAGGGAGGAAGGAAGGGAGGAGGGAAGGAAGGGAGGAAGGACGGAAGGAAGGAA,GAGG;STRUC=<VC261214>	HPRC,HGSVC,1KG-ONT	No	0.323	Yes	NA,NA	NA	NA
chr9:134979232	312369	DEL	52	0.8786	0.4396	3	NA	NA	NA	NA	NA	NA	NA	NA	NA	No	ID=9-134979111-134979123-GAGG,9-134979164-134979178-GGAA,9-134979199-134979216-AGGG,9-134979213-134979325-GGAAGGGAGGAAGGAAGGGAGGAGGGAAGGAAGGGAGGAAGGACGGAAGGAAGGAA,9-134979216-134979232-AGGG,9-134979257-134979275-GGAA,9-134979313-134979331-GGAA,9-134979293-134979349-GGAAGGAAGGGAGGAAGGACGGAAGGAA,9-134979341-134979362-GGAA;MOTIFS=GGAA,GGAAGGAAGGGAGGAAGGACGGAAGGAA,AGGG,GGAAGGGAGGAAGGAAGGGAGGAGGGAAGGAAGGGAGGAAGGACGGAAGGAAGGAA,GAGG;STRUC=<VC261214>	HPRC,HGSVC,1KG-ONT	No	0.323	No	NA,NA	NA	NA
chr9:134979235	312371	DEL	93	0.8332	0.6106	124	NA	NA	NA	NA	NA	NA	NA	NA	NA	No	ID=9-134979111-134979123-GAGG,9-134979164-134979178-GGAA,9-134979199-134979216-AGGG,9-134979213-134979325-GGAAGGGAGGAAGGAAGGGAGGAGGGAAGGAAGGGAGGAAGGACGGAAGGAAGGAA,9-134979216-134979232-AGGG,9-134979257-134979275-GGAA,9-134979313-134979331-GGAA,9-134979293-134979349-GGAAGGAAGGGAGGAAGGACGGAAGGAA,9-134979341-134979362-GGAA;MOTIFS=GGAA,GGAAGGAAGGGAGGAAGGACGGAAGGAA,AGGG,GGAAGGGAGGAAGGAAGGGAGGAGGGAAGGAAGGGAGGAAGGACGGAAGGAAGGAA,GAGG;STRUC=<VC261214>	HPRC,HGSVC,1KG-ONT	No	0.323	Yes	NA,NA	NA	NA
chr9:134979237	312372	DEL	84	0.9763	0.1252	729	NA	NA	NA	NA	NA	NA	NA	NA	NA	No	ID=9-134979111-134979123-GAGG,9-134979164-134979178-GGAA,9-134979199-134979216-AGGG,9-134979213-134979325-GGAAGGGAGGAAGGAAGGGAGGAGGGAAGGAAGGGAGGAAGGACGGAAGGAAGGAA,9-134979216-134979232-AGGG,9-134979257-134979275-GGAA,9-134979313-134979331-GGAA,9-134979293-134979349-GGAAGGAAGGGAGGAAGGACGGAAGGAA,9-134979341-134979362-GGAA;MOTIFS=GGAA,GGAAGGAAGGGAGGAAGGACGGAAGGAA,AGGG,GGAAGGGAGGAAGGAAGGGAGGAGGGAAGGAAGGGAGGAAGGACGGAAGGAAGGAA,GAGG;STRUC=<VC261214>	HPRC,HGSVC,1KG-ONT	No	0.417	Yes	NA,NA	NA	NA
chr9:134979257	312373	INS	60	0.8604	0.4917	7	NA	NA	NA	NA	NA	NA	NA	NA	NA	No	ID=9-134979111-134979123-GAGG,9-134979164-134979178-GGAA,9-134979199-134979216-AGGG,9-134979213-134979325-GGAAGGGAGGAAGGAAGGGAGGAGGGAAGGAAGGGAGGAAGGACGGAAGGAAGGAA,9-134979216-134979232-AGGG,9-134979257-134979275-GGAA,9-134979313-134979331-GGAA,9-134979293-134979349-GGAAGGAAGGGAGGAAGGACGGAAGGAA,9-134979341-134979362-GGAA;MOTIFS=GGAA,GGAAGGAAGGGAGGAAGGACGGAAGGAA,AGGG,GGAAGGGAGGAAGGAAGGGAGGAGGGAAGGAAGGGAGGAAGGACGGAAGGAAGGAA,GAGG;STRUC=<VC261214>	HGSVC	Yes	2.416	Yes	NA,NA	NA	NA
chr9:134979261	312374	DEL	52	0.8152	0.6539	4	NA	NA	NA	NA	NA	NA	NA	NA	NA	No	ID=9-134979111-134979123-GAGG,9-134979164-134979178-GGAA,9-134979199-134979216-AGGG,9-134979213-134979325-GGAAGGGAGGAAGGAAGGGAGGAGGGAAGGAAGGGAGGAAGGACGGAAGGAAGGAA,9-134979216-134979232-AGGG,9-134979257-134979275-GGAA,9-134979313-134979331-GGAA,9-134979293-134979349-GGAAGGAAGGGAGGAAGGACGGAAGGAA,9-134979341-134979362-GGAA;MOTIFS=GGAA,GGAAGGAAGGGAGGAAGGACGGAAGGAA,AGGG,GGAAGGGAGGAAGGAAGGGAGGAGGGAAGGAAGGGAGGAAGGACGGAAGGAAGGAA,GAGG;STRUC=<VC261214>	HPRC,HGSVC,1KG-ONT	No	0.417	Yes	NA,NA	NA	NA
chr9:134979265	312375	DEL	76	0.9356	0.2933	124	NA	NA	NA	NA	NA	NA	NA	NA	NA	No	ID=9-134979111-134979123-GAGG,9-134979164-134979178-GGAA,9-134979199-134979216-AGGG,9-134979213-134979325-GGAAGGGAGGAAGGAAGGGAGGAGGGAAGGAAGGGAGGAAGGACGGAAGGAAGGAA,9-134979216-134979232-AGGG,9-134979257-134979275-GGAA,9-134979313-134979331-GGAA,9-134979293-134979349-GGAAGGAAGGGAGGAAGGACGGAAGGAA,9-134979341-134979362-GGAA;MOTIFS=GGAA,GGAAGGAAGGGAGGAAGGACGGAAGGAA,AGGG,GGAAGGGAGGAAGGAAGGGAGGAGGGAAGGAAGGGAGGAAGGACGGAAGGAAGGAA,GAGG;STRUC=<VC261214>	HPRC,HGSVC,1KG-ONT	No	0.352	Yes	NA,NA	NA	NA
chr9:134979269	312376	DEL	72	0.8546	0.5937	35	NA	NA	NA	NA	NA	NA	NA	NA	NA	No	ID=9-134979111-134979123-GAGG,9-134979164-134979178-GGAA,9-134979199-134979216-AGGG,9-134979213-134979325-GGAAGGGAGGAAGGAAGGGAGGAGGGAAGGAAGGGAGGAAGGACGGAAGGAAGGAA,9-134979216-134979232-AGGG,9-134979257-134979275-GGAA,9-134979313-134979331-GGAA,9-134979293-134979349-GGAAGGAAGGGAGGAAGGACGGAAGGAA,9-134979341-134979362-GGAA;MOTIFS=GGAA,GGAAGGAAGGGAGGAAGGACGGAAGGAA,AGGG,GGAAGGGAGGAAGGAAGGGAGGAGGGAAGGAAGGGAGGAAGGACGGAAGGAAGGAA,GAGG;STRUC=<VC261214>	HPRC,HGSVC,1KG-ONT	No	0.352	Yes	NA,NA	NA	NA
chr9:134979273	312377	DEL	68	0.9008	0.4141	3	NA	NA	NA	NA	NA	NA	NA	NA	NA	No	ID=9-134979111-134979123-GAGG,9-134979164-134979178-GGAA,9-134979199-134979216-AGGG,9-134979213-134979325-GGAAGGGAGGAAGGAAGGGAGGAGGGAAGGAAGGGAGGAAGGACGGAAGGAAGGAA,9-134979216-134979232-AGGG,9-134979257-134979275-GGAA,9-134979313-134979331-GGAA,9-134979293-134979349-GGAAGGAAGGGAGGAAGGACGGAAGGAA,9-134979341-134979362-GGAA;MOTIFS=GGAA,GGAAGGAAGGGAGGAAGGACGGAAGGAA,AGGG,GGAAGGGAGGAAGGAAGGGAGGAGGGAAGGAAGGGAGGAAGGACGGAAGGAAGGAA,GAGG;STRUC=<VC261214>	HPRC,HGSVC,1KG-ONT	No	0.352	Yes	NA,NA	NA	NA
chr9:134979296	312378	DEL	51	0.816	0.6706	3	NA	NA	NA	NA	NA	NA	NA	NA	NA	No	ID=9-134979111-134979123-GAGG,9-134979164-134979178-GGAA,9-134979199-134979216-AGGG,9-134979213-134979325-GGAAGGGAGGAAGGAAGGGAGGAGGGAAGGAAGGGAGGAAGGACGGAAGGAAGGAA,9-134979216-134979232-AGGG,9-134979257-134979275-GGAA,9-134979313-134979331-GGAA,9-134979293-134979349-GGAAGGAAGGGAGGAAGGACGGAAGGAA,9-134979341-134979362-GGAA;MOTIFS=GGAA,GGAAGGAAGGGAGGAAGGACGGAAGGAA,AGGG,GGAAGGGAGGAAGGAAGGGAGGAGGGAAGGAAGGGAGGAAGGACGGAAGGAAGGAA,GAGG;STRUC=<VC261214>	HPRC,HGSVC,1KG-ONT	No	0.352	No	NA,NA	NA	NA
chr9:134979321	312379	INS	56	0.8891	0.3846	2	NA	NA	NA	NA	NA	NA	NA	NA	NA	No	ID=9-134979111-134979123-GAGG,9-134979164-134979178-GGAA,9-134979199-134979216-AGGG,9-134979213-134979325-GGAAGGGAGGAAGGAAGGGAGGAGGGAAGGAAGGGAGGAAGGACGGAAGGAAGGAA,9-134979216-134979232-AGGG,9-134979257-134979275-GGAA,9-134979313-134979331-GGAA,9-134979293-134979349-GGAAGGAAGGGAGGAAGGACGGAAGGAA,9-134979341-134979362-GGAA;MOTIFS=GGAA,GGAAGGAAGGGAGGAAGGACGGAAGGAA,AGGG,GGAAGGGAGGAAGGAAGGGAGGAGGGAAGGAAGGGAGGAAGGACGGAAGGAAGGAA,GAGG;STRUC=<VC261214>	HGSVC	No	2.416	No	NA,NA	NA	NA
chr9:134981707	312380	INS	289	0.8054	0.6977	30	NA	NA	NA	NA	NA	NA	NA	NA	NA	No	NA	HPRC,HGSVC,1KG-ONT	Yes	2.416	Yes	NA,NA	NA	NA
chr9:134981827	312381	DEL	76	0.8778	0.4582	1	NA	NA	NA	NA	NA	NA	NA	NA	NA	No	ID=9-134981829-134981839-GAT;MOTIFS=GAT;STRUC=<TR3924564>	NA	No	5.568	No	NA,NA	NA	NA
chr9:134981908	312382	DEL	132	0.9305	0.3814	35	NA	NA	NA	NA	NA	NA	NA	NA	NA	No	ID=9-134981905-134981915-GAT;MOTIFS=GAT;STRUC=<TR3924565>,ID=9-134981943-134981953-GAT;MOTIFS=GAT;STRUC=<TR3924566>	HPRC,1KG-ONT	No	5.479	Yes	NA,NA	NA	NA
chr9:134981931	312383	INS	56	0.9151	0.3138	23	NA	NA	NA	NA	NA	NA	NA	NA	NA	No	NA	HPRC,HGSVC	Yes	5.619	Yes	NA,NA	NA	NA
chr9:134981970	312384	INS	219	0.9781	0.1088	14	NA	NA	NA	NA	NA	NA	NA	NA	NA	No	NA	HPRC,HGSVC,1KG-ONT	No	3.242	Yes	NA,NA	NA	NA
chr9:134992248	312388	INS	72	0.8426	0.5978	8	NA	NA	NA	NA	NA	NA	NA	NA	NA	No	NA	HPRC,HGSVC,1KG-ONT	Yes	2.169	Yes	NA,NA	NA	NA
chr9:134992248	312387	INS	268	0.8225	0.6444	1	NA	NA	NA	NA	NA	NA	NA	NA	NA	No	NA	HPRC,HGSVC	Yes	2.169	No	NA,NA	NA	NA
chr9:134992248	312386	INS	143	0.8145	0.6766	3	NA	NA	NA	NA	NA	NA	NA	NA	NA	No	NA	HPRC,HGSVC,1KG-ONT	Yes	2.169	Yes	NA,NA	NA	NA
chr9:134992248	312385	INS	104	0.8152	0.683	322	NA	NA	NA	NA	NA	NA	NA	NA	NA	No	NA	HPRC,HGSVC	Yes	2.169	Yes	NA,NA	NA	NA
chr9:134992254	312390	INS	65	0.966	0.175	478	NA	NA	NA	NA	NA	NA	NA	NA	NA	No	ID=9-134992303-134992309-AGG,9-134992441-134992450-C,9-134992512-134992526-C;MOTIFS=C,AGG;STRUC=<VC261215>	HPRC,HGSVC,1KG-ONT	Yes	4.966	Yes	NA,NA	NA	NA
chr9:134992254	312389	INS	67	0.868	0.4856	270	NA	NA	NA	NA	NA	NA	NA	NA	NA	No	ID=9-134992303-134992309-AGG,9-134992441-134992450-C,9-134992512-134992526-C;MOTIFS=C,AGG;STRUC=<VC261215>	HPRC,HGSVC,1KG-ONT	Yes	4.966	Yes	NA,NA	NA	NA
chr9:134992275	312391	INS	67	0.8088	0.6727	138	NA	NA	NA	NA	NA	NA	NA	NA	NA	No	ID=9-134992303-134992309-AGG,9-134992441-134992450-C,9-134992512-134992526-C;MOTIFS=C,AGG;STRUC=<VC261215>	HPRC,HGSVC,1KG-ONT	Yes	1.992	Yes	NA,NA	NA	NA
chr9:134992415	312392	INS	147	0.8099	0.6726	14	NA	NA	NA	NA	NA	NA	NA	NA	NA	No	ID=9-134992303-134992309-AGG,9-134992441-134992450-C,9-134992512-134992526-C;MOTIFS=C,AGG;STRUC=<VC261215>	HPRC,HGSVC,1KG-ONT	Yes	1.992	Yes	NA,NA	NA	NA
chr9:134992443	312396	INS	180	0.8498	0.5866	323	NA	NA	NA	NA	NA	NA	NA	NA	NA	No	ID=9-134992303-134992309-AGG,9-134992441-134992450-C,9-134992512-134992526-C;MOTIFS=C,AGG;STRUC=<VC261215>	HPRC,HGSVC,1KG-ONT	Yes	1.992	Yes	NA,NA	NA	NA
chr9:134992443	312395	INS	254	0.8321	0.629	443	NA	NA	NA	NA	NA	NA	NA	NA	NA	No	ID=9-134992303-134992309-AGG,9-134992441-134992450-C,9-134992512-134992526-C;MOTIFS=C,AGG;STRUC=<VC261215>	HPRC,HGSVC,1KG-ONT	Yes	1.992	Yes	NA,NA	NA	NA
chr9:134992443	312394	INS	214	0.8346	0.6155	25	NA	NA	NA	NA	NA	NA	NA	NA	NA	No	ID=9-134992303-134992309-AGG,9-134992441-134992450-C,9-134992512-134992526-C;MOTIFS=C,AGG;STRUC=<VC261215>	HPRC,HGSVC,1KG-ONT	Yes	1.992	Yes	NA,NA	NA	NA
chr9:134992443	312393	INS	287	0.8317	0.6096	188	NA	NA	NA	NA	NA	NA	NA	NA	NA	No	ID=9-134992303-134992309-AGG,9-134992441-134992450-C,9-134992512-134992526-C;MOTIFS=C,AGG;STRUC=<VC261215>	HPRC,HGSVC	Yes	1.992	Yes	NA,NA	NA	NA
chr9:134994162	312397	DEL	565	0.8619	0.5218	12	NA	NA	NA	NA	NA	NA	NA	NA	NA	No	NA	HPRC	Yes	0.524	Yes	NA,NA	NA	NA
chr9:135009158	312398	INS	311	0.9739	0.1015	1	NA	NA	NA	NA	NA	NA	NA	NA	NA	No	NA	NA	Yes	2.066	No	NA,NA	NA	NA
chr9:135014455	312402	INS	70	0.8359	0.6319	15	NA	NA	NA	NA	NA	NA	NA	NA	NA	No	NA	HPRC,HGSVC,1KG-ONT	No	3.242	Yes	NA,NA	NA	NA
chr9:135014455	312401	INS	211	0.8586	0.5203	8	NA	NA	NA	NA	NA	NA	NA	NA	NA	No	NA	HPRC	No	3.242	No	NA,NA	NA	NA
chr9:135014455	312400	INS	71	0.9226	0.2942	407	NA	NA	NA	NA	NA	NA	NA	NA	NA	No	NA	HPRC,HGSVC,1KG-ONT	No	3.242	Yes	NA,NA	NA	NA
chr9:135014457	312403	INS	140	0.8531	0.6623	5	NA	NA	NA	NA	NA	NA	NA	NA	NA	No	NA	NA	No	3.242	No	NA,NA	NA	NA
chr9:135014488	312404	INS	75	0.9755	0.1241	8	NA	NA	NA	NA	NA	NA	NA	NA	NA	No	NA	HPRC,HGSVC,1KG-ONT	No	3.242	Yes	NA,NA	NA	NA
chr9:135014496	312405	DEL	70	0.867	0.4919	137	NA	NA	NA	NA	NA	NA	NA	NA	NA	No	NA	HPRC,HGSVC,1KG-ONT	Yes	0.456	Yes	NA,NA	NA	NA
chr9:135014552	312406	INS	73	0.8651	0.4953	15	NA	NA	NA	NA	NA	NA	NA	NA	NA	No	NA	HPRC,HGSVC,1KG-ONT	No	3.242	Yes	NA,NA	NA	NA
chr9:135014559	312407	INS	71	0.8439	0.5669	2	NA	NA	NA	NA	NA	NA	NA	NA	NA	No	NA	HPRC,HGSVC,1KG-ONT	No	3.242	No	NA,NA	NA	NA
chr9:135018334	312408	DEL	351	0.9081	0.383	1	NA	NA	NA	NA	NA	NA	NA	NA	NA	No	ID=9-135018340-135018351-CAT;MOTIFS=CAT;STRUC=<TR3924611>,ID=9-135018487-135018496-CAT;MOTIFS=CAT;STRUC=<TR3924612>,ID=9-135018593-135018605-CAC;MOTIFS=CAC;STRUC=<TR3924613>,ID=9-135018641-135018652-CAT;MOTIFS=CAT;STRUC=<TR3924614>	NA	No	1.803	No	NA,NA	NA	NA
chr9:135018392	312409	DEL	200	0.82	0.6624	80	NA	NA	NA	NA	NA	NA	NA	NA	NA	No	ID=9-135018487-135018496-CAT;MOTIFS=CAT;STRUC=<TR3924612>	HPRC,HGSVC,1KG-ONT	No	2.662	Yes	NA,NA	NA	NA
chr9:135018405	312410	INS	50	0.8218	0.6776	1	NA	NA	NA	NA	NA	NA	NA	NA	NA	No	NA	NA	No	1.626	No	NA,NA	NA	NA
chr9:135018578	312411	INS	400	0.8831	0.4316	1	NA	NA	NA	NA	NA	NA	NA	NA	NA	No	NA	NA	No	0.17	No	NA,NA	NA	NA
chr9:135027191	312412	INS	117	0.866	0.5017	23	NA	NA	NA	NA	NA	NA	NA	NA	NA	No	NA	HPRC,HGSVC,1KG-ONT	No	0.234	Yes	NA,NA	NA	NA
chr9:135027283	312416	INS	79	0.906	0.3556	3	NA	NA	NA	NA	NA	NA	NA	NA	NA	No	NA	NA	No	1.616	No	NA,NA	NA	NA
chr9:135027283	312415	INS	192	0.8186	0.6682	2	NA	NA	NA	NA	NA	NA	NA	NA	NA	No	NA	NA	No	1.616	No	NA,NA	NA	NA
chr9:135027283	312414	INS	153	0.8166	0.6651	1	NA	NA	NA	NA	NA	NA	NA	NA	NA	No	NA	HPRC,HGSVC,1KG-ONT	No	1.616	No	NA,NA	NA	NA
chr9:135027283	312413	INS	116	0.9082	0.3407	368	NA	NA	NA	NA	NA	NA	NA	NA	NA	No	NA	HPRC,HGSVC,1KG-ONT	No	1.616	Yes	NA,NA	NA	NA
chr9:135031743	312417	INS	112	0.8903	0.4131	28	NA	NA	NA	NA	NA	NA	NA	NA	NA	No	NA	HPRC,HGSVC,1KG-ONT	No	0.794	Yes	NA,NA	NA	NA
chr9:135031814	312418	INS	104	0.8415	0.574	6	NA	NA	NA	NA	NA	NA	NA	NA	NA	No	ID=9-135031809-135031853-TAGATGGGGGC;MOTIFS=TAGATGGGGGC;STRUC=(TAGATGGGGGC)n	HPRC,HGSVC,1KG-ONT	No	0.182	Yes	NA,NA	NA	NA
chr9:135031863	312419	INS	101	0.8196	0.6396	41	NA	NA	NA	NA	NA	NA	NA	NA	NA	No	ID=9-135031809-135031853-TAGATGGGGGC;MOTIFS=TAGATGGGGGC;STRUC=(TAGATGGGGGC)n	HPRC,HGSVC,1KG-ONT	No	0.182	Yes	NA,NA	NA	NA
chr9:135031904	312420	INS	55	0.8764	0.543	138	NA	NA	NA	NA	NA	NA	NA	NA	NA	No	ID=9-135031809-135031853-TAGATGGGGGC;MOTIFS=TAGATGGGGGC;STRUC=(TAGATGGGGGC)n	HPRC,HGSVC,1KG-ONT	No	0.09	Yes	NA,NA	NA	NA
chr9:135031949	312421	INS	70	0.8179	0.6615	8	NA	NA	NA	NA	NA	NA	NA	NA	NA	No	NA	HPRC,HGSVC,1KG-ONT	No	0.182	No	NA,NA	NA	NA
chr9:135034214	312422	DEL	74	0.8953	0.5074	1	NA	NA	NA	NA	NA	NA	NA	NA	NA	No	NA	HPRC	Yes	0.635	No	NA,NA	NA	NA
chr9:135034268	312423	DEL	66	0.8151	0.6765	5	NA	NA	NA	NA	NA	NA	NA	NA	NA	No	NA	HPRC	Yes	0.661	Yes	NA,NA	NA	NA
chr9:135034305	312424	INS	78	0.8026	0.667	5	NA	NA	NA	NA	NA	NA	NA	NA	NA	No	NA	HPRC,HGSVC,1KG-ONT	Yes	3.322	Yes	NA,NA	NA	NA
chr9:135034322	312425	INS	74	0.9424	0.2572	104	NA	NA	NA	NA	NA	NA	NA	NA	NA	No	NA	HPRC,HGSVC,1KG-ONT	Yes	3.322	Yes	NA,NA	NA	NA
chr9:135034334	312426	INS	79	0.8742	0.4782	7	NA	NA	NA	NA	NA	NA	NA	NA	NA	No	NA	HPRC,HGSVC,1KG-ONT	Yes	3.322	Yes	NA,NA	NA	NA
chr9:135034346	312428	INS	181	0.9408	0.2244	18	NA	NA	NA	NA	NA	NA	NA	NA	NA	No	NA	HPRC,1KG-ONT	Yes	3.322	Yes	NA,NA	NA	NA
chr9:135034346	312427	INS	222	0.8511	0.6397	1	NA	NA	NA	NA	NA	NA	NA	NA	NA	No	NA	HPRC,1KG-ONT	Yes	3.322	No	NA,NA	NA	NA
chr9:135034690	312429	INS	317	0.9277	0.2705	1	NA	NA	NA	NA	NA	NA	NA	NA	NA	No	NA	NA	No	3.322	No	NA,NA	NA	NA
chr9:135040789	312430	DEL	92	0.904	0.3554	4	NA	NA	NA	NA	NA	NA	NA	NA	NA	No	NA	NA	Yes	0.855	Yes	NA,NA	NA	NA
chr9:135055320	312431	DEL	58	0.8486	0.5653	4	NA	NA	NA	NA	NA	NA	NA	NA	NA	No	NA	NA	No	1.225	Yes	NA,NA	NA	NA
chr9:135067182	312432	INS	294	0.9171	0.3398	7	NA	NA	NA	NA	NA	NA	NA	NA	NA	No	NA	NA	No	1.972	Yes	NA,NA	NA	NA
chr9:135067235	312433	INS	260	0.8446	0.5841	1	NA	NA	NA	NA	NA	NA	NA	NA	NA	No	NA	NA	No	1.834	No	NA,NA	NA	NA
chr9:135067253	312434	INS	74	0.8843	0.4172	1	NA	NA	NA	NA	NA	NA	NA	NA	NA	No	NA	NA	No	1.9	No	NA,NA	NA	NA
chr9:135069436	312435	INS	66	0.8313	0.6595	1	NA	NA	NA	NA	NA	NA	NA	NA	NA	No	NA	1KG-ONT	No	1.972	No	NA,NA	NA	NA
chr9:135091643	312438	INS	70	0.9022	0.3498	8	OLFM1(0.99999,0.328)	NA	NA	NA	NA	NA	NA	NA	NA	No	ID=9-135091409-135091418-CA,9-135091447-135091458-CA,9-135091489-135091499-CA,9-135091511-135091521-CA,9-135091561-135091575-CA,9-135091614-135091650-AGTCACACACACTCACAT,9-135091617-135091626-CA,9-135091635-135091644-CA,9-135091653-135091665-CA,9-135091687-135091699-CA,9-135091731-135091740-CA,9-135091751-135091760-CA,9-135091769-135091780-CA,9-135091799-135091808-CA,9-135091817-135091826-CA,9-135091833-135091844-CA,9-135091875-135091886-CA,9-135091897-135091913-CA;MOTIFS=CA,AGTCACACACACTCACAT;STRUC=<VC261223>	HPRC,HGSVC,1KG-ONT	Yes	0.097	Yes	NA,NA	NA	NA
chr9:135091657	312440	INS	160	0.8257	0.5998	1	OLFM1(0.99999,0.328)	NA	NA	NA	NA	NA	NA	NA	NA	No	ID=9-135091409-135091418-CA,9-135091447-135091458-CA,9-135091489-135091499-CA,9-135091511-135091521-CA,9-135091561-135091575-CA,9-135091614-135091650-AGTCACACACACTCACAT,9-135091617-135091626-CA,9-135091635-135091644-CA,9-135091653-135091665-CA,9-135091687-135091699-CA,9-135091731-135091740-CA,9-135091751-135091760-CA,9-135091769-135091780-CA,9-135091799-135091808-CA,9-135091817-135091826-CA,9-135091833-135091844-CA,9-135091875-135091886-CA,9-135091897-135091913-CA;MOTIFS=CA,AGTCACACACACTCACAT;STRUC=<VC261223>	NA	Yes	0.097	No	NA,NA	NA	NA
chr9:135091657	312439	INS	444	0.8731	0.4971	41	OLFM1(0.99999,0.328)	NA	NA	NA	NA	NA	NA	NA	NA	No	ID=9-135091409-135091418-CA,9-135091447-135091458-CA,9-135091489-135091499-CA,9-135091511-135091521-CA,9-135091561-135091575-CA,9-135091614-135091650-AGTCACACACACTCACAT,9-135091617-135091626-CA,9-135091635-135091644-CA,9-135091653-135091665-CA,9-135091687-135091699-CA,9-135091731-135091740-CA,9-135091751-135091760-CA,9-135091769-135091780-CA,9-135091799-135091808-CA,9-135091817-135091826-CA,9-135091833-135091844-CA,9-135091875-135091886-CA,9-135091897-135091913-CA;MOTIFS=CA,AGTCACACACACTCACAT;STRUC=<VC261223>	HPRC,HGSVC,1KG-ONT	No	0.097	Yes	NA,NA	NA	NA
chr9:135091691	312451	INS	52	0.836	0.6075	2	OLFM1(0.99999,0.328)	NA	NA	NA	NA	NA	NA	NA	NA	No	ID=9-135091409-135091418-CA,9-135091447-135091458-CA,9-135091489-135091499-CA,9-135091511-135091521-CA,9-135091561-135091575-CA,9-135091614-135091650-AGTCACACACACTCACAT,9-135091617-135091626-CA,9-135091635-135091644-CA,9-135091653-135091665-CA,9-135091687-135091699-CA,9-135091731-135091740-CA,9-135091751-135091760-CA,9-135091769-135091780-CA,9-135091799-135091808-CA,9-135091817-135091826-CA,9-135091833-135091844-CA,9-135091875-135091886-CA,9-135091897-135091913-CA;MOTIFS=CA,AGTCACACACACTCACAT;STRUC=<VC261223>	HPRC,HGSVC,1KG-ONT	Yes	0.097	No	NA,NA	NA	NA
chr9:135091691	312450	INS	436	0.8293	0.6317	81	OLFM1(0.99999,0.328)	NA	NA	NA	NA	NA	NA	NA	NA	No	ID=9-135091409-135091418-CA,9-135091447-135091458-CA,9-135091489-135091499-CA,9-135091511-135091521-CA,9-135091561-135091575-CA,9-135091614-135091650-AGTCACACACACTCACAT,9-135091617-135091626-CA,9-135091635-135091644-CA,9-135091653-135091665-CA,9-135091687-135091699-CA,9-135091731-135091740-CA,9-135091751-135091760-CA,9-135091769-135091780-CA,9-135091799-135091808-CA,9-135091817-135091826-CA,9-135091833-135091844-CA,9-135091875-135091886-CA,9-135091897-135091913-CA;MOTIFS=CA,AGTCACACACACTCACAT;STRUC=<VC261223>	HPRC,HGSVC,1KG-ONT	Yes	0.097	Yes	NA,NA	NA	NA
chr9:135091691	312449	INS	50	0.8579	0.5133	59	OLFM1(0.99999,0.328)	NA	NA	NA	NA	NA	NA	NA	NA	No	ID=9-135091409-135091418-CA,9-135091447-135091458-CA,9-135091489-135091499-CA,9-135091511-135091521-CA,9-135091561-135091575-CA,9-135091614-135091650-AGTCACACACACTCACAT,9-135091617-135091626-CA,9-135091635-135091644-CA,9-135091653-135091665-CA,9-135091687-135091699-CA,9-135091731-135091740-CA,9-135091751-135091760-CA,9-135091769-135091780-CA,9-135091799-135091808-CA,9-135091817-135091826-CA,9-135091833-135091844-CA,9-135091875-135091886-CA,9-135091897-135091913-CA;MOTIFS=CA,AGTCACACACACTCACAT;STRUC=<VC261223>	HPRC,HGSVC,1KG-ONT	Yes	0.097	Yes	NA,NA	NA	NA
chr9:135091691	312448	INS	410	0.8441	0.6066	3	OLFM1(0.99999,0.328)	NA	NA	NA	NA	NA	NA	NA	NA	No	ID=9-135091409-135091418-CA,9-135091447-135091458-CA,9-135091489-135091499-CA,9-135091511-135091521-CA,9-135091561-135091575-CA,9-135091614-135091650-AGTCACACACACTCACAT,9-135091617-135091626-CA,9-135091635-135091644-CA,9-135091653-135091665-CA,9-135091687-135091699-CA,9-135091731-135091740-CA,9-135091751-135091760-CA,9-135091769-135091780-CA,9-135091799-135091808-CA,9-135091817-135091826-CA,9-135091833-135091844-CA,9-135091875-135091886-CA,9-135091897-135091913-CA;MOTIFS=CA,AGTCACACACACTCACAT;STRUC=<VC261223>	HPRC,HGSVC,1KG-ONT	Yes	0.097	No	NA,NA	NA	NA
chr9:135091691	312446	INS	79	0.8155	0.6666	3	OLFM1(0.99999,0.328)	NA	NA	NA	NA	NA	NA	NA	NA	No	ID=9-135091409-135091418-CA,9-135091447-135091458-CA,9-135091489-135091499-CA,9-135091511-135091521-CA,9-135091561-135091575-CA,9-135091614-135091650-AGTCACACACACTCACAT,9-135091617-135091626-CA,9-135091635-135091644-CA,9-135091653-135091665-CA,9-135091687-135091699-CA,9-135091731-135091740-CA,9-135091751-135091760-CA,9-135091769-135091780-CA,9-135091799-135091808-CA,9-135091817-135091826-CA,9-135091833-135091844-CA,9-135091875-135091886-CA,9-135091897-135091913-CA;MOTIFS=CA,AGTCACACACACTCACAT;STRUC=<VC261223>	HPRC,HGSVC,1KG-ONT	Yes	0.097	Yes	NA,NA	NA	NA
chr9:135091691	312445	INS	66	0.9294	0.3137	738	OLFM1(0.99999,0.328)	NA	NA	NA	NA	NA	NA	NA	NA	No	ID=9-135091409-135091418-CA,9-135091447-135091458-CA,9-135091489-135091499-CA,9-135091511-135091521-CA,9-135091561-135091575-CA,9-135091614-135091650-AGTCACACACACTCACAT,9-135091617-135091626-CA,9-135091635-135091644-CA,9-135091653-135091665-CA,9-135091687-135091699-CA,9-135091731-135091740-CA,9-135091751-135091760-CA,9-135091769-135091780-CA,9-135091799-135091808-CA,9-135091817-135091826-CA,9-135091833-135091844-CA,9-135091875-135091886-CA,9-135091897-135091913-CA;MOTIFS=CA,AGTCACACACACTCACAT;STRUC=<VC261223>	HPRC,HGSVC,1KG-ONT	Yes	0.097	Yes	NA,NA	NA	NA
chr9:135091691	312444	INS	70	0.8514	0.5953	9	OLFM1(0.99999,0.328)	NA	NA	NA	NA	NA	NA	NA	NA	No	ID=9-135091409-135091418-CA,9-135091447-135091458-CA,9-135091489-135091499-CA,9-135091511-135091521-CA,9-135091561-135091575-CA,9-135091614-135091650-AGTCACACACACTCACAT,9-135091617-135091626-CA,9-135091635-135091644-CA,9-135091653-135091665-CA,9-135091687-135091699-CA,9-135091731-135091740-CA,9-135091751-135091760-CA,9-135091769-135091780-CA,9-135091799-135091808-CA,9-135091817-135091826-CA,9-135091833-135091844-CA,9-135091875-135091886-CA,9-135091897-135091913-CA;MOTIFS=CA,AGTCACACACACTCACAT;STRUC=<VC261223>	HPRC,HGSVC,1KG-ONT	Yes	0.097	Yes	NA,NA	NA	NA
chr9:135091691	312443	INS	69	0.8598	0.5419	34	OLFM1(0.99999,0.328)	NA	NA	NA	NA	NA	NA	NA	NA	No	ID=9-135091409-135091418-CA,9-135091447-135091458-CA,9-135091489-135091499-CA,9-135091511-135091521-CA,9-135091561-135091575-CA,9-135091614-135091650-AGTCACACACACTCACAT,9-135091617-135091626-CA,9-135091635-135091644-CA,9-135091653-135091665-CA,9-135091687-135091699-CA,9-135091731-135091740-CA,9-135091751-135091760-CA,9-135091769-135091780-CA,9-135091799-135091808-CA,9-135091817-135091826-CA,9-135091833-135091844-CA,9-135091875-135091886-CA,9-135091897-135091913-CA;MOTIFS=CA,AGTCACACACACTCACAT;STRUC=<VC261223>	HPRC,HGSVC,1KG-ONT	Yes	0.097	Yes	NA,NA	NA	NA
chr9:135091691	312442	INS	64	0.9334	0.2862	46	OLFM1(0.99999,0.328)	NA	NA	NA	NA	NA	NA	NA	NA	No	ID=9-135091409-135091418-CA,9-135091447-135091458-CA,9-135091489-135091499-CA,9-135091511-135091521-CA,9-135091561-135091575-CA,9-135091614-135091650-AGTCACACACACTCACAT,9-135091617-135091626-CA,9-135091635-135091644-CA,9-135091653-135091665-CA,9-135091687-135091699-CA,9-135091731-135091740-CA,9-135091751-135091760-CA,9-135091769-135091780-CA,9-135091799-135091808-CA,9-135091817-135091826-CA,9-135091833-135091844-CA,9-135091875-135091886-CA,9-135091897-135091913-CA;MOTIFS=CA,AGTCACACACACTCACAT;STRUC=<VC261223>	HPRC,HGSVC,1KG-ONT	Yes	0.097	Yes	NA,NA	NA	NA
chr9:135091691	312441	INS	73	0.8852	0.4247	9	OLFM1(0.99999,0.328)	NA	NA	NA	NA	NA	NA	NA	NA	No	ID=9-135091409-135091418-CA,9-135091447-135091458-CA,9-135091489-135091499-CA,9-135091511-135091521-CA,9-135091561-135091575-CA,9-135091614-135091650-AGTCACACACACTCACAT,9-135091617-135091626-CA,9-135091635-135091644-CA,9-135091653-135091665-CA,9-135091687-135091699-CA,9-135091731-135091740-CA,9-135091751-135091760-CA,9-135091769-135091780-CA,9-135091799-135091808-CA,9-135091817-135091826-CA,9-135091833-135091844-CA,9-135091875-135091886-CA,9-135091897-135091913-CA;MOTIFS=CA,AGTCACACACACTCACAT;STRUC=<VC261223>	HPRC,HGSVC,1KG-ONT	Yes	0.097	No	NA,NA	NA	NA
chr9:135091709	312452	INS	62	0.8436	0.6317	4	OLFM1(0.99999,0.328)	NA	NA	NA	NA	NA	NA	NA	NA	No	ID=9-135091409-135091418-CA,9-135091447-135091458-CA,9-135091489-135091499-CA,9-135091511-135091521-CA,9-135091561-135091575-CA,9-135091614-135091650-AGTCACACACACTCACAT,9-135091617-135091626-CA,9-135091635-135091644-CA,9-135091653-135091665-CA,9-135091687-135091699-CA,9-135091731-135091740-CA,9-135091751-135091760-CA,9-135091769-135091780-CA,9-135091799-135091808-CA,9-135091817-135091826-CA,9-135091833-135091844-CA,9-135091875-135091886-CA,9-135091897-135091913-CA;MOTIFS=CA,AGTCACACACACTCACAT;STRUC=<VC261223>	HPRC,HGSVC,1KG-ONT	Yes	0.097	Yes	NA,NA	NA	NA
chr9:135096019	312453	INS	1217	0.8886	0.4138	85	OLFM1(0.99999,0.328)	NA	NA	NA	OLFM1(0.99999,0.328)	NA	NA	NA	NA	No	NA	HPRC,HGSVC,1KG-ONT	Yes	11.39	Yes	NA,NA	NA	NA
chr9:135096034	312454	INS	1282	0.8173	0.6446	1	OLFM1(0.99999,0.328)	NA	NA	NA	NA	NA	NA	NA	NA	No	ID=9-135096052-135096069-TCC,9-135096070-135096080-TCC,9-135096109-135096120-TCC,9-135096122-135096131-CTC,9-135096134-135096144-CTC,9-135096158-135096167-TCC,9-135096178-135096187-CTC,9-135096188-135096200-TCC,9-135096218-135096227-TCC,9-135096238-135096247-CTC,9-135096248-135096257-TCC,9-135096268-135096277-CTC,9-135096305-135096314-TCC,9-135096325-135096334-CTC,9-135096335-135096344-TCC,9-135096355-135096364-CTC;MOTIFS=TCC,CTC;STRUC=<VC261224>	HPRC,HGSVC,1KG-ONT	No	2.055	Yes	NA,NA	NA	NA
chr9:135096066	312455	INS	1216	0.8432	0.6059	1	OLFM1(0.99999,0.328)	NA	NA	NA	NA	NA	NA	NA	NA	No	ID=9-135096052-135096069-TCC,9-135096070-135096080-TCC,9-135096109-135096120-TCC,9-135096122-135096131-CTC,9-135096134-135096144-CTC,9-135096158-135096167-TCC,9-135096178-135096187-CTC,9-135096188-135096200-TCC,9-135096218-135096227-TCC,9-135096238-135096247-CTC,9-135096248-135096257-TCC,9-135096268-135096277-CTC,9-135096305-135096314-TCC,9-135096325-135096334-CTC,9-135096335-135096344-TCC,9-135096355-135096364-CTC;MOTIFS=TCC,CTC;STRUC=<VC261224>	HPRC,HGSVC,1KG-ONT	Yes	0.139	No	NA,NA	NA	NA
chr9:135096094	312457	INS	1306	0.9229	0.2825	7	OLFM1(0.99999,0.328)	NA	NA	NA	NA	NA	NA	NA	NA	No	ID=9-135096052-135096069-TCC,9-135096070-135096080-TCC,9-135096109-135096120-TCC,9-135096122-135096131-CTC,9-135096134-135096144-CTC,9-135096158-135096167-TCC,9-135096178-135096187-CTC,9-135096188-135096200-TCC,9-135096218-135096227-TCC,9-135096238-135096247-CTC,9-135096248-135096257-TCC,9-135096268-135096277-CTC,9-135096305-135096314-TCC,9-135096325-135096334-CTC,9-135096335-135096344-TCC,9-135096355-135096364-CTC;MOTIFS=TCC,CTC;STRUC=<VC261224>	HPRC,HGSVC,1KG-ONT	No	0.153	No	NA,NA	NA	NA
chr9:135096097	312459	INS	1130	0.868	0.4871	11	OLFM1(0.99999,0.328)	NA	NA	NA	NA	NA	NA	NA	NA	No	ID=9-135096052-135096069-TCC,9-135096070-135096080-TCC,9-135096109-135096120-TCC,9-135096122-135096131-CTC,9-135096134-135096144-CTC,9-135096158-135096167-TCC,9-135096178-135096187-CTC,9-135096188-135096200-TCC,9-135096218-135096227-TCC,9-135096238-135096247-CTC,9-135096248-135096257-TCC,9-135096268-135096277-CTC,9-135096305-135096314-TCC,9-135096325-135096334-CTC,9-135096335-135096344-TCC,9-135096355-135096364-CTC;MOTIFS=TCC,CTC;STRUC=<VC261224>	HPRC,HGSVC,1KG-ONT	Yes	0.135	No	NA,NA	NA	NA
chr9:135096097	312458	INS	1134	0.8503	0.541	47	OLFM1(0.99999,0.328)	NA	NA	NA	NA	NA	NA	NA	NA	No	ID=9-135096052-135096069-TCC,9-135096070-135096080-TCC,9-135096109-135096120-TCC,9-135096122-135096131-CTC,9-135096134-135096144-CTC,9-135096158-135096167-TCC,9-135096178-135096187-CTC,9-135096188-135096200-TCC,9-135096218-135096227-TCC,9-135096238-135096247-CTC,9-135096248-135096257-TCC,9-135096268-135096277-CTC,9-135096305-135096314-TCC,9-135096325-135096334-CTC,9-135096335-135096344-TCC,9-135096355-135096364-CTC;MOTIFS=TCC,CTC;STRUC=<VC261224>	HPRC,HGSVC,1KG-ONT	Yes	0.135	Yes	NA,NA	NA	NA
chr9:135096114	312463	INS	1352	0.9412	0.2147	9	OLFM1(0.99999,0.328)	NA	NA	NA	NA	NA	NA	NA	NA	No	ID=9-135096052-135096069-TCC,9-135096070-135096080-TCC,9-135096109-135096120-TCC,9-135096122-135096131-CTC,9-135096134-135096144-CTC,9-135096158-135096167-TCC,9-135096178-135096187-CTC,9-135096188-135096200-TCC,9-135096218-135096227-TCC,9-135096238-135096247-CTC,9-135096248-135096257-TCC,9-135096268-135096277-CTC,9-135096305-135096314-TCC,9-135096325-135096334-CTC,9-135096335-135096344-TCC,9-135096355-135096364-CTC;MOTIFS=TCC,CTC;STRUC=<VC261224>	HPRC,HGSVC,1KG-ONT	No	0.49	No	NA,NA	NA	NA
chr9:135096114	312462	INS	1221	0.9425	0.2057	453	OLFM1(0.99999,0.328)	NA	NA	NA	NA	NA	NA	NA	NA	No	ID=9-135096052-135096069-TCC,9-135096070-135096080-TCC,9-135096109-135096120-TCC,9-135096122-135096131-CTC,9-135096134-135096144-CTC,9-135096158-135096167-TCC,9-135096178-135096187-CTC,9-135096188-135096200-TCC,9-135096218-135096227-TCC,9-135096238-135096247-CTC,9-135096248-135096257-TCC,9-135096268-135096277-CTC,9-135096305-135096314-TCC,9-135096325-135096334-CTC,9-135096335-135096344-TCC,9-135096355-135096364-CTC;MOTIFS=TCC,CTC;STRUC=<VC261224>	HPRC,HGSVC,1KG-ONT	Yes	0.49	Yes	NA,NA	NA	NA
chr9:135096114	312461	INS	1287	0.8934	0.394	253	OLFM1(0.99999,0.328)	NA	NA	NA	NA	NA	NA	NA	NA	No	ID=9-135096052-135096069-TCC,9-135096070-135096080-TCC,9-135096109-135096120-TCC,9-135096122-135096131-CTC,9-135096134-135096144-CTC,9-135096158-135096167-TCC,9-135096178-135096187-CTC,9-135096188-135096200-TCC,9-135096218-135096227-TCC,9-135096238-135096247-CTC,9-135096248-135096257-TCC,9-135096268-135096277-CTC,9-135096305-135096314-TCC,9-135096325-135096334-CTC,9-135096335-135096344-TCC,9-135096355-135096364-CTC;MOTIFS=TCC,CTC;STRUC=<VC261224>	HPRC,HGSVC,1KG-ONT	No	0.49	Yes	NA,NA	NA	NA
chr9:135096114	312460	INS	1224	0.9044	0.3545	202	OLFM1(0.99999,0.328)	NA	NA	NA	NA	NA	NA	NA	NA	No	ID=9-135096052-135096069-TCC,9-135096070-135096080-TCC,9-135096109-135096120-TCC,9-135096122-135096131-CTC,9-135096134-135096144-CTC,9-135096158-135096167-TCC,9-135096178-135096187-CTC,9-135096188-135096200-TCC,9-135096218-135096227-TCC,9-135096238-135096247-CTC,9-135096248-135096257-TCC,9-135096268-135096277-CTC,9-135096305-135096314-TCC,9-135096325-135096334-CTC,9-135096335-135096344-TCC,9-135096355-135096364-CTC;MOTIFS=TCC,CTC;STRUC=<VC261224>	HPRC,HGSVC,1KG-ONT	Yes	0.49	Yes	NA,NA	NA	NA
chr9:135096116	312464	INS	1115	0.8509	0.5434	5	OLFM1(0.99999,0.328)	NA	NA	NA	NA	NA	NA	NA	NA	No	ID=9-135096052-135096069-TCC,9-135096070-135096080-TCC,9-135096109-135096120-TCC,9-135096122-135096131-CTC,9-135096134-135096144-CTC,9-135096158-135096167-TCC,9-135096178-135096187-CTC,9-135096188-135096200-TCC,9-135096218-135096227-TCC,9-135096238-135096247-CTC,9-135096248-135096257-TCC,9-135096268-135096277-CTC,9-135096305-135096314-TCC,9-135096325-135096334-CTC,9-135096335-135096344-TCC,9-135096355-135096364-CTC;MOTIFS=TCC,CTC;STRUC=<VC261224>	HPRC,HGSVC,1KG-ONT	Yes	0.125	No	NA,NA	NA	NA
chr9:135096118	312466	INS	1427	0.7915	0.6874	46	OLFM1(0.99999,0.328)	NA	NA	NA	NA	NA	NA	NA	NA	No	ID=9-135096052-135096069-TCC,9-135096070-135096080-TCC,9-135096109-135096120-TCC,9-135096122-135096131-CTC,9-135096134-135096144-CTC,9-135096158-135096167-TCC,9-135096178-135096187-CTC,9-135096188-135096200-TCC,9-135096218-135096227-TCC,9-135096238-135096247-CTC,9-135096248-135096257-TCC,9-135096268-135096277-CTC,9-135096305-135096314-TCC,9-135096325-135096334-CTC,9-135096335-135096344-TCC,9-135096355-135096364-CTC;MOTIFS=TCC,CTC;STRUC=<VC261224>	HPRC,HGSVC,1KG-ONT	No	0.09	Yes	NA,NA	NA	NA
chr9:135096118	312465	INS	1353	0.8877	0.4012	169	OLFM1(0.99999,0.328)	NA	NA	NA	NA	NA	NA	NA	NA	No	ID=9-135096052-135096069-TCC,9-135096070-135096080-TCC,9-135096109-135096120-TCC,9-135096122-135096131-CTC,9-135096134-135096144-CTC,9-135096158-135096167-TCC,9-135096178-135096187-CTC,9-135096188-135096200-TCC,9-135096218-135096227-TCC,9-135096238-135096247-CTC,9-135096248-135096257-TCC,9-135096268-135096277-CTC,9-135096305-135096314-TCC,9-135096325-135096334-CTC,9-135096335-135096344-TCC,9-135096355-135096364-CTC;MOTIFS=TCC,CTC;STRUC=<VC261224>	HPRC,HGSVC,1KG-ONT	No	0.09	Yes	NA,NA	NA	NA
chr9:135096119	312467	INS	1525	0.8442	0.5905	1	OLFM1(0.99999,0.328)	NA	NA	NA	NA	NA	NA	NA	NA	No	ID=9-135096052-135096069-TCC,9-135096070-135096080-TCC,9-135096109-135096120-TCC,9-135096122-135096131-CTC,9-135096134-135096144-CTC,9-135096158-135096167-TCC,9-135096178-135096187-CTC,9-135096188-135096200-TCC,9-135096218-135096227-TCC,9-135096238-135096247-CTC,9-135096248-135096257-TCC,9-135096268-135096277-CTC,9-135096305-135096314-TCC,9-135096325-135096334-CTC,9-135096335-135096344-TCC,9-135096355-135096364-CTC;MOTIFS=TCC,CTC;STRUC=<VC261224>	HPRC,HGSVC,1KG-ONT	No	0.09	Yes	NA,NA	NA	NA
chr9:135097979	312469	INS	129	0.8379	0.5882	1	OLFM1(0.99999,0.328)	NA	NA	NA	NA	NA	NA	NA	NA	No	NA	NA	No	19.94	No	NA,NA	NA	NA
chr9:135118398	312470	DEL	60	0.8815	0.4972	86	OLFM1(0.99999,0.328)	NA	NA	NA	NA	NA	NA	NA	NA	No	NA	HPRC,HGSVC,1KG-ONT	Yes	4.413	Yes	NA,NA	NA	NA
chr9:135118407	312471	INS	80	0.9047	0.3604	6	OLFM1(0.99999,0.328)	NA	NA	NA	NA	NA	NA	NA	NA	No	NA	HPRC,1KG-ONT	No	3.188	Yes	NA,NA	NA	NA
chr9:135118487	312472	INS	61	0.8527	0.5357	1	OLFM1(0.99999,0.328)	NA	NA	NA	NA	NA	NA	NA	NA	No	NA	HPRC,1KG-ONT	No	3.188	No	NA,NA	NA	NA
chr9:135119058	312474	INS	284	0.9187	0.36	153	OLFM1(0.99999,0.328)	NA	NA	NA	NA	NA	NA	NA	NA	No	NA	HPRC,HGSVC,1KG-ONT	Yes	1.848	Yes	NA,NA	NA	NA
chr9:135119058	312473	INS	569	0.9777	0.1006	66	OLFM1(0.99999,0.328)	NA	NA	NA	NA	NA	NA	NA	NA	No	NA	HPRC,HGSVC,1KG-ONT	No	1.848	Yes	NA,NA	NA	NA
chr9:135119219	312475	INS	223	0.8631	0.4996	1	OLFM1(0.99999,0.328)	NA	NA	NA	NA	NA	NA	NA	NA	No	NA	HPRC,HGSVC,1KG-ONT	Yes	1.756	No	NA,NA	NA	NA
chr9:135119300	312476	INS	547	0.8724	0.4806	358	OLFM1(0.99999,0.328)	NA	NA	NA	NA	NA	NA	NA	NA	No	NA	HPRC,HGSVC,1KG-ONT	Yes	1.756	Yes	NA,NA	NA	NA
chr9:135124504	312477	INS	195	0.8015	0.6846	4	NA	NA	NA	NA	NA	NA	NA	NA	NA	No	ID=9-135124439-135124456-AGCA,9-135124462-135124475-GA,9-135124472-135124476-GAGG,9-135124473-135124534-AGGA,9-135124535-135124560-GAAG,9-135124577-135124604-AAGG,9-135124600-135124606-GAA,9-135124601-135124621-AAGA,9-135124639-135124653-AAGA,9-135124656-135124668-GAAA,9-135124671-135124686-GAAA,9-135124671-135124701-GAAAGAAAGAAAGAA,9-135124681-135124687-AAG,9-135124684-135124702-AAGA,9-135124703-135124739-AAAG,9-135124736-135124759-AAGG;MOTIFS=AGGA,AAGG,GAAAGAAAGAAAGAA,AAAG,AGCA,GAA,GA,GAGG,AAG,GAAG,GAAA,AAGA;STRUC=<VC261227>	HPRC,HGSVC,1KG-ONT	No	0.148	Yes	NA,NA	NA	NA
chr9:135124508	312478	INS	212	0.8622	0.5391	69	NA	NA	NA	NA	NA	NA	NA	NA	NA	No	ID=9-135124439-135124456-AGCA,9-135124462-135124475-GA,9-135124472-135124476-GAGG,9-135124473-135124534-AGGA,9-135124535-135124560-GAAG,9-135124577-135124604-AAGG,9-135124600-135124606-GAA,9-135124601-135124621-AAGA,9-135124639-135124653-AAGA,9-135124656-135124668-GAAA,9-135124671-135124686-GAAA,9-135124671-135124701-GAAAGAAAGAAAGAA,9-135124681-135124687-AAG,9-135124684-135124702-AAGA,9-135124703-135124739-AAAG,9-135124736-135124759-AAGG;MOTIFS=AGGA,AAGG,GAAAGAAAGAAAGAA,AAAG,AGCA,GAA,GA,GAGG,AAG,GAAG,GAAA,AAGA;STRUC=<VC261227>	HPRC,HGSVC,1KG-ONT	No	0.148	Yes	NA,NA	NA	NA
chr9:135124528	312480	DEL	55	0.8195	0.6474	35	NA	NA	NA	NA	NA	NA	NA	NA	NA	No	ID=9-135124439-135124456-AGCA,9-135124462-135124475-GA,9-135124472-135124476-GAGG,9-135124473-135124534-AGGA,9-135124535-135124560-GAAG,9-135124577-135124604-AAGG,9-135124600-135124606-GAA,9-135124601-135124621-AAGA,9-135124639-135124653-AAGA,9-135124656-135124668-GAAA,9-135124671-135124686-GAAA,9-135124671-135124701-GAAAGAAAGAAAGAA,9-135124681-135124687-AAG,9-135124684-135124702-AAGA,9-135124703-135124739-AAAG,9-135124736-135124759-AAGG;MOTIFS=AGGA,AAGG,GAAAGAAAGAAAGAA,AAAG,AGCA,GAA,GA,GAGG,AAG,GAAG,GAAA,AAGA;STRUC=<VC261227>	HGSVC	No	0.501	Yes	NA,NA	NA	NA
chr9:135124531	312484	INS	240	0.8832	0.3867	80	NA	NA	NA	NA	NA	NA	NA	NA	NA	No	ID=9-135124439-135124456-AGCA,9-135124462-135124475-GA,9-135124472-135124476-GAGG,9-135124473-135124534-AGGA,9-135124535-135124560-GAAG,9-135124577-135124604-AAGG,9-135124600-135124606-GAA,9-135124601-135124621-AAGA,9-135124639-135124653-AAGA,9-135124656-135124668-GAAA,9-135124671-135124686-GAAA,9-135124671-135124701-GAAAGAAAGAAAGAA,9-135124681-135124687-AAG,9-135124684-135124702-AAGA,9-135124703-135124739-AAAG,9-135124736-135124759-AAGG;MOTIFS=AGGA,AAGG,GAAAGAAAGAAAGAA,AAAG,AGCA,GAA,GA,GAGG,AAG,GAAG,GAAA,AAGA;STRUC=<VC261227>	HPRC,HGSVC,1KG-ONT	No	0.148	Yes	NA,NA	NA	NA
chr9:135124531	312483	INS	224	0.8681	0.542	128	NA	NA	NA	NA	NA	NA	NA	NA	NA	No	ID=9-135124439-135124456-AGCA,9-135124462-135124475-GA,9-135124472-135124476-GAGG,9-135124473-135124534-AGGA,9-135124535-135124560-GAAG,9-135124577-135124604-AAGG,9-135124600-135124606-GAA,9-135124601-135124621-AAGA,9-135124639-135124653-AAGA,9-135124656-135124668-GAAA,9-135124671-135124686-GAAA,9-135124671-135124701-GAAAGAAAGAAAGAA,9-135124681-135124687-AAG,9-135124684-135124702-AAGA,9-135124703-135124739-AAAG,9-135124736-135124759-AAGG;MOTIFS=AGGA,AAGG,GAAAGAAAGAAAGAA,AAAG,AGCA,GAA,GA,GAGG,AAG,GAAG,GAAA,AAGA;STRUC=<VC261227>	HPRC,HGSVC,1KG-ONT	No	0.148	Yes	NA,NA	NA	NA
chr9:135124531	312482	INS	253	0.8353	0.6024	176	NA	NA	NA	NA	NA	NA	NA	NA	NA	No	ID=9-135124439-135124456-AGCA,9-135124462-135124475-GA,9-135124472-135124476-GAGG,9-135124473-135124534-AGGA,9-135124535-135124560-GAAG,9-135124577-135124604-AAGG,9-135124600-135124606-GAA,9-135124601-135124621-AAGA,9-135124639-135124653-AAGA,9-135124656-135124668-GAAA,9-135124671-135124686-GAAA,9-135124671-135124701-GAAAGAAAGAAAGAA,9-135124681-135124687-AAG,9-135124684-135124702-AAGA,9-135124703-135124739-AAAG,9-135124736-135124759-AAGG;MOTIFS=AGGA,AAGG,GAAAGAAAGAAAGAA,AAAG,AGCA,GAA,GA,GAGG,AAG,GAAG,GAAA,AAGA;STRUC=<VC261227>	HPRC,HGSVC,1KG-ONT	No	0.148	Yes	NA,NA	NA	NA
chr9:135124531	312481	INS	240	0.9567	0.1722	95	NA	NA	NA	NA	NA	NA	NA	NA	NA	No	ID=9-135124439-135124456-AGCA,9-135124462-135124475-GA,9-135124472-135124476-GAGG,9-135124473-135124534-AGGA,9-135124535-135124560-GAAG,9-135124577-135124604-AAGG,9-135124600-135124606-GAA,9-135124601-135124621-AAGA,9-135124639-135124653-AAGA,9-135124656-135124668-GAAA,9-135124671-135124686-GAAA,9-135124671-135124701-GAAAGAAAGAAAGAA,9-135124681-135124687-AAG,9-135124684-135124702-AAGA,9-135124703-135124739-AAAG,9-135124736-135124759-AAGG;MOTIFS=AGGA,AAGG,GAAAGAAAGAAAGAA,AAAG,AGCA,GAA,GA,GAGG,AAG,GAAG,GAAA,AAGA;STRUC=<VC261227>	HPRC,HGSVC,1KG-ONT	No	0.148	Yes	NA,NA	NA	NA
chr9:135124532	312485	DEL	51	0.8171	0.672	17	NA	NA	NA	NA	NA	NA	NA	NA	NA	No	ID=9-135124439-135124456-AGCA,9-135124462-135124475-GA,9-135124472-135124476-GAGG,9-135124473-135124534-AGGA,9-135124535-135124560-GAAG,9-135124577-135124604-AAGG,9-135124600-135124606-GAA,9-135124601-135124621-AAGA,9-135124639-135124653-AAGA,9-135124656-135124668-GAAA,9-135124671-135124686-GAAA,9-135124671-135124701-GAAAGAAAGAAAGAA,9-135124681-135124687-AAG,9-135124684-135124702-AAGA,9-135124703-135124739-AAAG,9-135124736-135124759-AAGG;MOTIFS=AGGA,AAGG,GAAAGAAAGAAAGAA,AAAG,AGCA,GAA,GA,GAGG,AAG,GAAG,GAAA,AAGA;STRUC=<VC261227>	HGSVC	No	0.484	Yes	NA,NA	NA	NA
chr9:135124683	312486	INS	53	0.8713	0.4645	90	NA	NA	NA	NA	NA	NA	NA	NA	NA	No	ID=9-135124439-135124456-AGCA,9-135124462-135124475-GA,9-135124472-135124476-GAGG,9-135124473-135124534-AGGA,9-135124535-135124560-GAAG,9-135124577-135124604-AAGG,9-135124600-135124606-GAA,9-135124601-135124621-AAGA,9-135124639-135124653-AAGA,9-135124656-135124668-GAAA,9-135124671-135124686-GAAA,9-135124671-135124701-GAAAGAAAGAAAGAA,9-135124681-135124687-AAG,9-135124684-135124702-AAGA,9-135124703-135124739-AAAG,9-135124736-135124759-AAGG;MOTIFS=AGGA,AAGG,GAAAGAAAGAAAGAA,AAAG,AGCA,GAA,GA,GAGG,AAG,GAAG,GAAA,AAGA;STRUC=<VC261227>	HPRC	Yes	0.148	Yes	NA,NA	NA	NA
chr9:135124703	312489	INS	60	0.8374	0.6078	16	NA	NA	NA	NA	NA	NA	NA	NA	NA	No	ID=9-135124439-135124456-AGCA,9-135124462-135124475-GA,9-135124472-135124476-GAGG,9-135124473-135124534-AGGA,9-135124535-135124560-GAAG,9-135124577-135124604-AAGG,9-135124600-135124606-GAA,9-135124601-135124621-AAGA,9-135124639-135124653-AAGA,9-135124656-135124668-GAAA,9-135124671-135124686-GAAA,9-135124671-135124701-GAAAGAAAGAAAGAA,9-135124681-135124687-AAG,9-135124684-135124702-AAGA,9-135124703-135124739-AAAG,9-135124736-135124759-AAGG;MOTIFS=AGGA,AAGG,GAAAGAAAGAAAGAA,AAAG,AGCA,GAA,GA,GAGG,AAG,GAAG,GAAA,AAGA;STRUC=<VC261227>	HPRC	Yes	0.148	Yes	NA,NA	NA	NA
chr9:135124703	312488	INS	56	0.81	0.683	9	NA	NA	NA	NA	NA	NA	NA	NA	NA	No	ID=9-135124439-135124456-AGCA,9-135124462-135124475-GA,9-135124472-135124476-GAGG,9-135124473-135124534-AGGA,9-135124535-135124560-GAAG,9-135124577-135124604-AAGG,9-135124600-135124606-GAA,9-135124601-135124621-AAGA,9-135124639-135124653-AAGA,9-135124656-135124668-GAAA,9-135124671-135124686-GAAA,9-135124671-135124701-GAAAGAAAGAAAGAA,9-135124681-135124687-AAG,9-135124684-135124702-AAGA,9-135124703-135124739-AAAG,9-135124736-135124759-AAGG;MOTIFS=AGGA,AAGG,GAAAGAAAGAAAGAA,AAAG,AGCA,GAA,GA,GAGG,AAG,GAAG,GAAA,AAGA;STRUC=<VC261227>	HPRC	Yes	0.148	Yes	NA,NA	NA	NA
chr9:135124703	312487	INS	52	0.8596	0.5283	27	NA	NA	NA	NA	NA	NA	NA	NA	NA	No	ID=9-135124439-135124456-AGCA,9-135124462-135124475-GA,9-135124472-135124476-GAGG,9-135124473-135124534-AGGA,9-135124535-135124560-GAAG,9-135124577-135124604-AAGG,9-135124600-135124606-GAA,9-135124601-135124621-AAGA,9-135124639-135124653-AAGA,9-135124656-135124668-GAAA,9-135124671-135124686-GAAA,9-135124671-135124701-GAAAGAAAGAAAGAA,9-135124681-135124687-AAG,9-135124684-135124702-AAGA,9-135124703-135124739-AAAG,9-135124736-135124759-AAGG;MOTIFS=AGGA,AAGG,GAAAGAAAGAAAGAA,AAAG,AGCA,GAA,GA,GAGG,AAG,GAAG,GAAA,AAGA;STRUC=<VC261227>	HPRC	Yes	0.148	Yes	NA,NA	NA	NA
chr9:135124736	312490	INS	56	0.8332	0.6595	46	NA	NA	NA	NA	NA	NA	NA	NA	NA	No	ID=9-135124439-135124456-AGCA,9-135124462-135124475-GA,9-135124472-135124476-GAGG,9-135124473-135124534-AGGA,9-135124535-135124560-GAAG,9-135124577-135124604-AAGG,9-135124600-135124606-GAA,9-135124601-135124621-AAGA,9-135124639-135124653-AAGA,9-135124656-135124668-GAAA,9-135124671-135124686-GAAA,9-135124671-135124701-GAAAGAAAGAAAGAA,9-135124681-135124687-AAG,9-135124684-135124702-AAGA,9-135124703-135124739-AAAG,9-135124736-135124759-AAGG;MOTIFS=AGGA,AAGG,GAAAGAAAGAAAGAA,AAAG,AGCA,GAA,GA,GAGG,AAG,GAAG,GAAA,AAGA;STRUC=<VC261227>	HPRC	Yes	0.148	Yes	NA,NA	NA	NA
chr9:135129202	312491	INS	406	0.8309	0.6896	10	NA	NA	NA	NA	NA	NA	NA	NA	NA	No	NA	HPRC,HGSVC,1KG-ONT	No	0.073	Yes	NA,NA	NA	NA
chr9:135129229	312494	DEL	96	0.8245	0.6539	3	NA	NA	NA	NA	NA	NA	NA	NA	NA	No	NA	NA	No	0.24	Yes	NA,NA	NA	NA
chr9:135129229	312493	INS	479	0.8613	0.5358	1	NA	NA	NA	NA	NA	NA	NA	NA	NA	No	NA	HPRC,HGSVC,1KG-ONT	No	0.073	No	NA,NA	NA	NA
chr9:135129259	312498	INS	384	0.8474	0.5922	469	NA	NA	NA	NA	NA	NA	NA	NA	NA	No	NA	HPRC,HGSVC,1KG-ONT	No	0.073	Yes	NA,NA	NA	NA
chr9:135129259	312497	INS	289	0.8253	0.6098	4	NA	NA	NA	NA	NA	NA	NA	NA	NA	No	NA	HPRC,HGSVC,1KG-ONT	No	0.073	Yes	NA,NA	NA	NA
chr9:135129259	312496	INS	96	0.9273	0.268	1	NA	NA	NA	NA	NA	NA	NA	NA	NA	No	NA	HPRC	No	0.073	No	NA,NA	NA	NA
chr9:135129259	312495	INS	432	0.8373	0.6424	1	NA	NA	NA	NA	NA	NA	NA	NA	NA	No	NA	HPRC,HGSVC,1KG-ONT	No	0.073	No	NA,NA	NA	NA
chr9:135129355	312499	INS	96	0.8364	0.6152	5	NA	NA	NA	NA	NA	NA	NA	NA	NA	No	NA	HPRC	No	0.073	Yes	NA,NA	NA	NA
chr9:135129358	312500	INS	60	0.8141	0.6707	1	NA	NA	NA	NA	NA	NA	NA	NA	NA	No	NA	NA	No	0.073	No	NA,NA	NA	NA
chr9:135146141	312501	INS	3745	0.8563	0.5444	1	NA	NA	NA	NA	NA	NA	NA	NA	NA	No	NA	NA	No	1.908	No	NA,NA	NA	NA
chr9:135162233	312504	DEL	134	0.826	0.6743	60	NA	NA	NA	NA	NA	NA	NA	NA	NA	No	NA	HPRC,HGSVC,1KG-ONT	No	0.518	Yes	NA,NA	NA	NA
chr9:135162233	312503	INS	268	0.8762	0.5083	22	NA	NA	NA	NA	NA	NA	NA	NA	NA	No	NA	HPRC,HGSVC,1KG-ONT	No	3.322	Yes	NA,NA	NA	NA
chr9:135162233	312502	INS	134	0.8138	0.6625	72	NA	NA	NA	NA	NA	NA	NA	NA	NA	No	NA	HPRC,HGSVC,1KG-ONT	No	3.322	Yes	NA,NA	NA	NA
chr9:135162361	312505	INS	67	0.8629	0.5071	3	NA	NA	NA	NA	NA	NA	NA	NA	NA	No	NA	1KG-ONT	No	3.322	No	NA,NA	NA	NA
chr9:135162402	312507	INS	201	0.9492	0.4205	3	NA	NA	NA	NA	NA	NA	NA	NA	NA	No	NA	HPRC,HGSVC,1KG-ONT	No	3.322	Yes	NA,NA	NA	NA
chr9:135162427	312508	INS	68	0.8773	0.4534	4	NA	NA	NA	NA	NA	NA	NA	NA	NA	No	NA	1KG-ONT	No	3.322	No	NA,NA	NA	NA
chr9:135162433	312509	INS	335	0.8836	0.4171	4	NA	NA	NA	NA	NA	NA	NA	NA	NA	No	NA	HPRC,HGSVC,1KG-ONT	Yes	3.322	No	NA,NA	NA	NA
chr9:135162449	312511	DEL	67	0.9059	0.3883	405	NA	NA	NA	NA	NA	NA	NA	NA	NA	No	NA	HPRC,HGSVC,1KG-ONT	No	0.204	Yes	NA,NA	NA	NA
chr9:135162454	312512	DEL	201	0.8457	0.57	249	NA	NA	NA	NA	NA	NA	NA	NA	NA	No	NA	HPRC,HGSVC	No	0.204	Yes	NA,NA	NA	NA
chr9:135162494	312515	DEL	268	0.8949	0.3717	3	NA	NA	NA	NA	NA	NA	NA	NA	NA	No	NA	HPRC,HGSVC	No	0.196	No	NA,NA	NA	NA
chr9:135162494	312514	INS	536	0.8017	0.6999	2	NA	NA	NA	NA	NA	NA	NA	NA	NA	No	NA	NA	Yes	1.616	No	NA,NA	NA	NA
chr9:135162494	312513	INS	268	0.9211	0.2941	179	NA	NA	NA	NA	NA	NA	NA	NA	NA	No	NA	HPRC,HGSVC,1KG-ONT	No	1.616	Yes	NA,NA	NA	NA
chr9:135162521	312516	DEL	67	0.9385	0.2524	5	NA	NA	NA	NA	NA	NA	NA	NA	NA	No	NA	HPRC,HGSVC,1KG-ONT	No	0.594	No	NA,NA	NA	NA
chr9:135162547	312517	INS	134	0.8725	0.4941	56	NA	NA	NA	NA	NA	NA	NA	NA	NA	No	NA	HPRC,HGSVC,1KG-ONT	No	1.616	Yes	NA,NA	NA	NA
chr9:135162588	312518	DEL	67	0.9113	0.3162	2	NA	NA	NA	NA	NA	NA	NA	NA	NA	No	NA	HPRC,HGSVC,1KG-ONT	No	0.416	No	NA,NA	NA	NA
chr9:135162652	312519	DEL	134	0.9278	0.2855	157	NA	NA	NA	NA	NA	NA	NA	NA	NA	No	NA	HPRC,HGSVC,1KG-ONT	No	0.473	Yes	NA,NA	NA	NA
chr9:135162701	312520	INS	67	0.9015	0.3657	6	NA	NA	NA	NA	NA	NA	NA	NA	NA	No	NA	1KG-ONT	No	1.616	No	NA,NA	NA	NA
chr9:135162762	312521	INS	603	0.9448	0.2191	1	NA	NA	NA	NA	NA	NA	NA	NA	NA	No	NA	NA	Yes	2.538	No	NA,NA	NA	NA
chr9:135177531	312522	INS	162	0.8821	0.441	90	NA	NA	NA	NA	NA	NA	NA	NA	NA	No	ID=9-135177474-135177636-TGGACACATGTCTGTCCACCTCACATGCAAACCTGTACATG;MOTIFS=TGGACACATGTCTGTCCACCTCACATGCAAACCTGTACATG;STRUC=<TR3924851>	HPRC,HGSVC,1KG-ONT	No	0.071	Yes	NA,NA	NA	NA
chr9:135177556	312523	DEL	82	0.9256	0.3072	295	NA	NA	NA	NA	NA	NA	NA	NA	NA	No	ID=9-135177474-135177636-TGGACACATGTCTGTCCACCTCACATGCAAACCTGTACATG;MOTIFS=TGGACACATGTCTGTCCACCTCACATGCAAACCTGTACATG;STRUC=<TR3924851>	HPRC,HGSVC,1KG-ONT	No	5.712	Yes	NA,NA	NA	NA
chr9:135177915	312524	DEL	82	0.9278	0.2688	17	NA	NA	NA	NA	NA	NA	NA	NA	NA	No	NA	HPRC,HGSVC,1KG-ONT	No	4.885	No	NA,NA	NA	NA
chr9:135179213	312525	DEL	63	0.8708	0.4551	1	NA	NA	NA	NA	NA	NA	NA	NA	NA	No	NA	NA	Yes	4.041	No	NA,NA	NA	NA
chr9:135189363	312526	INS	672	0.9079	0.3967	1	NA	NA	NA	NA	NA	NA	NA	NA	NA	No	ID=9-135189318-135189376-CCCCATGCCACACCCCCCACCATGCCACA;MOTIFS=CCCCATGCCACACCCCCCACCATGCCACA;STRUC=<TR3924855>	NA	No	1.992	No	NA,NA	NA	NA
chr9:135189370	312527	DEL	55	0.8523	0.549	2	NA	NA	NA	NA	NA	NA	NA	NA	NA	No	ID=9-135189318-135189376-CCCCATGCCACACCCCCCACCATGCCACA;MOTIFS=CCCCATGCCACACCCCCCACCATGCCACA;STRUC=<TR3924855>	NA	No	0.451	Yes	NA,NA	NA	NA
chr9:135189410	312528	DEL	55	0.8616	0.5138	1	NA	NA	NA	NA	NA	NA	NA	NA	NA	No	NA	NA	No	0.439	No	NA,NA	NA	NA
chr9:135189464	312529	INS	71	0.8381	0.6008	1	NA	NA	NA	NA	NA	NA	NA	NA	NA	No	NA	NA	No	1.992	No	NA,NA	NA	NA
chr9:135196206	312530	DEL	350	0.8472	0.5581	1	NA	NA	NA	NA	NA	NA	NA	NA	NA	No	ID=9-135196548-135196585-TCCCATTTCCCC;MOTIFS=TCCCATTTCCCC;STRUC=(TCCCATTTCCCC)n	NA	No	0.447	No	NA,NA	NA	NA
chr9:135196302	312531	DEL	129	0.8051	0.6905	1	NA	NA	NA	NA	NA	NA	NA	NA	NA	No	ID=9-135196548-135196585-TCCCATTTCCCC;MOTIFS=TCCCATTTCCCC;STRUC=(TCCCATTTCCCC)n	NA	No	0.364	No	NA,NA	NA	NA
chr9:135196377	312532	INS	130	0.7979	0.6934	7	NA	NA	NA	NA	NA	NA	NA	NA	NA	No	ID=9-135196548-135196585-TCCCATTTCCCC;MOTIFS=TCCCATTTCCCC;STRUC=(TCCCATTTCCCC)n	HGSVC,1KG-ONT	Yes	0.148	Yes	NA,NA	NA	NA
chr9:135196380	312533	INS	114	0.8689	0.6395	14	NA	NA	NA	NA	NA	NA	NA	NA	NA	No	ID=9-135196548-135196585-TCCCATTTCCCC;MOTIFS=TCCCATTTCCCC;STRUC=(TCCCATTTCCCC)n	HGSVC,1KG-ONT	No	0.148	Yes	NA,NA	NA	NA
chr9:135196394	312534	INS	119	0.8169	0.6555	2	NA	NA	NA	NA	NA	NA	NA	NA	NA	No	ID=9-135196548-135196585-TCCCATTTCCCC;MOTIFS=TCCCATTTCCCC;STRUC=(TCCCATTTCCCC)n	HGSVC,1KG-ONT	No	0.148	No	NA,NA	NA	NA
chr9:135196406	312543	INS	152	0.8399	0.578	21	NA	NA	NA	NA	NA	NA	NA	NA	NA	No	ID=9-135196548-135196585-TCCCATTTCCCC;MOTIFS=TCCCATTTCCCC;STRUC=(TCCCATTTCCCC)n	HGSVC,1KG-ONT	Yes	0.148	No	NA,NA	NA	NA
chr9:135196406	312542	INS	126	0.8718	0.4827	142	NA	NA	NA	NA	NA	NA	NA	NA	NA	No	ID=9-135196548-135196585-TCCCATTTCCCC;MOTIFS=TCCCATTTCCCC;STRUC=(TCCCATTTCCCC)n	HGSVC,1KG-ONT	Yes	0.148	Yes	NA,NA	NA	NA
chr9:135196406	312541	INS	144	0.8224	0.6569	8	NA	NA	NA	NA	NA	NA	NA	NA	NA	No	ID=9-135196548-135196585-TCCCATTTCCCC;MOTIFS=TCCCATTTCCCC;STRUC=(TCCCATTTCCCC)n	HGSVC,1KG-ONT	Yes	0.148	Yes	NA,NA	NA	NA
chr9:135196406	312540	INS	80	0.8434	0.581	43	NA	NA	NA	NA	NA	NA	NA	NA	NA	No	ID=9-135196548-135196585-TCCCATTTCCCC;MOTIFS=TCCCATTTCCCC;STRUC=(TCCCATTTCCCC)n	HGSVC	No	0.148	Yes	NA,NA	NA	NA
chr9:135196406	312539	INS	93	0.821	0.6663	18	NA	NA	NA	NA	NA	NA	NA	NA	NA	No	ID=9-135196548-135196585-TCCCATTTCCCC;MOTIFS=TCCCATTTCCCC;STRUC=(TCCCATTTCCCC)n	HGSVC	No	0.148	Yes	NA,NA	NA	NA
chr9:135196406	312538	INS	139	0.8281	0.6514	93	NA	NA	NA	NA	NA	NA	NA	NA	NA	No	ID=9-135196548-135196585-TCCCATTTCCCC;MOTIFS=TCCCATTTCCCC;STRUC=(TCCCATTTCCCC)n	HGSVC,1KG-ONT	Yes	0.148	Yes	NA,NA	NA	NA
chr9:135196406	312537	INS	126	0.8786	0.5197	25	NA	NA	NA	NA	NA	NA	NA	NA	NA	No	ID=9-135196548-135196585-TCCCATTTCCCC;MOTIFS=TCCCATTTCCCC;STRUC=(TCCCATTTCCCC)n	HGSVC,1KG-ONT	Yes	0.148	No	NA,NA	NA	NA
chr9:135196406	312536	INS	113	0.8912	0.4089	4	NA	NA	NA	NA	NA	NA	NA	NA	NA	No	ID=9-135196548-135196585-TCCCATTTCCCC;MOTIFS=TCCCATTTCCCC;STRUC=(TCCCATTTCCCC)n	HGSVC,1KG-ONT	No	0.148	No	NA,NA	NA	NA
chr9:135196406	312535	INS	80	0.8398	0.6327	55	NA	NA	NA	NA	NA	NA	NA	NA	NA	No	ID=9-135196548-135196585-TCCCATTTCCCC;MOTIFS=TCCCATTTCCCC;STRUC=(TCCCATTTCCCC)n	HGSVC	No	0.148	Yes	NA,NA	NA	NA
chr9:135196422	312544	INS	138	0.8081	0.6927	21	NA	NA	NA	NA	NA	NA	NA	NA	NA	No	ID=9-135196548-135196585-TCCCATTTCCCC;MOTIFS=TCCCATTTCCCC;STRUC=(TCCCATTTCCCC)n	HGSVC,1KG-ONT	Yes	0.148	Yes	NA,NA	NA	NA
chr9:135196430	312545	INS	236	0.8064	0.6658	3	NA	NA	NA	NA	NA	NA	NA	NA	NA	No	ID=9-135196548-135196585-TCCCATTTCCCC;MOTIFS=TCCCATTTCCCC;STRUC=(TCCCATTTCCCC)n	NA	Yes	0.148	Yes	NA,NA	NA	NA
chr9:135196431	312546	INS	140	0.9193	0.3449	77	NA	NA	NA	NA	NA	NA	NA	NA	NA	No	ID=9-135196548-135196585-TCCCATTTCCCC;MOTIFS=TCCCATTTCCCC;STRUC=(TCCCATTTCCCC)n	HGSVC,1KG-ONT	Yes	0.148	Yes	NA,NA	NA	NA
chr9:135196433	312547	INS	126	0.9244	0.5602	8	NA	NA	NA	NA	NA	NA	NA	NA	NA	No	ID=9-135196548-135196585-TCCCATTTCCCC;MOTIFS=TCCCATTTCCCC;STRUC=(TCCCATTTCCCC)n	HGSVC,1KG-ONT	Yes	0.148	Yes	NA,NA	NA	NA
chr9:135196477	312548	INS	71	0.8069	0.6799	4	NA	NA	NA	NA	NA	NA	NA	NA	NA	No	ID=9-135196548-135196585-TCCCATTTCCCC;MOTIFS=TCCCATTTCCCC;STRUC=(TCCCATTTCCCC)n	HPRC,HGSVC	No	0.148	Yes	NA,NA	NA	NA
chr9:135200838	312549	DEL	60	0.9826	0.0755	290	NA	NA	NA	NA	NA	NA	NA	NA	NA	No	NA	HPRC,HGSVC,1KG-ONT	No	0.608	Yes	NA,NA	NA	NA
chr9:135200944	312550	DEL	60	0.9744	0.1117	129	NA	NA	NA	NA	NA	NA	NA	NA	NA	No	NA	HPRC,HGSVC,1KG-ONT	No	0.722	Yes	NA,NA	NA	NA
chr9:135200958	312551	INS	60	0.9221	0.2997	8	NA	NA	NA	NA	NA	NA	NA	NA	NA	No	NA	HPRC,1KG-ONT	No	1.616	Yes	NA,NA	NA	NA
chr9:135216916	312552	DEL	223	0.8061	0.6836	2	NA	NA	NA	NA	NA	NA	NA	NA	enhancer	No	NA	NA	Yes	2.326	Yes	NA,NA	NA	NA
chr9:135218779	312553	DEL	76	0.863	0.5068	4	NA	NA	NA	NA	NA	NA	NA	NA	NA	No	NA	NA	Yes	1.418	Yes	NA,NA	NA	NA
chr9:135224225	312554	DEL	124	0.873	0.4576	11	NA	NA	NA	NA	NA	NA	NA	NA	NA	No	ID=9-135224370-135224432-CCCCGACCCTTCCCAAGGGGGAGCACGGTGGCCAGGCCCCAGCTACCTGTCCAGATCATACT,9-135224432-135224494-CCCGACCCTTCCCAAGGGGGAGCACGGTGGCCAGGCCCCAGCTACCTGTCCAGATCATACTC;MOTIFS=CCCCGACCCTTCCCAAGGGGGAGCACGGTGGCCAGGCCCCAGCTACCTGTCCAGATCATACT,CCCGACCCTTCCCAAGGGGGAGCACGGTGGCCAGGCCCCAGCTACCTGTCCAGATCATACTC;STRUC=<VC261235>	HGSVC,1KG-ONT	No	0.365	Yes	NA,NA	NA	NA
chr9:135224235	312556	DEL	62	0.8168	0.6423	64	NA	NA	NA	NA	NA	NA	NA	NA	NA	No	ID=9-135224370-135224432-CCCCGACCCTTCCCAAGGGGGAGCACGGTGGCCAGGCCCCAGCTACCTGTCCAGATCATACT,9-135224432-135224494-CCCGACCCTTCCCAAGGGGGAGCACGGTGGCCAGGCCCCAGCTACCTGTCCAGATCATACTC;MOTIFS=CCCCGACCCTTCCCAAGGGGGAGCACGGTGGCCAGGCCCCAGCTACCTGTCCAGATCATACT,CCCGACCCTTCCCAAGGGGGAGCACGGTGGCCAGGCCCCAGCTACCTGTCCAGATCATACTC;STRUC=<VC261235>	HPRC,HGSVC	No	0.435	Yes	NA,NA	NA	NA
chr9:135224235	312555	INS	434	0.9081	0.3528	1	NA	NA	NA	NA	NA	NA	NA	NA	NA	No	NA	HPRC,HGSVC	No	1.997	No	NA,NA	NA	NA
chr9:135224365	312557	INS	62	0.8038	0.6834	8	NA	NA	NA	NA	NA	NA	NA	NA	NA	No	ID=9-135224370-135224432-CCCCGACCCTTCCCAAGGGGGAGCACGGTGGCCAGGCCCCAGCTACCTGTCCAGATCATACT,9-135224432-135224494-CCCGACCCTTCCCAAGGGGGAGCACGGTGGCCAGGCCCCAGCTACCTGTCCAGATCATACTC;MOTIFS=CCCCGACCCTTCCCAAGGGGGAGCACGGTGGCCAGGCCCCAGCTACCTGTCCAGATCATACT,CCCGACCCTTCCCAAGGGGGAGCACGGTGGCCAGGCCCCAGCTACCTGTCCAGATCATACTC;STRUC=<VC261235>	HPRC,HGSVC	No	1.997	Yes	NA,NA	NA	NA
chr9:135224366	312559	INS	309	0.9396	0.2659	286	NA	NA	NA	NA	NA	NA	NA	NA	NA	No	ID=9-135224370-135224432-CCCCGACCCTTCCCAAGGGGGAGCACGGTGGCCAGGCCCCAGCTACCTGTCCAGATCATACT,9-135224432-135224494-CCCGACCCTTCCCAAGGGGGAGCACGGTGGCCAGGCCCCAGCTACCTGTCCAGATCATACTC;MOTIFS=CCCCGACCCTTCCCAAGGGGGAGCACGGTGGCCAGGCCCCAGCTACCTGTCCAGATCATACT,CCCGACCCTTCCCAAGGGGGAGCACGGTGGCCAGGCCCCAGCTACCTGTCCAGATCATACTC;STRUC=<VC261235>	HPRC,HGSVC,1KG-ONT	No	1.997	Yes	NA,NA	NA	NA
chr9:135224366	312558	INS	123	0.8413	0.5766	41	NA	NA	NA	NA	NA	NA	NA	NA	NA	No	ID=9-135224370-135224432-CCCCGACCCTTCCCAAGGGGGAGCACGGTGGCCAGGCCCCAGCTACCTGTCCAGATCATACT,9-135224432-135224494-CCCGACCCTTCCCAAGGGGGAGCACGGTGGCCAGGCCCCAGCTACCTGTCCAGATCATACTC;MOTIFS=CCCCGACCCTTCCCAAGGGGGAGCACGGTGGCCAGGCCCCAGCTACCTGTCCAGATCATACT,CCCGACCCTTCCCAAGGGGGAGCACGGTGGCCAGGCCCCAGCTACCTGTCCAGATCATACTC;STRUC=<VC261235>	HPRC,HGSVC	No	1.997	Yes	NA,NA	NA	NA
chr9:135224404	312560	DEL	62	0.8745	0.4581	2	NA	NA	NA	NA	NA	NA	NA	NA	NA	No	ID=9-135224370-135224432-CCCCGACCCTTCCCAAGGGGGAGCACGGTGGCCAGGCCCCAGCTACCTGTCCAGATCATACT,9-135224432-135224494-CCCGACCCTTCCCAAGGGGGAGCACGGTGGCCAGGCCCCAGCTACCTGTCCAGATCATACTC;MOTIFS=CCCCGACCCTTCCCAAGGGGGAGCACGGTGGCCAGGCCCCAGCTACCTGTCCAGATCATACT,CCCGACCCTTCCCAAGGGGGAGCACGGTGGCCAGGCCCCAGCTACCTGTCCAGATCATACTC;STRUC=<VC261235>	HPRC,HGSVC	No	0.358	No	NA,NA	NA	NA
chr9:135224432	312561	INS	248	0.9742	0.1121	193	NA	NA	NA	NA	NA	NA	NA	NA	NA	No	ID=9-135224370-135224432-CCCCGACCCTTCCCAAGGGGGAGCACGGTGGCCAGGCCCCAGCTACCTGTCCAGATCATACT,9-135224432-135224494-CCCGACCCTTCCCAAGGGGGAGCACGGTGGCCAGGCCCCAGCTACCTGTCCAGATCATACTC;MOTIFS=CCCCGACCCTTCCCAAGGGGGAGCACGGTGGCCAGGCCCCAGCTACCTGTCCAGATCATACT,CCCGACCCTTCCCAAGGGGGAGCACGGTGGCCAGGCCCCAGCTACCTGTCCAGATCATACTC;STRUC=<VC261235>	HPRC,HGSVC,1KG-ONT	No	0.146	Yes	NA,NA	NA	NA
chr9:135224505	312562	INS	185	0.9401	0.5012	3	NA	NA	NA	NA	NA	NA	NA	NA	NA	No	ID=9-135224370-135224432-CCCCGACCCTTCCCAAGGGGGAGCACGGTGGCCAGGCCCCAGCTACCTGTCCAGATCATACT,9-135224432-135224494-CCCGACCCTTCCCAAGGGGGAGCACGGTGGCCAGGCCCCAGCTACCTGTCCAGATCATACTC;MOTIFS=CCCCGACCCTTCCCAAGGGGGAGCACGGTGGCCAGGCCCCAGCTACCTGTCCAGATCATACT,CCCGACCCTTCCCAAGGGGGAGCACGGTGGCCAGGCCCCAGCTACCTGTCCAGATCATACTC;STRUC=<VC261235>	HPRC,1KG-ONT	No	0.146	Yes	NA,NA	NA	NA
chr9:135226315	312563	INS	331	0.949	0.1986	11	NA	NA	NA	NA	NA	NA	NA	NA	NA	No	NA	NA	Yes	0.175	Yes	NA,NA	NA	NA
chr9:135226637	312565	INS	118	0.8572	0.5152	17	NA	NA	NA	NA	NA	NA	NA	NA	NA	No	ID=9-135226324-135226333-AC,9-135226479-135226489-CA,9-135226531-135226540-CA,9-135226555-135226564-CA,9-135226635-135226644-CA,9-135226663-135226672-CA,9-135226718-135226727-CA;MOTIFS=AC,CA;STRUC=<VC261236>	HPRC,HGSVC,1KG-ONT	Yes	0.231	Yes	NA,NA	NA	NA
chr9:135226637	312564	INS	91	0.8337	0.6222	341	NA	NA	NA	NA	NA	NA	NA	NA	NA	No	ID=9-135226324-135226333-AC,9-135226479-135226489-CA,9-135226531-135226540-CA,9-135226555-135226564-CA,9-135226635-135226644-CA,9-135226663-135226672-CA,9-135226718-135226727-CA;MOTIFS=AC,CA;STRUC=<VC261236>	HPRC,HGSVC,1KG-ONT	Yes	0.231	Yes	NA,NA	NA	NA
chr9:135226655	312566	INS	66	0.8927	0.4427	27	NA	NA	NA	NA	NA	NA	NA	NA	NA	No	ID=9-135226324-135226333-AC,9-135226479-135226489-CA,9-135226531-135226540-CA,9-135226555-135226564-CA,9-135226635-135226644-CA,9-135226663-135226672-CA,9-135226718-135226727-CA;MOTIFS=AC,CA;STRUC=<VC261236>	HGSVC	No	0.231	Yes	NA,NA	NA	NA
chr9:135226663	312567	DEL	55	0.8667	0.5316	1	NA	NA	NA	NA	NA	NA	NA	NA	NA	No	ID=9-135226324-135226333-AC,9-135226479-135226489-CA,9-135226531-135226540-CA,9-135226555-135226564-CA,9-135226635-135226644-CA,9-135226663-135226672-CA,9-135226718-135226727-CA;MOTIFS=AC,CA;STRUC=<VC261236>	NA	No	1.365	No	NA,NA	NA	NA
chr9:135226666	312568	INS	87	0.8468	0.6041	2	NA	NA	NA	NA	NA	NA	NA	NA	NA	No	ID=9-135226324-135226333-AC,9-135226479-135226489-CA,9-135226531-135226540-CA,9-135226555-135226564-CA,9-135226635-135226644-CA,9-135226663-135226672-CA,9-135226718-135226727-CA;MOTIFS=AC,CA;STRUC=<VC261236>	HPRC,HGSVC,1KG-ONT	Yes	0.231	No	NA,NA	NA	NA
chr9:135250657	312569	INS	71	0.9308	0.2638	15	NA	NA	NA	NA	NA	NA	NA	NA	NA	No	ID=9-135250625-135250634-AG,9-135250643-135250684-AAAAT,9-135250685-135250707-TAAAA;MOTIFS=AAAAT,AG,TAAAA;STRUC=<VC261237>	HPRC,HGSVC,1KG-ONT	No	0.167	Yes	NA,NA	NA	NA
chr9:135250662	312570	INS	57	0.8573	0.5234	34	NA	NA	NA	NA	NA	NA	NA	NA	NA	No	ID=9-135250625-135250634-AG,9-135250643-135250684-AAAAT,9-135250685-135250707-TAAAA;MOTIFS=AAAAT,AG,TAAAA;STRUC=<VC261237>	HPRC,HGSVC,1KG-ONT	No	0.167	Yes	NA,NA	NA	NA
chr9:135250680	312571	INS	51	0.9503	0.2145	6	NA	NA	NA	NA	NA	NA	NA	NA	NA	No	ID=9-135250625-135250634-AG,9-135250643-135250684-AAAAT,9-135250685-135250707-TAAAA;MOTIFS=AAAAT,AG,TAAAA;STRUC=<VC261237>	HPRC,HGSVC,1KG-ONT	No	0.167	No	NA,NA	NA	NA
chr9:135250683	312589	INS	61	0.8548	0.5804	2	NA	NA	NA	NA	NA	NA	NA	NA	NA	No	ID=9-135250625-135250634-AG,9-135250643-135250684-AAAAT,9-135250685-135250707-TAAAA;MOTIFS=AAAAT,AG,TAAAA;STRUC=<VC261237>	HPRC,HGSVC,1KG-ONT	No	0.167	No	NA,NA	NA	NA
chr9:135250683	312588	INS	56	0.9583	0.1596	43	NA	NA	NA	NA	NA	NA	NA	NA	NA	No	ID=9-135250625-135250634-AG,9-135250643-135250684-AAAAT,9-135250685-135250707-TAAAA;MOTIFS=AAAAT,AG,TAAAA;STRUC=<VC261237>	HPRC,HGSVC,1KG-ONT	No	0.167	Yes	NA,NA	NA	NA
chr9:135250683	312586	INS	57	0.8584	0.504	10	NA	NA	NA	NA	NA	NA	NA	NA	NA	No	ID=9-135250625-135250634-AG,9-135250643-135250684-AAAAT,9-135250685-135250707-TAAAA;MOTIFS=AAAAT,AG,TAAAA;STRUC=<VC261237>	HPRC,HGSVC,1KG-ONT	No	0.167	Yes	NA,NA	NA	NA
chr9:135250683	312583	INS	91	0.8561	0.5332	1	NA	NA	NA	NA	NA	NA	NA	NA	NA	No	ID=9-135250625-135250634-AG,9-135250643-135250684-AAAAT,9-135250685-135250707-TAAAA;MOTIFS=AAAAT,AG,TAAAA;STRUC=<VC261237>	HPRC,HGSVC,1KG-ONT	No	0.167	No	NA,NA	NA	NA
chr9:135250683	312580	INS	76	0.8734	0.452	121	NA	NA	NA	NA	NA	NA	NA	NA	NA	No	ID=9-135250625-135250634-AG,9-135250643-135250684-AAAAT,9-135250685-135250707-TAAAA;MOTIFS=AAAAT,AG,TAAAA;STRUC=<VC261237>	HPRC,HGSVC,1KG-ONT	No	0.167	Yes	NA,NA	NA	NA
chr9:135250683	312579	INS	61	0.8962	0.3929	173	NA	NA	NA	NA	NA	NA	NA	NA	NA	No	ID=9-135250625-135250634-AG,9-135250643-135250684-AAAAT,9-135250685-135250707-TAAAA;MOTIFS=AAAAT,AG,TAAAA;STRUC=<VC261237>	HPRC,HGSVC,1KG-ONT	No	0.167	Yes	NA,NA	NA	NA
chr9:135250683	312578	INS	81	0.8343	0.5838	34	NA	NA	NA	NA	NA	NA	NA	NA	NA	No	ID=9-135250625-135250634-AG,9-135250643-135250684-AAAAT,9-135250685-135250707-TAAAA;MOTIFS=AAAAT,AG,TAAAA;STRUC=<VC261237>	HPRC,HGSVC,1KG-ONT	No	0.167	Yes	NA,NA	NA	NA
chr9:135250683	312577	INS	71	0.8741	0.4868	144	NA	NA	NA	NA	NA	NA	NA	NA	NA	No	ID=9-135250625-135250634-AG,9-135250643-135250684-AAAAT,9-135250685-135250707-TAAAA;MOTIFS=AAAAT,AG,TAAAA;STRUC=<VC261237>	HPRC,HGSVC,1KG-ONT	No	0.167	Yes	NA,NA	NA	NA
chr9:135250683	312576	INS	66	0.9627	0.1667	202	NA	NA	NA	NA	NA	NA	NA	NA	NA	No	ID=9-135250625-135250634-AG,9-135250643-135250684-AAAAT,9-135250685-135250707-TAAAA;MOTIFS=AAAAT,AG,TAAAA;STRUC=<VC261237>	HPRC,HGSVC,1KG-ONT	No	0.167	Yes	NA,NA	NA	NA
chr9:135250683	312575	INS	51	0.8677	0.6459	346	NA	NA	NA	NA	NA	NA	NA	NA	NA	No	ID=9-135250625-135250634-AG,9-135250643-135250684-AAAAT,9-135250685-135250707-TAAAA;MOTIFS=AAAAT,AG,TAAAA;STRUC=<VC261237>	HPRC,HGSVC,1KG-ONT	No	0.167	Yes	NA,NA	NA	NA
chr9:135250683	312574	INS	86	0.8496	0.5494	7	NA	NA	NA	NA	NA	NA	NA	NA	NA	No	ID=9-135250625-135250634-AG,9-135250643-135250684-AAAAT,9-135250685-135250707-TAAAA;MOTIFS=AAAAT,AG,TAAAA;STRUC=<VC261237>	HPRC,HGSVC,1KG-ONT	No	0.167	No	NA,NA	NA	NA
chr9:135250683	312573	INS	56	0.9514	0.2126	198	NA	NA	NA	NA	NA	NA	NA	NA	NA	No	ID=9-135250625-135250634-AG,9-135250643-135250684-AAAAT,9-135250685-135250707-TAAAA;MOTIFS=AAAAT,AG,TAAAA;STRUC=<VC261237>	HPRC,HGSVC,1KG-ONT	No	0.167	Yes	NA,NA	NA	NA
chr9:135250684	312592	INS	54	0.8167	0.6565	7	NA	NA	NA	NA	NA	NA	NA	NA	NA	No	ID=9-135250625-135250634-AG,9-135250643-135250684-AAAAT,9-135250685-135250707-TAAAA;MOTIFS=AAAAT,AG,TAAAA;STRUC=<VC261237>	HPRC,HGSVC,1KG-ONT	No	0.167	No	NA,NA	NA	NA
chr9:135250684	312590	INS	71	0.8472	0.5763	6	NA	NA	NA	NA	NA	NA	NA	NA	NA	No	ID=9-135250625-135250634-AG,9-135250643-135250684-AAAAT,9-135250685-135250707-TAAAA;MOTIFS=AAAAT,AG,TAAAA;STRUC=<VC261237>	HPRC,HGSVC,1KG-ONT	No	0.167	No	NA,NA	NA	NA
chr9:135250685	312593	INS	56	0.8712	0.4743	7	NA	NA	NA	NA	NA	NA	NA	NA	NA	No	ID=9-135250625-135250634-AG,9-135250643-135250684-AAAAT,9-135250685-135250707-TAAAA;MOTIFS=AAAAT,AG,TAAAA;STRUC=<VC261237>	HPRC,HGSVC,1KG-ONT	No	0.167	Yes	NA,NA	NA	NA
chr9:135250687	312594	INS	53	0.8246	0.6213	70	NA	NA	NA	NA	NA	NA	NA	NA	NA	No	ID=9-135250625-135250634-AG,9-135250643-135250684-AAAAT,9-135250685-135250707-TAAAA;MOTIFS=AAAAT,AG,TAAAA;STRUC=<VC261237>	HPRC,HGSVC,1KG-ONT	No	0.167	Yes	NA,NA	NA	NA
chr9:135258601	312595	INS	84	0.8068	0.6795	7	NA	NA	NA	NA	NA	NA	NA	NA	NA	No	NA	HGSVC,1KG-ONT	Yes	1.965	Yes	NA,NA	NA	NA
chr9:135258657	312596	INS	56	0.8785	0.4758	3	NA	NA	NA	NA	NA	NA	NA	NA	NA	No	NA	HGSVC	No	0.146	Yes	NA,NA	NA	NA
chr9:135258683	312597	INS	56	0.8327	0.6202	3	NA	NA	NA	NA	NA	NA	NA	NA	NA	No	NA	HGSVC	No	0.146	Yes	NA,NA	NA	NA
chr9:135258863	312599	DEL	140	0.9116	0.3432	28	NA	NA	NA	NA	NA	NA	NA	NA	NA	No	ID=9-135259338-135259394-GACCGTATGGGGTGACGGTGGTGATGCC;MOTIFS=GACCGTATGGGGTGACGGTGGTGATGCC;STRUC=(GACCGTATGGGGTGACGGTGGTGATGCC)n	HPRC,HGSVC,1KG-ONT	No	0.259	No	NA,NA	NA	NA
chr9:135258863	312598	DEL	56	0.8231	0.6751	34	NA	NA	NA	NA	NA	NA	NA	NA	NA	No	ID=9-135259338-135259394-GACCGTATGGGGTGACGGTGGTGATGCC;MOTIFS=GACCGTATGGGGTGACGGTGGTGATGCC;STRUC=(GACCGTATGGGGTGACGGTGGTGATGCC)n	HPRC,HGSVC,1KG-ONT	No	0.42	Yes	NA,NA	NA	NA
chr9:135258866	312600	DEL	84	0.8289	0.6242	23	NA	NA	NA	NA	NA	NA	NA	NA	NA	No	ID=9-135259338-135259394-GACCGTATGGGGTGACGGTGGTGATGCC;MOTIFS=GACCGTATGGGGTGACGGTGGTGATGCC;STRUC=(GACCGTATGGGGTGACGGTGGTGATGCC)n	HPRC,HGSVC	No	0.42	Yes	NA,NA	NA	NA
chr9:135258952	312602	DEL	84	0.8701	0.4905	100	NA	NA	NA	NA	NA	NA	NA	NA	NA	No	ID=9-135259338-135259394-GACCGTATGGGGTGACGGTGGTGATGCC;MOTIFS=GACCGTATGGGGTGACGGTGGTGATGCC;STRUC=(GACCGTATGGGGTGACGGTGGTGATGCC)n	HPRC,HGSVC	No	0.274	Yes	NA,NA	NA	NA
chr9:135258952	312601	DEL	56	0.8925	0.3947	153	NA	NA	NA	NA	NA	NA	NA	NA	NA	No	ID=9-135259338-135259394-GACCGTATGGGGTGACGGTGGTGATGCC;MOTIFS=GACCGTATGGGGTGACGGTGGTGATGCC;STRUC=(GACCGTATGGGGTGACGGTGGTGATGCC)n	HPRC,HGSVC,1KG-ONT	No	0.319	Yes	NA,NA	NA	NA
chr9:135258980	312603	INS	168	0.8574	0.5867	246	NA	NA	NA	NA	NA	NA	NA	NA	NA	No	ID=9-135259338-135259394-GACCGTATGGGGTGACGGTGGTGATGCC;MOTIFS=GACCGTATGGGGTGACGGTGGTGATGCC;STRUC=(GACCGTATGGGGTGACGGTGGTGATGCC)n	HPRC,HGSVC,1KG-ONT	No	0.032	Yes	NA,NA	NA	NA
chr9:135258990	312604	DEL	142	0.9151	0.2975	2	NA	NA	NA	NA	NA	NA	NA	NA	NA	No	ID=9-135259338-135259394-GACCGTATGGGGTGACGGTGGTGATGCC;MOTIFS=GACCGTATGGGGTGACGGTGGTGATGCC;STRUC=(GACCGTATGGGGTGACGGTGGTGATGCC)n	HPRC,HGSVC,1KG-ONT	Yes	0.394	No	NA,NA	NA	NA
chr9:135258992	312605	INS	336	0.8346	0.6554	80	NA	NA	NA	NA	NA	NA	NA	NA	NA	No	ID=9-135259338-135259394-GACCGTATGGGGTGACGGTGGTGATGCC;MOTIFS=GACCGTATGGGGTGACGGTGGTGATGCC;STRUC=(GACCGTATGGGGTGACGGTGGTGATGCC)n	HPRC,HGSVC,1KG-ONT	No	0.032	Yes	NA,NA	NA	NA
chr9:135258993	312606	INS	336	0.8351	0.607	18	NA	NA	NA	NA	NA	NA	NA	NA	NA	No	ID=9-135259338-135259394-GACCGTATGGGGTGACGGTGGTGATGCC;MOTIFS=GACCGTATGGGGTGACGGTGGTGATGCC;STRUC=(GACCGTATGGGGTGACGGTGGTGATGCC)n	HPRC,HGSVC,1KG-ONT	No	0.032	Yes	NA,NA	NA	NA
chr9:135259008	312612	INS	364	0.8017	0.6806	5	NA	NA	NA	NA	NA	NA	NA	NA	NA	No	ID=9-135259338-135259394-GACCGTATGGGGTGACGGTGGTGATGCC;MOTIFS=GACCGTATGGGGTGACGGTGGTGATGCC;STRUC=(GACCGTATGGGGTGACGGTGGTGATGCC)n	HPRC,HGSVC,1KG-ONT	No	0.001	No	NA,NA	NA	NA
chr9:135259008	312611	INS	196	0.8388	0.5909	44	NA	NA	NA	NA	NA	NA	NA	NA	NA	No	ID=9-135259338-135259394-GACCGTATGGGGTGACGGTGGTGATGCC;MOTIFS=GACCGTATGGGGTGACGGTGGTGATGCC;STRUC=(GACCGTATGGGGTGACGGTGGTGATGCC)n	HPRC,HGSVC,1KG-ONT	No	0.001	Yes	NA,NA	NA	NA
chr9:135259008	312610	INS	336	0.8927	0.3747	27	NA	NA	NA	NA	NA	NA	NA	NA	NA	No	ID=9-135259338-135259394-GACCGTATGGGGTGACGGTGGTGATGCC;MOTIFS=GACCGTATGGGGTGACGGTGGTGATGCC;STRUC=(GACCGTATGGGGTGACGGTGGTGATGCC)n	HPRC,HGSVC,1KG-ONT	No	0.001	Yes	NA,NA	NA	NA
chr9:135259008	312609	INS	391	0.846	0.5928	5	NA	NA	NA	NA	NA	NA	NA	NA	NA	No	ID=9-135259338-135259394-GACCGTATGGGGTGACGGTGGTGATGCC;MOTIFS=GACCGTATGGGGTGACGGTGGTGATGCC;STRUC=(GACCGTATGGGGTGACGGTGGTGATGCC)n	HPRC,HGSVC,1KG-ONT	No	0.001	Yes	NA,NA	NA	NA
chr9:135259008	312608	INS	532	0.8471	0.5897	82	NA	NA	NA	NA	NA	NA	NA	NA	NA	No	ID=9-135259338-135259394-GACCGTATGGGGTGACGGTGGTGATGCC;MOTIFS=GACCGTATGGGGTGACGGTGGTGATGCC;STRUC=(GACCGTATGGGGTGACGGTGGTGATGCC)n	HPRC,1KG-ONT	No	0.001	Yes	NA,NA	NA	NA
chr9:135259008	312607	INS	784	0.8284	0.6572	11	NA	NA	NA	NA	NA	NA	NA	NA	NA	No	ID=9-135259338-135259394-GACCGTATGGGGTGACGGTGGTGATGCC;MOTIFS=GACCGTATGGGGTGACGGTGGTGATGCC;STRUC=(GACCGTATGGGGTGACGGTGGTGATGCC)n	1KG-ONT	No	0.001	Yes	NA,NA	NA	NA
chr9:135259020	312613	INS	112	0.8192	0.6636	44	NA	NA	NA	NA	NA	NA	NA	NA	NA	No	ID=9-135259338-135259394-GACCGTATGGGGTGACGGTGGTGATGCC;MOTIFS=GACCGTATGGGGTGACGGTGGTGATGCC;STRUC=(GACCGTATGGGGTGACGGTGGTGATGCC)n	HPRC,HGSVC,1KG-ONT	No	0.001	Yes	NA,NA	NA	NA
chr9:135259036	312614	INS	56	0.9528	0.2177	74	NA	NA	NA	NA	NA	NA	NA	NA	NA	No	ID=9-135259338-135259394-GACCGTATGGGGTGACGGTGGTGATGCC;MOTIFS=GACCGTATGGGGTGACGGTGGTGATGCC;STRUC=(GACCGTATGGGGTGACGGTGGTGATGCC)n	HPRC,HGSVC	No	0.001	Yes	NA,NA	NA	NA
chr9:135259057	312615	DEL	55	0.8739	0.485	27	NA	NA	NA	NA	NA	NA	NA	NA	NA	No	ID=9-135259338-135259394-GACCGTATGGGGTGACGGTGGTGATGCC;MOTIFS=GACCGTATGGGGTGACGGTGGTGATGCC;STRUC=(GACCGTATGGGGTGACGGTGGTGATGCC)n	HPRC,HGSVC,1KG-ONT	Yes	0.344	Yes	NA,NA	NA	NA
chr9:135259062	312616	INS	112	0.8511	0.5394	29	NA	NA	NA	NA	NA	NA	NA	NA	NA	No	ID=9-135259338-135259394-GACCGTATGGGGTGACGGTGGTGATGCC;MOTIFS=GACCGTATGGGGTGACGGTGGTGATGCC;STRUC=(GACCGTATGGGGTGACGGTGGTGATGCC)n	HPRC,HGSVC,1KG-ONT	No	0.001	Yes	NA,NA	NA	NA
chr9:135259064	312617	INS	84	0.8435	0.5764	45	NA	NA	NA	NA	NA	NA	NA	NA	NA	No	ID=9-135259338-135259394-GACCGTATGGGGTGACGGTGGTGATGCC;MOTIFS=GACCGTATGGGGTGACGGTGGTGATGCC;STRUC=(GACCGTATGGGGTGACGGTGGTGATGCC)n	HGSVC,1KG-ONT	No	0.001	Yes	NA,NA	NA	NA
chr9:135259074	312618	DEL	58	0.9124	0.3145	268	NA	NA	NA	NA	NA	NA	NA	NA	NA	No	ID=9-135259338-135259394-GACCGTATGGGGTGACGGTGGTGATGCC;MOTIFS=GACCGTATGGGGTGACGGTGGTGATGCC;STRUC=(GACCGTATGGGGTGACGGTGGTGATGCC)n	HPRC,HGSVC,1KG-ONT	Yes	0.373	Yes	NA,NA	NA	NA
chr9:135259161	312619	DEL	112	0.8264	0.6421	6	NA	NA	NA	NA	NA	NA	NA	NA	NA	No	ID=9-135259338-135259394-GACCGTATGGGGTGACGGTGGTGATGCC;MOTIFS=GACCGTATGGGGTGACGGTGGTGATGCC;STRUC=(GACCGTATGGGGTGACGGTGGTGATGCC)n	HPRC,HGSVC,1KG-ONT	No	0.187	Yes	NA,NA	NA	NA
chr9:135259179	312620	INS	113	0.8603	0.5284	34	NA	NA	NA	NA	NA	NA	NA	NA	NA	No	ID=9-135259338-135259394-GACCGTATGGGGTGACGGTGGTGATGCC;MOTIFS=GACCGTATGGGGTGACGGTGGTGATGCC;STRUC=(GACCGTATGGGGTGACGGTGGTGATGCC)n	HPRC,HGSVC,1KG-ONT	No	0.039	Yes	NA,NA	NA	NA
chr9:135259186	312621	DEL	86	0.7891	0.6984	4	NA	NA	NA	NA	NA	NA	NA	NA	NA	No	ID=9-135259338-135259394-GACCGTATGGGGTGACGGTGGTGATGCC;MOTIFS=GACCGTATGGGGTGACGGTGGTGATGCC;STRUC=(GACCGTATGGGGTGACGGTGGTGATGCC)n	HPRC,HGSVC	No	0.456	No	NA,NA	NA	NA
chr9:135259189	312622	DEL	56	0.8641	0.4865	33	NA	NA	NA	NA	NA	NA	NA	NA	NA	No	ID=9-135259338-135259394-GACCGTATGGGGTGACGGTGGTGATGCC;MOTIFS=GACCGTATGGGGTGACGGTGGTGATGCC;STRUC=(GACCGTATGGGGTGACGGTGGTGATGCC)n	HPRC,HGSVC,1KG-ONT	No	0.45	Yes	NA,NA	NA	NA
chr9:135259232	312623	INS	56	0.8226	0.604	23	NA	NA	NA	NA	NA	NA	NA	NA	NA	No	ID=9-135259338-135259394-GACCGTATGGGGTGACGGTGGTGATGCC;MOTIFS=GACCGTATGGGGTGACGGTGGTGATGCC;STRUC=(GACCGTATGGGGTGACGGTGGTGATGCC)n	HPRC,HGSVC	Yes	0.039	Yes	NA,NA	NA	NA
chr9:135259260	312624	INS	56	0.9027	0.3796	183	NA	NA	NA	NA	NA	NA	NA	NA	NA	No	ID=9-135259338-135259394-GACCGTATGGGGTGACGGTGGTGATGCC;MOTIFS=GACCGTATGGGGTGACGGTGGTGATGCC;STRUC=(GACCGTATGGGGTGACGGTGGTGATGCC)n	HPRC,HGSVC	Yes	0.039	Yes	NA,NA	NA	NA
chr9:135259270	312625	INS	56	0.904	0.3384	13	NA	NA	NA	NA	NA	NA	NA	NA	NA	No	ID=9-135259338-135259394-GACCGTATGGGGTGACGGTGGTGATGCC;MOTIFS=GACCGTATGGGGTGACGGTGGTGATGCC;STRUC=(GACCGTATGGGGTGACGGTGGTGATGCC)n	HPRC,HGSVC	Yes	0.039	Yes	NA,NA	NA	NA
chr9:135259288	312629	INS	112	0.8352	0.6317	6	NA	NA	NA	NA	NA	NA	NA	NA	NA	No	ID=9-135259338-135259394-GACCGTATGGGGTGACGGTGGTGATGCC;MOTIFS=GACCGTATGGGGTGACGGTGGTGATGCC;STRUC=(GACCGTATGGGGTGACGGTGGTGATGCC)n	HPRC,HGSVC,1KG-ONT	Yes	0.039	Yes	NA,NA	NA	NA
chr9:135259288	312628	INS	595	0.8543	0.5479	5	NA	NA	NA	NA	NA	NA	NA	NA	NA	No	ID=9-135259338-135259394-GACCGTATGGGGTGACGGTGGTGATGCC;MOTIFS=GACCGTATGGGGTGACGGTGGTGATGCC;STRUC=(GACCGTATGGGGTGACGGTGGTGATGCC)n	HPRC,1KG-ONT	No	0.039	Yes	NA,NA	NA	NA
chr9:135259288	312627	INS	196	0.8759	0.4616	4	NA	NA	NA	NA	NA	NA	NA	NA	NA	No	ID=9-135259338-135259394-GACCGTATGGGGTGACGGTGGTGATGCC;MOTIFS=GACCGTATGGGGTGACGGTGGTGATGCC;STRUC=(GACCGTATGGGGTGACGGTGGTGATGCC)n	HPRC,HGSVC,1KG-ONT	Yes	0.039	No	NA,NA	NA	NA
chr9:135259288	312626	INS	140	0.9104	0.3506	15	NA	NA	NA	NA	NA	NA	NA	NA	NA	No	ID=9-135259338-135259394-GACCGTATGGGGTGACGGTGGTGATGCC;MOTIFS=GACCGTATGGGGTGACGGTGGTGATGCC;STRUC=(GACCGTATGGGGTGACGGTGGTGATGCC)n	HPRC,HGSVC,1KG-ONT	Yes	0.039	Yes	NA,NA	NA	NA
chr9:135259310	312631	INS	140	0.824	0.627	96	NA	NA	NA	NA	NA	NA	NA	NA	NA	No	ID=9-135259338-135259394-GACCGTATGGGGTGACGGTGGTGATGCC;MOTIFS=GACCGTATGGGGTGACGGTGGTGATGCC;STRUC=(GACCGTATGGGGTGACGGTGGTGATGCC)n	HPRC,HGSVC,1KG-ONT	Yes	0.039	No	NA,NA	NA	NA
chr9:135259310	312630	INS	196	0.9116	0.3449	23	NA	NA	NA	NA	NA	NA	NA	NA	NA	No	ID=9-135259338-135259394-GACCGTATGGGGTGACGGTGGTGATGCC;MOTIFS=GACCGTATGGGGTGACGGTGGTGATGCC;STRUC=(GACCGTATGGGGTGACGGTGGTGATGCC)n	HPRC,HGSVC,1KG-ONT	Yes	0.039	No	NA,NA	NA	NA
chr9:135259315	312633	INS	336	0.9319	0.3078	4	NA	NA	NA	NA	NA	NA	NA	NA	NA	No	ID=9-135259338-135259394-GACCGTATGGGGTGACGGTGGTGATGCC;MOTIFS=GACCGTATGGGGTGACGGTGGTGATGCC;STRUC=(GACCGTATGGGGTGACGGTGGTGATGCC)n	HPRC,HGSVC,1KG-ONT	Yes	0.039	Yes	NA,NA	NA	NA
chr9:135259315	312632	INS	560	0.9266	0.2793	5	NA	NA	NA	NA	NA	NA	NA	NA	NA	No	ID=9-135259338-135259394-GACCGTATGGGGTGACGGTGGTGATGCC;MOTIFS=GACCGTATGGGGTGACGGTGGTGATGCC;STRUC=(GACCGTATGGGGTGACGGTGGTGATGCC)n	HPRC,1KG-ONT	Yes	0.039	No	NA,NA	NA	NA
chr9:135259323	312637	INS	180	0.8274	0.6309	21	NA	NA	NA	NA	NA	NA	NA	NA	NA	No	ID=9-135259338-135259394-GACCGTATGGGGTGACGGTGGTGATGCC;MOTIFS=GACCGTATGGGGTGACGGTGGTGATGCC;STRUC=(GACCGTATGGGGTGACGGTGGTGATGCC)n	HPRC,HGSVC,1KG-ONT	Yes	0.002	Yes	NA,NA	NA	NA
chr9:135259323	312636	INS	280	0.8409	0.588	5	NA	NA	NA	NA	NA	NA	NA	NA	NA	No	ID=9-135259338-135259394-GACCGTATGGGGTGACGGTGGTGATGCC;MOTIFS=GACCGTATGGGGTGACGGTGGTGATGCC;STRUC=(GACCGTATGGGGTGACGGTGGTGATGCC)n	HPRC,HGSVC,1KG-ONT	Yes	0.002	Yes	NA,NA	NA	NA
chr9:135259323	312635	INS	56	0.8823	0.4249	120	NA	NA	NA	NA	NA	NA	NA	NA	NA	No	ID=9-135259338-135259394-GACCGTATGGGGTGACGGTGGTGATGCC;MOTIFS=GACCGTATGGGGTGACGGTGGTGATGCC;STRUC=(GACCGTATGGGGTGACGGTGGTGATGCC)n	HPRC,HGSVC	Yes	0.002	Yes	NA,NA	NA	NA
chr9:135259323	312634	INS	224	0.8738	0.4676	15	NA	NA	NA	NA	NA	NA	NA	NA	NA	No	ID=9-135259338-135259394-GACCGTATGGGGTGACGGTGGTGATGCC;MOTIFS=GACCGTATGGGGTGACGGTGGTGATGCC;STRUC=(GACCGTATGGGGTGACGGTGGTGATGCC)n	HPRC,HGSVC,1KG-ONT	Yes	0.002	Yes	NA,NA	NA	NA
chr9:135259327	312638	INS	60	0.8377	0.5994	15	NA	NA	NA	NA	NA	NA	NA	NA	NA	No	ID=9-135259338-135259394-GACCGTATGGGGTGACGGTGGTGATGCC;MOTIFS=GACCGTATGGGGTGACGGTGGTGATGCC;STRUC=(GACCGTATGGGGTGACGGTGGTGATGCC)n	HPRC,HGSVC,1KG-ONT	Yes	0.039	No	NA,NA	NA	NA
chr9:135259338	312639	INS	308	0.8992	0.5024	1	NA	NA	NA	NA	NA	NA	NA	NA	NA	No	ID=9-135259338-135259394-GACCGTATGGGGTGACGGTGGTGATGCC;MOTIFS=GACCGTATGGGGTGACGGTGGTGATGCC;STRUC=(GACCGTATGGGGTGACGGTGGTGATGCC)n	HPRC,HGSVC,1KG-ONT	Yes	0.039	No	NA,NA	NA	NA
chr9:135259360	312641	INS	59	0.8176	0.6497	13	NA	NA	NA	NA	NA	NA	NA	NA	NA	No	ID=9-135259338-135259394-GACCGTATGGGGTGACGGTGGTGATGCC;MOTIFS=GACCGTATGGGGTGACGGTGGTGATGCC;STRUC=(GACCGTATGGGGTGACGGTGGTGATGCC)n	HPRC,HGSVC,1KG-ONT	Yes	0.039	Yes	NA,NA	NA	NA
chr9:135259386	312642	INS	54	0.9124	0.591	7	NA	NA	NA	NA	NA	NA	NA	NA	NA	No	ID=9-135259338-135259394-GACCGTATGGGGTGACGGTGGTGATGCC;MOTIFS=GACCGTATGGGGTGACGGTGGTGATGCC;STRUC=(GACCGTATGGGGTGACGGTGGTGATGCC)n	HPRC,HGSVC	Yes	0.039	Yes	NA,NA	NA	NA
chr9:135261580	312643	INS	76	0.8159	0.6701	73	NA	NA	NA	NA	NA	NA	NA	NA	NA	No	NA	HPRC,HGSVC,1KG-ONT	Yes	0.071	Yes	NA,NA	NA	NA
chr9:135261599	312644	INS	69	0.8116	0.6535	1	NA	NA	NA	NA	NA	NA	NA	NA	NA	No	ID=9-135261580-135261715-TGTGTGTGTGTCTGTCTCTGTGTGTGTCTGTGTCTATA;MOTIFS=TGTGTGTGTGTCTGTCTCTGTGTGTGTCTGTGTCTATA;STRUC=<TR3924958>,ID=9-135261598-135261607-TG,9-135261636-135261645-TG;MOTIFS=TG;STRUC=<VC261240>	HPRC,HGSVC,1KG-ONT	Yes	0.071	No	NA,NA	NA	NA
chr9:135261986	312645	DEL	114	0.8011	0.6925	141	NA	NA	NA	NA	NA	NA	NA	NA	NA	No	ID=9-135261896-135261911-TG,9-135261936-135261948-TG,9-135261970-135261996-TGTCTGTG,9-135262050-135262062-TGTA,9-135262086-135262099-TG,9-135262124-135262135-TG,9-135262160-135262170-TG,9-135262210-135262219-TG,9-135262230-135262239-TG;MOTIFS=TGTA,TG,TGTCTGTG;STRUC=<VC261241>	HPRC,HGSVC,1KG-ONT	No	0.747	Yes	NA,NA	NA	NA
chr9:135262054	312646	DEL	74	0.8561	0.6124	1	NA	NA	NA	NA	NA	NA	NA	NA	NA	No	ID=9-135261896-135261911-TG,9-135261936-135261948-TG,9-135261970-135261996-TGTCTGTG,9-135262050-135262062-TGTA,9-135262086-135262099-TG,9-135262124-135262135-TG,9-135262160-135262170-TG,9-135262210-135262219-TG,9-135262230-135262239-TG;MOTIFS=TGTA,TG,TGTCTGTG;STRUC=<VC261241>	NA	No	1.026	No	NA,NA	NA	NA
chr9:135263830	312647	INS	221	0.9621	0.2537	1	NA	NA	NA	NA	NA	NA	NA	NA	NA	No	NA	HPRC	No	0.148	No	NA,NA	NA	NA
chr9:135263908	312648	DEL	117	0.8247	0.6699	4	NA	NA	NA	NA	NA	NA	NA	NA	NA	No	NA	NA	Yes	0.146	Yes	NA,NA	NA	NA
chr9:135263914	312649	INS	108	0.8187	0.6647	1	NA	NA	NA	NA	NA	NA	NA	NA	NA	No	NA	NA	No	0.148	No	NA,NA	NA	NA
chr9:135264827	312651	DEL	90	0.9592	0.2038	521	NA	NA	NA	NA	NA	NA	NA	NA	NA	No	ID=9-135264827-135265007-CTGACCCCTCGCTGTGGACAGGCGTGGGTGCCATGAACGCCGCAGCTGATCCCTCGCTGTGGACAGGCGTGGGTGCCATGAACGCCGCAG;MOTIFS=CTGACCCCTCGCTGTGGACAGGCGTGGGTGCCATGAACGCCGCAGCTGATCCCTCGCTGTGGACAGGCGTGGGTGCCATGAACGCCGCAG;STRUC=(CTGACCCCTCGCTGTGGACAGGCGTGGGTGCCATGAACGCCGCAGCTGATCCCTCGCTGTGGACAGGCGTGGGTGCCATGAACGCCGCAG)n	HPRC,HGSVC,1KG-ONT	No	0.445	Yes	NA,NA	NA	NA
chr9:135264827	312650	INS	90	0.9083	0.3472	32	NA	NA	NA	NA	NA	NA	NA	NA	NA	No	ID=9-135264827-135265007-CTGACCCCTCGCTGTGGACAGGCGTGGGTGCCATGAACGCCGCAGCTGATCCCTCGCTGTGGACAGGCGTGGGTGCCATGAACGCCGCAG;MOTIFS=CTGACCCCTCGCTGTGGACAGGCGTGGGTGCCATGAACGCCGCAGCTGATCCCTCGCTGTGGACAGGCGTGGGTGCCATGAACGCCGCAG;STRUC=(CTGACCCCTCGCTGTGGACAGGCGTGGGTGCCATGAACGCCGCAGCTGATCCCTCGCTGTGGACAGGCGTGGGTGCCATGAACGCCGCAG)n	HPRC	No	2.066	Yes	NA,NA	NA	NA
chr9:135264923	312652	DEL	84	0.8074	0.6868	4	NA	NA	NA	NA	NA	NA	NA	NA	NA	No	ID=9-135264827-135265007-CTGACCCCTCGCTGTGGACAGGCGTGGGTGCCATGAACGCCGCAGCTGATCCCTCGCTGTGGACAGGCGTGGGTGCCATGAACGCCGCAG;MOTIFS=CTGACCCCTCGCTGTGGACAGGCGTGGGTGCCATGAACGCCGCAGCTGATCCCTCGCTGTGGACAGGCGTGGGTGCCATGAACGCCGCAG;STRUC=(CTGACCCCTCGCTGTGGACAGGCGTGGGTGCCATGAACGCCGCAGCTGATCCCTCGCTGTGGACAGGCGTGGGTGCCATGAACGCCGCAG)n	HPRC,HGSVC,1KG-ONT	No	0.138	Yes	NA,NA	NA	NA
chr9:135265001	312653	DEL	91	0.8511	0.5578	9	NA	NA	NA	NA	NA	NA	NA	NA	NA	No	ID=9-135264827-135265007-CTGACCCCTCGCTGTGGACAGGCGTGGGTGCCATGAACGCCGCAGCTGATCCCTCGCTGTGGACAGGCGTGGGTGCCATGAACGCCGCAG;MOTIFS=CTGACCCCTCGCTGTGGACAGGCGTGGGTGCCATGAACGCCGCAGCTGATCCCTCGCTGTGGACAGGCGTGGGTGCCATGAACGCCGCAG;STRUC=(CTGACCCCTCGCTGTGGACAGGCGTGGGTGCCATGAACGCCGCAGCTGATCCCTCGCTGTGGACAGGCGTGGGTGCCATGAACGCCGCAG)n	HPRC,HGSVC,1KG-ONT	No	0.171	Yes	NA,NA	NA	NA
chr9:135274295	312654	INS	188	0.84	0.6041	17	NA	NA	NA	NA	NA	NA	NA	NA	NA	No	NA	1KG-ONT	No	3.242	Yes	NA,NA	NA	NA
chr9:135280409	312656	DEL	59	0.9329	0.3099	902	NA	NA	NA	NA	NA	NA	NA	NA	NA	No	NA	HPRC,HGSVC,1KG-ONT	Yes	0.557	Yes	NA,NA	NA	NA
chr9:135280438	312657	DEL	60	0.9493	0.1991	20	NA	NA	NA	NA	NA	NA	NA	NA	NA	No	NA	HPRC,HGSVC,1KG-ONT	Yes	0.606	Yes	NA,NA	NA	NA
chr9:135285236	312658	DEL	63	0.8645	0.498	16	NA	NA	NA	NA	NA	NA	NA	NA	NA	No	ID=9-135285120-135285130-CA;MOTIFS=CA;STRUC=(CA)n	HPRC,HGSVC,1KG-ONT	No	0.031	Yes	NA,NA	NA	NA
chr9:135285352	312659	DEL	437	0.8467	0.5782	7	NA	NA	NA	NA	NA	NA	NA	NA	NA	No	ID=9-135285618-135285628-CA,9-135285681-135285691-CA,9-135285929-135285939-CA,9-135285989-135285997-C,9-135286085-135286211-GGGTCCCCAGGCACACAGGTGCACACGCATCCCCCCACACACAGGCATGTGCACACGTGACAT,9-135286244-135286254-CA,9-135286428-135286438-CA,9-135286614-135286624-CA;MOTIFS=CA,GGGTCCCCAGGCACACAGGTGCACACGCATCCCCCCACACACAGGCATGTGCACACGTGACAT,C;STRUC=<VC261249>	HGSVC	No	0.165	Yes	NA,NA	NA	NA
chr9:135285401	312661	DEL	60	0.8767	0.4281	5	NA	NA	NA	NA	NA	NA	NA	NA	NA	No	NA	HPRC,HGSVC,1KG-ONT	No	0.067	Yes	NA,NA	NA	NA
chr9:135285494	312662	DEL	311	0.8889	0.4073	81	NA	NA	NA	NA	NA	NA	NA	NA	NA	No	ID=9-135285618-135285628-CA,9-135285681-135285691-CA,9-135285929-135285939-CA,9-135285989-135285997-C,9-135286085-135286211-GGGTCCCCAGGCACACAGGTGCACACGCATCCCCCCACACACAGGCATGTGCACACGTGACAT,9-135286244-135286254-CA,9-135286428-135286438-CA,9-135286614-135286624-CA;MOTIFS=CA,GGGTCCCCAGGCACACAGGTGCACACGCATCCCCCCACACACAGGCATGTGCACACGTGACAT,C;STRUC=<VC261249>	HPRC,HGSVC,1KG-ONT	No	0.03	Yes	NA,NA	NA	NA
chr9:135285644	312663	DEL	248	0.8756	0.4494	84	NA	NA	NA	NA	NA	NA	NA	NA	NA	No	ID=9-135285618-135285628-CA,9-135285681-135285691-CA,9-135285929-135285939-CA,9-135285989-135285997-C,9-135286085-135286211-GGGTCCCCAGGCACACAGGTGCACACGCATCCCCCCACACACAGGCATGTGCACACGTGACAT,9-135286244-135286254-CA,9-135286428-135286438-CA,9-135286614-135286624-CA;MOTIFS=CA,GGGTCCCCAGGCACACAGGTGCACACGCATCCCCCCACACACAGGCATGTGCACACGTGACAT,C;STRUC=<VC261249>	HPRC,HGSVC,1KG-ONT	No	0.227	Yes	NA,NA	NA	NA
chr9:135285789	312664	INS	375	0.8548	0.5617	2	NA	NA	NA	NA	NA	NA	NA	NA	NA	No	ID=9-135285618-135285628-CA,9-135285681-135285691-CA,9-135285929-135285939-CA,9-135285989-135285997-C,9-135286085-135286211-GGGTCCCCAGGCACACAGGTGCACACGCATCCCCCCACACACAGGCATGTGCACACGTGACAT,9-135286244-135286254-CA,9-135286428-135286438-CA,9-135286614-135286624-CA;MOTIFS=CA,GGGTCCCCAGGCACACAGGTGCACACGCATCCCCCCACACACAGGCATGTGCACACGTGACAT,C;STRUC=<VC261249>	HPRC	No	0.002	No	NA,NA	NA	NA
chr9:135285869	312665	DEL	63	0.8399	0.5991	6	NA	NA	NA	NA	NA	NA	NA	NA	NA	No	ID=9-135285618-135285628-CA,9-135285681-135285691-CA,9-135285929-135285939-CA,9-135285989-135285997-C,9-135286085-135286211-GGGTCCCCAGGCACACAGGTGCACACGCATCCCCCCACACACAGGCATGTGCACACGTGACAT,9-135286244-135286254-CA,9-135286428-135286438-CA,9-135286614-135286624-CA;MOTIFS=CA,GGGTCCCCAGGCACACAGGTGCACACGCATCCCCCCACACACAGGCATGTGCACACGTGACAT,C;STRUC=<VC261249>	HPRC,HGSVC,1KG-ONT	No	0.355	Yes	NA,NA	NA	NA
chr9:135285989	312666	DEL	66	0.8387	0.5778	2	NA	NA	NA	NA	NA	NA	NA	NA	NA	No	ID=9-135285618-135285628-CA,9-135285681-135285691-CA,9-135285929-135285939-CA,9-135285989-135285997-C,9-135286085-135286211-GGGTCCCCAGGCACACAGGTGCACACGCATCCCCCCACACACAGGCATGTGCACACGTGACAT,9-135286244-135286254-CA,9-135286428-135286438-CA,9-135286614-135286624-CA;MOTIFS=CA,GGGTCCCCAGGCACACAGGTGCACACGCATCCCCCCACACACAGGCATGTGCACACGTGACAT,C;STRUC=<VC261249>	HPRC,HGSVC,1KG-ONT	No	0.256	No	NA,NA	NA	NA
chr9:135286085	312667	INS	493	0.874	0.6206	34	NA	NA	NA	NA	NA	NA	NA	NA	NA	No	ID=9-135285618-135285628-CA,9-135285681-135285691-CA,9-135285929-135285939-CA,9-135285989-135285997-C,9-135286085-135286211-GGGTCCCCAGGCACACAGGTGCACACGCATCCCCCCACACACAGGCATGTGCACACGTGACAT,9-135286244-135286254-CA,9-135286428-135286438-CA,9-135286614-135286624-CA;MOTIFS=CA,GGGTCCCCAGGCACACAGGTGCACACGCATCCCCCCACACACAGGCATGTGCACACGTGACAT,C;STRUC=<VC261249>	HPRC	No	0.002	Yes	NA,NA	NA	NA
chr9:135286183	312668	DEL	63	0.9617	0.2578	6	NA	NA	NA	NA	NA	NA	NA	NA	NA	No	ID=9-135285618-135285628-CA,9-135285681-135285691-CA,9-135285929-135285939-CA,9-135285989-135285997-C,9-135286085-135286211-GGGTCCCCAGGCACACAGGTGCACACGCATCCCCCCACACACAGGCATGTGCACACGTGACAT,9-135286244-135286254-CA,9-135286428-135286438-CA,9-135286614-135286624-CA;MOTIFS=CA,GGGTCCCCAGGCACACAGGTGCACACGCATCCCCCCACACACAGGCATGTGCACACGTGACAT,C;STRUC=<VC261249>	HPRC,HGSVC,1KG-ONT	No	0.061	No	NA,NA	NA	NA
chr9:135286211	312669	INS	183	0.8793	0.4395	6	NA	NA	NA	NA	NA	NA	NA	NA	NA	No	ID=9-135285618-135285628-CA,9-135285681-135285691-CA,9-135285929-135285939-CA,9-135285989-135285997-C,9-135286085-135286211-GGGTCCCCAGGCACACAGGTGCACACGCATCCCCCCACACACAGGCATGTGCACACGTGACAT,9-135286244-135286254-CA,9-135286428-135286438-CA,9-135286614-135286624-CA;MOTIFS=CA,GGGTCCCCAGGCACACAGGTGCACACGCATCCCCCCACACACAGGCATGTGCACACGTGACAT,C;STRUC=<VC261249>	NA	No	0.002	Yes	NA,NA	NA	NA
chr9:135286244	312670	INS	57	0.84	0.5972	31	NA	NA	NA	NA	NA	NA	NA	NA	NA	No	ID=9-135285618-135285628-CA,9-135285681-135285691-CA,9-135285929-135285939-CA,9-135285989-135285997-C,9-135286085-135286211-GGGTCCCCAGGCACACAGGTGCACACGCATCCCCCCACACACAGGCATGTGCACACGTGACAT,9-135286244-135286254-CA,9-135286428-135286438-CA,9-135286614-135286624-CA;MOTIFS=CA,GGGTCCCCAGGCACACAGGTGCACACGCATCCCCCCACACACAGGCATGTGCACACGTGACAT,C;STRUC=<VC261249>	HPRC	No	0.002	Yes	NA,NA	NA	NA
chr9:135286432	312671	INS	60	0.8736	0.4596	8	NA	NA	NA	NA	NA	NA	NA	NA	NA	No	ID=9-135285618-135285628-CA,9-135285681-135285691-CA,9-135285929-135285939-CA,9-135285989-135285997-C,9-135286085-135286211-GGGTCCCCAGGCACACAGGTGCACACGCATCCCCCCACACACAGGCATGTGCACACGTGACAT,9-135286244-135286254-CA,9-135286428-135286438-CA,9-135286614-135286624-CA;MOTIFS=CA,GGGTCCCCAGGCACACAGGTGCACACGCATCCCCCCACACACAGGCATGTGCACACGTGACAT,C;STRUC=<VC261249>	HPRC	No	0.03	Yes	NA,NA	NA	NA
chr9:135286492	312672	DEL	63	0.881	0.4619	101	NA	NA	NA	NA	NA	NA	NA	NA	NA	No	ID=9-135285618-135285628-CA,9-135285681-135285691-CA,9-135285929-135285939-CA,9-135285989-135285997-C,9-135286085-135286211-GGGTCCCCAGGCACACAGGTGCACACGCATCCCCCCACACACAGGCATGTGCACACGTGACAT,9-135286244-135286254-CA,9-135286428-135286438-CA,9-135286614-135286624-CA;MOTIFS=CA,GGGTCCCCAGGCACACAGGTGCACACGCATCCCCCCACACACAGGCATGTGCACACGTGACAT,C;STRUC=<VC261249>	HPRC,HGSVC,1KG-ONT	No	0.616	Yes	NA,NA	NA	NA
chr9:135286511	312673	INS	981	0.8335	0.6348	68	NA	NA	NA	NA	NA	NA	NA	NA	NA	No	ID=9-135285618-135285628-CA,9-135285681-135285691-CA,9-135285929-135285939-CA,9-135285989-135285997-C,9-135286085-135286211-GGGTCCCCAGGCACACAGGTGCACACGCATCCCCCCACACACAGGCATGTGCACACGTGACAT,9-135286244-135286254-CA,9-135286428-135286438-CA,9-135286614-135286624-CA;MOTIFS=CA,GGGTCCCCAGGCACACAGGTGCACACGCATCCCCCCACACACAGGCATGTGCACACGTGACAT,C;STRUC=<VC261249>	HPRC,HGSVC,1KG-ONT	No	0.044	Yes	NA,NA	NA	NA
chr9:135286544	312674	INS	126	0.8863	0.5211	5	NA	NA	NA	NA	NA	NA	NA	NA	NA	No	ID=9-135285618-135285628-CA,9-135285681-135285691-CA,9-135285929-135285939-CA,9-135285989-135285997-C,9-135286085-135286211-GGGTCCCCAGGCACACAGGTGCACACGCATCCCCCCACACACAGGCATGTGCACACGTGACAT,9-135286244-135286254-CA,9-135286428-135286438-CA,9-135286614-135286624-CA;MOTIFS=CA,GGGTCCCCAGGCACACAGGTGCACACGCATCCCCCCACACACAGGCATGTGCACACGTGACAT,C;STRUC=<VC261249>	HPRC,1KG-ONT	No	0.071	Yes	NA,NA	NA	NA
chr9:135287383	312675	DEL	74	0.876	0.4779	38	NA	NA	NA	NA	NA	NA	NA	NA	NA	No	ID=9-135287424-135287434-CT;MOTIFS=CT;STRUC=<TR3924984>,ID=9-135287447-135287456-TC;MOTIFS=TC;STRUC=<TR3924985>	HPRC	No	0.767	Yes	NA,NA	NA	NA
chr9:135304625	312680	INS	77	0.956	0.1932	1	NA	NA	NA	NA	NA	NA	NA	NA	NA	No	ID=9-135304465-135304488-TGGA,9-135304496-135304510-TGGA,9-135304522-135304541-TGGA,9-135304549-135304563-TGGA,9-135304592-135304609-GATG,9-135304623-135304640-GATG,9-135304701-135304715-TGGA;MOTIFS=GATG,TGGA;STRUC=<VC261251>	HPRC,HGSVC,1KG-ONT	Yes	0.182	No	NA,NA	NA	NA
chr9:135304625	312679	INS	83	0.9368	0.2888	687	NA	NA	NA	NA	NA	NA	NA	NA	NA	No	ID=9-135304465-135304488-TGGA,9-135304496-135304510-TGGA,9-135304522-135304541-TGGA,9-135304549-135304563-TGGA,9-135304592-135304609-GATG,9-135304623-135304640-GATG,9-135304701-135304715-TGGA;MOTIFS=GATG,TGGA;STRUC=<VC261251>	HPRC,HGSVC,1KG-ONT	Yes	0.182	Yes	NA,NA	NA	NA
chr9:135304625	312678	INS	144	0.8481	0.5768	2	NA	NA	NA	NA	NA	NA	NA	NA	NA	No	ID=9-135304465-135304488-TGGA,9-135304496-135304510-TGGA,9-135304522-135304541-TGGA,9-135304549-135304563-TGGA,9-135304592-135304609-GATG,9-135304623-135304640-GATG,9-135304701-135304715-TGGA;MOTIFS=GATG,TGGA;STRUC=<VC261251>	NA	Yes	0.182	Yes	NA,NA	NA	NA
chr9:135304625	312677	INS	83	0.8549	0.5504	105	NA	NA	NA	NA	NA	NA	NA	NA	NA	No	ID=9-135304465-135304488-TGGA,9-135304496-135304510-TGGA,9-135304522-135304541-TGGA,9-135304549-135304563-TGGA,9-135304592-135304609-GATG,9-135304623-135304640-GATG,9-135304701-135304715-TGGA;MOTIFS=GATG,TGGA;STRUC=<VC261251>	HPRC,HGSVC,1KG-ONT	Yes	0.182	Yes	NA,NA	NA	NA
chr9:135304625	312676	INS	83	0.9669	0.1344	281	NA	NA	NA	NA	NA	NA	NA	NA	NA	No	ID=9-135304465-135304488-TGGA,9-135304496-135304510-TGGA,9-135304522-135304541-TGGA,9-135304549-135304563-TGGA,9-135304592-135304609-GATG,9-135304623-135304640-GATG,9-135304701-135304715-TGGA;MOTIFS=GATG,TGGA;STRUC=<VC261251>	HPRC,HGSVC,1KG-ONT	Yes	0.182	Yes	NA,NA	NA	NA
chr9:135304629	312681	INS	75	0.8825	0.6254	6	NA	NA	NA	NA	NA	NA	NA	NA	NA	No	ID=9-135304465-135304488-TGGA,9-135304496-135304510-TGGA,9-135304522-135304541-TGGA,9-135304549-135304563-TGGA,9-135304592-135304609-GATG,9-135304623-135304640-GATG,9-135304701-135304715-TGGA;MOTIFS=GATG,TGGA;STRUC=<VC261251>	HPRC,HGSVC,1KG-ONT	Yes	0.182	Yes	NA,NA	NA	NA
chr9:135304661	312682	INS	86	0.8326	0.6167	1	NA	NA	NA	NA	NA	NA	NA	NA	NA	No	ID=9-135304465-135304488-TGGA,9-135304496-135304510-TGGA,9-135304522-135304541-TGGA,9-135304549-135304563-TGGA,9-135304592-135304609-GATG,9-135304623-135304640-GATG,9-135304701-135304715-TGGA;MOTIFS=GATG,TGGA;STRUC=<VC261251>	HPRC,HGSVC,1KG-ONT	Yes	1.997	No	NA,NA	NA	NA
chr9:135316095	312683	DEL	60	0.9282	0.3036	333	NA	NA	NA	NA	NA	NA	NA	NA	NA	No	NA	HPRC,HGSVC,1KG-ONT	Yes	1.691	Yes	NA,NA	NA	NA
chr9:135322217	312684	DEL	3540	0.9851	0.0705	926	NA	NA	NA	NA	NA	NA	NA	NA	NA	No	ID=9-135324890-135324904-AAAT,9-135325394-135325419-TTTAT;MOTIFS=AAAT,TTTAT;STRUC=<VC261253>	HPRC,HGSVC,1KG-ONT	Yes	0.462	Yes	NA,NA	NA	NA
chr9:135333628	312685	INS	402	0.9156	0.3201	5	NA	NA	NA	NA	NA	NA	NA	NA	NA	No	ID=9-135333540-135333551-GAT,9-135333599-135333641-TGG,9-135333605-135333616-TGA,9-135333626-135333637-TGA,9-135333644-135333658-TGG,9-135333656-135333666-TGA,9-135333677-135333688-TGA,9-135333689-135333704-TGA;MOTIFS=GAT,TGG,TGA;STRUC=<VC261256>	HPRC,HGSVC	No	1.888	No	NA,NA	NA	NA
chr9:135333644	312691	INS	432	0.815	0.6757	66	NA	NA	NA	NA	NA	NA	NA	NA	NA	No	ID=9-135333540-135333551-GAT,9-135333599-135333641-TGG,9-135333605-135333616-TGA,9-135333626-135333637-TGA,9-135333644-135333658-TGG,9-135333656-135333666-TGA,9-135333677-135333688-TGA,9-135333689-135333704-TGA;MOTIFS=GAT,TGG,TGA;STRUC=<VC261256>	HPRC,HGSVC,1KG-ONT	No	1.888	Yes	NA,NA	NA	NA
chr9:135333644	312690	INS	570	0.9193	0.3195	54	NA	NA	NA	NA	NA	NA	NA	NA	NA	No	ID=9-135333540-135333551-GAT,9-135333599-135333641-TGG,9-135333605-135333616-TGA,9-135333626-135333637-TGA,9-135333644-135333658-TGG,9-135333656-135333666-TGA,9-135333677-135333688-TGA,9-135333689-135333704-TGA;MOTIFS=GAT,TGG,TGA;STRUC=<VC261256>	HPRC,HGSVC,1KG-ONT	No	1.888	Yes	NA,NA	NA	NA
chr9:135333644	312689	INS	663	0.8456	0.5715	1	NA	NA	NA	NA	NA	NA	NA	NA	NA	No	ID=9-135333540-135333551-GAT,9-135333599-135333641-TGG,9-135333605-135333616-TGA,9-135333626-135333637-TGA,9-135333644-135333658-TGG,9-135333656-135333666-TGA,9-135333677-135333688-TGA,9-135333689-135333704-TGA;MOTIFS=GAT,TGG,TGA;STRUC=<VC261256>	HPRC,HGSVC,1KG-ONT	No	1.888	No	NA,NA	NA	NA
chr9:135333644	312688	INS	600	0.9883	0.0512	884	NA	NA	NA	NA	NA	NA	NA	NA	NA	No	ID=9-135333540-135333551-GAT,9-135333599-135333641-TGG,9-135333605-135333616-TGA,9-135333626-135333637-TGA,9-135333644-135333658-TGG,9-135333656-135333666-TGA,9-135333677-135333688-TGA,9-135333689-135333704-TGA;MOTIFS=GAT,TGG,TGA;STRUC=<VC261256>	HPRC,HGSVC,1KG-ONT	No	1.888	Yes	NA,NA	NA	NA
chr9:135333644	312687	INS	552	0.9708	0.1185	554	NA	NA	NA	NA	NA	NA	NA	NA	NA	No	ID=9-135333540-135333551-GAT,9-135333599-135333641-TGG,9-135333605-135333616-TGA,9-135333626-135333637-TGA,9-135333644-135333658-TGG,9-135333656-135333666-TGA,9-135333677-135333688-TGA,9-135333689-135333704-TGA;MOTIFS=GAT,TGG,TGA;STRUC=<VC261256>	HPRC,HGSVC,1KG-ONT	No	1.888	Yes	NA,NA	NA	NA
chr9:135333644	312686	INS	708	0.9413	0.4321	15	NA	NA	NA	NA	NA	NA	NA	NA	NA	No	ID=9-135333540-135333551-GAT,9-135333599-135333641-TGG,9-135333605-135333616-TGA,9-135333626-135333637-TGA,9-135333644-135333658-TGG,9-135333656-135333666-TGA,9-135333677-135333688-TGA,9-135333689-135333704-TGA;MOTIFS=GAT,TGG,TGA;STRUC=<VC261256>	HPRC,HGSVC,1KG-ONT	No	1.888	Yes	NA,NA	NA	NA
chr9:135334281	312692	INS	116	0.8503	0.5391	52	NA	NA	NA	NA	NA	NA	NA	NA	NA	No	NA	HPRC,HGSVC,1KG-ONT	No	0.794	Yes	NA,NA	NA	NA
chr9:135334317	312693	INS	110	0.8652	0.5145	1	NA	NA	NA	NA	NA	NA	NA	NA	NA	No	NA	HPRC,HGSVC,1KG-ONT	No	0.794	No	NA,NA	NA	NA
chr9:135350172	312694	INS	3114	0.9002	0.3486	40	NA	NA	NA	NA	NA	NA	NA	NA	NA	No	ID=9-135350251-135350262-TGC;MOTIFS=TGC;STRUC=(TGC)n	HPRC,HGSVC,1KG-ONT	No	2.066	Yes	NA,NA	NA	NA
chr9:135356158	312695	DEL	92	0.9425	0.4844	9	NA	NA	NA	NA	NA	NA	NA	NA	NA	No	NA	HPRC	No	0.655	Yes	NA,NA	NA	NA
chr9:135356186	312696	INS	92	0.8291	0.6116	1	NA	NA	NA	NA	NA	NA	NA	NA	NA	No	NA	NA	No	0.17	No	NA,NA	NA	NA
chr9:135357523	312697	INS	74	0.8738	0.4395	4	NA	NA	NA	NA	NA	NA	NA	NA	NA	No	NA	HPRC	Yes	2.416	Yes	NA,NA	NA	NA
chr9:135360978	312698	DEL	74	0.8193	0.6235	1	NA	NA	NA	NA	NA	NA	NA	NA	NA	No	NA	NA	Yes	0.847	No	NA,NA	NA	NA
chr9:135361936	312699	INS	212	0.8904	0.4422	742	NA	NA	NA	NA	NA	NA	NA	NA	NA	No	ID=9-135361805-135361818-GATG,9-135361857-135361869-GGTG,9-135361978-135361992-TGGA,9-135361993-135362009-GTGG;MOTIFS=GATG,GGTG,TGGA,GTGG;STRUC=<VC261261>	HPRC,HGSVC,1KG-ONT	Yes	4.689	Yes	NA,NA	NA	NA
chr9:135361946	312701	DEL	212	0.88	0.4523	14	NA	NA	NA	NA	NA	NA	NA	NA	NA	No	ID=9-135361805-135361818-GATG,9-135361857-135361869-GGTG,9-135361978-135361992-TGGA,9-135361993-135362009-GTGG;MOTIFS=GATG,GGTG,TGGA,GTGG;STRUC=<VC261261>,ID=9-135362142-135362156-TGGA;MOTIFS=TGGA;STRUC=<TR3925120>	HPRC,1KG-ONT	No	0.396	Yes	NA,NA	NA	NA
chr9:135361972	312702	DEL	112	0.8226	0.6359	1	NA	NA	NA	NA	NA	NA	NA	NA	NA	No	ID=9-135361805-135361818-GATG,9-135361857-135361869-GGTG,9-135361978-135361992-TGGA,9-135361993-135362009-GTGG;MOTIFS=GATG,GGTG,TGGA,GTGG;STRUC=<VC261261>	NA	No	0.558	No	NA,NA	NA	NA
chr9:135362089	312703	DEL	69	0.8124	0.6747	1	NA	NA	NA	NA	NA	NA	NA	NA	NA	No	ID=9-135362142-135362156-TGGA;MOTIFS=TGGA;STRUC=<TR3925120>	NA	No	0.428	No	NA,NA	NA	NA
chr9:135362230	312704	INS	96	0.8594	0.5675	3	NA	NA	NA	NA	NA	NA	NA	NA	NA	No	NA	NA	No	0.008	No	NA,NA	NA	NA
chr9:135382168	312705	INS	56	0.8404	0.6196	2	NA	NA	NA	NA	NA	NA	NA	NA	NA	No	ID=9-135382168-135382177-TCC,9-135382195-135382205-CTC;MOTIFS=TCC,CTC;STRUC=<VC261263>	1KG-ONT	Yes	1.992	No	NA,NA	NA	NA
chr9:135384135	312706	DEL	9152	0.9945	0.023	2	NA	NA	NA	NA	NA	NA	NA	NA	NA	No	ID=9-135384774-135384783-GGA,9-135384919-135384968-TAGGAATGGT,9-135384949-135384989-TAGGAATGGTTAGGAATGGC,9-135384979-135385028-TAGGAATGGC,9-135385039-135385148-TAGGAATGGCTAGGAATGGTTAGGAATGGC;MOTIFS=TAGGAATGGCTAGGAATGGTTAGGAATGGC,TAGGAATGGT,TAGGAATGGC,TAGGAATGGTTAGGAATGGC,GGA;STRUC=<VC261264>,ID=9-135385119-135385158-TAGGAATGGC;MOTIFS=TAGGAATGGC;STRUC=<TR3925138>,ID=9-135385139-135385179-TAGGAATGGCTAGGAATGGT;MOTIFS=TAGGAATGGCTAGGAATGGT;STRUC=<TR3925139>,ID=9-135385233-135385278-AATGGCTAGG;MOTIFS=AATGGCTAGG;STRUC=<TR3925140>,ID=9-135385413-135385422-A;MOTIFS=A;STRUC=<TR3925141>,ID=9-135386682-135386699-A;MOTIFS=A;STRUC=<TR3925142>,ID=9-135386706-135386715-A;MOTIFS=A;STRUC=<TR3925143>,ID=9-135386909-135386927-TTTTG;MOTIFS=TTTTG;STRUC=<TR3925144>,ID=9-135387390-135387399-GTG;MOTIFS=GTG;STRUC=<TR3925145>,ID=9-135387530-135387541-AAC;MOTIFS=AAC;STRUC=<TR3925146>,ID=9-135387539-135387551-AAT;MOTIFS=AAT;STRUC=<TR3925147>,ID=9-135387671-135387680-CTG;MOTIFS=CTG;STRUC=<TR3925148>,ID=9-135388341-135388350-GTG;MOTIFS=GTG;STRUC=<TR3925149>,ID=9-135388480-135388497-A;MOTIFS=A;STRUC=<TR3925150>,ID=9-135390218-135390229-CCT;MOTIFS=CCT;STRUC=<TR3925151>	HPRC,1KG-ONT	No	5.892	No	NA,NA	NA	NA
chr9:135385019	312707	DEL	100	0.8655	0.5026	6	NA	NA	NA	NA	NA	NA	NA	NA	NA	No	ID=9-135384774-135384783-GGA,9-135384919-135384968-TAGGAATGGT,9-135384949-135384989-TAGGAATGGTTAGGAATGGC,9-135384979-135385028-TAGGAATGGC,9-135385039-135385148-TAGGAATGGCTAGGAATGGTTAGGAATGGC;MOTIFS=TAGGAATGGCTAGGAATGGTTAGGAATGGC,TAGGAATGGT,TAGGAATGGC,TAGGAATGGTTAGGAATGGC,GGA;STRUC=<VC261264>	NA	No	0.522	Yes	NA,NA	NA	NA
chr9:135397647	312708	DEL	78	0.8689	0.5097	60	NA	NA	NA	NA	NA	NA	NA	NA	NA	No	NA	HPRC,HGSVC,1KG-ONT	No	0.641	Yes	NA,NA	NA	NA
chr9:135397774	312709	DEL	234	0.8608	0.5344	1	NA	NA	NA	NA	NA	NA	NA	NA	NA	No	NA	NA	Yes	0.622	No	NA,NA	NA	NA
chr9:135397855	312710	DEL	156	0.9134	0.3642	350	NA	NA	NA	NA	NA	NA	NA	NA	NA	No	NA	HPRC,HGSVC,1KG-ONT	Yes	0.455	Yes	NA,NA	NA	NA
chr9:135397893	312711	DEL	78	0.8864	0.4074	12	NA	NA	NA	NA	NA	NA	NA	NA	NA	No	NA	HPRC,HGSVC,1KG-ONT	No	1.628	Yes	NA,NA	NA	NA
chr9:135397959	312712	INS	78	0.8996	0.3474	5	NA	NA	NA	NA	NA	NA	NA	NA	NA	No	NA	HGSVC	No	0.146	Yes	NA,NA	NA	NA
chr9:135415282	312723	INS	705	0.7966	0.6911	2	NA	NA	NA	NA	NA	NA	NA	NA	NA	No	ID=9-135415307-135415401-GAGAGGTGGGGTCTCCACCCCTTACCCACACTGACCCTCTTCCCATT,9-135415370-135415569-ACCCCTTACCCACACTGACCCTCTTCCCATTGAGAGGTGGGGTCTCT;MOTIFS=GAGAGGTGGGGTCTCCACCCCTTACCCACACTGACCCTCTTCCCATT,ACCCCTTACCCACACTGACCCTCTTCCCATTGAGAGGTGGGGTCTCT;STRUC=<VC261268>	HPRC,HGSVC	No	0.001	No	NA,NA	NA	NA
chr9:135415282	312722	INS	987	0.8608	0.6644	29	NA	NA	NA	NA	NA	NA	NA	NA	NA	No	ID=9-135415307-135415401-GAGAGGTGGGGTCTCCACCCCTTACCCACACTGACCCTCTTCCCATT,9-135415370-135415569-ACCCCTTACCCACACTGACCCTCTTCCCATTGAGAGGTGGGGTCTCT;MOTIFS=GAGAGGTGGGGTCTCCACCCCTTACCCACACTGACCCTCTTCCCATT,ACCCCTTACCCACACTGACCCTCTTCCCATTGAGAGGTGGGGTCTCT;STRUC=<VC261268>	HPRC,HGSVC,1KG-ONT	No	0.001	Yes	NA,NA	NA	NA
chr9:135415282	312721	INS	1081	0.8072	0.699	141	NA	NA	NA	NA	NA	NA	NA	NA	NA	No	ID=9-135415307-135415401-GAGAGGTGGGGTCTCCACCCCTTACCCACACTGACCCTCTTCCCATT,9-135415370-135415569-ACCCCTTACCCACACTGACCCTCTTCCCATTGAGAGGTGGGGTCTCT;MOTIFS=GAGAGGTGGGGTCTCCACCCCTTACCCACACTGACCCTCTTCCCATT,ACCCCTTACCCACACTGACCCTCTTCCCATTGAGAGGTGGGGTCTCT;STRUC=<VC261268>	HPRC,HGSVC,1KG-ONT	No	0.001	Yes	NA,NA	NA	NA
chr9:135415282	312720	INS	1786	0.9582	0.2276	77	NA	NA	NA	NA	NA	NA	NA	NA	NA	No	ID=9-135415307-135415401-GAGAGGTGGGGTCTCCACCCCTTACCCACACTGACCCTCTTCCCATT,9-135415370-135415569-ACCCCTTACCCACACTGACCCTCTTCCCATTGAGAGGTGGGGTCTCT;MOTIFS=GAGAGGTGGGGTCTCCACCCCTTACCCACACTGACCCTCTTCCCATT,ACCCCTTACCCACACTGACCCTCTTCCCATTGAGAGGTGGGGTCTCT;STRUC=<VC261268>	HPRC,HGSVC	No	0.001	Yes	NA,NA	NA	NA
chr9:135415282	312719	INS	1927	0.897	0.3823	6	NA	NA	NA	NA	NA	NA	NA	NA	NA	No	ID=9-135415307-135415401-GAGAGGTGGGGTCTCCACCCCTTACCCACACTGACCCTCTTCCCATT,9-135415370-135415569-ACCCCTTACCCACACTGACCCTCTTCCCATTGAGAGGTGGGGTCTCT;MOTIFS=GAGAGGTGGGGTCTCCACCCCTTACCCACACTGACCCTCTTCCCATT,ACCCCTTACCCACACTGACCCTCTTCCCATTGAGAGGTGGGGTCTCT;STRUC=<VC261268>	HPRC,HGSVC	No	0.001	Yes	NA,NA	NA	NA
chr9:135415282	312718	INS	1598	0.8941	0.3613	3	NA	NA	NA	NA	NA	NA	NA	NA	NA	No	ID=9-135415307-135415401-GAGAGGTGGGGTCTCCACCCCTTACCCACACTGACCCTCTTCCCATT,9-135415370-135415569-ACCCCTTACCCACACTGACCCTCTTCCCATTGAGAGGTGGGGTCTCT;MOTIFS=GAGAGGTGGGGTCTCCACCCCTTACCCACACTGACCCTCTTCCCATT,ACCCCTTACCCACACTGACCCTCTTCCCATTGAGAGGTGGGGTCTCT;STRUC=<VC261268>	HPRC,HGSVC	No	0.001	No	NA,NA	NA	NA
chr9:135415282	312717	INS	423	0.8459	0.5367	1	NA	NA	NA	NA	NA	NA	NA	NA	NA	No	ID=9-135415307-135415401-GAGAGGTGGGGTCTCCACCCCTTACCCACACTGACCCTCTTCCCATT,9-135415370-135415569-ACCCCTTACCCACACTGACCCTCTTCCCATTGAGAGGTGGGGTCTCT;MOTIFS=GAGAGGTGGGGTCTCCACCCCTTACCCACACTGACCCTCTTCCCATT,ACCCCTTACCCACACTGACCCTCTTCCCATTGAGAGGTGGGGTCTCT;STRUC=<VC261268>	HPRC,HGSVC,1KG-ONT	No	0.001	No	NA,NA	NA	NA
chr9:135415282	312716	INS	470	0.8276	0.6277	25	NA	NA	NA	NA	NA	NA	NA	NA	NA	No	ID=9-135415307-135415401-GAGAGGTGGGGTCTCCACCCCTTACCCACACTGACCCTCTTCCCATT,9-135415370-135415569-ACCCCTTACCCACACTGACCCTCTTCCCATTGAGAGGTGGGGTCTCT;MOTIFS=GAGAGGTGGGGTCTCCACCCCTTACCCACACTGACCCTCTTCCCATT,ACCCCTTACCCACACTGACCCTCTTCCCATTGAGAGGTGGGGTCTCT;STRUC=<VC261268>	HPRC,HGSVC,1KG-ONT	No	0.001	Yes	NA,NA	NA	NA
chr9:135415282	312715	INS	235	0.8127	0.663	1	NA	NA	NA	NA	NA	NA	NA	NA	NA	No	ID=9-135415307-135415401-GAGAGGTGGGGTCTCCACCCCTTACCCACACTGACCCTCTTCCCATT,9-135415370-135415569-ACCCCTTACCCACACTGACCCTCTTCCCATTGAGAGGTGGGGTCTCT;MOTIFS=GAGAGGTGGGGTCTCCACCCCTTACCCACACTGACCCTCTTCCCATT,ACCCCTTACCCACACTGACCCTCTTCCCATTGAGAGGTGGGGTCTCT;STRUC=<VC261268>	HPRC,HGSVC	No	0.001	Yes	NA,NA	NA	NA
chr9:135415282	312714	INS	282	0.8146	0.6604	1	NA	NA	NA	NA	NA	NA	NA	NA	NA	No	ID=9-135415307-135415401-GAGAGGTGGGGTCTCCACCCCTTACCCACACTGACCCTCTTCCCATT,9-135415370-135415569-ACCCCTTACCCACACTGACCCTCTTCCCATTGAGAGGTGGGGTCTCT;MOTIFS=GAGAGGTGGGGTCTCCACCCCTTACCCACACTGACCCTCTTCCCATT,ACCCCTTACCCACACTGACCCTCTTCCCATTGAGAGGTGGGGTCTCT;STRUC=<VC261268>	HPRC,HGSVC	No	0.001	Yes	NA,NA	NA	NA
chr9:135415286	312724	INS	846	0.803	0.6905	11	NA	NA	NA	NA	NA	NA	NA	NA	NA	No	ID=9-135415307-135415401-GAGAGGTGGGGTCTCCACCCCTTACCCACACTGACCCTCTTCCCATT,9-135415370-135415569-ACCCCTTACCCACACTGACCCTCTTCCCATTGAGAGGTGGGGTCTCT;MOTIFS=GAGAGGTGGGGTCTCCACCCCTTACCCACACTGACCCTCTTCCCATT,ACCCCTTACCCACACTGACCCTCTTCCCATTGAGAGGTGGGGTCTCT;STRUC=<VC261268>	HPRC,HGSVC,1KG-ONT	No	0.001	Yes	NA,NA	NA	NA
chr9:135415306	312727	INS	1693	0.7966	0.6796	6	NA	NA	NA	NA	NA	NA	NA	NA	NA	No	ID=9-135415307-135415401-GAGAGGTGGGGTCTCCACCCCTTACCCACACTGACCCTCTTCCCATT,9-135415370-135415569-ACCCCTTACCCACACTGACCCTCTTCCCATTGAGAGGTGGGGTCTCT;MOTIFS=GAGAGGTGGGGTCTCCACCCCTTACCCACACTGACCCTCTTCCCATT,ACCCCTTACCCACACTGACCCTCTTCCCATTGAGAGGTGGGGTCTCT;STRUC=<VC261268>	HPRC,HGSVC	No	0.001	No	NA,NA	NA	NA
chr9:135415306	312726	INS	564	0.8339	0.6011	1	NA	NA	NA	NA	NA	NA	NA	NA	NA	No	ID=9-135415307-135415401-GAGAGGTGGGGTCTCCACCCCTTACCCACACTGACCCTCTTCCCATT,9-135415370-135415569-ACCCCTTACCCACACTGACCCTCTTCCCATTGAGAGGTGGGGTCTCT;MOTIFS=GAGAGGTGGGGTCTCCACCCCTTACCCACACTGACCCTCTTCCCATT,ACCCCTTACCCACACTGACCCTCTTCCCATTGAGAGGTGGGGTCTCT;STRUC=<VC261268>	HPRC,HGSVC,1KG-ONT	No	0.001	No	NA,NA	NA	NA
chr9:135415306	312725	INS	329	0.9373	0.267	309	NA	NA	NA	NA	NA	NA	NA	NA	NA	No	ID=9-135415307-135415401-GAGAGGTGGGGTCTCCACCCCTTACCCACACTGACCCTCTTCCCATT,9-135415370-135415569-ACCCCTTACCCACACTGACCCTCTTCCCATTGAGAGGTGGGGTCTCT;MOTIFS=GAGAGGTGGGGTCTCCACCCCTTACCCACACTGACCCTCTTCCCATT,ACCCCTTACCCACACTGACCCTCTTCCCATTGAGAGGTGGGGTCTCT;STRUC=<VC261268>	HPRC,HGSVC,1KG-ONT	No	0.001	Yes	NA,NA	NA	NA
chr9:135415312	312728	INS	794	0.8642	0.6526	7	NA	NA	NA	NA	NA	NA	NA	NA	NA	No	ID=9-135415307-135415401-GAGAGGTGGGGTCTCCACCCCTTACCCACACTGACCCTCTTCCCATT,9-135415370-135415569-ACCCCTTACCCACACTGACCCTCTTCCCATTGAGAGGTGGGGTCTCT;MOTIFS=GAGAGGTGGGGTCTCCACCCCTTACCCACACTGACCCTCTTCCCATT,ACCCCTTACCCACACTGACCCTCTTCCCATTGAGAGGTGGGGTCTCT;STRUC=<VC261268>	HPRC,HGSVC,1KG-ONT	No	0.001	Yes	NA,NA	NA	NA
chr9:135415313	312729	INS	1410	0.8361	0.5888	8	NA	NA	NA	NA	NA	NA	NA	NA	NA	No	ID=9-135415307-135415401-GAGAGGTGGGGTCTCCACCCCTTACCCACACTGACCCTCTTCCCATT,9-135415370-135415569-ACCCCTTACCCACACTGACCCTCTTCCCATTGAGAGGTGGGGTCTCT;MOTIFS=GAGAGGTGGGGTCTCCACCCCTTACCCACACTGACCCTCTTCCCATT,ACCCCTTACCCACACTGACCCTCTTCCCATTGAGAGGTGGGGTCTCT;STRUC=<VC261268>	HPRC,HGSVC,1KG-ONT	No	0.001	Yes	NA,NA	NA	NA
chr9:135415370	312732	INS	188	0.8414	0.5963	106	NA	NA	NA	NA	NA	NA	NA	NA	NA	No	ID=9-135415307-135415401-GAGAGGTGGGGTCTCCACCCCTTACCCACACTGACCCTCTTCCCATT,9-135415370-135415569-ACCCCTTACCCACACTGACCCTCTTCCCATTGAGAGGTGGGGTCTCT;MOTIFS=GAGAGGTGGGGTCTCCACCCCTTACCCACACTGACCCTCTTCCCATT,ACCCCTTACCCACACTGACCCTCTTCCCATTGAGAGGTGGGGTCTCT;STRUC=<VC261268>	HPRC,HGSVC,1KG-ONT	No	0.001	Yes	NA,NA	NA	NA
chr9:135415370	312731	INS	141	0.8978	0.4109	269	NA	NA	NA	NA	NA	NA	NA	NA	NA	No	ID=9-135415307-135415401-GAGAGGTGGGGTCTCCACCCCTTACCCACACTGACCCTCTTCCCATT,9-135415370-135415569-ACCCCTTACCCACACTGACCCTCTTCCCATTGAGAGGTGGGGTCTCT;MOTIFS=GAGAGGTGGGGTCTCCACCCCTTACCCACACTGACCCTCTTCCCATT,ACCCCTTACCCACACTGACCCTCTTCCCATTGAGAGGTGGGGTCTCT;STRUC=<VC261268>	HPRC,HGSVC,1KG-ONT	No	0.001	Yes	NA,NA	NA	NA
chr9:135415370	312730	INS	94	0.8465	0.5751	44	NA	NA	NA	NA	NA	NA	NA	NA	NA	No	ID=9-135415307-135415401-GAGAGGTGGGGTCTCCACCCCTTACCCACACTGACCCTCTTCCCATT,9-135415370-135415569-ACCCCTTACCCACACTGACCCTCTTCCCATTGAGAGGTGGGGTCTCT;MOTIFS=GAGAGGTGGGGTCTCCACCCCTTACCCACACTGACCCTCTTCCCATT,ACCCCTTACCCACACTGACCCTCTTCCCATTGAGAGGTGGGGTCTCT;STRUC=<VC261268>	HPRC,HGSVC	No	0.001	Yes	NA,NA	NA	NA
chr9:135415376	312734	INS	376	0.8343	0.6267	199	NA	NA	NA	NA	NA	NA	NA	NA	NA	No	ID=9-135415307-135415401-GAGAGGTGGGGTCTCCACCCCTTACCCACACTGACCCTCTTCCCATT,9-135415370-135415569-ACCCCTTACCCACACTGACCCTCTTCCCATTGAGAGGTGGGGTCTCT;MOTIFS=GAGAGGTGGGGTCTCCACCCCTTACCCACACTGACCCTCTTCCCATT,ACCCCTTACCCACACTGACCCTCTTCCCATTGAGAGGTGGGGTCTCT;STRUC=<VC261268>	HPRC,HGSVC,1KG-ONT	No	0.001	Yes	NA,NA	NA	NA
chr9:135415376	312733	INS	517	0.8431	0.5851	43	NA	NA	NA	NA	NA	NA	NA	NA	NA	No	ID=9-135415307-135415401-GAGAGGTGGGGTCTCCACCCCTTACCCACACTGACCCTCTTCCCATT,9-135415370-135415569-ACCCCTTACCCACACTGACCCTCTTCCCATTGAGAGGTGGGGTCTCT;MOTIFS=GAGAGGTGGGGTCTCCACCCCTTACCCACACTGACCCTCTTCCCATT,ACCCCTTACCCACACTGACCCTCTTCCCATTGAGAGGTGGGGTCTCT;STRUC=<VC261268>	HPRC,HGSVC,1KG-ONT	No	0.001	Yes	NA,NA	NA	NA
chr9:135415408	312735	INS	50	0.8071	0.6893	481	NA	NA	NA	NA	NA	NA	NA	NA	NA	No	ID=9-135415307-135415401-GAGAGGTGGGGTCTCCACCCCTTACCCACACTGACCCTCTTCCCATT,9-135415370-135415569-ACCCCTTACCCACACTGACCCTCTTCCCATTGAGAGGTGGGGTCTCT;MOTIFS=GAGAGGTGGGGTCTCCACCCCTTACCCACACTGACCCTCTTCCCATT,ACCCCTTACCCACACTGACCCTCTTCCCATTGAGAGGTGGGGTCTCT;STRUC=<VC261268>	NA	No	0.001	Yes	NA,NA	NA	NA
chr9:135415418	312736	INS	50	0.8332	0.634	6	NA	NA	NA	NA	NA	NA	NA	NA	NA	No	ID=9-135415307-135415401-GAGAGGTGGGGTCTCCACCCCTTACCCACACTGACCCTCTTCCCATT,9-135415370-135415569-ACCCCTTACCCACACTGACCCTCTTCCCATTGAGAGGTGGGGTCTCT;MOTIFS=GAGAGGTGGGGTCTCCACCCCTTACCCACACTGACCCTCTTCCCATT,ACCCCTTACCCACACTGACCCTCTTCCCATTGAGAGGTGGGGTCTCT;STRUC=<VC261268>	NA	No	0.001	No	NA,NA	NA	NA
chr9:135415461	312737	DEL	93	0.911	0.3241	3	NA	NA	NA	NA	NA	NA	NA	NA	NA	No	ID=9-135415307-135415401-GAGAGGTGGGGTCTCCACCCCTTACCCACACTGACCCTCTTCCCATT,9-135415370-135415569-ACCCCTTACCCACACTGACCCTCTTCCCATTGAGAGGTGGGGTCTCT;MOTIFS=GAGAGGTGGGGTCTCCACCCCTTACCCACACTGACCCTCTTCCCATT,ACCCCTTACCCACACTGACCCTCTTCCCATTGAGAGGTGGGGTCTCT;STRUC=<VC261268>	NA	No	0.143	Yes	NA,NA	NA	NA
chr9:135446465	312738	DEL	599	0.8171	0.6562	1	NA	NA	NA	NA	NA	NA	NA	NA	NA	No	ID=9-135446420-135446435-GGGGA;MOTIFS=GGGGA;STRUC=(GGGGA)n	NA	No	0.079	No	NA,NA	NA	NA
chr9:135446472	312739	DEL	130	0.88	0.4379	12	NA	NA	NA	NA	NA	NA	NA	NA	NA	No	ID=9-135446420-135446435-GGGGA;MOTIFS=GGGGA;STRUC=(GGGGA)n	HPRC,HGSVC,1KG-ONT	No	0.082	Yes	NA,NA	NA	NA
chr9:135446478	312740	DEL	225	0.9073	0.3424	18	NA	NA	NA	NA	NA	NA	NA	NA	NA	No	ID=9-135446420-135446435-GGGGA;MOTIFS=GGGGA;STRUC=(GGGGA)n	HPRC,HGSVC,1KG-ONT	No	0.079	No	NA,NA	NA	NA
chr9:135446513	312741	DEL	183	0.8261	0.6355	8	NA	NA	NA	NA	NA	NA	NA	NA	NA	No	ID=9-135446420-135446435-GGGGA;MOTIFS=GGGGA;STRUC=(GGGGA)n	HPRC,HGSVC,1KG-ONT	No	0.086	No	NA,NA	NA	NA
chr9:135446517	312744	DEL	322	0.8477	0.6163	87	NA	NA	NA	NA	NA	NA	NA	NA	NA	No	ID=9-135446420-135446435-GGGGA;MOTIFS=GGGGA;STRUC=(GGGGA)n	HPRC,HGSVC,1KG-ONT	No	0.079	Yes	NA,NA	NA	NA
chr9:135446517	312743	DEL	90	0.8069	0.684	23	NA	NA	NA	NA	NA	NA	NA	NA	NA	No	ID=9-135446420-135446435-GGGGA;MOTIFS=GGGGA;STRUC=(GGGGA)n	HPRC,HGSVC,1KG-ONT	No	0.176	No	NA,NA	NA	NA
chr9:135446517	312742	INS	93	0.8159	0.6686	2	NA	NA	NA	NA	NA	NA	NA	NA	NA	No	ID=9-135446420-135446435-GGGGA;MOTIFS=GGGGA;STRUC=(GGGGA)n	HPRC,HGSVC,1KG-ONT	No	0.148	Yes	NA,NA	NA	NA
chr9:135446521	312745	DEL	416	0.9389	0.2457	9	NA	NA	NA	NA	NA	NA	NA	NA	NA	No	ID=9-135446420-135446435-GGGGA;MOTIFS=GGGGA;STRUC=(GGGGA)n	HGSVC,1KG-ONT	No	0.082	Yes	NA,NA	NA	NA
chr9:135446544	312746	INS	565	0.8309	0.6754	22	NA	NA	NA	NA	NA	NA	NA	NA	NA	No	ID=9-135446420-135446435-GGGGA;MOTIFS=GGGGA;STRUC=(GGGGA)n	HPRC,HGSVC,1KG-ONT	No	0.139	Yes	NA,NA	NA	NA
chr9:135446552	312752	INS	107	0.8134	0.6867	1	NA	NA	NA	NA	NA	NA	NA	NA	NA	No	ID=9-135446420-135446435-GGGGA;MOTIFS=GGGGA;STRUC=(GGGGA)n	HPRC,HGSVC,1KG-ONT	No	0.148	No	NA,NA	NA	NA
chr9:135446552	312751	INS	140	0.8327	0.6133	15	NA	NA	NA	NA	NA	NA	NA	NA	NA	No	ID=9-135446420-135446435-GGGGA;MOTIFS=GGGGA;STRUC=(GGGGA)n	HPRC,HGSVC	No	0.148	Yes	NA,NA	NA	NA
chr9:135446552	312750	INS	508	0.8448	0.6178	7	NA	NA	NA	NA	NA	NA	NA	NA	NA	No	ID=9-135446420-135446435-GGGGA;MOTIFS=GGGGA;STRUC=(GGGGA)n	HPRC,HGSVC,1KG-ONT	No	0.148	Yes	NA,NA	NA	NA
chr9:135446552	312749	INS	92	0.8798	0.4608	3	NA	NA	NA	NA	NA	NA	NA	NA	NA	No	ID=9-135446420-135446435-GGGGA;MOTIFS=GGGGA;STRUC=(GGGGA)n	HPRC,HGSVC,1KG-ONT	No	0.148	Yes	NA,NA	NA	NA
chr9:135446552	312748	INS	1081	0.8923	0.4341	14	NA	NA	NA	NA	NA	NA	NA	NA	NA	No	ID=9-135446420-135446435-GGGGA;MOTIFS=GGGGA;STRUC=(GGGGA)n	HPRC,HGSVC,1KG-ONT	No	0.148	Yes	NA,NA	NA	NA
chr9:135446552	312747	INS	282	0.8657	0.5191	15	NA	NA	NA	NA	NA	NA	NA	NA	NA	No	ID=9-135446420-135446435-GGGGA;MOTIFS=GGGGA;STRUC=(GGGGA)n	HPRC,HGSVC,1KG-ONT	No	0.148	Yes	NA,NA	NA	NA
chr9:135446559	312757	INS	187	0.818	0.6449	3	NA	NA	NA	NA	NA	NA	NA	NA	NA	No	ID=9-135446420-135446435-GGGGA;MOTIFS=GGGGA;STRUC=(GGGGA)n	HPRC,HGSVC,1KG-ONT	No	0.148	No	NA,NA	NA	NA
chr9:135446559	312756	INS	463	0.8515	0.5608	20	NA	NA	NA	NA	NA	NA	NA	NA	NA	No	ID=9-135446420-135446435-GGGGA;MOTIFS=GGGGA;STRUC=(GGGGA)n	HPRC,HGSVC,1KG-ONT	No	0.148	Yes	NA,NA	NA	NA
chr9:135446559	312755	INS	737	0.8624	0.5085	11	NA	NA	NA	NA	NA	NA	NA	NA	NA	No	ID=9-135446420-135446435-GGGGA;MOTIFS=GGGGA;STRUC=(GGGGA)n	HPRC,HGSVC,1KG-ONT	No	0.148	Yes	NA,NA	NA	NA
chr9:135446559	312754	INS	140	0.8187	0.652	16	NA	NA	NA	NA	NA	NA	NA	NA	NA	No	ID=9-135446420-135446435-GGGGA;MOTIFS=GGGGA;STRUC=(GGGGA)n	HPRC,HGSVC	No	0.148	Yes	NA,NA	NA	NA
chr9:135446559	312753	INS	972	0.9665	0.134	11	NA	NA	NA	NA	NA	NA	NA	NA	NA	No	ID=9-135446420-135446435-GGGGA;MOTIFS=GGGGA;STRUC=(GGGGA)n	HPRC,HGSVC,1KG-ONT	No	0.148	No	NA,NA	NA	NA
chr9:135446594	312759	INS	88	0.8774	0.4591	21	NA	NA	NA	NA	NA	NA	NA	NA	NA	No	ID=9-135446420-135446435-GGGGA;MOTIFS=GGGGA;STRUC=(GGGGA)n	HPRC,HGSVC,1KG-ONT	No	0.148	Yes	NA,NA	NA	NA
chr9:135446601	312760	INS	191	0.8941	0.5834	4	NA	NA	NA	NA	NA	NA	NA	NA	NA	No	ID=9-135446420-135446435-GGGGA;MOTIFS=GGGGA;STRUC=(GGGGA)n	HPRC,HGSVC,1KG-ONT	No	0.148	Yes	NA,NA	NA	NA
chr9:135446606	312761	INS	411	0.8445	0.587	10	NA	NA	NA	NA	NA	NA	NA	NA	NA	No	ID=9-135446420-135446435-GGGGA;MOTIFS=GGGGA;STRUC=(GGGGA)n	HPRC,HGSVC,1KG-ONT	No	0.148	No	NA,NA	NA	NA
chr9:135446636	312766	INS	185	0.8667	0.4849	25	NA	NA	NA	NA	NA	NA	NA	NA	NA	No	ID=9-135446420-135446435-GGGGA;MOTIFS=GGGGA;STRUC=(GGGGA)n	HPRC,HGSVC,1KG-ONT	No	0.148	Yes	NA,NA	NA	NA
chr9:135446636	312765	INS	1172	0.8453	0.6326	16	NA	NA	NA	NA	NA	NA	NA	NA	NA	No	ID=9-135446420-135446435-GGGGA;MOTIFS=GGGGA;STRUC=(GGGGA)n	HPRC,HGSVC	No	0.148	Yes	NA,NA	NA	NA
chr9:135446636	312764	INS	418	0.8952	0.4149	46	NA	NA	NA	NA	NA	NA	NA	NA	NA	No	ID=9-135446420-135446435-GGGGA;MOTIFS=GGGGA;STRUC=(GGGGA)n	HPRC,HGSVC,1KG-ONT	No	0.148	Yes	NA,NA	NA	NA
chr9:135446636	312763	INS	1875	0.9378	0.2861	23	NA	NA	NA	NA	NA	NA	NA	NA	NA	No	ID=9-135446420-135446435-GGGGA;MOTIFS=GGGGA;STRUC=(GGGGA)n	HPRC,HGSVC,1KG-ONT	No	0.148	Yes	NA,NA	NA	NA
chr9:135446636	312762	INS	881	0.8511	0.5588	15	NA	NA	NA	NA	NA	NA	NA	NA	NA	No	ID=9-135446420-135446435-GGGGA;MOTIFS=GGGGA;STRUC=(GGGGA)n	HPRC,HGSVC,1KG-ONT	No	0.148	Yes	NA,NA	NA	NA
chr9:135446641	312767	INS	659	0.8527	0.5381	9	NA	NA	NA	NA	NA	NA	NA	NA	NA	No	ID=9-135446420-135446435-GGGGA;MOTIFS=GGGGA;STRUC=(GGGGA)n	HPRC,HGSVC,1KG-ONT	No	0.148	Yes	NA,NA	NA	NA
chr9:135446642	312769	DEL	239	0.8183	0.6905	77	NA	NA	NA	NA	NA	NA	NA	NA	NA	No	ID=9-135446420-135446435-GGGGA;MOTIFS=GGGGA;STRUC=(GGGGA)n	HPRC,HGSVC,1KG-ONT	No	0.155	Yes	NA,NA	NA	NA
chr9:135446642	312768	DEL	52	0.8234	0.6306	34	NA	NA	NA	NA	NA	NA	NA	NA	NA	No	ID=9-135446420-135446435-GGGGA;MOTIFS=GGGGA;STRUC=(GGGGA)n	HPRC	No	0.198	No	NA,NA	NA	NA
chr9:135446649	312771	INS	327	0.8718	0.688	13	NA	NA	NA	NA	NA	NA	NA	NA	NA	No	ID=9-135446420-135446435-GGGGA;MOTIFS=GGGGA;STRUC=(GGGGA)n	HPRC,HGSVC,1KG-ONT	No	0.148	Yes	NA,NA	NA	NA
chr9:135446649	312770	INS	514	0.8193	0.6742	21	NA	NA	NA	NA	NA	NA	NA	NA	NA	No	ID=9-135446420-135446435-GGGGA;MOTIFS=GGGGA;STRUC=(GGGGA)n	HPRC,HGSVC,1KG-ONT	No	0.148	Yes	NA,NA	NA	NA
chr9:135446652	312772	INS	593	0.8536	0.5187	8	NA	NA	NA	NA	NA	NA	NA	NA	NA	No	ID=9-135446420-135446435-GGGGA;MOTIFS=GGGGA;STRUC=(GGGGA)n	HPRC,HGSVC,1KG-ONT	No	0.148	No	NA,NA	NA	NA
chr9:135446694	312774	INS	188	0.8575	0.5441	13	NA	NA	NA	NA	NA	NA	NA	NA	NA	No	ID=9-135446420-135446435-GGGGA;MOTIFS=GGGGA;STRUC=(GGGGA)n	HPRC,HGSVC,1KG-ONT	No	0.148	Yes	NA,NA	NA	NA
chr9:135446694	312773	INS	129	0.8096	0.6758	25	NA	NA	NA	NA	NA	NA	NA	NA	NA	No	ID=9-135446420-135446435-GGGGA;MOTIFS=GGGGA;STRUC=(GGGGA)n	HPRC,HGSVC,1KG-ONT	No	0.148	Yes	NA,NA	NA	NA
chr9:135446698	312776	INS	91	0.8177	0.6524	1	NA	NA	NA	NA	NA	NA	NA	NA	NA	No	ID=9-135446420-135446435-GGGGA;MOTIFS=GGGGA;STRUC=(GGGGA)n	HPRC,HGSVC,1KG-ONT	No	0.139	No	NA,NA	NA	NA
chr9:135446698	312775	INS	449	0.884	0.4348	6	NA	NA	NA	NA	NA	NA	NA	NA	NA	No	ID=9-135446420-135446435-GGGGA;MOTIFS=GGGGA;STRUC=(GGGGA)n	HPRC,HGSVC,1KG-ONT	No	0.139	Yes	NA,NA	NA	NA
chr9:135446699	312778	INS	1107	0.848	0.5517	33	NA	NA	NA	NA	NA	NA	NA	NA	NA	No	ID=9-135446420-135446435-GGGGA;MOTIFS=GGGGA;STRUC=(GGGGA)n	HPRC,HGSVC,1KG-ONT	No	0.139	Yes	NA,NA	NA	NA
chr9:135446699	312777	INS	182	0.8174	0.6654	3	NA	NA	NA	NA	NA	NA	NA	NA	NA	No	ID=9-135446420-135446435-GGGGA;MOTIFS=GGGGA;STRUC=(GGGGA)n	HPRC,HGSVC,1KG-ONT	No	0.139	No	NA,NA	NA	NA
chr9:135446733	312779	INS	91	0.8377	0.5757	8	NA	NA	NA	NA	NA	NA	NA	NA	NA	No	ID=9-135446420-135446435-GGGGA;MOTIFS=GGGGA;STRUC=(GGGGA)n	HPRC,HGSVC,1KG-ONT	No	0.148	No	NA,NA	NA	NA
chr9:135446734	312780	INS	91	0.8558	0.6842	1	NA	NA	NA	NA	NA	NA	NA	NA	NA	No	ID=9-135446420-135446435-GGGGA;MOTIFS=GGGGA;STRUC=(GGGGA)n	HPRC,HGSVC,1KG-ONT	No	0.148	No	NA,NA	NA	NA
chr9:135446737	312781	INS	185	0.8905	0.3882	15	NA	NA	NA	NA	NA	NA	NA	NA	NA	No	ID=9-135446420-135446435-GGGGA;MOTIFS=GGGGA;STRUC=(GGGGA)n	HPRC,HGSVC,1KG-ONT	No	0.148	Yes	NA,NA	NA	NA
chr9:135446743	312784	INS	650	0.8117	0.672	15	NA	NA	NA	NA	NA	NA	NA	NA	NA	No	ID=9-135446420-135446435-GGGGA;MOTIFS=GGGGA;STRUC=(GGGGA)n	HPRC,HGSVC,1KG-ONT	No	0.148	Yes	NA,NA	NA	NA
chr9:135446743	312783	INS	138	0.8051	0.6647	4	NA	NA	NA	NA	NA	NA	NA	NA	NA	No	ID=9-135446420-135446435-GGGGA;MOTIFS=GGGGA;STRUC=(GGGGA)n	HPRC,HGSVC,1KG-ONT	No	0.148	Yes	NA,NA	NA	NA
chr9:135446765	312785	DEL	185	0.835	0.6286	3	NA	NA	NA	NA	NA	NA	NA	NA	NA	No	ID=9-135446420-135446435-GGGGA;MOTIFS=GGGGA;STRUC=(GGGGA)n	HPRC,HGSVC,1KG-ONT	Yes	0.2	No	NA,NA	NA	NA
chr9:135446780	312786	INS	408	0.8458	0.6134	1	NA	NA	NA	NA	NA	NA	NA	NA	NA	No	ID=9-135446420-135446435-GGGGA;MOTIFS=GGGGA;STRUC=(GGGGA)n	HPRC,HGSVC,1KG-ONT	No	0.148	No	NA,NA	NA	NA
chr9:135446782	312787	INS	235	0.8462	0.5933	5	NA	NA	NA	NA	NA	NA	NA	NA	NA	No	ID=9-135446420-135446435-GGGGA;MOTIFS=GGGGA;STRUC=(GGGGA)n	HPRC,HGSVC,1KG-ONT	No	0.148	Yes	NA,NA	NA	NA
chr9:135446784	312788	INS	1428	0.8308	0.6341	11	NA	NA	NA	NA	NA	NA	NA	NA	NA	No	ID=9-135446420-135446435-GGGGA;MOTIFS=GGGGA;STRUC=(GGGGA)n	HPRC,HGSVC,1KG-ONT	No	0.148	No	NA,NA	NA	NA
chr9:135446789	312789	DEL	135	0.831	0.6168	138	NA	NA	NA	NA	NA	NA	NA	NA	NA	No	ID=9-135446420-135446435-GGGGA;MOTIFS=GGGGA;STRUC=(GGGGA)n	HPRC,HGSVC,1KG-ONT	Yes	0.201	Yes	NA,NA	NA	NA
chr9:135446790	312791	INS	1565	0.8119	0.6557	10	NA	NA	NA	NA	NA	NA	NA	NA	NA	No	ID=9-135446420-135446435-GGGGA;MOTIFS=GGGGA;STRUC=(GGGGA)n	HPRC,HGSVC,1KG-ONT	No	0.148	Yes	NA,NA	NA	NA
chr9:135446790	312790	INS	697	0.8175	0.6675	26	NA	NA	NA	NA	NA	NA	NA	NA	NA	No	ID=9-135446420-135446435-GGGGA;MOTIFS=GGGGA;STRUC=(GGGGA)n	HPRC,HGSVC,1KG-ONT	No	0.148	Yes	NA,NA	NA	NA
chr9:135446826	312793	INS	324	0.8262	0.639	11	NA	NA	NA	NA	NA	NA	NA	NA	NA	No	ID=9-135446420-135446435-GGGGA;MOTIFS=GGGGA;STRUC=(GGGGA)n	HPRC,HGSVC,1KG-ONT	No	0.045	No	NA,NA	NA	NA
chr9:135446826	312792	INS	94	0.8428	0.6276	83	NA	NA	NA	NA	NA	NA	NA	NA	NA	No	ID=9-135446420-135446435-GGGGA;MOTIFS=GGGGA;STRUC=(GGGGA)n	HPRC,HGSVC,1KG-ONT	No	0.045	Yes	NA,NA	NA	NA
chr9:135446830	312794	INS	279	0.8353	0.6115	9	NA	NA	NA	NA	NA	NA	NA	NA	NA	No	ID=9-135446420-135446435-GGGGA;MOTIFS=GGGGA;STRUC=(GGGGA)n	HPRC,HGSVC,1KG-ONT	No	0.148	Yes	NA,NA	NA	NA
chr9:135446836	312796	INS	99	0.9561	0.1851	27	NA	NA	NA	NA	NA	NA	NA	NA	NA	No	ID=9-135446420-135446435-GGGGA;MOTIFS=GGGGA;STRUC=(GGGGA)n	HPRC,HGSVC,1KG-ONT	No	0.148	Yes	NA,NA	NA	NA
chr9:135446836	312795	INS	141	0.9442	0.2269	12	NA	NA	NA	NA	NA	NA	NA	NA	NA	No	ID=9-135446420-135446435-GGGGA;MOTIFS=GGGGA;STRUC=(GGGGA)n	HPRC,HGSVC,1KG-ONT	No	0.148	Yes	NA,NA	NA	NA
chr9:135446869	312798	INS	233	0.8438	0.5934	46	NA	NA	NA	NA	NA	NA	NA	NA	NA	No	ID=9-135446420-135446435-GGGGA;MOTIFS=GGGGA;STRUC=(GGGGA)n	HPRC,HGSVC,1KG-ONT	No	4.809	Yes	NA,NA	NA	NA
chr9:135446869	312797	INS	325	0.8378	0.6028	2	NA	NA	NA	NA	NA	NA	NA	NA	NA	No	ID=9-135446420-135446435-GGGGA;MOTIFS=GGGGA;STRUC=(GGGGA)n	HPRC,HGSVC,1KG-ONT	No	4.809	No	NA,NA	NA	NA
chr9:135446872	312799	DEL	283	0.8175	0.676	226	NA	NA	NA	NA	NA	NA	NA	NA	NA	No	ID=9-135446420-135446435-GGGGA;MOTIFS=GGGGA;STRUC=(GGGGA)n	HPRC,HGSVC,1KG-ONT	Yes	0.177	Yes	NA,NA	NA	NA
chr9:135446887	312800	INS	556	0.8343	0.6255	11	NA	NA	NA	NA	NA	NA	NA	NA	NA	No	ID=9-135446420-135446435-GGGGA;MOTIFS=GGGGA;STRUC=(GGGGA)n	HPRC,HGSVC,1KG-ONT	No	0.148	Yes	NA,NA	NA	NA
chr9:135446917	312801	DEL	94	0.8534	0.5486	16	NA	NA	NA	NA	NA	NA	NA	NA	NA	No	ID=9-135446420-135446435-GGGGA;MOTIFS=GGGGA;STRUC=(GGGGA)n	HPRC,HGSVC,1KG-ONT	No	0.217	No	NA,NA	NA	NA
chr9:135446924	312802	INS	415	0.8685	0.4741	2	NA	NA	NA	NA	NA	NA	NA	NA	NA	No	ID=9-135446420-135446435-GGGGA;MOTIFS=GGGGA;STRUC=(GGGGA)n	HPRC,HGSVC,1KG-ONT	No	0.148	No	NA,NA	NA	NA
chr9:135446930	312804	DEL	186	0.8223	0.6262	16	NA	NA	NA	NA	NA	NA	NA	NA	NA	No	ID=9-135446420-135446435-GGGGA;MOTIFS=GGGGA;STRUC=(GGGGA)n	HPRC,HGSVC,1KG-ONT	Yes	0.215	No	NA,NA	NA	NA
chr9:135446930	312803	INS	236	0.9096	0.3243	3	NA	NA	NA	NA	NA	NA	NA	NA	NA	No	ID=9-135446420-135446435-GGGGA;MOTIFS=GGGGA;STRUC=(GGGGA)n	HPRC,HGSVC,1KG-ONT	No	0.148	Yes	NA,NA	NA	NA
chr9:135446966	312805	INS	234	0.8149	0.6715	2	NA	NA	NA	NA	NA	NA	NA	NA	NA	No	ID=9-135446420-135446435-GGGGA;MOTIFS=GGGGA;STRUC=(GGGGA)n	HPRC,HGSVC,1KG-ONT	No	0.148	Yes	NA,NA	NA	NA
chr9:135446979	312807	INS	184	0.8504	0.5411	3	NA	NA	NA	NA	NA	NA	NA	NA	NA	No	ID=9-135446420-135446435-GGGGA;MOTIFS=GGGGA;STRUC=(GGGGA)n	HPRC,HGSVC,1KG-ONT	No	0.148	Yes	NA,NA	NA	NA
chr9:135446979	312806	INS	931	0.8279	0.6376	2	NA	NA	NA	NA	NA	NA	NA	NA	NA	No	ID=9-135446420-135446435-GGGGA;MOTIFS=GGGGA;STRUC=(GGGGA)n	HPRC,HGSVC,1KG-ONT	No	0.148	No	NA,NA	NA	NA
chr9:135446980	312810	INS	134	0.8182	0.6976	5	NA	NA	NA	NA	NA	NA	NA	NA	NA	No	ID=9-135446420-135446435-GGGGA;MOTIFS=GGGGA;STRUC=(GGGGA)n	HPRC,HGSVC,1KG-ONT	No	0.148	No	NA,NA	NA	NA
chr9:135446980	312809	INS	1236	0.8491	0.5757	14	NA	NA	NA	NA	NA	NA	NA	NA	NA	No	ID=9-135446420-135446435-GGGGA;MOTIFS=GGGGA;STRUC=(GGGGA)n	HPRC,HGSVC	No	0.148	No	NA,NA	NA	NA
chr9:135446980	312808	INS	90	0.9086	0.3386	45	NA	NA	NA	NA	NA	NA	NA	NA	NA	No	ID=9-135446420-135446435-GGGGA;MOTIFS=GGGGA;STRUC=(GGGGA)n	HPRC,HGSVC,1KG-ONT	No	0.148	Yes	NA,NA	NA	NA
chr9:135446981	312812	INS	276	0.8208	0.6539	3	NA	NA	NA	NA	NA	NA	NA	NA	NA	No	ID=9-135446420-135446435-GGGGA;MOTIFS=GGGGA;STRUC=(GGGGA)n	HPRC,HGSVC,1KG-ONT	No	0.148	No	NA,NA	NA	NA
chr9:135446981	312811	INS	517	0.8633	0.6629	1	NA	NA	NA	NA	NA	NA	NA	NA	NA	No	ID=9-135446420-135446435-GGGGA;MOTIFS=GGGGA;STRUC=(GGGGA)n	HPRC,HGSVC,1KG-ONT	No	0.148	No	NA,NA	NA	NA
chr9:135446985	312815	INS	139	0.871	0.4648	34	NA	NA	NA	NA	NA	NA	NA	NA	NA	No	ID=9-135446420-135446435-GGGGA;MOTIFS=GGGGA;STRUC=(GGGGA)n	HPRC,HGSVC,1KG-ONT	No	0.148	Yes	NA,NA	NA	NA
chr9:135446985	312814	INS	149	0.8639	0.5164	3	NA	NA	NA	NA	NA	NA	NA	NA	NA	No	ID=9-135446420-135446435-GGGGA;MOTIFS=GGGGA;STRUC=(GGGGA)n	HPRC,HGSVC,1KG-ONT	No	0.148	No	NA,NA	NA	NA
chr9:135447014	312817	INS	600	0.823	0.655	28	NA	NA	NA	NA	NA	NA	NA	NA	NA	No	ID=9-135446420-135446435-GGGGA;MOTIFS=GGGGA;STRUC=(GGGGA)n	HPRC,HGSVC,1KG-ONT	No	0.148	Yes	NA,NA	NA	NA
chr9:135447014	312816	INS	967	0.8022	0.6969	9	NA	NA	NA	NA	NA	NA	NA	NA	NA	No	ID=9-135446420-135446435-GGGGA;MOTIFS=GGGGA;STRUC=(GGGGA)n	HPRC,HGSVC,1KG-ONT	No	0.148	Yes	NA,NA	NA	NA
chr9:135447024	312821	INS	787	0.8842	0.4209	21	NA	NA	NA	NA	NA	NA	NA	NA	NA	No	ID=9-135446420-135446435-GGGGA;MOTIFS=GGGGA;STRUC=(GGGGA)n	HPRC,HGSVC,1KG-ONT	No	0.148	Yes	NA,NA	NA	NA
chr9:135447024	312820	INS	363	0.8079	0.6764	11	NA	NA	NA	NA	NA	NA	NA	NA	NA	No	ID=9-135446420-135446435-GGGGA;MOTIFS=GGGGA;STRUC=(GGGGA)n	HPRC,HGSVC,1KG-ONT	No	0.148	No	NA,NA	NA	NA
chr9:135447024	312819	INS	319	0.8348	0.602	3	NA	NA	NA	NA	NA	NA	NA	NA	NA	No	ID=9-135446420-135446435-GGGGA;MOTIFS=GGGGA;STRUC=(GGGGA)n	HPRC,HGSVC,1KG-ONT	No	0.148	No	NA,NA	NA	NA
chr9:135447024	312818	INS	545	0.8528	0.5652	1	NA	NA	NA	NA	NA	NA	NA	NA	NA	No	ID=9-135446420-135446435-GGGGA;MOTIFS=GGGGA;STRUC=(GGGGA)n	HPRC,HGSVC,1KG-ONT	No	0.148	No	NA,NA	NA	NA
chr9:135447025	312823	DEL	92	0.8479	0.6144	57	NA	NA	NA	NA	NA	NA	NA	NA	NA	No	ID=9-135446420-135446435-GGGGA;MOTIFS=GGGGA;STRUC=(GGGGA)n	HPRC,HGSVC,1KG-ONT	No	0.215	Yes	NA,NA	NA	NA
chr9:135447025	312822	INS	822	0.934	0.2509	5	NA	NA	NA	NA	NA	NA	NA	NA	NA	No	ID=9-135446420-135446435-GGGGA;MOTIFS=GGGGA;STRUC=(GGGGA)n	HPRC,HGSVC,1KG-ONT	No	0.148	Yes	NA,NA	NA	NA
chr9:135447058	312824	INS	930	0.8015	0.6936	13	NA	NA	NA	NA	NA	NA	NA	NA	NA	No	ID=9-135446420-135446435-GGGGA;MOTIFS=GGGGA;STRUC=(GGGGA)n	HPRC,HGSVC,1KG-ONT	No	0.148	Yes	NA,NA	NA	NA
chr9:135447065	312825	INS	463	0.9333	0.3384	5	NA	NA	NA	NA	NA	NA	NA	NA	NA	No	ID=9-135446420-135446435-GGGGA;MOTIFS=GGGGA;STRUC=(GGGGA)n	HPRC,HGSVC,1KG-ONT	No	0.148	Yes	NA,NA	NA	NA
chr9:135447115	312826	INS	149	0.8058	0.6989	2	NA	NA	NA	NA	NA	NA	NA	NA	NA	No	ID=9-135446420-135446435-GGGGA;MOTIFS=GGGGA;STRUC=(GGGGA)n	HPRC,HGSVC,1KG-ONT	No	0.148	No	NA,NA	NA	NA
chr9:135447117	312827	INS	93	0.8272	0.6507	36	NA	NA	NA	NA	NA	NA	NA	NA	NA	No	ID=9-135446420-135446435-GGGGA;MOTIFS=GGGGA;STRUC=(GGGGA)n	HPRC,HGSVC,1KG-ONT	No	0.148	Yes	NA,NA	NA	NA
chr9:135447119	312828	INS	104	0.8651	0.5478	10	NA	NA	NA	NA	NA	NA	NA	NA	NA	No	ID=9-135446420-135446435-GGGGA;MOTIFS=GGGGA;STRUC=(GGGGA)n	HPRC,HGSVC,1KG-ONT	No	0.148	Yes	NA,NA	NA	NA
chr9:135447155	312829	INS	99	0.9043	0.3484	34	NA	NA	NA	NA	NA	NA	NA	NA	NA	No	ID=9-135446420-135446435-GGGGA;MOTIFS=GGGGA;STRUC=(GGGGA)n	HPRC,HGSVC,1KG-ONT	No	0.148	Yes	NA,NA	NA	NA
chr9:135456341	312830	INS	286	0.8127	0.6851	1	NA	NA	NA	NA	NA	NA	NA	NA	NA	No	NA	HPRC,HGSVC,1KG-ONT	Yes	0.794	No	NA,NA	NA	NA
chr9:135456349	312838	INS	274	0.8169	0.653	127	NA	NA	NA	NA	NA	NA	NA	NA	NA	No	NA	HPRC,HGSVC,1KG-ONT	Yes	0.794	Yes	NA,NA	NA	NA
chr9:135456349	312837	INS	341	0.8472	0.6057	5	NA	NA	NA	NA	NA	NA	NA	NA	NA	No	NA	HPRC,HGSVC,1KG-ONT	Yes	0.794	Yes	NA,NA	NA	NA
chr9:135456349	312836	INS	303	0.8072	0.6995	19	NA	NA	NA	NA	NA	NA	NA	NA	NA	No	NA	HPRC,HGSVC,1KG-ONT	Yes	0.794	Yes	NA,NA	NA	NA
chr9:135456349	312835	INS	323	0.8658	0.5503	18	NA	NA	NA	NA	NA	NA	NA	NA	NA	No	NA	HPRC,HGSVC,1KG-ONT	Yes	0.794	Yes	NA,NA	NA	NA
chr9:135456349	312834	INS	413	0.9557	0.181	21	NA	NA	NA	NA	NA	NA	NA	NA	NA	No	NA	HPRC,HGSVC	Yes	0.794	Yes	NA,NA	NA	NA
chr9:135456349	312833	INS	286	0.9645	0.1568	597	NA	NA	NA	NA	NA	NA	NA	NA	NA	No	NA	HPRC,HGSVC,1KG-ONT	Yes	0.794	Yes	NA,NA	NA	NA
chr9:135456349	312832	INS	249	0.9189	0.3594	610	NA	NA	NA	NA	NA	NA	NA	NA	NA	No	NA	HPRC,HGSVC,1KG-ONT	Yes	0.794	Yes	NA,NA	NA	NA
chr9:135456349	312831	INS	424	0.8678	0.6627	2	NA	NA	NA	NA	NA	NA	NA	NA	NA	No	NA	HPRC,HGSVC	Yes	0.794	Yes	NA,NA	NA	NA
chr9:135456357	312841	INS	310	0.923	0.2996	14	NA	NA	NA	NA	NA	NA	NA	NA	NA	No	NA	HPRC,HGSVC,1KG-ONT	Yes	2.416	Yes	NA,NA	NA	NA
chr9:135456357	312840	INS	290	0.8474	0.5669	19	NA	NA	NA	NA	NA	NA	NA	NA	NA	No	NA	HPRC,HGSVC,1KG-ONT	Yes	2.416	Yes	NA,NA	NA	NA
chr9:135456357	312839	INS	259	0.8684	0.5022	86	NA	NA	NA	NA	NA	NA	NA	NA	NA	No	NA	HPRC,HGSVC,1KG-ONT	Yes	2.416	Yes	NA,NA	NA	NA
chr9:135456358	312843	INS	249	0.9176	0.2969	1	NA	NA	NA	NA	NA	NA	NA	NA	NA	No	NA	HPRC,HGSVC,1KG-ONT	Yes	2.416	No	NA,NA	NA	NA
chr9:135456358	312842	INS	294	0.8076	0.6837	3	NA	NA	NA	NA	NA	NA	NA	NA	NA	No	NA	HPRC,HGSVC,1KG-ONT	Yes	2.416	No	NA,NA	NA	NA
chr9:135456370	312844	INS	451	0.7966	0.6938	1	NA	NA	NA	NA	NA	NA	NA	NA	NA	No	NA	HPRC,HGSVC	Yes	2.416	No	NA,NA	NA	NA
chr9:135456407	312845	INS	296	0.7953	0.6945	5	NA	NA	NA	NA	NA	NA	NA	NA	NA	No	NA	HPRC,HGSVC,1KG-ONT	Yes	1.997	No	NA,NA	NA	NA
chr9:135456436	312846	INS	298	0.8551	0.5658	1	NA	NA	NA	NA	NA	NA	NA	NA	NA	No	NA	HPRC,HGSVC,1KG-ONT	Yes	2.066	No	NA,NA	NA	NA
chr9:135458162	312847	INS	148	0.8022	0.688	1	NA	NA	NA	NA	NA	NA	NA	NA	NA	No	NA	NA	No	0.794	No	NA,NA	NA	NA
chr9:135468361	312848	INS	174	0.9395	0.2345	2	NA	NA	NA	NA	NA	NA	NA	NA	NA	No	NA	NA	Yes	1.894	Yes	NA,NA	NA	NA
chr9:135471091	312849	DEL	341	0.8814	0.464	18	NA	NA	NA	NA	NA	NA	NA	NA	NA	No	ID=9-135471268-135471285-A;MOTIFS=A;STRUC=<TR3925281>	1KG-ONT	No	0.082	Yes	NA,NA	NA	NA
chr9:135491378	312850	DEL	478	0.9503	0.429	1	NA	NA	NA	NA	NA	NA	NA	NA	NA	No	NA	NA	No	3.036	No	NA,NA	NA	NA
chr9:135506781	312851	DEL	50	0.8666	0.5406	521	NA	NA	NA	NA	NA	NA	NA	NA	promoter	No	ID=9-135506770-135506833-CTGATGTGGGCCCTCTG;MOTIFS=CTGATGTGGGCCCTCTG;STRUC=<TR3925335>	HPRC,HGSVC,1KG-ONT	No	0.06	Yes	NA,NA	NA	NA
chr9:135518552	312852	DEL	53	0.8806	0.4576	13	NA	NA	NA	NA	NA	NA	NA	NA	NA	Yes	NA	HPRC	Yes	0.49	Yes	NA,NA	NA	NA
chr9:135527939	312853	DEL	245	0.8133	0.6639	188	NA	NA	NA	NA	NA	NA	NA	NA	NA	No	ID=9-135527988-135528307-AGACCTTGTGACCTCACAGGTGCGTCCTCCCCACTCTGCCTCATGTCACAGACCTTGTGACCTCACAGGTGCGTCCTCCCCACTATGCCTCATGTCAC;MOTIFS=AGACCTTGTGACCTCACAGGTGCGTCCTCCCCACTCTGCCTCATGTCACAGACCTTGTGACCTCACAGGTGCGTCCTCCCCACTATGCCTCATGTCAC;STRUC=(AGACCTTGTGACCTCACAGGTGCGTCCTCCCCACTCTGCCTCATGTCACAGACCTTGTGACCTCACAGGTGCGTCCTCCCCACTATGCCTCATGTCAC)n	HPRC,HGSVC,1KG-ONT	No	0.138	Yes	NA,NA	NA	NA
chr9:135527988	312854	DEL	196	0.9758	0.25	25	NA	NA	NA	NA	NA	NA	NA	NA	NA	No	ID=9-135527988-135528307-AGACCTTGTGACCTCACAGGTGCGTCCTCCCCACTCTGCCTCATGTCACAGACCTTGTGACCTCACAGGTGCGTCCTCCCCACTATGCCTCATGTCAC;MOTIFS=AGACCTTGTGACCTCACAGGTGCGTCCTCCCCACTCTGCCTCATGTCACAGACCTTGTGACCTCACAGGTGCGTCCTCCCCACTATGCCTCATGTCAC;STRUC=(AGACCTTGTGACCTCACAGGTGCGTCCTCCCCACTCTGCCTCATGTCACAGACCTTGTGACCTCACAGGTGCGTCCTCCCCACTATGCCTCATGTCAC)n	HPRC,HGSVC,1KG-ONT	No	0.133	Yes	NA,NA	NA	NA
chr9:135528073	312855	DEL	147	0.9713	0.151	151	NA	NA	NA	NA	NA	NA	NA	NA	NA	No	ID=9-135527988-135528307-AGACCTTGTGACCTCACAGGTGCGTCCTCCCCACTCTGCCTCATGTCACAGACCTTGTGACCTCACAGGTGCGTCCTCCCCACTATGCCTCATGTCAC;MOTIFS=AGACCTTGTGACCTCACAGGTGCGTCCTCCCCACTCTGCCTCATGTCACAGACCTTGTGACCTCACAGGTGCGTCCTCCCCACTATGCCTCATGTCAC;STRUC=(AGACCTTGTGACCTCACAGGTGCGTCCTCCCCACTCTGCCTCATGTCACAGACCTTGTGACCTCACAGGTGCGTCCTCCCCACTATGCCTCATGTCAC)n	HPRC,HGSVC,1KG-ONT	No	0.146	Yes	NA,NA	NA	NA
chr9:135528198	312857	DEL	146	0.8326	0.6258	131	NA	NA	NA	NA	NA	NA	NA	NA	NA	No	ID=9-135527988-135528307-AGACCTTGTGACCTCACAGGTGCGTCCTCCCCACTCTGCCTCATGTCACAGACCTTGTGACCTCACAGGTGCGTCCTCCCCACTATGCCTCATGTCAC;MOTIFS=AGACCTTGTGACCTCACAGGTGCGTCCTCCCCACTCTGCCTCATGTCACAGACCTTGTGACCTCACAGGTGCGTCCTCCCCACTATGCCTCATGTCAC;STRUC=(AGACCTTGTGACCTCACAGGTGCGTCCTCCCCACTCTGCCTCATGTCACAGACCTTGTGACCTCACAGGTGCGTCCTCCCCACTATGCCTCATGTCAC)n	HPRC,HGSVC,1KG-ONT	No	0.218	Yes	NA,NA	NA	NA
chr9:135528198	312856	INS	146	0.8288	0.6754	65	NA	NA	NA	NA	NA	NA	NA	NA	NA	No	ID=9-135527988-135528307-AGACCTTGTGACCTCACAGGTGCGTCCTCCCCACTCTGCCTCATGTCACAGACCTTGTGACCTCACAGGTGCGTCCTCCCCACTATGCCTCATGTCAC;MOTIFS=AGACCTTGTGACCTCACAGGTGCGTCCTCCCCACTCTGCCTCATGTCACAGACCTTGTGACCTCACAGGTGCGTCCTCCCCACTATGCCTCATGTCAC;STRUC=(AGACCTTGTGACCTCACAGGTGCGTCCTCCCCACTCTGCCTCATGTCACAGACCTTGTGACCTCACAGGTGCGTCCTCCCCACTATGCCTCATGTCAC)n	NA	No	0.092	Yes	NA,NA	NA	NA
chr9:135528247	312858	DEL	97	0.8642	0.5489	277	NA	NA	NA	NA	NA	NA	NA	NA	NA	No	ID=9-135527988-135528307-AGACCTTGTGACCTCACAGGTGCGTCCTCCCCACTCTGCCTCATGTCACAGACCTTGTGACCTCACAGGTGCGTCCTCCCCACTATGCCTCATGTCAC;MOTIFS=AGACCTTGTGACCTCACAGGTGCGTCCTCCCCACTCTGCCTCATGTCACAGACCTTGTGACCTCACAGGTGCGTCCTCCCCACTATGCCTCATGTCAC;STRUC=(AGACCTTGTGACCTCACAGGTGCGTCCTCCCCACTCTGCCTCATGTCACAGACCTTGTGACCTCACAGGTGCGTCCTCCCCACTATGCCTCATGTCAC)n	HPRC,HGSVC	No	0.218	Yes	NA,NA	NA	NA
chr9:135529153	312865	INS	55	0.8118	0.663	2	NA	NA	NA	NA	NA	NA	NA	NA	NA	No	ID=9-135529097-135529162-AAAAT;MOTIFS=AAAAT;STRUC=<TR3925374>	HPRC,HGSVC	Yes	0.469	No	NA,NA	NA	NA
chr9:135529153	312864	INS	60	0.8869	0.4397	12	NA	NA	NA	NA	NA	NA	NA	NA	NA	No	ID=9-135529097-135529162-AAAAT;MOTIFS=AAAAT;STRUC=<TR3925374>	HPRC,HGSVC	Yes	0.469	Yes	NA,NA	NA	NA
chr9:135529153	312863	INS	65	0.8549	0.5606	13	NA	NA	NA	NA	NA	NA	NA	NA	NA	No	ID=9-135529097-135529162-AAAAT;MOTIFS=AAAAT;STRUC=<TR3925374>	HPRC,HGSVC	Yes	0.469	Yes	NA,NA	NA	NA
chr9:135529153	312862	INS	70	0.8574	0.5058	10	NA	NA	NA	NA	NA	NA	NA	NA	NA	No	ID=9-135529097-135529162-AAAAT;MOTIFS=AAAAT;STRUC=<TR3925374>	HPRC,HGSVC	Yes	0.469	Yes	NA,NA	NA	NA
chr9:135529153	312861	INS	75	0.8416	0.5737	7	NA	NA	NA	NA	NA	NA	NA	NA	NA	No	ID=9-135529097-135529162-AAAAT;MOTIFS=AAAAT;STRUC=<TR3925374>	HPRC,HGSVC	Yes	0.469	Yes	NA,NA	NA	NA
chr9:135529153	312860	INS	80	0.8039	0.6953	3	NA	NA	NA	NA	NA	NA	NA	NA	NA	No	ID=9-135529097-135529162-AAAAT;MOTIFS=AAAAT;STRUC=<TR3925374>	HPRC,HGSVC	Yes	0.469	No	NA,NA	NA	NA
chr9:135529153	312859	INS	117	0.8447	0.5836	1	NA	NA	NA	NA	NA	NA	NA	NA	NA	No	ID=9-135529097-135529162-AAAAT;MOTIFS=AAAAT;STRUC=<TR3925374>	NA	Yes	0.469	No	NA,NA	NA	NA
chr9:135531956	312866	DEL	66	0.9112	0.4332	3	NA	NA	NA	NA	NA	NA	NA	NA	NA	No	NA	NA	No	3.728	No	NA,NA	NA	NA
chr9:135532991	312867	DEL	60	0.8966	0.378	28	NA	NA	NA	NA	NA	NA	NA	NA	NA	No	NA	HPRC	Yes	3.403	Yes	NA,NA	NA	NA
chr9:135534340	312869	DEL	68	0.9162	0.4077	1	NA	NA	NA	NA	NA	NA	NA	NA	NA	Yes	NA	NA	Yes	0.282	No	NA,NA	NA	NA
chr9:135534340	312868	INS	69	0.9085	0.398	5	NA	NA	NA	NA	NA	NA	NA	NA	NA	Yes	NA	1KG-ONT	Yes	2.037	Yes	NA,NA	NA	NA
chr9:135537257	312870	INS	65	0.8638	0.5135	2	NA	NA	NA	NA	NA	NA	NA	NA	NA	Yes	NA	HPRC,1KG-ONT	No	0.469	No	NA,NA	NA	NA
chr9:135537290	312871	DEL	69	0.8572	0.59	133	NA	NA	NA	NA	NA	NA	NA	NA	NA	Yes	NA	HPRC,HGSVC,1KG-ONT	No	0.637	Yes	NA,NA	NA	NA
chr9:135537306	312872	INS	69	0.8783	0.4686	2	NA	NA	NA	NA	NA	NA	NA	NA	NA	Yes	NA	HPRC,1KG-ONT	No	0.469	Yes	NA,NA	NA	NA
chr9:135537369	312873	INS	138	0.8026	0.6864	1	NA	NA	NA	NA	NA	NA	NA	NA	NA	Yes	NA	NA	No	0.469	No	NA,NA	NA	NA
chr9:135537433	312874	INS	71	0.9704	0.241	1	NA	NA	NA	NA	NA	NA	NA	NA	NA	Yes	NA	HPRC,1KG-ONT	No	0.469	No	NA,NA	NA	NA
chr9:135548977	312881	DEL	192	0.8536	0.5294	2	OBP2A(0.0014761,1.081)	NA	NA	NA	NA	NA	NA	NA	NA	Yes	ID=9-135548993-135549229-GGTCTGGGGCTCCGCGCTCTGGGCTGCGATGG;MOTIFS=GGTCTGGGGCTCCGCGCTCTGGGCTGCGATGG;STRUC=(GGTCTGGGGCTCCGCGCTCTGGGCTGCGATGG)n	HPRC,HGSVC	No	0.089	No	NA,NA	NA	NA
chr9:135548977	312880	DEL	160	0.8739	0.5376	181	OBP2A(0.0014761,1.081)	NA	NA	NA	NA	NA	NA	NA	NA	Yes	ID=9-135548993-135549229-GGTCTGGGGCTCCGCGCTCTGGGCTGCGATGG;MOTIFS=GGTCTGGGGCTCCGCGCTCTGGGCTGCGATGG;STRUC=(GGTCTGGGGCTCCGCGCTCTGGGCTGCGATGG)n	HPRC,HGSVC,1KG-ONT	No	0.091	Yes	NA,NA	NA	NA
chr9:135548977	312879	DEL	128	0.8104	0.6582	175	OBP2A(0.0014761,1.081)	NA	NA	NA	NA	NA	NA	NA	NA	Yes	ID=9-135548993-135549229-GGTCTGGGGCTCCGCGCTCTGGGCTGCGATGG;MOTIFS=GGTCTGGGGCTCCGCGCTCTGGGCTGCGATGG;STRUC=(GGTCTGGGGCTCCGCGCTCTGGGCTGCGATGG)n	HPRC,HGSVC,1KG-ONT	No	0.093	Yes	NA,NA	NA	NA
chr9:135548977	312878	DEL	96	0.9672	0.1414	213	OBP2A(0.0014761,1.081)	NA	NA	NA	NA	NA	NA	NA	NA	Yes	ID=9-135548993-135549229-GGTCTGGGGCTCCGCGCTCTGGGCTGCGATGG;MOTIFS=GGTCTGGGGCTCCGCGCTCTGGGCTGCGATGG;STRUC=(GGTCTGGGGCTCCGCGCTCTGGGCTGCGATGG)n	HPRC,HGSVC,1KG-ONT	No	0.093	Yes	NA,NA	NA	NA
chr9:135548977	312877	DEL	64	0.807	0.6766	302	OBP2A(0.0014761,1.081)	NA	NA	NA	NA	NA	NA	NA	NA	Yes	ID=9-135548993-135549229-GGTCTGGGGCTCCGCGCTCTGGGCTGCGATGG;MOTIFS=GGTCTGGGGCTCCGCGCTCTGGGCTGCGATGG;STRUC=(GGTCTGGGGCTCCGCGCTCTGGGCTGCGATGG)n	HPRC,HGSVC,1KG-ONT	No	0.093	Yes	NA,NA	NA	NA
chr9:135548977	312876	INS	288	0.8252	0.6369	2	OBP2A(0.0014761,1.081)	NA	NA	NA	NA	NA	NA	NA	NA	Yes	NA	HGSVC	No	0.142	No	NA,NA	NA	NA
chr9:135548977	312875	INS	192	0.8488	0.5295	5	OBP2A(0.0014761,1.081)	NA	NA	NA	NA	NA	NA	NA	NA	Yes	NA	HGSVC	No	0.142	Yes	NA,NA	NA	NA
chr9:135548991	312882	INS	96	0.9168	0.2925	2	OBP2A(0.0014761,1.081)	NA	NA	NA	NA	NA	NA	NA	NA	Yes	ID=9-135548993-135549229-GGTCTGGGGCTCCGCGCTCTGGGCTGCGATGG;MOTIFS=GGTCTGGGGCTCCGCGCTCTGGGCTGCGATGG;STRUC=(GGTCTGGGGCTCCGCGCTCTGGGCTGCGATGG)n	HPRC,HGSVC,1KG-ONT	No	0.202	Yes	NA,NA	NA	NA
chr9:135548992	312884	INS	128	0.8149	0.6707	24	OBP2A(0.0014761,1.081)	NA	NA	NA	NA	NA	NA	NA	NA	Yes	ID=9-135548993-135549229-GGTCTGGGGCTCCGCGCTCTGGGCTGCGATGG;MOTIFS=GGTCTGGGGCTCCGCGCTCTGGGCTGCGATGG;STRUC=(GGTCTGGGGCTCCGCGCTCTGGGCTGCGATGG)n	HPRC,HGSVC,1KG-ONT	No	0.142	Yes	NA,NA	NA	NA
chr9:135548992	312883	INS	160	0.8102	0.673	56	OBP2A(0.0014761,1.081)	NA	NA	NA	NA	NA	NA	NA	NA	Yes	ID=9-135548993-135549229-GGTCTGGGGCTCCGCGCTCTGGGCTGCGATGG;MOTIFS=GGTCTGGGGCTCCGCGCTCTGGGCTGCGATGG;STRUC=(GGTCTGGGGCTCCGCGCTCTGGGCTGCGATGG)n	HPRC,HGSVC,1KG-ONT	No	0.142	Yes	NA,NA	NA	NA
chr9:135548993	312885	INS	256	0.8611	0.5409	18	OBP2A(0.0014761,1.081)	NA	NA	NA	NA	NA	NA	NA	NA	Yes	ID=9-135548993-135549229-GGTCTGGGGCTCCGCGCTCTGGGCTGCGATGG;MOTIFS=GGTCTGGGGCTCCGCGCTCTGGGCTGCGATGG;STRUC=(GGTCTGGGGCTCCGCGCTCTGGGCTGCGATGG)n	HGSVC	No	0.142	Yes	NA,NA	NA	NA
chr9:135549004	312887	INS	320	0.948	0.1969	1	OBP2A(0.0014761,1.081)	NA	NA	NA	NA	NA	NA	NA	NA	Yes	ID=9-135548993-135549229-GGTCTGGGGCTCCGCGCTCTGGGCTGCGATGG;MOTIFS=GGTCTGGGGCTCCGCGCTCTGGGCTGCGATGG;STRUC=(GGTCTGGGGCTCCGCGCTCTGGGCTGCGATGG)n	HGSVC	No	0.142	No	NA,NA	NA	NA
chr9:135549004	312886	INS	64	0.9428	0.2621	83	OBP2A(0.0014761,1.081)	NA	NA	NA	NA	NA	NA	NA	NA	Yes	ID=9-135548993-135549229-GGTCTGGGGCTCCGCGCTCTGGGCTGCGATGG;MOTIFS=GGTCTGGGGCTCCGCGCTCTGGGCTGCGATGG;STRUC=(GGTCTGGGGCTCCGCGCTCTGGGCTGCGATGG)n	HGSVC	No	0.142	Yes	NA,NA	NA	NA
chr9:135549185	312889	INS	64	0.8818	0.4265	247	OBP2A(0.0014761,1.081)	NA	NA	NA	NA	NA	NA	NA	NA	Yes	ID=9-135548993-135549229-GGTCTGGGGCTCCGCGCTCTGGGCTGCGATGG;MOTIFS=GGTCTGGGGCTCCGCGCTCTGGGCTGCGATGG;STRUC=(GGTCTGGGGCTCCGCGCTCTGGGCTGCGATGG)n	HGSVC	No	0.142	Yes	NA,NA	NA	NA
chr9:135549185	312888	INS	96	0.8478	0.5543	118	OBP2A(0.0014761,1.081)	NA	NA	NA	NA	NA	NA	NA	NA	Yes	ID=9-135548993-135549229-GGTCTGGGGCTCCGCGCTCTGGGCTGCGATGG;MOTIFS=GGTCTGGGGCTCCGCGCTCTGGGCTGCGATGG;STRUC=(GGTCTGGGGCTCCGCGCTCTGGGCTGCGATGG)n	HPRC,HGSVC,1KG-ONT	No	0.142	Yes	NA,NA	NA	NA
chr9:135557998	312890	INS	64	0.8809	0.4339	22	NA	NA	NA	NA	NA	NA	NA	NA	NA	No	ID=9-135557978-135558107-GGTCCCTACTTTTCATTGTAGCTGTCCTAATA;MOTIFS=GGTCCCTACTTTTCATTGTAGCTGTCCTAATA;STRUC=<TR3925396>	HPRC	No	2.133	Yes	NA,NA	NA	NA
chr9:135574401	312891	DEL	53	0.8528	0.5083	2	NA	NA	NA	NA	NA	NA	NA	NA	NA	No	NA	NA	Yes	0.226	No	NA,NA	NA	NA
chr9:135578093	312892	DEL	346	0.8872	0.4141	7	NA	NA	NA	NA	NA	NA	NA	NA	NA	No	ID=9-135578082-135578094-TCCA,9-135578132-135578147-CATC,9-135578172-135578184-CCAT,9-135578232-135578260-CCAT,9-135578518-135578530-CCAT,9-135578590-135578606-CCAT;MOTIFS=TCCA,CATC,CCAT;STRUC=<VC261302>	HPRC,HGSVC,1KG-ONT	No	0.159	No	NA,NA	NA	NA
chr9:135578236	312893	DEL	354	0.9719	0.1435	850	NA	NA	NA	NA	NA	NA	NA	NA	NA	No	ID=9-135578082-135578094-TCCA,9-135578132-135578147-CATC,9-135578172-135578184-CCAT,9-135578232-135578260-CCAT,9-135578518-135578530-CCAT,9-135578590-135578606-CCAT;MOTIFS=TCCA,CATC,CCAT;STRUC=<VC261302>	HPRC,HGSVC,1KG-ONT	No	0.864	Yes	NA,NA	NA	NA
chr9:135584177	312895	INS	73	0.8475	0.572	7	NA	NA	NA	NA	NA	NA	NA	NA	NA	No	NA	HPRC,HGSVC,1KG-ONT	Yes	1.992	Yes	NA,NA	NA	NA
chr9:135584177	312894	INS	145	0.8093	0.6563	1	NA	NA	NA	NA	NA	NA	NA	NA	NA	No	NA	NA	Yes	1.992	No	NA,NA	NA	NA
chr9:135584200	312896	INS	56	0.8663	0.5864	28	NA	NA	NA	NA	NA	NA	NA	NA	NA	No	NA	HPRC,HGSVC,1KG-ONT	Yes	1.859	Yes	NA,NA	NA	NA
chr9:135584209	312897	INS	59	0.8796	0.5158	11	NA	NA	NA	NA	NA	NA	NA	NA	NA	No	ID=9-135584203-135584211-C;MOTIFS=C;STRUC=<TR3925445>	HPRC,HGSVC,1KG-ONT	Yes	1.859	Yes	NA,NA	NA	NA
chr9:135587254	312898	DEL	1099	0.9839	0.0654	997	NA	NA	NA	NA	NA	NA	NA	NA	NA	No	ID=9-135587767-135587779-CCGG,9-135587916-135587925-CCT;MOTIFS=CCT,CCGG;STRUC=<VC261304>	HPRC,HGSVC,1KG-ONT	Yes	3.596	Yes	NA,NA	NA	NA
chr9:135593003	312899	DEL	138	0.8742	0.5363	3	NA	NA	NA	NA	NA	NA	NA	NA	NA	No	NA	HGSVC	Yes	0.225	Yes	NA,NA	NA	NA
chr9:135610102	312900	DEL	50	0.835	0.6066	3	NA	NA	NA	NA	NA	NA	NA	NA	NA	No	NA	NA	Yes	0.533	Yes	NA,NA	NA	NA
chr9:135612132	312901	DEL	58	0.9667	0.1479	251	NA	NA	NA	NA	NA	NA	NA	NA	NA	No	ID=9-135612070-135612079-CA,9-135612087-135612096-CA,9-135612147-135612158-CA,9-135612167-135612176-CA,9-135612185-135612196-CA,9-135612205-135612214-CA,9-135612235-135612244-CA;MOTIFS=CA;STRUC=<VC261309>	HPRC,HGSVC,1KG-ONT	No	1.374	Yes	NA,NA	NA	NA
chr9:135612149	312902	INS	100	0.8348	0.5836	9	NA	NA	NA	NA	NA	NA	NA	NA	NA	No	ID=9-135612070-135612079-CA,9-135612087-135612096-CA,9-135612147-135612158-CA,9-135612167-135612176-CA,9-135612185-135612196-CA,9-135612205-135612214-CA,9-135612235-135612244-CA;MOTIFS=CA;STRUC=<VC261309>	HGSVC	No	0.042	Yes	NA,NA	NA	NA
chr9:135615200	312903	DEL	65	0.883	0.4276	43	NA	NA	NA	NA	NA	NA	NA	NA	NA	No	NA	HGSVC,1KG-ONT	Yes	0.354	Yes	NA,NA	NA	NA
chr9:135619904	312904	DEL	274	0.8565	0.5925	1	NA	NA	NA	NA	NA	NA	NA	NA	NA	No	ID=9-135619846-135619883-CCTTCTCCC,9-135619945-135619953-CTTCTCCC,9-135620223-135620226-CTC;MOTIFS=CCTTCTCCC,CTTCTCCC,CTC;STRUC=<VC261310>	HGSVC	No	0.079	No	NA,NA	NA	NA
chr9:135619921	312906	INS	396	0.8315	0.6483	4	NA	NA	NA	NA	NA	NA	NA	NA	NA	No	ID=9-135619846-135619883-CCTTCTCCC,9-135619945-135619953-CTTCTCCC,9-135620223-135620226-CTC;MOTIFS=CCTTCTCCC,CTTCTCCC,CTC;STRUC=<VC261310>	HPRC,HGSVC,1KG-ONT	No	0.142	Yes	NA,NA	NA	NA
chr9:135619934	312907	INS	487	0.8497	0.5556	2	NA	NA	NA	NA	NA	NA	NA	NA	NA	No	ID=9-135619846-135619883-CCTTCTCCC,9-135619945-135619953-CTTCTCCC,9-135620223-135620226-CTC;MOTIFS=CCTTCTCCC,CTTCTCCC,CTC;STRUC=<VC261310>	HPRC,HGSVC,1KG-ONT	No	0.142	Yes	NA,NA	NA	NA
chr9:135619940	312908	INS	168	0.8591	0.5238	3	NA	NA	NA	NA	NA	NA	NA	NA	NA	No	ID=9-135619846-135619883-CCTTCTCCC,9-135619945-135619953-CTTCTCCC,9-135620223-135620226-CTC;MOTIFS=CCTTCTCCC,CTTCTCCC,CTC;STRUC=<VC261310>	HPRC,HGSVC,1KG-ONT	No	0.142	No	NA,NA	NA	NA
chr9:135619945	312909	INS	50	0.939	0.2297	1	NA	NA	NA	NA	NA	NA	NA	NA	NA	No	ID=9-135619846-135619883-CCTTCTCCC,9-135619945-135619953-CTTCTCCC,9-135620223-135620226-CTC;MOTIFS=CCTTCTCCC,CTTCTCCC,CTC;STRUC=<VC261310>	HPRC,HGSVC,1KG-ONT	No	0.142	No	NA,NA	NA	NA
chr9:135619951	312910	INS	318	0.8779	0.3915	1	NA	NA	NA	NA	NA	NA	NA	NA	NA	No	ID=9-135619846-135619883-CCTTCTCCC,9-135619945-135619953-CTTCTCCC,9-135620223-135620226-CTC;MOTIFS=CCTTCTCCC,CTTCTCCC,CTC;STRUC=<VC261310>	HPRC,HGSVC,1KG-ONT	No	0.142	No	NA,NA	NA	NA
chr9:135619982	312911	DEL	54	0.8851	0.4734	2	NA	NA	NA	NA	NA	NA	NA	NA	NA	No	ID=9-135619846-135619883-CCTTCTCCC,9-135619945-135619953-CTTCTCCC,9-135620223-135620226-CTC;MOTIFS=CCTTCTCCC,CTTCTCCC,CTC;STRUC=<VC261310>	HGSVC,1KG-ONT	No	0.222	No	NA,NA	NA	NA
chr9:135620027	312912	DEL	72	0.8353	0.6139	2	NA	NA	NA	NA	NA	NA	NA	NA	NA	No	ID=9-135619846-135619883-CCTTCTCCC,9-135619945-135619953-CTTCTCCC,9-135620223-135620226-CTC;MOTIFS=CCTTCTCCC,CTTCTCCC,CTC;STRUC=<VC261310>	HGSVC,1KG-ONT	No	0.19	Yes	NA,NA	NA	NA
chr9:135620029	312913	INS	53	0.8297	0.6294	3	NA	NA	NA	NA	NA	NA	NA	NA	NA	No	ID=9-135619846-135619883-CCTTCTCCC,9-135619945-135619953-CTTCTCCC,9-135620223-135620226-CTC;MOTIFS=CCTTCTCCC,CTTCTCCC,CTC;STRUC=<VC261310>	HPRC,HGSVC,1KG-ONT	No	0.142	Yes	NA,NA	NA	NA
chr9:135620036	312914	INS	252	0.8242	0.6098	3	NA	NA	NA	NA	NA	NA	NA	NA	NA	No	ID=9-135619846-135619883-CCTTCTCCC,9-135619945-135619953-CTTCTCCC,9-135620223-135620226-CTC;MOTIFS=CCTTCTCCC,CTTCTCCC,CTC;STRUC=<VC261310>	HPRC,HGSVC,1KG-ONT	No	0.142	No	NA,NA	NA	NA
chr9:135620040	312916	INS	70	0.9014	0.5608	3	NA	NA	NA	NA	NA	NA	NA	NA	NA	No	ID=9-135619846-135619883-CCTTCTCCC,9-135619945-135619953-CTTCTCCC,9-135620223-135620226-CTC;MOTIFS=CCTTCTCCC,CTTCTCCC,CTC;STRUC=<VC261310>	HPRC,HGSVC,1KG-ONT	Yes	0.142	Yes	NA,NA	NA	NA
chr9:135620040	312915	INS	88	0.8855	0.4374	5	NA	NA	NA	NA	NA	NA	NA	NA	NA	No	ID=9-135619846-135619883-CCTTCTCCC,9-135619945-135619953-CTTCTCCC,9-135620223-135620226-CTC;MOTIFS=CCTTCTCCC,CTTCTCCC,CTC;STRUC=<VC261310>	HPRC,HGSVC,1KG-ONT	Yes	0.142	Yes	NA,NA	NA	NA
chr9:135620047	312917	DEL	168	0.8218	0.6402	1	NA	NA	NA	NA	NA	NA	NA	NA	NA	No	ID=9-135619846-135619883-CCTTCTCCC,9-135619945-135619953-CTTCTCCC,9-135620223-135620226-CTC;MOTIFS=CCTTCTCCC,CTTCTCCC,CTC;STRUC=<VC261310>	HGSVC	No	0.083	Yes	NA,NA	NA	NA
chr9:135620055	312926	INS	308	0.898	0.385	1	NA	NA	NA	NA	NA	NA	NA	NA	NA	No	ID=9-135619846-135619883-CCTTCTCCC,9-135619945-135619953-CTTCTCCC,9-135620223-135620226-CTC;MOTIFS=CCTTCTCCC,CTTCTCCC,CTC;STRUC=<VC261310>	HPRC,HGSVC,1KG-ONT	No	0.142	No	NA,NA	NA	NA
chr9:135620055	312925	INS	175	0.8233	0.6208	4	NA	NA	NA	NA	NA	NA	NA	NA	NA	No	ID=9-135619846-135619883-CCTTCTCCC,9-135619945-135619953-CTTCTCCC,9-135620223-135620226-CTC;MOTIFS=CCTTCTCCC,CTTCTCCC,CTC;STRUC=<VC261310>	HPRC,HGSVC,1KG-ONT	No	0.142	Yes	NA,NA	NA	NA
chr9:135620055	312924	INS	327	0.9568	0.2057	18	NA	NA	NA	NA	NA	NA	NA	NA	NA	No	ID=9-135619846-135619883-CCTTCTCCC,9-135619945-135619953-CTTCTCCC,9-135620223-135620226-CTC;MOTIFS=CCTTCTCCC,CTTCTCCC,CTC;STRUC=<VC261310>	HPRC,HGSVC,1KG-ONT	No	0.142	Yes	NA,NA	NA	NA
chr9:135620055	312923	INS	870	0.881	0.4768	3	NA	NA	NA	NA	NA	NA	NA	NA	NA	No	ID=9-135619846-135619883-CCTTCTCCC,9-135619945-135619953-CTTCTCCC,9-135620223-135620226-CTC;MOTIFS=CCTTCTCCC,CTTCTCCC,CTC;STRUC=<VC261310>	HPRC,HGSVC,1KG-ONT	No	0.142	Yes	NA,NA	NA	NA
chr9:135620055	312922	INS	186	0.8536	0.5551	52	NA	NA	NA	NA	NA	NA	NA	NA	NA	No	ID=9-135619846-135619883-CCTTCTCCC,9-135619945-135619953-CTTCTCCC,9-135620223-135620226-CTC;MOTIFS=CCTTCTCCC,CTTCTCCC,CTC;STRUC=<VC261310>	HPRC,HGSVC	No	0.142	Yes	NA,NA	NA	NA
chr9:135620055	312921	INS	373	0.862	0.4997	8	NA	NA	NA	NA	NA	NA	NA	NA	NA	No	ID=9-135619846-135619883-CCTTCTCCC,9-135619945-135619953-CTTCTCCC,9-135620223-135620226-CTC;MOTIFS=CCTTCTCCC,CTTCTCCC,CTC;STRUC=<VC261310>	HPRC,HGSVC,1KG-ONT	No	0.142	Yes	NA,NA	NA	NA
chr9:135620055	312920	INS	186	0.8238	0.6623	1	NA	NA	NA	NA	NA	NA	NA	NA	NA	No	ID=9-135619846-135619883-CCTTCTCCC,9-135619945-135619953-CTTCTCCC,9-135620223-135620226-CTC;MOTIFS=CCTTCTCCC,CTTCTCCC,CTC;STRUC=<VC261310>	HPRC,HGSVC	No	0.142	No	NA,NA	NA	NA
chr9:135620055	312919	INS	204	0.9703	0.1277	18	NA	NA	NA	NA	NA	NA	NA	NA	NA	No	ID=9-135619846-135619883-CCTTCTCCC,9-135619945-135619953-CTTCTCCC,9-135620223-135620226-CTC;MOTIFS=CCTTCTCCC,CTTCTCCC,CTC;STRUC=<VC261310>	HPRC,HGSVC,1KG-ONT	No	0.142	Yes	NA,NA	NA	NA
chr9:135620055	312918	INS	216	0.8378	0.6171	1	NA	NA	NA	NA	NA	NA	NA	NA	NA	No	ID=9-135619846-135619883-CCTTCTCCC,9-135619945-135619953-CTTCTCCC,9-135620223-135620226-CTC;MOTIFS=CCTTCTCCC,CTTCTCCC,CTC;STRUC=<VC261310>	HPRC,HGSVC,1KG-ONT	No	0.142	No	NA,NA	NA	NA
chr9:135620063	312927	INS	309	0.896	0.3894	2	NA	NA	NA	NA	NA	NA	NA	NA	NA	No	ID=9-135619846-135619883-CCTTCTCCC,9-135619945-135619953-CTTCTCCC,9-135620223-135620226-CTC;MOTIFS=CCTTCTCCC,CTTCTCCC,CTC;STRUC=<VC261310>	HPRC,HGSVC,1KG-ONT	No	0.142	Yes	NA,NA	NA	NA
chr9:135620071	312928	INS	404	0.8273	0.6304	1	NA	NA	NA	NA	NA	NA	NA	NA	NA	No	ID=9-135619846-135619883-CCTTCTCCC,9-135619945-135619953-CTTCTCCC,9-135620223-135620226-CTC;MOTIFS=CCTTCTCCC,CTTCTCCC,CTC;STRUC=<VC261310>	HPRC,HGSVC,1KG-ONT	No	0.142	No	NA,NA	NA	NA
chr9:135620090	312929	INS	394	0.8338	0.6457	10	NA	NA	NA	NA	NA	NA	NA	NA	NA	No	ID=9-135619846-135619883-CCTTCTCCC,9-135619945-135619953-CTTCTCCC,9-135620223-135620226-CTC;MOTIFS=CCTTCTCCC,CTTCTCCC,CTC;STRUC=<VC261310>	HPRC,HGSVC,1KG-ONT	No	0.142	Yes	NA,NA	NA	NA
chr9:135620099	312930	INS	69	0.8412	0.5707	21	NA	NA	NA	NA	NA	NA	NA	NA	NA	No	ID=9-135619846-135619883-CCTTCTCCC,9-135619945-135619953-CTTCTCCC,9-135620223-135620226-CTC;MOTIFS=CCTTCTCCC,CTTCTCCC,CTC;STRUC=<VC261310>	HPRC,HGSVC,1KG-ONT	No	0.142	Yes	NA,NA	NA	NA
chr9:135620106	312931	INS	51	0.8519	0.5335	30	NA	NA	NA	NA	NA	NA	NA	NA	NA	No	ID=9-135619846-135619883-CCTTCTCCC,9-135619945-135619953-CTTCTCCC,9-135620223-135620226-CTC;MOTIFS=CCTTCTCCC,CTTCTCCC,CTC;STRUC=<VC261310>	HPRC,HGSVC,1KG-ONT	No	0.142	Yes	NA,NA	NA	NA
chr9:135620109	312934	INS	895	0.803	0.6786	2	NA	NA	NA	NA	NA	NA	NA	NA	NA	No	ID=9-135619846-135619883-CCTTCTCCC,9-135619945-135619953-CTTCTCCC,9-135620223-135620226-CTC;MOTIFS=CCTTCTCCC,CTTCTCCC,CTC;STRUC=<VC261310>	HPRC,HGSVC,1KG-ONT	No	0.142	No	NA,NA	NA	NA
chr9:135620109	312933	INS	146	0.8946	0.4059	4	NA	NA	NA	NA	NA	NA	NA	NA	NA	No	ID=9-135619846-135619883-CCTTCTCCC,9-135619945-135619953-CTTCTCCC,9-135620223-135620226-CTC;MOTIFS=CCTTCTCCC,CTTCTCCC,CTC;STRUC=<VC261310>	HPRC,HGSVC,1KG-ONT	No	0.142	Yes	NA,NA	NA	NA
chr9:135620109	312932	INS	156	0.8469	0.5351	50	NA	NA	NA	NA	NA	NA	NA	NA	NA	No	ID=9-135619846-135619883-CCTTCTCCC,9-135619945-135619953-CTTCTCCC,9-135620223-135620226-CTC;MOTIFS=CCTTCTCCC,CTTCTCCC,CTC;STRUC=<VC261310>	HPRC,HGSVC,1KG-ONT	No	0.142	Yes	NA,NA	NA	NA
chr9:135620120	312935	DEL	52	0.83	0.6384	1	NA	NA	NA	NA	NA	NA	NA	NA	NA	No	ID=9-135619846-135619883-CCTTCTCCC,9-135619945-135619953-CTTCTCCC,9-135620223-135620226-CTC;MOTIFS=CCTTCTCCC,CTTCTCCC,CTC;STRUC=<VC261310>	HGSVC,1KG-ONT	No	0.193	No	NA,NA	NA	NA
chr9:135620121	312936	INS	589	0.8091	0.6955	2	NA	NA	NA	NA	NA	NA	NA	NA	NA	No	ID=9-135619846-135619883-CCTTCTCCC,9-135619945-135619953-CTTCTCCC,9-135620223-135620226-CTC;MOTIFS=CCTTCTCCC,CTTCTCCC,CTC;STRUC=<VC261310>	HPRC,HGSVC,1KG-ONT	No	0.142	No	NA,NA	NA	NA
chr9:135620129	312937	INS	107	0.8131	0.6556	4	NA	NA	NA	NA	NA	NA	NA	NA	NA	No	ID=9-135619846-135619883-CCTTCTCCC,9-135619945-135619953-CTTCTCCC,9-135620223-135620226-CTC;MOTIFS=CCTTCTCCC,CTTCTCCC,CTC;STRUC=<VC261310>	HPRC,HGSVC,1KG-ONT	No	0.142	Yes	NA,NA	NA	NA
chr9:135620136	312938	INS	86	0.8796	0.4536	18	NA	NA	NA	NA	NA	NA	NA	NA	NA	No	ID=9-135619846-135619883-CCTTCTCCC,9-135619945-135619953-CTTCTCCC,9-135620223-135620226-CTC;MOTIFS=CCTTCTCCC,CTTCTCCC,CTC;STRUC=<VC261310>	HPRC,HGSVC,1KG-ONT	No	0.142	Yes	NA,NA	NA	NA
chr9:135620153	312939	INS	54	0.8694	0.4721	5	NA	NA	NA	NA	NA	NA	NA	NA	NA	No	ID=9-135619846-135619883-CCTTCTCCC,9-135619945-135619953-CTTCTCCC,9-135620223-135620226-CTC;MOTIFS=CCTTCTCCC,CTTCTCCC,CTC;STRUC=<VC261310>	HPRC,HGSVC,1KG-ONT	Yes	0.142	Yes	NA,NA	NA	NA
chr9:135620157	312947	DEL	63	0.8211	0.6618	7	NA	NA	NA	NA	NA	NA	NA	NA	NA	No	ID=9-135619846-135619883-CCTTCTCCC,9-135619945-135619953-CTTCTCCC,9-135620223-135620226-CTC;MOTIFS=CCTTCTCCC,CTTCTCCC,CTC;STRUC=<VC261310>	HGSVC,1KG-ONT	No	0.198	Yes	NA,NA	NA	NA
chr9:135620157	312946	INS	269	0.8307	0.6328	1	NA	NA	NA	NA	NA	NA	NA	NA	NA	No	ID=9-135619846-135619883-CCTTCTCCC,9-135619945-135619953-CTTCTCCC,9-135620223-135620226-CTC;MOTIFS=CCTTCTCCC,CTTCTCCC,CTC;STRUC=<VC261310>	HGSVC,1KG-ONT	No	0.142	No	NA,NA	NA	NA
chr9:135620157	312945	INS	537	0.8992	0.3539	11	NA	NA	NA	NA	NA	NA	NA	NA	NA	No	ID=9-135619846-135619883-CCTTCTCCC,9-135619945-135619953-CTTCTCCC,9-135620223-135620226-CTC;MOTIFS=CCTTCTCCC,CTTCTCCC,CTC;STRUC=<VC261310>	HPRC,HGSVC,1KG-ONT	No	0.142	Yes	NA,NA	NA	NA
chr9:135620157	312944	INS	1344	0.8462	0.5671	1	NA	NA	NA	NA	NA	NA	NA	NA	NA	No	ID=9-135619846-135619883-CCTTCTCCC,9-135619945-135619953-CTTCTCCC,9-135620223-135620226-CTC;MOTIFS=CCTTCTCCC,CTTCTCCC,CTC;STRUC=<VC261310>	HPRC,HGSVC,1KG-ONT	No	0.142	No	NA,NA	NA	NA
chr9:135620157	312943	INS	610	0.7977	0.6994	5	NA	NA	NA	NA	NA	NA	NA	NA	NA	No	ID=9-135619846-135619883-CCTTCTCCC,9-135619945-135619953-CTTCTCCC,9-135620223-135620226-CTC;MOTIFS=CCTTCTCCC,CTTCTCCC,CTC;STRUC=<VC261310>	HPRC,HGSVC,1KG-ONT	No	0.142	Yes	NA,NA	NA	NA
chr9:135620157	312942	INS	742	0.8491	0.5379	1	NA	NA	NA	NA	NA	NA	NA	NA	NA	No	ID=9-135619846-135619883-CCTTCTCCC,9-135619945-135619953-CTTCTCCC,9-135620223-135620226-CTC;MOTIFS=CCTTCTCCC,CTTCTCCC,CTC;STRUC=<VC261310>	HPRC,HGSVC,1KG-ONT	No	0.142	Yes	NA,NA	NA	NA
chr9:135620157	312941	INS	517	0.8677	0.5042	7	NA	NA	NA	NA	NA	NA	NA	NA	NA	No	ID=9-135619846-135619883-CCTTCTCCC,9-135619945-135619953-CTTCTCCC,9-135620223-135620226-CTC;MOTIFS=CCTTCTCCC,CTTCTCCC,CTC;STRUC=<VC261310>	HPRC,HGSVC,1KG-ONT	No	0.142	Yes	NA,NA	NA	NA
chr9:135620157	312940	INS	422	0.8675	0.4878	1	NA	NA	NA	NA	NA	NA	NA	NA	NA	No	ID=9-135619846-135619883-CCTTCTCCC,9-135619945-135619953-CTTCTCCC,9-135620223-135620226-CTC;MOTIFS=CCTTCTCCC,CTTCTCCC,CTC;STRUC=<VC261310>	HPRC,HGSVC,1KG-ONT	No	0.142	No	NA,NA	NA	NA
chr9:135620165	312948	INS	75	0.8629	0.4769	3	NA	NA	NA	NA	NA	NA	NA	NA	NA	No	ID=9-135619846-135619883-CCTTCTCCC,9-135619945-135619953-CTTCTCCC,9-135620223-135620226-CTC;MOTIFS=CCTTCTCCC,CTTCTCCC,CTC;STRUC=<VC261310>	HPRC,HGSVC,1KG-ONT	No	0.142	Yes	NA,NA	NA	NA
chr9:135620169	312951	INS	469	0.8021	0.673	1	NA	NA	NA	NA	NA	NA	NA	NA	NA	No	ID=9-135619846-135619883-CCTTCTCCC,9-135619945-135619953-CTTCTCCC,9-135620223-135620226-CTC;MOTIFS=CCTTCTCCC,CTTCTCCC,CTC;STRUC=<VC261310>	HPRC,HGSVC,1KG-ONT	No	0.142	No	NA,NA	NA	NA
chr9:135620169	312950	INS	471	0.9063	0.3478	2	NA	NA	NA	NA	NA	NA	NA	NA	NA	No	ID=9-135619846-135619883-CCTTCTCCC,9-135619945-135619953-CTTCTCCC,9-135620223-135620226-CTC;MOTIFS=CCTTCTCCC,CTTCTCCC,CTC;STRUC=<VC261310>	HPRC,HGSVC,1KG-ONT	No	0.142	Yes	NA,NA	NA	NA
chr9:135620169	312949	INS	266	0.8139	0.6691	17	NA	NA	NA	NA	NA	NA	NA	NA	NA	No	ID=9-135619846-135619883-CCTTCTCCC,9-135619945-135619953-CTTCTCCC,9-135620223-135620226-CTC;MOTIFS=CCTTCTCCC,CTTCTCCC,CTC;STRUC=<VC261310>	HGSVC,1KG-ONT	No	0.142	Yes	NA,NA	NA	NA
chr9:135620186	312952	INS	117	0.8953	0.3907	3	NA	NA	NA	NA	NA	NA	NA	NA	NA	No	ID=9-135619846-135619883-CCTTCTCCC,9-135619945-135619953-CTTCTCCC,9-135620223-135620226-CTC;MOTIFS=CCTTCTCCC,CTTCTCCC,CTC;STRUC=<VC261310>	HPRC,HGSVC,1KG-ONT	No	0.142	No	NA,NA	NA	NA
chr9:135620189	312953	INS	370	0.7924	0.6908	2	NA	NA	NA	NA	NA	NA	NA	NA	NA	No	ID=9-135619846-135619883-CCTTCTCCC,9-135619945-135619953-CTTCTCCC,9-135620223-135620226-CTC;MOTIFS=CCTTCTCCC,CTTCTCCC,CTC;STRUC=<VC261310>	HPRC,HGSVC,1KG-ONT	No	0.142	No	NA,NA	NA	NA
chr9:135620196	312955	INS	309	0.9487	0.2025	2	NA	NA	NA	NA	NA	NA	NA	NA	NA	No	ID=9-135619846-135619883-CCTTCTCCC,9-135619945-135619953-CTTCTCCC,9-135620223-135620226-CTC;MOTIFS=CCTTCTCCC,CTTCTCCC,CTC;STRUC=<VC261310>	HPRC,HGSVC,1KG-ONT	No	0.142	No	NA,NA	NA	NA
chr9:135620196	312954	INS	483	0.8015	0.6846	3	NA	NA	NA	NA	NA	NA	NA	NA	NA	No	ID=9-135619846-135619883-CCTTCTCCC,9-135619945-135619953-CTTCTCCC,9-135620223-135620226-CTC;MOTIFS=CCTTCTCCC,CTTCTCCC,CTC;STRUC=<VC261310>	HPRC,HGSVC,1KG-ONT	No	0.142	Yes	NA,NA	NA	NA
chr9:135620199	312956	INS	413	0.8229	0.6402	2	NA	NA	NA	NA	NA	NA	NA	NA	NA	No	ID=9-135619846-135619883-CCTTCTCCC,9-135619945-135619953-CTTCTCCC,9-135620223-135620226-CTC;MOTIFS=CCTTCTCCC,CTTCTCCC,CTC;STRUC=<VC261310>	HPRC,HGSVC,1KG-ONT	No	0.142	Yes	NA,NA	NA	NA
chr9:135620208	312957	INS	351	0.8034	0.6879	3	NA	NA	NA	NA	NA	NA	NA	NA	NA	No	ID=9-135619846-135619883-CCTTCTCCC,9-135619945-135619953-CTTCTCCC,9-135620223-135620226-CTC;MOTIFS=CCTTCTCCC,CTTCTCCC,CTC;STRUC=<VC261310>	HPRC,HGSVC,1KG-ONT	No	0.142	Yes	NA,NA	NA	NA
chr9:135620212	312958	INS	91	0.806	0.6683	6	NA	NA	NA	NA	NA	NA	NA	NA	NA	No	ID=9-135619846-135619883-CCTTCTCCC,9-135619945-135619953-CTTCTCCC,9-135620223-135620226-CTC;MOTIFS=CCTTCTCCC,CTTCTCCC,CTC;STRUC=<VC261310>	HPRC,HGSVC,1KG-ONT	No	0.142	Yes	NA,NA	NA	NA
chr9:135620215	312959	INS	422	0.8298	0.6383	7	NA	NA	NA	NA	NA	NA	NA	NA	NA	No	ID=9-135619846-135619883-CCTTCTCCC,9-135619945-135619953-CTTCTCCC,9-135620223-135620226-CTC;MOTIFS=CCTTCTCCC,CTTCTCCC,CTC;STRUC=<VC261310>	HPRC,HGSVC,1KG-ONT	No	0.142	No	NA,NA	NA	NA
chr9:135620216	312960	INS	169	0.8143	0.6747	9	NA	NA	NA	NA	NA	NA	NA	NA	NA	No	ID=9-135619846-135619883-CCTTCTCCC,9-135619945-135619953-CTTCTCCC,9-135620223-135620226-CTC;MOTIFS=CCTTCTCCC,CTTCTCCC,CTC;STRUC=<VC261310>	HPRC,HGSVC,1KG-ONT	No	0.142	Yes	NA,NA	NA	NA
chr9:135620217	312961	INS	317	0.9018	0.3853	1	NA	NA	NA	NA	NA	NA	NA	NA	NA	No	ID=9-135619846-135619883-CCTTCTCCC,9-135619945-135619953-CTTCTCCC,9-135620223-135620226-CTC;MOTIFS=CCTTCTCCC,CTTCTCCC,CTC;STRUC=<VC261310>	HPRC,HGSVC,1KG-ONT	No	0.142	No	NA,NA	NA	NA
chr9:135620229	312963	INS	135	0.8512	0.556	7	NA	NA	NA	NA	NA	NA	NA	NA	NA	No	ID=9-135619846-135619883-CCTTCTCCC,9-135619945-135619953-CTTCTCCC,9-135620223-135620226-CTC;MOTIFS=CCTTCTCCC,CTTCTCCC,CTC;STRUC=<VC261310>	HPRC,HGSVC,1KG-ONT	No	0.142	Yes	NA,NA	NA	NA
chr9:135620229	312962	INS	72	0.9696	0.2483	4	NA	NA	NA	NA	NA	NA	NA	NA	NA	No	ID=9-135619846-135619883-CCTTCTCCC,9-135619945-135619953-CTTCTCCC,9-135620223-135620226-CTC;MOTIFS=CCTTCTCCC,CTTCTCCC,CTC;STRUC=<VC261310>	HPRC,HGSVC,1KG-ONT	No	0.142	No	NA,NA	NA	NA
chr9:135620244	312964	INS	556	0.8374	0.5968	3	NA	NA	NA	NA	NA	NA	NA	NA	NA	No	NA	HPRC,HGSVC,1KG-ONT	No	0.142	Yes	NA,NA	NA	NA
chr9:135620281	312965	INS	248	0.8483	0.6472	6	NA	NA	NA	NA	NA	NA	NA	NA	NA	No	NA	HPRC,HGSVC,1KG-ONT	No	0.142	Yes	NA,NA	NA	NA
chr9:135620361	312966	INS	457	0.8163	0.6815	3	NA	NA	NA	NA	NA	NA	NA	NA	NA	No	NA	HPRC,HGSVC,1KG-ONT	No	1.834	Yes	NA,NA	NA	NA
chr9:135623572	312968	INS	60	0.8212	0.6846	432	NA	NA	NA	NA	NA	NA	NA	NA	NA	No	NA	HPRC,HGSVC,1KG-ONT	Yes	2.53	Yes	NA,NA	NA	NA
chr9:135623572	312967	INS	68	0.8736	0.4522	1	NA	NA	NA	NA	NA	NA	NA	NA	NA	No	NA	HPRC,HGSVC,1KG-ONT	Yes	2.53	No	NA,NA	NA	NA
chr9:135635543	312969	INS	76	0.8807	0.4564	1	GLT6D1(0.15317,1.363)	NA	NA	NA	NA	NA	NA	NA	NA	No	NA	NA	No	2.941	No	NA,NA	NA	NA
chr9:135663805	312970	DEL	137	0.8375	0.6309	3	LCN9(5.3712e-10,1.844)	NA	NA	NA	NA	NA	NA	NA	NA	No	NA	HPRC,HGSVC,1KG-ONT	No	3.375	Yes	NA,NA	NA	NA
chr9:135663821	312971	INS	57	0.8877	0.4662	2	LCN9(5.3712e-10,1.844)	NA	NA	NA	NA	NA	NA	NA	NA	No	NA	HPRC,HGSVC	No	0.169	Yes	NA,NA	NA	NA
chr9:135663857	312973	DEL	97	0.8393	0.6169	151	LCN9(5.3712e-10,1.844)	NA	NA	NA	NA	NA	NA	NA	NA	No	NA	HPRC,HGSVC,1KG-ONT	No	0.122	Yes	NA,NA	NA	NA
chr9:135663857	312972	INS	97	0.8174	0.6623	5	LCN9(5.3712e-10,1.844)	NA	NA	NA	NA	NA	NA	NA	NA	No	NA	HPRC,HGSVC,1KG-ONT	No	0.328	No	NA,NA	NA	NA
chr9:135663915	312974	DEL	96	0.9216	0.3281	39	LCN9(5.3712e-10,1.844)	NA	NA	NA	NA	NA	NA	NA	NA	No	NA	HPRC,HGSVC,1KG-ONT	No	0.127	Yes	NA,NA	NA	NA
chr9:135670487	312975	DEL	56	0.8839	0.4661	960	NA	NA	NA	NA	NA	NA	NA	NA	NA	No	NA	HPRC,HGSVC,1KG-ONT	No	0.281	Yes	NA,NA	NA	NA
chr9:135670498	312976	DEL	55	0.9654	0.1793	33	NA	NA	NA	NA	NA	NA	NA	NA	NA	No	NA	HPRC,HGSVC,1KG-ONT	No	0.281	Yes	NA,NA	NA	NA
chr9:135673518	312977	DEL	214	0.833	0.5867	1	NA	NA	NA	NA	NA	NA	NA	NA	NA	No	ID=9-135673526-135673535-TC;MOTIFS=TC;STRUC=<TR3925570>	NA	No	0.259	No	NA,NA	NA	NA
chr9:135679682	312978	DEL	99	0.8431	0.6238	17	NA	NA	NA	NA	NA	NA	NA	NA	NA	No	ID=9-135679626-135679641-TCCCC,9-135679655-135679670-TCCCC,9-135679684-135679704-TCCCC,9-135679724-135679739-TCCCC,9-135679783-135679798-TCCCC,9-135679812-135679827-TCCCC,9-135679847-135679862-TCCCC,9-135679882-135679897-TCCCC,9-135679941-135679956-TCCCC,9-135679970-135679980-TCCCC;MOTIFS=TCCCC;STRUC=<VC261315>	HPRC,HGSVC	No	2.483	Yes	NA,NA	NA	NA
chr9:135679689	312981	INS	326	0.8877	0.4352	11	NA	NA	NA	NA	NA	NA	NA	NA	NA	No	ID=9-135679626-135679641-TCCCC,9-135679655-135679670-TCCCC,9-135679684-135679704-TCCCC,9-135679724-135679739-TCCCC,9-135679783-135679798-TCCCC,9-135679812-135679827-TCCCC,9-135679847-135679862-TCCCC,9-135679882-135679897-TCCCC,9-135679941-135679956-TCCCC,9-135679970-135679980-TCCCC;MOTIFS=TCCCC;STRUC=<VC261315>	HPRC,HGSVC,1KG-ONT	No	0.148	Yes	NA,NA	NA	NA
chr9:135679689	312980	INS	53	0.8708	0.5192	1	NA	NA	NA	NA	NA	NA	NA	NA	NA	No	ID=9-135679626-135679641-TCCCC,9-135679655-135679670-TCCCC,9-135679684-135679704-TCCCC,9-135679724-135679739-TCCCC,9-135679783-135679798-TCCCC,9-135679812-135679827-TCCCC,9-135679847-135679862-TCCCC,9-135679882-135679897-TCCCC,9-135679941-135679956-TCCCC,9-135679970-135679980-TCCCC;MOTIFS=TCCCC;STRUC=<VC261315>	HPRC,HGSVC,1KG-ONT	Yes	0.148	Yes	NA,NA	NA	NA
chr9:135679689	312979	INS	85	0.8034	0.6873	5	NA	NA	NA	NA	NA	NA	NA	NA	NA	No	ID=9-135679626-135679641-TCCCC,9-135679655-135679670-TCCCC,9-135679684-135679704-TCCCC,9-135679724-135679739-TCCCC,9-135679783-135679798-TCCCC,9-135679812-135679827-TCCCC,9-135679847-135679862-TCCCC,9-135679882-135679897-TCCCC,9-135679941-135679956-TCCCC,9-135679970-135679980-TCCCC;MOTIFS=TCCCC;STRUC=<VC261315>	HPRC,HGSVC,1KG-ONT	Yes	0.148	Yes	NA,NA	NA	NA
chr9:135679694	313000	INS	89	0.8342	0.6703	1	NA	NA	NA	NA	NA	NA	NA	NA	NA	No	ID=9-135679626-135679641-TCCCC,9-135679655-135679670-TCCCC,9-135679684-135679704-TCCCC,9-135679724-135679739-TCCCC,9-135679783-135679798-TCCCC,9-135679812-135679827-TCCCC,9-135679847-135679862-TCCCC,9-135679882-135679897-TCCCC,9-135679941-135679956-TCCCC,9-135679970-135679980-TCCCC;MOTIFS=TCCCC;STRUC=<VC261315>	HPRC,HGSVC,1KG-ONT	Yes	0.148	No	NA,NA	NA	NA
chr9:135679694	312999	INS	959	0.9028	0.3476	7	NA	NA	NA	NA	NA	NA	NA	NA	NA	No	ID=9-135679626-135679641-TCCCC,9-135679655-135679670-TCCCC,9-135679684-135679704-TCCCC,9-135679724-135679739-TCCCC,9-135679783-135679798-TCCCC,9-135679812-135679827-TCCCC,9-135679847-135679862-TCCCC,9-135679882-135679897-TCCCC,9-135679941-135679956-TCCCC,9-135679970-135679980-TCCCC;MOTIFS=TCCCC;STRUC=<VC261315>	HGSVC	No	0.148	Yes	NA,NA	NA	NA
chr9:135679694	312998	INS	60	0.8262	0.6509	2	NA	NA	NA	NA	NA	NA	NA	NA	NA	No	ID=9-135679626-135679641-TCCCC,9-135679655-135679670-TCCCC,9-135679684-135679704-TCCCC,9-135679724-135679739-TCCCC,9-135679783-135679798-TCCCC,9-135679812-135679827-TCCCC,9-135679847-135679862-TCCCC,9-135679882-135679897-TCCCC,9-135679941-135679956-TCCCC,9-135679970-135679980-TCCCC;MOTIFS=TCCCC;STRUC=<VC261315>	HPRC,HGSVC,1KG-ONT	Yes	0.148	No	NA,NA	NA	NA
chr9:135679694	312997	INS	231	0.8226	0.6515	10	NA	NA	NA	NA	NA	NA	NA	NA	NA	No	ID=9-135679626-135679641-TCCCC,9-135679655-135679670-TCCCC,9-135679684-135679704-TCCCC,9-135679724-135679739-TCCCC,9-135679783-135679798-TCCCC,9-135679812-135679827-TCCCC,9-135679847-135679862-TCCCC,9-135679882-135679897-TCCCC,9-135679941-135679956-TCCCC,9-135679970-135679980-TCCCC;MOTIFS=TCCCC;STRUC=<VC261315>	HPRC,HGSVC,1KG-ONT	No	0.148	Yes	NA,NA	NA	NA
chr9:135679694	312996	INS	348	0.891	0.3945	6	NA	NA	NA	NA	NA	NA	NA	NA	NA	No	ID=9-135679626-135679641-TCCCC,9-135679655-135679670-TCCCC,9-135679684-135679704-TCCCC,9-135679724-135679739-TCCCC,9-135679783-135679798-TCCCC,9-135679812-135679827-TCCCC,9-135679847-135679862-TCCCC,9-135679882-135679897-TCCCC,9-135679941-135679956-TCCCC,9-135679970-135679980-TCCCC;MOTIFS=TCCCC;STRUC=<VC261315>	HPRC,HGSVC,1KG-ONT	No	0.148	No	NA,NA	NA	NA
chr9:135679694	312995	INS	143	0.8027	0.6894	237	NA	NA	NA	NA	NA	NA	NA	NA	NA	No	ID=9-135679626-135679641-TCCCC,9-135679655-135679670-TCCCC,9-135679684-135679704-TCCCC,9-135679724-135679739-TCCCC,9-135679783-135679798-TCCCC,9-135679812-135679827-TCCCC,9-135679847-135679862-TCCCC,9-135679882-135679897-TCCCC,9-135679941-135679956-TCCCC,9-135679970-135679980-TCCCC;MOTIFS=TCCCC;STRUC=<VC261315>	HPRC,HGSVC,1KG-ONT	Yes	0.148	Yes	NA,NA	NA	NA
chr9:135679694	312994	INS	619	0.8971	0.3811	36	NA	NA	NA	NA	NA	NA	NA	NA	NA	No	ID=9-135679626-135679641-TCCCC,9-135679655-135679670-TCCCC,9-135679684-135679704-TCCCC,9-135679724-135679739-TCCCC,9-135679783-135679798-TCCCC,9-135679812-135679827-TCCCC,9-135679847-135679862-TCCCC,9-135679882-135679897-TCCCC,9-135679941-135679956-TCCCC,9-135679970-135679980-TCCCC;MOTIFS=TCCCC;STRUC=<VC261315>	HPRC,HGSVC,1KG-ONT	No	0.148	Yes	NA,NA	NA	NA
chr9:135679694	312993	INS	331	0.9759	0.0911	12	NA	NA	NA	NA	NA	NA	NA	NA	NA	No	ID=9-135679626-135679641-TCCCC,9-135679655-135679670-TCCCC,9-135679684-135679704-TCCCC,9-135679724-135679739-TCCCC,9-135679783-135679798-TCCCC,9-135679812-135679827-TCCCC,9-135679847-135679862-TCCCC,9-135679882-135679897-TCCCC,9-135679941-135679956-TCCCC,9-135679970-135679980-TCCCC;MOTIFS=TCCCC;STRUC=<VC261315>	HPRC,HGSVC,1KG-ONT	No	0.148	Yes	NA,NA	NA	NA
chr9:135679694	312992	INS	884	0.8563	0.5107	3	NA	NA	NA	NA	NA	NA	NA	NA	NA	No	ID=9-135679626-135679641-TCCCC,9-135679655-135679670-TCCCC,9-135679684-135679704-TCCCC,9-135679724-135679739-TCCCC,9-135679783-135679798-TCCCC,9-135679812-135679827-TCCCC,9-135679847-135679862-TCCCC,9-135679882-135679897-TCCCC,9-135679941-135679956-TCCCC,9-135679970-135679980-TCCCC;MOTIFS=TCCCC;STRUC=<VC261315>	HPRC,HGSVC,1KG-ONT	No	0.148	Yes	NA,NA	NA	NA
chr9:135679694	312991	INS	689	0.8354	0.5909	62	NA	NA	NA	NA	NA	NA	NA	NA	NA	No	ID=9-135679626-135679641-TCCCC,9-135679655-135679670-TCCCC,9-135679684-135679704-TCCCC,9-135679724-135679739-TCCCC,9-135679783-135679798-TCCCC,9-135679812-135679827-TCCCC,9-135679847-135679862-TCCCC,9-135679882-135679897-TCCCC,9-135679941-135679956-TCCCC,9-135679970-135679980-TCCCC;MOTIFS=TCCCC;STRUC=<VC261315>	HPRC,HGSVC,1KG-ONT	No	0.148	Yes	NA,NA	NA	NA
chr9:135679694	312990	INS	631	0.8277	0.627	48	NA	NA	NA	NA	NA	NA	NA	NA	NA	No	ID=9-135679626-135679641-TCCCC,9-135679655-135679670-TCCCC,9-135679684-135679704-TCCCC,9-135679724-135679739-TCCCC,9-135679783-135679798-TCCCC,9-135679812-135679827-TCCCC,9-135679847-135679862-TCCCC,9-135679882-135679897-TCCCC,9-135679941-135679956-TCCCC,9-135679970-135679980-TCCCC;MOTIFS=TCCCC;STRUC=<VC261315>	HPRC,HGSVC,1KG-ONT	No	0.148	Yes	NA,NA	NA	NA
chr9:135679694	312989	INS	237	0.8467	0.5572	2	NA	NA	NA	NA	NA	NA	NA	NA	NA	No	ID=9-135679626-135679641-TCCCC,9-135679655-135679670-TCCCC,9-135679684-135679704-TCCCC,9-135679724-135679739-TCCCC,9-135679783-135679798-TCCCC,9-135679812-135679827-TCCCC,9-135679847-135679862-TCCCC,9-135679882-135679897-TCCCC,9-135679941-135679956-TCCCC,9-135679970-135679980-TCCCC;MOTIFS=TCCCC;STRUC=<VC261315>	HPRC,HGSVC,1KG-ONT	No	0.148	Yes	NA,NA	NA	NA
chr9:135679694	312988	INS	261	0.8427	0.6123	171	NA	NA	NA	NA	NA	NA	NA	NA	NA	No	ID=9-135679626-135679641-TCCCC,9-135679655-135679670-TCCCC,9-135679684-135679704-TCCCC,9-135679724-135679739-TCCCC,9-135679783-135679798-TCCCC,9-135679812-135679827-TCCCC,9-135679847-135679862-TCCCC,9-135679882-135679897-TCCCC,9-135679941-135679956-TCCCC,9-135679970-135679980-TCCCC;MOTIFS=TCCCC;STRUC=<VC261315>	HPRC,HGSVC,1KG-ONT	No	0.148	Yes	NA,NA	NA	NA
chr9:135679694	312987	INS	202	0.8768	0.4475	10	NA	NA	NA	NA	NA	NA	NA	NA	NA	No	ID=9-135679626-135679641-TCCCC,9-135679655-135679670-TCCCC,9-135679684-135679704-TCCCC,9-135679724-135679739-TCCCC,9-135679783-135679798-TCCCC,9-135679812-135679827-TCCCC,9-135679847-135679862-TCCCC,9-135679882-135679897-TCCCC,9-135679941-135679956-TCCCC,9-135679970-135679980-TCCCC;MOTIFS=TCCCC;STRUC=<VC261315>	HPRC,HGSVC,1KG-ONT	No	0.148	Yes	NA,NA	NA	NA
chr9:135679694	312986	INS	113	0.8393	0.575	67	NA	NA	NA	NA	NA	NA	NA	NA	NA	No	ID=9-135679626-135679641-TCCCC,9-135679655-135679670-TCCCC,9-135679684-135679704-TCCCC,9-135679724-135679739-TCCCC,9-135679783-135679798-TCCCC,9-135679812-135679827-TCCCC,9-135679847-135679862-TCCCC,9-135679882-135679897-TCCCC,9-135679941-135679956-TCCCC,9-135679970-135679980-TCCCC;MOTIFS=TCCCC;STRUC=<VC261315>	HPRC,HGSVC,1KG-ONT	Yes	0.148	Yes	NA,NA	NA	NA
chr9:135679694	312985	INS	83	0.8248	0.6257	7	NA	NA	NA	NA	NA	NA	NA	NA	NA	No	ID=9-135679626-135679641-TCCCC,9-135679655-135679670-TCCCC,9-135679684-135679704-TCCCC,9-135679724-135679739-TCCCC,9-135679783-135679798-TCCCC,9-135679812-135679827-TCCCC,9-135679847-135679862-TCCCC,9-135679882-135679897-TCCCC,9-135679941-135679956-TCCCC,9-135679970-135679980-TCCCC;MOTIFS=TCCCC;STRUC=<VC261315>	HPRC,HGSVC,1KG-ONT	Yes	0.148	Yes	NA,NA	NA	NA
chr9:135679694	312984	INS	290	0.8602	0.5027	63	NA	NA	NA	NA	NA	NA	NA	NA	NA	No	ID=9-135679626-135679641-TCCCC,9-135679655-135679670-TCCCC,9-135679684-135679704-TCCCC,9-135679724-135679739-TCCCC,9-135679783-135679798-TCCCC,9-135679812-135679827-TCCCC,9-135679847-135679862-TCCCC,9-135679882-135679897-TCCCC,9-135679941-135679956-TCCCC,9-135679970-135679980-TCCCC;MOTIFS=TCCCC;STRUC=<VC261315>	HPRC,HGSVC,1KG-ONT	No	0.148	Yes	NA,NA	NA	NA
chr9:135679694	312983	INS	112	0.8695	0.5017	4	NA	NA	NA	NA	NA	NA	NA	NA	NA	No	ID=9-135679626-135679641-TCCCC,9-135679655-135679670-TCCCC,9-135679684-135679704-TCCCC,9-135679724-135679739-TCCCC,9-135679783-135679798-TCCCC,9-135679812-135679827-TCCCC,9-135679847-135679862-TCCCC,9-135679882-135679897-TCCCC,9-135679941-135679956-TCCCC,9-135679970-135679980-TCCCC;MOTIFS=TCCCC;STRUC=<VC261315>	HPRC,HGSVC,1KG-ONT	Yes	0.148	Yes	NA,NA	NA	NA
chr9:135679694	312982	INS	89	0.8286	0.6266	1	NA	NA	NA	NA	NA	NA	NA	NA	NA	No	ID=9-135679626-135679641-TCCCC,9-135679655-135679670-TCCCC,9-135679684-135679704-TCCCC,9-135679724-135679739-TCCCC,9-135679783-135679798-TCCCC,9-135679812-135679827-TCCCC,9-135679847-135679862-TCCCC,9-135679882-135679897-TCCCC,9-135679941-135679956-TCCCC,9-135679970-135679980-TCCCC;MOTIFS=TCCCC;STRUC=<VC261315>	HPRC,HGSVC,1KG-ONT	Yes	0.148	No	NA,NA	NA	NA
chr9:135679695	313001	INS	53	0.797	0.6862	11	NA	NA	NA	NA	NA	NA	NA	NA	NA	No	ID=9-135679626-135679641-TCCCC,9-135679655-135679670-TCCCC,9-135679684-135679704-TCCCC,9-135679724-135679739-TCCCC,9-135679783-135679798-TCCCC,9-135679812-135679827-TCCCC,9-135679847-135679862-TCCCC,9-135679882-135679897-TCCCC,9-135679941-135679956-TCCCC,9-135679970-135679980-TCCCC;MOTIFS=TCCCC;STRUC=<VC261315>	HPRC,HGSVC,1KG-ONT	Yes	0.148	Yes	NA,NA	NA	NA
chr9:135679699	313006	INS	113	0.8325	0.6675	13	NA	NA	NA	NA	NA	NA	NA	NA	NA	No	ID=9-135679626-135679641-TCCCC,9-135679655-135679670-TCCCC,9-135679684-135679704-TCCCC,9-135679724-135679739-TCCCC,9-135679783-135679798-TCCCC,9-135679812-135679827-TCCCC,9-135679847-135679862-TCCCC,9-135679882-135679897-TCCCC,9-135679941-135679956-TCCCC,9-135679970-135679980-TCCCC;MOTIFS=TCCCC;STRUC=<VC261315>	HPRC,HGSVC,1KG-ONT	Yes	0.148	No	NA,NA	NA	NA
chr9:135679699	313005	INS	246	0.8651	0.4859	5	NA	NA	NA	NA	NA	NA	NA	NA	NA	No	ID=9-135679626-135679641-TCCCC,9-135679655-135679670-TCCCC,9-135679684-135679704-TCCCC,9-135679724-135679739-TCCCC,9-135679783-135679798-TCCCC,9-135679812-135679827-TCCCC,9-135679847-135679862-TCCCC,9-135679882-135679897-TCCCC,9-135679941-135679956-TCCCC,9-135679970-135679980-TCCCC;MOTIFS=TCCCC;STRUC=<VC261315>	HPRC,HGSVC,1KG-ONT	No	0.148	Yes	NA,NA	NA	NA
chr9:135679699	313004	INS	696	0.8245	0.6332	11	NA	NA	NA	NA	NA	NA	NA	NA	NA	No	ID=9-135679626-135679641-TCCCC,9-135679655-135679670-TCCCC,9-135679684-135679704-TCCCC,9-135679724-135679739-TCCCC,9-135679783-135679798-TCCCC,9-135679812-135679827-TCCCC,9-135679847-135679862-TCCCC,9-135679882-135679897-TCCCC,9-135679941-135679956-TCCCC,9-135679970-135679980-TCCCC;MOTIFS=TCCCC;STRUC=<VC261315>	HPRC,HGSVC,1KG-ONT	No	0.148	Yes	NA,NA	NA	NA
chr9:135679699	313003	INS	142	0.8371	0.6224	29	NA	NA	NA	NA	NA	NA	NA	NA	NA	No	ID=9-135679626-135679641-TCCCC,9-135679655-135679670-TCCCC,9-135679684-135679704-TCCCC,9-135679724-135679739-TCCCC,9-135679783-135679798-TCCCC,9-135679812-135679827-TCCCC,9-135679847-135679862-TCCCC,9-135679882-135679897-TCCCC,9-135679941-135679956-TCCCC,9-135679970-135679980-TCCCC;MOTIFS=TCCCC;STRUC=<VC261315>	HPRC,HGSVC,1KG-ONT	Yes	0.148	Yes	NA,NA	NA	NA
chr9:135679701	313009	INS	398	0.8237	0.6488	32	NA	NA	NA	NA	NA	NA	NA	NA	NA	No	ID=9-135679626-135679641-TCCCC,9-135679655-135679670-TCCCC,9-135679684-135679704-TCCCC,9-135679724-135679739-TCCCC,9-135679783-135679798-TCCCC,9-135679812-135679827-TCCCC,9-135679847-135679862-TCCCC,9-135679882-135679897-TCCCC,9-135679941-135679956-TCCCC,9-135679970-135679980-TCCCC;MOTIFS=TCCCC;STRUC=<VC261315>	HPRC,HGSVC,1KG-ONT	No	0.148	Yes	NA,NA	NA	NA
chr9:135679701	313008	INS	147	0.8655	0.5892	59	NA	NA	NA	NA	NA	NA	NA	NA	NA	No	ID=9-135679626-135679641-TCCCC,9-135679655-135679670-TCCCC,9-135679684-135679704-TCCCC,9-135679724-135679739-TCCCC,9-135679783-135679798-TCCCC,9-135679812-135679827-TCCCC,9-135679847-135679862-TCCCC,9-135679882-135679897-TCCCC,9-135679941-135679956-TCCCC,9-135679970-135679980-TCCCC;MOTIFS=TCCCC;STRUC=<VC261315>	HPRC,HGSVC,1KG-ONT	Yes	0.148	Yes	NA,NA	NA	NA
chr9:135679701	313007	INS	231	0.8888	0.6665	5	NA	NA	NA	NA	NA	NA	NA	NA	NA	No	ID=9-135679626-135679641-TCCCC,9-135679655-135679670-TCCCC,9-135679684-135679704-TCCCC,9-135679724-135679739-TCCCC,9-135679783-135679798-TCCCC,9-135679812-135679827-TCCCC,9-135679847-135679862-TCCCC,9-135679882-135679897-TCCCC,9-135679941-135679956-TCCCC,9-135679970-135679980-TCCCC;MOTIFS=TCCCC;STRUC=<VC261315>	HPRC,HGSVC,1KG-ONT	No	0.148	Yes	NA,NA	NA	NA
chr9:135679760	313013	INS	276	0.8106	0.673	140	NA	NA	NA	NA	NA	NA	NA	NA	NA	No	ID=9-135679626-135679641-TCCCC,9-135679655-135679670-TCCCC,9-135679684-135679704-TCCCC,9-135679724-135679739-TCCCC,9-135679783-135679798-TCCCC,9-135679812-135679827-TCCCC,9-135679847-135679862-TCCCC,9-135679882-135679897-TCCCC,9-135679941-135679956-TCCCC,9-135679970-135679980-TCCCC;MOTIFS=TCCCC;STRUC=<VC261315>	HPRC,HGSVC,1KG-ONT	Yes	0.148	Yes	NA,NA	NA	NA
chr9:135679760	313012	INS	306	0.8704	0.4956	78	NA	NA	NA	NA	NA	NA	NA	NA	NA	No	ID=9-135679626-135679641-TCCCC,9-135679655-135679670-TCCCC,9-135679684-135679704-TCCCC,9-135679724-135679739-TCCCC,9-135679783-135679798-TCCCC,9-135679812-135679827-TCCCC,9-135679847-135679862-TCCCC,9-135679882-135679897-TCCCC,9-135679941-135679956-TCCCC,9-135679970-135679980-TCCCC;MOTIFS=TCCCC;STRUC=<VC261315>	HPRC,HGSVC,1KG-ONT	Yes	0.148	Yes	NA,NA	NA	NA
chr9:135679760	313011	INS	123	0.8125	0.657	146	NA	NA	NA	NA	NA	NA	NA	NA	NA	No	ID=9-135679626-135679641-TCCCC,9-135679655-135679670-TCCCC,9-135679684-135679704-TCCCC,9-135679724-135679739-TCCCC,9-135679783-135679798-TCCCC,9-135679812-135679827-TCCCC,9-135679847-135679862-TCCCC,9-135679882-135679897-TCCCC,9-135679941-135679956-TCCCC,9-135679970-135679980-TCCCC;MOTIFS=TCCCC;STRUC=<VC261315>	HPRC,HGSVC,1KG-ONT	Yes	0.148	Yes	NA,NA	NA	NA
chr9:135679761	313014	INS	94	0.8062	0.6679	11	NA	NA	NA	NA	NA	NA	NA	NA	NA	No	ID=9-135679626-135679641-TCCCC,9-135679655-135679670-TCCCC,9-135679684-135679704-TCCCC,9-135679724-135679739-TCCCC,9-135679783-135679798-TCCCC,9-135679812-135679827-TCCCC,9-135679847-135679862-TCCCC,9-135679882-135679897-TCCCC,9-135679941-135679956-TCCCC,9-135679970-135679980-TCCCC;MOTIFS=TCCCC;STRUC=<VC261315>	HPRC,HGSVC,1KG-ONT	Yes	0.148	Yes	NA,NA	NA	NA
chr9:135679795	313015	DEL	93	0.8317	0.5854	31	NA	NA	NA	NA	NA	NA	NA	NA	NA	No	ID=9-135679626-135679641-TCCCC,9-135679655-135679670-TCCCC,9-135679684-135679704-TCCCC,9-135679724-135679739-TCCCC,9-135679783-135679798-TCCCC,9-135679812-135679827-TCCCC,9-135679847-135679862-TCCCC,9-135679882-135679897-TCCCC,9-135679941-135679956-TCCCC,9-135679970-135679980-TCCCC;MOTIFS=TCCCC;STRUC=<VC261315>	HPRC,HGSVC	No	0.078	No	NA,NA	NA	NA
chr9:135679817	313019	INS	120	0.8381	0.6011	9	NA	NA	NA	NA	NA	NA	NA	NA	NA	No	ID=9-135679626-135679641-TCCCC,9-135679655-135679670-TCCCC,9-135679684-135679704-TCCCC,9-135679724-135679739-TCCCC,9-135679783-135679798-TCCCC,9-135679812-135679827-TCCCC,9-135679847-135679862-TCCCC,9-135679882-135679897-TCCCC,9-135679941-135679956-TCCCC,9-135679970-135679980-TCCCC;MOTIFS=TCCCC;STRUC=<VC261315>	HPRC,HGSVC,1KG-ONT	No	0.148	No	NA,NA	NA	NA
chr9:135679817	313017	INS	153	0.8578	0.5423	150	NA	NA	NA	NA	NA	NA	NA	NA	NA	No	ID=9-135679626-135679641-TCCCC,9-135679655-135679670-TCCCC,9-135679684-135679704-TCCCC,9-135679724-135679739-TCCCC,9-135679783-135679798-TCCCC,9-135679812-135679827-TCCCC,9-135679847-135679862-TCCCC,9-135679882-135679897-TCCCC,9-135679941-135679956-TCCCC,9-135679970-135679980-TCCCC;MOTIFS=TCCCC;STRUC=<VC261315>	HPRC,HGSVC,1KG-ONT	No	0.148	Yes	NA,NA	NA	NA
chr9:135679817	313016	INS	88	0.8556	0.5769	9	NA	NA	NA	NA	NA	NA	NA	NA	NA	No	ID=9-135679626-135679641-TCCCC,9-135679655-135679670-TCCCC,9-135679684-135679704-TCCCC,9-135679724-135679739-TCCCC,9-135679783-135679798-TCCCC,9-135679812-135679827-TCCCC,9-135679847-135679862-TCCCC,9-135679882-135679897-TCCCC,9-135679941-135679956-TCCCC,9-135679970-135679980-TCCCC;MOTIFS=TCCCC;STRUC=<VC261315>	HPRC,HGSVC,1KG-ONT	No	0.148	Yes	NA,NA	NA	NA
chr9:135679824	313022	INS	208	0.8402	0.6623	5	NA	NA	NA	NA	NA	NA	NA	NA	NA	No	ID=9-135679626-135679641-TCCCC,9-135679655-135679670-TCCCC,9-135679684-135679704-TCCCC,9-135679724-135679739-TCCCC,9-135679783-135679798-TCCCC,9-135679812-135679827-TCCCC,9-135679847-135679862-TCCCC,9-135679882-135679897-TCCCC,9-135679941-135679956-TCCCC,9-135679970-135679980-TCCCC;MOTIFS=TCCCC;STRUC=<VC261315>	HPRC,HGSVC,1KG-ONT	No	2.224	No	NA,NA	NA	NA
chr9:135679824	313021	INS	111	0.8339	0.5801	13	NA	NA	NA	NA	NA	NA	NA	NA	NA	No	ID=9-135679626-135679641-TCCCC,9-135679655-135679670-TCCCC,9-135679684-135679704-TCCCC,9-135679724-135679739-TCCCC,9-135679783-135679798-TCCCC,9-135679812-135679827-TCCCC,9-135679847-135679862-TCCCC,9-135679882-135679897-TCCCC,9-135679941-135679956-TCCCC,9-135679970-135679980-TCCCC;MOTIFS=TCCCC;STRUC=<VC261315>	HPRC,HGSVC,1KG-ONT	No	2.224	No	NA,NA	NA	NA
chr9:135679824	313020	INS	83	0.8845	0.4148	5	NA	NA	NA	NA	NA	NA	NA	NA	NA	No	ID=9-135679626-135679641-TCCCC,9-135679655-135679670-TCCCC,9-135679684-135679704-TCCCC,9-135679724-135679739-TCCCC,9-135679783-135679798-TCCCC,9-135679812-135679827-TCCCC,9-135679847-135679862-TCCCC,9-135679882-135679897-TCCCC,9-135679941-135679956-TCCCC,9-135679970-135679980-TCCCC;MOTIFS=TCCCC;STRUC=<VC261315>	HPRC,HGSVC,1KG-ONT	No	2.224	Yes	NA,NA	NA	NA
chr9:135679852	313023	INS	56	0.8755	0.5339	3	NA	NA	NA	NA	NA	NA	NA	NA	NA	No	ID=9-135679626-135679641-TCCCC,9-135679655-135679670-TCCCC,9-135679684-135679704-TCCCC,9-135679724-135679739-TCCCC,9-135679783-135679798-TCCCC,9-135679812-135679827-TCCCC,9-135679847-135679862-TCCCC,9-135679882-135679897-TCCCC,9-135679941-135679956-TCCCC,9-135679970-135679980-TCCCC;MOTIFS=TCCCC;STRUC=<VC261315>	HPRC,HGSVC,1KG-ONT	No	0.148	No	NA,NA	NA	NA
chr9:135679859	313026	INS	53	0.9466	0.2068	35	NA	NA	NA	NA	NA	NA	NA	NA	NA	No	ID=9-135679626-135679641-TCCCC,9-135679655-135679670-TCCCC,9-135679684-135679704-TCCCC,9-135679724-135679739-TCCCC,9-135679783-135679798-TCCCC,9-135679812-135679827-TCCCC,9-135679847-135679862-TCCCC,9-135679882-135679897-TCCCC,9-135679941-135679956-TCCCC,9-135679970-135679980-TCCCC;MOTIFS=TCCCC;STRUC=<VC261315>	HPRC,HGSVC,1KG-ONT	No	0.148	Yes	NA,NA	NA	NA
chr9:135679859	313025	INS	641	0.8504	0.5577	23	NA	NA	NA	NA	NA	NA	NA	NA	NA	No	ID=9-135679626-135679641-TCCCC,9-135679655-135679670-TCCCC,9-135679684-135679704-TCCCC,9-135679724-135679739-TCCCC,9-135679783-135679798-TCCCC,9-135679812-135679827-TCCCC,9-135679847-135679862-TCCCC,9-135679882-135679897-TCCCC,9-135679941-135679956-TCCCC,9-135679970-135679980-TCCCC;MOTIFS=TCCCC;STRUC=<VC261315>	HPRC,HGSVC,1KG-ONT	No	0.148	Yes	NA,NA	NA	NA
chr9:135679859	313024	INS	429	0.8054	0.6833	73	NA	NA	NA	NA	NA	NA	NA	NA	NA	No	ID=9-135679626-135679641-TCCCC,9-135679655-135679670-TCCCC,9-135679684-135679704-TCCCC,9-135679724-135679739-TCCCC,9-135679783-135679798-TCCCC,9-135679812-135679827-TCCCC,9-135679847-135679862-TCCCC,9-135679882-135679897-TCCCC,9-135679941-135679956-TCCCC,9-135679970-135679980-TCCCC;MOTIFS=TCCCC;STRUC=<VC261315>	HPRC,HGSVC,1KG-ONT	No	0.148	Yes	NA,NA	NA	NA
chr9:135679888	313027	INS	66	0.8941	0.3706	2	NA	NA	NA	NA	NA	NA	NA	NA	NA	No	ID=9-135679626-135679641-TCCCC,9-135679655-135679670-TCCCC,9-135679684-135679704-TCCCC,9-135679724-135679739-TCCCC,9-135679783-135679798-TCCCC,9-135679812-135679827-TCCCC,9-135679847-135679862-TCCCC,9-135679882-135679897-TCCCC,9-135679941-135679956-TCCCC,9-135679970-135679980-TCCCC;MOTIFS=TCCCC;STRUC=<VC261315>	HPRC,HGSVC,1KG-ONT	No	0.148	No	NA,NA	NA	NA
chr9:135679919	313028	INS	59	0.9015	0.6431	11	NA	NA	NA	NA	NA	NA	NA	NA	NA	No	ID=9-135679626-135679641-TCCCC,9-135679655-135679670-TCCCC,9-135679684-135679704-TCCCC,9-135679724-135679739-TCCCC,9-135679783-135679798-TCCCC,9-135679812-135679827-TCCCC,9-135679847-135679862-TCCCC,9-135679882-135679897-TCCCC,9-135679941-135679956-TCCCC,9-135679970-135679980-TCCCC;MOTIFS=TCCCC;STRUC=<VC261315>	HPRC,HGSVC,1KG-ONT	No	0.148	No	NA,NA	NA	NA
chr9:135679934	313029	INS	382	0.8286	0.6325	24	NA	NA	NA	NA	NA	NA	NA	NA	NA	No	ID=9-135679626-135679641-TCCCC,9-135679655-135679670-TCCCC,9-135679684-135679704-TCCCC,9-135679724-135679739-TCCCC,9-135679783-135679798-TCCCC,9-135679812-135679827-TCCCC,9-135679847-135679862-TCCCC,9-135679882-135679897-TCCCC,9-135679941-135679956-TCCCC,9-135679970-135679980-TCCCC;MOTIFS=TCCCC;STRUC=<VC261315>	HPRC,HGSVC,1KG-ONT	No	0.148	Yes	NA,NA	NA	NA
chr9:135679947	313033	INS	343	0.7978	0.6914	53	NA	NA	NA	NA	NA	NA	NA	NA	NA	No	ID=9-135679626-135679641-TCCCC,9-135679655-135679670-TCCCC,9-135679684-135679704-TCCCC,9-135679724-135679739-TCCCC,9-135679783-135679798-TCCCC,9-135679812-135679827-TCCCC,9-135679847-135679862-TCCCC,9-135679882-135679897-TCCCC,9-135679941-135679956-TCCCC,9-135679970-135679980-TCCCC;MOTIFS=TCCCC;STRUC=<VC261315>	HPRC,HGSVC,1KG-ONT	No	0.148	Yes	NA,NA	NA	NA
chr9:135679947	313032	INS	94	0.8136	0.6996	8	NA	NA	NA	NA	NA	NA	NA	NA	NA	No	ID=9-135679626-135679641-TCCCC,9-135679655-135679670-TCCCC,9-135679684-135679704-TCCCC,9-135679724-135679739-TCCCC,9-135679783-135679798-TCCCC,9-135679812-135679827-TCCCC,9-135679847-135679862-TCCCC,9-135679882-135679897-TCCCC,9-135679941-135679956-TCCCC,9-135679970-135679980-TCCCC;MOTIFS=TCCCC;STRUC=<VC261315>	HPRC,HGSVC,1KG-ONT	No	0.148	No	NA,NA	NA	NA
chr9:135679947	313031	INS	100	0.9237	0.5498	6	NA	NA	NA	NA	NA	NA	NA	NA	NA	No	ID=9-135679626-135679641-TCCCC,9-135679655-135679670-TCCCC,9-135679684-135679704-TCCCC,9-135679724-135679739-TCCCC,9-135679783-135679798-TCCCC,9-135679812-135679827-TCCCC,9-135679847-135679862-TCCCC,9-135679882-135679897-TCCCC,9-135679941-135679956-TCCCC,9-135679970-135679980-TCCCC;MOTIFS=TCCCC;STRUC=<VC261315>	HPRC,HGSVC,1KG-ONT	No	0.148	Yes	NA,NA	NA	NA
chr9:135679947	313030	INS	65	0.8272	0.6195	28	NA	NA	NA	NA	NA	NA	NA	NA	NA	No	ID=9-135679626-135679641-TCCCC,9-135679655-135679670-TCCCC,9-135679684-135679704-TCCCC,9-135679724-135679739-TCCCC,9-135679783-135679798-TCCCC,9-135679812-135679827-TCCCC,9-135679847-135679862-TCCCC,9-135679882-135679897-TCCCC,9-135679941-135679956-TCCCC,9-135679970-135679980-TCCCC;MOTIFS=TCCCC;STRUC=<VC261315>	HPRC,HGSVC,1KG-ONT	No	0.148	Yes	NA,NA	NA	NA
chr9:135679970	313036	INS	134	0.8033	0.6887	11	NA	NA	NA	NA	NA	NA	NA	NA	NA	No	ID=9-135679626-135679641-TCCCC,9-135679655-135679670-TCCCC,9-135679684-135679704-TCCCC,9-135679724-135679739-TCCCC,9-135679783-135679798-TCCCC,9-135679812-135679827-TCCCC,9-135679847-135679862-TCCCC,9-135679882-135679897-TCCCC,9-135679941-135679956-TCCCC,9-135679970-135679980-TCCCC;MOTIFS=TCCCC;STRUC=<VC261315>	HPRC,HGSVC,1KG-ONT	No	0.139	Yes	NA,NA	NA	NA
chr9:135679970	313035	INS	69	0.8115	0.6585	44	NA	NA	NA	NA	NA	NA	NA	NA	NA	No	ID=9-135679626-135679641-TCCCC,9-135679655-135679670-TCCCC,9-135679684-135679704-TCCCC,9-135679724-135679739-TCCCC,9-135679783-135679798-TCCCC,9-135679812-135679827-TCCCC,9-135679847-135679862-TCCCC,9-135679882-135679897-TCCCC,9-135679941-135679956-TCCCC,9-135679970-135679980-TCCCC;MOTIFS=TCCCC;STRUC=<VC261315>	HPRC,HGSVC,1KG-ONT	No	0.139	Yes	NA,NA	NA	NA
chr9:135679970	313034	INS	99	0.8687	0.4724	4	NA	NA	NA	NA	NA	NA	NA	NA	NA	No	ID=9-135679626-135679641-TCCCC,9-135679655-135679670-TCCCC,9-135679684-135679704-TCCCC,9-135679724-135679739-TCCCC,9-135679783-135679798-TCCCC,9-135679812-135679827-TCCCC,9-135679847-135679862-TCCCC,9-135679882-135679897-TCCCC,9-135679941-135679956-TCCCC,9-135679970-135679980-TCCCC;MOTIFS=TCCCC;STRUC=<VC261315>	HPRC,HGSVC,1KG-ONT	No	0.139	No	NA,NA	NA	NA
chr9:135679977	313037	INS	58	0.8705	0.5031	48	NA	NA	NA	NA	NA	NA	NA	NA	NA	No	ID=9-135679626-135679641-TCCCC,9-135679655-135679670-TCCCC,9-135679684-135679704-TCCCC,9-135679724-135679739-TCCCC,9-135679783-135679798-TCCCC,9-135679812-135679827-TCCCC,9-135679847-135679862-TCCCC,9-135679882-135679897-TCCCC,9-135679941-135679956-TCCCC,9-135679970-135679980-TCCCC;MOTIFS=TCCCC;STRUC=<VC261315>	HPRC,HGSVC,1KG-ONT	No	0.148	Yes	NA,NA	NA	NA
chr9:135680017	313040	INS	636	0.8305	0.6297	1	NA	NA	NA	NA	NA	NA	NA	NA	NA	No	ID=9-135679626-135679641-TCCCC,9-135679655-135679670-TCCCC,9-135679684-135679704-TCCCC,9-135679724-135679739-TCCCC,9-135679783-135679798-TCCCC,9-135679812-135679827-TCCCC,9-135679847-135679862-TCCCC,9-135679882-135679897-TCCCC,9-135679941-135679956-TCCCC,9-135679970-135679980-TCCCC;MOTIFS=TCCCC;STRUC=<VC261315>	HPRC,HGSVC,1KG-ONT	No	4.875	No	NA,NA	NA	NA
chr9:135680017	313039	INS	55	0.8414	0.6633	7	NA	NA	NA	NA	NA	NA	NA	NA	NA	No	ID=9-135679626-135679641-TCCCC,9-135679655-135679670-TCCCC,9-135679684-135679704-TCCCC,9-135679724-135679739-TCCCC,9-135679783-135679798-TCCCC,9-135679812-135679827-TCCCC,9-135679847-135679862-TCCCC,9-135679882-135679897-TCCCC,9-135679941-135679956-TCCCC,9-135679970-135679980-TCCCC;MOTIFS=TCCCC;STRUC=<VC261315>	HPRC,HGSVC,1KG-ONT	No	4.875	Yes	NA,NA	NA	NA
chr9:135680017	313038	INS	129	0.8472	0.5817	17	NA	NA	NA	NA	NA	NA	NA	NA	NA	No	ID=9-135679626-135679641-TCCCC,9-135679655-135679670-TCCCC,9-135679684-135679704-TCCCC,9-135679724-135679739-TCCCC,9-135679783-135679798-TCCCC,9-135679812-135679827-TCCCC,9-135679847-135679862-TCCCC,9-135679882-135679897-TCCCC,9-135679941-135679956-TCCCC,9-135679970-135679980-TCCCC;MOTIFS=TCCCC;STRUC=<VC261315>	HPRC,HGSVC,1KG-ONT	No	4.875	Yes	NA,NA	NA	NA
chr9:135680036	313042	INS	284	0.8694	0.459	17	NA	NA	NA	NA	NA	NA	NA	NA	NA	No	ID=9-135679626-135679641-TCCCC,9-135679655-135679670-TCCCC,9-135679684-135679704-TCCCC,9-135679724-135679739-TCCCC,9-135679783-135679798-TCCCC,9-135679812-135679827-TCCCC,9-135679847-135679862-TCCCC,9-135679882-135679897-TCCCC,9-135679941-135679956-TCCCC,9-135679970-135679980-TCCCC;MOTIFS=TCCCC;STRUC=<VC261315>	HPRC,HGSVC,1KG-ONT	No	1.992	Yes	NA,NA	NA	NA
chr9:135685492	313044	DEL	127	0.8232	0.6437	1	NA	NA	NA	NA	NA	NA	NA	NA	NA	No	NA	NA	Yes	0.344	No	NA,NA	NA	NA
chr9:135685492	313043	INS	127	0.8724	0.4961	1	NA	NA	NA	NA	NA	NA	NA	NA	NA	No	NA	HPRC	Yes	1.9	No	NA,NA	NA	NA
chr9:135685603	313045	INS	128	0.8183	0.6756	2	NA	NA	NA	NA	NA	NA	NA	NA	NA	No	NA	HPRC	Yes	1.9	Yes	NA,NA	NA	NA
chr9:135685615	313046	INS	64	0.8493	0.5424	41	NA	NA	NA	NA	NA	NA	NA	NA	NA	No	NA	HPRC,1KG-ONT	Yes	1.9	Yes	NA,NA	NA	NA
chr9:135685638	313047	INS	176	0.8751	0.4687	3	NA	NA	NA	NA	NA	NA	NA	NA	NA	No	NA	NA	Yes	1.834	Yes	NA,NA	NA	NA
chr9:135685643	313048	INS	112	0.8349	0.6167	3	NA	NA	NA	NA	NA	NA	NA	NA	NA	No	NA	HPRC	Yes	1.834	Yes	NA,NA	NA	NA
chr9:135685644	313049	INS	96	0.8719	0.4882	13	NA	NA	NA	NA	NA	NA	NA	NA	NA	No	NA	HPRC	Yes	1.834	Yes	NA,NA	NA	NA
chr9:135685653	313051	INS	384	0.8208	0.6525	7	NA	NA	NA	NA	NA	NA	NA	NA	NA	No	ID=9-135685644-135685701-GGGTGAGCCGGGGGTG;MOTIFS=GGGTGAGCCGGGGGTG;STRUC=<TR3925592>	HPRC	Yes	1.834	Yes	NA,NA	NA	NA
chr9:135685653	313050	INS	80	0.8575	0.5221	3	NA	NA	NA	NA	NA	NA	NA	NA	NA	No	ID=9-135685644-135685701-GGGTGAGCCGGGGGTG;MOTIFS=GGGTGAGCCGGGGGTG;STRUC=<TR3925592>	HPRC,1KG-ONT	Yes	1.834	Yes	NA,NA	NA	NA
chr9:135685685	313052	INS	466	0.8274	0.6503	1	NA	NA	NA	NA	NA	NA	NA	NA	NA	No	ID=9-135685644-135685701-GGGTGAGCCGGGGGTG;MOTIFS=GGGTGAGCCGGGGGTG;STRUC=<TR3925592>	HPRC	Yes	1.834	No	NA,NA	NA	NA
chr9:135688478	313053	INS	65	0.9901	0.0386	891	NA	NA	NA	NA	NA	NA	NA	NA	NA	No	NA	HPRC,HGSVC,1KG-ONT	No	1.9	Yes	NA,NA	NA	NA
chr9:135688480	313054	INS	69	0.9229	0.5806	27	NA	NA	NA	NA	NA	NA	NA	NA	NA	No	NA	HPRC,HGSVC,1KG-ONT	No	1.9	Yes	NA,NA	NA	NA
chr9:135688570	313055	INS	64	0.8569	0.5354	18	NA	NA	NA	NA	NA	NA	NA	NA	NA	No	NA	HPRC,HGSVC,1KG-ONT	No	1.834	Yes	NA,NA	NA	NA
chr9:135688577	313056	INS	68	0.9002	0.3879	17	NA	NA	NA	NA	NA	NA	NA	NA	NA	No	NA	HPRC,HGSVC,1KG-ONT	No	1.834	No	NA,NA	NA	NA
chr9:135688580	313058	DEL	66	0.9033	0.3462	39	NA	NA	NA	NA	NA	NA	NA	NA	NA	No	NA	HPRC,HGSVC,1KG-ONT	No	0.232	Yes	NA,NA	NA	NA
chr9:135688580	313057	INS	66	0.9635	0.1724	16	NA	NA	NA	NA	NA	NA	NA	NA	NA	No	NA	HPRC,HGSVC,1KG-ONT	No	1.834	Yes	NA,NA	NA	NA
chr9:135688700	313059	INS	68	0.8951	0.3863	2	NA	NA	NA	NA	NA	NA	NA	NA	NA	No	NA	HPRC,HGSVC,1KG-ONT	No	1.834	No	NA,NA	NA	NA
chr9:135696105	313060	INS	60	0.8544	0.5342	152	SOHLH1(7.9286e-06,0.981)	SOHLH1(7.9286e-06,0.981)	NA	NA	NA	NA	NA	NA	NA	No	NA	HPRC,HGSVC,1KG-ONT	Yes	0.135	Yes	NA,NA	NA	NA
chr9:135696127	313063	INS	63	0.9235	0.2917	6	SOHLH1(7.9286e-06,0.981)	SOHLH1(7.9286e-06,0.981)	NA	NA	NA	NA	NA	NA	NA	No	NA	HPRC,HGSVC,1KG-ONT	Yes	0.135	Yes	NA,NA	NA	NA
chr9:135696127	313062	INS	58	0.9843	0.0618	1004	SOHLH1(7.9286e-06,0.981)	SOHLH1(7.9286e-06,0.981)	NA	NA	NA	NA	NA	NA	NA	No	NA	HPRC,HGSVC,1KG-ONT	Yes	0.135	Yes	NA,NA	NA	NA
chr9:135696127	313061	INS	61	0.9798	0.0609	16	SOHLH1(7.9286e-06,0.981)	SOHLH1(7.9286e-06,0.981)	NA	NA	NA	NA	NA	NA	NA	No	NA	HPRC,HGSVC,1KG-ONT	Yes	0.135	No	NA,NA	NA	NA
chr9:135696153	313064	INS	55	0.8749	0.4861	25	SOHLH1(7.9286e-06,0.981)	SOHLH1(7.9286e-06,0.981)	NA	NA	NA	NA	NA	NA	NA	No	NA	HPRC,HGSVC,1KG-ONT	Yes	0.135	Yes	NA,NA	NA	NA
chr9:135696178	313065	INS	59	0.9441	0.2036	3	SOHLH1(7.9286e-06,0.981)	SOHLH1(7.9286e-06,0.981)	NA	NA	NA	NA	NA	NA	NA	No	NA	HPRC,HGSVC,1KG-ONT	Yes	0.135	Yes	NA,NA	NA	NA
chr9:135726653	313066	INS	117	0.8106	0.6768	1	KCNT1(1.7222e-12,0.682)	KCNT1(1.7222e-12,0.682)	NA	NA	NA	NA	NA	NA	NA	No	NA	NA	No	1.9	No	NA,NA	NA	NA
chr9:135726932	313068	INS	68	0.8954	0.5581	46	KCNT1(1.7222e-12,0.682)	KCNT1(1.7222e-12,0.682)	NA	NA	NA	NA	NA	NA	NA	No	ID=9-135726680-135726694-CT,9-135726708-135726721-CT,9-135726733-135726757-TCCCTCCCTCTC,9-135726760-135726772-CT,9-135726774-135726783-CT,9-135726795-135726809-TC,9-135726875-135726885-TC,9-135726878-135726894-CTCTCTCC,9-135726905-135726917-TC,9-135726918-135726931-CT,9-135726979-135726989-TC,9-135727037-135727051-TC,9-135727073-135727083-TC,9-135727084-135727093-CT,9-135727115-135727130-CTCC,9-135727127-135727137-CTCTCTCCCT,9-135727151-135727158-C,9-135727157-135727163-CTCCCT,9-135727176-135727188-CT,9-135727195-135727205-TC,9-135727212-135727226-CT,9-135727244-135727255-CT,9-135727279-135727291-TC,9-135727311-135727321-TC,9-135727357-135727371-TC,9-135727378-135727387-CT,9-135727372-135727392-CTCTCCCTCT;MOTIFS=TC,CTCTCCCTCT,CTCC,TCCCTCCCTCTC,CT,CTCTCTCCCT,C,CTCTCTCC,CTCCCT;STRUC=<VC261317>	HPRC,HGSVC,1KG-ONT	Yes	0.142	Yes	NA,NA	NA	NA
chr9:135726942	313069	INS	92	0.8294	0.6329	40	KCNT1(1.7222e-12,0.682)	KCNT1(1.7222e-12,0.682)	NA	NA	NA	NA	NA	NA	NA	No	ID=9-135726680-135726694-CT,9-135726708-135726721-CT,9-135726733-135726757-TCCCTCCCTCTC,9-135726760-135726772-CT,9-135726774-135726783-CT,9-135726795-135726809-TC,9-135726875-135726885-TC,9-135726878-135726894-CTCTCTCC,9-135726905-135726917-TC,9-135726918-135726931-CT,9-135726979-135726989-TC,9-135727037-135727051-TC,9-135727073-135727083-TC,9-135727084-135727093-CT,9-135727115-135727130-CTCC,9-135727127-135727137-CTCTCTCCCT,9-135727151-135727158-C,9-135727157-135727163-CTCCCT,9-135727176-135727188-CT,9-135727195-135727205-TC,9-135727212-135727226-CT,9-135727244-135727255-CT,9-135727279-135727291-TC,9-135727311-135727321-TC,9-135727357-135727371-TC,9-135727378-135727387-CT,9-135727372-135727392-CTCTCCCTCT;MOTIFS=TC,CTCTCCCTCT,CTCC,TCCCTCCCTCTC,CT,CTCTCTCCCT,C,CTCTCTCC,CTCCCT;STRUC=<VC261317>	HPRC,HGSVC,1KG-ONT	No	0.142	Yes	NA,NA	NA	NA
chr9:135727085	313070	INS	77	0.8691	0.476	23	KCNT1(1.7222e-12,0.682)	KCNT1(1.7222e-12,0.682)	NA	NA	NA	NA	NA	NA	NA	No	ID=9-135726680-135726694-CT,9-135726708-135726721-CT,9-135726733-135726757-TCCCTCCCTCTC,9-135726760-135726772-CT,9-135726774-135726783-CT,9-135726795-135726809-TC,9-135726875-135726885-TC,9-135726878-135726894-CTCTCTCC,9-135726905-135726917-TC,9-135726918-135726931-CT,9-135726979-135726989-TC,9-135727037-135727051-TC,9-135727073-135727083-TC,9-135727084-135727093-CT,9-135727115-135727130-CTCC,9-135727127-135727137-CTCTCTCCCT,9-135727151-135727158-C,9-135727157-135727163-CTCCCT,9-135727176-135727188-CT,9-135727195-135727205-TC,9-135727212-135727226-CT,9-135727244-135727255-CT,9-135727279-135727291-TC,9-135727311-135727321-TC,9-135727357-135727371-TC,9-135727378-135727387-CT,9-135727372-135727392-CTCTCCCTCT;MOTIFS=TC,CTCTCCCTCT,CTCC,TCCCTCCCTCTC,CT,CTCTCTCCCT,C,CTCTCTCC,CTCCCT;STRUC=<VC261317>	HPRC,HGSVC,1KG-ONT	Yes	1.834	No	NA,NA	NA	NA
chr9:135727086	313074	INS	71	0.9712	0.2639	65	KCNT1(1.7222e-12,0.682)	KCNT1(1.7222e-12,0.682)	NA	NA	NA	NA	NA	NA	NA	No	ID=9-135726680-135726694-CT,9-135726708-135726721-CT,9-135726733-135726757-TCCCTCCCTCTC,9-135726760-135726772-CT,9-135726774-135726783-CT,9-135726795-135726809-TC,9-135726875-135726885-TC,9-135726878-135726894-CTCTCTCC,9-135726905-135726917-TC,9-135726918-135726931-CT,9-135726979-135726989-TC,9-135727037-135727051-TC,9-135727073-135727083-TC,9-135727084-135727093-CT,9-135727115-135727130-CTCC,9-135727127-135727137-CTCTCTCCCT,9-135727151-135727158-C,9-135727157-135727163-CTCCCT,9-135727176-135727188-CT,9-135727195-135727205-TC,9-135727212-135727226-CT,9-135727244-135727255-CT,9-135727279-135727291-TC,9-135727311-135727321-TC,9-135727357-135727371-TC,9-135727378-135727387-CT,9-135727372-135727392-CTCTCCCTCT;MOTIFS=TC,CTCTCCCTCT,CTCC,TCCCTCCCTCTC,CT,CTCTCTCCCT,C,CTCTCTCC,CTCCCT;STRUC=<VC261317>	HPRC,HGSVC,1KG-ONT	Yes	1.834	Yes	NA,NA	NA	NA
chr9:135727086	313073	INS	73	0.9357	0.2993	900	KCNT1(1.7222e-12,0.682)	KCNT1(1.7222e-12,0.682)	NA	NA	NA	NA	NA	NA	NA	No	ID=9-135726680-135726694-CT,9-135726708-135726721-CT,9-135726733-135726757-TCCCTCCCTCTC,9-135726760-135726772-CT,9-135726774-135726783-CT,9-135726795-135726809-TC,9-135726875-135726885-TC,9-135726878-135726894-CTCTCTCC,9-135726905-135726917-TC,9-135726918-135726931-CT,9-135726979-135726989-TC,9-135727037-135727051-TC,9-135727073-135727083-TC,9-135727084-135727093-CT,9-135727115-135727130-CTCC,9-135727127-135727137-CTCTCTCCCT,9-135727151-135727158-C,9-135727157-135727163-CTCCCT,9-135727176-135727188-CT,9-135727195-135727205-TC,9-135727212-135727226-CT,9-135727244-135727255-CT,9-135727279-135727291-TC,9-135727311-135727321-TC,9-135727357-135727371-TC,9-135727378-135727387-CT,9-135727372-135727392-CTCTCCCTCT;MOTIFS=TC,CTCTCCCTCT,CTCC,TCCCTCCCTCTC,CT,CTCTCTCCCT,C,CTCTCTCC,CTCCCT;STRUC=<VC261317>	HPRC,HGSVC,1KG-ONT	Yes	1.834	Yes	NA,NA	NA	NA
chr9:135727086	313072	INS	77	0.8912	0.4032	159	KCNT1(1.7222e-12,0.682)	KCNT1(1.7222e-12,0.682)	NA	NA	NA	NA	NA	NA	NA	No	ID=9-135726680-135726694-CT,9-135726708-135726721-CT,9-135726733-135726757-TCCCTCCCTCTC,9-135726760-135726772-CT,9-135726774-135726783-CT,9-135726795-135726809-TC,9-135726875-135726885-TC,9-135726878-135726894-CTCTCTCC,9-135726905-135726917-TC,9-135726918-135726931-CT,9-135726979-135726989-TC,9-135727037-135727051-TC,9-135727073-135727083-TC,9-135727084-135727093-CT,9-135727115-135727130-CTCC,9-135727127-135727137-CTCTCTCCCT,9-135727151-135727158-C,9-135727157-135727163-CTCCCT,9-135727176-135727188-CT,9-135727195-135727205-TC,9-135727212-135727226-CT,9-135727244-135727255-CT,9-135727279-135727291-TC,9-135727311-135727321-TC,9-135727357-135727371-TC,9-135727378-135727387-CT,9-135727372-135727392-CTCTCCCTCT;MOTIFS=TC,CTCTCCCTCT,CTCC,TCCCTCCCTCTC,CT,CTCTCTCCCT,C,CTCTCTCC,CTCCCT;STRUC=<VC261317>	HPRC,HGSVC,1KG-ONT	Yes	1.834	Yes	NA,NA	NA	NA
chr9:135727086	313071	INS	66	0.8528	0.5737	1	KCNT1(1.7222e-12,0.682)	KCNT1(1.7222e-12,0.682)	NA	NA	NA	NA	NA	NA	NA	No	ID=9-135726680-135726694-CT,9-135726708-135726721-CT,9-135726733-135726757-TCCCTCCCTCTC,9-135726760-135726772-CT,9-135726774-135726783-CT,9-135726795-135726809-TC,9-135726875-135726885-TC,9-135726878-135726894-CTCTCTCC,9-135726905-135726917-TC,9-135726918-135726931-CT,9-135726979-135726989-TC,9-135727037-135727051-TC,9-135727073-135727083-TC,9-135727084-135727093-CT,9-135727115-135727130-CTCC,9-135727127-135727137-CTCTCTCCCT,9-135727151-135727158-C,9-135727157-135727163-CTCCCT,9-135727176-135727188-CT,9-135727195-135727205-TC,9-135727212-135727226-CT,9-135727244-135727255-CT,9-135727279-135727291-TC,9-135727311-135727321-TC,9-135727357-135727371-TC,9-135727378-135727387-CT,9-135727372-135727392-CTCTCCCTCT;MOTIFS=TC,CTCTCCCTCT,CTCC,TCCCTCCCTCTC,CT,CTCTCTCCCT,C,CTCTCTCC,CTCCCT;STRUC=<VC261317>	HPRC,HGSVC,1KG-ONT	Yes	1.834	No	NA,NA	NA	NA
chr9:135727093	313075	INS	73	0.9158	0.3155	17	KCNT1(1.7222e-12,0.682)	KCNT1(1.7222e-12,0.682)	NA	NA	NA	NA	NA	NA	NA	No	ID=9-135726680-135726694-CT,9-135726708-135726721-CT,9-135726733-135726757-TCCCTCCCTCTC,9-135726760-135726772-CT,9-135726774-135726783-CT,9-135726795-135726809-TC,9-135726875-135726885-TC,9-135726878-135726894-CTCTCTCC,9-135726905-135726917-TC,9-135726918-135726931-CT,9-135726979-135726989-TC,9-135727037-135727051-TC,9-135727073-135727083-TC,9-135727084-135727093-CT,9-135727115-135727130-CTCC,9-135727127-135727137-CTCTCTCCCT,9-135727151-135727158-C,9-135727157-135727163-CTCCCT,9-135727176-135727188-CT,9-135727195-135727205-TC,9-135727212-135727226-CT,9-135727244-135727255-CT,9-135727279-135727291-TC,9-135727311-135727321-TC,9-135727357-135727371-TC,9-135727378-135727387-CT,9-135727372-135727392-CTCTCCCTCT;MOTIFS=TC,CTCTCCCTCT,CTCC,TCCCTCCCTCTC,CT,CTCTCTCCCT,C,CTCTCTCC,CTCCCT;STRUC=<VC261317>	HPRC,HGSVC,1KG-ONT	Yes	1.834	Yes	NA,NA	NA	NA
chr9:135733419	313076	INS	72	0.922	0.29	12	KCNT1(1.7222e-12,0.682)	KCNT1(1.7222e-12,0.682)	NA	NA	NA	NA	NA	NA	NA	No	NA	HPRC,HGSVC	Yes	1.834	Yes	NA,NA	NA	NA
chr9:135733433	313089	INS	127	0.8403	0.5714	13	KCNT1(1.7222e-12,0.682)	KCNT1(1.7222e-12,0.682)	NA	NA	NA	NA	NA	NA	NA	No	NA	HPRC,HGSVC,1KG-ONT	Yes	0.142	No	NA,NA	NA	NA
chr9:135733433	313088	INS	91	0.8426	0.5836	12	KCNT1(1.7222e-12,0.682)	KCNT1(1.7222e-12,0.682)	NA	NA	NA	NA	NA	NA	NA	No	NA	HPRC,HGSVC,1KG-ONT	Yes	0.142	Yes	NA,NA	NA	NA
chr9:135733433	313087	INS	239	0.8437	0.5697	1	KCNT1(1.7222e-12,0.682)	KCNT1(1.7222e-12,0.682)	NA	NA	NA	NA	NA	NA	NA	No	NA	NA	Yes	0.142	No	NA,NA	NA	NA
chr9:135733433	313085	INS	91	0.937	0.2443	2	KCNT1(1.7222e-12,0.682)	KCNT1(1.7222e-12,0.682)	NA	NA	NA	NA	NA	NA	NA	No	NA	HPRC,HGSVC,1KG-ONT	Yes	0.142	No	NA,NA	NA	NA
chr9:135733433	313084	INS	204	0.8754	0.4519	1	KCNT1(1.7222e-12,0.682)	KCNT1(1.7222e-12,0.682)	NA	NA	NA	NA	NA	NA	NA	No	NA	NA	Yes	0.142	No	NA,NA	NA	NA
chr9:135733433	313083	INS	133	0.9125	0.5128	4	KCNT1(1.7222e-12,0.682)	KCNT1(1.7222e-12,0.682)	NA	NA	NA	NA	NA	NA	NA	No	NA	HPRC,HGSVC,1KG-ONT	Yes	0.142	Yes	NA,NA	NA	NA
chr9:135733433	313082	INS	84	0.8884	0.4246	394	KCNT1(1.7222e-12,0.682)	KCNT1(1.7222e-12,0.682)	NA	NA	NA	NA	NA	NA	NA	No	NA	HPRC,HGSVC,1KG-ONT	No	0.142	Yes	NA,NA	NA	NA
chr9:135733433	313081	INS	96	0.8612	0.516	119	KCNT1(1.7222e-12,0.682)	KCNT1(1.7222e-12,0.682)	NA	NA	NA	NA	NA	NA	NA	No	NA	HPRC,HGSVC,1KG-ONT	Yes	0.142	Yes	NA,NA	NA	NA
chr9:135733433	313080	INS	115	0.9017	0.3632	33	KCNT1(1.7222e-12,0.682)	KCNT1(1.7222e-12,0.682)	NA	NA	NA	NA	NA	NA	NA	No	NA	HPRC,HGSVC,1KG-ONT	Yes	0.142	No	NA,NA	NA	NA
chr9:135733433	313079	INS	108	0.8453	0.6232	635	KCNT1(1.7222e-12,0.682)	KCNT1(1.7222e-12,0.682)	NA	NA	NA	NA	NA	NA	NA	No	NA	HPRC,HGSVC,1KG-ONT	Yes	0.142	Yes	NA,NA	NA	NA
chr9:135733433	313078	INS	117	0.8832	0.5124	12	KCNT1(1.7222e-12,0.682)	KCNT1(1.7222e-12,0.682)	NA	NA	NA	NA	NA	NA	NA	No	NA	HPRC,HGSVC,1KG-ONT	Yes	0.142	Yes	NA,NA	NA	NA
chr9:135733433	313077	INS	93	0.85	0.6162	3	KCNT1(1.7222e-12,0.682)	KCNT1(1.7222e-12,0.682)	NA	NA	NA	NA	NA	NA	NA	No	NA	HPRC,HGSVC,1KG-ONT	Yes	0.142	No	NA,NA	NA	NA
chr9:135733434	313090	INS	109	0.9178	0.3042	131	KCNT1(1.7222e-12,0.682)	KCNT1(1.7222e-12,0.682)	NA	NA	NA	NA	NA	NA	NA	No	NA	HPRC,HGSVC,1KG-ONT	Yes	0.142	Yes	NA,NA	NA	NA
chr9:135733446	313092	INS	100	0.8816	0.4168	25	KCNT1(1.7222e-12,0.682)	KCNT1(1.7222e-12,0.682)	NA	NA	NA	NA	NA	NA	NA	No	NA	HPRC,HGSVC,1KG-ONT	Yes	0.142	Yes	NA,NA	NA	NA
chr9:135733446	313091	INS	90	0.8794	0.464	4	KCNT1(1.7222e-12,0.682)	KCNT1(1.7222e-12,0.682)	NA	NA	NA	NA	NA	NA	NA	No	NA	HPRC,HGSVC,1KG-ONT	Yes	0.142	Yes	NA,NA	NA	NA
chr9:135733448	313093	INS	90	0.8653	0.5333	8	KCNT1(1.7222e-12,0.682)	KCNT1(1.7222e-12,0.682)	NA	NA	NA	NA	NA	NA	NA	No	NA	HPRC,HGSVC,1KG-ONT	Yes	0.142	Yes	NA,NA	NA	NA
chr9:135733451	313094	INS	115	0.8502	0.5437	24	KCNT1(1.7222e-12,0.682)	KCNT1(1.7222e-12,0.682)	NA	NA	NA	NA	NA	NA	NA	No	NA	HPRC,HGSVC,1KG-ONT	Yes	0.142	Yes	NA,NA	NA	NA
chr9:135733479	313096	INS	116	0.9055	0.352	9	KCNT1(1.7222e-12,0.682)	KCNT1(1.7222e-12,0.682)	NA	NA	NA	NA	NA	NA	NA	No	NA	HPRC,HGSVC,1KG-ONT	Yes	1.834	Yes	NA,NA	NA	NA
chr9:135733496	313097	INS	93	0.8437	0.6107	6	KCNT1(1.7222e-12,0.682)	KCNT1(1.7222e-12,0.682)	NA	NA	NA	NA	NA	NA	NA	No	NA	HPRC,HGSVC,1KG-ONT	Yes	1.834	Yes	NA,NA	NA	NA
chr9:135740844	313098	DEL	80	0.8529	0.5545	3	KCNT1(1.7222e-12,0.682)	KCNT1(1.7222e-12,0.682)	NA	NA	NA	NA	NA	NA	NA	No	ID=9-135740895-135740915-CTCCC;MOTIFS=CTCCC;STRUC=<TR3925655>	NA	Yes	0.326	Yes	NA,NA	NA	NA
chr9:135753014	313099	DEL	63	0.9156	0.6278	1	KCNT1(1.7222e-12,0.682)	KCNT1(1.7222e-12,0.682)	NA	NA	NA	NA	NA	NA	NA	No	ID=9-135752998-135753014-TGGA;MOTIFS=TGGA;STRUC=<TR3925675>,ID=9-135753015-135753030-GGAT;MOTIFS=GGAT;STRUC=<TR3925676>,ID=9-135753067-135753080-GGAT;MOTIFS=GGAT;STRUC=<TR3925677>	NA	No	1.35	No	NA,NA	NA	NA
chr9:135754002	313100	DEL	64	0.8465	0.5573	9	KCNT1(1.7222e-12,0.682)	KCNT1(1.7222e-12,0.682)	NA	NA	NA	NA	NA	NA	NA	No	NA	HGSVC,1KG-ONT	No	0.708	Yes	NA,NA	NA	NA
chr9:135754081	313101	INS	64	0.8184	0.6616	1	KCNT1(1.7222e-12,0.682)	KCNT1(1.7222e-12,0.682)	NA	NA	NA	NA	NA	NA	NA	No	NA	NA	No	1.859	No	NA,NA	NA	NA
chr9:135758052	313103	INS	88	0.8547	0.5509	174	KCNT1(1.7222e-12,0.682)	KCNT1(1.7222e-12,0.682)	NA	NA	NA	NA	NA	NA	NA	No	NA	HPRC,HGSVC,1KG-ONT	No	1.992	Yes	NA,NA	NA	NA
chr9:135758052	313102	INS	103	0.8666	0.4851	1	KCNT1(1.7222e-12,0.682)	KCNT1(1.7222e-12,0.682)	NA	NA	NA	NA	NA	NA	NA	No	NA	HPRC,HGSVC,1KG-ONT	No	1.992	No	NA,NA	NA	NA
chr9:135758053	313104	INS	180	0.824	0.6807	17	KCNT1(1.7222e-12,0.682)	KCNT1(1.7222e-12,0.682)	NA	NA	NA	NA	NA	NA	NA	No	NA	HGSVC,1KG-ONT	No	1.992	Yes	NA,NA	NA	NA
chr9:135758144	313106	INS	89	0.853	0.5923	3	KCNT1(1.7222e-12,0.682)	KCNT1(1.7222e-12,0.682)	NA	NA	NA	NA	NA	NA	NA	No	NA	HPRC,HGSVC,1KG-ONT	No	1.992	No	NA,NA	NA	NA
chr9:135758147	313107	INS	179	0.8337	0.6493	9	KCNT1(1.7222e-12,0.682)	KCNT1(1.7222e-12,0.682)	NA	NA	NA	NA	NA	NA	NA	No	NA	HGSVC,1KG-ONT	No	1.992	Yes	NA,NA	NA	NA
chr9:135758183	313108	DEL	92	0.8868	0.4166	1	KCNT1(1.7222e-12,0.682)	KCNT1(1.7222e-12,0.682)	NA	NA	NA	NA	NA	NA	NA	No	NA	NA	No	0.141	No	NA,NA	NA	NA
chr9:135758275	313110	INS	92	0.8985	0.4207	409	KCNT1(1.7222e-12,0.682)	KCNT1(1.7222e-12,0.682)	NA	NA	NA	NA	NA	NA	NA	No	NA	HPRC,HGSVC,1KG-ONT	Yes	1.992	Yes	NA,NA	NA	NA
chr9:135758276	313111	INS	92	0.9157	0.305	284	KCNT1(1.7222e-12,0.682)	KCNT1(1.7222e-12,0.682)	NA	NA	NA	NA	NA	NA	NA	No	NA	HPRC,HGSVC,1KG-ONT	Yes	1.992	Yes	NA,NA	NA	NA
chr9:135767992	313112	DEL	58	0.8327	0.6269	1	KCNT1(1.7222e-12,0.682)	KCNT1(1.7222e-12,0.682)	NA	NA	NA	NA	NA	NA	NA	No	NA	NA	No	0.073	No	NA,NA	NA	NA
chr9:135769139	313114	INS	160	0.9575	0.1739	1	KCNT1(1.7222e-12,0.682)	KCNT1(1.7222e-12,0.682)	NA	NA	NA	NA	NA	NA	NA	No	NA	NA	Yes	0.044	No	NA,NA	NA	NA
chr9:135769139	313113	INS	80	0.8764	0.4958	338	KCNT1(1.7222e-12,0.682)	KCNT1(1.7222e-12,0.682)	NA	NA	NA	NA	NA	NA	NA	No	NA	HPRC,HGSVC,1KG-ONT	Yes	0.044	Yes	NA,NA	NA	NA
chr9:135769226	313115	INS	72	0.8162	0.6551	7	KCNT1(1.7222e-12,0.682)	KCNT1(1.7222e-12,0.682)	NA	NA	NA	NA	NA	NA	NA	No	NA	HPRC,HGSVC,1KG-ONT	No	0.042	Yes	NA,NA	NA	NA
chr9:135778856	313117	INS	108	0.8666	0.5021	1	KCNT1(1.7222e-12,0.682)	KCNT1(1.7222e-12,0.682)	NA	NA	NA	NA	NA	NA	NA	No	NA	NA	No	0.135	No	NA,NA	NA	NA
chr9:135778856	313116	INS	72	0.964	0.1441	102	KCNT1(1.7222e-12,0.682)	KCNT1(1.7222e-12,0.682)	NA	NA	NA	NA	NA	NA	NA	No	NA	HPRC,HGSVC,1KG-ONT	No	0.135	Yes	NA,NA	NA	NA
chr9:135778877	313118	INS	76	0.8875	0.4036	12	KCNT1(1.7222e-12,0.682)	KCNT1(1.7222e-12,0.682)	NA	NA	NA	NA	NA	NA	NA	No	ID=9-135778856-135778965-CCCCACAGCCACGACCACGGGCCCTCGCCCTGAGAC;MOTIFS=CCCCACAGCCACGACCACGGGCCCTCGCCCTGAGAC;STRUC=<TR3925707>	HPRC,HGSVC,1KG-ONT	No	0.135	Yes	NA,NA	NA	NA
chr9:135778966	313119	DEL	211	0.8564	0.6152	1	KCNT1(1.7222e-12,0.682)	KCNT1(1.7222e-12,0.682)	NA	NA	NA	NA	NA	NA	NA	No	NA	NA	No	0.036	No	NA,NA	NA	NA
chr9:135779186	313120	DEL	67	0.8291	0.6207	151	KCNT1(1.7222e-12,0.682)	KCNT1(1.7222e-12,0.682)	NA	NA	NA	NA	NA	NA	NA	No	NA	HPRC,HGSVC,1KG-ONT	No	0.103	Yes	NA,NA	NA	NA
chr9:135784904	313121	DEL	57	0.8553	0.5727	4	KCNT1(1.7222e-12,0.682)	KCNT1(1.7222e-12,0.682)	NA	NA	NA	NA	NA	NA	NA	No	NA	1KG-ONT	Yes	2.37	No	NA,NA	NA	NA
chr9:135789062	313122	INS	68	0.8594	0.5074	1	KCNT1(1.7222e-12,0.682)	KCNT1(1.7222e-12,0.682)	NA	NA	NA	NA	NA	NA	NA	No	NA	HGSVC,1KG-ONT	Yes	1.894	No	NA,NA	NA	NA
chr9:135796621	313123	DEL	3487	0.847	0.585	35	NA	NA	NA	NA	NA	NA	NA	NA	CTCF_binding_site,enhancer	No	ID=9-135798491-135798502-CCT;MOTIFS=CCT;STRUC=<TR3925740>,ID=9-135798519-135798528-CCT;MOTIFS=CCT;STRUC=<TR3925741>,ID=9-135798955-135798966-CCA;MOTIFS=CCA;STRUC=<TR3925742>	1KG-ONT	Yes	0.471	Yes	NA,NA	NA	NA
chr9:135800141	313124	DEL	61	0.8692	0.4782	1	NA	NA	NA	NA	NA	NA	NA	NA	NA	No	NA	1KG-ONT	No	0.052	No	NA,NA	NA	NA
chr9:135836241	313125	DEL	72	0.8757	0.4377	2	CAMSAP1(0.0099751,0.544)	NA	NA	NA	NA	NA	NA	NA	NA	No	NA	NA	No	4.863	No	NA,NA	NA	NA
chr9:135836690	313126	INS	72	0.9257	0.3068	206	CAMSAP1(0.0099751,0.544)	NA	NA	NA	NA	NA	NA	NA	NA	No	NA	HPRC,HGSVC,1KG-ONT	No	0.224	Yes	NA,NA	NA	NA
chr9:135838227	313128	INS	70	0.8907	0.4365	121	CAMSAP1(0.0099751,0.544)	NA	NA	NA	NA	NA	NA	NA	NA	No	NA	HPRC,HGSVC,1KG-ONT	No	1.654	Yes	NA,NA	NA	NA
chr9:135847876	313129	INS	91	0.8084	0.6927	4	CAMSAP1(0.0099751,0.544)	NA	NA	NA	NA	NA	NA	NA	NA	No	NA	HPRC,HGSVC	Yes	0.354	No	NA,NA	NA	NA
chr9:135847892	313136	INS	51	0.8569	0.524	1	CAMSAP1(0.0099751,0.544)	NA	NA	NA	NA	NA	NA	NA	NA	No	NA	HPRC,HGSVC	Yes	0.354	No	NA,NA	NA	NA
chr9:135847892	313135	INS	251	0.8178	0.6573	42	CAMSAP1(0.0099751,0.544)	NA	NA	NA	NA	NA	NA	NA	NA	No	NA	HPRC,HGSVC,1KG-ONT	Yes	0.354	Yes	NA,NA	NA	NA
chr9:135847892	313134	INS	238	0.8726	0.4601	15	CAMSAP1(0.0099751,0.544)	NA	NA	NA	NA	NA	NA	NA	NA	No	NA	HPRC,HGSVC,1KG-ONT	Yes	0.354	Yes	NA,NA	NA	NA
chr9:135847892	313133	INS	281	0.8175	0.6173	58	CAMSAP1(0.0099751,0.544)	NA	NA	NA	NA	NA	NA	NA	NA	No	NA	HPRC,HGSVC,1KG-ONT	Yes	0.354	Yes	NA,NA	NA	NA
chr9:135847892	313132	INS	82	0.8102	0.687	2	CAMSAP1(0.0099751,0.544)	NA	NA	NA	NA	NA	NA	NA	NA	No	NA	HPRC,HGSVC	No	0.354	No	NA,NA	NA	NA
chr9:135847892	313131	INS	69	0.8384	0.6191	3	CAMSAP1(0.0099751,0.544)	NA	NA	NA	NA	NA	NA	NA	NA	No	NA	HPRC,HGSVC	No	0.354	No	NA,NA	NA	NA
chr9:135847892	313130	INS	87	0.8728	0.5505	5	CAMSAP1(0.0099751,0.544)	NA	NA	NA	NA	NA	NA	NA	NA	No	NA	HPRC,HGSVC	No	0.354	Yes	NA,NA	NA	NA
chr9:135847894	313139	INS	296	0.9384	0.2706	3	CAMSAP1(0.0099751,0.544)	NA	NA	NA	NA	NA	NA	NA	NA	No	NA	HPRC,HGSVC,1KG-ONT	Yes	0.354	Yes	NA,NA	NA	NA
chr9:135847894	313138	INS	271	0.8255	0.6408	11	CAMSAP1(0.0099751,0.544)	NA	NA	NA	NA	NA	NA	NA	NA	No	NA	HPRC,HGSVC,1KG-ONT	Yes	0.354	Yes	NA,NA	NA	NA
chr9:135847894	313137	INS	296	0.8918	0.4021	22	CAMSAP1(0.0099751,0.544)	NA	NA	NA	NA	NA	NA	NA	NA	No	NA	HPRC,HGSVC,1KG-ONT	Yes	0.354	Yes	NA,NA	NA	NA
chr9:135847899	313145	INS	364	0.8154	0.6544	116	CAMSAP1(0.0099751,0.544)	NA	NA	NA	NA	NA	NA	NA	NA	No	NA	HPRC,HGSVC,1KG-ONT	Yes	0.354	Yes	NA,NA	NA	NA
chr9:135847899	313144	INS	341	0.8428	0.5849	19	CAMSAP1(0.0099751,0.544)	NA	NA	NA	NA	NA	NA	NA	NA	No	NA	HPRC,HGSVC,1KG-ONT	Yes	0.354	Yes	NA,NA	NA	NA
chr9:135847899	313143	INS	321	0.8899	0.4829	25	CAMSAP1(0.0099751,0.544)	NA	NA	NA	NA	NA	NA	NA	NA	No	NA	HPRC,HGSVC,1KG-ONT	Yes	0.354	Yes	NA,NA	NA	NA
chr9:135847899	313142	INS	267	0.9758	0.0986	18	CAMSAP1(0.0099751,0.544)	NA	NA	NA	NA	NA	NA	NA	NA	No	NA	HPRC,HGSVC,1KG-ONT	Yes	0.354	Yes	NA,NA	NA	NA
chr9:135847899	313141	INS	274	0.8055	0.6822	6	CAMSAP1(0.0099751,0.544)	NA	NA	NA	NA	NA	NA	NA	NA	No	NA	HPRC,HGSVC,1KG-ONT	Yes	0.354	No	NA,NA	NA	NA
chr9:135847899	313140	INS	254	0.8599	0.5314	9	CAMSAP1(0.0099751,0.544)	NA	NA	NA	NA	NA	NA	NA	NA	No	NA	HPRC,HGSVC,1KG-ONT	Yes	0.354	Yes	NA,NA	NA	NA
chr9:135847900	313146	INS	314	0.7968	0.6947	122	CAMSAP1(0.0099751,0.544)	NA	NA	NA	NA	NA	NA	NA	NA	No	NA	HPRC,HGSVC,1KG-ONT	Yes	0.354	Yes	NA,NA	NA	NA
chr9:135847901	313147	INS	59	0.8328	0.6172	4	CAMSAP1(0.0099751,0.544)	NA	NA	NA	NA	NA	NA	NA	NA	No	NA	HPRC,HGSVC	No	0.354	Yes	NA,NA	NA	NA
chr9:135847929	313148	INS	315	0.8517	0.5594	10	CAMSAP1(0.0099751,0.544)	NA	NA	NA	NA	NA	NA	NA	NA	No	NA	HPRC,HGSVC,1KG-ONT	Yes	0.354	Yes	NA,NA	NA	NA
chr9:135847931	313149	INS	319	0.9107	0.3307	8	CAMSAP1(0.0099751,0.544)	NA	NA	NA	NA	NA	NA	NA	NA	No	NA	HPRC,HGSVC,1KG-ONT	Yes	0.354	Yes	NA,NA	NA	NA
chr9:135847938	313151	INS	278	0.883	0.4083	24	CAMSAP1(0.0099751,0.544)	NA	NA	NA	NA	NA	NA	NA	NA	No	NA	HPRC,HGSVC,1KG-ONT	Yes	0.354	Yes	NA,NA	NA	NA
chr9:135847938	313150	INS	267	0.8853	0.4282	16	CAMSAP1(0.0099751,0.544)	NA	NA	NA	NA	NA	NA	NA	NA	No	NA	HPRC,HGSVC,1KG-ONT	Yes	0.354	Yes	NA,NA	NA	NA
chr9:135847948	313153	INS	333	0.9113	0.3344	70	CAMSAP1(0.0099751,0.544)	NA	NA	NA	NA	NA	NA	NA	NA	No	NA	HPRC,HGSVC,1KG-ONT	Yes	0.354	Yes	NA,NA	NA	NA
chr9:135847949	313165	INS	258	0.8797	0.4655	1	CAMSAP1(0.0099751,0.544)	NA	NA	NA	NA	NA	NA	NA	NA	No	NA	HPRC,HGSVC,1KG-ONT	Yes	0.354	No	NA,NA	NA	NA
chr9:135847949	313164	INS	301	0.8491	0.5616	15	CAMSAP1(0.0099751,0.544)	NA	NA	NA	NA	NA	NA	NA	NA	No	NA	HPRC,HGSVC,1KG-ONT	Yes	0.354	Yes	NA,NA	NA	NA
chr9:135847949	313163	INS	221	0.8295	0.6249	6	CAMSAP1(0.0099751,0.544)	NA	NA	NA	NA	NA	NA	NA	NA	No	NA	HPRC,HGSVC,1KG-ONT	Yes	0.354	Yes	NA,NA	NA	NA
chr9:135847949	313162	INS	192	0.8782	0.4442	17	CAMSAP1(0.0099751,0.544)	NA	NA	NA	NA	NA	NA	NA	NA	No	NA	HPRC,HGSVC,1KG-ONT	No	0.354	Yes	NA,NA	NA	NA
chr9:135847949	313161	INS	181	0.8254	0.6555	87	CAMSAP1(0.0099751,0.544)	NA	NA	NA	NA	NA	NA	NA	NA	No	NA	HPRC,HGSVC,1KG-ONT	No	0.354	Yes	NA,NA	NA	NA
chr9:135847949	313160	INS	299	0.8756	0.5204	206	CAMSAP1(0.0099751,0.544)	NA	NA	NA	NA	NA	NA	NA	NA	No	NA	HPRC,HGSVC,1KG-ONT	Yes	0.354	Yes	NA,NA	NA	NA
chr9:135847949	313159	INS	279	0.9025	0.3456	347	CAMSAP1(0.0099751,0.544)	NA	NA	NA	NA	NA	NA	NA	NA	No	NA	HPRC,HGSVC,1KG-ONT	Yes	0.354	Yes	NA,NA	NA	NA
chr9:135847949	313158	INS	259	0.9627	0.1872	275	CAMSAP1(0.0099751,0.544)	NA	NA	NA	NA	NA	NA	NA	NA	No	NA	HPRC,HGSVC,1KG-ONT	Yes	0.354	Yes	NA,NA	NA	NA
chr9:135847949	313157	INS	239	0.9225	0.3311	87	CAMSAP1(0.0099751,0.544)	NA	NA	NA	NA	NA	NA	NA	NA	No	NA	HPRC,HGSVC,1KG-ONT	Yes	0.354	Yes	NA,NA	NA	NA
chr9:135847949	313156	INS	199	0.8614	0.5262	20	CAMSAP1(0.0099751,0.544)	NA	NA	NA	NA	NA	NA	NA	NA	No	NA	HPRC,HGSVC,1KG-ONT	No	0.354	Yes	NA,NA	NA	NA
chr9:135847949	313155	INS	219	0.8295	0.6249	6	CAMSAP1(0.0099751,0.544)	NA	NA	NA	NA	NA	NA	NA	NA	No	NA	HPRC,HGSVC,1KG-ONT	Yes	0.354	Yes	NA,NA	NA	NA
chr9:135847949	313154	INS	165	0.8446	0.5777	7	CAMSAP1(0.0099751,0.544)	NA	NA	NA	NA	NA	NA	NA	NA	No	NA	HPRC,HGSVC,1KG-ONT	No	0.354	Yes	NA,NA	NA	NA
chr9:135847952	313166	INS	353	0.8854	0.3969	64	CAMSAP1(0.0099751,0.544)	NA	NA	NA	NA	NA	NA	NA	NA	No	NA	HPRC,HGSVC,1KG-ONT	Yes	0.354	Yes	NA,NA	NA	NA
chr9:135927797	313167	DEL	195	0.8587	0.5337	1	NA	NA	NA	NA	NA	NA	NA	NA	NA	No	ID=9-135927904-135927916-CA;MOTIFS=CA;STRUC=<TR3925938>,ID=9-135927974-135927983-CA,9-135928005-135928019-CA,9-135928059-135928068-CAC,9-135928065-135928076-CA;MOTIFS=CA,CAC;STRUC=<VC261331>	NA	Yes	0.205	No	NA,NA	NA	NA
chr9:135966999	313168	DEL	70	0.8672	0.5408	2	NA	NA	NA	NA	NA	NA	NA	NA	NA	No	ID=9-135966999-135967138-CCCAACCACAGCCACGCCGGGCACCCTACCCCAGT;MOTIFS=CCCAACCACAGCCACGCCGGGCACCCTACCCCAGT;STRUC=<TR3926008>	1KG-ONT	No	0.387	No	NA,NA	NA	NA
chr9:135975319	313169	INS	1410	0.7973	0.6886	1	NA	NA	NA	NA	NA	NA	NA	NA	NA	No	NA	NA	No	1.862	No	NA,NA	NA	NA
chr9:135975534	313170	DEL	135	0.8455	0.5955	209	NA	NA	NA	NA	NA	NA	NA	NA	NA	No	NA	HPRC,HGSVC,1KG-ONT	No	0.022	Yes	NA,NA	NA	NA
chr9:135977681	313171	INS	108	0.8129	0.6871	220	NA	NA	NA	NA	NA	NA	NA	NA	NA	No	NA	HPRC,HGSVC,1KG-ONT	No	0.148	Yes	NA,NA	NA	NA
chr9:135977745	313172	INS	115	0.958	0.3756	2	NA	NA	NA	NA	NA	NA	NA	NA	NA	No	NA	HPRC,HGSVC,1KG-ONT	No	0.148	No	NA,NA	NA	NA
chr9:135977747	313173	DEL	108	0.897	0.5579	2	NA	NA	NA	NA	NA	NA	NA	NA	NA	No	NA	HPRC	No	0.089	No	NA,NA	NA	NA
chr9:135977789	313174	DEL	72	0.9601	0.1608	70	NA	NA	NA	NA	NA	NA	NA	NA	NA	No	NA	HPRC,HGSVC,1KG-ONT	No	0.089	Yes	NA,NA	NA	NA
chr9:135977798	313175	INS	290	0.8141	0.6448	7	NA	NA	NA	NA	NA	NA	NA	NA	NA	No	NA	1KG-ONT	No	0.148	No	NA,NA	NA	NA
chr9:135977819	313177	INS	72	0.8594	0.5492	3	NA	NA	NA	NA	NA	NA	NA	NA	NA	No	NA	NA	No	0.148	No	NA,NA	NA	NA
chr9:135977819	313176	INS	144	0.8498	0.5626	5	NA	NA	NA	NA	NA	NA	NA	NA	NA	No	NA	HPRC,HGSVC,1KG-ONT	No	0.148	No	NA,NA	NA	NA
chr9:135977820	313178	INS	180	0.855	0.6225	2	NA	NA	NA	NA	NA	NA	NA	NA	NA	No	NA	NA	No	0.148	No	NA,NA	NA	NA
chr9:135977891	313180	DEL	241	0.8115	0.6754	1	NA	NA	NA	NA	NA	NA	NA	NA	NA	No	NA	HGSVC,1KG-ONT	No	0.081	No	NA,NA	NA	NA
chr9:135978455	313181	DEL	192	0.8895	0.4516	7	NA	NA	NA	NA	NA	NA	NA	NA	NA	No	NA	HGSVC	Yes	0.092	Yes	NA,NA	NA	NA
chr9:135978527	313182	DEL	98	0.8566	0.5417	1	NA	NA	NA	NA	NA	NA	NA	NA	NA	No	NA	HGSVC	No	0.092	No	NA,NA	NA	NA
chr9:135981630	313186	DEL	200	0.8767	0.4283	288	NA	NA	NA	NA	NA	NA	NA	NA	NA	No	ID=9-135981670-135982149-CCTAGGGCGTCCTTCTCCAGCATCACCTGGCCGAGACGGG;MOTIFS=CCTAGGGCGTCCTTCTCCAGCATCACCTGGCCGAGACGGG;STRUC=(CCTAGGGCGTCCTTCTCCAGCATCACCTGGCCGAGACGGG)n	HPRC,HGSVC,1KG-ONT	No	0.113	Yes	NA,NA	NA	NA
chr9:135981630	313185	DEL	160	0.8751	0.5119	325	NA	NA	NA	NA	NA	NA	NA	NA	NA	No	ID=9-135981670-135982149-CCTAGGGCGTCCTTCTCCAGCATCACCTGGCCGAGACGGG;MOTIFS=CCTAGGGCGTCCTTCTCCAGCATCACCTGGCCGAGACGGG;STRUC=(CCTAGGGCGTCCTTCTCCAGCATCACCTGGCCGAGACGGG)n	HPRC,HGSVC,1KG-ONT	No	0.113	Yes	NA,NA	NA	NA
chr9:135981630	313184	DEL	120	0.9755	0.1278	384	NA	NA	NA	NA	NA	NA	NA	NA	NA	No	ID=9-135981670-135982149-CCTAGGGCGTCCTTCTCCAGCATCACCTGGCCGAGACGGG;MOTIFS=CCTAGGGCGTCCTTCTCCAGCATCACCTGGCCGAGACGGG;STRUC=(CCTAGGGCGTCCTTCTCCAGCATCACCTGGCCGAGACGGG)n	HPRC,HGSVC	No	0.126	Yes	NA,NA	NA	NA
chr9:135981630	313183	DEL	80	0.9212	0.2938	195	NA	NA	NA	NA	NA	NA	NA	NA	NA	No	ID=9-135981670-135982149-CCTAGGGCGTCCTTCTCCAGCATCACCTGGCCGAGACGGG;MOTIFS=CCTAGGGCGTCCTTCTCCAGCATCACCTGGCCGAGACGGG;STRUC=(CCTAGGGCGTCCTTCTCCAGCATCACCTGGCCGAGACGGG)n	HPRC,HGSVC	No	0.12	Yes	NA,NA	NA	NA
chr9:135981630	313187	DEL	240	0.8353	0.6503	6	NA	NA	NA	NA	NA	NA	NA	NA	NA	No	ID=9-135981670-135982149-CCTAGGGCGTCCTTCTCCAGCATCACCTGGCCGAGACGGG;MOTIFS=CCTAGGGCGTCCTTCTCCAGCATCACCTGGCCGAGACGGG;STRUC=(CCTAGGGCGTCCTTCTCCAGCATCACCTGGCCGAGACGGG)n	HPRC,HGSVC,1KG-ONT	No	0.113	Yes	NA,NA	NA	NA
chr9:135981670	313188	INS	200	0.9017	0.3589	4	NA	NA	NA	NA	NA	NA	NA	NA	NA	No	ID=9-135981670-135982149-CCTAGGGCGTCCTTCTCCAGCATCACCTGGCCGAGACGGG;MOTIFS=CCTAGGGCGTCCTTCTCCAGCATCACCTGGCCGAGACGGG;STRUC=(CCTAGGGCGTCCTTCTCCAGCATCACCTGGCCGAGACGGG)n	NA	No	1.992	Yes	NA,NA	NA	NA
chr9:135981895	313189	DEL	121	0.8496	0.5907	168	NA	NA	NA	NA	NA	NA	NA	NA	NA	No	ID=9-135981670-135982149-CCTAGGGCGTCCTTCTCCAGCATCACCTGGCCGAGACGGG;MOTIFS=CCTAGGGCGTCCTTCTCCAGCATCACCTGGCCGAGACGGG;STRUC=(CCTAGGGCGTCCTTCTCCAGCATCACCTGGCCGAGACGGG)n	HPRC,HGSVC	No	0.177	Yes	NA,NA	NA	NA
chr9:135982067	313190	DEL	80	0.8257	0.6386	100	NA	NA	NA	NA	NA	NA	NA	NA	NA	No	ID=9-135981670-135982149-CCTAGGGCGTCCTTCTCCAGCATCACCTGGCCGAGACGGG;MOTIFS=CCTAGGGCGTCCTTCTCCAGCATCACCTGGCCGAGACGGG;STRUC=(CCTAGGGCGTCCTTCTCCAGCATCACCTGGCCGAGACGGG)n	HPRC,HGSVC	No	0.086	Yes	NA,NA	NA	NA
chr9:135982656	313191	INS	240	0.8092	0.6728	36	NA	NA	NA	NA	NA	NA	NA	NA	NA	No	NA	HPRC,HGSVC,1KG-ONT	No	0.146	Yes	NA,NA	NA	NA
chr9:135982673	313197	INS	145	0.8225	0.6453	35	NA	NA	NA	NA	NA	NA	NA	NA	NA	No	ID=9-135982673-135982721-GGAGGAGCGGTCCCGGGCAGGGCCACCAGCACGGATGGCCATCAGCCG;MOTIFS=GGAGGAGCGGTCCCGGGCAGGGCCACCAGCACGGATGGCCATCAGCCG;STRUC=(GGAGGAGCGGTCCCGGGCAGGGCCACCAGCACGGATGGCCATCAGCCG)n	HPRC,HGSVC,1KG-ONT	No	0.146	Yes	NA,NA	NA	NA
chr9:135982673	313196	INS	192	0.8126	0.6824	92	NA	NA	NA	NA	NA	NA	NA	NA	NA	No	ID=9-135982673-135982721-GGAGGAGCGGTCCCGGGCAGGGCCACCAGCACGGATGGCCATCAGCCG;MOTIFS=GGAGGAGCGGTCCCGGGCAGGGCCACCAGCACGGATGGCCATCAGCCG;STRUC=(GGAGGAGCGGTCCCGGGCAGGGCCACCAGCACGGATGGCCATCAGCCG)n	HPRC,HGSVC,1KG-ONT	No	0.146	Yes	NA,NA	NA	NA
chr9:135982673	313195	INS	96	0.86	0.5575	486	NA	NA	NA	NA	NA	NA	NA	NA	NA	No	ID=9-135982673-135982721-GGAGGAGCGGTCCCGGGCAGGGCCACCAGCACGGATGGCCATCAGCCG;MOTIFS=GGAGGAGCGGTCCCGGGCAGGGCCACCAGCACGGATGGCCATCAGCCG;STRUC=(GGAGGAGCGGTCCCGGGCAGGGCCACCAGCACGGATGGCCATCAGCCG)n	HPRC,HGSVC	No	0.146	Yes	NA,NA	NA	NA
chr9:135982673	313194	INS	144	0.9084	0.3554	685	NA	NA	NA	NA	NA	NA	NA	NA	NA	No	ID=9-135982673-135982721-GGAGGAGCGGTCCCGGGCAGGGCCACCAGCACGGATGGCCATCAGCCG;MOTIFS=GGAGGAGCGGTCCCGGGCAGGGCCACCAGCACGGATGGCCATCAGCCG;STRUC=(GGAGGAGCGGTCCCGGGCAGGGCCACCAGCACGGATGGCCATCAGCCG)n	HPRC,HGSVC,1KG-ONT	No	0.146	Yes	NA,NA	NA	NA
chr9:135982673	313193	INS	289	0.8071	0.6881	3	NA	NA	NA	NA	NA	NA	NA	NA	NA	No	ID=9-135982673-135982721-GGAGGAGCGGTCCCGGGCAGGGCCACCAGCACGGATGGCCATCAGCCG;MOTIFS=GGAGGAGCGGTCCCGGGCAGGGCCACCAGCACGGATGGCCATCAGCCG;STRUC=(GGAGGAGCGGTCCCGGGCAGGGCCACCAGCACGGATGGCCATCAGCCG)n	HPRC,HGSVC,1KG-ONT	No	0.146	Yes	NA,NA	NA	NA
chr9:135982673	313192	INS	103	0.9587	0.3663	4	NA	NA	NA	NA	NA	NA	NA	NA	NA	No	ID=9-135982673-135982721-GGAGGAGCGGTCCCGGGCAGGGCCACCAGCACGGATGGCCATCAGCCG;MOTIFS=GGAGGAGCGGTCCCGGGCAGGGCCACCAGCACGGATGGCCATCAGCCG;STRUC=(GGAGGAGCGGTCCCGGGCAGGGCCACCAGCACGGATGGCCATCAGCCG)n	HPRC,HGSVC,1KG-ONT	No	0.146	Yes	NA,NA	NA	NA
chr9:135990737	313198	INS	372	0.8329	0.6591	24	NA	NA	NA	NA	NA	NA	NA	NA	enhancer	No	ID=9-135990838-135990853-CTCCC,9-135990926-135990942-CTCTC;MOTIFS=CTCCC,CTCTC;STRUC=<VC261337>	HPRC,HGSVC,1KG-ONT	No	1.992	Yes	NA,NA	NA	NA
chr9:135990785	313201	INS	244	0.8109	0.6647	1	NA	NA	NA	NA	NA	NA	NA	NA	enhancer	No	ID=9-135990838-135990853-CTCCC,9-135990926-135990942-CTCTC;MOTIFS=CTCCC,CTCTC;STRUC=<VC261337>	HPRC,HGSVC	No	1.992	No	NA,NA	NA	NA
chr9:135990785	313200	INS	329	0.955	0.1818	29	NA	NA	NA	NA	NA	NA	NA	NA	enhancer	No	ID=9-135990838-135990853-CTCCC,9-135990926-135990942-CTCTC;MOTIFS=CTCCC,CTCTC;STRUC=<VC261337>	HPRC,HGSVC,1KG-ONT	No	1.992	Yes	NA,NA	NA	NA
chr9:135990785	313199	INS	562	0.7956	0.6904	29	NA	NA	NA	NA	NA	NA	NA	NA	enhancer	No	ID=9-135990838-135990853-CTCCC,9-135990926-135990942-CTCTC;MOTIFS=CTCCC,CTCTC;STRUC=<VC261337>	HPRC,HGSVC	No	1.992	Yes	NA,NA	NA	NA
chr9:135990815	313202	INS	417	0.834	0.6196	13	NA	NA	NA	NA	NA	NA	NA	NA	enhancer	No	ID=9-135990838-135990853-CTCCC,9-135990926-135990942-CTCTC;MOTIFS=CTCCC,CTCTC;STRUC=<VC261337>	HPRC,HGSVC,1KG-ONT	No	1.992	Yes	NA,NA	NA	NA
chr9:135990840	313217	INS	392	0.9327	0.2649	266	NA	NA	NA	NA	NA	NA	NA	NA	enhancer	No	ID=9-135990838-135990853-CTCCC,9-135990926-135990942-CTCTC;MOTIFS=CTCCC,CTCTC;STRUC=<VC261337>	HPRC,HGSVC,1KG-ONT	No	2.169	Yes	NA,NA	NA	NA
chr9:135990840	313216	INS	1144	0.9242	0.2803	9	NA	NA	NA	NA	NA	NA	NA	NA	enhancer	No	ID=9-135990838-135990853-CTCCC,9-135990926-135990942-CTCTC;MOTIFS=CTCCC,CTCTC;STRUC=<VC261337>	HPRC,HGSVC	No	2.169	Yes	NA,NA	NA	NA
chr9:135990840	313215	INS	674	0.9029	0.3422	36	NA	NA	NA	NA	NA	NA	NA	NA	enhancer	No	ID=9-135990838-135990853-CTCCC,9-135990926-135990942-CTCTC;MOTIFS=CTCCC,CTCTC;STRUC=<VC261337>	HPRC,HGSVC	No	2.169	Yes	NA,NA	NA	NA
chr9:135990840	313214	INS	298	0.9121	0.3351	1	NA	NA	NA	NA	NA	NA	NA	NA	enhancer	No	ID=9-135990838-135990853-CTCCC,9-135990926-135990942-CTCTC;MOTIFS=CTCCC,CTCTC;STRUC=<VC261337>	HPRC,HGSVC,1KG-ONT	No	2.169	No	NA,NA	NA	NA
chr9:135990840	313213	INS	627	0.859	0.5846	15	NA	NA	NA	NA	NA	NA	NA	NA	enhancer	No	ID=9-135990838-135990853-CTCCC,9-135990926-135990942-CTCTC;MOTIFS=CTCCC,CTCTC;STRUC=<VC261337>	HPRC,HGSVC	No	2.169	Yes	NA,NA	NA	NA
chr9:135990840	313212	INS	439	0.8322	0.6217	354	NA	NA	NA	NA	NA	NA	NA	NA	enhancer	No	ID=9-135990838-135990853-CTCCC,9-135990926-135990942-CTCTC;MOTIFS=CTCCC,CTCTC;STRUC=<VC261337>	HPRC,HGSVC,1KG-ONT	No	2.169	Yes	NA,NA	NA	NA
chr9:135990840	313211	INS	721	0.9077	0.5016	417	NA	NA	NA	NA	NA	NA	NA	NA	enhancer	No	ID=9-135990838-135990853-CTCCC,9-135990926-135990942-CTCTC;MOTIFS=CTCCC,CTCTC;STRUC=<VC261337>	HPRC,HGSVC	No	2.169	Yes	NA,NA	NA	NA
chr9:135990840	313210	INS	956	0.8107	0.6752	8	NA	NA	NA	NA	NA	NA	NA	NA	enhancer	No	ID=9-135990838-135990853-CTCCC,9-135990926-135990942-CTCTC;MOTIFS=CTCCC,CTCTC;STRUC=<VC261337>	HPRC,HGSVC	No	2.169	No	NA,NA	NA	NA
chr9:135990840	313209	INS	815	0.9025	0.3601	8	NA	NA	NA	NA	NA	NA	NA	NA	enhancer	No	ID=9-135990838-135990853-CTCCC,9-135990926-135990942-CTCTC;MOTIFS=CTCCC,CTCTC;STRUC=<VC261337>	HPRC,HGSVC	No	2.169	Yes	NA,NA	NA	NA
chr9:135990840	313208	INS	768	0.8373	0.5999	62	NA	NA	NA	NA	NA	NA	NA	NA	enhancer	No	ID=9-135990838-135990853-CTCCC,9-135990926-135990942-CTCTC;MOTIFS=CTCCC,CTCTC;STRUC=<VC261337>	HPRC,HGSVC	No	2.169	Yes	NA,NA	NA	NA
chr9:135990840	313207	INS	907	0.9603	0.2555	8	NA	NA	NA	NA	NA	NA	NA	NA	enhancer	No	ID=9-135990838-135990853-CTCCC,9-135990926-135990942-CTCTC;MOTIFS=CTCCC,CTCTC;STRUC=<VC261337>	HPRC,HGSVC	No	2.169	Yes	NA,NA	NA	NA
chr9:135990840	313206	INS	533	0.8271	0.643	231	NA	NA	NA	NA	NA	NA	NA	NA	enhancer	No	ID=9-135990838-135990853-CTCCC,9-135990926-135990942-CTCTC;MOTIFS=CTCCC,CTCTC;STRUC=<VC261337>	HPRC,HGSVC,1KG-ONT	No	2.169	Yes	NA,NA	NA	NA
chr9:135990840	313205	INS	2319	0.877	0.4668	4	NA	NA	NA	NA	NA	NA	NA	NA	enhancer	No	ID=9-135990838-135990853-CTCCC,9-135990926-135990942-CTCTC;MOTIFS=CTCCC,CTCTC;STRUC=<VC261337>	NA	No	2.169	Yes	NA,NA	NA	NA
chr9:135990840	313204	INS	251	0.8942	0.4054	7	NA	NA	NA	NA	NA	NA	NA	NA	enhancer	No	ID=9-135990838-135990853-CTCCC,9-135990926-135990942-CTCTC;MOTIFS=CTCCC,CTCTC;STRUC=<VC261337>	HPRC,HGSVC	No	2.169	Yes	NA,NA	NA	NA
chr9:135990840	313203	INS	486	0.9166	0.4536	85	NA	NA	NA	NA	NA	NA	NA	NA	enhancer	No	ID=9-135990838-135990853-CTCCC,9-135990926-135990942-CTCTC;MOTIFS=CTCCC,CTCTC;STRUC=<VC261337>	HPRC,HGSVC,1KG-ONT	No	2.169	Yes	NA,NA	NA	NA
chr9:136007349	313218	DEL	58	0.87	0.4826	2	NACC2(0.91715,0.57)	NA	NA	NA	NA	NA	NA	NA	NA	No	ID=9-136007347-136007357-CA,9-136007423-136007435-CA,9-136007443-136007452-CA,9-136007465-136007475-CA,9-136007492-136007501-AC,9-136007535-136007543-CA,9-136007549-136007561-CA,9-136007593-136007605-GCTG,9-136007620-136007629-GCA;MOTIFS=AC,CA,GCTG,GCA;STRUC=<VC261338>	1KG-ONT	No	3.911	No	NA,NA	NA	NA
chr9:136023080	313222	INS	316	0.8904	0.4101	226	NACC2(0.91715,0.57)	NA	NA	NA	NA	NA	NA	NA	NA	No	ID=9-136023032-136023056-GGAG,9-136023067-136023079-GAGG,9-136023097-136023109-GAGG,9-136023120-136023133-GGAG;MOTIFS=GGAG,GAGG;STRUC=<VC261340>	HPRC,HGSVC,1KG-ONT	No	1.97	Yes	NA,NA	NA	NA
chr9:136023080	313221	INS	300	0.9044	0.3439	17	NACC2(0.91715,0.57)	NA	NA	NA	NA	NA	NA	NA	NA	No	ID=9-136023032-136023056-GGAG,9-136023067-136023079-GAGG,9-136023097-136023109-GAGG,9-136023120-136023133-GGAG;MOTIFS=GGAG,GAGG;STRUC=<VC261340>	HPRC,HGSVC,1KG-ONT	No	1.97	Yes	NA,NA	NA	NA
chr9:136023099	313227	INS	283	0.8598	0.5257	12	NACC2(0.91715,0.57)	NA	NA	NA	NA	NA	NA	NA	NA	No	ID=9-136023032-136023056-GGAG,9-136023067-136023079-GAGG,9-136023097-136023109-GAGG,9-136023120-136023133-GGAG;MOTIFS=GGAG,GAGG;STRUC=<VC261340>	HPRC,HGSVC,1KG-ONT	No	1.97	Yes	NA,NA	NA	NA
chr9:136023099	313225	INS	321	0.9004	0.3762	79	NACC2(0.91715,0.57)	NA	NA	NA	NA	NA	NA	NA	NA	No	ID=9-136023032-136023056-GGAG,9-136023067-136023079-GAGG,9-136023097-136023109-GAGG,9-136023120-136023133-GGAG;MOTIFS=GGAG,GAGG;STRUC=<VC261340>	HPRC,HGSVC,1KG-ONT	No	1.97	Yes	NA,NA	NA	NA
chr9:136023099	313224	INS	310	0.9412	0.372	144	NACC2(0.91715,0.57)	NA	NA	NA	NA	NA	NA	NA	NA	No	ID=9-136023032-136023056-GGAG,9-136023067-136023079-GAGG,9-136023097-136023109-GAGG,9-136023120-136023133-GGAG;MOTIFS=GGAG,GAGG;STRUC=<VC261340>	HPRC,HGSVC,1KG-ONT	No	1.97	Yes	NA,NA	NA	NA
chr9:136023099	313223	INS	301	0.89	0.3958	21	NACC2(0.91715,0.57)	NA	NA	NA	NA	NA	NA	NA	NA	No	ID=9-136023032-136023056-GGAG,9-136023067-136023079-GAGG,9-136023097-136023109-GAGG,9-136023120-136023133-GGAG;MOTIFS=GGAG,GAGG;STRUC=<VC261340>	HPRC,HGSVC,1KG-ONT	No	1.97	No	NA,NA	NA	NA
chr9:136023108	313241	INS	336	0.8726	0.5477	4	NACC2(0.91715,0.57)	NA	NA	NA	NA	NA	NA	NA	NA	No	ID=9-136023032-136023056-GGAG,9-136023067-136023079-GAGG,9-136023097-136023109-GAGG,9-136023120-136023133-GGAG;MOTIFS=GGAG,GAGG;STRUC=<VC261340>	HPRC,HGSVC,1KG-ONT	No	1.97	Yes	NA,NA	NA	NA
chr9:136023108	313240	INS	304	0.876	0.4497	68	NACC2(0.91715,0.57)	NA	NA	NA	NA	NA	NA	NA	NA	No	ID=9-136023032-136023056-GGAG,9-136023067-136023079-GAGG,9-136023097-136023109-GAGG,9-136023120-136023133-GGAG;MOTIFS=GGAG,GAGG;STRUC=<VC261340>	HPRC,HGSVC,1KG-ONT	No	1.97	Yes	NA,NA	NA	NA
chr9:136023108	313239	INS	332	0.8143	0.6563	7	NACC2(0.91715,0.57)	NA	NA	NA	NA	NA	NA	NA	NA	No	ID=9-136023032-136023056-GGAG,9-136023067-136023079-GAGG,9-136023097-136023109-GAGG,9-136023120-136023133-GGAG;MOTIFS=GGAG,GAGG;STRUC=<VC261340>	HPRC,HGSVC,1KG-ONT	No	1.97	Yes	NA,NA	NA	NA
chr9:136023108	313238	INS	343	0.9752	0.1055	7	NACC2(0.91715,0.57)	NA	NA	NA	NA	NA	NA	NA	NA	No	ID=9-136023032-136023056-GGAG,9-136023067-136023079-GAGG,9-136023097-136023109-GAGG,9-136023120-136023133-GGAG;MOTIFS=GGAG,GAGG;STRUC=<VC261340>	HPRC,HGSVC,1KG-ONT	No	1.97	Yes	NA,NA	NA	NA
chr9:136023108	313237	INS	240	0.8361	0.5796	1	NACC2(0.91715,0.57)	NA	NA	NA	NA	NA	NA	NA	NA	No	ID=9-136023032-136023056-GGAG,9-136023067-136023079-GAGG,9-136023097-136023109-GAGG,9-136023120-136023133-GGAG;MOTIFS=GGAG,GAGG;STRUC=<VC261340>	HPRC,HGSVC,1KG-ONT	No	1.97	Yes	NA,NA	NA	NA
chr9:136023108	313236	INS	322	0.9322	0.2637	80	NACC2(0.91715,0.57)	NA	NA	NA	NA	NA	NA	NA	NA	No	ID=9-136023032-136023056-GGAG,9-136023067-136023079-GAGG,9-136023097-136023109-GAGG,9-136023120-136023133-GGAG;MOTIFS=GGAG,GAGG;STRUC=<VC261340>	HPRC,HGSVC,1KG-ONT	No	1.97	Yes	NA,NA	NA	NA
chr9:136023108	313235	INS	333	0.9543	0.208	121	NACC2(0.91715,0.57)	NA	NA	NA	NA	NA	NA	NA	NA	No	ID=9-136023032-136023056-GGAG,9-136023067-136023079-GAGG,9-136023097-136023109-GAGG,9-136023120-136023133-GGAG;MOTIFS=GGAG,GAGG;STRUC=<VC261340>	HPRC,HGSVC,1KG-ONT	No	1.97	Yes	NA,NA	NA	NA
chr9:136023108	313234	INS	283	0.825	0.6203	172	NACC2(0.91715,0.57)	NA	NA	NA	NA	NA	NA	NA	NA	No	ID=9-136023032-136023056-GGAG,9-136023067-136023079-GAGG,9-136023097-136023109-GAGG,9-136023120-136023133-GGAG;MOTIFS=GGAG,GAGG;STRUC=<VC261340>	HPRC,HGSVC,1KG-ONT	No	1.97	Yes	NA,NA	NA	NA
chr9:136023108	313233	INS	351	0.8581	0.5816	19	NACC2(0.91715,0.57)	NA	NA	NA	NA	NA	NA	NA	NA	No	ID=9-136023032-136023056-GGAG,9-136023067-136023079-GAGG,9-136023097-136023109-GAGG,9-136023120-136023133-GGAG;MOTIFS=GGAG,GAGG;STRUC=<VC261340>	HPRC,HGSVC,1KG-ONT	No	1.97	Yes	NA,NA	NA	NA
chr9:136023108	313232	INS	305	0.9811	0.0599	174	NACC2(0.91715,0.57)	NA	NA	NA	NA	NA	NA	NA	NA	No	ID=9-136023032-136023056-GGAG,9-136023067-136023079-GAGG,9-136023097-136023109-GAGG,9-136023120-136023133-GGAG;MOTIFS=GGAG,GAGG;STRUC=<VC261340>	HPRC,HGSVC,1KG-ONT	No	1.97	Yes	NA,NA	NA	NA
chr9:136023108	313231	INS	744	0.8963	0.4513	2	NACC2(0.91715,0.57)	NA	NA	NA	NA	NA	NA	NA	NA	No	ID=9-136023032-136023056-GGAG,9-136023067-136023079-GAGG,9-136023097-136023109-GAGG,9-136023120-136023133-GGAG;MOTIFS=GGAG,GAGG;STRUC=<VC261340>	HPRC	No	1.97	Yes	NA,NA	NA	NA
chr9:136023108	313230	INS	353	0.941	0.2287	34	NACC2(0.91715,0.57)	NA	NA	NA	NA	NA	NA	NA	NA	No	ID=9-136023032-136023056-GGAG,9-136023067-136023079-GAGG,9-136023097-136023109-GAGG,9-136023120-136023133-GGAG;MOTIFS=GGAG,GAGG;STRUC=<VC261340>	HPRC,HGSVC,1KG-ONT	No	1.97	Yes	NA,NA	NA	NA
chr9:136023108	313229	INS	308	0.9737	0.1045	150	NACC2(0.91715,0.57)	NA	NA	NA	NA	NA	NA	NA	NA	No	ID=9-136023032-136023056-GGAG,9-136023067-136023079-GAGG,9-136023097-136023109-GAGG,9-136023120-136023133-GGAG;MOTIFS=GGAG,GAGG;STRUC=<VC261340>	HPRC,HGSVC,1KG-ONT	No	1.97	Yes	NA,NA	NA	NA
chr9:136023108	313228	INS	318	0.9732	0.0755	5	NACC2(0.91715,0.57)	NA	NA	NA	NA	NA	NA	NA	NA	No	ID=9-136023032-136023056-GGAG,9-136023067-136023079-GAGG,9-136023097-136023109-GAGG,9-136023120-136023133-GGAG;MOTIFS=GGAG,GAGG;STRUC=<VC261340>	HPRC,HGSVC,1KG-ONT	No	1.97	Yes	NA,NA	NA	NA
chr9:136023109	313242	INS	344	0.8597	0.512	2	NACC2(0.91715,0.57)	NA	NA	NA	NA	NA	NA	NA	NA	No	ID=9-136023032-136023056-GGAG,9-136023067-136023079-GAGG,9-136023097-136023109-GAGG,9-136023120-136023133-GGAG;MOTIFS=GGAG,GAGG;STRUC=<VC261340>	HPRC,HGSVC,1KG-ONT	No	1.97	No	NA,NA	NA	NA
chr9:136023110	313243	INS	338	0.9508	0.2247	1	NACC2(0.91715,0.57)	NA	NA	NA	NA	NA	NA	NA	NA	No	ID=9-136023032-136023056-GGAG,9-136023067-136023079-GAGG,9-136023097-136023109-GAGG,9-136023120-136023133-GGAG;MOTIFS=GGAG,GAGG;STRUC=<VC261340>	HPRC,HGSVC,1KG-ONT	No	1.97	No	NA,NA	NA	NA
chr9:136023111	313245	INS	322	0.9566	0.1786	6	NACC2(0.91715,0.57)	NA	NA	NA	NA	NA	NA	NA	NA	No	ID=9-136023032-136023056-GGAG,9-136023067-136023079-GAGG,9-136023097-136023109-GAGG,9-136023120-136023133-GGAG;MOTIFS=GGAG,GAGG;STRUC=<VC261340>	HPRC,HGSVC,1KG-ONT	No	1.97	Yes	NA,NA	NA	NA
chr9:136023111	313244	INS	354	0.8116	0.6957	1	NACC2(0.91715,0.57)	NA	NA	NA	NA	NA	NA	NA	NA	No	ID=9-136023032-136023056-GGAG,9-136023067-136023079-GAGG,9-136023097-136023109-GAGG,9-136023120-136023133-GGAG;MOTIFS=GGAG,GAGG;STRUC=<VC261340>	HPRC,HGSVC,1KG-ONT	No	1.97	No	NA,NA	NA	NA
chr9:136023114	313254	INS	369	0.8298	0.6284	4	NACC2(0.91715,0.57)	NA	NA	NA	NA	NA	NA	NA	NA	No	ID=9-136023032-136023056-GGAG,9-136023067-136023079-GAGG,9-136023097-136023109-GAGG,9-136023120-136023133-GGAG;MOTIFS=GGAG,GAGG;STRUC=<VC261340>	HPRC,HGSVC,1KG-ONT	No	1.97	Yes	NA,NA	NA	NA
chr9:136023114	313253	INS	334	0.9298	0.2756	3	NACC2(0.91715,0.57)	NA	NA	NA	NA	NA	NA	NA	NA	No	ID=9-136023032-136023056-GGAG,9-136023067-136023079-GAGG,9-136023097-136023109-GAGG,9-136023120-136023133-GGAG;MOTIFS=GGAG,GAGG;STRUC=<VC261340>	HPRC,HGSVC,1KG-ONT	No	1.97	Yes	NA,NA	NA	NA
chr9:136023114	313252	INS	311	0.8672	0.4737	1	NACC2(0.91715,0.57)	NA	NA	NA	NA	NA	NA	NA	NA	No	ID=9-136023032-136023056-GGAG,9-136023067-136023079-GAGG,9-136023097-136023109-GAGG,9-136023120-136023133-GGAG;MOTIFS=GGAG,GAGG;STRUC=<VC261340>	HPRC,HGSVC,1KG-ONT	No	1.97	Yes	NA,NA	NA	NA
chr9:136023114	313251	INS	309	0.8988	0.3591	20	NACC2(0.91715,0.57)	NA	NA	NA	NA	NA	NA	NA	NA	No	ID=9-136023032-136023056-GGAG,9-136023067-136023079-GAGG,9-136023097-136023109-GAGG,9-136023120-136023133-GGAG;MOTIFS=GGAG,GAGG;STRUC=<VC261340>	HPRC,HGSVC,1KG-ONT	No	1.97	Yes	NA,NA	NA	NA
chr9:136023114	313250	INS	350	0.8927	0.3863	5	NACC2(0.91715,0.57)	NA	NA	NA	NA	NA	NA	NA	NA	No	ID=9-136023032-136023056-GGAG,9-136023067-136023079-GAGG,9-136023097-136023109-GAGG,9-136023120-136023133-GGAG;MOTIFS=GGAG,GAGG;STRUC=<VC261340>	HPRC,HGSVC,1KG-ONT	No	1.97	Yes	NA,NA	NA	NA
chr9:136023114	313249	INS	306	0.88	0.4268	4	NACC2(0.91715,0.57)	NA	NA	NA	NA	NA	NA	NA	NA	No	ID=9-136023032-136023056-GGAG,9-136023067-136023079-GAGG,9-136023097-136023109-GAGG,9-136023120-136023133-GGAG;MOTIFS=GGAG,GAGG;STRUC=<VC261340>	HPRC,HGSVC,1KG-ONT	No	1.97	Yes	NA,NA	NA	NA
chr9:136023114	313248	INS	322	0.8526	0.5341	20	NACC2(0.91715,0.57)	NA	NA	NA	NA	NA	NA	NA	NA	No	ID=9-136023032-136023056-GGAG,9-136023067-136023079-GAGG,9-136023097-136023109-GAGG,9-136023120-136023133-GGAG;MOTIFS=GGAG,GAGG;STRUC=<VC261340>	HPRC,HGSVC,1KG-ONT	No	1.97	Yes	NA,NA	NA	NA
chr9:136023114	313247	INS	303	0.9022	0.343	28	NACC2(0.91715,0.57)	NA	NA	NA	NA	NA	NA	NA	NA	No	ID=9-136023032-136023056-GGAG,9-136023067-136023079-GAGG,9-136023097-136023109-GAGG,9-136023120-136023133-GGAG;MOTIFS=GGAG,GAGG;STRUC=<VC261340>	HPRC,HGSVC,1KG-ONT	No	1.97	Yes	NA,NA	NA	NA
chr9:136023115	313255	INS	325	0.9499	0.2159	20	NACC2(0.91715,0.57)	NA	NA	NA	NA	NA	NA	NA	NA	No	ID=9-136023032-136023056-GGAG,9-136023067-136023079-GAGG,9-136023097-136023109-GAGG,9-136023120-136023133-GGAG;MOTIFS=GGAG,GAGG;STRUC=<VC261340>	HPRC,HGSVC,1KG-ONT	No	1.97	Yes	NA,NA	NA	NA
chr9:136023116	313258	INS	332	0.9292	0.3059	8	NACC2(0.91715,0.57)	NA	NA	NA	NA	NA	NA	NA	NA	No	ID=9-136023032-136023056-GGAG,9-136023067-136023079-GAGG,9-136023097-136023109-GAGG,9-136023120-136023133-GGAG;MOTIFS=GGAG,GAGG;STRUC=<VC261340>	HPRC,HGSVC,1KG-ONT	No	1.97	Yes	NA,NA	NA	NA
chr9:136023116	313257	INS	265	0.8251	0.6419	3	NACC2(0.91715,0.57)	NA	NA	NA	NA	NA	NA	NA	NA	No	ID=9-136023032-136023056-GGAG,9-136023067-136023079-GAGG,9-136023097-136023109-GAGG,9-136023120-136023133-GGAG;MOTIFS=GGAG,GAGG;STRUC=<VC261340>	HPRC,HGSVC,1KG-ONT	No	1.97	No	NA,NA	NA	NA
chr9:136023116	313256	INS	352	0.904	0.37	3	NACC2(0.91715,0.57)	NA	NA	NA	NA	NA	NA	NA	NA	No	ID=9-136023032-136023056-GGAG,9-136023067-136023079-GAGG,9-136023097-136023109-GAGG,9-136023120-136023133-GGAG;MOTIFS=GGAG,GAGG;STRUC=<VC261340>	HPRC,HGSVC,1KG-ONT	No	1.97	Yes	NA,NA	NA	NA
chr9:136023117	313260	INS	340	0.8721	0.4774	8	NACC2(0.91715,0.57)	NA	NA	NA	NA	NA	NA	NA	NA	No	ID=9-136023032-136023056-GGAG,9-136023067-136023079-GAGG,9-136023097-136023109-GAGG,9-136023120-136023133-GGAG;MOTIFS=GGAG,GAGG;STRUC=<VC261340>	HPRC,HGSVC,1KG-ONT	No	1.97	Yes	NA,NA	NA	NA
chr9:136023117	313259	INS	339	0.9179	0.3082	12	NACC2(0.91715,0.57)	NA	NA	NA	NA	NA	NA	NA	NA	No	ID=9-136023032-136023056-GGAG,9-136023067-136023079-GAGG,9-136023097-136023109-GAGG,9-136023120-136023133-GGAG;MOTIFS=GGAG,GAGG;STRUC=<VC261340>	HPRC,HGSVC,1KG-ONT	No	1.97	Yes	NA,NA	NA	NA
chr9:136023127	313261	INS	351	0.866	0.5826	5	NACC2(0.91715,0.57)	NA	NA	NA	NA	NA	NA	NA	NA	No	ID=9-136023032-136023056-GGAG,9-136023067-136023079-GAGG,9-136023097-136023109-GAGG,9-136023120-136023133-GGAG;MOTIFS=GGAG,GAGG;STRUC=<VC261340>	HPRC,HGSVC,1KG-ONT	No	1.86	Yes	NA,NA	NA	NA
chr9:136023138	313262	INS	296	0.8398	0.6104	1	NACC2(0.91715,0.57)	NA	NA	NA	NA	NA	NA	NA	NA	No	ID=9-136023032-136023056-GGAG,9-136023067-136023079-GAGG,9-136023097-136023109-GAGG,9-136023120-136023133-GGAG;MOTIFS=GGAG,GAGG;STRUC=<VC261340>	HPRC,HGSVC,1KG-ONT	No	1.97	No	NA,NA	NA	NA
chr9:136024256	313263	DEL	57	0.8952	0.4487	128	NACC2(0.91715,0.57)	NA	NA	NA	NA	NA	NA	NA	enhancer	No	ID=9-136024055-136024066-GT,9-136024092-136024107-GT,9-136024136-136024147-GT,9-136024155-136024178-GT,9-136024186-136024199-GT,9-136024207-136024220-GT,9-136024230-136024239-GT,9-136024249-136024258-GT,9-136024268-136024277-GT,9-136024211-136024290-GTGTGTGTGAGGACAGAGG,9-136024291-136024300-GT,9-136024327-136024340-GT,9-136024348-136024361-GT,9-136024371-136024382-GT;MOTIFS=GTGTGTGTGAGGACAGAGG,GT;STRUC=<VC261341>	HGSVC	No	4.768	Yes	NA,NA	NA	NA
chr9:136024310	313264	DEL	99	0.855	0.5537	5	NACC2(0.91715,0.57)	NA	NA	NA	NA	NA	NA	NA	enhancer	No	ID=9-136024055-136024066-GT,9-136024092-136024107-GT,9-136024136-136024147-GT,9-136024155-136024178-GT,9-136024186-136024199-GT,9-136024207-136024220-GT,9-136024230-136024239-GT,9-136024249-136024258-GT,9-136024268-136024277-GT,9-136024211-136024290-GTGTGTGTGAGGACAGAGG,9-136024291-136024300-GT,9-136024327-136024340-GT,9-136024348-136024361-GT,9-136024371-136024382-GT;MOTIFS=GTGTGTGTGAGGACAGAGG,GT;STRUC=<VC261341>,ID=9-136024407-136024420-GT,9-136024428-136024441-GT,9-136024485-136024494-GT,9-136024503-136024533-TG,9-136024537-136024546-GT,9-136024569-136024579-GT;MOTIFS=TG,GT;STRUC=<VC261342>	HGSVC	No	4.634	Yes	NA,NA	NA	NA
chr9:136024352	313265	INS	191	0.9272	0.3555	3	NACC2(0.91715,0.57)	NA	NA	NA	NA	NA	NA	NA	enhancer	No	ID=9-136024055-136024066-GT,9-136024092-136024107-GT,9-136024136-136024147-GT,9-136024155-136024178-GT,9-136024186-136024199-GT,9-136024207-136024220-GT,9-136024230-136024239-GT,9-136024249-136024258-GT,9-136024268-136024277-GT,9-136024211-136024290-GTGTGTGTGAGGACAGAGG,9-136024291-136024300-GT,9-136024327-136024340-GT,9-136024348-136024361-GT,9-136024371-136024382-GT;MOTIFS=GTGTGTGTGAGGACAGAGG,GT;STRUC=<VC261341>	NA	Yes	0.105	Yes	NA,NA	NA	NA
chr9:136032006	313266	INS	52	0.895	0.4006	116	NACC2(0.91715,0.57)	NA	NA	NA	NA	NA	NA	NA	NA	No	NA	HPRC,HGSVC,1KG-ONT	Yes	0.105	Yes	NA,NA	NA	NA
chr9:136032018	313267	INS	51	0.8033	0.6752	114	NACC2(0.91715,0.57)	NA	NA	NA	NA	NA	NA	NA	NA	No	NA	HPRC,HGSVC,1KG-ONT	Yes	0.105	Yes	NA,NA	NA	NA
chr9:136042828	313268	INS	50	0.827	0.6404	16	NACC2(0.91715,0.57)	NA	NA	NA	NA	NA	NA	NA	NA	No	ID=9-136042755-136042766-AC,9-136042777-136042790-AC,9-136042847-136042856-AC,9-136042875-136042886-AC,9-136042897-136042906-AC,9-136042925-136042934-AC,9-136042935-136042948-AGAC,9-136042945-136042954-AC,9-136042965-136042974-AC;MOTIFS=AC,AGAC;STRUC=<VC261344>	HGSVC	Yes	0.112	Yes	NA,NA	NA	NA
chr9:136045339	313269	INS	112	0.8072	0.6839	1	NACC2(0.91715,0.57)	NA	NA	NA	NA	NA	NA	NA	NA	No	NA	NA	No	2.012	No	NA,NA	NA	NA
chr9:136045341	313272	DEL	56	0.8538	0.5994	60	NACC2(0.91715,0.57)	NA	NA	NA	NA	NA	NA	NA	NA	No	NA	HPRC,HGSVC,1KG-ONT	No	3.468	Yes	NA,NA	NA	NA
chr9:136045341	313271	INS	58	0.85	0.5621	61	NACC2(0.91715,0.57)	NA	NA	NA	NA	NA	NA	NA	NA	No	NA	HPRC,HGSVC,1KG-ONT	No	2.012	Yes	NA,NA	NA	NA
chr9:136045341	313270	INS	57	0.8453	0.6542	81	NACC2(0.91715,0.57)	NA	NA	NA	NA	NA	NA	NA	NA	No	NA	HPRC,HGSVC,1KG-ONT	No	2.012	Yes	NA,NA	NA	NA
chr9:136045353	313274	INS	168	0.8246	0.6423	18	NACC2(0.91715,0.57)	NA	NA	NA	NA	NA	NA	NA	NA	No	NA	HPRC,1KG-ONT	No	2.012	Yes	NA,NA	NA	NA
chr9:136045353	313273	INS	56	0.9535	0.2238	608	NACC2(0.91715,0.57)	NA	NA	NA	NA	NA	NA	NA	NA	No	NA	HPRC,HGSVC,1KG-ONT	No	2.012	Yes	NA,NA	NA	NA
chr9:136045401	313275	INS	78	0.8218	0.6858	1	NACC2(0.91715,0.57)	NA	NA	NA	NA	NA	NA	NA	NA	No	NA	HPRC,HGSVC,1KG-ONT	No	2.153	No	NA,NA	NA	NA
chr9:136068309	313276	DEL	3045	0.8598	0.5074	74	NACC2(0.91715,0.57)	NA	NA	NA	NA	NA	NA	NA	NA	No	ID=9-136068499-136068518-A;MOTIFS=A;STRUC=<TR3926178>,ID=9-136068919-136068933-T;MOTIFS=T;STRUC=<TR3926179>,ID=9-136069548-136069578-AAAAC;MOTIFS=AAAAC;STRUC=<TR3926180>,ID=9-136069578-136069586-A;MOTIFS=A;STRUC=<TR3926181>,ID=9-136070196-136070205-AAG;MOTIFS=AAG;STRUC=<TR3926182>,ID=9-136070368-136070378-GTG;MOTIFS=GTG;STRUC=<TR3926183>,ID=9-136070668-136070680-A;MOTIFS=A;STRUC=<TR3926184>,ID=9-136071066-136071074-A;MOTIFS=A;STRUC=<TR3926185>	HPRC,HGSVC,1KG-ONT	Yes	0.319	Yes	NA,NA	NA	NA
chr9:136074427	313278	INS	479	0.9205	0.2967	963	NACC2(0.91715,0.57)	NA	NA	NA	NA	NA	NA	NA	NA	No	ID=9-136074314-136074323-TGG,9-136074452-136074463-A;MOTIFS=TGG,A;STRUC=<VC261350>	HPRC,HGSVC,1KG-ONT	No	0.692	Yes	NA,NA	NA	NA
chr9:136074427	313277	INS	485	0.8636	0.545	107	NACC2(0.91715,0.57)	NA	NA	NA	NA	NA	NA	NA	NA	No	ID=9-136074314-136074323-TGG,9-136074452-136074463-A;MOTIFS=TGG,A;STRUC=<VC261350>	HPRC,HGSVC,1KG-ONT	No	0.692	Yes	NA,NA	NA	NA
chr9:136077040	313279	DEL	151	0.8449	0.5828	1	NACC2(0.91715,0.57)	NA	NA	NA	NA	NA	NA	NA	NA	No	ID=9-136077007-136077030-AAAT;MOTIFS=AAAT;STRUC=(AAAT)n	NA	Yes	0.066	No	NA,NA	NA	NA
chr9:136077063	313280	INS	151	0.8304	0.6149	85	NACC2(0.91715,0.57)	NA	NA	NA	NA	NA	NA	NA	NA	No	ID=9-136077007-136077030-AAAT;MOTIFS=AAAT;STRUC=(AAAT)n	HPRC,HGSVC,1KG-ONT	No	0.142	Yes	NA,NA	NA	NA
chr9:136099753	313281	INS	74	0.791	0.6986	92	NA	NA	NA	NA	NA	NA	NA	NA	NA	No	ID=9-136099619-136099628-GT,9-136099701-136099710-GGC,9-136099753-136099765-G,9-136099873-136099882-CTT,9-136099880-136099901-T,9-136099904-136099913-T;MOTIFS=GGC,CTT,GT,G,T;STRUC=<VC261353>	HPRC,HGSVC,1KG-ONT	Yes	1.859	Yes	NA,NA	NA	NA
chr9:136099756	313283	INS	78	0.9227	0.3237	10	NA	NA	NA	NA	NA	NA	NA	NA	NA	No	ID=9-136099619-136099628-GT,9-136099701-136099710-GGC,9-136099753-136099765-G,9-136099873-136099882-CTT,9-136099880-136099901-T,9-136099904-136099913-T;MOTIFS=GGC,CTT,GT,G,T;STRUC=<VC261353>	HPRC,HGSVC,1KG-ONT	Yes	1.859	Yes	NA,NA	NA	NA
chr9:136099756	313282	INS	70	0.9044	0.5249	821	NA	NA	NA	NA	NA	NA	NA	NA	NA	No	ID=9-136099619-136099628-GT,9-136099701-136099710-GGC,9-136099753-136099765-G,9-136099873-136099882-CTT,9-136099880-136099901-T,9-136099904-136099913-T;MOTIFS=GGC,CTT,GT,G,T;STRUC=<VC261353>	HPRC,HGSVC,1KG-ONT	Yes	1.859	Yes	NA,NA	NA	NA
chr9:136099760	313285	INS	71	0.9641	0.1549	236	NA	NA	NA	NA	NA	NA	NA	NA	NA	No	ID=9-136099619-136099628-GT,9-136099701-136099710-GGC,9-136099753-136099765-G,9-136099873-136099882-CTT,9-136099880-136099901-T,9-136099904-136099913-T;MOTIFS=GGC,CTT,GT,G,T;STRUC=<VC261353>	HPRC,HGSVC,1KG-ONT	Yes	1.859	Yes	NA,NA	NA	NA
chr9:136099760	313284	INS	75	0.8805	0.4243	36	NA	NA	NA	NA	NA	NA	NA	NA	NA	No	ID=9-136099619-136099628-GT,9-136099701-136099710-GGC,9-136099753-136099765-G,9-136099873-136099882-CTT,9-136099880-136099901-T,9-136099904-136099913-T;MOTIFS=GGC,CTT,GT,G,T;STRUC=<VC261353>	HPRC,HGSVC,1KG-ONT	Yes	1.859	Yes	NA,NA	NA	NA
chr9:136099771	313286	INS	76	0.8747	0.4612	84	NA	NA	NA	NA	NA	NA	NA	NA	NA	No	ID=9-136099619-136099628-GT,9-136099701-136099710-GGC,9-136099753-136099765-G,9-136099873-136099882-CTT,9-136099880-136099901-T,9-136099904-136099913-T;MOTIFS=GGC,CTT,GT,G,T;STRUC=<VC261353>	HPRC,HGSVC,1KG-ONT	Yes	1.859	Yes	NA,NA	NA	NA
chr9:136101460	313294	DEL	324	0.9152	0.3351	1	NA	NA	NA	NA	NA	NA	NA	NA	NA	No	ID=9-136101409-136101418-C,9-136101469-136101862-CCTTTGCACCCGCTGACGGACACAGGG,9-136101889-136101899-GCA;MOTIFS=C,GCA,CCTTTGCACCCGCTGACGGACACAGGG;STRUC=<VC261354>	HPRC	Yes	0.041	No	NA,NA	NA	NA
chr9:136101460	313293	DEL	216	0.8437	0.5789	2	NA	NA	NA	NA	NA	NA	NA	NA	NA	No	ID=9-136101409-136101418-C,9-136101469-136101862-CCTTTGCACCCGCTGACGGACACAGGG,9-136101889-136101899-GCA;MOTIFS=C,GCA,CCTTTGCACCCGCTGACGGACACAGGG;STRUC=<VC261354>	HPRC,HGSVC,1KG-ONT	Yes	0.037	No	NA,NA	NA	NA
chr9:136101460	313292	DEL	189	0.8087	0.6917	8	NA	NA	NA	NA	NA	NA	NA	NA	NA	No	ID=9-136101409-136101418-C,9-136101469-136101862-CCTTTGCACCCGCTGACGGACACAGGG,9-136101889-136101899-GCA;MOTIFS=C,GCA,CCTTTGCACCCGCTGACGGACACAGGG;STRUC=<VC261354>	HGSVC,1KG-ONT	Yes	0.037	Yes	NA,NA	NA	NA
chr9:136101460	313291	DEL	162	0.838	0.5752	23	NA	NA	NA	NA	NA	NA	NA	NA	NA	No	ID=9-136101409-136101418-C,9-136101469-136101862-CCTTTGCACCCGCTGACGGACACAGGG,9-136101889-136101899-GCA;MOTIFS=C,GCA,CCTTTGCACCCGCTGACGGACACAGGG;STRUC=<VC261354>	HGSVC,1KG-ONT	Yes	0.037	Yes	NA,NA	NA	NA
chr9:136101460	313290	DEL	135	0.8327	0.6197	71	NA	NA	NA	NA	NA	NA	NA	NA	NA	No	ID=9-136101409-136101418-C,9-136101469-136101862-CCTTTGCACCCGCTGACGGACACAGGG,9-136101889-136101899-GCA;MOTIFS=C,GCA,CCTTTGCACCCGCTGACGGACACAGGG;STRUC=<VC261354>	HPRC,HGSVC,1KG-ONT	No	0.036	Yes	NA,NA	NA	NA
chr9:136101460	313289	DEL	108	0.8481	0.565	34	NA	NA	NA	NA	NA	NA	NA	NA	NA	No	ID=9-136101409-136101418-C,9-136101469-136101862-CCTTTGCACCCGCTGACGGACACAGGG,9-136101889-136101899-GCA;MOTIFS=C,GCA,CCTTTGCACCCGCTGACGGACACAGGG;STRUC=<VC261354>	HPRC,HGSVC	No	0.036	Yes	NA,NA	NA	NA
chr9:136101460	313288	DEL	81	0.867	0.4969	69	NA	NA	NA	NA	NA	NA	NA	NA	NA	No	ID=9-136101409-136101418-C,9-136101469-136101862-CCTTTGCACCCGCTGACGGACACAGGG,9-136101889-136101899-GCA;MOTIFS=C,GCA,CCTTTGCACCCGCTGACGGACACAGGG;STRUC=<VC261354>	HPRC,HGSVC	No	0.036	Yes	NA,NA	NA	NA
chr9:136101460	313287	DEL	54	0.8503	0.5388	160	NA	NA	NA	NA	NA	NA	NA	NA	NA	No	ID=9-136101409-136101418-C,9-136101469-136101862-CCTTTGCACCCGCTGACGGACACAGGG,9-136101889-136101899-GCA;MOTIFS=C,GCA,CCTTTGCACCCGCTGACGGACACAGGG;STRUC=<VC261354>	HPRC,HGSVC	No	0.036	Yes	NA,NA	NA	NA
chr9:136101469	313298	DEL	297	0.9066	0.3532	2	NA	NA	NA	NA	NA	NA	NA	NA	NA	No	ID=9-136101409-136101418-C,9-136101469-136101862-CCTTTGCACCCGCTGACGGACACAGGG,9-136101889-136101899-GCA;MOTIFS=C,GCA,CCTTTGCACCCGCTGACGGACACAGGG;STRUC=<VC261354>	HPRC,HGSVC	Yes	0.036	No	NA,NA	NA	NA
chr9:136101469	313297	DEL	270	0.8255	0.6198	3	NA	NA	NA	NA	NA	NA	NA	NA	NA	No	ID=9-136101409-136101418-C,9-136101469-136101862-CCTTTGCACCCGCTGACGGACACAGGG,9-136101889-136101899-GCA;MOTIFS=C,GCA,CCTTTGCACCCGCTGACGGACACAGGG;STRUC=<VC261354>	HPRC,HGSVC,1KG-ONT	Yes	0.037	No	NA,NA	NA	NA
chr9:136101469	313296	INS	81	0.9	0.4358	13	NA	NA	NA	NA	NA	NA	NA	NA	NA	No	ID=9-136101409-136101418-C,9-136101469-136101862-CCTTTGCACCCGCTGACGGACACAGGG,9-136101889-136101899-GCA;MOTIFS=C,GCA,CCTTTGCACCCGCTGACGGACACAGGG;STRUC=<VC261354>	HPRC,HGSVC	No	0.039	No	NA,NA	NA	NA
chr9:136101469	313295	INS	54	0.8285	0.6134	5	NA	NA	NA	NA	NA	NA	NA	NA	NA	No	ID=9-136101409-136101418-C,9-136101469-136101862-CCTTTGCACCCGCTGACGGACACAGGG,9-136101889-136101899-GCA;MOTIFS=C,GCA,CCTTTGCACCCGCTGACGGACACAGGG;STRUC=<VC261354>	HPRC,HGSVC,1KG-ONT	No	0.039	Yes	NA,NA	NA	NA
chr9:136101504	313299	INS	350	0.8386	0.5883	2	NA	NA	NA	NA	NA	NA	NA	NA	NA	No	ID=9-136101409-136101418-C,9-136101469-136101862-CCTTTGCACCCGCTGACGGACACAGGG,9-136101889-136101899-GCA;MOTIFS=C,GCA,CCTTTGCACCCGCTGACGGACACAGGG;STRUC=<VC261354>	HPRC,HGSVC,1KG-ONT	No	0.039	Yes	NA,NA	NA	NA
chr9:136101520	313300	DEL	55	0.9183	0.3319	21	NA	NA	NA	NA	NA	NA	NA	NA	NA	No	ID=9-136101409-136101418-C,9-136101469-136101862-CCTTTGCACCCGCTGACGGACACAGGG,9-136101889-136101899-GCA;MOTIFS=C,GCA,CCTTTGCACCCGCTGACGGACACAGGG;STRUC=<VC261354>	HPRC,HGSVC	No	0.079	Yes	NA,NA	NA	NA
chr9:136101530	313301	INS	55	0.8779	0.4289	26	NA	NA	NA	NA	NA	NA	NA	NA	NA	No	ID=9-136101409-136101418-C,9-136101469-136101862-CCTTTGCACCCGCTGACGGACACAGGG,9-136101889-136101899-GCA;MOTIFS=C,GCA,CCTTTGCACCCGCTGACGGACACAGGG;STRUC=<VC261354>	HPRC,HGSVC,1KG-ONT	No	0.039	Yes	NA,NA	NA	NA
chr9:136101617	313302	DEL	243	0.8573	0.5444	222	NA	NA	NA	NA	NA	NA	NA	NA	NA	No	ID=9-136101409-136101418-C,9-136101469-136101862-CCTTTGCACCCGCTGACGGACACAGGG,9-136101889-136101899-GCA;MOTIFS=C,GCA,CCTTTGCACCCGCTGACGGACACAGGG;STRUC=<VC261354>	HPRC,HGSVC,1KG-ONT	Yes	0.041	Yes	NA,NA	NA	NA
chr9:136101660	313303	INS	55	0.8733	0.4747	51	NA	NA	NA	NA	NA	NA	NA	NA	NA	No	ID=9-136101409-136101418-C,9-136101469-136101862-CCTTTGCACCCGCTGACGGACACAGGG,9-136101889-136101899-GCA;MOTIFS=C,GCA,CCTTTGCACCCGCTGACGGACACAGGG;STRUC=<VC261354>	HPRC,HGSVC,1KG-ONT	No	0.0	Yes	NA,NA	NA	NA
chr9:136101779	313304	DEL	81	0.8172	0.6519	55	NA	NA	NA	NA	NA	NA	NA	NA	NA	No	ID=9-136101409-136101418-C,9-136101469-136101862-CCTTTGCACCCGCTGACGGACACAGGG,9-136101889-136101899-GCA;MOTIFS=C,GCA,CCTTTGCACCCGCTGACGGACACAGGG;STRUC=<VC261354>	HPRC,HGSVC	No	0.041	Yes	NA,NA	NA	NA
chr9:136101861	313329	INS	55	0.8231	0.6356	4	NA	NA	NA	NA	NA	NA	NA	NA	NA	No	ID=9-136101409-136101418-C,9-136101469-136101862-CCTTTGCACCCGCTGACGGACACAGGG,9-136101889-136101899-GCA;MOTIFS=C,GCA,CCTTTGCACCCGCTGACGGACACAGGG;STRUC=<VC261354>	HPRC,HGSVC,1KG-ONT	No	0.039	Yes	NA,NA	NA	NA
chr9:136101861	313328	INS	1186	0.8348	0.5901	1	NA	NA	NA	NA	NA	NA	NA	NA	NA	No	ID=9-136101409-136101418-C,9-136101469-136101862-CCTTTGCACCCGCTGACGGACACAGGG,9-136101889-136101899-GCA;MOTIFS=C,GCA,CCTTTGCACCCGCTGACGGACACAGGG;STRUC=<VC261354>	NA	No	0.039	No	NA,NA	NA	NA
chr9:136101861	313327	INS	1323	0.9412	0.2185	1	NA	NA	NA	NA	NA	NA	NA	NA	NA	No	ID=9-136101409-136101418-C,9-136101469-136101862-CCTTTGCACCCGCTGACGGACACAGGG,9-136101889-136101899-GCA;MOTIFS=C,GCA,CCTTTGCACCCGCTGACGGACACAGGG;STRUC=<VC261354>	NA	No	0.039	No	NA,NA	NA	NA
chr9:136101861	313326	INS	918	0.8978	0.3571	4	NA	NA	NA	NA	NA	NA	NA	NA	NA	No	ID=9-136101409-136101418-C,9-136101469-136101862-CCTTTGCACCCGCTGACGGACACAGGG,9-136101889-136101899-GCA;MOTIFS=C,GCA,CCTTTGCACCCGCTGACGGACACAGGG;STRUC=<VC261354>	HPRC,HGSVC	No	0.039	No	NA,NA	NA	NA
chr9:136101861	313325	INS	648	0.8111	0.6584	20	NA	NA	NA	NA	NA	NA	NA	NA	NA	No	ID=9-136101409-136101418-C,9-136101469-136101862-CCTTTGCACCCGCTGACGGACACAGGG,9-136101889-136101899-GCA;MOTIFS=C,GCA,CCTTTGCACCCGCTGACGGACACAGGG;STRUC=<VC261354>	HPRC,HGSVC,1KG-ONT	No	0.039	Yes	NA,NA	NA	NA
chr9:136101861	313324	INS	594	0.8904	0.4586	17	NA	NA	NA	NA	NA	NA	NA	NA	NA	No	ID=9-136101409-136101418-C,9-136101469-136101862-CCTTTGCACCCGCTGACGGACACAGGG,9-136101889-136101899-GCA;MOTIFS=C,GCA,CCTTTGCACCCGCTGACGGACACAGGG;STRUC=<VC261354>	HPRC,HGSVC,1KG-ONT	No	0.039	No	NA,NA	NA	NA
chr9:136101861	313323	INS	540	0.808	0.6881	27	NA	NA	NA	NA	NA	NA	NA	NA	NA	No	ID=9-136101409-136101418-C,9-136101469-136101862-CCTTTGCACCCGCTGACGGACACAGGG,9-136101889-136101899-GCA;MOTIFS=C,GCA,CCTTTGCACCCGCTGACGGACACAGGG;STRUC=<VC261354>	HPRC,HGSVC,1KG-ONT	No	0.039	Yes	NA,NA	NA	NA
chr9:136101861	313322	INS	486	0.791	0.6997	32	NA	NA	NA	NA	NA	NA	NA	NA	NA	No	ID=9-136101409-136101418-C,9-136101469-136101862-CCTTTGCACCCGCTGACGGACACAGGG,9-136101889-136101899-GCA;MOTIFS=C,GCA,CCTTTGCACCCGCTGACGGACACAGGG;STRUC=<VC261354>	HPRC,HGSVC,1KG-ONT	No	0.039	Yes	NA,NA	NA	NA
chr9:136101861	313321	INS	459	0.839	0.5702	23	NA	NA	NA	NA	NA	NA	NA	NA	NA	No	ID=9-136101409-136101418-C,9-136101469-136101862-CCTTTGCACCCGCTGACGGACACAGGG,9-136101889-136101899-GCA;MOTIFS=C,GCA,CCTTTGCACCCGCTGACGGACACAGGG;STRUC=<VC261354>	HPRC,HGSVC,1KG-ONT	No	0.039	Yes	NA,NA	NA	NA
chr9:136101861	313320	INS	432	0.9042	0.3518	38	NA	NA	NA	NA	NA	NA	NA	NA	NA	No	ID=9-136101409-136101418-C,9-136101469-136101862-CCTTTGCACCCGCTGACGGACACAGGG,9-136101889-136101899-GCA;MOTIFS=C,GCA,CCTTTGCACCCGCTGACGGACACAGGG;STRUC=<VC261354>	HPRC,HGSVC,1KG-ONT	No	0.039	Yes	NA,NA	NA	NA
chr9:136101861	313319	INS	405	0.963	0.1639	30	NA	NA	NA	NA	NA	NA	NA	NA	NA	No	ID=9-136101409-136101418-C,9-136101469-136101862-CCTTTGCACCCGCTGACGGACACAGGG,9-136101889-136101899-GCA;MOTIFS=C,GCA,CCTTTGCACCCGCTGACGGACACAGGG;STRUC=<VC261354>	HPRC,HGSVC,1KG-ONT	No	0.039	Yes	NA,NA	NA	NA
chr9:136101861	313318	INS	378	0.8476	0.6164	31	NA	NA	NA	NA	NA	NA	NA	NA	NA	No	ID=9-136101409-136101418-C,9-136101469-136101862-CCTTTGCACCCGCTGACGGACACAGGG,9-136101889-136101899-GCA;MOTIFS=C,GCA,CCTTTGCACCCGCTGACGGACACAGGG;STRUC=<VC261354>	HPRC,HGSVC,1KG-ONT	No	0.039	Yes	NA,NA	NA	NA
chr9:136101861	313317	INS	351	0.8417	0.5677	47	NA	NA	NA	NA	NA	NA	NA	NA	NA	No	ID=9-136101409-136101418-C,9-136101469-136101862-CCTTTGCACCCGCTGACGGACACAGGG,9-136101889-136101899-GCA;MOTIFS=C,GCA,CCTTTGCACCCGCTGACGGACACAGGG;STRUC=<VC261354>	HPRC,HGSVC,1KG-ONT	No	0.039	Yes	NA,NA	NA	NA
chr9:136101861	313316	INS	324	0.9646	0.2218	57	NA	NA	NA	NA	NA	NA	NA	NA	NA	No	ID=9-136101409-136101418-C,9-136101469-136101862-CCTTTGCACCCGCTGACGGACACAGGG,9-136101889-136101899-GCA;MOTIFS=C,GCA,CCTTTGCACCCGCTGACGGACACAGGG;STRUC=<VC261354>	HPRC,HGSVC,1KG-ONT	No	0.039	Yes	NA,NA	NA	NA
chr9:136101861	313315	INS	297	0.9116	0.3411	63	NA	NA	NA	NA	NA	NA	NA	NA	NA	No	ID=9-136101409-136101418-C,9-136101469-136101862-CCTTTGCACCCGCTGACGGACACAGGG,9-136101889-136101899-GCA;MOTIFS=C,GCA,CCTTTGCACCCGCTGACGGACACAGGG;STRUC=<VC261354>	HPRC,HGSVC,1KG-ONT	No	0.039	Yes	NA,NA	NA	NA
chr9:136101861	313314	INS	270	0.7964	0.6997	147	NA	NA	NA	NA	NA	NA	NA	NA	NA	No	ID=9-136101409-136101418-C,9-136101469-136101862-CCTTTGCACCCGCTGACGGACACAGGG,9-136101889-136101899-GCA;MOTIFS=C,GCA,CCTTTGCACCCGCTGACGGACACAGGG;STRUC=<VC261354>	HPRC,HGSVC,1KG-ONT	No	0.039	Yes	NA,NA	NA	NA
chr9:136101861	313313	INS	243	0.8885	0.4055	69	NA	NA	NA	NA	NA	NA	NA	NA	NA	No	ID=9-136101409-136101418-C,9-136101469-136101862-CCTTTGCACCCGCTGACGGACACAGGG,9-136101889-136101899-GCA;MOTIFS=C,GCA,CCTTTGCACCCGCTGACGGACACAGGG;STRUC=<VC261354>	HPRC,HGSVC,1KG-ONT	No	0.039	Yes	NA,NA	NA	NA
chr9:136101861	313312	INS	216	0.9168	0.3377	212	NA	NA	NA	NA	NA	NA	NA	NA	NA	No	ID=9-136101409-136101418-C,9-136101469-136101862-CCTTTGCACCCGCTGACGGACACAGGG,9-136101889-136101899-GCA;MOTIFS=C,GCA,CCTTTGCACCCGCTGACGGACACAGGG;STRUC=<VC261354>	HPRC,HGSVC,1KG-ONT	No	0.039	Yes	NA,NA	NA	NA
chr9:136101861	313311	INS	189	0.8275	0.6499	95	NA	NA	NA	NA	NA	NA	NA	NA	NA	No	ID=9-136101409-136101418-C,9-136101469-136101862-CCTTTGCACCCGCTGACGGACACAGGG,9-136101889-136101899-GCA;MOTIFS=C,GCA,CCTTTGCACCCGCTGACGGACACAGGG;STRUC=<VC261354>	HPRC,HGSVC,1KG-ONT	No	0.039	Yes	NA,NA	NA	NA
chr9:136101861	313310	INS	162	0.7947	0.6915	132	NA	NA	NA	NA	NA	NA	NA	NA	NA	No	ID=9-136101409-136101418-C,9-136101469-136101862-CCTTTGCACCCGCTGACGGACACAGGG,9-136101889-136101899-GCA;MOTIFS=C,GCA,CCTTTGCACCCGCTGACGGACACAGGG;STRUC=<VC261354>	HPRC,HGSVC,1KG-ONT	No	0.039	Yes	NA,NA	NA	NA
chr9:136101861	313309	INS	135	0.8523	0.5711	115	NA	NA	NA	NA	NA	NA	NA	NA	NA	No	ID=9-136101409-136101418-C,9-136101469-136101862-CCTTTGCACCCGCTGACGGACACAGGG,9-136101889-136101899-GCA;MOTIFS=C,GCA,CCTTTGCACCCGCTGACGGACACAGGG;STRUC=<VC261354>	HPRC,HGSVC,1KG-ONT	No	0.039	Yes	NA,NA	NA	NA
chr9:136101861	313308	INS	755	0.812	0.672	5	NA	NA	NA	NA	NA	NA	NA	NA	NA	No	ID=9-136101409-136101418-C,9-136101469-136101862-CCTTTGCACCCGCTGACGGACACAGGG,9-136101889-136101899-GCA;MOTIFS=C,GCA,CCTTTGCACCCGCTGACGGACACAGGG;STRUC=<VC261354>	HPRC,HGSVC,1KG-ONT	No	0.039	Yes	NA,NA	NA	NA
chr9:136101861	313307	INS	108	0.8489	0.5801	93	NA	NA	NA	NA	NA	NA	NA	NA	NA	No	ID=9-136101409-136101418-C,9-136101469-136101862-CCTTTGCACCCGCTGACGGACACAGGG,9-136101889-136101899-GCA;MOTIFS=C,GCA,CCTTTGCACCCGCTGACGGACACAGGG;STRUC=<VC261354>	HPRC,HGSVC	No	0.039	Yes	NA,NA	NA	NA
chr9:136101861	313306	INS	81	0.8569	0.5852	77	NA	NA	NA	NA	NA	NA	NA	NA	NA	No	ID=9-136101409-136101418-C,9-136101469-136101862-CCTTTGCACCCGCTGACGGACACAGGG,9-136101889-136101899-GCA;MOTIFS=C,GCA,CCTTTGCACCCGCTGACGGACACAGGG;STRUC=<VC261354>	HPRC,HGSVC	No	0.039	Yes	NA,NA	NA	NA
chr9:136101861	313305	INS	54	0.8557	0.565	61	NA	NA	NA	NA	NA	NA	NA	NA	NA	No	ID=9-136101409-136101418-C,9-136101469-136101862-CCTTTGCACCCGCTGACGGACACAGGG,9-136101889-136101899-GCA;MOTIFS=C,GCA,CCTTTGCACCCGCTGACGGACACAGGG;STRUC=<VC261354>	HPRC,HGSVC,1KG-ONT	No	0.039	Yes	NA,NA	NA	NA
chr9:136109052	313331	DEL	55	0.8908	0.3916	121	NA	NA	NA	NA	NA	NA	NA	NA	NA	No	ID=9-136109082-136109091-CTC;MOTIFS=CTC;STRUC=<TR3926230>	HPRC,HGSVC,1KG-ONT	No	0.383	Yes	NA,NA	NA	NA
chr9:136141435	313332	DEL	68	0.8284	0.6752	1	NA	NA	NA	NA	NA	NA	NA	NA	NA	No	NA	NA	No	0.471	No	NA,NA	NA	NA
chr9:136150364	313333	DEL	60	0.8714	0.5288	21	NA	NA	NA	NA	NA	NA	NA	NA	NA	No	ID=9-136150364-136150463-TGAATGAGTGAGTGAGTGAG,9-136150368-136150387-TGAG,9-136150388-136150407-TGAG,9-136150408-136150427-TGAG,9-136150428-136150447-TGAG,9-136150448-136150463-TGAG,9-136150492-136150507-TGAG,9-136150555-136150567-GTGA,9-136150568-136150583-TGAG,9-136150597-136150612-TGAG,9-136150617-136150632-TGAG,9-136150644-136150659-TGAG,9-136150684-136150699-TGAG,9-136150820-136150839-TGAG,9-136150840-136150848-TGAG,9-136150784-136150876-TGAA,9-136150828-136150884-TGAGTGAGTGAA;MOTIFS=GTGA,TGAG,TGAATGAGTGAGTGAGTGAG,TGAGTGAGTGAA,TGAA;STRUC=<VC261362>	1KG-ONT	No	0.207	Yes	NA,NA	NA	NA
chr9:136150416	313334	INS	96	0.8214	0.6529	56	NA	NA	NA	NA	NA	NA	NA	NA	NA	No	ID=9-136150364-136150463-TGAATGAGTGAGTGAGTGAG,9-136150368-136150387-TGAG,9-136150388-136150407-TGAG,9-136150408-136150427-TGAG,9-136150428-136150447-TGAG,9-136150448-136150463-TGAG,9-136150492-136150507-TGAG,9-136150555-136150567-GTGA,9-136150568-136150583-TGAG,9-136150597-136150612-TGAG,9-136150617-136150632-TGAG,9-136150644-136150659-TGAG,9-136150684-136150699-TGAG,9-136150820-136150839-TGAG,9-136150840-136150848-TGAG,9-136150784-136150876-TGAA,9-136150828-136150884-TGAGTGAGTGAA;MOTIFS=GTGA,TGAG,TGAATGAGTGAGTGAGTGAG,TGAGTGAGTGAA,TGAA;STRUC=<VC261362>	HPRC,HGSVC,1KG-ONT	Yes	0.146	Yes	NA,NA	NA	NA
chr9:136150436	313335	INS	88	0.8742	0.4549	3	NA	NA	NA	NA	NA	NA	NA	NA	NA	No	ID=9-136150364-136150463-TGAATGAGTGAGTGAGTGAG,9-136150368-136150387-TGAG,9-136150388-136150407-TGAG,9-136150408-136150427-TGAG,9-136150428-136150447-TGAG,9-136150448-136150463-TGAG,9-136150492-136150507-TGAG,9-136150555-136150567-GTGA,9-136150568-136150583-TGAG,9-136150597-136150612-TGAG,9-136150617-136150632-TGAG,9-136150644-136150659-TGAG,9-136150684-136150699-TGAG,9-136150820-136150839-TGAG,9-136150840-136150848-TGAG,9-136150784-136150876-TGAA,9-136150828-136150884-TGAGTGAGTGAA;MOTIFS=GTGA,TGAG,TGAATGAGTGAGTGAGTGAG,TGAGTGAGTGAA,TGAA;STRUC=<VC261362>	HPRC,HGSVC,1KG-ONT	No	0.146	No	NA,NA	NA	NA
chr9:136150538	313336	INS	184	0.8465	0.5343	4	NA	NA	NA	NA	NA	NA	NA	NA	NA	No	ID=9-136150364-136150463-TGAATGAGTGAGTGAGTGAG,9-136150368-136150387-TGAG,9-136150388-136150407-TGAG,9-136150408-136150427-TGAG,9-136150428-136150447-TGAG,9-136150448-136150463-TGAG,9-136150492-136150507-TGAG,9-136150555-136150567-GTGA,9-136150568-136150583-TGAG,9-136150597-136150612-TGAG,9-136150617-136150632-TGAG,9-136150644-136150659-TGAG,9-136150684-136150699-TGAG,9-136150820-136150839-TGAG,9-136150840-136150848-TGAG,9-136150784-136150876-TGAA,9-136150828-136150884-TGAGTGAGTGAA;MOTIFS=GTGA,TGAG,TGAATGAGTGAGTGAGTGAG,TGAGTGAGTGAA,TGAA;STRUC=<VC261362>	HGSVC	No	0.123	Yes	NA,NA	NA	NA
chr9:136150713	313338	DEL	64	0.8277	0.6706	21	NA	NA	NA	NA	NA	NA	NA	NA	NA	No	ID=9-136150364-136150463-TGAATGAGTGAGTGAGTGAG,9-136150368-136150387-TGAG,9-136150388-136150407-TGAG,9-136150408-136150427-TGAG,9-136150428-136150447-TGAG,9-136150448-136150463-TGAG,9-136150492-136150507-TGAG,9-136150555-136150567-GTGA,9-136150568-136150583-TGAG,9-136150597-136150612-TGAG,9-136150617-136150632-TGAG,9-136150644-136150659-TGAG,9-136150684-136150699-TGAG,9-136150820-136150839-TGAG,9-136150840-136150848-TGAG,9-136150784-136150876-TGAA,9-136150828-136150884-TGAGTGAGTGAA;MOTIFS=GTGA,TGAG,TGAATGAGTGAGTGAGTGAG,TGAGTGAGTGAA,TGAA;STRUC=<VC261362>,ID=9-136150732-136150747-TGAG;MOTIFS=TGAG;STRUC=<TR3926315>	1KG-ONT	No	0.356	Yes	NA,NA	NA	NA
chr9:136150812	313339	DEL	64	0.8711	0.4793	3	NA	NA	NA	NA	NA	NA	NA	NA	NA	No	ID=9-136150364-136150463-TGAATGAGTGAGTGAGTGAG,9-136150368-136150387-TGAG,9-136150388-136150407-TGAG,9-136150408-136150427-TGAG,9-136150428-136150447-TGAG,9-136150448-136150463-TGAG,9-136150492-136150507-TGAG,9-136150555-136150567-GTGA,9-136150568-136150583-TGAG,9-136150597-136150612-TGAG,9-136150617-136150632-TGAG,9-136150644-136150659-TGAG,9-136150684-136150699-TGAG,9-136150820-136150839-TGAG,9-136150840-136150848-TGAG,9-136150784-136150876-TGAA,9-136150828-136150884-TGAGTGAGTGAA;MOTIFS=GTGA,TGAG,TGAATGAGTGAGTGAGTGAG,TGAGTGAGTGAA,TGAA;STRUC=<VC261362>	1KG-ONT	No	0.396	No	NA,NA	NA	NA
chr9:136152314	313340	INS	329	0.8066	0.685	2	NA	NA	NA	NA	NA	NA	NA	NA	NA	No	ID=9-136152256-136152265-TCC,9-136152325-136152400-GGGCCTGGTCTGTGACGGGGATCG;MOTIFS=GGGCCTGGTCTGTGACGGGGATCG,TCC;STRUC=<VC261363>	HPRC,HGSVC,1KG-ONT	No	0.146	No	NA,NA	NA	NA
chr9:136152325	313342	INS	51	0.8392	0.5972	630	NA	NA	NA	NA	NA	NA	NA	NA	NA	No	ID=9-136152256-136152265-TCC,9-136152325-136152400-GGGCCTGGTCTGTGACGGGGATCG;MOTIFS=GGGCCTGGTCTGTGACGGGGATCG,TCC;STRUC=<VC261363>	HPRC,HGSVC,1KG-ONT	No	0.146	Yes	NA,NA	NA	NA
chr9:136152325	313341	INS	72	0.861	0.5189	153	NA	NA	NA	NA	NA	NA	NA	NA	NA	No	ID=9-136152256-136152265-TCC,9-136152325-136152400-GGGCCTGGTCTGTGACGGGGATCG;MOTIFS=GGGCCTGGTCTGTGACGGGGATCG,TCC;STRUC=<VC261363>	HPRC,HGSVC,1KG-ONT	No	0.146	Yes	NA,NA	NA	NA
chr9:136152341	313345	INS	305	0.8675	0.5549	3	NA	NA	NA	NA	NA	NA	NA	NA	NA	No	ID=9-136152256-136152265-TCC,9-136152325-136152400-GGGCCTGGTCTGTGACGGGGATCG;MOTIFS=GGGCCTGGTCTGTGACGGGGATCG,TCC;STRUC=<VC261363>	HPRC,HGSVC,1KG-ONT	No	0.146	Yes	NA,NA	NA	NA
chr9:136152341	313344	INS	233	0.9732	0.1732	109	NA	NA	NA	NA	NA	NA	NA	NA	NA	No	ID=9-136152256-136152265-TCC,9-136152325-136152400-GGGCCTGGTCTGTGACGGGGATCG;MOTIFS=GGGCCTGGTCTGTGACGGGGATCG,TCC;STRUC=<VC261363>	HPRC,HGSVC,1KG-ONT	No	0.146	Yes	NA,NA	NA	NA
chr9:136152341	313343	INS	281	0.8851	0.4095	10	NA	NA	NA	NA	NA	NA	NA	NA	NA	No	ID=9-136152256-136152265-TCC,9-136152325-136152400-GGGCCTGGTCTGTGACGGGGATCG;MOTIFS=GGGCCTGGTCTGTGACGGGGATCG,TCC;STRUC=<VC261363>	HPRC,HGSVC,1KG-ONT	No	0.146	Yes	NA,NA	NA	NA
chr9:136152349	313348	INS	234	0.8062	0.6803	40	NA	NA	NA	NA	NA	NA	NA	NA	NA	No	ID=9-136152256-136152265-TCC,9-136152325-136152400-GGGCCTGGTCTGTGACGGGGATCG;MOTIFS=GGGCCTGGTCTGTGACGGGGATCG,TCC;STRUC=<VC261363>	HPRC,HGSVC,1KG-ONT	No	0.146	Yes	NA,NA	NA	NA
chr9:136152349	313347	INS	257	0.9455	0.1829	10	NA	NA	NA	NA	NA	NA	NA	NA	NA	No	ID=9-136152256-136152265-TCC,9-136152325-136152400-GGGCCTGGTCTGTGACGGGGATCG;MOTIFS=GGGCCTGGTCTGTGACGGGGATCG,TCC;STRUC=<VC261363>	HPRC,HGSVC,1KG-ONT	No	0.146	Yes	NA,NA	NA	NA
chr9:136152349	313346	INS	209	0.9464	0.3552	1	NA	NA	NA	NA	NA	NA	NA	NA	NA	No	ID=9-136152256-136152265-TCC,9-136152325-136152400-GGGCCTGGTCTGTGACGGGGATCG;MOTIFS=GGGCCTGGTCTGTGACGGGGATCG,TCC;STRUC=<VC261363>	HPRC,HGSVC,1KG-ONT	No	0.146	No	NA,NA	NA	NA
chr9:136152588	313349	INS	210	0.8887	0.4759	38	NA	NA	NA	NA	NA	NA	NA	NA	NA	No	NA	HPRC,HGSVC,1KG-ONT	Yes	1.992	No	NA,NA	NA	NA
chr9:136154045	313350	INS	293	0.8885	0.4826	131	NA	NA	NA	NA	NA	NA	NA	NA	NA	No	NA	HPRC,HGSVC,1KG-ONT	No	1.992	Yes	NA,NA	NA	NA
chr9:136154186	313356	INS	402	0.8396	0.5986	140	NA	NA	NA	NA	NA	NA	NA	NA	NA	No	NA	HGSVC,1KG-ONT	No	0.148	Yes	NA,NA	NA	NA
chr9:136154186	313355	INS	251	0.8361	0.6481	44	NA	NA	NA	NA	NA	NA	NA	NA	NA	No	NA	HPRC,HGSVC,1KG-ONT	No	0.148	Yes	NA,NA	NA	NA
chr9:136154186	313354	INS	233	0.9137	0.313	25	NA	NA	NA	NA	NA	NA	NA	NA	NA	No	NA	HPRC,HGSVC,1KG-ONT	No	0.148	Yes	NA,NA	NA	NA
chr9:136154186	313353	INS	92	0.8394	0.5858	7	NA	NA	NA	NA	NA	NA	NA	NA	NA	No	NA	HPRC,HGSVC,1KG-ONT	Yes	0.148	Yes	NA,NA	NA	NA
chr9:136154187	313362	INS	537	0.9438	0.221	8	NA	NA	NA	NA	NA	NA	NA	NA	NA	No	NA	HGSVC,1KG-ONT	No	0.148	No	NA,NA	NA	NA
chr9:136154187	313361	INS	306	0.9375	0.2681	687	NA	NA	NA	NA	NA	NA	NA	NA	NA	No	NA	HPRC,HGSVC,1KG-ONT	No	0.148	Yes	NA,NA	NA	NA
chr9:136154187	313360	INS	324	0.8943	0.4062	18	NA	NA	NA	NA	NA	NA	NA	NA	NA	No	NA	HPRC,HGSVC,1KG-ONT	No	0.148	Yes	NA,NA	NA	NA
chr9:136154187	313359	INS	288	0.8853	0.4137	384	NA	NA	NA	NA	NA	NA	NA	NA	NA	No	NA	HPRC,HGSVC,1KG-ONT	No	0.148	Yes	NA,NA	NA	NA
chr9:136154187	313358	INS	76	0.8452	0.57	125	NA	NA	NA	NA	NA	NA	NA	NA	NA	No	NA	HPRC,HGSVC,1KG-ONT	Yes	0.148	Yes	NA,NA	NA	NA
chr9:136154187	313357	INS	261	0.8345	0.5997	27	NA	NA	NA	NA	NA	NA	NA	NA	NA	No	NA	HPRC,HGSVC,1KG-ONT	No	0.148	Yes	NA,NA	NA	NA
chr9:136154237	313363	INS	52	0.843	0.5843	1	NA	NA	NA	NA	NA	NA	NA	NA	NA	No	NA	HPRC,HGSVC	No	0.148	No	NA,NA	NA	NA
chr9:136154244	313364	INS	51	0.8511	0.5668	3	NA	NA	NA	NA	NA	NA	NA	NA	NA	No	NA	HPRC,HGSVC	No	0.148	Yes	NA,NA	NA	NA
chr9:136154286	313365	INS	57	0.8831	0.4253	1	NA	NA	NA	NA	NA	NA	NA	NA	NA	No	NA	HPRC,HGSVC	No	0.148	No	NA,NA	NA	NA
chr9:136154317	313367	INS	142	0.8036	0.6853	1	NA	NA	NA	NA	NA	NA	NA	NA	NA	No	NA	HGSVC	No	0.148	No	NA,NA	NA	NA
chr9:136154383	313369	INS	405	0.7976	0.686	114	NA	NA	NA	NA	NA	NA	NA	NA	NA	No	NA	HGSVC,1KG-ONT	No	0.148	Yes	NA,NA	NA	NA
chr9:136154383	313368	INS	334	0.8778	0.4338	27	NA	NA	NA	NA	NA	NA	NA	NA	NA	No	NA	HPRC,HGSVC,1KG-ONT	No	0.148	Yes	NA,NA	NA	NA
chr9:136154423	313370	INS	212	0.8782	0.5219	125	NA	NA	NA	NA	NA	NA	NA	NA	NA	No	NA	HPRC,HGSVC	No	0.148	Yes	NA,NA	NA	NA
chr9:136154424	313371	INS	268	0.8265	0.6251	20	NA	NA	NA	NA	NA	NA	NA	NA	NA	No	NA	HPRC,HGSVC,1KG-ONT	No	0.148	Yes	NA,NA	NA	NA
chr9:136154436	313372	INS	194	0.8595	0.5077	1	NA	NA	NA	NA	NA	NA	NA	NA	NA	No	NA	HPRC,HGSVC	No	0.148	No	NA,NA	NA	NA
chr9:136154466	313373	INS	229	0.8851	0.5951	8	NA	NA	NA	NA	NA	NA	NA	NA	NA	No	NA	HPRC,HGSVC,1KG-ONT	No	0.148	Yes	NA,NA	NA	NA
chr9:136154493	313374	INS	142	0.8578	0.541	4	NA	NA	NA	NA	NA	NA	NA	NA	NA	No	NA	HGSVC	No	0.148	Yes	NA,NA	NA	NA
chr9:136154528	313375	INS	72	0.8309	0.6421	2	NA	NA	NA	NA	NA	NA	NA	NA	NA	No	NA	HPRC,HGSVC,1KG-ONT	No	0.148	Yes	NA,NA	NA	NA
chr9:136154580	313376	INS	107	0.8077	0.6776	5	NA	NA	NA	NA	NA	NA	NA	NA	NA	No	NA	HGSVC,1KG-ONT	No	0.148	Yes	NA,NA	NA	NA
chr9:136162639	313377	DEL	4529	0.8792	0.6159	190	NA	NA	NA	NA	NA	NA	NA	NA	NA	No	ID=9-136164885-136164909-A,9-136165119-136165138-TC,9-136165434-136165452-T,9-136165950-136165966-ACAAA,9-136166152-136166174-TTGT,9-136166486-136166499-TGTT,9-136167298-136167313-AAAC,9-136167310-136167320-A;MOTIFS=TC,AAAC,TTGT,A,ACAAA,TGTT,T;STRUC=<VC261364>	HPRC,HGSVC,1KG-ONT	Yes	0.026	Yes	NA,NA	NA	NA
chr9:136167728	313378	DEL	347	0.8932	0.3835	80	NA	NA	NA	NA	NA	NA	NA	NA	NA	No	ID=9-136167708-136167718-CCA;MOTIFS=CCA;STRUC=(CCA)n,ID=9-136167909-136167924-T;MOTIFS=T;STRUC=<TR3926330>	HPRC,HGSVC,1KG-ONT	No	0.163	Yes	NA,NA	NA	NA
chr9:136174301	313379	DEL	124	0.9248	0.287	148	NA	NA	NA	NA	NA	NA	NA	NA	NA	No	ID=9-136174079-136174138-TCTGGGGTGTCTGGAGTA;MOTIFS=TCTGGGGTGTCTGGAGTA;STRUC=(TCTGGGGTGTCTGGAGTA)n	HPRC,HGSVC,1KG-ONT	No	0.121	Yes	NA,NA	NA	NA
chr9:136174303	313380	DEL	135	0.8263	0.6799	19	NA	NA	NA	NA	NA	NA	NA	NA	NA	No	ID=9-136174079-136174138-TCTGGGGTGTCTGGAGTA;MOTIFS=TCTGGGGTGTCTGGAGTA;STRUC=(TCTGGGGTGTCTGGAGTA)n	HPRC,HGSVC,1KG-ONT	No	0.121	Yes	NA,NA	NA	NA
chr9:136174309	313381	DEL	115	0.8259	0.6351	8	NA	NA	NA	NA	NA	NA	NA	NA	NA	No	ID=9-136174079-136174138-TCTGGGGTGTCTGGAGTA;MOTIFS=TCTGGGGTGTCTGGAGTA;STRUC=(TCTGGGGTGTCTGGAGTA)n	HPRC,HGSVC,1KG-ONT	No	0.268	Yes	NA,NA	NA	NA
chr9:136174342	313382	DEL	125	0.8302	0.6414	596	NA	NA	NA	NA	NA	NA	NA	NA	NA	No	ID=9-136174079-136174138-TCTGGGGTGTCTGGAGTA;MOTIFS=TCTGGGGTGTCTGGAGTA;STRUC=(TCTGGGGTGTCTGGAGTA)n	HPRC,HGSVC,1KG-ONT	No	0.268	Yes	NA,NA	NA	NA
chr9:136174367	313383	DEL	74	0.8069	0.6607	4	NA	NA	NA	NA	NA	NA	NA	NA	NA	No	ID=9-136174079-136174138-TCTGGGGTGTCTGGAGTA;MOTIFS=TCTGGGGTGTCTGGAGTA;STRUC=(TCTGGGGTGTCTGGAGTA)n	HPRC,HGSVC,1KG-ONT	No	0.448	Yes	NA,NA	NA	NA
chr9:136174371	313384	DEL	98	0.9691	0.1586	696	NA	NA	NA	NA	NA	NA	NA	NA	NA	No	ID=9-136174079-136174138-TCTGGGGTGTCTGGAGTA;MOTIFS=TCTGGGGTGTCTGGAGTA;STRUC=(TCTGGGGTGTCTGGAGTA)n	HPRC,HGSVC,1KG-ONT	No	0.448	Yes	NA,NA	NA	NA
chr9:136174399	313385	DEL	70	0.9512	0.3927	31	NA	NA	NA	NA	NA	NA	NA	NA	NA	No	ID=9-136174079-136174138-TCTGGGGTGTCTGGAGTA;MOTIFS=TCTGGGGTGTCTGGAGTA;STRUC=(TCTGGGGTGTCTGGAGTA)n	HPRC,HGSVC,1KG-ONT	No	0.448	Yes	NA,NA	NA	NA
chr9:136174401	313386	DEL	97	0.8217	0.6496	101	NA	NA	NA	NA	NA	NA	NA	NA	NA	No	ID=9-136174079-136174138-TCTGGGGTGTCTGGAGTA;MOTIFS=TCTGGGGTGTCTGGAGTA;STRUC=(TCTGGGGTGTCTGGAGTA)n	HPRC,HGSVC,1KG-ONT	No	0.415	Yes	NA,NA	NA	NA
chr9:136174416	313387	DEL	107	0.9038	0.3244	3	NA	NA	NA	NA	NA	NA	NA	NA	NA	No	ID=9-136174079-136174138-TCTGGGGTGTCTGGAGTA;MOTIFS=TCTGGGGTGTCTGGAGTA;STRUC=(TCTGGGGTGTCTGGAGTA)n	HPRC,HGSVC,1KG-ONT	No	0.123	Yes	NA,NA	NA	NA
chr9:136174419	313388	DEL	125	0.8256	0.6517	1	NA	NA	NA	NA	NA	NA	NA	NA	NA	No	ID=9-136174079-136174138-TCTGGGGTGTCTGGAGTA;MOTIFS=TCTGGGGTGTCTGGAGTA;STRUC=(TCTGGGGTGTCTGGAGTA)n	HPRC,HGSVC,1KG-ONT	No	0.123	No	NA,NA	NA	NA
chr9:136174642	313389	INS	70	0.8463	0.5749	2	NA	NA	NA	NA	NA	NA	NA	NA	NA	No	NA	NA	No	0.148	No	NA,NA	NA	NA
chr9:136174902	313390	INS	63	0.8151	0.6357	7	NA	NA	NA	NA	NA	NA	NA	NA	NA	No	NA	NA	No	0.148	Yes	NA,NA	NA	NA
chr9:136177882	313391	DEL	225	0.8368	0.6072	5	NA	NA	NA	NA	NA	NA	NA	NA	NA	No	NA	NA	Yes	0.109	No	NA,NA	NA	NA
chr9:136177976	313393	DEL	90	0.9577	0.1677	210	NA	NA	NA	NA	NA	NA	NA	NA	NA	No	NA	HPRC,HGSVC,1KG-ONT	Yes	0.103	Yes	NA,NA	NA	NA
chr9:136177976	313392	INS	90	0.9535	0.2024	45	NA	NA	NA	NA	NA	NA	NA	NA	NA	No	NA	HPRC,HGSVC,1KG-ONT	No	1.992	Yes	NA,NA	NA	NA
chr9:136183136	313394	DEL	78	0.8878	0.4193	18	NA	NA	NA	NA	NA	NA	NA	NA	NA	No	NA	NA	Yes	0.346	Yes	NA,NA	NA	NA
chr9:136183922	313395	INS	1104	0.8102	0.6917	1	NA	NA	NA	NA	NA	NA	NA	NA	NA	No	NA	NA	No	1.992	Yes	NA,NA	NA	NA
chr9:136186066	313396	DEL	58	0.9295	0.2893	37	NA	NA	NA	NA	NA	NA	NA	NA	NA	No	NA	HPRC,HGSVC,1KG-ONT	Yes	0.318	Yes	NA,NA	NA	NA
chr9:136221141	313398	DEL	94	0.892	0.4115	97	QSOX2(2.0643e-12,0.991)	NA	NA	NA	NA	NA	NA	NA	NA	No	NA	HPRC,HGSVC,1KG-ONT	No	0.052	Yes	NA,NA	NA	NA
chr9:136221141	313397	INS	235	0.8385	0.5989	11	QSOX2(2.0643e-12,0.991)	NA	NA	NA	NA	NA	NA	NA	NA	No	NA	HGSVC,1KG-ONT	No	2.387	Yes	NA,NA	NA	NA
chr9:136234723	313410	DEL	77	0.9174	0.3278	343	QSOX2(2.0643e-12,0.991)	NA	NA	NA	NA	NA	NA	NA	NA	No	NA	HPRC,HGSVC,1KG-ONT	Yes	0.091	Yes	NA,NA	NA	NA
chr9:136234723	313409	INS	465	0.8108	0.6821	3	QSOX2(2.0643e-12,0.991)	NA	NA	NA	NA	NA	NA	NA	NA	No	NA	HPRC,HGSVC	No	2.941	No	NA,NA	NA	NA
chr9:136234723	313408	INS	308	0.8862	0.4206	60	QSOX2(2.0643e-12,0.991)	NA	NA	NA	NA	NA	NA	NA	NA	No	NA	HPRC,HGSVC,1KG-ONT	No	2.941	Yes	NA,NA	NA	NA
chr9:136234723	313407	INS	154	0.9618	0.166	235	QSOX2(2.0643e-12,0.991)	NA	NA	NA	NA	NA	NA	NA	NA	No	NA	HPRC,HGSVC	No	2.941	Yes	NA,NA	NA	NA
chr9:136234723	313406	INS	851	0.8379	0.6143	2	QSOX2(2.0643e-12,0.991)	NA	NA	NA	NA	NA	NA	NA	NA	No	NA	HPRC,HGSVC,1KG-ONT	No	2.941	No	NA,NA	NA	NA
chr9:136234723	313405	INS	770	0.9028	0.4175	4	QSOX2(2.0643e-12,0.991)	NA	NA	NA	NA	NA	NA	NA	NA	No	NA	HPRC,HGSVC,1KG-ONT	No	2.941	Yes	NA,NA	NA	NA
chr9:136234723	313404	INS	1464	0.9458	0.2191	2	QSOX2(2.0643e-12,0.991)	NA	NA	NA	NA	NA	NA	NA	NA	No	NA	NA	No	2.941	Yes	NA,NA	NA	NA
chr9:136234723	313403	INS	693	0.9055	0.4286	8	QSOX2(2.0643e-12,0.991)	NA	NA	NA	NA	NA	NA	NA	NA	No	NA	HPRC,HGSVC,1KG-ONT	No	2.941	Yes	NA,NA	NA	NA
chr9:136234723	313402	INS	924	0.8393	0.5888	3	QSOX2(2.0643e-12,0.991)	NA	NA	NA	NA	NA	NA	NA	NA	No	NA	HPRC,HGSVC,1KG-ONT	No	2.941	No	NA,NA	NA	NA
chr9:136234723	313401	INS	77	0.8494	0.6116	393	QSOX2(2.0643e-12,0.991)	NA	NA	NA	NA	NA	NA	NA	NA	No	NA	HPRC,HGSVC,1KG-ONT	Yes	2.941	Yes	NA,NA	NA	NA
chr9:136234723	313400	INS	1009	0.853	0.6018	6	QSOX2(2.0643e-12,0.991)	NA	NA	NA	NA	NA	NA	NA	NA	No	NA	HPRC,HGSVC	No	2.941	Yes	NA,NA	NA	NA
chr9:136234723	313399	INS	539	0.8391	0.6158	5	QSOX2(2.0643e-12,0.991)	NA	NA	NA	NA	NA	NA	NA	NA	No	NA	HPRC,HGSVC,1KG-ONT	No	2.941	Yes	NA,NA	NA	NA
chr9:136234755	313411	DEL	73	0.8954	0.4448	17	QSOX2(2.0643e-12,0.991)	NA	NA	NA	NA	NA	NA	NA	NA	No	NA	HPRC,HGSVC,1KG-ONT	Yes	0.137	Yes	NA,NA	NA	NA
chr9:136234768	313412	INS	246	0.8469	0.6408	3	QSOX2(2.0643e-12,0.991)	NA	NA	NA	NA	NA	NA	NA	NA	No	NA	HPRC,HGSVC,1KG-ONT	No	2.941	No	NA,NA	NA	NA
chr9:136234770	313413	INS	77	0.88	0.4923	63	QSOX2(2.0643e-12,0.991)	NA	NA	NA	NA	NA	NA	NA	NA	No	NA	HPRC,HGSVC,1KG-ONT	Yes	2.941	Yes	NA,NA	NA	NA
chr9:136234774	313414	INS	82	0.9022	0.4018	70	QSOX2(2.0643e-12,0.991)	NA	NA	NA	NA	NA	NA	NA	NA	No	NA	HPRC,HGSVC,1KG-ONT	Yes	2.941	Yes	NA,NA	NA	NA
chr9:136234811	313415	INS	385	0.8474	0.6134	59	QSOX2(2.0643e-12,0.991)	NA	NA	NA	NA	NA	NA	NA	NA	No	NA	HPRC,HGSVC,1KG-ONT	No	1.766	Yes	NA,NA	NA	NA
chr9:136234821	313416	INS	249	0.8493	0.5524	4	QSOX2(2.0643e-12,0.991)	NA	NA	NA	NA	NA	NA	NA	NA	No	NA	HPRC,HGSVC,1KG-ONT	No	2.088	Yes	NA,NA	NA	NA
chr9:136234826	313417	INS	231	0.8719	0.4685	245	QSOX2(2.0643e-12,0.991)	NA	NA	NA	NA	NA	NA	NA	NA	No	NA	HPRC,HGSVC,1KG-ONT	No	2.088	Yes	NA,NA	NA	NA
chr9:136237315	313418	DEL	181	0.9201	0.3264	6	QSOX2(2.0643e-12,0.991)	NA	NA	NA	NA	NA	NA	NA	NA	No	ID=9-136237456-136237546-TCCTGTGCCGGCGACACCTGGAGCCCG;MOTIFS=TCCTGTGCCGGCGACACCTGGAGCCCG;STRUC=<TR3926400>	HPRC,HGSVC	No	0.035	Yes	NA,NA	NA	NA
chr9:136237456	313420	DEL	54	0.9044	0.3854	117	QSOX2(2.0643e-12,0.991)	NA	NA	NA	NA	NA	NA	NA	NA	No	ID=9-136237456-136237546-TCCTGTGCCGGCGACACCTGGAGCCCG;MOTIFS=TCCTGTGCCGGCGACACCTGGAGCCCG;STRUC=<TR3926400>	HPRC,HGSVC,1KG-ONT	No	0.04	Yes	NA,NA	NA	NA
chr9:136237456	313419	INS	54	0.922	0.4287	158	QSOX2(2.0643e-12,0.991)	NA	NA	NA	NA	NA	NA	NA	NA	No	NA	HPRC,HGSVC,1KG-ONT	No	0.354	Yes	NA,NA	NA	NA
chr9:136237523	313421	INS	81	0.873	0.4268	83	QSOX2(2.0643e-12,0.991)	NA	NA	NA	NA	NA	NA	NA	NA	No	ID=9-136237456-136237546-TCCTGTGCCGGCGACACCTGGAGCCCG;MOTIFS=TCCTGTGCCGGCGACACCTGGAGCCCG;STRUC=<TR3926400>	HGSVC	No	0.354	Yes	NA,NA	NA	NA
chr9:136237524	313423	DEL	150	0.8447	0.5824	16	QSOX2(2.0643e-12,0.991)	NA	NA	NA	NA	NA	NA	NA	NA	No	ID=9-136237456-136237546-TCCTGTGCCGGCGACACCTGGAGCCCG;MOTIFS=TCCTGTGCCGGCGACACCTGGAGCCCG;STRUC=<TR3926400>	HPRC,HGSVC	No	0.015	Yes	NA,NA	NA	NA
chr9:136237524	313422	INS	104	0.8372	0.5862	8	QSOX2(2.0643e-12,0.991)	NA	NA	NA	NA	NA	NA	NA	NA	No	ID=9-136237456-136237546-TCCTGTGCCGGCGACACCTGGAGCCCG;MOTIFS=TCCTGTGCCGGCGACACCTGGAGCCCG;STRUC=<TR3926400>	HGSVC	No	1.684	Yes	NA,NA	NA	NA
chr9:136237682	313424	DEL	50	0.9119	0.3005	2	QSOX2(2.0643e-12,0.991)	NA	NA	NA	NA	NA	NA	NA	NA	No	NA	HPRC,HGSVC,1KG-ONT	No	3.305	Yes	NA,NA	NA	NA
chr9:136251801	313425	DEL	84	0.8986	0.3524	2	NA	NA	NA	NA	NA	NA	NA	NA	NA	No	ID=9-136251862-136252032-GTCCACCCCGGGAAGGTCCAGGCGACCGTCCCGCGGAGCCGGCCGCCCACCTGGTCCACCCTGGGAAGAGCCGGCCGCCCACCCA;MOTIFS=GTCCACCCCGGGAAGGTCCAGGCGACCGTCCCGCGGAGCCGGCCGCCCACCTGGTCCACCCTGGGAAGAGCCGGCCGCCCACCCA;STRUC=(GTCCACCCCGGGAAGGTCCAGGCGACCGTCCCGCGGAGCCGGCCGCCCACCTGGTCCACCCTGGGAAGAGCCGGCCGCCCACCCA)n	HPRC,HGSVC,1KG-ONT	No	0.079	No	NA,NA	NA	NA
chr9:136251839	313426	DEL	170	0.9499	0.1989	17	NA	NA	NA	NA	NA	NA	NA	NA	NA	No	ID=9-136251862-136252032-GTCCACCCCGGGAAGGTCCAGGCGACCGTCCCGCGGAGCCGGCCGCCCACCTGGTCCACCCTGGGAAGAGCCGGCCGCCCACCCA;MOTIFS=GTCCACCCCGGGAAGGTCCAGGCGACCGTCCCGCGGAGCCGGCCGCCCACCTGGTCCACCCTGGGAAGAGCCGGCCGCCCACCCA;STRUC=(GTCCACCCCGGGAAGGTCCAGGCGACCGTCCCGCGGAGCCGGCCGCCCACCTGGTCCACCCTGGGAAGAGCCGGCCGCCCACCCA)n	HPRC,HGSVC,1KG-ONT	No	0.061	Yes	NA,NA	NA	NA
chr9:136251854	313427	DEL	307	0.9372	0.277	2	NA	NA	NA	NA	NA	NA	NA	NA	NA	No	ID=9-136251862-136252032-GTCCACCCCGGGAAGGTCCAGGCGACCGTCCCGCGGAGCCGGCCGCCCACCTGGTCCACCCTGGGAAGAGCCGGCCGCCCACCCA;MOTIFS=GTCCACCCCGGGAAGGTCCAGGCGACCGTCCCGCGGAGCCGGCCGCCCACCTGGTCCACCCTGGGAAGAGCCGGCCGCCCACCCA;STRUC=(GTCCACCCCGGGAAGGTCCAGGCGACCGTCCCGCGGAGCCGGCCGCCCACCTGGTCCACCCTGGGAAGAGCCGGCCGCCCACCCA)n	HPRC,HGSVC,1KG-ONT	No	0.049	No	NA,NA	NA	NA
chr9:136251862	313432	DEL	85	0.9912	0.0356	262	NA	NA	NA	NA	NA	NA	NA	NA	NA	No	ID=9-136251862-136252032-GTCCACCCCGGGAAGGTCCAGGCGACCGTCCCGCGGAGCCGGCCGCCCACCTGGTCCACCCTGGGAAGAGCCGGCCGCCCACCCA;MOTIFS=GTCCACCCCGGGAAGGTCCAGGCGACCGTCCCGCGGAGCCGGCCGCCCACCTGGTCCACCCTGGGAAGAGCCGGCCGCCCACCCA;STRUC=(GTCCACCCCGGGAAGGTCCAGGCGACCGTCCCGCGGAGCCGGCCGCCCACCTGGTCCACCCTGGGAAGAGCCGGCCGCCCACCCA)n	HPRC,HGSVC,1KG-ONT	No	0.054	Yes	NA,NA	NA	NA
chr9:136251862	313431	INS	340	0.8509	0.5658	2	NA	NA	NA	NA	NA	NA	NA	NA	NA	No	NA	HPRC,HGSVC,1KG-ONT	Yes	1.862	No	NA,NA	NA	NA
chr9:136251862	313430	INS	255	0.8348	0.6064	59	NA	NA	NA	NA	NA	NA	NA	NA	NA	No	NA	HPRC,HGSVC,1KG-ONT	Yes	1.862	Yes	NA,NA	NA	NA
chr9:136251862	313429	INS	170	0.8625	0.4714	27	NA	NA	NA	NA	NA	NA	NA	NA	NA	No	NA	HGSVC,1KG-ONT	No	1.862	Yes	NA,NA	NA	NA
chr9:136251862	313428	INS	85	0.8876	0.411	19	NA	NA	NA	NA	NA	NA	NA	NA	NA	No	NA	HPRC,HGSVC,1KG-ONT	No	1.862	Yes	NA,NA	NA	NA
chr9:136251894	313433	DEL	371	0.8607	0.5666	13	NA	NA	NA	NA	NA	NA	NA	NA	NA	No	ID=9-136251862-136252032-GTCCACCCCGGGAAGGTCCAGGCGACCGTCCCGCGGAGCCGGCCGCCCACCTGGTCCACCCTGGGAAGAGCCGGCCGCCCACCCA;MOTIFS=GTCCACCCCGGGAAGGTCCAGGCGACCGTCCCGCGGAGCCGGCCGCCCACCTGGTCCACCCTGGGAAGAGCCGGCCGCCCACCCA;STRUC=(GTCCACCCCGGGAAGGTCCAGGCGACCGTCCCGCGGAGCCGGCCGCCCACCTGGTCCACCCTGGGAAGAGCCGGCCGCCCACCCA)n	HPRC,HGSVC,1KG-ONT	No	0.013	Yes	NA,NA	NA	NA
chr9:136251924	313434	INS	359	0.8789	0.4642	1	NA	NA	NA	NA	NA	NA	NA	NA	NA	No	ID=9-136251862-136252032-GTCCACCCCGGGAAGGTCCAGGCGACCGTCCCGCGGAGCCGGCCGCCCACCTGGTCCACCCTGGGAAGAGCCGGCCGCCCACCCA;MOTIFS=GTCCACCCCGGGAAGGTCCAGGCGACCGTCCCGCGGAGCCGGCCGCCCACCTGGTCCACCCTGGGAAGAGCCGGCCGCCCACCCA;STRUC=(GTCCACCCCGGGAAGGTCCAGGCGACCGTCCCGCGGAGCCGGCCGCCCACCTGGTCCACCCTGGGAAGAGCCGGCCGCCCACCCA)n	HPRC,HGSVC,1KG-ONT	Yes	1.772	No	NA,NA	NA	NA
chr9:136251930	313435	DEL	138	0.822	0.6431	69	NA	NA	NA	NA	NA	NA	NA	NA	NA	No	ID=9-136251862-136252032-GTCCACCCCGGGAAGGTCCAGGCGACCGTCCCGCGGAGCCGGCCGCCCACCTGGTCCACCCTGGGAAGAGCCGGCCGCCCACCCA;MOTIFS=GTCCACCCCGGGAAGGTCCAGGCGACCGTCCCGCGGAGCCGGCCGCCCACCTGGTCCACCCTGGGAAGAGCCGGCCGCCCACCCA;STRUC=(GTCCACCCCGGGAAGGTCCAGGCGACCGTCCCGCGGAGCCGGCCGCCCACCTGGTCCACCCTGGGAAGAGCCGGCCGCCCACCCA)n	HPRC,HGSVC,1KG-ONT	No	0.026	Yes	NA,NA	NA	NA
chr9:136251979	313436	DEL	286	0.9796	0.1325	52	NA	NA	NA	NA	NA	NA	NA	NA	NA	No	ID=9-136251862-136252032-GTCCACCCCGGGAAGGTCCAGGCGACCGTCCCGCGGAGCCGGCCGCCCACCTGGTCCACCCTGGGAAGAGCCGGCCGCCCACCCA;MOTIFS=GTCCACCCCGGGAAGGTCCAGGCGACCGTCCCGCGGAGCCGGCCGCCCACCTGGTCCACCCTGGGAAGAGCCGGCCGCCCACCCA;STRUC=(GTCCACCCCGGGAAGGTCCAGGCGACCGTCCCGCGGAGCCGGCCGCCCACCTGGTCCACCCTGGGAAGAGCCGGCCGCCCACCCA)n	HPRC,HGSVC,1KG-ONT	No	0.021	Yes	NA,NA	NA	NA
chr9:136251982	313437	INS	64	0.8791	0.4263	8	NA	NA	NA	NA	NA	NA	NA	NA	NA	No	ID=9-136251862-136252032-GTCCACCCCGGGAAGGTCCAGGCGACCGTCCCGCGGAGCCGGCCGCCCACCTGGTCCACCCTGGGAAGAGCCGGCCGCCCACCCA;MOTIFS=GTCCACCCCGGGAAGGTCCAGGCGACCGTCCCGCGGAGCCGGCCGCCCACCTGGTCCACCCTGGGAAGAGCCGGCCGCCCACCCA;STRUC=(GTCCACCCCGGGAAGGTCCAGGCGACCGTCCCGCGGAGCCGGCCGCCCACCTGGTCCACCCTGGGAAGAGCCGGCCGCCCACCCA)n	HPRC,HGSVC,1KG-ONT	Yes	1.772	Yes	NA,NA	NA	NA
chr9:136252002	313439	DEL	201	0.938	0.2857	2	NA	NA	NA	NA	NA	NA	NA	NA	NA	No	ID=9-136251862-136252032-GTCCACCCCGGGAAGGTCCAGGCGACCGTCCCGCGGAGCCGGCCGCCCACCTGGTCCACCCTGGGAAGAGCCGGCCGCCCACCCA;MOTIFS=GTCCACCCCGGGAAGGTCCAGGCGACCGTCCCGCGGAGCCGGCCGCCCACCTGGTCCACCCTGGGAAGAGCCGGCCGCCCACCCA;STRUC=(GTCCACCCCGGGAAGGTCCAGGCGACCGTCCCGCGGAGCCGGCCGCCCACCTGGTCCACCCTGGGAAGAGCCGGCCGCCCACCCA)n	HPRC,HGSVC	No	0.024	No	NA,NA	NA	NA
chr9:136252002	313438	INS	201	0.826	0.6306	5	NA	NA	NA	NA	NA	NA	NA	NA	NA	No	ID=9-136251862-136252032-GTCCACCCCGGGAAGGTCCAGGCGACCGTCCCGCGGAGCCGGCCGCCCACCTGGTCCACCCTGGGAAGAGCCGGCCGCCCACCCA;MOTIFS=GTCCACCCCGGGAAGGTCCAGGCGACCGTCCCGCGGAGCCGGCCGCCCACCTGGTCCACCCTGGGAAGAGCCGGCCGCCCACCCA;STRUC=(GTCCACCCCGGGAAGGTCCAGGCGACCGTCCCGCGGAGCCGGCCGCCCACCTGGTCCACCCTGGGAAGAGCCGGCCGCCCACCCA)n	HPRC,HGSVC,1KG-ONT	No	1.772	Yes	NA,NA	NA	NA
chr9:136252015	313440	DEL	53	0.8339	0.6061	15	NA	NA	NA	NA	NA	NA	NA	NA	NA	No	ID=9-136251862-136252032-GTCCACCCCGGGAAGGTCCAGGCGACCGTCCCGCGGAGCCGGCCGCCCACCTGGTCCACCCTGGGAAGAGCCGGCCGCCCACCCA;MOTIFS=GTCCACCCCGGGAAGGTCCAGGCGACCGTCCCGCGGAGCCGGCCGCCCACCTGGTCCACCCTGGGAAGAGCCGGCCGCCCACCCA;STRUC=(GTCCACCCCGGGAAGGTCCAGGCGACCGTCCCGCGGAGCCGGCCGCCCACCTGGTCCACCCTGGGAAGAGCCGGCCGCCCACCCA)n	HGSVC,1KG-ONT	No	0.032	Yes	NA,NA	NA	NA
chr9:136252121	313441	INS	456	0.9405	0.2239	1	NA	NA	NA	NA	NA	NA	NA	NA	NA	No	ID=9-136251862-136252032-GTCCACCCCGGGAAGGTCCAGGCGACCGTCCCGCGGAGCCGGCCGCCCACCTGGTCCACCCTGGGAAGAGCCGGCCGCCCACCCA;MOTIFS=GTCCACCCCGGGAAGGTCCAGGCGACCGTCCCGCGGAGCCGGCCGCCCACCTGGTCCACCCTGGGAAGAGCCGGCCGCCCACCCA;STRUC=(GTCCACCCCGGGAAGGTCCAGGCGACCGTCCCGCGGAGCCGGCCGCCCACCTGGTCCACCCTGGGAAGAGCCGGCCGCCCACCCA)n	HPRC,HGSVC,1KG-ONT	Yes	1.772	No	NA,NA	NA	NA
chr9:136252151	313442	DEL	117	0.9244	0.2867	308	NA	NA	NA	NA	NA	NA	NA	NA	NA	No	ID=9-136251862-136252032-GTCCACCCCGGGAAGGTCCAGGCGACCGTCCCGCGGAGCCGGCCGCCCACCTGGTCCACCCTGGGAAGAGCCGGCCGCCCACCCA;MOTIFS=GTCCACCCCGGGAAGGTCCAGGCGACCGTCCCGCGGAGCCGGCCGCCCACCTGGTCCACCCTGGGAAGAGCCGGCCGCCCACCCA;STRUC=(GTCCACCCCGGGAAGGTCCAGGCGACCGTCCCGCGGAGCCGGCCGCCCACCTGGTCCACCCTGGGAAGAGCCGGCCGCCCACCCA)n	HPRC,HGSVC,1KG-ONT	No	0.026	Yes	NA,NA	NA	NA
chr9:136252183	313443	INS	53	0.8459	0.5736	107	NA	NA	NA	NA	NA	NA	NA	NA	NA	No	ID=9-136251862-136252032-GTCCACCCCGGGAAGGTCCAGGCGACCGTCCCGCGGAGCCGGCCGCCCACCTGGTCCACCCTGGGAAGAGCCGGCCGCCCACCCA;MOTIFS=GTCCACCCCGGGAAGGTCCAGGCGACCGTCCCGCGGAGCCGGCCGCCCACCTGGTCCACCCTGGGAAGAGCCGGCCGCCCACCCA;STRUC=(GTCCACCCCGGGAAGGTCCAGGCGACCGTCCCGCGGAGCCGGCCGCCCACCTGGTCCACCCTGGGAAGAGCCGGCCGCCCACCCA)n	HPRC,HGSVC,1KG-ONT	No	1.772	Yes	NA,NA	NA	NA
chr9:136252200	313444	INS	254	0.8313	0.6826	3	NA	NA	NA	NA	NA	NA	NA	NA	NA	No	ID=9-136251862-136252032-GTCCACCCCGGGAAGGTCCAGGCGACCGTCCCGCGGAGCCGGCCGCCCACCTGGTCCACCCTGGGAAGAGCCGGCCGCCCACCCA;MOTIFS=GTCCACCCCGGGAAGGTCCAGGCGACCGTCCCGCGGAGCCGGCCGCCCACCTGGTCCACCCTGGGAAGAGCCGGCCGCCCACCCA;STRUC=(GTCCACCCCGGGAAGGTCCAGGCGACCGTCCCGCGGAGCCGGCCGCCCACCTGGTCCACCCTGGGAAGAGCCGGCCGCCCACCCA)n	HPRC,HGSVC,1KG-ONT	No	1.772	Yes	NA,NA	NA	NA
chr9:136252203	313445	DEL	85	0.7976	0.6918	13	NA	NA	NA	NA	NA	NA	NA	NA	NA	No	ID=9-136251862-136252032-GTCCACCCCGGGAAGGTCCAGGCGACCGTCCCGCGGAGCCGGCCGCCCACCTGGTCCACCCTGGGAAGAGCCGGCCGCCCACCCA;MOTIFS=GTCCACCCCGGGAAGGTCCAGGCGACCGTCCCGCGGAGCCGGCCGCCCACCTGGTCCACCCTGGGAAGAGCCGGCCGCCCACCCA;STRUC=(GTCCACCCCGGGAAGGTCCAGGCGACCGTCCCGCGGAGCCGGCCGCCCACCTGGTCCACCCTGGGAAGAGCCGGCCGCCCACCCA)n	HPRC,HGSVC,1KG-ONT	No	0.026	Yes	NA,NA	NA	NA
chr9:136252288	313446	INS	371	0.9786	0.3708	2	NA	NA	NA	NA	NA	NA	NA	NA	NA	No	ID=9-136251862-136252032-GTCCACCCCGGGAAGGTCCAGGCGACCGTCCCGCGGAGCCGGCCGCCCACCTGGTCCACCCTGGGAAGAGCCGGCCGCCCACCCA;MOTIFS=GTCCACCCCGGGAAGGTCCAGGCGACCGTCCCGCGGAGCCGGCCGCCCACCTGGTCCACCCTGGGAAGAGCCGGCCGCCCACCCA;STRUC=(GTCCACCCCGGGAAGGTCCAGGCGACCGTCCCGCGGAGCCGGCCGCCCACCTGGTCCACCCTGGGAAGAGCCGGCCGCCCACCCA)n	HPRC,HGSVC,1KG-ONT	Yes	1.772	Yes	NA,NA	NA	NA
chr9:136252379	313448	DEL	53	0.8632	0.5123	3	NA	NA	NA	NA	NA	NA	NA	NA	NA	No	NA	HGSVC,1KG-ONT	No	0.033	Yes	NA,NA	NA	NA
chr9:136252379	313447	INS	52	0.8298	0.6289	12	NA	NA	NA	NA	NA	NA	NA	NA	NA	No	NA	HPRC,HGSVC,1KG-ONT	No	1.772	Yes	NA,NA	NA	NA
chr9:136252383	313449	INS	161	0.904	0.3638	1	NA	NA	NA	NA	NA	NA	NA	NA	NA	No	NA	HGSVC,1KG-ONT	No	1.772	No	NA,NA	NA	NA
chr9:136254267	313450	DEL	96	0.8414	0.5872	1	NA	NA	NA	NA	NA	NA	NA	NA	NA	No	NA	NA	Yes	3.352	No	NA,NA	NA	NA
chr9:136259250	313451	INS	53	0.8427	0.6408	10	NA	NA	NA	NA	NA	NA	NA	NA	NA	No	ID=9-136259166-136259169-C;MOTIFS=C;STRUC=(C)n	HPRC,HGSVC	No	1.9	Yes	NA,NA	NA	NA
chr9:136259302	313452	INS	50	0.8504	0.5605	229	NA	NA	NA	NA	NA	NA	NA	NA	NA	No	ID=9-136259300-136259309-G;MOTIFS=G;STRUC=<TR3926422>	HPRC,HGSVC	No	1.9	Yes	NA,NA	NA	NA
chr9:136263273	313453	INS	146	0.8637	0.5141	1	NA	NA	NA	NA	NA	NA	NA	NA	NA	No	NA	NA	No	0.148	No	NA,NA	NA	NA
chr9:136277406	313456	DEL	57	0.9377	0.2706	126	NA	NA	NA	NA	NA	NA	NA	NA	NA	No	ID=9-136277258-136277268-GCT,9-136277280-136277293-GGGT,9-136277314-136277327-GGGT,9-136277333-136277346-GGGT,9-136277409-136277422-GGGT,9-136277466-136277479-GGGT,9-136277504-136277517-GGGT,9-136277523-136277536-GGGT;MOTIFS=GCT,GGGT;STRUC=<VC261373>	HPRC,HGSVC,1KG-ONT	No	0.167	Yes	NA,NA	NA	NA
chr9:136277406	313455	INS	114	0.8576	0.5196	7	NA	NA	NA	NA	NA	NA	NA	NA	NA	No	ID=9-136277258-136277268-GCT,9-136277280-136277293-GGGT,9-136277314-136277327-GGGT,9-136277333-136277346-GGGT,9-136277409-136277422-GGGT,9-136277466-136277479-GGGT,9-136277504-136277517-GGGT,9-136277523-136277536-GGGT;MOTIFS=GCT,GGGT;STRUC=<VC261373>	NA	No	0.148	Yes	NA,NA	NA	NA
chr9:136277406	313454	INS	57	0.865	0.5253	2	NA	NA	NA	NA	NA	NA	NA	NA	NA	No	ID=9-136277258-136277268-GCT,9-136277280-136277293-GGGT,9-136277314-136277327-GGGT,9-136277333-136277346-GGGT,9-136277409-136277422-GGGT,9-136277466-136277479-GGGT,9-136277504-136277517-GGGT,9-136277523-136277536-GGGT;MOTIFS=GCT,GGGT;STRUC=<VC261373>	NA	No	0.148	Yes	NA,NA	NA	NA
chr9:136279240	313457	INS	81	0.8323	0.6584	225	NA	NA	NA	NA	NA	NA	NA	NA	NA	No	NA	HPRC,HGSVC,1KG-ONT	No	1.859	Yes	NA,NA	NA	NA
chr9:136285424	313460	DEL	64	0.9235	0.2947	1	NA	NA	NA	NA	NA	NA	NA	NA	NA	No	ID=9-136285424-136285463-GGGCAGGT,9-136285464-136285506-GGGCAGGT;MOTIFS=GGGCAGGT;STRUC=<VC261375>	HPRC,HGSVC,1KG-ONT	No	0.314	No	NA,NA	NA	NA
chr9:136285424	313459	DEL	56	0.9467	0.261	895	NA	NA	NA	NA	NA	NA	NA	NA	NA	No	ID=9-136285424-136285463-GGGCAGGT,9-136285464-136285506-GGGCAGGT;MOTIFS=GGGCAGGT;STRUC=<VC261375>	HPRC,HGSVC,1KG-ONT	No	0.323	Yes	NA,NA	NA	NA
chr9:136293167	313462	INS	292	0.8629	0.532	2	NA	NA	NA	NA	NA	NA	NA	NA	NA	No	NA	NA	Yes	0.135	Yes	NA,NA	NA	NA
chr9:136303004	313463	INS	294	0.805	0.6766	1	NA	NA	NA	NA	NA	NA	NA	NA	NA	No	NA	NA	No	9.737	No	NA,NA	NA	NA
chr9:136307939	313464	DEL	91	0.8703	0.5461	71	NA	NA	NA	NA	NA	NA	NA	NA	NA	No	ID=9-136307923-136307933-CA,9-136308014-136308024-CA;MOTIFS=CA;STRUC=<VC261382>	HPRC,HGSVC,1KG-ONT	No	0.799	Yes	NA,NA	NA	NA
chr9:136307986	313465	DEL	90	0.8617	0.5774	866	NA	NA	NA	NA	NA	NA	NA	NA	NA	No	ID=9-136307923-136307933-CA,9-136308014-136308024-CA;MOTIFS=CA;STRUC=<VC261382>	HPRC,HGSVC,1KG-ONT	No	0.799	Yes	NA,NA	NA	NA
chr9:136308484	313466	INS	98	0.8905	0.481	1	NA	NA	NA	NA	NA	NA	NA	NA	NA	No	NA	NA	No	0.042	No	NA,NA	NA	NA
chr9:136316204	313467	DEL	76	0.8706	0.5179	30	NA	NA	NA	NA	NA	NA	NA	NA	NA	No	NA	HPRC,HGSVC	Yes	0.282	Yes	NA,NA	NA	NA
chr9:136316510	313468	DEL	57	0.8518	0.5342	4	NA	NA	NA	NA	NA	NA	NA	NA	NA	No	NA	HPRC,HGSVC	No	0.325	Yes	NA,NA	NA	NA
chr9:136329777	313469	INS	58	0.8269	0.6454	3	GPSM1(1.549e-12,0.979)	NA	NA	NA	NA	NA	NA	NA	NA	No	NA	NA	No	0.328	No	NA,NA	NA	NA
chr9:136329819	313470	DEL	58	0.911	0.4099	1	GPSM1(1.549e-12,0.979)	NA	NA	NA	NA	NA	NA	NA	NA	No	NA	HPRC	No	0.015	No	NA,NA	NA	NA
chr9:136329926	313471	DEL	86	0.8754	0.4688	5	GPSM1(1.549e-12,0.979)	NA	NA	NA	NA	NA	NA	NA	NA	No	NA	1KG-ONT	No	0.044	Yes	NA,NA	NA	NA
chr9:136334656	313472	DEL	52	0.9118	0.3075	11	GPSM1(1.549e-12,0.979)	NA	NA	NA	GPSM1(1.549e-12,0.979)	NA	NA	NA	NA	No	NA	HPRC,HGSVC,1KG-ONT	Yes	6.633	Yes	NA,NA	NA	NA
chr9:136334692	313473	INS	52	0.8667	0.5772	2	GPSM1(1.549e-12,0.979)	NA	NA	NA	NA	NA	NA	NA	NA	No	NA	NA	No	0.126	No	NA,NA	NA	NA
chr9:136334733	313474	DEL	52	0.9054	0.5127	157	GPSM1(1.549e-12,0.979)	NA	NA	NA	NA	NA	NA	NA	NA	No	NA	HPRC,HGSVC,1KG-ONT	No	0.07	Yes	NA,NA	NA	NA
chr9:136334772	313475	DEL	79	0.9052	0.3467	1	GPSM1(1.549e-12,0.979)	NA	NA	NA	NA	NA	NA	NA	NA	No	NA	NA	Yes	0.037	No	NA,NA	NA	NA
chr9:136334798	313476	DEL	53	0.8598	0.5107	2	GPSM1(1.549e-12,0.979)	NA	NA	NA	NA	NA	NA	NA	NA	No	NA	HPRC,HGSVC,1KG-ONT	Yes	0.041	Yes	NA,NA	NA	NA
chr9:136339905	313477	INS	54	0.8045	0.6716	257	GPSM1(1.549e-12,0.979)	NA	NA	NA	NA	NA	NA	NA	enhancer	No	NA	HPRC,HGSVC,1KG-ONT	Yes	2.012	Yes	NA,NA	NA	NA
chr9:136352055	313478	DEL	58	0.8403	0.5667	16	GPSM1(1.549e-12,0.979)	NA	NA	NA	NA	NA	NA	NA	NA	No	ID=9-136352084-136352196-CTGCGCCGTTGCTGTTGGTGACACCAATG,9-136352168-136352338-ATGCTGCGCCGTTGCTGTTGGTGACACCG;MOTIFS=ATGCTGCGCCGTTGCTGTTGGTGACACCG,CTGCGCCGTTGCTGTTGGTGACACCAATG;STRUC=<VC261390>	HGSVC	No	0.153	Yes	NA,NA	NA	NA
chr9:136352078	313479	DEL	93	0.9879	0.0465	3	GPSM1(1.549e-12,0.979)	NA	NA	NA	NA	NA	NA	NA	NA	No	ID=9-136352084-136352196-CTGCGCCGTTGCTGTTGGTGACACCAATG,9-136352168-136352338-ATGCTGCGCCGTTGCTGTTGGTGACACCG;MOTIFS=ATGCTGCGCCGTTGCTGTTGGTGACACCG,CTGCGCCGTTGCTGTTGGTGACACCAATG;STRUC=<VC261390>	HPRC,HGSVC,1KG-ONT	No	0.064	No	NA,NA	NA	NA
chr9:136352096	313480	DEL	84	0.8704	0.5024	16	GPSM1(1.549e-12,0.979)	NA	NA	NA	NA	NA	NA	NA	NA	No	ID=9-136352084-136352196-CTGCGCCGTTGCTGTTGGTGACACCAATG,9-136352168-136352338-ATGCTGCGCCGTTGCTGTTGGTGACACCG;MOTIFS=ATGCTGCGCCGTTGCTGTTGGTGACACCG,CTGCGCCGTTGCTGTTGGTGACACCAATG;STRUC=<VC261390>	HPRC,HGSVC,1KG-ONT	No	0.047	No	NA,NA	NA	NA
chr9:136352108	313481	INS	86	0.871	0.4717	2	GPSM1(1.549e-12,0.979)	NA	NA	NA	NA	NA	NA	NA	NA	No	ID=9-136352084-136352196-CTGCGCCGTTGCTGTTGGTGACACCAATG,9-136352168-136352338-ATGCTGCGCCGTTGCTGTTGGTGACACCG;MOTIFS=ATGCTGCGCCGTTGCTGTTGGTGACACCG,CTGCGCCGTTGCTGTTGGTGACACCAATG;STRUC=<VC261390>	NA	No	1.862	No	NA,NA	NA	NA
chr9:136352110	313484	DEL	203	0.9094	0.3819	20	GPSM1(1.549e-12,0.979)	NA	NA	NA	NA	NA	NA	NA	NA	No	ID=9-136352084-136352196-CTGCGCCGTTGCTGTTGGTGACACCAATG,9-136352168-136352338-ATGCTGCGCCGTTGCTGTTGGTGACACCG;MOTIFS=ATGCTGCGCCGTTGCTGTTGGTGACACCG,CTGCGCCGTTGCTGTTGGTGACACCAATG;STRUC=<VC261390>	HPRC,HGSVC,1KG-ONT	Yes	0.047	Yes	NA,NA	NA	NA
chr9:136352110	313483	DEL	174	0.9702	0.156	75	GPSM1(1.549e-12,0.979)	NA	NA	NA	NA	NA	NA	NA	NA	No	ID=9-136352084-136352196-CTGCGCCGTTGCTGTTGGTGACACCAATG,9-136352168-136352338-ATGCTGCGCCGTTGCTGTTGGTGACACCG;MOTIFS=ATGCTGCGCCGTTGCTGTTGGTGACACCG,CTGCGCCGTTGCTGTTGGTGACACCAATG;STRUC=<VC261390>	HPRC,HGSVC,1KG-ONT	Yes	0.049	Yes	NA,NA	NA	NA
chr9:136352110	313482	INS	58	0.8119	0.6833	13	GPSM1(1.549e-12,0.979)	NA	NA	NA	NA	NA	NA	NA	NA	No	ID=9-136352084-136352196-CTGCGCCGTTGCTGTTGGTGACACCAATG,9-136352168-136352338-ATGCTGCGCCGTTGCTGTTGGTGACACCG;MOTIFS=ATGCTGCGCCGTTGCTGTTGGTGACACCG,CTGCGCCGTTGCTGTTGGTGACACCAATG;STRUC=<VC261390>	HPRC,1KG-ONT	No	1.862	Yes	NA,NA	NA	NA
chr9:136352139	313485	INS	58	0.8812	0.4627	191	GPSM1(1.549e-12,0.979)	NA	NA	NA	NA	NA	NA	NA	NA	No	ID=9-136352084-136352196-CTGCGCCGTTGCTGTTGGTGACACCAATG,9-136352168-136352338-ATGCTGCGCCGTTGCTGTTGGTGACACCG;MOTIFS=ATGCTGCGCCGTTGCTGTTGGTGACACCG,CTGCGCCGTTGCTGTTGGTGACACCAATG;STRUC=<VC261390>	HPRC,1KG-ONT	No	1.862	Yes	NA,NA	NA	NA
chr9:136352168	313488	DEL	116	0.9792	0.0665	34	GPSM1(1.549e-12,0.979)	NA	NA	NA	NA	NA	NA	NA	NA	No	ID=9-136352084-136352196-CTGCGCCGTTGCTGTTGGTGACACCAATG,9-136352168-136352338-ATGCTGCGCCGTTGCTGTTGGTGACACCG;MOTIFS=ATGCTGCGCCGTTGCTGTTGGTGACACCG,CTGCGCCGTTGCTGTTGGTGACACCAATG;STRUC=<VC261390>	HPRC,HGSVC,1KG-ONT	Yes	0.075	Yes	NA,NA	NA	NA
chr9:136352168	313487	DEL	87	0.9521	0.2122	932	GPSM1(1.549e-12,0.979)	NA	NA	NA	NA	NA	NA	NA	NA	No	ID=9-136352084-136352196-CTGCGCCGTTGCTGTTGGTGACACCAATG,9-136352168-136352338-ATGCTGCGCCGTTGCTGTTGGTGACACCG;MOTIFS=ATGCTGCGCCGTTGCTGTTGGTGACACCG,CTGCGCCGTTGCTGTTGGTGACACCAATG;STRUC=<VC261390>	HPRC,HGSVC,1KG-ONT	Yes	0.081	Yes	NA,NA	NA	NA
chr9:136352168	313486	DEL	58	0.8428	0.6075	16	GPSM1(1.549e-12,0.979)	NA	NA	NA	NA	NA	NA	NA	NA	No	ID=9-136352084-136352196-CTGCGCCGTTGCTGTTGGTGACACCAATG,9-136352168-136352338-ATGCTGCGCCGTTGCTGTTGGTGACACCG;MOTIFS=ATGCTGCGCCGTTGCTGTTGGTGACACCG,CTGCGCCGTTGCTGTTGGTGACACCAATG;STRUC=<VC261390>	HGSVC	Yes	0.098	Yes	NA,NA	NA	NA
chr9:136352316	313489	INS	58	0.8755	0.4714	58	GPSM1(1.549e-12,0.979)	NA	NA	NA	NA	NA	NA	NA	NA	No	ID=9-136352084-136352196-CTGCGCCGTTGCTGTTGGTGACACCAATG,9-136352168-136352338-ATGCTGCGCCGTTGCTGTTGGTGACACCG;MOTIFS=ATGCTGCGCCGTTGCTGTTGGTGACACCG,CTGCGCCGTTGCTGTTGGTGACACCAATG;STRUC=<VC261390>	HPRC,1KG-ONT	No	1.772	Yes	NA,NA	NA	NA
chr9:136355026	313490	INS	209	0.8641	0.5529	35	GPSM1(1.549e-12,0.979)	NA	NA	NA	NA	NA	NA	NA	NA	No	NA	HPRC,HGSVC,1KG-ONT	No	2.086	Yes	NA,NA	NA	NA
chr9:136355066	313491	DEL	294	0.811	0.6834	30	GPSM1(1.549e-12,0.979)	NA	NA	NA	NA	NA	NA	NA	promoter	No	ID=9-136355143-136355538-GAGGGTGGGTGACACGTCCTGGGGGAGGGGTAGCCGGGTGCC,9-136355601-136355610-GT;MOTIFS=GAGGGTGGGTGACACGTCCTGGGGGAGGGGTAGCCGGGTGCC,GT;STRUC=<VC261391>	1KG-ONT	No	0.135	Yes	NA,NA	NA	NA
chr9:136355068	313492	INS	292	0.9037	0.365	113	GPSM1(1.549e-12,0.979)	NA	NA	NA	NA	NA	NA	NA	promoter	No	ID=9-136355143-136355538-GAGGGTGGGTGACACGTCCTGGGGGAGGGGTAGCCGGGTGCC,9-136355601-136355610-GT;MOTIFS=GAGGGTGGGTGACACGTCCTGGGGGAGGGGTAGCCGGGTGCC,GT;STRUC=<VC261391>	HPRC,HGSVC,1KG-ONT	No	1.862	Yes	NA,NA	NA	NA
chr9:136355110	313493	DEL	209	0.838	0.6683	26	GPSM1(1.549e-12,0.979)	NA	NA	NA	NA	NA	NA	NA	promoter	No	ID=9-136355143-136355538-GAGGGTGGGTGACACGTCCTGGGGGAGGGGTAGCCGGGTGCC,9-136355601-136355610-GT;MOTIFS=GAGGGTGGGTGACACGTCCTGGGGGAGGGGTAGCCGGGTGCC,GT;STRUC=<VC261391>	HPRC,1KG-ONT	No	0.084	Yes	NA,NA	NA	NA
chr9:136355126	313495	DEL	84	0.8945	0.3743	129	GPSM1(1.549e-12,0.979)	NA	NA	NA	NA	NA	NA	NA	promoter	No	ID=9-136355143-136355538-GAGGGTGGGTGACACGTCCTGGGGGAGGGGTAGCCGGGTGCC,9-136355601-136355610-GT;MOTIFS=GAGGGTGGGTGACACGTCCTGGGGGAGGGGTAGCCGGGTGCC,GT;STRUC=<VC261391>	HPRC,HGSVC,1KG-ONT	No	0.053	Yes	NA,NA	NA	NA
chr9:136355126	313494	INS	84	0.9174	0.3351	55	GPSM1(1.549e-12,0.979)	NA	NA	NA	NA	NA	NA	NA	promoter	No	ID=9-136355143-136355538-GAGGGTGGGTGACACGTCCTGGGGGAGGGGTAGCCGGGTGCC,9-136355601-136355610-GT;MOTIFS=GAGGGTGGGTGACACGTCCTGGGGGAGGGGTAGCCGGGTGCC,GT;STRUC=<VC261391>	HPRC,HGSVC,1KG-ONT	No	1.862	Yes	NA,NA	NA	NA
chr9:136355150	313496	INS	250	0.8392	0.5846	30	GPSM1(1.549e-12,0.979)	NA	NA	NA	NA	NA	NA	NA	promoter	No	ID=9-136355143-136355538-GAGGGTGGGTGACACGTCCTGGGGGAGGGGTAGCCGGGTGCC,9-136355601-136355610-GT;MOTIFS=GAGGGTGGGTGACACGTCCTGGGGGAGGGGTAGCCGGGTGCC,GT;STRUC=<VC261391>	HPRC,HGSVC,1KG-ONT	No	1.862	Yes	NA,NA	NA	NA
chr9:136355318	313497	INS	500	0.8685	0.4826	1	GPSM1(1.549e-12,0.979)	NA	NA	NA	NA	NA	NA	NA	promoter	No	ID=9-136355143-136355538-GAGGGTGGGTGACACGTCCTGGGGGAGGGGTAGCCGGGTGCC,9-136355601-136355610-GT;MOTIFS=GAGGGTGGGTGACACGTCCTGGGGGAGGGGTAGCCGGGTGCC,GT;STRUC=<VC261391>	HPRC,HGSVC	No	0.033	No	NA,NA	NA	NA
chr9:136355378	313499	INS	625	0.9222	0.4557	1	GPSM1(1.549e-12,0.979)	NA	NA	NA	NA	NA	NA	NA	promoter	No	ID=9-136355143-136355538-GAGGGTGGGTGACACGTCCTGGGGGAGGGGTAGCCGGGTGCC,9-136355601-136355610-GT;MOTIFS=GAGGGTGGGTGACACGTCCTGGGGGAGGGGTAGCCGGGTGCC,GT;STRUC=<VC261391>	HPRC	No	0.033	No	NA,NA	NA	NA
chr9:136355378	313498	INS	420	0.8367	0.5946	12	GPSM1(1.549e-12,0.979)	NA	NA	NA	NA	NA	NA	NA	promoter	No	ID=9-136355143-136355538-GAGGGTGGGTGACACGTCCTGGGGGAGGGGTAGCCGGGTGCC,9-136355601-136355610-GT;MOTIFS=GAGGGTGGGTGACACGTCCTGGGGGAGGGGTAGCCGGGTGCC,GT;STRUC=<VC261391>	HPRC,HGSVC,1KG-ONT	No	0.033	Yes	NA,NA	NA	NA
chr9:136355401	313500	INS	85	0.8979	0.4435	41	GPSM1(1.549e-12,0.979)	NA	NA	NA	NA	NA	NA	NA	promoter	No	ID=9-136355143-136355538-GAGGGTGGGTGACACGTCCTGGGGGAGGGGTAGCCGGGTGCC,9-136355601-136355610-GT;MOTIFS=GAGGGTGGGTGACACGTCCTGGGGGAGGGGTAGCCGGGTGCC,GT;STRUC=<VC261391>	HPRC,HGSVC,1KG-ONT	No	0.033	Yes	NA,NA	NA	NA
chr9:136355402	313501	INS	334	0.9468	0.225	111	GPSM1(1.549e-12,0.979)	NA	NA	NA	NA	NA	NA	NA	promoter	No	ID=9-136355143-136355538-GAGGGTGGGTGACACGTCCTGGGGGAGGGGTAGCCGGGTGCC,9-136355601-136355610-GT;MOTIFS=GAGGGTGGGTGACACGTCCTGGGGGAGGGGTAGCCGGGTGCC,GT;STRUC=<VC261391>	HPRC,HGSVC,1KG-ONT	No	0.033	Yes	NA,NA	NA	NA
chr9:136355437	313503	INS	125	0.8367	0.5927	32	GPSM1(1.549e-12,0.979)	NA	NA	NA	NA	NA	NA	NA	promoter	No	ID=9-136355143-136355538-GAGGGTGGGTGACACGTCCTGGGGGAGGGGTAGCCGGGTGCC,9-136355601-136355610-GT;MOTIFS=GAGGGTGGGTGACACGTCCTGGGGGAGGGGTAGCCGGGTGCC,GT;STRUC=<VC261391>	NA	No	0.033	Yes	NA,NA	NA	NA
chr9:136355437	313502	INS	90	0.8445	0.569	2	GPSM1(1.549e-12,0.979)	NA	NA	NA	NA	NA	NA	NA	promoter	No	ID=9-136355143-136355538-GAGGGTGGGTGACACGTCCTGGGGGAGGGGTAGCCGGGTGCC,9-136355601-136355610-GT;MOTIFS=GAGGGTGGGTGACACGTCCTGGGGGAGGGGTAGCCGGGTGCC,GT;STRUC=<VC261391>	HPRC,HGSVC,1KG-ONT	No	0.033	No	NA,NA	NA	NA
chr9:136363739	313504	INS	55	0.8499	0.5784	1	CARD9(6.2657e-17,1.143),DNLZ(4.3389e-05,1.955)	CARD9(6.2657e-17,1.143)	NA	NA	NA	NA	NA	NA	promoter	No	ID=9-136363734-136363745-GCCCTGCCCCG;MOTIFS=GCCCTGCCCCG;STRUC=<TR3926557>	NA	No	8.169	No	NA,NA	NA	NA
chr9:136387904	313506	INS	52	0.9115	0.3289	1	SNAPC4(1.6392e-33,0.995)	NA	NA	NA	NA	NA	NA	NA	NA	No	NA	1KG-ONT	Yes	2.941	No	NA,NA	NA	NA
chr9:136387904	313505	INS	55	0.8883	0.4067	3	SNAPC4(1.6392e-33,0.995)	NA	NA	NA	NA	NA	NA	NA	NA	No	NA	1KG-ONT	Yes	2.941	Yes	NA,NA	NA	NA
chr9:136403279	313507	DEL	142	0.9777	0.112	106	ENTR1(1.5895e-14,1.338)	NA	NA	NA	NA	NA	NA	NA	NA	No	ID=9-136403290-136403338-GGGTCCCAGGGAGCAAGGGGTGGGGTTTGCCGGGGGGAGAAAGGGACA;MOTIFS=GGGTCCCAGGGAGCAAGGGGTGGGGTTTGCCGGGGGGAGAAAGGGACA;STRUC=(GGGTCCCAGGGAGCAAGGGGTGGGGTTTGCCGGGGGGAGAAAGGGACA)n	HPRC,HGSVC	Yes	3.876	Yes	NA,NA	NA	NA
chr9:136403293	313508	INS	342	0.8935	0.4341	21	ENTR1(1.5895e-14,1.338)	NA	NA	NA	NA	NA	NA	NA	NA	No	ID=9-136403290-136403338-GGGTCCCAGGGAGCAAGGGGTGGGGTTTGCCGGGGGGAGAAAGGGACA;MOTIFS=GGGTCCCAGGGAGCAAGGGGTGGGGTTTGCCGGGGGGAGAAAGGGACA;STRUC=(GGGTCCCAGGGAGCAAGGGGTGGGGTTTGCCGGGGGGAGAAAGGGACA)n	HPRC,HGSVC,1KG-ONT	Yes	2.17	Yes	NA,NA	NA	NA
chr9:136403295	313509	INS	472	0.8659	0.5003	21	ENTR1(1.5895e-14,1.338)	NA	NA	NA	NA	NA	NA	NA	NA	No	ID=9-136403290-136403338-GGGTCCCAGGGAGCAAGGGGTGGGGTTTGCCGGGGGGAGAAAGGGACA;MOTIFS=GGGTCCCAGGGAGCAAGGGGTGGGGTTTGCCGGGGGGAGAAAGGGACA;STRUC=(GGGTCCCAGGGAGCAAGGGGTGGGGTTTGCCGGGGGGAGAAAGGGACA)n	HPRC,HGSVC,1KG-ONT	Yes	2.17	Yes	NA,NA	NA	NA
chr9:136403311	313510	INS	50	0.816	0.6361	484	ENTR1(1.5895e-14,1.338)	NA	NA	NA	NA	NA	NA	NA	NA	No	ID=9-136403290-136403338-GGGTCCCAGGGAGCAAGGGGTGGGGTTTGCCGGGGGGAGAAAGGGACA;MOTIFS=GGGTCCCAGGGAGCAAGGGGTGGGGTTTGCCGGGGGGAGAAAGGGACA;STRUC=(GGGTCCCAGGGAGCAAGGGGTGGGGTTTGCCGGGGGGAGAAAGGGACA)n	NA	Yes	0.354	Yes	NA,NA	NA	NA
chr9:136403322	313521	INS	520	0.8815	0.4283	8	ENTR1(1.5895e-14,1.338)	NA	NA	NA	NA	NA	NA	NA	NA	No	ID=9-136403290-136403338-GGGTCCCAGGGAGCAAGGGGTGGGGTTTGCCGGGGGGAGAAAGGGACA;MOTIFS=GGGTCCCAGGGAGCAAGGGGTGGGGTTTGCCGGGGGGAGAAAGGGACA;STRUC=(GGGTCCCAGGGAGCAAGGGGTGGGGTTTGCCGGGGGGAGAAAGGGACA)n	HPRC,HGSVC,1KG-ONT	Yes	0.354	Yes	NA,NA	NA	NA
chr9:136403322	313520	INS	94	0.8343	0.6321	96	ENTR1(1.5895e-14,1.338)	NA	NA	NA	NA	NA	NA	NA	NA	No	ID=9-136403290-136403338-GGGTCCCAGGGAGCAAGGGGTGGGGTTTGCCGGGGGGAGAAAGGGACA;MOTIFS=GGGTCCCAGGGAGCAAGGGGTGGGGTTTGCCGGGGGGAGAAAGGGACA;STRUC=(GGGTCCCAGGGAGCAAGGGGTGGGGTTTGCCGGGGGGAGAAAGGGACA)n	HPRC,HGSVC,1KG-ONT	Yes	0.354	Yes	NA,NA	NA	NA
chr9:136403322	313519	INS	283	0.8897	0.4274	20	ENTR1(1.5895e-14,1.338)	NA	NA	NA	NA	NA	NA	NA	NA	No	ID=9-136403290-136403338-GGGTCCCAGGGAGCAAGGGGTGGGGTTTGCCGGGGGGAGAAAGGGACA;MOTIFS=GGGTCCCAGGGAGCAAGGGGTGGGGTTTGCCGGGGGGAGAAAGGGACA;STRUC=(GGGTCCCAGGGAGCAAGGGGTGGGGTTTGCCGGGGGGAGAAAGGGACA)n	HPRC,HGSVC,1KG-ONT	Yes	0.354	Yes	NA,NA	NA	NA
chr9:136403322	313518	INS	141	0.876	0.4732	73	ENTR1(1.5895e-14,1.338)	NA	NA	NA	NA	NA	NA	NA	NA	No	ID=9-136403290-136403338-GGGTCCCAGGGAGCAAGGGGTGGGGTTTGCCGGGGGGAGAAAGGGACA;MOTIFS=GGGTCCCAGGGAGCAAGGGGTGGGGTTTGCCGGGGGGAGAAAGGGACA;STRUC=(GGGTCCCAGGGAGCAAGGGGTGGGGTTTGCCGGGGGGAGAAAGGGACA)n	HPRC,HGSVC	Yes	0.354	Yes	NA,NA	NA	NA
chr9:136403322	313517	INS	565	0.9089	0.3423	8	ENTR1(1.5895e-14,1.338)	NA	NA	NA	NA	NA	NA	NA	NA	No	ID=9-136403290-136403338-GGGTCCCAGGGAGCAAGGGGTGGGGTTTGCCGGGGGGAGAAAGGGACA;MOTIFS=GGGTCCCAGGGAGCAAGGGGTGGGGTTTGCCGGGGGGAGAAAGGGACA;STRUC=(GGGTCCCAGGGAGCAAGGGGTGGGGTTTGCCGGGGGGAGAAAGGGACA)n	HPRC,1KG-ONT	Yes	0.354	Yes	NA,NA	NA	NA
chr9:136403322	313516	INS	378	0.7951	0.6961	19	ENTR1(1.5895e-14,1.338)	NA	NA	NA	NA	NA	NA	NA	NA	No	ID=9-136403290-136403338-GGGTCCCAGGGAGCAAGGGGTGGGGTTTGCCGGGGGGAGAAAGGGACA;MOTIFS=GGGTCCCAGGGAGCAAGGGGTGGGGTTTGCCGGGGGGAGAAAGGGACA;STRUC=(GGGTCCCAGGGAGCAAGGGGTGGGGTTTGCCGGGGGGAGAAAGGGACA)n	HPRC,HGSVC,1KG-ONT	Yes	0.354	Yes	NA,NA	NA	NA
chr9:136403322	313515	INS	1468	0.8892	0.4138	2	ENTR1(1.5895e-14,1.338)	NA	NA	NA	NA	NA	NA	NA	NA	No	ID=9-136403290-136403338-GGGTCCCAGGGAGCAAGGGGTGGGGTTTGCCGGGGGGAGAAAGGGACA;MOTIFS=GGGTCCCAGGGAGCAAGGGGTGGGGTTTGCCGGGGGGAGAAAGGGACA;STRUC=(GGGTCCCAGGGAGCAAGGGGTGGGGTTTGCCGGGGGGAGAAAGGGACA)n	NA	Yes	0.354	No	NA,NA	NA	NA
chr9:136403322	313514	INS	236	0.814	0.6858	51	ENTR1(1.5895e-14,1.338)	NA	NA	NA	NA	NA	NA	NA	NA	No	ID=9-136403290-136403338-GGGTCCCAGGGAGCAAGGGGTGGGGTTTGCCGGGGGGAGAAAGGGACA;MOTIFS=GGGTCCCAGGGAGCAAGGGGTGGGGTTTGCCGGGGGGAGAAAGGGACA;STRUC=(GGGTCCCAGGGAGCAAGGGGTGGGGTTTGCCGGGGGGAGAAAGGGACA)n	HPRC,HGSVC	Yes	0.354	Yes	NA,NA	NA	NA
chr9:136403322	313513	INS	661	0.8026	0.6788	11	ENTR1(1.5895e-14,1.338)	NA	NA	NA	NA	NA	NA	NA	NA	No	ID=9-136403290-136403338-GGGTCCCAGGGAGCAAGGGGTGGGGTTTGCCGGGGGGAGAAAGGGACA;MOTIFS=GGGTCCCAGGGAGCAAGGGGTGGGGTTTGCCGGGGGGAGAAAGGGACA;STRUC=(GGGTCCCAGGGAGCAAGGGGTGGGGTTTGCCGGGGGGAGAAAGGGACA)n	HPRC,1KG-ONT	Yes	0.354	Yes	NA,NA	NA	NA
chr9:136403322	313512	INS	943	0.8404	0.5908	4	ENTR1(1.5895e-14,1.338)	NA	NA	NA	NA	NA	NA	NA	NA	No	ID=9-136403290-136403338-GGGTCCCAGGGAGCAAGGGGTGGGGTTTGCCGGGGGGAGAAAGGGACA;MOTIFS=GGGTCCCAGGGAGCAAGGGGTGGGGTTTGCCGGGGGGAGAAAGGGACA;STRUC=(GGGTCCCAGGGAGCAAGGGGTGGGGTTTGCCGGGGGGAGAAAGGGACA)n	1KG-ONT	Yes	0.354	Yes	NA,NA	NA	NA
chr9:136403322	313511	INS	425	0.8514	0.5573	14	ENTR1(1.5895e-14,1.338)	NA	NA	NA	NA	NA	NA	NA	NA	No	ID=9-136403290-136403338-GGGTCCCAGGGAGCAAGGGGTGGGGTTTGCCGGGGGGAGAAAGGGACA;MOTIFS=GGGTCCCAGGGAGCAAGGGGTGGGGTTTGCCGGGGGGAGAAAGGGACA;STRUC=(GGGTCCCAGGGAGCAAGGGGTGGGGTTTGCCGGGGGGAGAAAGGGACA)n	HPRC,HGSVC,1KG-ONT	Yes	0.354	Yes	NA,NA	NA	NA
chr9:136403346	313522	DEL	94	0.878	0.523	489	ENTR1(1.5895e-14,1.338)	NA	NA	NA	NA	NA	NA	NA	NA	No	ID=9-136403290-136403338-GGGTCCCAGGGAGCAAGGGGTGGGGTTTGCCGGGGGGAGAAAGGGACA;MOTIFS=GGGTCCCAGGGAGCAAGGGGTGGGGTTTGCCGGGGGGAGAAAGGGACA;STRUC=(GGGTCCCAGGGAGCAAGGGGTGGGGTTTGCCGGGGGGAGAAAGGGACA)n	HPRC,HGSVC,1KG-ONT	Yes	3.228	Yes	NA,NA	NA	NA
chr9:136403354	313523	INS	99	0.91	0.354	23	ENTR1(1.5895e-14,1.338)	NA	NA	NA	NA	NA	NA	NA	NA	No	ID=9-136403290-136403338-GGGTCCCAGGGAGCAAGGGGTGGGGTTTGCCGGGGGGAGAAAGGGACA;MOTIFS=GGGTCCCAGGGAGCAAGGGGTGGGGTTTGCCGGGGGGAGAAAGGGACA;STRUC=(GGGTCCCAGGGAGCAAGGGGTGGGGTTTGCCGGGGGGAGAAAGGGACA)n	HPRC,HGSVC,1KG-ONT	Yes	0.354	Yes	NA,NA	NA	NA
chr9:136403374	313524	INS	188	0.7978	0.6795	56	ENTR1(1.5895e-14,1.338)	NA	NA	NA	NA	NA	NA	NA	NA	No	ID=9-136403290-136403338-GGGTCCCAGGGAGCAAGGGGTGGGGTTTGCCGGGGGGAGAAAGGGACA;MOTIFS=GGGTCCCAGGGAGCAAGGGGTGGGGTTTGCCGGGGGGAGAAAGGGACA;STRUC=(GGGTCCCAGGGAGCAAGGGGTGGGGTTTGCCGGGGGGAGAAAGGGACA)n	HPRC,HGSVC	Yes	0.354	Yes	NA,NA	NA	NA
chr9:136403394	313525	INS	1174	0.8475	0.577	4	ENTR1(1.5895e-14,1.338)	NA	NA	NA	NA	NA	NA	NA	NA	No	ID=9-136403290-136403338-GGGTCCCAGGGAGCAAGGGGTGGGGTTTGCCGGGGGGAGAAAGGGACA;MOTIFS=GGGTCCCAGGGAGCAAGGGGTGGGGTTTGCCGGGGGGAGAAAGGGACA;STRUC=(GGGTCCCAGGGAGCAAGGGGTGGGGTTTGCCGGGGGGAGAAAGGGACA)n	NA	Yes	4.033	Yes	NA,NA	NA	NA
chr9:136403402	313526	INS	328	0.8846	0.4372	11	ENTR1(1.5895e-14,1.338)	NA	NA	NA	NA	NA	NA	NA	NA	No	ID=9-136403290-136403338-GGGTCCCAGGGAGCAAGGGGTGGGGTTTGCCGGGGGGAGAAAGGGACA;MOTIFS=GGGTCCCAGGGAGCAAGGGGTGGGGTTTGCCGGGGGGAGAAAGGGACA;STRUC=(GGGTCCCAGGGAGCAAGGGGTGGGGTTTGCCGGGGGGAGAAAGGGACA)n	HPRC,HGSVC,1KG-ONT	Yes	4.279	Yes	NA,NA	NA	NA
chr9:136403439	313527	INS	53	0.7992	0.6923	19	ENTR1(1.5895e-14,1.338)	NA	NA	NA	NA	NA	NA	NA	NA	No	ID=9-136403290-136403338-GGGTCCCAGGGAGCAAGGGGTGGGGTTTGCCGGGGGGAGAAAGGGACA;MOTIFS=GGGTCCCAGGGAGCAAGGGGTGGGGTTTGCCGGGGGGAGAAAGGGACA;STRUC=(GGGTCCCAGGGAGCAAGGGGTGGGGTTTGCCGGGGGGAGAAAGGGACA)n	NA	Yes	0.354	Yes	NA,NA	NA	NA
chr9:136403440	313529	INS	1095	0.8311	0.6297	2	ENTR1(1.5895e-14,1.338)	NA	NA	NA	NA	NA	NA	NA	NA	No	ID=9-136403290-136403338-GGGTCCCAGGGAGCAAGGGGTGGGGTTTGCCGGGGGGAGAAAGGGACA;MOTIFS=GGGTCCCAGGGAGCAAGGGGTGGGGTTTGCCGGGGGGAGAAAGGGACA;STRUC=(GGGTCCCAGGGAGCAAGGGGTGGGGTTTGCCGGGGGGAGAAAGGGACA)n	NA	Yes	0.354	Yes	NA,NA	NA	NA
chr9:136403440	313528	INS	847	0.8281	0.6522	6	ENTR1(1.5895e-14,1.338)	NA	NA	NA	NA	NA	NA	NA	NA	No	ID=9-136403290-136403338-GGGTCCCAGGGAGCAAGGGGTGGGGTTTGCCGGGGGGAGAAAGGGACA;MOTIFS=GGGTCCCAGGGAGCAAGGGGTGGGGTTTGCCGGGGGGAGAAAGGGACA;STRUC=(GGGTCCCAGGGAGCAAGGGGTGGGGTTTGCCGGGGGGAGAAAGGGACA)n	1KG-ONT	Yes	0.354	Yes	NA,NA	NA	NA
chr9:136403746	313530	INS	341	0.8581	0.4943	1	ENTR1(1.5895e-14,1.338)	NA	NA	NA	NA	NA	NA	NA	enhancer	No	NA	NA	Yes	2.941	No	NA,NA	NA	NA
chr9:136418324	313531	DEL	61	0.9019	0.3564	5	PMPCA(1.8317e-09,1.111)	PMPCA(1.8317e-09,1.111)	NA	NA	NA	NA	NA	NA	NA	No	NA	NA	No	0.282	Yes	NA,NA	NA	NA
chr9:136420066	313532	DEL	188	0.889	0.3952	248	PMPCA(1.8317e-09,1.111)	PMPCA(1.8317e-09,1.111)	NA	NA	NA	NA	NA	NA	NA	No	ID=9-136420167-136420185-T;MOTIFS=T;STRUC=<TR3926629>	HPRC,HGSVC,1KG-ONT	Yes	0.692	Yes	NA,NA	NA	NA
chr9:136421347	313533	DEL	62	0.8082	0.689	1	PMPCA(1.8317e-09,1.111)	PMPCA(1.8317e-09,1.111)	NA	NA	NA	NA	NA	NA	NA	No	ID=9-136421404-136421427-T;MOTIFS=T;STRUC=<TR3926632>	NA	Yes	0.083	No	NA,NA	NA	NA
chr9:136431189	313534	DEL	387	0.9603	0.1697	72	INPP5E(1.1997e-11,1.179)	INPP5E(1.1997e-11,1.179)	NA	NA	NA	NA	NA	NA	NA	No	ID=9-136431256-136431298-CCACGCCCGCCCCCCCAGGCCCTCACCTCTCCTCATCTCCCT,9-136431266-136431395-CCCCCCAGGCCCTCACCTCTCCTCATCTCCCTCCACGCCCG,9-136431348-136431479-CCCCCCAGGCCCTCACCTCTCCTCATCTCCCTCCACGCCCGC,9-136431640-136431647-C,9-136431874-136431883-CCA;MOTIFS=CCACGCCCGCCCCCCCAGGCCCTCACCTCTCCTCATCTCCCT,CCCCCCAGGCCCTCACCTCTCCTCATCTCCCTCCACGCCCG,C,CCA,CCCCCCAGGCCCTCACCTCTCCTCATCTCCCTCCACGCCCGC;STRUC=<VC261396>	HPRC,HGSVC,1KG-ONT	No	0.009	Yes	NA,NA	NA	NA
chr9:136431216	313535	INS	138	0.937	0.2918	4	INPP5E(1.1997e-11,1.179)	INPP5E(1.1997e-11,1.179)	NA	NA	NA	NA	NA	NA	NA	No	NA	HPRC,HGSVC,1KG-ONT	No	0.155	Yes	NA,NA	NA	NA
chr9:136431256	313536	DEL	83	0.9032	0.3822	74	INPP5E(1.1997e-11,1.179)	INPP5E(1.1997e-11,1.179)	NA	NA	NA	NA	NA	NA	NA	No	ID=9-136431256-136431298-CCACGCCCGCCCCCCCAGGCCCTCACCTCTCCTCATCTCCCT,9-136431266-136431395-CCCCCCAGGCCCTCACCTCTCCTCATCTCCCTCCACGCCCG,9-136431348-136431479-CCCCCCAGGCCCTCACCTCTCCTCATCTCCCTCCACGCCCGC,9-136431640-136431647-C,9-136431874-136431883-CCA;MOTIFS=CCACGCCCGCCCCCCCAGGCCCTCACCTCTCCTCATCTCCCT,CCCCCCAGGCCCTCACCTCTCCTCATCTCCCTCCACGCCCG,C,CCA,CCCCCCAGGCCCTCACCTCTCCTCATCTCCCTCCACGCCCGC;STRUC=<VC261396>	HPRC,HGSVC,1KG-ONT	No	0.104	Yes	NA,NA	NA	NA
chr9:136431264	313537	DEL	78	0.815	0.6914	39	INPP5E(1.1997e-11,1.179)	INPP5E(1.1997e-11,1.179)	NA	NA	NA	NA	NA	NA	NA	No	ID=9-136431256-136431298-CCACGCCCGCCCCCCCAGGCCCTCACCTCTCCTCATCTCCCT,9-136431266-136431395-CCCCCCAGGCCCTCACCTCTCCTCATCTCCCTCCACGCCCG,9-136431348-136431479-CCCCCCAGGCCCTCACCTCTCCTCATCTCCCTCCACGCCCGC,9-136431640-136431647-C,9-136431874-136431883-CCA;MOTIFS=CCACGCCCGCCCCCCCAGGCCCTCACCTCTCCTCATCTCCCT,CCCCCCAGGCCCTCACCTCTCCTCATCTCCCTCCACGCCCG,C,CCA,CCCCCCAGGCCCTCACCTCTCCTCATCTCCCTCCACGCCCGC;STRUC=<VC261396>	HPRC,HGSVC,1KG-ONT	No	0.104	Yes	NA,NA	NA	NA
chr9:136431265	313538	DEL	250	0.9194	0.3284	239	INPP5E(1.1997e-11,1.179)	INPP5E(1.1997e-11,1.179)	NA	NA	NA	NA	NA	NA	NA	No	ID=9-136431256-136431298-CCACGCCCGCCCCCCCAGGCCCTCACCTCTCCTCATCTCCCT,9-136431266-136431395-CCCCCCAGGCCCTCACCTCTCCTCATCTCCCTCCACGCCCG,9-136431348-136431479-CCCCCCAGGCCCTCACCTCTCCTCATCTCCCTCCACGCCCGC,9-136431640-136431647-C,9-136431874-136431883-CCA;MOTIFS=CCACGCCCGCCCCCCCAGGCCCTCACCTCTCCTCATCTCCCT,CCCCCCAGGCCCTCACCTCTCCTCATCTCCCTCCACGCCCG,C,CCA,CCCCCCAGGCCCTCACCTCTCCTCATCTCCCTCCACGCCCGC;STRUC=<VC261396>	HPRC,HGSVC,1KG-ONT	No	0.028	Yes	NA,NA	NA	NA
chr9:136431266	313539	DEL	457	0.8669	0.4807	1	INPP5E(1.1997e-11,1.179)	INPP5E(1.1997e-11,1.179)	NA	NA	NA	NA	NA	NA	NA	No	ID=9-136431256-136431298-CCACGCCCGCCCCCCCAGGCCCTCACCTCTCCTCATCTCCCT,9-136431266-136431395-CCCCCCAGGCCCTCACCTCTCCTCATCTCCCTCCACGCCCG,9-136431348-136431479-CCCCCCAGGCCCTCACCTCTCCTCATCTCCCTCCACGCCCGC,9-136431640-136431647-C,9-136431874-136431883-CCA;MOTIFS=CCACGCCCGCCCCCCCAGGCCCTCACCTCTCCTCATCTCCCT,CCCCCCAGGCCCTCACCTCTCCTCATCTCCCTCCACGCCCG,C,CCA,CCCCCCAGGCCCTCACCTCTCCTCATCTCCCTCCACGCCCGC;STRUC=<VC261396>	HPRC,HGSVC,1KG-ONT	No	0.014	No	NA,NA	NA	NA
chr9:136431308	313540	DEL	415	0.8269	0.6173	5	INPP5E(1.1997e-11,1.179)	INPP5E(1.1997e-11,1.179)	NA	NA	NA	NA	NA	NA	NA	No	ID=9-136431256-136431298-CCACGCCCGCCCCCCCAGGCCCTCACCTCTCCTCATCTCCCT,9-136431266-136431395-CCCCCCAGGCCCTCACCTCTCCTCATCTCCCTCCACGCCCG,9-136431348-136431479-CCCCCCAGGCCCTCACCTCTCCTCATCTCCCTCCACGCCCGC,9-136431640-136431647-C,9-136431874-136431883-CCA;MOTIFS=CCACGCCCGCCCCCCCAGGCCCTCACCTCTCCTCATCTCCCT,CCCCCCAGGCCCTCACCTCTCCTCATCTCCCTCCACGCCCG,C,CCA,CCCCCCAGGCCCTCACCTCTCCTCATCTCCCTCCACGCCCGC;STRUC=<VC261396>	HPRC,HGSVC,1KG-ONT	No	0.015	No	NA,NA	NA	NA
chr9:136431330	313541	DEL	367	0.8506	0.5384	60	INPP5E(1.1997e-11,1.179)	INPP5E(1.1997e-11,1.179)	NA	NA	NA	NA	NA	NA	NA	No	ID=9-136431256-136431298-CCACGCCCGCCCCCCCAGGCCCTCACCTCTCCTCATCTCCCT,9-136431266-136431395-CCCCCCAGGCCCTCACCTCTCCTCATCTCCCTCCACGCCCG,9-136431348-136431479-CCCCCCAGGCCCTCACCTCTCCTCATCTCCCTCCACGCCCGC,9-136431640-136431647-C,9-136431874-136431883-CCA;MOTIFS=CCACGCCCGCCCCCCCAGGCCCTCACCTCTCCTCATCTCCCT,CCCCCCAGGCCCTCACCTCTCCTCATCTCCCTCCACGCCCG,C,CCA,CCCCCCAGGCCCTCACCTCTCCTCATCTCCCTCCACGCCCGC;STRUC=<VC261396>	HPRC,HGSVC,1KG-ONT	No	0.015	Yes	NA,NA	NA	NA
chr9:136431347	313543	INS	208	0.8379	0.5974	42	INPP5E(1.1997e-11,1.179)	INPP5E(1.1997e-11,1.179)	NA	NA	NA	NA	NA	NA	NA	No	ID=9-136431256-136431298-CCACGCCCGCCCCCCCAGGCCCTCACCTCTCCTCATCTCCCT,9-136431266-136431395-CCCCCCAGGCCCTCACCTCTCCTCATCTCCCTCCACGCCCG,9-136431348-136431479-CCCCCCAGGCCCTCACCTCTCCTCATCTCCCTCCACGCCCGC,9-136431640-136431647-C,9-136431874-136431883-CCA;MOTIFS=CCACGCCCGCCCCCCCAGGCCCTCACCTCTCCTCATCTCCCT,CCCCCCAGGCCCTCACCTCTCCTCATCTCCCTCCACGCCCG,C,CCA,CCCCCCAGGCCCTCACCTCTCCTCATCTCCCTCCACGCCCGC;STRUC=<VC261396>	HPRC,HGSVC	No	0.155	Yes	NA,NA	NA	NA
chr9:136431347	313542	INS	298	0.8909	0.3639	2	INPP5E(1.1997e-11,1.179)	INPP5E(1.1997e-11,1.179)	NA	NA	NA	NA	NA	NA	NA	No	ID=9-136431256-136431298-CCACGCCCGCCCCCCCAGGCCCTCACCTCTCCTCATCTCCCT,9-136431266-136431395-CCCCCCAGGCCCTCACCTCTCCTCATCTCCCTCCACGCCCG,9-136431348-136431479-CCCCCCAGGCCCTCACCTCTCCTCATCTCCCTCCACGCCCGC,9-136431640-136431647-C,9-136431874-136431883-CCA;MOTIFS=CCACGCCCGCCCCCCCAGGCCCTCACCTCTCCTCATCTCCCT,CCCCCCAGGCCCTCACCTCTCCTCATCTCCCTCCACGCCCG,C,CCA,CCCCCCAGGCCCTCACCTCTCCTCATCTCCCTCCACGCCCGC;STRUC=<VC261396>	HPRC,HGSVC,1KG-ONT	No	0.155	Yes	NA,NA	NA	NA
chr9:136431354	313545	DEL	240	0.877	0.4438	19	INPP5E(1.1997e-11,1.179)	INPP5E(1.1997e-11,1.179)	NA	NA	NA	NA	NA	NA	NA	No	ID=9-136431256-136431298-CCACGCCCGCCCCCCCAGGCCCTCACCTCTCCTCATCTCCCT,9-136431266-136431395-CCCCCCAGGCCCTCACCTCTCCTCATCTCCCTCCACGCCCG,9-136431348-136431479-CCCCCCAGGCCCTCACCTCTCCTCATCTCCCTCCACGCCCGC,9-136431640-136431647-C,9-136431874-136431883-CCA;MOTIFS=CCACGCCCGCCCCCCCAGGCCCTCACCTCTCCTCATCTCCCT,CCCCCCAGGCCCTCACCTCTCCTCATCTCCCTCCACGCCCG,C,CCA,CCCCCCAGGCCCTCACCTCTCCTCATCTCCCTCCACGCCCGC;STRUC=<VC261396>	HPRC,HGSVC,1KG-ONT	No	0.028	No	NA,NA	NA	NA
chr9:136431354	313544	DEL	198	0.8249	0.6673	37	INPP5E(1.1997e-11,1.179)	INPP5E(1.1997e-11,1.179)	NA	NA	NA	NA	NA	NA	NA	No	ID=9-136431256-136431298-CCACGCCCGCCCCCCCAGGCCCTCACCTCTCCTCATCTCCCT,9-136431266-136431395-CCCCCCAGGCCCTCACCTCTCCTCATCTCCCTCCACGCCCG,9-136431348-136431479-CCCCCCAGGCCCTCACCTCTCCTCATCTCCCTCCACGCCCGC,9-136431640-136431647-C,9-136431874-136431883-CCA;MOTIFS=CCACGCCCGCCCCCCCAGGCCCTCACCTCTCCTCATCTCCCT,CCCCCCAGGCCCTCACCTCTCCTCATCTCCCTCCACGCCCG,C,CCA,CCCCCCAGGCCCTCACCTCTCCTCATCTCCCTCCACGCCCGC;STRUC=<VC261396>	HPRC,HGSVC,1KG-ONT	No	0.031	Yes	NA,NA	NA	NA
chr9:136431389	313546	DEL	210	0.8413	0.5904	28	INPP5E(1.1997e-11,1.179)	INPP5E(1.1997e-11,1.179)	NA	NA	NA	NA	NA	NA	NA	No	ID=9-136431256-136431298-CCACGCCCGCCCCCCCAGGCCCTCACCTCTCCTCATCTCCCT,9-136431266-136431395-CCCCCCAGGCCCTCACCTCTCCTCATCTCCCTCCACGCCCG,9-136431348-136431479-CCCCCCAGGCCCTCACCTCTCCTCATCTCCCTCCACGCCCGC,9-136431640-136431647-C,9-136431874-136431883-CCA;MOTIFS=CCACGCCCGCCCCCCCAGGCCCTCACCTCTCCTCATCTCCCT,CCCCCCAGGCCCTCACCTCTCCTCATCTCCCTCCACGCCCG,C,CCA,CCCCCCAGGCCCTCACCTCTCCTCATCTCCCTCCACGCCCGC;STRUC=<VC261396>	HPRC,HGSVC,1KG-ONT	No	0.032	Yes	NA,NA	NA	NA
chr9:136431390	313548	INS	221	0.8154	0.686	7	INPP5E(1.1997e-11,1.179)	INPP5E(1.1997e-11,1.179)	NA	NA	NA	NA	NA	NA	NA	No	ID=9-136431256-136431298-CCACGCCCGCCCCCCCAGGCCCTCACCTCTCCTCATCTCCCT,9-136431266-136431395-CCCCCCAGGCCCTCACCTCTCCTCATCTCCCTCCACGCCCG,9-136431348-136431479-CCCCCCAGGCCCTCACCTCTCCTCATCTCCCTCCACGCCCGC,9-136431640-136431647-C,9-136431874-136431883-CCA;MOTIFS=CCACGCCCGCCCCCCCAGGCCCTCACCTCTCCTCATCTCCCT,CCCCCCAGGCCCTCACCTCTCCTCATCTCCCTCCACGCCCG,C,CCA,CCCCCCAGGCCCTCACCTCTCCTCATCTCCCTCCACGCCCGC;STRUC=<VC261396>	HPRC,HGSVC	No	0.155	Yes	NA,NA	NA	NA
chr9:136431390	313547	INS	251	0.7984	0.6887	8	INPP5E(1.1997e-11,1.179)	INPP5E(1.1997e-11,1.179)	NA	NA	NA	NA	NA	NA	NA	No	ID=9-136431256-136431298-CCACGCCCGCCCCCCCAGGCCCTCACCTCTCCTCATCTCCCT,9-136431266-136431395-CCCCCCAGGCCCTCACCTCTCCTCATCTCCCTCCACGCCCG,9-136431348-136431479-CCCCCCAGGCCCTCACCTCTCCTCATCTCCCTCCACGCCCGC,9-136431640-136431647-C,9-136431874-136431883-CCA;MOTIFS=CCACGCCCGCCCCCCCAGGCCCTCACCTCTCCTCATCTCCCT,CCCCCCAGGCCCTCACCTCTCCTCATCTCCCTCCACGCCCG,C,CCA,CCCCCCAGGCCCTCACCTCTCCTCATCTCCCTCCACGCCCGC;STRUC=<VC261396>	HPRC,HGSVC	No	0.155	Yes	NA,NA	NA	NA
chr9:136431432	313549	DEL	291	0.9515	0.2077	149	INPP5E(1.1997e-11,1.179)	INPP5E(1.1997e-11,1.179)	NA	NA	NA	NA	NA	NA	NA	No	ID=9-136431256-136431298-CCACGCCCGCCCCCCCAGGCCCTCACCTCTCCTCATCTCCCT,9-136431266-136431395-CCCCCCAGGCCCTCACCTCTCCTCATCTCCCTCCACGCCCG,9-136431348-136431479-CCCCCCAGGCCCTCACCTCTCCTCATCTCCCTCCACGCCCGC,9-136431640-136431647-C,9-136431874-136431883-CCA;MOTIFS=CCACGCCCGCCCCCCCAGGCCCTCACCTCTCCTCATCTCCCT,CCCCCCAGGCCCTCACCTCTCCTCATCTCCCTCCACGCCCG,C,CCA,CCCCCCAGGCCCTCACCTCTCCTCATCTCCCTCCACGCCCGC;STRUC=<VC261396>	HPRC,HGSVC,1KG-ONT	No	0.025	Yes	NA,NA	NA	NA
chr9:136431434	313550	DEL	290	0.9162	0.5965	20	INPP5E(1.1997e-11,1.179)	INPP5E(1.1997e-11,1.179)	NA	NA	NA	NA	NA	NA	NA	No	ID=9-136431256-136431298-CCACGCCCGCCCCCCCAGGCCCTCACCTCTCCTCATCTCCCT,9-136431266-136431395-CCCCCCAGGCCCTCACCTCTCCTCATCTCCCTCCACGCCCG,9-136431348-136431479-CCCCCCAGGCCCTCACCTCTCCTCATCTCCCTCCACGCCCGC,9-136431640-136431647-C,9-136431874-136431883-CCA;MOTIFS=CCACGCCCGCCCCCCCAGGCCCTCACCTCTCCTCATCTCCCT,CCCCCCAGGCCCTCACCTCTCCTCATCTCCCTCCACGCCCG,C,CCA,CCCCCCAGGCCCTCACCTCTCCTCATCTCCCTCCACGCCCGC;STRUC=<VC261396>	HPRC,HGSVC,1KG-ONT	No	0.025	Yes	NA,NA	NA	NA
chr9:136431468	313551	DEL	333	0.8558	0.5149	30	INPP5E(1.1997e-11,1.179)	INPP5E(1.1997e-11,1.179)	NA	NA	NA	NA	NA	NA	NA	No	ID=9-136431256-136431298-CCACGCCCGCCCCCCCAGGCCCTCACCTCTCCTCATCTCCCT,9-136431266-136431395-CCCCCCAGGCCCTCACCTCTCCTCATCTCCCTCCACGCCCG,9-136431348-136431479-CCCCCCAGGCCCTCACCTCTCCTCATCTCCCTCCACGCCCGC,9-136431640-136431647-C,9-136431874-136431883-CCA;MOTIFS=CCACGCCCGCCCCCCCAGGCCCTCACCTCTCCTCATCTCCCT,CCCCCCAGGCCCTCACCTCTCCTCATCTCCCTCCACGCCCG,C,CCA,CCCCCCAGGCCCTCACCTCTCCTCATCTCCCTCCACGCCCGC;STRUC=<VC261396>	HPRC,HGSVC,1KG-ONT	No	0.016	Yes	NA,NA	NA	NA
chr9:136431473	313552	INS	137	0.8623	0.4823	4	INPP5E(1.1997e-11,1.179)	INPP5E(1.1997e-11,1.179)	NA	NA	NA	NA	NA	NA	NA	No	ID=9-136431256-136431298-CCACGCCCGCCCCCCCAGGCCCTCACCTCTCCTCATCTCCCT,9-136431266-136431395-CCCCCCAGGCCCTCACCTCTCCTCATCTCCCTCCACGCCCG,9-136431348-136431479-CCCCCCAGGCCCTCACCTCTCCTCATCTCCCTCCACGCCCGC,9-136431640-136431647-C,9-136431874-136431883-CCA;MOTIFS=CCACGCCCGCCCCCCCAGGCCCTCACCTCTCCTCATCTCCCT,CCCCCCAGGCCCTCACCTCTCCTCATCTCCCTCCACGCCCG,C,CCA,CCCCCCAGGCCCTCACCTCTCCTCATCTCCCTCCACGCCCGC;STRUC=<VC261396>	HPRC,HGSVC,1KG-ONT	No	0.155	Yes	NA,NA	NA	NA
chr9:136431479	313553	DEL	115	0.9094	0.3405	79	INPP5E(1.1997e-11,1.179)	INPP5E(1.1997e-11,1.179)	NA	NA	NA	NA	NA	NA	NA	No	ID=9-136431256-136431298-CCACGCCCGCCCCCCCAGGCCCTCACCTCTCCTCATCTCCCT,9-136431266-136431395-CCCCCCAGGCCCTCACCTCTCCTCATCTCCCTCCACGCCCG,9-136431348-136431479-CCCCCCAGGCCCTCACCTCTCCTCATCTCCCTCCACGCCCGC,9-136431640-136431647-C,9-136431874-136431883-CCA;MOTIFS=CCACGCCCGCCCCCCCAGGCCCTCACCTCTCCTCATCTCCCT,CCCCCCAGGCCCTCACCTCTCCTCATCTCCCTCCACGCCCG,C,CCA,CCCCCCAGGCCCTCACCTCTCCTCATCTCCCTCCACGCCCGC;STRUC=<VC261396>	HPRC,HGSVC,1KG-ONT	No	0.039	Yes	NA,NA	NA	NA
chr9:136431522	313554	DEL	73	0.8229	0.6442	26	INPP5E(1.1997e-11,1.179)	INPP5E(1.1997e-11,1.179)	NA	NA	NA	NA	NA	NA	NA	No	ID=9-136431256-136431298-CCACGCCCGCCCCCCCAGGCCCTCACCTCTCCTCATCTCCCT,9-136431266-136431395-CCCCCCAGGCCCTCACCTCTCCTCATCTCCCTCCACGCCCG,9-136431348-136431479-CCCCCCAGGCCCTCACCTCTCCTCATCTCCCTCCACGCCCGC,9-136431640-136431647-C,9-136431874-136431883-CCA;MOTIFS=CCACGCCCGCCCCCCCAGGCCCTCACCTCTCCTCATCTCCCT,CCCCCCAGGCCCTCACCTCTCCTCATCTCCCTCCACGCCCG,C,CCA,CCCCCCAGGCCCTCACCTCTCCTCATCTCCCTCCACGCCCGC;STRUC=<VC261396>	HPRC,HGSVC,1KG-ONT	No	0.039	Yes	NA,NA	NA	NA
chr9:136431557	313555	INS	288	0.8854	0.4197	1	INPP5E(1.1997e-11,1.179)	INPP5E(1.1997e-11,1.179)	NA	NA	NA	NA	NA	NA	NA	No	ID=9-136431256-136431298-CCACGCCCGCCCCCCCAGGCCCTCACCTCTCCTCATCTCCCT,9-136431266-136431395-CCCCCCAGGCCCTCACCTCTCCTCATCTCCCTCCACGCCCG,9-136431348-136431479-CCCCCCAGGCCCTCACCTCTCCTCATCTCCCTCCACGCCCGC,9-136431640-136431647-C,9-136431874-136431883-CCA;MOTIFS=CCACGCCCGCCCCCCCAGGCCCTCACCTCTCCTCATCTCCCT,CCCCCCAGGCCCTCACCTCTCCTCATCTCCCTCCACGCCCG,C,CCA,CCCCCCAGGCCCTCACCTCTCCTCATCTCCCTCCACGCCCGC;STRUC=<VC261396>	HPRC,HGSVC,1KG-ONT	No	0.155	No	NA,NA	NA	NA
chr9:136431562	313556	INS	54	0.9128	0.3831	2	INPP5E(1.1997e-11,1.179)	INPP5E(1.1997e-11,1.179)	NA	NA	NA	NA	NA	NA	NA	No	ID=9-136431256-136431298-CCACGCCCGCCCCCCCAGGCCCTCACCTCTCCTCATCTCCCT,9-136431266-136431395-CCCCCCAGGCCCTCACCTCTCCTCATCTCCCTCCACGCCCG,9-136431348-136431479-CCCCCCAGGCCCTCACCTCTCCTCATCTCCCTCCACGCCCGC,9-136431640-136431647-C,9-136431874-136431883-CCA;MOTIFS=CCACGCCCGCCCCCCCAGGCCCTCACCTCTCCTCATCTCCCT,CCCCCCAGGCCCTCACCTCTCCTCATCTCCCTCCACGCCCG,C,CCA,CCCCCCAGGCCCTCACCTCTCCTCATCTCCCTCCACGCCCGC;STRUC=<VC261396>	NA	No	0.155	No	NA,NA	NA	NA
chr9:136431576	313557	DEL	166	0.8726	0.483	26	INPP5E(1.1997e-11,1.179)	INPP5E(1.1997e-11,1.179)	NA	NA	NA	NA	NA	NA	NA	No	ID=9-136431256-136431298-CCACGCCCGCCCCCCCAGGCCCTCACCTCTCCTCATCTCCCT,9-136431266-136431395-CCCCCCAGGCCCTCACCTCTCCTCATCTCCCTCCACGCCCG,9-136431348-136431479-CCCCCCAGGCCCTCACCTCTCCTCATCTCCCTCCACGCCCGC,9-136431640-136431647-C,9-136431874-136431883-CCA;MOTIFS=CCACGCCCGCCCCCCCAGGCCCTCACCTCTCCTCATCTCCCT,CCCCCCAGGCCCTCACCTCTCCTCATCTCCCTCCACGCCCG,C,CCA,CCCCCCAGGCCCTCACCTCTCCTCATCTCCCTCCACGCCCGC;STRUC=<VC261396>	HPRC,HGSVC	No	0.029	Yes	NA,NA	NA	NA
chr9:136431640	313558	DEL	125	0.8985	0.3682	39	INPP5E(1.1997e-11,1.179)	INPP5E(1.1997e-11,1.179)	NA	NA	NA	NA	NA	NA	NA	No	ID=9-136431256-136431298-CCACGCCCGCCCCCCCAGGCCCTCACCTCTCCTCATCTCCCT,9-136431266-136431395-CCCCCCAGGCCCTCACCTCTCCTCATCTCCCTCCACGCCCG,9-136431348-136431479-CCCCCCAGGCCCTCACCTCTCCTCATCTCCCTCCACGCCCGC,9-136431640-136431647-C,9-136431874-136431883-CCA;MOTIFS=CCACGCCCGCCCCCCCAGGCCCTCACCTCTCCTCATCTCCCT,CCCCCCAGGCCCTCACCTCTCCTCATCTCCCTCCACGCCCG,C,CCA,CCCCCCAGGCCCTCACCTCTCCTCATCTCCCTCCACGCCCGC;STRUC=<VC261396>	HPRC,HGSVC,1KG-ONT	No	0.034	Yes	NA,NA	NA	NA
chr9:136431677	313559	INS	82	0.8878	0.4519	24	INPP5E(1.1997e-11,1.179)	INPP5E(1.1997e-11,1.179)	NA	NA	NA	NA	NA	NA	NA	No	ID=9-136431256-136431298-CCACGCCCGCCCCCCCAGGCCCTCACCTCTCCTCATCTCCCT,9-136431266-136431395-CCCCCCAGGCCCTCACCTCTCCTCATCTCCCTCCACGCCCG,9-136431348-136431479-CCCCCCAGGCCCTCACCTCTCCTCATCTCCCTCCACGCCCGC,9-136431640-136431647-C,9-136431874-136431883-CCA;MOTIFS=CCACGCCCGCCCCCCCAGGCCCTCACCTCTCCTCATCTCCCT,CCCCCCAGGCCCTCACCTCTCCTCATCTCCCTCCACGCCCG,C,CCA,CCCCCCAGGCCCTCACCTCTCCTCATCTCCCTCCACGCCCGC;STRUC=<VC261396>	HPRC,HGSVC,1KG-ONT	No	0.155	Yes	NA,NA	NA	NA
chr9:136431682	313561	DEL	83	0.8547	0.5407	71	INPP5E(1.1997e-11,1.179)	INPP5E(1.1997e-11,1.179)	NA	NA	NA	NA	NA	NA	NA	No	ID=9-136431256-136431298-CCACGCCCGCCCCCCCAGGCCCTCACCTCTCCTCATCTCCCT,9-136431266-136431395-CCCCCCAGGCCCTCACCTCTCCTCATCTCCCTCCACGCCCG,9-136431348-136431479-CCCCCCAGGCCCTCACCTCTCCTCATCTCCCTCCACGCCCGC,9-136431640-136431647-C,9-136431874-136431883-CCA;MOTIFS=CCACGCCCGCCCCCCCAGGCCCTCACCTCTCCTCATCTCCCT,CCCCCCAGGCCCTCACCTCTCCTCATCTCCCTCCACGCCCG,C,CCA,CCCCCCAGGCCCTCACCTCTCCTCATCTCCCTCCACGCCCGC;STRUC=<VC261396>	HPRC,HGSVC,1KG-ONT	No	0.091	Yes	NA,NA	NA	NA
chr9:136431682	313560	INS	126	0.8519	0.5368	94	INPP5E(1.1997e-11,1.179)	INPP5E(1.1997e-11,1.179)	NA	NA	NA	NA	NA	NA	NA	No	ID=9-136431256-136431298-CCACGCCCGCCCCCCCAGGCCCTCACCTCTCCTCATCTCCCT,9-136431266-136431395-CCCCCCAGGCCCTCACCTCTCCTCATCTCCCTCCACGCCCG,9-136431348-136431479-CCCCCCAGGCCCTCACCTCTCCTCATCTCCCTCCACGCCCGC,9-136431640-136431647-C,9-136431874-136431883-CCA;MOTIFS=CCACGCCCGCCCCCCCAGGCCCTCACCTCTCCTCATCTCCCT,CCCCCCAGGCCCTCACCTCTCCTCATCTCCCTCCACGCCCG,C,CCA,CCCCCCAGGCCCTCACCTCTCCTCATCTCCCTCCACGCCCGC;STRUC=<VC261396>	HPRC,HGSVC,1KG-ONT	No	0.155	Yes	NA,NA	NA	NA
chr9:136431752	313562	INS	119	0.8327	0.6608	6	INPP5E(1.1997e-11,1.179)	INPP5E(1.1997e-11,1.179)	NA	NA	NA	NA	NA	NA	NA	No	ID=9-136431256-136431298-CCACGCCCGCCCCCCCAGGCCCTCACCTCTCCTCATCTCCCT,9-136431266-136431395-CCCCCCAGGCCCTCACCTCTCCTCATCTCCCTCCACGCCCG,9-136431348-136431479-CCCCCCAGGCCCTCACCTCTCCTCATCTCCCTCCACGCCCGC,9-136431640-136431647-C,9-136431874-136431883-CCA;MOTIFS=CCACGCCCGCCCCCCCAGGCCCTCACCTCTCCTCATCTCCCT,CCCCCCAGGCCCTCACCTCTCCTCATCTCCCTCCACGCCCG,C,CCA,CCCCCCAGGCCCTCACCTCTCCTCATCTCCCTCCACGCCCGC;STRUC=<VC261396>	HPRC,HGSVC,1KG-ONT	No	0.155	Yes	NA,NA	NA	NA
chr9:136431765	313563	INS	330	0.8333	0.6072	56	INPP5E(1.1997e-11,1.179)	INPP5E(1.1997e-11,1.179)	NA	NA	NA	NA	NA	NA	NA	No	ID=9-136431256-136431298-CCACGCCCGCCCCCCCAGGCCCTCACCTCTCCTCATCTCCCT,9-136431266-136431395-CCCCCCAGGCCCTCACCTCTCCTCATCTCCCTCCACGCCCG,9-136431348-136431479-CCCCCCAGGCCCTCACCTCTCCTCATCTCCCTCCACGCCCGC,9-136431640-136431647-C,9-136431874-136431883-CCA;MOTIFS=CCACGCCCGCCCCCCCAGGCCCTCACCTCTCCTCATCTCCCT,CCCCCCAGGCCCTCACCTCTCCTCATCTCCCTCCACGCCCG,C,CCA,CCCCCCAGGCCCTCACCTCTCCTCATCTCCCTCCACGCCCGC;STRUC=<VC261396>	HPRC,HGSVC,1KG-ONT	No	0.155	Yes	NA,NA	NA	NA
chr9:136431767	313564	INS	401	0.9121	0.3301	20	INPP5E(1.1997e-11,1.179)	INPP5E(1.1997e-11,1.179)	NA	NA	NA	NA	NA	NA	NA	No	ID=9-136431256-136431298-CCACGCCCGCCCCCCCAGGCCCTCACCTCTCCTCATCTCCCT,9-136431266-136431395-CCCCCCAGGCCCTCACCTCTCCTCATCTCCCTCCACGCCCG,9-136431348-136431479-CCCCCCAGGCCCTCACCTCTCCTCATCTCCCTCCACGCCCGC,9-136431640-136431647-C,9-136431874-136431883-CCA;MOTIFS=CCACGCCCGCCCCCCCAGGCCCTCACCTCTCCTCATCTCCCT,CCCCCCAGGCCCTCACCTCTCCTCATCTCCCTCCACGCCCG,C,CCA,CCCCCCAGGCCCTCACCTCTCCTCATCTCCCTCCACGCCCGC;STRUC=<VC261396>	HPRC,HGSVC,1KG-ONT	No	0.155	Yes	NA,NA	NA	NA
chr9:136431798	313565	INS	429	0.8218	0.6979	1	INPP5E(1.1997e-11,1.179)	INPP5E(1.1997e-11,1.179)	NA	NA	NA	NA	NA	NA	NA	No	ID=9-136431256-136431298-CCACGCCCGCCCCCCCAGGCCCTCACCTCTCCTCATCTCCCT,9-136431266-136431395-CCCCCCAGGCCCTCACCTCTCCTCATCTCCCTCCACGCCCG,9-136431348-136431479-CCCCCCAGGCCCTCACCTCTCCTCATCTCCCTCCACGCCCGC,9-136431640-136431647-C,9-136431874-136431883-CCA;MOTIFS=CCACGCCCGCCCCCCCAGGCCCTCACCTCTCCTCATCTCCCT,CCCCCCAGGCCCTCACCTCTCCTCATCTCCCTCCACGCCCG,C,CCA,CCCCCCAGGCCCTCACCTCTCCTCATCTCCCTCCACGCCCGC;STRUC=<VC261396>	HPRC,HGSVC,1KG-ONT	No	1.887	No	NA,NA	NA	NA
chr9:136431807	313566	INS	136	0.8546	0.6077	3	INPP5E(1.1997e-11,1.179)	INPP5E(1.1997e-11,1.179)	NA	NA	NA	NA	NA	NA	NA	No	ID=9-136431256-136431298-CCACGCCCGCCCCCCCAGGCCCTCACCTCTCCTCATCTCCCT,9-136431266-136431395-CCCCCCAGGCCCTCACCTCTCCTCATCTCCCTCCACGCCCG,9-136431348-136431479-CCCCCCAGGCCCTCACCTCTCCTCATCTCCCTCCACGCCCGC,9-136431640-136431647-C,9-136431874-136431883-CCA;MOTIFS=CCACGCCCGCCCCCCCAGGCCCTCACCTCTCCTCATCTCCCT,CCCCCCAGGCCCTCACCTCTCCTCATCTCCCTCCACGCCCG,C,CCA,CCCCCCAGGCCCTCACCTCTCCTCATCTCCCTCCACGCCCGC;STRUC=<VC261396>	HPRC,HGSVC,1KG-ONT	No	1.887	Yes	NA,NA	NA	NA
chr9:136433147	313568	INS	72	0.8077	0.6848	1	INPP5E(1.1997e-11,1.179)	INPP5E(1.1997e-11,1.179)	NA	NA	NA	NA	NA	NA	NA	No	ID=9-136433121-136433139-TCCAGCCGCGCCCACCCC;MOTIFS=TCCAGCCGCGCCCACCCC;STRUC=(TCCAGCCGCGCCCACCCC)n	NA	No	14.59	No	NA,NA	NA	NA
chr9:136433147	313567	INS	54	0.8696	0.4851	3	INPP5E(1.1997e-11,1.179)	INPP5E(1.1997e-11,1.179)	NA	NA	NA	NA	NA	NA	NA	No	ID=9-136433121-136433139-TCCAGCCGCGCCCACCCC;MOTIFS=TCCAGCCGCGCCCACCCC;STRUC=(TCCAGCCGCGCCCACCCC)n	NA	No	14.59	No	NA,NA	NA	NA
chr9:136448422	313569	DEL	75	0.8848	0.4313	1	SEC16A(1.614e-14,0.621)	NA	NA	NA	SEC16A(1.614e-14,0.621)	NA	NA	NA	NA	No	NA	HPRC	No	0.105	No	NA,NA	NA	NA
chr9:136457741	313570	INS	325	0.8054	0.6874	1	SEC16A(1.614e-14,0.621)	NA	NA	NA	NA	NA	NA	NA	NA	No	NA	NA	No	3.991	No	NA,NA	NA	NA
chr9:136517120	313571	DEL	57	0.8364	0.5986	78	NOTCH1(1.0,0.217)	NOTCH1(1.0,0.217)	NOTCH1(1.0,0.217)	NA	NA	NA	NA	NA	NA	No	NA	HPRC,1KG-ONT	No	0.286	Yes	NA,NA	NA	NA
chr9:136524237	313572	DEL	224	0.8128	0.665	3	NOTCH1(1.0,0.217)	NOTCH1(1.0,0.217)	NOTCH1(1.0,0.217)	NA	NA	NA	NA	NA	NA	No	ID=9-136524303-136524317-AAAG;MOTIFS=AAAG;STRUC=<TR3926758>,ID=9-136524312-136524322-AAG;MOTIFS=AAG;STRUC=<TR3926759>	NA	Yes	3.154	No	NA,NA	NA	NA
chr9:136528375	313574	INS	724	0.8449	0.5811	31	NOTCH1(1.0,0.217)	NOTCH1(1.0,0.217)	NOTCH1(1.0,0.217)	NA	NA	NA	NA	NA	NA	No	NA	HPRC,HGSVC,1KG-ONT	No	2.972	Yes	NA,NA	NA	NA
chr9:136528375	313573	INS	1080	0.8199	0.64	5	NOTCH1(1.0,0.217)	NOTCH1(1.0,0.217)	NOTCH1(1.0,0.217)	NA	NA	NA	NA	NA	NA	No	NA	HPRC,HGSVC,1KG-ONT	No	2.972	No	NA,NA	NA	NA
chr9:136528378	313582	INS	521	0.9003	0.3846	4	NOTCH1(1.0,0.217)	NOTCH1(1.0,0.217)	NOTCH1(1.0,0.217)	NA	NA	NA	NA	NA	NA	No	NA	HPRC,HGSVC,1KG-ONT	No	2.972	Yes	NA,NA	NA	NA
chr9:136528378	313581	INS	417	0.8749	0.4635	1	NOTCH1(1.0,0.217)	NOTCH1(1.0,0.217)	NOTCH1(1.0,0.217)	NA	NA	NA	NA	NA	NA	No	NA	HPRC,HGSVC,1KG-ONT	No	2.972	No	NA,NA	NA	NA
chr9:136528378	313580	INS	942	0.9625	0.3152	30	NOTCH1(1.0,0.217)	NOTCH1(1.0,0.217)	NOTCH1(1.0,0.217)	NA	NA	NA	NA	NA	NA	No	NA	HPRC,HGSVC,1KG-ONT	No	2.972	Yes	NA,NA	NA	NA
chr9:136528378	313579	INS	396	0.8307	0.6022	141	NOTCH1(1.0,0.217)	NOTCH1(1.0,0.217)	NOTCH1(1.0,0.217)	NA	NA	NA	NA	NA	NA	No	NA	HPRC,HGSVC,1KG-ONT	No	2.972	Yes	NA,NA	NA	NA
chr9:136528378	313578	INS	1019	0.8327	0.6062	3	NOTCH1(1.0,0.217)	NOTCH1(1.0,0.217)	NOTCH1(1.0,0.217)	NA	NA	NA	NA	NA	NA	No	NA	HPRC,HGSVC,1KG-ONT	No	2.972	No	NA,NA	NA	NA
chr9:136528378	313577	INS	644	0.8328	0.614	58	NOTCH1(1.0,0.217)	NOTCH1(1.0,0.217)	NOTCH1(1.0,0.217)	NA	NA	NA	NA	NA	NA	No	NA	HPRC,HGSVC,1KG-ONT	No	2.972	Yes	NA,NA	NA	NA
chr9:136528378	313576	INS	561	0.8615	0.5166	16	NOTCH1(1.0,0.217)	NOTCH1(1.0,0.217)	NOTCH1(1.0,0.217)	NA	NA	NA	NA	NA	NA	No	NA	HPRC,HGSVC	No	2.972	Yes	NA,NA	NA	NA
chr9:136528378	313575	INS	1312	0.8879	0.5924	4	NOTCH1(1.0,0.217)	NOTCH1(1.0,0.217)	NOTCH1(1.0,0.217)	NA	NA	NA	NA	NA	NA	No	NA	HPRC,HGSVC	No	2.972	Yes	NA,NA	NA	NA
chr9:136528392	313583	INS	418	0.888	0.4065	4	NOTCH1(1.0,0.217)	NOTCH1(1.0,0.217)	NOTCH1(1.0,0.217)	NA	NA	NA	NA	NA	NA	No	NA	HPRC,HGSVC,1KG-ONT	No	2.972	No	NA,NA	NA	NA
chr9:136528393	313587	INS	875	0.9177	0.3339	594	NOTCH1(1.0,0.217)	NOTCH1(1.0,0.217)	NOTCH1(1.0,0.217)	NA	NA	NA	NA	NA	NA	No	NA	HPRC,HGSVC,1KG-ONT	No	2.972	Yes	NA,NA	NA	NA
chr9:136528393	313586	INS	828	0.978	0.0958	11	NOTCH1(1.0,0.217)	NOTCH1(1.0,0.217)	NOTCH1(1.0,0.217)	NA	NA	NA	NA	NA	NA	No	NA	HPRC,HGSVC,1KG-ONT	No	2.972	No	NA,NA	NA	NA
chr9:136528393	313585	INS	765	0.8866	0.4368	6	NOTCH1(1.0,0.217)	NOTCH1(1.0,0.217)	NOTCH1(1.0,0.217)	NA	NA	NA	NA	NA	NA	No	NA	HPRC,HGSVC,1KG-ONT	No	2.972	Yes	NA,NA	NA	NA
chr9:136528393	313584	INS	1529	0.8514	0.5489	14	NOTCH1(1.0,0.217)	NOTCH1(1.0,0.217)	NOTCH1(1.0,0.217)	NA	NA	NA	NA	NA	NA	No	NA	HPRC,HGSVC	No	2.972	Yes	NA,NA	NA	NA
chr9:136528395	313590	INS	306	0.8131	0.6807	49	NOTCH1(1.0,0.217)	NOTCH1(1.0,0.217)	NOTCH1(1.0,0.217)	NA	NA	NA	NA	NA	NA	No	NA	HPRC,HGSVC,1KG-ONT	No	2.972	Yes	NA,NA	NA	NA
chr9:136528395	313589	INS	326	0.9177	0.3042	4	NOTCH1(1.0,0.217)	NOTCH1(1.0,0.217)	NOTCH1(1.0,0.217)	NA	NA	NA	NA	NA	NA	No	NA	HPRC,HGSVC,1KG-ONT	No	2.972	No	NA,NA	NA	NA
chr9:136528395	313588	INS	288	0.8038	0.6728	9	NOTCH1(1.0,0.217)	NOTCH1(1.0,0.217)	NOTCH1(1.0,0.217)	NA	NA	NA	NA	NA	NA	No	NA	HPRC,HGSVC,1KG-ONT	No	2.972	No	NA,NA	NA	NA
chr9:136528396	313593	INS	1036	0.8627	0.5943	68	NOTCH1(1.0,0.217)	NOTCH1(1.0,0.217)	NOTCH1(1.0,0.217)	NA	NA	NA	NA	NA	NA	No	NA	HPRC,HGSVC,1KG-ONT	No	2.972	Yes	NA,NA	NA	NA
chr9:136528396	313592	INS	868	0.8704	0.5284	46	NOTCH1(1.0,0.217)	NOTCH1(1.0,0.217)	NOTCH1(1.0,0.217)	NA	NA	NA	NA	NA	NA	No	NA	HPRC,HGSVC,1KG-ONT	No	2.972	Yes	NA,NA	NA	NA
chr9:136528396	313591	INS	981	0.9007	0.5006	11	NOTCH1(1.0,0.217)	NOTCH1(1.0,0.217)	NOTCH1(1.0,0.217)	NA	NA	NA	NA	NA	NA	No	NA	HPRC,HGSVC,1KG-ONT	No	2.972	Yes	NA,NA	NA	NA
chr9:136528398	313594	INS	1389	0.9195	0.3001	12	NOTCH1(1.0,0.217)	NOTCH1(1.0,0.217)	NOTCH1(1.0,0.217)	NA	NA	NA	NA	NA	NA	No	NA	HPRC,HGSVC	No	2.972	Yes	NA,NA	NA	NA
chr9:136528417	313596	INS	376	0.8021	0.6949	15	NOTCH1(1.0,0.217)	NOTCH1(1.0,0.217)	NOTCH1(1.0,0.217)	NA	NA	NA	NA	NA	NA	No	NA	HPRC,HGSVC,1KG-ONT	No	2.972	Yes	NA,NA	NA	NA
chr9:136528417	313595	INS	352	0.8374	0.599	1	NOTCH1(1.0,0.217)	NOTCH1(1.0,0.217)	NOTCH1(1.0,0.217)	NA	NA	NA	NA	NA	NA	No	NA	HPRC,HGSVC,1KG-ONT	No	2.972	No	NA,NA	NA	NA
chr9:136528441	313597	INS	679	0.8399	0.6131	264	NOTCH1(1.0,0.217)	NOTCH1(1.0,0.217)	NOTCH1(1.0,0.217)	NA	NA	NA	NA	NA	NA	No	NA	HPRC,HGSVC,1KG-ONT	No	2.972	Yes	NA,NA	NA	NA
chr9:136528442	313598	INS	931	0.8308	0.5871	13	NOTCH1(1.0,0.217)	NOTCH1(1.0,0.217)	NOTCH1(1.0,0.217)	NA	NA	NA	NA	NA	NA	No	NA	HPRC,HGSVC,1KG-ONT	No	2.972	No	NA,NA	NA	NA
chr9:136528443	313602	INS	283	0.8874	0.3988	23	NOTCH1(1.0,0.217)	NOTCH1(1.0,0.217)	NOTCH1(1.0,0.217)	NA	NA	NA	NA	NA	NA	No	NA	HPRC,HGSVC,1KG-ONT	No	2.972	Yes	NA,NA	NA	NA
chr9:136528443	313601	INS	261	0.8206	0.627	8	NOTCH1(1.0,0.217)	NOTCH1(1.0,0.217)	NOTCH1(1.0,0.217)	NA	NA	NA	NA	NA	NA	No	NA	NA	No	2.972	Yes	NA,NA	NA	NA
chr9:136528443	313600	INS	805	0.8082	0.6999	2	NOTCH1(1.0,0.217)	NOTCH1(1.0,0.217)	NOTCH1(1.0,0.217)	NA	NA	NA	NA	NA	NA	No	NA	HPRC,HGSVC,1KG-ONT	No	2.972	No	NA,NA	NA	NA
chr9:136528443	313599	INS	606	0.8553	0.5412	7	NOTCH1(1.0,0.217)	NOTCH1(1.0,0.217)	NOTCH1(1.0,0.217)	NA	NA	NA	NA	NA	NA	No	NA	HPRC,HGSVC	No	2.972	Yes	NA,NA	NA	NA
chr9:136533082	313603	DEL	261	0.9542	0.2208	760	NOTCH1(1.0,0.217)	NOTCH1(1.0,0.217)	NOTCH1(1.0,0.217)	NA	NA	NA	NA	NA	CTCF_binding_site	No	NA	HPRC,HGSVC,1KG-ONT	Yes	4.731	Yes	NA,NA	NA	NA
chr9:136534843	313610	INS	601	0.8045	0.6978	16	NOTCH1(1.0,0.217)	NOTCH1(1.0,0.217)	NOTCH1(1.0,0.217)	NA	NA	NA	NA	NA	NA	No	NA	HPRC,HGSVC,1KG-ONT	Yes	1.966	Yes	NA,NA	NA	NA
chr9:136534843	313609	INS	557	0.9152	0.3079	64	NOTCH1(1.0,0.217)	NOTCH1(1.0,0.217)	NOTCH1(1.0,0.217)	NA	NA	NA	NA	NA	NA	No	NA	HPRC,HGSVC,1KG-ONT	Yes	1.966	Yes	NA,NA	NA	NA
chr9:136534843	313608	INS	649	0.8387	0.6221	40	NOTCH1(1.0,0.217)	NOTCH1(1.0,0.217)	NOTCH1(1.0,0.217)	NA	NA	NA	NA	NA	NA	No	NA	HPRC,HGSVC,1KG-ONT	Yes	1.966	Yes	NA,NA	NA	NA
chr9:136534843	313607	INS	1013	0.8494	0.6244	2	NOTCH1(1.0,0.217)	NOTCH1(1.0,0.217)	NOTCH1(1.0,0.217)	NA	NA	NA	NA	NA	NA	No	NA	HPRC,HGSVC	No	1.966	No	NA,NA	NA	NA
chr9:136534843	313606	INS	783	0.8866	0.4148	95	NOTCH1(1.0,0.217)	NOTCH1(1.0,0.217)	NOTCH1(1.0,0.217)	NA	NA	NA	NA	NA	NA	No	NA	HPRC,HGSVC,1KG-ONT	Yes	1.966	Yes	NA,NA	NA	NA
chr9:136534843	313605	INS	705	0.8454	0.5985	70	NOTCH1(1.0,0.217)	NOTCH1(1.0,0.217)	NOTCH1(1.0,0.217)	NA	NA	NA	NA	NA	NA	No	NA	HPRC,HGSVC,1KG-ONT	Yes	1.966	Yes	NA,NA	NA	NA
chr9:136534843	313604	INS	697	0.833	0.6927	21	NOTCH1(1.0,0.217)	NOTCH1(1.0,0.217)	NOTCH1(1.0,0.217)	NA	NA	NA	NA	NA	NA	No	NA	HPRC,HGSVC,1KG-ONT	Yes	1.966	Yes	NA,NA	NA	NA
chr9:136534884	313615	INS	617	0.845	0.6534	9	NOTCH1(1.0,0.217)	NOTCH1(1.0,0.217)	NOTCH1(1.0,0.217)	NA	NA	NA	NA	NA	NA	No	NA	HPRC,HGSVC,1KG-ONT	Yes	0.02	Yes	NA,NA	NA	NA
chr9:136534893	313616	INS	662	0.8882	0.4192	30	NOTCH1(1.0,0.217)	NOTCH1(1.0,0.217)	NOTCH1(1.0,0.217)	NA	NA	NA	NA	NA	NA	No	NA	HPRC,HGSVC,1KG-ONT	Yes	0.02	Yes	NA,NA	NA	NA
chr9:136535021	313617	INS	616	0.9354	0.2629	3	NOTCH1(1.0,0.217)	NOTCH1(1.0,0.217)	NOTCH1(1.0,0.217)	NA	NA	NA	NA	NA	enhancer	No	NA	HPRC,HGSVC,1KG-ONT	No	0.126	Yes	NA,NA	NA	NA
chr9:136535046	313618	INS	2261	0.8504	0.5494	23	NOTCH1(1.0,0.217)	NOTCH1(1.0,0.217)	NOTCH1(1.0,0.217)	NA	NA	NA	NA	NA	enhancer	No	NA	NA	No	0.126	Yes	NA,NA	NA	NA
chr9:136535432	313620	INS	51	0.886	0.4502	1	NOTCH1(1.0,0.217)	NOTCH1(1.0,0.217)	NOTCH1(1.0,0.217)	NA	NA	NA	NA	NA	enhancer	No	NA	HPRC,HGSVC,1KG-ONT	No	1.862	No	NA,NA	NA	NA
chr9:136535460	313630	DEL	98	0.8202	0.6847	13	NOTCH1(1.0,0.217)	NOTCH1(1.0,0.217)	NOTCH1(1.0,0.217)	NA	NA	NA	NA	NA	enhancer	No	NA	HGSVC	No	1.354	Yes	NA,NA	NA	NA
chr9:136535460	313629	INS	160	0.8602	0.5401	2	NOTCH1(1.0,0.217)	NOTCH1(1.0,0.217)	NOTCH1(1.0,0.217)	NA	NA	NA	NA	NA	enhancer	No	NA	HPRC,HGSVC,1KG-ONT	No	1.862	Yes	NA,NA	NA	NA
chr9:136535460	313622	INS	63	0.8786	0.5206	25	NOTCH1(1.0,0.217)	NOTCH1(1.0,0.217)	NOTCH1(1.0,0.217)	NA	NA	NA	NA	NA	enhancer	No	NA	HPRC,HGSVC,1KG-ONT	No	1.862	Yes	NA,NA	NA	NA
chr9:136535461	313631	INS	1303	0.8724	0.4673	17	NOTCH1(1.0,0.217)	NOTCH1(1.0,0.217)	NOTCH1(1.0,0.217)	NA	NA	NA	NA	NA	enhancer	No	NA	HPRC,HGSVC	No	1.862	Yes	NA,NA	NA	NA
chr9:136535463	313632	INS	59	0.8572	0.5024	1	NOTCH1(1.0,0.217)	NOTCH1(1.0,0.217)	NOTCH1(1.0,0.217)	NA	NA	NA	NA	NA	enhancer	No	NA	HPRC,HGSVC,1KG-ONT	No	1.862	No	NA,NA	NA	NA
chr9:136535464	313637	DEL	210	0.8252	0.6348	1	NOTCH1(1.0,0.217)	NOTCH1(1.0,0.217)	NOTCH1(1.0,0.217)	NA	NA	NA	NA	NA	enhancer	No	NA	HPRC,HGSVC,1KG-ONT	No	0.142	No	NA,NA	NA	NA
chr9:136535464	313634	INS	50	0.8879	0.3885	7	NOTCH1(1.0,0.217)	NOTCH1(1.0,0.217)	NOTCH1(1.0,0.217)	NA	NA	NA	NA	NA	enhancer	No	NA	HPRC,HGSVC,1KG-ONT	No	1.862	Yes	NA,NA	NA	NA
chr9:136535464	313633	INS	100	0.8524	0.5628	1	NOTCH1(1.0,0.217)	NOTCH1(1.0,0.217)	NOTCH1(1.0,0.217)	NA	NA	NA	NA	NA	enhancer	No	NA	HPRC,HGSVC,1KG-ONT	No	1.862	No	NA,NA	NA	NA
chr9:136535505	313642	DEL	56	0.883	0.4324	5	NOTCH1(1.0,0.217)	NOTCH1(1.0,0.217)	NOTCH1(1.0,0.217)	NA	NA	NA	NA	NA	enhancer	No	NA	HPRC,HGSVC,1KG-ONT	No	1.61	No	NA,NA	NA	NA
chr9:136535509	313652	INS	203	0.8059	0.6893	1	NOTCH1(1.0,0.217)	NOTCH1(1.0,0.217)	NOTCH1(1.0,0.217)	NA	NA	NA	NA	NA	enhancer	No	NA	HPRC,HGSVC,1KG-ONT	Yes	1.862	No	NA,NA	NA	NA
chr9:136535509	313648	INS	98	0.8323	0.6245	38	NOTCH1(1.0,0.217)	NOTCH1(1.0,0.217)	NOTCH1(1.0,0.217)	NA	NA	NA	NA	NA	enhancer	No	NA	HPRC,HGSVC,1KG-ONT	No	1.862	Yes	NA,NA	NA	NA
chr9:136535510	313658	INS	146	0.8072	0.694	28	NOTCH1(1.0,0.217)	NOTCH1(1.0,0.217)	NOTCH1(1.0,0.217)	NA	NA	NA	NA	NA	enhancer	No	NA	HPRC,HGSVC,1KG-ONT	No	1.862	Yes	NA,NA	NA	NA
chr9:136535510	313657	INS	99	0.8937	0.5593	4	NOTCH1(1.0,0.217)	NOTCH1(1.0,0.217)	NOTCH1(1.0,0.217)	NA	NA	NA	NA	NA	enhancer	No	NA	HPRC,HGSVC,1KG-ONT	No	1.862	Yes	NA,NA	NA	NA
chr9:136535512	313659	DEL	59	0.825	0.638	5	NOTCH1(1.0,0.217)	NOTCH1(1.0,0.217)	NOTCH1(1.0,0.217)	NA	NA	NA	NA	NA	enhancer	No	NA	HPRC,HGSVC,1KG-ONT	No	1.552	Yes	NA,NA	NA	NA
chr9:136535516	313660	DEL	109	0.8297	0.6204	4	NOTCH1(1.0,0.217)	NOTCH1(1.0,0.217)	NOTCH1(1.0,0.217)	NA	NA	NA	NA	NA	enhancer	No	NA	HGSVC	No	1.904	Yes	NA,NA	NA	NA
chr9:136535545	313661	DEL	52	0.9457	0.2377	2	NOTCH1(1.0,0.217)	NOTCH1(1.0,0.217)	NOTCH1(1.0,0.217)	NA	NA	NA	NA	NA	enhancer	No	NA	HPRC,HGSVC,1KG-ONT	No	0.645	No	NA,NA	NA	NA
chr9:136535597	313665	INS	201	0.9146	0.5456	3	NOTCH1(1.0,0.217)	NOTCH1(1.0,0.217)	NOTCH1(1.0,0.217)	NA	NA	NA	NA	NA	enhancer	No	NA	HPRC,HGSVC,1KG-ONT	Yes	1.772	No	NA,NA	NA	NA
chr9:136535607	313669	INS	109	0.8235	0.6234	8	NOTCH1(1.0,0.217)	NOTCH1(1.0,0.217)	NOTCH1(1.0,0.217)	NA	NA	NA	NA	NA	enhancer	No	NA	HPRC,HGSVC,1KG-ONT	No	4.819	Yes	NA,NA	NA	NA
chr9:136535620	313674	INS	156	0.864	0.4981	1	NOTCH1(1.0,0.217)	NOTCH1(1.0,0.217)	NOTCH1(1.0,0.217)	NA	NA	NA	NA	NA	enhancer	No	NA	HPRC,HGSVC,1KG-ONT	Yes	4.819	No	NA,NA	NA	NA
chr9:136535671	313680	INS	103	0.8654	0.5017	8	NOTCH1(1.0,0.217)	NOTCH1(1.0,0.217)	NOTCH1(1.0,0.217)	NA	NA	NA	NA	NA	enhancer	No	NA	HPRC,HGSVC,1KG-ONT	No	1.772	Yes	NA,NA	NA	NA
chr9:136535680	313683	INS	54	0.8579	0.631	3	NOTCH1(1.0,0.217)	NOTCH1(1.0,0.217)	NOTCH1(1.0,0.217)	NA	NA	NA	NA	NA	enhancer	No	NA	HPRC,HGSVC,1KG-ONT	No	1.772	Yes	NA,NA	NA	NA
chr9:136535719	313685	INS	93	0.8015	0.6921	20	NOTCH1(1.0,0.217)	NOTCH1(1.0,0.217)	NOTCH1(1.0,0.217)	NA	NA	NA	NA	NA	enhancer	No	NA	HPRC,HGSVC,1KG-ONT	No	0.17	Yes	NA,NA	NA	NA
chr9:136535755	313689	INS	54	0.8509	0.5399	3	NOTCH1(1.0,0.217)	NOTCH1(1.0,0.217)	NOTCH1(1.0,0.217)	NA	NA	NA	NA	NA	enhancer	No	NA	HPRC,HGSVC,1KG-ONT	No	1.772	Yes	NA,NA	NA	NA
chr9:136535781	313691	INS	1434	0.8059	0.6792	2	NOTCH1(1.0,0.217)	NOTCH1(1.0,0.217)	NOTCH1(1.0,0.217)	NA	NA	NA	NA	NA	enhancer	No	NA	HPRC,HGSVC	No	1.772	No	NA,NA	NA	NA
chr9:136535783	313694	INS	200	0.8132	0.6486	1	NOTCH1(1.0,0.217)	NOTCH1(1.0,0.217)	NOTCH1(1.0,0.217)	NA	NA	NA	NA	NA	enhancer	No	NA	HPRC,HGSVC,1KG-ONT	Yes	1.772	No	NA,NA	NA	NA
chr9:136535783	313693	INS	1878	0.8437	0.5779	1	NOTCH1(1.0,0.217)	NOTCH1(1.0,0.217)	NOTCH1(1.0,0.217)	NA	NA	NA	NA	NA	enhancer	No	NA	HPRC,HGSVC,1KG-ONT	No	1.772	No	NA,NA	NA	NA
chr9:136535789	313695	DEL	52	0.8195	0.6783	3	NOTCH1(1.0,0.217)	NOTCH1(1.0,0.217)	NOTCH1(1.0,0.217)	NA	NA	NA	NA	NA	enhancer	No	NA	HPRC,HGSVC,1KG-ONT	No	1.488	No	NA,NA	NA	NA
chr9:136535817	313697	INS	57	0.8062	0.6884	3	NOTCH1(1.0,0.217)	NOTCH1(1.0,0.217)	NOTCH1(1.0,0.217)	NA	NA	NA	NA	NA	enhancer	No	NA	HPRC,HGSVC,1KG-ONT	Yes	1.772	No	NA,NA	NA	NA
chr9:136535855	313703	INS	110	0.8353	0.6767	19	NOTCH1(1.0,0.217)	NOTCH1(1.0,0.217)	NOTCH1(1.0,0.217)	NA	NA	NA	NA	NA	enhancer	No	NA	HPRC,HGSVC,1KG-ONT	Yes	1.772	Yes	NA,NA	NA	NA
chr9:136535891	313707	INS	100	0.8455	0.5702	1	NOTCH1(1.0,0.217)	NOTCH1(1.0,0.217)	NOTCH1(1.0,0.217)	NA	NA	NA	NA	NA	enhancer	No	NA	HPRC,HGSVC,1KG-ONT	Yes	1.772	Yes	NA,NA	NA	NA
chr9:136535916	313708	INS	351	0.8485	0.6117	1	NOTCH1(1.0,0.217)	NOTCH1(1.0,0.217)	NOTCH1(1.0,0.217)	NA	NA	NA	NA	NA	enhancer	No	NA	HPRC,HGSVC	Yes	1.772	No	NA,NA	NA	NA
chr9:136567412	313713	DEL	88	0.889	0.4504	1	NA	NA	NA	NA	NA	NA	NA	NA	NA	No	ID=9-136567458-136567466-G;MOTIFS=G;STRUC=(G)n	NA	No	0.083	No	NA,NA	NA	NA
chr9:136567500	313714	INS	102	0.8836	0.4106	65	NA	NA	NA	NA	NA	NA	NA	NA	NA	No	ID=9-136567458-136567466-G;MOTIFS=G;STRUC=(G)n	HPRC,HGSVC,1KG-ONT	Yes	0.148	Yes	NA,NA	NA	NA
chr9:136576715	313715	INS	129	0.8682	0.5075	1	NA	NA	NA	NA	NA	NA	NA	NA	NA	No	NA	NA	No	3.242	No	NA,NA	NA	NA
chr9:136579735	313716	DEL	2201	0.8985	0.3691	5	NA	NA	NA	NA	NA	NA	NA	NA	enhancer	No	ID=9-136579720-136579760-TCACTCATTCACTCACTCAT;MOTIFS=TCACTCATTCACTCACTCAT;STRUC=<TR3926834>,ID=9-136579794-136579814-ACTC;MOTIFS=ACTC;STRUC=<TR3926835>,ID=9-136579840-136579855-TCAC;MOTIFS=TCAC;STRUC=<TR3926836>,ID=9-136579890-136579905-TCAC;MOTIFS=TCAC;STRUC=(TCAC)n,ID=9-136579893-136579925-CTCACTCACTCATTCC;MOTIFS=CTCACTCACTCATTCC;STRUC=<TR3926837>,ID=9-136579909-136579921-CTCA;MOTIFS=CTCA;STRUC=<TR3926838>,ID=9-136579913-136579937-CTCACTCATTCC;MOTIFS=CTCACTCATTCC;STRUC=<TR3926839>,ID=9-136579970-136579985-TCAC,9-136580010-136580042-TCAC,9-136580052-136580068-ACTC,9-136580082-136580100-TCAC,9-136580110-136580128-TCAC,9-136580130-136580152-TCAC,9-136580154-136580173-TCAC,9-136580186-136580200-TCAC,9-136580214-136580228-TCAC,9-136580242-136580260-TCAC,9-136580262-136580277-TCAC,9-136580294-136580307-TCAC,9-136580322-136580337-TCAC,9-136580354-136580372-TCAC,9-136580374-136580389-TCAC,9-136580406-136580419-TCAC,9-136580434-136580449-TCAC,9-136580481-136580493-CTCA,9-136580494-136580513-TCAC,9-136580522-136580537-TCAC,9-136580546-136580561-TCAC,9-136580565-136580581-CTCA,9-136580570-136580664-TCACTCACTCATTCACTCACTCACTCAT,9-136580582-136580597-TCAC,9-136580610-136580625-TCAC,9-136580638-136580653-TCAC,9-136580674-136580692-TCAC,9-136580694-136580716-TCAC,9-136580718-136580737-TCAC,9-136580750-136580764-TCAC,9-136580778-136580792-TCAC,9-136580806-136580824-TCAC,9-136580826-136580841-TCAC,9-136580858-136580871-TCAC,9-136580886-136580901-TCAC,9-136580918-136580936-TCAC,9-136580938-136580953-TCAC;MOTIFS=TCAC,ACTC,CTCA,TCACTCACTCATTCACTCACTCACTCAT;STRUC=<VC261406>,ID=9-136580970-136580983-TCAC;MOTIFS=TCAC;STRUC=<TR3926840>,ID=9-136580998-136581013-TCAC,9-136581058-136581077-TCAC,9-136581086-136581101-TCAC;MOTIFS=TCAC;STRUC=<VC261407>,ID=9-136581045-136581057-CTCA;MOTIFS=CTCA;STRUC=<TR3926841>,ID=9-136581110-136581125-TCAC;MOTIFS=TCAC;STRUC=<TR3926842>,ID=9-136581129-136581145-CTCA;MOTIFS=CTCA;STRUC=<TR3926843>,ID=9-136581134-136581220-TCACTCACTCATTCACTCACTCACTCAT,9-136581202-136581217-TCAC,9-136581258-136581273-TCAC;MOTIFS=TCAC,TCACTCACTCATTCACTCACTCACTCAT;STRUC=<VC261408>,ID=9-136581146-136581161-TCAC;MOTIFS=TCAC;STRUC=<TR3926844>,ID=9-136581174-136581189-TCAC;MOTIFS=TCAC;STRUC=<TR3926845>,ID=9-136581221-136581233-CTCA;MOTIFS=CTCA;STRUC=<TR3926846>,ID=9-136581237-136581249-CTCA;MOTIFS=CTCA;STRUC=<TR3926847>,ID=9-136581282-136581297-TCAC;MOTIFS=TCAC;STRUC=<TR3926848>,ID=9-136581301-136581313-CTCA;MOTIFS=CTCA;STRUC=<TR3926849>,ID=9-136581310-136581326-TCAT;MOTIFS=TCAT;STRUC=<TR3926850>,ID=9-136581338-136581366-TCAC;MOTIFS=TCAC;STRUC=<TR3926851>,ID=9-136581370-136581388-TCAC,9-136581390-136581405-TCAC,9-136581466-136581474-TCAC,9-136581459-136581501-CACTCATTCACT,9-136581490-136581505-TCAC,9-136581582-136581654-TCAT,9-136581606-136581660-TCACTCACTCAT;MOTIFS=TCAC,TCAT,CACTCATTCACT,TCACTCACTCAT;STRUC=<VC261409>,ID=9-136581422-136581437-TCAC;MOTIFS=TCAC;STRUC=<TR3926852>,ID=9-136581522-136581545-TCAC;MOTIFS=TCAC;STRUC=<TR3926853>,ID=9-136581546-136581565-TCAC;MOTIFS=TCAC;STRUC=<TR3926854>,ID=9-136581598-136581617-TCAC;MOTIFS=TCAC;STRUC=<TR3926855>,ID=9-136581664-136581676-ACTC;MOTIFS=ACTC;STRUC=<TR3926856>,ID=9-136581722-136581736-TCAC;MOTIFS=TCAC;STRUC=<TR3926857>,ID=9-136581786-136581804-TCAC;MOTIFS=TCAC;STRUC=<TR3926858>,ID=9-136581900-136581912-CTCA;MOTIFS=CTCA;STRUC=<TR3926859>,ID=9-136581913-136581928-TCAC;MOTIFS=TCAC;STRUC=<TR3926860>	NA	Yes	0.162	Yes	NA,NA	NA	NA
chr9:136580134	313717	DEL	560	0.9908	0.0223	720	NA	NA	NA	NA	NA	NA	NA	NA	NA	No	ID=9-136579970-136579985-TCAC,9-136580010-136580042-TCAC,9-136580052-136580068-ACTC,9-136580082-136580100-TCAC,9-136580110-136580128-TCAC,9-136580130-136580152-TCAC,9-136580154-136580173-TCAC,9-136580186-136580200-TCAC,9-136580214-136580228-TCAC,9-136580242-136580260-TCAC,9-136580262-136580277-TCAC,9-136580294-136580307-TCAC,9-136580322-136580337-TCAC,9-136580354-136580372-TCAC,9-136580374-136580389-TCAC,9-136580406-136580419-TCAC,9-136580434-136580449-TCAC,9-136580481-136580493-CTCA,9-136580494-136580513-TCAC,9-136580522-136580537-TCAC,9-136580546-136580561-TCAC,9-136580565-136580581-CTCA,9-136580570-136580664-TCACTCACTCATTCACTCACTCACTCAT,9-136580582-136580597-TCAC,9-136580610-136580625-TCAC,9-136580638-136580653-TCAC,9-136580674-136580692-TCAC,9-136580694-136580716-TCAC,9-136580718-136580737-TCAC,9-136580750-136580764-TCAC,9-136580778-136580792-TCAC,9-136580806-136580824-TCAC,9-136580826-136580841-TCAC,9-136580858-136580871-TCAC,9-136580886-136580901-TCAC,9-136580918-136580936-TCAC,9-136580938-136580953-TCAC;MOTIFS=TCAC,ACTC,CTCA,TCACTCACTCATTCACTCACTCACTCAT;STRUC=<VC261406>	HPRC,HGSVC,1KG-ONT	Yes	0.179	Yes	NA,NA	NA	NA
chr9:136580138	313718	DEL	600	0.8471	0.5779	113	NA	NA	NA	NA	NA	NA	NA	NA	NA	No	ID=9-136579970-136579985-TCAC,9-136580010-136580042-TCAC,9-136580052-136580068-ACTC,9-136580082-136580100-TCAC,9-136580110-136580128-TCAC,9-136580130-136580152-TCAC,9-136580154-136580173-TCAC,9-136580186-136580200-TCAC,9-136580214-136580228-TCAC,9-136580242-136580260-TCAC,9-136580262-136580277-TCAC,9-136580294-136580307-TCAC,9-136580322-136580337-TCAC,9-136580354-136580372-TCAC,9-136580374-136580389-TCAC,9-136580406-136580419-TCAC,9-136580434-136580449-TCAC,9-136580481-136580493-CTCA,9-136580494-136580513-TCAC,9-136580522-136580537-TCAC,9-136580546-136580561-TCAC,9-136580565-136580581-CTCA,9-136580570-136580664-TCACTCACTCATTCACTCACTCACTCAT,9-136580582-136580597-TCAC,9-136580610-136580625-TCAC,9-136580638-136580653-TCAC,9-136580674-136580692-TCAC,9-136580694-136580716-TCAC,9-136580718-136580737-TCAC,9-136580750-136580764-TCAC,9-136580778-136580792-TCAC,9-136580806-136580824-TCAC,9-136580826-136580841-TCAC,9-136580858-136580871-TCAC,9-136580886-136580901-TCAC,9-136580918-136580936-TCAC,9-136580938-136580953-TCAC;MOTIFS=TCAC,ACTC,CTCA,TCACTCACTCATTCACTCACTCACTCAT;STRUC=<VC261406>	HPRC,HGSVC,1KG-ONT	Yes	0.078	Yes	NA,NA	NA	NA
chr9:136580146	313719	DEL	508	0.8631	0.5244	14	NA	NA	NA	NA	NA	NA	NA	NA	NA	No	ID=9-136579970-136579985-TCAC,9-136580010-136580042-TCAC,9-136580052-136580068-ACTC,9-136580082-136580100-TCAC,9-136580110-136580128-TCAC,9-136580130-136580152-TCAC,9-136580154-136580173-TCAC,9-136580186-136580200-TCAC,9-136580214-136580228-TCAC,9-136580242-136580260-TCAC,9-136580262-136580277-TCAC,9-136580294-136580307-TCAC,9-136580322-136580337-TCAC,9-136580354-136580372-TCAC,9-136580374-136580389-TCAC,9-136580406-136580419-TCAC,9-136580434-136580449-TCAC,9-136580481-136580493-CTCA,9-136580494-136580513-TCAC,9-136580522-136580537-TCAC,9-136580546-136580561-TCAC,9-136580565-136580581-CTCA,9-136580570-136580664-TCACTCACTCATTCACTCACTCACTCAT,9-136580582-136580597-TCAC,9-136580610-136580625-TCAC,9-136580638-136580653-TCAC,9-136580674-136580692-TCAC,9-136580694-136580716-TCAC,9-136580718-136580737-TCAC,9-136580750-136580764-TCAC,9-136580778-136580792-TCAC,9-136580806-136580824-TCAC,9-136580826-136580841-TCAC,9-136580858-136580871-TCAC,9-136580886-136580901-TCAC,9-136580918-136580936-TCAC,9-136580938-136580953-TCAC;MOTIFS=TCAC,ACTC,CTCA,TCACTCACTCATTCACTCACTCACTCAT;STRUC=<VC261406>	HPRC,HGSVC,1KG-ONT	Yes	0.297	No	NA,NA	NA	NA
chr9:136580158	313720	DEL	480	0.8668	0.4806	40	NA	NA	NA	NA	NA	NA	NA	NA	NA	No	ID=9-136579970-136579985-TCAC,9-136580010-136580042-TCAC,9-136580052-136580068-ACTC,9-136580082-136580100-TCAC,9-136580110-136580128-TCAC,9-136580130-136580152-TCAC,9-136580154-136580173-TCAC,9-136580186-136580200-TCAC,9-136580214-136580228-TCAC,9-136580242-136580260-TCAC,9-136580262-136580277-TCAC,9-136580294-136580307-TCAC,9-136580322-136580337-TCAC,9-136580354-136580372-TCAC,9-136580374-136580389-TCAC,9-136580406-136580419-TCAC,9-136580434-136580449-TCAC,9-136580481-136580493-CTCA,9-136580494-136580513-TCAC,9-136580522-136580537-TCAC,9-136580546-136580561-TCAC,9-136580565-136580581-CTCA,9-136580570-136580664-TCACTCACTCATTCACTCACTCACTCAT,9-136580582-136580597-TCAC,9-136580610-136580625-TCAC,9-136580638-136580653-TCAC,9-136580674-136580692-TCAC,9-136580694-136580716-TCAC,9-136580718-136580737-TCAC,9-136580750-136580764-TCAC,9-136580778-136580792-TCAC,9-136580806-136580824-TCAC,9-136580826-136580841-TCAC,9-136580858-136580871-TCAC,9-136580886-136580901-TCAC,9-136580918-136580936-TCAC,9-136580938-136580953-TCAC;MOTIFS=TCAC,ACTC,CTCA,TCACTCACTCATTCACTCACTCACTCAT;STRUC=<VC261406>	HPRC,HGSVC,1KG-ONT	Yes	0.141	Yes	NA,NA	NA	NA
chr9:136580242	313721	DEL	568	0.9544	0.1878	334	NA	NA	NA	NA	NA	NA	NA	NA	NA	No	ID=9-136579970-136579985-TCAC,9-136580010-136580042-TCAC,9-136580052-136580068-ACTC,9-136580082-136580100-TCAC,9-136580110-136580128-TCAC,9-136580130-136580152-TCAC,9-136580154-136580173-TCAC,9-136580186-136580200-TCAC,9-136580214-136580228-TCAC,9-136580242-136580260-TCAC,9-136580262-136580277-TCAC,9-136580294-136580307-TCAC,9-136580322-136580337-TCAC,9-136580354-136580372-TCAC,9-136580374-136580389-TCAC,9-136580406-136580419-TCAC,9-136580434-136580449-TCAC,9-136580481-136580493-CTCA,9-136580494-136580513-TCAC,9-136580522-136580537-TCAC,9-136580546-136580561-TCAC,9-136580565-136580581-CTCA,9-136580570-136580664-TCACTCACTCATTCACTCACTCACTCAT,9-136580582-136580597-TCAC,9-136580610-136580625-TCAC,9-136580638-136580653-TCAC,9-136580674-136580692-TCAC,9-136580694-136580716-TCAC,9-136580718-136580737-TCAC,9-136580750-136580764-TCAC,9-136580778-136580792-TCAC,9-136580806-136580824-TCAC,9-136580826-136580841-TCAC,9-136580858-136580871-TCAC,9-136580886-136580901-TCAC,9-136580918-136580936-TCAC,9-136580938-136580953-TCAC;MOTIFS=TCAC,ACTC,CTCA,TCACTCACTCATTCACTCACTCACTCAT;STRUC=<VC261406>	HPRC,HGSVC,1KG-ONT	Yes	0.495	Yes	NA,NA	NA	NA
chr9:136580566	313722	DEL	544	0.8915	0.4214	142	NA	NA	NA	NA	NA	NA	NA	NA	NA	No	ID=9-136579970-136579985-TCAC,9-136580010-136580042-TCAC,9-136580052-136580068-ACTC,9-136580082-136580100-TCAC,9-136580110-136580128-TCAC,9-136580130-136580152-TCAC,9-136580154-136580173-TCAC,9-136580186-136580200-TCAC,9-136580214-136580228-TCAC,9-136580242-136580260-TCAC,9-136580262-136580277-TCAC,9-136580294-136580307-TCAC,9-136580322-136580337-TCAC,9-136580354-136580372-TCAC,9-136580374-136580389-TCAC,9-136580406-136580419-TCAC,9-136580434-136580449-TCAC,9-136580481-136580493-CTCA,9-136580494-136580513-TCAC,9-136580522-136580537-TCAC,9-136580546-136580561-TCAC,9-136580565-136580581-CTCA,9-136580570-136580664-TCACTCACTCATTCACTCACTCACTCAT,9-136580582-136580597-TCAC,9-136580610-136580625-TCAC,9-136580638-136580653-TCAC,9-136580674-136580692-TCAC,9-136580694-136580716-TCAC,9-136580718-136580737-TCAC,9-136580750-136580764-TCAC,9-136580778-136580792-TCAC,9-136580806-136580824-TCAC,9-136580826-136580841-TCAC,9-136580858-136580871-TCAC,9-136580886-136580901-TCAC,9-136580918-136580936-TCAC,9-136580938-136580953-TCAC;MOTIFS=TCAC,ACTC,CTCA,TCACTCACTCATTCACTCACTCACTCAT;STRUC=<VC261406>,ID=9-136580970-136580983-TCAC;MOTIFS=TCAC;STRUC=<TR3926840>,ID=9-136580998-136581013-TCAC,9-136581058-136581077-TCAC,9-136581086-136581101-TCAC;MOTIFS=TCAC;STRUC=<VC261407>,ID=9-136581045-136581057-CTCA;MOTIFS=CTCA;STRUC=<TR3926841>	HPRC,HGSVC,1KG-ONT	No	0.339	Yes	NA,NA	NA	NA
chr9:136589681	313723	DEL	57	0.9043	0.365	23	NA	NA	NA	NA	NA	NA	NA	NA	NA	No	NA	HPRC,HGSVC	No	0.316	Yes	NA,NA	NA	NA
chr9:136590714	313724	INS	297	0.8541	0.5661	1	NA	NA	NA	NA	NA	NA	NA	NA	NA	No	NA	NA	No	2.066	No	NA,NA	NA	NA
chr9:136598321	313725	INS	245	0.8705	0.4719	64	NA	NA	NA	NA	NA	NA	NA	NA	NA	No	NA	HPRC,HGSVC,1KG-ONT	No	0.042	Yes	NA,NA	NA	NA
chr9:136598337	313726	DEL	147	0.8473	0.5815	33	NA	NA	NA	NA	NA	NA	NA	NA	NA	No	ID=9-136598578-136598628-GGGCAGTGTGGGCATGAGGGCAGCA,9-136598775-136598823-GGGCAGTGTGGGCAGGAGCGCCCG;MOTIFS=GGGCAGTGTGGGCAGGAGCGCCCG,GGGCAGTGTGGGCATGAGGGCAGCA;STRUC=<VC261412>	HPRC,HGSVC,1KG-ONT	No	0.036	Yes	NA,NA	NA	NA
chr9:136598358	313727	DEL	441	0.8074	0.6587	1	NA	NA	NA	NA	NA	NA	NA	NA	NA	No	ID=9-136598578-136598628-GGGCAGTGTGGGCATGAGGGCAGCA,9-136598775-136598823-GGGCAGTGTGGGCAGGAGCGCCCG;MOTIFS=GGGCAGTGTGGGCAGGAGCGCCCG,GGGCAGTGTGGGCATGAGGGCAGCA;STRUC=<VC261412>	HPRC,HGSVC,1KG-ONT	No	0.035	No	NA,NA	NA	NA
chr9:136598386	313729	DEL	417	0.8334	0.6235	1	NA	NA	NA	NA	NA	NA	NA	NA	NA	No	ID=9-136598578-136598628-GGGCAGTGTGGGCATGAGGGCAGCA,9-136598775-136598823-GGGCAGTGTGGGCAGGAGCGCCCG;MOTIFS=GGGCAGTGTGGGCAGGAGCGCCCG,GGGCAGTGTGGGCATGAGGGCAGCA;STRUC=<VC261412>	HPRC,HGSVC,1KG-ONT	No	0.037	No	NA,NA	NA	NA
chr9:136598386	313728	INS	394	0.9276	0.28	2	NA	NA	NA	NA	NA	NA	NA	NA	NA	No	ID=9-136598578-136598628-GGGCAGTGTGGGCATGAGGGCAGCA,9-136598775-136598823-GGGCAGTGTGGGCAGGAGCGCCCG;MOTIFS=GGGCAGTGTGGGCAGGAGCGCCCG,GGGCAGTGTGGGCATGAGGGCAGCA;STRUC=<VC261412>	HPRC,HGSVC,1KG-ONT	No	0.042	No	NA,NA	NA	NA
chr9:136598397	313730	INS	1177	0.8453	0.5787	39	NA	NA	NA	NA	NA	NA	NA	NA	NA	No	ID=9-136598578-136598628-GGGCAGTGTGGGCATGAGGGCAGCA,9-136598775-136598823-GGGCAGTGTGGGCAGGAGCGCCCG;MOTIFS=GGGCAGTGTGGGCAGGAGCGCCCG,GGGCAGTGTGGGCATGAGGGCAGCA;STRUC=<VC261412>	HPRC,HGSVC,1KG-ONT	No	0.042	Yes	NA,NA	NA	NA
chr9:136598407	313732	DEL	392	0.8367	0.6098	7	NA	NA	NA	NA	NA	NA	NA	NA	NA	No	ID=9-136598578-136598628-GGGCAGTGTGGGCATGAGGGCAGCA,9-136598775-136598823-GGGCAGTGTGGGCAGGAGCGCCCG;MOTIFS=GGGCAGTGTGGGCAGGAGCGCCCG,GGGCAGTGTGGGCATGAGGGCAGCA;STRUC=<VC261412>	HPRC,HGSVC,1KG-ONT	No	0.041	No	NA,NA	NA	NA
chr9:136598407	313731	INS	50	0.8543	0.535	66	NA	NA	NA	NA	NA	NA	NA	NA	NA	No	ID=9-136598578-136598628-GGGCAGTGTGGGCATGAGGGCAGCA,9-136598775-136598823-GGGCAGTGTGGGCAGGAGCGCCCG;MOTIFS=GGGCAGTGTGGGCAGGAGCGCCCG,GGGCAGTGTGGGCATGAGGGCAGCA;STRUC=<VC261412>	HPRC	No	0.044	Yes	NA,NA	NA	NA
chr9:136598427	313733	INS	1372	0.7934	0.6993	6	NA	NA	NA	NA	NA	NA	NA	NA	NA	No	ID=9-136598578-136598628-GGGCAGTGTGGGCATGAGGGCAGCA,9-136598775-136598823-GGGCAGTGTGGGCAGGAGCGCCCG;MOTIFS=GGGCAGTGTGGGCAGGAGCGCCCG,GGGCAGTGTGGGCATGAGGGCAGCA;STRUC=<VC261412>	HPRC,HGSVC,1KG-ONT	No	0.044	No	NA,NA	NA	NA
chr9:136598430	313734	DEL	368	0.8952	0.3892	4	NA	NA	NA	NA	NA	NA	NA	NA	NA	No	ID=9-136598578-136598628-GGGCAGTGTGGGCATGAGGGCAGCA,9-136598775-136598823-GGGCAGTGTGGGCAGGAGCGCCCG;MOTIFS=GGGCAGTGTGGGCAGGAGCGCCCG,GGGCAGTGTGGGCATGAGGGCAGCA;STRUC=<VC261412>	HPRC,HGSVC,1KG-ONT	No	0.041	No	NA,NA	NA	NA
chr9:136598431	313735	INS	172	0.8923	0.6551	29	NA	NA	NA	NA	NA	NA	NA	NA	NA	No	ID=9-136598578-136598628-GGGCAGTGTGGGCATGAGGGCAGCA,9-136598775-136598823-GGGCAGTGTGGGCAGGAGCGCCCG;MOTIFS=GGGCAGTGTGGGCAGGAGCGCCCG,GGGCAGTGTGGGCATGAGGGCAGCA;STRUC=<VC261412>	HPRC,HGSVC,1KG-ONT	No	0.044	Yes	NA,NA	NA	NA
chr9:136598446	313736	DEL	270	0.9041	0.3414	18	NA	NA	NA	NA	NA	NA	NA	NA	NA	No	ID=9-136598578-136598628-GGGCAGTGTGGGCATGAGGGCAGCA,9-136598775-136598823-GGGCAGTGTGGGCAGGAGCGCCCG;MOTIFS=GGGCAGTGTGGGCAGGAGCGCCCG,GGGCAGTGTGGGCATGAGGGCAGCA;STRUC=<VC261412>	HPRC,HGSVC,1KG-ONT	No	0.036	Yes	NA,NA	NA	NA
chr9:136598473	313737	INS	100	0.7996	0.6803	43	NA	NA	NA	NA	NA	NA	NA	NA	NA	No	ID=9-136598578-136598628-GGGCAGTGTGGGCATGAGGGCAGCA,9-136598775-136598823-GGGCAGTGTGGGCAGGAGCGCCCG;MOTIFS=GGGCAGTGTGGGCAGGAGCGCCCG,GGGCAGTGTGGGCATGAGGGCAGCA;STRUC=<VC261412>	HPRC,HGSVC,1KG-ONT	No	0.044	Yes	NA,NA	NA	NA
chr9:136598484	313740	DEL	319	0.9007	0.3579	42	NA	NA	NA	NA	NA	NA	NA	NA	NA	No	ID=9-136598578-136598628-GGGCAGTGTGGGCATGAGGGCAGCA,9-136598775-136598823-GGGCAGTGTGGGCAGGAGCGCCCG;MOTIFS=GGGCAGTGTGGGCAGGAGCGCCCG,GGGCAGTGTGGGCATGAGGGCAGCA;STRUC=<VC261412>	HPRC,HGSVC,1KG-ONT	No	0.04	Yes	NA,NA	NA	NA
chr9:136598484	313739	INS	74	0.8893	0.4039	10	NA	NA	NA	NA	NA	NA	NA	NA	NA	No	ID=9-136598578-136598628-GGGCAGTGTGGGCATGAGGGCAGCA,9-136598775-136598823-GGGCAGTGTGGGCAGGAGCGCCCG;MOTIFS=GGGCAGTGTGGGCAGGAGCGCCCG,GGGCAGTGTGGGCATGAGGGCAGCA;STRUC=<VC261412>	HPRC,HGSVC,1KG-ONT	No	0.041	Yes	NA,NA	NA	NA
chr9:136598484	313738	INS	147	0.9117	0.3276	30	NA	NA	NA	NA	NA	NA	NA	NA	NA	No	ID=9-136598578-136598628-GGGCAGTGTGGGCATGAGGGCAGCA,9-136598775-136598823-GGGCAGTGTGGGCAGGAGCGCCCG;MOTIFS=GGGCAGTGTGGGCAGGAGCGCCCG,GGGCAGTGTGGGCATGAGGGCAGCA;STRUC=<VC261412>	HPRC,HGSVC,1KG-ONT	No	0.041	Yes	NA,NA	NA	NA
chr9:136598494	313741	INS	319	0.8286	0.64	7	NA	NA	NA	NA	NA	NA	NA	NA	NA	No	ID=9-136598578-136598628-GGGCAGTGTGGGCATGAGGGCAGCA,9-136598775-136598823-GGGCAGTGTGGGCAGGAGCGCCCG;MOTIFS=GGGCAGTGTGGGCAGGAGCGCCCG,GGGCAGTGTGGGCATGAGGGCAGCA;STRUC=<VC261412>	HPRC,HGSVC,1KG-ONT	No	0.044	No	NA,NA	NA	NA
chr9:136598495	313745	INS	393	0.933	0.2598	6	NA	NA	NA	NA	NA	NA	NA	NA	NA	No	ID=9-136598578-136598628-GGGCAGTGTGGGCATGAGGGCAGCA,9-136598775-136598823-GGGCAGTGTGGGCAGGAGCGCCCG;MOTIFS=GGGCAGTGTGGGCAGGAGCGCCCG,GGGCAGTGTGGGCATGAGGGCAGCA;STRUC=<VC261412>	HPRC,HGSVC,1KG-ONT	No	0.044	No	NA,NA	NA	NA
chr9:136598495	313744	INS	123	0.8704	0.5439	36	NA	NA	NA	NA	NA	NA	NA	NA	NA	No	ID=9-136598578-136598628-GGGCAGTGTGGGCATGAGGGCAGCA,9-136598775-136598823-GGGCAGTGTGGGCAGGAGCGCCCG;MOTIFS=GGGCAGTGTGGGCAGGAGCGCCCG,GGGCAGTGTGGGCATGAGGGCAGCA;STRUC=<VC261412>	HPRC,HGSVC,1KG-ONT	No	0.044	Yes	NA,NA	NA	NA
chr9:136598495	313743	INS	368	0.8195	0.672	17	NA	NA	NA	NA	NA	NA	NA	NA	NA	No	ID=9-136598578-136598628-GGGCAGTGTGGGCATGAGGGCAGCA,9-136598775-136598823-GGGCAGTGTGGGCAGGAGCGCCCG;MOTIFS=GGGCAGTGTGGGCAGGAGCGCCCG,GGGCAGTGTGGGCATGAGGGCAGCA;STRUC=<VC261412>	HPRC,HGSVC,1KG-ONT	No	0.044	No	NA,NA	NA	NA
chr9:136598495	313742	INS	319	0.8597	0.4944	3	NA	NA	NA	NA	NA	NA	NA	NA	NA	No	ID=9-136598578-136598628-GGGCAGTGTGGGCATGAGGGCAGCA,9-136598775-136598823-GGGCAGTGTGGGCAGGAGCGCCCG;MOTIFS=GGGCAGTGTGGGCAGGAGCGCCCG,GGGCAGTGTGGGCATGAGGGCAGCA;STRUC=<VC261412>	HPRC,HGSVC,1KG-ONT	No	0.044	No	NA,NA	NA	NA
chr9:136598505	313746	DEL	294	0.9328	0.2947	10	NA	NA	NA	NA	NA	NA	NA	NA	NA	No	ID=9-136598578-136598628-GGGCAGTGTGGGCATGAGGGCAGCA,9-136598775-136598823-GGGCAGTGTGGGCAGGAGCGCCCG;MOTIFS=GGGCAGTGTGGGCAGGAGCGCCCG,GGGCAGTGTGGGCATGAGGGCAGCA;STRUC=<VC261412>	HPRC,HGSVC,1KG-ONT	No	0.037	Yes	NA,NA	NA	NA
chr9:136598524	313747	DEL	197	0.8274	0.6132	12	NA	NA	NA	NA	NA	NA	NA	NA	NA	No	ID=9-136598578-136598628-GGGCAGTGTGGGCATGAGGGCAGCA,9-136598775-136598823-GGGCAGTGTGGGCAGGAGCGCCCG;MOTIFS=GGGCAGTGTGGGCAGGAGCGCCCG,GGGCAGTGTGGGCATGAGGGCAGCA;STRUC=<VC261412>	HPRC,HGSVC	No	0.03	No	NA,NA	NA	NA
chr9:136598528	313748	INS	221	0.8743	0.4984	10	NA	NA	NA	NA	NA	NA	NA	NA	NA	No	ID=9-136598578-136598628-GGGCAGTGTGGGCATGAGGGCAGCA,9-136598775-136598823-GGGCAGTGTGGGCAGGAGCGCCCG;MOTIFS=GGGCAGTGTGGGCAGGAGCGCCCG,GGGCAGTGTGGGCATGAGGGCAGCA;STRUC=<VC261412>	HPRC,HGSVC,1KG-ONT	No	0.039	No	NA,NA	NA	NA
chr9:136598529	313749	DEL	74	0.8241	0.6415	74	NA	NA	NA	NA	NA	NA	NA	NA	NA	No	ID=9-136598578-136598628-GGGCAGTGTGGGCATGAGGGCAGCA,9-136598775-136598823-GGGCAGTGTGGGCAGGAGCGCCCG;MOTIFS=GGGCAGTGTGGGCAGGAGCGCCCG,GGGCAGTGTGGGCATGAGGGCAGCA;STRUC=<VC261412>	HPRC,HGSVC	No	0.031	Yes	NA,NA	NA	NA
chr9:136598544	313750	DEL	123	0.8208	0.6375	109	NA	NA	NA	NA	NA	NA	NA	NA	NA	No	ID=9-136598578-136598628-GGGCAGTGTGGGCATGAGGGCAGCA,9-136598775-136598823-GGGCAGTGTGGGCAGGAGCGCCCG;MOTIFS=GGGCAGTGTGGGCAGGAGCGCCCG,GGGCAGTGTGGGCATGAGGGCAGCA;STRUC=<VC261412>	HPRC,HGSVC,1KG-ONT	No	0.031	Yes	NA,NA	NA	NA
chr9:136598554	313751	DEL	245	0.9664	0.2137	9	NA	NA	NA	NA	NA	NA	NA	NA	NA	No	ID=9-136598578-136598628-GGGCAGTGTGGGCATGAGGGCAGCA,9-136598775-136598823-GGGCAGTGTGGGCAGGAGCGCCCG;MOTIFS=GGGCAGTGTGGGCAGGAGCGCCCG,GGGCAGTGTGGGCATGAGGGCAGCA;STRUC=<VC261412>	HPRC,HGSVC,1KG-ONT	No	0.037	No	NA,NA	NA	NA
chr9:136598568	313752	DEL	147	0.8962	0.5683	43	NA	NA	NA	NA	NA	NA	NA	NA	NA	No	ID=9-136598578-136598628-GGGCAGTGTGGGCATGAGGGCAGCA,9-136598775-136598823-GGGCAGTGTGGGCAGGAGCGCCCG;MOTIFS=GGGCAGTGTGGGCAGGAGCGCCCG,GGGCAGTGTGGGCATGAGGGCAGCA;STRUC=<VC261412>	HPRC,HGSVC,1KG-ONT	No	0.029	Yes	NA,NA	NA	NA
chr9:136598572	313753	INS	148	0.8487	0.5467	36	NA	NA	NA	NA	NA	NA	NA	NA	NA	No	ID=9-136598578-136598628-GGGCAGTGTGGGCATGAGGGCAGCA,9-136598775-136598823-GGGCAGTGTGGGCAGGAGCGCCCG;MOTIFS=GGGCAGTGTGGGCAGGAGCGCCCG,GGGCAGTGTGGGCATGAGGGCAGCA;STRUC=<VC261412>	HPRC,HGSVC,1KG-ONT	No	0.039	Yes	NA,NA	NA	NA
chr9:136598576	313754	DEL	100	0.804	0.6864	40	NA	NA	NA	NA	NA	NA	NA	NA	NA	No	ID=9-136598578-136598628-GGGCAGTGTGGGCATGAGGGCAGCA,9-136598775-136598823-GGGCAGTGTGGGCAGGAGCGCCCG;MOTIFS=GGGCAGTGTGGGCAGGAGCGCCCG,GGGCAGTGTGGGCATGAGGGCAGCA;STRUC=<VC261412>	HPRC,HGSVC,1KG-ONT	No	0.032	No	NA,NA	NA	NA
chr9:136598577	313755	DEL	221	0.8059	0.6688	3	NA	NA	NA	NA	NA	NA	NA	NA	NA	No	ID=9-136598578-136598628-GGGCAGTGTGGGCATGAGGGCAGCA,9-136598775-136598823-GGGCAGTGTGGGCAGGAGCGCCCG;MOTIFS=GGGCAGTGTGGGCAGGAGCGCCCG,GGGCAGTGTGGGCATGAGGGCAGCA;STRUC=<VC261412>	HPRC,HGSVC	No	0.039	No	NA,NA	NA	NA
chr9:136598603	313764	INS	174	0.8066	0.677	23	NA	NA	NA	NA	NA	NA	NA	NA	NA	No	ID=9-136598578-136598628-GGGCAGTGTGGGCATGAGGGCAGCA,9-136598775-136598823-GGGCAGTGTGGGCAGGAGCGCCCG;MOTIFS=GGGCAGTGTGGGCAGGAGCGCCCG,GGGCAGTGTGGGCATGAGGGCAGCA;STRUC=<VC261412>	HPRC,HGSVC,1KG-ONT	No	0.004	Yes	NA,NA	NA	NA
chr9:136598603	313763	INS	854	0.8362	0.6151	3	NA	NA	NA	NA	NA	NA	NA	NA	NA	No	ID=9-136598578-136598628-GGGCAGTGTGGGCATGAGGGCAGCA,9-136598775-136598823-GGGCAGTGTGGGCAGGAGCGCCCG;MOTIFS=GGGCAGTGTGGGCAGGAGCGCCCG,GGGCAGTGTGGGCATGAGGGCAGCA;STRUC=<VC261412>	HPRC,HGSVC	No	0.004	Yes	NA,NA	NA	NA
chr9:136598603	313762	INS	416	0.8158	0.6682	49	NA	NA	NA	NA	NA	NA	NA	NA	NA	No	ID=9-136598578-136598628-GGGCAGTGTGGGCATGAGGGCAGCA,9-136598775-136598823-GGGCAGTGTGGGCAGGAGCGCCCG;MOTIFS=GGGCAGTGTGGGCAGGAGCGCCCG,GGGCAGTGTGGGCATGAGGGCAGCA;STRUC=<VC261412>	HPRC,HGSVC,1KG-ONT	No	0.004	Yes	NA,NA	NA	NA
chr9:136598603	313761	INS	514	0.8649	0.4995	25	NA	NA	NA	NA	NA	NA	NA	NA	NA	No	ID=9-136598578-136598628-GGGCAGTGTGGGCATGAGGGCAGCA,9-136598775-136598823-GGGCAGTGTGGGCAGGAGCGCCCG;MOTIFS=GGGCAGTGTGGGCAGGAGCGCCCG,GGGCAGTGTGGGCATGAGGGCAGCA;STRUC=<VC261412>	HPRC,HGSVC,1KG-ONT	No	0.004	Yes	NA,NA	NA	NA
chr9:136598603	313760	INS	583	0.7982	0.6968	5	NA	NA	NA	NA	NA	NA	NA	NA	NA	No	ID=9-136598578-136598628-GGGCAGTGTGGGCATGAGGGCAGCA,9-136598775-136598823-GGGCAGTGTGGGCAGGAGCGCCCG;MOTIFS=GGGCAGTGTGGGCAGGAGCGCCCG,GGGCAGTGTGGGCATGAGGGCAGCA;STRUC=<VC261412>	HPRC,HGSVC,1KG-ONT	No	0.004	Yes	NA,NA	NA	NA
chr9:136598603	313759	INS	1639	0.8582	0.5536	6	NA	NA	NA	NA	NA	NA	NA	NA	NA	No	ID=9-136598578-136598628-GGGCAGTGTGGGCATGAGGGCAGCA,9-136598775-136598823-GGGCAGTGTGGGCAGGAGCGCCCG;MOTIFS=GGGCAGTGTGGGCAGGAGCGCCCG,GGGCAGTGTGGGCATGAGGGCAGCA;STRUC=<VC261412>	HPRC,1KG-ONT	No	0.004	No	NA,NA	NA	NA
chr9:136598603	313758	INS	1788	0.823	0.6511	37	NA	NA	NA	NA	NA	NA	NA	NA	NA	No	ID=9-136598578-136598628-GGGCAGTGTGGGCATGAGGGCAGCA,9-136598775-136598823-GGGCAGTGTGGGCAGGAGCGCCCG;MOTIFS=GGGCAGTGTGGGCAGGAGCGCCCG,GGGCAGTGTGGGCATGAGGGCAGCA;STRUC=<VC261412>	HPRC,1KG-ONT	No	0.004	Yes	NA,NA	NA	NA
chr9:136598603	313757	INS	759	0.8894	0.3929	4	NA	NA	NA	NA	NA	NA	NA	NA	NA	No	ID=9-136598578-136598628-GGGCAGTGTGGGCATGAGGGCAGCA,9-136598775-136598823-GGGCAGTGTGGGCAGGAGCGCCCG;MOTIFS=GGGCAGTGTGGGCAGGAGCGCCCG,GGGCAGTGTGGGCATGAGGGCAGCA;STRUC=<VC261412>	HPRC,HGSVC	No	0.004	Yes	NA,NA	NA	NA
chr9:136598603	313756	INS	370	0.8222	0.6836	33	NA	NA	NA	NA	NA	NA	NA	NA	NA	No	ID=9-136598578-136598628-GGGCAGTGTGGGCATGAGGGCAGCA,9-136598775-136598823-GGGCAGTGTGGGCAGGAGCGCCCG;MOTIFS=GGGCAGTGTGGGCAGGAGCGCCCG,GGGCAGTGTGGGCATGAGGGCAGCA;STRUC=<VC261412>	HPRC,HGSVC,1KG-ONT	No	0.004	Yes	NA,NA	NA	NA
chr9:136598607	313773	INS	318	0.8804	0.4914	36	NA	NA	NA	NA	NA	NA	NA	NA	NA	No	ID=9-136598578-136598628-GGGCAGTGTGGGCATGAGGGCAGCA,9-136598775-136598823-GGGCAGTGTGGGCAGGAGCGCCCG;MOTIFS=GGGCAGTGTGGGCAGGAGCGCCCG,GGGCAGTGTGGGCATGAGGGCAGCA;STRUC=<VC261412>	HPRC,HGSVC,1KG-ONT	No	0.004	Yes	NA,NA	NA	NA
chr9:136598607	313772	INS	808	0.8658	0.5309	11	NA	NA	NA	NA	NA	NA	NA	NA	NA	No	ID=9-136598578-136598628-GGGCAGTGTGGGCATGAGGGCAGCA,9-136598775-136598823-GGGCAGTGTGGGCAGGAGCGCCCG;MOTIFS=GGGCAGTGTGGGCAGGAGCGCCCG,GGGCAGTGTGGGCATGAGGGCAGCA;STRUC=<VC261412>	HPRC,HGSVC	No	0.004	Yes	NA,NA	NA	NA
chr9:136598607	313771	INS	269	0.8205	0.6601	25	NA	NA	NA	NA	NA	NA	NA	NA	NA	No	ID=9-136598578-136598628-GGGCAGTGTGGGCATGAGGGCAGCA,9-136598775-136598823-GGGCAGTGTGGGCAGGAGCGCCCG;MOTIFS=GGGCAGTGTGGGCAGGAGCGCCCG,GGGCAGTGTGGGCATGAGGGCAGCA;STRUC=<VC261412>	HPRC,HGSVC,1KG-ONT	No	0.004	Yes	NA,NA	NA	NA
chr9:136598607	313770	INS	906	0.862	0.5218	7	NA	NA	NA	NA	NA	NA	NA	NA	NA	No	ID=9-136598578-136598628-GGGCAGTGTGGGCATGAGGGCAGCA,9-136598775-136598823-GGGCAGTGTGGGCAGGAGCGCCCG;MOTIFS=GGGCAGTGTGGGCAGGAGCGCCCG,GGGCAGTGTGGGCATGAGGGCAGCA;STRUC=<VC261412>	HPRC,HGSVC	No	0.004	Yes	NA,NA	NA	NA
chr9:136598607	313769	INS	195	0.8577	0.5106	14	NA	NA	NA	NA	NA	NA	NA	NA	NA	No	ID=9-136598578-136598628-GGGCAGTGTGGGCATGAGGGCAGCA,9-136598775-136598823-GGGCAGTGTGGGCAGGAGCGCCCG;MOTIFS=GGGCAGTGTGGGCAGGAGCGCCCG,GGGCAGTGTGGGCATGAGGGCAGCA;STRUC=<VC261412>	HPRC,HGSVC,1KG-ONT	No	0.004	Yes	NA,NA	NA	NA
chr9:136598607	313768	INS	1447	0.9034	0.3607	15	NA	NA	NA	NA	NA	NA	NA	NA	NA	No	ID=9-136598578-136598628-GGGCAGTGTGGGCATGAGGGCAGCA,9-136598775-136598823-GGGCAGTGTGGGCAGGAGCGCCCG;MOTIFS=GGGCAGTGTGGGCAGGAGCGCCCG,GGGCAGTGTGGGCATGAGGGCAGCA;STRUC=<VC261412>	HPRC,1KG-ONT	No	0.004	No	NA,NA	NA	NA
chr9:136598607	313767	INS	955	0.8828	0.4578	2	NA	NA	NA	NA	NA	NA	NA	NA	NA	No	ID=9-136598578-136598628-GGGCAGTGTGGGCATGAGGGCAGCA,9-136598775-136598823-GGGCAGTGTGGGCAGGAGCGCCCG;MOTIFS=GGGCAGTGTGGGCAGGAGCGCCCG,GGGCAGTGTGGGCATGAGGGCAGCA;STRUC=<VC261412>	HPRC,HGSVC	No	0.004	No	NA,NA	NA	NA
chr9:136598607	313766	INS	122	0.8157	0.6782	1	NA	NA	NA	NA	NA	NA	NA	NA	NA	No	ID=9-136598578-136598628-GGGCAGTGTGGGCATGAGGGCAGCA,9-136598775-136598823-GGGCAGTGTGGGCAGGAGCGCCCG;MOTIFS=GGGCAGTGTGGGCAGGAGCGCCCG,GGGCAGTGTGGGCATGAGGGCAGCA;STRUC=<VC261412>	HPRC,HGSVC,1KG-ONT	No	0.004	Yes	NA,NA	NA	NA
chr9:136598607	313765	INS	220	0.8554	0.5354	6	NA	NA	NA	NA	NA	NA	NA	NA	NA	No	ID=9-136598578-136598628-GGGCAGTGTGGGCATGAGGGCAGCA,9-136598775-136598823-GGGCAGTGTGGGCAGGAGCGCCCG;MOTIFS=GGGCAGTGTGGGCAGGAGCGCCCG,GGGCAGTGTGGGCATGAGGGCAGCA;STRUC=<VC261412>	HPRC,HGSVC,1KG-ONT	No	0.004	No	NA,NA	NA	NA
chr9:136598607	313777	INS	77	0.8131	0.6757	12	NA	NA	NA	NA	NA	NA	NA	NA	NA	No	ID=9-136598578-136598628-GGGCAGTGTGGGCATGAGGGCAGCA,9-136598775-136598823-GGGCAGTGTGGGCAGGAGCGCCCG;MOTIFS=GGGCAGTGTGGGCAGGAGCGCCCG,GGGCAGTGTGGGCATGAGGGCAGCA;STRUC=<VC261412>	HPRC,HGSVC,1KG-ONT	No	0.004	Yes	NA,NA	NA	NA
chr9:136598607	313776	INS	663	0.901	0.3711	5	NA	NA	NA	NA	NA	NA	NA	NA	NA	No	ID=9-136598578-136598628-GGGCAGTGTGGGCATGAGGGCAGCA,9-136598775-136598823-GGGCAGTGTGGGCAGGAGCGCCCG;MOTIFS=GGGCAGTGTGGGCAGGAGCGCCCG,GGGCAGTGTGGGCATGAGGGCAGCA;STRUC=<VC261412>	HPRC,HGSVC	No	0.004	No	NA,NA	NA	NA
chr9:136598607	313775	INS	563	0.9468	0.2114	39	NA	NA	NA	NA	NA	NA	NA	NA	NA	No	ID=9-136598578-136598628-GGGCAGTGTGGGCATGAGGGCAGCA,9-136598775-136598823-GGGCAGTGTGGGCAGGAGCGCCCG;MOTIFS=GGGCAGTGTGGGCAGGAGCGCCCG,GGGCAGTGTGGGCATGAGGGCAGCA;STRUC=<VC261412>	HPRC,HGSVC,1KG-ONT	No	0.004	Yes	NA,NA	NA	NA
chr9:136598607	313774	INS	612	0.8395	0.6143	17	NA	NA	NA	NA	NA	NA	NA	NA	NA	No	ID=9-136598578-136598628-GGGCAGTGTGGGCATGAGGGCAGCA,9-136598775-136598823-GGGCAGTGTGGGCAGGAGCGCCCG;MOTIFS=GGGCAGTGTGGGCAGGAGCGCCCG,GGGCAGTGTGGGCATGAGGGCAGCA;STRUC=<VC261412>	HPRC,HGSVC	No	0.004	No	NA,NA	NA	NA
chr9:136598608	313778	INS	71	0.8207	0.6551	3	NA	NA	NA	NA	NA	NA	NA	NA	NA	No	ID=9-136598578-136598628-GGGCAGTGTGGGCATGAGGGCAGCA,9-136598775-136598823-GGGCAGTGTGGGCAGGAGCGCCCG;MOTIFS=GGGCAGTGTGGGCAGGAGCGCCCG,GGGCAGTGTGGGCATGAGGGCAGCA;STRUC=<VC261412>	HPRC,HGSVC,1KG-ONT	No	0.004	No	NA,NA	NA	NA
chr9:136598617	313779	INS	465	0.8109	0.688	50	NA	NA	NA	NA	NA	NA	NA	NA	NA	No	ID=9-136598578-136598628-GGGCAGTGTGGGCATGAGGGCAGCA,9-136598775-136598823-GGGCAGTGTGGGCAGGAGCGCCCG;MOTIFS=GGGCAGTGTGGGCAGGAGCGCCCG,GGGCAGTGTGGGCATGAGGGCAGCA;STRUC=<VC261412>	HPRC,HGSVC,1KG-ONT	No	0.044	Yes	NA,NA	NA	NA
chr9:136598618	313780	INS	465	0.8878	0.4589	2	NA	NA	NA	NA	NA	NA	NA	NA	NA	No	ID=9-136598578-136598628-GGGCAGTGTGGGCATGAGGGCAGCA,9-136598775-136598823-GGGCAGTGTGGGCAGGAGCGCCCG;MOTIFS=GGGCAGTGTGGGCAGGAGCGCCCG,GGGCAGTGTGGGCATGAGGGCAGCA;STRUC=<VC261412>	HPRC,HGSVC,1KG-ONT	No	0.044	No	NA,NA	NA	NA
chr9:136598620	313781	INS	714	0.8158	0.6458	16	NA	NA	NA	NA	NA	NA	NA	NA	NA	No	ID=9-136598578-136598628-GGGCAGTGTGGGCATGAGGGCAGCA,9-136598775-136598823-GGGCAGTGTGGGCAGGAGCGCCCG;MOTIFS=GGGCAGTGTGGGCAGGAGCGCCCG,GGGCAGTGTGGGCATGAGGGCAGCA;STRUC=<VC261412>	HPRC,HGSVC	No	0.044	Yes	NA,NA	NA	NA
chr9:136598621	313782	DEL	148	0.8404	0.6591	18	NA	NA	NA	NA	NA	NA	NA	NA	NA	No	ID=9-136598578-136598628-GGGCAGTGTGGGCATGAGGGCAGCA,9-136598775-136598823-GGGCAGTGTGGGCAGGAGCGCCCG;MOTIFS=GGGCAGTGTGGGCAGGAGCGCCCG,GGGCAGTGTGGGCATGAGGGCAGCA;STRUC=<VC261412>	HPRC,HGSVC,1KG-ONT	No	0.047	Yes	NA,NA	NA	NA
chr9:136598628	313783	DEL	73	0.9895	0.2119	44	NA	NA	NA	NA	NA	NA	NA	NA	NA	No	ID=9-136598578-136598628-GGGCAGTGTGGGCATGAGGGCAGCA,9-136598775-136598823-GGGCAGTGTGGGCAGGAGCGCCCG;MOTIFS=GGGCAGTGTGGGCAGGAGCGCCCG,GGGCAGTGTGGGCATGAGGGCAGCA;STRUC=<VC261412>	HPRC,HGSVC	No	0.042	Yes	NA,NA	NA	NA
chr9:136598656	313785	DEL	98	0.8272	0.611	241	NA	NA	NA	NA	NA	NA	NA	NA	NA	No	ID=9-136598578-136598628-GGGCAGTGTGGGCATGAGGGCAGCA,9-136598775-136598823-GGGCAGTGTGGGCAGGAGCGCCCG;MOTIFS=GGGCAGTGTGGGCAGGAGCGCCCG,GGGCAGTGTGGGCATGAGGGCAGCA;STRUC=<VC261412>	HPRC,HGSVC,1KG-ONT	No	0.044	Yes	NA,NA	NA	NA
chr9:136598677	313786	DEL	122	0.885	0.4206	10	NA	NA	NA	NA	NA	NA	NA	NA	NA	No	ID=9-136598578-136598628-GGGCAGTGTGGGCATGAGGGCAGCA,9-136598775-136598823-GGGCAGTGTGGGCAGGAGCGCCCG;MOTIFS=GGGCAGTGTGGGCAGGAGCGCCCG,GGGCAGTGTGGGCATGAGGGCAGCA;STRUC=<VC261412>	HPRC,HGSVC,1KG-ONT	No	0.042	Yes	NA,NA	NA	NA
chr9:136598694	313787	DEL	88	0.8167	0.6543	3	NA	NA	NA	NA	NA	NA	NA	NA	NA	No	ID=9-136598578-136598628-GGGCAGTGTGGGCATGAGGGCAGCA,9-136598775-136598823-GGGCAGTGTGGGCAGGAGCGCCCG;MOTIFS=GGGCAGTGTGGGCAGGAGCGCCCG,GGGCAGTGTGGGCATGAGGGCAGCA;STRUC=<VC261412>	HPRC,HGSVC,1KG-ONT	No	0.045	No	NA,NA	NA	NA
chr9:136598698	313788	INS	51	0.8208	0.6558	13	NA	NA	NA	NA	NA	NA	NA	NA	NA	No	ID=9-136598578-136598628-GGGCAGTGTGGGCATGAGGGCAGCA,9-136598775-136598823-GGGCAGTGTGGGCAGGAGCGCCCG;MOTIFS=GGGCAGTGTGGGCAGGAGCGCCCG,GGGCAGTGTGGGCATGAGGGCAGCA;STRUC=<VC261412>	HPRC	No	0.304	Yes	NA,NA	NA	NA
chr9:136598699	313789	DEL	74	0.8325	0.5962	17	NA	NA	NA	NA	NA	NA	NA	NA	NA	No	ID=9-136598578-136598628-GGGCAGTGTGGGCATGAGGGCAGCA,9-136598775-136598823-GGGCAGTGTGGGCAGGAGCGCCCG;MOTIFS=GGGCAGTGTGGGCAGGAGCGCCCG,GGGCAGTGTGGGCATGAGGGCAGCA;STRUC=<VC261412>	HPRC,HGSVC	No	0.051	No	NA,NA	NA	NA
chr9:136598705	313790	INS	74	0.8525	0.5512	77	NA	NA	NA	NA	NA	NA	NA	NA	NA	No	ID=9-136598578-136598628-GGGCAGTGTGGGCATGAGGGCAGCA,9-136598775-136598823-GGGCAGTGTGGGCAGGAGCGCCCG;MOTIFS=GGGCAGTGTGGGCAGGAGCGCCCG,GGGCAGTGTGGGCATGAGGGCAGCA;STRUC=<VC261412>	HPRC,HGSVC,1KG-ONT	No	0.304	Yes	NA,NA	NA	NA
chr9:136598715	313792	INS	393	0.8452	0.5924	46	NA	NA	NA	NA	NA	NA	NA	NA	NA	No	ID=9-136598578-136598628-GGGCAGTGTGGGCATGAGGGCAGCA,9-136598775-136598823-GGGCAGTGTGGGCAGGAGCGCCCG;MOTIFS=GGGCAGTGTGGGCAGGAGCGCCCG,GGGCAGTGTGGGCATGAGGGCAGCA;STRUC=<VC261412>	HPRC,HGSVC,1KG-ONT	No	0.044	Yes	NA,NA	NA	NA
chr9:136598715	313791	INS	74	0.869	0.4842	20	NA	NA	NA	NA	NA	NA	NA	NA	NA	No	ID=9-136598578-136598628-GGGCAGTGTGGGCATGAGGGCAGCA,9-136598775-136598823-GGGCAGTGTGGGCAGGAGCGCCCG;MOTIFS=GGGCAGTGTGGGCAGGAGCGCCCG,GGGCAGTGTGGGCATGAGGGCAGCA;STRUC=<VC261412>	HPRC,HGSVC,1KG-ONT	No	0.044	Yes	NA,NA	NA	NA
chr9:136598716	313794	INS	73	0.8028	0.6865	8	NA	NA	NA	NA	NA	NA	NA	NA	NA	No	ID=9-136598578-136598628-GGGCAGTGTGGGCATGAGGGCAGCA,9-136598775-136598823-GGGCAGTGTGGGCAGGAGCGCCCG;MOTIFS=GGGCAGTGTGGGCAGGAGCGCCCG,GGGCAGTGTGGGCATGAGGGCAGCA;STRUC=<VC261412>	HPRC,HGSVC,1KG-ONT	No	0.044	Yes	NA,NA	NA	NA
chr9:136598716	313793	INS	97	0.7892	0.6995	29	NA	NA	NA	NA	NA	NA	NA	NA	NA	No	ID=9-136598578-136598628-GGGCAGTGTGGGCATGAGGGCAGCA,9-136598775-136598823-GGGCAGTGTGGGCAGGAGCGCCCG;MOTIFS=GGGCAGTGTGGGCAGGAGCGCCCG,GGGCAGTGTGGGCATGAGGGCAGCA;STRUC=<VC261412>	HPRC,HGSVC,1KG-ONT	No	0.044	No	NA,NA	NA	NA
chr9:136598718	313795	INS	79	0.8949	0.3861	3	NA	NA	NA	NA	NA	NA	NA	NA	NA	No	ID=9-136598578-136598628-GGGCAGTGTGGGCATGAGGGCAGCA,9-136598775-136598823-GGGCAGTGTGGGCAGGAGCGCCCG;MOTIFS=GGGCAGTGTGGGCAGGAGCGCCCG,GGGCAGTGTGGGCATGAGGGCAGCA;STRUC=<VC261412>	HPRC,HGSVC,1KG-ONT	No	0.041	No	NA,NA	NA	NA
chr9:136598726	313797	INS	171	0.8154	0.694	10	NA	NA	NA	NA	NA	NA	NA	NA	NA	No	ID=9-136598578-136598628-GGGCAGTGTGGGCATGAGGGCAGCA,9-136598775-136598823-GGGCAGTGTGGGCAGGAGCGCCCG;MOTIFS=GGGCAGTGTGGGCAGGAGCGCCCG,GGGCAGTGTGGGCATGAGGGCAGCA;STRUC=<VC261412>	HPRC,HGSVC,1KG-ONT	No	0.041	Yes	NA,NA	NA	NA
chr9:136598726	313796	INS	73	0.8446	0.6401	7	NA	NA	NA	NA	NA	NA	NA	NA	NA	No	ID=9-136598578-136598628-GGGCAGTGTGGGCATGAGGGCAGCA,9-136598775-136598823-GGGCAGTGTGGGCAGGAGCGCCCG;MOTIFS=GGGCAGTGTGGGCAGGAGCGCCCG,GGGCAGTGTGGGCATGAGGGCAGCA;STRUC=<VC261412>	HPRC,HGSVC,1KG-ONT	No	0.041	No	NA,NA	NA	NA
chr9:136598750	313799	INS	99	0.8319	0.6394	49	NA	NA	NA	NA	NA	NA	NA	NA	NA	No	ID=9-136598578-136598628-GGGCAGTGTGGGCATGAGGGCAGCA,9-136598775-136598823-GGGCAGTGTGGGCAGGAGCGCCCG;MOTIFS=GGGCAGTGTGGGCAGGAGCGCCCG,GGGCAGTGTGGGCATGAGGGCAGCA;STRUC=<VC261412>	HPRC,HGSVC,1KG-ONT	No	0.041	Yes	NA,NA	NA	NA
chr9:136598750	313798	INS	123	0.8254	0.625	9	NA	NA	NA	NA	NA	NA	NA	NA	NA	No	ID=9-136598578-136598628-GGGCAGTGTGGGCATGAGGGCAGCA,9-136598775-136598823-GGGCAGTGTGGGCAGGAGCGCCCG;MOTIFS=GGGCAGTGTGGGCAGGAGCGCCCG,GGGCAGTGTGGGCATGAGGGCAGCA;STRUC=<VC261412>	HPRC,HGSVC,1KG-ONT	No	0.041	Yes	NA,NA	NA	NA
chr9:136598754	313800	INS	220	0.828	0.6507	20	NA	NA	NA	NA	NA	NA	NA	NA	NA	No	ID=9-136598578-136598628-GGGCAGTGTGGGCATGAGGGCAGCA,9-136598775-136598823-GGGCAGTGTGGGCAGGAGCGCCCG;MOTIFS=GGGCAGTGTGGGCAGGAGCGCCCG,GGGCAGTGTGGGCATGAGGGCAGCA;STRUC=<VC261412>	HPRC,HGSVC,1KG-ONT	No	0.2	Yes	NA,NA	NA	NA
chr9:136598771	313801	INS	69	0.8744	0.4722	1	NA	NA	NA	NA	NA	NA	NA	NA	NA	No	ID=9-136598578-136598628-GGGCAGTGTGGGCATGAGGGCAGCA,9-136598775-136598823-GGGCAGTGTGGGCAGGAGCGCCCG;MOTIFS=GGGCAGTGTGGGCAGGAGCGCCCG,GGGCAGTGTGGGCATGAGGGCAGCA;STRUC=<VC261412>	HPRC,HGSVC,1KG-ONT	No	0.044	No	NA,NA	NA	NA
chr9:136598779	313802	INS	1086	0.8002	0.6897	8	NA	NA	NA	NA	NA	NA	NA	NA	NA	No	ID=9-136598578-136598628-GGGCAGTGTGGGCATGAGGGCAGCA,9-136598775-136598823-GGGCAGTGTGGGCAGGAGCGCCCG;MOTIFS=GGGCAGTGTGGGCAGGAGCGCCCG,GGGCAGTGTGGGCATGAGGGCAGCA;STRUC=<VC261412>	HPRC,HGSVC,1KG-ONT	No	0.041	No	NA,NA	NA	NA
chr9:136598794	313805	INS	123	0.8813	0.4528	14	NA	NA	NA	NA	NA	NA	NA	NA	NA	No	ID=9-136598578-136598628-GGGCAGTGTGGGCATGAGGGCAGCA,9-136598775-136598823-GGGCAGTGTGGGCAGGAGCGCCCG;MOTIFS=GGGCAGTGTGGGCAGGAGCGCCCG,GGGCAGTGTGGGCATGAGGGCAGCA;STRUC=<VC261412>	HPRC,HGSVC,1KG-ONT	No	0.044	No	NA,NA	NA	NA
chr9:136598794	313804	INS	541	0.842	0.5668	2	NA	NA	NA	NA	NA	NA	NA	NA	NA	No	ID=9-136598578-136598628-GGGCAGTGTGGGCATGAGGGCAGCA,9-136598775-136598823-GGGCAGTGTGGGCAGGAGCGCCCG;MOTIFS=GGGCAGTGTGGGCAGGAGCGCCCG,GGGCAGTGTGGGCATGAGGGCAGCA;STRUC=<VC261412>	HPRC,HGSVC,1KG-ONT	No	0.044	No	NA,NA	NA	NA
chr9:136598794	313803	INS	197	0.8121	0.6663	45	NA	NA	NA	NA	NA	NA	NA	NA	NA	No	ID=9-136598578-136598628-GGGCAGTGTGGGCATGAGGGCAGCA,9-136598775-136598823-GGGCAGTGTGGGCAGGAGCGCCCG;MOTIFS=GGGCAGTGTGGGCAGGAGCGCCCG,GGGCAGTGTGGGCATGAGGGCAGCA;STRUC=<VC261412>	HPRC,HGSVC,1KG-ONT	No	0.044	Yes	NA,NA	NA	NA
chr9:136598797	313817	INS	150	0.8655	0.5501	11	NA	NA	NA	NA	NA	NA	NA	NA	NA	No	ID=9-136598578-136598628-GGGCAGTGTGGGCATGAGGGCAGCA,9-136598775-136598823-GGGCAGTGTGGGCAGGAGCGCCCG;MOTIFS=GGGCAGTGTGGGCAGGAGCGCCCG,GGGCAGTGTGGGCATGAGGGCAGCA;STRUC=<VC261412>	HPRC,HGSVC,1KG-ONT	No	0.044	Yes	NA,NA	NA	NA
chr9:136598797	313816	INS	221	0.8722	0.6324	5	NA	NA	NA	NA	NA	NA	NA	NA	NA	No	ID=9-136598578-136598628-GGGCAGTGTGGGCATGAGGGCAGCA,9-136598775-136598823-GGGCAGTGTGGGCAGGAGCGCCCG;MOTIFS=GGGCAGTGTGGGCAGGAGCGCCCG,GGGCAGTGTGGGCATGAGGGCAGCA;STRUC=<VC261412>	HPRC,HGSVC,1KG-ONT	No	0.044	Yes	NA,NA	NA	NA
chr9:136598797	313815	INS	1615	0.8761	0.4419	5	NA	NA	NA	NA	NA	NA	NA	NA	NA	No	ID=9-136598578-136598628-GGGCAGTGTGGGCATGAGGGCAGCA,9-136598775-136598823-GGGCAGTGTGGGCAGGAGCGCCCG;MOTIFS=GGGCAGTGTGGGCAGGAGCGCCCG,GGGCAGTGTGGGCATGAGGGCAGCA;STRUC=<VC261412>	HPRC,1KG-ONT	No	0.044	Yes	NA,NA	NA	NA
chr9:136598797	313814	INS	343	0.8596	0.5104	27	NA	NA	NA	NA	NA	NA	NA	NA	NA	No	ID=9-136598578-136598628-GGGCAGTGTGGGCATGAGGGCAGCA,9-136598775-136598823-GGGCAGTGTGGGCAGGAGCGCCCG;MOTIFS=GGGCAGTGTGGGCAGGAGCGCCCG,GGGCAGTGTGGGCATGAGGGCAGCA;STRUC=<VC261412>	HPRC,HGSVC,1KG-ONT	No	0.044	Yes	NA,NA	NA	NA
chr9:136598797	313813	INS	194	0.8122	0.6618	1	NA	NA	NA	NA	NA	NA	NA	NA	NA	No	ID=9-136598578-136598628-GGGCAGTGTGGGCATGAGGGCAGCA,9-136598775-136598823-GGGCAGTGTGGGCAGGAGCGCCCG;MOTIFS=GGGCAGTGTGGGCAGGAGCGCCCG,GGGCAGTGTGGGCATGAGGGCAGCA;STRUC=<VC261412>	HPRC,HGSVC,1KG-ONT	No	0.044	No	NA,NA	NA	NA
chr9:136598797	313812	INS	171	0.8993	0.3527	1	NA	NA	NA	NA	NA	NA	NA	NA	NA	No	ID=9-136598578-136598628-GGGCAGTGTGGGCATGAGGGCAGCA,9-136598775-136598823-GGGCAGTGTGGGCAGGAGCGCCCG;MOTIFS=GGGCAGTGTGGGCAGGAGCGCCCG,GGGCAGTGTGGGCATGAGGGCAGCA;STRUC=<VC261412>	HPRC,HGSVC,1KG-ONT	No	0.044	No	NA,NA	NA	NA
chr9:136598797	313811	INS	420	0.8119	0.6862	9	NA	NA	NA	NA	NA	NA	NA	NA	NA	No	ID=9-136598578-136598628-GGGCAGTGTGGGCATGAGGGCAGCA,9-136598775-136598823-GGGCAGTGTGGGCAGGAGCGCCCG;MOTIFS=GGGCAGTGTGGGCAGGAGCGCCCG,GGGCAGTGTGGGCATGAGGGCAGCA;STRUC=<VC261412>	HPRC,HGSVC,1KG-ONT	No	0.044	No	NA,NA	NA	NA
chr9:136598797	313810	INS	661	0.8389	0.5781	14	NA	NA	NA	NA	NA	NA	NA	NA	NA	No	ID=9-136598578-136598628-GGGCAGTGTGGGCATGAGGGCAGCA,9-136598775-136598823-GGGCAGTGTGGGCAGGAGCGCCCG;MOTIFS=GGGCAGTGTGGGCAGGAGCGCCCG,GGGCAGTGTGGGCATGAGGGCAGCA;STRUC=<VC261412>	HPRC,HGSVC	No	0.044	Yes	NA,NA	NA	NA
chr9:136598797	313809	INS	1054	0.9366	0.2459	1	NA	NA	NA	NA	NA	NA	NA	NA	NA	No	ID=9-136598578-136598628-GGGCAGTGTGGGCATGAGGGCAGCA,9-136598775-136598823-GGGCAGTGTGGGCAGGAGCGCCCG;MOTIFS=GGGCAGTGTGGGCAGGAGCGCCCG,GGGCAGTGTGGGCATGAGGGCAGCA;STRUC=<VC261412>	HPRC,HGSVC,1KG-ONT	No	0.044	No	NA,NA	NA	NA
chr9:136598797	313808	INS	955	0.8371	0.5846	5	NA	NA	NA	NA	NA	NA	NA	NA	NA	No	ID=9-136598578-136598628-GGGCAGTGTGGGCATGAGGGCAGCA,9-136598775-136598823-GGGCAGTGTGGGCAGGAGCGCCCG;MOTIFS=GGGCAGTGTGGGCAGGAGCGCCCG,GGGCAGTGTGGGCATGAGGGCAGCA;STRUC=<VC261412>	HPRC,HGSVC	No	0.044	No	NA,NA	NA	NA
chr9:136598797	313807	INS	437	0.8409	0.601	24	NA	NA	NA	NA	NA	NA	NA	NA	NA	No	ID=9-136598578-136598628-GGGCAGTGTGGGCATGAGGGCAGCA,9-136598775-136598823-GGGCAGTGTGGGCAGGAGCGCCCG;MOTIFS=GGGCAGTGTGGGCAGGAGCGCCCG,GGGCAGTGTGGGCATGAGGGCAGCA;STRUC=<VC261412>	HPRC,HGSVC,1KG-ONT	No	0.044	No	NA,NA	NA	NA
chr9:136598797	313806	INS	123	0.81	0.6715	154	NA	NA	NA	NA	NA	NA	NA	NA	NA	No	ID=9-136598578-136598628-GGGCAGTGTGGGCATGAGGGCAGCA,9-136598775-136598823-GGGCAGTGTGGGCAGGAGCGCCCG;MOTIFS=GGGCAGTGTGGGCAGGAGCGCCCG,GGGCAGTGTGGGCATGAGGGCAGCA;STRUC=<VC261412>	HPRC,HGSVC,1KG-ONT	No	0.044	Yes	NA,NA	NA	NA
chr9:136598799	313821	INS	74	0.8371	0.6187	24	NA	NA	NA	NA	NA	NA	NA	NA	NA	No	ID=9-136598578-136598628-GGGCAGTGTGGGCATGAGGGCAGCA,9-136598775-136598823-GGGCAGTGTGGGCAGGAGCGCCCG;MOTIFS=GGGCAGTGTGGGCAGGAGCGCCCG,GGGCAGTGTGGGCATGAGGGCAGCA;STRUC=<VC261412>	HPRC,HGSVC,1KG-ONT	No	0.044	Yes	NA,NA	NA	NA
chr9:136598799	313820	INS	295	0.8287	0.6017	39	NA	NA	NA	NA	NA	NA	NA	NA	NA	No	ID=9-136598578-136598628-GGGCAGTGTGGGCATGAGGGCAGCA,9-136598775-136598823-GGGCAGTGTGGGCAGGAGCGCCCG;MOTIFS=GGGCAGTGTGGGCAGGAGCGCCCG,GGGCAGTGTGGGCATGAGGGCAGCA;STRUC=<VC261412>	HPRC,HGSVC,1KG-ONT	No	0.044	Yes	NA,NA	NA	NA
chr9:136598799	313819	INS	368	0.8669	0.5	13	NA	NA	NA	NA	NA	NA	NA	NA	NA	No	ID=9-136598578-136598628-GGGCAGTGTGGGCATGAGGGCAGCA,9-136598775-136598823-GGGCAGTGTGGGCAGGAGCGCCCG;MOTIFS=GGGCAGTGTGGGCAGGAGCGCCCG,GGGCAGTGTGGGCATGAGGGCAGCA;STRUC=<VC261412>	HPRC,HGSVC,1KG-ONT	No	0.044	Yes	NA,NA	NA	NA
chr9:136598799	313818	INS	123	0.8649	0.4782	56	NA	NA	NA	NA	NA	NA	NA	NA	NA	No	ID=9-136598578-136598628-GGGCAGTGTGGGCATGAGGGCAGCA,9-136598775-136598823-GGGCAGTGTGGGCAGGAGCGCCCG;MOTIFS=GGGCAGTGTGGGCAGGAGCGCCCG,GGGCAGTGTGGGCATGAGGGCAGCA;STRUC=<VC261412>	HPRC,HGSVC,1KG-ONT	No	0.044	Yes	NA,NA	NA	NA
chr9:136600909	313822	DEL	289	0.9844	0.0492	65	NA	NA	NA	NA	NA	NA	NA	NA	NA	No	ID=9-136600921-136600930-GAG;MOTIFS=GAG;STRUC=<TR3926895>	HPRC,HGSVC,1KG-ONT	No	3.466	Yes	NA,NA	NA	NA
chr9:136601179	313823	DEL	51	0.9008	0.3595	7	NA	NA	NA	NA	NA	NA	NA	NA	NA	No	NA	HPRC,HGSVC	No	3.455	No	NA,NA	NA	NA
chr9:136601258	313824	DEL	181	0.8737	0.4865	19	NA	NA	NA	NA	NA	NA	NA	NA	NA	No	NA	HPRC,HGSVC,1KG-ONT	No	2.197	Yes	NA,NA	NA	NA
chr9:136601261	313825	DEL	115	0.8253	0.6559	1	NA	NA	NA	NA	NA	NA	NA	NA	NA	No	NA	HPRC,HGSVC	No	1.31	No	NA,NA	NA	NA
chr9:136601270	313826	DEL	99	0.8107	0.6621	4	NA	NA	NA	NA	NA	NA	NA	NA	NA	No	NA	HPRC,HGSVC	No	1.013	No	NA,NA	NA	NA
chr9:136601344	313827	DEL	67	0.8577	0.5828	8	NA	NA	NA	NA	NA	NA	NA	NA	NA	No	NA	HPRC,HGSVC	No	2.042	No	NA,NA	NA	NA
chr9:136601430	313828	DEL	173	0.8648	0.5647	297	NA	NA	NA	NA	NA	NA	NA	NA	NA	No	NA	HPRC,HGSVC,1KG-ONT	No	2.59	Yes	NA,NA	NA	NA
chr9:136601462	313829	DEL	141	0.795	0.6905	341	NA	NA	NA	NA	NA	NA	NA	NA	NA	No	NA	HPRC,HGSVC,1KG-ONT	No	1.837	Yes	NA,NA	NA	NA
chr9:136608091	313831	INS	51	0.8429	0.6162	212	NA	NA	NA	NA	NA	NA	NA	NA	enhancer	No	NA	HPRC,HGSVC,1KG-ONT	No	1.992	Yes	NA,NA	NA	NA
chr9:136608091	313830	INS	54	0.8168	0.6477	36	NA	NA	NA	NA	NA	NA	NA	NA	enhancer	No	NA	HPRC,HGSVC,1KG-ONT	No	1.992	Yes	NA,NA	NA	NA
chr9:136608111	313832	INS	56	0.8846	0.4878	6	NA	NA	NA	NA	NA	NA	NA	NA	NA	No	ID=9-136608119-136608132-GGAG,9-136608149-136608158-AGG,9-136608165-136608178-GGAG,9-136608195-136608204-AGG,9-136608274-136608279-AGGAG,9-136608319-136608338-GGAG,9-136608419-136608431-GAGG,9-136608426-136608432-GGA,9-136608441-136608466-GGAAGGAG,9-136608460-136608469-AGG,9-136608464-136608479-GGAG;MOTIFS=GGAAGGAG,GGAG,GAGG,AGG,GGA,AGGAG;STRUC=<VC261415>	HPRC,HGSVC,1KG-ONT	No	1.992	Yes	NA,NA	NA	NA
chr9:136608112	313833	INS	74	0.8541	0.5518	61	NA	NA	NA	NA	NA	NA	NA	NA	NA	No	ID=9-136608119-136608132-GGAG,9-136608149-136608158-AGG,9-136608165-136608178-GGAG,9-136608195-136608204-AGG,9-136608274-136608279-AGGAG,9-136608319-136608338-GGAG,9-136608419-136608431-GAGG,9-136608426-136608432-GGA,9-136608441-136608466-GGAAGGAG,9-136608460-136608469-AGG,9-136608464-136608479-GGAG;MOTIFS=GGAAGGAG,GGAG,GAGG,AGG,GGA,AGGAG;STRUC=<VC261415>	HGSVC,1KG-ONT	No	1.992	Yes	NA,NA	NA	NA
chr9:136608165	313834	INS	184	0.8618	0.5455	3	NA	NA	NA	NA	NA	NA	NA	NA	NA	No	ID=9-136608119-136608132-GGAG,9-136608149-136608158-AGG,9-136608165-136608178-GGAG,9-136608195-136608204-AGG,9-136608274-136608279-AGGAG,9-136608319-136608338-GGAG,9-136608419-136608431-GAGG,9-136608426-136608432-GGA,9-136608441-136608466-GGAAGGAG,9-136608460-136608469-AGG,9-136608464-136608479-GGAG;MOTIFS=GGAAGGAG,GGAG,GAGG,AGG,GGA,AGGAG;STRUC=<VC261415>	HPRC,HGSVC	Yes	1.992	Yes	NA,NA	NA	NA
chr9:136608178	313835	DEL	241	0.8473	0.5736	66	NA	NA	NA	NA	NA	NA	NA	NA	NA	No	ID=9-136608119-136608132-GGAG,9-136608149-136608158-AGG,9-136608165-136608178-GGAG,9-136608195-136608204-AGG,9-136608274-136608279-AGGAG,9-136608319-136608338-GGAG,9-136608419-136608431-GAGG,9-136608426-136608432-GGA,9-136608441-136608466-GGAAGGAG,9-136608460-136608469-AGG,9-136608464-136608479-GGAG;MOTIFS=GGAAGGAG,GGAG,GAGG,AGG,GGA,AGGAG;STRUC=<VC261415>	HGSVC,1KG-ONT	Yes	0.191	Yes	NA,NA	NA	NA
chr9:136608194	313836	DEL	153	0.9098	0.3447	2	NA	NA	NA	NA	NA	NA	NA	NA	NA	No	ID=9-136608119-136608132-GGAG,9-136608149-136608158-AGG,9-136608165-136608178-GGAG,9-136608195-136608204-AGG,9-136608274-136608279-AGGAG,9-136608319-136608338-GGAG,9-136608419-136608431-GAGG,9-136608426-136608432-GGA,9-136608441-136608466-GGAAGGAG,9-136608460-136608469-AGG,9-136608464-136608479-GGAG;MOTIFS=GGAAGGAG,GGAG,GAGG,AGG,GGA,AGGAG;STRUC=<VC261415>	NA	No	0.133	Yes	NA,NA	NA	NA
chr9:136608227	313837	INS	228	0.8161	0.6573	43	NA	NA	NA	NA	NA	NA	NA	NA	NA	No	ID=9-136608119-136608132-GGAG,9-136608149-136608158-AGG,9-136608165-136608178-GGAG,9-136608195-136608204-AGG,9-136608274-136608279-AGGAG,9-136608319-136608338-GGAG,9-136608419-136608431-GAGG,9-136608426-136608432-GGA,9-136608441-136608466-GGAAGGAG,9-136608460-136608469-AGG,9-136608464-136608479-GGAG;MOTIFS=GGAAGGAG,GGAG,GAGG,AGG,GGA,AGGAG;STRUC=<VC261415>	HPRC,HGSVC,1KG-ONT	Yes	1.859	Yes	NA,NA	NA	NA
chr9:136608232	313838	INS	365	0.8134	0.6896	53	NA	NA	NA	NA	NA	NA	NA	NA	NA	No	ID=9-136608119-136608132-GGAG,9-136608149-136608158-AGG,9-136608165-136608178-GGAG,9-136608195-136608204-AGG,9-136608274-136608279-AGGAG,9-136608319-136608338-GGAG,9-136608419-136608431-GAGG,9-136608426-136608432-GGA,9-136608441-136608466-GGAAGGAG,9-136608460-136608469-AGG,9-136608464-136608479-GGAG;MOTIFS=GGAAGGAG,GGAG,GAGG,AGG,GGA,AGGAG;STRUC=<VC261415>	1KG-ONT	Yes	1.859	Yes	NA,NA	NA	NA
chr9:136608235	313842	INS	303	0.8615	0.4989	44	NA	NA	NA	NA	NA	NA	NA	NA	NA	No	ID=9-136608119-136608132-GGAG,9-136608149-136608158-AGG,9-136608165-136608178-GGAG,9-136608195-136608204-AGG,9-136608274-136608279-AGGAG,9-136608319-136608338-GGAG,9-136608419-136608431-GAGG,9-136608426-136608432-GGA,9-136608441-136608466-GGAAGGAG,9-136608460-136608469-AGG,9-136608464-136608479-GGAG;MOTIFS=GGAAGGAG,GGAG,GAGG,AGG,GGA,AGGAG;STRUC=<VC261415>	HPRC,HGSVC,1KG-ONT	Yes	1.859	Yes	NA,NA	NA	NA
chr9:136608235	313841	INS	239	0.863	0.4848	69	NA	NA	NA	NA	NA	NA	NA	NA	NA	No	ID=9-136608119-136608132-GGAG,9-136608149-136608158-AGG,9-136608165-136608178-GGAG,9-136608195-136608204-AGG,9-136608274-136608279-AGGAG,9-136608319-136608338-GGAG,9-136608419-136608431-GAGG,9-136608426-136608432-GGA,9-136608441-136608466-GGAAGGAG,9-136608460-136608469-AGG,9-136608464-136608479-GGAG;MOTIFS=GGAAGGAG,GGAG,GAGG,AGG,GGA,AGGAG;STRUC=<VC261415>	HPRC,HGSVC,1KG-ONT	Yes	1.859	Yes	NA,NA	NA	NA
chr9:136608235	313840	INS	233	0.9411	0.2704	665	NA	NA	NA	NA	NA	NA	NA	NA	NA	No	ID=9-136608119-136608132-GGAG,9-136608149-136608158-AGG,9-136608165-136608178-GGAG,9-136608195-136608204-AGG,9-136608274-136608279-AGGAG,9-136608319-136608338-GGAG,9-136608419-136608431-GAGG,9-136608426-136608432-GGA,9-136608441-136608466-GGAAGGAG,9-136608460-136608469-AGG,9-136608464-136608479-GGAG;MOTIFS=GGAAGGAG,GGAG,GAGG,AGG,GGA,AGGAG;STRUC=<VC261415>	HPRC,HGSVC,1KG-ONT	Yes	1.859	Yes	NA,NA	NA	NA
chr9:136608235	313839	INS	221	0.9427	0.2823	34	NA	NA	NA	NA	NA	NA	NA	NA	NA	No	ID=9-136608119-136608132-GGAG,9-136608149-136608158-AGG,9-136608165-136608178-GGAG,9-136608195-136608204-AGG,9-136608274-136608279-AGGAG,9-136608319-136608338-GGAG,9-136608419-136608431-GAGG,9-136608426-136608432-GGA,9-136608441-136608466-GGAAGGAG,9-136608460-136608469-AGG,9-136608464-136608479-GGAG;MOTIFS=GGAAGGAG,GGAG,GAGG,AGG,GGA,AGGAG;STRUC=<VC261415>	HPRC,HGSVC,1KG-ONT	Yes	1.859	Yes	NA,NA	NA	NA
chr9:136608252	313843	INS	122	0.8808	0.4276	14	NA	NA	NA	NA	NA	NA	NA	NA	NA	No	ID=9-136608119-136608132-GGAG,9-136608149-136608158-AGG,9-136608165-136608178-GGAG,9-136608195-136608204-AGG,9-136608274-136608279-AGGAG,9-136608319-136608338-GGAG,9-136608419-136608431-GAGG,9-136608426-136608432-GGA,9-136608441-136608466-GGAAGGAG,9-136608460-136608469-AGG,9-136608464-136608479-GGAG;MOTIFS=GGAAGGAG,GGAG,GAGG,AGG,GGA,AGGAG;STRUC=<VC261415>	HPRC,HGSVC	Yes	1.859	Yes	NA,NA	NA	NA
chr9:136608284	313844	INS	192	0.8124	0.6807	357	NA	NA	NA	NA	NA	NA	NA	NA	NA	No	ID=9-136608119-136608132-GGAG,9-136608149-136608158-AGG,9-136608165-136608178-GGAG,9-136608195-136608204-AGG,9-136608274-136608279-AGGAG,9-136608319-136608338-GGAG,9-136608419-136608431-GAGG,9-136608426-136608432-GGA,9-136608441-136608466-GGAAGGAG,9-136608460-136608469-AGG,9-136608464-136608479-GGAG;MOTIFS=GGAAGGAG,GGAG,GAGG,AGG,GGA,AGGAG;STRUC=<VC261415>	HPRC,HGSVC	Yes	1.859	Yes	NA,NA	NA	NA
chr9:136608430	313845	INS	137	0.8107	0.6958	3	NA	NA	NA	NA	NA	NA	NA	NA	NA	No	ID=9-136608119-136608132-GGAG,9-136608149-136608158-AGG,9-136608165-136608178-GGAG,9-136608195-136608204-AGG,9-136608274-136608279-AGGAG,9-136608319-136608338-GGAG,9-136608419-136608431-GAGG,9-136608426-136608432-GGA,9-136608441-136608466-GGAAGGAG,9-136608460-136608469-AGG,9-136608464-136608479-GGAG;MOTIFS=GGAAGGAG,GGAG,GAGG,AGG,GGA,AGGAG;STRUC=<VC261415>	HPRC,HGSVC	No	1.992	Yes	NA,NA	NA	NA
chr9:136610858	313846	INS	72	0.8265	0.6765	2	NA	NA	NA	NA	NA	NA	NA	NA	NA	No	NA	HPRC	No	1.992	Yes	NA,NA	NA	NA
chr9:136610929	313847	DEL	72	0.8679	0.4578	2	NA	NA	NA	NA	NA	NA	NA	NA	NA	No	ID=9-136610929-136611057-GGGCGGCCATGGGGGGCAGGTGCGGCCAGGCAGGGG,9-136610961-136610968-G,9-136611033-136611040-G;MOTIFS=G,GGGCGGCCATGGGGGGCAGGTGCGGCCAGGCAGGGG;STRUC=<VC261416>	NA	No	0.093	No	NA,NA	NA	NA
chr9:136610982	313848	DEL	68	0.9261	0.2645	1	NA	NA	NA	NA	NA	NA	NA	NA	NA	No	ID=9-136610929-136611057-GGGCGGCCATGGGGGGCAGGTGCGGCCAGGCAGGGG,9-136610961-136610968-G,9-136611033-136611040-G;MOTIFS=G,GGGCGGCCATGGGGGGCAGGTGCGGCCAGGCAGGGG;STRUC=<VC261416>	NA	No	0.093	No	NA,NA	NA	NA
chr9:136613166	313849	DEL	283	0.8411	0.6032	1	NA	NA	NA	NA	NA	NA	NA	NA	NA	No	ID=9-136613323-136613344-AAAT;MOTIFS=AAAT;STRUC=<TR3926899>	NA	No	0.033	No	NA,NA	NA	NA
chr9:136632114	313850	INS	170	0.8126	0.6798	1	NA	NA	NA	NA	NA	NA	NA	NA	NA	No	NA	HPRC,HGSVC,1KG-ONT	No	1.992	No	NA,NA	NA	NA
chr9:136632120	313851	INS	567	0.9147	0.36	5	NA	NA	NA	NA	NA	NA	NA	NA	NA	No	NA	HPRC,HGSVC,1KG-ONT	No	1.888	Yes	NA,NA	NA	NA
chr9:136632203	313853	DEL	169	0.801	0.6989	10	NA	NA	NA	NA	NA	NA	NA	NA	open_chromatin_region	No	NA	HPRC,HGSVC	No	0.039	No	NA,NA	NA	NA
chr9:136632221	313854	INS	225	0.8033	0.6977	2	NA	NA	NA	NA	NA	NA	NA	NA	open_chromatin_region	No	NA	HPRC,HGSVC,1KG-ONT	No	0.031	Yes	NA,NA	NA	NA
chr9:136632290	313859	INS	627	0.8767	0.4385	14	NA	NA	NA	NA	NA	NA	NA	NA	open_chromatin_region	No	NA	HPRC,HGSVC,1KG-ONT	No	0.031	Yes	NA,NA	NA	NA
chr9:136632290	313858	INS	513	0.9	0.667	3	NA	NA	NA	NA	NA	NA	NA	NA	open_chromatin_region	No	NA	HPRC,1KG-ONT	No	0.031	No	NA,NA	NA	NA
chr9:136632290	313856	INS	797	0.9131	0.4719	670	NA	NA	NA	NA	NA	NA	NA	NA	open_chromatin_region	No	NA	HPRC,HGSVC,1KG-ONT	No	0.031	Yes	NA,NA	NA	NA
chr9:136632290	313855	INS	172	0.8106	0.6565	60	NA	NA	NA	NA	NA	NA	NA	NA	open_chromatin_region	No	NA	HPRC,HGSVC,1KG-ONT	No	0.031	Yes	NA,NA	NA	NA
chr9:136632361	313860	INS	341	0.7854	0.6978	5	NA	NA	NA	NA	NA	NA	NA	NA	open_chromatin_region	No	NA	HPRC,HGSVC	No	0.031	Yes	NA,NA	NA	NA
chr9:136632372	313862	DEL	114	0.8105	0.6637	11	NA	NA	NA	NA	NA	NA	NA	NA	open_chromatin_region	No	NA	HGSVC	No	0.028	Yes	NA,NA	NA	NA
chr9:136632484	313863	DEL	113	0.9779	0.1076	2	NA	NA	NA	NA	NA	NA	NA	NA	CTCF_binding_site,open_chromatin_region	No	NA	HGSVC	No	0.022	Yes	NA,NA	NA	NA
chr9:136632492	313864	INS	56	0.7971	0.6918	1	NA	NA	NA	NA	NA	NA	NA	NA	open_chromatin_region	No	NA	HGSVC	No	0.0	No	NA,NA	NA	NA
chr9:136632565	313865	DEL	57	0.8664	0.4999	6	NA	NA	NA	NA	NA	NA	NA	NA	open_chromatin_region	No	NA	HGSVC,1KG-ONT	No	0.023	No	NA,NA	NA	NA
chr9:136632705	313866	INS	285	0.8583	0.4874	14	NA	NA	NA	NA	NA	NA	NA	NA	open_chromatin_region	No	NA	HPRC,HGSVC	No	0.0	No	NA,NA	NA	NA
chr9:136632762	313867	INS	569	0.867	0.5215	72	NA	NA	NA	NA	NA	NA	NA	NA	open_chromatin_region	No	NA	HPRC,HGSVC,1KG-ONT	No	0.0	Yes	NA,NA	NA	NA
chr9:136632791	313868	INS	649	0.8665	0.4854	4	NA	NA	NA	NA	NA	NA	NA	NA	open_chromatin_region	No	NA	HGSVC,1KG-ONT	No	0.0	Yes	NA,NA	NA	NA
chr9:136632825	313869	INS	399	0.8143	0.6513	5	NA	NA	NA	NA	NA	NA	NA	NA	NA	No	NA	HPRC,HGSVC	No	0.0	Yes	NA,NA	NA	NA
chr9:136632861	313870	INS	627	0.8343	0.6284	6	NA	NA	NA	NA	NA	NA	NA	NA	NA	No	NA	HGSVC,1KG-ONT	No	0.0	Yes	NA,NA	NA	NA
chr9:136632902	313871	INS	455	0.8357	0.5945	6	NA	NA	NA	NA	NA	NA	NA	NA	NA	No	NA	HGSVC	No	0.0	Yes	NA,NA	NA	NA
chr9:136632940	313873	INS	171	0.8899	0.6388	6	NA	NA	NA	NA	NA	NA	NA	NA	NA	No	NA	HPRC,HGSVC	No	0.0	No	NA,NA	NA	NA
chr9:136632940	313872	INS	114	0.843	0.5801	10	NA	NA	NA	NA	NA	NA	NA	NA	NA	No	NA	HPRC,HGSVC,1KG-ONT	No	0.0	Yes	NA,NA	NA	NA
chr9:136633103	313874	DEL	56	0.85	0.5641	42	NA	NA	NA	NA	NA	NA	NA	NA	CTCF_binding_site	No	NA	HGSVC,1KG-ONT	No	0.083	Yes	NA,NA	NA	NA
chr9:136633159	313876	INS	114	0.9124	0.355	700	NA	NA	NA	NA	NA	NA	NA	NA	CTCF_binding_site	No	NA	HPRC,HGSVC,1KG-ONT	No	0.0	Yes	NA,NA	NA	NA
chr9:136633159	313875	INS	741	0.8422	0.5878	33	NA	NA	NA	NA	NA	NA	NA	NA	CTCF_binding_site	No	NA	NA	No	0.0	Yes	NA,NA	NA	NA
chr9:136639063	313877	DEL	741	0.8353	0.602	21	NA	NA	NA	NA	NA	NA	NA	NA	NA	No	ID=9-136639205-136639223-TTAT;MOTIFS=TTAT;STRUC=(TTAT)n,ID=9-136639223-136639240-TA;MOTIFS=TA;STRUC=<TR3926941>,ID=9-136639239-136639254-T;MOTIFS=T;STRUC=<TR3926942>,ID=9-136639652-136639663-T;MOTIFS=T;STRUC=<TR3926943>	1KG-ONT	Yes	0.068	Yes	NA,NA	NA	NA
chr9:136643382	313878	INS	173	0.8564	0.5321	1	NA	NA	NA	NA	NA	NA	NA	NA	NA	No	NA	NA	Yes	0.182	No	NA,NA	NA	NA
chr9:136651425	313879	INS	331	0.9454	0.2238	1	NA	NA	NA	NA	NA	NA	NA	NA	NA	No	NA	NA	No	0.034	No	NA,NA	NA	NA
chr9:136671037	313880	DEL	250	0.8701	0.471	32	EGFL7(9.166499999999999e-21,1.797)	EGFL7(9.166499999999999e-21,1.797)	EGFL7(9.166499999999999e-21,1.797)	NA	NA	NA	NA	NA	NA	No	ID=9-136671027-136671042-G;MOTIFS=G;STRUC=<TR3926986>,ID=9-136671278-136671286-G;MOTIFS=G;STRUC=(G)n	1KG-ONT	Yes	0.351	Yes	NA,NA	NA	NA
chr9:136671085	313881	INS	148	0.8752	0.4869	58	EGFL7(9.166499999999999e-21,1.797)	EGFL7(9.166499999999999e-21,1.797)	EGFL7(9.166499999999999e-21,1.797)	NA	NA	NA	NA	NA	NA	No	NA	HPRC,HGSVC,1KG-ONT	No	0.039	Yes	NA,NA	NA	NA
chr9:136671106	313882	INS	52	0.8671	0.4639	19	EGFL7(9.166499999999999e-21,1.797)	EGFL7(9.166499999999999e-21,1.797)	EGFL7(9.166499999999999e-21,1.797)	NA	NA	NA	NA	NA	NA	No	NA	NA	No	0.039	Yes	NA,NA	NA	NA
chr9:136671178	313883	DEL	148	0.8942	0.398	7	EGFL7(9.166499999999999e-21,1.797)	EGFL7(9.166499999999999e-21,1.797)	EGFL7(9.166499999999999e-21,1.797)	NA	NA	NA	NA	NA	CTCF_binding_site	No	ID=9-136671278-136671286-G;MOTIFS=G;STRUC=(G)n	NA	Yes	0.051	No	NA,NA	NA	NA
chr9:136671226	313884	DEL	100	0.9065	0.3679	3	EGFL7(9.166499999999999e-21,1.797)	EGFL7(9.166499999999999e-21,1.797)	EGFL7(9.166499999999999e-21,1.797)	NA	NA	NA	NA	NA	CTCF_binding_site	No	ID=9-136671278-136671286-G;MOTIFS=G;STRUC=(G)n	NA	No	0.05	No	NA,NA	NA	NA
chr9:136671235	313886	DEL	52	0.8308	0.667	13	EGFL7(9.166499999999999e-21,1.797)	EGFL7(9.166499999999999e-21,1.797)	EGFL7(9.166499999999999e-21,1.797)	NA	NA	NA	NA	NA	NA	No	ID=9-136671278-136671286-G;MOTIFS=G;STRUC=(G)n	HGSVC	No	0.034	Yes	NA,NA	NA	NA
chr9:136671235	313885	INS	52	0.814	0.6672	13	EGFL7(9.166499999999999e-21,1.797)	EGFL7(9.166499999999999e-21,1.797)	EGFL7(9.166499999999999e-21,1.797)	NA	NA	NA	NA	NA	NA	No	ID=9-136671278-136671286-G;MOTIFS=G;STRUC=(G)n	NA	No	0.039	Yes	NA,NA	NA	NA
chr9:136671287	313887	INS	96	0.8477	0.553	3	EGFL7(9.166499999999999e-21,1.797)	EGFL7(9.166499999999999e-21,1.797)	EGFL7(9.166499999999999e-21,1.797)	NA	NA	NA	NA	NA	NA	No	NA	NA	No	0.073	No	NA,NA	NA	NA
chr9:136675317	313894	INS	616	0.8815	0.415	25	AGPAT2(7.177e-06,1.199)	AGPAT2(7.177e-06,1.199)	NA	NA	NA	NA	NA	NA	NA	No	NA	HPRC,HGSVC,1KG-ONT	No	2.086	Yes	NA,NA	NA	NA
chr9:136675317	313893	INS	455	0.8457	0.5544	25	AGPAT2(7.177e-06,1.199)	AGPAT2(7.177e-06,1.199)	NA	NA	NA	NA	NA	NA	NA	No	NA	HPRC,HGSVC	No	2.086	Yes	NA,NA	NA	NA
chr9:136675317	313892	INS	534	0.8531	0.5721	13	AGPAT2(7.177e-06,1.199)	AGPAT2(7.177e-06,1.199)	NA	NA	NA	NA	NA	NA	NA	No	NA	HPRC,HGSVC,1KG-ONT	No	2.086	No	NA,NA	NA	NA
chr9:136675317	313891	INS	369	0.9047	0.3454	71	AGPAT2(7.177e-06,1.199)	AGPAT2(7.177e-06,1.199)	NA	NA	NA	NA	NA	NA	NA	No	NA	HPRC,HGSVC,1KG-ONT	No	2.086	Yes	NA,NA	NA	NA
chr9:136675317	313890	INS	328	0.9326	0.2611	55	AGPAT2(7.177e-06,1.199)	AGPAT2(7.177e-06,1.199)	NA	NA	NA	NA	NA	NA	NA	No	NA	HPRC,HGSVC,1KG-ONT	No	2.086	Yes	NA,NA	NA	NA
chr9:136675317	313889	INS	410	0.8495	0.5441	15	AGPAT2(7.177e-06,1.199)	AGPAT2(7.177e-06,1.199)	NA	NA	NA	NA	NA	NA	NA	No	NA	HPRC,HGSVC,1KG-ONT	No	2.086	Yes	NA,NA	NA	NA
chr9:136675317	313888	INS	698	0.813	0.6809	4	AGPAT2(7.177e-06,1.199)	AGPAT2(7.177e-06,1.199)	NA	NA	NA	NA	NA	NA	NA	No	NA	HPRC,HGSVC,1KG-ONT	No	2.086	No	NA,NA	NA	NA
chr9:136675321	313896	DEL	164	0.8476	0.6171	76	AGPAT2(7.177e-06,1.199)	AGPAT2(7.177e-06,1.199)	NA	NA	NA	NA	NA	NA	NA	No	ID=9-136675391-136675403-AGGG,9-136675514-136675526-AGGG,9-136675555-136675567-AGGG;MOTIFS=AGGG;STRUC=<VC261426>	HPRC,HGSVC,1KG-ONT	No	0.146	Yes	NA,NA	NA	NA
chr9:136675321	313895	DEL	123	0.872	0.5013	71	AGPAT2(7.177e-06,1.199)	AGPAT2(7.177e-06,1.199)	NA	NA	NA	NA	NA	NA	NA	No	ID=9-136675391-136675403-AGGG,9-136675514-136675526-AGGG,9-136675555-136675567-AGGG;MOTIFS=AGGG;STRUC=<VC261426>	HPRC,HGSVC,1KG-ONT	No	0.209	Yes	NA,NA	NA	NA
chr9:136675346	313897	DEL	205	0.8296	0.6202	1	AGPAT2(7.177e-06,1.199)	AGPAT2(7.177e-06,1.199)	NA	NA	NA	NA	NA	NA	NA	No	ID=9-136675391-136675403-AGGG,9-136675514-136675526-AGGG,9-136675555-136675567-AGGG;MOTIFS=AGGG;STRUC=<VC261426>	HPRC,HGSVC,1KG-ONT	No	0.251	No	NA,NA	NA	NA
chr9:136675347	313898	INS	491	0.8204	0.6389	12	AGPAT2(7.177e-06,1.199)	AGPAT2(7.177e-06,1.199)	NA	NA	NA	NA	NA	NA	NA	No	ID=9-136675391-136675403-AGGG,9-136675514-136675526-AGGG,9-136675555-136675567-AGGG;MOTIFS=AGGG;STRUC=<VC261426>	HPRC,HGSVC,1KG-ONT	No	1.862	No	NA,NA	NA	NA
chr9:136675353	313903	INS	861	0.8415	0.5664	4	AGPAT2(7.177e-06,1.199)	AGPAT2(7.177e-06,1.199)	NA	NA	NA	NA	NA	NA	NA	No	ID=9-136675391-136675403-AGGG,9-136675514-136675526-AGGG,9-136675555-136675567-AGGG;MOTIFS=AGGG;STRUC=<VC261426>	HPRC,HGSVC,1KG-ONT	No	1.862	No	NA,NA	NA	NA
chr9:136675353	313902	INS	574	0.8848	0.4187	15	AGPAT2(7.177e-06,1.199)	AGPAT2(7.177e-06,1.199)	NA	NA	NA	NA	NA	NA	NA	No	ID=9-136675391-136675403-AGGG,9-136675514-136675526-AGGG,9-136675555-136675567-AGGG;MOTIFS=AGGG;STRUC=<VC261426>	HPRC,HGSVC,1KG-ONT	No	1.862	Yes	NA,NA	NA	NA
chr9:136675353	313901	INS	287	0.8055	0.677	105	AGPAT2(7.177e-06,1.199)	AGPAT2(7.177e-06,1.199)	NA	NA	NA	NA	NA	NA	NA	No	ID=9-136675391-136675403-AGGG,9-136675514-136675526-AGGG,9-136675555-136675567-AGGG;MOTIFS=AGGG;STRUC=<VC261426>	HPRC,HGSVC,1KG-ONT	No	1.862	Yes	NA,NA	NA	NA
chr9:136675353	313900	INS	205	0.864	0.5286	298	AGPAT2(7.177e-06,1.199)	AGPAT2(7.177e-06,1.199)	NA	NA	NA	NA	NA	NA	NA	No	ID=9-136675391-136675403-AGGG,9-136675514-136675526-AGGG,9-136675555-136675567-AGGG;MOTIFS=AGGG;STRUC=<VC261426>	HPRC,HGSVC,1KG-ONT	No	1.862	Yes	NA,NA	NA	NA
chr9:136675353	313899	INS	82	0.8787	0.4413	44	AGPAT2(7.177e-06,1.199)	AGPAT2(7.177e-06,1.199)	NA	NA	NA	NA	NA	NA	NA	No	ID=9-136675391-136675403-AGGG,9-136675514-136675526-AGGG,9-136675555-136675567-AGGG;MOTIFS=AGGG;STRUC=<VC261426>	HPRC,HGSVC,1KG-ONT	No	1.862	Yes	NA,NA	NA	NA
chr9:136675379	313904	INS	175	0.8276	0.6359	1	AGPAT2(7.177e-06,1.199)	AGPAT2(7.177e-06,1.199)	NA	NA	NA	NA	NA	NA	NA	No	ID=9-136675391-136675403-AGGG,9-136675514-136675526-AGGG,9-136675555-136675567-AGGG;MOTIFS=AGGG;STRUC=<VC261426>	HPRC,HGSVC,1KG-ONT	No	1.831	No	NA,NA	NA	NA
chr9:136675403	313905	DEL	82	0.8569	0.5318	103	AGPAT2(7.177e-06,1.199)	AGPAT2(7.177e-06,1.199)	NA	NA	NA	NA	NA	NA	NA	No	ID=9-136675391-136675403-AGGG,9-136675514-136675526-AGGG,9-136675555-136675567-AGGG;MOTIFS=AGGG;STRUC=<VC261426>	HPRC,HGSVC,1KG-ONT	No	0.083	Yes	NA,NA	NA	NA
chr9:136675429	313910	INS	123	0.8026	0.6726	161	AGPAT2(7.177e-06,1.199)	AGPAT2(7.177e-06,1.199)	NA	NA	NA	NA	NA	NA	NA	No	ID=9-136675391-136675403-AGGG,9-136675514-136675526-AGGG,9-136675555-136675567-AGGG;MOTIFS=AGGG;STRUC=<VC261426>	HPRC,HGSVC,1KG-ONT	No	2.086	Yes	NA,NA	NA	NA
chr9:136675429	313909	INS	246	0.8753	0.4652	43	AGPAT2(7.177e-06,1.199)	AGPAT2(7.177e-06,1.199)	NA	NA	NA	NA	NA	NA	NA	No	ID=9-136675391-136675403-AGGG,9-136675514-136675526-AGGG,9-136675555-136675567-AGGG;MOTIFS=AGGG;STRUC=<VC261426>	HPRC,HGSVC,1KG-ONT	No	2.086	Yes	NA,NA	NA	NA
chr9:136675429	313908	INS	164	0.8478	0.5723	187	AGPAT2(7.177e-06,1.199)	AGPAT2(7.177e-06,1.199)	NA	NA	NA	NA	NA	NA	NA	No	ID=9-136675391-136675403-AGGG,9-136675514-136675526-AGGG,9-136675555-136675567-AGGG;MOTIFS=AGGG;STRUC=<VC261426>	HPRC,HGSVC,1KG-ONT	No	2.086	Yes	NA,NA	NA	NA
chr9:136675429	313907	INS	82	0.8982	0.374	58	AGPAT2(7.177e-06,1.199)	AGPAT2(7.177e-06,1.199)	NA	NA	NA	NA	NA	NA	NA	No	ID=9-136675391-136675403-AGGG,9-136675514-136675526-AGGG,9-136675555-136675567-AGGG;MOTIFS=AGGG;STRUC=<VC261426>	HPRC,HGSVC,1KG-ONT	No	2.086	Yes	NA,NA	NA	NA
chr9:136675429	313906	INS	656	0.8463	0.5732	29	AGPAT2(7.177e-06,1.199)	AGPAT2(7.177e-06,1.199)	NA	NA	NA	NA	NA	NA	NA	No	ID=9-136675391-136675403-AGGG,9-136675514-136675526-AGGG,9-136675555-136675567-AGGG;MOTIFS=AGGG;STRUC=<VC261426>	HPRC,HGSVC,1KG-ONT	No	2.086	Yes	NA,NA	NA	NA
chr9:136675456	313911	INS	1110	0.8504	0.6365	1	AGPAT2(7.177e-06,1.199)	AGPAT2(7.177e-06,1.199)	NA	NA	NA	NA	NA	NA	NA	No	ID=9-136675391-136675403-AGGG,9-136675514-136675526-AGGG,9-136675555-136675567-AGGG;MOTIFS=AGGG;STRUC=<VC261426>	NA	No	1.772	No	NA,NA	NA	NA
chr9:136675552	313912	INS	132	0.8364	0.6	1	AGPAT2(7.177e-06,1.199)	AGPAT2(7.177e-06,1.199)	NA	NA	NA	NA	NA	NA	NA	No	ID=9-136675391-136675403-AGGG,9-136675514-136675526-AGGG,9-136675555-136675567-AGGG;MOTIFS=AGGG;STRUC=<VC261426>	HPRC,HGSVC,1KG-ONT	No	1.772	No	NA,NA	NA	NA
chr9:136696876	313913	DEL	80	0.8823	0.6001	15	NA	NA	NA	NA	NA	NA	NA	NA	NA	No	ID=9-136696824-136696894-CCTCCCCCTCCTCCCTCC,9-136697013-136697028-CCT,9-136697032-136697043-CCT,9-136697035-136697049-CCCCCTC,9-136697051-136697062-CCT,9-136697061-136697097-CCCCCTCCCCCTCCTCCT,9-136697070-136697081-CCT,9-136697078-136697116-TCCCCCTCCCCCTCCTCCT,9-136697088-136697097-CCT,9-136697107-136697116-CCT;MOTIFS=CCT,CCTCCCCCTCCTCCCTCC,CCCCCTC,TCCCCCTCCCCCTCCTCCT,CCCCCTCCCCCTCCTCCT;STRUC=<VC261428>	HPRC,HGSVC	No	0.084	Yes	NA,NA	NA	NA
chr9:136696883	313914	DEL	98	0.8379	0.6081	11	NA	NA	NA	NA	NA	NA	NA	NA	NA	No	ID=9-136696824-136696894-CCTCCCCCTCCTCCCTCC,9-136697013-136697028-CCT,9-136697032-136697043-CCT,9-136697035-136697049-CCCCCTC,9-136697051-136697062-CCT,9-136697061-136697097-CCCCCTCCCCCTCCTCCT,9-136697070-136697081-CCT,9-136697078-136697116-TCCCCCTCCCCCTCCTCCT,9-136697088-136697097-CCT,9-136697107-136697116-CCT;MOTIFS=CCT,CCTCCCCCTCCTCCCTCC,CCCCCTC,TCCCCCTCCCCCTCCTCCT,CCCCCTCCCCCTCCTCCT;STRUC=<VC261428>	HPRC,HGSVC,1KG-ONT	No	0.081	Yes	NA,NA	NA	NA
chr9:136696896	313915	DEL	62	0.9138	0.3139	13	NA	NA	NA	NA	NA	NA	NA	NA	NA	No	ID=9-136696824-136696894-CCTCCCCCTCCTCCCTCC,9-136697013-136697028-CCT,9-136697032-136697043-CCT,9-136697035-136697049-CCCCCTC,9-136697051-136697062-CCT,9-136697061-136697097-CCCCCTCCCCCTCCTCCT,9-136697070-136697081-CCT,9-136697078-136697116-TCCCCCTCCCCCTCCTCCT,9-136697088-136697097-CCT,9-136697107-136697116-CCT;MOTIFS=CCT,CCTCCCCCTCCTCCCTCC,CCCCCTC,TCCCCCTCCCCCTCCTCCT,CCCCCTCCCCCTCCTCCT;STRUC=<VC261428>	HPRC,HGSVC	No	0.081	Yes	NA,NA	NA	NA
chr9:136696907	313916	DEL	121	0.8295	0.6308	35	NA	NA	NA	NA	NA	NA	NA	NA	NA	No	ID=9-136696824-136696894-CCTCCCCCTCCTCCCTCC,9-136697013-136697028-CCT,9-136697032-136697043-CCT,9-136697035-136697049-CCCCCTC,9-136697051-136697062-CCT,9-136697061-136697097-CCCCCTCCCCCTCCTCCT,9-136697070-136697081-CCT,9-136697078-136697116-TCCCCCTCCCCCTCCTCCT,9-136697088-136697097-CCT,9-136697107-136697116-CCT;MOTIFS=CCT,CCTCCCCCTCCTCCCTCC,CCCCCTC,TCCCCCTCCCCCTCCTCCT,CCCCCTCCCCCTCCTCCT;STRUC=<VC261428>	HGSVC,1KG-ONT	No	0.083	Yes	NA,NA	NA	NA
chr9:136696908	313917	DEL	58	0.8984	0.5468	6	NA	NA	NA	NA	NA	NA	NA	NA	NA	No	ID=9-136696824-136696894-CCTCCCCCTCCTCCCTCC,9-136697013-136697028-CCT,9-136697032-136697043-CCT,9-136697035-136697049-CCCCCTC,9-136697051-136697062-CCT,9-136697061-136697097-CCCCCTCCCCCTCCTCCT,9-136697070-136697081-CCT,9-136697078-136697116-TCCCCCTCCCCCTCCTCCT,9-136697088-136697097-CCT,9-136697107-136697116-CCT;MOTIFS=CCT,CCTCCCCCTCCTCCCTCC,CCCCCTC,TCCCCCTCCCCCTCCTCCT,CCCCCTCCCCCTCCTCCT;STRUC=<VC261428>	HPRC,HGSVC	No	0.083	Yes	NA,NA	NA	NA
chr9:136696919	313918	INS	63	0.8625	0.568	28	NA	NA	NA	NA	NA	NA	NA	NA	NA	No	ID=9-136696824-136696894-CCTCCCCCTCCTCCCTCC,9-136697013-136697028-CCT,9-136697032-136697043-CCT,9-136697035-136697049-CCCCCTC,9-136697051-136697062-CCT,9-136697061-136697097-CCCCCTCCCCCTCCTCCT,9-136697070-136697081-CCT,9-136697078-136697116-TCCCCCTCCCCCTCCTCCT,9-136697088-136697097-CCT,9-136697107-136697116-CCT;MOTIFS=CCT,CCTCCCCCTCCTCCCTCC,CCCCCTC,TCCCCCTCCCCCTCCTCCT,CCCCCTCCCCCTCCTCCT;STRUC=<VC261428>	HPRC,HGSVC	No	0.142	Yes	NA,NA	NA	NA
chr9:136696924	313919	DEL	104	0.8639	0.4888	37	NA	NA	NA	NA	NA	NA	NA	NA	NA	No	ID=9-136696824-136696894-CCTCCCCCTCCTCCCTCC,9-136697013-136697028-CCT,9-136697032-136697043-CCT,9-136697035-136697049-CCCCCTC,9-136697051-136697062-CCT,9-136697061-136697097-CCCCCTCCCCCTCCTCCT,9-136697070-136697081-CCT,9-136697078-136697116-TCCCCCTCCCCCTCCTCCT,9-136697088-136697097-CCT,9-136697107-136697116-CCT;MOTIFS=CCT,CCTCCCCCTCCTCCCTCC,CCCCCTC,TCCCCCTCCCCCTCCTCCT,CCCCCTCCCCCTCCTCCT;STRUC=<VC261428>	HPRC,HGSVC,1KG-ONT	No	0.083	Yes	NA,NA	NA	NA
chr9:136696942	313920	DEL	86	0.8839	0.4202	34	NA	NA	NA	NA	NA	NA	NA	NA	NA	No	ID=9-136696824-136696894-CCTCCCCCTCCTCCCTCC,9-136697013-136697028-CCT,9-136697032-136697043-CCT,9-136697035-136697049-CCCCCTC,9-136697051-136697062-CCT,9-136697061-136697097-CCCCCTCCCCCTCCTCCT,9-136697070-136697081-CCT,9-136697078-136697116-TCCCCCTCCCCCTCCTCCT,9-136697088-136697097-CCT,9-136697107-136697116-CCT;MOTIFS=CCT,CCTCCCCCTCCTCCCTCC,CCCCCTC,TCCCCCTCCCCCTCCTCCT,CCCCCTCCCCCTCCTCCT;STRUC=<VC261428>	HPRC,HGSVC,1KG-ONT	No	0.083	Yes	NA,NA	NA	NA
chr9:136697009	313921	INS	64	0.8121	0.6715	14	NA	NA	NA	NA	NA	NA	NA	NA	NA	No	ID=9-136696824-136696894-CCTCCCCCTCCTCCCTCC,9-136697013-136697028-CCT,9-136697032-136697043-CCT,9-136697035-136697049-CCCCCTC,9-136697051-136697062-CCT,9-136697061-136697097-CCCCCTCCCCCTCCTCCT,9-136697070-136697081-CCT,9-136697078-136697116-TCCCCCTCCCCCTCCTCCT,9-136697088-136697097-CCT,9-136697107-136697116-CCT;MOTIFS=CCT,CCTCCCCCTCCTCCCTCC,CCCCCTC,TCCCCCTCCCCCTCCTCCT,CCCCCTCCCCCTCCTCCT;STRUC=<VC261428>	HPRC,HGSVC	No	0.142	Yes	NA,NA	NA	NA
chr9:136697042	313922	INS	56	0.8263	0.6355	30	NA	NA	NA	NA	NA	NA	NA	NA	NA	No	ID=9-136696824-136696894-CCTCCCCCTCCTCCCTCC,9-136697013-136697028-CCT,9-136697032-136697043-CCT,9-136697035-136697049-CCCCCTC,9-136697051-136697062-CCT,9-136697061-136697097-CCCCCTCCCCCTCCTCCT,9-136697070-136697081-CCT,9-136697078-136697116-TCCCCCTCCCCCTCCTCCT,9-136697088-136697097-CCT,9-136697107-136697116-CCT;MOTIFS=CCT,CCTCCCCCTCCTCCCTCC,CCCCCTC,TCCCCCTCCCCCTCCTCCT,CCCCCTCCCCCTCCTCCT;STRUC=<VC261428>	HPRC,HGSVC	No	0.142	Yes	NA,NA	NA	NA
chr9:136697078	313924	INS	57	0.9232	0.2876	3	NA	NA	NA	NA	NA	NA	NA	NA	NA	No	ID=9-136696824-136696894-CCTCCCCCTCCTCCCTCC,9-136697013-136697028-CCT,9-136697032-136697043-CCT,9-136697035-136697049-CCCCCTC,9-136697051-136697062-CCT,9-136697061-136697097-CCCCCTCCCCCTCCTCCT,9-136697070-136697081-CCT,9-136697078-136697116-TCCCCCTCCCCCTCCTCCT,9-136697088-136697097-CCT,9-136697107-136697116-CCT;MOTIFS=CCT,CCTCCCCCTCCTCCCTCC,CCCCCTC,TCCCCCTCCCCCTCCTCCT,CCCCCTCCCCCTCCTCCT;STRUC=<VC261428>	HPRC,HGSVC	No	0.142	No	NA,NA	NA	NA
chr9:136697078	313923	INS	76	0.847	0.5766	10	NA	NA	NA	NA	NA	NA	NA	NA	NA	No	ID=9-136696824-136696894-CCTCCCCCTCCTCCCTCC,9-136697013-136697028-CCT,9-136697032-136697043-CCT,9-136697035-136697049-CCCCCTC,9-136697051-136697062-CCT,9-136697061-136697097-CCCCCTCCCCCTCCTCCT,9-136697070-136697081-CCT,9-136697078-136697116-TCCCCCTCCCCCTCCTCCT,9-136697088-136697097-CCT,9-136697107-136697116-CCT;MOTIFS=CCT,CCTCCCCCTCCTCCCTCC,CCCCCTC,TCCCCCTCCCCCTCCTCCT,CCCCCTCCCCCTCCTCCT;STRUC=<VC261428>	HPRC,HGSVC	No	0.142	Yes	NA,NA	NA	NA
chr9:136715622	313925	DEL	134	0.8634	0.5088	19	DIPK1B(2.7168e-05,1.215)	NA	NA	NA	NA	NA	NA	NA	NA	No	NA	HGSVC,1KG-ONT	Yes	0.041	Yes	NA,NA	NA	NA
chr9:136718130	313926	DEL	109	0.951	0.2462	797	DIPK1B(2.7168e-05,1.215)	NA	NA	NA	NA	NA	NA	NA	NA	No	NA	HPRC,HGSVC,1KG-ONT	Yes	0.034	Yes	NA,NA	NA	NA
chr9:136719929	313927	INS	180	0.8522	0.5704	2	DIPK1B(2.7168e-05,1.215)	NA	NA	NA	NA	NA	NA	NA	NA	No	NA	NA	Yes	1.862	No	NA,NA	NA	NA
chr9:136720207	313929	INS	351	0.9252	0.4468	2	DIPK1B(2.7168e-05,1.215)	NA	NA	NA	NA	NA	NA	NA	NA	No	NA	HPRC,HGSVC	Yes	1.862	No	NA,NA	NA	NA
chr9:136720207	313928	INS	326	0.9392	0.2312	8	DIPK1B(2.7168e-05,1.215)	NA	NA	NA	NA	NA	NA	NA	NA	No	NA	HPRC,HGSVC	Yes	1.862	Yes	NA,NA	NA	NA
chr9:136736181	313930	INS	94	0.8438	0.6335	1	NA	NA	NA	NA	NA	NA	NA	NA	NA	No	NA	NA	Yes	1.9	No	NA,NA	NA	NA
chr9:136741626	313931	DEL	94	0.8777	0.436	17	LCN10(8.4e-05,1.099),RP11-216L13.16(NA,NA)	LCN10(8.4e-05,1.099)	NA	NA	NA	NA	NA	NA	NA	No	NA	1KG-ONT	No	3.582	Yes	NA,NA	NA	NA
chr9:136744933	313932	DEL	77	0.8664	0.5289	1	LCN6(3.9442e-06,1.26),RP11-216L13.16(NA,NA)	NA	NA	NA	NA	NA	NA	NA	NA	No	NA	NA	No	0.164	No	NA,NA	NA	NA
chr9:136745002	313933	DEL	117	0.855	0.5545	3	LCN6(3.9442e-06,1.26),RP11-216L13.16(NA,NA)	NA	NA	NA	NA	NA	NA	NA	NA	No	NA	1KG-ONT	No	0.132	No	NA,NA	NA	NA
chr9:136745080	313934	INS	78	0.8437	0.5831	2	LCN6(3.9442e-06,1.26),RP11-216L13.16(NA,NA)	NA	NA	NA	NA	NA	NA	NA	NA	No	NA	NA	No	1.834	No	NA,NA	NA	NA
chr9:136746272	313935	DEL	80	0.837	0.5933	1	LCN6(3.9442e-06,1.26),RP11-216L13.16(NA,NA)	NA	NA	NA	NA	NA	NA	NA	NA	No	ID=9-136746346-136746361-TGGGG;MOTIFS=TGGGG;STRUC=<TR3927097>	NA	No	0.097	No	NA,NA	NA	NA
chr9:136747609	313937	INS	86	0.813	0.6753	10	LCN6(3.9442e-06,1.26),RP11-216L13.16(NA,NA)	NA	NA	NA	NA	NA	NA	NA	NA	No	ID=9-136747597-136747624-CCTCCAG;MOTIFS=CCTCCAG;STRUC=(CCTCCAG)n	HGSVC,1KG-ONT	No	1.9	Yes	NA,NA	NA	NA
chr9:136747616	313938	INS	79	0.8571	0.548	162	LCN6(3.9442e-06,1.26),RP11-216L13.16(NA,NA)	NA	NA	NA	NA	NA	NA	NA	NA	No	ID=9-136747597-136747624-CCTCCAG;MOTIFS=CCTCCAG;STRUC=(CCTCCAG)n	HGSVC,1KG-ONT	No	1.9	Yes	NA,NA	NA	NA
chr9:136747620	313939	INS	64	0.8528	0.5114	60	LCN6(3.9442e-06,1.26),RP11-216L13.16(NA,NA)	NA	NA	NA	NA	NA	NA	NA	NA	No	ID=9-136747597-136747624-CCTCCAG;MOTIFS=CCTCCAG;STRUC=(CCTCCAG)n	1KG-ONT	No	1.9	Yes	NA,NA	NA	NA
chr9:136747636	313941	DEL	58	0.8011	0.6893	163	LCN6(3.9442e-06,1.26),RP11-216L13.16(NA,NA)	NA	NA	NA	NA	NA	NA	NA	NA	No	ID=9-136747597-136747624-CCTCCAG;MOTIFS=CCTCCAG;STRUC=(CCTCCAG)n	HPRC,HGSVC,1KG-ONT	No	0.273	Yes	NA,NA	NA	NA
chr9:136747636	313940	INS	95	0.825	0.6367	19	LCN6(3.9442e-06,1.26),RP11-216L13.16(NA,NA)	NA	NA	NA	NA	NA	NA	NA	NA	No	ID=9-136747597-136747624-CCTCCAG;MOTIFS=CCTCCAG;STRUC=(CCTCCAG)n	HGSVC,1KG-ONT	No	1.9	Yes	NA,NA	NA	NA
chr9:136747695	313942	INS	162	0.8574	0.5537	360	LCN6(3.9442e-06,1.26),RP11-216L13.16(NA,NA)	NA	NA	NA	NA	NA	NA	NA	NA	No	ID=9-136747597-136747624-CCTCCAG;MOTIFS=CCTCCAG;STRUC=(CCTCCAG)n	HPRC,HGSVC	Yes	1.9	Yes	NA,NA	NA	NA
chr9:136748025	313943	DEL	83	0.8386	0.591	6	LCN6(3.9442e-06,1.26),RP11-216L13.16(NA,NA)	NA	NA	NA	NA	NA	NA	NA	NA	No	NA	NA	No	0.071	Yes	NA,NA	NA	NA
chr9:136748982	313944	INS	2918	0.8425	0.5752	1	NA	NA	NA	NA	NA	NA	NA	NA	NA	No	NA	NA	Yes	6.307	No	NA,NA	NA	NA
chr9:136755715	313947	INS	120	0.8305	0.6112	2	LCN8(9.0614e-05,1.092)	NA	NA	NA	NA	NA	NA	NA	NA	No	NA	NA	Yes	0.102	No	NA,NA	NA	NA
chr9:136755715	313946	INS	60	0.9286	0.3242	743	LCN8(9.0614e-05,1.092)	NA	NA	NA	NA	NA	NA	NA	NA	No	NA	HPRC,HGSVC,1KG-ONT	Yes	0.102	Yes	NA,NA	NA	NA
chr9:136755715	313945	INS	60	0.9042	0.3711	83	LCN8(9.0614e-05,1.092)	NA	NA	NA	NA	NA	NA	NA	NA	No	NA	HPRC,HGSVC,1KG-ONT	Yes	0.102	Yes	NA,NA	NA	NA
chr9:136755755	313948	INS	64	0.8462	0.6248	1	LCN8(9.0614e-05,1.092)	NA	NA	NA	NA	NA	NA	NA	NA	No	NA	HPRC,HGSVC,1KG-ONT	Yes	0.126	No	NA,NA	NA	NA
chr9:136756095	313949	DEL	72	0.9104	0.3198	181	LCN8(9.0614e-05,1.092)	NA	NA	NA	NA	NA	NA	NA	NA	No	NA	HPRC,HGSVC	No	0.165	Yes	NA,NA	NA	NA
chr9:136769168	313950	DEL	63	0.8393	0.6207	1	NA	NA	NA	NA	NA	NA	NA	NA	NA	No	ID=9-136769181-136769190-C,9-136769198-136769252-GCCACCCCCCCATGCACTGCCCCCCCC,9-136769217-136769225-C,9-136769244-136769252-C,9-136769279-136769286-C,9-136769338-136769345-C,9-136769397-136769405-C,9-136769465-136769473-C,9-136769532-136769540-C,9-136769599-136769606-C;MOTIFS=C,GCCACCCCCCCATGCACTGCCCCCCCC;STRUC=<VC261437>	HPRC,HGSVC	No	0.105	No	NA,NA	NA	NA
chr9:136769203	313951	DEL	120	0.87	0.5156	14	NA	NA	NA	NA	NA	NA	NA	NA	NA	No	ID=9-136769181-136769190-C,9-136769198-136769252-GCCACCCCCCCATGCACTGCCCCCCCC,9-136769217-136769225-C,9-136769244-136769252-C,9-136769279-136769286-C,9-136769338-136769345-C,9-136769397-136769405-C,9-136769465-136769473-C,9-136769532-136769540-C,9-136769599-136769606-C;MOTIFS=C,GCCACCCCCCCATGCACTGCCCCCCCC;STRUC=<VC261437>	HPRC,HGSVC,1KG-ONT	No	0.083	Yes	NA,NA	NA	NA
chr9:136769206	313952	DEL	179	0.8365	0.6074	6	NA	NA	NA	NA	NA	NA	NA	NA	NA	No	ID=9-136769181-136769190-C,9-136769198-136769252-GCCACCCCCCCATGCACTGCCCCCCCC,9-136769217-136769225-C,9-136769244-136769252-C,9-136769279-136769286-C,9-136769338-136769345-C,9-136769397-136769405-C,9-136769465-136769473-C,9-136769532-136769540-C,9-136769599-136769606-C;MOTIFS=C,GCCACCCCCCCATGCACTGCCCCCCCC;STRUC=<VC261437>	HPRC,HGSVC	No	0.084	Yes	NA,NA	NA	NA
chr9:136769207	313953	INS	69	0.9421	0.23	6	NA	NA	NA	NA	NA	NA	NA	NA	NA	No	ID=9-136769181-136769190-C,9-136769198-136769252-GCCACCCCCCCATGCACTGCCCCCCCC,9-136769217-136769225-C,9-136769244-136769252-C,9-136769279-136769286-C,9-136769338-136769345-C,9-136769397-136769405-C,9-136769465-136769473-C,9-136769532-136769540-C,9-136769599-136769606-C;MOTIFS=C,GCCACCCCCCCATGCACTGCCCCCCCC;STRUC=<VC261437>	HPRC,HGSVC,1KG-ONT	Yes	0.135	Yes	NA,NA	NA	NA
chr9:136769219	313954	DEL	380	0.8385	0.6051	109	NA	NA	NA	NA	NA	NA	NA	NA	NA	No	ID=9-136769181-136769190-C,9-136769198-136769252-GCCACCCCCCCATGCACTGCCCCCCCC,9-136769217-136769225-C,9-136769244-136769252-C,9-136769279-136769286-C,9-136769338-136769345-C,9-136769397-136769405-C,9-136769465-136769473-C,9-136769532-136769540-C,9-136769599-136769606-C;MOTIFS=C,GCCACCCCCCCATGCACTGCCCCCCCC;STRUC=<VC261437>	HPRC,HGSVC,1KG-ONT	No	0.035	Yes	NA,NA	NA	NA
chr9:136769220	313955	DEL	59	0.8588	0.5274	2	NA	NA	NA	NA	NA	NA	NA	NA	NA	No	ID=9-136769181-136769190-C,9-136769198-136769252-GCCACCCCCCCATGCACTGCCCCCCCC,9-136769217-136769225-C,9-136769244-136769252-C,9-136769279-136769286-C,9-136769338-136769345-C,9-136769397-136769405-C,9-136769465-136769473-C,9-136769532-136769540-C,9-136769599-136769606-C;MOTIFS=C,GCCACCCCCCCATGCACTGCCCCCCCC;STRUC=<VC261437>	HPRC,HGSVC	No	0.083	No	NA,NA	NA	NA
chr9:136769228	313956	DEL	63	0.8887	0.6184	1	NA	NA	NA	NA	NA	NA	NA	NA	NA	No	ID=9-136769181-136769190-C,9-136769198-136769252-GCCACCCCCCCATGCACTGCCCCCCCC,9-136769217-136769225-C,9-136769244-136769252-C,9-136769279-136769286-C,9-136769338-136769345-C,9-136769397-136769405-C,9-136769465-136769473-C,9-136769532-136769540-C,9-136769599-136769606-C;MOTIFS=C,GCCACCCCCCCATGCACTGCCCCCCCC;STRUC=<VC261437>	HPRC,HGSVC	No	0.083	No	NA,NA	NA	NA
chr9:136769229	313957	DEL	86	0.956	0.2008	10	NA	NA	NA	NA	NA	NA	NA	NA	NA	No	ID=9-136769181-136769190-C,9-136769198-136769252-GCCACCCCCCCATGCACTGCCCCCCCC,9-136769217-136769225-C,9-136769244-136769252-C,9-136769279-136769286-C,9-136769338-136769345-C,9-136769397-136769405-C,9-136769465-136769473-C,9-136769532-136769540-C,9-136769599-136769606-C;MOTIFS=C,GCCACCCCCCCATGCACTGCCCCCCCC;STRUC=<VC261437>	HPRC,HGSVC,1KG-ONT	No	0.083	Yes	NA,NA	NA	NA
chr9:136769230	313958	INS	361	0.8322	0.6103	5	NA	NA	NA	NA	NA	NA	NA	NA	NA	No	ID=9-136769181-136769190-C,9-136769198-136769252-GCCACCCCCCCATGCACTGCCCCCCCC,9-136769217-136769225-C,9-136769244-136769252-C,9-136769279-136769286-C,9-136769338-136769345-C,9-136769397-136769405-C,9-136769465-136769473-C,9-136769532-136769540-C,9-136769599-136769606-C;MOTIFS=C,GCCACCCCCCCATGCACTGCCCCCCCC;STRUC=<VC261437>	HPRC,HGSVC,1KG-ONT	Yes	0.135	Yes	NA,NA	NA	NA
chr9:136769245	313960	DEL	93	0.9569	0.2753	3	NA	NA	NA	NA	NA	NA	NA	NA	NA	No	ID=9-136769181-136769190-C,9-136769198-136769252-GCCACCCCCCCATGCACTGCCCCCCCC,9-136769217-136769225-C,9-136769244-136769252-C,9-136769279-136769286-C,9-136769338-136769345-C,9-136769397-136769405-C,9-136769465-136769473-C,9-136769532-136769540-C,9-136769599-136769606-C;MOTIFS=C,GCCACCCCCCCATGCACTGCCCCCCCC;STRUC=<VC261437>	HPRC,HGSVC,1KG-ONT	No	0.083	No	NA,NA	NA	NA
chr9:136769245	313959	INS	328	0.9743	0.0969	13	NA	NA	NA	NA	NA	NA	NA	NA	NA	No	ID=9-136769181-136769190-C,9-136769198-136769252-GCCACCCCCCCATGCACTGCCCCCCCC,9-136769217-136769225-C,9-136769244-136769252-C,9-136769279-136769286-C,9-136769338-136769345-C,9-136769397-136769405-C,9-136769465-136769473-C,9-136769532-136769540-C,9-136769599-136769606-C;MOTIFS=C,GCCACCCCCCCATGCACTGCCCCCCCC;STRUC=<VC261437>	HPRC,HGSVC,1KG-ONT	Yes	0.135	Yes	NA,NA	NA	NA
chr9:136769256	313962	DEL	83	0.9119	0.3072	3	NA	NA	NA	NA	NA	NA	NA	NA	NA	No	ID=9-136769181-136769190-C,9-136769198-136769252-GCCACCCCCCCATGCACTGCCCCCCCC,9-136769217-136769225-C,9-136769244-136769252-C,9-136769279-136769286-C,9-136769338-136769345-C,9-136769397-136769405-C,9-136769465-136769473-C,9-136769532-136769540-C,9-136769599-136769606-C;MOTIFS=C,GCCACCCCCCCATGCACTGCCCCCCCC;STRUC=<VC261437>	HPRC,HGSVC,1KG-ONT	No	0.094	No	NA,NA	NA	NA
chr9:136769257	313963	DEL	228	0.8927	0.4052	28	NA	NA	NA	NA	NA	NA	NA	NA	NA	No	ID=9-136769181-136769190-C,9-136769198-136769252-GCCACCCCCCCATGCACTGCCCCCCCC,9-136769217-136769225-C,9-136769244-136769252-C,9-136769279-136769286-C,9-136769338-136769345-C,9-136769397-136769405-C,9-136769465-136769473-C,9-136769532-136769540-C,9-136769599-136769606-C;MOTIFS=C,GCCACCCCCCCATGCACTGCCCCCCCC;STRUC=<VC261437>	HPRC,HGSVC	No	0.08	No	NA,NA	NA	NA
chr9:136769269	313965	DEL	320	0.8009	0.6912	44	NA	NA	NA	NA	NA	NA	NA	NA	NA	No	ID=9-136769181-136769190-C,9-136769198-136769252-GCCACCCCCCCATGCACTGCCCCCCCC,9-136769217-136769225-C,9-136769244-136769252-C,9-136769279-136769286-C,9-136769338-136769345-C,9-136769397-136769405-C,9-136769465-136769473-C,9-136769532-136769540-C,9-136769599-136769606-C;MOTIFS=C,GCCACCCCCCCATGCACTGCCCCCCCC;STRUC=<VC261437>	HPRC,HGSVC,1KG-ONT	No	0.041	Yes	NA,NA	NA	NA
chr9:136769269	313964	INS	386	0.8444	0.5564	5	NA	NA	NA	NA	NA	NA	NA	NA	NA	No	ID=9-136769181-136769190-C,9-136769198-136769252-GCCACCCCCCCATGCACTGCCCCCCCC,9-136769217-136769225-C,9-136769244-136769252-C,9-136769279-136769286-C,9-136769338-136769345-C,9-136769397-136769405-C,9-136769465-136769473-C,9-136769532-136769540-C,9-136769599-136769606-C;MOTIFS=C,GCCACCCCCCCATGCACTGCCCCCCCC;STRUC=<VC261437>	HPRC,HGSVC,1KG-ONT	Yes	0.135	Yes	NA,NA	NA	NA
chr9:136769276	313966	DEL	63	0.9621	0.3455	1	NA	NA	NA	NA	NA	NA	NA	NA	NA	No	ID=9-136769181-136769190-C,9-136769198-136769252-GCCACCCCCCCATGCACTGCCCCCCCC,9-136769217-136769225-C,9-136769244-136769252-C,9-136769279-136769286-C,9-136769338-136769345-C,9-136769397-136769405-C,9-136769465-136769473-C,9-136769532-136769540-C,9-136769599-136769606-C;MOTIFS=C,GCCACCCCCCCATGCACTGCCCCCCCC;STRUC=<VC261437>	HPRC,HGSVC	No	0.094	No	NA,NA	NA	NA
chr9:136769291	313967	DEL	261	0.8544	0.5241	32	NA	NA	NA	NA	NA	NA	NA	NA	NA	No	ID=9-136769181-136769190-C,9-136769198-136769252-GCCACCCCCCCATGCACTGCCCCCCCC,9-136769217-136769225-C,9-136769244-136769252-C,9-136769279-136769286-C,9-136769338-136769345-C,9-136769397-136769405-C,9-136769465-136769473-C,9-136769532-136769540-C,9-136769599-136769606-C;MOTIFS=C,GCCACCCCCCCATGCACTGCCCCCCCC;STRUC=<VC261437>	HPRC,HGSVC	No	0.041	Yes	NA,NA	NA	NA
chr9:136769292	313968	DEL	194	0.8172	0.6612	37	NA	NA	NA	NA	NA	NA	NA	NA	NA	No	ID=9-136769181-136769190-C,9-136769198-136769252-GCCACCCCCCCATGCACTGCCCCCCCC,9-136769217-136769225-C,9-136769244-136769252-C,9-136769279-136769286-C,9-136769338-136769345-C,9-136769397-136769405-C,9-136769465-136769473-C,9-136769532-136769540-C,9-136769599-136769606-C;MOTIFS=C,GCCACCCCCCCATGCACTGCCCCCCCC;STRUC=<VC261437>	HPRC,HGSVC	No	0.08	Yes	NA,NA	NA	NA
chr9:136769303	313970	DEL	345	0.8365	0.5992	340	NA	NA	NA	NA	NA	NA	NA	NA	NA	No	ID=9-136769181-136769190-C,9-136769198-136769252-GCCACCCCCCCATGCACTGCCCCCCCC,9-136769217-136769225-C,9-136769244-136769252-C,9-136769279-136769286-C,9-136769338-136769345-C,9-136769397-136769405-C,9-136769465-136769473-C,9-136769532-136769540-C,9-136769599-136769606-C;MOTIFS=C,GCCACCCCCCCATGCACTGCCCCCCCC;STRUC=<VC261437>	HPRC,HGSVC,1KG-ONT	No	0.041	Yes	NA,NA	NA	NA
chr9:136769303	313969	INS	257	0.8145	0.6588	19	NA	NA	NA	NA	NA	NA	NA	NA	NA	No	ID=9-136769181-136769190-C,9-136769198-136769252-GCCACCCCCCCATGCACTGCCCCCCCC,9-136769217-136769225-C,9-136769244-136769252-C,9-136769279-136769286-C,9-136769338-136769345-C,9-136769397-136769405-C,9-136769465-136769473-C,9-136769532-136769540-C,9-136769599-136769606-C;MOTIFS=C,GCCACCCCCCCATGCACTGCCCCCCCC;STRUC=<VC261437>	HPRC	Yes	0.135	Yes	NA,NA	NA	NA
chr9:136769307	313971	DEL	63	0.8138	0.6708	2	NA	NA	NA	NA	NA	NA	NA	NA	NA	No	ID=9-136769181-136769190-C,9-136769198-136769252-GCCACCCCCCCATGCACTGCCCCCCCC,9-136769217-136769225-C,9-136769244-136769252-C,9-136769279-136769286-C,9-136769338-136769345-C,9-136769397-136769405-C,9-136769465-136769473-C,9-136769532-136769540-C,9-136769599-136769606-C;MOTIFS=C,GCCACCCCCCCATGCACTGCCCCCCCC;STRUC=<VC261437>	HPRC,HGSVC	No	0.084	Yes	NA,NA	NA	NA
chr9:136769324	313972	DEL	161	0.8199	0.6429	2	NA	NA	NA	NA	NA	NA	NA	NA	NA	No	ID=9-136769181-136769190-C,9-136769198-136769252-GCCACCCCCCCATGCACTGCCCCCCCC,9-136769217-136769225-C,9-136769244-136769252-C,9-136769279-136769286-C,9-136769338-136769345-C,9-136769397-136769405-C,9-136769465-136769473-C,9-136769532-136769540-C,9-136769599-136769606-C;MOTIFS=C,GCCACCCCCCCATGCACTGCCCCCCCC;STRUC=<VC261437>	HPRC,HGSVC,1KG-ONT	No	0.08	No	NA,NA	NA	NA
chr9:136769327	313973	DEL	58	0.8712	0.4626	6	NA	NA	NA	NA	NA	NA	NA	NA	NA	No	ID=9-136769181-136769190-C,9-136769198-136769252-GCCACCCCCCCATGCACTGCCCCCCCC,9-136769217-136769225-C,9-136769244-136769252-C,9-136769279-136769286-C,9-136769338-136769345-C,9-136769397-136769405-C,9-136769465-136769473-C,9-136769532-136769540-C,9-136769599-136769606-C;MOTIFS=C,GCCACCCCCCCATGCACTGCCCCCCCC;STRUC=<VC261437>	HPRC,HGSVC	No	0.084	No	NA,NA	NA	NA
chr9:136769362	313974	DEL	286	0.8232	0.64	56	NA	NA	NA	NA	NA	NA	NA	NA	NA	No	ID=9-136769181-136769190-C,9-136769198-136769252-GCCACCCCCCCATGCACTGCCCCCCCC,9-136769217-136769225-C,9-136769244-136769252-C,9-136769279-136769286-C,9-136769338-136769345-C,9-136769397-136769405-C,9-136769465-136769473-C,9-136769532-136769540-C,9-136769599-136769606-C;MOTIFS=C,GCCACCCCCCCATGCACTGCCCCCCCC;STRUC=<VC261437>	HPRC,HGSVC,1KG-ONT	No	0.078	Yes	NA,NA	NA	NA
chr9:136769373	313975	INS	62	0.8253	0.6371	11	NA	NA	NA	NA	NA	NA	NA	NA	NA	No	ID=9-136769181-136769190-C,9-136769198-136769252-GCCACCCCCCCATGCACTGCCCCCCCC,9-136769217-136769225-C,9-136769244-136769252-C,9-136769279-136769286-C,9-136769338-136769345-C,9-136769397-136769405-C,9-136769465-136769473-C,9-136769532-136769540-C,9-136769599-136769606-C;MOTIFS=C,GCCACCCCCCCATGCACTGCCCCCCCC;STRUC=<VC261437>	HPRC,HGSVC	Yes	4.809	Yes	NA,NA	NA	NA
chr9:136769384	313977	DEL	201	0.8204	0.6307	19	NA	NA	NA	NA	NA	NA	NA	NA	NA	No	ID=9-136769181-136769190-C,9-136769198-136769252-GCCACCCCCCCATGCACTGCCCCCCCC,9-136769217-136769225-C,9-136769244-136769252-C,9-136769279-136769286-C,9-136769338-136769345-C,9-136769397-136769405-C,9-136769465-136769473-C,9-136769532-136769540-C,9-136769599-136769606-C;MOTIFS=C,GCCACCCCCCCATGCACTGCCCCCCCC;STRUC=<VC261437>	HPRC,HGSVC	No	0.079	Yes	NA,NA	NA	NA
chr9:136769397	313979	INS	386	0.8241	0.6461	17	NA	NA	NA	NA	NA	NA	NA	NA	NA	No	ID=9-136769181-136769190-C,9-136769198-136769252-GCCACCCCCCCATGCACTGCCCCCCCC,9-136769217-136769225-C,9-136769244-136769252-C,9-136769279-136769286-C,9-136769338-136769345-C,9-136769397-136769405-C,9-136769465-136769473-C,9-136769532-136769540-C,9-136769599-136769606-C;MOTIFS=C,GCCACCCCCCCATGCACTGCCCCCCCC;STRUC=<VC261437>	HPRC,HGSVC,1KG-ONT	No	0.135	Yes	NA,NA	NA	NA
chr9:136769397	313978	INS	311	0.9311	0.2907	8	NA	NA	NA	NA	NA	NA	NA	NA	NA	No	ID=9-136769181-136769190-C,9-136769198-136769252-GCCACCCCCCCATGCACTGCCCCCCCC,9-136769217-136769225-C,9-136769244-136769252-C,9-136769279-136769286-C,9-136769338-136769345-C,9-136769397-136769405-C,9-136769465-136769473-C,9-136769532-136769540-C,9-136769599-136769606-C;MOTIFS=C,GCCACCCCCCCATGCACTGCCCCCCCC;STRUC=<VC261437>	HPRC,HGSVC,1KG-ONT	No	0.135	No	NA,NA	NA	NA
chr9:136769409	313980	DEL	226	0.8397	0.5893	27	NA	NA	NA	NA	NA	NA	NA	NA	NA	No	ID=9-136769181-136769190-C,9-136769198-136769252-GCCACCCCCCCATGCACTGCCCCCCCC,9-136769217-136769225-C,9-136769244-136769252-C,9-136769279-136769286-C,9-136769338-136769345-C,9-136769397-136769405-C,9-136769465-136769473-C,9-136769532-136769540-C,9-136769599-136769606-C;MOTIFS=C,GCCACCCCCCCATGCACTGCCCCCCCC;STRUC=<VC261437>	HPRC,HGSVC	No	0.079	Yes	NA,NA	NA	NA
chr9:136769437	313982	DEL	73	0.8247	0.6507	2	NA	NA	NA	NA	NA	NA	NA	NA	NA	No	ID=9-136769181-136769190-C,9-136769198-136769252-GCCACCCCCCCATGCACTGCCCCCCCC,9-136769217-136769225-C,9-136769244-136769252-C,9-136769279-136769286-C,9-136769338-136769345-C,9-136769397-136769405-C,9-136769465-136769473-C,9-136769532-136769540-C,9-136769599-136769606-C;MOTIFS=C,GCCACCCCCCCATGCACTGCCCCCCCC;STRUC=<VC261437>	HPRC,HGSVC,1KG-ONT	No	0.081	No	NA,NA	NA	NA
chr9:136769453	313983	INS	822	0.8102	0.6958	2	NA	NA	NA	NA	NA	NA	NA	NA	NA	No	ID=9-136769181-136769190-C,9-136769198-136769252-GCCACCCCCCCATGCACTGCCCCCCCC,9-136769217-136769225-C,9-136769244-136769252-C,9-136769279-136769286-C,9-136769338-136769345-C,9-136769397-136769405-C,9-136769465-136769473-C,9-136769532-136769540-C,9-136769599-136769606-C;MOTIFS=C,GCCACCCCCCCATGCACTGCCCCCCCC;STRUC=<VC261437>	HGSVC,1KG-ONT	No	0.135	No	NA,NA	NA	NA
chr9:136769467	313984	DEL	65	0.8172	0.6592	11	NA	NA	NA	NA	NA	NA	NA	NA	NA	No	ID=9-136769181-136769190-C,9-136769198-136769252-GCCACCCCCCCATGCACTGCCCCCCCC,9-136769217-136769225-C,9-136769244-136769252-C,9-136769279-136769286-C,9-136769338-136769345-C,9-136769397-136769405-C,9-136769465-136769473-C,9-136769532-136769540-C,9-136769599-136769606-C;MOTIFS=C,GCCACCCCCCCATGCACTGCCCCCCCC;STRUC=<VC261437>	HPRC,HGSVC	No	0.092	Yes	NA,NA	NA	NA
chr9:136769471	313986	INS	112	0.861	0.5136	46	NA	NA	NA	NA	NA	NA	NA	NA	NA	No	ID=9-136769181-136769190-C,9-136769198-136769252-GCCACCCCCCCATGCACTGCCCCCCCC,9-136769217-136769225-C,9-136769244-136769252-C,9-136769279-136769286-C,9-136769338-136769345-C,9-136769397-136769405-C,9-136769465-136769473-C,9-136769532-136769540-C,9-136769599-136769606-C;MOTIFS=C,GCCACCCCCCCATGCACTGCCCCCCCC;STRUC=<VC261437>	HPRC,HGSVC,1KG-ONT	No	0.135	Yes	NA,NA	NA	NA
chr9:136769477	313987	DEL	158	0.877	0.4327	7	NA	NA	NA	NA	NA	NA	NA	NA	NA	No	ID=9-136769181-136769190-C,9-136769198-136769252-GCCACCCCCCCATGCACTGCCCCCCCC,9-136769217-136769225-C,9-136769244-136769252-C,9-136769279-136769286-C,9-136769338-136769345-C,9-136769397-136769405-C,9-136769465-136769473-C,9-136769532-136769540-C,9-136769599-136769606-C;MOTIFS=C,GCCACCCCCCCATGCACTGCCCCCCCC;STRUC=<VC261437>	HPRC,HGSVC,1KG-ONT	No	0.079	No	NA,NA	NA	NA
chr9:136769483	313988	DEL	100	0.9	0.3753	7	NA	NA	NA	NA	NA	NA	NA	NA	NA	No	ID=9-136769181-136769190-C,9-136769198-136769252-GCCACCCCCCCATGCACTGCCCCCCCC,9-136769217-136769225-C,9-136769244-136769252-C,9-136769279-136769286-C,9-136769338-136769345-C,9-136769397-136769405-C,9-136769465-136769473-C,9-136769532-136769540-C,9-136769599-136769606-C;MOTIFS=C,GCCACCCCCCCATGCACTGCCCCCCCC;STRUC=<VC261437>	HPRC,HGSVC,1KG-ONT	No	0.081	Yes	NA,NA	NA	NA
chr9:136769499	313991	INS	427	0.851	0.6304	40	NA	NA	NA	NA	NA	NA	NA	NA	NA	No	ID=9-136769181-136769190-C,9-136769198-136769252-GCCACCCCCCCATGCACTGCCCCCCCC,9-136769217-136769225-C,9-136769244-136769252-C,9-136769279-136769286-C,9-136769338-136769345-C,9-136769397-136769405-C,9-136769465-136769473-C,9-136769532-136769540-C,9-136769599-136769606-C;MOTIFS=C,GCCACCCCCCCATGCACTGCCCCCCCC;STRUC=<VC261437>	HPRC,HGSVC,1KG-ONT	No	0.135	Yes	NA,NA	NA	NA
chr9:136769501	313992	DEL	77	0.8128	0.6648	2	NA	NA	NA	NA	NA	NA	NA	NA	NA	No	ID=9-136769181-136769190-C,9-136769198-136769252-GCCACCCCCCCATGCACTGCCCCCCCC,9-136769217-136769225-C,9-136769244-136769252-C,9-136769279-136769286-C,9-136769338-136769345-C,9-136769397-136769405-C,9-136769465-136769473-C,9-136769532-136769540-C,9-136769599-136769606-C;MOTIFS=C,GCCACCCCCCCATGCACTGCCCCCCCC;STRUC=<VC261437>	HPRC,HGSVC,1KG-ONT	No	0.085	No	NA,NA	NA	NA
chr9:136769510	313994	DEL	125	0.7985	0.69	6	NA	NA	NA	NA	NA	NA	NA	NA	NA	No	ID=9-136769181-136769190-C,9-136769198-136769252-GCCACCCCCCCATGCACTGCCCCCCCC,9-136769217-136769225-C,9-136769244-136769252-C,9-136769279-136769286-C,9-136769338-136769345-C,9-136769397-136769405-C,9-136769465-136769473-C,9-136769532-136769540-C,9-136769599-136769606-C;MOTIFS=C,GCCACCCCCCCATGCACTGCCCCCCCC;STRUC=<VC261437>	HPRC,HGSVC,1KG-ONT	No	0.079	No	NA,NA	NA	NA
chr9:136769510	313993	INS	584	0.8322	0.6144	8	NA	NA	NA	NA	NA	NA	NA	NA	NA	No	ID=9-136769181-136769190-C,9-136769198-136769252-GCCACCCCCCCATGCACTGCCCCCCCC,9-136769217-136769225-C,9-136769244-136769252-C,9-136769279-136769286-C,9-136769338-136769345-C,9-136769397-136769405-C,9-136769465-136769473-C,9-136769532-136769540-C,9-136769599-136769606-C;MOTIFS=C,GCCACCCCCCCATGCACTGCCCCCCCC;STRUC=<VC261437>	HGSVC,1KG-ONT	No	0.135	Yes	NA,NA	NA	NA
chr9:136769516	313995	INS	66	0.878	0.467	15	NA	NA	NA	NA	NA	NA	NA	NA	NA	No	ID=9-136769181-136769190-C,9-136769198-136769252-GCCACCCCCCCATGCACTGCCCCCCCC,9-136769217-136769225-C,9-136769244-136769252-C,9-136769279-136769286-C,9-136769338-136769345-C,9-136769397-136769405-C,9-136769465-136769473-C,9-136769532-136769540-C,9-136769599-136769606-C;MOTIFS=C,GCCACCCCCCCATGCACTGCCCCCCCC;STRUC=<VC261437>	HPRC,HGSVC,1KG-ONT	No	0.135	No	NA,NA	NA	NA
chr9:136769533	313996	INS	351	0.8329	0.6057	1	NA	NA	NA	NA	NA	NA	NA	NA	NA	No	ID=9-136769181-136769190-C,9-136769198-136769252-GCCACCCCCCCATGCACTGCCCCCCCC,9-136769217-136769225-C,9-136769244-136769252-C,9-136769279-136769286-C,9-136769338-136769345-C,9-136769397-136769405-C,9-136769465-136769473-C,9-136769532-136769540-C,9-136769599-136769606-C;MOTIFS=C,GCCACCCCCCCATGCACTGCCCCCCCC;STRUC=<VC261437>	HPRC,HGSVC,1KG-ONT	No	0.135	No	NA,NA	NA	NA
chr9:136769539	313997	DEL	93	0.8375	0.6213	10	NA	NA	NA	NA	NA	NA	NA	NA	NA	No	ID=9-136769181-136769190-C,9-136769198-136769252-GCCACCCCCCCATGCACTGCCCCCCCC,9-136769217-136769225-C,9-136769244-136769252-C,9-136769279-136769286-C,9-136769338-136769345-C,9-136769397-136769405-C,9-136769465-136769473-C,9-136769532-136769540-C,9-136769599-136769606-C;MOTIFS=C,GCCACCCCCCCATGCACTGCCCCCCCC;STRUC=<VC261437>	HPRC,HGSVC,1KG-ONT	No	0.079	Yes	NA,NA	NA	NA
chr9:136769582	313998	INS	69	0.8694	0.4764	7	NA	NA	NA	NA	NA	NA	NA	NA	NA	No	ID=9-136769181-136769190-C,9-136769198-136769252-GCCACCCCCCCATGCACTGCCCCCCCC,9-136769217-136769225-C,9-136769244-136769252-C,9-136769279-136769286-C,9-136769338-136769345-C,9-136769397-136769405-C,9-136769465-136769473-C,9-136769532-136769540-C,9-136769599-136769606-C;MOTIFS=C,GCCACCCCCCCATGCACTGCCCCCCCC;STRUC=<VC261437>	HPRC,HGSVC,1KG-ONT	No	0.135	Yes	NA,NA	NA	NA
chr9:136769583	313999	INS	132	0.8933	0.6559	5	NA	NA	NA	NA	NA	NA	NA	NA	NA	No	ID=9-136769181-136769190-C,9-136769198-136769252-GCCACCCCCCCATGCACTGCCCCCCCC,9-136769217-136769225-C,9-136769244-136769252-C,9-136769279-136769286-C,9-136769338-136769345-C,9-136769397-136769405-C,9-136769465-136769473-C,9-136769532-136769540-C,9-136769599-136769606-C;MOTIFS=C,GCCACCCCCCCATGCACTGCCCCCCCC;STRUC=<VC261437>	HPRC,HGSVC,1KG-ONT	No	0.135	No	NA,NA	NA	NA
chr9:136769589	314001	INS	62	0.8405	0.5852	17	NA	NA	NA	NA	NA	NA	NA	NA	NA	No	ID=9-136769181-136769190-C,9-136769198-136769252-GCCACCCCCCCATGCACTGCCCCCCCC,9-136769217-136769225-C,9-136769244-136769252-C,9-136769279-136769286-C,9-136769338-136769345-C,9-136769397-136769405-C,9-136769465-136769473-C,9-136769532-136769540-C,9-136769599-136769606-C;MOTIFS=C,GCCACCCCCCCATGCACTGCCCCCCCC;STRUC=<VC261437>	HPRC,HGSVC	No	0.135	Yes	NA,NA	NA	NA
chr9:136769589	314000	INS	129	0.8493	0.5517	2	NA	NA	NA	NA	NA	NA	NA	NA	NA	No	ID=9-136769181-136769190-C,9-136769198-136769252-GCCACCCCCCCATGCACTGCCCCCCCC,9-136769217-136769225-C,9-136769244-136769252-C,9-136769279-136769286-C,9-136769338-136769345-C,9-136769397-136769405-C,9-136769465-136769473-C,9-136769532-136769540-C,9-136769599-136769606-C;MOTIFS=C,GCCACCCCCCCATGCACTGCCCCCCCC;STRUC=<VC261437>	HPRC,HGSVC,1KG-ONT	No	0.135	Yes	NA,NA	NA	NA
chr9:136769599	314002	INS	70	0.8939	0.4092	11	NA	NA	NA	NA	NA	NA	NA	NA	NA	No	ID=9-136769181-136769190-C,9-136769198-136769252-GCCACCCCCCCATGCACTGCCCCCCCC,9-136769217-136769225-C,9-136769244-136769252-C,9-136769279-136769286-C,9-136769338-136769345-C,9-136769397-136769405-C,9-136769465-136769473-C,9-136769532-136769540-C,9-136769599-136769606-C;MOTIFS=C,GCCACCCCCCCATGCACTGCCCCCCCC;STRUC=<VC261437>	HPRC,HGSVC,1KG-ONT	No	0.135	Yes	NA,NA	NA	NA
chr9:136769636	314003	DEL	59	0.8529	0.5464	8	NA	NA	NA	NA	NA	NA	NA	NA	NA	No	ID=9-136769181-136769190-C,9-136769198-136769252-GCCACCCCCCCATGCACTGCCCCCCCC,9-136769217-136769225-C,9-136769244-136769252-C,9-136769279-136769286-C,9-136769338-136769345-C,9-136769397-136769405-C,9-136769465-136769473-C,9-136769532-136769540-C,9-136769599-136769606-C;MOTIFS=C,GCCACCCCCCCATGCACTGCCCCCCCC;STRUC=<VC261437>	HPRC,HGSVC	No	0.06	No	NA,NA	NA	NA
chr9:136769678	314004	INS	151	0.8102	0.6632	39	NA	NA	NA	NA	NA	NA	NA	NA	NA	No	ID=9-136769181-136769190-C,9-136769198-136769252-GCCACCCCCCCATGCACTGCCCCCCCC,9-136769217-136769225-C,9-136769244-136769252-C,9-136769279-136769286-C,9-136769338-136769345-C,9-136769397-136769405-C,9-136769465-136769473-C,9-136769532-136769540-C,9-136769599-136769606-C;MOTIFS=C,GCCACCCCCCCATGCACTGCCCCCCCC;STRUC=<VC261437>	HPRC,HGSVC,1KG-ONT	No	1.772	Yes	NA,NA	NA	NA
chr9:136770172	314006	DEL	63	0.8602	0.5282	26	NA	NA	NA	NA	NA	NA	NA	NA	enhancer	No	ID=9-136770149-136770164-TCTGC,9-136770181-136770295-CCCGCACCCCGCCTGCCCCTCACCCCGCCTGC,9-136770277-136770325-CCCGCACCCCGCCTG,9-136770323-136770371-CCCGCACCCCGCCTG,9-136770388-136770420-CACCCCGCCTGCCCCT,9-136770431-136770481-CCCGCACCCCGCCTGC;MOTIFS=CCCGCACCCCGCCTGCCCCTCACCCCGCCTGC,CACCCCGCCTGCCCCT,TCTGC,CCCGCACCCCGCCTGC,CCCGCACCCCGCCTG;STRUC=<VC261438>	HPRC,HGSVC	No	0.154	No	NA,NA	NA	NA
chr9:136770172	314005	INS	79	0.8073	0.6747	21	NA	NA	NA	NA	NA	NA	NA	NA	enhancer	No	ID=9-136770149-136770164-TCTGC,9-136770181-136770295-CCCGCACCCCGCCTGCCCCTCACCCCGCCTGC,9-136770277-136770325-CCCGCACCCCGCCTG,9-136770323-136770371-CCCGCACCCCGCCTG,9-136770388-136770420-CACCCCGCCTGCCCCT,9-136770431-136770481-CCCGCACCCCGCCTGC;MOTIFS=CCCGCACCCCGCCTGCCCCTCACCCCGCCTGC,CACCCCGCCTGCCCCT,TCTGC,CCCGCACCCCGCCTGC,CCCGCACCCCGCCTG;STRUC=<VC261438>	HPRC,HGSVC,1KG-ONT	No	1.699	Yes	NA,NA	NA	NA
chr9:136770181	314010	INS	175	0.8594	0.6842	3	NA	NA	NA	NA	NA	NA	NA	NA	enhancer	No	ID=9-136770149-136770164-TCTGC,9-136770181-136770295-CCCGCACCCCGCCTGCCCCTCACCCCGCCTGC,9-136770277-136770325-CCCGCACCCCGCCTG,9-136770323-136770371-CCCGCACCCCGCCTG,9-136770388-136770420-CACCCCGCCTGCCCCT,9-136770431-136770481-CCCGCACCCCGCCTGC;MOTIFS=CCCGCACCCCGCCTGCCCCTCACCCCGCCTGC,CACCCCGCCTGCCCCT,TCTGC,CCCGCACCCCGCCTGC,CCCGCACCCCGCCTG;STRUC=<VC261438>	HPRC,HGSVC,1KG-ONT	No	1.699	No	NA,NA	NA	NA
chr9:136770181	314009	INS	96	0.8082	0.676	16	NA	NA	NA	NA	NA	NA	NA	NA	enhancer	No	ID=9-136770149-136770164-TCTGC,9-136770181-136770295-CCCGCACCCCGCCTGCCCCTCACCCCGCCTGC,9-136770277-136770325-CCCGCACCCCGCCTG,9-136770323-136770371-CCCGCACCCCGCCTG,9-136770388-136770420-CACCCCGCCTGCCCCT,9-136770431-136770481-CCCGCACCCCGCCTGC;MOTIFS=CCCGCACCCCGCCTGCCCCTCACCCCGCCTGC,CACCCCGCCTGCCCCT,TCTGC,CCCGCACCCCGCCTGC,CCCGCACCCCGCCTG;STRUC=<VC261438>	HPRC,HGSVC	No	1.699	Yes	NA,NA	NA	NA
chr9:136770181	314008	INS	112	0.791	0.6989	22	NA	NA	NA	NA	NA	NA	NA	NA	enhancer	No	ID=9-136770149-136770164-TCTGC,9-136770181-136770295-CCCGCACCCCGCCTGCCCCTCACCCCGCCTGC,9-136770277-136770325-CCCGCACCCCGCCTG,9-136770323-136770371-CCCGCACCCCGCCTG,9-136770388-136770420-CACCCCGCCTGCCCCT,9-136770431-136770481-CCCGCACCCCGCCTGC;MOTIFS=CCCGCACCCCGCCTGCCCCTCACCCCGCCTGC,CACCCCGCCTGCCCCT,TCTGC,CCCGCACCCCGCCTGC,CCCGCACCCCGCCTG;STRUC=<VC261438>	HPRC,HGSVC	No	1.699	Yes	NA,NA	NA	NA
chr9:136770181	314007	INS	67	0.8365	0.5834	13	NA	NA	NA	NA	NA	NA	NA	NA	enhancer	No	ID=9-136770149-136770164-TCTGC,9-136770181-136770295-CCCGCACCCCGCCTGCCCCTCACCCCGCCTGC,9-136770277-136770325-CCCGCACCCCGCCTG,9-136770323-136770371-CCCGCACCCCGCCTG,9-136770388-136770420-CACCCCGCCTGCCCCT,9-136770431-136770481-CCCGCACCCCGCCTGC;MOTIFS=CCCGCACCCCGCCTGCCCCTCACCCCGCCTGC,CACCCCGCCTGCCCCT,TCTGC,CCCGCACCCCGCCTGC,CCCGCACCCCGCCTG;STRUC=<VC261438>	HPRC,HGSVC,1KG-ONT	No	1.699	Yes	NA,NA	NA	NA
chr9:136770182	314011	DEL	358	0.8087	0.6859	40	NA	NA	NA	NA	NA	NA	NA	NA	enhancer	No	ID=9-136770149-136770164-TCTGC,9-136770181-136770295-CCCGCACCCCGCCTGCCCCTCACCCCGCCTGC,9-136770277-136770325-CCCGCACCCCGCCTG,9-136770323-136770371-CCCGCACCCCGCCTG,9-136770388-136770420-CACCCCGCCTGCCCCT,9-136770431-136770481-CCCGCACCCCGCCTGC;MOTIFS=CCCGCACCCCGCCTGCCCCTCACCCCGCCTGC,CACCCCGCCTGCCCCT,TCTGC,CCCGCACCCCGCCTGC,CCCGCACCCCGCCTG;STRUC=<VC261438>	HPRC,HGSVC,1KG-ONT	No	0.143	Yes	NA,NA	NA	NA
chr9:136770197	314012	INS	253	0.832	0.621	8	NA	NA	NA	NA	NA	NA	NA	NA	enhancer	No	ID=9-136770149-136770164-TCTGC,9-136770181-136770295-CCCGCACCCCGCCTGCCCCTCACCCCGCCTGC,9-136770277-136770325-CCCGCACCCCGCCTG,9-136770323-136770371-CCCGCACCCCGCCTG,9-136770388-136770420-CACCCCGCCTGCCCCT,9-136770431-136770481-CCCGCACCCCGCCTGC;MOTIFS=CCCGCACCCCGCCTGCCCCTCACCCCGCCTGC,CACCCCGCCTGCCCCT,TCTGC,CCCGCACCCCGCCTGC,CCCGCACCCCGCCTG;STRUC=<VC261438>	HPRC,HGSVC,1KG-ONT	No	1.699	Yes	NA,NA	NA	NA
chr9:136770201	314013	INS	192	0.8674	0.4735	1	NA	NA	NA	NA	NA	NA	NA	NA	enhancer	No	ID=9-136770149-136770164-TCTGC,9-136770181-136770295-CCCGCACCCCGCCTGCCCCTCACCCCGCCTGC,9-136770277-136770325-CCCGCACCCCGCCTG,9-136770323-136770371-CCCGCACCCCGCCTG,9-136770388-136770420-CACCCCGCCTGCCCCT,9-136770431-136770481-CCCGCACCCCGCCTGC;MOTIFS=CCCGCACCCCGCCTGCCCCTCACCCCGCCTGC,CACCCCGCCTGCCCCT,TCTGC,CCCGCACCCCGCCTGC,CCCGCACCCCGCCTG;STRUC=<VC261438>	HPRC,HGSVC,1KG-ONT	No	1.699	No	NA,NA	NA	NA
chr9:136770203	314014	INS	67	0.903	0.341	13	NA	NA	NA	NA	NA	NA	NA	NA	enhancer	No	ID=9-136770149-136770164-TCTGC,9-136770181-136770295-CCCGCACCCCGCCTGCCCCTCACCCCGCCTGC,9-136770277-136770325-CCCGCACCCCGCCTG,9-136770323-136770371-CCCGCACCCCGCCTG,9-136770388-136770420-CACCCCGCCTGCCCCT,9-136770431-136770481-CCCGCACCCCGCCTGC;MOTIFS=CCCGCACCCCGCCTGCCCCTCACCCCGCCTGC,CACCCCGCCTGCCCCT,TCTGC,CCCGCACCCCGCCTGC,CCCGCACCCCGCCTG;STRUC=<VC261438>	HPRC,HGSVC,1KG-ONT	No	1.699	Yes	NA,NA	NA	NA
chr9:136770213	314015	DEL	327	0.9095	0.3433	61	NA	NA	NA	NA	NA	NA	NA	NA	enhancer	No	ID=9-136770149-136770164-TCTGC,9-136770181-136770295-CCCGCACCCCGCCTGCCCCTCACCCCGCCTGC,9-136770277-136770325-CCCGCACCCCGCCTG,9-136770323-136770371-CCCGCACCCCGCCTG,9-136770388-136770420-CACCCCGCCTGCCCCT,9-136770431-136770481-CCCGCACCCCGCCTGC;MOTIFS=CCCGCACCCCGCCTGCCCCTCACCCCGCCTGC,CACCCCGCCTGCCCCT,TCTGC,CCCGCACCCCGCCTGC,CCCGCACCCCGCCTG;STRUC=<VC261438>	HPRC,HGSVC,1KG-ONT	No	0.086	Yes	NA,NA	NA	NA
chr9:136770233	314016	DEL	124	0.8039	0.6857	44	NA	NA	NA	NA	NA	NA	NA	NA	enhancer	No	ID=9-136770149-136770164-TCTGC,9-136770181-136770295-CCCGCACCCCGCCTGCCCCTCACCCCGCCTGC,9-136770277-136770325-CCCGCACCCCGCCTG,9-136770323-136770371-CCCGCACCCCGCCTG,9-136770388-136770420-CACCCCGCCTGCCCCT,9-136770431-136770481-CCCGCACCCCGCCTGC;MOTIFS=CCCGCACCCCGCCTGCCCCTCACCCCGCCTGC,CACCCCGCCTGCCCCT,TCTGC,CCCGCACCCCGCCTGC,CCCGCACCCCGCCTG;STRUC=<VC261438>	HPRC,HGSVC,1KG-ONT	No	0.08	Yes	NA,NA	NA	NA
chr9:136770261	314017	INS	62	0.9379	0.2618	48	NA	NA	NA	NA	NA	NA	NA	NA	NA	No	ID=9-136770149-136770164-TCTGC,9-136770181-136770295-CCCGCACCCCGCCTGCCCCTCACCCCGCCTGC,9-136770277-136770325-CCCGCACCCCGCCTG,9-136770323-136770371-CCCGCACCCCGCCTG,9-136770388-136770420-CACCCCGCCTGCCCCT,9-136770431-136770481-CCCGCACCCCGCCTGC;MOTIFS=CCCGCACCCCGCCTGCCCCTCACCCCGCCTGC,CACCCCGCCTGCCCCT,TCTGC,CCCGCACCCCGCCTGC,CCCGCACCCCGCCTG;STRUC=<VC261438>	HPRC,HGSVC,1KG-ONT	No	1.993	Yes	NA,NA	NA	NA
chr9:136770292	314018	INS	104	0.8221	0.6926	19	NA	NA	NA	NA	NA	NA	NA	NA	NA	No	ID=9-136770149-136770164-TCTGC,9-136770181-136770295-CCCGCACCCCGCCTGCCCCTCACCCCGCCTGC,9-136770277-136770325-CCCGCACCCCGCCTG,9-136770323-136770371-CCCGCACCCCGCCTG,9-136770388-136770420-CACCCCGCCTGCCCCT,9-136770431-136770481-CCCGCACCCCGCCTGC;MOTIFS=CCCGCACCCCGCCTGCCCCTCACCCCGCCTGC,CACCCCGCCTGCCCCT,TCTGC,CCCGCACCCCGCCTGC,CCCGCACCCCGCCTG;STRUC=<VC261438>	HPRC,HGSVC	No	1.862	Yes	NA,NA	NA	NA
chr9:136770338	314019	INS	79	0.8524	0.5348	22	NA	NA	NA	NA	NA	NA	NA	NA	NA	No	ID=9-136770149-136770164-TCTGC,9-136770181-136770295-CCCGCACCCCGCCTGCCCCTCACCCCGCCTGC,9-136770277-136770325-CCCGCACCCCGCCTG,9-136770323-136770371-CCCGCACCCCGCCTG,9-136770388-136770420-CACCCCGCCTGCCCCT,9-136770431-136770481-CCCGCACCCCGCCTGC;MOTIFS=CCCGCACCCCGCCTGCCCCTCACCCCGCCTGC,CACCCCGCCTGCCCCT,TCTGC,CCCGCACCCCGCCTGC,CCCGCACCCCGCCTG;STRUC=<VC261438>	HPRC,HGSVC,1KG-ONT	No	1.862	Yes	NA,NA	NA	NA
chr9:136770339	314020	DEL	92	0.8962	0.3683	55	NA	NA	NA	NA	NA	NA	NA	NA	NA	No	ID=9-136770149-136770164-TCTGC,9-136770181-136770295-CCCGCACCCCGCCTGCCCCTCACCCCGCCTGC,9-136770277-136770325-CCCGCACCCCGCCTG,9-136770323-136770371-CCCGCACCCCGCCTG,9-136770388-136770420-CACCCCGCCTGCCCCT,9-136770431-136770481-CCCGCACCCCGCCTGC;MOTIFS=CCCGCACCCCGCCTGCCCCTCACCCCGCCTGC,CACCCCGCCTGCCCCT,TCTGC,CCCGCACCCCGCCTGC,CCCGCACCCCGCCTG;STRUC=<VC261438>	HPRC,HGSVC,1KG-ONT	No	0.141	Yes	NA,NA	NA	NA
chr9:136770369	314021	INS	156	0.8565	0.534	4	NA	NA	NA	NA	NA	NA	NA	NA	NA	No	ID=9-136770149-136770164-TCTGC,9-136770181-136770295-CCCGCACCCCGCCTGCCCCTCACCCCGCCTGC,9-136770277-136770325-CCCGCACCCCGCCTG,9-136770323-136770371-CCCGCACCCCGCCTG,9-136770388-136770420-CACCCCGCCTGCCCCT,9-136770431-136770481-CCCGCACCCCGCCTGC;MOTIFS=CCCGCACCCCGCCTGCCCCTCACCCCGCCTGC,CACCCCGCCTGCCCCT,TCTGC,CCCGCACCCCGCCTGC,CCCGCACCCCGCCTG;STRUC=<VC261438>	HPRC,HGSVC,1KG-ONT	No	1.862	No	NA,NA	NA	NA
chr9:136770372	314022	INS	78	0.8818	0.697	4	NA	NA	NA	NA	NA	NA	NA	NA	NA	No	ID=9-136770149-136770164-TCTGC,9-136770181-136770295-CCCGCACCCCGCCTGCCCCTCACCCCGCCTGC,9-136770277-136770325-CCCGCACCCCGCCTG,9-136770323-136770371-CCCGCACCCCGCCTG,9-136770388-136770420-CACCCCGCCTGCCCCT,9-136770431-136770481-CCCGCACCCCGCCTGC;MOTIFS=CCCGCACCCCGCCTGCCCCTCACCCCGCCTGC,CACCCCGCCTGCCCCT,TCTGC,CCCGCACCCCGCCTGC,CCCGCACCCCGCCTG;STRUC=<VC261438>	HPRC,HGSVC,1KG-ONT	No	1.862	Yes	NA,NA	NA	NA
chr9:136770432	314023	DEL	108	0.8393	0.6402	60	NA	NA	NA	NA	NA	NA	NA	NA	NA	No	ID=9-136770149-136770164-TCTGC,9-136770181-136770295-CCCGCACCCCGCCTGCCCCTCACCCCGCCTGC,9-136770277-136770325-CCCGCACCCCGCCTG,9-136770323-136770371-CCCGCACCCCGCCTG,9-136770388-136770420-CACCCCGCCTGCCCCT,9-136770431-136770481-CCCGCACCCCGCCTGC;MOTIFS=CCCGCACCCCGCCTGCCCCTCACCCCGCCTGC,CACCCCGCCTGCCCCT,TCTGC,CCCGCACCCCGCCTGC,CCCGCACCCCGCCTG;STRUC=<VC261438>	HPRC,HGSVC,1KG-ONT	No	0.136	Yes	NA,NA	NA	NA
chr9:136770453	314024	DEL	74	0.9218	0.3161	24	NA	NA	NA	NA	NA	NA	NA	NA	NA	No	ID=9-136770149-136770164-TCTGC,9-136770181-136770295-CCCGCACCCCGCCTGCCCCTCACCCCGCCTGC,9-136770277-136770325-CCCGCACCCCGCCTG,9-136770323-136770371-CCCGCACCCCGCCTG,9-136770388-136770420-CACCCCGCCTGCCCCT,9-136770431-136770481-CCCGCACCCCGCCTGC;MOTIFS=CCCGCACCCCGCCTGCCCCTCACCCCGCCTGC,CACCCCGCCTGCCCCT,TCTGC,CCCGCACCCCGCCTGC,CCCGCACCCCGCCTG;STRUC=<VC261438>	HPRC,HGSVC	No	0.144	Yes	NA,NA	NA	NA
chr9:136770463	314025	DEL	77	0.8009	0.6883	62	NA	NA	NA	NA	NA	NA	NA	NA	NA	No	ID=9-136770149-136770164-TCTGC,9-136770181-136770295-CCCGCACCCCGCCTGCCCCTCACCCCGCCTGC,9-136770277-136770325-CCCGCACCCCGCCTG,9-136770323-136770371-CCCGCACCCCGCCTG,9-136770388-136770420-CACCCCGCCTGCCCCT,9-136770431-136770481-CCCGCACCCCGCCTGC;MOTIFS=CCCGCACCCCGCCTGCCCCTCACCCCGCCTGC,CACCCCGCCTGCCCCT,TCTGC,CCCGCACCCCGCCTGC,CCCGCACCCCGCCTG;STRUC=<VC261438>	HPRC,HGSVC,1KG-ONT	No	0.144	Yes	NA,NA	NA	NA
chr9:136770479	314026	DEL	61	0.8831	0.4276	73	NA	NA	NA	NA	NA	NA	NA	NA	NA	No	ID=9-136770149-136770164-TCTGC,9-136770181-136770295-CCCGCACCCCGCCTGCCCCTCACCCCGCCTGC,9-136770277-136770325-CCCGCACCCCGCCTG,9-136770323-136770371-CCCGCACCCCGCCTG,9-136770388-136770420-CACCCCGCCTGCCCCT,9-136770431-136770481-CCCGCACCCCGCCTGC;MOTIFS=CCCGCACCCCGCCTGCCCCTCACCCCGCCTGC,CACCCCGCCTGCCCCT,TCTGC,CCCGCACCCCGCCTGC,CCCGCACCCCGCCTG;STRUC=<VC261438>	HPRC,HGSVC	No	0.15	Yes	NA,NA	NA	NA
chr9:136770493	314027	DEL	71	0.8633	0.5466	36	NA	NA	NA	NA	NA	NA	NA	NA	NA	No	ID=9-136770149-136770164-TCTGC,9-136770181-136770295-CCCGCACCCCGCCTGCCCCTCACCCCGCCTGC,9-136770277-136770325-CCCGCACCCCGCCTG,9-136770323-136770371-CCCGCACCCCGCCTG,9-136770388-136770420-CACCCCGCCTGCCCCT,9-136770431-136770481-CCCGCACCCCGCCTGC;MOTIFS=CCCGCACCCCGCCTGCCCCTCACCCCGCCTGC,CACCCCGCCTGCCCCT,TCTGC,CCCGCACCCCGCCTGC,CCCGCACCCCGCCTG;STRUC=<VC261438>	HPRC,HGSVC	No	0.142	Yes	NA,NA	NA	NA
chr9:136770546	314028	INS	63	0.8494	0.6418	81	NA	NA	NA	NA	NA	NA	NA	NA	NA	No	ID=9-136770149-136770164-TCTGC,9-136770181-136770295-CCCGCACCCCGCCTGCCCCTCACCCCGCCTGC,9-136770277-136770325-CCCGCACCCCGCCTG,9-136770323-136770371-CCCGCACCCCGCCTG,9-136770388-136770420-CACCCCGCCTGCCCCT,9-136770431-136770481-CCCGCACCCCGCCTGC;MOTIFS=CCCGCACCCCGCCTGCCCCTCACCCCGCCTGC,CACCCCGCCTGCCCCT,TCTGC,CCCGCACCCCGCCTGC,CCCGCACCCCGCCTG;STRUC=<VC261438>	HPRC,HGSVC,1KG-ONT	No	1.862	Yes	NA,NA	NA	NA
chr9:136770630	314029	INS	69	0.884	0.3928	27	NA	NA	NA	NA	NA	NA	NA	NA	NA	No	NA	HPRC,HGSVC,1KG-ONT	No	1.862	Yes	NA,NA	NA	NA
chr9:136772877	314030	DEL	9905	0.9739	0.124	4	NA	NA	NA	NA	NA	NA	NA	NA	CTCF_binding_site,open_chromatin_region	No	ID=9-136773023-136773045-A;MOTIFS=A;STRUC=<TR3927129>,ID=9-136774609-136774618-TGT;MOTIFS=TGT;STRUC=<TR3927130>,ID=9-136775539-136775548-GAG;MOTIFS=GAG;STRUC=<TR3927131>,ID=9-136776048-136776062-AAT;MOTIFS=AAT;STRUC=<TR3927132>,ID=9-136776208-136776221-TAA;MOTIFS=TAA;STRUC=<TR3927133>,ID=9-136776369-136776381-A;MOTIFS=A;STRUC=<TR3927134>,ID=9-136776591-136776600-GTG;MOTIFS=GTG;STRUC=<TR3927135>,ID=9-136776730-136776740-A;MOTIFS=A;STRUC=<TR3927136>,ID=9-136778088-136778097-CTC;MOTIFS=CTC;STRUC=<TR3927137>,ID=9-136778179-136778190-CAC;MOTIFS=CAC;STRUC=<TR3927138>,ID=9-136778290-136778299-CTC;MOTIFS=CTC;STRUC=<TR3927139>,ID=9-136778590-136778599-CTC,9-136778639-136778648-CTC,9-136778933-136778942-CTC,9-136779228-136779237-CTC;MOTIFS=CTC;STRUC=<VC261440>,ID=9-136779327-136779336-CTC;MOTIFS=CTC;STRUC=<TR3927140>,ID=9-136779366-136779376-AAC;MOTIFS=AAC;STRUC=<TR3927141>,ID=9-136779934-136779944-A;MOTIFS=A;STRUC=<TR3927142>,ID=9-136780216-136780225-AGA;MOTIFS=AGA;STRUC=<TR3927143>,ID=9-136781325-136781337-CAT;MOTIFS=CAT;STRUC=<TR3927144>,ID=9-136781772-136781787-AG;MOTIFS=AG;STRUC=<TR3927145>	HPRC,HGSVC,1KG-ONT	No	0.353	Yes	NA,NA	NA	NA
chr9:136776093	314031	DEL	377	0.8637	0.4995	61	NA	NA	NA	NA	NA	NA	NA	NA	NA	No	ID=9-136776208-136776221-TAA;MOTIFS=TAA;STRUC=<TR3927133>,ID=9-136776369-136776381-A;MOTIFS=A;STRUC=<TR3927134>	HPRC,HGSVC,1KG-ONT	No	0.054	Yes	NA,NA	NA	NA
chr9:136778475	314032	DEL	490	0.805	0.6746	14	NA	NA	NA	NA	NA	NA	NA	NA	NA	No	ID=9-136778590-136778599-CTC,9-136778639-136778648-CTC,9-136778933-136778942-CTC,9-136779228-136779237-CTC;MOTIFS=CTC;STRUC=<VC261440>	HGSVC,1KG-ONT	No	0.137	Yes	NA,NA	NA	NA
chr9:136778648	314033	DEL	98	0.8724	0.494	22	NA	NA	NA	NA	NA	NA	NA	NA	NA	No	ID=9-136778590-136778599-CTC,9-136778639-136778648-CTC,9-136778933-136778942-CTC,9-136779228-136779237-CTC;MOTIFS=CTC;STRUC=<VC261440>	NA	No	0.129	No	NA,NA	NA	NA
chr9:136778757	314034	INS	344	0.8573	0.5291	27	NA	NA	NA	NA	NA	NA	NA	NA	NA	No	ID=9-136778590-136778599-CTC,9-136778639-136778648-CTC,9-136778933-136778942-CTC,9-136779228-136779237-CTC;MOTIFS=CTC;STRUC=<VC261440>	NA	No	0.071	Yes	NA,NA	NA	NA
chr9:136778867	314035	DEL	98	0.8834	0.4278	2	NA	NA	NA	NA	NA	NA	NA	NA	NA	No	ID=9-136778590-136778599-CTC,9-136778639-136778648-CTC,9-136778933-136778942-CTC,9-136779228-136779237-CTC;MOTIFS=CTC;STRUC=<VC261440>	NA	No	0.411	No	NA,NA	NA	NA
chr9:136779139	314038	INS	53	0.8213	0.6718	7	NA	NA	NA	NA	NA	NA	NA	NA	NA	No	ID=9-136778590-136778599-CTC,9-136778639-136778648-CTC,9-136778933-136778942-CTC,9-136779228-136779237-CTC;MOTIFS=CTC;STRUC=<VC261440>	HPRC,HGSVC	Yes	0.071	Yes	NA,NA	NA	NA
chr9:136779139	314037	INS	50	0.8506	0.6639	158	NA	NA	NA	NA	NA	NA	NA	NA	NA	No	ID=9-136778590-136778599-CTC,9-136778639-136778648-CTC,9-136778933-136778942-CTC,9-136779228-136779237-CTC;MOTIFS=CTC;STRUC=<VC261440>	HPRC,HGSVC	Yes	0.071	Yes	NA,NA	NA	NA
chr9:136779167	314039	INS	148	0.9388	0.2467	64	NA	NA	NA	NA	NA	NA	NA	NA	NA	No	ID=9-136778590-136778599-CTC,9-136778639-136778648-CTC,9-136778933-136778942-CTC,9-136779228-136779237-CTC;MOTIFS=CTC;STRUC=<VC261440>	HPRC,HGSVC,1KG-ONT	Yes	0.071	Yes	NA,NA	NA	NA
chr9:136785686	314042	INS	159	0.9748	0.1334	654	NA	NA	NA	NA	NA	NA	NA	NA	NA	No	NA	HGSVC,1KG-ONT	Yes	0.02	Yes	NA,NA	NA	NA
chr9:136785686	314041	INS	106	0.8669	0.526	15	NA	NA	NA	NA	NA	NA	NA	NA	NA	No	NA	HPRC	Yes	0.02	Yes	NA,NA	NA	NA
chr9:136785698	314043	INS	265	0.86	0.5287	7	NA	NA	NA	NA	NA	NA	NA	NA	NA	No	NA	HGSVC	Yes	0.02	Yes	NA,NA	NA	NA
chr9:136785818	314045	INS	212	0.8513	0.5347	6	NA	NA	NA	NA	NA	NA	NA	NA	NA	No	NA	HGSVC,1KG-ONT	No	0.135	Yes	NA,NA	NA	NA
chr9:136785818	314044	INS	424	0.8566	0.5224	10	NA	NA	NA	NA	NA	NA	NA	NA	NA	No	NA	HPRC,HGSVC	No	0.135	Yes	NA,NA	NA	NA
chr9:136785832	314046	INS	54	0.8489	0.5512	9	NA	NA	NA	NA	NA	NA	NA	NA	NA	No	NA	HPRC,HGSVC	No	0.135	Yes	NA,NA	NA	NA
chr9:136802779	314049	DEL	407	0.8205	0.684	24	CCDC183(7.1871e-23,1.225)	NA	NA	NA	CCDC183(7.1871e-23,1.225)	NA	NA	NA	NA	No	NA	HPRC,HGSVC,1KG-ONT	Yes	4.469	Yes	NA,NA	NA	NA
chr9:136802779	314048	INS	2513	0.8602	0.5041	7	CCDC183(7.1871e-23,1.225)	NA	NA	NA	CCDC183(7.1871e-23,1.225)	NA	NA	NA	NA	No	NA	HPRC,HGSVC,1KG-ONT	No	10.86	No	NA,NA	NA	NA
chr9:136802779	314047	INS	952	0.8219	0.6627	52	CCDC183(7.1871e-23,1.225)	NA	NA	NA	CCDC183(7.1871e-23,1.225)	NA	NA	NA	NA	No	NA	HPRC,HGSVC,1KG-ONT	No	10.86	Yes	NA,NA	NA	NA
chr9:136802807	314053	INS	1559	0.8861	0.4182	75	CCDC183(7.1871e-23,1.225)	NA	NA	NA	NA	NA	NA	NA	NA	No	NA	HPRC,HGSVC	No	0.799	Yes	NA,NA	NA	NA
chr9:136802807	314052	INS	545	0.8304	0.6238	76	CCDC183(7.1871e-23,1.225)	NA	NA	NA	NA	NA	NA	NA	NA	No	NA	HPRC,HGSVC,1KG-ONT	No	0.799	Yes	NA,NA	NA	NA
chr9:136802807	314051	INS	1358	0.8514	0.5612	43	CCDC183(7.1871e-23,1.225)	NA	NA	NA	NA	NA	NA	NA	NA	No	NA	HPRC,HGSVC	No	0.799	Yes	NA,NA	NA	NA
chr9:136802807	314050	INS	3839	0.7942	0.6901	7	CCDC183(7.1871e-23,1.225)	NA	NA	NA	NA	NA	NA	NA	NA	No	NA	HPRC,1KG-ONT	No	0.799	No	NA,NA	NA	NA
chr9:136802808	314054	DEL	339	0.8825	0.4669	33	CCDC183(7.1871e-23,1.225)	NA	NA	NA	NA	NA	NA	NA	NA	No	NA	HPRC,HGSVC,1KG-ONT	Yes	1.211	Yes	NA,NA	NA	NA
chr9:136802812	314055	INS	1653	0.9345	0.2561	31	CCDC183(7.1871e-23,1.225)	NA	NA	NA	NA	NA	NA	NA	NA	No	NA	HPRC,HGSVC	No	0.106	Yes	NA,NA	NA	NA
chr9:136802828	314056	INS	68	0.8538	0.5063	9	CCDC183(7.1871e-23,1.225)	NA	NA	NA	NA	NA	NA	NA	NA	No	NA	HPRC,HGSVC,1KG-ONT	No	0.0	No	NA,NA	NA	NA
chr9:136802863	314057	INS	71	0.9095	0.3193	5	CCDC183(7.1871e-23,1.225)	NA	NA	NA	NA	NA	NA	NA	NA	No	NA	HPRC,HGSVC,1KG-ONT	No	0.0	Yes	NA,NA	NA	NA
chr9:136802875	314073	DEL	68	0.9396	0.256	54	CCDC183(7.1871e-23,1.225)	NA	NA	NA	NA	NA	NA	NA	NA	No	NA	HPRC,HGSVC,1KG-ONT	No	0.018	Yes	NA,NA	NA	NA
chr9:136802875	314072	INS	409	0.8567	0.5455	72	CCDC183(7.1871e-23,1.225)	NA	NA	NA	NA	NA	NA	NA	NA	No	NA	HPRC,HGSVC,1KG-ONT	No	0.0	Yes	NA,NA	NA	NA
chr9:136802875	314071	INS	1157	0.8809	0.4476	61	CCDC183(7.1871e-23,1.225)	NA	NA	NA	NA	NA	NA	NA	NA	No	NA	HPRC,HGSVC	No	0.0	Yes	NA,NA	NA	NA
chr9:136802875	314070	INS	476	0.8247	0.6335	71	CCDC183(7.1871e-23,1.225)	NA	NA	NA	NA	NA	NA	NA	NA	No	NA	HPRC,HGSVC,1KG-ONT	No	0.0	Yes	NA,NA	NA	NA
chr9:136802875	314069	INS	2109	0.7911	0.6957	33	CCDC183(7.1871e-23,1.225)	NA	NA	NA	NA	NA	NA	NA	NA	No	NA	HPRC,HGSVC	No	0.0	Yes	NA,NA	NA	NA
chr9:136802875	314068	INS	745	0.8	0.682	61	CCDC183(7.1871e-23,1.225)	NA	NA	NA	NA	NA	NA	NA	NA	No	NA	HPRC,HGSVC,1KG-ONT	No	0.0	Yes	NA,NA	NA	NA
chr9:136802875	314067	INS	1088	0.8528	0.5543	52	CCDC183(7.1871e-23,1.225)	NA	NA	NA	NA	NA	NA	NA	NA	No	NA	HPRC,HGSVC	No	0.0	Yes	NA,NA	NA	NA
chr9:136802875	314066	INS	2722	0.9253	0.4417	16	CCDC183(7.1871e-23,1.225)	NA	NA	NA	NA	NA	NA	NA	NA	No	NA	HPRC,HGSVC,1KG-ONT	No	0.0	Yes	NA,NA	NA	NA
chr9:136802875	314065	INS	3129	0.8427	0.5711	7	CCDC183(7.1871e-23,1.225)	NA	NA	NA	NA	NA	NA	NA	NA	No	NA	HPRC,HGSVC,1KG-ONT	No	0.0	No	NA,NA	NA	NA
chr9:136802875	314064	INS	272	0.831	0.6323	53	CCDC183(7.1871e-23,1.225)	NA	NA	NA	NA	NA	NA	NA	NA	No	NA	HPRC,HGSVC,1KG-ONT	No	0.0	Yes	NA,NA	NA	NA
chr9:136802875	314063	INS	204	0.8983	0.3706	29	CCDC183(7.1871e-23,1.225)	NA	NA	NA	NA	NA	NA	NA	NA	No	NA	HPRC,HGSVC,1KG-ONT	No	0.0	Yes	NA,NA	NA	NA
chr9:136802875	314062	INS	1972	0.823	0.6518	26	CCDC183(7.1871e-23,1.225)	NA	NA	NA	NA	NA	NA	NA	NA	No	NA	HPRC,HGSVC	No	0.0	Yes	NA,NA	NA	NA
chr9:136802875	314061	INS	2314	0.9552	0.2675	20	CCDC183(7.1871e-23,1.225)	NA	NA	NA	NA	NA	NA	NA	NA	No	NA	HPRC,HGSVC	No	0.0	Yes	NA,NA	NA	NA
chr9:136802875	314060	INS	1016	0.9023	0.41	58	CCDC183(7.1871e-23,1.225)	NA	NA	NA	NA	NA	NA	NA	NA	No	NA	HPRC,HGSVC,1KG-ONT	No	0.0	Yes	NA,NA	NA	NA
chr9:136802875	314059	INS	68	0.8589	0.5344	13	CCDC183(7.1871e-23,1.225)	NA	NA	NA	NA	NA	NA	NA	NA	No	NA	HPRC,HGSVC,1KG-ONT	No	0.0	Yes	NA,NA	NA	NA
chr9:136802875	314058	INS	139	0.8695	0.4791	17	CCDC183(7.1871e-23,1.225)	NA	NA	NA	NA	NA	NA	NA	NA	No	NA	HPRC,HGSVC	No	0.0	No	NA,NA	NA	NA
chr9:136802876	314074	INS	819	0.9072	0.3383	60	CCDC183(7.1871e-23,1.225)	NA	NA	NA	NA	NA	NA	NA	NA	No	NA	HPRC,HGSVC,1KG-ONT	No	0.0	Yes	NA,NA	NA	NA
chr9:136802896	314075	INS	612	0.9001	0.3538	103	CCDC183(7.1871e-23,1.225)	NA	NA	NA	NA	NA	NA	NA	NA	No	NA	HPRC,HGSVC,1KG-ONT	No	0.002	Yes	NA,NA	NA	NA
chr9:136802943	314076	DEL	271	0.8595	0.5273	38	CCDC183(7.1871e-23,1.225)	NA	NA	NA	NA	NA	NA	NA	NA	No	NA	HPRC,HGSVC,1KG-ONT	Yes	0.016	Yes	NA,NA	NA	NA
chr9:136802944	314077	DEL	203	0.9721	0.1112	47	CCDC183(7.1871e-23,1.225)	NA	NA	NA	NA	NA	NA	NA	NA	No	NA	HPRC,HGSVC,1KG-ONT	Yes	0.016	Yes	NA,NA	NA	NA
chr9:136803009	314078	INS	74	0.8765	0.6285	5	CCDC183(7.1871e-23,1.225)	NA	NA	NA	NA	NA	NA	NA	NA	No	NA	HPRC,HGSVC,1KG-ONT	No	0.0	No	NA,NA	NA	NA
chr9:136803010	314079	DEL	135	0.8381	0.6127	59	CCDC183(7.1871e-23,1.225)	NA	NA	NA	NA	NA	NA	NA	NA	No	NA	HPRC,HGSVC	No	0.015	Yes	NA,NA	NA	NA
chr9:136803011	314080	INS	812	0.8829	0.4376	59	CCDC183(7.1871e-23,1.225)	NA	NA	NA	NA	NA	NA	NA	NA	No	NA	HPRC,HGSVC,1KG-ONT	No	0.0	Yes	NA,NA	NA	NA
chr9:136803012	314082	INS	747	0.9786	0.0861	40	CCDC183(7.1871e-23,1.225)	NA	NA	NA	NA	NA	NA	NA	NA	No	NA	HPRC,HGSVC,1KG-ONT	No	0.0	Yes	NA,NA	NA	NA
chr9:136803012	314081	INS	879	0.8135	0.6623	95	CCDC183(7.1871e-23,1.225)	NA	NA	NA	NA	NA	NA	NA	NA	No	NA	HPRC,HGSVC,1KG-ONT	No	0.0	Yes	NA,NA	NA	NA
chr9:136803045	314083	INS	68	0.8912	0.3972	14	CCDC183(7.1871e-23,1.225)	NA	NA	NA	NA	NA	NA	NA	NA	No	NA	HPRC,HGSVC,1KG-ONT	No	0.0	Yes	NA,NA	NA	NA
chr9:136803078	314085	INS	133	0.8802	0.4293	22	CCDC183(7.1871e-23,1.225)	NA	NA	NA	NA	NA	NA	NA	NA	No	NA	HPRC,HGSVC	No	0.0	Yes	NA,NA	NA	NA
chr9:136803078	314084	INS	66	0.8457	0.5536	7	CCDC183(7.1871e-23,1.225)	NA	NA	NA	NA	NA	NA	NA	NA	No	NA	HPRC,HGSVC,1KG-ONT	No	0.0	Yes	NA,NA	NA	NA
chr9:136803145	314086	INS	680	0.8807	0.4395	67	CCDC183(7.1871e-23,1.225)	NA	NA	NA	NA	NA	NA	NA	NA	No	NA	HPRC,HGSVC,1KG-ONT	No	0.0	Yes	NA,NA	NA	NA
chr9:136803147	314087	INS	1431	0.9258	0.3059	65	CCDC183(7.1871e-23,1.225)	NA	NA	NA	NA	NA	NA	NA	NA	No	NA	HPRC,HGSVC	No	0.0	Yes	NA,NA	NA	NA
chr9:136803155	314088	INS	2924	0.9251	0.2722	2	CCDC183(7.1871e-23,1.225)	NA	NA	NA	NA	NA	NA	NA	NA	No	NA	HPRC,HGSVC,1KG-ONT	No	0.0	No	NA,NA	NA	NA
chr9:136803280	314091	INS	1768	0.8837	0.4269	70	CCDC183(7.1871e-23,1.225)	NA	NA	NA	NA	NA	NA	NA	NA	No	NA	HPRC,HGSVC	No	0.0	Yes	NA,NA	NA	NA
chr9:136803280	314090	INS	1289	0.8518	0.5725	68	CCDC183(7.1871e-23,1.225)	NA	NA	NA	NA	NA	NA	NA	NA	No	NA	HPRC,HGSVC	No	0.0	Yes	NA,NA	NA	NA
chr9:136803280	314089	INS	202	0.8366	0.6147	20	CCDC183(7.1871e-23,1.225)	NA	NA	NA	NA	NA	NA	NA	NA	No	NA	HPRC,HGSVC,1KG-ONT	No	0.0	Yes	NA,NA	NA	NA
chr9:136803281	314094	INS	1218	0.8019	0.696	57	CCDC183(7.1871e-23,1.225)	NA	NA	NA	NA	NA	NA	NA	NA	No	NA	HPRC,HGSVC	No	0.0	Yes	NA,NA	NA	NA
chr9:136803281	314093	INS	2552	0.9208	0.2903	6	CCDC183(7.1871e-23,1.225)	NA	NA	NA	NA	NA	NA	NA	NA	No	NA	HPRC,HGSVC,1KG-ONT	No	0.0	Yes	NA,NA	NA	NA
chr9:136803281	314092	INS	341	0.8381	0.6419	74	CCDC183(7.1871e-23,1.225)	NA	NA	NA	NA	NA	NA	NA	NA	No	NA	HPRC,HGSVC,1KG-ONT	No	0.0	No	NA,NA	NA	NA
chr9:136803282	314096	INS	3467	0.8231	0.6258	4	CCDC183(7.1871e-23,1.225)	NA	NA	NA	NA	NA	NA	NA	NA	No	NA	HPRC,HGSVC,1KG-ONT	No	0.0	No	NA,NA	NA	NA
chr9:136803282	314095	INS	945	0.8233	0.663	23	CCDC183(7.1871e-23,1.225)	NA	NA	NA	NA	NA	NA	NA	NA	No	NA	HPRC,HGSVC,1KG-ONT	No	0.0	Yes	NA,NA	NA	NA
chr9:136825448	314097	DEL	66	0.8717	0.4812	48	RABL6(0.14851,0.588)	RABL6(0.14851,0.588)	NA	NA	NA	NA	NA	NA	NA	No	NA	HPRC,1KG-ONT	No	0.065	Yes	NA,NA	NA	NA
chr9:136833015	314098	INS	260	0.8856	0.5649	2	RABL6(0.14851,0.588)	RABL6(0.14851,0.588)	NA	NA	NA	NA	NA	NA	NA	No	NA	NA	No	0.354	Yes	NA,NA	NA	NA
chr9:136833145	314099	DEL	481	0.8629	0.5155	1	RABL6(0.14851,0.588)	RABL6(0.14851,0.588)	NA	NA	NA	NA	NA	NA	NA	No	NA	NA	Yes	0.038	No	NA,NA	NA	NA
chr9:136833188	314100	INS	88	0.8558	0.5338	3	RABL6(0.14851,0.588)	RABL6(0.14851,0.588)	NA	NA	NA	NA	NA	NA	NA	No	NA	NA	No	4.033	Yes	NA,NA	NA	NA
chr9:136833223	314101	INS	175	0.8148	0.6391	2	RABL6(0.14851,0.588)	RABL6(0.14851,0.588)	NA	NA	NA	NA	NA	NA	NA	No	NA	HPRC,HGSVC	No	0.354	No	NA,NA	NA	NA
chr9:136833267	314102	INS	131	0.838	0.6039	66	RABL6(0.14851,0.588)	RABL6(0.14851,0.588)	NA	NA	NA	NA	NA	NA	NA	No	NA	HPRC,HGSVC	No	0.112	Yes	NA,NA	NA	NA
chr9:136848913	314104	DEL	65	0.9097	0.3629	4	PHPT1(2.1909e-06,1.546)	NA	NA	NA	NA	NA	NA	NA	promoter	No	NA	NA	No	1.236	No	NA,NA	NA	NA
chr9:136848913	314103	INS	78	0.8776	0.4667	2	PHPT1(2.1909e-06,1.546)	NA	NA	NA	NA	NA	NA	NA	promoter	No	NA	1KG-ONT	Yes	3.238	No	NA,NA	NA	NA
chr9:136848958	314105	INS	78	0.8486	0.6152	28	PHPT1(2.1909e-06,1.546)	NA	NA	NA	NA	NA	NA	NA	promoter	No	NA	1KG-ONT	Yes	3.238	Yes	NA,NA	NA	NA
chr9:136870995	314106	INS	61	0.8059	0.6809	1	NA	NA	NA	NA	NA	NA	NA	NA	NA	No	NA	NA	No	0.354	No	NA,NA	NA	NA
chr9:136889992	314107	INS	84	0.8413	0.5862	1	TRAF2(1.0,0.215)	NA	NA	NA	NA	NA	NA	NA	NA	No	NA	NA	No	1.766	No	NA,NA	NA	NA
chr9:136897737	314108	INS	74	0.8782	0.522	14	TRAF2(1.0,0.215)	NA	NA	NA	NA	NA	NA	NA	NA	No	NA	HPRC,HGSVC	No	0.354	Yes	NA,NA	NA	NA
chr9:136897801	314114	INS	220	0.8769	0.4645	4	TRAF2(1.0,0.215)	NA	NA	NA	NA	NA	NA	NA	NA	No	NA	HPRC	No	0.354	No	NA,NA	NA	NA
chr9:136897801	314113	INS	441	0.9012	0.3418	1	TRAF2(1.0,0.215)	NA	NA	NA	NA	NA	NA	NA	NA	No	NA	NA	No	0.354	No	NA,NA	NA	NA
chr9:136897801	314112	INS	516	0.8998	0.4451	2	TRAF2(1.0,0.215)	NA	NA	NA	NA	NA	NA	NA	NA	No	NA	NA	No	0.354	No	NA,NA	NA	NA
chr9:136897801	314111	INS	147	0.9654	0.1779	1013	TRAF2(1.0,0.215)	NA	NA	NA	NA	NA	NA	NA	NA	No	NA	HPRC,HGSVC,1KG-ONT	No	0.354	Yes	NA,NA	NA	NA
chr9:136897801	314110	INS	148	0.9538	0.1984	21	TRAF2(1.0,0.215)	NA	NA	NA	NA	NA	NA	NA	NA	No	NA	HPRC,HGSVC,1KG-ONT	No	0.354	Yes	NA,NA	NA	NA
chr9:136897801	314109	INS	74	0.9035	0.369	78	TRAF2(1.0,0.215)	NA	NA	NA	NA	NA	NA	NA	NA	No	NA	HPRC,HGSVC	No	0.354	Yes	NA,NA	NA	NA
chr9:136897838	314115	DEL	74	0.8273	0.6846	1	TRAF2(1.0,0.215)	NA	NA	NA	NA	NA	NA	NA	NA	No	NA	NA	No	0.093	No	NA,NA	NA	NA
chr9:136912152	314116	INS	50	0.8896	0.5776	1	TRAF2(1.0,0.215)	NA	NA	NA	NA	NA	NA	NA	NA	No	NA	HPRC	No	0.354	No	NA,NA	NA	NA
chr9:136916670	314117	DEL	120	0.8109	0.6604	56	TRAF2(1.0,0.215)	NA	NA	NA	NA	NA	NA	NA	NA	No	ID=9-136916734-136916743-CCT;MOTIFS=CCT;STRUC=<TR3927356>	HPRC,1KG-ONT	Yes	3.47	Yes	NA,NA	NA	NA
chr9:136918246	314118	INS	216	0.8602	0.5058	1	TRAF2(1.0,0.215)	NA	NA	NA	NA	NA	NA	NA	NA	No	ID=9-136918227-136918258-TA,9-136918262-136918276-TTAA,9-136918273-136918285-ATTT;MOTIFS=ATTT,TA,TTAA;STRUC=<VC261448>	NA	No	0.692	No	NA,NA	NA	NA
chr9:136938920	314119	INS	131	0.8238	0.6348	2	NA	NA	NA	NA	NA	NA	NA	NA	NA	No	NA	NA	No	0.354	No	NA,NA	NA	NA
chr9:136939994	314120	INS	87	0.9017	0.5588	1	NA	NA	NA	NA	NA	NA	NA	NA	NA	No	NA	HPRC	No	2.941	No	NA,NA	NA	NA
chr9:136957085	314121	DEL	50	0.9042	0.3445	28	NA	NA	NA	NA	NA	NA	NA	NA	NA	No	ID=9-136957077-136957092-TGGG;MOTIFS=TGGG;STRUC=<TR3927414>,ID=9-136957085-136957185-TGGGTGGATGGATGGTTGGATGATGGGTGGGTGGATGGATGGTTGGATAT;MOTIFS=TGGGTGGATGGATGGTTGGATGATGGGTGGGTGGATGGATGGTTGGATAT;STRUC=<TR3927415>	HGSVC,1KG-ONT	No	0.04	Yes	NA,NA	NA	NA
chr9:136957089	314122	DEL	58	0.8813	0.4863	3	NA	NA	NA	NA	NA	NA	NA	NA	NA	No	ID=9-136957077-136957092-TGGG;MOTIFS=TGGG;STRUC=<TR3927414>,ID=9-136957085-136957185-TGGGTGGATGGATGGTTGGATGATGGGTGGGTGGATGGATGGTTGGATAT;MOTIFS=TGGGTGGATGGATGGTTGGATGATGGGTGGGTGGATGGATGGTTGGATAT;STRUC=<TR3927415>	HGSVC,1KG-ONT	No	0.039	No	NA,NA	NA	NA
chr9:136957443	314123	DEL	54	0.874	0.5287	109	NA	NA	NA	NA	NA	NA	NA	NA	NA	No	ID=9-136957456-136957469-GGTG;MOTIFS=GGTG;STRUC=<TR3927421>,ID=9-136957485-136957500-TGGG;MOTIFS=TGGG;STRUC=<TR3927422>	HGSVC,1KG-ONT	No	0.092	Yes	NA,NA	NA	NA
chr9:136957517	314124	DEL	54	0.8155	0.6705	1	NA	NA	NA	NA	NA	NA	NA	NA	NA	No	ID=9-136957512-136957527-TGGG;MOTIFS=TGGG;STRUC=<TR3927423>	HGSVC,1KG-ONT	No	0.106	No	NA,NA	NA	NA
chr9:136960496	314125	INS	54	0.8143	0.6499	1	NA	NA	NA	NA	NA	NA	NA	NA	NA	No	NA	HPRC,HGSVC	No	1.9	No	NA,NA	NA	NA
chr9:136960545	314126	INS	52	0.8194	0.6527	28	NA	NA	NA	NA	NA	NA	NA	NA	NA	No	NA	HPRC,HGSVC	No	2.112	Yes	NA,NA	NA	NA
chr9:136960546	314127	INS	108	0.8232	0.6269	23	NA	NA	NA	NA	NA	NA	NA	NA	NA	No	NA	HPRC,HGSVC,1KG-ONT	No	1.9	Yes	NA,NA	NA	NA
chr9:136960601	314128	INS	157	0.8694	0.4808	2	NA	NA	NA	NA	NA	NA	NA	NA	NA	No	NA	HPRC,HGSVC,1KG-ONT	No	1.9	Yes	NA,NA	NA	NA
chr9:136960648	314129	INS	122	0.8776	0.5164	13	NA	NA	NA	NA	NA	NA	NA	NA	NA	No	NA	HPRC,HGSVC,1KG-ONT	No	1.9	No	NA,NA	NA	NA
chr9:136960649	314130	INS	62	0.9059	0.3453	9	NA	NA	NA	NA	NA	NA	NA	NA	NA	No	NA	HPRC,HGSVC	No	1.9	No	NA,NA	NA	NA
chr9:136960650	314138	INS	122	0.9116	0.3431	1	NA	NA	NA	NA	NA	NA	NA	NA	NA	No	NA	HPRC,HGSVC,1KG-ONT	No	1.9	No	NA,NA	NA	NA
chr9:136960650	314137	INS	224	0.8382	0.6122	6	NA	NA	NA	NA	NA	NA	NA	NA	NA	No	NA	HPRC,HGSVC	No	1.9	No	NA,NA	NA	NA
chr9:136960650	314136	INS	168	0.835	0.6094	217	NA	NA	NA	NA	NA	NA	NA	NA	NA	No	NA	HPRC,HGSVC	No	1.9	Yes	NA,NA	NA	NA
chr9:136960650	314135	INS	112	0.9615	0.194	712	NA	NA	NA	NA	NA	NA	NA	NA	NA	No	NA	HPRC,HGSVC,1KG-ONT	No	1.9	Yes	NA,NA	NA	NA
chr9:136960650	314134	INS	56	0.8047	0.6904	3	NA	NA	NA	NA	NA	NA	NA	NA	NA	No	NA	HPRC,HGSVC	No	1.9	No	NA,NA	NA	NA
chr9:136960650	314133	INS	331	0.934	0.5164	5	NA	NA	NA	NA	NA	NA	NA	NA	NA	No	NA	HPRC,HGSVC,1KG-ONT	No	1.9	Yes	NA,NA	NA	NA
chr9:136960650	314132	INS	114	0.8868	0.4245	435	NA	NA	NA	NA	NA	NA	NA	NA	NA	No	NA	HPRC,HGSVC,1KG-ONT	No	1.9	Yes	NA,NA	NA	NA
chr9:136960650	314131	INS	121	0.863	0.5244	24	NA	NA	NA	NA	NA	NA	NA	NA	NA	No	NA	HPRC,HGSVC,1KG-ONT	No	1.9	Yes	NA,NA	NA	NA
chr9:136978711	314139	DEL	66	0.8646	0.5171	32	PTGDS(5.2259e-06,1.05)	NA	NA	NA	NA	NA	NA	NA	NA	No	NA	HPRC	No	0.37	Yes	NA,NA	NA	NA
chr9:136997519	314140	DEL	61	0.8248	0.6407	1	NA	NA	NA	NA	NA	NA	NA	NA	enhancer	No	NA	NA	Yes	0.87	No	NA,NA	NA	NA
chr9:137003900	314141	DEL	135	0.9592	0.3626	4	NA	NA	NA	NA	NA	NA	NA	NA	NA	No	NA	HPRC,HGSVC,1KG-ONT	No	0.039	Yes	NA,NA	NA	NA
chr9:137015201	314142	DEL	83	0.8922	0.3928	1	ABCA2(0.99999,0.436)	ABCA2(0.99999,0.436)	NA	NA	NA	NA	NA	NA	NA	No	NA	NA	Yes	0.199	No	NA,NA	NA	NA
chr9:137031833	314143	DEL	56	0.8704	0.4727	2	FUT7(0.13264,1.191)	FUT7(0.13264,1.191)	NA	NA	NA	NA	NA	NA	enhancer	No	NA	NA	No	3.599	No	NA,NA	NA	NA
chr9:137034298	314144	INS	712	0.9442	0.3058	16	NA	NA	NA	NA	NA	NA	NA	NA	enhancer	No	NA	HPRC,HGSVC,1KG-ONT	Yes	1.852	Yes	NA,NA	NA	NA
chr9:137034336	314148	INS	809	0.8541	0.5353	1	NA	NA	NA	NA	NA	NA	NA	NA	enhancer	No	NA	HPRC,HGSVC,1KG-ONT	Yes	1.9	No	NA,NA	NA	NA
chr9:137034336	314147	INS	1156	0.8732	0.4778	1	NA	NA	NA	NA	NA	NA	NA	NA	enhancer	No	NA	HGSVC	Yes	1.9	No	NA,NA	NA	NA
chr9:137034336	314146	INS	699	0.8151	0.679	1020	NA	NA	NA	NA	NA	NA	NA	NA	enhancer	No	NA	HPRC,HGSVC,1KG-ONT	Yes	1.9	Yes	NA,NA	NA	NA
chr9:137034336	314145	INS	717	0.9434	0.2314	7	NA	NA	NA	NA	NA	NA	NA	NA	enhancer	No	NA	HPRC,HGSVC,1KG-ONT	Yes	1.9	Yes	NA,NA	NA	NA
chr9:137034356	314149	INS	645	0.9755	0.1018	8	NA	NA	NA	NA	NA	NA	NA	NA	enhancer	No	NA	HPRC,HGSVC,1KG-ONT	Yes	1.9	Yes	NA,NA	NA	NA
chr9:137046814	314150	INS	66	0.8275	0.644	1	NA	NA	NA	NA	NA	NA	NA	NA	NA	No	ID=9-137046812-137046827-T;MOTIFS=T;STRUC=<TR3927551>	NA	No	4.705	No	NA,NA	NA	NA
chr9:137047167	314151	DEL	769	0.9525	0.3041	1	NA	NA	NA	NA	NA	NA	NA	NA	NA	No	ID=9-137047312-137047321-A;MOTIFS=A;STRUC=<TR3927552>,ID=9-137047353-137047362-ACC;MOTIFS=ACC;STRUC=<TR3927553>	HPRC	No	1.0	No	NA,NA	NA	NA
chr9:137049645	314152	INS	327	0.8724	0.4804	1	ENTPD2(1.8583e-18,1.377)	NA	NA	NA	NA	NA	NA	NA	NA	No	NA	NA	No	0.042	No	NA,NA	NA	NA
chr9:137050043	314153	INS	1134	0.888	0.4674	9	ENTPD2(1.8583e-18,1.377)	NA	NA	NA	NA	NA	NA	NA	NA	No	ID=9-137050136-137050272-CACGACAAAGTTCCCAGCCACCCGCCTGTCCCTACC;MOTIFS=CACGACAAAGTTCCCAGCCACCCGCCTGTCCCTACC;STRUC=(CACGACAAAGTTCCCAGCCACCCGCCTGTCCCTACC)n	HPRC,HGSVC,1KG-ONT	No	0.153	No	NA,NA	NA	NA
chr9:137050044	314154	INS	108	0.8146	0.674	2	ENTPD2(1.8583e-18,1.377)	NA	NA	NA	NA	NA	NA	NA	NA	No	ID=9-137050136-137050272-CACGACAAAGTTCCCAGCCACCCGCCTGTCCCTACC;MOTIFS=CACGACAAAGTTCCCAGCCACCCGCCTGTCCCTACC;STRUC=(CACGACAAAGTTCCCAGCCACCCGCCTGTCCCTACC)n	HPRC	No	0.153	No	NA,NA	NA	NA
chr9:137050064	314159	INS	1044	0.8195	0.6342	142	ENTPD2(1.8583e-18,1.377)	NA	NA	NA	NA	NA	NA	NA	NA	No	ID=9-137050136-137050272-CACGACAAAGTTCCCAGCCACCCGCCTGTCCCTACC;MOTIFS=CACGACAAAGTTCCCAGCCACCCGCCTGTCCCTACC;STRUC=(CACGACAAAGTTCCCAGCCACCCGCCTGTCCCTACC)n	HPRC,HGSVC,1KG-ONT	No	0.097	Yes	NA,NA	NA	NA
chr9:137050064	314158	INS	2268	0.9104	0.3337	60	ENTPD2(1.8583e-18,1.377)	NA	NA	NA	NA	NA	NA	NA	NA	No	ID=9-137050136-137050272-CACGACAAAGTTCCCAGCCACCCGCCTGTCCCTACC;MOTIFS=CACGACAAAGTTCCCAGCCACCCGCCTGTCCCTACC;STRUC=(CACGACAAAGTTCCCAGCCACCCGCCTGTCCCTACC)n	HPRC,HGSVC,1KG-ONT	No	0.097	Yes	NA,NA	NA	NA
chr9:137050064	314157	INS	1296	0.9094	0.3136	6	ENTPD2(1.8583e-18,1.377)	NA	NA	NA	NA	NA	NA	NA	NA	No	ID=9-137050136-137050272-CACGACAAAGTTCCCAGCCACCCGCCTGTCCCTACC;MOTIFS=CACGACAAAGTTCCCAGCCACCCGCCTGTCCCTACC;STRUC=(CACGACAAAGTTCCCAGCCACCCGCCTGTCCCTACC)n	HPRC,HGSVC,1KG-ONT	No	0.097	Yes	NA,NA	NA	NA
chr9:137050064	314156	INS	1440	0.9024	0.3504	12	ENTPD2(1.8583e-18,1.377)	NA	NA	NA	NA	NA	NA	NA	NA	No	ID=9-137050136-137050272-CACGACAAAGTTCCCAGCCACCCGCCTGTCCCTACC;MOTIFS=CACGACAAAGTTCCCAGCCACCCGCCTGTCCCTACC;STRUC=(CACGACAAAGTTCCCAGCCACCCGCCTGTCCCTACC)n	HPRC,HGSVC	No	0.097	Yes	NA,NA	NA	NA
chr9:137050064	314155	INS	400	0.8377	0.6034	8	ENTPD2(1.8583e-18,1.377)	NA	NA	NA	NA	NA	NA	NA	NA	No	ID=9-137050136-137050272-CACGACAAAGTTCCCAGCCACCCGCCTGTCCCTACC;MOTIFS=CACGACAAAGTTCCCAGCCACCCGCCTGTCCCTACC;STRUC=(CACGACAAAGTTCCCAGCCACCCGCCTGTCCCTACC)n	HPRC	No	0.097	No	NA,NA	NA	NA
chr9:137050096	314161	INS	288	0.9219	0.2883	1	ENTPD2(1.8583e-18,1.377)	NA	NA	NA	NA	NA	NA	NA	NA	No	ID=9-137050136-137050272-CACGACAAAGTTCCCAGCCACCCGCCTGTCCCTACC;MOTIFS=CACGACAAAGTTCCCAGCCACCCGCCTGTCCCTACC;STRUC=(CACGACAAAGTTCCCAGCCACCCGCCTGTCCCTACC)n	HPRC	Yes	0.042	No	NA,NA	NA	NA
chr9:137050096	314160	INS	1766	0.9333	0.2524	7	ENTPD2(1.8583e-18,1.377)	NA	NA	NA	NA	NA	NA	NA	NA	No	ID=9-137050136-137050272-CACGACAAAGTTCCCAGCCACCCGCCTGTCCCTACC;MOTIFS=CACGACAAAGTTCCCAGCCACCCGCCTGTCCCTACC;STRUC=(CACGACAAAGTTCCCAGCCACCCGCCTGTCCCTACC)n	HPRC,HGSVC	No	0.042	Yes	NA,NA	NA	NA
chr9:137050127	314162	INS	4489	0.8232	0.642	1	ENTPD2(1.8583e-18,1.377)	NA	NA	NA	NA	NA	NA	NA	NA	No	ID=9-137050136-137050272-CACGACAAAGTTCCCAGCCACCCGCCTGTCCCTACC;MOTIFS=CACGACAAAGTTCCCAGCCACCCGCCTGTCCCTACC;STRUC=(CACGACAAAGTTCCCAGCCACCCGCCTGTCCCTACC)n	HGSVC,1KG-ONT	No	0.042	No	NA,NA	NA	NA
chr9:137050135	314163	INS	645	0.8488	0.5529	1	ENTPD2(1.8583e-18,1.377)	NA	NA	NA	NA	NA	NA	NA	NA	No	ID=9-137050136-137050272-CACGACAAAGTTCCCAGCCACCCGCCTGTCCCTACC;MOTIFS=CACGACAAAGTTCCCAGCCACCCGCCTGTCCCTACC;STRUC=(CACGACAAAGTTCCCAGCCACCCGCCTGTCCCTACC)n	HPRC	Yes	0.223	No	NA,NA	NA	NA
chr9:137050164	314166	INS	3070	0.903	0.347	1	ENTPD2(1.8583e-18,1.377)	NA	NA	NA	NA	NA	NA	NA	NA	No	ID=9-137050136-137050272-CACGACAAAGTTCCCAGCCACCCGCCTGTCCCTACC;MOTIFS=CACGACAAAGTTCCCAGCCACCCGCCTGTCCCTACC;STRUC=(CACGACAAAGTTCCCAGCCACCCGCCTGTCCCTACC)n	HPRC,HGSVC,1KG-ONT	No	0.042	No	NA,NA	NA	NA
chr9:137050164	314165	INS	1908	0.8411	0.6092	32	ENTPD2(1.8583e-18,1.377)	NA	NA	NA	NA	NA	NA	NA	NA	No	ID=9-137050136-137050272-CACGACAAAGTTCCCAGCCACCCGCCTGTCCCTACC;MOTIFS=CACGACAAAGTTCCCAGCCACCCGCCTGTCCCTACC;STRUC=(CACGACAAAGTTCCCAGCCACCCGCCTGTCCCTACC)n	HPRC,HGSVC	No	0.042	Yes	NA,NA	NA	NA
chr9:137050164	314164	INS	2851	0.8957	0.3874	30	ENTPD2(1.8583e-18,1.377)	NA	NA	NA	NA	NA	NA	NA	NA	No	ID=9-137050136-137050272-CACGACAAAGTTCCCAGCCACCCGCCTGTCCCTACC;MOTIFS=CACGACAAAGTTCCCAGCCACCCGCCTGTCCCTACC;STRUC=(CACGACAAAGTTCCCAGCCACCCGCCTGTCCCTACC)n	HPRC,HGSVC,1KG-ONT	No	0.042	Yes	NA,NA	NA	NA
chr9:137050200	314167	INS	828	0.8595	0.5201	112	ENTPD2(1.8583e-18,1.377)	NA	NA	NA	NA	NA	NA	NA	NA	No	ID=9-137050136-137050272-CACGACAAAGTTCCCAGCCACCCGCCTGTCCCTACC;MOTIFS=CACGACAAAGTTCCCAGCCACCCGCCTGTCCCTACC;STRUC=(CACGACAAAGTTCCCAGCCACCCGCCTGTCCCTACC)n	HPRC,HGSVC,1KG-ONT	Yes	2.021	Yes	NA,NA	NA	NA
chr9:137050200	314168	INS	1224	0.8171	0.6794	308	ENTPD2(1.8583e-18,1.377)	NA	NA	NA	NA	NA	NA	NA	NA	No	ID=9-137050136-137050272-CACGACAAAGTTCCCAGCCACCCGCCTGTCCCTACC;MOTIFS=CACGACAAAGTTCCCAGCCACCCGCCTGTCCCTACC;STRUC=(CACGACAAAGTTCCCAGCCACCCGCCTGTCCCTACC)n	HPRC,HGSVC,1KG-ONT	Yes	2.021	Yes	NA,NA	NA	NA
chr9:137050204	314170	INS	721	0.8567	0.493	9	ENTPD2(1.8583e-18,1.377)	NA	NA	NA	NA	NA	NA	NA	NA	No	ID=9-137050136-137050272-CACGACAAAGTTCCCAGCCACCCGCCTGTCCCTACC;MOTIFS=CACGACAAAGTTCCCAGCCACCCGCCTGTCCCTACC;STRUC=(CACGACAAAGTTCCCAGCCACCCGCCTGTCCCTACC)n	HPRC,HGSVC,1KG-ONT	Yes	2.082	No	NA,NA	NA	NA
chr9:137050204	314169	INS	577	0.8614	0.5256	18	ENTPD2(1.8583e-18,1.377)	NA	NA	NA	NA	NA	NA	NA	NA	No	ID=9-137050136-137050272-CACGACAAAGTTCCCAGCCACCCGCCTGTCCCTACC;MOTIFS=CACGACAAAGTTCCCAGCCACCCGCCTGTCCCTACC;STRUC=(CACGACAAAGTTCCCAGCCACCCGCCTGTCCCTACC)n	HPRC	Yes	2.082	Yes	NA,NA	NA	NA
chr9:137050236	314171	INS	466	0.9529	0.4121	2	ENTPD2(1.8583e-18,1.377)	NA	NA	NA	NA	NA	NA	NA	NA	No	ID=9-137050136-137050272-CACGACAAAGTTCCCAGCCACCCGCCTGTCCCTACC;MOTIFS=CACGACAAAGTTCCCAGCCACCCGCCTGTCCCTACC;STRUC=(CACGACAAAGTTCCCAGCCACCCGCCTGTCCCTACC)n	NA	Yes	1.761	No	NA,NA	NA	NA
chr9:137050237	314175	INS	1656	0.8547	0.5591	29	ENTPD2(1.8583e-18,1.377)	NA	NA	NA	NA	NA	NA	NA	NA	No	ID=9-137050136-137050272-CACGACAAAGTTCCCAGCCACCCGCCTGTCCCTACC;MOTIFS=CACGACAAAGTTCCCAGCCACCCGCCTGTCCCTACC;STRUC=(CACGACAAAGTTCCCAGCCACCCGCCTGTCCCTACC)n	HPRC,HGSVC	No	1.761	Yes	NA,NA	NA	NA
chr9:137050237	314174	INS	936	0.8312	0.6313	529	ENTPD2(1.8583e-18,1.377)	NA	NA	NA	NA	NA	NA	NA	NA	No	ID=9-137050136-137050272-CACGACAAAGTTCCCAGCCACCCGCCTGTCCCTACC;MOTIFS=CACGACAAAGTTCCCAGCCACCCGCCTGTCCCTACC;STRUC=(CACGACAAAGTTCCCAGCCACCCGCCTGTCCCTACC)n	HPRC,HGSVC,1KG-ONT	Yes	1.761	Yes	NA,NA	NA	NA
chr9:137050237	314173	INS	900	0.9072	0.3386	87	ENTPD2(1.8583e-18,1.377)	NA	NA	NA	NA	NA	NA	NA	NA	No	ID=9-137050136-137050272-CACGACAAAGTTCCCAGCCACCCGCCTGTCCCTACC;MOTIFS=CACGACAAAGTTCCCAGCCACCCGCCTGTCCCTACC;STRUC=(CACGACAAAGTTCCCAGCCACCCGCCTGTCCCTACC)n	HPRC,HGSVC,1KG-ONT	Yes	1.761	Yes	NA,NA	NA	NA
chr9:137050237	314172	INS	959	0.8846	0.4222	89	ENTPD2(1.8583e-18,1.377)	NA	NA	NA	NA	NA	NA	NA	NA	No	ID=9-137050136-137050272-CACGACAAAGTTCCCAGCCACCCGCCTGTCCCTACC;MOTIFS=CACGACAAAGTTCCCAGCCACCCGCCTGTCCCTACC;STRUC=(CACGACAAAGTTCCCAGCCACCCGCCTGTCCCTACC)n	HPRC,HGSVC,1KG-ONT	Yes	1.761	Yes	NA,NA	NA	NA
chr9:137050244	314179	INS	72	0.825	0.6264	3	ENTPD2(1.8583e-18,1.377)	NA	NA	NA	NA	NA	NA	NA	NA	No	ID=9-137050136-137050272-CACGACAAAGTTCCCAGCCACCCGCCTGTCCCTACC;MOTIFS=CACGACAAAGTTCCCAGCCACCCGCCTGTCCCTACC;STRUC=(CACGACAAAGTTCCCAGCCACCCGCCTGTCCCTACC)n	NA	No	1.893	Yes	NA,NA	NA	NA
chr9:137050244	314178	INS	3888	0.8445	0.6168	36	ENTPD2(1.8583e-18,1.377)	NA	NA	NA	NA	NA	NA	NA	NA	No	ID=9-137050136-137050272-CACGACAAAGTTCCCAGCCACCCGCCTGTCCCTACC;MOTIFS=CACGACAAAGTTCCCAGCCACCCGCCTGTCCCTACC;STRUC=(CACGACAAAGTTCCCAGCCACCCGCCTGTCCCTACC)n	HPRC,HGSVC,1KG-ONT	No	1.893	Yes	NA,NA	NA	NA
chr9:137050244	314177	INS	2664	0.9015	0.3817	7	ENTPD2(1.8583e-18,1.377)	NA	NA	NA	NA	NA	NA	NA	NA	No	ID=9-137050136-137050272-CACGACAAAGTTCCCAGCCACCCGCCTGTCCCTACC;MOTIFS=CACGACAAAGTTCCCAGCCACCCGCCTGTCCCTACC;STRUC=(CACGACAAAGTTCCCAGCCACCCGCCTGTCCCTACC)n	HPRC,HGSVC,1KG-ONT	No	1.893	No	NA,NA	NA	NA
chr9:137050244	314176	INS	3384	0.9054	0.3258	89	ENTPD2(1.8583e-18,1.377)	NA	NA	NA	NA	NA	NA	NA	NA	No	ID=9-137050136-137050272-CACGACAAAGTTCCCAGCCACCCGCCTGTCCCTACC;MOTIFS=CACGACAAAGTTCCCAGCCACCCGCCTGTCCCTACC;STRUC=(CACGACAAAGTTCCCAGCCACCCGCCTGTCCCTACC)n	HPRC,HGSVC,1KG-ONT	No	1.893	Yes	NA,NA	NA	NA
chr9:137063503	314181	INS	78	0.837	0.5783	1	SAPCD2(7.7799e-16,1.885)	NA	NA	NA	NA	NA	NA	NA	NA	Yes	ID=9-137063486-137063495-CA;MOTIFS=CA;STRUC=(CA)n	NA	Yes	0.135	No	NA,NA	NA	NA
chr9:137063503	314180	INS	114	0.8475	0.5558	2	SAPCD2(7.7799e-16,1.885)	NA	NA	NA	NA	NA	NA	NA	NA	Yes	ID=9-137063486-137063495-CA;MOTIFS=CA;STRUC=(CA)n	NA	Yes	0.135	No	NA,NA	NA	NA
chr9:137079827	314182	INS	104	0.8621	0.5073	10	NA	NA	NA	NA	NA	NA	NA	NA	NA	No	NA	NA	Yes	0.126	Yes	NA,NA	NA	NA
chr9:137092388	314183	INS	50	0.8762	0.4506	53	MAN1B1(7.4637e-22,1.134)	MAN1B1(7.4637e-22,1.134)	NA	NA	NA	NA	NA	NA	NA	No	NA	HGSVC	Yes	2.17	Yes	NA,NA	NA	NA
chr9:137100652	314184	DEL	109	0.8395	0.598	3	MAN1B1(7.4637e-22,1.134)	MAN1B1(7.4637e-22,1.134)	NA	NA	NA	NA	NA	NA	NA	No	NA	NA	Yes	0.057	No	NA,NA	NA	NA
chr9:137101831	314185	INS	1879	0.8229	0.6536	6	MAN1B1(7.4637e-22,1.134)	MAN1B1(7.4637e-22,1.134)	NA	NA	NA	NA	NA	NA	NA	No	NA	HPRC,HGSVC,1KG-ONT	Yes	0.159	No	NA,NA	NA	NA
chr9:137102008	314186	INS	2035	0.8256	0.6173	3	MAN1B1(7.4637e-22,1.134)	MAN1B1(7.4637e-22,1.134)	NA	NA	NA	NA	NA	NA	NA	No	ID=9-137102225-137102234-GGT;MOTIFS=GGT;STRUC=(GGT)n	HPRC,HGSVC,1KG-ONT	Yes	0.159	No	NA,NA	NA	NA
chr9:137102088	314187	INS	73	0.8017	0.6917	1	MAN1B1(7.4637e-22,1.134)	MAN1B1(7.4637e-22,1.134)	NA	NA	NA	NA	NA	NA	NA	No	ID=9-137102225-137102234-GGT;MOTIFS=GGT;STRUC=(GGT)n	NA	No	0.147	No	NA,NA	NA	NA
chr9:137102262	314194	INS	312	0.9586	0.1613	2	MAN1B1(7.4637e-22,1.134)	MAN1B1(7.4637e-22,1.134)	NA	NA	NA	NA	NA	NA	NA	No	ID=9-137102225-137102234-GGT;MOTIFS=GGT;STRUC=(GGT)n	HPRC,HGSVC,1KG-ONT	Yes	0.201	No	NA,NA	NA	NA
chr9:137102262	314193	INS	1833	0.9431	0.2301	17	MAN1B1(7.4637e-22,1.134)	MAN1B1(7.4637e-22,1.134)	NA	NA	NA	NA	NA	NA	NA	No	ID=9-137102225-137102234-GGT;MOTIFS=GGT;STRUC=(GGT)n	HPRC,HGSVC,1KG-ONT	Yes	0.201	Yes	NA,NA	NA	NA
chr9:137102262	314192	INS	1673	0.903	0.4006	760	MAN1B1(7.4637e-22,1.134)	MAN1B1(7.4637e-22,1.134)	NA	NA	NA	NA	NA	NA	NA	No	ID=9-137102225-137102234-GGT;MOTIFS=GGT;STRUC=(GGT)n	HPRC,HGSVC,1KG-ONT	Yes	0.201	Yes	NA,NA	NA	NA
chr9:137102262	314191	INS	2874	0.9121	0.3256	12	MAN1B1(7.4637e-22,1.134)	MAN1B1(7.4637e-22,1.134)	NA	NA	NA	NA	NA	NA	NA	No	ID=9-137102225-137102234-GGT;MOTIFS=GGT;STRUC=(GGT)n	HPRC,HGSVC,1KG-ONT	No	0.201	Yes	NA,NA	NA	NA
chr9:137102262	314190	INS	3579	0.9558	0.2042	15	MAN1B1(7.4637e-22,1.134)	MAN1B1(7.4637e-22,1.134)	NA	NA	NA	NA	NA	NA	NA	No	ID=9-137102225-137102234-GGT;MOTIFS=GGT;STRUC=(GGT)n	HGSVC	No	0.201	Yes	NA,NA	NA	NA
chr9:137102262	314189	INS	2069	0.9314	0.3138	599	MAN1B1(7.4637e-22,1.134)	MAN1B1(7.4637e-22,1.134)	NA	NA	NA	NA	NA	NA	NA	No	ID=9-137102225-137102234-GGT;MOTIFS=GGT;STRUC=(GGT)n	HPRC,HGSVC,1KG-ONT	Yes	0.201	Yes	NA,NA	NA	NA
chr9:137102262	314188	INS	267	0.8866	0.4753	124	MAN1B1(7.4637e-22,1.134)	MAN1B1(7.4637e-22,1.134)	NA	NA	NA	NA	NA	NA	NA	No	ID=9-137102225-137102234-GGT;MOTIFS=GGT;STRUC=(GGT)n	HPRC,HGSVC,1KG-ONT	Yes	0.201	Yes	NA,NA	NA	NA
chr9:137102287	314195	INS	276	0.8175	0.6524	37	MAN1B1(7.4637e-22,1.134)	MAN1B1(7.4637e-22,1.134)	NA	NA	NA	NA	NA	NA	NA	No	ID=9-137102225-137102234-GGT;MOTIFS=GGT;STRUC=(GGT)n	HPRC,HGSVC,1KG-ONT	Yes	0.201	Yes	NA,NA	NA	NA
chr9:137102356	314196	INS	472	0.8135	0.6861	1	MAN1B1(7.4637e-22,1.134)	MAN1B1(7.4637e-22,1.134)	NA	NA	NA	NA	NA	NA	NA	No	ID=9-137102225-137102234-GGT;MOTIFS=GGT;STRUC=(GGT)n	NA	Yes	0.201	No	NA,NA	NA	NA
chr9:137102357	314197	DEL	439	0.8608	0.5578	33	MAN1B1(7.4637e-22,1.134)	MAN1B1(7.4637e-22,1.134)	NA	NA	NA	NA	NA	NA	NA	No	ID=9-137102225-137102234-GGT;MOTIFS=GGT;STRUC=(GGT)n	HGSVC	No	5.132	Yes	NA,NA	NA	NA
chr9:137102360	314198	DEL	159	0.8076	0.6746	6	MAN1B1(7.4637e-22,1.134)	MAN1B1(7.4637e-22,1.134)	NA	NA	NA	NA	NA	NA	NA	No	ID=9-137102225-137102234-GGT;MOTIFS=GGT;STRUC=(GGT)n	HPRC	No	5.234	No	NA,NA	NA	NA
chr9:137102398	314199	DEL	977	0.8521	0.6045	23	MAN1B1(7.4637e-22,1.134)	MAN1B1(7.4637e-22,1.134)	NA	NA	NA	NA	NA	NA	NA	No	ID=9-137102225-137102234-GGT;MOTIFS=GGT;STRUC=(GGT)n	NA	Yes	5.221	Yes	NA,NA	NA	NA
chr9:137102825	314202	INS	1553	0.8507	0.5378	29	MAN1B1(7.4637e-22,1.134)	MAN1B1(7.4637e-22,1.134)	NA	NA	NA	NA	NA	NA	NA	No	ID=9-137102225-137102234-GGT;MOTIFS=GGT;STRUC=(GGT)n	HGSVC	Yes	0.008	No	NA,NA	NA	NA
chr9:137102841	314203	DEL	160	0.8076	0.6746	31	MAN1B1(7.4637e-22,1.134)	MAN1B1(7.4637e-22,1.134)	NA	NA	NA	NA	NA	NA	NA	No	ID=9-137102225-137102234-GGT;MOTIFS=GGT;STRUC=(GGT)n	HPRC	No	4.41	No	NA,NA	NA	NA
chr9:137102916	314204	DEL	465	0.8266	0.6223	28	MAN1B1(7.4637e-22,1.134)	MAN1B1(7.4637e-22,1.134)	NA	NA	NA	NA	NA	NA	NA	No	ID=9-137102225-137102234-GGT;MOTIFS=GGT;STRUC=(GGT)n	HGSVC	Yes	4.68	Yes	NA,NA	NA	NA
chr9:137103265	314206	INS	115	0.8076	0.6954	36	MAN1B1(7.4637e-22,1.134)	MAN1B1(7.4637e-22,1.134)	NA	NA	NA	NA	NA	NA	NA	No	ID=9-137102225-137102234-GGT;MOTIFS=GGT;STRUC=(GGT)n	NA	No	0.159	Yes	NA,NA	NA	NA
chr9:137103746	314207	DEL	239	0.8454	0.5697	3	MAN1B1(7.4637e-22,1.134)	MAN1B1(7.4637e-22,1.134)	NA	NA	NA	NA	NA	NA	NA	No	NA	HPRC	No	1.84	No	NA,NA	NA	NA
chr9:137104900	314208	INS	328	0.8739	0.4554	50	MAN1B1(7.4637e-22,1.134)	MAN1B1(7.4637e-22,1.134)	NA	NA	NA	NA	NA	NA	NA	No	NA	HGSVC,1KG-ONT	Yes	1.645	Yes	NA,NA	NA	NA
chr9:137111145	314209	DEL	57	0.8772	0.5007	1	DPP7(5.6935e-33,1.707)	NA	NA	NA	NA	NA	NA	NA	NA	No	NA	HPRC,HGSVC,1KG-ONT	No	0.692	No	NA,NA	NA	NA
chr9:137111187	314210	INS	57	0.9687	0.1211	13	DPP7(5.6935e-33,1.707)	NA	NA	NA	NA	NA	NA	NA	NA	No	NA	HPRC,HGSVC,1KG-ONT	No	1.887	Yes	NA,NA	NA	NA
chr9:137111192	314213	INS	285	0.8016	0.6853	8	DPP7(5.6935e-33,1.707)	NA	NA	NA	NA	NA	NA	NA	NA	No	NA	HGSVC,1KG-ONT	No	1.887	Yes	NA,NA	NA	NA
chr9:137111192	314212	INS	457	0.8586	0.5081	4	DPP7(5.6935e-33,1.707)	NA	NA	NA	NA	NA	NA	NA	NA	No	NA	NA	No	1.887	Yes	NA,NA	NA	NA
chr9:137111192	314211	INS	399	0.8602	0.5507	1	DPP7(5.6935e-33,1.707)	NA	NA	NA	NA	NA	NA	NA	NA	No	NA	HGSVC	No	1.887	No	NA,NA	NA	NA
chr9:137111212	314214	INS	171	0.852	0.5663	20	DPP7(5.6935e-33,1.707)	NA	NA	NA	NA	NA	NA	NA	NA	No	NA	HPRC,1KG-ONT	No	0.155	Yes	NA,NA	NA	NA
chr9:137111239	314216	DEL	57	0.9398	0.2863	168	DPP7(5.6935e-33,1.707)	NA	NA	NA	NA	NA	NA	NA	NA	No	ID=9-137111239-137111411-GGGTGAGACGGGAGCAGGGTAGGGGCAGGCGAGGGGCCTGTGATCCCAGCACTCTGG;MOTIFS=GGGTGAGACGGGAGCAGGGTAGGGGCAGGCGAGGGGCCTGTGATCCCAGCACTCTGG;STRUC=<TR3927659>	HPRC,HGSVC,1KG-ONT	No	0.063	Yes	NA,NA	NA	NA
chr9:137111239	314215	INS	114	0.9269	0.3022	27	DPP7(5.6935e-33,1.707)	NA	NA	NA	NA	NA	NA	NA	NA	No	NA	HPRC,HGSVC	No	0.155	Yes	NA,NA	NA	NA
chr9:137111265	314218	INS	228	0.9469	0.224	3	DPP7(5.6935e-33,1.707)	NA	NA	NA	NA	NA	NA	NA	NA	No	ID=9-137111239-137111411-GGGTGAGACGGGAGCAGGGTAGGGGCAGGCGAGGGGCCTGTGATCCCAGCACTCTGG;MOTIFS=GGGTGAGACGGGAGCAGGGTAGGGGCAGGCGAGGGGCCTGTGATCCCAGCACTCTGG;STRUC=<TR3927659>	HPRC,HGSVC,1KG-ONT	No	0.155	No	NA,NA	NA	NA
chr9:137111265	314217	INS	57	0.8669	0.5336	754	DPP7(5.6935e-33,1.707)	NA	NA	NA	NA	NA	NA	NA	NA	No	ID=9-137111239-137111411-GGGTGAGACGGGAGCAGGGTAGGGGCAGGCGAGGGGCCTGTGATCCCAGCACTCTGG;MOTIFS=GGGTGAGACGGGAGCAGGGTAGGGGCAGGCGAGGGGCCTGTGATCCCAGCACTCTGG;STRUC=<TR3927659>	HPRC,HGSVC,1KG-ONT	No	0.155	Yes	NA,NA	NA	NA
chr9:137111294	314219	INS	58	0.8237	0.6416	51	DPP7(5.6935e-33,1.707)	NA	NA	NA	NA	NA	NA	NA	NA	No	ID=9-137111239-137111411-GGGTGAGACGGGAGCAGGGTAGGGGCAGGCGAGGGGCCTGTGATCCCAGCACTCTGG;MOTIFS=GGGTGAGACGGGAGCAGGGTAGGGGCAGGCGAGGGGCCTGTGATCCCAGCACTCTGG;STRUC=<TR3927659>	HPRC,HGSVC,1KG-ONT	No	0.155	Yes	NA,NA	NA	NA
chr9:137111295	314220	INS	54	0.8191	0.6551	2	DPP7(5.6935e-33,1.707)	NA	NA	NA	NA	NA	NA	NA	NA	No	ID=9-137111239-137111411-GGGTGAGACGGGAGCAGGGTAGGGGCAGGCGAGGGGCCTGTGATCCCAGCACTCTGG;MOTIFS=GGGTGAGACGGGAGCAGGGTAGGGGCAGGCGAGGGGCCTGTGATCCCAGCACTCTGG;STRUC=<TR3927659>	HPRC,HGSVC,1KG-ONT	No	0.155	Yes	NA,NA	NA	NA
chr9:137114055	314222	INS	165	0.931	0.5286	24	DPP7(5.6935e-33,1.707)	NA	NA	NA	NA	NA	NA	NA	NA	No	NA	HPRC,HGSVC,1KG-ONT	No	8.994	Yes	NA,NA	NA	NA
chr9:137114088	314223	INS	82	0.9508	0.1915	52	DPP7(5.6935e-33,1.707)	NA	NA	NA	NA	NA	NA	NA	NA	No	ID=9-137114055-137114200-CCCGCGACCCCGCCCGGCACCCGCGTGCCCCGCGACCCCCG,9-137114173-137114213-CCCCGCCCGCGACCCCGCCCGGCACCCACGTGCCCCGCGA,9-137114343-137114352-AGA;MOTIFS=AGA,CCCGCGACCCCGCCCGGCACCCGCGTGCCCCGCGACCCCCG,CCCCGCCCGCGACCCCGCCCGGCACCCACGTGCCCCGCGA;STRUC=<VC261465>	HPRC,HGSVC,1KG-ONT	No	4.904	Yes	NA,NA	NA	NA
chr9:137114103	314224	INS	124	0.8142	0.6614	246	DPP7(5.6935e-33,1.707)	NA	NA	NA	NA	NA	NA	NA	NA	No	ID=9-137114055-137114200-CCCGCGACCCCGCCCGGCACCCGCGTGCCCCGCGACCCCCG,9-137114173-137114213-CCCCGCCCGCGACCCCGCCCGGCACCCACGTGCCCCGCGA,9-137114343-137114352-AGA;MOTIFS=AGA,CCCGCGACCCCGCCCGGCACCCGCGTGCCCCGCGACCCCCG,CCCCGCCCGCGACCCCGCCCGGCACCCACGTGCCCCGCGA;STRUC=<VC261465>	HPRC,HGSVC	No	4.278	Yes	NA,NA	NA	NA
chr9:137114132	314225	DEL	81	0.8707	0.4758	245	DPP7(5.6935e-33,1.707)	NA	NA	NA	NA	NA	NA	NA	NA	No	ID=9-137114055-137114200-CCCGCGACCCCGCCCGGCACCCGCGTGCCCCGCGACCCCCG,9-137114173-137114213-CCCCGCCCGCGACCCCGCCCGGCACCCACGTGCCCCGCGA,9-137114343-137114352-AGA;MOTIFS=AGA,CCCGCGACCCCGCCCGGCACCCGCGTGCCCCGCGACCCCCG,CCCCGCCCGCGACCCCGCCCGGCACCCACGTGCCCCGCGA;STRUC=<VC261465>	NA	Yes	1.921	Yes	NA,NA	NA	NA
chr9:137114197	314226	INS	81	0.9067	0.3702	21	DPP7(5.6935e-33,1.707)	NA	NA	NA	NA	NA	NA	NA	NA	No	ID=9-137114055-137114200-CCCGCGACCCCGCCCGGCACCCGCGTGCCCCGCGACCCCCG,9-137114173-137114213-CCCCGCCCGCGACCCCGCCCGGCACCCACGTGCCCCGCGA,9-137114343-137114352-AGA;MOTIFS=AGA,CCCGCGACCCCGCCCGGCACCCGCGTGCCCCGCGACCCCCG,CCCCGCCCGCGACCCCGCCCGGCACCCACGTGCCCCGCGA;STRUC=<VC261465>	HPRC,HGSVC,1KG-ONT	No	7.281	Yes	NA,NA	NA	NA
chr9:137114213	314230	INS	191	0.8407	0.5896	1	DPP7(5.6935e-33,1.707)	NA	NA	NA	NA	NA	NA	NA	NA	No	ID=9-137114055-137114200-CCCGCGACCCCGCCCGGCACCCGCGTGCCCCGCGACCCCCG,9-137114173-137114213-CCCCGCCCGCGACCCCGCCCGGCACCCACGTGCCCCGCGA,9-137114343-137114352-AGA;MOTIFS=AGA,CCCGCGACCCCGCCCGGCACCCGCGTGCCCCGCGACCCCCG,CCCCGCCCGCGACCCCGCCCGGCACCCACGTGCCCCGCGA;STRUC=<VC261465>	HPRC,HGSVC,1KG-ONT	No	7.937	No	NA,NA	NA	NA
chr9:137114213	314229	INS	327	0.9399	0.2286	1	DPP7(5.6935e-33,1.707)	NA	NA	NA	NA	NA	NA	NA	NA	No	ID=9-137114055-137114200-CCCGCGACCCCGCCCGGCACCCGCGTGCCCCGCGACCCCCG,9-137114173-137114213-CCCCGCCCGCGACCCCGCCCGGCACCCACGTGCCCCGCGA,9-137114343-137114352-AGA;MOTIFS=AGA,CCCGCGACCCCGCCCGGCACCCGCGTGCCCCGCGACCCCCG,CCCCGCCCGCGACCCCGCCCGGCACCCACGTGCCCCGCGA;STRUC=<VC261465>	HGSVC,1KG-ONT	No	7.937	No	NA,NA	NA	NA
chr9:137114213	314228	INS	206	0.8456	0.5604	27	DPP7(5.6935e-33,1.707)	NA	NA	NA	NA	NA	NA	NA	NA	No	ID=9-137114055-137114200-CCCGCGACCCCGCCCGGCACCCGCGTGCCCCGCGACCCCCG,9-137114173-137114213-CCCCGCCCGCGACCCCGCCCGGCACCCACGTGCCCCGCGA,9-137114343-137114352-AGA;MOTIFS=AGA,CCCGCGACCCCGCCCGGCACCCGCGTGCCCCGCGACCCCCG,CCCCGCCCGCGACCCCGCCCGGCACCCACGTGCCCCGCGA;STRUC=<VC261465>	HPRC,HGSVC,1KG-ONT	No	7.937	Yes	NA,NA	NA	NA
chr9:137114213	314227	INS	85	0.8252	0.6422	38	DPP7(5.6935e-33,1.707)	NA	NA	NA	NA	NA	NA	NA	NA	No	ID=9-137114055-137114200-CCCGCGACCCCGCCCGGCACCCGCGTGCCCCGCGACCCCCG,9-137114173-137114213-CCCCGCCCGCGACCCCGCCCGGCACCCACGTGCCCCGCGA,9-137114343-137114352-AGA;MOTIFS=AGA,CCCGCGACCCCGCCCGGCACCCGCGTGCCCCGCGACCCCCG,CCCCGCCCGCGACCCCGCCCGGCACCCACGTGCCCCGCGA;STRUC=<VC261465>	HPRC,HGSVC,1KG-ONT	No	7.937	No	NA,NA	NA	NA
chr9:137114217	314232	INS	70	0.8586	0.5326	2	DPP7(5.6935e-33,1.707)	NA	NA	NA	NA	NA	NA	NA	NA	No	ID=9-137114055-137114200-CCCGCGACCCCGCCCGGCACCCGCGTGCCCCGCGACCCCCG,9-137114173-137114213-CCCCGCCCGCGACCCCGCCCGGCACCCACGTGCCCCGCGA,9-137114343-137114352-AGA;MOTIFS=AGA,CCCGCGACCCCGCCCGGCACCCGCGTGCCCCGCGACCCCCG,CCCCGCCCGCGACCCCGCCCGGCACCCACGTGCCCCGCGA;STRUC=<VC261465>	HPRC,HGSVC,1KG-ONT	No	7.963	No	NA,NA	NA	NA
chr9:137114217	314231	INS	194	0.8403	0.5838	3	DPP7(5.6935e-33,1.707)	NA	NA	NA	NA	NA	NA	NA	NA	No	ID=9-137114055-137114200-CCCGCGACCCCGCCCGGCACCCGCGTGCCCCGCGACCCCCG,9-137114173-137114213-CCCCGCCCGCGACCCCGCCCGGCACCCACGTGCCCCGCGA,9-137114343-137114352-AGA;MOTIFS=AGA,CCCGCGACCCCGCCCGGCACCCGCGTGCCCCGCGACCCCCG,CCCCGCCCGCGACCCCGCCCGGCACCCACGTGCCCCGCGA;STRUC=<VC261465>	HPRC,HGSVC,1KG-ONT	No	7.963	Yes	NA,NA	NA	NA
chr9:137127687	314233	DEL	61	0.8859	0.5896	1	NA	NA	NA	NA	NA	NA	NA	NA	NA	No	ID=9-137127669-137127687-A;MOTIFS=A;STRUC=<TR3927688>	HPRC	No	1.549	No	NA,NA	NA	NA
chr9:137144708	314235	DEL	176	0.8277	0.6556	417	GRIN1(0.018437,0.574)	GRIN1(0.018437,0.574)	NA	NA	NA	NA	NA	NA	NA	No	ID=9-137144643-137144657-A,9-137144919-137145033-GTGAGAGGAAGGGGGTCCCAGGGTCCAGAAAGTGTCCCCAGAGGGGTGGGGACAGGA;MOTIFS=GTGAGAGGAAGGGGGTCCCAGGGTCCAGAAAGTGTCCCCAGAGGGGTGGGGACAGGA,A;STRUC=<VC261469>	HPRC,HGSVC,1KG-ONT	No	3.624	Yes	NA,NA	NA	NA
chr9:137144712	314236	INS	229	0.9271	0.4317	15	GRIN1(0.018437,0.574)	GRIN1(0.018437,0.574)	NA	NA	NA	NA	NA	NA	NA	No	ID=9-137144643-137144657-A,9-137144919-137145033-GTGAGAGGAAGGGGGTCCCAGGGTCCAGAAAGTGTCCCCAGAGGGGTGGGGACAGGA;MOTIFS=GTGAGAGGAAGGGGGTCCCAGGGTCCAGAAAGTGTCCCCAGAGGGGTGGGGACAGGA,A;STRUC=<VC261469>	HPRC,HGSVC,1KG-ONT	No	0.142	Yes	NA,NA	NA	NA
chr9:137144712	314238	DEL	233	0.8486	0.556	191	GRIN1(0.018437,0.574)	GRIN1(0.018437,0.574)	NA	NA	NA	NA	NA	NA	NA	No	ID=9-137144643-137144657-A,9-137144919-137145033-GTGAGAGGAAGGGGGTCCCAGGGTCCAGAAAGTGTCCCCAGAGGGGTGGGGACAGGA;MOTIFS=GTGAGAGGAAGGGGGTCCCAGGGTCCAGAAAGTGTCCCCAGAGGGGTGGGGACAGGA,A;STRUC=<VC261469>	HPRC,HGSVC,1KG-ONT	No	3.016	Yes	NA,NA	NA	NA
chr9:137144712	314237	INS	855	0.8017	0.6888	44	GRIN1(0.018437,0.574)	GRIN1(0.018437,0.574)	NA	NA	NA	NA	NA	NA	NA	No	ID=9-137144643-137144657-A,9-137144919-137145033-GTGAGAGGAAGGGGGTCCCAGGGTCCAGAAAGTGTCCCCAGAGGGGTGGGGACAGGA;MOTIFS=GTGAGAGGAAGGGGGTCCCAGGGTCCAGAAAGTGTCCCCAGAGGGGTGGGGACAGGA,A;STRUC=<VC261469>	NA	Yes	0.142	Yes	NA,NA	NA	NA
chr9:137144731	314240	DEL	518	0.8251	0.6323	17	GRIN1(0.018437,0.574)	GRIN1(0.018437,0.574)	NA	NA	NA	NA	NA	NA	NA	No	ID=9-137144643-137144657-A,9-137144919-137145033-GTGAGAGGAAGGGGGTCCCAGGGTCCAGAAAGTGTCCCCAGAGGGGTGGGGACAGGA;MOTIFS=GTGAGAGGAAGGGGGTCCCAGGGTCCAGAAAGTGTCCCCAGAGGGGTGGGGACAGGA,A;STRUC=<VC261469>	HPRC,HGSVC	No	2.374	No	NA,NA	NA	NA
chr9:137144731	314239	DEL	347	0.8466	0.6116	178	GRIN1(0.018437,0.574)	GRIN1(0.018437,0.574)	NA	NA	NA	NA	NA	NA	NA	No	ID=9-137144643-137144657-A,9-137144919-137145033-GTGAGAGGAAGGGGGTCCCAGGGTCCAGAAAGTGTCCCCAGAGGGGTGGGGACAGGA;MOTIFS=GTGAGAGGAAGGGGGTCCCAGGGTCCAGAAAGTGTCCCCAGAGGGGTGGGGACAGGA,A;STRUC=<VC261469>	HPRC,HGSVC,1KG-ONT	No	3.039	Yes	NA,NA	NA	NA
chr9:137144769	314242	DEL	404	0.8379	0.5983	159	GRIN1(0.018437,0.574)	GRIN1(0.018437,0.574)	NA	NA	NA	NA	NA	NA	NA	No	ID=9-137144643-137144657-A,9-137144919-137145033-GTGAGAGGAAGGGGGTCCCAGGGTCCAGAAAGTGTCCCCAGAGGGGTGGGGACAGGA;MOTIFS=GTGAGAGGAAGGGGGTCCCAGGGTCCAGAAAGTGTCCCCAGAGGGGTGGGGACAGGA,A;STRUC=<VC261469>	HPRC,HGSVC,1KG-ONT	No	0.426	Yes	NA,NA	NA	NA
chr9:137144769	314241	DEL	119	0.861	0.5542	101	GRIN1(0.018437,0.574)	GRIN1(0.018437,0.574)	NA	NA	NA	NA	NA	NA	NA	No	ID=9-137144643-137144657-A,9-137144919-137145033-GTGAGAGGAAGGGGGTCCCAGGGTCCAGAAAGTGTCCCCAGAGGGGTGGGGACAGGA;MOTIFS=GTGAGAGGAAGGGGGTCCCAGGGTCCAGAAAGTGTCCCCAGAGGGGTGGGGACAGGA,A;STRUC=<VC261469>	HPRC,HGSVC	No	0.426	Yes	NA,NA	NA	NA
chr9:137144785	314244	DEL	461	0.8255	0.6397	142	GRIN1(0.018437,0.574)	GRIN1(0.018437,0.574)	NA	NA	NA	NA	NA	NA	NA	No	ID=9-137144643-137144657-A,9-137144919-137145033-GTGAGAGGAAGGGGGTCCCAGGGTCCAGAAAGTGTCCCCAGAGGGGTGGGGACAGGA;MOTIFS=GTGAGAGGAAGGGGGTCCCAGGGTCCAGAAAGTGTCCCCAGAGGGGTGGGGACAGGA,A;STRUC=<VC261469>	HPRC,HGSVC,1KG-ONT	No	0.077	Yes	NA,NA	NA	NA
chr9:137144785	314243	DEL	290	0.8036	0.6849	117	GRIN1(0.018437,0.574)	GRIN1(0.018437,0.574)	NA	NA	NA	NA	NA	NA	NA	No	ID=9-137144643-137144657-A,9-137144919-137145033-GTGAGAGGAAGGGGGTCCCAGGGTCCAGAAAGTGTCCCCAGAGGGGTGGGGACAGGA;MOTIFS=GTGAGAGGAAGGGGGTCCCAGGGTCCAGAAAGTGTCCCCAGAGGGGTGGGGACAGGA,A;STRUC=<VC261469>	HPRC,HGSVC,1KG-ONT	No	0.106	Yes	NA,NA	NA	NA
chr9:137144800	314245	DEL	125	0.8591	0.5065	1	GRIN1(0.018437,0.574)	GRIN1(0.018437,0.574)	NA	NA	NA	NA	NA	NA	NA	No	ID=9-137144643-137144657-A,9-137144919-137145033-GTGAGAGGAAGGGGGTCCCAGGGTCCAGAAAGTGTCCCCAGAGGGGTGGGGACAGGA;MOTIFS=GTGAGAGGAAGGGGGTCCCAGGGTCCAGAAAGTGTCCCCAGAGGGGTGGGGACAGGA,A;STRUC=<VC261469>	HPRC,HGSVC,1KG-ONT	No	0.76	No	NA,NA	NA	NA
chr9:137144807	314246	DEL	63	0.9207	0.6712	16	GRIN1(0.018437,0.574)	GRIN1(0.018437,0.574)	NA	NA	NA	NA	NA	NA	NA	No	ID=9-137144643-137144657-A,9-137144919-137145033-GTGAGAGGAAGGGGGTCCCAGGGTCCAGAAAGTGTCCCCAGAGGGGTGGGGACAGGA;MOTIFS=GTGAGAGGAAGGGGGTCCCAGGGTCCAGAAAGTGTCCCCAGAGGGGTGGGGACAGGA,A;STRUC=<VC261469>	HPRC,HGSVC,1KG-ONT	No	2.446	Yes	NA,NA	NA	NA
chr9:137144812	314248	INS	225	0.8056	0.6804	7	GRIN1(0.018437,0.574)	GRIN1(0.018437,0.574)	NA	NA	NA	NA	NA	NA	NA	No	ID=9-137144643-137144657-A,9-137144919-137145033-GTGAGAGGAAGGGGGTCCCAGGGTCCAGAAAGTGTCCCCAGAGGGGTGGGGACAGGA;MOTIFS=GTGAGAGGAAGGGGGTCCCAGGGTCCAGAAAGTGTCCCCAGAGGGGTGGGGACAGGA,A;STRUC=<VC261469>	HPRC,HGSVC,1KG-ONT	Yes	0.142	Yes	NA,NA	NA	NA
chr9:137144812	314247	INS	54	0.8667	0.5187	40	GRIN1(0.018437,0.574)	GRIN1(0.018437,0.574)	NA	NA	NA	NA	NA	NA	NA	No	ID=9-137144643-137144657-A,9-137144919-137145033-GTGAGAGGAAGGGGGTCCCAGGGTCCAGAAAGTGTCCCCAGAGGGGTGGGGACAGGA;MOTIFS=GTGAGAGGAAGGGGGTCCCAGGGTCCAGAAAGTGTCCCCAGAGGGGTGGGGACAGGA,A;STRUC=<VC261469>	HPRC,HGSVC	Yes	0.142	Yes	NA,NA	NA	NA
chr9:137144825	314249	DEL	59	0.8984	0.3491	13	GRIN1(0.018437,0.574)	GRIN1(0.018437,0.574)	NA	NA	NA	NA	NA	NA	NA	No	ID=9-137144643-137144657-A,9-137144919-137145033-GTGAGAGGAAGGGGGTCCCAGGGTCCAGAAAGTGTCCCCAGAGGGGTGGGGACAGGA;MOTIFS=GTGAGAGGAAGGGGGTCCCAGGGTCCAGAAAGTGTCCCCAGAGGGGTGGGGACAGGA,A;STRUC=<VC261469>	HPRC,HGSVC,1KG-ONT	No	2.208	Yes	NA,NA	NA	NA
chr9:137144846	314250	INS	55	0.8091	0.6842	1	GRIN1(0.018437,0.574)	GRIN1(0.018437,0.574)	NA	NA	NA	NA	NA	NA	NA	No	ID=9-137144643-137144657-A,9-137144919-137145033-GTGAGAGGAAGGGGGTCCCAGGGTCCAGAAAGTGTCCCCAGAGGGGTGGGGACAGGA;MOTIFS=GTGAGAGGAAGGGGGTCCCAGGGTCCAGAAAGTGTCCCCAGAGGGGTGGGGACAGGA,A;STRUC=<VC261469>	HPRC,HGSVC	Yes	1.861	No	NA,NA	NA	NA
chr9:137144848	314251	INS	58	0.8247	0.6209	10	GRIN1(0.018437,0.574)	GRIN1(0.018437,0.574)	NA	NA	NA	NA	NA	NA	NA	No	ID=9-137144643-137144657-A,9-137144919-137145033-GTGAGAGGAAGGGGGTCCCAGGGTCCAGAAAGTGTCCCCAGAGGGGTGGGGACAGGA;MOTIFS=GTGAGAGGAAGGGGGTCCCAGGGTCCAGAAAGTGTCCCCAGAGGGGTGGGGACAGGA,A;STRUC=<VC261469>	HPRC,HGSVC	Yes	1.861	Yes	NA,NA	NA	NA
chr9:137144929	314252	INS	61	0.8674	0.5839	2	GRIN1(0.018437,0.574)	GRIN1(0.018437,0.574)	NA	NA	NA	NA	NA	NA	NA	No	ID=9-137144643-137144657-A,9-137144919-137145033-GTGAGAGGAAGGGGGTCCCAGGGTCCAGAAAGTGTCCCCAGAGGGGTGGGGACAGGA;MOTIFS=GTGAGAGGAAGGGGGTCCCAGGGTCCAGAAAGTGTCCCCAGAGGGGTGGGGACAGGA,A;STRUC=<VC261469>	HPRC,HGSVC	Yes	0.142	Yes	NA,NA	NA	NA
chr9:137145040	314253	INS	123	0.8701	0.4834	19	GRIN1(0.018437,0.574)	GRIN1(0.018437,0.574)	NA	NA	NA	NA	NA	NA	NA	No	ID=9-137144643-137144657-A,9-137144919-137145033-GTGAGAGGAAGGGGGTCCCAGGGTCCAGAAAGTGTCCCCAGAGGGGTGGGGACAGGA;MOTIFS=GTGAGAGGAAGGGGGTCCCAGGGTCCAGAAAGTGTCCCCAGAGGGGTGGGGACAGGA,A;STRUC=<VC261469>	HPRC,HGSVC,1KG-ONT	No	2.13	Yes	NA,NA	NA	NA
chr9:137145068	314254	DEL	172	0.838	0.6088	238	GRIN1(0.018437,0.574)	GRIN1(0.018437,0.574)	NA	NA	NA	NA	NA	NA	NA	No	ID=9-137144643-137144657-A,9-137144919-137145033-GTGAGAGGAAGGGGGTCCCAGGGTCCAGAAAGTGTCCCCAGAGGGGTGGGGACAGGA;MOTIFS=GTGAGAGGAAGGGGGTCCCAGGGTCCAGAAAGTGTCCCCAGAGGGGTGGGGACAGGA,A;STRUC=<VC261469>	HPRC,HGSVC,1KG-ONT	No	0.3	Yes	NA,NA	NA	NA
chr9:137145078	314255	DEL	114	0.8487	0.5889	19	GRIN1(0.018437,0.574)	GRIN1(0.018437,0.574)	NA	NA	NA	NA	NA	NA	NA	No	ID=9-137144643-137144657-A,9-137144919-137145033-GTGAGAGGAAGGGGGTCCCAGGGTCCAGAAAGTGTCCCCAGAGGGGTGGGGACAGGA;MOTIFS=GTGAGAGGAAGGGGGTCCCAGGGTCCAGAAAGTGTCCCCAGAGGGGTGGGGACAGGA,A;STRUC=<VC261469>	HPRC,HGSVC	No	2.208	Yes	NA,NA	NA	NA
chr9:137145090	314256	INS	57	0.8306	0.6497	14	GRIN1(0.018437,0.574)	GRIN1(0.018437,0.574)	NA	NA	NA	NA	NA	NA	NA	No	ID=9-137144643-137144657-A,9-137144919-137145033-GTGAGAGGAAGGGGGTCCCAGGGTCCAGAAAGTGTCCCCAGAGGGGTGGGGACAGGA;MOTIFS=GTGAGAGGAAGGGGGTCCCAGGGTCCAGAAAGTGTCCCCAGAGGGGTGGGGACAGGA,A;STRUC=<VC261469>	HPRC,HGSVC	No	0.142	No	NA,NA	NA	NA
chr9:137145147	314257	INS	114	0.8564	0.5675	26	GRIN1(0.018437,0.574)	GRIN1(0.018437,0.574)	NA	NA	NA	NA	NA	NA	NA	No	ID=9-137144643-137144657-A,9-137144919-137145033-GTGAGAGGAAGGGGGTCCCAGGGTCCAGAAAGTGTCCCCAGAGGGGTGGGGACAGGA;MOTIFS=GTGAGAGGAAGGGGGTCCCAGGGTCCAGAAAGTGTCCCCAGAGGGGTGGGGACAGGA,A;STRUC=<VC261469>	HPRC,HGSVC,1KG-ONT	No	0.142	Yes	NA,NA	NA	NA
chr9:137145155	314258	DEL	56	0.828	0.6405	7	GRIN1(0.018437,0.574)	GRIN1(0.018437,0.574)	NA	NA	NA	NA	NA	NA	NA	No	ID=9-137144643-137144657-A,9-137144919-137145033-GTGAGAGGAAGGGGGTCCCAGGGTCCAGAAAGTGTCCCCAGAGGGGTGGGGACAGGA;MOTIFS=GTGAGAGGAAGGGGGTCCCAGGGTCCAGAAAGTGTCCCCAGAGGGGTGGGGACAGGA,A;STRUC=<VC261469>	HPRC,HGSVC,1KG-ONT	No	0.76	No	NA,NA	NA	NA
chr9:137145188	314259	INS	174	0.8331	0.6129	12	GRIN1(0.018437,0.574)	GRIN1(0.018437,0.574)	NA	NA	NA	NA	NA	NA	NA	No	ID=9-137144643-137144657-A,9-137144919-137145033-GTGAGAGGAAGGGGGTCCCAGGGTCCAGAAAGTGTCCCCAGAGGGGTGGGGACAGGA;MOTIFS=GTGAGAGGAAGGGGGTCCCAGGGTCCAGAAAGTGTCCCCAGAGGGGTGGGGACAGGA,A;STRUC=<VC261469>	HPRC,HGSVC,1KG-ONT	No	0.142	Yes	NA,NA	NA	NA
chr9:137145192	314260	INS	286	0.8976	0.6154	42	GRIN1(0.018437,0.574)	GRIN1(0.018437,0.574)	NA	NA	NA	NA	NA	NA	NA	No	ID=9-137144643-137144657-A,9-137144919-137145033-GTGAGAGGAAGGGGGTCCCAGGGTCCAGAAAGTGTCCCCAGAGGGGTGGGGACAGGA;MOTIFS=GTGAGAGGAAGGGGGTCCCAGGGTCCAGAAAGTGTCCCCAGAGGGGTGGGGACAGGA,A;STRUC=<VC261469>	HPRC	No	0.142	No	NA,NA	NA	NA
chr9:137145387	314263	INS	396	0.7974	0.6957	2	GRIN1(0.018437,0.574)	GRIN1(0.018437,0.574)	NA	NA	NA	NA	NA	NA	NA	No	ID=9-137144643-137144657-A,9-137144919-137145033-GTGAGAGGAAGGGGGTCCCAGGGTCCAGAAAGTGTCCCCAGAGGGGTGGGGACAGGA;MOTIFS=GTGAGAGGAAGGGGGTCCCAGGGTCCAGAAAGTGTCCCCAGAGGGGTGGGGACAGGA,A;STRUC=<VC261469>	NA	Yes	2.276	No	NA,NA	NA	NA
chr9:137145387	314262	INS	54	0.8674	0.4728	13	GRIN1(0.018437,0.574)	GRIN1(0.018437,0.574)	NA	NA	NA	NA	NA	NA	NA	No	ID=9-137144643-137144657-A,9-137144919-137145033-GTGAGAGGAAGGGGGTCCCAGGGTCCAGAAAGTGTCCCCAGAGGGGTGGGGACAGGA;MOTIFS=GTGAGAGGAAGGGGGTCCCAGGGTCCAGAAAGTGTCCCCAGAGGGGTGGGGACAGGA,A;STRUC=<VC261469>	HPRC,HGSVC	Yes	2.276	Yes	NA,NA	NA	NA
chr9:137145387	314261	INS	57	0.904	0.3552	28	GRIN1(0.018437,0.574)	GRIN1(0.018437,0.574)	NA	NA	NA	NA	NA	NA	NA	No	ID=9-137144643-137144657-A,9-137144919-137145033-GTGAGAGGAAGGGGGTCCCAGGGTCCAGAAAGTGTCCCCAGAGGGGTGGGGACAGGA;MOTIFS=GTGAGAGGAAGGGGGTCCCAGGGTCCAGAAAGTGTCCCCAGAGGGGTGGGGACAGGA,A;STRUC=<VC261469>	HPRC,HGSVC	Yes	2.276	Yes	NA,NA	NA	NA
chr9:137145459	314264	DEL	60	0.8887	0.4511	23	GRIN1(0.018437,0.574)	GRIN1(0.018437,0.574)	NA	NA	NA	NA	NA	NA	NA	No	ID=9-137144643-137144657-A,9-137144919-137145033-GTGAGAGGAAGGGGGTCCCAGGGTCCAGAAAGTGTCCCCAGAGGGGTGGGGACAGGA;MOTIFS=GTGAGAGGAAGGGGGTCCCAGGGTCCAGAAAGTGTCCCCAGAGGGGTGGGGACAGGA,A;STRUC=<VC261469>	HPRC,HGSVC,1KG-ONT	No	0.113	Yes	NA,NA	NA	NA
chr9:137145479	314265	DEL	119	0.846	0.5769	11	GRIN1(0.018437,0.574)	GRIN1(0.018437,0.574)	NA	NA	NA	NA	NA	NA	NA	No	ID=9-137144643-137144657-A,9-137144919-137145033-GTGAGAGGAAGGGGGTCCCAGGGTCCAGAAAGTGTCCCCAGAGGGGTGGGGACAGGA;MOTIFS=GTGAGAGGAAGGGGGTCCCAGGGTCCAGAAAGTGTCCCCAGAGGGGTGGGGACAGGA,A;STRUC=<VC261469>	HPRC,HGSVC	No	0.112	Yes	NA,NA	NA	NA
chr9:137145491	314266	INS	59	0.829	0.6326	14	GRIN1(0.018437,0.574)	GRIN1(0.018437,0.574)	NA	NA	NA	NA	NA	NA	NA	No	ID=9-137144643-137144657-A,9-137144919-137145033-GTGAGAGGAAGGGGGTCCCAGGGTCCAGAAAGTGTCCCCAGAGGGGTGGGGACAGGA;MOTIFS=GTGAGAGGAAGGGGGTCCCAGGGTCCAGAAAGTGTCCCCAGAGGGGTGGGGACAGGA,A;STRUC=<VC261469>	HPRC,HGSVC	Yes	1.834	Yes	NA,NA	NA	NA
chr9:137145528	314267	DEL	59	0.8066	0.6948	177	GRIN1(0.018437,0.574)	GRIN1(0.018437,0.574)	NA	NA	NA	NA	NA	NA	NA	No	ID=9-137144643-137144657-A,9-137144919-137145033-GTGAGAGGAAGGGGGTCCCAGGGTCCAGAAAGTGTCCCCAGAGGGGTGGGGACAGGA;MOTIFS=GTGAGAGGAAGGGGGTCCCAGGGTCCAGAAAGTGTCCCCAGAGGGGTGGGGACAGGA,A;STRUC=<VC261469>	HPRC,HGSVC,1KG-ONT	No	0.127	Yes	NA,NA	NA	NA
chr9:137145598	314268	INS	59	0.8136	0.6801	3	GRIN1(0.018437,0.574)	GRIN1(0.018437,0.574)	NA	NA	NA	NA	NA	NA	NA	No	NA	HPRC,HGSVC	Yes	1.9	Yes	NA,NA	NA	NA
chr9:137150603	314269	INS	70	0.9399	0.2552	19	GRIN1(0.018437,0.574)	GRIN1(0.018437,0.574)	NA	NA	NA	NA	NA	NA	enhancer	No	NA	HPRC,HGSVC	Yes	1.9	Yes	NA,NA	NA	NA
chr9:137176089	314275	INS	364	0.8828	0.438	3	ANAPC2(0.99028,0.482)	NA	NA	NA	NA	NA	NA	NA	NA	No	NA	NA	No	1.9	No	NA,NA	NA	NA
chr9:137176089	314274	INS	312	0.8653	0.4839	1	ANAPC2(0.99028,0.482)	NA	NA	NA	NA	NA	NA	NA	NA	No	NA	NA	No	1.9	No	NA,NA	NA	NA
chr9:137176089	314273	INS	260	0.884	0.4443	2	ANAPC2(0.99028,0.482)	NA	NA	NA	NA	NA	NA	NA	NA	No	NA	HPRC,1KG-ONT	No	1.9	No	NA,NA	NA	NA
chr9:137176089	314272	INS	208	0.8432	0.5784	12	ANAPC2(0.99028,0.482)	NA	NA	NA	NA	NA	NA	NA	NA	No	NA	HPRC,1KG-ONT	No	1.9	Yes	NA,NA	NA	NA
chr9:137176089	314271	INS	104	0.8445	0.5553	81	ANAPC2(0.99028,0.482)	NA	NA	NA	NA	NA	NA	NA	NA	No	NA	HPRC,1KG-ONT	No	1.9	Yes	NA,NA	NA	NA
chr9:137176089	314270	INS	52	0.9354	0.2732	288	ANAPC2(0.99028,0.482)	NA	NA	NA	NA	NA	NA	NA	NA	No	NA	HPRC,HGSVC	Yes	1.9	Yes	NA,NA	NA	NA
chr9:137176117	314276	INS	156	0.8169	0.6385	25	ANAPC2(0.99028,0.482)	NA	NA	NA	NA	NA	NA	NA	NA	No	ID=9-137176089-137176141-TGGAAATGTGGCCATATTTGCAAACAGGGTTGATGCAGATGTAACTGAGGTG;MOTIFS=TGGAAATGTGGCCATATTTGCAAACAGGGTTGATGCAGATGTAACTGAGGTG;STRUC=<TR3927775>	HPRC,1KG-ONT	No	1.9	Yes	NA,NA	NA	NA
chr9:137176118	314277	INS	54	0.8491	0.5691	6	ANAPC2(0.99028,0.482)	NA	NA	NA	NA	NA	NA	NA	NA	No	ID=9-137176089-137176141-TGGAAATGTGGCCATATTTGCAAACAGGGTTGATGCAGATGTAACTGAGGTG;MOTIFS=TGGAAATGTGGCCATATTTGCAAACAGGGTTGATGCAGATGTAACTGAGGTG;STRUC=<TR3927775>	HPRC,HGSVC	Yes	1.9	Yes	NA,NA	NA	NA
chr9:137177422	314278	INS	55	0.9634	0.1677	98	ANAPC2(0.99028,0.482)	NA	NA	NA	NA	NA	NA	NA	NA	No	NA	HPRC,HGSVC	No	2.012	Yes	NA,NA	NA	NA
chr9:137184620	314279	INS	64	0.8707	0.4799	2	ANAPC2(0.99028,0.482)	NA	NA	NA	NA	NA	NA	NA	NA	No	NA	HGSVC,1KG-ONT	No	2.17	Yes	NA,NA	NA	NA
chr9:137215301	314280	DEL	72	0.8727	0.4264	12	NDOR1(3.2949e-20,1.156)	NDOR1(3.2949e-20,1.156)	NA	NA	NA	NA	NA	NA	NA	No	NA	NA	Yes	5.622	Yes	NA,NA	NA	NA
chr9:137217077	314281	DEL	51	0.8769	0.5263	178	NDOR1(3.2949e-20,1.156)	NDOR1(3.2949e-20,1.156)	NA	NA	NA	NA	NA	NA	promoter	No	NA	HPRC,HGSVC,1KG-ONT	No	0.254	Yes	NA,NA	NA	NA
chr9:137218332	314282	DEL	242	0.8934	0.6278	1	NDOR1(3.2949e-20,1.156)	NDOR1(3.2949e-20,1.156)	NA	NA	NA	NA	NA	NA	NA	No	ID=9-137218529-137218539-GCT;MOTIFS=GCT;STRUC=<TR3927832>,ID=9-137218554-137218563-CTG;MOTIFS=CTG;STRUC=<TR3927833>	HPRC	No	9.954	No	NA,NA	NA	NA
chr9:137257701	314283	DEL	303	0.957	0.181	1	NELFB(3.2219e-07,0.807)	NA	NA	NA	NA	NA	NA	NA	NA	No	ID=9-137257808-137257817-T;MOTIFS=T;STRUC=(T)n,ID=9-137257969-137257981-AT;MOTIFS=AT;STRUC=<TR3927891>	NA	Yes	0.022	No	NA,NA	NA	NA
chr9:137257709	314284	DEL	953	0.858	0.5027	1	NELFB(3.2219e-07,0.807)	NA	NA	NA	NA	NA	NA	NA	NA	No	ID=9-137257808-137257817-T;MOTIFS=T;STRUC=(T)n,ID=9-137257969-137257981-AT;MOTIFS=AT;STRUC=<TR3927891>,ID=9-137258118-137258141-T;MOTIFS=T;STRUC=<TR3927892>,ID=9-137258449-137258466-T;MOTIFS=T;STRUC=<TR3927893>	NA	Yes	0.018	No	NA,NA	NA	NA
chr9:137263295	314285	DEL	84	0.8806	0.439	24	NELFB(3.2219e-07,0.807)	NA	NA	NA	NA	NA	NA	NA	NA	No	ID=9-137263344-137263362-CCCT;MOTIFS=CCCT;STRUC=<TR3927912>	HGSVC,1KG-ONT	Yes	0.045	Yes	NA,NA	NA	NA
chr9:137268108	314286	INS	74	0.8414	0.5924	2	NELFB(3.2219e-07,0.807)	NA	NA	NA	NA	NA	NA	NA	enhancer	No	NA	NA	Yes	3.93	Yes	NA,NA	NA	NA
chr9:137273768	314294	INS	435	0.8793	0.4295	27	NA	NA	NA	NA	NA	NA	NA	NA	NA	No	NA	HPRC,HGSVC,1KG-ONT	Yes	0.317	Yes	NA,NA	NA	NA
chr9:137273768	314291	INS	371	0.9269	0.2858	5	NA	NA	NA	NA	NA	NA	NA	NA	NA	No	NA	HPRC,HGSVC,1KG-ONT	Yes	0.317	No	NA,NA	NA	NA
chr9:137273768	314290	INS	396	0.9807	0.0892	758	NA	NA	NA	NA	NA	NA	NA	NA	NA	No	NA	HPRC,HGSVC,1KG-ONT	Yes	0.317	Yes	NA,NA	NA	NA
chr9:137273768	314289	INS	374	0.8534	0.5388	20	NA	NA	NA	NA	NA	NA	NA	NA	NA	No	NA	HPRC,HGSVC,1KG-ONT	Yes	0.317	Yes	NA,NA	NA	NA
chr9:137273768	314288	INS	418	0.9844	0.0701	668	NA	NA	NA	NA	NA	NA	NA	NA	NA	No	NA	HPRC,HGSVC,1KG-ONT	Yes	0.317	Yes	NA,NA	NA	NA
chr9:137273768	314287	INS	286	0.8503	0.5622	1	NA	NA	NA	NA	NA	NA	NA	NA	NA	No	NA	HPRC	Yes	0.317	No	NA,NA	NA	NA
chr9:137283602	314295	INS	2766	0.8774	0.4869	12	NA	NA	NA	NA	NA	NA	NA	NA	NA	No	NA	NA	Yes	1.772	Yes	NA,NA	NA	NA
chr9:137285633	314296	DEL	6208	0.9028	0.338	11	NA	NA	NA	NA	NA	NA	NA	NA	CTCF_binding_site,enhancer	No	ID=9-137285664-137285674-T;MOTIFS=T;STRUC=<TR3927950>,ID=9-137286408-137286418-T;MOTIFS=T;STRUC=<TR3927951>,ID=9-137286716-137286733-T;MOTIFS=T;STRUC=<TR3927952>,ID=9-137287320-137287330-T;MOTIFS=T;STRUC=<TR3927953>,ID=9-137288269-137288291-AAAAT,9-137288521-137288529-G;MOTIFS=AAAAT,G;STRUC=<VC261479>,ID=9-137289157-137289172-A;MOTIFS=A;STRUC=<TR3927954>,ID=9-137289173-137289183-A;MOTIFS=A;STRUC=<TR3927955>,ID=9-137289468-137289483-T;MOTIFS=T;STRUC=<TR3927956>,ID=9-137289632-137289642-T;MOTIFS=T;STRUC=(T)n,ID=9-137289826-137289835-T;MOTIFS=T;STRUC=<TR3927957>,ID=9-137290136-137290145-TC;MOTIFS=TC;STRUC=<TR3927958>,ID=9-137290429-137290450-TATT;MOTIFS=TATT;STRUC=<TR3927959>,ID=9-137291057-137291072-AAAC;MOTIFS=AAAC;STRUC=<TR3927960>,ID=9-137291245-137291260-AC;MOTIFS=AC;STRUC=<TR3927961>,ID=9-137291272-137291281-T;MOTIFS=T;STRUC=<TR3927962>,ID=9-137291282-137291290-T;MOTIFS=T;STRUC=<TR3927963>,ID=9-137291574-137291599-T;MOTIFS=T;STRUC=<TR3927964>	HGSVC,1KG-ONT	Yes	0.199	Yes	NA,NA	NA	NA
chr9:137285868	314297	INS	139	0.8528	0.6088	1	NA	NA	NA	NA	NA	NA	NA	NA	NA	No	NA	NA	No	0.135	No	NA,NA	NA	NA
chr9:137286007	314298	INS	707	0.8958	0.4514	23	NA	NA	NA	NA	NA	NA	NA	NA	NA	No	NA	HPRC,HGSVC	Yes	0.135	Yes	NA,NA	NA	NA
chr9:137288312	314299	DEL	866	0.8571	0.5372	33	NA	NA	NA	NA	NA	NA	NA	NA	NA	No	ID=9-137288269-137288291-AAAAT,9-137288521-137288529-G;MOTIFS=AAAAT,G;STRUC=<VC261479>,ID=9-137289157-137289172-A;MOTIFS=A;STRUC=<TR3927954>,ID=9-137289173-137289183-A;MOTIFS=A;STRUC=<TR3927955>	HPRC,HGSVC	Yes	0.084	Yes	NA,NA	NA	NA
chr9:137288317	314300	DEL	256	0.8758	0.4726	16	NA	NA	NA	NA	NA	NA	NA	NA	NA	No	ID=9-137288269-137288291-AAAAT,9-137288521-137288529-G;MOTIFS=AAAAT,G;STRUC=<VC261479>	NA	No	0.013	Yes	NA,NA	NA	NA
chr9:137288327	314301	DEL	115	0.8047	0.6847	3	NA	NA	NA	NA	NA	NA	NA	NA	NA	No	ID=9-137288269-137288291-AAAAT,9-137288521-137288529-G;MOTIFS=AAAAT,G;STRUC=<VC261479>	HPRC,HGSVC,1KG-ONT	No	0.016	No	NA,NA	NA	NA
chr9:137288360	314302	INS	52	0.8443	0.5693	1	NA	NA	NA	NA	NA	NA	NA	NA	NA	No	ID=9-137288269-137288291-AAAAT,9-137288521-137288529-G;MOTIFS=AAAAT,G;STRUC=<VC261479>	HPRC,HGSVC,1KG-ONT	No	0.02	No	NA,NA	NA	NA
chr9:137288394	314303	INS	130	0.8756	0.4537	1	NA	NA	NA	NA	NA	NA	NA	NA	NA	No	ID=9-137288269-137288291-AAAAT,9-137288521-137288529-G;MOTIFS=AAAAT,G;STRUC=<VC261479>	NA	No	0.02	No	NA,NA	NA	NA
chr9:137288395	314304	DEL	126	0.9801	0.0916	765	NA	NA	NA	NA	NA	NA	NA	NA	NA	No	ID=9-137288269-137288291-AAAAT,9-137288521-137288529-G;MOTIFS=AAAAT,G;STRUC=<VC261479>	HPRC,HGSVC,1KG-ONT	No	0.014	Yes	NA,NA	NA	NA
chr9:137288401	314305	DEL	76	0.8418	0.5974	5	NA	NA	NA	NA	NA	NA	NA	NA	NA	No	ID=9-137288269-137288291-AAAAT,9-137288521-137288529-G;MOTIFS=AAAAT,G;STRUC=<VC261479>	HPRC,HGSVC	No	0.014	Yes	NA,NA	NA	NA
chr9:137288411	314306	DEL	129	0.8014	0.6943	32	NA	NA	NA	NA	NA	NA	NA	NA	NA	No	ID=9-137288269-137288291-AAAAT,9-137288521-137288529-G;MOTIFS=AAAAT,G;STRUC=<VC261479>	HPRC,HGSVC,1KG-ONT	No	0.014	Yes	NA,NA	NA	NA
chr9:137288415	314307	INS	390	0.8398	0.605	1	NA	NA	NA	NA	NA	NA	NA	NA	NA	No	ID=9-137288269-137288291-AAAAT,9-137288521-137288529-G;MOTIFS=AAAAT,G;STRUC=<VC261479>	HGSVC	No	0.02	No	NA,NA	NA	NA
chr9:137288443	314309	INS	61	0.8913	0.3639	18	NA	NA	NA	NA	NA	NA	NA	NA	NA	No	ID=9-137288269-137288291-AAAAT,9-137288521-137288529-G;MOTIFS=AAAAT,G;STRUC=<VC261479>	HPRC,HGSVC,1KG-ONT	No	0.02	Yes	NA,NA	NA	NA
chr9:137288521	314310	INS	53	0.8658	0.4931	4	NA	NA	NA	NA	NA	NA	NA	NA	NA	No	ID=9-137288269-137288291-AAAAT,9-137288521-137288529-G;MOTIFS=AAAAT,G;STRUC=<VC261479>	HPRC,HGSVC,1KG-ONT	No	0.02	Yes	NA,NA	NA	NA
chr9:137288521	314311	INS	455	0.8364	0.6033	1	NA	NA	NA	NA	NA	NA	NA	NA	NA	No	ID=9-137288269-137288291-AAAAT,9-137288521-137288529-G;MOTIFS=AAAAT,G;STRUC=<VC261479>	HGSVC	No	0.02	Yes	NA,NA	NA	NA
chr9:137288540	314313	INS	98	0.9759	0.1062	1	NA	NA	NA	NA	NA	NA	NA	NA	NA	No	NA	1KG-ONT	No	0.02	No	NA,NA	NA	NA
chr9:137288540	314312	INS	148	0.8664	0.5287	3	NA	NA	NA	NA	NA	NA	NA	NA	NA	No	NA	NA	No	0.02	No	NA,NA	NA	NA
chr9:137288604	314314	INS	77	0.8309	0.632	1	NA	NA	NA	NA	NA	NA	NA	NA	NA	No	NA	HGSVC,1KG-ONT	No	0.02	No	NA,NA	NA	NA
chr9:137289733	314315	DEL	210	0.8678	0.4908	3	NA	NA	NA	NA	NA	NA	NA	NA	NA	No	ID=9-137289826-137289835-T;MOTIFS=T;STRUC=<TR3927957>	NA	Yes	0.086	No	NA,NA	NA	NA
chr9:137290674	314316	DEL	707	0.8033	0.6824	6	NA	NA	NA	NA	NA	NA	NA	NA	NA	No	ID=9-137291057-137291072-AAAC;MOTIFS=AAAC;STRUC=<TR3927960>,ID=9-137291245-137291260-AC;MOTIFS=AC;STRUC=<TR3927961>,ID=9-137291272-137291281-T;MOTIFS=T;STRUC=<TR3927962>,ID=9-137291282-137291290-T;MOTIFS=T;STRUC=<TR3927963>	1KG-ONT	Yes	0.465	Yes	NA,NA	NA	NA
chr9:137322331	314317	DEL	68	0.8758	0.452	2	EXD3(1.1893999999999999e-32,1.373)	NA	NA	NA	NA	NA	NA	NA	NA	No	NA	NA	No	0.035	No	NA,NA	NA	NA
chr9:137322352	314318	DEL	751	0.84	0.5862	5	EXD3(1.1893999999999999e-32,1.373)	NA	NA	NA	NA	NA	NA	NA	NA	No	ID=9-137322546-137322659-CCCGGACCACGAGGGATGCTCTGCCGACACCTCAC,9-137322778-137322991-CTCTGCCGACACCCCACCCCGGACCCACGAGGGATG,9-137322959-137323135-TCTGCCGACACCCCACCCCGGACCCACGAGGGGTGA,9-137323197-137323233-CCCACGAGGGGTGATCTGCCGACACCCCACCCCGGG,9-137323319-137323462-TCTGCCGACACCCCACCCCGGACCCACGAGGGATGC;MOTIFS=CTCTGCCGACACCCCACCCCGGACCCACGAGGGATG,TCTGCCGACACCCCACCCCGGACCCACGAGGGATGC,CCCGGACCACGAGGGATGCTCTGCCGACACCTCAC,CCCACGAGGGGTGATCTGCCGACACCCCACCCCGGG,TCTGCCGACACCCCACCCCGGACCCACGAGGGGTGA;STRUC=<VC261481>	HGSVC	Yes	0.02	No	NA,NA	NA	NA
chr9:137322622	314322	INS	640	0.7967	0.6942	247	EXD3(1.1893999999999999e-32,1.373)	NA	NA	NA	NA	NA	NA	NA	NA	No	ID=9-137322546-137322659-CCCGGACCACGAGGGATGCTCTGCCGACACCTCAC,9-137322778-137322991-CTCTGCCGACACCCCACCCCGGACCCACGAGGGATG,9-137322959-137323135-TCTGCCGACACCCCACCCCGGACCCACGAGGGGTGA,9-137323197-137323233-CCCACGAGGGGTGATCTGCCGACACCCCACCCCGGG,9-137323319-137323462-TCTGCCGACACCCCACCCCGGACCCACGAGGGATGC;MOTIFS=CTCTGCCGACACCCCACCCCGGACCCACGAGGGATG,TCTGCCGACACCCCACCCCGGACCCACGAGGGATGC,CCCGGACCACGAGGGATGCTCTGCCGACACCTCAC,CCCACGAGGGGTGATCTGCCGACACCCCACCCCGGG,TCTGCCGACACCCCACCCCGGACCCACGAGGGGTGA;STRUC=<VC261481>	HPRC	No	0.031	Yes	NA,NA	NA	NA
chr9:137322622	314321	INS	388	0.8479	0.5657	33	EXD3(1.1893999999999999e-32,1.373)	NA	NA	NA	NA	NA	NA	NA	NA	No	ID=9-137322546-137322659-CCCGGACCACGAGGGATGCTCTGCCGACACCTCAC,9-137322778-137322991-CTCTGCCGACACCCCACCCCGGACCCACGAGGGATG,9-137322959-137323135-TCTGCCGACACCCCACCCCGGACCCACGAGGGGTGA,9-137323197-137323233-CCCACGAGGGGTGATCTGCCGACACCCCACCCCGGG,9-137323319-137323462-TCTGCCGACACCCCACCCCGGACCCACGAGGGATGC;MOTIFS=CTCTGCCGACACCCCACCCCGGACCCACGAGGGATG,TCTGCCGACACCCCACCCCGGACCCACGAGGGATGC,CCCGGACCACGAGGGATGCTCTGCCGACACCTCAC,CCCACGAGGGGTGATCTGCCGACACCCCACCCCGGG,TCTGCCGACACCCCACCCCGGACCCACGAGGGGTGA;STRUC=<VC261481>	HPRC,HGSVC,1KG-ONT	No	0.031	No	NA,NA	NA	NA
chr9:137322622	314320	INS	316	0.8586	0.5123	10	EXD3(1.1893999999999999e-32,1.373)	NA	NA	NA	NA	NA	NA	NA	NA	No	ID=9-137322546-137322659-CCCGGACCACGAGGGATGCTCTGCCGACACCTCAC,9-137322778-137322991-CTCTGCCGACACCCCACCCCGGACCCACGAGGGATG,9-137322959-137323135-TCTGCCGACACCCCACCCCGGACCCACGAGGGGTGA,9-137323197-137323233-CCCACGAGGGGTGATCTGCCGACACCCCACCCCGGG,9-137323319-137323462-TCTGCCGACACCCCACCCCGGACCCACGAGGGATGC;MOTIFS=CTCTGCCGACACCCCACCCCGGACCCACGAGGGATG,TCTGCCGACACCCCACCCCGGACCCACGAGGGATGC,CCCGGACCACGAGGGATGCTCTGCCGACACCTCAC,CCCACGAGGGGTGATCTGCCGACACCCCACCCCGGG,TCTGCCGACACCCCACCCCGGACCCACGAGGGGTGA;STRUC=<VC261481>	HPRC,HGSVC,1KG-ONT	No	0.031	Yes	NA,NA	NA	NA
chr9:137322622	314319	INS	425	0.9069	0.3379	4	EXD3(1.1893999999999999e-32,1.373)	NA	NA	NA	NA	NA	NA	NA	NA	No	ID=9-137322546-137322659-CCCGGACCACGAGGGATGCTCTGCCGACACCTCAC,9-137322778-137322991-CTCTGCCGACACCCCACCCCGGACCCACGAGGGATG,9-137322959-137323135-TCTGCCGACACCCCACCCCGGACCCACGAGGGGTGA,9-137323197-137323233-CCCACGAGGGGTGATCTGCCGACACCCCACCCCGGG,9-137323319-137323462-TCTGCCGACACCCCACCCCGGACCCACGAGGGATGC;MOTIFS=CTCTGCCGACACCCCACCCCGGACCCACGAGGGATG,TCTGCCGACACCCCACCCCGGACCCACGAGGGATGC,CCCGGACCACGAGGGATGCTCTGCCGACACCTCAC,CCCACGAGGGGTGATCTGCCGACACCCCACCCCGGG,TCTGCCGACACCCCACCCCGGACCCACGAGGGGTGA;STRUC=<VC261481>	HPRC,HGSVC,1KG-ONT	No	0.031	No	NA,NA	NA	NA
chr9:137322720	314324	INS	387	0.8135	0.6778	49	EXD3(1.1893999999999999e-32,1.373)	NA	NA	NA	NA	NA	NA	NA	NA	No	ID=9-137322546-137322659-CCCGGACCACGAGGGATGCTCTGCCGACACCTCAC,9-137322778-137322991-CTCTGCCGACACCCCACCCCGGACCCACGAGGGATG,9-137322959-137323135-TCTGCCGACACCCCACCCCGGACCCACGAGGGGTGA,9-137323197-137323233-CCCACGAGGGGTGATCTGCCGACACCCCACCCCGGG,9-137323319-137323462-TCTGCCGACACCCCACCCCGGACCCACGAGGGATGC;MOTIFS=CTCTGCCGACACCCCACCCCGGACCCACGAGGGATG,TCTGCCGACACCCCACCCCGGACCCACGAGGGATGC,CCCGGACCACGAGGGATGCTCTGCCGACACCTCAC,CCCACGAGGGGTGATCTGCCGACACCCCACCCCGGG,TCTGCCGACACCCCACCCCGGACCCACGAGGGGTGA;STRUC=<VC261481>	HPRC,HGSVC,1KG-ONT	No	0.14	Yes	NA,NA	NA	NA
chr9:137322726	314325	INS	72	0.8893	0.4157	5	EXD3(1.1893999999999999e-32,1.373)	NA	NA	NA	NA	NA	NA	NA	NA	No	ID=9-137322546-137322659-CCCGGACCACGAGGGATGCTCTGCCGACACCTCAC,9-137322778-137322991-CTCTGCCGACACCCCACCCCGGACCCACGAGGGATG,9-137322959-137323135-TCTGCCGACACCCCACCCCGGACCCACGAGGGGTGA,9-137323197-137323233-CCCACGAGGGGTGATCTGCCGACACCCCACCCCGGG,9-137323319-137323462-TCTGCCGACACCCCACCCCGGACCCACGAGGGATGC;MOTIFS=CTCTGCCGACACCCCACCCCGGACCCACGAGGGATG,TCTGCCGACACCCCACCCCGGACCCACGAGGGATGC,CCCGGACCACGAGGGATGCTCTGCCGACACCTCAC,CCCACGAGGGGTGATCTGCCGACACCCCACCCCGGG,TCTGCCGACACCCCACCCCGGACCCACGAGGGGTGA;STRUC=<VC261481>	HPRC,HGSVC,1KG-ONT	No	0.031	No	NA,NA	NA	NA
chr9:137322727	314333	INS	603	0.8428	0.6618	212	EXD3(1.1893999999999999e-32,1.373)	NA	NA	NA	NA	NA	NA	NA	NA	No	ID=9-137322546-137322659-CCCGGACCACGAGGGATGCTCTGCCGACACCTCAC,9-137322778-137322991-CTCTGCCGACACCCCACCCCGGACCCACGAGGGATG,9-137322959-137323135-TCTGCCGACACCCCACCCCGGACCCACGAGGGGTGA,9-137323197-137323233-CCCACGAGGGGTGATCTGCCGACACCCCACCCCGGG,9-137323319-137323462-TCTGCCGACACCCCACCCCGGACCCACGAGGGATGC;MOTIFS=CTCTGCCGACACCCCACCCCGGACCCACGAGGGATG,TCTGCCGACACCCCACCCCGGACCCACGAGGGATGC,CCCGGACCACGAGGGATGCTCTGCCGACACCTCAC,CCCACGAGGGGTGATCTGCCGACACCCCACCCCGGG,TCTGCCGACACCCCACCCCGGACCCACGAGGGGTGA;STRUC=<VC261481>	HPRC,HGSVC,1KG-ONT	No	0.031	Yes	NA,NA	NA	NA
chr9:137322727	314332	INS	315	0.8587	0.4853	28	EXD3(1.1893999999999999e-32,1.373)	NA	NA	NA	NA	NA	NA	NA	NA	No	ID=9-137322546-137322659-CCCGGACCACGAGGGATGCTCTGCCGACACCTCAC,9-137322778-137322991-CTCTGCCGACACCCCACCCCGGACCCACGAGGGATG,9-137322959-137323135-TCTGCCGACACCCCACCCCGGACCCACGAGGGGTGA,9-137323197-137323233-CCCACGAGGGGTGATCTGCCGACACCCCACCCCGGG,9-137323319-137323462-TCTGCCGACACCCCACCCCGGACCCACGAGGGATGC;MOTIFS=CTCTGCCGACACCCCACCCCGGACCCACGAGGGATG,TCTGCCGACACCCCACCCCGGACCCACGAGGGATGC,CCCGGACCACGAGGGATGCTCTGCCGACACCTCAC,CCCACGAGGGGTGATCTGCCGACACCCCACCCCGGG,TCTGCCGACACCCCACCCCGGACCCACGAGGGGTGA;STRUC=<VC261481>	HPRC,HGSVC,1KG-ONT	No	0.031	No	NA,NA	NA	NA
chr9:137322727	314331	INS	639	0.8352	0.6512	35	EXD3(1.1893999999999999e-32,1.373)	NA	NA	NA	NA	NA	NA	NA	NA	No	ID=9-137322546-137322659-CCCGGACCACGAGGGATGCTCTGCCGACACCTCAC,9-137322778-137322991-CTCTGCCGACACCCCACCCCGGACCCACGAGGGATG,9-137322959-137323135-TCTGCCGACACCCCACCCCGGACCCACGAGGGGTGA,9-137323197-137323233-CCCACGAGGGGTGATCTGCCGACACCCCACCCCGGG,9-137323319-137323462-TCTGCCGACACCCCACCCCGGACCCACGAGGGATGC;MOTIFS=CTCTGCCGACACCCCACCCCGGACCCACGAGGGATG,TCTGCCGACACCCCACCCCGGACCCACGAGGGATGC,CCCGGACCACGAGGGATGCTCTGCCGACACCTCAC,CCCACGAGGGGTGATCTGCCGACACCCCACCCCGGG,TCTGCCGACACCCCACCCCGGACCCACGAGGGGTGA;STRUC=<VC261481>	HPRC	No	0.031	Yes	NA,NA	NA	NA
chr9:137322727	314330	INS	495	0.8214	0.6554	55	EXD3(1.1893999999999999e-32,1.373)	NA	NA	NA	NA	NA	NA	NA	NA	No	ID=9-137322546-137322659-CCCGGACCACGAGGGATGCTCTGCCGACACCTCAC,9-137322778-137322991-CTCTGCCGACACCCCACCCCGGACCCACGAGGGATG,9-137322959-137323135-TCTGCCGACACCCCACCCCGGACCCACGAGGGGTGA,9-137323197-137323233-CCCACGAGGGGTGATCTGCCGACACCCCACCCCGGG,9-137323319-137323462-TCTGCCGACACCCCACCCCGGACCCACGAGGGATGC;MOTIFS=CTCTGCCGACACCCCACCCCGGACCCACGAGGGATG,TCTGCCGACACCCCACCCCGGACCCACGAGGGATGC,CCCGGACCACGAGGGATGCTCTGCCGACACCTCAC,CCCACGAGGGGTGATCTGCCGACACCCCACCCCGGG,TCTGCCGACACCCCACCCCGGACCCACGAGGGGTGA;STRUC=<VC261481>	HPRC,HGSVC,1KG-ONT	No	0.031	Yes	NA,NA	NA	NA
chr9:137322727	314329	INS	350	0.81	0.6784	74	EXD3(1.1893999999999999e-32,1.373)	NA	NA	NA	NA	NA	NA	NA	NA	No	ID=9-137322546-137322659-CCCGGACCACGAGGGATGCTCTGCCGACACCTCAC,9-137322778-137322991-CTCTGCCGACACCCCACCCCGGACCCACGAGGGATG,9-137322959-137323135-TCTGCCGACACCCCACCCCGGACCCACGAGGGGTGA,9-137323197-137323233-CCCACGAGGGGTGATCTGCCGACACCCCACCCCGGG,9-137323319-137323462-TCTGCCGACACCCCACCCCGGACCCACGAGGGATGC;MOTIFS=CTCTGCCGACACCCCACCCCGGACCCACGAGGGATG,TCTGCCGACACCCCACCCCGGACCCACGAGGGATGC,CCCGGACCACGAGGGATGCTCTGCCGACACCTCAC,CCCACGAGGGGTGATCTGCCGACACCCCACCCCGGG,TCTGCCGACACCCCACCCCGGACCCACGAGGGGTGA;STRUC=<VC261481>	HPRC,HGSVC,1KG-ONT	No	0.031	Yes	NA,NA	NA	NA
chr9:137322727	314328	INS	243	0.8733	0.4804	10	EXD3(1.1893999999999999e-32,1.373)	NA	NA	NA	NA	NA	NA	NA	NA	No	ID=9-137322546-137322659-CCCGGACCACGAGGGATGCTCTGCCGACACCTCAC,9-137322778-137322991-CTCTGCCGACACCCCACCCCGGACCCACGAGGGATG,9-137322959-137323135-TCTGCCGACACCCCACCCCGGACCCACGAGGGGTGA,9-137323197-137323233-CCCACGAGGGGTGATCTGCCGACACCCCACCCCGGG,9-137323319-137323462-TCTGCCGACACCCCACCCCGGACCCACGAGGGATGC;MOTIFS=CTCTGCCGACACCCCACCCCGGACCCACGAGGGATG,TCTGCCGACACCCCACCCCGGACCCACGAGGGATGC,CCCGGACCACGAGGGATGCTCTGCCGACACCTCAC,CCCACGAGGGGTGATCTGCCGACACCCCACCCCGGG,TCTGCCGACACCCCACCCCGGACCCACGAGGGGTGA;STRUC=<VC261481>	HPRC,HGSVC,1KG-ONT	No	0.031	No	NA,NA	NA	NA
chr9:137322727	314327	INS	567	0.8388	0.5755	154	EXD3(1.1893999999999999e-32,1.373)	NA	NA	NA	NA	NA	NA	NA	NA	No	ID=9-137322546-137322659-CCCGGACCACGAGGGATGCTCTGCCGACACCTCAC,9-137322778-137322991-CTCTGCCGACACCCCACCCCGGACCCACGAGGGATG,9-137322959-137323135-TCTGCCGACACCCCACCCCGGACCCACGAGGGGTGA,9-137323197-137323233-CCCACGAGGGGTGATCTGCCGACACCCCACCCCGGG,9-137323319-137323462-TCTGCCGACACCCCACCCCGGACCCACGAGGGATGC;MOTIFS=CTCTGCCGACACCCCACCCCGGACCCACGAGGGATG,TCTGCCGACACCCCACCCCGGACCCACGAGGGATGC,CCCGGACCACGAGGGATGCTCTGCCGACACCTCAC,CCCACGAGGGGTGATCTGCCGACACCCCACCCCGGG,TCTGCCGACACCCCACCCCGGACCCACGAGGGGTGA;STRUC=<VC261481>	HPRC,HGSVC,1KG-ONT	No	0.031	Yes	NA,NA	NA	NA
chr9:137322727	314334	INS	675	0.9094	0.3376	66	EXD3(1.1893999999999999e-32,1.373)	NA	NA	NA	NA	NA	NA	NA	NA	No	ID=9-137322546-137322659-CCCGGACCACGAGGGATGCTCTGCCGACACCTCAC,9-137322778-137322991-CTCTGCCGACACCCCACCCCGGACCCACGAGGGATG,9-137322959-137323135-TCTGCCGACACCCCACCCCGGACCCACGAGGGGTGA,9-137323197-137323233-CCCACGAGGGGTGATCTGCCGACACCCCACCCCGGG,9-137323319-137323462-TCTGCCGACACCCCACCCCGGACCCACGAGGGATGC;MOTIFS=CTCTGCCGACACCCCACCCCGGACCCACGAGGGATG,TCTGCCGACACCCCACCCCGGACCCACGAGGGATGC,CCCGGACCACGAGGGATGCTCTGCCGACACCTCAC,CCCACGAGGGGTGATCTGCCGACACCCCACCCCGGG,TCTGCCGACACCCCACCCCGGACCCACGAGGGGTGA;STRUC=<VC261481>	HPRC	No	0.031	Yes	NA,NA	NA	NA
chr9:137322727	314326	INS	532	0.8502	0.5852	137	EXD3(1.1893999999999999e-32,1.373)	NA	NA	NA	NA	NA	NA	NA	NA	No	ID=9-137322546-137322659-CCCGGACCACGAGGGATGCTCTGCCGACACCTCAC,9-137322778-137322991-CTCTGCCGACACCCCACCCCGGACCCACGAGGGATG,9-137322959-137323135-TCTGCCGACACCCCACCCCGGACCCACGAGGGGTGA,9-137323197-137323233-CCCACGAGGGGTGATCTGCCGACACCCCACCCCGGG,9-137323319-137323462-TCTGCCGACACCCCACCCCGGACCCACGAGGGATGC;MOTIFS=CTCTGCCGACACCCCACCCCGGACCCACGAGGGATG,TCTGCCGACACCCCACCCCGGACCCACGAGGGATGC,CCCGGACCACGAGGGATGCTCTGCCGACACCTCAC,CCCACGAGGGGTGATCTGCCGACACCCCACCCCGGG,TCTGCCGACACCCCACCCCGGACCCACGAGGGGTGA;STRUC=<VC261481>	HPRC,HGSVC,1KG-ONT	No	0.031	Yes	NA,NA	NA	NA
chr9:137322735	314335	INS	207	0.8344	0.6145	20	EXD3(1.1893999999999999e-32,1.373)	NA	NA	NA	NA	NA	NA	NA	NA	No	ID=9-137322546-137322659-CCCGGACCACGAGGGATGCTCTGCCGACACCTCAC,9-137322778-137322991-CTCTGCCGACACCCCACCCCGGACCCACGAGGGATG,9-137322959-137323135-TCTGCCGACACCCCACCCCGGACCCACGAGGGGTGA,9-137323197-137323233-CCCACGAGGGGTGATCTGCCGACACCCCACCCCGGG,9-137323319-137323462-TCTGCCGACACCCCACCCCGGACCCACGAGGGATGC;MOTIFS=CTCTGCCGACACCCCACCCCGGACCCACGAGGGATG,TCTGCCGACACCCCACCCCGGACCCACGAGGGATGC,CCCGGACCACGAGGGATGCTCTGCCGACACCTCAC,CCCACGAGGGGTGATCTGCCGACACCCCACCCCGGG,TCTGCCGACACCCCACCCCGGACCCACGAGGGGTGA;STRUC=<VC261481>	HPRC,HGSVC,1KG-ONT	No	0.031	Yes	NA,NA	NA	NA
chr9:137322742	314337	INS	423	0.8222	0.6641	36	EXD3(1.1893999999999999e-32,1.373)	NA	NA	NA	NA	NA	NA	NA	NA	No	ID=9-137322546-137322659-CCCGGACCACGAGGGATGCTCTGCCGACACCTCAC,9-137322778-137322991-CTCTGCCGACACCCCACCCCGGACCCACGAGGGATG,9-137322959-137323135-TCTGCCGACACCCCACCCCGGACCCACGAGGGGTGA,9-137323197-137323233-CCCACGAGGGGTGATCTGCCGACACCCCACCCCGGG,9-137323319-137323462-TCTGCCGACACCCCACCCCGGACCCACGAGGGATGC;MOTIFS=CTCTGCCGACACCCCACCCCGGACCCACGAGGGATG,TCTGCCGACACCCCACCCCGGACCCACGAGGGATGC,CCCGGACCACGAGGGATGCTCTGCCGACACCTCAC,CCCACGAGGGGTGATCTGCCGACACCCCACCCCGGG,TCTGCCGACACCCCACCCCGGACCCACGAGGGGTGA;STRUC=<VC261481>	HPRC,HGSVC,1KG-ONT	No	0.031	Yes	NA,NA	NA	NA
chr9:137322742	314336	INS	459	0.845	0.5538	106	EXD3(1.1893999999999999e-32,1.373)	NA	NA	NA	NA	NA	NA	NA	NA	No	ID=9-137322546-137322659-CCCGGACCACGAGGGATGCTCTGCCGACACCTCAC,9-137322778-137322991-CTCTGCCGACACCCCACCCCGGACCCACGAGGGATG,9-137322959-137323135-TCTGCCGACACCCCACCCCGGACCCACGAGGGGTGA,9-137323197-137323233-CCCACGAGGGGTGATCTGCCGACACCCCACCCCGGG,9-137323319-137323462-TCTGCCGACACCCCACCCCGGACCCACGAGGGATGC;MOTIFS=CTCTGCCGACACCCCACCCCGGACCCACGAGGGATG,TCTGCCGACACCCCACCCCGGACCCACGAGGGATGC,CCCGGACCACGAGGGATGCTCTGCCGACACCTCAC,CCCACGAGGGGTGATCTGCCGACACCCCACCCCGGG,TCTGCCGACACCCCACCCCGGACCCACGAGGGGTGA;STRUC=<VC261481>	HPRC,HGSVC,1KG-ONT	No	0.031	Yes	NA,NA	NA	NA
chr9:137322743	314338	INS	747	0.8264	0.6466	220	EXD3(1.1893999999999999e-32,1.373)	NA	NA	NA	NA	NA	NA	NA	NA	No	ID=9-137322546-137322659-CCCGGACCACGAGGGATGCTCTGCCGACACCTCAC,9-137322778-137322991-CTCTGCCGACACCCCACCCCGGACCCACGAGGGATG,9-137322959-137323135-TCTGCCGACACCCCACCCCGGACCCACGAGGGGTGA,9-137323197-137323233-CCCACGAGGGGTGATCTGCCGACACCCCACCCCGGG,9-137323319-137323462-TCTGCCGACACCCCACCCCGGACCCACGAGGGATGC;MOTIFS=CTCTGCCGACACCCCACCCCGGACCCACGAGGGATG,TCTGCCGACACCCCACCCCGGACCCACGAGGGATGC,CCCGGACCACGAGGGATGCTCTGCCGACACCTCAC,CCCACGAGGGGTGATCTGCCGACACCCCACCCCGGG,TCTGCCGACACCCCACCCCGGACCCACGAGGGGTGA;STRUC=<VC261481>	NA	No	0.031	Yes	NA,NA	NA	NA
chr9:137322766	314339	INS	68	0.839	0.617	2	EXD3(1.1893999999999999e-32,1.373)	NA	NA	NA	NA	NA	NA	NA	NA	No	ID=9-137322546-137322659-CCCGGACCACGAGGGATGCTCTGCCGACACCTCAC,9-137322778-137322991-CTCTGCCGACACCCCACCCCGGACCCACGAGGGATG,9-137322959-137323135-TCTGCCGACACCCCACCCCGGACCCACGAGGGGTGA,9-137323197-137323233-CCCACGAGGGGTGATCTGCCGACACCCCACCCCGGG,9-137323319-137323462-TCTGCCGACACCCCACCCCGGACCCACGAGGGATGC;MOTIFS=CTCTGCCGACACCCCACCCCGGACCCACGAGGGATG,TCTGCCGACACCCCACCCCGGACCCACGAGGGATGC,CCCGGACCACGAGGGATGCTCTGCCGACACCTCAC,CCCACGAGGGGTGATCTGCCGACACCCCACCCCGGG,TCTGCCGACACCCCACCCCGGACCCACGAGGGGTGA;STRUC=<VC261481>	HPRC,HGSVC,1KG-ONT	No	0.031	No	NA,NA	NA	NA
chr9:137322923	314340	INS	324	0.8458	0.5982	18	EXD3(1.1893999999999999e-32,1.373)	NA	NA	NA	NA	NA	NA	NA	NA	No	ID=9-137322546-137322659-CCCGGACCACGAGGGATGCTCTGCCGACACCTCAC,9-137322778-137322991-CTCTGCCGACACCCCACCCCGGACCCACGAGGGATG,9-137322959-137323135-TCTGCCGACACCCCACCCCGGACCCACGAGGGGTGA,9-137323197-137323233-CCCACGAGGGGTGATCTGCCGACACCCCACCCCGGG,9-137323319-137323462-TCTGCCGACACCCCACCCCGGACCCACGAGGGATGC;MOTIFS=CTCTGCCGACACCCCACCCCGGACCCACGAGGGATG,TCTGCCGACACCCCACCCCGGACCCACGAGGGATGC,CCCGGACCACGAGGGATGCTCTGCCGACACCTCAC,CCCACGAGGGGTGATCTGCCGACACCCCACCCCGGG,TCTGCCGACACCCCACCCCGGACCCACGAGGGGTGA;STRUC=<VC261481>	HPRC,HGSVC,1KG-ONT	No	0.031	Yes	NA,NA	NA	NA
chr9:137322959	314345	INS	252	0.8317	0.6011	44	EXD3(1.1893999999999999e-32,1.373)	NA	NA	NA	NA	NA	NA	NA	NA	No	ID=9-137322546-137322659-CCCGGACCACGAGGGATGCTCTGCCGACACCTCAC,9-137322778-137322991-CTCTGCCGACACCCCACCCCGGACCCACGAGGGATG,9-137322959-137323135-TCTGCCGACACCCCACCCCGGACCCACGAGGGGTGA,9-137323197-137323233-CCCACGAGGGGTGATCTGCCGACACCCCACCCCGGG,9-137323319-137323462-TCTGCCGACACCCCACCCCGGACCCACGAGGGATGC;MOTIFS=CTCTGCCGACACCCCACCCCGGACCCACGAGGGATG,TCTGCCGACACCCCACCCCGGACCCACGAGGGATGC,CCCGGACCACGAGGGATGCTCTGCCGACACCTCAC,CCCACGAGGGGTGATCTGCCGACACCCCACCCCGGG,TCTGCCGACACCCCACCCCGGACCCACGAGGGGTGA;STRUC=<VC261481>	HPRC,HGSVC,1KG-ONT	No	0.031	Yes	NA,NA	NA	NA
chr9:137322959	314344	INS	506	0.837	0.6205	2	EXD3(1.1893999999999999e-32,1.373)	NA	NA	NA	NA	NA	NA	NA	NA	No	ID=9-137322546-137322659-CCCGGACCACGAGGGATGCTCTGCCGACACCTCAC,9-137322778-137322991-CTCTGCCGACACCCCACCCCGGACCCACGAGGGATG,9-137322959-137323135-TCTGCCGACACCCCACCCCGGACCCACGAGGGGTGA,9-137323197-137323233-CCCACGAGGGGTGATCTGCCGACACCCCACCCCGGG,9-137323319-137323462-TCTGCCGACACCCCACCCCGGACCCACGAGGGATGC;MOTIFS=CTCTGCCGACACCCCACCCCGGACCCACGAGGGATG,TCTGCCGACACCCCACCCCGGACCCACGAGGGATGC,CCCGGACCACGAGGGATGCTCTGCCGACACCTCAC,CCCACGAGGGGTGATCTGCCGACACCCCACCCCGGG,TCTGCCGACACCCCACCCCGGACCCACGAGGGGTGA;STRUC=<VC261481>	HPRC,HGSVC,1KG-ONT	No	0.031	No	NA,NA	NA	NA
chr9:137322959	314343	INS	612	0.9158	0.3016	3	EXD3(1.1893999999999999e-32,1.373)	NA	NA	NA	NA	NA	NA	NA	NA	No	ID=9-137322546-137322659-CCCGGACCACGAGGGATGCTCTGCCGACACCTCAC,9-137322778-137322991-CTCTGCCGACACCCCACCCCGGACCCACGAGGGATG,9-137322959-137323135-TCTGCCGACACCCCACCCCGGACCCACGAGGGGTGA,9-137323197-137323233-CCCACGAGGGGTGATCTGCCGACACCCCACCCCGGG,9-137323319-137323462-TCTGCCGACACCCCACCCCGGACCCACGAGGGATGC;MOTIFS=CTCTGCCGACACCCCACCCCGGACCCACGAGGGATG,TCTGCCGACACCCCACCCCGGACCCACGAGGGATGC,CCCGGACCACGAGGGATGCTCTGCCGACACCTCAC,CCCACGAGGGGTGATCTGCCGACACCCCACCCCGGG,TCTGCCGACACCCCACCCCGGACCCACGAGGGGTGA;STRUC=<VC261481>	HPRC,HGSVC	No	0.031	No	NA,NA	NA	NA
chr9:137322959	314342	INS	468	0.8543	0.5728	4	EXD3(1.1893999999999999e-32,1.373)	NA	NA	NA	NA	NA	NA	NA	NA	No	ID=9-137322546-137322659-CCCGGACCACGAGGGATGCTCTGCCGACACCTCAC,9-137322778-137322991-CTCTGCCGACACCCCACCCCGGACCCACGAGGGATG,9-137322959-137323135-TCTGCCGACACCCCACCCCGGACCCACGAGGGGTGA,9-137323197-137323233-CCCACGAGGGGTGATCTGCCGACACCCCACCCCGGG,9-137323319-137323462-TCTGCCGACACCCCACCCCGGACCCACGAGGGATGC;MOTIFS=CTCTGCCGACACCCCACCCCGGACCCACGAGGGATG,TCTGCCGACACCCCACCCCGGACCCACGAGGGATGC,CCCGGACCACGAGGGATGCTCTGCCGACACCTCAC,CCCACGAGGGGTGATCTGCCGACACCCCACCCCGGG,TCTGCCGACACCCCACCCCGGACCCACGAGGGGTGA;STRUC=<VC261481>	HPRC,HGSVC,1KG-ONT	No	0.031	No	NA,NA	NA	NA
chr9:137322959	314341	INS	396	0.8266	0.6417	3	EXD3(1.1893999999999999e-32,1.373)	NA	NA	NA	NA	NA	NA	NA	NA	No	ID=9-137322546-137322659-CCCGGACCACGAGGGATGCTCTGCCGACACCTCAC,9-137322778-137322991-CTCTGCCGACACCCCACCCCGGACCCACGAGGGATG,9-137322959-137323135-TCTGCCGACACCCCACCCCGGACCCACGAGGGGTGA,9-137323197-137323233-CCCACGAGGGGTGATCTGCCGACACCCCACCCCGGG,9-137323319-137323462-TCTGCCGACACCCCACCCCGGACCCACGAGGGATGC;MOTIFS=CTCTGCCGACACCCCACCCCGGACCCACGAGGGATG,TCTGCCGACACCCCACCCCGGACCCACGAGGGATGC,CCCGGACCACGAGGGATGCTCTGCCGACACCTCAC,CCCACGAGGGGTGATCTGCCGACACCCCACCCCGGG,TCTGCCGACACCCCACCCCGGACCCACGAGGGGTGA;STRUC=<VC261481>	HPRC,HGSVC,1KG-ONT	No	0.031	No	NA,NA	NA	NA
chr9:137323078	314346	INS	111	0.9035	0.367	6	EXD3(1.1893999999999999e-32,1.373)	NA	NA	NA	NA	NA	NA	NA	NA	No	ID=9-137322546-137322659-CCCGGACCACGAGGGATGCTCTGCCGACACCTCAC,9-137322778-137322991-CTCTGCCGACACCCCACCCCGGACCCACGAGGGATG,9-137322959-137323135-TCTGCCGACACCCCACCCCGGACCCACGAGGGGTGA,9-137323197-137323233-CCCACGAGGGGTGATCTGCCGACACCCCACCCCGGG,9-137323319-137323462-TCTGCCGACACCCCACCCCGGACCCACGAGGGATGC;MOTIFS=CTCTGCCGACACCCCACCCCGGACCCACGAGGGATG,TCTGCCGACACCCCACCCCGGACCCACGAGGGATGC,CCCGGACCACGAGGGATGCTCTGCCGACACCTCAC,CCCACGAGGGGTGATCTGCCGACACCCCACCCCGGG,TCTGCCGACACCCCACCCCGGACCCACGAGGGGTGA;STRUC=<VC261481>	HPRC,HGSVC	No	0.031	No	NA,NA	NA	NA
chr9:137323139	314347	INS	360	0.867	0.5321	7	EXD3(1.1893999999999999e-32,1.373)	NA	NA	NA	NA	NA	NA	NA	NA	No	ID=9-137322546-137322659-CCCGGACCACGAGGGATGCTCTGCCGACACCTCAC,9-137322778-137322991-CTCTGCCGACACCCCACCCCGGACCCACGAGGGATG,9-137322959-137323135-TCTGCCGACACCCCACCCCGGACCCACGAGGGGTGA,9-137323197-137323233-CCCACGAGGGGTGATCTGCCGACACCCCACCCCGGG,9-137323319-137323462-TCTGCCGACACCCCACCCCGGACCCACGAGGGATGC;MOTIFS=CTCTGCCGACACCCCACCCCGGACCCACGAGGGATG,TCTGCCGACACCCCACCCCGGACCCACGAGGGATGC,CCCGGACCACGAGGGATGCTCTGCCGACACCTCAC,CCCACGAGGGGTGATCTGCCGACACCCCACCCCGGG,TCTGCCGACACCCCACCCCGGACCCACGAGGGGTGA;STRUC=<VC261481>	HPRC,HGSVC,1KG-ONT	No	0.031	Yes	NA,NA	NA	NA
chr9:137323139	314349	INS	144	0.8384	0.6383	18	EXD3(1.1893999999999999e-32,1.373)	NA	NA	NA	NA	NA	NA	NA	NA	No	ID=9-137322546-137322659-CCCGGACCACGAGGGATGCTCTGCCGACACCTCAC,9-137322778-137322991-CTCTGCCGACACCCCACCCCGGACCCACGAGGGATG,9-137322959-137323135-TCTGCCGACACCCCACCCCGGACCCACGAGGGGTGA,9-137323197-137323233-CCCACGAGGGGTGATCTGCCGACACCCCACCCCGGG,9-137323319-137323462-TCTGCCGACACCCCACCCCGGACCCACGAGGGATGC;MOTIFS=CTCTGCCGACACCCCACCCCGGACCCACGAGGGATG,TCTGCCGACACCCCACCCCGGACCCACGAGGGATGC,CCCGGACCACGAGGGATGCTCTGCCGACACCTCAC,CCCACGAGGGGTGATCTGCCGACACCCCACCCCGGG,TCTGCCGACACCCCACCCCGGACCCACGAGGGGTGA;STRUC=<VC261481>	HPRC,HGSVC,1KG-ONT	No	0.031	Yes	NA,NA	NA	NA
chr9:137323139	314350	INS	72	0.8558	0.5764	16	EXD3(1.1893999999999999e-32,1.373)	NA	NA	NA	NA	NA	NA	NA	NA	No	ID=9-137322546-137322659-CCCGGACCACGAGGGATGCTCTGCCGACACCTCAC,9-137322778-137322991-CTCTGCCGACACCCCACCCCGGACCCACGAGGGATG,9-137322959-137323135-TCTGCCGACACCCCACCCCGGACCCACGAGGGGTGA,9-137323197-137323233-CCCACGAGGGGTGATCTGCCGACACCCCACCCCGGG,9-137323319-137323462-TCTGCCGACACCCCACCCCGGACCCACGAGGGATGC;MOTIFS=CTCTGCCGACACCCCACCCCGGACCCACGAGGGATG,TCTGCCGACACCCCACCCCGGACCCACGAGGGATGC,CCCGGACCACGAGGGATGCTCTGCCGACACCTCAC,CCCACGAGGGGTGATCTGCCGACACCCCACCCCGGG,TCTGCCGACACCCCACCCCGGACCCACGAGGGGTGA;STRUC=<VC261481>	HPRC,HGSVC,1KG-ONT	No	0.031	No	NA,NA	NA	NA
chr9:137323139	314348	INS	288	0.8213	0.65	21	EXD3(1.1893999999999999e-32,1.373)	NA	NA	NA	NA	NA	NA	NA	NA	No	ID=9-137322546-137322659-CCCGGACCACGAGGGATGCTCTGCCGACACCTCAC,9-137322778-137322991-CTCTGCCGACACCCCACCCCGGACCCACGAGGGATG,9-137322959-137323135-TCTGCCGACACCCCACCCCGGACCCACGAGGGGTGA,9-137323197-137323233-CCCACGAGGGGTGATCTGCCGACACCCCACCCCGGG,9-137323319-137323462-TCTGCCGACACCCCACCCCGGACCCACGAGGGATGC;MOTIFS=CTCTGCCGACACCCCACCCCGGACCCACGAGGGATG,TCTGCCGACACCCCACCCCGGACCCACGAGGGATGC,CCCGGACCACGAGGGATGCTCTGCCGACACCTCAC,CCCACGAGGGGTGATCTGCCGACACCCCACCCCGGG,TCTGCCGACACCCCACCCCGGACCCACGAGGGGTGA;STRUC=<VC261481>	HPRC,HGSVC,1KG-ONT	No	0.031	Yes	NA,NA	NA	NA
chr9:137323211	314351	INS	540	0.8554	0.5326	3	EXD3(1.1893999999999999e-32,1.373)	NA	NA	NA	NA	NA	NA	NA	NA	No	ID=9-137322546-137322659-CCCGGACCACGAGGGATGCTCTGCCGACACCTCAC,9-137322778-137322991-CTCTGCCGACACCCCACCCCGGACCCACGAGGGATG,9-137322959-137323135-TCTGCCGACACCCCACCCCGGACCCACGAGGGGTGA,9-137323197-137323233-CCCACGAGGGGTGATCTGCCGACACCCCACCCCGGG,9-137323319-137323462-TCTGCCGACACCCCACCCCGGACCCACGAGGGATGC;MOTIFS=CTCTGCCGACACCCCACCCCGGACCCACGAGGGATG,TCTGCCGACACCCCACCCCGGACCCACGAGGGATGC,CCCGGACCACGAGGGATGCTCTGCCGACACCTCAC,CCCACGAGGGGTGATCTGCCGACACCCCACCCCGGG,TCTGCCGACACCCCACCCCGGACCCACGAGGGGTGA;STRUC=<VC261481>	HPRC,HGSVC,1KG-ONT	No	0.031	No	NA,NA	NA	NA
chr9:137323244	314353	INS	108	0.8413	0.626	13	EXD3(1.1893999999999999e-32,1.373)	NA	NA	NA	NA	NA	NA	NA	NA	No	ID=9-137322546-137322659-CCCGGACCACGAGGGATGCTCTGCCGACACCTCAC,9-137322778-137322991-CTCTGCCGACACCCCACCCCGGACCCACGAGGGATG,9-137322959-137323135-TCTGCCGACACCCCACCCCGGACCCACGAGGGGTGA,9-137323197-137323233-CCCACGAGGGGTGATCTGCCGACACCCCACCCCGGG,9-137323319-137323462-TCTGCCGACACCCCACCCCGGACCCACGAGGGATGC;MOTIFS=CTCTGCCGACACCCCACCCCGGACCCACGAGGGATG,TCTGCCGACACCCCACCCCGGACCCACGAGGGATGC,CCCGGACCACGAGGGATGCTCTGCCGACACCTCAC,CCCACGAGGGGTGATCTGCCGACACCCCACCCCGGG,TCTGCCGACACCCCACCCCGGACCCACGAGGGGTGA;STRUC=<VC261481>	HPRC,HGSVC	No	0.031	Yes	NA,NA	NA	NA
chr9:137323244	314352	INS	432	0.8374	0.6626	12	EXD3(1.1893999999999999e-32,1.373)	NA	NA	NA	NA	NA	NA	NA	NA	No	ID=9-137322546-137322659-CCCGGACCACGAGGGATGCTCTGCCGACACCTCAC,9-137322778-137322991-CTCTGCCGACACCCCACCCCGGACCCACGAGGGATG,9-137322959-137323135-TCTGCCGACACCCCACCCCGGACCCACGAGGGGTGA,9-137323197-137323233-CCCACGAGGGGTGATCTGCCGACACCCCACCCCGGG,9-137323319-137323462-TCTGCCGACACCCCACCCCGGACCCACGAGGGATGC;MOTIFS=CTCTGCCGACACCCCACCCCGGACCCACGAGGGATG,TCTGCCGACACCCCACCCCGGACCCACGAGGGATGC,CCCGGACCACGAGGGATGCTCTGCCGACACCTCAC,CCCACGAGGGGTGATCTGCCGACACCCCACCCCGGG,TCTGCCGACACCCCACCCCGGACCCACGAGGGGTGA;STRUC=<VC261481>	HPRC,HGSVC	No	0.031	No	NA,NA	NA	NA
chr9:137323283	314354	INS	216	0.8099	0.6709	51	EXD3(1.1893999999999999e-32,1.373)	NA	NA	NA	NA	NA	NA	NA	NA	No	ID=9-137322546-137322659-CCCGGACCACGAGGGATGCTCTGCCGACACCTCAC,9-137322778-137322991-CTCTGCCGACACCCCACCCCGGACCCACGAGGGATG,9-137322959-137323135-TCTGCCGACACCCCACCCCGGACCCACGAGGGGTGA,9-137323197-137323233-CCCACGAGGGGTGATCTGCCGACACCCCACCCCGGG,9-137323319-137323462-TCTGCCGACACCCCACCCCGGACCCACGAGGGATGC;MOTIFS=CTCTGCCGACACCCCACCCCGGACCCACGAGGGATG,TCTGCCGACACCCCACCCCGGACCCACGAGGGATGC,CCCGGACCACGAGGGATGCTCTGCCGACACCTCAC,CCCACGAGGGGTGATCTGCCGACACCCCACCCCGGG,TCTGCCGACACCCCACCCCGGACCCACGAGGGGTGA;STRUC=<VC261481>	HPRC,HGSVC,1KG-ONT	No	0.031	Yes	NA,NA	NA	NA
chr9:137323320	314355	INS	145	0.8193	0.6485	20	EXD3(1.1893999999999999e-32,1.373)	NA	NA	NA	NA	NA	NA	NA	NA	No	ID=9-137322546-137322659-CCCGGACCACGAGGGATGCTCTGCCGACACCTCAC,9-137322778-137322991-CTCTGCCGACACCCCACCCCGGACCCACGAGGGATG,9-137322959-137323135-TCTGCCGACACCCCACCCCGGACCCACGAGGGGTGA,9-137323197-137323233-CCCACGAGGGGTGATCTGCCGACACCCCACCCCGGG,9-137323319-137323462-TCTGCCGACACCCCACCCCGGACCCACGAGGGATGC;MOTIFS=CTCTGCCGACACCCCACCCCGGACCCACGAGGGATG,TCTGCCGACACCCCACCCCGGACCCACGAGGGATGC,CCCGGACCACGAGGGATGCTCTGCCGACACCTCAC,CCCACGAGGGGTGATCTGCCGACACCCCACCCCGGG,TCTGCCGACACCCCACCCCGGACCCACGAGGGGTGA;STRUC=<VC261481>	HPRC,HGSVC,1KG-ONT	No	0.031	Yes	NA,NA	NA	NA
chr9:137323341	314356	INS	1697	0.7974	0.6951	33	EXD3(1.1893999999999999e-32,1.373)	NA	NA	NA	NA	NA	NA	NA	NA	No	ID=9-137322546-137322659-CCCGGACCACGAGGGATGCTCTGCCGACACCTCAC,9-137322778-137322991-CTCTGCCGACACCCCACCCCGGACCCACGAGGGATG,9-137322959-137323135-TCTGCCGACACCCCACCCCGGACCCACGAGGGGTGA,9-137323197-137323233-CCCACGAGGGGTGATCTGCCGACACCCCACCCCGGG,9-137323319-137323462-TCTGCCGACACCCCACCCCGGACCCACGAGGGATGC;MOTIFS=CTCTGCCGACACCCCACCCCGGACCCACGAGGGATG,TCTGCCGACACCCCACCCCGGACCCACGAGGGATGC,CCCGGACCACGAGGGATGCTCTGCCGACACCTCAC,CCCACGAGGGGTGATCTGCCGACACCCCACCCCGGG,TCTGCCGACACCCCACCCCGGACCCACGAGGGGTGA;STRUC=<VC261481>	HPRC,HGSVC,1KG-ONT	No	0.031	Yes	NA,NA	NA	NA
chr9:137323341	314357	INS	1482	0.8407	0.6055	70	EXD3(1.1893999999999999e-32,1.373)	NA	NA	NA	NA	NA	NA	NA	NA	No	ID=9-137322546-137322659-CCCGGACCACGAGGGATGCTCTGCCGACACCTCAC,9-137322778-137322991-CTCTGCCGACACCCCACCCCGGACCCACGAGGGATG,9-137322959-137323135-TCTGCCGACACCCCACCCCGGACCCACGAGGGGTGA,9-137323197-137323233-CCCACGAGGGGTGATCTGCCGACACCCCACCCCGGG,9-137323319-137323462-TCTGCCGACACCCCACCCCGGACCCACGAGGGATGC;MOTIFS=CTCTGCCGACACCCCACCCCGGACCCACGAGGGATG,TCTGCCGACACCCCACCCCGGACCCACGAGGGATGC,CCCGGACCACGAGGGATGCTCTGCCGACACCTCAC,CCCACGAGGGGTGATCTGCCGACACCCCACCCCGGG,TCTGCCGACACCCCACCCCGGACCCACGAGGGGTGA;STRUC=<VC261481>	HPRC,HGSVC,1KG-ONT	No	0.031	Yes	NA,NA	NA	NA
chr9:137323355	314358	INS	180	0.8122	0.6719	46	EXD3(1.1893999999999999e-32,1.373)	NA	NA	NA	NA	NA	NA	NA	NA	No	ID=9-137322546-137322659-CCCGGACCACGAGGGATGCTCTGCCGACACCTCAC,9-137322778-137322991-CTCTGCCGACACCCCACCCCGGACCCACGAGGGATG,9-137322959-137323135-TCTGCCGACACCCCACCCCGGACCCACGAGGGGTGA,9-137323197-137323233-CCCACGAGGGGTGATCTGCCGACACCCCACCCCGGG,9-137323319-137323462-TCTGCCGACACCCCACCCCGGACCCACGAGGGATGC;MOTIFS=CTCTGCCGACACCCCACCCCGGACCCACGAGGGATG,TCTGCCGACACCCCACCCCGGACCCACGAGGGATGC,CCCGGACCACGAGGGATGCTCTGCCGACACCTCAC,CCCACGAGGGGTGATCTGCCGACACCCCACCCCGGG,TCTGCCGACACCCCACCCCGGACCCACGAGGGGTGA;STRUC=<VC261481>	HPRC,HGSVC,1KG-ONT	No	0.031	Yes	NA,NA	NA	NA
chr9:137323360	314359	INS	651	0.817	0.6661	3	EXD3(1.1893999999999999e-32,1.373)	NA	NA	NA	NA	NA	NA	NA	NA	No	ID=9-137322546-137322659-CCCGGACCACGAGGGATGCTCTGCCGACACCTCAC,9-137322778-137322991-CTCTGCCGACACCCCACCCCGGACCCACGAGGGATG,9-137322959-137323135-TCTGCCGACACCCCACCCCGGACCCACGAGGGGTGA,9-137323197-137323233-CCCACGAGGGGTGATCTGCCGACACCCCACCCCGGG,9-137323319-137323462-TCTGCCGACACCCCACCCCGGACCCACGAGGGATGC;MOTIFS=CTCTGCCGACACCCCACCCCGGACCCACGAGGGATG,TCTGCCGACACCCCACCCCGGACCCACGAGGGATGC,CCCGGACCACGAGGGATGCTCTGCCGACACCTCAC,CCCACGAGGGGTGATCTGCCGACACCCCACCCCGGG,TCTGCCGACACCCCACCCCGGACCCACGAGGGGTGA;STRUC=<VC261481>	HPRC,HGSVC	No	0.14	No	NA,NA	NA	NA
chr9:137323377	314360	INS	1588	0.8524	0.5417	88	EXD3(1.1893999999999999e-32,1.373)	NA	NA	NA	NA	NA	NA	NA	NA	No	ID=9-137322546-137322659-CCCGGACCACGAGGGATGCTCTGCCGACACCTCAC,9-137322778-137322991-CTCTGCCGACACCCCACCCCGGACCCACGAGGGATG,9-137322959-137323135-TCTGCCGACACCCCACCCCGGACCCACGAGGGGTGA,9-137323197-137323233-CCCACGAGGGGTGATCTGCCGACACCCCACCCCGGG,9-137323319-137323462-TCTGCCGACACCCCACCCCGGACCCACGAGGGATGC;MOTIFS=CTCTGCCGACACCCCACCCCGGACCCACGAGGGATG,TCTGCCGACACCCCACCCCGGACCCACGAGGGATGC,CCCGGACCACGAGGGATGCTCTGCCGACACCTCAC,CCCACGAGGGGTGATCTGCCGACACCCCACCCCGGG,TCTGCCGACACCCCACCCCGGACCCACGAGGGGTGA;STRUC=<VC261481>	HPRC,HGSVC,1KG-ONT	No	0.031	Yes	NA,NA	NA	NA
chr9:137323413	314361	INS	1908	0.85	0.5918	84	EXD3(1.1893999999999999e-32,1.373)	NA	NA	NA	NA	NA	NA	NA	NA	No	ID=9-137322546-137322659-CCCGGACCACGAGGGATGCTCTGCCGACACCTCAC,9-137322778-137322991-CTCTGCCGACACCCCACCCCGGACCCACGAGGGATG,9-137322959-137323135-TCTGCCGACACCCCACCCCGGACCCACGAGGGGTGA,9-137323197-137323233-CCCACGAGGGGTGATCTGCCGACACCCCACCCCGGG,9-137323319-137323462-TCTGCCGACACCCCACCCCGGACCCACGAGGGATGC;MOTIFS=CTCTGCCGACACCCCACCCCGGACCCACGAGGGATG,TCTGCCGACACCCCACCCCGGACCCACGAGGGATGC,CCCGGACCACGAGGGATGCTCTGCCGACACCTCAC,CCCACGAGGGGTGATCTGCCGACACCCCACCCCGGG,TCTGCCGACACCCCACCCCGGACCCACGAGGGGTGA;STRUC=<VC261481>	HPRC,HGSVC,1KG-ONT	No	0.031	Yes	NA,NA	NA	NA
chr9:137323433	314362	INS	72	0.8132	0.6465	5	EXD3(1.1893999999999999e-32,1.373)	NA	NA	NA	NA	NA	NA	NA	NA	No	ID=9-137322546-137322659-CCCGGACCACGAGGGATGCTCTGCCGACACCTCAC,9-137322778-137322991-CTCTGCCGACACCCCACCCCGGACCCACGAGGGATG,9-137322959-137323135-TCTGCCGACACCCCACCCCGGACCCACGAGGGGTGA,9-137323197-137323233-CCCACGAGGGGTGATCTGCCGACACCCCACCCCGGG,9-137323319-137323462-TCTGCCGACACCCCACCCCGGACCCACGAGGGATGC;MOTIFS=CTCTGCCGACACCCCACCCCGGACCCACGAGGGATG,TCTGCCGACACCCCACCCCGGACCCACGAGGGATGC,CCCGGACCACGAGGGATGCTCTGCCGACACCTCAC,CCCACGAGGGGTGATCTGCCGACACCCCACCCCGGG,TCTGCCGACACCCCACCCCGGACCCACGAGGGGTGA;STRUC=<VC261481>	HPRC,HGSVC,1KG-ONT	No	0.14	No	NA,NA	NA	NA
chr9:137323449	314363	INS	1800	0.8397	0.5867	23	EXD3(1.1893999999999999e-32,1.373)	NA	NA	NA	NA	NA	NA	NA	NA	No	ID=9-137322546-137322659-CCCGGACCACGAGGGATGCTCTGCCGACACCTCAC,9-137322778-137322991-CTCTGCCGACACCCCACCCCGGACCCACGAGGGATG,9-137322959-137323135-TCTGCCGACACCCCACCCCGGACCCACGAGGGGTGA,9-137323197-137323233-CCCACGAGGGGTGATCTGCCGACACCCCACCCCGGG,9-137323319-137323462-TCTGCCGACACCCCACCCCGGACCCACGAGGGATGC;MOTIFS=CTCTGCCGACACCCCACCCCGGACCCACGAGGGATG,TCTGCCGACACCCCACCCCGGACCCACGAGGGATGC,CCCGGACCACGAGGGATGCTCTGCCGACACCTCAC,CCCACGAGGGGTGATCTGCCGACACCCCACCCCGGG,TCTGCCGACACCCCACCCCGGACCCACGAGGGGTGA;STRUC=<VC261481>	HPRC,HGSVC,1KG-ONT	No	0.02	Yes	NA,NA	NA	NA
chr9:137323449	314366	INS	1186	0.8575	0.6112	2	EXD3(1.1893999999999999e-32,1.373)	NA	NA	NA	NA	NA	NA	NA	NA	No	ID=9-137322546-137322659-CCCGGACCACGAGGGATGCTCTGCCGACACCTCAC,9-137322778-137322991-CTCTGCCGACACCCCACCCCGGACCCACGAGGGATG,9-137322959-137323135-TCTGCCGACACCCCACCCCGGACCCACGAGGGGTGA,9-137323197-137323233-CCCACGAGGGGTGATCTGCCGACACCCCACCCCGGG,9-137323319-137323462-TCTGCCGACACCCCACCCCGGACCCACGAGGGATGC;MOTIFS=CTCTGCCGACACCCCACCCCGGACCCACGAGGGATG,TCTGCCGACACCCCACCCCGGACCCACGAGGGATGC,CCCGGACCACGAGGGATGCTCTGCCGACACCTCAC,CCCACGAGGGGTGATCTGCCGACACCCCACCCCGGG,TCTGCCGACACCCCACCCCGGACCCACGAGGGGTGA;STRUC=<VC261481>	HPRC,HGSVC	No	0.02	No	NA,NA	NA	NA
chr9:137323449	314365	INS	828	0.8785	0.4051	8	EXD3(1.1893999999999999e-32,1.373)	NA	NA	NA	NA	NA	NA	NA	NA	No	ID=9-137322546-137322659-CCCGGACCACGAGGGATGCTCTGCCGACACCTCAC,9-137322778-137322991-CTCTGCCGACACCCCACCCCGGACCCACGAGGGATG,9-137322959-137323135-TCTGCCGACACCCCACCCCGGACCCACGAGGGGTGA,9-137323197-137323233-CCCACGAGGGGTGATCTGCCGACACCCCACCCCGGG,9-137323319-137323462-TCTGCCGACACCCCACCCCGGACCCACGAGGGATGC;MOTIFS=CTCTGCCGACACCCCACCCCGGACCCACGAGGGATG,TCTGCCGACACCCCACCCCGGACCCACGAGGGATGC,CCCGGACCACGAGGGATGCTCTGCCGACACCTCAC,CCCACGAGGGGTGATCTGCCGACACCCCACCCCGGG,TCTGCCGACACCCCACCCCGGACCCACGAGGGGTGA;STRUC=<VC261481>	HPRC,HGSVC	No	0.02	No	NA,NA	NA	NA
chr9:137323449	314364	INS	1260	0.8994	0.3666	6	EXD3(1.1893999999999999e-32,1.373)	NA	NA	NA	NA	NA	NA	NA	NA	No	ID=9-137322546-137322659-CCCGGACCACGAGGGATGCTCTGCCGACACCTCAC,9-137322778-137322991-CTCTGCCGACACCCCACCCCGGACCCACGAGGGATG,9-137322959-137323135-TCTGCCGACACCCCACCCCGGACCCACGAGGGGTGA,9-137323197-137323233-CCCACGAGGGGTGATCTGCCGACACCCCACCCCGGG,9-137323319-137323462-TCTGCCGACACCCCACCCCGGACCCACGAGGGATGC;MOTIFS=CTCTGCCGACACCCCACCCCGGACCCACGAGGGATG,TCTGCCGACACCCCACCCCGGACCCACGAGGGATGC,CCCGGACCACGAGGGATGCTCTGCCGACACCTCAC,CCCACGAGGGGTGATCTGCCGACACCCCACCCCGGG,TCTGCCGACACCCCACCCCGGACCCACGAGGGGTGA;STRUC=<VC261481>	HPRC,HGSVC	No	0.02	No	NA,NA	NA	NA
chr9:137323472	314367	INS	74	0.8858	0.6751	13	EXD3(1.1893999999999999e-32,1.373)	NA	NA	NA	NA	NA	NA	NA	NA	No	ID=9-137322546-137322659-CCCGGACCACGAGGGATGCTCTGCCGACACCTCAC,9-137322778-137322991-CTCTGCCGACACCCCACCCCGGACCCACGAGGGATG,9-137322959-137323135-TCTGCCGACACCCCACCCCGGACCCACGAGGGGTGA,9-137323197-137323233-CCCACGAGGGGTGATCTGCCGACACCCCACCCCGGG,9-137323319-137323462-TCTGCCGACACCCCACCCCGGACCCACGAGGGATGC;MOTIFS=CTCTGCCGACACCCCACCCCGGACCCACGAGGGATG,TCTGCCGACACCCCACCCCGGACCCACGAGGGATGC,CCCGGACCACGAGGGATGCTCTGCCGACACCTCAC,CCCACGAGGGGTGATCTGCCGACACCCCACCCCGGG,TCTGCCGACACCCCACCCCGGACCCACGAGGGGTGA;STRUC=<VC261481>	HPRC,HGSVC,1KG-ONT	No	0.031	Yes	NA,NA	NA	NA
chr9:137323485	314368	INS	1404	0.8191	0.6352	51	EXD3(1.1893999999999999e-32,1.373)	NA	NA	NA	NA	NA	NA	NA	NA	No	ID=9-137322546-137322659-CCCGGACCACGAGGGATGCTCTGCCGACACCTCAC,9-137322778-137322991-CTCTGCCGACACCCCACCCCGGACCCACGAGGGATG,9-137322959-137323135-TCTGCCGACACCCCACCCCGGACCCACGAGGGGTGA,9-137323197-137323233-CCCACGAGGGGTGATCTGCCGACACCCCACCCCGGG,9-137323319-137323462-TCTGCCGACACCCCACCCCGGACCCACGAGGGATGC;MOTIFS=CTCTGCCGACACCCCACCCCGGACCCACGAGGGATG,TCTGCCGACACCCCACCCCGGACCCACGAGGGATGC,CCCGGACCACGAGGGATGCTCTGCCGACACCTCAC,CCCACGAGGGGTGATCTGCCGACACCCCACCCCGGG,TCTGCCGACACCCCACCCCGGACCCACGAGGGGTGA;STRUC=<VC261481>	HPRC,HGSVC,1KG-ONT	No	0.031	Yes	NA,NA	NA	NA
chr9:137323573	314369	INS	180	0.8184	0.6348	39	EXD3(1.1893999999999999e-32,1.373)	NA	NA	NA	NA	NA	NA	NA	NA	No	ID=9-137322546-137322659-CCCGGACCACGAGGGATGCTCTGCCGACACCTCAC,9-137322778-137322991-CTCTGCCGACACCCCACCCCGGACCCACGAGGGATG,9-137322959-137323135-TCTGCCGACACCCCACCCCGGACCCACGAGGGGTGA,9-137323197-137323233-CCCACGAGGGGTGATCTGCCGACACCCCACCCCGGG,9-137323319-137323462-TCTGCCGACACCCCACCCCGGACCCACGAGGGATGC;MOTIFS=CTCTGCCGACACCCCACCCCGGACCCACGAGGGATG,TCTGCCGACACCCCACCCCGGACCCACGAGGGATGC,CCCGGACCACGAGGGATGCTCTGCCGACACCTCAC,CCCACGAGGGGTGATCTGCCGACACCCCACCCCGGG,TCTGCCGACACCCCACCCCGGACCCACGAGGGGTGA;STRUC=<VC261481>	HPRC,HGSVC,1KG-ONT	No	0.116	Yes	NA,NA	NA	NA
chr9:137327641	314370	INS	1996	0.8726	0.4775	294	EXD3(1.1893999999999999e-32,1.373)	NA	NA	NA	NA	NA	NA	NA	NA	No	NA	HGSVC	No	0.052	Yes	NA,NA	NA	NA
chr9:137328114	314374	INS	6014	0.8326	0.6279	1	EXD3(1.1893999999999999e-32,1.373)	NA	NA	NA	NA	NA	NA	NA	enhancer	No	NA	HPRC,HGSVC,1KG-ONT	No	0.045	No	NA,NA	NA	NA
chr9:137328263	314383	INS	5658	0.9295	0.2683	5	EXD3(1.1893999999999999e-32,1.373)	NA	NA	NA	NA	NA	NA	NA	enhancer	No	NA	HPRC,HGSVC,1KG-ONT	No	0.112	Yes	NA,NA	NA	NA
chr9:137328263	314382	INS	5270	0.8849	0.412	7	EXD3(1.1893999999999999e-32,1.373)	NA	NA	NA	NA	NA	NA	NA	enhancer	No	NA	HGSVC	No	0.112	Yes	NA,NA	NA	NA
chr9:137328263	314381	INS	6670	0.8878	0.419	4	EXD3(1.1893999999999999e-32,1.373)	NA	NA	NA	NA	NA	NA	NA	enhancer	No	NA	HPRC,HGSVC,1KG-ONT	No	0.112	Yes	NA,NA	NA	NA
chr9:137328267	314387	INS	9050	0.9404	0.2737	6	EXD3(1.1893999999999999e-32,1.373)	NA	NA	NA	NA	NA	NA	NA	enhancer	No	NA	HPRC,HGSVC,1KG-ONT	No	0.112	Yes	NA,NA	NA	NA
chr9:137328271	314390	INS	1207	0.8743	0.5123	32	EXD3(1.1893999999999999e-32,1.373)	NA	NA	NA	NA	NA	NA	NA	enhancer	No	NA	HPRC,HGSVC	No	0.112	Yes	NA,NA	NA	NA
chr9:137328273	314392	INS	5438	0.861	0.4973	1	EXD3(1.1893999999999999e-32,1.373)	NA	NA	NA	NA	NA	NA	NA	enhancer	No	NA	HPRC,HGSVC	No	0.112	No	NA,NA	NA	NA
chr9:137328273	314391	INS	1399	0.7991	0.6772	2	EXD3(1.1893999999999999e-32,1.373)	NA	NA	NA	NA	NA	NA	NA	enhancer	No	NA	HPRC,HGSVC	No	0.112	No	NA,NA	NA	NA
chr9:137328276	314393	INS	1816	0.8186	0.6725	3	EXD3(1.1893999999999999e-32,1.373)	NA	NA	NA	NA	NA	NA	NA	enhancer	No	NA	HGSVC	No	0.112	No	NA,NA	NA	NA
chr9:137328303	314394	INS	64	0.8236	0.6507	1	EXD3(1.1893999999999999e-32,1.373)	NA	NA	NA	NA	NA	NA	NA	enhancer	No	NA	HGSVC	No	0.112	No	NA,NA	NA	NA
chr9:137328332	314397	INS	3525	0.8744	0.4318	2	EXD3(1.1893999999999999e-32,1.373)	NA	NA	NA	NA	NA	NA	NA	enhancer	No	NA	HGSVC	No	0.112	No	NA,NA	NA	NA
chr9:137328397	314399	INS	63	0.8584	0.5392	2	EXD3(1.1893999999999999e-32,1.373)	NA	NA	NA	NA	NA	NA	NA	enhancer	No	NA	HGSVC	No	0.112	Yes	NA,NA	NA	NA
chr9:137328466	314404	INS	96	0.8	0.6939	2	EXD3(1.1893999999999999e-32,1.373)	NA	NA	NA	NA	NA	NA	NA	enhancer	No	NA	HGSVC	No	0.108	No	NA,NA	NA	NA
chr9:137328591	314407	INS	237	0.8078	0.6837	14	EXD3(1.1893999999999999e-32,1.373)	NA	NA	NA	NA	NA	NA	NA	NA	No	NA	HPRC,HGSVC	No	0.491	Yes	NA,NA	NA	NA
chr9:137328596	314409	INS	174	0.8286	0.6372	129	EXD3(1.1893999999999999e-32,1.373)	NA	NA	NA	NA	NA	NA	NA	NA	No	NA	HGSVC	No	0.184	Yes	NA,NA	NA	NA
chr9:137328596	314410	INS	248	0.8946	0.3962	1	EXD3(1.1893999999999999e-32,1.373)	NA	NA	NA	NA	NA	NA	NA	NA	No	NA	HPRC,HGSVC	No	0.184	Yes	NA,NA	NA	NA
chr9:137328610	314411	INS	194	0.8477	0.6918	10	EXD3(1.1893999999999999e-32,1.373)	NA	NA	NA	NA	NA	NA	NA	NA	No	NA	HGSVC	No	0.159	No	NA,NA	NA	NA
chr9:137328680	314412	INS	259	0.875	0.4644	4	EXD3(1.1893999999999999e-32,1.373)	NA	NA	NA	NA	NA	NA	NA	NA	No	NA	HPRC,HGSVC	No	0.105	No	NA,NA	NA	NA
chr9:137328758	314413	INS	72	0.804	0.6869	5	EXD3(1.1893999999999999e-32,1.373)	NA	NA	NA	NA	NA	NA	NA	NA	No	NA	HGSVC	No	0.011	No	NA,NA	NA	NA
chr9:137328881	314421	INS	103	0.9315	0.2629	36	EXD3(1.1893999999999999e-32,1.373)	NA	NA	NA	NA	NA	NA	NA	NA	No	NA	HGSVC	No	0.011	Yes	NA,NA	NA	NA
chr9:137328971	314423	INS	91	0.8112	0.6898	2	EXD3(1.1893999999999999e-32,1.373)	NA	NA	NA	NA	NA	NA	NA	NA	No	NA	HGSVC	No	0.011	Yes	NA,NA	NA	NA
chr9:137329101	314425	DEL	61	0.8352	0.621	1	EXD3(1.1893999999999999e-32,1.373)	NA	NA	NA	NA	NA	NA	NA	NA	No	NA	NA	No	0.026	No	NA,NA	NA	NA
chr9:137329308	314426	INS	52	0.7968	0.6957	20	EXD3(1.1893999999999999e-32,1.373)	NA	NA	NA	NA	NA	NA	NA	NA	No	NA	HGSVC	No	0.011	Yes	NA,NA	NA	NA
chr9:137329495	314427	INS	132	0.8303	0.6179	25	EXD3(1.1893999999999999e-32,1.373)	NA	NA	NA	NA	NA	NA	NA	NA	No	NA	HPRC,HGSVC,1KG-ONT	No	0.008	Yes	NA,NA	NA	NA
chr9:137329523	314428	INS	294	0.8189	0.665	1	EXD3(1.1893999999999999e-32,1.373)	NA	NA	NA	NA	NA	NA	NA	NA	No	NA	HPRC,HGSVC	No	0.008	No	NA,NA	NA	NA
chr9:137329535	314429	INS	194	0.8081	0.6755	30	EXD3(1.1893999999999999e-32,1.373)	NA	NA	NA	NA	NA	NA	NA	NA	No	NA	HPRC,HGSVC,1KG-ONT	No	0.008	Yes	NA,NA	NA	NA
chr9:137329586	314430	INS	62	0.91	0.3688	1	EXD3(1.1893999999999999e-32,1.373)	NA	NA	NA	NA	NA	NA	NA	NA	No	NA	HPRC,HGSVC	No	0.008	Yes	NA,NA	NA	NA
chr9:137329596	314431	INS	103	0.88	0.4459	15	EXD3(1.1893999999999999e-32,1.373)	NA	NA	NA	NA	NA	NA	NA	NA	No	NA	HGSVC,1KG-ONT	No	0.008	Yes	NA,NA	NA	NA
chr9:137329638	314432	INS	110	0.8524	0.5775	27	EXD3(1.1893999999999999e-32,1.373)	NA	NA	NA	NA	NA	NA	NA	NA	No	NA	HGSVC,1KG-ONT	No	0.008	Yes	NA,NA	NA	NA
chr9:137329764	314434	INS	69	0.9006	0.3759	10	EXD3(1.1893999999999999e-32,1.373)	NA	NA	NA	NA	NA	NA	NA	NA	No	NA	HPRC,HGSVC	Yes	0.008	Yes	NA,NA	NA	NA
chr9:137329773	314435	INS	853	0.8927	0.3744	2	EXD3(1.1893999999999999e-32,1.373)	NA	NA	NA	NA	NA	NA	NA	NA	No	NA	HPRC,HGSVC,1KG-ONT	No	0.008	Yes	NA,NA	NA	NA
chr9:137329823	314438	INS	1154	0.8621	0.5047	1	EXD3(1.1893999999999999e-32,1.373)	NA	NA	NA	NA	NA	NA	NA	NA	No	NA	HPRC,1KG-ONT	No	0.008	No	NA,NA	NA	NA
chr9:137329833	314439	INS	81	0.8179	0.6744	6	EXD3(1.1893999999999999e-32,1.373)	NA	NA	NA	NA	NA	NA	NA	NA	No	NA	HPRC,HGSVC	Yes	0.008	Yes	NA,NA	NA	NA
chr9:137329909	314440	INS	72	0.867	0.5002	5	EXD3(1.1893999999999999e-32,1.373)	NA	NA	NA	NA	NA	NA	NA	NA	No	NA	HPRC,HGSVC	Yes	0.008	Yes	NA,NA	NA	NA
chr9:137330613	314442	INS	168	0.9122	0.3195	1	EXD3(1.1893999999999999e-32,1.373)	NA	NA	NA	NA	NA	NA	NA	NA	No	ID=9-137330472-137330509-AGGAGCTACAC,9-137330573-137330623-CTACACAGGA;MOTIFS=AGGAGCTACAC,CTACACAGGA;STRUC=<VC261482>	HPRC,HGSVC,1KG-ONT	No	0.44	No	NA,NA	NA	NA
chr9:137332312	314443	DEL	254	0.8901	0.4302	1	EXD3(1.1893999999999999e-32,1.373)	NA	NA	NA	NA	NA	NA	NA	NA	No	NA	NA	Yes	0.831	No	NA,NA	NA	NA
chr9:137332460	314444	INS	258	0.8288	0.6409	1	EXD3(1.1893999999999999e-32,1.373)	NA	NA	NA	NA	NA	NA	NA	NA	No	NA	NA	No	0.44	No	NA,NA	NA	NA
chr9:137341496	314445	DEL	418	0.8558	0.5738	8	EXD3(1.1893999999999999e-32,1.373)	NA	NA	NA	NA	NA	NA	NA	NA	No	ID=9-137341658-137341792-GGAGTCAGAGGAAACGGGGCTCAGGCACCAGGAGCCGTCTCCCA,9-137341914-137342076-GGGCTCAGGCACCAGGAGCCGTCTCCCAGGAGTCAGAGGAAACG,9-137342148-137342298-CAGGAGCCGTCTCCCAGGAGTCAGAGGAAACGGGGCTCAGGCAC;MOTIFS=GGAGTCAGAGGAAACGGGGCTCAGGCACCAGGAGCCGTCTCCCA,GGGCTCAGGCACCAGGAGCCGTCTCCCAGGAGTCAGAGGAAACG,CAGGAGCCGTCTCCCAGGAGTCAGAGGAAACGGGGCTCAGGCAC;STRUC=<VC261483>	HPRC,HGSVC,1KG-ONT	No	2.492	Yes	NA,NA	NA	NA
chr9:137341524	314446	DEL	134	0.9379	0.4891	129	EXD3(1.1893999999999999e-32,1.373)	NA	NA	NA	NA	NA	NA	NA	NA	No	NA	NA	Yes	0.14	Yes	NA,NA	NA	NA
chr9:137341526	314447	DEL	220	0.8602	0.6248	581	EXD3(1.1893999999999999e-32,1.373)	NA	NA	NA	NA	NA	NA	NA	NA	No	ID=9-137341658-137341792-GGAGTCAGAGGAAACGGGGCTCAGGCACCAGGAGCCGTCTCCCA,9-137341914-137342076-GGGCTCAGGCACCAGGAGCCGTCTCCCAGGAGTCAGAGGAAACG,9-137342148-137342298-CAGGAGCCGTCTCCCAGGAGTCAGAGGAAACGGGGCTCAGGCAC;MOTIFS=GGAGTCAGAGGAAACGGGGCTCAGGCACCAGGAGCCGTCTCCCA,GGGCTCAGGCACCAGGAGCCGTCTCCCAGGAGTCAGAGGAAACG,CAGGAGCCGTCTCCCAGGAGTCAGAGGAAACGGGGCTCAGGCAC;STRUC=<VC261483>	HGSVC,1KG-ONT	Yes	0.151	Yes	NA,NA	NA	NA
chr9:137341648	314448	DEL	374	0.8326	0.628	16	EXD3(1.1893999999999999e-32,1.373)	NA	NA	NA	NA	NA	NA	NA	NA	No	ID=9-137341658-137341792-GGAGTCAGAGGAAACGGGGCTCAGGCACCAGGAGCCGTCTCCCA,9-137341914-137342076-GGGCTCAGGCACCAGGAGCCGTCTCCCAGGAGTCAGAGGAAACG,9-137342148-137342298-CAGGAGCCGTCTCCCAGGAGTCAGAGGAAACGGGGCTCAGGCAC;MOTIFS=GGAGTCAGAGGAAACGGGGCTCAGGCACCAGGAGCCGTCTCCCA,GGGCTCAGGCACCAGGAGCCGTCTCCCAGGAGTCAGAGGAAACG,CAGGAGCCGTCTCCCAGGAGTCAGAGGAAACGGGGCTCAGGCAC;STRUC=<VC261483>	HPRC,HGSVC,1KG-ONT	Yes	0.072	No	NA,NA	NA	NA
chr9:137341658	314449	INS	418	0.8943	0.3936	8	EXD3(1.1893999999999999e-32,1.373)	NA	NA	NA	NA	NA	NA	NA	NA	No	NA	HPRC,HGSVC,1KG-ONT	No	0.142	No	NA,NA	NA	NA
chr9:137341658	314450	INS	222	0.8228	0.6038	13	EXD3(1.1893999999999999e-32,1.373)	NA	NA	NA	NA	NA	NA	NA	NA	No	NA	HPRC	No	0.142	Yes	NA,NA	NA	NA
chr9:137341658	314451	INS	554	0.9535	0.1801	1	EXD3(1.1893999999999999e-32,1.373)	NA	NA	NA	NA	NA	NA	NA	NA	No	NA	HPRC,HGSVC,1KG-ONT	No	0.142	No	NA,NA	NA	NA
chr9:137341658	314452	INS	462	0.8273	0.6421	3	EXD3(1.1893999999999999e-32,1.373)	NA	NA	NA	NA	NA	NA	NA	NA	No	NA	HPRC,HGSVC,1KG-ONT	No	0.142	Yes	NA,NA	NA	NA
chr9:137341658	314453	INS	1152	0.9018	0.3451	1	EXD3(1.1893999999999999e-32,1.373)	NA	NA	NA	NA	NA	NA	NA	NA	No	NA	NA	No	0.142	No	NA,NA	NA	NA
chr9:137341658	314454	DEL	88	0.8525	0.571	197	EXD3(1.1893999999999999e-32,1.373)	NA	NA	NA	NA	NA	NA	NA	NA	No	ID=9-137341658-137341792-GGAGTCAGAGGAAACGGGGCTCAGGCACCAGGAGCCGTCTCCCA,9-137341914-137342076-GGGCTCAGGCACCAGGAGCCGTCTCCCAGGAGTCAGAGGAAACG,9-137342148-137342298-CAGGAGCCGTCTCCCAGGAGTCAGAGGAAACGGGGCTCAGGCAC;MOTIFS=GGAGTCAGAGGAAACGGGGCTCAGGCACCAGGAGCCGTCTCCCA,GGGCTCAGGCACCAGGAGCCGTCTCCCAGGAGTCAGAGGAAACG,CAGGAGCCGTCTCCCAGGAGTCAGAGGAAACGGGGCTCAGGCAC;STRUC=<VC261483>	HPRC,HGSVC,1KG-ONT	No	0.053	Yes	NA,NA	NA	NA
chr9:137341658	314455	DEL	284	0.8611	0.508	1	EXD3(1.1893999999999999e-32,1.373)	NA	NA	NA	NA	NA	NA	NA	NA	No	ID=9-137341658-137341792-GGAGTCAGAGGAAACGGGGCTCAGGCACCAGGAGCCGTCTCCCA,9-137341914-137342076-GGGCTCAGGCACCAGGAGCCGTCTCCCAGGAGTCAGAGGAAACG,9-137342148-137342298-CAGGAGCCGTCTCCCAGGAGTCAGAGGAAACGGGGCTCAGGCAC;MOTIFS=GGAGTCAGAGGAAACGGGGCTCAGGCACCAGGAGCCGTCTCCCA,GGGCTCAGGCACCAGGAGCCGTCTCCCAGGAGTCAGAGGAAACG,CAGGAGCCGTCTCCCAGGAGTCAGAGGAAACGGGGCTCAGGCAC;STRUC=<VC261483>	HGSVC,1KG-ONT	Yes	0.144	No	NA,NA	NA	NA
chr9:137341658	314456	DEL	506	0.8633	0.4785	118	EXD3(1.1893999999999999e-32,1.373)	NA	NA	NA	NA	NA	NA	NA	NA	No	ID=9-137341658-137341792-GGAGTCAGAGGAAACGGGGCTCAGGCACCAGGAGCCGTCTCCCA,9-137341914-137342076-GGGCTCAGGCACCAGGAGCCGTCTCCCAGGAGTCAGAGGAAACG,9-137342148-137342298-CAGGAGCCGTCTCCCAGGAGTCAGAGGAAACGGGGCTCAGGCAC;MOTIFS=GGAGTCAGAGGAAACGGGGCTCAGGCACCAGGAGCCGTCTCCCA,GGGCTCAGGCACCAGGAGCCGTCTCCCAGGAGTCAGAGGAAACG,CAGGAGCCGTCTCCCAGGAGTCAGAGGAAACGGGGCTCAGGCAC;STRUC=<VC261483>	HPRC,HGSVC,1KG-ONT	No	0.028	Yes	NA,NA	NA	NA
chr9:137341699	314457	DEL	74	0.897	0.5907	8	EXD3(1.1893999999999999e-32,1.373)	NA	NA	NA	NA	NA	NA	NA	NA	No	ID=9-137341658-137341792-GGAGTCAGAGGAAACGGGGCTCAGGCACCAGGAGCCGTCTCCCA,9-137341914-137342076-GGGCTCAGGCACCAGGAGCCGTCTCCCAGGAGTCAGAGGAAACG,9-137342148-137342298-CAGGAGCCGTCTCCCAGGAGTCAGAGGAAACGGGGCTCAGGCAC;MOTIFS=GGAGTCAGAGGAAACGGGGCTCAGGCACCAGGAGCCGTCTCCCA,GGGCTCAGGCACCAGGAGCCGTCTCCCAGGAGTCAGAGGAAACG,CAGGAGCCGTCTCCCAGGAGTCAGAGGAAACGGGGCTCAGGCAC;STRUC=<VC261483>	HPRC,HGSVC,1KG-ONT	No	0.054	No	NA,NA	NA	NA
chr9:137341746	314458	INS	136	0.8263	0.6511	9	EXD3(1.1893999999999999e-32,1.373)	NA	NA	NA	NA	NA	NA	NA	NA	No	ID=9-137341658-137341792-GGAGTCAGAGGAAACGGGGCTCAGGCACCAGGAGCCGTCTCCCA,9-137341914-137342076-GGGCTCAGGCACCAGGAGCCGTCTCCCAGGAGTCAGAGGAAACG,9-137342148-137342298-CAGGAGCCGTCTCCCAGGAGTCAGAGGAAACGGGGCTCAGGCAC;MOTIFS=GGAGTCAGAGGAAACGGGGCTCAGGCACCAGGAGCCGTCTCCCA,GGGCTCAGGCACCAGGAGCCGTCTCCCAGGAGTCAGAGGAAACG,CAGGAGCCGTCTCCCAGGAGTCAGAGGAAACGGGGCTCAGGCAC;STRUC=<VC261483>	NA	No	0.142	Yes	NA,NA	NA	NA
chr9:137341762	314461	INS	956	0.9335	0.2705	11	EXD3(1.1893999999999999e-32,1.373)	NA	NA	NA	NA	NA	NA	NA	NA	No	ID=9-137341658-137341792-GGAGTCAGAGGAAACGGGGCTCAGGCACCAGGAGCCGTCTCCCA,9-137341914-137342076-GGGCTCAGGCACCAGGAGCCGTCTCCCAGGAGTCAGAGGAAACG,9-137342148-137342298-CAGGAGCCGTCTCCCAGGAGTCAGAGGAAACGGGGCTCAGGCAC;MOTIFS=GGAGTCAGAGGAAACGGGGCTCAGGCACCAGGAGCCGTCTCCCA,GGGCTCAGGCACCAGGAGCCGTCTCCCAGGAGTCAGAGGAAACG,CAGGAGCCGTCTCCCAGGAGTCAGAGGAAACGGGGCTCAGGCAC;STRUC=<VC261483>	NA	No	5.978	No	NA,NA	NA	NA
chr9:137341762	314460	INS	91	0.852	0.5649	26	EXD3(1.1893999999999999e-32,1.373)	NA	NA	NA	NA	NA	NA	NA	NA	No	ID=9-137341658-137341792-GGAGTCAGAGGAAACGGGGCTCAGGCACCAGGAGCCGTCTCCCA,9-137341914-137342076-GGGCTCAGGCACCAGGAGCCGTCTCCCAGGAGTCAGAGGAAACG,9-137342148-137342298-CAGGAGCCGTCTCCCAGGAGTCAGAGGAAACGGGGCTCAGGCAC;MOTIFS=GGAGTCAGAGGAAACGGGGCTCAGGCACCAGGAGCCGTCTCCCA,GGGCTCAGGCACCAGGAGCCGTCTCCCAGGAGTCAGAGGAAACG,CAGGAGCCGTCTCCCAGGAGTCAGAGGAAACGGGGCTCAGGCAC;STRUC=<VC261483>	HPRC,HGSVC,1KG-ONT	No	5.978	Yes	NA,NA	NA	NA
chr9:137341762	314459	INS	268	0.83	0.631	585	EXD3(1.1893999999999999e-32,1.373)	NA	NA	NA	NA	NA	NA	NA	NA	No	ID=9-137341658-137341792-GGAGTCAGAGGAAACGGGGCTCAGGCACCAGGAGCCGTCTCCCA,9-137341914-137342076-GGGCTCAGGCACCAGGAGCCGTCTCCCAGGAGTCAGAGGAAACG,9-137342148-137342298-CAGGAGCCGTCTCCCAGGAGTCAGAGGAAACGGGGCTCAGGCAC;MOTIFS=GGAGTCAGAGGAAACGGGGCTCAGGCACCAGGAGCCGTCTCCCA,GGGCTCAGGCACCAGGAGCCGTCTCCCAGGAGTCAGAGGAAACG,CAGGAGCCGTCTCCCAGGAGTCAGAGGAAACGGGGCTCAGGCAC;STRUC=<VC261483>	HPRC	No	5.978	Yes	NA,NA	NA	NA
chr9:137341762	314462	INS	466	0.8278	0.6642	52	EXD3(1.1893999999999999e-32,1.373)	NA	NA	NA	NA	NA	NA	NA	NA	No	ID=9-137341658-137341792-GGAGTCAGAGGAAACGGGGCTCAGGCACCAGGAGCCGTCTCCCA,9-137341914-137342076-GGGCTCAGGCACCAGGAGCCGTCTCCCAGGAGTCAGAGGAAACG,9-137342148-137342298-CAGGAGCCGTCTCCCAGGAGTCAGAGGAAACGGGGCTCAGGCAC;MOTIFS=GGAGTCAGAGGAAACGGGGCTCAGGCACCAGGAGCCGTCTCCCA,GGGCTCAGGCACCAGGAGCCGTCTCCCAGGAGTCAGAGGAAACG,CAGGAGCCGTCTCCCAGGAGTCAGAGGAAACGGGGCTCAGGCAC;STRUC=<VC261483>	HPRC,HGSVC,1KG-ONT	No	5.978	Yes	NA,NA	NA	NA
chr9:137341762	314463	DEL	152	0.809	0.686	2	EXD3(1.1893999999999999e-32,1.373)	NA	NA	NA	NA	NA	NA	NA	NA	No	ID=9-137341658-137341792-GGAGTCAGAGGAAACGGGGCTCAGGCACCAGGAGCCGTCTCCCA,9-137341914-137342076-GGGCTCAGGCACCAGGAGCCGTCTCCCAGGAGTCAGAGGAAACG,9-137342148-137342298-CAGGAGCCGTCTCCCAGGAGTCAGAGGAAACGGGGCTCAGGCAC;MOTIFS=GGAGTCAGAGGAAACGGGGCTCAGGCACCAGGAGCCGTCTCCCA,GGGCTCAGGCACCAGGAGCCGTCTCCCAGGAGTCAGAGGAAACG,CAGGAGCCGTCTCCCAGGAGTCAGAGGAAACGGGGCTCAGGCAC;STRUC=<VC261483>	NA	No	1.616	No	NA,NA	NA	NA
chr9:137341792	314464	INS	598	0.8839	0.3995	1	EXD3(1.1893999999999999e-32,1.373)	NA	NA	NA	NA	NA	NA	NA	NA	No	ID=9-137341658-137341792-GGAGTCAGAGGAAACGGGGCTCAGGCACCAGGAGCCGTCTCCCA,9-137341914-137342076-GGGCTCAGGCACCAGGAGCCGTCTCCCAGGAGTCAGAGGAAACG,9-137342148-137342298-CAGGAGCCGTCTCCCAGGAGTCAGAGGAAACGGGGCTCAGGCAC;MOTIFS=GGAGTCAGAGGAAACGGGGCTCAGGCACCAGGAGCCGTCTCCCA,GGGCTCAGGCACCAGGAGCCGTCTCCCAGGAGTCAGAGGAAACG,CAGGAGCCGTCTCCCAGGAGTCAGAGGAAACGGGGCTCAGGCAC;STRUC=<VC261483>	HPRC,HGSVC,1KG-ONT	No	0.142	No	NA,NA	NA	NA
chr9:137341808	314465	DEL	460	0.8659	0.5225	5	EXD3(1.1893999999999999e-32,1.373)	NA	NA	NA	NA	NA	NA	NA	NA	No	ID=9-137341658-137341792-GGAGTCAGAGGAAACGGGGCTCAGGCACCAGGAGCCGTCTCCCA,9-137341914-137342076-GGGCTCAGGCACCAGGAGCCGTCTCCCAGGAGTCAGAGGAAACG,9-137342148-137342298-CAGGAGCCGTCTCCCAGGAGTCAGAGGAAACGGGGCTCAGGCAC;MOTIFS=GGAGTCAGAGGAAACGGGGCTCAGGCACCAGGAGCCGTCTCCCA,GGGCTCAGGCACCAGGAGCCGTCTCCCAGGAGTCAGAGGAAACG,CAGGAGCCGTCTCCCAGGAGTCAGAGGAAACGGGGCTCAGGCAC;STRUC=<VC261483>	HPRC,HGSVC,1KG-ONT	No	0.038	Yes	NA,NA	NA	NA
chr9:137341833	314466	INS	226	0.8114	0.6714	6	EXD3(1.1893999999999999e-32,1.373)	NA	NA	NA	NA	NA	NA	NA	NA	No	ID=9-137341658-137341792-GGAGTCAGAGGAAACGGGGCTCAGGCACCAGGAGCCGTCTCCCA,9-137341914-137342076-GGGCTCAGGCACCAGGAGCCGTCTCCCAGGAGTCAGAGGAAACG,9-137342148-137342298-CAGGAGCCGTCTCCCAGGAGTCAGAGGAAACGGGGCTCAGGCAC;MOTIFS=GGAGTCAGAGGAAACGGGGCTCAGGCACCAGGAGCCGTCTCCCA,GGGCTCAGGCACCAGGAGCCGTCTCCCAGGAGTCAGAGGAAACG,CAGGAGCCGTCTCCCAGGAGTCAGAGGAAACGGGGCTCAGGCAC;STRUC=<VC261483>	HPRC	No	0.142	No	NA,NA	NA	NA
chr9:137341833	314467	INS	767	0.8764	0.4385	2	EXD3(1.1893999999999999e-32,1.373)	NA	NA	NA	NA	NA	NA	NA	NA	No	ID=9-137341658-137341792-GGAGTCAGAGGAAACGGGGCTCAGGCACCAGGAGCCGTCTCCCA,9-137341914-137342076-GGGCTCAGGCACCAGGAGCCGTCTCCCAGGAGTCAGAGGAAACG,9-137342148-137342298-CAGGAGCCGTCTCCCAGGAGTCAGAGGAAACGGGGCTCAGGCAC;MOTIFS=GGAGTCAGAGGAAACGGGGCTCAGGCACCAGGAGCCGTCTCCCA,GGGCTCAGGCACCAGGAGCCGTCTCCCAGGAGTCAGAGGAAACG,CAGGAGCCGTCTCCCAGGAGTCAGAGGAAACGGGGCTCAGGCAC;STRUC=<VC261483>	NA	No	0.142	No	NA,NA	NA	NA
chr9:137341833	314468	INS	122	0.9257	0.483	11	EXD3(1.1893999999999999e-32,1.373)	NA	NA	NA	NA	NA	NA	NA	NA	No	ID=9-137341658-137341792-GGAGTCAGAGGAAACGGGGCTCAGGCACCAGGAGCCGTCTCCCA,9-137341914-137342076-GGGCTCAGGCACCAGGAGCCGTCTCCCAGGAGTCAGAGGAAACG,9-137342148-137342298-CAGGAGCCGTCTCCCAGGAGTCAGAGGAAACGGGGCTCAGGCAC;MOTIFS=GGAGTCAGAGGAAACGGGGCTCAGGCACCAGGAGCCGTCTCCCA,GGGCTCAGGCACCAGGAGCCGTCTCCCAGGAGTCAGAGGAAACG,CAGGAGCCGTCTCCCAGGAGTCAGAGGAAACGGGGCTCAGGCAC;STRUC=<VC261483>	HPRC,HGSVC,1KG-ONT	No	0.142	No	NA,NA	NA	NA
chr9:137341893	314469	DEL	298	0.8216	0.6284	22	EXD3(1.1893999999999999e-32,1.373)	NA	NA	NA	NA	NA	NA	NA	NA	No	ID=9-137341658-137341792-GGAGTCAGAGGAAACGGGGCTCAGGCACCAGGAGCCGTCTCCCA,9-137341914-137342076-GGGCTCAGGCACCAGGAGCCGTCTCCCAGGAGTCAGAGGAAACG,9-137342148-137342298-CAGGAGCCGTCTCCCAGGAGTCAGAGGAAACGGGGCTCAGGCAC;MOTIFS=GGAGTCAGAGGAAACGGGGCTCAGGCACCAGGAGCCGTCTCCCA,GGGCTCAGGCACCAGGAGCCGTCTCCCAGGAGTCAGAGGAAACG,CAGGAGCCGTCTCCCAGGAGTCAGAGGAAACGGGGCTCAGGCAC;STRUC=<VC261483>	HGSVC,1KG-ONT	No	0.04	Yes	NA,NA	NA	NA
chr9:137342076	314470	INS	85	0.917	0.5816	14	EXD3(1.1893999999999999e-32,1.373)	NA	NA	NA	NA	NA	NA	NA	NA	No	ID=9-137341658-137341792-GGAGTCAGAGGAAACGGGGCTCAGGCACCAGGAGCCGTCTCCCA,9-137341914-137342076-GGGCTCAGGCACCAGGAGCCGTCTCCCAGGAGTCAGAGGAAACG,9-137342148-137342298-CAGGAGCCGTCTCCCAGGAGTCAGAGGAAACGGGGCTCAGGCAC;MOTIFS=GGAGTCAGAGGAAACGGGGCTCAGGCACCAGGAGCCGTCTCCCA,GGGCTCAGGCACCAGGAGCCGTCTCCCAGGAGTCAGAGGAAACG,CAGGAGCCGTCTCCCAGGAGTCAGAGGAAACGGGGCTCAGGCAC;STRUC=<VC261483>	HPRC,HGSVC,1KG-ONT	No	4.696	Yes	NA,NA	NA	NA
chr9:137342164	314472	INS	378	0.8226	0.6275	2	EXD3(1.1893999999999999e-32,1.373)	NA	NA	NA	NA	NA	NA	NA	NA	No	ID=9-137341658-137341792-GGAGTCAGAGGAAACGGGGCTCAGGCACCAGGAGCCGTCTCCCA,9-137341914-137342076-GGGCTCAGGCACCAGGAGCCGTCTCCCAGGAGTCAGAGGAAACG,9-137342148-137342298-CAGGAGCCGTCTCCCAGGAGTCAGAGGAAACGGGGCTCAGGCAC;MOTIFS=GGAGTCAGAGGAAACGGGGCTCAGGCACCAGGAGCCGTCTCCCA,GGGCTCAGGCACCAGGAGCCGTCTCCCAGGAGTCAGAGGAAACG,CAGGAGCCGTCTCCCAGGAGTCAGAGGAAACGGGGCTCAGGCAC;STRUC=<VC261483>	HPRC,HGSVC,1KG-ONT	No	0.142	No	NA,NA	NA	NA
chr9:137342164	314471	INS	90	0.887	0.4551	518	EXD3(1.1893999999999999e-32,1.373)	NA	NA	NA	NA	NA	NA	NA	NA	No	ID=9-137341658-137341792-GGAGTCAGAGGAAACGGGGCTCAGGCACCAGGAGCCGTCTCCCA,9-137341914-137342076-GGGCTCAGGCACCAGGAGCCGTCTCCCAGGAGTCAGAGGAAACG,9-137342148-137342298-CAGGAGCCGTCTCCCAGGAGTCAGAGGAAACGGGGCTCAGGCAC;MOTIFS=GGAGTCAGAGGAAACGGGGCTCAGGCACCAGGAGCCGTCTCCCA,GGGCTCAGGCACCAGGAGCCGTCTCCCAGGAGTCAGAGGAAACG,CAGGAGCCGTCTCCCAGGAGTCAGAGGAAACGGGGCTCAGGCAC;STRUC=<VC261483>	HPRC,HGSVC,1KG-ONT	No	0.142	Yes	NA,NA	NA	NA
chr9:137342227	314473	INS	96	0.8363	0.6259	2	EXD3(1.1893999999999999e-32,1.373)	NA	NA	NA	NA	NA	NA	NA	NA	No	ID=9-137341658-137341792-GGAGTCAGAGGAAACGGGGCTCAGGCACCAGGAGCCGTCTCCCA,9-137341914-137342076-GGGCTCAGGCACCAGGAGCCGTCTCCCAGGAGTCAGAGGAAACG,9-137342148-137342298-CAGGAGCCGTCTCCCAGGAGTCAGAGGAAACGGGGCTCAGGCAC;MOTIFS=GGAGTCAGAGGAAACGGGGCTCAGGCACCAGGAGCCGTCTCCCA,GGGCTCAGGCACCAGGAGCCGTCTCCCAGGAGTCAGAGGAAACG,CAGGAGCCGTCTCCCAGGAGTCAGAGGAAACGGGGCTCAGGCAC;STRUC=<VC261483>	HPRC,HGSVC,1KG-ONT	No	1.824	No	NA,NA	NA	NA
chr9:137344727	314474	DEL	88	0.9001	0.3575	56	EXD3(1.1893999999999999e-32,1.373)	NA	NA	NA	NA	NA	NA	NA	NA	No	NA	HPRC,HGSVC,1KG-ONT	No	0.902	Yes	NA,NA	NA	NA
chr9:137344770	314475	DEL	176	0.8273	0.6489	1	EXD3(1.1893999999999999e-32,1.373)	NA	NA	NA	NA	NA	NA	NA	NA	No	NA	NA	No	0.221	No	NA,NA	NA	NA
chr9:137346525	314476	INS	81	0.9729	0.1393	877	EXD3(1.1893999999999999e-32,1.373)	NA	NA	NA	NA	NA	NA	NA	NA	No	NA	HPRC,HGSVC,1KG-ONT	No	1.848	Yes	NA,NA	NA	NA
chr9:137346556	314479	INS	81	0.898	0.4145	268	EXD3(1.1893999999999999e-32,1.373)	NA	NA	NA	NA	NA	NA	NA	NA	No	NA	HPRC,HGSVC,1KG-ONT	No	1.848	Yes	NA,NA	NA	NA
chr9:137348511	314481	INS	716	0.8269	0.6686	91	EXD3(1.1893999999999999e-32,1.373)	NA	NA	NA	NA	NA	NA	NA	NA	No	NA	HPRC,HGSVC,1KG-ONT	No	0.142	Yes	NA,NA	NA	NA
chr9:137348511	314480	INS	680	0.8949	0.386	7	EXD3(1.1893999999999999e-32,1.373)	NA	NA	NA	NA	NA	NA	NA	NA	No	NA	HPRC,HGSVC,1KG-ONT	No	0.142	Yes	NA,NA	NA	NA
chr9:137348513	314482	INS	243	0.8476	0.565	15	EXD3(1.1893999999999999e-32,1.373)	NA	NA	NA	NA	NA	NA	NA	NA	No	NA	NA	No	0.142	Yes	NA,NA	NA	NA
chr9:137348524	314483	INS	607	0.8904	0.388	4	EXD3(1.1893999999999999e-32,1.373)	NA	NA	NA	NA	NA	NA	NA	NA	No	NA	HPRC,HGSVC,1KG-ONT	No	0.142	No	NA,NA	NA	NA
chr9:137348644	314484	INS	69	0.81	0.6718	322	EXD3(1.1893999999999999e-32,1.373)	NA	NA	NA	NA	NA	NA	NA	NA	No	NA	HPRC,HGSVC,1KG-ONT	No	0.142	Yes	NA,NA	NA	NA
chr9:137348696	314485	INS	65	0.8019	0.6974	7	EXD3(1.1893999999999999e-32,1.373)	NA	NA	NA	NA	NA	NA	NA	NA	No	NA	HPRC,HGSVC,1KG-ONT	No	0.142	No	NA,NA	NA	NA
chr9:137348713	314487	DEL	61	0.8645	0.5259	6	EXD3(1.1893999999999999e-32,1.373)	NA	NA	NA	NA	NA	NA	NA	NA	No	NA	NA	Yes	0.885	Yes	NA,NA	NA	NA
chr9:137348713	314486	INS	312	0.8343	0.6285	2	EXD3(1.1893999999999999e-32,1.373)	NA	NA	NA	NA	NA	NA	NA	NA	No	NA	NA	No	0.142	No	NA,NA	NA	NA
chr9:137350020	314488	INS	453	0.8209	0.6492	1	EXD3(1.1893999999999999e-32,1.373)	NA	NA	NA	NA	NA	NA	NA	NA	No	NA	HPRC,HGSVC,1KG-ONT	No	0.142	No	NA,NA	NA	NA
chr9:137350119	314489	DEL	70	0.8396	0.6014	24	EXD3(1.1893999999999999e-32,1.373)	NA	NA	NA	NA	NA	NA	NA	NA	No	NA	HPRC	No	3.198	Yes	NA,NA	NA	NA
chr9:137350173	314493	INS	244	0.8108	0.6547	98	EXD3(1.1893999999999999e-32,1.373)	NA	NA	NA	NA	NA	NA	NA	NA	No	NA	HPRC,HGSVC,1KG-ONT	No	0.142	Yes	NA,NA	NA	NA
chr9:137350173	314492	INS	1917	0.8119	0.6889	112	EXD3(1.1893999999999999e-32,1.373)	NA	NA	NA	NA	NA	NA	NA	NA	No	NA	HPRC,HGSVC,1KG-ONT	No	0.142	Yes	NA,NA	NA	NA
chr9:137350188	314494	INS	1352	0.8814	0.4566	85	EXD3(1.1893999999999999e-32,1.373)	NA	NA	NA	NA	NA	NA	NA	NA	No	NA	HPRC,HGSVC,1KG-ONT	No	0.142	Yes	NA,NA	NA	NA
chr9:137350189	314497	INS	1180	0.8373	0.6034	14	EXD3(1.1893999999999999e-32,1.373)	NA	NA	NA	NA	NA	NA	NA	NA	No	NA	HPRC,HGSVC	No	0.142	Yes	NA,NA	NA	NA
chr9:137350189	314495	INS	1206	0.8157	0.6831	20	EXD3(1.1893999999999999e-32,1.373)	NA	NA	NA	NA	NA	NA	NA	NA	No	NA	HPRC,HGSVC	No	0.142	Yes	NA,NA	NA	NA
chr9:137350189	314496	INS	1119	0.8434	0.6071	8	EXD3(1.1893999999999999e-32,1.373)	NA	NA	NA	NA	NA	NA	NA	NA	No	NA	HGSVC	No	0.142	No	NA,NA	NA	NA
chr9:137350192	314499	INS	489	0.8063	0.6702	74	EXD3(1.1893999999999999e-32,1.373)	NA	NA	NA	NA	NA	NA	NA	NA	No	NA	HPRC,HGSVC,1KG-ONT	No	0.142	No	NA,NA	NA	NA
chr9:137350192	314498	INS	627	0.8781	0.4371	8	EXD3(1.1893999999999999e-32,1.373)	NA	NA	NA	NA	NA	NA	NA	NA	No	NA	HPRC,HGSVC	No	0.142	No	NA,NA	NA	NA
chr9:137350192	314500	INS	1600	0.9379	0.2421	4	EXD3(1.1893999999999999e-32,1.373)	NA	NA	NA	NA	NA	NA	NA	NA	No	NA	HPRC,HGSVC,1KG-ONT	No	0.142	No	NA,NA	NA	NA
chr9:137350193	314501	INS	70	0.8146	0.6517	5	EXD3(1.1893999999999999e-32,1.373)	NA	NA	NA	NA	NA	NA	NA	NA	No	NA	HGSVC,1KG-ONT	No	0.142	Yes	NA,NA	NA	NA
chr9:137350467	314503	INS	1313	0.8084	0.6871	75	EXD3(1.1893999999999999e-32,1.373)	NA	NA	NA	NA	NA	NA	NA	NA	No	NA	HPRC,HGSVC	No	0.142	Yes	NA,NA	NA	NA
chr9:137350471	314504	INS	595	0.8808	0.425	2	EXD3(1.1893999999999999e-32,1.373)	NA	NA	NA	NA	NA	NA	NA	NA	No	NA	HPRC,HGSVC,1KG-ONT	No	0.142	Yes	NA,NA	NA	NA
chr9:137350578	314513	INS	803	0.8985	0.3962	2	EXD3(1.1893999999999999e-32,1.373)	NA	NA	NA	NA	NA	NA	NA	NA	No	NA	HGSVC	No	0.142	No	NA,NA	NA	NA
chr9:137350578	314512	INS	279	0.8621	0.5167	20	EXD3(1.1893999999999999e-32,1.373)	NA	NA	NA	NA	NA	NA	NA	NA	No	NA	HPRC,HGSVC,1KG-ONT	No	0.142	Yes	NA,NA	NA	NA
chr9:137350578	314511	INS	313	0.9446	0.2401	657	EXD3(1.1893999999999999e-32,1.373)	NA	NA	NA	NA	NA	NA	NA	NA	No	NA	HPRC,HGSVC,1KG-ONT	No	0.142	Yes	NA,NA	NA	NA
chr9:137350578	314510	INS	663	0.847	0.6251	2	EXD3(1.1893999999999999e-32,1.373)	NA	NA	NA	NA	NA	NA	NA	NA	No	NA	HPRC,HGSVC	No	0.142	No	NA,NA	NA	NA
chr9:137350578	314509	INS	315	0.8574	0.5274	26	EXD3(1.1893999999999999e-32,1.373)	NA	NA	NA	NA	NA	NA	NA	NA	No	NA	HPRC,HGSVC,1KG-ONT	No	0.142	Yes	NA,NA	NA	NA
chr9:137350578	314508	INS	556	0.8854	0.4198	96	EXD3(1.1893999999999999e-32,1.373)	NA	NA	NA	NA	NA	NA	NA	NA	No	NA	HPRC,HGSVC,1KG-ONT	No	0.142	Yes	NA,NA	NA	NA
chr9:137350578	314507	INS	521	0.8638	0.5352	5	EXD3(1.1893999999999999e-32,1.373)	NA	NA	NA	NA	NA	NA	NA	NA	No	NA	HPRC,HGSVC,1KG-ONT	No	0.142	Yes	NA,NA	NA	NA
chr9:137350578	314506	INS	334	0.9418	0.2617	6	EXD3(1.1893999999999999e-32,1.373)	NA	NA	NA	NA	NA	NA	NA	NA	No	NA	HPRC,HGSVC,1KG-ONT	No	0.142	Yes	NA,NA	NA	NA
chr9:137350587	314514	INS	341	0.8222	0.6617	13	EXD3(1.1893999999999999e-32,1.373)	NA	NA	NA	NA	NA	NA	NA	NA	No	NA	HPRC,HGSVC,1KG-ONT	No	0.142	Yes	NA,NA	NA	NA
chr9:137353088	314515	INS	54	0.8808	0.4412	7	EXD3(1.1893999999999999e-32,1.373)	NA	NA	NA	NA	NA	NA	NA	NA	No	NA	NA	Yes	1.862	Yes	NA,NA	NA	NA
chr9:137353195	314516	DEL	54	0.8861	0.5883	2	EXD3(1.1893999999999999e-32,1.373)	NA	NA	NA	NA	NA	NA	NA	NA	No	NA	HPRC	No	0.062	No	NA,NA	NA	NA
chr9:137355407	314517	INS	1691	0.8144	0.6739	9	EXD3(1.1893999999999999e-32,1.373)	NA	NA	NA	NA	NA	NA	NA	NA	No	NA	HPRC,HGSVC,1KG-ONT	No	0.122	Yes	NA,NA	NA	NA
chr9:137355412	314518	INS	2860	0.8632	0.5217	27	EXD3(1.1893999999999999e-32,1.373)	NA	NA	NA	NA	NA	NA	NA	NA	No	ID=9-137355462-137355491-AAGGAGG,9-137355464-137355468-GGAG,9-137355485-137355527-GGAGGAT,9-137355492-137355526-GGAGGAA,9-137355527-137355564-GGAGGAA,9-137355555-137355567-GGAG,9-137355597-137355618-AAGGAGA,9-137355613-137355625-GGAG,9-137355628-137355667-GGAGGAA,9-137355633-137355668-AAGGAGA,9-137355693-137355734-GGAGGAA;MOTIFS=AAGGAGA,GGAG,GGAGGAT,GGAGGAA,AAGGAGG;STRUC=<VC261484>	HPRC,HGSVC,1KG-ONT	No	0.122	Yes	NA,NA	NA	NA
chr9:137355412	314519	INS	2189	0.847	0.5706	52	EXD3(1.1893999999999999e-32,1.373)	NA	NA	NA	NA	NA	NA	NA	NA	No	ID=9-137355462-137355491-AAGGAGG,9-137355464-137355468-GGAG,9-137355485-137355527-GGAGGAT,9-137355492-137355526-GGAGGAA,9-137355527-137355564-GGAGGAA,9-137355555-137355567-GGAG,9-137355597-137355618-AAGGAGA,9-137355613-137355625-GGAG,9-137355628-137355667-GGAGGAA,9-137355633-137355668-AAGGAGA,9-137355693-137355734-GGAGGAA;MOTIFS=AAGGAGA,GGAG,GGAGGAT,GGAGGAA,AAGGAGG;STRUC=<VC261484>	HPRC,HGSVC,1KG-ONT	No	0.122	Yes	NA,NA	NA	NA
chr9:137355412	314520	INS	2366	0.8444	0.5878	13	EXD3(1.1893999999999999e-32,1.373)	NA	NA	NA	NA	NA	NA	NA	NA	No	ID=9-137355462-137355491-AAGGAGG,9-137355464-137355468-GGAG,9-137355485-137355527-GGAGGAT,9-137355492-137355526-GGAGGAA,9-137355527-137355564-GGAGGAA,9-137355555-137355567-GGAG,9-137355597-137355618-AAGGAGA,9-137355613-137355625-GGAG,9-137355628-137355667-GGAGGAA,9-137355633-137355668-AAGGAGA,9-137355693-137355734-GGAGGAA;MOTIFS=AAGGAGA,GGAG,GGAGGAT,GGAGGAA,AAGGAGG;STRUC=<VC261484>	HPRC,HGSVC,1KG-ONT	No	0.122	Yes	NA,NA	NA	NA
chr9:137355412	314521	INS	1278	0.8598	0.4804	13	EXD3(1.1893999999999999e-32,1.373)	NA	NA	NA	NA	NA	NA	NA	NA	No	ID=9-137355462-137355491-AAGGAGG,9-137355464-137355468-GGAG,9-137355485-137355527-GGAGGAT,9-137355492-137355526-GGAGGAA,9-137355527-137355564-GGAGGAA,9-137355555-137355567-GGAG,9-137355597-137355618-AAGGAGA,9-137355613-137355625-GGAG,9-137355628-137355667-GGAGGAA,9-137355633-137355668-AAGGAGA,9-137355693-137355734-GGAGGAA;MOTIFS=AAGGAGA,GGAG,GGAGGAT,GGAGGAA,AAGGAGG;STRUC=<VC261484>	HPRC,HGSVC,1KG-ONT	No	0.122	Yes	NA,NA	NA	NA
chr9:137355412	314522	INS	4060	0.8237	0.6377	17	EXD3(1.1893999999999999e-32,1.373)	NA	NA	NA	NA	NA	NA	NA	NA	No	ID=9-137355462-137355491-AAGGAGG,9-137355464-137355468-GGAG,9-137355485-137355527-GGAGGAT,9-137355492-137355526-GGAGGAA,9-137355527-137355564-GGAGGAA,9-137355555-137355567-GGAG,9-137355597-137355618-AAGGAGA,9-137355613-137355625-GGAG,9-137355628-137355667-GGAGGAA,9-137355633-137355668-AAGGAGA,9-137355693-137355734-GGAGGAA;MOTIFS=AAGGAGA,GGAG,GGAGGAT,GGAGGAA,AAGGAGG;STRUC=<VC261484>	HGSVC,1KG-ONT	No	0.122	Yes	NA,NA	NA	NA
chr9:137355412	314523	INS	640	0.8248	0.6433	2	EXD3(1.1893999999999999e-32,1.373)	NA	NA	NA	NA	NA	NA	NA	NA	No	ID=9-137355462-137355491-AAGGAGG,9-137355464-137355468-GGAG,9-137355485-137355527-GGAGGAT,9-137355492-137355526-GGAGGAA,9-137355527-137355564-GGAGGAA,9-137355555-137355567-GGAG,9-137355597-137355618-AAGGAGA,9-137355613-137355625-GGAG,9-137355628-137355667-GGAGGAA,9-137355633-137355668-AAGGAGA,9-137355693-137355734-GGAGGAA;MOTIFS=AAGGAGA,GGAG,GGAGGAT,GGAGGAA,AAGGAGG;STRUC=<VC261484>	HPRC,HGSVC,1KG-ONT	No	0.122	Yes	NA,NA	NA	NA
chr9:137355412	314524	INS	1497	0.8721	0.4617	5	EXD3(1.1893999999999999e-32,1.373)	NA	NA	NA	NA	NA	NA	NA	NA	No	ID=9-137355462-137355491-AAGGAGG,9-137355464-137355468-GGAG,9-137355485-137355527-GGAGGAT,9-137355492-137355526-GGAGGAA,9-137355527-137355564-GGAGGAA,9-137355555-137355567-GGAG,9-137355597-137355618-AAGGAGA,9-137355613-137355625-GGAG,9-137355628-137355667-GGAGGAA,9-137355633-137355668-AAGGAGA,9-137355693-137355734-GGAGGAA;MOTIFS=AAGGAGA,GGAG,GGAGGAT,GGAGGAA,AAGGAGG;STRUC=<VC261484>	HPRC,HGSVC,1KG-ONT	No	0.122	No	NA,NA	NA	NA
chr9:137355412	314526	INS	718	0.8174	0.6706	1	EXD3(1.1893999999999999e-32,1.373)	NA	NA	NA	NA	NA	NA	NA	NA	No	ID=9-137355462-137355491-AAGGAGG,9-137355464-137355468-GGAG,9-137355485-137355527-GGAGGAT,9-137355492-137355526-GGAGGAA,9-137355527-137355564-GGAGGAA,9-137355555-137355567-GGAG,9-137355597-137355618-AAGGAGA,9-137355613-137355625-GGAG,9-137355628-137355667-GGAGGAA,9-137355633-137355668-AAGGAGA,9-137355693-137355734-GGAGGAA;MOTIFS=AAGGAGA,GGAG,GGAGGAT,GGAGGAA,AAGGAGG;STRUC=<VC261484>	HPRC,HGSVC,1KG-ONT	No	0.122	No	NA,NA	NA	NA
chr9:137355414	314529	INS	120	0.809	0.6731	1	EXD3(1.1893999999999999e-32,1.373)	NA	NA	NA	NA	NA	NA	NA	NA	No	ID=9-137355462-137355491-AAGGAGG,9-137355464-137355468-GGAG,9-137355485-137355527-GGAGGAT,9-137355492-137355526-GGAGGAA,9-137355527-137355564-GGAGGAA,9-137355555-137355567-GGAG,9-137355597-137355618-AAGGAGA,9-137355613-137355625-GGAG,9-137355628-137355667-GGAGGAA,9-137355633-137355668-AAGGAGA,9-137355693-137355734-GGAGGAA;MOTIFS=AAGGAGA,GGAG,GGAGGAT,GGAGGAA,AAGGAGG;STRUC=<VC261484>	HPRC,HGSVC	No	0.122	No	NA,NA	NA	NA
chr9:137355414	314530	INS	320	0.8417	0.5799	18	EXD3(1.1893999999999999e-32,1.373)	NA	NA	NA	NA	NA	NA	NA	NA	No	ID=9-137355462-137355491-AAGGAGG,9-137355464-137355468-GGAG,9-137355485-137355527-GGAGGAT,9-137355492-137355526-GGAGGAA,9-137355527-137355564-GGAGGAA,9-137355555-137355567-GGAG,9-137355597-137355618-AAGGAGA,9-137355613-137355625-GGAG,9-137355628-137355667-GGAGGAA,9-137355633-137355668-AAGGAGA,9-137355693-137355734-GGAGGAA;MOTIFS=AAGGAGA,GGAG,GGAGGAT,GGAGGAA,AAGGAGG;STRUC=<VC261484>	HPRC	No	0.122	Yes	NA,NA	NA	NA
chr9:137355414	314528	INS	3182	0.8548	0.5349	2	EXD3(1.1893999999999999e-32,1.373)	NA	NA	NA	NA	NA	NA	NA	NA	No	ID=9-137355462-137355491-AAGGAGG,9-137355464-137355468-GGAG,9-137355485-137355527-GGAGGAT,9-137355492-137355526-GGAGGAA,9-137355527-137355564-GGAGGAA,9-137355555-137355567-GGAG,9-137355597-137355618-AAGGAGA,9-137355613-137355625-GGAG,9-137355628-137355667-GGAGGAA,9-137355633-137355668-AAGGAGA,9-137355693-137355734-GGAGGAA;MOTIFS=AAGGAGA,GGAG,GGAGGAT,GGAGGAA,AAGGAGG;STRUC=<VC261484>	HPRC,HGSVC,1KG-ONT	No	0.122	Yes	NA,NA	NA	NA
chr9:137355440	314531	INS	2645	0.9015	0.3723	11	EXD3(1.1893999999999999e-32,1.373)	NA	NA	NA	NA	NA	NA	NA	NA	No	ID=9-137355462-137355491-AAGGAGG,9-137355464-137355468-GGAG,9-137355485-137355527-GGAGGAT,9-137355492-137355526-GGAGGAA,9-137355527-137355564-GGAGGAA,9-137355555-137355567-GGAG,9-137355597-137355618-AAGGAGA,9-137355613-137355625-GGAG,9-137355628-137355667-GGAGGAA,9-137355633-137355668-AAGGAGA,9-137355693-137355734-GGAGGAA;MOTIFS=AAGGAGA,GGAG,GGAGGAT,GGAGGAA,AAGGAGG;STRUC=<VC261484>	HPRC,HGSVC,1KG-ONT	No	0.122	Yes	NA,NA	NA	NA
chr9:137355443	314532	INS	1225	0.82	0.6414	7	EXD3(1.1893999999999999e-32,1.373)	NA	NA	NA	NA	NA	NA	NA	NA	No	ID=9-137355462-137355491-AAGGAGG,9-137355464-137355468-GGAG,9-137355485-137355527-GGAGGAT,9-137355492-137355526-GGAGGAA,9-137355527-137355564-GGAGGAA,9-137355555-137355567-GGAG,9-137355597-137355618-AAGGAGA,9-137355613-137355625-GGAG,9-137355628-137355667-GGAGGAA,9-137355633-137355668-AAGGAGA,9-137355693-137355734-GGAGGAA;MOTIFS=AAGGAGA,GGAG,GGAGGAT,GGAGGAA,AAGGAGG;STRUC=<VC261484>	HPRC,HGSVC,1KG-ONT	No	0.122	No	NA,NA	NA	NA
chr9:137355443	314533	INS	1098	0.8452	0.5667	6	EXD3(1.1893999999999999e-32,1.373)	NA	NA	NA	NA	NA	NA	NA	NA	No	ID=9-137355462-137355491-AAGGAGG,9-137355464-137355468-GGAG,9-137355485-137355527-GGAGGAT,9-137355492-137355526-GGAGGAA,9-137355527-137355564-GGAGGAA,9-137355555-137355567-GGAG,9-137355597-137355618-AAGGAGA,9-137355613-137355625-GGAG,9-137355628-137355667-GGAGGAA,9-137355633-137355668-AAGGAGA,9-137355693-137355734-GGAGGAA;MOTIFS=AAGGAGA,GGAG,GGAGGAT,GGAGGAA,AAGGAGG;STRUC=<VC261484>	HPRC,HGSVC,1KG-ONT	No	0.122	Yes	NA,NA	NA	NA
chr9:137355443	314534	INS	3423	0.8498	0.6149	3	EXD3(1.1893999999999999e-32,1.373)	NA	NA	NA	NA	NA	NA	NA	NA	No	ID=9-137355462-137355491-AAGGAGG,9-137355464-137355468-GGAG,9-137355485-137355527-GGAGGAT,9-137355492-137355526-GGAGGAA,9-137355527-137355564-GGAGGAA,9-137355555-137355567-GGAG,9-137355597-137355618-AAGGAGA,9-137355613-137355625-GGAG,9-137355628-137355667-GGAGGAA,9-137355633-137355668-AAGGAGA,9-137355693-137355734-GGAGGAA;MOTIFS=AAGGAGA,GGAG,GGAGGAT,GGAGGAA,AAGGAGG;STRUC=<VC261484>	HPRC,HGSVC,1KG-ONT	No	0.122	Yes	NA,NA	NA	NA
chr9:137355444	314535	INS	3195	0.8345	0.5684	19	EXD3(1.1893999999999999e-32,1.373)	NA	NA	NA	NA	NA	NA	NA	NA	No	ID=9-137355462-137355491-AAGGAGG,9-137355464-137355468-GGAG,9-137355485-137355527-GGAGGAT,9-137355492-137355526-GGAGGAA,9-137355527-137355564-GGAGGAA,9-137355555-137355567-GGAG,9-137355597-137355618-AAGGAGA,9-137355613-137355625-GGAG,9-137355628-137355667-GGAGGAA,9-137355633-137355668-AAGGAGA,9-137355693-137355734-GGAGGAA;MOTIFS=AAGGAGA,GGAG,GGAGGAT,GGAGGAA,AAGGAGG;STRUC=<VC261484>	HPRC,HGSVC,1KG-ONT	No	0.122	Yes	NA,NA	NA	NA
chr9:137355444	314536	INS	97	0.8098	0.6961	3	EXD3(1.1893999999999999e-32,1.373)	NA	NA	NA	NA	NA	NA	NA	NA	No	ID=9-137355462-137355491-AAGGAGG,9-137355464-137355468-GGAG,9-137355485-137355527-GGAGGAT,9-137355492-137355526-GGAGGAA,9-137355527-137355564-GGAGGAA,9-137355555-137355567-GGAG,9-137355597-137355618-AAGGAGA,9-137355613-137355625-GGAG,9-137355628-137355667-GGAGGAA,9-137355633-137355668-AAGGAGA,9-137355693-137355734-GGAGGAA;MOTIFS=AAGGAGA,GGAG,GGAGGAT,GGAGGAA,AAGGAGG;STRUC=<VC261484>	HPRC,HGSVC	No	0.122	No	NA,NA	NA	NA
chr9:137355450	314538	INS	608	0.9429	0.2372	3	EXD3(1.1893999999999999e-32,1.373)	NA	NA	NA	NA	NA	NA	NA	NA	No	ID=9-137355462-137355491-AAGGAGG,9-137355464-137355468-GGAG,9-137355485-137355527-GGAGGAT,9-137355492-137355526-GGAGGAA,9-137355527-137355564-GGAGGAA,9-137355555-137355567-GGAG,9-137355597-137355618-AAGGAGA,9-137355613-137355625-GGAG,9-137355628-137355667-GGAGGAA,9-137355633-137355668-AAGGAGA,9-137355693-137355734-GGAGGAA;MOTIFS=AAGGAGA,GGAG,GGAGGAT,GGAGGAA,AAGGAGG;STRUC=<VC261484>	HPRC,HGSVC,1KG-ONT	No	0.122	No	NA,NA	NA	NA
chr9:137355461	314540	INS	3165	0.9542	0.1893	3	EXD3(1.1893999999999999e-32,1.373)	NA	NA	NA	NA	NA	NA	NA	NA	No	ID=9-137355462-137355491-AAGGAGG,9-137355464-137355468-GGAG,9-137355485-137355527-GGAGGAT,9-137355492-137355526-GGAGGAA,9-137355527-137355564-GGAGGAA,9-137355555-137355567-GGAG,9-137355597-137355618-AAGGAGA,9-137355613-137355625-GGAG,9-137355628-137355667-GGAGGAA,9-137355633-137355668-AAGGAGA,9-137355693-137355734-GGAGGAA;MOTIFS=AAGGAGA,GGAG,GGAGGAT,GGAGGAA,AAGGAGG;STRUC=<VC261484>	HPRC,HGSVC,1KG-ONT	No	0.105	No	NA,NA	NA	NA
chr9:137355461	314541	INS	4481	0.8114	0.6753	6	EXD3(1.1893999999999999e-32,1.373)	NA	NA	NA	NA	NA	NA	NA	NA	No	ID=9-137355462-137355491-AAGGAGG,9-137355464-137355468-GGAG,9-137355485-137355527-GGAGGAT,9-137355492-137355526-GGAGGAA,9-137355527-137355564-GGAGGAA,9-137355555-137355567-GGAG,9-137355597-137355618-AAGGAGA,9-137355613-137355625-GGAG,9-137355628-137355667-GGAGGAA,9-137355633-137355668-AAGGAGA,9-137355693-137355734-GGAGGAA;MOTIFS=AAGGAGA,GGAG,GGAGGAT,GGAGGAA,AAGGAGG;STRUC=<VC261484>	HGSVC,1KG-ONT	No	0.105	Yes	NA,NA	NA	NA
chr9:137355461	314539	INS	2947	0.7894	0.6827	6	EXD3(1.1893999999999999e-32,1.373)	NA	NA	NA	NA	NA	NA	NA	NA	No	ID=9-137355462-137355491-AAGGAGG,9-137355464-137355468-GGAG,9-137355485-137355527-GGAGGAT,9-137355492-137355526-GGAGGAA,9-137355527-137355564-GGAGGAA,9-137355555-137355567-GGAG,9-137355597-137355618-AAGGAGA,9-137355613-137355625-GGAG,9-137355628-137355667-GGAGGAA,9-137355633-137355668-AAGGAGA,9-137355693-137355734-GGAGGAA;MOTIFS=AAGGAGA,GGAG,GGAGGAT,GGAGGAA,AAGGAGG;STRUC=<VC261484>	HPRC,HGSVC,1KG-ONT	No	0.105	Yes	NA,NA	NA	NA
chr9:137355462	314542	INS	2836	0.8146	0.6716	3	EXD3(1.1893999999999999e-32,1.373)	NA	NA	NA	NA	NA	NA	NA	NA	No	ID=9-137355462-137355491-AAGGAGG,9-137355464-137355468-GGAG,9-137355485-137355527-GGAGGAT,9-137355492-137355526-GGAGGAA,9-137355527-137355564-GGAGGAA,9-137355555-137355567-GGAG,9-137355597-137355618-AAGGAGA,9-137355613-137355625-GGAG,9-137355628-137355667-GGAGGAA,9-137355633-137355668-AAGGAGA,9-137355693-137355734-GGAGGAA;MOTIFS=AAGGAGA,GGAG,GGAGGAT,GGAGGAA,AAGGAGG;STRUC=<VC261484>	HPRC,HGSVC,1KG-ONT	No	0.105	No	NA,NA	NA	NA
chr9:137355462	314543	INS	1641	0.9133	0.3102	32	EXD3(1.1893999999999999e-32,1.373)	NA	NA	NA	NA	NA	NA	NA	NA	No	ID=9-137355462-137355491-AAGGAGG,9-137355464-137355468-GGAG,9-137355485-137355527-GGAGGAT,9-137355492-137355526-GGAGGAA,9-137355527-137355564-GGAGGAA,9-137355555-137355567-GGAG,9-137355597-137355618-AAGGAGA,9-137355613-137355625-GGAG,9-137355628-137355667-GGAGGAA,9-137355633-137355668-AAGGAGA,9-137355693-137355734-GGAGGAA;MOTIFS=AAGGAGA,GGAG,GGAGGAT,GGAGGAA,AAGGAGG;STRUC=<VC261484>	HPRC,HGSVC,1KG-ONT	No	0.105	Yes	NA,NA	NA	NA
chr9:137355464	314544	INS	2817	0.9253	0.3161	2	EXD3(1.1893999999999999e-32,1.373)	NA	NA	NA	NA	NA	NA	NA	NA	No	ID=9-137355462-137355491-AAGGAGG,9-137355464-137355468-GGAG,9-137355485-137355527-GGAGGAT,9-137355492-137355526-GGAGGAA,9-137355527-137355564-GGAGGAA,9-137355555-137355567-GGAG,9-137355597-137355618-AAGGAGA,9-137355613-137355625-GGAG,9-137355628-137355667-GGAGGAA,9-137355633-137355668-AAGGAGA,9-137355693-137355734-GGAGGAA;MOTIFS=AAGGAGA,GGAG,GGAGGAT,GGAGGAA,AAGGAGG;STRUC=<VC261484>	HPRC,HGSVC,1KG-ONT	No	0.105	Yes	NA,NA	NA	NA
chr9:137355464	314545	INS	1057	0.9566	0.1683	2	EXD3(1.1893999999999999e-32,1.373)	NA	NA	NA	NA	NA	NA	NA	NA	No	ID=9-137355462-137355491-AAGGAGG,9-137355464-137355468-GGAG,9-137355485-137355527-GGAGGAT,9-137355492-137355526-GGAGGAA,9-137355527-137355564-GGAGGAA,9-137355555-137355567-GGAG,9-137355597-137355618-AAGGAGA,9-137355613-137355625-GGAG,9-137355628-137355667-GGAGGAA,9-137355633-137355668-AAGGAGA,9-137355693-137355734-GGAGGAA;MOTIFS=AAGGAGA,GGAG,GGAGGAT,GGAGGAA,AAGGAGG;STRUC=<VC261484>	HPRC,HGSVC,1KG-ONT	No	0.105	Yes	NA,NA	NA	NA
chr9:137355468	314546	INS	1883	0.8571	0.6552	3	EXD3(1.1893999999999999e-32,1.373)	NA	NA	NA	NA	NA	NA	NA	NA	No	ID=9-137355462-137355491-AAGGAGG,9-137355464-137355468-GGAG,9-137355485-137355527-GGAGGAT,9-137355492-137355526-GGAGGAA,9-137355527-137355564-GGAGGAA,9-137355555-137355567-GGAG,9-137355597-137355618-AAGGAGA,9-137355613-137355625-GGAG,9-137355628-137355667-GGAGGAA,9-137355633-137355668-AAGGAGA,9-137355693-137355734-GGAGGAA;MOTIFS=AAGGAGA,GGAG,GGAGGAT,GGAGGAA,AAGGAGG;STRUC=<VC261484>	HPRC,HGSVC,1KG-ONT	No	0.105	Yes	NA,NA	NA	NA
chr9:137355469	314547	INS	1486	0.8192	0.6785	8	EXD3(1.1893999999999999e-32,1.373)	NA	NA	NA	NA	NA	NA	NA	NA	No	ID=9-137355462-137355491-AAGGAGG,9-137355464-137355468-GGAG,9-137355485-137355527-GGAGGAT,9-137355492-137355526-GGAGGAA,9-137355527-137355564-GGAGGAA,9-137355555-137355567-GGAG,9-137355597-137355618-AAGGAGA,9-137355613-137355625-GGAG,9-137355628-137355667-GGAGGAA,9-137355633-137355668-AAGGAGA,9-137355693-137355734-GGAGGAA;MOTIFS=AAGGAGA,GGAG,GGAGGAT,GGAGGAA,AAGGAGG;STRUC=<VC261484>	HPRC,HGSVC,1KG-ONT	No	0.105	Yes	NA,NA	NA	NA
chr9:137355475	314548	INS	3725	0.8201	0.6448	3	EXD3(1.1893999999999999e-32,1.373)	NA	NA	NA	NA	NA	NA	NA	NA	No	ID=9-137355462-137355491-AAGGAGG,9-137355464-137355468-GGAG,9-137355485-137355527-GGAGGAT,9-137355492-137355526-GGAGGAA,9-137355527-137355564-GGAGGAA,9-137355555-137355567-GGAG,9-137355597-137355618-AAGGAGA,9-137355613-137355625-GGAG,9-137355628-137355667-GGAGGAA,9-137355633-137355668-AAGGAGA,9-137355693-137355734-GGAGGAA;MOTIFS=AAGGAGA,GGAG,GGAGGAT,GGAGGAA,AAGGAGG;STRUC=<VC261484>	HGSVC,1KG-ONT	No	0.105	No	NA,NA	NA	NA
chr9:137355478	314553	INS	1172	0.8287	0.6002	6	EXD3(1.1893999999999999e-32,1.373)	NA	NA	NA	NA	NA	NA	NA	NA	No	ID=9-137355462-137355491-AAGGAGG,9-137355464-137355468-GGAG,9-137355485-137355527-GGAGGAT,9-137355492-137355526-GGAGGAA,9-137355527-137355564-GGAGGAA,9-137355555-137355567-GGAG,9-137355597-137355618-AAGGAGA,9-137355613-137355625-GGAG,9-137355628-137355667-GGAGGAA,9-137355633-137355668-AAGGAGA,9-137355693-137355734-GGAGGAA;MOTIFS=AAGGAGA,GGAG,GGAGGAT,GGAGGAA,AAGGAGG;STRUC=<VC261484>	HPRC,HGSVC,1KG-ONT	No	0.112	Yes	NA,NA	NA	NA
chr9:137355478	314549	INS	1983	0.8537	0.5495	40	EXD3(1.1893999999999999e-32,1.373)	NA	NA	NA	NA	NA	NA	NA	NA	No	ID=9-137355462-137355491-AAGGAGG,9-137355464-137355468-GGAG,9-137355485-137355527-GGAGGAT,9-137355492-137355526-GGAGGAA,9-137355527-137355564-GGAGGAA,9-137355555-137355567-GGAG,9-137355597-137355618-AAGGAGA,9-137355613-137355625-GGAG,9-137355628-137355667-GGAGGAA,9-137355633-137355668-AAGGAGA,9-137355693-137355734-GGAGGAA;MOTIFS=AAGGAGA,GGAG,GGAGGAT,GGAGGAA,AAGGAGG;STRUC=<VC261484>	HPRC,HGSVC,1KG-ONT	No	0.112	Yes	NA,NA	NA	NA
chr9:137355478	314551	INS	2714	0.8563	0.5585	3	EXD3(1.1893999999999999e-32,1.373)	NA	NA	NA	NA	NA	NA	NA	NA	No	ID=9-137355462-137355491-AAGGAGG,9-137355464-137355468-GGAG,9-137355485-137355527-GGAGGAT,9-137355492-137355526-GGAGGAA,9-137355527-137355564-GGAGGAA,9-137355555-137355567-GGAG,9-137355597-137355618-AAGGAGA,9-137355613-137355625-GGAG,9-137355628-137355667-GGAGGAA,9-137355633-137355668-AAGGAGA,9-137355693-137355734-GGAGGAA;MOTIFS=AAGGAGA,GGAG,GGAGGAT,GGAGGAA,AAGGAGG;STRUC=<VC261484>	HPRC,HGSVC,1KG-ONT	No	0.112	Yes	NA,NA	NA	NA
chr9:137355478	314554	INS	3299	0.8088	0.6487	27	EXD3(1.1893999999999999e-32,1.373)	NA	NA	NA	NA	NA	NA	NA	NA	No	ID=9-137355462-137355491-AAGGAGG,9-137355464-137355468-GGAG,9-137355485-137355527-GGAGGAT,9-137355492-137355526-GGAGGAA,9-137355527-137355564-GGAGGAA,9-137355555-137355567-GGAG,9-137355597-137355618-AAGGAGA,9-137355613-137355625-GGAG,9-137355628-137355667-GGAGGAA,9-137355633-137355668-AAGGAGA,9-137355693-137355734-GGAGGAA;MOTIFS=AAGGAGA,GGAG,GGAGGAT,GGAGGAA,AAGGAGG;STRUC=<VC261484>	HPRC,HGSVC,1KG-ONT	No	0.112	Yes	NA,NA	NA	NA
chr9:137355478	314555	INS	3098	0.8494	0.5827	8	EXD3(1.1893999999999999e-32,1.373)	NA	NA	NA	NA	NA	NA	NA	NA	No	ID=9-137355462-137355491-AAGGAGG,9-137355464-137355468-GGAG,9-137355485-137355527-GGAGGAT,9-137355492-137355526-GGAGGAA,9-137355527-137355564-GGAGGAA,9-137355555-137355567-GGAG,9-137355597-137355618-AAGGAGA,9-137355613-137355625-GGAG,9-137355628-137355667-GGAGGAA,9-137355633-137355668-AAGGAGA,9-137355693-137355734-GGAGGAA;MOTIFS=AAGGAGA,GGAG,GGAGGAT,GGAGGAA,AAGGAGG;STRUC=<VC261484>	HPRC,HGSVC,1KG-ONT	No	0.112	Yes	NA,NA	NA	NA
chr9:137355478	314557	INS	541	0.9025	0.4146	1	EXD3(1.1893999999999999e-32,1.373)	NA	NA	NA	NA	NA	NA	NA	NA	No	ID=9-137355462-137355491-AAGGAGG,9-137355464-137355468-GGAG,9-137355485-137355527-GGAGGAT,9-137355492-137355526-GGAGGAA,9-137355527-137355564-GGAGGAA,9-137355555-137355567-GGAG,9-137355597-137355618-AAGGAGA,9-137355613-137355625-GGAG,9-137355628-137355667-GGAGGAA,9-137355633-137355668-AAGGAGA,9-137355693-137355734-GGAGGAA;MOTIFS=AAGGAGA,GGAG,GGAGGAT,GGAGGAA,AAGGAGG;STRUC=<VC261484>	HPRC,HGSVC,1KG-ONT	No	0.112	No	NA,NA	NA	NA
chr9:137355482	314558	INS	2614	0.8272	0.6822	9	EXD3(1.1893999999999999e-32,1.373)	NA	NA	NA	NA	NA	NA	NA	NA	No	ID=9-137355462-137355491-AAGGAGG,9-137355464-137355468-GGAG,9-137355485-137355527-GGAGGAT,9-137355492-137355526-GGAGGAA,9-137355527-137355564-GGAGGAA,9-137355555-137355567-GGAG,9-137355597-137355618-AAGGAGA,9-137355613-137355625-GGAG,9-137355628-137355667-GGAGGAA,9-137355633-137355668-AAGGAGA,9-137355693-137355734-GGAGGAA;MOTIFS=AAGGAGA,GGAG,GGAGGAT,GGAGGAA,AAGGAGG;STRUC=<VC261484>	HPRC,HGSVC,1KG-ONT	No	0.105	Yes	NA,NA	NA	NA
chr9:137355484	314559	INS	1880	0.8192	0.6793	12	EXD3(1.1893999999999999e-32,1.373)	NA	NA	NA	NA	NA	NA	NA	NA	No	ID=9-137355462-137355491-AAGGAGG,9-137355464-137355468-GGAG,9-137355485-137355527-GGAGGAT,9-137355492-137355526-GGAGGAA,9-137355527-137355564-GGAGGAA,9-137355555-137355567-GGAG,9-137355597-137355618-AAGGAGA,9-137355613-137355625-GGAG,9-137355628-137355667-GGAGGAA,9-137355633-137355668-AAGGAGA,9-137355693-137355734-GGAGGAA;MOTIFS=AAGGAGA,GGAG,GGAGGAT,GGAGGAA,AAGGAGG;STRUC=<VC261484>	HPRC,HGSVC,1KG-ONT	No	0.105	Yes	NA,NA	NA	NA
chr9:137355484	314560	INS	2162	0.8752	0.5633	5	EXD3(1.1893999999999999e-32,1.373)	NA	NA	NA	NA	NA	NA	NA	NA	No	ID=9-137355462-137355491-AAGGAGG,9-137355464-137355468-GGAG,9-137355485-137355527-GGAGGAT,9-137355492-137355526-GGAGGAA,9-137355527-137355564-GGAGGAA,9-137355555-137355567-GGAG,9-137355597-137355618-AAGGAGA,9-137355613-137355625-GGAG,9-137355628-137355667-GGAGGAA,9-137355633-137355668-AAGGAGA,9-137355693-137355734-GGAGGAA;MOTIFS=AAGGAGA,GGAG,GGAGGAT,GGAGGAA,AAGGAGG;STRUC=<VC261484>	HPRC,HGSVC,1KG-ONT	No	0.105	Yes	NA,NA	NA	NA
chr9:137355484	314561	INS	3591	0.8031	0.6912	11	EXD3(1.1893999999999999e-32,1.373)	NA	NA	NA	NA	NA	NA	NA	NA	No	ID=9-137355462-137355491-AAGGAGG,9-137355464-137355468-GGAG,9-137355485-137355527-GGAGGAT,9-137355492-137355526-GGAGGAA,9-137355527-137355564-GGAGGAA,9-137355555-137355567-GGAG,9-137355597-137355618-AAGGAGA,9-137355613-137355625-GGAG,9-137355628-137355667-GGAGGAA,9-137355633-137355668-AAGGAGA,9-137355693-137355734-GGAGGAA;MOTIFS=AAGGAGA,GGAG,GGAGGAT,GGAGGAA,AAGGAGG;STRUC=<VC261484>	HPRC,HGSVC,1KG-ONT	No	0.105	Yes	NA,NA	NA	NA
chr9:137355485	314564	INS	115	0.858	0.5345	3	EXD3(1.1893999999999999e-32,1.373)	NA	NA	NA	NA	NA	NA	NA	NA	No	ID=9-137355462-137355491-AAGGAGG,9-137355464-137355468-GGAG,9-137355485-137355527-GGAGGAT,9-137355492-137355526-GGAGGAA,9-137355527-137355564-GGAGGAA,9-137355555-137355567-GGAG,9-137355597-137355618-AAGGAGA,9-137355613-137355625-GGAG,9-137355628-137355667-GGAGGAA,9-137355633-137355668-AAGGAGA,9-137355693-137355734-GGAGGAA;MOTIFS=AAGGAGA,GGAG,GGAGGAT,GGAGGAA,AAGGAGG;STRUC=<VC261484>	HPRC,HGSVC	No	0.105	No	NA,NA	NA	NA
chr9:137355485	314565	INS	122	0.8935	0.3903	2	EXD3(1.1893999999999999e-32,1.373)	NA	NA	NA	NA	NA	NA	NA	NA	No	ID=9-137355462-137355491-AAGGAGG,9-137355464-137355468-GGAG,9-137355485-137355527-GGAGGAT,9-137355492-137355526-GGAGGAA,9-137355527-137355564-GGAGGAA,9-137355555-137355567-GGAG,9-137355597-137355618-AAGGAGA,9-137355613-137355625-GGAG,9-137355628-137355667-GGAGGAA,9-137355633-137355668-AAGGAGA,9-137355693-137355734-GGAGGAA;MOTIFS=AAGGAGA,GGAG,GGAGGAT,GGAGGAA,AAGGAGG;STRUC=<VC261484>	HPRC,HGSVC	No	0.105	No	NA,NA	NA	NA
chr9:137355485	314563	INS	2517	0.9224	0.3237	2	EXD3(1.1893999999999999e-32,1.373)	NA	NA	NA	NA	NA	NA	NA	NA	No	ID=9-137355462-137355491-AAGGAGG,9-137355464-137355468-GGAG,9-137355485-137355527-GGAGGAT,9-137355492-137355526-GGAGGAA,9-137355527-137355564-GGAGGAA,9-137355555-137355567-GGAG,9-137355597-137355618-AAGGAGA,9-137355613-137355625-GGAG,9-137355628-137355667-GGAGGAA,9-137355633-137355668-AAGGAGA,9-137355693-137355734-GGAGGAA;MOTIFS=AAGGAGA,GGAG,GGAGGAT,GGAGGAA,AAGGAGG;STRUC=<VC261484>	HPRC,HGSVC,1KG-ONT	No	0.105	Yes	NA,NA	NA	NA
chr9:137355485	314562	INS	3733	0.8047	0.6814	8	EXD3(1.1893999999999999e-32,1.373)	NA	NA	NA	NA	NA	NA	NA	NA	No	ID=9-137355462-137355491-AAGGAGG,9-137355464-137355468-GGAG,9-137355485-137355527-GGAGGAT,9-137355492-137355526-GGAGGAA,9-137355527-137355564-GGAGGAA,9-137355555-137355567-GGAG,9-137355597-137355618-AAGGAGA,9-137355613-137355625-GGAG,9-137355628-137355667-GGAGGAA,9-137355633-137355668-AAGGAGA,9-137355693-137355734-GGAGGAA;MOTIFS=AAGGAGA,GGAG,GGAGGAT,GGAGGAA,AAGGAGG;STRUC=<VC261484>	HGSVC,1KG-ONT	No	0.105	No	NA,NA	NA	NA
chr9:137355488	314566	INS	3031	0.8294	0.613	3	EXD3(1.1893999999999999e-32,1.373)	NA	NA	NA	NA	NA	NA	NA	NA	No	ID=9-137355462-137355491-AAGGAGG,9-137355464-137355468-GGAG,9-137355485-137355527-GGAGGAT,9-137355492-137355526-GGAGGAA,9-137355527-137355564-GGAGGAA,9-137355555-137355567-GGAG,9-137355597-137355618-AAGGAGA,9-137355613-137355625-GGAG,9-137355628-137355667-GGAGGAA,9-137355633-137355668-AAGGAGA,9-137355693-137355734-GGAGGAA;MOTIFS=AAGGAGA,GGAG,GGAGGAT,GGAGGAA,AAGGAGG;STRUC=<VC261484>	HPRC,HGSVC,1KG-ONT	No	0.105	No	NA,NA	NA	NA
chr9:137355489	314567	INS	1783	0.8934	0.3925	3	EXD3(1.1893999999999999e-32,1.373)	NA	NA	NA	NA	NA	NA	NA	NA	No	ID=9-137355462-137355491-AAGGAGG,9-137355464-137355468-GGAG,9-137355485-137355527-GGAGGAT,9-137355492-137355526-GGAGGAA,9-137355527-137355564-GGAGGAA,9-137355555-137355567-GGAG,9-137355597-137355618-AAGGAGA,9-137355613-137355625-GGAG,9-137355628-137355667-GGAGGAA,9-137355633-137355668-AAGGAGA,9-137355693-137355734-GGAGGAA;MOTIFS=AAGGAGA,GGAG,GGAGGAT,GGAGGAA,AAGGAGG;STRUC=<VC261484>	HPRC,HGSVC,1KG-ONT	No	0.105	Yes	NA,NA	NA	NA
chr9:137355491	314568	DEL	207	0.8264	0.6352	5	EXD3(1.1893999999999999e-32,1.373)	NA	NA	NA	NA	NA	NA	NA	NA	No	ID=9-137355462-137355491-AAGGAGG,9-137355464-137355468-GGAG,9-137355485-137355527-GGAGGAT,9-137355492-137355526-GGAGGAA,9-137355527-137355564-GGAGGAA,9-137355555-137355567-GGAG,9-137355597-137355618-AAGGAGA,9-137355613-137355625-GGAG,9-137355628-137355667-GGAGGAA,9-137355633-137355668-AAGGAGA,9-137355693-137355734-GGAGGAA;MOTIFS=AAGGAGA,GGAG,GGAGGAT,GGAGGAA,AAGGAGG;STRUC=<VC261484>	NA	Yes	3.101	No	NA,NA	NA	NA
chr9:137355496	314569	INS	1420	0.8018	0.6948	11	EXD3(1.1893999999999999e-32,1.373)	NA	NA	NA	NA	NA	NA	NA	NA	No	ID=9-137355462-137355491-AAGGAGG,9-137355464-137355468-GGAG,9-137355485-137355527-GGAGGAT,9-137355492-137355526-GGAGGAA,9-137355527-137355564-GGAGGAA,9-137355555-137355567-GGAG,9-137355597-137355618-AAGGAGA,9-137355613-137355625-GGAG,9-137355628-137355667-GGAGGAA,9-137355633-137355668-AAGGAGA,9-137355693-137355734-GGAGGAA;MOTIFS=AAGGAGA,GGAG,GGAGGAT,GGAGGAA,AAGGAGG;STRUC=<VC261484>	HPRC,HGSVC,1KG-ONT	No	0.105	Yes	NA,NA	NA	NA
chr9:137355496	314570	INS	2881	0.9431	0.2841	3	EXD3(1.1893999999999999e-32,1.373)	NA	NA	NA	NA	NA	NA	NA	NA	No	ID=9-137355462-137355491-AAGGAGG,9-137355464-137355468-GGAG,9-137355485-137355527-GGAGGAT,9-137355492-137355526-GGAGGAA,9-137355527-137355564-GGAGGAA,9-137355555-137355567-GGAG,9-137355597-137355618-AAGGAGA,9-137355613-137355625-GGAG,9-137355628-137355667-GGAGGAA,9-137355633-137355668-AAGGAGA,9-137355693-137355734-GGAGGAA;MOTIFS=AAGGAGA,GGAG,GGAGGAT,GGAGGAA,AAGGAGG;STRUC=<VC261484>	HPRC,HGSVC,1KG-ONT	No	0.105	Yes	NA,NA	NA	NA
chr9:137355499	314572	INS	1907	0.9413	0.2855	18	EXD3(1.1893999999999999e-32,1.373)	NA	NA	NA	NA	NA	NA	NA	NA	No	ID=9-137355462-137355491-AAGGAGG,9-137355464-137355468-GGAG,9-137355485-137355527-GGAGGAT,9-137355492-137355526-GGAGGAA,9-137355527-137355564-GGAGGAA,9-137355555-137355567-GGAG,9-137355597-137355618-AAGGAGA,9-137355613-137355625-GGAG,9-137355628-137355667-GGAGGAA,9-137355633-137355668-AAGGAGA,9-137355693-137355734-GGAGGAA;MOTIFS=AAGGAGA,GGAG,GGAGGAT,GGAGGAA,AAGGAGG;STRUC=<VC261484>	HPRC,HGSVC,1KG-ONT	No	0.105	Yes	NA,NA	NA	NA
chr9:137355519	314574	INS	720	0.8591	0.5052	1	EXD3(1.1893999999999999e-32,1.373)	NA	NA	NA	NA	NA	NA	NA	NA	No	ID=9-137355462-137355491-AAGGAGG,9-137355464-137355468-GGAG,9-137355485-137355527-GGAGGAT,9-137355492-137355526-GGAGGAA,9-137355527-137355564-GGAGGAA,9-137355555-137355567-GGAG,9-137355597-137355618-AAGGAGA,9-137355613-137355625-GGAG,9-137355628-137355667-GGAGGAA,9-137355633-137355668-AAGGAGA,9-137355693-137355734-GGAGGAA;MOTIFS=AAGGAGA,GGAG,GGAGGAT,GGAGGAA,AAGGAGG;STRUC=<VC261484>	HPRC,HGSVC,1KG-ONT	No	0.112	No	NA,NA	NA	NA
chr9:137355519	314575	INS	2776	0.8336	0.6226	1	EXD3(1.1893999999999999e-32,1.373)	NA	NA	NA	NA	NA	NA	NA	NA	No	ID=9-137355462-137355491-AAGGAGG,9-137355464-137355468-GGAG,9-137355485-137355527-GGAGGAT,9-137355492-137355526-GGAGGAA,9-137355527-137355564-GGAGGAA,9-137355555-137355567-GGAG,9-137355597-137355618-AAGGAGA,9-137355613-137355625-GGAG,9-137355628-137355667-GGAGGAA,9-137355633-137355668-AAGGAGA,9-137355693-137355734-GGAGGAA;MOTIFS=AAGGAGA,GGAG,GGAGGAT,GGAGGAA,AAGGAGG;STRUC=<VC261484>	HPRC,HGSVC,1KG-ONT	No	0.112	No	NA,NA	NA	NA
chr9:137355520	314576	DEL	151	0.8791	0.4516	6	EXD3(1.1893999999999999e-32,1.373)	NA	NA	NA	NA	NA	NA	NA	NA	No	ID=9-137355462-137355491-AAGGAGG,9-137355464-137355468-GGAG,9-137355485-137355527-GGAGGAT,9-137355492-137355526-GGAGGAA,9-137355527-137355564-GGAGGAA,9-137355555-137355567-GGAG,9-137355597-137355618-AAGGAGA,9-137355613-137355625-GGAG,9-137355628-137355667-GGAGGAA,9-137355633-137355668-AAGGAGA,9-137355693-137355734-GGAGGAA;MOTIFS=AAGGAGA,GGAG,GGAGGAT,GGAGGAA,AAGGAGG;STRUC=<VC261484>	HGSVC	Yes	3.402	No	NA,NA	NA	NA
chr9:137355526	314577	INS	757	0.8534	0.5448	2	EXD3(1.1893999999999999e-32,1.373)	NA	NA	NA	NA	NA	NA	NA	NA	No	ID=9-137355462-137355491-AAGGAGG,9-137355464-137355468-GGAG,9-137355485-137355527-GGAGGAT,9-137355492-137355526-GGAGGAA,9-137355527-137355564-GGAGGAA,9-137355555-137355567-GGAG,9-137355597-137355618-AAGGAGA,9-137355613-137355625-GGAG,9-137355628-137355667-GGAGGAA,9-137355633-137355668-AAGGAGA,9-137355693-137355734-GGAGGAA;MOTIFS=AAGGAGA,GGAG,GGAGGAT,GGAGGAA,AAGGAGG;STRUC=<VC261484>	HPRC,HGSVC,1KG-ONT	No	0.105	No	NA,NA	NA	NA
chr9:137355526	314578	INS	1969	0.8497	0.6902	15	EXD3(1.1893999999999999e-32,1.373)	NA	NA	NA	NA	NA	NA	NA	NA	No	ID=9-137355462-137355491-AAGGAGG,9-137355464-137355468-GGAG,9-137355485-137355527-GGAGGAT,9-137355492-137355526-GGAGGAA,9-137355527-137355564-GGAGGAA,9-137355555-137355567-GGAG,9-137355597-137355618-AAGGAGA,9-137355613-137355625-GGAG,9-137355628-137355667-GGAGGAA,9-137355633-137355668-AAGGAGA,9-137355693-137355734-GGAGGAA;MOTIFS=AAGGAGA,GGAG,GGAGGAT,GGAGGAA,AAGGAGG;STRUC=<VC261484>	HPRC,HGSVC,1KG-ONT	No	0.105	Yes	NA,NA	NA	NA
chr9:137355526	314579	INS	1824	0.8523	0.5478	12	EXD3(1.1893999999999999e-32,1.373)	NA	NA	NA	NA	NA	NA	NA	NA	No	ID=9-137355462-137355491-AAGGAGG,9-137355464-137355468-GGAG,9-137355485-137355527-GGAGGAT,9-137355492-137355526-GGAGGAA,9-137355527-137355564-GGAGGAA,9-137355555-137355567-GGAG,9-137355597-137355618-AAGGAGA,9-137355613-137355625-GGAG,9-137355628-137355667-GGAGGAA,9-137355633-137355668-AAGGAGA,9-137355693-137355734-GGAGGAA;MOTIFS=AAGGAGA,GGAG,GGAGGAT,GGAGGAA,AAGGAGG;STRUC=<VC261484>	HPRC,HGSVC,1KG-ONT	No	0.105	Yes	NA,NA	NA	NA
chr9:137355526	314580	INS	2504	0.8251	0.6542	2	EXD3(1.1893999999999999e-32,1.373)	NA	NA	NA	NA	NA	NA	NA	NA	No	ID=9-137355462-137355491-AAGGAGG,9-137355464-137355468-GGAG,9-137355485-137355527-GGAGGAT,9-137355492-137355526-GGAGGAA,9-137355527-137355564-GGAGGAA,9-137355555-137355567-GGAG,9-137355597-137355618-AAGGAGA,9-137355613-137355625-GGAG,9-137355628-137355667-GGAGGAA,9-137355633-137355668-AAGGAGA,9-137355693-137355734-GGAGGAA;MOTIFS=AAGGAGA,GGAG,GGAGGAT,GGAGGAA,AAGGAGG;STRUC=<VC261484>	HPRC,HGSVC,1KG-ONT	No	0.105	Yes	NA,NA	NA	NA
chr9:137355534	314581	INS	362	0.8011	0.6748	9	EXD3(1.1893999999999999e-32,1.373)	NA	NA	NA	NA	NA	NA	NA	NA	No	ID=9-137355462-137355491-AAGGAGG,9-137355464-137355468-GGAG,9-137355485-137355527-GGAGGAT,9-137355492-137355526-GGAGGAA,9-137355527-137355564-GGAGGAA,9-137355555-137355567-GGAG,9-137355597-137355618-AAGGAGA,9-137355613-137355625-GGAG,9-137355628-137355667-GGAGGAA,9-137355633-137355668-AAGGAGA,9-137355693-137355734-GGAGGAA;MOTIFS=AAGGAGA,GGAG,GGAGGAT,GGAGGAA,AAGGAGG;STRUC=<VC261484>	HPRC,HGSVC,1KG-ONT	No	0.105	Yes	NA,NA	NA	NA
chr9:137355534	314582	INS	1746	0.8479	0.5786	5	EXD3(1.1893999999999999e-32,1.373)	NA	NA	NA	NA	NA	NA	NA	NA	No	ID=9-137355462-137355491-AAGGAGG,9-137355464-137355468-GGAG,9-137355485-137355527-GGAGGAT,9-137355492-137355526-GGAGGAA,9-137355527-137355564-GGAGGAA,9-137355555-137355567-GGAG,9-137355597-137355618-AAGGAGA,9-137355613-137355625-GGAG,9-137355628-137355667-GGAGGAA,9-137355633-137355668-AAGGAGA,9-137355693-137355734-GGAGGAA;MOTIFS=AAGGAGA,GGAG,GGAGGAT,GGAGGAA,AAGGAGG;STRUC=<VC261484>	HPRC,HGSVC,1KG-ONT	No	0.105	No	NA,NA	NA	NA
chr9:137355537	314583	INS	3067	0.9144	0.2994	1	EXD3(1.1893999999999999e-32,1.373)	NA	NA	NA	NA	NA	NA	NA	NA	No	ID=9-137355462-137355491-AAGGAGG,9-137355464-137355468-GGAG,9-137355485-137355527-GGAGGAT,9-137355492-137355526-GGAGGAA,9-137355527-137355564-GGAGGAA,9-137355555-137355567-GGAG,9-137355597-137355618-AAGGAGA,9-137355613-137355625-GGAG,9-137355628-137355667-GGAGGAA,9-137355633-137355668-AAGGAGA,9-137355693-137355734-GGAGGAA;MOTIFS=AAGGAGA,GGAG,GGAGGAT,GGAGGAA,AAGGAGG;STRUC=<VC261484>	HPRC,HGSVC,1KG-ONT	No	0.105	No	NA,NA	NA	NA
chr9:137355541	314584	INS	2879	0.8785	0.4337	1	EXD3(1.1893999999999999e-32,1.373)	NA	NA	NA	NA	NA	NA	NA	NA	No	ID=9-137355462-137355491-AAGGAGG,9-137355464-137355468-GGAG,9-137355485-137355527-GGAGGAT,9-137355492-137355526-GGAGGAA,9-137355527-137355564-GGAGGAA,9-137355555-137355567-GGAG,9-137355597-137355618-AAGGAGA,9-137355613-137355625-GGAG,9-137355628-137355667-GGAGGAA,9-137355633-137355668-AAGGAGA,9-137355693-137355734-GGAGGAA;MOTIFS=AAGGAGA,GGAG,GGAGGAT,GGAGGAA,AAGGAGG;STRUC=<VC261484>	HPRC,HGSVC,1KG-ONT	No	0.105	Yes	NA,NA	NA	NA
chr9:137355552	314585	INS	3028	0.8021	0.6869	1	EXD3(1.1893999999999999e-32,1.373)	NA	NA	NA	NA	NA	NA	NA	NA	No	ID=9-137355462-137355491-AAGGAGG,9-137355464-137355468-GGAG,9-137355485-137355527-GGAGGAT,9-137355492-137355526-GGAGGAA,9-137355527-137355564-GGAGGAA,9-137355555-137355567-GGAG,9-137355597-137355618-AAGGAGA,9-137355613-137355625-GGAG,9-137355628-137355667-GGAGGAA,9-137355633-137355668-AAGGAGA,9-137355693-137355734-GGAGGAA;MOTIFS=AAGGAGA,GGAG,GGAGGAT,GGAGGAA,AAGGAGG;STRUC=<VC261484>	HPRC,HGSVC,1KG-ONT	No	0.105	No	NA,NA	NA	NA
chr9:137355553	314586	INS	3169	0.9378	0.2445	1	EXD3(1.1893999999999999e-32,1.373)	NA	NA	NA	NA	NA	NA	NA	NA	No	ID=9-137355462-137355491-AAGGAGG,9-137355464-137355468-GGAG,9-137355485-137355527-GGAGGAT,9-137355492-137355526-GGAGGAA,9-137355527-137355564-GGAGGAA,9-137355555-137355567-GGAG,9-137355597-137355618-AAGGAGA,9-137355613-137355625-GGAG,9-137355628-137355667-GGAGGAA,9-137355633-137355668-AAGGAGA,9-137355693-137355734-GGAGGAA;MOTIFS=AAGGAGA,GGAG,GGAGGAT,GGAGGAA,AAGGAGG;STRUC=<VC261484>	HPRC,HGSVC,1KG-ONT	No	0.105	No	NA,NA	NA	NA
chr9:137355556	314587	INS	2050	0.8036	0.6887	25	EXD3(1.1893999999999999e-32,1.373)	NA	NA	NA	NA	NA	NA	NA	NA	No	ID=9-137355462-137355491-AAGGAGG,9-137355464-137355468-GGAG,9-137355485-137355527-GGAGGAT,9-137355492-137355526-GGAGGAA,9-137355527-137355564-GGAGGAA,9-137355555-137355567-GGAG,9-137355597-137355618-AAGGAGA,9-137355613-137355625-GGAG,9-137355628-137355667-GGAGGAA,9-137355633-137355668-AAGGAGA,9-137355693-137355734-GGAGGAA;MOTIFS=AAGGAGA,GGAG,GGAGGAT,GGAGGAA,AAGGAGG;STRUC=<VC261484>	HPRC,HGSVC,1KG-ONT	No	0.105	Yes	NA,NA	NA	NA
chr9:137355561	314588	INS	1729	0.8462	0.5746	13	EXD3(1.1893999999999999e-32,1.373)	NA	NA	NA	NA	NA	NA	NA	NA	No	ID=9-137355462-137355491-AAGGAGG,9-137355464-137355468-GGAG,9-137355485-137355527-GGAGGAT,9-137355492-137355526-GGAGGAA,9-137355527-137355564-GGAGGAA,9-137355555-137355567-GGAG,9-137355597-137355618-AAGGAGA,9-137355613-137355625-GGAG,9-137355628-137355667-GGAGGAA,9-137355633-137355668-AAGGAGA,9-137355693-137355734-GGAGGAA;MOTIFS=AAGGAGA,GGAG,GGAGGAT,GGAGGAA,AAGGAGG;STRUC=<VC261484>	HPRC,HGSVC,1KG-ONT	No	0.105	Yes	NA,NA	NA	NA
chr9:137355563	314589	INS	1886	0.9475	0.2201	1	EXD3(1.1893999999999999e-32,1.373)	NA	NA	NA	NA	NA	NA	NA	NA	No	ID=9-137355462-137355491-AAGGAGG,9-137355464-137355468-GGAG,9-137355485-137355527-GGAGGAT,9-137355492-137355526-GGAGGAA,9-137355527-137355564-GGAGGAA,9-137355555-137355567-GGAG,9-137355597-137355618-AAGGAGA,9-137355613-137355625-GGAG,9-137355628-137355667-GGAGGAA,9-137355633-137355668-AAGGAGA,9-137355693-137355734-GGAGGAA;MOTIFS=AAGGAGA,GGAG,GGAGGAT,GGAGGAA,AAGGAGG;STRUC=<VC261484>	HPRC,HGSVC,1KG-ONT	No	0.105	No	NA,NA	NA	NA
chr9:137355563	314590	INS	105	0.8367	0.6461	1	EXD3(1.1893999999999999e-32,1.373)	NA	NA	NA	NA	NA	NA	NA	NA	No	ID=9-137355462-137355491-AAGGAGG,9-137355464-137355468-GGAG,9-137355485-137355527-GGAGGAT,9-137355492-137355526-GGAGGAA,9-137355527-137355564-GGAGGAA,9-137355555-137355567-GGAG,9-137355597-137355618-AAGGAGA,9-137355613-137355625-GGAG,9-137355628-137355667-GGAGGAA,9-137355633-137355668-AAGGAGA,9-137355693-137355734-GGAGGAA;MOTIFS=AAGGAGA,GGAG,GGAGGAT,GGAGGAA,AAGGAGG;STRUC=<VC261484>	HPRC,HGSVC	No	0.105	No	NA,NA	NA	NA
chr9:137355563	314591	INS	786	0.8141	0.6696	1	EXD3(1.1893999999999999e-32,1.373)	NA	NA	NA	NA	NA	NA	NA	NA	No	ID=9-137355462-137355491-AAGGAGG,9-137355464-137355468-GGAG,9-137355485-137355527-GGAGGAT,9-137355492-137355526-GGAGGAA,9-137355527-137355564-GGAGGAA,9-137355555-137355567-GGAG,9-137355597-137355618-AAGGAGA,9-137355613-137355625-GGAG,9-137355628-137355667-GGAGGAA,9-137355633-137355668-AAGGAGA,9-137355693-137355734-GGAGGAA;MOTIFS=AAGGAGA,GGAG,GGAGGAT,GGAGGAA,AAGGAGG;STRUC=<VC261484>	HPRC,HGSVC,1KG-ONT	No	0.105	No	NA,NA	NA	NA
chr9:137355563	314592	INS	371	0.9123	0.5557	5	EXD3(1.1893999999999999e-32,1.373)	NA	NA	NA	NA	NA	NA	NA	NA	No	ID=9-137355462-137355491-AAGGAGG,9-137355464-137355468-GGAG,9-137355485-137355527-GGAGGAT,9-137355492-137355526-GGAGGAA,9-137355527-137355564-GGAGGAA,9-137355555-137355567-GGAG,9-137355597-137355618-AAGGAGA,9-137355613-137355625-GGAG,9-137355628-137355667-GGAGGAA,9-137355633-137355668-AAGGAGA,9-137355693-137355734-GGAGGAA;MOTIFS=AAGGAGA,GGAG,GGAGGAT,GGAGGAA,AAGGAGG;STRUC=<VC261484>	HPRC,HGSVC,1KG-ONT	No	0.105	Yes	NA,NA	NA	NA
chr9:137355563	314593	INS	1821	0.9049	0.3553	8	EXD3(1.1893999999999999e-32,1.373)	NA	NA	NA	NA	NA	NA	NA	NA	No	ID=9-137355462-137355491-AAGGAGG,9-137355464-137355468-GGAG,9-137355485-137355527-GGAGGAT,9-137355492-137355526-GGAGGAA,9-137355527-137355564-GGAGGAA,9-137355555-137355567-GGAG,9-137355597-137355618-AAGGAGA,9-137355613-137355625-GGAG,9-137355628-137355667-GGAGGAA,9-137355633-137355668-AAGGAGA,9-137355693-137355734-GGAGGAA;MOTIFS=AAGGAGA,GGAG,GGAGGAT,GGAGGAA,AAGGAGG;STRUC=<VC261484>	HPRC,HGSVC,1KG-ONT	No	0.105	Yes	NA,NA	NA	NA
chr9:137355564	314594	DEL	52	0.8787	0.4295	7	EXD3(1.1893999999999999e-32,1.373)	NA	NA	NA	NA	NA	NA	NA	NA	No	ID=9-137355462-137355491-AAGGAGG,9-137355464-137355468-GGAG,9-137355485-137355527-GGAGGAT,9-137355492-137355526-GGAGGAA,9-137355527-137355564-GGAGGAA,9-137355555-137355567-GGAG,9-137355597-137355618-AAGGAGA,9-137355613-137355625-GGAG,9-137355628-137355667-GGAGGAA,9-137355633-137355668-AAGGAGA,9-137355693-137355734-GGAGGAA;MOTIFS=AAGGAGA,GGAG,GGAGGAT,GGAGGAA,AAGGAGG;STRUC=<VC261484>	HGSVC	No	2.532	No	NA,NA	NA	NA
chr9:137355569	314595	INS	853	0.9345	0.2641	10	EXD3(1.1893999999999999e-32,1.373)	NA	NA	NA	NA	NA	NA	NA	NA	No	ID=9-137355462-137355491-AAGGAGG,9-137355464-137355468-GGAG,9-137355485-137355527-GGAGGAT,9-137355492-137355526-GGAGGAA,9-137355527-137355564-GGAGGAA,9-137355555-137355567-GGAG,9-137355597-137355618-AAGGAGA,9-137355613-137355625-GGAG,9-137355628-137355667-GGAGGAA,9-137355633-137355668-AAGGAGA,9-137355693-137355734-GGAGGAA;MOTIFS=AAGGAGA,GGAG,GGAGGAT,GGAGGAA,AAGGAGG;STRUC=<VC261484>	HPRC,HGSVC,1KG-ONT	No	0.105	Yes	NA,NA	NA	NA
chr9:137355569	314596	INS	3019	0.8782	0.4673	1	EXD3(1.1893999999999999e-32,1.373)	NA	NA	NA	NA	NA	NA	NA	NA	No	ID=9-137355462-137355491-AAGGAGG,9-137355464-137355468-GGAG,9-137355485-137355527-GGAGGAT,9-137355492-137355526-GGAGGAA,9-137355527-137355564-GGAGGAA,9-137355555-137355567-GGAG,9-137355597-137355618-AAGGAGA,9-137355613-137355625-GGAG,9-137355628-137355667-GGAGGAA,9-137355633-137355668-AAGGAGA,9-137355693-137355734-GGAGGAA;MOTIFS=AAGGAGA,GGAG,GGAGGAT,GGAGGAA,AAGGAGG;STRUC=<VC261484>	HPRC,HGSVC,1KG-ONT	No	0.105	Yes	NA,NA	NA	NA
chr9:137355570	314597	INS	1676	0.9292	0.2726	6	EXD3(1.1893999999999999e-32,1.373)	NA	NA	NA	NA	NA	NA	NA	NA	No	ID=9-137355462-137355491-AAGGAGG,9-137355464-137355468-GGAG,9-137355485-137355527-GGAGGAT,9-137355492-137355526-GGAGGAA,9-137355527-137355564-GGAGGAA,9-137355555-137355567-GGAG,9-137355597-137355618-AAGGAGA,9-137355613-137355625-GGAG,9-137355628-137355667-GGAGGAA,9-137355633-137355668-AAGGAGA,9-137355693-137355734-GGAGGAA;MOTIFS=AAGGAGA,GGAG,GGAGGAT,GGAGGAA,AAGGAGG;STRUC=<VC261484>	HPRC,HGSVC,1KG-ONT	No	0.105	Yes	NA,NA	NA	NA
chr9:137355576	314598	INS	2343	0.8072	0.6682	1	EXD3(1.1893999999999999e-32,1.373)	NA	NA	NA	NA	NA	NA	NA	NA	No	ID=9-137355462-137355491-AAGGAGG,9-137355464-137355468-GGAG,9-137355485-137355527-GGAGGAT,9-137355492-137355526-GGAGGAA,9-137355527-137355564-GGAGGAA,9-137355555-137355567-GGAG,9-137355597-137355618-AAGGAGA,9-137355613-137355625-GGAG,9-137355628-137355667-GGAGGAA,9-137355633-137355668-AAGGAGA,9-137355693-137355734-GGAGGAA;MOTIFS=AAGGAGA,GGAG,GGAGGAT,GGAGGAA,AAGGAGG;STRUC=<VC261484>	HPRC,HGSVC	No	0.105	No	NA,NA	NA	NA
chr9:137355590	314599	INS	305	0.8537	0.5694	1	EXD3(1.1893999999999999e-32,1.373)	NA	NA	NA	NA	NA	NA	NA	NA	No	ID=9-137355462-137355491-AAGGAGG,9-137355464-137355468-GGAG,9-137355485-137355527-GGAGGAT,9-137355492-137355526-GGAGGAA,9-137355527-137355564-GGAGGAA,9-137355555-137355567-GGAG,9-137355597-137355618-AAGGAGA,9-137355613-137355625-GGAG,9-137355628-137355667-GGAGGAA,9-137355633-137355668-AAGGAGA,9-137355693-137355734-GGAGGAA;MOTIFS=AAGGAGA,GGAG,GGAGGAT,GGAGGAA,AAGGAGG;STRUC=<VC261484>	HPRC	No	0.122	No	NA,NA	NA	NA
chr9:137355593	314601	INS	1552	0.8885	0.4147	10	EXD3(1.1893999999999999e-32,1.373)	NA	NA	NA	NA	NA	NA	NA	NA	No	ID=9-137355462-137355491-AAGGAGG,9-137355464-137355468-GGAG,9-137355485-137355527-GGAGGAT,9-137355492-137355526-GGAGGAA,9-137355527-137355564-GGAGGAA,9-137355555-137355567-GGAG,9-137355597-137355618-AAGGAGA,9-137355613-137355625-GGAG,9-137355628-137355667-GGAGGAA,9-137355633-137355668-AAGGAGA,9-137355693-137355734-GGAGGAA;MOTIFS=AAGGAGA,GGAG,GGAGGAT,GGAGGAA,AAGGAGG;STRUC=<VC261484>	HPRC,HGSVC,1KG-ONT	No	0.122	Yes	NA,NA	NA	NA
chr9:137355593	314602	INS	2250	0.8584	0.5082	9	EXD3(1.1893999999999999e-32,1.373)	NA	NA	NA	NA	NA	NA	NA	NA	No	ID=9-137355462-137355491-AAGGAGG,9-137355464-137355468-GGAG,9-137355485-137355527-GGAGGAT,9-137355492-137355526-GGAGGAA,9-137355527-137355564-GGAGGAA,9-137355555-137355567-GGAG,9-137355597-137355618-AAGGAGA,9-137355613-137355625-GGAG,9-137355628-137355667-GGAGGAA,9-137355633-137355668-AAGGAGA,9-137355693-137355734-GGAGGAA;MOTIFS=AAGGAGA,GGAG,GGAGGAT,GGAGGAA,AAGGAGG;STRUC=<VC261484>	HPRC,HGSVC,1KG-ONT	No	0.122	Yes	NA,NA	NA	NA
chr9:137355593	314603	INS	2527	0.8253	0.6409	4	EXD3(1.1893999999999999e-32,1.373)	NA	NA	NA	NA	NA	NA	NA	NA	No	ID=9-137355462-137355491-AAGGAGG,9-137355464-137355468-GGAG,9-137355485-137355527-GGAGGAT,9-137355492-137355526-GGAGGAA,9-137355527-137355564-GGAGGAA,9-137355555-137355567-GGAG,9-137355597-137355618-AAGGAGA,9-137355613-137355625-GGAG,9-137355628-137355667-GGAGGAA,9-137355633-137355668-AAGGAGA,9-137355693-137355734-GGAGGAA;MOTIFS=AAGGAGA,GGAG,GGAGGAT,GGAGGAA,AAGGAGG;STRUC=<VC261484>	HPRC,HGSVC,1KG-ONT	No	0.122	Yes	NA,NA	NA	NA
chr9:137355593	314600	INS	3577	0.8291	0.6335	10	EXD3(1.1893999999999999e-32,1.373)	NA	NA	NA	NA	NA	NA	NA	NA	No	ID=9-137355462-137355491-AAGGAGG,9-137355464-137355468-GGAG,9-137355485-137355527-GGAGGAT,9-137355492-137355526-GGAGGAA,9-137355527-137355564-GGAGGAA,9-137355555-137355567-GGAG,9-137355597-137355618-AAGGAGA,9-137355613-137355625-GGAG,9-137355628-137355667-GGAGGAA,9-137355633-137355668-AAGGAGA,9-137355693-137355734-GGAGGAA;MOTIFS=AAGGAGA,GGAG,GGAGGAT,GGAGGAA,AAGGAGG;STRUC=<VC261484>	HPRC,HGSVC,1KG-ONT	No	0.122	Yes	NA,NA	NA	NA
chr9:137355594	314604	INS	562	0.8733	0.4537	10	EXD3(1.1893999999999999e-32,1.373)	NA	NA	NA	NA	NA	NA	NA	NA	No	ID=9-137355462-137355491-AAGGAGG,9-137355464-137355468-GGAG,9-137355485-137355527-GGAGGAT,9-137355492-137355526-GGAGGAA,9-137355527-137355564-GGAGGAA,9-137355555-137355567-GGAG,9-137355597-137355618-AAGGAGA,9-137355613-137355625-GGAG,9-137355628-137355667-GGAGGAA,9-137355633-137355668-AAGGAGA,9-137355693-137355734-GGAGGAA;MOTIFS=AAGGAGA,GGAG,GGAGGAT,GGAGGAA,AAGGAGG;STRUC=<VC261484>	HPRC,HGSVC,1KG-ONT	No	0.122	Yes	NA,NA	NA	NA
chr9:137355603	314608	INS	2553	0.8562	0.5685	10	EXD3(1.1893999999999999e-32,1.373)	NA	NA	NA	NA	NA	NA	NA	NA	No	ID=9-137355462-137355491-AAGGAGG,9-137355464-137355468-GGAG,9-137355485-137355527-GGAGGAT,9-137355492-137355526-GGAGGAA,9-137355527-137355564-GGAGGAA,9-137355555-137355567-GGAG,9-137355597-137355618-AAGGAGA,9-137355613-137355625-GGAG,9-137355628-137355667-GGAGGAA,9-137355633-137355668-AAGGAGA,9-137355693-137355734-GGAGGAA;MOTIFS=AAGGAGA,GGAG,GGAGGAT,GGAGGAA,AAGGAGG;STRUC=<VC261484>	HPRC,HGSVC,1KG-ONT	No	0.122	Yes	NA,NA	NA	NA
chr9:137355603	314609	INS	2320	0.8258	0.6571	14	EXD3(1.1893999999999999e-32,1.373)	NA	NA	NA	NA	NA	NA	NA	NA	No	ID=9-137355462-137355491-AAGGAGG,9-137355464-137355468-GGAG,9-137355485-137355527-GGAGGAT,9-137355492-137355526-GGAGGAA,9-137355527-137355564-GGAGGAA,9-137355555-137355567-GGAG,9-137355597-137355618-AAGGAGA,9-137355613-137355625-GGAG,9-137355628-137355667-GGAGGAA,9-137355633-137355668-AAGGAGA,9-137355693-137355734-GGAGGAA;MOTIFS=AAGGAGA,GGAG,GGAGGAT,GGAGGAA,AAGGAGG;STRUC=<VC261484>	HPRC,HGSVC,1KG-ONT	No	0.122	Yes	NA,NA	NA	NA
chr9:137355603	314607	INS	3144	0.9473	0.2131	23	EXD3(1.1893999999999999e-32,1.373)	NA	NA	NA	NA	NA	NA	NA	NA	No	ID=9-137355462-137355491-AAGGAGG,9-137355464-137355468-GGAG,9-137355485-137355527-GGAGGAT,9-137355492-137355526-GGAGGAA,9-137355527-137355564-GGAGGAA,9-137355555-137355567-GGAG,9-137355597-137355618-AAGGAGA,9-137355613-137355625-GGAG,9-137355628-137355667-GGAGGAA,9-137355633-137355668-AAGGAGA,9-137355693-137355734-GGAGGAA;MOTIFS=AAGGAGA,GGAG,GGAGGAT,GGAGGAA,AAGGAGG;STRUC=<VC261484>	HPRC,HGSVC,1KG-ONT	No	0.122	Yes	NA,NA	NA	NA
chr9:137355603	314606	INS	639	0.894	0.3845	1	EXD3(1.1893999999999999e-32,1.373)	NA	NA	NA	NA	NA	NA	NA	NA	No	ID=9-137355462-137355491-AAGGAGG,9-137355464-137355468-GGAG,9-137355485-137355527-GGAGGAT,9-137355492-137355526-GGAGGAA,9-137355527-137355564-GGAGGAA,9-137355555-137355567-GGAG,9-137355597-137355618-AAGGAGA,9-137355613-137355625-GGAG,9-137355628-137355667-GGAGGAA,9-137355633-137355668-AAGGAGA,9-137355693-137355734-GGAGGAA;MOTIFS=AAGGAGA,GGAG,GGAGGAT,GGAGGAA,AAGGAGG;STRUC=<VC261484>	HPRC,HGSVC,1KG-ONT	No	0.122	No	NA,NA	NA	NA
chr9:137355603	314605	INS	1623	0.8364	0.576	7	EXD3(1.1893999999999999e-32,1.373)	NA	NA	NA	NA	NA	NA	NA	NA	No	ID=9-137355462-137355491-AAGGAGG,9-137355464-137355468-GGAG,9-137355485-137355527-GGAGGAT,9-137355492-137355526-GGAGGAA,9-137355527-137355564-GGAGGAA,9-137355555-137355567-GGAG,9-137355597-137355618-AAGGAGA,9-137355613-137355625-GGAG,9-137355628-137355667-GGAGGAA,9-137355633-137355668-AAGGAGA,9-137355693-137355734-GGAGGAA;MOTIFS=AAGGAGA,GGAG,GGAGGAT,GGAGGAA,AAGGAGG;STRUC=<VC261484>	HPRC,HGSVC,1KG-ONT	No	0.122	No	NA,NA	NA	NA
chr9:137355604	314610	INS	1777	0.8757	0.4568	15	EXD3(1.1893999999999999e-32,1.373)	NA	NA	NA	NA	NA	NA	NA	NA	No	ID=9-137355462-137355491-AAGGAGG,9-137355464-137355468-GGAG,9-137355485-137355527-GGAGGAT,9-137355492-137355526-GGAGGAA,9-137355527-137355564-GGAGGAA,9-137355555-137355567-GGAG,9-137355597-137355618-AAGGAGA,9-137355613-137355625-GGAG,9-137355628-137355667-GGAGGAA,9-137355633-137355668-AAGGAGA,9-137355693-137355734-GGAGGAA;MOTIFS=AAGGAGA,GGAG,GGAGGAT,GGAGGAA,AAGGAGG;STRUC=<VC261484>	HPRC,HGSVC,1KG-ONT	No	0.122	Yes	NA,NA	NA	NA
chr9:137355604	314611	DEL	108	0.9131	0.3154	10	EXD3(1.1893999999999999e-32,1.373)	NA	NA	NA	NA	NA	NA	NA	NA	No	ID=9-137355462-137355491-AAGGAGG,9-137355464-137355468-GGAG,9-137355485-137355527-GGAGGAT,9-137355492-137355526-GGAGGAA,9-137355527-137355564-GGAGGAA,9-137355555-137355567-GGAG,9-137355597-137355618-AAGGAGA,9-137355613-137355625-GGAG,9-137355628-137355667-GGAGGAA,9-137355633-137355668-AAGGAGA,9-137355693-137355734-GGAGGAA;MOTIFS=AAGGAGA,GGAG,GGAGGAT,GGAGGAA,AAGGAGG;STRUC=<VC261484>	HGSVC	Yes	3.377	No	NA,NA	NA	NA
chr9:137355621	314614	INS	448	0.8162	0.6981	1	EXD3(1.1893999999999999e-32,1.373)	NA	NA	NA	NA	NA	NA	NA	NA	No	ID=9-137355462-137355491-AAGGAGG,9-137355464-137355468-GGAG,9-137355485-137355527-GGAGGAT,9-137355492-137355526-GGAGGAA,9-137355527-137355564-GGAGGAA,9-137355555-137355567-GGAG,9-137355597-137355618-AAGGAGA,9-137355613-137355625-GGAG,9-137355628-137355667-GGAGGAA,9-137355633-137355668-AAGGAGA,9-137355693-137355734-GGAGGAA;MOTIFS=AAGGAGA,GGAG,GGAGGAT,GGAGGAA,AAGGAGG;STRUC=<VC261484>	HPRC,HGSVC,1KG-ONT	No	0.122	No	NA,NA	NA	NA
chr9:137355621	314615	INS	3047	0.8859	0.4414	2	EXD3(1.1893999999999999e-32,1.373)	NA	NA	NA	NA	NA	NA	NA	NA	No	ID=9-137355462-137355491-AAGGAGG,9-137355464-137355468-GGAG,9-137355485-137355527-GGAGGAT,9-137355492-137355526-GGAGGAA,9-137355527-137355564-GGAGGAA,9-137355555-137355567-GGAG,9-137355597-137355618-AAGGAGA,9-137355613-137355625-GGAG,9-137355628-137355667-GGAGGAA,9-137355633-137355668-AAGGAGA,9-137355693-137355734-GGAGGAA;MOTIFS=AAGGAGA,GGAG,GGAGGAT,GGAGGAA,AAGGAGG;STRUC=<VC261484>	HPRC,HGSVC,1KG-ONT	No	0.122	No	NA,NA	NA	NA
chr9:137355621	314616	INS	2692	0.846	0.5654	2	EXD3(1.1893999999999999e-32,1.373)	NA	NA	NA	NA	NA	NA	NA	NA	No	ID=9-137355462-137355491-AAGGAGG,9-137355464-137355468-GGAG,9-137355485-137355527-GGAGGAT,9-137355492-137355526-GGAGGAA,9-137355527-137355564-GGAGGAA,9-137355555-137355567-GGAG,9-137355597-137355618-AAGGAGA,9-137355613-137355625-GGAG,9-137355628-137355667-GGAGGAA,9-137355633-137355668-AAGGAGA,9-137355693-137355734-GGAGGAA;MOTIFS=AAGGAGA,GGAG,GGAGGAT,GGAGGAA,AAGGAGG;STRUC=<VC261484>	HPRC,HGSVC,1KG-ONT	No	0.122	No	NA,NA	NA	NA
chr9:137355621	314612	INS	2450	0.815	0.6746	4	EXD3(1.1893999999999999e-32,1.373)	NA	NA	NA	NA	NA	NA	NA	NA	No	ID=9-137355462-137355491-AAGGAGG,9-137355464-137355468-GGAG,9-137355485-137355527-GGAGGAT,9-137355492-137355526-GGAGGAA,9-137355527-137355564-GGAGGAA,9-137355555-137355567-GGAG,9-137355597-137355618-AAGGAGA,9-137355613-137355625-GGAG,9-137355628-137355667-GGAGGAA,9-137355633-137355668-AAGGAGA,9-137355693-137355734-GGAGGAA;MOTIFS=AAGGAGA,GGAG,GGAGGAT,GGAGGAA,AAGGAGG;STRUC=<VC261484>	HPRC,HGSVC,1KG-ONT	No	0.122	No	NA,NA	NA	NA
chr9:137355621	314613	INS	2837	0.8753	0.4752	3	EXD3(1.1893999999999999e-32,1.373)	NA	NA	NA	NA	NA	NA	NA	NA	No	ID=9-137355462-137355491-AAGGAGG,9-137355464-137355468-GGAG,9-137355485-137355527-GGAGGAT,9-137355492-137355526-GGAGGAA,9-137355527-137355564-GGAGGAA,9-137355555-137355567-GGAG,9-137355597-137355618-AAGGAGA,9-137355613-137355625-GGAG,9-137355628-137355667-GGAGGAA,9-137355633-137355668-AAGGAGA,9-137355693-137355734-GGAGGAA;MOTIFS=AAGGAGA,GGAG,GGAGGAT,GGAGGAA,AAGGAGG;STRUC=<VC261484>	HPRC,HGSVC,1KG-ONT	No	0.122	No	NA,NA	NA	NA
chr9:137355627	314618	INS	2737	0.868	0.4597	8	EXD3(1.1893999999999999e-32,1.373)	NA	NA	NA	NA	NA	NA	NA	NA	No	ID=9-137355462-137355491-AAGGAGG,9-137355464-137355468-GGAG,9-137355485-137355527-GGAGGAT,9-137355492-137355526-GGAGGAA,9-137355527-137355564-GGAGGAA,9-137355555-137355567-GGAG,9-137355597-137355618-AAGGAGA,9-137355613-137355625-GGAG,9-137355628-137355667-GGAGGAA,9-137355633-137355668-AAGGAGA,9-137355693-137355734-GGAGGAA;MOTIFS=AAGGAGA,GGAG,GGAGGAT,GGAGGAA,AAGGAGG;STRUC=<VC261484>	HPRC,HGSVC,1KG-ONT	No	0.122	Yes	NA,NA	NA	NA
chr9:137355627	314617	INS	1135	0.8618	0.534	4	EXD3(1.1893999999999999e-32,1.373)	NA	NA	NA	NA	NA	NA	NA	NA	No	ID=9-137355462-137355491-AAGGAGG,9-137355464-137355468-GGAG,9-137355485-137355527-GGAGGAT,9-137355492-137355526-GGAGGAA,9-137355527-137355564-GGAGGAA,9-137355555-137355567-GGAG,9-137355597-137355618-AAGGAGA,9-137355613-137355625-GGAG,9-137355628-137355667-GGAGGAA,9-137355633-137355668-AAGGAGA,9-137355693-137355734-GGAGGAA;MOTIFS=AAGGAGA,GGAG,GGAGGAT,GGAGGAA,AAGGAGG;STRUC=<VC261484>	HPRC,HGSVC,1KG-ONT	No	0.122	Yes	NA,NA	NA	NA
chr9:137355628	314622	INS	2817	0.8985	0.3414	2	EXD3(1.1893999999999999e-32,1.373)	NA	NA	NA	NA	NA	NA	NA	NA	No	ID=9-137355462-137355491-AAGGAGG,9-137355464-137355468-GGAG,9-137355485-137355527-GGAGGAT,9-137355492-137355526-GGAGGAA,9-137355527-137355564-GGAGGAA,9-137355555-137355567-GGAG,9-137355597-137355618-AAGGAGA,9-137355613-137355625-GGAG,9-137355628-137355667-GGAGGAA,9-137355633-137355668-AAGGAGA,9-137355693-137355734-GGAGGAA;MOTIFS=AAGGAGA,GGAG,GGAGGAT,GGAGGAA,AAGGAGG;STRUC=<VC261484>	HPRC,HGSVC,1KG-ONT	No	0.122	Yes	NA,NA	NA	NA
chr9:137355628	314621	INS	663	0.8209	0.6772	3	EXD3(1.1893999999999999e-32,1.373)	NA	NA	NA	NA	NA	NA	NA	NA	No	ID=9-137355462-137355491-AAGGAGG,9-137355464-137355468-GGAG,9-137355485-137355527-GGAGGAT,9-137355492-137355526-GGAGGAA,9-137355527-137355564-GGAGGAA,9-137355555-137355567-GGAG,9-137355597-137355618-AAGGAGA,9-137355613-137355625-GGAG,9-137355628-137355667-GGAGGAA,9-137355633-137355668-AAGGAGA,9-137355693-137355734-GGAGGAA;MOTIFS=AAGGAGA,GGAG,GGAGGAT,GGAGGAA,AAGGAGG;STRUC=<VC261484>	HPRC,HGSVC,1KG-ONT	No	0.122	No	NA,NA	NA	NA
chr9:137355628	314619	INS	2371	0.8806	0.4285	12	EXD3(1.1893999999999999e-32,1.373)	NA	NA	NA	NA	NA	NA	NA	NA	No	ID=9-137355462-137355491-AAGGAGG,9-137355464-137355468-GGAG,9-137355485-137355527-GGAGGAT,9-137355492-137355526-GGAGGAA,9-137355527-137355564-GGAGGAA,9-137355555-137355567-GGAG,9-137355597-137355618-AAGGAGA,9-137355613-137355625-GGAG,9-137355628-137355667-GGAGGAA,9-137355633-137355668-AAGGAGA,9-137355693-137355734-GGAGGAA;MOTIFS=AAGGAGA,GGAG,GGAGGAT,GGAGGAA,AAGGAGG;STRUC=<VC261484>	HPRC,HGSVC,1KG-ONT	No	0.122	Yes	NA,NA	NA	NA
chr9:137355628	314623	INS	2968	0.8383	0.6135	8	EXD3(1.1893999999999999e-32,1.373)	NA	NA	NA	NA	NA	NA	NA	NA	No	ID=9-137355462-137355491-AAGGAGG,9-137355464-137355468-GGAG,9-137355485-137355527-GGAGGAT,9-137355492-137355526-GGAGGAA,9-137355527-137355564-GGAGGAA,9-137355555-137355567-GGAG,9-137355597-137355618-AAGGAGA,9-137355613-137355625-GGAG,9-137355628-137355667-GGAGGAA,9-137355633-137355668-AAGGAGA,9-137355693-137355734-GGAGGAA;MOTIFS=AAGGAGA,GGAG,GGAGGAT,GGAGGAA,AAGGAGG;STRUC=<VC261484>	HPRC,HGSVC,1KG-ONT	No	0.122	Yes	NA,NA	NA	NA
chr9:137355628	314620	INS	916	0.8751	0.4603	6	EXD3(1.1893999999999999e-32,1.373)	NA	NA	NA	NA	NA	NA	NA	NA	No	ID=9-137355462-137355491-AAGGAGG,9-137355464-137355468-GGAG,9-137355485-137355527-GGAGGAT,9-137355492-137355526-GGAGGAA,9-137355527-137355564-GGAGGAA,9-137355555-137355567-GGAG,9-137355597-137355618-AAGGAGA,9-137355613-137355625-GGAG,9-137355628-137355667-GGAGGAA,9-137355633-137355668-AAGGAGA,9-137355693-137355734-GGAGGAA;MOTIFS=AAGGAGA,GGAG,GGAGGAT,GGAGGAA,AAGGAGG;STRUC=<VC261484>	HPRC,HGSVC,1KG-ONT	No	0.122	No	NA,NA	NA	NA
chr9:137355632	314624	INS	3433	0.8067	0.6748	19	EXD3(1.1893999999999999e-32,1.373)	NA	NA	NA	NA	NA	NA	NA	NA	No	ID=9-137355462-137355491-AAGGAGG,9-137355464-137355468-GGAG,9-137355485-137355527-GGAGGAT,9-137355492-137355526-GGAGGAA,9-137355527-137355564-GGAGGAA,9-137355555-137355567-GGAG,9-137355597-137355618-AAGGAGA,9-137355613-137355625-GGAG,9-137355628-137355667-GGAGGAA,9-137355633-137355668-AAGGAGA,9-137355693-137355734-GGAGGAA;MOTIFS=AAGGAGA,GGAG,GGAGGAT,GGAGGAA,AAGGAGG;STRUC=<VC261484>	HPRC,HGSVC,1KG-ONT	No	0.122	Yes	NA,NA	NA	NA
chr9:137355634	314625	INS	2849	0.8638	0.4837	1	EXD3(1.1893999999999999e-32,1.373)	NA	NA	NA	NA	NA	NA	NA	NA	No	ID=9-137355462-137355491-AAGGAGG,9-137355464-137355468-GGAG,9-137355485-137355527-GGAGGAT,9-137355492-137355526-GGAGGAA,9-137355527-137355564-GGAGGAA,9-137355555-137355567-GGAG,9-137355597-137355618-AAGGAGA,9-137355613-137355625-GGAG,9-137355628-137355667-GGAGGAA,9-137355633-137355668-AAGGAGA,9-137355693-137355734-GGAGGAA;MOTIFS=AAGGAGA,GGAG,GGAGGAT,GGAGGAA,AAGGAGG;STRUC=<VC261484>	HPRC,HGSVC,1KG-ONT	No	0.122	No	NA,NA	NA	NA
chr9:137355635	314628	INS	795	0.8154	0.6595	7	EXD3(1.1893999999999999e-32,1.373)	NA	NA	NA	NA	NA	NA	NA	NA	No	ID=9-137355462-137355491-AAGGAGG,9-137355464-137355468-GGAG,9-137355485-137355527-GGAGGAT,9-137355492-137355526-GGAGGAA,9-137355527-137355564-GGAGGAA,9-137355555-137355567-GGAG,9-137355597-137355618-AAGGAGA,9-137355613-137355625-GGAG,9-137355628-137355667-GGAGGAA,9-137355633-137355668-AAGGAGA,9-137355693-137355734-GGAGGAA;MOTIFS=AAGGAGA,GGAG,GGAGGAT,GGAGGAA,AAGGAGG;STRUC=<VC261484>	HPRC,HGSVC,1KG-ONT	No	0.122	No	NA,NA	NA	NA
chr9:137355635	314627	INS	690	0.8377	0.5886	1	EXD3(1.1893999999999999e-32,1.373)	NA	NA	NA	NA	NA	NA	NA	NA	No	ID=9-137355462-137355491-AAGGAGG,9-137355464-137355468-GGAG,9-137355485-137355527-GGAGGAT,9-137355492-137355526-GGAGGAA,9-137355527-137355564-GGAGGAA,9-137355555-137355567-GGAG,9-137355597-137355618-AAGGAGA,9-137355613-137355625-GGAG,9-137355628-137355667-GGAGGAA,9-137355633-137355668-AAGGAGA,9-137355693-137355734-GGAGGAA;MOTIFS=AAGGAGA,GGAG,GGAGGAT,GGAGGAA,AAGGAGG;STRUC=<VC261484>	HPRC,HGSVC,1KG-ONT	No	0.122	No	NA,NA	NA	NA
chr9:137355635	314626	INS	1130	0.8373	0.5903	2	EXD3(1.1893999999999999e-32,1.373)	NA	NA	NA	NA	NA	NA	NA	NA	No	ID=9-137355462-137355491-AAGGAGG,9-137355464-137355468-GGAG,9-137355485-137355527-GGAGGAT,9-137355492-137355526-GGAGGAA,9-137355527-137355564-GGAGGAA,9-137355555-137355567-GGAG,9-137355597-137355618-AAGGAGA,9-137355613-137355625-GGAG,9-137355628-137355667-GGAGGAA,9-137355633-137355668-AAGGAGA,9-137355693-137355734-GGAGGAA;MOTIFS=AAGGAGA,GGAG,GGAGGAT,GGAGGAA,AAGGAGG;STRUC=<VC261484>	HPRC,HGSVC,1KG-ONT	No	0.122	Yes	NA,NA	NA	NA
chr9:137355639	314630	INS	2356	0.8261	0.6729	9	EXD3(1.1893999999999999e-32,1.373)	NA	NA	NA	NA	NA	NA	NA	NA	No	ID=9-137355462-137355491-AAGGAGG,9-137355464-137355468-GGAG,9-137355485-137355527-GGAGGAT,9-137355492-137355526-GGAGGAA,9-137355527-137355564-GGAGGAA,9-137355555-137355567-GGAG,9-137355597-137355618-AAGGAGA,9-137355613-137355625-GGAG,9-137355628-137355667-GGAGGAA,9-137355633-137355668-AAGGAGA,9-137355693-137355734-GGAGGAA;MOTIFS=AAGGAGA,GGAG,GGAGGAT,GGAGGAA,AAGGAGG;STRUC=<VC261484>	HPRC,HGSVC	No	0.122	Yes	NA,NA	NA	NA
chr9:137355641	314632	INS	2122	0.8317	0.6054	19	EXD3(1.1893999999999999e-32,1.373)	NA	NA	NA	NA	NA	NA	NA	NA	No	ID=9-137355462-137355491-AAGGAGG,9-137355464-137355468-GGAG,9-137355485-137355527-GGAGGAT,9-137355492-137355526-GGAGGAA,9-137355527-137355564-GGAGGAA,9-137355555-137355567-GGAG,9-137355597-137355618-AAGGAGA,9-137355613-137355625-GGAG,9-137355628-137355667-GGAGGAA,9-137355633-137355668-AAGGAGA,9-137355693-137355734-GGAGGAA;MOTIFS=AAGGAGA,GGAG,GGAGGAT,GGAGGAA,AAGGAGG;STRUC=<VC261484>	HPRC,HGSVC,1KG-ONT	No	0.122	Yes	NA,NA	NA	NA
chr9:137355641	314631	INS	2844	0.9027	0.3784	3	EXD3(1.1893999999999999e-32,1.373)	NA	NA	NA	NA	NA	NA	NA	NA	No	ID=9-137355462-137355491-AAGGAGG,9-137355464-137355468-GGAG,9-137355485-137355527-GGAGGAT,9-137355492-137355526-GGAGGAA,9-137355527-137355564-GGAGGAA,9-137355555-137355567-GGAG,9-137355597-137355618-AAGGAGA,9-137355613-137355625-GGAG,9-137355628-137355667-GGAGGAA,9-137355633-137355668-AAGGAGA,9-137355693-137355734-GGAGGAA;MOTIFS=AAGGAGA,GGAG,GGAGGAT,GGAGGAA,AAGGAGG;STRUC=<VC261484>	HPRC,HGSVC,1KG-ONT	No	0.122	No	NA,NA	NA	NA
chr9:137355642	314633	INS	2901	0.9068	0.3522	1	EXD3(1.1893999999999999e-32,1.373)	NA	NA	NA	NA	NA	NA	NA	NA	No	ID=9-137355462-137355491-AAGGAGG,9-137355464-137355468-GGAG,9-137355485-137355527-GGAGGAT,9-137355492-137355526-GGAGGAA,9-137355527-137355564-GGAGGAA,9-137355555-137355567-GGAG,9-137355597-137355618-AAGGAGA,9-137355613-137355625-GGAG,9-137355628-137355667-GGAGGAA,9-137355633-137355668-AAGGAGA,9-137355693-137355734-GGAGGAA;MOTIFS=AAGGAGA,GGAG,GGAGGAT,GGAGGAA,AAGGAGG;STRUC=<VC261484>	HPRC,HGSVC,1KG-ONT	No	0.122	No	NA,NA	NA	NA
chr9:137355653	314635	INS	3177	0.9188	0.3075	2	EXD3(1.1893999999999999e-32,1.373)	NA	NA	NA	NA	NA	NA	NA	NA	No	ID=9-137355462-137355491-AAGGAGG,9-137355464-137355468-GGAG,9-137355485-137355527-GGAGGAT,9-137355492-137355526-GGAGGAA,9-137355527-137355564-GGAGGAA,9-137355555-137355567-GGAG,9-137355597-137355618-AAGGAGA,9-137355613-137355625-GGAG,9-137355628-137355667-GGAGGAA,9-137355633-137355668-AAGGAGA,9-137355693-137355734-GGAGGAA;MOTIFS=AAGGAGA,GGAG,GGAGGAT,GGAGGAA,AAGGAGG;STRUC=<VC261484>	HPRC,HGSVC,1KG-ONT	No	0.122	No	NA,NA	NA	NA
chr9:137355661	314636	INS	311	0.8686	0.5613	7	EXD3(1.1893999999999999e-32,1.373)	NA	NA	NA	NA	NA	NA	NA	NA	No	ID=9-137355462-137355491-AAGGAGG,9-137355464-137355468-GGAG,9-137355485-137355527-GGAGGAT,9-137355492-137355526-GGAGGAA,9-137355527-137355564-GGAGGAA,9-137355555-137355567-GGAG,9-137355597-137355618-AAGGAGA,9-137355613-137355625-GGAG,9-137355628-137355667-GGAGGAA,9-137355633-137355668-AAGGAGA,9-137355693-137355734-GGAGGAA;MOTIFS=AAGGAGA,GGAG,GGAGGAT,GGAGGAA,AAGGAGG;STRUC=<VC261484>	HPRC	No	0.122	Yes	NA,NA	NA	NA
chr9:137355662	314637	INS	2531	0.8608	0.5388	2	EXD3(1.1893999999999999e-32,1.373)	NA	NA	NA	NA	NA	NA	NA	NA	No	ID=9-137355462-137355491-AAGGAGG,9-137355464-137355468-GGAG,9-137355485-137355527-GGAGGAT,9-137355492-137355526-GGAGGAA,9-137355527-137355564-GGAGGAA,9-137355555-137355567-GGAG,9-137355597-137355618-AAGGAGA,9-137355613-137355625-GGAG,9-137355628-137355667-GGAGGAA,9-137355633-137355668-AAGGAGA,9-137355693-137355734-GGAGGAA;MOTIFS=AAGGAGA,GGAG,GGAGGAT,GGAGGAA,AAGGAGG;STRUC=<VC261484>	HPRC,HGSVC,1KG-ONT	No	0.122	No	NA,NA	NA	NA
chr9:137355664	314638	INS	2451	0.8297	0.601	7	EXD3(1.1893999999999999e-32,1.373)	NA	NA	NA	NA	NA	NA	NA	NA	No	ID=9-137355462-137355491-AAGGAGG,9-137355464-137355468-GGAG,9-137355485-137355527-GGAGGAT,9-137355492-137355526-GGAGGAA,9-137355527-137355564-GGAGGAA,9-137355555-137355567-GGAG,9-137355597-137355618-AAGGAGA,9-137355613-137355625-GGAG,9-137355628-137355667-GGAGGAA,9-137355633-137355668-AAGGAGA,9-137355693-137355734-GGAGGAA;MOTIFS=AAGGAGA,GGAG,GGAGGAT,GGAGGAA,AAGGAGG;STRUC=<VC261484>	HPRC,HGSVC,1KG-ONT	No	0.122	Yes	NA,NA	NA	NA
chr9:137355671	314644	INS	201	0.8008	0.6895	5	EXD3(1.1893999999999999e-32,1.373)	NA	NA	NA	NA	NA	NA	NA	NA	No	ID=9-137355462-137355491-AAGGAGG,9-137355464-137355468-GGAG,9-137355485-137355527-GGAGGAT,9-137355492-137355526-GGAGGAA,9-137355527-137355564-GGAGGAA,9-137355555-137355567-GGAG,9-137355597-137355618-AAGGAGA,9-137355613-137355625-GGAG,9-137355628-137355667-GGAGGAA,9-137355633-137355668-AAGGAGA,9-137355693-137355734-GGAGGAA;MOTIFS=AAGGAGA,GGAG,GGAGGAT,GGAGGAA,AAGGAGG;STRUC=<VC261484>	HPRC,HGSVC	No	0.162	Yes	NA,NA	NA	NA
chr9:137355671	314643	INS	1834	0.8439	0.5708	3	EXD3(1.1893999999999999e-32,1.373)	NA	NA	NA	NA	NA	NA	NA	NA	No	ID=9-137355462-137355491-AAGGAGG,9-137355464-137355468-GGAG,9-137355485-137355527-GGAGGAT,9-137355492-137355526-GGAGGAA,9-137355527-137355564-GGAGGAA,9-137355555-137355567-GGAG,9-137355597-137355618-AAGGAGA,9-137355613-137355625-GGAG,9-137355628-137355667-GGAGGAA,9-137355633-137355668-AAGGAGA,9-137355693-137355734-GGAGGAA;MOTIFS=AAGGAGA,GGAG,GGAGGAT,GGAGGAA,AAGGAGG;STRUC=<VC261484>	HPRC,HGSVC,1KG-ONT	No	0.162	No	NA,NA	NA	NA
chr9:137355671	314642	INS	3173	0.8935	0.3703	1	EXD3(1.1893999999999999e-32,1.373)	NA	NA	NA	NA	NA	NA	NA	NA	No	ID=9-137355462-137355491-AAGGAGG,9-137355464-137355468-GGAG,9-137355485-137355527-GGAGGAT,9-137355492-137355526-GGAGGAA,9-137355527-137355564-GGAGGAA,9-137355555-137355567-GGAG,9-137355597-137355618-AAGGAGA,9-137355613-137355625-GGAG,9-137355628-137355667-GGAGGAA,9-137355633-137355668-AAGGAGA,9-137355693-137355734-GGAGGAA;MOTIFS=AAGGAGA,GGAG,GGAGGAT,GGAGGAA,AAGGAGG;STRUC=<VC261484>	HPRC,HGSVC,1KG-ONT	No	0.162	No	NA,NA	NA	NA
chr9:137355671	314641	INS	511	0.9573	0.169	5	EXD3(1.1893999999999999e-32,1.373)	NA	NA	NA	NA	NA	NA	NA	NA	No	ID=9-137355462-137355491-AAGGAGG,9-137355464-137355468-GGAG,9-137355485-137355527-GGAGGAT,9-137355492-137355526-GGAGGAA,9-137355527-137355564-GGAGGAA,9-137355555-137355567-GGAG,9-137355597-137355618-AAGGAGA,9-137355613-137355625-GGAG,9-137355628-137355667-GGAGGAA,9-137355633-137355668-AAGGAGA,9-137355693-137355734-GGAGGAA;MOTIFS=AAGGAGA,GGAG,GGAGGAT,GGAGGAA,AAGGAGG;STRUC=<VC261484>	HPRC,HGSVC,1KG-ONT	No	0.162	Yes	NA,NA	NA	NA
chr9:137355671	314640	INS	72	0.8561	0.5405	4	EXD3(1.1893999999999999e-32,1.373)	NA	NA	NA	NA	NA	NA	NA	NA	No	ID=9-137355462-137355491-AAGGAGG,9-137355464-137355468-GGAG,9-137355485-137355527-GGAGGAT,9-137355492-137355526-GGAGGAA,9-137355527-137355564-GGAGGAA,9-137355555-137355567-GGAG,9-137355597-137355618-AAGGAGA,9-137355613-137355625-GGAG,9-137355628-137355667-GGAGGAA,9-137355633-137355668-AAGGAGA,9-137355693-137355734-GGAGGAA;MOTIFS=AAGGAGA,GGAG,GGAGGAT,GGAGGAA,AAGGAGG;STRUC=<VC261484>	HPRC,HGSVC	No	0.162	No	NA,NA	NA	NA
chr9:137355671	314639	INS	218	0.8852	0.4468	8	EXD3(1.1893999999999999e-32,1.373)	NA	NA	NA	NA	NA	NA	NA	NA	No	ID=9-137355462-137355491-AAGGAGG,9-137355464-137355468-GGAG,9-137355485-137355527-GGAGGAT,9-137355492-137355526-GGAGGAA,9-137355527-137355564-GGAGGAA,9-137355555-137355567-GGAG,9-137355597-137355618-AAGGAGA,9-137355613-137355625-GGAG,9-137355628-137355667-GGAGGAA,9-137355633-137355668-AAGGAGA,9-137355693-137355734-GGAGGAA;MOTIFS=AAGGAGA,GGAG,GGAGGAT,GGAGGAA,AAGGAGG;STRUC=<VC261484>	HPRC,HGSVC	No	0.162	No	NA,NA	NA	NA
chr9:137355672	314645	INS	3009	0.8737	0.4964	3	EXD3(1.1893999999999999e-32,1.373)	NA	NA	NA	NA	NA	NA	NA	NA	No	ID=9-137355462-137355491-AAGGAGG,9-137355464-137355468-GGAG,9-137355485-137355527-GGAGGAT,9-137355492-137355526-GGAGGAA,9-137355527-137355564-GGAGGAA,9-137355555-137355567-GGAG,9-137355597-137355618-AAGGAGA,9-137355613-137355625-GGAG,9-137355628-137355667-GGAGGAA,9-137355633-137355668-AAGGAGA,9-137355693-137355734-GGAGGAA;MOTIFS=AAGGAGA,GGAG,GGAGGAT,GGAGGAA,AAGGAGG;STRUC=<VC261484>	HPRC,HGSVC,1KG-ONT	No	0.122	Yes	NA,NA	NA	NA
chr9:137355677	314646	INS	234	0.8256	0.6173	19	EXD3(1.1893999999999999e-32,1.373)	NA	NA	NA	NA	NA	NA	NA	NA	No	ID=9-137355462-137355491-AAGGAGG,9-137355464-137355468-GGAG,9-137355485-137355527-GGAGGAT,9-137355492-137355526-GGAGGAA,9-137355527-137355564-GGAGGAA,9-137355555-137355567-GGAG,9-137355597-137355618-AAGGAGA,9-137355613-137355625-GGAG,9-137355628-137355667-GGAGGAA,9-137355633-137355668-AAGGAGA,9-137355693-137355734-GGAGGAA;MOTIFS=AAGGAGA,GGAG,GGAGGAT,GGAGGAA,AAGGAGG;STRUC=<VC261484>	HPRC,HGSVC	No	0.122	Yes	NA,NA	NA	NA
chr9:137355678	314648	INS	2229	0.8495	0.5527	16	EXD3(1.1893999999999999e-32,1.373)	NA	NA	NA	NA	NA	NA	NA	NA	No	ID=9-137355462-137355491-AAGGAGG,9-137355464-137355468-GGAG,9-137355485-137355527-GGAGGAT,9-137355492-137355526-GGAGGAA,9-137355527-137355564-GGAGGAA,9-137355555-137355567-GGAG,9-137355597-137355618-AAGGAGA,9-137355613-137355625-GGAG,9-137355628-137355667-GGAGGAA,9-137355633-137355668-AAGGAGA,9-137355693-137355734-GGAGGAA;MOTIFS=AAGGAGA,GGAG,GGAGGAT,GGAGGAA,AAGGAGG;STRUC=<VC261484>	HPRC,HGSVC,1KG-ONT	No	0.122	Yes	NA,NA	NA	NA
chr9:137355678	314647	INS	475	0.8468	0.6183	3	EXD3(1.1893999999999999e-32,1.373)	NA	NA	NA	NA	NA	NA	NA	NA	No	ID=9-137355462-137355491-AAGGAGG,9-137355464-137355468-GGAG,9-137355485-137355527-GGAGGAT,9-137355492-137355526-GGAGGAA,9-137355527-137355564-GGAGGAA,9-137355555-137355567-GGAG,9-137355597-137355618-AAGGAGA,9-137355613-137355625-GGAG,9-137355628-137355667-GGAGGAA,9-137355633-137355668-AAGGAGA,9-137355693-137355734-GGAGGAA;MOTIFS=AAGGAGA,GGAG,GGAGGAT,GGAGGAA,AAGGAGG;STRUC=<VC261484>	HPRC,HGSVC,1KG-ONT	No	0.122	Yes	NA,NA	NA	NA
chr9:137355689	314650	INS	3979	0.8104	0.6735	1	EXD3(1.1893999999999999e-32,1.373)	NA	NA	NA	NA	NA	NA	NA	NA	No	ID=9-137355462-137355491-AAGGAGG,9-137355464-137355468-GGAG,9-137355485-137355527-GGAGGAT,9-137355492-137355526-GGAGGAA,9-137355527-137355564-GGAGGAA,9-137355555-137355567-GGAG,9-137355597-137355618-AAGGAGA,9-137355613-137355625-GGAG,9-137355628-137355667-GGAGGAA,9-137355633-137355668-AAGGAGA,9-137355693-137355734-GGAGGAA;MOTIFS=AAGGAGA,GGAG,GGAGGAT,GGAGGAA,AAGGAGG;STRUC=<VC261484>	HGSVC,1KG-ONT	No	1.839	No	NA,NA	NA	NA
chr9:137355689	314651	INS	1771	0.902	0.4856	2	EXD3(1.1893999999999999e-32,1.373)	NA	NA	NA	NA	NA	NA	NA	NA	No	ID=9-137355462-137355491-AAGGAGG,9-137355464-137355468-GGAG,9-137355485-137355527-GGAGGAT,9-137355492-137355526-GGAGGAA,9-137355527-137355564-GGAGGAA,9-137355555-137355567-GGAG,9-137355597-137355618-AAGGAGA,9-137355613-137355625-GGAG,9-137355628-137355667-GGAGGAA,9-137355633-137355668-AAGGAGA,9-137355693-137355734-GGAGGAA;MOTIFS=AAGGAGA,GGAG,GGAGGAT,GGAGGAA,AAGGAGG;STRUC=<VC261484>	HPRC,HGSVC,1KG-ONT	No	1.839	Yes	NA,NA	NA	NA
chr9:137355690	314652	INS	4020	0.8358	0.5919	3	EXD3(1.1893999999999999e-32,1.373)	NA	NA	NA	NA	NA	NA	NA	NA	No	ID=9-137355462-137355491-AAGGAGG,9-137355464-137355468-GGAG,9-137355485-137355527-GGAGGAT,9-137355492-137355526-GGAGGAA,9-137355527-137355564-GGAGGAA,9-137355555-137355567-GGAG,9-137355597-137355618-AAGGAGA,9-137355613-137355625-GGAG,9-137355628-137355667-GGAGGAA,9-137355633-137355668-AAGGAGA,9-137355693-137355734-GGAGGAA;MOTIFS=AAGGAGA,GGAG,GGAGGAT,GGAGGAA,AAGGAGG;STRUC=<VC261484>	HGSVC,1KG-ONT	No	1.839	Yes	NA,NA	NA	NA
chr9:137355693	314655	INS	1279	0.9479	0.2082	5	EXD3(1.1893999999999999e-32,1.373)	NA	NA	NA	NA	NA	NA	NA	NA	No	ID=9-137355462-137355491-AAGGAGG,9-137355464-137355468-GGAG,9-137355485-137355527-GGAGGAT,9-137355492-137355526-GGAGGAA,9-137355527-137355564-GGAGGAA,9-137355555-137355567-GGAG,9-137355597-137355618-AAGGAGA,9-137355613-137355625-GGAG,9-137355628-137355667-GGAGGAA,9-137355633-137355668-AAGGAGA,9-137355693-137355734-GGAGGAA;MOTIFS=AAGGAGA,GGAG,GGAGGAT,GGAGGAA,AAGGAGG;STRUC=<VC261484>	HPRC,HGSVC,1KG-ONT	No	1.839	Yes	NA,NA	NA	NA
chr9:137355693	314654	INS	394	0.8119	0.6802	8	EXD3(1.1893999999999999e-32,1.373)	NA	NA	NA	NA	NA	NA	NA	NA	No	ID=9-137355462-137355491-AAGGAGG,9-137355464-137355468-GGAG,9-137355485-137355527-GGAGGAT,9-137355492-137355526-GGAGGAA,9-137355527-137355564-GGAGGAA,9-137355555-137355567-GGAG,9-137355597-137355618-AAGGAGA,9-137355613-137355625-GGAG,9-137355628-137355667-GGAGGAA,9-137355633-137355668-AAGGAGA,9-137355693-137355734-GGAGGAA;MOTIFS=AAGGAGA,GGAG,GGAGGAT,GGAGGAA,AAGGAGG;STRUC=<VC261484>	HPRC,HGSVC,1KG-ONT	No	1.839	Yes	NA,NA	NA	NA
chr9:137355693	314653	INS	2583	0.8793	0.4343	3	EXD3(1.1893999999999999e-32,1.373)	NA	NA	NA	NA	NA	NA	NA	NA	No	ID=9-137355462-137355491-AAGGAGG,9-137355464-137355468-GGAG,9-137355485-137355527-GGAGGAT,9-137355492-137355526-GGAGGAA,9-137355527-137355564-GGAGGAA,9-137355555-137355567-GGAG,9-137355597-137355618-AAGGAGA,9-137355613-137355625-GGAG,9-137355628-137355667-GGAGGAA,9-137355633-137355668-AAGGAGA,9-137355693-137355734-GGAGGAA;MOTIFS=AAGGAGA,GGAG,GGAGGAT,GGAGGAA,AAGGAGG;STRUC=<VC261484>	HPRC,HGSVC,1KG-ONT	No	1.839	No	NA,NA	NA	NA
chr9:137355700	314656	INS	296	0.8481	0.5793	14	EXD3(1.1893999999999999e-32,1.373)	NA	NA	NA	NA	NA	NA	NA	NA	No	ID=9-137355462-137355491-AAGGAGG,9-137355464-137355468-GGAG,9-137355485-137355527-GGAGGAT,9-137355492-137355526-GGAGGAA,9-137355527-137355564-GGAGGAA,9-137355555-137355567-GGAG,9-137355597-137355618-AAGGAGA,9-137355613-137355625-GGAG,9-137355628-137355667-GGAGGAA,9-137355633-137355668-AAGGAGA,9-137355693-137355734-GGAGGAA;MOTIFS=AAGGAGA,GGAG,GGAGGAT,GGAGGAA,AAGGAGG;STRUC=<VC261484>	HPRC	No	1.839	No	NA,NA	NA	NA
chr9:137355707	314657	INS	1012	0.8096	0.6836	2	EXD3(1.1893999999999999e-32,1.373)	NA	NA	NA	NA	NA	NA	NA	NA	No	ID=9-137355462-137355491-AAGGAGG,9-137355464-137355468-GGAG,9-137355485-137355527-GGAGGAT,9-137355492-137355526-GGAGGAA,9-137355527-137355564-GGAGGAA,9-137355555-137355567-GGAG,9-137355597-137355618-AAGGAGA,9-137355613-137355625-GGAG,9-137355628-137355667-GGAGGAA,9-137355633-137355668-AAGGAGA,9-137355693-137355734-GGAGGAA;MOTIFS=AAGGAGA,GGAG,GGAGGAT,GGAGGAA,AAGGAGG;STRUC=<VC261484>	HPRC,HGSVC,1KG-ONT	No	1.839	No	NA,NA	NA	NA
chr9:137355709	314658	INS	3263	0.9263	0.3028	5	EXD3(1.1893999999999999e-32,1.373)	NA	NA	NA	NA	NA	NA	NA	NA	No	ID=9-137355462-137355491-AAGGAGG,9-137355464-137355468-GGAG,9-137355485-137355527-GGAGGAT,9-137355492-137355526-GGAGGAA,9-137355527-137355564-GGAGGAA,9-137355555-137355567-GGAG,9-137355597-137355618-AAGGAGA,9-137355613-137355625-GGAG,9-137355628-137355667-GGAGGAA,9-137355633-137355668-AAGGAGA,9-137355693-137355734-GGAGGAA;MOTIFS=AAGGAGA,GGAG,GGAGGAT,GGAGGAA,AAGGAGG;STRUC=<VC261484>	HPRC,HGSVC,1KG-ONT	No	1.839	No	NA,NA	NA	NA
chr9:137355710	314661	INS	3139	0.9018	0.347	1	EXD3(1.1893999999999999e-32,1.373)	NA	NA	NA	NA	NA	NA	NA	NA	No	ID=9-137355462-137355491-AAGGAGG,9-137355464-137355468-GGAG,9-137355485-137355527-GGAGGAT,9-137355492-137355526-GGAGGAA,9-137355527-137355564-GGAGGAA,9-137355555-137355567-GGAG,9-137355597-137355618-AAGGAGA,9-137355613-137355625-GGAG,9-137355628-137355667-GGAGGAA,9-137355633-137355668-AAGGAGA,9-137355693-137355734-GGAGGAA;MOTIFS=AAGGAGA,GGAG,GGAGGAT,GGAGGAA,AAGGAGG;STRUC=<VC261484>	HPRC,HGSVC,1KG-ONT	No	1.839	No	NA,NA	NA	NA
chr9:137355710	314660	INS	3067	0.9042	0.3564	8	EXD3(1.1893999999999999e-32,1.373)	NA	NA	NA	NA	NA	NA	NA	NA	No	ID=9-137355462-137355491-AAGGAGG,9-137355464-137355468-GGAG,9-137355485-137355527-GGAGGAT,9-137355492-137355526-GGAGGAA,9-137355527-137355564-GGAGGAA,9-137355555-137355567-GGAG,9-137355597-137355618-AAGGAGA,9-137355613-137355625-GGAG,9-137355628-137355667-GGAGGAA,9-137355633-137355668-AAGGAGA,9-137355693-137355734-GGAGGAA;MOTIFS=AAGGAGA,GGAG,GGAGGAT,GGAGGAA,AAGGAGG;STRUC=<VC261484>	HPRC,HGSVC,1KG-ONT	No	1.839	Yes	NA,NA	NA	NA
chr9:137355710	314659	INS	2950	0.8209	0.6846	1	EXD3(1.1893999999999999e-32,1.373)	NA	NA	NA	NA	NA	NA	NA	NA	No	ID=9-137355462-137355491-AAGGAGG,9-137355464-137355468-GGAG,9-137355485-137355527-GGAGGAT,9-137355492-137355526-GGAGGAA,9-137355527-137355564-GGAGGAA,9-137355555-137355567-GGAG,9-137355597-137355618-AAGGAGA,9-137355613-137355625-GGAG,9-137355628-137355667-GGAGGAA,9-137355633-137355668-AAGGAGA,9-137355693-137355734-GGAGGAA;MOTIFS=AAGGAGA,GGAG,GGAGGAT,GGAGGAA,AAGGAGG;STRUC=<VC261484>	HPRC,HGSVC,1KG-ONT	No	1.839	No	NA,NA	NA	NA
chr9:137355711	314662	INS	2913	0.8304	0.6801	5	EXD3(1.1893999999999999e-32,1.373)	NA	NA	NA	NA	NA	NA	NA	NA	No	ID=9-137355462-137355491-AAGGAGG,9-137355464-137355468-GGAG,9-137355485-137355527-GGAGGAT,9-137355492-137355526-GGAGGAA,9-137355527-137355564-GGAGGAA,9-137355555-137355567-GGAG,9-137355597-137355618-AAGGAGA,9-137355613-137355625-GGAG,9-137355628-137355667-GGAGGAA,9-137355633-137355668-AAGGAGA,9-137355693-137355734-GGAGGAA;MOTIFS=AAGGAGA,GGAG,GGAGGAT,GGAGGAA,AAGGAGG;STRUC=<VC261484>	HPRC,HGSVC,1KG-ONT	No	1.839	Yes	NA,NA	NA	NA
chr9:137355716	314663	INS	2182	0.8407	0.5739	4	EXD3(1.1893999999999999e-32,1.373)	NA	NA	NA	NA	NA	NA	NA	NA	No	ID=9-137355462-137355491-AAGGAGG,9-137355464-137355468-GGAG,9-137355485-137355527-GGAGGAT,9-137355492-137355526-GGAGGAA,9-137355527-137355564-GGAGGAA,9-137355555-137355567-GGAG,9-137355597-137355618-AAGGAGA,9-137355613-137355625-GGAG,9-137355628-137355667-GGAGGAA,9-137355633-137355668-AAGGAGA,9-137355693-137355734-GGAGGAA;MOTIFS=AAGGAGA,GGAG,GGAGGAT,GGAGGAA,AAGGAGG;STRUC=<VC261484>	HPRC,HGSVC,1KG-ONT	No	1.839	No	NA,NA	NA	NA
chr9:137355718	314664	INS	4009	0.8118	0.6836	12	EXD3(1.1893999999999999e-32,1.373)	NA	NA	NA	NA	NA	NA	NA	NA	No	ID=9-137355462-137355491-AAGGAGG,9-137355464-137355468-GGAG,9-137355485-137355527-GGAGGAT,9-137355492-137355526-GGAGGAA,9-137355527-137355564-GGAGGAA,9-137355555-137355567-GGAG,9-137355597-137355618-AAGGAGA,9-137355613-137355625-GGAG,9-137355628-137355667-GGAGGAA,9-137355633-137355668-AAGGAGA,9-137355693-137355734-GGAGGAA;MOTIFS=AAGGAGA,GGAG,GGAGGAT,GGAGGAA,AAGGAGG;STRUC=<VC261484>	HGSVC,1KG-ONT	No	1.839	Yes	NA,NA	NA	NA
chr9:137355724	314665	INS	2957	0.8965	0.4143	5	EXD3(1.1893999999999999e-32,1.373)	NA	NA	NA	NA	NA	NA	NA	NA	No	ID=9-137355462-137355491-AAGGAGG,9-137355464-137355468-GGAG,9-137355485-137355527-GGAGGAT,9-137355492-137355526-GGAGGAA,9-137355527-137355564-GGAGGAA,9-137355555-137355567-GGAG,9-137355597-137355618-AAGGAGA,9-137355613-137355625-GGAG,9-137355628-137355667-GGAGGAA,9-137355633-137355668-AAGGAGA,9-137355693-137355734-GGAGGAA;MOTIFS=AAGGAGA,GGAG,GGAGGAT,GGAGGAA,AAGGAGG;STRUC=<VC261484>	HPRC,HGSVC,1KG-ONT	No	1.839	No	NA,NA	NA	NA
chr9:137355727	314666	INS	3142	0.8812	0.4296	1	EXD3(1.1893999999999999e-32,1.373)	NA	NA	NA	NA	NA	NA	NA	NA	No	ID=9-137355462-137355491-AAGGAGG,9-137355464-137355468-GGAG,9-137355485-137355527-GGAGGAT,9-137355492-137355526-GGAGGAA,9-137355527-137355564-GGAGGAA,9-137355555-137355567-GGAG,9-137355597-137355618-AAGGAGA,9-137355613-137355625-GGAG,9-137355628-137355667-GGAGGAA,9-137355633-137355668-AAGGAGA,9-137355693-137355734-GGAGGAA;MOTIFS=AAGGAGA,GGAG,GGAGGAT,GGAGGAA,AAGGAGG;STRUC=<VC261484>	HPRC,HGSVC,1KG-ONT	No	1.839	Yes	NA,NA	NA	NA
chr9:137355728	314668	INS	68	0.8546	0.5447	1	EXD3(1.1893999999999999e-32,1.373)	NA	NA	NA	NA	NA	NA	NA	NA	No	ID=9-137355462-137355491-AAGGAGG,9-137355464-137355468-GGAG,9-137355485-137355527-GGAGGAT,9-137355492-137355526-GGAGGAA,9-137355527-137355564-GGAGGAA,9-137355555-137355567-GGAG,9-137355597-137355618-AAGGAGA,9-137355613-137355625-GGAG,9-137355628-137355667-GGAGGAA,9-137355633-137355668-AAGGAGA,9-137355693-137355734-GGAGGAA;MOTIFS=AAGGAGA,GGAG,GGAGGAT,GGAGGAA,AAGGAGG;STRUC=<VC261484>	HPRC,HGSVC	No	1.839	No	NA,NA	NA	NA
chr9:137355732	314669	INS	1877	0.8546	0.5473	2	EXD3(1.1893999999999999e-32,1.373)	NA	NA	NA	NA	NA	NA	NA	NA	No	ID=9-137355462-137355491-AAGGAGG,9-137355464-137355468-GGAG,9-137355485-137355527-GGAGGAT,9-137355492-137355526-GGAGGAA,9-137355527-137355564-GGAGGAA,9-137355555-137355567-GGAG,9-137355597-137355618-AAGGAGA,9-137355613-137355625-GGAG,9-137355628-137355667-GGAGGAA,9-137355633-137355668-AAGGAGA,9-137355693-137355734-GGAGGAA;MOTIFS=AAGGAGA,GGAG,GGAGGAT,GGAGGAA,AAGGAGG;STRUC=<VC261484>	HPRC,HGSVC,1KG-ONT	No	1.839	No	NA,NA	NA	NA
chr9:137355734	314672	INS	1875	0.9156	0.3339	4	EXD3(1.1893999999999999e-32,1.373)	NA	NA	NA	NA	NA	NA	NA	NA	No	ID=9-137355462-137355491-AAGGAGG,9-137355464-137355468-GGAG,9-137355485-137355527-GGAGGAT,9-137355492-137355526-GGAGGAA,9-137355527-137355564-GGAGGAA,9-137355555-137355567-GGAG,9-137355597-137355618-AAGGAGA,9-137355613-137355625-GGAG,9-137355628-137355667-GGAGGAA,9-137355633-137355668-AAGGAGA,9-137355693-137355734-GGAGGAA;MOTIFS=AAGGAGA,GGAG,GGAGGAT,GGAGGAA,AAGGAGG;STRUC=<VC261484>	HPRC,HGSVC,1KG-ONT	No	1.839	Yes	NA,NA	NA	NA
chr9:137355734	314670	INS	3141	0.8671	0.5689	2	EXD3(1.1893999999999999e-32,1.373)	NA	NA	NA	NA	NA	NA	NA	NA	No	ID=9-137355462-137355491-AAGGAGG,9-137355464-137355468-GGAG,9-137355485-137355527-GGAGGAT,9-137355492-137355526-GGAGGAA,9-137355527-137355564-GGAGGAA,9-137355555-137355567-GGAG,9-137355597-137355618-AAGGAGA,9-137355613-137355625-GGAG,9-137355628-137355667-GGAGGAA,9-137355633-137355668-AAGGAGA,9-137355693-137355734-GGAGGAA;MOTIFS=AAGGAGA,GGAG,GGAGGAT,GGAGGAA,AAGGAGG;STRUC=<VC261484>	HPRC,HGSVC,1KG-ONT	No	1.839	No	NA,NA	NA	NA
chr9:137355734	314671	INS	2748	0.8688	0.475	3	EXD3(1.1893999999999999e-32,1.373)	NA	NA	NA	NA	NA	NA	NA	NA	No	ID=9-137355462-137355491-AAGGAGG,9-137355464-137355468-GGAG,9-137355485-137355527-GGAGGAT,9-137355492-137355526-GGAGGAA,9-137355527-137355564-GGAGGAA,9-137355555-137355567-GGAG,9-137355597-137355618-AAGGAGA,9-137355613-137355625-GGAG,9-137355628-137355667-GGAGGAA,9-137355633-137355668-AAGGAGA,9-137355693-137355734-GGAGGAA;MOTIFS=AAGGAGA,GGAG,GGAGGAT,GGAGGAA,AAGGAGG;STRUC=<VC261484>	HPRC,HGSVC,1KG-ONT	No	1.839	Yes	NA,NA	NA	NA
chr9:137355734	314674	INS	2857	0.8429	0.5698	2	EXD3(1.1893999999999999e-32,1.373)	NA	NA	NA	NA	NA	NA	NA	NA	No	ID=9-137355462-137355491-AAGGAGG,9-137355464-137355468-GGAG,9-137355485-137355527-GGAGGAT,9-137355492-137355526-GGAGGAA,9-137355527-137355564-GGAGGAA,9-137355555-137355567-GGAG,9-137355597-137355618-AAGGAGA,9-137355613-137355625-GGAG,9-137355628-137355667-GGAGGAA,9-137355633-137355668-AAGGAGA,9-137355693-137355734-GGAGGAA;MOTIFS=AAGGAGA,GGAG,GGAGGAT,GGAGGAA,AAGGAGG;STRUC=<VC261484>	HPRC,HGSVC,1KG-ONT	No	1.839	No	NA,NA	NA	NA
chr9:137355734	314673	INS	2784	0.8508	0.5501	1	EXD3(1.1893999999999999e-32,1.373)	NA	NA	NA	NA	NA	NA	NA	NA	No	ID=9-137355462-137355491-AAGGAGG,9-137355464-137355468-GGAG,9-137355485-137355527-GGAGGAT,9-137355492-137355526-GGAGGAA,9-137355527-137355564-GGAGGAA,9-137355555-137355567-GGAG,9-137355597-137355618-AAGGAGA,9-137355613-137355625-GGAG,9-137355628-137355667-GGAGGAA,9-137355633-137355668-AAGGAGA,9-137355693-137355734-GGAGGAA;MOTIFS=AAGGAGA,GGAG,GGAGGAT,GGAGGAA,AAGGAGG;STRUC=<VC261484>	HPRC,HGSVC,1KG-ONT	No	1.839	No	NA,NA	NA	NA
chr9:137355735	314675	INS	3081	0.916	0.3346	2	EXD3(1.1893999999999999e-32,1.373)	NA	NA	NA	NA	NA	NA	NA	NA	No	ID=9-137355462-137355491-AAGGAGG,9-137355464-137355468-GGAG,9-137355485-137355527-GGAGGAT,9-137355492-137355526-GGAGGAA,9-137355527-137355564-GGAGGAA,9-137355555-137355567-GGAG,9-137355597-137355618-AAGGAGA,9-137355613-137355625-GGAG,9-137355628-137355667-GGAGGAA,9-137355633-137355668-AAGGAGA,9-137355693-137355734-GGAGGAA;MOTIFS=AAGGAGA,GGAG,GGAGGAT,GGAGGAA,AAGGAGG;STRUC=<VC261484>	HPRC,HGSVC,1KG-ONT	No	1.839	Yes	NA,NA	NA	NA
chr9:137355735	314676	INS	2749	0.8707	0.5577	4	EXD3(1.1893999999999999e-32,1.373)	NA	NA	NA	NA	NA	NA	NA	NA	No	ID=9-137355462-137355491-AAGGAGG,9-137355464-137355468-GGAG,9-137355485-137355527-GGAGGAT,9-137355492-137355526-GGAGGAA,9-137355527-137355564-GGAGGAA,9-137355555-137355567-GGAG,9-137355597-137355618-AAGGAGA,9-137355613-137355625-GGAG,9-137355628-137355667-GGAGGAA,9-137355633-137355668-AAGGAGA,9-137355693-137355734-GGAGGAA;MOTIFS=AAGGAGA,GGAG,GGAGGAT,GGAGGAA,AAGGAGG;STRUC=<VC261484>	HPRC,HGSVC,1KG-ONT	No	1.839	Yes	NA,NA	NA	NA
chr9:137355739	314677	INS	2446	0.8663	0.5095	1	EXD3(1.1893999999999999e-32,1.373)	NA	NA	NA	NA	NA	NA	NA	NA	No	ID=9-137355462-137355491-AAGGAGG,9-137355464-137355468-GGAG,9-137355485-137355527-GGAGGAT,9-137355492-137355526-GGAGGAA,9-137355527-137355564-GGAGGAA,9-137355555-137355567-GGAG,9-137355597-137355618-AAGGAGA,9-137355613-137355625-GGAG,9-137355628-137355667-GGAGGAA,9-137355633-137355668-AAGGAGA,9-137355693-137355734-GGAGGAA;MOTIFS=AAGGAGA,GGAG,GGAGGAT,GGAGGAA,AAGGAGG;STRUC=<VC261484>	HPRC,HGSVC,1KG-ONT	No	1.839	No	NA,NA	NA	NA
chr9:137359057	314678	DEL	2450	0.9409	0.2548	468	EXD3(1.1893999999999999e-32,1.373)	NA	NA	NA	NA	NA	NA	NA	NA	No	ID=9-137359842-137359851-GAT,9-137360101-137360110-GGT,9-137360414-137360423-TCT,9-137360441-137360454-TCCT,9-137360454-137360465-TTC,9-137360463-137360478-T;MOTIFS=GAT,TCCT,TCT,TTC,GGT,T;STRUC=<VC261486>	HPRC,HGSVC,1KG-ONT	Yes	0.069	Yes	NA,NA	NA	NA
chr9:137375388	314680	DEL	128	0.8176	0.6711	1	EXD3(1.1893999999999999e-32,1.373)	NA	NA	NA	NA	NA	NA	NA	NA	No	NA	NA	Yes	4.206	No	NA,NA	NA	NA
chr9:137378870	314681	INS	2136	0.8924	0.3708	7	EXD3(1.1893999999999999e-32,1.373)	NA	NA	NA	NA	NA	NA	NA	NA	No	NA	HGSVC	No	0.0	Yes	NA,NA	NA	NA
chr9:137378895	314682	INS	67	0.8375	0.6132	3	EXD3(1.1893999999999999e-32,1.373)	NA	NA	NA	NA	NA	NA	NA	NA	No	NA	HPRC,HGSVC	No	0.0	Yes	NA,NA	NA	NA
chr9:137378895	314683	INS	134	0.8541	0.6796	3	EXD3(1.1893999999999999e-32,1.373)	NA	NA	NA	NA	NA	NA	NA	NA	No	NA	HPRC	No	0.0	No	NA,NA	NA	NA
chr9:137378945	314684	DEL	67	0.903	0.3413	3	EXD3(1.1893999999999999e-32,1.373)	NA	NA	NA	NA	NA	NA	NA	NA	No	NA	NA	No	0.121	Yes	NA,NA	NA	NA
chr9:137379022	314685	INS	1672	0.8127	0.6721	26	EXD3(1.1893999999999999e-32,1.373)	NA	NA	NA	NA	NA	NA	NA	NA	No	NA	HPRC,HGSVC	No	0.0	Yes	NA,NA	NA	NA
chr9:137379129	314686	INS	773	0.8424	0.599	1	EXD3(1.1893999999999999e-32,1.373)	NA	NA	NA	NA	NA	NA	NA	NA	No	NA	HPRC,HGSVC,1KG-ONT	No	0.0	No	NA,NA	NA	NA
chr9:137379230	314688	INS	876	0.813	0.689	16	EXD3(1.1893999999999999e-32,1.373)	NA	NA	NA	NA	NA	NA	NA	NA	No	NA	HPRC,HGSVC,1KG-ONT	No	0.0	No	NA,NA	NA	NA
chr9:137379230	314689	INS	1956	0.8612	0.5164	4	EXD3(1.1893999999999999e-32,1.373)	NA	NA	NA	NA	NA	NA	NA	NA	No	NA	HPRC,HGSVC	No	0.0	No	NA,NA	NA	NA
chr9:137379231	314690	INS	336	0.8685	0.51	2	EXD3(1.1893999999999999e-32,1.373)	NA	NA	NA	NA	NA	NA	NA	NA	No	NA	HPRC,HGSVC	No	0.0	No	NA,NA	NA	NA
chr9:137379233	314692	INS	1011	0.9479	0.228	703	EXD3(1.1893999999999999e-32,1.373)	NA	NA	NA	NA	NA	NA	NA	NA	No	NA	HPRC,HGSVC,1KG-ONT	No	0.0	Yes	NA,NA	NA	NA
chr9:137379233	314693	INS	1077	0.8841	0.4288	123	EXD3(1.1893999999999999e-32,1.373)	NA	NA	NA	NA	NA	NA	NA	NA	No	NA	HPRC,HGSVC,1KG-ONT	No	0.0	Yes	NA,NA	NA	NA
chr9:137379233	314695	INS	538	0.8998	0.4083	1	EXD3(1.1893999999999999e-32,1.373)	NA	NA	NA	NA	NA	NA	NA	NA	No	NA	HPRC,HGSVC,1KG-ONT	No	0.0	No	NA,NA	NA	NA
chr9:137379233	314696	INS	810	0.845	0.6159	6	EXD3(1.1893999999999999e-32,1.373)	NA	NA	NA	NA	NA	NA	NA	NA	No	NA	HPRC,HGSVC,1KG-ONT	No	0.0	Yes	NA,NA	NA	NA
chr9:137379233	314691	INS	1022	0.9182	0.2985	36	EXD3(1.1893999999999999e-32,1.373)	NA	NA	NA	NA	NA	NA	NA	NA	No	NA	HPRC,HGSVC,1KG-ONT	No	0.0	Yes	NA,NA	NA	NA
chr9:137379278	314697	INS	954	0.8149	0.678	21	EXD3(1.1893999999999999e-32,1.373)	NA	NA	NA	NA	NA	NA	NA	NA	No	NA	HPRC,HGSVC,1KG-ONT	No	0.0	Yes	NA,NA	NA	NA
chr9:137379290	314698	INS	2080	0.9016	0.5328	33	EXD3(1.1893999999999999e-32,1.373)	NA	NA	NA	NA	NA	NA	NA	NA	No	NA	HPRC,HGSVC,1KG-ONT	No	0.0	Yes	NA,NA	NA	NA
chr9:137379297	314699	INS	2289	0.8331	0.6781	25	EXD3(1.1893999999999999e-32,1.373)	NA	NA	NA	NA	NA	NA	NA	NA	No	NA	HPRC,HGSVC,1KG-ONT	No	0.0	No	NA,NA	NA	NA
chr9:137379325	314700	INS	1143	0.8841	0.4041	6	EXD3(1.1893999999999999e-32,1.373)	NA	NA	NA	NA	NA	NA	NA	NA	No	NA	HPRC,HGSVC,1KG-ONT	No	0.0	Yes	NA,NA	NA	NA
chr9:137379342	314701	INS	1743	0.8155	0.6751	10	EXD3(1.1893999999999999e-32,1.373)	NA	NA	NA	NA	NA	NA	NA	NA	No	NA	HPRC,HGSVC	No	0.0	Yes	NA,NA	NA	NA
chr9:137379365	314704	INS	2889	0.8173	0.6635	10	EXD3(1.1893999999999999e-32,1.373)	NA	NA	NA	NA	NA	NA	NA	NA	No	NA	HPRC,HGSVC,1KG-ONT	No	0.0	Yes	NA,NA	NA	NA
chr9:137379365	314705	INS	2683	0.9268	0.2766	7	EXD3(1.1893999999999999e-32,1.373)	NA	NA	NA	NA	NA	NA	NA	NA	No	NA	HPRC,HGSVC,1KG-ONT	No	0.0	Yes	NA,NA	NA	NA
chr9:137379365	314703	INS	2326	0.8285	0.6144	19	EXD3(1.1893999999999999e-32,1.373)	NA	NA	NA	NA	NA	NA	NA	NA	No	NA	HPRC,HGSVC,1KG-ONT	No	0.0	No	NA,NA	NA	NA
chr9:137379388	314710	INS	1199	0.9551	0.1929	86	EXD3(1.1893999999999999e-32,1.373)	NA	NA	NA	NA	NA	NA	NA	NA	No	NA	HPRC,HGSVC,1KG-ONT	No	0.0	Yes	NA,NA	NA	NA
chr9:137379388	314707	INS	608	0.8802	0.4646	42	EXD3(1.1893999999999999e-32,1.373)	NA	NA	NA	NA	NA	NA	NA	NA	No	NA	HPRC,HGSVC,1KG-ONT	No	0.0	Yes	NA,NA	NA	NA
chr9:137379388	314709	INS	2494	0.978	0.0927	3	EXD3(1.1893999999999999e-32,1.373)	NA	NA	NA	NA	NA	NA	NA	NA	No	NA	HPRC,HGSVC,1KG-ONT	No	0.0	No	NA,NA	NA	NA
chr9:137379388	314708	INS	472	0.8308	0.6253	25	EXD3(1.1893999999999999e-32,1.373)	NA	NA	NA	NA	NA	NA	NA	NA	No	NA	HPRC,1KG-ONT	No	0.0	Yes	NA,NA	NA	NA
chr9:137379388	314706	INS	1617	0.8016	0.6966	2	EXD3(1.1893999999999999e-32,1.373)	NA	NA	NA	NA	NA	NA	NA	NA	No	NA	HPRC,HGSVC	No	0.0	No	NA,NA	NA	NA
chr9:137379403	314711	INS	675	0.867	0.4904	8	EXD3(1.1893999999999999e-32,1.373)	NA	NA	NA	NA	NA	NA	NA	NA	No	NA	HPRC,HGSVC,1KG-ONT	No	0.0	No	NA,NA	NA	NA
chr9:137379419	314712	INS	728	0.8889	0.409	125	EXD3(1.1893999999999999e-32,1.373)	NA	NA	NA	NA	NA	NA	NA	NA	No	NA	HPRC,HGSVC,1KG-ONT	No	0.0	Yes	NA,NA	NA	NA
chr9:137379445	314713	INS	405	0.8117	0.6487	12	EXD3(1.1893999999999999e-32,1.373)	NA	NA	NA	NA	NA	NA	NA	NA	No	NA	HPRC	No	0.0	No	NA,NA	NA	NA
chr9:137380358	314714	DEL	201	0.8439	0.5938	1	EXD3(1.1893999999999999e-32,1.373)	NA	NA	NA	NA	NA	NA	NA	NA	No	ID=9-137380334-137380342-C;MOTIFS=C;STRUC=(C)n	NA	No	0.025	No	NA,NA	NA	NA
chr9:137380449	314715	INS	54	0.8815	0.4283	2	EXD3(1.1893999999999999e-32,1.373)	NA	NA	NA	NA	NA	NA	NA	NA	No	ID=9-137380334-137380342-C;MOTIFS=C;STRUC=(C)n	HPRC,HGSVC,1KG-ONT	No	1.772	Yes	NA,NA	NA	NA
chr9:137380463	314717	INS	57	0.8208	0.6644	3	EXD3(1.1893999999999999e-32,1.373)	NA	NA	NA	NA	NA	NA	NA	NA	No	ID=9-137380334-137380342-C;MOTIFS=C;STRUC=(C)n	HPRC,HGSVC,1KG-ONT	No	1.772	No	NA,NA	NA	NA
chr9:137380463	314716	INS	58	0.9381	0.2468	6	EXD3(1.1893999999999999e-32,1.373)	NA	NA	NA	NA	NA	NA	NA	NA	No	ID=9-137380334-137380342-C;MOTIFS=C;STRUC=(C)n	HPRC,HGSVC,1KG-ONT	No	1.772	No	NA,NA	NA	NA
chr9:137380471	314721	INS	56	0.8584	0.5094	60	EXD3(1.1893999999999999e-32,1.373)	NA	NA	NA	NA	NA	NA	NA	NA	No	ID=9-137380334-137380342-C;MOTIFS=C;STRUC=(C)n	HPRC,HGSVC,1KG-ONT	No	1.772	Yes	NA,NA	NA	NA
chr9:137380471	314722	INS	59	0.8674	0.503	3	EXD3(1.1893999999999999e-32,1.373)	NA	NA	NA	NA	NA	NA	NA	NA	No	ID=9-137380334-137380342-C;MOTIFS=C;STRUC=(C)n	HPRC,HGSVC,1KG-ONT	No	1.772	No	NA,NA	NA	NA
chr9:137380471	314720	INS	108	0.909	0.3346	53	EXD3(1.1893999999999999e-32,1.373)	NA	NA	NA	NA	NA	NA	NA	NA	No	ID=9-137380334-137380342-C;MOTIFS=C;STRUC=(C)n	HPRC	No	1.772	Yes	NA,NA	NA	NA
chr9:137380471	314719	INS	53	0.963	0.2279	271	EXD3(1.1893999999999999e-32,1.373)	NA	NA	NA	NA	NA	NA	NA	NA	No	ID=9-137380334-137380342-C;MOTIFS=C;STRUC=(C)n	HPRC,HGSVC,1KG-ONT	No	1.772	Yes	NA,NA	NA	NA
chr9:137380471	314718	INS	53	0.9458	0.2644	463	EXD3(1.1893999999999999e-32,1.373)	NA	NA	NA	NA	NA	NA	NA	NA	No	ID=9-137380334-137380342-C;MOTIFS=C;STRUC=(C)n	HPRC,HGSVC,1KG-ONT	No	1.772	Yes	NA,NA	NA	NA
chr9:137380472	314724	INS	58	0.9271	0.2754	29	EXD3(1.1893999999999999e-32,1.373)	NA	NA	NA	NA	NA	NA	NA	NA	No	ID=9-137380334-137380342-C;MOTIFS=C;STRUC=(C)n	HPRC,HGSVC,1KG-ONT	No	1.772	Yes	NA,NA	NA	NA
chr9:137380472	314723	INS	50	0.8862	0.4255	16	EXD3(1.1893999999999999e-32,1.373)	NA	NA	NA	NA	NA	NA	NA	NA	No	ID=9-137380334-137380342-C;MOTIFS=C;STRUC=(C)n	HPRC,HGSVC,1KG-ONT	No	1.772	Yes	NA,NA	NA	NA
chr9:137380478	314725	INS	57	0.9365	0.2572	1	EXD3(1.1893999999999999e-32,1.373)	NA	NA	NA	NA	NA	NA	NA	NA	No	ID=9-137380334-137380342-C;MOTIFS=C;STRUC=(C)n	HPRC,HGSVC,1KG-ONT	No	1.772	No	NA,NA	NA	NA
chr9:137380482	314726	INS	56	0.9233	0.2761	123	EXD3(1.1893999999999999e-32,1.373)	NA	NA	NA	NA	NA	NA	NA	NA	No	ID=9-137380334-137380342-C;MOTIFS=C;STRUC=(C)n	HPRC,HGSVC,1KG-ONT	No	1.772	Yes	NA,NA	NA	NA
chr9:137380482	314727	INS	54	0.8684	0.5463	4	EXD3(1.1893999999999999e-32,1.373)	NA	NA	NA	NA	NA	NA	NA	NA	No	ID=9-137380334-137380342-C;MOTIFS=C;STRUC=(C)n	HPRC,HGSVC,1KG-ONT	No	1.772	Yes	NA,NA	NA	NA
chr9:137380502	314728	INS	118	0.8761	0.5218	5	EXD3(1.1893999999999999e-32,1.373)	NA	NA	NA	NA	NA	NA	NA	NA	No	ID=9-137380334-137380342-C;MOTIFS=C;STRUC=(C)n	HPRC	No	0.135	Yes	NA,NA	NA	NA
chr9:137381983	314729	INS	76	0.8682	0.4846	3	EXD3(1.1893999999999999e-32,1.373)	NA	NA	NA	NA	NA	NA	NA	NA	No	ID=9-137381923-137381933-GAG,9-137381942-137381952-GAG,9-137382020-137382077-GGAGGAGGTGAGGGCGCGC,9-137382075-137382111-GCGGTGGAGGTCAGGGCG;MOTIFS=GAG,GGAGGAGGTGAGGGCGCGC,GCGGTGGAGGTCAGGGCG;STRUC=<VC261490>	HPRC,HGSVC,1KG-ONT	No	0.126	Yes	NA,NA	NA	NA
chr9:137382015	314731	INS	307	0.8636	0.5128	17	EXD3(1.1893999999999999e-32,1.373)	NA	NA	NA	NA	NA	NA	NA	NA	No	ID=9-137381923-137381933-GAG,9-137381942-137381952-GAG,9-137382020-137382077-GGAGGAGGTGAGGGCGCGC,9-137382075-137382111-GCGGTGGAGGTCAGGGCG;MOTIFS=GAG,GGAGGAGGTGAGGGCGCGC,GCGGTGGAGGTCAGGGCG;STRUC=<VC261490>	HPRC,HGSVC,1KG-ONT	Yes	1.862	Yes	NA,NA	NA	NA
chr9:137382034	314732	INS	377	0.9281	0.2569	2	EXD3(1.1893999999999999e-32,1.373)	NA	NA	NA	NA	NA	NA	NA	NA	No	ID=9-137381923-137381933-GAG,9-137381942-137381952-GAG,9-137382020-137382077-GGAGGAGGTGAGGGCGCGC,9-137382075-137382111-GCGGTGGAGGTCAGGGCG;MOTIFS=GAG,GGAGGAGGTGAGGGCGCGC,GCGGTGGAGGTCAGGGCG;STRUC=<VC261490>	HPRC,HGSVC,1KG-ONT	Yes	1.862	No	NA,NA	NA	NA
chr9:137382056	314733	INS	75	0.8879	0.4126	36	EXD3(1.1893999999999999e-32,1.373)	NA	NA	NA	NA	NA	NA	NA	NA	No	ID=9-137381923-137381933-GAG,9-137381942-137381952-GAG,9-137382020-137382077-GGAGGAGGTGAGGGCGCGC,9-137382075-137382111-GCGGTGGAGGTCAGGGCG;MOTIFS=GAG,GGAGGAGGTGAGGGCGCGC,GCGGTGGAGGTCAGGGCG;STRUC=<VC261490>	HPRC,HGSVC,1KG-ONT	Yes	1.862	Yes	NA,NA	NA	NA
chr9:137382075	314734	INS	121	0.9261	0.2779	9	EXD3(1.1893999999999999e-32,1.373)	NA	NA	NA	NA	NA	NA	NA	NA	No	ID=9-137381923-137381933-GAG,9-137381942-137381952-GAG,9-137382020-137382077-GGAGGAGGTGAGGGCGCGC,9-137382075-137382111-GCGGTGGAGGTCAGGGCG;MOTIFS=GAG,GGAGGAGGTGAGGGCGCGC,GCGGTGGAGGTCAGGGCG;STRUC=<VC261490>	HPRC,HGSVC,1KG-ONT	Yes	1.862	No	NA,NA	NA	NA
chr9:137382093	314735	INS	283	0.8468	0.5626	3	EXD3(1.1893999999999999e-32,1.373)	NA	NA	NA	NA	NA	NA	NA	NA	No	ID=9-137381923-137381933-GAG,9-137381942-137381952-GAG,9-137382020-137382077-GGAGGAGGTGAGGGCGCGC,9-137382075-137382111-GCGGTGGAGGTCAGGGCG;MOTIFS=GAG,GGAGGAGGTGAGGGCGCGC,GCGGTGGAGGTCAGGGCG;STRUC=<VC261490>	HPRC,HGSVC,1KG-ONT	Yes	1.862	No	NA,NA	NA	NA
chr9:137382097	314736	INS	101	0.818	0.6728	7	EXD3(1.1893999999999999e-32,1.373)	NA	NA	NA	NA	NA	NA	NA	NA	No	ID=9-137381923-137381933-GAG,9-137381942-137381952-GAG,9-137382020-137382077-GGAGGAGGTGAGGGCGCGC,9-137382075-137382111-GCGGTGGAGGTCAGGGCG;MOTIFS=GAG,GGAGGAGGTGAGGGCGCGC,GCGGTGGAGGTCAGGGCG;STRUC=<VC261490>	HPRC,HGSVC,1KG-ONT	Yes	1.862	Yes	NA,NA	NA	NA
chr9:137382111	314737	INS	96	0.8113	0.6738	20	EXD3(1.1893999999999999e-32,1.373)	NA	NA	NA	NA	NA	NA	NA	NA	No	ID=9-137381923-137381933-GAG,9-137381942-137381952-GAG,9-137382020-137382077-GGAGGAGGTGAGGGCGCGC,9-137382075-137382111-GCGGTGGAGGTCAGGGCG;MOTIFS=GAG,GGAGGAGGTGAGGGCGCGC,GCGGTGGAGGTCAGGGCG;STRUC=<VC261490>	HPRC,HGSVC,1KG-ONT	Yes	1.862	Yes	NA,NA	NA	NA
chr9:137382115	314738	INS	153	0.822	0.6536	25	EXD3(1.1893999999999999e-32,1.373)	NA	NA	NA	NA	NA	NA	NA	NA	No	ID=9-137381923-137381933-GAG,9-137381942-137381952-GAG,9-137382020-137382077-GGAGGAGGTGAGGGCGCGC,9-137382075-137382111-GCGGTGGAGGTCAGGGCG;MOTIFS=GAG,GGAGGAGGTGAGGGCGCGC,GCGGTGGAGGTCAGGGCG;STRUC=<VC261490>	HPRC,HGSVC	Yes	1.862	Yes	NA,NA	NA	NA
chr9:137382116	314739	INS	114	0.8084	0.6767	34	EXD3(1.1893999999999999e-32,1.373)	NA	NA	NA	NA	NA	NA	NA	NA	No	ID=9-137381923-137381933-GAG,9-137381942-137381952-GAG,9-137382020-137382077-GGAGGAGGTGAGGGCGCGC,9-137382075-137382111-GCGGTGGAGGTCAGGGCG;MOTIFS=GAG,GGAGGAGGTGAGGGCGCGC,GCGGTGGAGGTCAGGGCG;STRUC=<VC261490>	HPRC,HGSVC,1KG-ONT	Yes	1.862	Yes	NA,NA	NA	NA
chr9:137382116	314740	INS	301	0.9574	0.2033	7	EXD3(1.1893999999999999e-32,1.373)	NA	NA	NA	NA	NA	NA	NA	NA	No	ID=9-137381923-137381933-GAG,9-137381942-137381952-GAG,9-137382020-137382077-GGAGGAGGTGAGGGCGCGC,9-137382075-137382111-GCGGTGGAGGTCAGGGCG;MOTIFS=GAG,GGAGGAGGTGAGGGCGCGC,GCGGTGGAGGTCAGGGCG;STRUC=<VC261490>	HPRC,HGSVC,1KG-ONT	Yes	1.862	No	NA,NA	NA	NA
chr9:137382161	314741	INS	323	0.9183	0.3049	97	EXD3(1.1893999999999999e-32,1.373)	NA	NA	NA	NA	NA	NA	NA	NA	No	ID=9-137381923-137381933-GAG,9-137381942-137381952-GAG,9-137382020-137382077-GGAGGAGGTGAGGGCGCGC,9-137382075-137382111-GCGGTGGAGGTCAGGGCG;MOTIFS=GAG,GGAGGAGGTGAGGGCGCGC,GCGGTGGAGGTCAGGGCG;STRUC=<VC261490>	HPRC,HGSVC,1KG-ONT	Yes	1.862	Yes	NA,NA	NA	NA
chr9:137382170	314747	INS	228	0.8642	0.4989	8	EXD3(1.1893999999999999e-32,1.373)	NA	NA	NA	NA	NA	NA	NA	NA	No	ID=9-137381923-137381933-GAG,9-137381942-137381952-GAG,9-137382020-137382077-GGAGGAGGTGAGGGCGCGC,9-137382075-137382111-GCGGTGGAGGTCAGGGCG;MOTIFS=GAG,GGAGGAGGTGAGGGCGCGC,GCGGTGGAGGTCAGGGCG;STRUC=<VC261490>	HPRC,HGSVC,1KG-ONT	Yes	1.862	Yes	NA,NA	NA	NA
chr9:137382170	314745	INS	359	0.8328	0.616	1	EXD3(1.1893999999999999e-32,1.373)	NA	NA	NA	NA	NA	NA	NA	NA	No	ID=9-137381923-137381933-GAG,9-137381942-137381952-GAG,9-137382020-137382077-GGAGGAGGTGAGGGCGCGC,9-137382075-137382111-GCGGTGGAGGTCAGGGCG;MOTIFS=GAG,GGAGGAGGTGAGGGCGCGC,GCGGTGGAGGTCAGGGCG;STRUC=<VC261490>	HPRC,HGSVC,1KG-ONT	Yes	1.862	No	NA,NA	NA	NA
chr9:137382170	314742	INS	171	0.8048	0.6922	5	EXD3(1.1893999999999999e-32,1.373)	NA	NA	NA	NA	NA	NA	NA	NA	No	ID=9-137381923-137381933-GAG,9-137381942-137381952-GAG,9-137382020-137382077-GGAGGAGGTGAGGGCGCGC,9-137382075-137382111-GCGGTGGAGGTCAGGGCG;MOTIFS=GAG,GGAGGAGGTGAGGGCGCGC,GCGGTGGAGGTCAGGGCG;STRUC=<VC261490>	HPRC,HGSVC	Yes	1.862	Yes	NA,NA	NA	NA
chr9:137382170	314743	INS	283	0.9019	0.3565	28	EXD3(1.1893999999999999e-32,1.373)	NA	NA	NA	NA	NA	NA	NA	NA	No	ID=9-137381923-137381933-GAG,9-137381942-137381952-GAG,9-137382020-137382077-GGAGGAGGTGAGGGCGCGC,9-137382075-137382111-GCGGTGGAGGTCAGGGCG;MOTIFS=GAG,GGAGGAGGTGAGGGCGCGC,GCGGTGGAGGTCAGGGCG;STRUC=<VC261490>	HPRC,HGSVC,1KG-ONT	Yes	1.862	Yes	NA,NA	NA	NA
chr9:137382170	314744	INS	302	0.8379	0.6071	23	EXD3(1.1893999999999999e-32,1.373)	NA	NA	NA	NA	NA	NA	NA	NA	No	ID=9-137381923-137381933-GAG,9-137381942-137381952-GAG,9-137382020-137382077-GGAGGAGGTGAGGGCGCGC,9-137382075-137382111-GCGGTGGAGGTCAGGGCG;MOTIFS=GAG,GGAGGAGGTGAGGGCGCGC,GCGGTGGAGGTCAGGGCG;STRUC=<VC261490>	HPRC,HGSVC,1KG-ONT	Yes	1.862	No	NA,NA	NA	NA
chr9:137382170	314746	INS	114	0.8121	0.6827	149	EXD3(1.1893999999999999e-32,1.373)	NA	NA	NA	NA	NA	NA	NA	NA	No	ID=9-137381923-137381933-GAG,9-137381942-137381952-GAG,9-137382020-137382077-GGAGGAGGTGAGGGCGCGC,9-137382075-137382111-GCGGTGGAGGTCAGGGCG;MOTIFS=GAG,GGAGGAGGTGAGGGCGCGC,GCGGTGGAGGTCAGGGCG;STRUC=<VC261490>	HPRC,HGSVC,1KG-ONT	Yes	1.862	Yes	NA,NA	NA	NA
chr9:137386764	314748	DEL	58	0.9064	0.4047	56	EXD3(1.1893999999999999e-32,1.373)	NA	NA	NA	NA	NA	NA	NA	NA	No	ID=9-137386898-137386998-CCCTCAGCACCCCTGCTCCCTGCCTGCCT;MOTIFS=CCCTCAGCACCCCTGCTCCCTGCCTGCCT;STRUC=(CCCTCAGCACCCCTGCTCCCTGCCTGCCT)n	HPRC,HGSVC,1KG-ONT	No	0.064	Yes	NA,NA	NA	NA
chr9:137386769	314750	INS	319	0.9103	0.3553	4	EXD3(1.1893999999999999e-32,1.373)	NA	NA	NA	NA	NA	NA	NA	NA	No	ID=9-137386898-137386998-CCCTCAGCACCCCTGCTCCCTGCCTGCCT;MOTIFS=CCCTCAGCACCCCTGCTCCCTGCCTGCCT;STRUC=(CCCTCAGCACCCCTGCTCCCTGCCTGCCT)n	HPRC,HGSVC,1KG-ONT	Yes	0.02	Yes	NA,NA	NA	NA
chr9:137386769	314749	INS	178	0.8225	0.6401	3	EXD3(1.1893999999999999e-32,1.373)	NA	NA	NA	NA	NA	NA	NA	NA	No	ID=9-137386898-137386998-CCCTCAGCACCCCTGCTCCCTGCCTGCCT;MOTIFS=CCCTCAGCACCCCTGCTCCCTGCCTGCCT;STRUC=(CCCTCAGCACCCCTGCTCCCTGCCTGCCT)n	HPRC,HGSVC,1KG-ONT	No	0.02	No	NA,NA	NA	NA
chr9:137386769	314753	INS	145	0.8547	0.5553	42	EXD3(1.1893999999999999e-32,1.373)	NA	NA	NA	NA	NA	NA	NA	NA	No	ID=9-137386898-137386998-CCCTCAGCACCCCTGCTCCCTGCCTGCCT;MOTIFS=CCCTCAGCACCCCTGCTCCCTGCCTGCCT;STRUC=(CCCTCAGCACCCCTGCTCCCTGCCTGCCT)n	HPRC,HGSVC,1KG-ONT	No	0.02	Yes	NA,NA	NA	NA
chr9:137386840	314754	INS	58	0.8579	0.5222	5	EXD3(1.1893999999999999e-32,1.373)	NA	NA	NA	NA	NA	NA	NA	NA	No	ID=9-137386898-137386998-CCCTCAGCACCCCTGCTCCCTGCCTGCCT;MOTIFS=CCCTCAGCACCCCTGCTCCCTGCCTGCCT;STRUC=(CCCTCAGCACCCCTGCTCCCTGCCTGCCT)n	HGSVC	No	0.135	No	NA,NA	NA	NA
chr9:137386869	314756	INS	203	0.8512	0.5685	182	EXD3(1.1893999999999999e-32,1.373)	NA	NA	NA	NA	NA	NA	NA	NA	No	ID=9-137386898-137386998-CCCTCAGCACCCCTGCTCCCTGCCTGCCT;MOTIFS=CCCTCAGCACCCCTGCTCCCTGCCTGCCT;STRUC=(CCCTCAGCACCCCTGCTCCCTGCCTGCCT)n	HPRC,HGSVC,1KG-ONT	Yes	0.135	Yes	NA,NA	NA	NA
chr9:137386898	314757	INS	87	0.8698	0.5461	154	EXD3(1.1893999999999999e-32,1.373)	NA	NA	NA	NA	NA	NA	NA	NA	No	ID=9-137386898-137386998-CCCTCAGCACCCCTGCTCCCTGCCTGCCT;MOTIFS=CCCTCAGCACCCCTGCTCCCTGCCTGCCT;STRUC=(CCCTCAGCACCCCTGCTCCCTGCCTGCCT)n	HPRC,HGSVC	No	0.135	Yes	NA,NA	NA	NA
chr9:137386941	314758	DEL	58	0.9591	0.3629	6	EXD3(1.1893999999999999e-32,1.373)	NA	NA	NA	NA	NA	NA	NA	NA	No	ID=9-137386898-137386998-CCCTCAGCACCCCTGCTCCCTGCCTGCCT;MOTIFS=CCCTCAGCACCCCTGCTCCCTGCCTGCCT;STRUC=(CCCTCAGCACCCCTGCTCCCTGCCTGCCT)n	HPRC,HGSVC,1KG-ONT	No	0.027	No	NA,NA	NA	NA
chr9:137386998	314759	INS	261	0.8458	0.6192	43	EXD3(1.1893999999999999e-32,1.373)	NA	NA	NA	NA	NA	NA	NA	NA	No	ID=9-137386898-137386998-CCCTCAGCACCCCTGCTCCCTGCCTGCCT;MOTIFS=CCCTCAGCACCCCTGCTCCCTGCCTGCCT;STRUC=(CCCTCAGCACCCCTGCTCCCTGCCTGCCT)n	HPRC,HGSVC,1KG-ONT	Yes	0.135	No	NA,NA	NA	NA
chr9:137386999	314760	INS	58	0.8472	0.6301	3	EXD3(1.1893999999999999e-32,1.373)	NA	NA	NA	NA	NA	NA	NA	NA	No	ID=9-137386898-137386998-CCCTCAGCACCCCTGCTCCCTGCCTGCCT;MOTIFS=CCCTCAGCACCCCTGCTCCCTGCCTGCCT;STRUC=(CCCTCAGCACCCCTGCTCCCTGCCTGCCT)n	HGSVC	Yes	0.135	No	NA,NA	NA	NA
chr9:137387030	314761	INS	116	0.8707	0.5041	110	EXD3(1.1893999999999999e-32,1.373)	NA	NA	NA	NA	NA	NA	NA	NA	No	ID=9-137386898-137386998-CCCTCAGCACCCCTGCTCCCTGCCTGCCT;MOTIFS=CCCTCAGCACCCCTGCTCCCTGCCTGCCT;STRUC=(CCCTCAGCACCCCTGCTCCCTGCCTGCCT)n	HPRC,HGSVC	Yes	1.772	Yes	NA,NA	NA	NA
chr9:137387039	314762	INS	60	0.8241	0.695	4	EXD3(1.1893999999999999e-32,1.373)	NA	NA	NA	NA	NA	NA	NA	NA	No	ID=9-137386898-137386998-CCCTCAGCACCCCTGCTCCCTGCCTGCCT;MOTIFS=CCCTCAGCACCCCTGCTCCCTGCCTGCCT;STRUC=(CCCTCAGCACCCCTGCTCCCTGCCTGCCT)n	HGSVC	Yes	1.772	Yes	NA,NA	NA	NA
chr9:137387161	314763	INS	168	0.8694	0.534	4	EXD3(1.1893999999999999e-32,1.373)	NA	NA	NA	NA	NA	NA	NA	NA	No	ID=9-137386898-137386998-CCCTCAGCACCCCTGCTCCCTGCCTGCCT;MOTIFS=CCCTCAGCACCCCTGCTCCCTGCCTGCCT;STRUC=(CCCTCAGCACCCCTGCTCCCTGCCTGCCT)n	HPRC,HGSVC,1KG-ONT	Yes	1.862	No	NA,NA	NA	NA
chr9:137392926	314764	INS	87	0.8138	0.6462	11	EXD3(1.1893999999999999e-32,1.373)	NA	NA	NA	NA	NA	NA	NA	NA	No	NA	HPRC,HGSVC	No	1.772	Yes	NA,NA	NA	NA
chr9:137392926	314765	DEL	87	0.8519	0.5604	41	EXD3(1.1893999999999999e-32,1.373)	NA	NA	NA	NA	NA	NA	NA	NA	No	ID=9-137392926-137393100-TCTGTTCCAGGGAGGGCCATTAGTGTTCCAGGGGGTGCTGAGGCTGTTCCAGGGGGCACCGAGGCTGTTCTCGGTGGGGGTGCCGTG;MOTIFS=TCTGTTCCAGGGAGGGCCATTAGTGTTCCAGGGGGTGCTGAGGCTGTTCCAGGGGGCACCGAGGCTGTTCTCGGTGGGGGTGCCGTG;STRUC=<TR3928094>	HPRC,HGSVC,1KG-ONT	No	2.992	Yes	NA,NA	NA	NA
chr9:137394104	314766	DEL	174	0.8518	0.6136	5	EXD3(1.1893999999999999e-32,1.373)	NA	NA	NA	NA	NA	NA	NA	NA	No	ID=9-137394188-137394444-GCCTCCCAGCCTCCGCTTCCCTAACCCCG;MOTIFS=GCCTCCCAGCCTCCGCTTCCCTAACCCCG;STRUC=(GCCTCCCAGCCTCCGCTTCCCTAACCCCG)n	HGSVC	No	0.042	Yes	NA,NA	NA	NA
chr9:137394146	314767	DEL	58	0.9363	0.2901	263	EXD3(1.1893999999999999e-32,1.373)	NA	NA	NA	NA	NA	NA	NA	NA	No	ID=9-137394188-137394444-GCCTCCCAGCCTCCGCTTCCCTAACCCCG;MOTIFS=GCCTCCCAGCCTCCGCTTCCCTAACCCCG;STRUC=(GCCTCCCAGCCTCCGCTTCCCTAACCCCG)n	HPRC,HGSVC,1KG-ONT	No	0.025	Yes	NA,NA	NA	NA
chr9:137394146	314768	DEL	87	0.8886	0.3976	70	EXD3(1.1893999999999999e-32,1.373)	NA	NA	NA	NA	NA	NA	NA	NA	No	ID=9-137394188-137394444-GCCTCCCAGCCTCCGCTTCCCTAACCCCG;MOTIFS=GCCTCCCAGCCTCCGCTTCCCTAACCCCG;STRUC=(GCCTCCCAGCCTCCGCTTCCCTAACCCCG)n	NA	No	0.024	Yes	NA,NA	NA	NA
chr9:137394146	314769	DEL	116	0.8625	0.5362	4	EXD3(1.1893999999999999e-32,1.373)	NA	NA	NA	NA	NA	NA	NA	NA	No	ID=9-137394188-137394444-GCCTCCCAGCCTCCGCTTCCCTAACCCCG;MOTIFS=GCCTCCCAGCCTCCGCTTCCCTAACCCCG;STRUC=(GCCTCCCAGCCTCCGCTTCCCTAACCCCG)n	NA	No	0.024	Yes	NA,NA	NA	NA
chr9:137394157	314770	INS	58	0.8329	0.6251	7	EXD3(1.1893999999999999e-32,1.373)	NA	NA	NA	NA	NA	NA	NA	NA	No	ID=9-137394188-137394444-GCCTCCCAGCCTCCGCTTCCCTAACCCCG;MOTIFS=GCCTCCCAGCCTCCGCTTCCCTAACCCCG;STRUC=(GCCTCCCAGCCTCCGCTTCCCTAACCCCG)n	NA	No	1.772	Yes	NA,NA	NA	NA
chr9:137394242	314772	INS	116	0.8052	0.6753	9	EXD3(1.1893999999999999e-32,1.373)	NA	NA	NA	NA	NA	NA	NA	NA	No	ID=9-137394188-137394444-GCCTCCCAGCCTCCGCTTCCCTAACCCCG;MOTIFS=GCCTCCCAGCCTCCGCTTCCCTAACCCCG;STRUC=(GCCTCCCAGCCTCCGCTTCCCTAACCCCG)n	HPRC	No	0.135	Yes	NA,NA	NA	NA
chr9:137394242	314771	INS	87	0.869	0.4685	5	EXD3(1.1893999999999999e-32,1.373)	NA	NA	NA	NA	NA	NA	NA	NA	No	ID=9-137394188-137394444-GCCTCCCAGCCTCCGCTTCCCTAACCCCG;MOTIFS=GCCTCCCAGCCTCCGCTTCCCTAACCCCG;STRUC=(GCCTCCCAGCCTCCGCTTCCCTAACCCCG)n	HPRC	No	0.135	Yes	NA,NA	NA	NA
chr9:137394270	314773	DEL	58	0.866	0.4713	145	EXD3(1.1893999999999999e-32,1.373)	NA	NA	NA	NA	NA	NA	NA	NA	No	ID=9-137394188-137394444-GCCTCCCAGCCTCCGCTTCCCTAACCCCG;MOTIFS=GCCTCCCAGCCTCCGCTTCCCTAACCCCG;STRUC=(GCCTCCCAGCCTCCGCTTCCCTAACCCCG)n	HPRC,HGSVC,1KG-ONT	No	0.044	Yes	NA,NA	NA	NA
chr9:137397688	314774	DEL	294	0.8203	0.6507	5	EXD3(1.1893999999999999e-32,1.373)	NA	NA	NA	NA	NA	NA	NA	NA	No	NA	HGSVC	Yes	2.48	Yes	NA,NA	NA	NA
chr9:137398751	314775	DEL	50	0.8287	0.6574	19	EXD3(1.1893999999999999e-32,1.373)	NA	NA	NA	NA	NA	NA	NA	NA	No	ID=9-137398518-137398608-GTCCCCAAGACACACAGGCAACCGC,9-137398751-137398833-GACACACAGGCACCCGCGTCCCCGT;MOTIFS=GACACACAGGCACCCGCGTCCCCGT,GTCCCCAAGACACACAGGCAACCGC;STRUC=<VC261495>	HGSVC	No	0.093	Yes	NA,NA	NA	NA
chr9:137398776	314776	INS	125	0.8812	0.4262	2	EXD3(1.1893999999999999e-32,1.373)	NA	NA	NA	NA	NA	NA	NA	NA	No	ID=9-137398518-137398608-GTCCCCAAGACACACAGGCAACCGC,9-137398751-137398833-GACACACAGGCACCCGCGTCCCCGT;MOTIFS=GACACACAGGCACCCGCGTCCCCGT,GTCCCCAAGACACACAGGCAACCGC;STRUC=<VC261495>	NA	No	0.131	No	NA,NA	NA	NA
chr9:137398801	314777	INS	75	0.8231	0.6377	10	EXD3(1.1893999999999999e-32,1.373)	NA	NA	NA	NA	NA	NA	NA	NA	No	ID=9-137398518-137398608-GTCCCCAAGACACACAGGCAACCGC,9-137398751-137398833-GACACACAGGCACCCGCGTCCCCGT;MOTIFS=GACACACAGGCACCCGCGTCCCCGT,GTCCCCAAGACACACAGGCAACCGC;STRUC=<VC261495>	1KG-ONT	No	0.041	Yes	NA,NA	NA	NA
chr9:137398834	314778	DEL	50	0.8009	0.6905	5	EXD3(1.1893999999999999e-32,1.373)	NA	NA	NA	NA	NA	NA	NA	NA	No	NA	HGSVC	No	0.511	No	NA,NA	NA	NA
chr9:137429743	314779	DEL	125	0.9435	0.2375	2	NOXA1(3.1166e-24,1.564)	NA	NA	NA	NA	NA	NA	NA	enhancer	No	ID=9-137429809-137429816-G;MOTIFS=G;STRUC=(G)n,ID=9-137429849-137429861-G;MOTIFS=G;STRUC=<TR3928145>	NA	Yes	0.099	No	NA,NA	NA	NA
chr9:137429769	314780	INS	253	0.8369	0.6125	12	NOXA1(3.1166e-24,1.564)	NA	NA	NA	NA	NA	NA	NA	NA	No	NA	1KG-ONT	No	1.862	Yes	NA,NA	NA	NA
chr9:137429770	314781	INS	87	0.8644	0.5018	17	NOXA1(3.1166e-24,1.564)	NA	NA	NA	NA	NA	NA	NA	NA	No	NA	HPRC,HGSVC,1KG-ONT	No	1.862	Yes	NA,NA	NA	NA
chr9:137429851	314782	DEL	292	0.9459	0.3077	58	NOXA1(3.1166e-24,1.564)	NA	NA	NA	NA	NA	NA	NA	enhancer	No	ID=9-137429809-137429816-G;MOTIFS=G;STRUC=(G)n,ID=9-137429849-137429861-G;MOTIFS=G;STRUC=<TR3928145>	HPRC,HGSVC,1KG-ONT	No	0.131	Yes	NA,NA	NA	NA
chr9:137429852	314783	INS	80	0.8311	0.6004	71	NOXA1(3.1166e-24,1.564)	NA	NA	NA	NA	NA	NA	NA	NA	No	ID=9-137429809-137429816-G;MOTIFS=G;STRUC=(G)n,ID=9-137429849-137429861-G;MOTIFS=G;STRUC=<TR3928145>	HPRC,HGSVC,1KG-ONT	No	1.772	Yes	NA,NA	NA	NA
chr9:137429901	314784	INS	161	0.8295	0.636	1	NOXA1(3.1166e-24,1.564)	NA	NA	NA	NA	NA	NA	NA	NA	No	NA	NA	No	1.862	No	NA,NA	NA	NA
chr9:137430070	314785	INS	82	0.8978	0.3638	27	NOXA1(3.1166e-24,1.564)	NA	NA	NA	NA	NA	NA	NA	enhancer	No	NA	HPRC,HGSVC,1KG-ONT	No	1.862	Yes	NA,NA	NA	NA
chr9:137436327	314786	DEL	104	0.8249	0.6529	1	ENTPD8(1.563e-09,0.989)	NA	NA	NA	NA	NA	NA	NA	NA	No	NA	NA	No	3.857	No	NA,NA	NA	NA
chr9:137436339	314787	INS	52	0.8128	0.6667	8	ENTPD8(1.563e-09,0.989)	NA	NA	NA	NA	NA	NA	NA	NA	No	NA	HPRC,HGSVC,1KG-ONT	Yes	0.126	Yes	NA,NA	NA	NA
chr9:137436339	314788	DEL	52	0.9648	0.324	18	ENTPD8(1.563e-09,0.989)	NA	NA	NA	NA	NA	NA	NA	NA	No	NA	HPRC,HGSVC,1KG-ONT	No	0.104	Yes	NA,NA	NA	NA
chr9:137436364	314789	INS	157	0.7983	0.6938	3	ENTPD8(1.563e-09,0.989)	NA	NA	NA	NA	NA	NA	NA	NA	No	NA	HPRC	Yes	0.041	No	NA,NA	NA	NA
chr9:137436380	314790	INS	209	0.9061	0.5263	1	ENTPD8(1.563e-09,0.989)	NA	NA	NA	NA	NA	NA	NA	NA	No	NA	HPRC	Yes	0.126	No	NA,NA	NA	NA
chr9:137436390	314791	INS	104	0.8212	0.6459	2	ENTPD8(1.563e-09,0.989)	NA	NA	NA	NA	NA	NA	NA	NA	No	NA	NA	Yes	0.126	No	NA,NA	NA	NA
chr9:137436416	314792	INS	55	0.9029	0.5573	16	ENTPD8(1.563e-09,0.989)	NA	NA	NA	NA	NA	NA	NA	NA	No	NA	HPRC,HGSVC,1KG-ONT	Yes	0.126	Yes	NA,NA	NA	NA
chr9:137436417	314794	INS	52	0.8138	0.6992	212	ENTPD8(1.563e-09,0.989)	NA	NA	NA	NA	NA	NA	NA	NA	No	NA	HPRC,HGSVC,1KG-ONT	Yes	0.126	Yes	NA,NA	NA	NA
chr9:137436417	314793	INS	55	0.8363	0.6154	2	ENTPD8(1.563e-09,0.989)	NA	NA	NA	NA	NA	NA	NA	NA	No	NA	HPRC,HGSVC,1KG-ONT	Yes	0.126	Yes	NA,NA	NA	NA
chr9:137436440	314795	INS	55	0.8822	0.4027	2	ENTPD8(1.563e-09,0.989)	NA	NA	NA	NA	NA	NA	NA	NA	No	NA	HPRC,HGSVC,1KG-ONT	Yes	2.022	Yes	NA,NA	NA	NA
chr9:137438472	314796	DEL	78	0.8271	0.6246	2	ENTPD8(1.563e-09,0.989)	NA	NA	NA	NA	NA	NA	NA	NA	No	NA	NA	No	0.057	Yes	NA,NA	NA	NA
chr9:137438550	314797	INS	78	0.8324	0.6333	1	ENTPD8(1.563e-09,0.989)	NA	NA	NA	NA	NA	NA	NA	NA	No	NA	NA	No	1.772	No	NA,NA	NA	NA
chr9:137438550	314798	INS	195	0.9083	0.6069	1	ENTPD8(1.563e-09,0.989)	NA	NA	NA	NA	NA	NA	NA	NA	No	NA	HGSVC,1KG-ONT	No	1.772	No	NA,NA	NA	NA
chr9:137439973	314799	DEL	110	0.8029	0.6912	10	ENTPD8(1.563e-09,0.989)	NA	NA	NA	NA	NA	NA	NA	NA	No	ID=9-137440008-137440016-C;MOTIFS=C;STRUC=(C)n	HPRC,HGSVC,1KG-ONT	No	0.114	Yes	NA,NA	NA	NA
chr9:137440009	314801	DEL	603	0.8075	0.6751	20	ENTPD8(1.563e-09,0.989)	NA	NA	NA	NA	NA	NA	NA	NA	No	ID=9-137440008-137440016-C;MOTIFS=C;STRUC=(C)n,ID=9-137440319-137440327-C;MOTIFS=C;STRUC=<TR3928152>,ID=9-137440409-137440417-C,9-137440447-137440456-C,9-137440539-137440547-C,9-137440650-137440686-CCCCCCAGACCAGGACAG,9-137440668-137440708-CCCCCCAGACCAGGACAGCC,9-137440835-137440871-CCCCCCAGACCAGGACAG,9-137440871-137440879-C,9-137440873-137440933-CCCCCCAGACCAGGACAG,9-137440964-137441002-CCCCCAGACCAGGACAGCC,9-137441019-137441097-CCCCCCAGACCAGGACAG,9-137441146-137441182-CCCCCCAGACCAGGACAG,9-137441183-137441261-CCCCCCAGACCAGGACAG;MOTIFS=CCCCCAGACCAGGACAGCC,C,CCCCCCAGACCAGGACAG,CCCCCCAGACCAGGACAGCC;STRUC=<VC261500>	HPRC,HGSVC,1KG-ONT	Yes	0.073	No	NA,NA	NA	NA
chr9:137440009	314800	DEL	72	0.8448	0.5594	14	ENTPD8(1.563e-09,0.989)	NA	NA	NA	NA	NA	NA	NA	NA	No	ID=9-137440008-137440016-C;MOTIFS=C;STRUC=(C)n	HPRC,HGSVC,1KG-ONT	No	0.107	No	NA,NA	NA	NA
chr9:137440083	314802	DEL	881	0.866	0.4833	13	ENTPD8(1.563e-09,0.989)	NA	NA	NA	NA	NA	NA	NA	NA	No	ID=9-137440319-137440327-C;MOTIFS=C;STRUC=<TR3928152>,ID=9-137440409-137440417-C,9-137440447-137440456-C,9-137440539-137440547-C,9-137440650-137440686-CCCCCCAGACCAGGACAG,9-137440668-137440708-CCCCCCAGACCAGGACAGCC,9-137440835-137440871-CCCCCCAGACCAGGACAG,9-137440871-137440879-C,9-137440873-137440933-CCCCCCAGACCAGGACAG,9-137440964-137441002-CCCCCAGACCAGGACAGCC,9-137441019-137441097-CCCCCCAGACCAGGACAG,9-137441146-137441182-CCCCCCAGACCAGGACAG,9-137441183-137441261-CCCCCCAGACCAGGACAG;MOTIFS=CCCCCAGACCAGGACAGCC,C,CCCCCCAGACCAGGACAG,CCCCCCAGACCAGGACAGCC;STRUC=<VC261500>	HPRC,HGSVC,1KG-ONT	Yes	0.071	Yes	NA,NA	NA	NA
chr9:137440284	314803	DEL	220	0.8664	0.5866	20	ENTPD8(1.563e-09,0.989)	NA	NA	NA	NA	NA	NA	NA	NA	No	ID=9-137440319-137440327-C;MOTIFS=C;STRUC=<TR3928152>,ID=9-137440409-137440417-C,9-137440447-137440456-C,9-137440539-137440547-C,9-137440650-137440686-CCCCCCAGACCAGGACAG,9-137440668-137440708-CCCCCCAGACCAGGACAGCC,9-137440835-137440871-CCCCCCAGACCAGGACAG,9-137440871-137440879-C,9-137440873-137440933-CCCCCCAGACCAGGACAG,9-137440964-137441002-CCCCCAGACCAGGACAGCC,9-137441019-137441097-CCCCCCAGACCAGGACAG,9-137441146-137441182-CCCCCCAGACCAGGACAG,9-137441183-137441261-CCCCCCAGACCAGGACAG;MOTIFS=CCCCCAGACCAGGACAGCC,C,CCCCCCAGACCAGGACAG,CCCCCCAGACCAGGACAGCC;STRUC=<VC261500>	HPRC,HGSVC,1KG-ONT	No	0.096	Yes	NA,NA	NA	NA
chr9:137440392	314805	DEL	627	0.8282	0.6472	40	ENTPD8(1.563e-09,0.989)	NA	NA	NA	NA	NA	NA	NA	NA	No	ID=9-137440409-137440417-C,9-137440447-137440456-C,9-137440539-137440547-C,9-137440650-137440686-CCCCCCAGACCAGGACAG,9-137440668-137440708-CCCCCCAGACCAGGACAGCC,9-137440835-137440871-CCCCCCAGACCAGGACAG,9-137440871-137440879-C,9-137440873-137440933-CCCCCCAGACCAGGACAG,9-137440964-137441002-CCCCCAGACCAGGACAGCC,9-137441019-137441097-CCCCCCAGACCAGGACAG,9-137441146-137441182-CCCCCCAGACCAGGACAG,9-137441183-137441261-CCCCCCAGACCAGGACAG;MOTIFS=CCCCCAGACCAGGACAGCC,C,CCCCCCAGACCAGGACAG,CCCCCCAGACCAGGACAGCC;STRUC=<VC261500>	HPRC,HGSVC,1KG-ONT	Yes	0.079	No	NA,NA	NA	NA
chr9:137440412	314806	DEL	92	0.8198	0.6599	22	ENTPD8(1.563e-09,0.989)	NA	NA	NA	NA	NA	NA	NA	NA	No	ID=9-137440409-137440417-C,9-137440447-137440456-C,9-137440539-137440547-C,9-137440650-137440686-CCCCCCAGACCAGGACAG,9-137440668-137440708-CCCCCCAGACCAGGACAGCC,9-137440835-137440871-CCCCCCAGACCAGGACAG,9-137440871-137440879-C,9-137440873-137440933-CCCCCCAGACCAGGACAG,9-137440964-137441002-CCCCCAGACCAGGACAGCC,9-137441019-137441097-CCCCCCAGACCAGGACAG,9-137441146-137441182-CCCCCCAGACCAGGACAG,9-137441183-137441261-CCCCCCAGACCAGGACAG;MOTIFS=CCCCCAGACCAGGACAGCC,C,CCCCCCAGACCAGGACAG,CCCCCCAGACCAGGACAGCC;STRUC=<VC261500>	HPRC,HGSVC,1KG-ONT	No	0.106	Yes	NA,NA	NA	NA
chr9:137440412	314807	DEL	789	0.8535	0.5509	77	ENTPD8(1.563e-09,0.989)	NA	NA	NA	NA	NA	NA	NA	NA	No	ID=9-137440409-137440417-C,9-137440447-137440456-C,9-137440539-137440547-C,9-137440650-137440686-CCCCCCAGACCAGGACAG,9-137440668-137440708-CCCCCCAGACCAGGACAGCC,9-137440835-137440871-CCCCCCAGACCAGGACAG,9-137440871-137440879-C,9-137440873-137440933-CCCCCCAGACCAGGACAG,9-137440964-137441002-CCCCCAGACCAGGACAGCC,9-137441019-137441097-CCCCCCAGACCAGGACAG,9-137441146-137441182-CCCCCCAGACCAGGACAG,9-137441183-137441261-CCCCCCAGACCAGGACAG;MOTIFS=CCCCCAGACCAGGACAGCC,C,CCCCCCAGACCAGGACAG,CCCCCCAGACCAGGACAGCC;STRUC=<VC261500>	HPRC,HGSVC,1KG-ONT	Yes	0.071	Yes	NA,NA	NA	NA
chr9:137440541	314808	DEL	696	0.8538	0.6102	1	ENTPD8(1.563e-09,0.989)	NA	NA	NA	NA	NA	NA	NA	enhancer	No	ID=9-137440409-137440417-C,9-137440447-137440456-C,9-137440539-137440547-C,9-137440650-137440686-CCCCCCAGACCAGGACAG,9-137440668-137440708-CCCCCCAGACCAGGACAGCC,9-137440835-137440871-CCCCCCAGACCAGGACAG,9-137440871-137440879-C,9-137440873-137440933-CCCCCCAGACCAGGACAG,9-137440964-137441002-CCCCCAGACCAGGACAGCC,9-137441019-137441097-CCCCCCAGACCAGGACAG,9-137441146-137441182-CCCCCCAGACCAGGACAG,9-137441183-137441261-CCCCCCAGACCAGGACAG;MOTIFS=CCCCCAGACCAGGACAGCC,C,CCCCCCAGACCAGGACAG,CCCCCCAGACCAGGACAGCC;STRUC=<VC261500>	HPRC,HGSVC,1KG-ONT	Yes	0.15	No	NA,NA	NA	NA
chr9:137440580	314809	DEL	51	0.8509	0.5779	72	ENTPD8(1.563e-09,0.989)	NA	NA	NA	NA	NA	NA	NA	NA	No	ID=9-137440409-137440417-C,9-137440447-137440456-C,9-137440539-137440547-C,9-137440650-137440686-CCCCCCAGACCAGGACAG,9-137440668-137440708-CCCCCCAGACCAGGACAGCC,9-137440835-137440871-CCCCCCAGACCAGGACAG,9-137440871-137440879-C,9-137440873-137440933-CCCCCCAGACCAGGACAG,9-137440964-137441002-CCCCCAGACCAGGACAGCC,9-137441019-137441097-CCCCCCAGACCAGGACAG,9-137441146-137441182-CCCCCCAGACCAGGACAG,9-137441183-137441261-CCCCCCAGACCAGGACAG;MOTIFS=CCCCCAGACCAGGACAGCC,C,CCCCCCAGACCAGGACAG,CCCCCCAGACCAGGACAGCC;STRUC=<VC261500>	HPRC,HGSVC,1KG-ONT	No	0.117	Yes	NA,NA	NA	NA
chr9:137440595	314810	DEL	406	0.8452	0.5828	17	ENTPD8(1.563e-09,0.989)	NA	NA	NA	NA	NA	NA	NA	NA	No	ID=9-137440409-137440417-C,9-137440447-137440456-C,9-137440539-137440547-C,9-137440650-137440686-CCCCCCAGACCAGGACAG,9-137440668-137440708-CCCCCCAGACCAGGACAGCC,9-137440835-137440871-CCCCCCAGACCAGGACAG,9-137440871-137440879-C,9-137440873-137440933-CCCCCCAGACCAGGACAG,9-137440964-137441002-CCCCCAGACCAGGACAGCC,9-137441019-137441097-CCCCCCAGACCAGGACAG,9-137441146-137441182-CCCCCCAGACCAGGACAG,9-137441183-137441261-CCCCCCAGACCAGGACAG;MOTIFS=CCCCCAGACCAGGACAGCC,C,CCCCCCAGACCAGGACAG,CCCCCCAGACCAGGACAGCC;STRUC=<VC261500>	HGSVC	Yes	0.077	Yes	NA,NA	NA	NA
chr9:137440651	314812	DEL	129	0.8278	0.6407	39	ENTPD8(1.563e-09,0.989)	NA	NA	NA	NA	NA	NA	NA	NA	No	ID=9-137440409-137440417-C,9-137440447-137440456-C,9-137440539-137440547-C,9-137440650-137440686-CCCCCCAGACCAGGACAG,9-137440668-137440708-CCCCCCAGACCAGGACAGCC,9-137440835-137440871-CCCCCCAGACCAGGACAG,9-137440871-137440879-C,9-137440873-137440933-CCCCCCAGACCAGGACAG,9-137440964-137441002-CCCCCAGACCAGGACAGCC,9-137441019-137441097-CCCCCCAGACCAGGACAG,9-137441146-137441182-CCCCCCAGACCAGGACAG,9-137441183-137441261-CCCCCCAGACCAGGACAG;MOTIFS=CCCCCAGACCAGGACAGCC,C,CCCCCCAGACCAGGACAG,CCCCCCAGACCAGGACAGCC;STRUC=<VC261500>	HPRC,HGSVC,1KG-ONT	No	0.126	Yes	NA,NA	NA	NA
chr9:137440651	314811	DEL	55	0.8578	0.5259	32	ENTPD8(1.563e-09,0.989)	NA	NA	NA	NA	NA	NA	NA	NA	No	ID=9-137440409-137440417-C,9-137440447-137440456-C,9-137440539-137440547-C,9-137440650-137440686-CCCCCCAGACCAGGACAG,9-137440668-137440708-CCCCCCAGACCAGGACAGCC,9-137440835-137440871-CCCCCCAGACCAGGACAG,9-137440871-137440879-C,9-137440873-137440933-CCCCCCAGACCAGGACAG,9-137440964-137441002-CCCCCAGACCAGGACAGCC,9-137441019-137441097-CCCCCCAGACCAGGACAG,9-137441146-137441182-CCCCCCAGACCAGGACAG,9-137441183-137441261-CCCCCCAGACCAGGACAG;MOTIFS=CCCCCAGACCAGGACAGCC,C,CCCCCCAGACCAGGACAG,CCCCCCAGACCAGGACAGCC;STRUC=<VC261500>	HPRC,HGSVC,1KG-ONT	No	0.109	Yes	NA,NA	NA	NA
chr9:137440668	314813	DEL	167	0.8471	0.5891	40	ENTPD8(1.563e-09,0.989)	NA	NA	NA	NA	NA	NA	NA	NA	No	ID=9-137440409-137440417-C,9-137440447-137440456-C,9-137440539-137440547-C,9-137440650-137440686-CCCCCCAGACCAGGACAG,9-137440668-137440708-CCCCCCAGACCAGGACAGCC,9-137440835-137440871-CCCCCCAGACCAGGACAG,9-137440871-137440879-C,9-137440873-137440933-CCCCCCAGACCAGGACAG,9-137440964-137441002-CCCCCAGACCAGGACAGCC,9-137441019-137441097-CCCCCCAGACCAGGACAG,9-137441146-137441182-CCCCCCAGACCAGGACAG,9-137441183-137441261-CCCCCCAGACCAGGACAG;MOTIFS=CCCCCAGACCAGGACAGCC,C,CCCCCCAGACCAGGACAG,CCCCCCAGACCAGGACAGCC;STRUC=<VC261500>	HPRC,HGSVC,1KG-ONT	No	0.115	Yes	NA,NA	NA	NA
chr9:137440708	314814	DEL	145	0.8069	0.6853	25	ENTPD8(1.563e-09,0.989)	NA	NA	NA	NA	NA	NA	NA	NA	No	ID=9-137440409-137440417-C,9-137440447-137440456-C,9-137440539-137440547-C,9-137440650-137440686-CCCCCCAGACCAGGACAG,9-137440668-137440708-CCCCCCAGACCAGGACAGCC,9-137440835-137440871-CCCCCCAGACCAGGACAG,9-137440871-137440879-C,9-137440873-137440933-CCCCCCAGACCAGGACAG,9-137440964-137441002-CCCCCAGACCAGGACAGCC,9-137441019-137441097-CCCCCCAGACCAGGACAG,9-137441146-137441182-CCCCCCAGACCAGGACAG,9-137441183-137441261-CCCCCCAGACCAGGACAG;MOTIFS=CCCCCAGACCAGGACAGCC,C,CCCCCCAGACCAGGACAG,CCCCCCAGACCAGGACAGCC;STRUC=<VC261500>	HPRC,HGSVC,1KG-ONT	No	0.115	Yes	NA,NA	NA	NA
chr9:137440717	314815	DEL	108	0.8577	0.5932	2	ENTPD8(1.563e-09,0.989)	NA	NA	NA	NA	NA	NA	NA	NA	No	ID=9-137440409-137440417-C,9-137440447-137440456-C,9-137440539-137440547-C,9-137440650-137440686-CCCCCCAGACCAGGACAG,9-137440668-137440708-CCCCCCAGACCAGGACAGCC,9-137440835-137440871-CCCCCCAGACCAGGACAG,9-137440871-137440879-C,9-137440873-137440933-CCCCCCAGACCAGGACAG,9-137440964-137441002-CCCCCAGACCAGGACAGCC,9-137441019-137441097-CCCCCCAGACCAGGACAG,9-137441146-137441182-CCCCCCAGACCAGGACAG,9-137441183-137441261-CCCCCCAGACCAGGACAG;MOTIFS=CCCCCAGACCAGGACAGCC,C,CCCCCCAGACCAGGACAG,CCCCCCAGACCAGGACAGCC;STRUC=<VC261500>	HPRC,HGSVC,1KG-ONT	No	0.125	No	NA,NA	NA	NA
chr9:137440727	314816	DEL	53	0.8345	0.6319	92	ENTPD8(1.563e-09,0.989)	NA	NA	NA	NA	NA	NA	NA	NA	No	ID=9-137440409-137440417-C,9-137440447-137440456-C,9-137440539-137440547-C,9-137440650-137440686-CCCCCCAGACCAGGACAG,9-137440668-137440708-CCCCCCAGACCAGGACAGCC,9-137440835-137440871-CCCCCCAGACCAGGACAG,9-137440871-137440879-C,9-137440873-137440933-CCCCCCAGACCAGGACAG,9-137440964-137441002-CCCCCAGACCAGGACAGCC,9-137441019-137441097-CCCCCCAGACCAGGACAG,9-137441146-137441182-CCCCCCAGACCAGGACAG,9-137441183-137441261-CCCCCCAGACCAGGACAG;MOTIFS=CCCCCAGACCAGGACAGCC,C,CCCCCCAGACCAGGACAG,CCCCCCAGACCAGGACAGCC;STRUC=<VC261500>	HPRC,HGSVC,1KG-ONT	No	0.128	Yes	NA,NA	NA	NA
chr9:137440744	314817	DEL	220	0.8126	0.6679	39	ENTPD8(1.563e-09,0.989)	NA	NA	NA	NA	NA	NA	NA	NA	No	ID=9-137440409-137440417-C,9-137440447-137440456-C,9-137440539-137440547-C,9-137440650-137440686-CCCCCCAGACCAGGACAG,9-137440668-137440708-CCCCCCAGACCAGGACAGCC,9-137440835-137440871-CCCCCCAGACCAGGACAG,9-137440871-137440879-C,9-137440873-137440933-CCCCCCAGACCAGGACAG,9-137440964-137441002-CCCCCAGACCAGGACAGCC,9-137441019-137441097-CCCCCCAGACCAGGACAG,9-137441146-137441182-CCCCCCAGACCAGGACAG,9-137441183-137441261-CCCCCCAGACCAGGACAG;MOTIFS=CCCCCAGACCAGGACAGCC,C,CCCCCCAGACCAGGACAG,CCCCCCAGACCAGGACAGCC;STRUC=<VC261500>	HPRC,HGSVC,1KG-ONT	No	0.115	Yes	NA,NA	NA	NA
chr9:137440817	314818	INS	73	0.9596	0.1804	43	ENTPD8(1.563e-09,0.989)	NA	NA	NA	NA	NA	NA	NA	NA	No	ID=9-137440409-137440417-C,9-137440447-137440456-C,9-137440539-137440547-C,9-137440650-137440686-CCCCCCAGACCAGGACAG,9-137440668-137440708-CCCCCCAGACCAGGACAGCC,9-137440835-137440871-CCCCCCAGACCAGGACAG,9-137440871-137440879-C,9-137440873-137440933-CCCCCCAGACCAGGACAG,9-137440964-137441002-CCCCCAGACCAGGACAGCC,9-137441019-137441097-CCCCCCAGACCAGGACAG,9-137441146-137441182-CCCCCCAGACCAGGACAG,9-137441183-137441261-CCCCCCAGACCAGGACAG;MOTIFS=CCCCCAGACCAGGACAGCC,C,CCCCCCAGACCAGGACAG,CCCCCCAGACCAGGACAGCC;STRUC=<VC261500>	HPRC,HGSVC	No	0.202	Yes	NA,NA	NA	NA
chr9:137440834	314819	DEL	240	0.9089	0.5262	4	ENTPD8(1.563e-09,0.989)	NA	NA	NA	NA	NA	NA	NA	NA	No	ID=9-137440409-137440417-C,9-137440447-137440456-C,9-137440539-137440547-C,9-137440650-137440686-CCCCCCAGACCAGGACAG,9-137440668-137440708-CCCCCCAGACCAGGACAGCC,9-137440835-137440871-CCCCCCAGACCAGGACAG,9-137440871-137440879-C,9-137440873-137440933-CCCCCCAGACCAGGACAG,9-137440964-137441002-CCCCCAGACCAGGACAGCC,9-137441019-137441097-CCCCCCAGACCAGGACAG,9-137441146-137441182-CCCCCCAGACCAGGACAG,9-137441183-137441261-CCCCCCAGACCAGGACAG;MOTIFS=CCCCCAGACCAGGACAGCC,C,CCCCCCAGACCAGGACAG,CCCCCCAGACCAGGACAGCC;STRUC=<VC261500>	HPRC,HGSVC,1KG-ONT	Yes	0.1	No	NA,NA	NA	NA
chr9:137440871	314820	DEL	148	0.8068	0.6897	9	ENTPD8(1.563e-09,0.989)	NA	NA	NA	NA	NA	NA	NA	NA	No	ID=9-137440409-137440417-C,9-137440447-137440456-C,9-137440539-137440547-C,9-137440650-137440686-CCCCCCAGACCAGGACAG,9-137440668-137440708-CCCCCCAGACCAGGACAGCC,9-137440835-137440871-CCCCCCAGACCAGGACAG,9-137440871-137440879-C,9-137440873-137440933-CCCCCCAGACCAGGACAG,9-137440964-137441002-CCCCCAGACCAGGACAGCC,9-137441019-137441097-CCCCCCAGACCAGGACAG,9-137441146-137441182-CCCCCCAGACCAGGACAG,9-137441183-137441261-CCCCCCAGACCAGGACAG;MOTIFS=CCCCCAGACCAGGACAGCC,C,CCCCCCAGACCAGGACAG,CCCCCCAGACCAGGACAGCC;STRUC=<VC261500>	HPRC,HGSVC,1KG-ONT	No	0.139	No	NA,NA	NA	NA
chr9:137440892	314821	DEL	163	0.8267	0.6494	259	ENTPD8(1.563e-09,0.989)	NA	NA	NA	NA	NA	NA	NA	NA	No	ID=9-137440409-137440417-C,9-137440447-137440456-C,9-137440539-137440547-C,9-137440650-137440686-CCCCCCAGACCAGGACAG,9-137440668-137440708-CCCCCCAGACCAGGACAGCC,9-137440835-137440871-CCCCCCAGACCAGGACAG,9-137440871-137440879-C,9-137440873-137440933-CCCCCCAGACCAGGACAG,9-137440964-137441002-CCCCCAGACCAGGACAGCC,9-137441019-137441097-CCCCCCAGACCAGGACAG,9-137441146-137441182-CCCCCCAGACCAGGACAG,9-137441183-137441261-CCCCCCAGACCAGGACAG;MOTIFS=CCCCCAGACCAGGACAGCC,C,CCCCCCAGACCAGGACAG,CCCCCCAGACCAGGACAGCC;STRUC=<VC261500>	HPRC,HGSVC,1KG-ONT	Yes	0.149	Yes	NA,NA	NA	NA
chr9:137440892	314822	DEL	290	0.8431	0.5846	13	ENTPD8(1.563e-09,0.989)	NA	NA	NA	NA	NA	NA	NA	NA	No	ID=9-137440409-137440417-C,9-137440447-137440456-C,9-137440539-137440547-C,9-137440650-137440686-CCCCCCAGACCAGGACAG,9-137440668-137440708-CCCCCCAGACCAGGACAGCC,9-137440835-137440871-CCCCCCAGACCAGGACAG,9-137440871-137440879-C,9-137440873-137440933-CCCCCCAGACCAGGACAG,9-137440964-137441002-CCCCCAGACCAGGACAGCC,9-137441019-137441097-CCCCCCAGACCAGGACAG,9-137441146-137441182-CCCCCCAGACCAGGACAG,9-137441183-137441261-CCCCCCAGACCAGGACAG;MOTIFS=CCCCCAGACCAGGACAGCC,C,CCCCCCAGACCAGGACAG,CCCCCCAGACCAGGACAGCC;STRUC=<VC261500>	HPRC,HGSVC	Yes	0.108	No	NA,NA	NA	NA
chr9:137440910	314823	INS	127	0.8461	0.5905	57	ENTPD8(1.563e-09,0.989)	NA	NA	NA	NA	NA	NA	NA	NA	No	ID=9-137440409-137440417-C,9-137440447-137440456-C,9-137440539-137440547-C,9-137440650-137440686-CCCCCCAGACCAGGACAG,9-137440668-137440708-CCCCCCAGACCAGGACAGCC,9-137440835-137440871-CCCCCCAGACCAGGACAG,9-137440871-137440879-C,9-137440873-137440933-CCCCCCAGACCAGGACAG,9-137440964-137441002-CCCCCAGACCAGGACAGCC,9-137441019-137441097-CCCCCCAGACCAGGACAG,9-137441146-137441182-CCCCCCAGACCAGGACAG,9-137441183-137441261-CCCCCCAGACCAGGACAG;MOTIFS=CCCCCAGACCAGGACAGCC,C,CCCCCCAGACCAGGACAG,CCCCCCAGACCAGGACAGCC;STRUC=<VC261500>	HGSVC,1KG-ONT	No	0.142	Yes	NA,NA	NA	NA
