## Supplemental Table 3 for "Population-scale Long-read Sequencing in the *All of Us* Research Program": AoU_strict_SV_summary.csv (part 221 of 233)

SV coordinate	SV ID	SV type	SV length	Confidence score	Calibration sensitivity	AoU cohort sample count	OMIM genes intersected(pLI, LOEUF)	Disease genes intersected(pLI, LOEUF)	Cancer genes intersected(pLI, LOEUF)	ACMG genes intersected(pLI, LOEUF)	OMIM CDS intersected(pLI, LOEUF)	Disease CDS intersected(pLI, LOEUF)	Cancer CDS intersected(pLI, LOEUF)	ACMG CDS intersected(pLI, LOEUF)	Regulatory element intersected	SegDUP association(INS:within 1kb, DEL:intersect)	Tandem repeats intersected	Detected in other LR datasets(HPRC,HGSVC,1KG-ONT)	Detected in AoU SR(990/1,027 AoU Phase I matched samples)	CADD-SV score	Detected in 1KG SR	SR validation	LR assembly-supported	Locityper validation (percentage of carriers with allele differences <20 between the identified and Locityper calls.)
chr9:137440918	314824	DEL	92	0.8123	0.6889	25	ENTPD8(1.563e-09,0.989)	NA	NA	NA	NA	NA	NA	NA	NA	No	ID=9-137440409-137440417-C,9-137440447-137440456-C,9-137440539-137440547-C,9-137440650-137440686-CCCCCCAGACCAGGACAG,9-137440668-137440708-CCCCCCAGACCAGGACAGCC,9-137440835-137440871-CCCCCCAGACCAGGACAG,9-137440871-137440879-C,9-137440873-137440933-CCCCCCAGACCAGGACAG,9-137440964-137441002-CCCCCAGACCAGGACAGCC,9-137441019-137441097-CCCCCCAGACCAGGACAG,9-137441146-137441182-CCCCCCAGACCAGGACAG,9-137441183-137441261-CCCCCCAGACCAGGACAG;MOTIFS=CCCCCAGACCAGGACAGCC,C,CCCCCCAGACCAGGACAG,CCCCCCAGACCAGGACAGCC;STRUC=<VC261500>	HPRC,HGSVC	No	0.201	Yes	NA,NA	NA	NA
chr9:137440928	314825	INS	72	0.8999	0.3688	29	ENTPD8(1.563e-09,0.989)	NA	NA	NA	NA	NA	NA	NA	NA	No	ID=9-137440409-137440417-C,9-137440447-137440456-C,9-137440539-137440547-C,9-137440650-137440686-CCCCCCAGACCAGGACAG,9-137440668-137440708-CCCCCCAGACCAGGACAGCC,9-137440835-137440871-CCCCCCAGACCAGGACAG,9-137440871-137440879-C,9-137440873-137440933-CCCCCCAGACCAGGACAG,9-137440964-137441002-CCCCCAGACCAGGACAGCC,9-137441019-137441097-CCCCCCAGACCAGGACAG,9-137441146-137441182-CCCCCCAGACCAGGACAG,9-137441183-137441261-CCCCCCAGACCAGGACAG;MOTIFS=CCCCCAGACCAGGACAGCC,C,CCCCCCAGACCAGGACAG,CCCCCCAGACCAGGACAGCC;STRUC=<VC261500>	HPRC,HGSVC	No	0.131	Yes	NA,NA	NA	NA
chr9:137440930	314826	DEL	108	0.8286	0.6745	41	ENTPD8(1.563e-09,0.989)	NA	NA	NA	NA	NA	NA	NA	NA	No	ID=9-137440409-137440417-C,9-137440447-137440456-C,9-137440539-137440547-C,9-137440650-137440686-CCCCCCAGACCAGGACAG,9-137440668-137440708-CCCCCCAGACCAGGACAGCC,9-137440835-137440871-CCCCCCAGACCAGGACAG,9-137440871-137440879-C,9-137440873-137440933-CCCCCCAGACCAGGACAG,9-137440964-137441002-CCCCCAGACCAGGACAGCC,9-137441019-137441097-CCCCCCAGACCAGGACAG,9-137441146-137441182-CCCCCCAGACCAGGACAG,9-137441183-137441261-CCCCCCAGACCAGGACAG;MOTIFS=CCCCCAGACCAGGACAGCC,C,CCCCCCAGACCAGGACAG,CCCCCCAGACCAGGACAGCC;STRUC=<VC261500>	HPRC,HGSVC,1KG-ONT	No	0.201	Yes	NA,NA	NA	NA
chr9:137440982	314827	DEL	73	0.8238	0.6167	6	ENTPD8(1.563e-09,0.989)	NA	NA	NA	NA	NA	NA	NA	NA	No	ID=9-137440409-137440417-C,9-137440447-137440456-C,9-137440539-137440547-C,9-137440650-137440686-CCCCCCAGACCAGGACAG,9-137440668-137440708-CCCCCCAGACCAGGACAGCC,9-137440835-137440871-CCCCCCAGACCAGGACAG,9-137440871-137440879-C,9-137440873-137440933-CCCCCCAGACCAGGACAG,9-137440964-137441002-CCCCCAGACCAGGACAGCC,9-137441019-137441097-CCCCCCAGACCAGGACAG,9-137441146-137441182-CCCCCCAGACCAGGACAG,9-137441183-137441261-CCCCCCAGACCAGGACAG;MOTIFS=CCCCCAGACCAGGACAGCC,C,CCCCCCAGACCAGGACAG,CCCCCCAGACCAGGACAGCC;STRUC=<VC261500>	HPRC,HGSVC,1KG-ONT	No	0.193	No	NA,NA	NA	NA
chr9:137441006	314828	DEL	53	0.8992	0.3728	2	ENTPD8(1.563e-09,0.989)	NA	NA	NA	NA	NA	NA	NA	NA	No	ID=9-137440409-137440417-C,9-137440447-137440456-C,9-137440539-137440547-C,9-137440650-137440686-CCCCCCAGACCAGGACAG,9-137440668-137440708-CCCCCCAGACCAGGACAGCC,9-137440835-137440871-CCCCCCAGACCAGGACAG,9-137440871-137440879-C,9-137440873-137440933-CCCCCCAGACCAGGACAG,9-137440964-137441002-CCCCCAGACCAGGACAGCC,9-137441019-137441097-CCCCCCAGACCAGGACAG,9-137441146-137441182-CCCCCCAGACCAGGACAG,9-137441183-137441261-CCCCCCAGACCAGGACAG;MOTIFS=CCCCCAGACCAGGACAGCC,C,CCCCCCAGACCAGGACAG,CCCCCCAGACCAGGACAGCC;STRUC=<VC261500>	HPRC,HGSVC,1KG-ONT	No	0.187	No	NA,NA	NA	NA
chr9:137441009	314829	DEL	56	0.9088	0.3653	187	ENTPD8(1.563e-09,0.989)	NA	NA	NA	NA	NA	NA	NA	NA	No	ID=9-137440409-137440417-C,9-137440447-137440456-C,9-137440539-137440547-C,9-137440650-137440686-CCCCCCAGACCAGGACAG,9-137440668-137440708-CCCCCCAGACCAGGACAGCC,9-137440835-137440871-CCCCCCAGACCAGGACAG,9-137440871-137440879-C,9-137440873-137440933-CCCCCCAGACCAGGACAG,9-137440964-137441002-CCCCCAGACCAGGACAGCC,9-137441019-137441097-CCCCCCAGACCAGGACAG,9-137441146-137441182-CCCCCCAGACCAGGACAG,9-137441183-137441261-CCCCCCAGACCAGGACAG;MOTIFS=CCCCCAGACCAGGACAGCC,C,CCCCCCAGACCAGGACAG,CCCCCCAGACCAGGACAGCC;STRUC=<VC261500>	HPRC,HGSVC,1KG-ONT	No	0.187	Yes	NA,NA	NA	NA
chr9:137441019	314830	DEL	182	0.8416	0.5854	91	ENTPD8(1.563e-09,0.989)	NA	NA	NA	NA	NA	NA	NA	NA	No	ID=9-137440409-137440417-C,9-137440447-137440456-C,9-137440539-137440547-C,9-137440650-137440686-CCCCCCAGACCAGGACAG,9-137440668-137440708-CCCCCCAGACCAGGACAGCC,9-137440835-137440871-CCCCCCAGACCAGGACAG,9-137440871-137440879-C,9-137440873-137440933-CCCCCCAGACCAGGACAG,9-137440964-137441002-CCCCCAGACCAGGACAGCC,9-137441019-137441097-CCCCCCAGACCAGGACAG,9-137441146-137441182-CCCCCCAGACCAGGACAG,9-137441183-137441261-CCCCCCAGACCAGGACAG;MOTIFS=CCCCCAGACCAGGACAGCC,C,CCCCCCAGACCAGGACAG,CCCCCCAGACCAGGACAGCC;STRUC=<VC261500>	HPRC,HGSVC,1KG-ONT	Yes	0.097	Yes	NA,NA	NA	NA
chr9:137441072	314831	INS	71	0.8371	0.6403	12	ENTPD8(1.563e-09,0.989)	NA	NA	NA	NA	NA	NA	NA	NA	No	ID=9-137440409-137440417-C,9-137440447-137440456-C,9-137440539-137440547-C,9-137440650-137440686-CCCCCCAGACCAGGACAG,9-137440668-137440708-CCCCCCAGACCAGGACAGCC,9-137440835-137440871-CCCCCCAGACCAGGACAG,9-137440871-137440879-C,9-137440873-137440933-CCCCCCAGACCAGGACAG,9-137440964-137441002-CCCCCAGACCAGGACAGCC,9-137441019-137441097-CCCCCCAGACCAGGACAG,9-137441146-137441182-CCCCCCAGACCAGGACAG,9-137441183-137441261-CCCCCCAGACCAGGACAG;MOTIFS=CCCCCAGACCAGGACAGCC,C,CCCCCCAGACCAGGACAG,CCCCCCAGACCAGGACAGCC;STRUC=<VC261500>	HPRC,HGSVC	No	0.142	Yes	NA,NA	NA	NA
chr9:137441145	314832	INS	348	0.9131	0.5525	2	ENTPD8(1.563e-09,0.989)	NA	NA	NA	NA	NA	NA	NA	NA	No	ID=9-137440409-137440417-C,9-137440447-137440456-C,9-137440539-137440547-C,9-137440650-137440686-CCCCCCAGACCAGGACAG,9-137440668-137440708-CCCCCCAGACCAGGACAGCC,9-137440835-137440871-CCCCCCAGACCAGGACAG,9-137440871-137440879-C,9-137440873-137440933-CCCCCCAGACCAGGACAG,9-137440964-137441002-CCCCCAGACCAGGACAGCC,9-137441019-137441097-CCCCCCAGACCAGGACAG,9-137441146-137441182-CCCCCCAGACCAGGACAG,9-137441183-137441261-CCCCCCAGACCAGGACAG;MOTIFS=CCCCCAGACCAGGACAGCC,C,CCCCCCAGACCAGGACAG,CCCCCCAGACCAGGACAGCC;STRUC=<VC261500>	HPRC	No	0.142	No	NA,NA	NA	NA
chr9:137441146	314833	DEL	91	0.8647	0.4936	10	ENTPD8(1.563e-09,0.989)	NA	NA	NA	NA	NA	NA	NA	enhancer	No	ID=9-137440409-137440417-C,9-137440447-137440456-C,9-137440539-137440547-C,9-137440650-137440686-CCCCCCAGACCAGGACAG,9-137440668-137440708-CCCCCCAGACCAGGACAGCC,9-137440835-137440871-CCCCCCAGACCAGGACAG,9-137440871-137440879-C,9-137440873-137440933-CCCCCCAGACCAGGACAG,9-137440964-137441002-CCCCCAGACCAGGACAGCC,9-137441019-137441097-CCCCCCAGACCAGGACAG,9-137441146-137441182-CCCCCCAGACCAGGACAG,9-137441183-137441261-CCCCCCAGACCAGGACAG;MOTIFS=CCCCCAGACCAGGACAGCC,C,CCCCCCAGACCAGGACAG,CCCCCCAGACCAGGACAGCC;STRUC=<VC261500>	HPRC	No	0.157	No	NA,NA	NA	NA
chr9:137441147	314834	INS	164	0.8256	0.6369	39	ENTPD8(1.563e-09,0.989)	NA	NA	NA	NA	NA	NA	NA	NA	No	ID=9-137440409-137440417-C,9-137440447-137440456-C,9-137440539-137440547-C,9-137440650-137440686-CCCCCCAGACCAGGACAG,9-137440668-137440708-CCCCCCAGACCAGGACAGCC,9-137440835-137440871-CCCCCCAGACCAGGACAG,9-137440871-137440879-C,9-137440873-137440933-CCCCCCAGACCAGGACAG,9-137440964-137441002-CCCCCAGACCAGGACAGCC,9-137441019-137441097-CCCCCCAGACCAGGACAG,9-137441146-137441182-CCCCCCAGACCAGGACAG,9-137441183-137441261-CCCCCCAGACCAGGACAG;MOTIFS=CCCCCAGACCAGGACAGCC,C,CCCCCCAGACCAGGACAG,CCCCCCAGACCAGGACAGCC;STRUC=<VC261500>	HPRC,HGSVC,1KG-ONT	No	0.142	Yes	NA,NA	NA	NA
chr9:137441165	314835	INS	144	0.8041	0.6992	76	ENTPD8(1.563e-09,0.989)	NA	NA	NA	NA	NA	NA	NA	NA	No	ID=9-137440409-137440417-C,9-137440447-137440456-C,9-137440539-137440547-C,9-137440650-137440686-CCCCCCAGACCAGGACAG,9-137440668-137440708-CCCCCCAGACCAGGACAGCC,9-137440835-137440871-CCCCCCAGACCAGGACAG,9-137440871-137440879-C,9-137440873-137440933-CCCCCCAGACCAGGACAG,9-137440964-137441002-CCCCCAGACCAGGACAGCC,9-137441019-137441097-CCCCCCAGACCAGGACAG,9-137441146-137441182-CCCCCCAGACCAGGACAG,9-137441183-137441261-CCCCCCAGACCAGGACAG;MOTIFS=CCCCCAGACCAGGACAGCC,C,CCCCCCAGACCAGGACAG,CCCCCCAGACCAGGACAGCC;STRUC=<VC261500>	HPRC,HGSVC,1KG-ONT	No	0.142	Yes	NA,NA	NA	NA
chr9:137441196	314836	INS	311	0.8603	0.5176	6	ENTPD8(1.563e-09,0.989)	NA	NA	NA	NA	NA	NA	NA	NA	No	ID=9-137440409-137440417-C,9-137440447-137440456-C,9-137440539-137440547-C,9-137440650-137440686-CCCCCCAGACCAGGACAG,9-137440668-137440708-CCCCCCAGACCAGGACAGCC,9-137440835-137440871-CCCCCCAGACCAGGACAG,9-137440871-137440879-C,9-137440873-137440933-CCCCCCAGACCAGGACAG,9-137440964-137441002-CCCCCAGACCAGGACAGCC,9-137441019-137441097-CCCCCCAGACCAGGACAG,9-137441146-137441182-CCCCCCAGACCAGGACAG,9-137441183-137441261-CCCCCCAGACCAGGACAG;MOTIFS=CCCCCAGACCAGGACAGCC,C,CCCCCCAGACCAGGACAG,CCCCCCAGACCAGGACAGCC;STRUC=<VC261500>	HPRC	No	1.9	No	NA,NA	NA	NA
chr9:137450395	314837	INS	120	0.8301	0.6809	5	NSMF(0.00093631,0.658)	NSMF(0.00093631,0.658)	NA	NA	NA	NA	NA	NA	enhancer	No	NA	HPRC,HGSVC,1KG-ONT	No	0.044	No	NA,NA	NA	NA
chr9:137450400	314838	INS	57	0.8426	0.6112	3	NSMF(0.00093631,0.658)	NSMF(0.00093631,0.658)	NA	NA	NA	NA	NA	NA	enhancer	No	NA	HPRC,HGSVC	No	0.044	No	NA,NA	NA	NA
chr9:137450479	314839	INS	150	0.8338	0.592	19	NSMF(0.00093631,0.658)	NSMF(0.00093631,0.658)	NA	NA	NA	NA	NA	NA	enhancer	No	NA	HPRC,HGSVC,1KG-ONT	No	0.039	Yes	NA,NA	NA	NA
chr9:137450479	314840	INS	210	0.8999	0.6503	10	NSMF(0.00093631,0.658)	NSMF(0.00093631,0.658)	NA	NA	NA	NA	NA	NA	enhancer	No	NA	HPRC,HGSVC,1KG-ONT	No	0.039	Yes	NA,NA	NA	NA
chr9:137450479	314841	DEL	120	0.8088	0.6812	116	NSMF(0.00093631,0.658)	NSMF(0.00093631,0.658)	NA	NA	NA	NA	NA	NA	enhancer	No	ID=9-137450580-137450675-TTGATCTCCCCCACCACACGCCTCTTCCCT;MOTIFS=TTGATCTCCCCCACCACACGCCTCTTCCCT;STRUC=(TTGATCTCCCCCACCACACGCCTCTTCCCT)n	HPRC,HGSVC,1KG-ONT	No	2.017	Yes	NA,NA	NA	NA
chr9:137450490	314842	INS	60	0.8066	0.674	2	NSMF(0.00093631,0.658)	NSMF(0.00093631,0.658)	NA	NA	NA	NA	NA	NA	enhancer	No	ID=9-137450580-137450675-TTGATCTCCCCCACCACACGCCTCTTCCCT;MOTIFS=TTGATCTCCCCCACCACACGCCTCTTCCCT;STRUC=(TTGATCTCCCCCACCACACGCCTCTTCCCT)n	HPRC,HGSVC	No	0.039	No	NA,NA	NA	NA
chr9:137450490	314843	DEL	90	0.9434	0.247	421	NSMF(0.00093631,0.658)	NSMF(0.00093631,0.658)	NA	NA	NA	NA	NA	NA	enhancer	No	ID=9-137450580-137450675-TTGATCTCCCCCACCACACGCCTCTTCCCT;MOTIFS=TTGATCTCCCCCACCACACGCCTCTTCCCT;STRUC=(TTGATCTCCCCCACCACACGCCTCTTCCCT)n	HPRC,HGSVC,1KG-ONT	No	2.017	Yes	NA,NA	NA	NA
chr9:137450520	314845	DEL	60	0.9274	0.2823	95	NSMF(0.00093631,0.658)	NSMF(0.00093631,0.658)	NA	NA	NA	NA	NA	NA	enhancer	No	ID=9-137450580-137450675-TTGATCTCCCCCACCACACGCCTCTTCCCT;MOTIFS=TTGATCTCCCCCACCACACGCCTCTTCCCT;STRUC=(TTGATCTCCCCCACCACACGCCTCTTCCCT)n	HPRC,HGSVC	No	2.458	Yes	NA,NA	NA	NA
chr9:137450520	314844	INS	87	0.801	0.6778	5	NSMF(0.00093631,0.658)	NSMF(0.00093631,0.658)	NA	NA	NA	NA	NA	NA	enhancer	No	ID=9-137450580-137450675-TTGATCTCCCCCACCACACGCCTCTTCCCT;MOTIFS=TTGATCTCCCCCACCACACGCCTCTTCCCT;STRUC=(TTGATCTCCCCCACCACACGCCTCTTCCCT)n	HPRC,HGSVC	No	0.039	No	NA,NA	NA	NA
chr9:137450540	314846	INS	240	0.854	0.5701	13	NSMF(0.00093631,0.658)	NSMF(0.00093631,0.658)	NA	NA	NA	NA	NA	NA	enhancer	No	ID=9-137450580-137450675-TTGATCTCCCCCACCACACGCCTCTTCCCT;MOTIFS=TTGATCTCCCCCACCACACGCCTCTTCCCT;STRUC=(TTGATCTCCCCCACCACACGCCTCTTCCCT)n	HPRC,HGSVC	No	0.039	Yes	NA,NA	NA	NA
chr9:137450607	314848	DEL	53	0.8281	0.6382	9	NSMF(0.00093631,0.658)	NSMF(0.00093631,0.658)	NA	NA	NA	NA	NA	NA	enhancer	No	ID=9-137450580-137450675-TTGATCTCCCCCACCACACGCCTCTTCCCT;MOTIFS=TTGATCTCCCCCACCACACGCCTCTTCCCT;STRUC=(TTGATCTCCCCCACCACACGCCTCTTCCCT)n	HPRC,HGSVC	No	2.718	No	NA,NA	NA	NA
chr9:137450741	314849	INS	244	0.8027	0.6898	1	NSMF(0.00093631,0.658)	NSMF(0.00093631,0.658)	NA	NA	NA	NA	NA	NA	enhancer	No	NA	HPRC,HGSVC	No	0.039	No	NA,NA	NA	NA
chr9:137450844	314850	DEL	143	0.8277	0.6436	62	NSMF(0.00093631,0.658)	NSMF(0.00093631,0.658)	NA	NA	NA	NA	NA	NA	enhancer	No	NA	HPRC,HGSVC	No	1.778	Yes	NA,NA	NA	NA
chr9:137450963	314851	INS	144	0.8342	0.6073	108	NSMF(0.00093631,0.658)	NSMF(0.00093631,0.658)	NA	NA	NA	NA	NA	NA	enhancer	No	NA	HPRC,HGSVC,1KG-ONT	No	0.039	Yes	NA,NA	NA	NA
chr9:137451105	314852	DEL	290	0.8725	0.5105	670	NSMF(0.00093631,0.658)	NSMF(0.00093631,0.658)	NA	NA	NA	NA	NA	NA	enhancer	No	NA	HPRC,HGSVC,1KG-ONT	Yes	0.127	Yes	NA,NA	NA	NA
chr9:137451126	314853	DEL	261	0.8925	0.3845	26	NSMF(0.00093631,0.658)	NSMF(0.00093631,0.658)	NA	NA	NA	NA	NA	NA	enhancer	No	NA	HPRC,HGSVC,1KG-ONT	Yes	0.394	Yes	NA,NA	NA	NA
chr9:137451305	314856	DEL	233	0.8168	0.6506	134	NSMF(0.00093631,0.658)	NSMF(0.00093631,0.658)	NA	NA	NA	NA	NA	NA	enhancer	No	NA	HPRC,HGSVC,1KG-ONT	Yes	0.278	Yes	NA,NA	NA	NA
chr9:137451338	314857	DEL	56	0.8213	0.6438	3	NSMF(0.00093631,0.658)	NSMF(0.00093631,0.658)	NA	NA	NA	NA	NA	NA	enhancer	No	NA	1KG-ONT	No	0.084	Yes	NA,NA	NA	NA
chr9:137451341	314858	DEL	318	0.9263	0.2777	99	NSMF(0.00093631,0.658)	NSMF(0.00093631,0.658)	NA	NA	NA	NA	NA	NA	enhancer	No	ID=9-137451631-137451716-CGTCTCTTCCCCTTGATCTCCCCCGCCA;MOTIFS=CGTCTCTTCCCCTTGATCTCCCCCGCCA;STRUC=<TR3928168>	HPRC,HGSVC,1KG-ONT	Yes	0.309	Yes	NA,NA	NA	NA
chr9:137451344	314859	DEL	259	0.819	0.6704	23	NSMF(0.00093631,0.658)	NSMF(0.00093631,0.658)	NA	NA	NA	NA	NA	NA	enhancer	No	NA	HPRC,HGSVC,1KG-ONT	Yes	0.346	Yes	NA,NA	NA	NA
chr9:137451573	314860	INS	117	0.8323	0.6269	5	NSMF(0.00093631,0.658)	NSMF(0.00093631,0.658)	NA	NA	NA	NA	NA	NA	enhancer	No	NA	NA	No	0.0	No	NA,NA	NA	NA
chr9:137451952	314861	DEL	158	0.8577	0.6716	12	NSMF(0.00093631,0.658)	NSMF(0.00093631,0.658)	NA	NA	NA	NA	NA	NA	NA	No	NA	HPRC,HGSVC	No	1.241	Yes	NA,NA	NA	NA
chr9:137454033	314862	INS	76	0.8814	0.4262	4	NSMF(0.00093631,0.658)	NSMF(0.00093631,0.658)	NA	NA	NA	NA	NA	NA	enhancer	No	NA	NA	No	2.941	No	NA,NA	NA	NA
chr9:137454033	314863	DEL	76	0.8606	0.5049	9	NSMF(0.00093631,0.658)	NSMF(0.00093631,0.658)	NA	NA	NA	NA	NA	NA	enhancer	No	ID=9-137454033-137454248-GGGAGGAGCCTGGGCCGGGCTGGGGGCGTGGCTGGGAG;MOTIFS=GGGAGGAGCCTGGGCCGGGCTGGGGGCGTGGCTGGGAG;STRUC=<TR3928169>	HPRC,HGSVC,1KG-ONT	Yes	0.212	No	NA,NA	NA	NA
chr9:137454033	314864	DEL	114	0.9473	0.2303	4	NSMF(0.00093631,0.658)	NSMF(0.00093631,0.658)	NA	NA	NA	NA	NA	NA	enhancer	No	ID=9-137454033-137454248-GGGAGGAGCCTGGGCCGGGCTGGGGGCGTGGCTGGGAG;MOTIFS=GGGAGGAGCCTGGGCCGGGCTGGGGGCGTGGCTGGGAG;STRUC=<TR3928169>	NA	Yes	0.208	Yes	NA,NA	NA	NA
chr9:137460085	314865	DEL	117	0.8599	0.5126	28	PNPLA7(6.9718e-53,1.154)	NA	NA	NA	NA	NA	NA	NA	NA	No	NA	HPRC,HGSVC,1KG-ONT	Yes	4.232	Yes	NA,NA	NA	NA
chr9:137466718	314866	INS	98	0.9625	0.1687	15	PNPLA7(6.9718e-53,1.154)	NA	NA	NA	NA	NA	NA	NA	NA	No	NA	HPRC,HGSVC,1KG-ONT	No	0.02	Yes	NA,NA	NA	NA
chr9:137466746	314867	INS	294	0.9271	0.2822	1	PNPLA7(6.9718e-53,1.154)	NA	NA	NA	NA	NA	NA	NA	NA	No	ID=9-137466727-137466736-CCA,9-137466844-137466893-CTCAGACCCGGGCACGGATCAGACCACCTCCCACCACCGTCTCCACCAA;MOTIFS=CTCAGACCCGGGCACGGATCAGACCACCTCCCACCACCGTCTCCACCAA,CCA;STRUC=<VC261502>	HGSVC,1KG-ONT	No	0.02	No	NA,NA	NA	NA
chr9:137466746	314868	INS	343	0.8067	0.6602	22	PNPLA7(6.9718e-53,1.154)	NA	NA	NA	NA	NA	NA	NA	NA	No	ID=9-137466727-137466736-CCA,9-137466844-137466893-CTCAGACCCGGGCACGGATCAGACCACCTCCCACCACCGTCTCCACCAA;MOTIFS=CTCAGACCCGGGCACGGATCAGACCACCTCCCACCACCGTCTCCACCAA,CCA;STRUC=<VC261502>	HGSVC,1KG-ONT	No	0.02	Yes	NA,NA	NA	NA
chr9:137466760	314869	DEL	245	0.8137	0.6595	1	PNPLA7(6.9718e-53,1.154)	NA	NA	NA	NA	NA	NA	NA	NA	No	ID=9-137466727-137466736-CCA,9-137466844-137466893-CTCAGACCCGGGCACGGATCAGACCACCTCCCACCACCGTCTCCACCAA;MOTIFS=CTCAGACCCGGGCACGGATCAGACCACCTCCCACCACCGTCTCCACCAA,CCA;STRUC=<VC261502>	HPRC,1KG-ONT	No	0.704	No	NA,NA	NA	NA
chr9:137466811	314870	DEL	196	0.8328	0.6316	16	PNPLA7(6.9718e-53,1.154)	NA	NA	NA	NA	NA	NA	NA	NA	No	ID=9-137466727-137466736-CCA,9-137466844-137466893-CTCAGACCCGGGCACGGATCAGACCACCTCCCACCACCGTCTCCACCAA;MOTIFS=CTCAGACCCGGGCACGGATCAGACCACCTCCCACCACCGTCTCCACCAA,CCA;STRUC=<VC261502>	HPRC,1KG-ONT	No	1.397	Yes	NA,NA	NA	NA
chr9:137466844	314871	INS	98	0.8848	0.4632	813	PNPLA7(6.9718e-53,1.154)	NA	NA	NA	NA	NA	NA	NA	NA	No	ID=9-137466727-137466736-CCA,9-137466844-137466893-CTCAGACCCGGGCACGGATCAGACCACCTCCCACCACCGTCTCCACCAA;MOTIFS=CTCAGACCCGGGCACGGATCAGACCACCTCCCACCACCGTCTCCACCAA,CCA;STRUC=<VC261502>	HPRC,HGSVC,1KG-ONT	No	0.0	Yes	NA,NA	NA	NA
chr9:137466844	314872	INS	147	0.9736	0.117	44	PNPLA7(6.9718e-53,1.154)	NA	NA	NA	NA	NA	NA	NA	NA	No	ID=9-137466727-137466736-CCA,9-137466844-137466893-CTCAGACCCGGGCACGGATCAGACCACCTCCCACCACCGTCTCCACCAA;MOTIFS=CTCAGACCCGGGCACGGATCAGACCACCTCCCACCACCGTCTCCACCAA,CCA;STRUC=<VC261502>	HPRC,HGSVC	No	0.0	Yes	NA,NA	NA	NA
chr9:137466844	314873	INS	196	0.8271	0.6141	127	PNPLA7(6.9718e-53,1.154)	NA	NA	NA	NA	NA	NA	NA	NA	No	ID=9-137466727-137466736-CCA,9-137466844-137466893-CTCAGACCCGGGCACGGATCAGACCACCTCCCACCACCGTCTCCACCAA;MOTIFS=CTCAGACCCGGGCACGGATCAGACCACCTCCCACCACCGTCTCCACCAA,CCA;STRUC=<VC261502>	HPRC,HGSVC	No	0.0	Yes	NA,NA	NA	NA
chr9:137466844	314874	INS	245	0.8172	0.6547	8	PNPLA7(6.9718e-53,1.154)	NA	NA	NA	NA	NA	NA	NA	NA	No	ID=9-137466727-137466736-CCA,9-137466844-137466893-CTCAGACCCGGGCACGGATCAGACCACCTCCCACCACCGTCTCCACCAA;MOTIFS=CTCAGACCCGGGCACGGATCAGACCACCTCCCACCACCGTCTCCACCAA,CCA;STRUC=<VC261502>	HPRC,HGSVC,1KG-ONT	No	0.0	Yes	NA,NA	NA	NA
chr9:137466844	314875	INS	50	0.805	0.6982	96	PNPLA7(6.9718e-53,1.154)	NA	NA	NA	NA	NA	NA	NA	NA	No	ID=9-137466727-137466736-CCA,9-137466844-137466893-CTCAGACCCGGGCACGGATCAGACCACCTCCCACCACCGTCTCCACCAA;MOTIFS=CTCAGACCCGGGCACGGATCAGACCACCTCCCACCACCGTCTCCACCAA,CCA;STRUC=<VC261502>	NA	No	0.0	Yes	NA,NA	NA	NA
chr9:137466884	314876	INS	107	0.8253	0.6392	4	PNPLA7(6.9718e-53,1.154)	NA	NA	NA	NA	NA	NA	NA	NA	No	ID=9-137466727-137466736-CCA,9-137466844-137466893-CTCAGACCCGGGCACGGATCAGACCACCTCCCACCACCGTCTCCACCAA;MOTIFS=CTCAGACCCGGGCACGGATCAGACCACCTCCCACCACCGTCTCCACCAA,CCA;STRUC=<VC261502>	HPRC,HGSVC,1KG-ONT	No	0.0	No	NA,NA	NA	NA
chr9:137466942	314877	DEL	98	0.8144	0.6877	1	PNPLA7(6.9718e-53,1.154)	NA	NA	NA	NA	NA	NA	NA	NA	No	ID=9-137466727-137466736-CCA,9-137466844-137466893-CTCAGACCCGGGCACGGATCAGACCACCTCCCACCACCGTCTCCACCAA;MOTIFS=CTCAGACCCGGGCACGGATCAGACCACCTCCCACCACCGTCTCCACCAA,CCA;STRUC=<VC261502>	NA	No	0.869	No	NA,NA	NA	NA
chr9:137471427	314878	DEL	1356	0.9225	0.3311	10	PNPLA7(6.9718e-53,1.154)	NA	NA	NA	NA	NA	NA	NA	NA	No	ID=9-137471597-137471613-A;MOTIFS=A;STRUC=<TR3928196>,ID=9-137472650-137472668-A;MOTIFS=A;STRUC=<TR3928197>	HPRC,1KG-ONT	Yes	0.057	Yes	NA,NA	NA	NA
chr9:137472007	314879	DEL	72	0.9823	0.1023	136	PNPLA7(6.9718e-53,1.154)	NA	NA	NA	NA	NA	NA	NA	NA	No	NA	HPRC,HGSVC,1KG-ONT	Yes	0.935	Yes	NA,NA	NA	NA
chr9:137484849	314880	INS	132	0.9163	0.5838	1	PNPLA7(6.9718e-53,1.154)	NA	NA	NA	NA	NA	NA	NA	NA	No	ID=9-137484831-137484840-GCA;MOTIFS=GCA;STRUC=(GCA)n	HPRC	Yes	1.894	No	NA,NA	NA	NA
chr9:137484882	314881	INS	66	0.8796	0.4641	74	PNPLA7(6.9718e-53,1.154)	NA	NA	NA	NA	NA	NA	NA	NA	No	ID=9-137484849-137484915-GCCTGGCCCTCCCGCCTCCCCAGTCCTGAGGCT;MOTIFS=GCCTGGCCCTCCCGCCTCCCCAGTCCTGAGGCT;STRUC=<TR3928224>	HPRC,HGSVC,1KG-ONT	Yes	1.894	Yes	NA,NA	NA	NA
chr9:137485270	314882	DEL	76	0.8221	0.6686	33	PNPLA7(6.9718e-53,1.154)	NA	NA	NA	NA	NA	NA	NA	NA	No	ID=9-137485345-137485421-GGAGTAAACCAGACAAACGCTGCAGGTGAGGCCTCATC;MOTIFS=GGAGTAAACCAGACAAACGCTGCAGGTGAGGCCTCATC;STRUC=<TR3928225>	HPRC,HGSVC	No	0.169	Yes	NA,NA	NA	NA
chr9:137485270	314883	DEL	114	0.9303	0.2908	290	PNPLA7(6.9718e-53,1.154)	NA	NA	NA	NA	NA	NA	NA	NA	No	ID=9-137485345-137485421-GGAGTAAACCAGACAAACGCTGCAGGTGAGGCCTCATC;MOTIFS=GGAGTAAACCAGACAAACGCTGCAGGTGAGGCCTCATC;STRUC=<TR3928225>	HPRC,HGSVC,1KG-ONT	No	0.193	Yes	NA,NA	NA	NA
chr9:137485360	314884	INS	77	0.939	0.4723	1	PNPLA7(6.9718e-53,1.154)	NA	NA	NA	NA	NA	NA	NA	NA	No	ID=9-137485345-137485421-GGAGTAAACCAGACAAACGCTGCAGGTGAGGCCTCATC;MOTIFS=GGAGTAAACCAGACAAACGCTGCAGGTGAGGCCTCATC;STRUC=<TR3928225>	HPRC	No	1.894	No	NA,NA	NA	NA
chr9:137488857	314885	INS	100	0.8508	0.5832	10	PNPLA7(6.9718e-53,1.154)	NA	NA	NA	NA	NA	NA	NA	NA	No	NA	HGSVC,1KG-ONT	No	0.142	Yes	NA,NA	NA	NA
chr9:137488857	314886	DEL	100	0.8315	0.6339	3	PNPLA7(6.9718e-53,1.154)	NA	NA	NA	NA	NA	NA	NA	NA	No	NA	NA	No	0.053	Yes	NA,NA	NA	NA
chr9:137489700	314887	INS	323	0.8718	0.4582	3	PNPLA7(6.9718e-53,1.154)	NA	NA	NA	NA	NA	NA	NA	NA	No	NA	1KG-ONT	Yes	1.894	Yes	NA,NA	NA	NA
chr9:137492477	314888	INS	80	0.8147	0.655	3	PNPLA7(6.9718e-53,1.154)	NA	NA	NA	NA	NA	NA	NA	enhancer	No	NA	1KG-ONT	No	1.894	Yes	NA,NA	NA	NA
chr9:137492773	314889	INS	61	0.81	0.6605	35	PNPLA7(6.9718e-53,1.154)	NA	NA	NA	NA	NA	NA	NA	enhancer	No	ID=9-137492768-137492810-GGGCAGGGCCATGGGCTGGGT;MOTIFS=GGGCAGGGCCATGGGCTGGGT;STRUC=<TR3928238>	1KG-ONT	Yes	1.894	Yes	NA,NA	NA	NA
chr9:137494788	314890	DEL	51	0.8289	0.6411	2	PNPLA7(6.9718e-53,1.154)	NA	NA	NA	NA	NA	NA	NA	NA	No	NA	NA	No	0.032	Yes	NA,NA	NA	NA
chr9:137502566	314891	DEL	109	0.8781	0.5704	2	PNPLA7(6.9718e-53,1.154)	NA	NA	NA	NA	NA	NA	NA	open_chromatin_region	No	ID=9-137502593-137502602-GAG,9-137502694-137502729-GGGGGACGC;MOTIFS=GAG,GGGGGACGC;STRUC=<VC261505>	NA	Yes	0.132	Yes	NA,NA	NA	NA
chr9:137502683	314892	INS	210	0.8277	0.6674	1	PNPLA7(6.9718e-53,1.154)	NA	NA	NA	NA	NA	NA	NA	open_chromatin_region	No	ID=9-137502593-137502602-GAG,9-137502694-137502729-GGGGGACGC;MOTIFS=GAG,GGGGGACGC;STRUC=<VC261505>	HPRC,HGSVC,1KG-ONT	Yes	1.894	No	NA,NA	NA	NA
chr9:137502683	314893	INS	1230	0.9698	0.1097	5	PNPLA7(6.9718e-53,1.154)	NA	NA	NA	NA	NA	NA	NA	open_chromatin_region	No	ID=9-137502593-137502602-GAG,9-137502694-137502729-GGGGGACGC;MOTIFS=GAG,GGGGGACGC;STRUC=<VC261505>	HPRC,HGSVC,1KG-ONT	No	1.894	No	NA,NA	NA	NA
chr9:137502685	315073	INS	2252	0.8417	0.5742	2	PNPLA7(6.9718e-53,1.154)	NA	NA	NA	NA	NA	NA	NA	open_chromatin_region	No	ID=9-137502593-137502602-GAG,9-137502694-137502729-GGGGGACGC;MOTIFS=GAG,GGGGGACGC;STRUC=<VC261505>	HPRC,HGSVC,1KG-ONT	No	1.894	No	NA,NA	NA	NA
chr9:137502685	314963	INS	1332	0.9105	0.3391	5	PNPLA7(6.9718e-53,1.154)	NA	NA	NA	NA	NA	NA	NA	open_chromatin_region	No	ID=9-137502593-137502602-GAG,9-137502694-137502729-GGGGGACGC;MOTIFS=GAG,GGGGGACGC;STRUC=<VC261505>	HPRC,HGSVC,1KG-ONT	No	1.894	Yes	NA,NA	NA	NA
chr9:137502685	314972	INS	1769	0.8096	0.6795	2	PNPLA7(6.9718e-53,1.154)	NA	NA	NA	NA	NA	NA	NA	open_chromatin_region	No	ID=9-137502593-137502602-GAG,9-137502694-137502729-GGGGGACGC;MOTIFS=GAG,GGGGGACGC;STRUC=<VC261505>	HPRC,HGSVC,1KG-ONT	No	1.894	Yes	NA,NA	NA	NA
chr9:137502685	314971	INS	1575	0.8851	0.4797	6	PNPLA7(6.9718e-53,1.154)	NA	NA	NA	NA	NA	NA	NA	open_chromatin_region	No	ID=9-137502593-137502602-GAG,9-137502694-137502729-GGGGGACGC;MOTIFS=GAG,GGGGGACGC;STRUC=<VC261505>	HPRC,HGSVC,1KG-ONT	No	1.894	Yes	NA,NA	NA	NA
chr9:137502685	314970	INS	1138	0.9399	0.2163	3	PNPLA7(6.9718e-53,1.154)	NA	NA	NA	NA	NA	NA	NA	open_chromatin_region	No	ID=9-137502593-137502602-GAG,9-137502694-137502729-GGGGGACGC;MOTIFS=GAG,GGGGGACGC;STRUC=<VC261505>	HPRC,HGSVC,1KG-ONT	No	1.894	No	NA,NA	NA	NA
chr9:137502685	314969	INS	1748	0.8364	0.627	3	PNPLA7(6.9718e-53,1.154)	NA	NA	NA	NA	NA	NA	NA	open_chromatin_region	No	ID=9-137502593-137502602-GAG,9-137502694-137502729-GGGGGACGC;MOTIFS=GAG,GGGGGACGC;STRUC=<VC261505>	HPRC,HGSVC,1KG-ONT	No	1.894	Yes	NA,NA	NA	NA
chr9:137502685	314968	INS	2035	0.9436	0.2325	2	PNPLA7(6.9718e-53,1.154)	NA	NA	NA	NA	NA	NA	NA	open_chromatin_region	No	ID=9-137502593-137502602-GAG,9-137502694-137502729-GGGGGACGC;MOTIFS=GAG,GGGGGACGC;STRUC=<VC261505>	HPRC,HGSVC,1KG-ONT	No	1.894	No	NA,NA	NA	NA
chr9:137502685	314967	INS	911	0.8239	0.6529	2	PNPLA7(6.9718e-53,1.154)	NA	NA	NA	NA	NA	NA	NA	open_chromatin_region	No	ID=9-137502593-137502602-GAG,9-137502694-137502729-GGGGGACGC;MOTIFS=GAG,GGGGGACGC;STRUC=<VC261505>	HPRC,HGSVC,1KG-ONT	No	1.894	No	NA,NA	NA	NA
chr9:137502685	314966	INS	1056	0.8794	0.4932	6	PNPLA7(6.9718e-53,1.154)	NA	NA	NA	NA	NA	NA	NA	open_chromatin_region	No	ID=9-137502593-137502602-GAG,9-137502694-137502729-GGGGGACGC;MOTIFS=GAG,GGGGGACGC;STRUC=<VC261505>	HPRC,HGSVC,1KG-ONT	No	1.894	No	NA,NA	NA	NA
chr9:137502685	314965	INS	3984	0.8615	0.5259	3	PNPLA7(6.9718e-53,1.154)	NA	NA	NA	NA	NA	NA	NA	open_chromatin_region	No	ID=9-137502593-137502602-GAG,9-137502694-137502729-GGGGGACGC;MOTIFS=GAG,GGGGGACGC;STRUC=<VC261505>	HPRC,HGSVC,1KG-ONT	No	1.894	Yes	NA,NA	NA	NA
chr9:137502685	314964	INS	1392	0.8827	0.6084	3	PNPLA7(6.9718e-53,1.154)	NA	NA	NA	NA	NA	NA	NA	open_chromatin_region	No	ID=9-137502593-137502602-GAG,9-137502694-137502729-GGGGGACGC;MOTIFS=GAG,GGGGGACGC;STRUC=<VC261505>	HPRC,HGSVC,1KG-ONT	No	1.894	Yes	NA,NA	NA	NA
chr9:137502685	314973	INS	272	0.8271	0.6242	6	PNPLA7(6.9718e-53,1.154)	NA	NA	NA	NA	NA	NA	NA	open_chromatin_region	No	ID=9-137502593-137502602-GAG,9-137502694-137502729-GGGGGACGC;MOTIFS=GAG,GGGGGACGC;STRUC=<VC261505>	HPRC,HGSVC,1KG-ONT	Yes	1.894	Yes	NA,NA	NA	NA
chr9:137502685	314962	INS	812	0.8454	0.5789	4	PNPLA7(6.9718e-53,1.154)	NA	NA	NA	NA	NA	NA	NA	open_chromatin_region	No	ID=9-137502593-137502602-GAG,9-137502694-137502729-GGGGGACGC;MOTIFS=GAG,GGGGGACGC;STRUC=<VC261505>	HPRC,HGSVC,1KG-ONT	No	1.894	No	NA,NA	NA	NA
chr9:137502685	314961	INS	1396	0.8911	0.3897	3	PNPLA7(6.9718e-53,1.154)	NA	NA	NA	NA	NA	NA	NA	open_chromatin_region	No	ID=9-137502593-137502602-GAG,9-137502694-137502729-GGGGGACGC;MOTIFS=GAG,GGGGGACGC;STRUC=<VC261505>	HPRC,HGSVC,1KG-ONT	No	1.894	No	NA,NA	NA	NA
chr9:137502685	314960	INS	1868	0.8587	0.5165	5	PNPLA7(6.9718e-53,1.154)	NA	NA	NA	NA	NA	NA	NA	open_chromatin_region	No	ID=9-137502593-137502602-GAG,9-137502694-137502729-GGGGGACGC;MOTIFS=GAG,GGGGGACGC;STRUC=<VC261505>	HPRC,HGSVC,1KG-ONT	No	1.894	No	NA,NA	NA	NA
chr9:137502685	314959	INS	1628	0.8329	0.6149	4	PNPLA7(6.9718e-53,1.154)	NA	NA	NA	NA	NA	NA	NA	open_chromatin_region	No	ID=9-137502593-137502602-GAG,9-137502694-137502729-GGGGGACGC;MOTIFS=GAG,GGGGGACGC;STRUC=<VC261505>	HPRC,HGSVC,1KG-ONT	No	1.894	No	NA,NA	NA	NA
chr9:137502685	314958	INS	2703	0.9583	0.1678	2	PNPLA7(6.9718e-53,1.154)	NA	NA	NA	NA	NA	NA	NA	open_chromatin_region	No	ID=9-137502593-137502602-GAG,9-137502694-137502729-GGGGGACGC;MOTIFS=GAG,GGGGGACGC;STRUC=<VC261505>	HPRC,HGSVC,1KG-ONT	No	1.894	No	NA,NA	NA	NA
chr9:137502685	314957	INS	1788	0.8138	0.6929	2	PNPLA7(6.9718e-53,1.154)	NA	NA	NA	NA	NA	NA	NA	open_chromatin_region	No	ID=9-137502593-137502602-GAG,9-137502694-137502729-GGGGGACGC;MOTIFS=GAG,GGGGGACGC;STRUC=<VC261505>	HPRC,HGSVC,1KG-ONT	No	1.894	No	NA,NA	NA	NA
chr9:137502685	314956	INS	2725	0.8041	0.6622	2	PNPLA7(6.9718e-53,1.154)	NA	NA	NA	NA	NA	NA	NA	open_chromatin_region	No	ID=9-137502593-137502602-GAG,9-137502694-137502729-GGGGGACGC;MOTIFS=GAG,GGGGGACGC;STRUC=<VC261505>	HPRC,HGSVC,1KG-ONT	No	1.894	No	NA,NA	NA	NA
chr9:137502685	314955	INS	2023	0.8191	0.6394	7	PNPLA7(6.9718e-53,1.154)	NA	NA	NA	NA	NA	NA	NA	open_chromatin_region	No	ID=9-137502593-137502602-GAG,9-137502694-137502729-GGGGGACGC;MOTIFS=GAG,GGGGGACGC;STRUC=<VC261505>	HPRC,HGSVC,1KG-ONT	No	1.894	Yes	NA,NA	NA	NA
chr9:137502685	314982	INS	677	0.8647	0.5016	2	PNPLA7(6.9718e-53,1.154)	NA	NA	NA	NA	NA	NA	NA	open_chromatin_region	No	ID=9-137502593-137502602-GAG,9-137502694-137502729-GGGGGACGC;MOTIFS=GAG,GGGGGACGC;STRUC=<VC261505>	HPRC,HGSVC,1KG-ONT	No	1.894	Yes	NA,NA	NA	NA
chr9:137502685	314991	INS	1198	0.9569	0.1738	4	PNPLA7(6.9718e-53,1.154)	NA	NA	NA	NA	NA	NA	NA	open_chromatin_region	No	ID=9-137502593-137502602-GAG,9-137502694-137502729-GGGGGACGC;MOTIFS=GAG,GGGGGACGC;STRUC=<VC261505>	HPRC,HGSVC,1KG-ONT	No	1.894	Yes	NA,NA	NA	NA
chr9:137502685	314990	INS	1400	0.9292	0.2858	4	PNPLA7(6.9718e-53,1.154)	NA	NA	NA	NA	NA	NA	NA	open_chromatin_region	No	ID=9-137502593-137502602-GAG,9-137502694-137502729-GGGGGACGC;MOTIFS=GAG,GGGGGACGC;STRUC=<VC261505>	HPRC,HGSVC,1KG-ONT	No	1.894	Yes	NA,NA	NA	NA
chr9:137502685	314989	INS	1490	0.8736	0.481	2	PNPLA7(6.9718e-53,1.154)	NA	NA	NA	NA	NA	NA	NA	open_chromatin_region	No	ID=9-137502593-137502602-GAG,9-137502694-137502729-GGGGGACGC;MOTIFS=GAG,GGGGGACGC;STRUC=<VC261505>	HPRC,HGSVC,1KG-ONT	No	1.894	No	NA,NA	NA	NA
chr9:137502685	314988	INS	1027	0.789	0.6982	7	PNPLA7(6.9718e-53,1.154)	NA	NA	NA	NA	NA	NA	NA	open_chromatin_region	No	ID=9-137502593-137502602-GAG,9-137502694-137502729-GGGGGACGC;MOTIFS=GAG,GGGGGACGC;STRUC=<VC261505>	HPRC,HGSVC,1KG-ONT	No	1.894	No	NA,NA	NA	NA
chr9:137502685	314987	INS	1914	0.9364	0.2438	3	PNPLA7(6.9718e-53,1.154)	NA	NA	NA	NA	NA	NA	NA	open_chromatin_region	No	ID=9-137502593-137502602-GAG,9-137502694-137502729-GGGGGACGC;MOTIFS=GAG,GGGGGACGC;STRUC=<VC261505>	HPRC,HGSVC,1KG-ONT	No	1.894	Yes	NA,NA	NA	NA
chr9:137502685	314986	INS	777	0.8089	0.671	2	PNPLA7(6.9718e-53,1.154)	NA	NA	NA	NA	NA	NA	NA	open_chromatin_region	No	ID=9-137502593-137502602-GAG,9-137502694-137502729-GGGGGACGC;MOTIFS=GAG,GGGGGACGC;STRUC=<VC261505>	HPRC,HGSVC,1KG-ONT	No	1.894	No	NA,NA	NA	NA
chr9:137502685	314985	INS	978	0.8605	0.5439	8	PNPLA7(6.9718e-53,1.154)	NA	NA	NA	NA	NA	NA	NA	open_chromatin_region	No	ID=9-137502593-137502602-GAG,9-137502694-137502729-GGGGGACGC;MOTIFS=GAG,GGGGGACGC;STRUC=<VC261505>	HPRC,HGSVC,1KG-ONT	No	1.894	No	NA,NA	NA	NA
chr9:137502685	314984	INS	3547	0.9271	0.2838	1	PNPLA7(6.9718e-53,1.154)	NA	NA	NA	NA	NA	NA	NA	open_chromatin_region	No	ID=9-137502593-137502602-GAG,9-137502694-137502729-GGGGGACGC;MOTIFS=GAG,GGGGGACGC;STRUC=<VC261505>	HPRC,HGSVC,1KG-ONT	No	1.894	No	NA,NA	NA	NA
chr9:137502685	314983	INS	1184	0.8298	0.6548	2	PNPLA7(6.9718e-53,1.154)	NA	NA	NA	NA	NA	NA	NA	open_chromatin_region	No	ID=9-137502593-137502602-GAG,9-137502694-137502729-GGGGGACGC;MOTIFS=GAG,GGGGGACGC;STRUC=<VC261505>	HPRC,HGSVC,1KG-ONT	No	1.894	No	NA,NA	NA	NA
chr9:137502685	314954	INS	2268	0.8676	0.4801	3	PNPLA7(6.9718e-53,1.154)	NA	NA	NA	NA	NA	NA	NA	open_chromatin_region	No	ID=9-137502593-137502602-GAG,9-137502694-137502729-GGGGGACGC;MOTIFS=GAG,GGGGGACGC;STRUC=<VC261505>	HPRC,HGSVC,1KG-ONT	No	1.894	Yes	NA,NA	NA	NA
chr9:137502685	314981	INS	850	0.8771	0.5458	1	PNPLA7(6.9718e-53,1.154)	NA	NA	NA	NA	NA	NA	NA	open_chromatin_region	No	ID=9-137502593-137502602-GAG,9-137502694-137502729-GGGGGACGC;MOTIFS=GAG,GGGGGACGC;STRUC=<VC261505>	HPRC,HGSVC,1KG-ONT	No	1.894	No	NA,NA	NA	NA
chr9:137502685	314980	INS	1349	0.8071	0.6784	1	PNPLA7(6.9718e-53,1.154)	NA	NA	NA	NA	NA	NA	NA	open_chromatin_region	No	ID=9-137502593-137502602-GAG,9-137502694-137502729-GGGGGACGC;MOTIFS=GAG,GGGGGACGC;STRUC=<VC261505>	HPRC,HGSVC,1KG-ONT	No	1.894	No	NA,NA	NA	NA
chr9:137502685	314979	INS	1235	0.8956	0.4107	2	PNPLA7(6.9718e-53,1.154)	NA	NA	NA	NA	NA	NA	NA	open_chromatin_region	No	ID=9-137502593-137502602-GAG,9-137502694-137502729-GGGGGACGC;MOTIFS=GAG,GGGGGACGC;STRUC=<VC261505>	HPRC,HGSVC,1KG-ONT	No	1.894	No	NA,NA	NA	NA
chr9:137502685	314978	INS	2232	0.8336	0.6108	2	PNPLA7(6.9718e-53,1.154)	NA	NA	NA	NA	NA	NA	NA	open_chromatin_region	No	ID=9-137502593-137502602-GAG,9-137502694-137502729-GGGGGACGC;MOTIFS=GAG,GGGGGACGC;STRUC=<VC261505>	HPRC,HGSVC,1KG-ONT	No	1.894	Yes	NA,NA	NA	NA
chr9:137502685	314977	INS	1144	0.8209	0.6218	1	PNPLA7(6.9718e-53,1.154)	NA	NA	NA	NA	NA	NA	NA	open_chromatin_region	No	ID=9-137502593-137502602-GAG,9-137502694-137502729-GGGGGACGC;MOTIFS=GAG,GGGGGACGC;STRUC=<VC261505>	HPRC,HGSVC,1KG-ONT	No	1.894	No	NA,NA	NA	NA
chr9:137502685	314976	INS	1430	0.795	0.6896	2	PNPLA7(6.9718e-53,1.154)	NA	NA	NA	NA	NA	NA	NA	open_chromatin_region	No	ID=9-137502593-137502602-GAG,9-137502694-137502729-GGGGGACGC;MOTIFS=GAG,GGGGGACGC;STRUC=<VC261505>	HPRC,HGSVC,1KG-ONT	No	1.894	Yes	NA,NA	NA	NA
chr9:137502685	314975	INS	590	0.915	0.3157	1	PNPLA7(6.9718e-53,1.154)	NA	NA	NA	NA	NA	NA	NA	open_chromatin_region	No	ID=9-137502593-137502602-GAG,9-137502694-137502729-GGGGGACGC;MOTIFS=GAG,GGGGGACGC;STRUC=<VC261505>	HPRC,HGSVC,1KG-ONT	No	1.894	No	NA,NA	NA	NA
chr9:137502685	314974	INS	812	0.8828	0.4452	1	PNPLA7(6.9718e-53,1.154)	NA	NA	NA	NA	NA	NA	NA	open_chromatin_region	No	ID=9-137502593-137502602-GAG,9-137502694-137502729-GGGGGACGC;MOTIFS=GAG,GGGGGACGC;STRUC=<VC261505>	HPRC,HGSVC,1KG-ONT	No	1.894	No	NA,NA	NA	NA
chr9:137502685	314926	INS	2326	0.915	0.3088	3	PNPLA7(6.9718e-53,1.154)	NA	NA	NA	NA	NA	NA	NA	open_chromatin_region	No	ID=9-137502593-137502602-GAG,9-137502694-137502729-GGGGGACGC;MOTIFS=GAG,GGGGGACGC;STRUC=<VC261505>	HPRC,HGSVC,1KG-ONT	No	1.894	No	NA,NA	NA	NA
chr9:137502685	314935	INS	2846	0.8523	0.5573	3	PNPLA7(6.9718e-53,1.154)	NA	NA	NA	NA	NA	NA	NA	open_chromatin_region	No	ID=9-137502593-137502602-GAG,9-137502694-137502729-GGGGGACGC;MOTIFS=GAG,GGGGGACGC;STRUC=<VC261505>	HPRC,HGSVC,1KG-ONT	No	1.894	Yes	NA,NA	NA	NA
chr9:137502685	314934	INS	1423	0.8771	0.4716	3	PNPLA7(6.9718e-53,1.154)	NA	NA	NA	NA	NA	NA	NA	open_chromatin_region	No	ID=9-137502593-137502602-GAG,9-137502694-137502729-GGGGGACGC;MOTIFS=GAG,GGGGGACGC;STRUC=<VC261505>	HPRC,HGSVC,1KG-ONT	No	1.894	No	NA,NA	NA	NA
chr9:137502685	314933	INS	2134	0.8712	0.4782	11	PNPLA7(6.9718e-53,1.154)	NA	NA	NA	NA	NA	NA	NA	open_chromatin_region	No	ID=9-137502593-137502602-GAG,9-137502694-137502729-GGGGGACGC;MOTIFS=GAG,GGGGGACGC;STRUC=<VC261505>	HPRC,HGSVC,1KG-ONT	No	1.894	Yes	NA,NA	NA	NA
chr9:137502685	314932	INS	985	0.8221	0.6532	2	PNPLA7(6.9718e-53,1.154)	NA	NA	NA	NA	NA	NA	NA	open_chromatin_region	No	ID=9-137502593-137502602-GAG,9-137502694-137502729-GGGGGACGC;MOTIFS=GAG,GGGGGACGC;STRUC=<VC261505>	HPRC,HGSVC,1KG-ONT	No	1.894	No	NA,NA	NA	NA
chr9:137502685	314931	INS	644	0.979	0.3671	2	PNPLA7(6.9718e-53,1.154)	NA	NA	NA	NA	NA	NA	NA	open_chromatin_region	No	ID=9-137502593-137502602-GAG,9-137502694-137502729-GGGGGACGC;MOTIFS=GAG,GGGGGACGC;STRUC=<VC261505>	HPRC,HGSVC,1KG-ONT	No	1.894	Yes	NA,NA	NA	NA
chr9:137502685	314930	INS	1601	0.8376	0.6052	2	PNPLA7(6.9718e-53,1.154)	NA	NA	NA	NA	NA	NA	NA	open_chromatin_region	No	ID=9-137502593-137502602-GAG,9-137502694-137502729-GGGGGACGC;MOTIFS=GAG,GGGGGACGC;STRUC=<VC261505>	HPRC,HGSVC,1KG-ONT	No	1.894	No	NA,NA	NA	NA
chr9:137502685	314929	INS	1597	0.9605	0.1733	2	PNPLA7(6.9718e-53,1.154)	NA	NA	NA	NA	NA	NA	NA	open_chromatin_region	No	ID=9-137502593-137502602-GAG,9-137502694-137502729-GGGGGACGC;MOTIFS=GAG,GGGGGACGC;STRUC=<VC261505>	HPRC,HGSVC,1KG-ONT	No	1.894	Yes	NA,NA	NA	NA
chr9:137502685	314928	INS	1704	0.8428	0.5664	5	PNPLA7(6.9718e-53,1.154)	NA	NA	NA	NA	NA	NA	NA	open_chromatin_region	No	ID=9-137502593-137502602-GAG,9-137502694-137502729-GGGGGACGC;MOTIFS=GAG,GGGGGACGC;STRUC=<VC261505>	HPRC,HGSVC,1KG-ONT	No	1.894	Yes	NA,NA	NA	NA
chr9:137502685	314927	INS	1851	0.9102	0.334	4	PNPLA7(6.9718e-53,1.154)	NA	NA	NA	NA	NA	NA	NA	open_chromatin_region	No	ID=9-137502593-137502602-GAG,9-137502694-137502729-GGGGGACGC;MOTIFS=GAG,GGGGGACGC;STRUC=<VC261505>	HPRC,HGSVC,1KG-ONT	No	1.894	No	NA,NA	NA	NA
chr9:137502685	314936	INS	4188	0.8692	0.4844	3	PNPLA7(6.9718e-53,1.154)	NA	NA	NA	NA	NA	NA	NA	open_chromatin_region	No	ID=9-137502593-137502602-GAG,9-137502694-137502729-GGGGGACGC;MOTIFS=GAG,GGGGGACGC;STRUC=<VC261505>	HPRC,HGSVC,1KG-ONT	No	1.894	Yes	NA,NA	NA	NA
chr9:137502685	314925	INS	1548	0.8961	0.3941	4	PNPLA7(6.9718e-53,1.154)	NA	NA	NA	NA	NA	NA	NA	open_chromatin_region	No	ID=9-137502593-137502602-GAG,9-137502694-137502729-GGGGGACGC;MOTIFS=GAG,GGGGGACGC;STRUC=<VC261505>	HPRC,HGSVC,1KG-ONT	No	1.894	No	NA,NA	NA	NA
chr9:137502685	314924	INS	1775	0.8493	0.588	4	PNPLA7(6.9718e-53,1.154)	NA	NA	NA	NA	NA	NA	NA	open_chromatin_region	No	ID=9-137502593-137502602-GAG,9-137502694-137502729-GGGGGACGC;MOTIFS=GAG,GGGGGACGC;STRUC=<VC261505>	HPRC,HGSVC,1KG-ONT	No	1.894	Yes	NA,NA	NA	NA
chr9:137502685	314923	INS	1310	0.9421	0.23	1	PNPLA7(6.9718e-53,1.154)	NA	NA	NA	NA	NA	NA	NA	open_chromatin_region	No	ID=9-137502593-137502602-GAG,9-137502694-137502729-GGGGGACGC;MOTIFS=GAG,GGGGGACGC;STRUC=<VC261505>	HPRC,HGSVC,1KG-ONT	No	1.894	No	NA,NA	NA	NA
chr9:137502685	314922	INS	467	0.8751	0.4515	6	PNPLA7(6.9718e-53,1.154)	NA	NA	NA	NA	NA	NA	NA	open_chromatin_region	No	ID=9-137502593-137502602-GAG,9-137502694-137502729-GGGGGACGC;MOTIFS=GAG,GGGGGACGC;STRUC=<VC261505>	HPRC,HGSVC,1KG-ONT	No	1.894	Yes	NA,NA	NA	NA
chr9:137502685	314921	INS	3178	0.919	0.3184	1	PNPLA7(6.9718e-53,1.154)	NA	NA	NA	NA	NA	NA	NA	open_chromatin_region	No	ID=9-137502593-137502602-GAG,9-137502694-137502729-GGGGGACGC;MOTIFS=GAG,GGGGGACGC;STRUC=<VC261505>	HPRC,HGSVC,1KG-ONT	No	1.894	No	NA,NA	NA	NA
chr9:137502685	314919	INS	555	0.8006	0.6965	4	PNPLA7(6.9718e-53,1.154)	NA	NA	NA	NA	NA	NA	NA	open_chromatin_region	No	ID=9-137502593-137502602-GAG,9-137502694-137502729-GGGGGACGC;MOTIFS=GAG,GGGGGACGC;STRUC=<VC261505>	HPRC,HGSVC,1KG-ONT	No	1.894	No	NA,NA	NA	NA
chr9:137502685	314918	INS	2294	0.8603	0.5082	2	PNPLA7(6.9718e-53,1.154)	NA	NA	NA	NA	NA	NA	NA	open_chromatin_region	No	ID=9-137502593-137502602-GAG,9-137502694-137502729-GGGGGACGC;MOTIFS=GAG,GGGGGACGC;STRUC=<VC261505>	HPRC,HGSVC,1KG-ONT	No	1.894	No	NA,NA	NA	NA
chr9:137502685	314917	INS	2575	0.8413	0.6101	7	PNPLA7(6.9718e-53,1.154)	NA	NA	NA	NA	NA	NA	NA	open_chromatin_region	No	ID=9-137502593-137502602-GAG,9-137502694-137502729-GGGGGACGC;MOTIFS=GAG,GGGGGACGC;STRUC=<VC261505>	HPRC,HGSVC,1KG-ONT	No	1.894	Yes	NA,NA	NA	NA
chr9:137502685	314945	INS	1179	0.8626	0.5275	3	PNPLA7(6.9718e-53,1.154)	NA	NA	NA	NA	NA	NA	NA	open_chromatin_region	No	ID=9-137502593-137502602-GAG,9-137502694-137502729-GGGGGACGC;MOTIFS=GAG,GGGGGACGC;STRUC=<VC261505>	HPRC,HGSVC,1KG-ONT	No	1.894	No	NA,NA	NA	NA
chr9:137502685	314953	INS	2124	0.8509	0.5624	4	PNPLA7(6.9718e-53,1.154)	NA	NA	NA	NA	NA	NA	NA	open_chromatin_region	No	ID=9-137502593-137502602-GAG,9-137502694-137502729-GGGGGACGC;MOTIFS=GAG,GGGGGACGC;STRUC=<VC261505>	HPRC,HGSVC,1KG-ONT	No	1.894	Yes	NA,NA	NA	NA
chr9:137502685	314952	INS	1501	0.852	0.5525	1	PNPLA7(6.9718e-53,1.154)	NA	NA	NA	NA	NA	NA	NA	open_chromatin_region	No	ID=9-137502593-137502602-GAG,9-137502694-137502729-GGGGGACGC;MOTIFS=GAG,GGGGGACGC;STRUC=<VC261505>	HPRC,HGSVC,1KG-ONT	No	1.894	Yes	NA,NA	NA	NA
chr9:137502685	314951	INS	2328	0.8757	0.4617	3	PNPLA7(6.9718e-53,1.154)	NA	NA	NA	NA	NA	NA	NA	open_chromatin_region	No	ID=9-137502593-137502602-GAG,9-137502694-137502729-GGGGGACGC;MOTIFS=GAG,GGGGGACGC;STRUC=<VC261505>	HPRC,HGSVC,1KG-ONT	No	1.894	No	NA,NA	NA	NA
chr9:137502685	314950	INS	3297	0.8483	0.5515	1	PNPLA7(6.9718e-53,1.154)	NA	NA	NA	NA	NA	NA	NA	open_chromatin_region	No	ID=9-137502593-137502602-GAG,9-137502694-137502729-GGGGGACGC;MOTIFS=GAG,GGGGGACGC;STRUC=<VC261505>	HPRC,HGSVC,1KG-ONT	No	1.894	No	NA,NA	NA	NA
chr9:137502685	314949	INS	655	0.8722	0.5017	1	PNPLA7(6.9718e-53,1.154)	NA	NA	NA	NA	NA	NA	NA	open_chromatin_region	No	ID=9-137502593-137502602-GAG,9-137502694-137502729-GGGGGACGC;MOTIFS=GAG,GGGGGACGC;STRUC=<VC261505>	HPRC,HGSVC,1KG-ONT	No	1.894	No	NA,NA	NA	NA
chr9:137502685	314948	INS	2216	0.8304	0.6216	4	PNPLA7(6.9718e-53,1.154)	NA	NA	NA	NA	NA	NA	NA	open_chromatin_region	No	ID=9-137502593-137502602-GAG,9-137502694-137502729-GGGGGACGC;MOTIFS=GAG,GGGGGACGC;STRUC=<VC261505>	HPRC,HGSVC,1KG-ONT	No	1.894	Yes	NA,NA	NA	NA
chr9:137502685	314947	INS	4337	0.8264	0.6361	6	PNPLA7(6.9718e-53,1.154)	NA	NA	NA	NA	NA	NA	NA	open_chromatin_region	No	ID=9-137502593-137502602-GAG,9-137502694-137502729-GGGGGACGC;MOTIFS=GAG,GGGGGACGC;STRUC=<VC261505>	HPRC,HGSVC,1KG-ONT	No	1.894	Yes	NA,NA	NA	NA
chr9:137502685	314946	INS	1208	0.9213	0.2983	9	PNPLA7(6.9718e-53,1.154)	NA	NA	NA	NA	NA	NA	NA	open_chromatin_region	No	ID=9-137502593-137502602-GAG,9-137502694-137502729-GGGGGACGC;MOTIFS=GAG,GGGGGACGC;STRUC=<VC261505>	HPRC,HGSVC,1KG-ONT	No	1.894	Yes	NA,NA	NA	NA
chr9:137502685	314992	INS	1115	0.8412	0.5691	4	PNPLA7(6.9718e-53,1.154)	NA	NA	NA	NA	NA	NA	NA	open_chromatin_region	No	ID=9-137502593-137502602-GAG,9-137502694-137502729-GGGGGACGC;MOTIFS=GAG,GGGGGACGC;STRUC=<VC261505>	HPRC,HGSVC,1KG-ONT	No	1.894	No	NA,NA	NA	NA
chr9:137502685	314944	INS	1118	0.9253	0.2752	5	PNPLA7(6.9718e-53,1.154)	NA	NA	NA	NA	NA	NA	NA	open_chromatin_region	No	ID=9-137502593-137502602-GAG,9-137502694-137502729-GGGGGACGC;MOTIFS=GAG,GGGGGACGC;STRUC=<VC261505>	HPRC,HGSVC,1KG-ONT	No	1.894	Yes	NA,NA	NA	NA
chr9:137502685	314943	INS	882	0.8648	0.4934	1	PNPLA7(6.9718e-53,1.154)	NA	NA	NA	NA	NA	NA	NA	open_chromatin_region	No	ID=9-137502593-137502602-GAG,9-137502694-137502729-GGGGGACGC;MOTIFS=GAG,GGGGGACGC;STRUC=<VC261505>	HPRC,HGSVC,1KG-ONT	No	1.894	No	NA,NA	NA	NA
chr9:137502685	314942	INS	357	0.8047	0.6712	2	PNPLA7(6.9718e-53,1.154)	NA	NA	NA	NA	NA	NA	NA	open_chromatin_region	No	ID=9-137502593-137502602-GAG,9-137502694-137502729-GGGGGACGC;MOTIFS=GAG,GGGGGACGC;STRUC=<VC261505>	HPRC,HGSVC	No	1.894	Yes	NA,NA	NA	NA
chr9:137502685	314941	INS	3204	0.868	0.4801	1	PNPLA7(6.9718e-53,1.154)	NA	NA	NA	NA	NA	NA	NA	open_chromatin_region	No	ID=9-137502593-137502602-GAG,9-137502694-137502729-GGGGGACGC;MOTIFS=GAG,GGGGGACGC;STRUC=<VC261505>	HPRC,HGSVC,1KG-ONT	No	1.894	No	NA,NA	NA	NA
chr9:137502685	314940	INS	1416	0.877	0.4737	3	PNPLA7(6.9718e-53,1.154)	NA	NA	NA	NA	NA	NA	NA	open_chromatin_region	No	ID=9-137502593-137502602-GAG,9-137502694-137502729-GGGGGACGC;MOTIFS=GAG,GGGGGACGC;STRUC=<VC261505>	HPRC,HGSVC,1KG-ONT	No	1.894	No	NA,NA	NA	NA
chr9:137502685	314939	INS	1887	0.8984	0.3766	5	PNPLA7(6.9718e-53,1.154)	NA	NA	NA	NA	NA	NA	NA	open_chromatin_region	No	ID=9-137502593-137502602-GAG,9-137502694-137502729-GGGGGACGC;MOTIFS=GAG,GGGGGACGC;STRUC=<VC261505>	HPRC,HGSVC,1KG-ONT	No	1.894	Yes	NA,NA	NA	NA
chr9:137502685	314938	INS	1011	0.9064	0.3478	8	PNPLA7(6.9718e-53,1.154)	NA	NA	NA	NA	NA	NA	NA	open_chromatin_region	No	ID=9-137502593-137502602-GAG,9-137502694-137502729-GGGGGACGC;MOTIFS=GAG,GGGGGACGC;STRUC=<VC261505>	HPRC,HGSVC,1KG-ONT	No	1.894	Yes	NA,NA	NA	NA
chr9:137502685	314937	INS	1707	0.8392	0.5856	9	PNPLA7(6.9718e-53,1.154)	NA	NA	NA	NA	NA	NA	NA	open_chromatin_region	No	ID=9-137502593-137502602-GAG,9-137502694-137502729-GGGGGACGC;MOTIFS=GAG,GGGGGACGC;STRUC=<VC261505>	HPRC,HGSVC,1KG-ONT	No	1.894	No	NA,NA	NA	NA
chr9:137502685	315040	INS	1397	0.909	0.3417	1	PNPLA7(6.9718e-53,1.154)	NA	NA	NA	NA	NA	NA	NA	open_chromatin_region	No	ID=9-137502593-137502602-GAG,9-137502694-137502729-GGGGGACGC;MOTIFS=GAG,GGGGGACGC;STRUC=<VC261505>	HPRC,HGSVC,1KG-ONT	No	1.894	No	NA,NA	NA	NA
chr9:137502685	315048	INS	1050	0.9235	0.2922	2	PNPLA7(6.9718e-53,1.154)	NA	NA	NA	NA	NA	NA	NA	open_chromatin_region	No	ID=9-137502593-137502602-GAG,9-137502694-137502729-GGGGGACGC;MOTIFS=GAG,GGGGGACGC;STRUC=<VC261505>	HPRC,HGSVC,1KG-ONT	No	1.894	No	NA,NA	NA	NA
chr9:137502685	315047	INS	746	0.8082	0.6976	7	PNPLA7(6.9718e-53,1.154)	NA	NA	NA	NA	NA	NA	NA	open_chromatin_region	No	ID=9-137502593-137502602-GAG,9-137502694-137502729-GGGGGACGC;MOTIFS=GAG,GGGGGACGC;STRUC=<VC261505>	HPRC,HGSVC,1KG-ONT	No	1.894	No	NA,NA	NA	NA
chr9:137502685	315046	INS	1748	0.9349	0.2532	4	PNPLA7(6.9718e-53,1.154)	NA	NA	NA	NA	NA	NA	NA	open_chromatin_region	No	ID=9-137502593-137502602-GAG,9-137502694-137502729-GGGGGACGC;MOTIFS=GAG,GGGGGACGC;STRUC=<VC261505>	HPRC,HGSVC,1KG-ONT	No	1.894	Yes	NA,NA	NA	NA
chr9:137502685	315045	INS	3611	0.8309	0.6125	1	PNPLA7(6.9718e-53,1.154)	NA	NA	NA	NA	NA	NA	NA	open_chromatin_region	No	ID=9-137502593-137502602-GAG,9-137502694-137502729-GGGGGACGC;MOTIFS=GAG,GGGGGACGC;STRUC=<VC261505>	HPRC,HGSVC,1KG-ONT	No	1.894	No	NA,NA	NA	NA
chr9:137502685	315044	INS	883	0.8913	0.427	8	PNPLA7(6.9718e-53,1.154)	NA	NA	NA	NA	NA	NA	NA	open_chromatin_region	No	ID=9-137502593-137502602-GAG,9-137502694-137502729-GGGGGACGC;MOTIFS=GAG,GGGGGACGC;STRUC=<VC261505>	HPRC,HGSVC,1KG-ONT	No	1.894	No	NA,NA	NA	NA
chr9:137502685	315043	INS	1944	0.9066	0.3432	2	PNPLA7(6.9718e-53,1.154)	NA	NA	NA	NA	NA	NA	NA	open_chromatin_region	No	ID=9-137502593-137502602-GAG,9-137502694-137502729-GGGGGACGC;MOTIFS=GAG,GGGGGACGC;STRUC=<VC261505>	HPRC,HGSVC,1KG-ONT	No	1.894	Yes	NA,NA	NA	NA
chr9:137502685	315042	INS	1159	0.8451	0.5445	4	PNPLA7(6.9718e-53,1.154)	NA	NA	NA	NA	NA	NA	NA	open_chromatin_region	No	ID=9-137502593-137502602-GAG,9-137502694-137502729-GGGGGACGC;MOTIFS=GAG,GGGGGACGC;STRUC=<VC261505>	HPRC,HGSVC,1KG-ONT	No	1.894	Yes	NA,NA	NA	NA
chr9:137502685	315041	INS	3212	0.9304	0.2629	1	PNPLA7(6.9718e-53,1.154)	NA	NA	NA	NA	NA	NA	NA	open_chromatin_region	No	ID=9-137502593-137502602-GAG,9-137502694-137502729-GGGGGACGC;MOTIFS=GAG,GGGGGACGC;STRUC=<VC261505>	HPRC,HGSVC,1KG-ONT	No	1.894	No	NA,NA	NA	NA
chr9:137502685	315068	INS	347	0.8305	0.6625	1	PNPLA7(6.9718e-53,1.154)	NA	NA	NA	NA	NA	NA	NA	open_chromatin_region	No	ID=9-137502593-137502602-GAG,9-137502694-137502729-GGGGGACGC;MOTIFS=GAG,GGGGGACGC;STRUC=<VC261505>	HPRC,HGSVC	No	1.894	No	NA,NA	NA	NA
chr9:137502685	315049	INS	1200	0.8232	0.6366	1	PNPLA7(6.9718e-53,1.154)	NA	NA	NA	NA	NA	NA	NA	open_chromatin_region	No	ID=9-137502593-137502602-GAG,9-137502694-137502729-GGGGGACGC;MOTIFS=GAG,GGGGGACGC;STRUC=<VC261505>	HPRC,HGSVC,1KG-ONT	No	1.894	No	NA,NA	NA	NA
chr9:137502685	315039	INS	1705	0.9082	0.3672	6	PNPLA7(6.9718e-53,1.154)	NA	NA	NA	NA	NA	NA	NA	open_chromatin_region	No	ID=9-137502593-137502602-GAG,9-137502694-137502729-GGGGGACGC;MOTIFS=GAG,GGGGGACGC;STRUC=<VC261505>	HPRC,HGSVC,1KG-ONT	No	1.894	No	NA,NA	NA	NA
chr9:137502685	315038	INS	1796	0.9153	0.3111	2	PNPLA7(6.9718e-53,1.154)	NA	NA	NA	NA	NA	NA	NA	open_chromatin_region	No	ID=9-137502593-137502602-GAG,9-137502694-137502729-GGGGGACGC;MOTIFS=GAG,GGGGGACGC;STRUC=<VC261505>	HPRC,HGSVC,1KG-ONT	No	1.894	Yes	NA,NA	NA	NA
chr9:137502685	315037	INS	1751	0.9415	0.328	4	PNPLA7(6.9718e-53,1.154)	NA	NA	NA	NA	NA	NA	NA	open_chromatin_region	No	ID=9-137502593-137502602-GAG,9-137502694-137502729-GGGGGACGC;MOTIFS=GAG,GGGGGACGC;STRUC=<VC261505>	HPRC,HGSVC,1KG-ONT	No	1.894	Yes	NA,NA	NA	NA
chr9:137502685	315036	INS	1112	0.8221	0.6268	8	PNPLA7(6.9718e-53,1.154)	NA	NA	NA	NA	NA	NA	NA	open_chromatin_region	No	ID=9-137502593-137502602-GAG,9-137502694-137502729-GGGGGACGC;MOTIFS=GAG,GGGGGACGC;STRUC=<VC261505>	HPRC,HGSVC,1KG-ONT	No	1.894	Yes	NA,NA	NA	NA
chr9:137502685	315035	INS	1431	0.9226	0.3247	2	PNPLA7(6.9718e-53,1.154)	NA	NA	NA	NA	NA	NA	NA	open_chromatin_region	No	ID=9-137502593-137502602-GAG,9-137502694-137502729-GGGGGACGC;MOTIFS=GAG,GGGGGACGC;STRUC=<VC261505>	HPRC,HGSVC,1KG-ONT	No	1.894	No	NA,NA	NA	NA
chr9:137502685	315034	INS	2966	0.8549	0.5205	1	PNPLA7(6.9718e-53,1.154)	NA	NA	NA	NA	NA	NA	NA	open_chromatin_region	No	ID=9-137502593-137502602-GAG,9-137502694-137502729-GGGGGACGC;MOTIFS=GAG,GGGGGACGC;STRUC=<VC261505>	HPRC,HGSVC,1KG-ONT	No	1.894	Yes	NA,NA	NA	NA
chr9:137502685	315033	INS	6110	0.8975	0.366	1	PNPLA7(6.9718e-53,1.154)	NA	NA	NA	NA	NA	NA	NA	open_chromatin_region	No	ID=9-137502593-137502602-GAG,9-137502694-137502729-GGGGGACGC;MOTIFS=GAG,GGGGGACGC;STRUC=<VC261505>	HPRC,HGSVC,1KG-ONT	No	1.894	No	NA,NA	NA	NA
chr9:137502685	315032	INS	1154	0.8585	0.5013	1	PNPLA7(6.9718e-53,1.154)	NA	NA	NA	NA	NA	NA	NA	open_chromatin_region	No	ID=9-137502593-137502602-GAG,9-137502694-137502729-GGGGGACGC;MOTIFS=GAG,GGGGGACGC;STRUC=<VC261505>	HPRC,HGSVC,1KG-ONT	No	1.894	No	NA,NA	NA	NA
chr9:137502685	315058	INS	2802	0.9307	0.2672	2	PNPLA7(6.9718e-53,1.154)	NA	NA	NA	NA	NA	NA	NA	open_chromatin_region	No	ID=9-137502593-137502602-GAG,9-137502694-137502729-GGGGGACGC;MOTIFS=GAG,GGGGGACGC;STRUC=<VC261505>	HPRC,HGSVC,1KG-ONT	No	1.894	Yes	NA,NA	NA	NA
chr9:137502685	315067	INS	2874	0.9453	0.4089	1	PNPLA7(6.9718e-53,1.154)	NA	NA	NA	NA	NA	NA	NA	open_chromatin_region	No	ID=9-137502593-137502602-GAG,9-137502694-137502729-GGGGGACGC;MOTIFS=GAG,GGGGGACGC;STRUC=<VC261505>	HPRC,HGSVC,1KG-ONT	No	1.894	No	NA,NA	NA	NA
chr9:137502685	315066	INS	915	0.9598	0.1941	3	PNPLA7(6.9718e-53,1.154)	NA	NA	NA	NA	NA	NA	NA	open_chromatin_region	No	ID=9-137502593-137502602-GAG,9-137502694-137502729-GGGGGACGC;MOTIFS=GAG,GGGGGACGC;STRUC=<VC261505>	HPRC,HGSVC,1KG-ONT	No	1.894	No	NA,NA	NA	NA
chr9:137502685	315065	INS	681	0.876	0.4462	1	PNPLA7(6.9718e-53,1.154)	NA	NA	NA	NA	NA	NA	NA	open_chromatin_region	No	ID=9-137502593-137502602-GAG,9-137502694-137502729-GGGGGACGC;MOTIFS=GAG,GGGGGACGC;STRUC=<VC261505>	HPRC,HGSVC,1KG-ONT	No	1.894	No	NA,NA	NA	NA
chr9:137502685	315064	INS	1596	0.8998	0.3776	2	PNPLA7(6.9718e-53,1.154)	NA	NA	NA	NA	NA	NA	NA	open_chromatin_region	No	ID=9-137502593-137502602-GAG,9-137502694-137502729-GGGGGACGC;MOTIFS=GAG,GGGGGACGC;STRUC=<VC261505>	HPRC,HGSVC,1KG-ONT	No	1.894	Yes	NA,NA	NA	NA
chr9:137502685	315063	INS	1255	0.8631	0.5334	1	PNPLA7(6.9718e-53,1.154)	NA	NA	NA	NA	NA	NA	NA	open_chromatin_region	No	ID=9-137502593-137502602-GAG,9-137502694-137502729-GGGGGACGC;MOTIFS=GAG,GGGGGACGC;STRUC=<VC261505>	HPRC,HGSVC,1KG-ONT	No	1.894	No	NA,NA	NA	NA
chr9:137502685	315062	INS	1133	0.8513	0.5264	5	PNPLA7(6.9718e-53,1.154)	NA	NA	NA	NA	NA	NA	NA	open_chromatin_region	No	ID=9-137502593-137502602-GAG,9-137502694-137502729-GGGGGACGC;MOTIFS=GAG,GGGGGACGC;STRUC=<VC261505>	HPRC,HGSVC,1KG-ONT	No	1.894	No	NA,NA	NA	NA
chr9:137502685	315061	INS	1105	0.8024	0.6821	5	PNPLA7(6.9718e-53,1.154)	NA	NA	NA	NA	NA	NA	NA	open_chromatin_region	No	ID=9-137502593-137502602-GAG,9-137502694-137502729-GGGGGACGC;MOTIFS=GAG,GGGGGACGC;STRUC=<VC261505>	HPRC,HGSVC,1KG-ONT	No	1.894	No	NA,NA	NA	NA
chr9:137502685	315060	INS	1210	0.8826	0.4165	5	PNPLA7(6.9718e-53,1.154)	NA	NA	NA	NA	NA	NA	NA	open_chromatin_region	No	ID=9-137502593-137502602-GAG,9-137502694-137502729-GGGGGACGC;MOTIFS=GAG,GGGGGACGC;STRUC=<VC261505>	HPRC,HGSVC,1KG-ONT	No	1.894	No	NA,NA	NA	NA
chr9:137502685	315059	INS	1548	0.8765	0.4384	1	PNPLA7(6.9718e-53,1.154)	NA	NA	NA	NA	NA	NA	NA	open_chromatin_region	No	ID=9-137502593-137502602-GAG,9-137502694-137502729-GGGGGACGC;MOTIFS=GAG,GGGGGACGC;STRUC=<VC261505>	HPRC,HGSVC,1KG-ONT	No	1.894	No	NA,NA	NA	NA
chr9:137502685	315031	INS	729	0.8853	0.4701	3	PNPLA7(6.9718e-53,1.154)	NA	NA	NA	NA	NA	NA	NA	open_chromatin_region	No	ID=9-137502593-137502602-GAG,9-137502694-137502729-GGGGGACGC;MOTIFS=GAG,GGGGGACGC;STRUC=<VC261505>	HPRC,HGSVC,1KG-ONT	No	1.894	No	NA,NA	NA	NA
chr9:137502685	315057	INS	1718	0.9474	0.2406	2	PNPLA7(6.9718e-53,1.154)	NA	NA	NA	NA	NA	NA	NA	open_chromatin_region	No	ID=9-137502593-137502602-GAG,9-137502694-137502729-GGGGGACGC;MOTIFS=GAG,GGGGGACGC;STRUC=<VC261505>	HPRC,HGSVC,1KG-ONT	No	1.894	No	NA,NA	NA	NA
chr9:137502685	315056	INS	1934	0.891	0.4209	2	PNPLA7(6.9718e-53,1.154)	NA	NA	NA	NA	NA	NA	NA	open_chromatin_region	No	ID=9-137502593-137502602-GAG,9-137502694-137502729-GGGGGACGC;MOTIFS=GAG,GGGGGACGC;STRUC=<VC261505>	HPRC,HGSVC,1KG-ONT	No	1.894	Yes	NA,NA	NA	NA
chr9:137502685	315055	INS	950	0.8313	0.6241	1	PNPLA7(6.9718e-53,1.154)	NA	NA	NA	NA	NA	NA	NA	open_chromatin_region	No	ID=9-137502593-137502602-GAG,9-137502694-137502729-GGGGGACGC;MOTIFS=GAG,GGGGGACGC;STRUC=<VC261505>	HPRC,HGSVC,1KG-ONT	No	1.894	No	NA,NA	NA	NA
chr9:137502685	315054	INS	1795	0.966	0.1455	1	PNPLA7(6.9718e-53,1.154)	NA	NA	NA	NA	NA	NA	NA	open_chromatin_region	No	ID=9-137502593-137502602-GAG,9-137502694-137502729-GGGGGACGC;MOTIFS=GAG,GGGGGACGC;STRUC=<VC261505>	HPRC,HGSVC,1KG-ONT	No	1.894	Yes	NA,NA	NA	NA
chr9:137502685	315053	INS	1354	0.9526	0.2795	3	PNPLA7(6.9718e-53,1.154)	NA	NA	NA	NA	NA	NA	NA	open_chromatin_region	No	ID=9-137502593-137502602-GAG,9-137502694-137502729-GGGGGACGC;MOTIFS=GAG,GGGGGACGC;STRUC=<VC261505>	HPRC,HGSVC,1KG-ONT	No	1.894	No	NA,NA	NA	NA
chr9:137502685	315052	INS	1252	0.8493	0.5757	1	PNPLA7(6.9718e-53,1.154)	NA	NA	NA	NA	NA	NA	NA	open_chromatin_region	No	ID=9-137502593-137502602-GAG,9-137502694-137502729-GGGGGACGC;MOTIFS=GAG,GGGGGACGC;STRUC=<VC261505>	HPRC,HGSVC,1KG-ONT	No	1.894	No	NA,NA	NA	NA
chr9:137502685	315051	INS	1191	0.8314	0.6171	5	PNPLA7(6.9718e-53,1.154)	NA	NA	NA	NA	NA	NA	NA	open_chromatin_region	No	ID=9-137502593-137502602-GAG,9-137502694-137502729-GGGGGACGC;MOTIFS=GAG,GGGGGACGC;STRUC=<VC261505>	HPRC,HGSVC,1KG-ONT	No	1.894	Yes	NA,NA	NA	NA
chr9:137502685	315050	INS	1625	0.8138	0.6637	8	PNPLA7(6.9718e-53,1.154)	NA	NA	NA	NA	NA	NA	NA	open_chromatin_region	No	ID=9-137502593-137502602-GAG,9-137502694-137502729-GGGGGACGC;MOTIFS=GAG,GGGGGACGC;STRUC=<VC261505>	HPRC,HGSVC,1KG-ONT	No	1.894	Yes	NA,NA	NA	NA
chr9:137502685	315002	INS	2182	0.8794	0.6864	2	PNPLA7(6.9718e-53,1.154)	NA	NA	NA	NA	NA	NA	NA	open_chromatin_region	No	ID=9-137502593-137502602-GAG,9-137502694-137502729-GGGGGACGC;MOTIFS=GAG,GGGGGACGC;STRUC=<VC261505>	HPRC,HGSVC,1KG-ONT	No	1.894	No	NA,NA	NA	NA
chr9:137502685	315011	INS	2351	0.8314	0.6348	4	PNPLA7(6.9718e-53,1.154)	NA	NA	NA	NA	NA	NA	NA	open_chromatin_region	No	ID=9-137502593-137502602-GAG,9-137502694-137502729-GGGGGACGC;MOTIFS=GAG,GGGGGACGC;STRUC=<VC261505>	HPRC,HGSVC,1KG-ONT	No	1.894	No	NA,NA	NA	NA
chr9:137502685	315010	INS	2538	0.9252	0.3008	1	PNPLA7(6.9718e-53,1.154)	NA	NA	NA	NA	NA	NA	NA	open_chromatin_region	No	ID=9-137502593-137502602-GAG,9-137502694-137502729-GGGGGACGC;MOTIFS=GAG,GGGGGACGC;STRUC=<VC261505>	HPRC,HGSVC,1KG-ONT	No	1.894	Yes	NA,NA	NA	NA
chr9:137502685	315009	INS	1839	0.881	0.4715	8	PNPLA7(6.9718e-53,1.154)	NA	NA	NA	NA	NA	NA	NA	open_chromatin_region	No	ID=9-137502593-137502602-GAG,9-137502694-137502729-GGGGGACGC;MOTIFS=GAG,GGGGGACGC;STRUC=<VC261505>	HPRC,HGSVC,1KG-ONT	No	1.894	No	NA,NA	NA	NA
chr9:137502685	315008	INS	2288	0.938	0.2479	5	PNPLA7(6.9718e-53,1.154)	NA	NA	NA	NA	NA	NA	NA	open_chromatin_region	No	ID=9-137502593-137502602-GAG,9-137502694-137502729-GGGGGACGC;MOTIFS=GAG,GGGGGACGC;STRUC=<VC261505>	HPRC,HGSVC,1KG-ONT	No	1.894	Yes	NA,NA	NA	NA
chr9:137502685	315007	INS	1249	0.9462	0.2276	3	PNPLA7(6.9718e-53,1.154)	NA	NA	NA	NA	NA	NA	NA	open_chromatin_region	No	ID=9-137502593-137502602-GAG,9-137502694-137502729-GGGGGACGC;MOTIFS=GAG,GGGGGACGC;STRUC=<VC261505>	HPRC,HGSVC,1KG-ONT	No	1.894	Yes	NA,NA	NA	NA
chr9:137502685	315006	INS	3521	0.9483	0.2074	1	PNPLA7(6.9718e-53,1.154)	NA	NA	NA	NA	NA	NA	NA	open_chromatin_region	No	ID=9-137502593-137502602-GAG,9-137502694-137502729-GGGGGACGC;MOTIFS=GAG,GGGGGACGC;STRUC=<VC261505>	HPRC,HGSVC,1KG-ONT	No	1.894	No	NA,NA	NA	NA
chr9:137502685	315005	INS	895	0.9329	0.2705	1	PNPLA7(6.9718e-53,1.154)	NA	NA	NA	NA	NA	NA	NA	open_chromatin_region	No	ID=9-137502593-137502602-GAG,9-137502694-137502729-GGGGGACGC;MOTIFS=GAG,GGGGGACGC;STRUC=<VC261505>	HPRC,HGSVC,1KG-ONT	No	1.894	Yes	NA,NA	NA	NA
chr9:137502685	315004	INS	1287	0.8483	0.5415	1	PNPLA7(6.9718e-53,1.154)	NA	NA	NA	NA	NA	NA	NA	open_chromatin_region	No	ID=9-137502593-137502602-GAG,9-137502694-137502729-GGGGGACGC;MOTIFS=GAG,GGGGGACGC;STRUC=<VC261505>	HPRC,HGSVC,1KG-ONT	No	1.894	No	NA,NA	NA	NA
chr9:137502685	315003	INS	1477	0.909	0.3882	5	PNPLA7(6.9718e-53,1.154)	NA	NA	NA	NA	NA	NA	NA	open_chromatin_region	No	ID=9-137502593-137502602-GAG,9-137502694-137502729-GGGGGACGC;MOTIFS=GAG,GGGGGACGC;STRUC=<VC261505>	HPRC,HGSVC,1KG-ONT	No	1.894	Yes	NA,NA	NA	NA
chr9:137502685	315012	INS	615	0.8537	0.6005	1	PNPLA7(6.9718e-53,1.154)	NA	NA	NA	NA	NA	NA	NA	open_chromatin_region	No	ID=9-137502593-137502602-GAG,9-137502694-137502729-GGGGGACGC;MOTIFS=GAG,GGGGGACGC;STRUC=<VC261505>	HPRC,HGSVC,1KG-ONT	No	1.894	No	NA,NA	NA	NA
chr9:137502685	315001	INS	1618	0.9437	0.2098	2	PNPLA7(6.9718e-53,1.154)	NA	NA	NA	NA	NA	NA	NA	open_chromatin_region	No	ID=9-137502593-137502602-GAG,9-137502694-137502729-GGGGGACGC;MOTIFS=GAG,GGGGGACGC;STRUC=<VC261505>	HPRC,HGSVC,1KG-ONT	No	1.894	No	NA,NA	NA	NA
chr9:137502685	315000	INS	1503	0.8563	0.5186	3	PNPLA7(6.9718e-53,1.154)	NA	NA	NA	NA	NA	NA	NA	open_chromatin_region	No	ID=9-137502593-137502602-GAG,9-137502694-137502729-GGGGGACGC;MOTIFS=GAG,GGGGGACGC;STRUC=<VC261505>	HPRC,HGSVC,1KG-ONT	No	1.894	Yes	NA,NA	NA	NA
chr9:137502685	314999	INS	1308	0.8916	0.3905	3	PNPLA7(6.9718e-53,1.154)	NA	NA	NA	NA	NA	NA	NA	open_chromatin_region	No	ID=9-137502593-137502602-GAG,9-137502694-137502729-GGGGGACGC;MOTIFS=GAG,GGGGGACGC;STRUC=<VC261505>	HPRC,HGSVC,1KG-ONT	No	1.894	Yes	NA,NA	NA	NA
chr9:137502685	314998	INS	2662	0.8333	0.6183	1	PNPLA7(6.9718e-53,1.154)	NA	NA	NA	NA	NA	NA	NA	open_chromatin_region	No	ID=9-137502593-137502602-GAG,9-137502694-137502729-GGGGGACGC;MOTIFS=GAG,GGGGGACGC;STRUC=<VC261505>	HPRC,HGSVC,1KG-ONT	No	1.894	Yes	NA,NA	NA	NA
chr9:137502685	314997	INS	186	0.8151	0.6744	2	PNPLA7(6.9718e-53,1.154)	NA	NA	NA	NA	NA	NA	NA	open_chromatin_region	No	ID=9-137502593-137502602-GAG,9-137502694-137502729-GGGGGACGC;MOTIFS=GAG,GGGGGACGC;STRUC=<VC261505>	HPRC,HGSVC,1KG-ONT	Yes	1.894	No	NA,NA	NA	NA
chr9:137502685	314996	INS	1968	0.8518	0.566	2	PNPLA7(6.9718e-53,1.154)	NA	NA	NA	NA	NA	NA	NA	open_chromatin_region	No	ID=9-137502593-137502602-GAG,9-137502694-137502729-GGGGGACGC;MOTIFS=GAG,GGGGGACGC;STRUC=<VC261505>	HPRC,HGSVC,1KG-ONT	No	1.894	Yes	NA,NA	NA	NA
chr9:137502685	314995	INS	776	0.8765	0.4352	3	PNPLA7(6.9718e-53,1.154)	NA	NA	NA	NA	NA	NA	NA	open_chromatin_region	No	ID=9-137502593-137502602-GAG,9-137502694-137502729-GGGGGACGC;MOTIFS=GAG,GGGGGACGC;STRUC=<VC261505>	HPRC,HGSVC,1KG-ONT	No	1.894	No	NA,NA	NA	NA
chr9:137502685	314993	INS	1636	0.9291	0.269	4	PNPLA7(6.9718e-53,1.154)	NA	NA	NA	NA	NA	NA	NA	open_chromatin_region	No	ID=9-137502593-137502602-GAG,9-137502694-137502729-GGGGGACGC;MOTIFS=GAG,GGGGGACGC;STRUC=<VC261505>	HPRC,HGSVC,1KG-ONT	No	1.894	Yes	NA,NA	NA	NA
chr9:137502685	315022	INS	1071	0.8319	0.6371	4	PNPLA7(6.9718e-53,1.154)	NA	NA	NA	NA	NA	NA	NA	open_chromatin_region	No	ID=9-137502593-137502602-GAG,9-137502694-137502729-GGGGGACGC;MOTIFS=GAG,GGGGGACGC;STRUC=<VC261505>	HPRC,HGSVC,1KG-ONT	No	1.894	Yes	NA,NA	NA	NA
chr9:137502685	315030	INS	958	0.849	0.5519	5	PNPLA7(6.9718e-53,1.154)	NA	NA	NA	NA	NA	NA	NA	open_chromatin_region	No	ID=9-137502593-137502602-GAG,9-137502694-137502729-GGGGGACGC;MOTIFS=GAG,GGGGGACGC;STRUC=<VC261505>	HPRC,HGSVC,1KG-ONT	No	1.894	Yes	NA,NA	NA	NA
chr9:137502685	315029	INS	3117	0.9412	0.251	3	PNPLA7(6.9718e-53,1.154)	NA	NA	NA	NA	NA	NA	NA	open_chromatin_region	No	ID=9-137502593-137502602-GAG,9-137502694-137502729-GGGGGACGC;MOTIFS=GAG,GGGGGACGC;STRUC=<VC261505>	HPRC,HGSVC,1KG-ONT	No	1.894	Yes	NA,NA	NA	NA
chr9:137502685	315028	INS	3165	0.8444	0.578	1	PNPLA7(6.9718e-53,1.154)	NA	NA	NA	NA	NA	NA	NA	open_chromatin_region	No	ID=9-137502593-137502602-GAG,9-137502694-137502729-GGGGGACGC;MOTIFS=GAG,GGGGGACGC;STRUC=<VC261505>	HPRC,HGSVC,1KG-ONT	No	1.894	No	NA,NA	NA	NA
chr9:137502685	315027	INS	1404	0.8157	0.6525	2	PNPLA7(6.9718e-53,1.154)	NA	NA	NA	NA	NA	NA	NA	open_chromatin_region	No	ID=9-137502593-137502602-GAG,9-137502694-137502729-GGGGGACGC;MOTIFS=GAG,GGGGGACGC;STRUC=<VC261505>	HPRC,HGSVC,1KG-ONT	No	1.894	No	NA,NA	NA	NA
chr9:137502685	315026	INS	1910	0.9191	0.3245	4	PNPLA7(6.9718e-53,1.154)	NA	NA	NA	NA	NA	NA	NA	open_chromatin_region	No	ID=9-137502593-137502602-GAG,9-137502694-137502729-GGGGGACGC;MOTIFS=GAG,GGGGGACGC;STRUC=<VC261505>	HPRC,HGSVC,1KG-ONT	No	1.894	Yes	NA,NA	NA	NA
chr9:137502685	315025	INS	1555	0.8734	0.519	3	PNPLA7(6.9718e-53,1.154)	NA	NA	NA	NA	NA	NA	NA	open_chromatin_region	No	ID=9-137502593-137502602-GAG,9-137502694-137502729-GGGGGACGC;MOTIFS=GAG,GGGGGACGC;STRUC=<VC261505>	HPRC,HGSVC,1KG-ONT	No	1.894	No	NA,NA	NA	NA
chr9:137502685	315024	INS	1924	0.9326	0.252	2	PNPLA7(6.9718e-53,1.154)	NA	NA	NA	NA	NA	NA	NA	open_chromatin_region	No	ID=9-137502593-137502602-GAG,9-137502694-137502729-GGGGGACGC;MOTIFS=GAG,GGGGGACGC;STRUC=<VC261505>	HPRC,HGSVC,1KG-ONT	No	1.894	No	NA,NA	NA	NA
chr9:137502685	315023	INS	2739	0.9165	0.2979	2	PNPLA7(6.9718e-53,1.154)	NA	NA	NA	NA	NA	NA	NA	open_chromatin_region	No	ID=9-137502593-137502602-GAG,9-137502694-137502729-GGGGGACGC;MOTIFS=GAG,GGGGGACGC;STRUC=<VC261505>	HPRC,HGSVC,1KG-ONT	No	1.894	Yes	NA,NA	NA	NA
chr9:137502685	314916	INS	1401	0.8425	0.6148	4	PNPLA7(6.9718e-53,1.154)	NA	NA	NA	NA	NA	NA	NA	open_chromatin_region	No	ID=9-137502593-137502602-GAG,9-137502694-137502729-GGGGGACGC;MOTIFS=GAG,GGGGGACGC;STRUC=<VC261505>	HPRC,HGSVC,1KG-ONT	No	1.894	Yes	NA,NA	NA	NA
chr9:137502685	315021	INS	900	0.8602	0.5158	2	PNPLA7(6.9718e-53,1.154)	NA	NA	NA	NA	NA	NA	NA	open_chromatin_region	No	ID=9-137502593-137502602-GAG,9-137502694-137502729-GGGGGACGC;MOTIFS=GAG,GGGGGACGC;STRUC=<VC261505>	HPRC,HGSVC,1KG-ONT	No	1.894	Yes	NA,NA	NA	NA
chr9:137502685	315020	INS	725	0.8516	0.5475	2	PNPLA7(6.9718e-53,1.154)	NA	NA	NA	NA	NA	NA	NA	open_chromatin_region	No	ID=9-137502593-137502602-GAG,9-137502694-137502729-GGGGGACGC;MOTIFS=GAG,GGGGGACGC;STRUC=<VC261505>	HPRC,HGSVC,1KG-ONT	No	1.894	Yes	NA,NA	NA	NA
chr9:137502685	315019	INS	1764	0.8153	0.6593	2	PNPLA7(6.9718e-53,1.154)	NA	NA	NA	NA	NA	NA	NA	open_chromatin_region	No	ID=9-137502593-137502602-GAG,9-137502694-137502729-GGGGGACGC;MOTIFS=GAG,GGGGGACGC;STRUC=<VC261505>	HPRC,HGSVC,1KG-ONT	No	1.894	Yes	NA,NA	NA	NA
chr9:137502685	315017	INS	357	0.8675	0.552	4	PNPLA7(6.9718e-53,1.154)	NA	NA	NA	NA	NA	NA	NA	open_chromatin_region	No	ID=9-137502593-137502602-GAG,9-137502694-137502729-GGGGGACGC;MOTIFS=GAG,GGGGGACGC;STRUC=<VC261505>	HPRC,HGSVC	No	1.894	Yes	NA,NA	NA	NA
chr9:137502685	315016	INS	722	0.8679	0.489	3	PNPLA7(6.9718e-53,1.154)	NA	NA	NA	NA	NA	NA	NA	open_chromatin_region	No	ID=9-137502593-137502602-GAG,9-137502694-137502729-GGGGGACGC;MOTIFS=GAG,GGGGGACGC;STRUC=<VC261505>	HPRC,HGSVC,1KG-ONT	No	1.894	Yes	NA,NA	NA	NA
chr9:137502685	315015	INS	4081	0.8305	0.6219	4	PNPLA7(6.9718e-53,1.154)	NA	NA	NA	NA	NA	NA	NA	open_chromatin_region	No	ID=9-137502593-137502602-GAG,9-137502694-137502729-GGGGGACGC;MOTIFS=GAG,GGGGGACGC;STRUC=<VC261505>	HPRC,HGSVC,1KG-ONT	No	1.894	Yes	NA,NA	NA	NA
chr9:137502685	315014	INS	1958	0.9082	0.3538	3	PNPLA7(6.9718e-53,1.154)	NA	NA	NA	NA	NA	NA	NA	open_chromatin_region	No	ID=9-137502593-137502602-GAG,9-137502694-137502729-GGGGGACGC;MOTIFS=GAG,GGGGGACGC;STRUC=<VC261505>	HPRC,HGSVC,1KG-ONT	No	1.894	Yes	NA,NA	NA	NA
chr9:137502685	315013	INS	1153	0.9174	0.3226	4	PNPLA7(6.9718e-53,1.154)	NA	NA	NA	NA	NA	NA	NA	open_chromatin_region	No	ID=9-137502593-137502602-GAG,9-137502694-137502729-GGGGGACGC;MOTIFS=GAG,GGGGGACGC;STRUC=<VC261505>	HPRC,HGSVC,1KG-ONT	No	1.894	No	NA,NA	NA	NA
chr9:137502685	315080	INS	1677	0.9412	0.2374	3	PNPLA7(6.9718e-53,1.154)	NA	NA	NA	NA	NA	NA	NA	open_chromatin_region	No	ID=9-137502593-137502602-GAG,9-137502694-137502729-GGGGGACGC;MOTIFS=GAG,GGGGGACGC;STRUC=<VC261505>	HPRC,HGSVC,1KG-ONT	No	1.894	No	NA,NA	NA	NA
chr9:137502685	314896	INS	1421	0.9026	0.348	3	PNPLA7(6.9718e-53,1.154)	NA	NA	NA	NA	NA	NA	NA	open_chromatin_region	No	ID=9-137502593-137502602-GAG,9-137502694-137502729-GGGGGACGC;MOTIFS=GAG,GGGGGACGC;STRUC=<VC261505>	HPRC,HGSVC,1KG-ONT	No	1.894	Yes	NA,NA	NA	NA
chr9:137502685	314895	INS	3521	0.9008	0.3791	1	PNPLA7(6.9718e-53,1.154)	NA	NA	NA	NA	NA	NA	NA	open_chromatin_region	No	ID=9-137502593-137502602-GAG,9-137502694-137502729-GGGGGACGC;MOTIFS=GAG,GGGGGACGC;STRUC=<VC261505>	HPRC,HGSVC,1KG-ONT	No	1.894	No	NA,NA	NA	NA
chr9:137502685	314894	INS	3574	0.8925	0.3989	3	PNPLA7(6.9718e-53,1.154)	NA	NA	NA	NA	NA	NA	NA	open_chromatin_region	No	ID=9-137502593-137502602-GAG,9-137502694-137502729-GGGGGACGC;MOTIFS=GAG,GGGGGACGC;STRUC=<VC261505>	HPRC,HGSVC,1KG-ONT	No	1.894	No	NA,NA	NA	NA
chr9:137502685	315075	INS	1342	0.8429	0.6834	1	PNPLA7(6.9718e-53,1.154)	NA	NA	NA	NA	NA	NA	NA	open_chromatin_region	No	ID=9-137502593-137502602-GAG,9-137502694-137502729-GGGGGACGC;MOTIFS=GAG,GGGGGACGC;STRUC=<VC261505>	HPRC,HGSVC,1KG-ONT	No	1.894	Yes	NA,NA	NA	NA
chr9:137502685	315076	INS	3295	0.9118	0.3615	1	PNPLA7(6.9718e-53,1.154)	NA	NA	NA	NA	NA	NA	NA	open_chromatin_region	No	ID=9-137502593-137502602-GAG,9-137502694-137502729-GGGGGACGC;MOTIFS=GAG,GGGGGACGC;STRUC=<VC261505>	HPRC,HGSVC,1KG-ONT	No	1.894	Yes	NA,NA	NA	NA
chr9:137502685	315077	INS	2927	0.9104	0.3404	3	PNPLA7(6.9718e-53,1.154)	NA	NA	NA	NA	NA	NA	NA	open_chromatin_region	No	ID=9-137502593-137502602-GAG,9-137502694-137502729-GGGGGACGC;MOTIFS=GAG,GGGGGACGC;STRUC=<VC261505>	HPRC,HGSVC,1KG-ONT	No	1.894	Yes	NA,NA	NA	NA
chr9:137502685	315071	INS	4183	0.8195	0.6552	1	PNPLA7(6.9718e-53,1.154)	NA	NA	NA	NA	NA	NA	NA	open_chromatin_region	No	ID=9-137502593-137502602-GAG,9-137502694-137502729-GGGGGACGC;MOTIFS=GAG,GGGGGACGC;STRUC=<VC261505>	HPRC,HGSVC,1KG-ONT	No	1.894	No	NA,NA	NA	NA
chr9:137502685	315078	INS	2427	0.8206	0.6532	3	PNPLA7(6.9718e-53,1.154)	NA	NA	NA	NA	NA	NA	NA	open_chromatin_region	No	ID=9-137502593-137502602-GAG,9-137502694-137502729-GGGGGACGC;MOTIFS=GAG,GGGGGACGC;STRUC=<VC261505>	HPRC,HGSVC,1KG-ONT	No	1.894	No	NA,NA	NA	NA
chr9:137502685	315079	INS	1588	0.8005	0.6892	1	PNPLA7(6.9718e-53,1.154)	NA	NA	NA	NA	NA	NA	NA	open_chromatin_region	No	ID=9-137502593-137502602-GAG,9-137502694-137502729-GGGGGACGC;MOTIFS=GAG,GGGGGACGC;STRUC=<VC261505>	HPRC,HGSVC,1KG-ONT	No	1.894	No	NA,NA	NA	NA
chr9:137502685	314897	INS	3176	0.8942	0.3962	1	PNPLA7(6.9718e-53,1.154)	NA	NA	NA	NA	NA	NA	NA	open_chromatin_region	No	ID=9-137502593-137502602-GAG,9-137502694-137502729-GGGGGACGC;MOTIFS=GAG,GGGGGACGC;STRUC=<VC261505>	HPRC,HGSVC,1KG-ONT	No	1.894	Yes	NA,NA	NA	NA
chr9:137502685	315081	INS	713	0.9223	0.2842	2	PNPLA7(6.9718e-53,1.154)	NA	NA	NA	NA	NA	NA	NA	open_chromatin_region	No	ID=9-137502593-137502602-GAG,9-137502694-137502729-GGGGGACGC;MOTIFS=GAG,GGGGGACGC;STRUC=<VC261505>	HPRC,HGSVC,1KG-ONT	No	1.894	No	NA,NA	NA	NA
chr9:137502685	315082	INS	1502	0.9066	0.3208	4	PNPLA7(6.9718e-53,1.154)	NA	NA	NA	NA	NA	NA	NA	open_chromatin_region	No	ID=9-137502593-137502602-GAG,9-137502694-137502729-GGGGGACGC;MOTIFS=GAG,GGGGGACGC;STRUC=<VC261505>	HPRC,HGSVC,1KG-ONT	No	1.894	No	NA,NA	NA	NA
chr9:137502685	315083	INS	1886	0.9419	0.454	1	PNPLA7(6.9718e-53,1.154)	NA	NA	NA	NA	NA	NA	NA	open_chromatin_region	No	ID=9-137502593-137502602-GAG,9-137502694-137502729-GGGGGACGC;MOTIFS=GAG,GGGGGACGC;STRUC=<VC261505>	HPRC,HGSVC,1KG-ONT	No	1.894	Yes	NA,NA	NA	NA
chr9:137502685	315084	INS	4457	0.8309	0.6901	7	PNPLA7(6.9718e-53,1.154)	NA	NA	NA	NA	NA	NA	NA	open_chromatin_region	No	ID=9-137502593-137502602-GAG,9-137502694-137502729-GGGGGACGC;MOTIFS=GAG,GGGGGACGC;STRUC=<VC261505>	HPRC,HGSVC	No	1.894	Yes	NA,NA	NA	NA
chr9:137502685	315085	INS	4038	0.8752	0.6169	2	PNPLA7(6.9718e-53,1.154)	NA	NA	NA	NA	NA	NA	NA	open_chromatin_region	No	ID=9-137502593-137502602-GAG,9-137502694-137502729-GGGGGACGC;MOTIFS=GAG,GGGGGACGC;STRUC=<VC261505>	HPRC,HGSVC,1KG-ONT	No	1.894	No	NA,NA	NA	NA
chr9:137502685	315086	INS	3192	0.9179	0.2932	1	PNPLA7(6.9718e-53,1.154)	NA	NA	NA	NA	NA	NA	NA	open_chromatin_region	No	ID=9-137502593-137502602-GAG,9-137502694-137502729-GGGGGACGC;MOTIFS=GAG,GGGGGACGC;STRUC=<VC261505>	HPRC,HGSVC,1KG-ONT	No	1.894	No	NA,NA	NA	NA
chr9:137502685	315072	INS	2713	0.8137	0.645	1	PNPLA7(6.9718e-53,1.154)	NA	NA	NA	NA	NA	NA	NA	open_chromatin_region	No	ID=9-137502593-137502602-GAG,9-137502694-137502729-GGGGGACGC;MOTIFS=GAG,GGGGGACGC;STRUC=<VC261505>	HPRC,HGSVC,1KG-ONT	No	1.894	No	NA,NA	NA	NA
chr9:137502685	315074	INS	2242	0.88	0.4447	3	PNPLA7(6.9718e-53,1.154)	NA	NA	NA	NA	NA	NA	NA	open_chromatin_region	No	ID=9-137502593-137502602-GAG,9-137502694-137502729-GGGGGACGC;MOTIFS=GAG,GGGGGACGC;STRUC=<VC261505>	HPRC,HGSVC,1KG-ONT	No	1.894	No	NA,NA	NA	NA
chr9:137502685	314906	INS	1588	0.866	0.4893	1	PNPLA7(6.9718e-53,1.154)	NA	NA	NA	NA	NA	NA	NA	open_chromatin_region	No	ID=9-137502593-137502602-GAG,9-137502694-137502729-GGGGGACGC;MOTIFS=GAG,GGGGGACGC;STRUC=<VC261505>	HPRC,HGSVC,1KG-ONT	No	1.894	No	NA,NA	NA	NA
chr9:137502685	314915	INS	2228	0.8734	0.6472	3	PNPLA7(6.9718e-53,1.154)	NA	NA	NA	NA	NA	NA	NA	open_chromatin_region	No	ID=9-137502593-137502602-GAG,9-137502694-137502729-GGGGGACGC;MOTIFS=GAG,GGGGGACGC;STRUC=<VC261505>	HPRC,HGSVC,1KG-ONT	No	1.894	Yes	NA,NA	NA	NA
chr9:137502685	314914	INS	2754	0.8427	0.5765	7	PNPLA7(6.9718e-53,1.154)	NA	NA	NA	NA	NA	NA	NA	open_chromatin_region	No	ID=9-137502593-137502602-GAG,9-137502694-137502729-GGGGGACGC;MOTIFS=GAG,GGGGGACGC;STRUC=<VC261505>	HPRC,HGSVC,1KG-ONT	No	1.894	Yes	NA,NA	NA	NA
chr9:137502685	314913	INS	2032	0.8956	0.3866	5	PNPLA7(6.9718e-53,1.154)	NA	NA	NA	NA	NA	NA	NA	open_chromatin_region	No	ID=9-137502593-137502602-GAG,9-137502694-137502729-GGGGGACGC;MOTIFS=GAG,GGGGGACGC;STRUC=<VC261505>	HPRC,HGSVC,1KG-ONT	No	1.894	No	NA,NA	NA	NA
chr9:137502685	314912	INS	3647	0.9484	0.2154	2	PNPLA7(6.9718e-53,1.154)	NA	NA	NA	NA	NA	NA	NA	open_chromatin_region	No	ID=9-137502593-137502602-GAG,9-137502694-137502729-GGGGGACGC;MOTIFS=GAG,GGGGGACGC;STRUC=<VC261505>	HPRC,HGSVC,1KG-ONT	No	1.894	No	NA,NA	NA	NA
chr9:137502685	314911	INS	3089	0.9502	0.2065	2	PNPLA7(6.9718e-53,1.154)	NA	NA	NA	NA	NA	NA	NA	open_chromatin_region	No	ID=9-137502593-137502602-GAG,9-137502694-137502729-GGGGGACGC;MOTIFS=GAG,GGGGGACGC;STRUC=<VC261505>	HPRC,HGSVC,1KG-ONT	No	1.894	No	NA,NA	NA	NA
chr9:137502685	314910	INS	1226	0.8529	0.5541	2	PNPLA7(6.9718e-53,1.154)	NA	NA	NA	NA	NA	NA	NA	open_chromatin_region	No	ID=9-137502593-137502602-GAG,9-137502694-137502729-GGGGGACGC;MOTIFS=GAG,GGGGGACGC;STRUC=<VC261505>	HPRC,HGSVC,1KG-ONT	No	1.894	No	NA,NA	NA	NA
chr9:137502685	314909	INS	820	0.9133	0.5051	1	PNPLA7(6.9718e-53,1.154)	NA	NA	NA	NA	NA	NA	NA	open_chromatin_region	No	ID=9-137502593-137502602-GAG,9-137502694-137502729-GGGGGACGC;MOTIFS=GAG,GGGGGACGC;STRUC=<VC261505>	HPRC,HGSVC,1KG-ONT	No	1.894	No	NA,NA	NA	NA
chr9:137502685	314908	INS	617	0.918	0.3177	4	PNPLA7(6.9718e-53,1.154)	NA	NA	NA	NA	NA	NA	NA	open_chromatin_region	No	ID=9-137502593-137502602-GAG,9-137502694-137502729-GGGGGACGC;MOTIFS=GAG,GGGGGACGC;STRUC=<VC261505>	HPRC,HGSVC,1KG-ONT	No	1.894	No	NA,NA	NA	NA
chr9:137502685	314907	INS	1629	0.9152	0.3006	2	PNPLA7(6.9718e-53,1.154)	NA	NA	NA	NA	NA	NA	NA	open_chromatin_region	No	ID=9-137502593-137502602-GAG,9-137502694-137502729-GGGGGACGC;MOTIFS=GAG,GGGGGACGC;STRUC=<VC261505>	HPRC,HGSVC,1KG-ONT	No	1.894	No	NA,NA	NA	NA
chr9:137502685	314898	INS	4352	0.9222	0.2894	4	PNPLA7(6.9718e-53,1.154)	NA	NA	NA	NA	NA	NA	NA	open_chromatin_region	No	ID=9-137502593-137502602-GAG,9-137502694-137502729-GGGGGACGC;MOTIFS=GAG,GGGGGACGC;STRUC=<VC261505>	HPRC,HGSVC,1KG-ONT	No	1.894	Yes	NA,NA	NA	NA
chr9:137502685	314905	INS	2447	0.8752	0.4688	3	PNPLA7(6.9718e-53,1.154)	NA	NA	NA	NA	NA	NA	NA	open_chromatin_region	No	ID=9-137502593-137502602-GAG,9-137502694-137502729-GGGGGACGC;MOTIFS=GAG,GGGGGACGC;STRUC=<VC261505>	HPRC,HGSVC,1KG-ONT	No	1.894	Yes	NA,NA	NA	NA
chr9:137502685	315069	INS	1258	0.8969	0.4063	4	PNPLA7(6.9718e-53,1.154)	NA	NA	NA	NA	NA	NA	NA	open_chromatin_region	No	ID=9-137502593-137502602-GAG,9-137502694-137502729-GGGGGACGC;MOTIFS=GAG,GGGGGACGC;STRUC=<VC261505>	HPRC,HGSVC,1KG-ONT	No	1.894	No	NA,NA	NA	NA
chr9:137502685	315070	INS	1602	0.9163	0.3047	1	PNPLA7(6.9718e-53,1.154)	NA	NA	NA	NA	NA	NA	NA	open_chromatin_region	No	ID=9-137502593-137502602-GAG,9-137502694-137502729-GGGGGACGC;MOTIFS=GAG,GGGGGACGC;STRUC=<VC261505>	HPRC,HGSVC,1KG-ONT	No	1.894	No	NA,NA	NA	NA
chr9:137502685	314904	INS	1206	0.9287	0.54	3	PNPLA7(6.9718e-53,1.154)	NA	NA	NA	NA	NA	NA	NA	open_chromatin_region	No	ID=9-137502593-137502602-GAG,9-137502694-137502729-GGGGGACGC;MOTIFS=GAG,GGGGGACGC;STRUC=<VC261505>	HPRC,HGSVC,1KG-ONT	No	1.894	Yes	NA,NA	NA	NA
chr9:137502685	314903	INS	2777	0.8326	0.6279	3	PNPLA7(6.9718e-53,1.154)	NA	NA	NA	NA	NA	NA	NA	open_chromatin_region	No	ID=9-137502593-137502602-GAG,9-137502694-137502729-GGGGGACGC;MOTIFS=GAG,GGGGGACGC;STRUC=<VC261505>	HPRC,HGSVC,1KG-ONT	No	1.894	Yes	NA,NA	NA	NA
chr9:137502685	314902	INS	3304	0.9596	0.215	2	PNPLA7(6.9718e-53,1.154)	NA	NA	NA	NA	NA	NA	NA	open_chromatin_region	No	ID=9-137502593-137502602-GAG,9-137502694-137502729-GGGGGACGC;MOTIFS=GAG,GGGGGACGC;STRUC=<VC261505>	HPRC,HGSVC,1KG-ONT	No	1.894	No	NA,NA	NA	NA
chr9:137502685	314901	INS	3606	0.8728	0.4626	2	PNPLA7(6.9718e-53,1.154)	NA	NA	NA	NA	NA	NA	NA	open_chromatin_region	No	ID=9-137502593-137502602-GAG,9-137502694-137502729-GGGGGACGC;MOTIFS=GAG,GGGGGACGC;STRUC=<VC261505>	HPRC,HGSVC,1KG-ONT	No	1.894	No	NA,NA	NA	NA
chr9:137502685	314899	INS	1281	0.8504	0.5631	1	PNPLA7(6.9718e-53,1.154)	NA	NA	NA	NA	NA	NA	NA	open_chromatin_region	No	ID=9-137502593-137502602-GAG,9-137502694-137502729-GGGGGACGC;MOTIFS=GAG,GGGGGACGC;STRUC=<VC261505>	HPRC,HGSVC,1KG-ONT	No	1.894	No	NA,NA	NA	NA
chr9:137502686	315087	INS	1966	0.8528	0.5375	3	PNPLA7(6.9718e-53,1.154)	NA	NA	NA	NA	NA	NA	NA	open_chromatin_region	No	ID=9-137502593-137502602-GAG,9-137502694-137502729-GGGGGACGC;MOTIFS=GAG,GGGGGACGC;STRUC=<VC261505>	HPRC,HGSVC,1KG-ONT	No	1.894	No	NA,NA	NA	NA
chr9:137502688	315088	INS	1301	0.8638	0.5384	2	PNPLA7(6.9718e-53,1.154)	NA	NA	NA	NA	NA	NA	NA	open_chromatin_region	No	ID=9-137502593-137502602-GAG,9-137502694-137502729-GGGGGACGC;MOTIFS=GAG,GGGGGACGC;STRUC=<VC261505>	HPRC,HGSVC,1KG-ONT	No	1.894	Yes	NA,NA	NA	NA
chr9:137502691	315116	INS	1453	0.9346	0.323	3	PNPLA7(6.9718e-53,1.154)	NA	NA	NA	NA	NA	NA	NA	open_chromatin_region	No	ID=9-137502593-137502602-GAG,9-137502694-137502729-GGGGGACGC;MOTIFS=GAG,GGGGGACGC;STRUC=<VC261505>	HPRC,HGSVC,1KG-ONT	No	1.894	No	NA,NA	NA	NA
chr9:137502691	315108	INS	3985	0.8265	0.6315	9	PNPLA7(6.9718e-53,1.154)	NA	NA	NA	NA	NA	NA	NA	open_chromatin_region	No	ID=9-137502593-137502602-GAG,9-137502694-137502729-GGGGGACGC;MOTIFS=GAG,GGGGGACGC;STRUC=<VC261505>	HPRC,HGSVC,1KG-ONT	No	1.894	No	NA,NA	NA	NA
chr9:137502691	315109	INS	1855	0.8463	0.5978	1	PNPLA7(6.9718e-53,1.154)	NA	NA	NA	NA	NA	NA	NA	open_chromatin_region	No	ID=9-137502593-137502602-GAG,9-137502694-137502729-GGGGGACGC;MOTIFS=GAG,GGGGGACGC;STRUC=<VC261505>	HPRC,HGSVC,1KG-ONT	No	1.894	No	NA,NA	NA	NA
chr9:137502691	315110	INS	1888	0.8982	0.382	2	PNPLA7(6.9718e-53,1.154)	NA	NA	NA	NA	NA	NA	NA	open_chromatin_region	No	ID=9-137502593-137502602-GAG,9-137502694-137502729-GGGGGACGC;MOTIFS=GAG,GGGGGACGC;STRUC=<VC261505>	HPRC,HGSVC,1KG-ONT	No	1.894	No	NA,NA	NA	NA
chr9:137502691	315111	INS	1249	0.8471	0.5666	6	PNPLA7(6.9718e-53,1.154)	NA	NA	NA	NA	NA	NA	NA	open_chromatin_region	No	ID=9-137502593-137502602-GAG,9-137502694-137502729-GGGGGACGC;MOTIFS=GAG,GGGGGACGC;STRUC=<VC261505>	HPRC,HGSVC,1KG-ONT	No	1.894	No	NA,NA	NA	NA
chr9:137502691	315112	INS	2675	0.8404	0.6395	2	PNPLA7(6.9718e-53,1.154)	NA	NA	NA	NA	NA	NA	NA	open_chromatin_region	No	ID=9-137502593-137502602-GAG,9-137502694-137502729-GGGGGACGC;MOTIFS=GAG,GGGGGACGC;STRUC=<VC261505>	HPRC,HGSVC,1KG-ONT	No	1.894	No	NA,NA	NA	NA
chr9:137502691	315113	INS	1681	0.8896	0.508	3	PNPLA7(6.9718e-53,1.154)	NA	NA	NA	NA	NA	NA	NA	open_chromatin_region	No	ID=9-137502593-137502602-GAG,9-137502694-137502729-GGGGGACGC;MOTIFS=GAG,GGGGGACGC;STRUC=<VC261505>	HPRC,HGSVC,1KG-ONT	No	1.894	No	NA,NA	NA	NA
chr9:137502691	315114	INS	1054	0.8463	0.6988	2	PNPLA7(6.9718e-53,1.154)	NA	NA	NA	NA	NA	NA	NA	open_chromatin_region	No	ID=9-137502593-137502602-GAG,9-137502694-137502729-GGGGGACGC;MOTIFS=GAG,GGGGGACGC;STRUC=<VC261505>	HPRC,HGSVC,1KG-ONT	No	1.894	Yes	NA,NA	NA	NA
chr9:137502691	315115	INS	1809	0.8786	0.4536	7	PNPLA7(6.9718e-53,1.154)	NA	NA	NA	NA	NA	NA	NA	open_chromatin_region	No	ID=9-137502593-137502602-GAG,9-137502694-137502729-GGGGGACGC;MOTIFS=GAG,GGGGGACGC;STRUC=<VC261505>	HPRC,HGSVC,1KG-ONT	No	1.894	No	NA,NA	NA	NA
chr9:137502691	315091	INS	1430	0.921	0.3063	6	PNPLA7(6.9718e-53,1.154)	NA	NA	NA	NA	NA	NA	NA	open_chromatin_region	No	ID=9-137502593-137502602-GAG,9-137502694-137502729-GGGGGACGC;MOTIFS=GAG,GGGGGACGC;STRUC=<VC261505>	HPRC,HGSVC,1KG-ONT	No	1.894	Yes	NA,NA	NA	NA
chr9:137502691	315117	INS	1621	0.8892	0.4392	6	PNPLA7(6.9718e-53,1.154)	NA	NA	NA	NA	NA	NA	NA	open_chromatin_region	No	ID=9-137502593-137502602-GAG,9-137502694-137502729-GGGGGACGC;MOTIFS=GAG,GGGGGACGC;STRUC=<VC261505>	HPRC,HGSVC,1KG-ONT	No	1.894	Yes	NA,NA	NA	NA
chr9:137502691	315118	INS	1743	0.8372	0.5879	2	PNPLA7(6.9718e-53,1.154)	NA	NA	NA	NA	NA	NA	NA	open_chromatin_region	No	ID=9-137502593-137502602-GAG,9-137502694-137502729-GGGGGACGC;MOTIFS=GAG,GGGGGACGC;STRUC=<VC261505>	HPRC,HGSVC,1KG-ONT	No	1.894	Yes	NA,NA	NA	NA
chr9:137502691	315119	INS	2960	0.8255	0.6411	4	PNPLA7(6.9718e-53,1.154)	NA	NA	NA	NA	NA	NA	NA	open_chromatin_region	No	ID=9-137502593-137502602-GAG,9-137502694-137502729-GGGGGACGC;MOTIFS=GAG,GGGGGACGC;STRUC=<VC261505>	HPRC,HGSVC,1KG-ONT	No	1.894	Yes	NA,NA	NA	NA
chr9:137502691	315120	INS	1275	0.9183	0.3384	1	PNPLA7(6.9718e-53,1.154)	NA	NA	NA	NA	NA	NA	NA	open_chromatin_region	No	ID=9-137502593-137502602-GAG,9-137502694-137502729-GGGGGACGC;MOTIFS=GAG,GGGGGACGC;STRUC=<VC261505>	HPRC,HGSVC,1KG-ONT	No	1.894	No	NA,NA	NA	NA
chr9:137502691	315121	INS	1551	0.8569	0.6743	2	PNPLA7(6.9718e-53,1.154)	NA	NA	NA	NA	NA	NA	NA	open_chromatin_region	No	ID=9-137502593-137502602-GAG,9-137502694-137502729-GGGGGACGC;MOTIFS=GAG,GGGGGACGC;STRUC=<VC261505>	HPRC,HGSVC,1KG-ONT	No	1.894	No	NA,NA	NA	NA
chr9:137502691	315122	INS	3395	0.8198	0.6363	1	PNPLA7(6.9718e-53,1.154)	NA	NA	NA	NA	NA	NA	NA	open_chromatin_region	No	ID=9-137502593-137502602-GAG,9-137502694-137502729-GGGGGACGC;MOTIFS=GAG,GGGGGACGC;STRUC=<VC261505>	HPRC,HGSVC,1KG-ONT	No	1.894	No	NA,NA	NA	NA
chr9:137502691	315089	INS	1220	0.8293	0.6251	4	PNPLA7(6.9718e-53,1.154)	NA	NA	NA	NA	NA	NA	NA	open_chromatin_region	No	ID=9-137502593-137502602-GAG,9-137502694-137502729-GGGGGACGC;MOTIFS=GAG,GGGGGACGC;STRUC=<VC261505>	HPRC,HGSVC,1KG-ONT	No	1.894	No	NA,NA	NA	NA
chr9:137502691	315106	INS	1767	0.9281	0.5562	3	PNPLA7(6.9718e-53,1.154)	NA	NA	NA	NA	NA	NA	NA	open_chromatin_region	No	ID=9-137502593-137502602-GAG,9-137502694-137502729-GGGGGACGC;MOTIFS=GAG,GGGGGACGC;STRUC=<VC261505>	HPRC,HGSVC,1KG-ONT	No	1.894	No	NA,NA	NA	NA
chr9:137502691	315090	INS	2068	0.8123	0.6725	2	PNPLA7(6.9718e-53,1.154)	NA	NA	NA	NA	NA	NA	NA	open_chromatin_region	No	ID=9-137502593-137502602-GAG,9-137502694-137502729-GGGGGACGC;MOTIFS=GAG,GGGGGACGC;STRUC=<VC261505>	HPRC,HGSVC,1KG-ONT	No	1.894	Yes	NA,NA	NA	NA
chr9:137502691	315092	INS	1022	0.8342	0.6008	2	PNPLA7(6.9718e-53,1.154)	NA	NA	NA	NA	NA	NA	NA	open_chromatin_region	No	ID=9-137502593-137502602-GAG,9-137502694-137502729-GGGGGACGC;MOTIFS=GAG,GGGGGACGC;STRUC=<VC261505>	HPRC,HGSVC,1KG-ONT	No	1.894	No	NA,NA	NA	NA
chr9:137502691	315093	INS	2477	0.8829	0.4336	2	PNPLA7(6.9718e-53,1.154)	NA	NA	NA	NA	NA	NA	NA	open_chromatin_region	No	ID=9-137502593-137502602-GAG,9-137502694-137502729-GGGGGACGC;MOTIFS=GAG,GGGGGACGC;STRUC=<VC261505>	HPRC,HGSVC,1KG-ONT	No	1.894	No	NA,NA	NA	NA
chr9:137502691	315094	INS	3129	0.9684	0.1996	1	PNPLA7(6.9718e-53,1.154)	NA	NA	NA	NA	NA	NA	NA	open_chromatin_region	No	ID=9-137502593-137502602-GAG,9-137502694-137502729-GGGGGACGC;MOTIFS=GAG,GGGGGACGC;STRUC=<VC261505>	HPRC,HGSVC,1KG-ONT	No	1.894	No	NA,NA	NA	NA
chr9:137502691	315095	INS	1302	0.8761	0.4715	2	PNPLA7(6.9718e-53,1.154)	NA	NA	NA	NA	NA	NA	NA	open_chromatin_region	No	ID=9-137502593-137502602-GAG,9-137502694-137502729-GGGGGACGC;MOTIFS=GAG,GGGGGACGC;STRUC=<VC261505>	HPRC,HGSVC,1KG-ONT	No	1.894	No	NA,NA	NA	NA
chr9:137502691	315096	INS	2323	0.8751	0.4879	7	PNPLA7(6.9718e-53,1.154)	NA	NA	NA	NA	NA	NA	NA	open_chromatin_region	No	ID=9-137502593-137502602-GAG,9-137502694-137502729-GGGGGACGC;MOTIFS=GAG,GGGGGACGC;STRUC=<VC261505>	HPRC,HGSVC,1KG-ONT	No	1.894	Yes	NA,NA	NA	NA
chr9:137502691	315097	INS	3186	0.8451	0.613	1	PNPLA7(6.9718e-53,1.154)	NA	NA	NA	NA	NA	NA	NA	open_chromatin_region	No	ID=9-137502593-137502602-GAG,9-137502694-137502729-GGGGGACGC;MOTIFS=GAG,GGGGGACGC;STRUC=<VC261505>	HPRC,HGSVC,1KG-ONT	No	1.894	No	NA,NA	NA	NA
chr9:137502691	315098	INS	1579	0.8822	0.6372	2	PNPLA7(6.9718e-53,1.154)	NA	NA	NA	NA	NA	NA	NA	open_chromatin_region	No	ID=9-137502593-137502602-GAG,9-137502694-137502729-GGGGGACGC;MOTIFS=GAG,GGGGGACGC;STRUC=<VC261505>	HPRC,HGSVC,1KG-ONT	No	1.894	No	NA,NA	NA	NA
chr9:137502691	315099	INS	1284	0.9448	0.2389	3	PNPLA7(6.9718e-53,1.154)	NA	NA	NA	NA	NA	NA	NA	open_chromatin_region	No	ID=9-137502593-137502602-GAG,9-137502694-137502729-GGGGGACGC;MOTIFS=GAG,GGGGGACGC;STRUC=<VC261505>	HPRC,HGSVC,1KG-ONT	No	1.894	Yes	NA,NA	NA	NA
chr9:137502691	315100	INS	1152	0.872	0.4515	6	PNPLA7(6.9718e-53,1.154)	NA	NA	NA	NA	NA	NA	NA	open_chromatin_region	No	ID=9-137502593-137502602-GAG,9-137502694-137502729-GGGGGACGC;MOTIFS=GAG,GGGGGACGC;STRUC=<VC261505>	HPRC,HGSVC,1KG-ONT	No	1.894	Yes	NA,NA	NA	NA
chr9:137502691	315101	INS	833	0.9048	0.3456	2	PNPLA7(6.9718e-53,1.154)	NA	NA	NA	NA	NA	NA	NA	open_chromatin_region	No	ID=9-137502593-137502602-GAG,9-137502694-137502729-GGGGGACGC;MOTIFS=GAG,GGGGGACGC;STRUC=<VC261505>	HPRC,HGSVC,1KG-ONT	No	1.894	No	NA,NA	NA	NA
chr9:137502691	315102	INS	1785	0.9217	0.2802	2	PNPLA7(6.9718e-53,1.154)	NA	NA	NA	NA	NA	NA	NA	open_chromatin_region	No	ID=9-137502593-137502602-GAG,9-137502694-137502729-GGGGGACGC;MOTIFS=GAG,GGGGGACGC;STRUC=<VC261505>	HPRC,HGSVC,1KG-ONT	No	1.894	No	NA,NA	NA	NA
chr9:137502691	315103	INS	1317	0.8481	0.5661	4	PNPLA7(6.9718e-53,1.154)	NA	NA	NA	NA	NA	NA	NA	open_chromatin_region	No	ID=9-137502593-137502602-GAG,9-137502694-137502729-GGGGGACGC;MOTIFS=GAG,GGGGGACGC;STRUC=<VC261505>	HPRC,HGSVC,1KG-ONT	No	1.894	Yes	NA,NA	NA	NA
chr9:137502691	315104	INS	1327	0.9303	0.4937	5	PNPLA7(6.9718e-53,1.154)	NA	NA	NA	NA	NA	NA	NA	open_chromatin_region	No	ID=9-137502593-137502602-GAG,9-137502694-137502729-GGGGGACGC;MOTIFS=GAG,GGGGGACGC;STRUC=<VC261505>	HPRC,HGSVC,1KG-ONT	No	1.894	Yes	NA,NA	NA	NA
chr9:137502691	315105	INS	1472	0.9042	0.349	1	PNPLA7(6.9718e-53,1.154)	NA	NA	NA	NA	NA	NA	NA	open_chromatin_region	No	ID=9-137502593-137502602-GAG,9-137502694-137502729-GGGGGACGC;MOTIFS=GAG,GGGGGACGC;STRUC=<VC261505>	HPRC,HGSVC,1KG-ONT	No	1.894	No	NA,NA	NA	NA
chr9:137502691	315107	INS	1034	0.8027	0.6816	10	PNPLA7(6.9718e-53,1.154)	NA	NA	NA	NA	NA	NA	NA	open_chromatin_region	No	ID=9-137502593-137502602-GAG,9-137502694-137502729-GGGGGACGC;MOTIFS=GAG,GGGGGACGC;STRUC=<VC261505>	HPRC,HGSVC,1KG-ONT	No	1.894	Yes	NA,NA	NA	NA
chr9:137502692	315125	INS	1462	0.8142	0.6684	3	PNPLA7(6.9718e-53,1.154)	NA	NA	NA	NA	NA	NA	NA	open_chromatin_region	No	ID=9-137502593-137502602-GAG,9-137502694-137502729-GGGGGACGC;MOTIFS=GAG,GGGGGACGC;STRUC=<VC261505>	HPRC,HGSVC,1KG-ONT	No	1.894	No	NA,NA	NA	NA
chr9:137502692	315128	INS	1789	0.8832	0.4247	3	PNPLA7(6.9718e-53,1.154)	NA	NA	NA	NA	NA	NA	NA	open_chromatin_region	No	ID=9-137502593-137502602-GAG,9-137502694-137502729-GGGGGACGC;MOTIFS=GAG,GGGGGACGC;STRUC=<VC261505>	HPRC,HGSVC,1KG-ONT	No	1.894	No	NA,NA	NA	NA
chr9:137502692	315127	INS	1595	0.9068	0.3479	4	PNPLA7(6.9718e-53,1.154)	NA	NA	NA	NA	NA	NA	NA	open_chromatin_region	No	ID=9-137502593-137502602-GAG,9-137502694-137502729-GGGGGACGC;MOTIFS=GAG,GGGGGACGC;STRUC=<VC261505>	HPRC,HGSVC,1KG-ONT	No	1.894	Yes	NA,NA	NA	NA
chr9:137502692	315126	INS	1620	0.8367	0.6202	1	PNPLA7(6.9718e-53,1.154)	NA	NA	NA	NA	NA	NA	NA	open_chromatin_region	No	ID=9-137502593-137502602-GAG,9-137502694-137502729-GGGGGACGC;MOTIFS=GAG,GGGGGACGC;STRUC=<VC261505>	HPRC,HGSVC,1KG-ONT	No	1.894	Yes	NA,NA	NA	NA
chr9:137502692	315124	INS	1334	0.8663	0.4928	2	PNPLA7(6.9718e-53,1.154)	NA	NA	NA	NA	NA	NA	NA	open_chromatin_region	No	ID=9-137502593-137502602-GAG,9-137502694-137502729-GGGGGACGC;MOTIFS=GAG,GGGGGACGC;STRUC=<VC261505>	HPRC,HGSVC,1KG-ONT	No	1.894	No	NA,NA	NA	NA
chr9:137502692	315123	INS	1748	0.9072	0.3666	4	PNPLA7(6.9718e-53,1.154)	NA	NA	NA	NA	NA	NA	NA	open_chromatin_region	No	ID=9-137502593-137502602-GAG,9-137502694-137502729-GGGGGACGC;MOTIFS=GAG,GGGGGACGC;STRUC=<VC261505>	HPRC,HGSVC,1KG-ONT	No	1.894	Yes	NA,NA	NA	NA
chr9:137502693	315138	INS	971	0.9212	0.2997	11	PNPLA7(6.9718e-53,1.154)	NA	NA	NA	NA	NA	NA	NA	open_chromatin_region	No	ID=9-137502593-137502602-GAG,9-137502694-137502729-GGGGGACGC;MOTIFS=GAG,GGGGGACGC;STRUC=<VC261505>	HPRC,HGSVC,1KG-ONT	No	1.894	Yes	NA,NA	NA	NA
chr9:137502693	315150	INS	1260	0.9532	0.1616	2	PNPLA7(6.9718e-53,1.154)	NA	NA	NA	NA	NA	NA	NA	open_chromatin_region	No	ID=9-137502593-137502602-GAG,9-137502694-137502729-GGGGGACGC;MOTIFS=GAG,GGGGGACGC;STRUC=<VC261505>	HPRC,HGSVC,1KG-ONT	No	1.894	No	NA,NA	NA	NA
chr9:137502693	315149	INS	1811	0.9128	0.3128	1	PNPLA7(6.9718e-53,1.154)	NA	NA	NA	NA	NA	NA	NA	open_chromatin_region	No	ID=9-137502593-137502602-GAG,9-137502694-137502729-GGGGGACGC;MOTIFS=GAG,GGGGGACGC;STRUC=<VC261505>	HPRC,HGSVC,1KG-ONT	No	1.894	No	NA,NA	NA	NA
chr9:137502693	315148	INS	727	0.8328	0.6671	1	PNPLA7(6.9718e-53,1.154)	NA	NA	NA	NA	NA	NA	NA	open_chromatin_region	No	ID=9-137502593-137502602-GAG,9-137502694-137502729-GGGGGACGC;MOTIFS=GAG,GGGGGACGC;STRUC=<VC261505>	HPRC,HGSVC,1KG-ONT	No	1.894	No	NA,NA	NA	NA
chr9:137502693	315146	INS	3410	0.964	0.1428	2	PNPLA7(6.9718e-53,1.154)	NA	NA	NA	NA	NA	NA	NA	open_chromatin_region	No	ID=9-137502593-137502602-GAG,9-137502694-137502729-GGGGGACGC;MOTIFS=GAG,GGGGGACGC;STRUC=<VC261505>	HPRC,HGSVC,1KG-ONT	No	1.894	No	NA,NA	NA	NA
chr9:137502693	315145	INS	1933	0.823	0.6569	5	PNPLA7(6.9718e-53,1.154)	NA	NA	NA	NA	NA	NA	NA	open_chromatin_region	No	ID=9-137502593-137502602-GAG,9-137502694-137502729-GGGGGACGC;MOTIFS=GAG,GGGGGACGC;STRUC=<VC261505>	HPRC,HGSVC,1KG-ONT	No	1.894	Yes	NA,NA	NA	NA
chr9:137502693	315144	INS	3229	0.8453	0.6082	3	PNPLA7(6.9718e-53,1.154)	NA	NA	NA	NA	NA	NA	NA	open_chromatin_region	No	ID=9-137502593-137502602-GAG,9-137502694-137502729-GGGGGACGC;MOTIFS=GAG,GGGGGACGC;STRUC=<VC261505>	HPRC,HGSVC,1KG-ONT	No	1.894	No	NA,NA	NA	NA
chr9:137502693	315143	INS	3363	0.8353	0.6073	1	PNPLA7(6.9718e-53,1.154)	NA	NA	NA	NA	NA	NA	NA	open_chromatin_region	No	ID=9-137502593-137502602-GAG,9-137502694-137502729-GGGGGACGC;MOTIFS=GAG,GGGGGACGC;STRUC=<VC261505>	HPRC,HGSVC,1KG-ONT	No	1.894	No	NA,NA	NA	NA
chr9:137502693	315142	INS	1439	0.8405	0.6158	7	PNPLA7(6.9718e-53,1.154)	NA	NA	NA	NA	NA	NA	NA	open_chromatin_region	No	ID=9-137502593-137502602-GAG,9-137502694-137502729-GGGGGACGC;MOTIFS=GAG,GGGGGACGC;STRUC=<VC261505>	HPRC,HGSVC,1KG-ONT	No	1.894	Yes	NA,NA	NA	NA
chr9:137502693	315141	INS	3665	0.9396	0.2437	6	PNPLA7(6.9718e-53,1.154)	NA	NA	NA	NA	NA	NA	NA	open_chromatin_region	No	ID=9-137502593-137502602-GAG,9-137502694-137502729-GGGGGACGC;MOTIFS=GAG,GGGGGACGC;STRUC=<VC261505>	HPRC,HGSVC,1KG-ONT	No	1.894	No	NA,NA	NA	NA
chr9:137502693	315140	INS	1603	0.9373	0.2435	2	PNPLA7(6.9718e-53,1.154)	NA	NA	NA	NA	NA	NA	NA	open_chromatin_region	No	ID=9-137502593-137502602-GAG,9-137502694-137502729-GGGGGACGC;MOTIFS=GAG,GGGGGACGC;STRUC=<VC261505>	HPRC,HGSVC,1KG-ONT	No	1.894	No	NA,NA	NA	NA
chr9:137502693	315139	INS	2398	0.9362	0.2669	3	PNPLA7(6.9718e-53,1.154)	NA	NA	NA	NA	NA	NA	NA	open_chromatin_region	No	ID=9-137502593-137502602-GAG,9-137502694-137502729-GGGGGACGC;MOTIFS=GAG,GGGGGACGC;STRUC=<VC261505>	HPRC,HGSVC,1KG-ONT	No	1.894	Yes	NA,NA	NA	NA
chr9:137502693	315137	INS	1319	0.8961	0.4777	4	PNPLA7(6.9718e-53,1.154)	NA	NA	NA	NA	NA	NA	NA	open_chromatin_region	No	ID=9-137502593-137502602-GAG,9-137502694-137502729-GGGGGACGC;MOTIFS=GAG,GGGGGACGC;STRUC=<VC261505>	HPRC,HGSVC,1KG-ONT	No	1.894	No	NA,NA	NA	NA
chr9:137502693	315136	INS	1961	0.8369	0.6304	4	PNPLA7(6.9718e-53,1.154)	NA	NA	NA	NA	NA	NA	NA	open_chromatin_region	No	ID=9-137502593-137502602-GAG,9-137502694-137502729-GGGGGACGC;MOTIFS=GAG,GGGGGACGC;STRUC=<VC261505>	HPRC,HGSVC,1KG-ONT	No	1.894	Yes	NA,NA	NA	NA
chr9:137502693	315135	INS	3488	0.9356	0.2576	2	PNPLA7(6.9718e-53,1.154)	NA	NA	NA	NA	NA	NA	NA	open_chromatin_region	No	ID=9-137502593-137502602-GAG,9-137502694-137502729-GGGGGACGC;MOTIFS=GAG,GGGGGACGC;STRUC=<VC261505>	HPRC,HGSVC,1KG-ONT	No	1.894	Yes	NA,NA	NA	NA
chr9:137502693	315134	INS	642	0.8496	0.6288	1	PNPLA7(6.9718e-53,1.154)	NA	NA	NA	NA	NA	NA	NA	open_chromatin_region	No	ID=9-137502593-137502602-GAG,9-137502694-137502729-GGGGGACGC;MOTIFS=GAG,GGGGGACGC;STRUC=<VC261505>	HPRC,HGSVC,1KG-ONT	No	1.894	No	NA,NA	NA	NA
chr9:137502693	315133	INS	2027	0.8118	0.6734	1	PNPLA7(6.9718e-53,1.154)	NA	NA	NA	NA	NA	NA	NA	open_chromatin_region	No	ID=9-137502593-137502602-GAG,9-137502694-137502729-GGGGGACGC;MOTIFS=GAG,GGGGGACGC;STRUC=<VC261505>	HPRC,HGSVC,1KG-ONT	No	1.894	No	NA,NA	NA	NA
chr9:137502693	315132	INS	915	0.8294	0.6249	2	PNPLA7(6.9718e-53,1.154)	NA	NA	NA	NA	NA	NA	NA	open_chromatin_region	No	ID=9-137502593-137502602-GAG,9-137502694-137502729-GGGGGACGC;MOTIFS=GAG,GGGGGACGC;STRUC=<VC261505>	HPRC,HGSVC,1KG-ONT	No	1.894	No	NA,NA	NA	NA
chr9:137502693	315131	INS	4043	0.8637	0.5069	4	PNPLA7(6.9718e-53,1.154)	NA	NA	NA	NA	NA	NA	NA	open_chromatin_region	No	ID=9-137502593-137502602-GAG,9-137502694-137502729-GGGGGACGC;MOTIFS=GAG,GGGGGACGC;STRUC=<VC261505>	HPRC,HGSVC,1KG-ONT	No	1.894	Yes	NA,NA	NA	NA
chr9:137502693	315130	INS	1636	0.9104	0.3395	7	PNPLA7(6.9718e-53,1.154)	NA	NA	NA	NA	NA	NA	NA	open_chromatin_region	No	ID=9-137502593-137502602-GAG,9-137502694-137502729-GGGGGACGC;MOTIFS=GAG,GGGGGACGC;STRUC=<VC261505>	HPRC,HGSVC,1KG-ONT	No	1.894	Yes	NA,NA	NA	NA
chr9:137502693	315129	INS	2355	0.8463	0.589	2	PNPLA7(6.9718e-53,1.154)	NA	NA	NA	NA	NA	NA	NA	open_chromatin_region	No	ID=9-137502593-137502602-GAG,9-137502694-137502729-GGGGGACGC;MOTIFS=GAG,GGGGGACGC;STRUC=<VC261505>	HPRC,HGSVC,1KG-ONT	No	1.894	No	NA,NA	NA	NA
chr9:137502694	315153	INS	1950	0.7996	0.6804	4	PNPLA7(6.9718e-53,1.154)	NA	NA	NA	NA	NA	NA	NA	open_chromatin_region	No	ID=9-137502593-137502602-GAG,9-137502694-137502729-GGGGGACGC;MOTIFS=GAG,GGGGGACGC;STRUC=<VC261505>	HPRC,HGSVC,1KG-ONT	No	1.894	No	NA,NA	NA	NA
chr9:137502694	315152	INS	3211	0.8844	0.402	1	PNPLA7(6.9718e-53,1.154)	NA	NA	NA	NA	NA	NA	NA	open_chromatin_region	No	ID=9-137502593-137502602-GAG,9-137502694-137502729-GGGGGACGC;MOTIFS=GAG,GGGGGACGC;STRUC=<VC261505>	HPRC,HGSVC,1KG-ONT	No	1.894	No	NA,NA	NA	NA
chr9:137502694	315151	INS	1465	0.9492	0.226	2	PNPLA7(6.9718e-53,1.154)	NA	NA	NA	NA	NA	NA	NA	open_chromatin_region	No	ID=9-137502593-137502602-GAG,9-137502694-137502729-GGGGGACGC;MOTIFS=GAG,GGGGGACGC;STRUC=<VC261505>	HPRC,HGSVC,1KG-ONT	No	1.894	Yes	NA,NA	NA	NA
chr9:137502695	315154	INS	1434	0.8786	0.3891	1	PNPLA7(6.9718e-53,1.154)	NA	NA	NA	NA	NA	NA	NA	open_chromatin_region	No	ID=9-137502593-137502602-GAG,9-137502694-137502729-GGGGGACGC;MOTIFS=GAG,GGGGGACGC;STRUC=<VC261505>	HPRC,HGSVC,1KG-ONT	No	1.894	No	NA,NA	NA	NA
chr9:137502701	315155	INS	2331	0.8945	0.3834	1	PNPLA7(6.9718e-53,1.154)	NA	NA	NA	NA	NA	NA	NA	open_chromatin_region	No	ID=9-137502593-137502602-GAG,9-137502694-137502729-GGGGGACGC;MOTIFS=GAG,GGGGGACGC;STRUC=<VC261505>	HPRC,HGSVC,1KG-ONT	No	1.852	No	NA,NA	NA	NA
chr9:137502702	315160	INS	1410	0.9511	0.3933	2	PNPLA7(6.9718e-53,1.154)	NA	NA	NA	NA	NA	NA	NA	open_chromatin_region	No	ID=9-137502593-137502602-GAG,9-137502694-137502729-GGGGGACGC;MOTIFS=GAG,GGGGGACGC;STRUC=<VC261505>	HPRC,HGSVC,1KG-ONT	No	1.852	No	NA,NA	NA	NA
chr9:137502702	315159	INS	2979	0.8523	0.5419	2	PNPLA7(6.9718e-53,1.154)	NA	NA	NA	NA	NA	NA	NA	open_chromatin_region	No	ID=9-137502593-137502602-GAG,9-137502694-137502729-GGGGGACGC;MOTIFS=GAG,GGGGGACGC;STRUC=<VC261505>	HPRC,HGSVC,1KG-ONT	No	1.852	No	NA,NA	NA	NA
chr9:137502702	315158	INS	2634	0.8318	0.6204	5	PNPLA7(6.9718e-53,1.154)	NA	NA	NA	NA	NA	NA	NA	open_chromatin_region	No	ID=9-137502593-137502602-GAG,9-137502694-137502729-GGGGGACGC;MOTIFS=GAG,GGGGGACGC;STRUC=<VC261505>	HPRC,HGSVC,1KG-ONT	No	1.852	No	NA,NA	NA	NA
chr9:137502702	315157	INS	4861	0.8131	0.6762	7	PNPLA7(6.9718e-53,1.154)	NA	NA	NA	NA	NA	NA	NA	open_chromatin_region	No	ID=9-137502593-137502602-GAG,9-137502694-137502729-GGGGGACGC;MOTIFS=GAG,GGGGGACGC;STRUC=<VC261505>	HPRC,HGSVC	No	1.852	Yes	NA,NA	NA	NA
chr9:137502702	315156	INS	2998	0.7945	0.6935	2	PNPLA7(6.9718e-53,1.154)	NA	NA	NA	NA	NA	NA	NA	open_chromatin_region	No	ID=9-137502593-137502602-GAG,9-137502694-137502729-GGGGGACGC;MOTIFS=GAG,GGGGGACGC;STRUC=<VC261505>	HPRC,HGSVC,1KG-ONT	No	1.852	Yes	NA,NA	NA	NA
chr9:137502703	315161	INS	2229	0.8252	0.6699	7	PNPLA7(6.9718e-53,1.154)	NA	NA	NA	NA	NA	NA	NA	open_chromatin_region	No	ID=9-137502593-137502602-GAG,9-137502694-137502729-GGGGGACGC;MOTIFS=GAG,GGGGGACGC;STRUC=<VC261505>	HPRC,HGSVC,1KG-ONT	No	1.852	Yes	NA,NA	NA	NA
chr9:137502703	315162	INS	2405	0.9123	0.3262	3	PNPLA7(6.9718e-53,1.154)	NA	NA	NA	NA	NA	NA	NA	open_chromatin_region	No	ID=9-137502593-137502602-GAG,9-137502694-137502729-GGGGGACGC;MOTIFS=GAG,GGGGGACGC;STRUC=<VC261505>	HPRC,HGSVC,1KG-ONT	No	1.852	Yes	NA,NA	NA	NA
chr9:137502703	315163	INS	2756	0.8379	0.5993	6	PNPLA7(6.9718e-53,1.154)	NA	NA	NA	NA	NA	NA	NA	open_chromatin_region	No	ID=9-137502593-137502602-GAG,9-137502694-137502729-GGGGGACGC;MOTIFS=GAG,GGGGGACGC;STRUC=<VC261505>	HPRC,HGSVC,1KG-ONT	No	1.852	No	NA,NA	NA	NA
chr9:137502703	315164	INS	3563	0.9314	0.3089	2	PNPLA7(6.9718e-53,1.154)	NA	NA	NA	NA	NA	NA	NA	open_chromatin_region	No	ID=9-137502593-137502602-GAG,9-137502694-137502729-GGGGGACGC;MOTIFS=GAG,GGGGGACGC;STRUC=<VC261505>	HPRC,HGSVC,1KG-ONT	No	1.852	Yes	NA,NA	NA	NA
chr9:137502703	315165	INS	2261	0.8597	0.5735	5	PNPLA7(6.9718e-53,1.154)	NA	NA	NA	NA	NA	NA	NA	open_chromatin_region	No	ID=9-137502593-137502602-GAG,9-137502694-137502729-GGGGGACGC;MOTIFS=GAG,GGGGGACGC;STRUC=<VC261505>	HPRC,HGSVC,1KG-ONT	No	1.852	Yes	NA,NA	NA	NA
chr9:137502703	315166	INS	1514	0.9512	0.4275	3	PNPLA7(6.9718e-53,1.154)	NA	NA	NA	NA	NA	NA	NA	open_chromatin_region	No	ID=9-137502593-137502602-GAG,9-137502694-137502729-GGGGGACGC;MOTIFS=GAG,GGGGGACGC;STRUC=<VC261505>	HPRC,HGSVC,1KG-ONT	No	1.852	Yes	NA,NA	NA	NA
chr9:137502710	315167	INS	1728	0.8982	0.3617	1	PNPLA7(6.9718e-53,1.154)	NA	NA	NA	NA	NA	NA	NA	open_chromatin_region	No	ID=9-137502593-137502602-GAG,9-137502694-137502729-GGGGGACGC;MOTIFS=GAG,GGGGGACGC;STRUC=<VC261505>	HPRC,HGSVC,1KG-ONT	No	1.852	No	NA,NA	NA	NA
chr9:137502710	315168	INS	1021	0.9446	0.2207	3	PNPLA7(6.9718e-53,1.154)	NA	NA	NA	NA	NA	NA	NA	open_chromatin_region	No	ID=9-137502593-137502602-GAG,9-137502694-137502729-GGGGGACGC;MOTIFS=GAG,GGGGGACGC;STRUC=<VC261505>	HPRC,HGSVC,1KG-ONT	No	1.852	No	NA,NA	NA	NA
chr9:137502711	315169	INS	2186	0.9313	0.27	10	PNPLA7(6.9718e-53,1.154)	NA	NA	NA	NA	NA	NA	NA	open_chromatin_region	No	ID=9-137502593-137502602-GAG,9-137502694-137502729-GGGGGACGC;MOTIFS=GAG,GGGGGACGC;STRUC=<VC261505>	HPRC,HGSVC,1KG-ONT	No	1.852	Yes	NA,NA	NA	NA
chr9:137502711	315170	INS	1202	0.8401	0.5723	2	PNPLA7(6.9718e-53,1.154)	NA	NA	NA	NA	NA	NA	NA	open_chromatin_region	No	ID=9-137502593-137502602-GAG,9-137502694-137502729-GGGGGACGC;MOTIFS=GAG,GGGGGACGC;STRUC=<VC261505>	HPRC,HGSVC,1KG-ONT	No	1.852	No	NA,NA	NA	NA
chr9:137502712	315171	INS	1556	0.9152	0.3158	1	PNPLA7(6.9718e-53,1.154)	NA	NA	NA	NA	NA	NA	NA	open_chromatin_region	No	ID=9-137502593-137502602-GAG,9-137502694-137502729-GGGGGACGC;MOTIFS=GAG,GGGGGACGC;STRUC=<VC261505>	HPRC,HGSVC,1KG-ONT	No	1.852	Yes	NA,NA	NA	NA
chr9:137502712	315175	INS	3177	0.8601	0.5177	1	PNPLA7(6.9718e-53,1.154)	NA	NA	NA	NA	NA	NA	NA	open_chromatin_region	No	ID=9-137502593-137502602-GAG,9-137502694-137502729-GGGGGACGC;MOTIFS=GAG,GGGGGACGC;STRUC=<VC261505>	HPRC,HGSVC,1KG-ONT	No	1.852	No	NA,NA	NA	NA
chr9:137502712	315174	INS	1886	0.9426	0.2474	1	PNPLA7(6.9718e-53,1.154)	NA	NA	NA	NA	NA	NA	NA	open_chromatin_region	No	ID=9-137502593-137502602-GAG,9-137502694-137502729-GGGGGACGC;MOTIFS=GAG,GGGGGACGC;STRUC=<VC261505>	HPRC,HGSVC,1KG-ONT	No	1.852	No	NA,NA	NA	NA
chr9:137502712	315173	INS	1227	0.809	0.654	8	PNPLA7(6.9718e-53,1.154)	NA	NA	NA	NA	NA	NA	NA	open_chromatin_region	No	ID=9-137502593-137502602-GAG,9-137502694-137502729-GGGGGACGC;MOTIFS=GAG,GGGGGACGC;STRUC=<VC261505>	HPRC,HGSVC,1KG-ONT	No	1.852	Yes	NA,NA	NA	NA
chr9:137502712	315172	INS	2892	0.8813	0.4383	5	PNPLA7(6.9718e-53,1.154)	NA	NA	NA	NA	NA	NA	NA	open_chromatin_region	No	ID=9-137502593-137502602-GAG,9-137502694-137502729-GGGGGACGC;MOTIFS=GAG,GGGGGACGC;STRUC=<VC261505>	HPRC,HGSVC,1KG-ONT	No	1.852	Yes	NA,NA	NA	NA
chr9:137502720	315176	INS	3547	0.8367	0.5966	1	PNPLA7(6.9718e-53,1.154)	NA	NA	NA	NA	NA	NA	NA	open_chromatin_region	No	ID=9-137502593-137502602-GAG,9-137502694-137502729-GGGGGACGC;MOTIFS=GAG,GGGGGACGC;STRUC=<VC261505>	HPRC,HGSVC,1KG-ONT	No	1.894	No	NA,NA	NA	NA
chr9:137502721	315178	INS	1496	0.9181	0.3103	3	PNPLA7(6.9718e-53,1.154)	NA	NA	NA	NA	NA	NA	NA	open_chromatin_region	No	ID=9-137502593-137502602-GAG,9-137502694-137502729-GGGGGACGC;MOTIFS=GAG,GGGGGACGC;STRUC=<VC261505>	HPRC,HGSVC,1KG-ONT	No	1.894	No	NA,NA	NA	NA
chr9:137502721	315179	INS	1839	0.8621	0.4898	5	PNPLA7(6.9718e-53,1.154)	NA	NA	NA	NA	NA	NA	NA	open_chromatin_region	No	ID=9-137502593-137502602-GAG,9-137502694-137502729-GGGGGACGC;MOTIFS=GAG,GGGGGACGC;STRUC=<VC261505>	HPRC,HGSVC,1KG-ONT	No	1.894	No	NA,NA	NA	NA
chr9:137502722	315180	INS	952	0.8769	0.5061	2	PNPLA7(6.9718e-53,1.154)	NA	NA	NA	NA	NA	NA	NA	open_chromatin_region	No	ID=9-137502593-137502602-GAG,9-137502694-137502729-GGGGGACGC;MOTIFS=GAG,GGGGGACGC;STRUC=<VC261505>	HPRC,HGSVC,1KG-ONT	No	1.894	No	NA,NA	NA	NA
chr9:137502728	315181	INS	1405	0.879	0.4564	5	PNPLA7(6.9718e-53,1.154)	NA	NA	NA	NA	NA	NA	NA	open_chromatin_region	No	ID=9-137502593-137502602-GAG,9-137502694-137502729-GGGGGACGC;MOTIFS=GAG,GGGGGACGC;STRUC=<VC261505>	HPRC,HGSVC,1KG-ONT	No	1.894	Yes	NA,NA	NA	NA
chr9:137502728	315182	INS	824	0.8489	0.5856	2	PNPLA7(6.9718e-53,1.154)	NA	NA	NA	NA	NA	NA	NA	open_chromatin_region	No	ID=9-137502593-137502602-GAG,9-137502694-137502729-GGGGGACGC;MOTIFS=GAG,GGGGGACGC;STRUC=<VC261505>	HPRC,HGSVC,1KG-ONT	No	1.894	No	NA,NA	NA	NA
chr9:137502728	315183	INS	3037	0.8325	0.6113	3	PNPLA7(6.9718e-53,1.154)	NA	NA	NA	NA	NA	NA	NA	open_chromatin_region	No	ID=9-137502593-137502602-GAG,9-137502694-137502729-GGGGGACGC;MOTIFS=GAG,GGGGGACGC;STRUC=<VC261505>	HPRC,HGSVC,1KG-ONT	No	1.894	No	NA,NA	NA	NA
chr9:137502728	315184	INS	3796	0.843	0.5927	8	PNPLA7(6.9718e-53,1.154)	NA	NA	NA	NA	NA	NA	NA	open_chromatin_region	No	ID=9-137502593-137502602-GAG,9-137502694-137502729-GGGGGACGC;MOTIFS=GAG,GGGGGACGC;STRUC=<VC261505>	HPRC,HGSVC,1KG-ONT	No	1.894	Yes	NA,NA	NA	NA
chr9:137502728	315185	INS	110	0.8865	0.4169	6	PNPLA7(6.9718e-53,1.154)	NA	NA	NA	NA	NA	NA	NA	open_chromatin_region	No	ID=9-137502593-137502602-GAG,9-137502694-137502729-GGGGGACGC;MOTIFS=GAG,GGGGGACGC;STRUC=<VC261505>	HPRC	No	1.894	No	NA,NA	NA	NA
chr9:137502728	315186	INS	1726	0.8985	0.3524	4	PNPLA7(6.9718e-53,1.154)	NA	NA	NA	NA	NA	NA	NA	open_chromatin_region	No	ID=9-137502593-137502602-GAG,9-137502694-137502729-GGGGGACGC;MOTIFS=GAG,GGGGGACGC;STRUC=<VC261505>	HPRC,HGSVC,1KG-ONT	No	1.894	No	NA,NA	NA	NA
chr9:137502729	315192	INS	3262	0.8537	0.5408	1	PNPLA7(6.9718e-53,1.154)	NA	NA	NA	NA	NA	NA	NA	open_chromatin_region	No	ID=9-137502593-137502602-GAG,9-137502694-137502729-GGGGGACGC;MOTIFS=GAG,GGGGGACGC;STRUC=<VC261505>	HPRC,HGSVC,1KG-ONT	No	1.894	No	NA,NA	NA	NA
chr9:137502729	315189	INS	1778	0.8618	0.6598	1	PNPLA7(6.9718e-53,1.154)	NA	NA	NA	NA	NA	NA	NA	open_chromatin_region	No	ID=9-137502593-137502602-GAG,9-137502694-137502729-GGGGGACGC;MOTIFS=GAG,GGGGGACGC;STRUC=<VC261505>	HPRC,HGSVC,1KG-ONT	No	1.894	No	NA,NA	NA	NA
chr9:137502729	315190	INS	980	0.9097	0.3421	2	PNPLA7(6.9718e-53,1.154)	NA	NA	NA	NA	NA	NA	NA	open_chromatin_region	No	ID=9-137502593-137502602-GAG,9-137502694-137502729-GGGGGACGC;MOTIFS=GAG,GGGGGACGC;STRUC=<VC261505>	HPRC,HGSVC,1KG-ONT	No	1.894	No	NA,NA	NA	NA
chr9:137502729	315191	INS	319	0.9716	0.1846	1	PNPLA7(6.9718e-53,1.154)	NA	NA	NA	NA	NA	NA	NA	open_chromatin_region	No	ID=9-137502593-137502602-GAG,9-137502694-137502729-GGGGGACGC;MOTIFS=GAG,GGGGGACGC;STRUC=<VC261505>	HPRC,HGSVC,1KG-ONT	No	1.894	No	NA,NA	NA	NA
chr9:137502729	315188	INS	1572	0.9234	0.2985	5	PNPLA7(6.9718e-53,1.154)	NA	NA	NA	NA	NA	NA	NA	open_chromatin_region	No	ID=9-137502593-137502602-GAG,9-137502694-137502729-GGGGGACGC;MOTIFS=GAG,GGGGGACGC;STRUC=<VC261505>	HPRC,HGSVC,1KG-ONT	No	1.894	No	NA,NA	NA	NA
chr9:137502729	315187	INS	2570	0.8836	0.4286	6	PNPLA7(6.9718e-53,1.154)	NA	NA	NA	NA	NA	NA	NA	open_chromatin_region	No	ID=9-137502593-137502602-GAG,9-137502694-137502729-GGGGGACGC;MOTIFS=GAG,GGGGGACGC;STRUC=<VC261505>	HPRC,HGSVC,1KG-ONT	No	1.894	Yes	NA,NA	NA	NA
chr9:137502729	315195	INS	1644	0.8821	0.4434	2	PNPLA7(6.9718e-53,1.154)	NA	NA	NA	NA	NA	NA	NA	open_chromatin_region	No	ID=9-137502593-137502602-GAG,9-137502694-137502729-GGGGGACGC;MOTIFS=GAG,GGGGGACGC;STRUC=<VC261505>	HPRC,HGSVC,1KG-ONT	No	1.894	Yes	NA,NA	NA	NA
chr9:137502729	315194	INS	502	0.8925	0.4298	2	PNPLA7(6.9718e-53,1.154)	NA	NA	NA	NA	NA	NA	NA	open_chromatin_region	No	ID=9-137502593-137502602-GAG,9-137502694-137502729-GGGGGACGC;MOTIFS=GAG,GGGGGACGC;STRUC=<VC261505>	HPRC,HGSVC,1KG-ONT	No	1.894	No	NA,NA	NA	NA
chr9:137502729	315193	INS	3171	0.8171	0.6671	2	PNPLA7(6.9718e-53,1.154)	NA	NA	NA	NA	NA	NA	NA	open_chromatin_region	No	ID=9-137502593-137502602-GAG,9-137502694-137502729-GGGGGACGC;MOTIFS=GAG,GGGGGACGC;STRUC=<VC261505>	HPRC,HGSVC,1KG-ONT	No	1.894	Yes	NA,NA	NA	NA
chr9:137502730	315196	INS	1556	0.9067	0.3566	7	PNPLA7(6.9718e-53,1.154)	NA	NA	NA	NA	NA	NA	NA	open_chromatin_region	No	ID=9-137502593-137502602-GAG,9-137502694-137502729-GGGGGACGC;MOTIFS=GAG,GGGGGACGC;STRUC=<VC261505>	HPRC,HGSVC,1KG-ONT	No	1.894	No	NA,NA	NA	NA
chr9:137502730	315213	INS	793	0.9421	0.222	5	PNPLA7(6.9718e-53,1.154)	NA	NA	NA	NA	NA	NA	NA	open_chromatin_region	No	ID=9-137502593-137502602-GAG,9-137502694-137502729-GGGGGACGC;MOTIFS=GAG,GGGGGACGC;STRUC=<VC261505>	HPRC,HGSVC,1KG-ONT	No	1.894	Yes	NA,NA	NA	NA
chr9:137502730	315214	INS	787	0.8597	0.5453	1	PNPLA7(6.9718e-53,1.154)	NA	NA	NA	NA	NA	NA	NA	open_chromatin_region	No	ID=9-137502593-137502602-GAG,9-137502694-137502729-GGGGGACGC;MOTIFS=GAG,GGGGGACGC;STRUC=<VC261505>	HPRC,HGSVC,1KG-ONT	No	1.894	No	NA,NA	NA	NA
chr9:137502730	315215	INS	394	0.839	0.6078	7	PNPLA7(6.9718e-53,1.154)	NA	NA	NA	NA	NA	NA	NA	open_chromatin_region	No	ID=9-137502593-137502602-GAG,9-137502694-137502729-GGGGGACGC;MOTIFS=GAG,GGGGGACGC;STRUC=<VC261505>	HPRC,HGSVC	No	1.894	Yes	NA,NA	NA	NA
chr9:137502730	315212	INS	1153	0.9577	0.2571	7	PNPLA7(6.9718e-53,1.154)	NA	NA	NA	NA	NA	NA	NA	open_chromatin_region	No	ID=9-137502593-137502602-GAG,9-137502694-137502729-GGGGGACGC;MOTIFS=GAG,GGGGGACGC;STRUC=<VC261505>	HPRC,HGSVC,1KG-ONT	No	1.894	Yes	NA,NA	NA	NA
chr9:137502730	315216	INS	3084	0.9406	0.2251	3	PNPLA7(6.9718e-53,1.154)	NA	NA	NA	NA	NA	NA	NA	open_chromatin_region	No	ID=9-137502593-137502602-GAG,9-137502694-137502729-GGGGGACGC;MOTIFS=GAG,GGGGGACGC;STRUC=<VC261505>	HPRC,HGSVC,1KG-ONT	No	1.894	Yes	NA,NA	NA	NA
chr9:137502730	315217	INS	1351	0.8184	0.65	2	PNPLA7(6.9718e-53,1.154)	NA	NA	NA	NA	NA	NA	NA	open_chromatin_region	No	ID=9-137502593-137502602-GAG,9-137502694-137502729-GGGGGACGC;MOTIFS=GAG,GGGGGACGC;STRUC=<VC261505>	HPRC,HGSVC,1KG-ONT	No	1.894	No	NA,NA	NA	NA
chr9:137502730	315218	INS	3564	0.8224	0.6446	2	PNPLA7(6.9718e-53,1.154)	NA	NA	NA	NA	NA	NA	NA	open_chromatin_region	No	ID=9-137502593-137502602-GAG,9-137502694-137502729-GGGGGACGC;MOTIFS=GAG,GGGGGACGC;STRUC=<VC261505>	HPRC,HGSVC,1KG-ONT	No	1.894	Yes	NA,NA	NA	NA
chr9:137502730	315219	INS	2556	0.8795	0.4366	1	PNPLA7(6.9718e-53,1.154)	NA	NA	NA	NA	NA	NA	NA	open_chromatin_region	No	ID=9-137502593-137502602-GAG,9-137502694-137502729-GGGGGACGC;MOTIFS=GAG,GGGGGACGC;STRUC=<VC261505>	HPRC,HGSVC,1KG-ONT	No	1.894	No	NA,NA	NA	NA
chr9:137502730	315220	INS	3528	0.9335	0.2677	1	PNPLA7(6.9718e-53,1.154)	NA	NA	NA	NA	NA	NA	NA	open_chromatin_region	No	ID=9-137502593-137502602-GAG,9-137502694-137502729-GGGGGACGC;MOTIFS=GAG,GGGGGACGC;STRUC=<VC261505>	HPRC,HGSVC,1KG-ONT	No	1.894	No	NA,NA	NA	NA
chr9:137502730	315221	INS	3322	0.9314	0.2799	4	PNPLA7(6.9718e-53,1.154)	NA	NA	NA	NA	NA	NA	NA	open_chromatin_region	No	ID=9-137502593-137502602-GAG,9-137502694-137502729-GGGGGACGC;MOTIFS=GAG,GGGGGACGC;STRUC=<VC261505>	HPRC,HGSVC,1KG-ONT	No	1.894	Yes	NA,NA	NA	NA
chr9:137502730	315222	INS	2158	0.8246	0.6216	1	PNPLA7(6.9718e-53,1.154)	NA	NA	NA	NA	NA	NA	NA	open_chromatin_region	No	ID=9-137502593-137502602-GAG,9-137502694-137502729-GGGGGACGC;MOTIFS=GAG,GGGGGACGC;STRUC=<VC261505>	HPRC,HGSVC,1KG-ONT	No	1.894	No	NA,NA	NA	NA
chr9:137502730	315223	INS	452	0.8456	0.5632	2	PNPLA7(6.9718e-53,1.154)	NA	NA	NA	NA	NA	NA	NA	open_chromatin_region	No	ID=9-137502593-137502602-GAG,9-137502694-137502729-GGGGGACGC;MOTIFS=GAG,GGGGGACGC;STRUC=<VC261505>	HPRC,HGSVC,1KG-ONT	No	1.894	No	NA,NA	NA	NA
chr9:137502730	315224	INS	1781	0.8215	0.6558	1	PNPLA7(6.9718e-53,1.154)	NA	NA	NA	NA	NA	NA	NA	open_chromatin_region	No	ID=9-137502593-137502602-GAG,9-137502694-137502729-GGGGGACGC;MOTIFS=GAG,GGGGGACGC;STRUC=<VC261505>	HPRC,HGSVC,1KG-ONT	No	1.894	No	NA,NA	NA	NA
chr9:137502730	315225	INS	2975	0.8989	0.388	4	PNPLA7(6.9718e-53,1.154)	NA	NA	NA	NA	NA	NA	NA	open_chromatin_region	No	ID=9-137502593-137502602-GAG,9-137502694-137502729-GGGGGACGC;MOTIFS=GAG,GGGGGACGC;STRUC=<VC261505>	HPRC,HGSVC,1KG-ONT	No	1.894	Yes	NA,NA	NA	NA
chr9:137502730	315211	INS	1878	0.8906	0.3779	1	PNPLA7(6.9718e-53,1.154)	NA	NA	NA	NA	NA	NA	NA	open_chromatin_region	No	ID=9-137502593-137502602-GAG,9-137502694-137502729-GGGGGACGC;MOTIFS=GAG,GGGGGACGC;STRUC=<VC261505>	HPRC,HGSVC,1KG-ONT	No	1.894	No	NA,NA	NA	NA
chr9:137502730	315210	INS	1915	0.9362	0.2472	1	PNPLA7(6.9718e-53,1.154)	NA	NA	NA	NA	NA	NA	NA	open_chromatin_region	No	ID=9-137502593-137502602-GAG,9-137502694-137502729-GGGGGACGC;MOTIFS=GAG,GGGGGACGC;STRUC=<VC261505>	HPRC,HGSVC,1KG-ONT	No	1.894	No	NA,NA	NA	NA
chr9:137502730	315209	INS	1140	0.8027	0.6886	2	PNPLA7(6.9718e-53,1.154)	NA	NA	NA	NA	NA	NA	NA	open_chromatin_region	No	ID=9-137502593-137502602-GAG,9-137502694-137502729-GGGGGACGC;MOTIFS=GAG,GGGGGACGC;STRUC=<VC261505>	HPRC,HGSVC,1KG-ONT	No	1.894	Yes	NA,NA	NA	NA
chr9:137502730	315208	INS	814	0.8788	0.4741	5	PNPLA7(6.9718e-53,1.154)	NA	NA	NA	NA	NA	NA	NA	open_chromatin_region	No	ID=9-137502593-137502602-GAG,9-137502694-137502729-GGGGGACGC;MOTIFS=GAG,GGGGGACGC;STRUC=<VC261505>	HPRC,HGSVC,1KG-ONT	No	1.894	No	NA,NA	NA	NA
chr9:137502730	315207	INS	770	0.8378	0.5938	4	PNPLA7(6.9718e-53,1.154)	NA	NA	NA	NA	NA	NA	NA	open_chromatin_region	No	ID=9-137502593-137502602-GAG,9-137502694-137502729-GGGGGACGC;MOTIFS=GAG,GGGGGACGC;STRUC=<VC261505>	HPRC,HGSVC,1KG-ONT	No	1.894	No	NA,NA	NA	NA
chr9:137502730	315206	INS	324	0.837	0.6023	5	PNPLA7(6.9718e-53,1.154)	NA	NA	NA	NA	NA	NA	NA	open_chromatin_region	No	ID=9-137502593-137502602-GAG,9-137502694-137502729-GGGGGACGC;MOTIFS=GAG,GGGGGACGC;STRUC=<VC261505>	HPRC,HGSVC,1KG-ONT	No	1.894	Yes	NA,NA	NA	NA
chr9:137502730	315205	INS	491	0.8446	0.5654	4	PNPLA7(6.9718e-53,1.154)	NA	NA	NA	NA	NA	NA	NA	open_chromatin_region	No	ID=9-137502593-137502602-GAG,9-137502694-137502729-GGGGGACGC;MOTIFS=GAG,GGGGGACGC;STRUC=<VC261505>	HPRC,HGSVC,1KG-ONT	No	1.894	No	NA,NA	NA	NA
chr9:137502730	315204	INS	1237	0.8492	0.5824	2	PNPLA7(6.9718e-53,1.154)	NA	NA	NA	NA	NA	NA	NA	open_chromatin_region	No	ID=9-137502593-137502602-GAG,9-137502694-137502729-GGGGGACGC;MOTIFS=GAG,GGGGGACGC;STRUC=<VC261505>	HPRC,HGSVC,1KG-ONT	No	1.894	No	NA,NA	NA	NA
chr9:137502730	315203	INS	731	0.9182	0.2929	2	PNPLA7(6.9718e-53,1.154)	NA	NA	NA	NA	NA	NA	NA	open_chromatin_region	No	ID=9-137502593-137502602-GAG,9-137502694-137502729-GGGGGACGC;MOTIFS=GAG,GGGGGACGC;STRUC=<VC261505>	HPRC,HGSVC,1KG-ONT	No	1.894	No	NA,NA	NA	NA
chr9:137502730	315202	INS	870	0.9169	0.3065	1	PNPLA7(6.9718e-53,1.154)	NA	NA	NA	NA	NA	NA	NA	open_chromatin_region	No	ID=9-137502593-137502602-GAG,9-137502694-137502729-GGGGGACGC;MOTIFS=GAG,GGGGGACGC;STRUC=<VC261505>	HPRC,HGSVC,1KG-ONT	No	1.894	No	NA,NA	NA	NA
chr9:137502730	315201	INS	663	0.8487	0.5511	1	PNPLA7(6.9718e-53,1.154)	NA	NA	NA	NA	NA	NA	NA	open_chromatin_region	No	ID=9-137502593-137502602-GAG,9-137502694-137502729-GGGGGACGC;MOTIFS=GAG,GGGGGACGC;STRUC=<VC261505>	HPRC,HGSVC,1KG-ONT	No	1.894	No	NA,NA	NA	NA
chr9:137502730	315200	INS	870	0.8302	0.635	4	PNPLA7(6.9718e-53,1.154)	NA	NA	NA	NA	NA	NA	NA	open_chromatin_region	No	ID=9-137502593-137502602-GAG,9-137502694-137502729-GGGGGACGC;MOTIFS=GAG,GGGGGACGC;STRUC=<VC261505>	HPRC,HGSVC,1KG-ONT	No	1.894	Yes	NA,NA	NA	NA
chr9:137502730	315199	INS	1422	0.8434	0.598	1	PNPLA7(6.9718e-53,1.154)	NA	NA	NA	NA	NA	NA	NA	open_chromatin_region	No	ID=9-137502593-137502602-GAG,9-137502694-137502729-GGGGGACGC;MOTIFS=GAG,GGGGGACGC;STRUC=<VC261505>	HPRC,HGSVC,1KG-ONT	No	1.894	No	NA,NA	NA	NA
chr9:137502730	315198	INS	3638	0.9798	0.0674	2	PNPLA7(6.9718e-53,1.154)	NA	NA	NA	NA	NA	NA	NA	open_chromatin_region	No	ID=9-137502593-137502602-GAG,9-137502694-137502729-GGGGGACGC;MOTIFS=GAG,GGGGGACGC;STRUC=<VC261505>	HPRC,HGSVC,1KG-ONT	No	1.894	No	NA,NA	NA	NA
chr9:137502730	315197	INS	2415	0.9402	0.2385	7	PNPLA7(6.9718e-53,1.154)	NA	NA	NA	NA	NA	NA	NA	open_chromatin_region	No	ID=9-137502593-137502602-GAG,9-137502694-137502729-GGGGGACGC;MOTIFS=GAG,GGGGGACGC;STRUC=<VC261505>	HPRC,HGSVC,1KG-ONT	No	1.894	Yes	NA,NA	NA	NA
chr9:137502731	315227	INS	2296	0.88	0.4654	2	PNPLA7(6.9718e-53,1.154)	NA	NA	NA	NA	NA	NA	NA	NA	No	ID=9-137502593-137502602-GAG,9-137502694-137502729-GGGGGACGC;MOTIFS=GAG,GGGGGACGC;STRUC=<VC261505>	HPRC,HGSVC,1KG-ONT	No	1.894	Yes	NA,NA	NA	NA
chr9:137502731	315226	INS	1948	0.872	0.4583	5	PNPLA7(6.9718e-53,1.154)	NA	NA	NA	NA	NA	NA	NA	NA	No	ID=9-137502593-137502602-GAG,9-137502694-137502729-GGGGGACGC;MOTIFS=GAG,GGGGGACGC;STRUC=<VC261505>	HPRC,HGSVC,1KG-ONT	No	1.894	Yes	NA,NA	NA	NA
chr9:137502735	315228	INS	1590	0.8642	0.4899	3	PNPLA7(6.9718e-53,1.154)	NA	NA	NA	NA	NA	NA	NA	NA	No	ID=9-137502593-137502602-GAG,9-137502694-137502729-GGGGGACGC;MOTIFS=GAG,GGGGGACGC;STRUC=<VC261505>	HPRC,HGSVC,1KG-ONT	No	1.894	No	NA,NA	NA	NA
chr9:137502737	315258	INS	767	0.9591	0.2029	1	PNPLA7(6.9718e-53,1.154)	NA	NA	NA	NA	NA	NA	NA	NA	No	ID=9-137502593-137502602-GAG,9-137502694-137502729-GGGGGACGC;MOTIFS=GAG,GGGGGACGC;STRUC=<VC261505>	HPRC,HGSVC,1KG-ONT	No	1.894	No	NA,NA	NA	NA
chr9:137502737	315230	INS	957	0.8562	0.5409	1	PNPLA7(6.9718e-53,1.154)	NA	NA	NA	NA	NA	NA	NA	NA	No	ID=9-137502593-137502602-GAG,9-137502694-137502729-GGGGGACGC;MOTIFS=GAG,GGGGGACGC;STRUC=<VC261505>	HPRC,HGSVC,1KG-ONT	No	1.894	No	NA,NA	NA	NA
chr9:137502737	315259	INS	1023	0.802	0.6939	3	PNPLA7(6.9718e-53,1.154)	NA	NA	NA	NA	NA	NA	NA	NA	No	ID=9-137502593-137502602-GAG,9-137502694-137502729-GGGGGACGC;MOTIFS=GAG,GGGGGACGC;STRUC=<VC261505>	HPRC,HGSVC,1KG-ONT	No	1.894	No	NA,NA	NA	NA
chr9:137502737	315260	INS	2921	0.8604	0.5421	2	PNPLA7(6.9718e-53,1.154)	NA	NA	NA	NA	NA	NA	NA	NA	No	ID=9-137502593-137502602-GAG,9-137502694-137502729-GGGGGACGC;MOTIFS=GAG,GGGGGACGC;STRUC=<VC261505>	HPRC,HGSVC,1KG-ONT	No	1.894	No	NA,NA	NA	NA
chr9:137502737	315261	INS	3529	0.8252	0.6993	2	PNPLA7(6.9718e-53,1.154)	NA	NA	NA	NA	NA	NA	NA	NA	No	ID=9-137502593-137502602-GAG,9-137502694-137502729-GGGGGACGC;MOTIFS=GAG,GGGGGACGC;STRUC=<VC261505>	HPRC,HGSVC,1KG-ONT	No	1.894	No	NA,NA	NA	NA
chr9:137502737	315262	INS	2121	0.8313	0.6122	12	PNPLA7(6.9718e-53,1.154)	NA	NA	NA	NA	NA	NA	NA	NA	No	ID=9-137502593-137502602-GAG,9-137502694-137502729-GGGGGACGC;MOTIFS=GAG,GGGGGACGC;STRUC=<VC261505>	HPRC,HGSVC,1KG-ONT	No	1.894	Yes	NA,NA	NA	NA
chr9:137502737	315263	INS	3415	0.9414	0.2672	1	PNPLA7(6.9718e-53,1.154)	NA	NA	NA	NA	NA	NA	NA	NA	No	ID=9-137502593-137502602-GAG,9-137502694-137502729-GGGGGACGC;MOTIFS=GAG,GGGGGACGC;STRUC=<VC261505>	HPRC,HGSVC,1KG-ONT	No	1.894	No	NA,NA	NA	NA
chr9:137502737	315264	INS	3306	0.8808	0.4442	1	PNPLA7(6.9718e-53,1.154)	NA	NA	NA	NA	NA	NA	NA	NA	No	ID=9-137502593-137502602-GAG,9-137502694-137502729-GGGGGACGC;MOTIFS=GAG,GGGGGACGC;STRUC=<VC261505>	HPRC,HGSVC,1KG-ONT	No	1.894	No	NA,NA	NA	NA
chr9:137502737	315265	INS	3141	0.8693	0.5007	1	PNPLA7(6.9718e-53,1.154)	NA	NA	NA	NA	NA	NA	NA	NA	No	ID=9-137502593-137502602-GAG,9-137502694-137502729-GGGGGACGC;MOTIFS=GAG,GGGGGACGC;STRUC=<VC261505>	HPRC,HGSVC,1KG-ONT	No	1.894	No	NA,NA	NA	NA
chr9:137502737	315266	INS	2074	0.8578	0.5597	10	PNPLA7(6.9718e-53,1.154)	NA	NA	NA	NA	NA	NA	NA	NA	No	ID=9-137502593-137502602-GAG,9-137502694-137502729-GGGGGACGC;MOTIFS=GAG,GGGGGACGC;STRUC=<VC261505>	HPRC,HGSVC,1KG-ONT	No	1.894	Yes	NA,NA	NA	NA
chr9:137502737	315267	INS	1960	0.9486	0.1955	3	PNPLA7(6.9718e-53,1.154)	NA	NA	NA	NA	NA	NA	NA	NA	No	ID=9-137502593-137502602-GAG,9-137502694-137502729-GGGGGACGC;MOTIFS=GAG,GGGGGACGC;STRUC=<VC261505>	HPRC,HGSVC,1KG-ONT	No	1.894	No	NA,NA	NA	NA
chr9:137502737	315268	INS	2836	0.8697	0.478	5	PNPLA7(6.9718e-53,1.154)	NA	NA	NA	NA	NA	NA	NA	NA	No	ID=9-137502593-137502602-GAG,9-137502694-137502729-GGGGGACGC;MOTIFS=GAG,GGGGGACGC;STRUC=<VC261505>	HPRC,HGSVC,1KG-ONT	No	1.894	Yes	NA,NA	NA	NA
chr9:137502737	315269	INS	1619	0.9355	0.295	2	PNPLA7(6.9718e-53,1.154)	NA	NA	NA	NA	NA	NA	NA	NA	No	ID=9-137502593-137502602-GAG,9-137502694-137502729-GGGGGACGC;MOTIFS=GAG,GGGGGACGC;STRUC=<VC261505>	HPRC,HGSVC,1KG-ONT	No	1.894	No	NA,NA	NA	NA
chr9:137502737	315271	INS	1703	0.8707	0.4987	1	PNPLA7(6.9718e-53,1.154)	NA	NA	NA	NA	NA	NA	NA	NA	No	ID=9-137502593-137502602-GAG,9-137502694-137502729-GGGGGACGC;MOTIFS=GAG,GGGGGACGC;STRUC=<VC261505>	HPRC,HGSVC,1KG-ONT	No	1.894	No	NA,NA	NA	NA
chr9:137502737	315272	INS	1504	0.918	0.3279	1	PNPLA7(6.9718e-53,1.154)	NA	NA	NA	NA	NA	NA	NA	NA	No	ID=9-137502593-137502602-GAG,9-137502694-137502729-GGGGGACGC;MOTIFS=GAG,GGGGGACGC;STRUC=<VC261505>	HPRC,HGSVC,1KG-ONT	No	1.894	No	NA,NA	NA	NA
chr9:137502737	315273	INS	1379	0.8319	0.6156	10	PNPLA7(6.9718e-53,1.154)	NA	NA	NA	NA	NA	NA	NA	NA	No	ID=9-137502593-137502602-GAG,9-137502694-137502729-GGGGGACGC;MOTIFS=GAG,GGGGGACGC;STRUC=<VC261505>	HPRC,HGSVC,1KG-ONT	No	1.894	Yes	NA,NA	NA	NA
chr9:137502737	315274	INS	90	0.8133	0.6747	5	PNPLA7(6.9718e-53,1.154)	NA	NA	NA	NA	NA	NA	NA	NA	No	ID=9-137502593-137502602-GAG,9-137502694-137502729-GGGGGACGC;MOTIFS=GAG,GGGGGACGC;STRUC=<VC261505>	HPRC	No	1.894	No	NA,NA	NA	NA
chr9:137502737	315275	INS	4599	0.8199	0.6482	5	PNPLA7(6.9718e-53,1.154)	NA	NA	NA	NA	NA	NA	NA	NA	No	ID=9-137502593-137502602-GAG,9-137502694-137502729-GGGGGACGC;MOTIFS=GAG,GGGGGACGC;STRUC=<VC261505>	HPRC,HGSVC	No	1.894	Yes	NA,NA	NA	NA
chr9:137502737	315276	INS	772	0.8532	0.6091	2	PNPLA7(6.9718e-53,1.154)	NA	NA	NA	NA	NA	NA	NA	NA	No	ID=9-137502593-137502602-GAG,9-137502694-137502729-GGGGGACGC;MOTIFS=GAG,GGGGGACGC;STRUC=<VC261505>	HPRC,HGSVC,1KG-ONT	No	1.894	No	NA,NA	NA	NA
chr9:137502737	315277	INS	1516	0.9032	0.3622	5	PNPLA7(6.9718e-53,1.154)	NA	NA	NA	NA	NA	NA	NA	NA	No	ID=9-137502593-137502602-GAG,9-137502694-137502729-GGGGGACGC;MOTIFS=GAG,GGGGGACGC;STRUC=<VC261505>	HPRC,HGSVC,1KG-ONT	No	1.894	Yes	NA,NA	NA	NA
chr9:137502737	315278	INS	1087	0.8604	0.5298	6	PNPLA7(6.9718e-53,1.154)	NA	NA	NA	NA	NA	NA	NA	NA	No	ID=9-137502593-137502602-GAG,9-137502694-137502729-GGGGGACGC;MOTIFS=GAG,GGGGGACGC;STRUC=<VC261505>	HPRC,HGSVC,1KG-ONT	No	1.894	Yes	NA,NA	NA	NA
chr9:137502737	315232	INS	2573	0.8386	0.5737	4	PNPLA7(6.9718e-53,1.154)	NA	NA	NA	NA	NA	NA	NA	NA	No	ID=9-137502593-137502602-GAG,9-137502694-137502729-GGGGGACGC;MOTIFS=GAG,GGGGGACGC;STRUC=<VC261505>	HPRC,HGSVC,1KG-ONT	No	1.894	No	NA,NA	NA	NA
chr9:137502737	315231	INS	2921	0.9085	0.3459	1	PNPLA7(6.9718e-53,1.154)	NA	NA	NA	NA	NA	NA	NA	NA	No	ID=9-137502593-137502602-GAG,9-137502694-137502729-GGGGGACGC;MOTIFS=GAG,GGGGGACGC;STRUC=<VC261505>	HPRC,HGSVC,1KG-ONT	No	1.894	No	NA,NA	NA	NA
chr9:137502737	315279	INS	885	0.9542	0.1874	1	PNPLA7(6.9718e-53,1.154)	NA	NA	NA	NA	NA	NA	NA	NA	No	ID=9-137502593-137502602-GAG,9-137502694-137502729-GGGGGACGC;MOTIFS=GAG,GGGGGACGC;STRUC=<VC261505>	HPRC,HGSVC,1KG-ONT	No	1.894	No	NA,NA	NA	NA
chr9:137502737	315244	INS	1548	0.8956	0.3787	1	PNPLA7(6.9718e-53,1.154)	NA	NA	NA	NA	NA	NA	NA	NA	No	ID=9-137502593-137502602-GAG,9-137502694-137502729-GGGGGACGC;MOTIFS=GAG,GGGGGACGC;STRUC=<VC261505>	HPRC,HGSVC,1KG-ONT	No	1.894	No	NA,NA	NA	NA
chr9:137502737	315245	INS	807	0.8759	0.4616	1	PNPLA7(6.9718e-53,1.154)	NA	NA	NA	NA	NA	NA	NA	NA	No	ID=9-137502593-137502602-GAG,9-137502694-137502729-GGGGGACGC;MOTIFS=GAG,GGGGGACGC;STRUC=<VC261505>	HPRC,HGSVC,1KG-ONT	No	1.894	No	NA,NA	NA	NA
chr9:137502737	315243	INS	2622	0.9185	0.4732	2	PNPLA7(6.9718e-53,1.154)	NA	NA	NA	NA	NA	NA	NA	NA	No	ID=9-137502593-137502602-GAG,9-137502694-137502729-GGGGGACGC;MOTIFS=GAG,GGGGGACGC;STRUC=<VC261505>	HPRC,HGSVC,1KG-ONT	No	1.894	No	NA,NA	NA	NA
chr9:137502737	315242	INS	4419	0.8325	0.6236	1	PNPLA7(6.9718e-53,1.154)	NA	NA	NA	NA	NA	NA	NA	NA	No	ID=9-137502593-137502602-GAG,9-137502694-137502729-GGGGGACGC;MOTIFS=GAG,GGGGGACGC;STRUC=<VC261505>	HPRC,HGSVC	No	1.894	No	NA,NA	NA	NA
chr9:137502737	315241	INS	2058	0.844	0.5479	7	PNPLA7(6.9718e-53,1.154)	NA	NA	NA	NA	NA	NA	NA	NA	No	ID=9-137502593-137502602-GAG,9-137502694-137502729-GGGGGACGC;MOTIFS=GAG,GGGGGACGC;STRUC=<VC261505>	HPRC,HGSVC,1KG-ONT	No	1.894	No	NA,NA	NA	NA
chr9:137502737	315240	INS	2558	0.8318	0.6221	8	PNPLA7(6.9718e-53,1.154)	NA	NA	NA	NA	NA	NA	NA	NA	No	ID=9-137502593-137502602-GAG,9-137502694-137502729-GGGGGACGC;MOTIFS=GAG,GGGGGACGC;STRUC=<VC261505>	HPRC,HGSVC,1KG-ONT	No	1.894	Yes	NA,NA	NA	NA
chr9:137502737	315239	INS	1841	0.948	0.2215	3	PNPLA7(6.9718e-53,1.154)	NA	NA	NA	NA	NA	NA	NA	NA	No	ID=9-137502593-137502602-GAG,9-137502694-137502729-GGGGGACGC;MOTIFS=GAG,GGGGGACGC;STRUC=<VC261505>	HPRC,HGSVC,1KG-ONT	No	1.894	Yes	NA,NA	NA	NA
chr9:137502737	315238	INS	1874	0.8519	0.5383	5	PNPLA7(6.9718e-53,1.154)	NA	NA	NA	NA	NA	NA	NA	NA	No	ID=9-137502593-137502602-GAG,9-137502694-137502729-GGGGGACGC;MOTIFS=GAG,GGGGGACGC;STRUC=<VC261505>	HPRC,HGSVC,1KG-ONT	No	1.894	No	NA,NA	NA	NA
chr9:137502737	315237	INS	737	0.8577	0.6536	1	PNPLA7(6.9718e-53,1.154)	NA	NA	NA	NA	NA	NA	NA	NA	No	ID=9-137502593-137502602-GAG,9-137502694-137502729-GGGGGACGC;MOTIFS=GAG,GGGGGACGC;STRUC=<VC261505>	HPRC,HGSVC,1KG-ONT	No	1.894	No	NA,NA	NA	NA
chr9:137502737	315236	INS	617	0.8972	0.3814	3	PNPLA7(6.9718e-53,1.154)	NA	NA	NA	NA	NA	NA	NA	NA	No	ID=9-137502593-137502602-GAG,9-137502694-137502729-GGGGGACGC;MOTIFS=GAG,GGGGGACGC;STRUC=<VC261505>	HPRC,HGSVC,1KG-ONT	No	1.894	Yes	NA,NA	NA	NA
chr9:137502737	315235	INS	882	0.7961	0.6928	6	PNPLA7(6.9718e-53,1.154)	NA	NA	NA	NA	NA	NA	NA	NA	No	ID=9-137502593-137502602-GAG,9-137502694-137502729-GGGGGACGC;MOTIFS=GAG,GGGGGACGC;STRUC=<VC261505>	HPRC,HGSVC,1KG-ONT	No	1.894	Yes	NA,NA	NA	NA
chr9:137502737	315234	INS	1445	0.8796	0.4278	2	PNPLA7(6.9718e-53,1.154)	NA	NA	NA	NA	NA	NA	NA	NA	No	ID=9-137502593-137502602-GAG,9-137502694-137502729-GGGGGACGC;MOTIFS=GAG,GGGGGACGC;STRUC=<VC261505>	HPRC,HGSVC,1KG-ONT	No	1.894	No	NA,NA	NA	NA
chr9:137502737	315233	INS	1243	0.8127	0.6705	2	PNPLA7(6.9718e-53,1.154)	NA	NA	NA	NA	NA	NA	NA	NA	No	ID=9-137502593-137502602-GAG,9-137502694-137502729-GGGGGACGC;MOTIFS=GAG,GGGGGACGC;STRUC=<VC261505>	HPRC,HGSVC,1KG-ONT	No	1.894	Yes	NA,NA	NA	NA
chr9:137502737	315257	INS	1010	0.8058	0.6683	2	PNPLA7(6.9718e-53,1.154)	NA	NA	NA	NA	NA	NA	NA	NA	No	ID=9-137502593-137502602-GAG,9-137502694-137502729-GGGGGACGC;MOTIFS=GAG,GGGGGACGC;STRUC=<VC261505>	HPRC,HGSVC,1KG-ONT	No	1.894	No	NA,NA	NA	NA
chr9:137502737	315246	INS	1360	0.801	0.6989	3	PNPLA7(6.9718e-53,1.154)	NA	NA	NA	NA	NA	NA	NA	NA	No	ID=9-137502593-137502602-GAG,9-137502694-137502729-GGGGGACGC;MOTIFS=GAG,GGGGGACGC;STRUC=<VC261505>	HPRC,HGSVC,1KG-ONT	No	1.894	No	NA,NA	NA	NA
chr9:137502737	315247	INS	1230	0.9567	0.189	4	PNPLA7(6.9718e-53,1.154)	NA	NA	NA	NA	NA	NA	NA	NA	No	ID=9-137502593-137502602-GAG,9-137502694-137502729-GGGGGACGC;MOTIFS=GAG,GGGGGACGC;STRUC=<VC261505>	HPRC,HGSVC,1KG-ONT	No	1.894	Yes	NA,NA	NA	NA
chr9:137502737	315248	INS	1991	0.9	0.3716	3	PNPLA7(6.9718e-53,1.154)	NA	NA	NA	NA	NA	NA	NA	NA	No	ID=9-137502593-137502602-GAG,9-137502694-137502729-GGGGGACGC;MOTIFS=GAG,GGGGGACGC;STRUC=<VC261505>	HPRC,HGSVC,1KG-ONT	No	1.894	No	NA,NA	NA	NA
chr9:137502737	315249	INS	554	0.9301	0.2709	4	PNPLA7(6.9718e-53,1.154)	NA	NA	NA	NA	NA	NA	NA	NA	No	ID=9-137502593-137502602-GAG,9-137502694-137502729-GGGGGACGC;MOTIFS=GAG,GGGGGACGC;STRUC=<VC261505>	HPRC,HGSVC,1KG-ONT	No	1.894	No	NA,NA	NA	NA
chr9:137502737	315250	INS	624	0.8062	0.6716	2	PNPLA7(6.9718e-53,1.154)	NA	NA	NA	NA	NA	NA	NA	NA	No	ID=9-137502593-137502602-GAG,9-137502694-137502729-GGGGGACGC;MOTIFS=GAG,GGGGGACGC;STRUC=<VC261505>	HPRC,HGSVC,1KG-ONT	No	1.894	No	NA,NA	NA	NA
chr9:137502737	315251	INS	1262	0.8314	0.6822	2	PNPLA7(6.9718e-53,1.154)	NA	NA	NA	NA	NA	NA	NA	NA	No	ID=9-137502593-137502602-GAG,9-137502694-137502729-GGGGGACGC;MOTIFS=GAG,GGGGGACGC;STRUC=<VC261505>	HPRC,HGSVC,1KG-ONT	No	1.894	No	NA,NA	NA	NA
chr9:137502737	315252	INS	1517	0.8576	0.5128	5	PNPLA7(6.9718e-53,1.154)	NA	NA	NA	NA	NA	NA	NA	NA	No	ID=9-137502593-137502602-GAG,9-137502694-137502729-GGGGGACGC;MOTIFS=GAG,GGGGGACGC;STRUC=<VC261505>	HPRC,HGSVC,1KG-ONT	No	1.894	No	NA,NA	NA	NA
chr9:137502737	315253	INS	543	0.8148	0.6932	4	PNPLA7(6.9718e-53,1.154)	NA	NA	NA	NA	NA	NA	NA	NA	No	ID=9-137502593-137502602-GAG,9-137502694-137502729-GGGGGACGC;MOTIFS=GAG,GGGGGACGC;STRUC=<VC261505>	HPRC,HGSVC,1KG-ONT	No	1.894	Yes	NA,NA	NA	NA
chr9:137502737	315254	INS	1138	0.8769	0.4492	2	PNPLA7(6.9718e-53,1.154)	NA	NA	NA	NA	NA	NA	NA	NA	No	ID=9-137502593-137502602-GAG,9-137502694-137502729-GGGGGACGC;MOTIFS=GAG,GGGGGACGC;STRUC=<VC261505>	HPRC,HGSVC,1KG-ONT	No	1.894	Yes	NA,NA	NA	NA
chr9:137502737	315255	INS	3261	0.8415	0.6099	1	PNPLA7(6.9718e-53,1.154)	NA	NA	NA	NA	NA	NA	NA	NA	No	ID=9-137502593-137502602-GAG,9-137502694-137502729-GGGGGACGC;MOTIFS=GAG,GGGGGACGC;STRUC=<VC261505>	HPRC,HGSVC,1KG-ONT	No	1.894	No	NA,NA	NA	NA
chr9:137502737	315256	INS	848	0.9448	0.4691	2	PNPLA7(6.9718e-53,1.154)	NA	NA	NA	NA	NA	NA	NA	NA	No	ID=9-137502593-137502602-GAG,9-137502694-137502729-GGGGGACGC;MOTIFS=GAG,GGGGGACGC;STRUC=<VC261505>	HPRC,HGSVC,1KG-ONT	No	1.894	Yes	NA,NA	NA	NA
chr9:137502737	315229	INS	1476	0.8705	0.5072	2	PNPLA7(6.9718e-53,1.154)	NA	NA	NA	NA	NA	NA	NA	NA	No	ID=9-137502593-137502602-GAG,9-137502694-137502729-GGGGGACGC;MOTIFS=GAG,GGGGGACGC;STRUC=<VC261505>	HPRC,HGSVC,1KG-ONT	No	1.894	Yes	NA,NA	NA	NA
chr9:137503542	315280	INS	107	0.7879	0.692	20	PNPLA7(6.9718e-53,1.154)	NA	NA	NA	NA	NA	NA	NA	NA	No	ID=9-137503508-137503521-AGG,9-137503527-137503536-AGG,9-137503559-137503569-AGG;MOTIFS=AGG;STRUC=<VC261507>	NA	No	0.135	Yes	NA,NA	NA	NA
chr9:137503543	315281	INS	64	0.817	0.67	7	PNPLA7(6.9718e-53,1.154)	NA	NA	NA	NA	NA	NA	NA	NA	No	ID=9-137503508-137503521-AGG,9-137503527-137503536-AGG,9-137503559-137503569-AGG;MOTIFS=AGG;STRUC=<VC261507>	HGSVC,1KG-ONT	No	0.135	Yes	NA,NA	NA	NA
chr9:137503753	315282	INS	605	0.864	0.5095	15	PNPLA7(6.9718e-53,1.154)	NA	NA	NA	NA	NA	NA	NA	NA	No	ID=9-137503623-137503632-AGG,9-137503740-137503752-GAA,9-137503791-137503801-GAA,9-137503794-137503815-GAAGAAG,9-137503821-137503830-GAA,9-137503822-137503843-AAGAAGA,9-137503836-137503848-AAG,9-137503848-137503861-GAA,9-137503859-137503869-AGG,9-137503871-137503880-GAA,9-137503872-137503886-AAGAAGA,9-137503879-137503888-AAG,9-137503888-137503901-GAA,9-137503901-137503910-GAA,9-137503909-137503918-AAG,9-137503918-137503928-GAA,9-137503928-137503941-GAA,9-137503948-137503958-GAA,9-137503951-137503972-GAAGAAG,9-137503958-137503964-GAA,9-137503961-137503969-GAAG,9-137503965-137503978-GAA,9-137503978-137503987-GAA,9-137503993-137504004-AAG,9-137504003-137504012-AAG,9-137504012-137504025-GAA,9-137504023-137504033-AGG,9-137504035-137504044-GAA,9-137504043-137504052-AAG,9-137504043-137504073-AAGAAGAAGG,9-137504052-137504064-GAA,9-137504063-137504072-AAG,9-137504072-137504085-GAA,9-137504075-137504105-GAAGAAGAAG,9-137504085-137504095-GAA,9-137504095-137504107-GAA,9-137504102-137504115-AAGA,9-137504110-137504124-AAG,9-137504129-137504138-GAA,9-137504147-137504158-GAA,9-137504157-137504166-AGA,9-137504168-137504178-GAA,9-137504171-137504192-GAAGAAG,9-137504185-137504196-GAA,9-137504197-137504208-GAA,9-137504212-137504223-T;MOTIFS=GAAGAAG,AAGAAGAAGG,GAAGAAGAAG,T,AAG,GAA,AAGAAGA,AGG,GAAG,AGA,AAGA;STRUC=<VC261508>	HPRC,HGSVC,1KG-ONT	No	0.135	Yes	NA,NA	NA	NA
chr9:137503786	315288	INS	524	0.841	0.5849	42	PNPLA7(6.9718e-53,1.154)	NA	NA	NA	NA	NA	NA	NA	NA	No	ID=9-137503623-137503632-AGG,9-137503740-137503752-GAA,9-137503791-137503801-GAA,9-137503794-137503815-GAAGAAG,9-137503821-137503830-GAA,9-137503822-137503843-AAGAAGA,9-137503836-137503848-AAG,9-137503848-137503861-GAA,9-137503859-137503869-AGG,9-137503871-137503880-GAA,9-137503872-137503886-AAGAAGA,9-137503879-137503888-AAG,9-137503888-137503901-GAA,9-137503901-137503910-GAA,9-137503909-137503918-AAG,9-137503918-137503928-GAA,9-137503928-137503941-GAA,9-137503948-137503958-GAA,9-137503951-137503972-GAAGAAG,9-137503958-137503964-GAA,9-137503961-137503969-GAAG,9-137503965-137503978-GAA,9-137503978-137503987-GAA,9-137503993-137504004-AAG,9-137504003-137504012-AAG,9-137504012-137504025-GAA,9-137504023-137504033-AGG,9-137504035-137504044-GAA,9-137504043-137504052-AAG,9-137504043-137504073-AAGAAGAAGG,9-137504052-137504064-GAA,9-137504063-137504072-AAG,9-137504072-137504085-GAA,9-137504075-137504105-GAAGAAGAAG,9-137504085-137504095-GAA,9-137504095-137504107-GAA,9-137504102-137504115-AAGA,9-137504110-137504124-AAG,9-137504129-137504138-GAA,9-137504147-137504158-GAA,9-137504157-137504166-AGA,9-137504168-137504178-GAA,9-137504171-137504192-GAAGAAG,9-137504185-137504196-GAA,9-137504197-137504208-GAA,9-137504212-137504223-T;MOTIFS=GAAGAAG,AAGAAGAAGG,GAAGAAGAAG,T,AAG,GAA,AAGAAGA,AGG,GAAG,AGA,AAGA;STRUC=<VC261508>	HPRC,HGSVC,1KG-ONT	No	0.135	Yes	NA,NA	NA	NA
chr9:137503786	315283	INS	552	0.872	0.4555	398	PNPLA7(6.9718e-53,1.154)	NA	NA	NA	NA	NA	NA	NA	NA	No	ID=9-137503623-137503632-AGG,9-137503740-137503752-GAA,9-137503791-137503801-GAA,9-137503794-137503815-GAAGAAG,9-137503821-137503830-GAA,9-137503822-137503843-AAGAAGA,9-137503836-137503848-AAG,9-137503848-137503861-GAA,9-137503859-137503869-AGG,9-137503871-137503880-GAA,9-137503872-137503886-AAGAAGA,9-137503879-137503888-AAG,9-137503888-137503901-GAA,9-137503901-137503910-GAA,9-137503909-137503918-AAG,9-137503918-137503928-GAA,9-137503928-137503941-GAA,9-137503948-137503958-GAA,9-137503951-137503972-GAAGAAG,9-137503958-137503964-GAA,9-137503961-137503969-GAAG,9-137503965-137503978-GAA,9-137503978-137503987-GAA,9-137503993-137504004-AAG,9-137504003-137504012-AAG,9-137504012-137504025-GAA,9-137504023-137504033-AGG,9-137504035-137504044-GAA,9-137504043-137504052-AAG,9-137504043-137504073-AAGAAGAAGG,9-137504052-137504064-GAA,9-137504063-137504072-AAG,9-137504072-137504085-GAA,9-137504075-137504105-GAAGAAGAAG,9-137504085-137504095-GAA,9-137504095-137504107-GAA,9-137504102-137504115-AAGA,9-137504110-137504124-AAG,9-137504129-137504138-GAA,9-137504147-137504158-GAA,9-137504157-137504166-AGA,9-137504168-137504178-GAA,9-137504171-137504192-GAAGAAG,9-137504185-137504196-GAA,9-137504197-137504208-GAA,9-137504212-137504223-T;MOTIFS=GAAGAAG,AAGAAGAAGG,GAAGAAGAAG,T,AAG,GAA,AAGAAGA,AGG,GAAG,AGA,AAGA;STRUC=<VC261508>	HPRC,HGSVC,1KG-ONT	No	0.135	Yes	NA,NA	NA	NA
chr9:137503786	315284	INS	748	0.8877	0.4316	4	PNPLA7(6.9718e-53,1.154)	NA	NA	NA	NA	NA	NA	NA	NA	No	ID=9-137503623-137503632-AGG,9-137503740-137503752-GAA,9-137503791-137503801-GAA,9-137503794-137503815-GAAGAAG,9-137503821-137503830-GAA,9-137503822-137503843-AAGAAGA,9-137503836-137503848-AAG,9-137503848-137503861-GAA,9-137503859-137503869-AGG,9-137503871-137503880-GAA,9-137503872-137503886-AAGAAGA,9-137503879-137503888-AAG,9-137503888-137503901-GAA,9-137503901-137503910-GAA,9-137503909-137503918-AAG,9-137503918-137503928-GAA,9-137503928-137503941-GAA,9-137503948-137503958-GAA,9-137503951-137503972-GAAGAAG,9-137503958-137503964-GAA,9-137503961-137503969-GAAG,9-137503965-137503978-GAA,9-137503978-137503987-GAA,9-137503993-137504004-AAG,9-137504003-137504012-AAG,9-137504012-137504025-GAA,9-137504023-137504033-AGG,9-137504035-137504044-GAA,9-137504043-137504052-AAG,9-137504043-137504073-AAGAAGAAGG,9-137504052-137504064-GAA,9-137504063-137504072-AAG,9-137504072-137504085-GAA,9-137504075-137504105-GAAGAAGAAG,9-137504085-137504095-GAA,9-137504095-137504107-GAA,9-137504102-137504115-AAGA,9-137504110-137504124-AAG,9-137504129-137504138-GAA,9-137504147-137504158-GAA,9-137504157-137504166-AGA,9-137504168-137504178-GAA,9-137504171-137504192-GAAGAAG,9-137504185-137504196-GAA,9-137504197-137504208-GAA,9-137504212-137504223-T;MOTIFS=GAAGAAG,AAGAAGAAGG,GAAGAAGAAG,T,AAG,GAA,AAGAAGA,AGG,GAAG,AGA,AAGA;STRUC=<VC261508>	HPRC,HGSVC,1KG-ONT	No	0.135	No	NA,NA	NA	NA
chr9:137503786	315285	INS	575	0.9544	0.1565	11	PNPLA7(6.9718e-53,1.154)	NA	NA	NA	NA	NA	NA	NA	NA	No	ID=9-137503623-137503632-AGG,9-137503740-137503752-GAA,9-137503791-137503801-GAA,9-137503794-137503815-GAAGAAG,9-137503821-137503830-GAA,9-137503822-137503843-AAGAAGA,9-137503836-137503848-AAG,9-137503848-137503861-GAA,9-137503859-137503869-AGG,9-137503871-137503880-GAA,9-137503872-137503886-AAGAAGA,9-137503879-137503888-AAG,9-137503888-137503901-GAA,9-137503901-137503910-GAA,9-137503909-137503918-AAG,9-137503918-137503928-GAA,9-137503928-137503941-GAA,9-137503948-137503958-GAA,9-137503951-137503972-GAAGAAG,9-137503958-137503964-GAA,9-137503961-137503969-GAAG,9-137503965-137503978-GAA,9-137503978-137503987-GAA,9-137503993-137504004-AAG,9-137504003-137504012-AAG,9-137504012-137504025-GAA,9-137504023-137504033-AGG,9-137504035-137504044-GAA,9-137504043-137504052-AAG,9-137504043-137504073-AAGAAGAAGG,9-137504052-137504064-GAA,9-137504063-137504072-AAG,9-137504072-137504085-GAA,9-137504075-137504105-GAAGAAGAAG,9-137504085-137504095-GAA,9-137504095-137504107-GAA,9-137504102-137504115-AAGA,9-137504110-137504124-AAG,9-137504129-137504138-GAA,9-137504147-137504158-GAA,9-137504157-137504166-AGA,9-137504168-137504178-GAA,9-137504171-137504192-GAAGAAG,9-137504185-137504196-GAA,9-137504197-137504208-GAA,9-137504212-137504223-T;MOTIFS=GAAGAAG,AAGAAGAAGG,GAAGAAGAAG,T,AAG,GAA,AAGAAGA,AGG,GAAG,AGA,AAGA;STRUC=<VC261508>	HPRC,HGSVC,1KG-ONT	No	0.135	Yes	NA,NA	NA	NA
chr9:137503786	315286	INS	505	0.8858	0.4277	12	PNPLA7(6.9718e-53,1.154)	NA	NA	NA	NA	NA	NA	NA	NA	No	ID=9-137503623-137503632-AGG,9-137503740-137503752-GAA,9-137503791-137503801-GAA,9-137503794-137503815-GAAGAAG,9-137503821-137503830-GAA,9-137503822-137503843-AAGAAGA,9-137503836-137503848-AAG,9-137503848-137503861-GAA,9-137503859-137503869-AGG,9-137503871-137503880-GAA,9-137503872-137503886-AAGAAGA,9-137503879-137503888-AAG,9-137503888-137503901-GAA,9-137503901-137503910-GAA,9-137503909-137503918-AAG,9-137503918-137503928-GAA,9-137503928-137503941-GAA,9-137503948-137503958-GAA,9-137503951-137503972-GAAGAAG,9-137503958-137503964-GAA,9-137503961-137503969-GAAG,9-137503965-137503978-GAA,9-137503978-137503987-GAA,9-137503993-137504004-AAG,9-137504003-137504012-AAG,9-137504012-137504025-GAA,9-137504023-137504033-AGG,9-137504035-137504044-GAA,9-137504043-137504052-AAG,9-137504043-137504073-AAGAAGAAGG,9-137504052-137504064-GAA,9-137504063-137504072-AAG,9-137504072-137504085-GAA,9-137504075-137504105-GAAGAAGAAG,9-137504085-137504095-GAA,9-137504095-137504107-GAA,9-137504102-137504115-AAGA,9-137504110-137504124-AAG,9-137504129-137504138-GAA,9-137504147-137504158-GAA,9-137504157-137504166-AGA,9-137504168-137504178-GAA,9-137504171-137504192-GAAGAAG,9-137504185-137504196-GAA,9-137504197-137504208-GAA,9-137504212-137504223-T;MOTIFS=GAAGAAG,AAGAAGAAGG,GAAGAAGAAG,T,AAG,GAA,AAGAAGA,AGG,GAAG,AGA,AAGA;STRUC=<VC261508>	HPRC,HGSVC,1KG-ONT	No	0.135	Yes	NA,NA	NA	NA
chr9:137503786	315287	INS	520	0.8133	0.6433	1	PNPLA7(6.9718e-53,1.154)	NA	NA	NA	NA	NA	NA	NA	NA	No	ID=9-137503623-137503632-AGG,9-137503740-137503752-GAA,9-137503791-137503801-GAA,9-137503794-137503815-GAAGAAG,9-137503821-137503830-GAA,9-137503822-137503843-AAGAAGA,9-137503836-137503848-AAG,9-137503848-137503861-GAA,9-137503859-137503869-AGG,9-137503871-137503880-GAA,9-137503872-137503886-AAGAAGA,9-137503879-137503888-AAG,9-137503888-137503901-GAA,9-137503901-137503910-GAA,9-137503909-137503918-AAG,9-137503918-137503928-GAA,9-137503928-137503941-GAA,9-137503948-137503958-GAA,9-137503951-137503972-GAAGAAG,9-137503958-137503964-GAA,9-137503961-137503969-GAAG,9-137503965-137503978-GAA,9-137503978-137503987-GAA,9-137503993-137504004-AAG,9-137504003-137504012-AAG,9-137504012-137504025-GAA,9-137504023-137504033-AGG,9-137504035-137504044-GAA,9-137504043-137504052-AAG,9-137504043-137504073-AAGAAGAAGG,9-137504052-137504064-GAA,9-137504063-137504072-AAG,9-137504072-137504085-GAA,9-137504075-137504105-GAAGAAGAAG,9-137504085-137504095-GAA,9-137504095-137504107-GAA,9-137504102-137504115-AAGA,9-137504110-137504124-AAG,9-137504129-137504138-GAA,9-137504147-137504158-GAA,9-137504157-137504166-AGA,9-137504168-137504178-GAA,9-137504171-137504192-GAAGAAG,9-137504185-137504196-GAA,9-137504197-137504208-GAA,9-137504212-137504223-T;MOTIFS=GAAGAAG,AAGAAGAAGG,GAAGAAGAAG,T,AAG,GAA,AAGAAGA,AGG,GAAG,AGA,AAGA;STRUC=<VC261508>	HPRC,HGSVC,1KG-ONT	No	0.135	No	NA,NA	NA	NA
chr9:137503786	315289	INS	554	0.8109	0.6745	20	PNPLA7(6.9718e-53,1.154)	NA	NA	NA	NA	NA	NA	NA	NA	No	ID=9-137503623-137503632-AGG,9-137503740-137503752-GAA,9-137503791-137503801-GAA,9-137503794-137503815-GAAGAAG,9-137503821-137503830-GAA,9-137503822-137503843-AAGAAGA,9-137503836-137503848-AAG,9-137503848-137503861-GAA,9-137503859-137503869-AGG,9-137503871-137503880-GAA,9-137503872-137503886-AAGAAGA,9-137503879-137503888-AAG,9-137503888-137503901-GAA,9-137503901-137503910-GAA,9-137503909-137503918-AAG,9-137503918-137503928-GAA,9-137503928-137503941-GAA,9-137503948-137503958-GAA,9-137503951-137503972-GAAGAAG,9-137503958-137503964-GAA,9-137503961-137503969-GAAG,9-137503965-137503978-GAA,9-137503978-137503987-GAA,9-137503993-137504004-AAG,9-137504003-137504012-AAG,9-137504012-137504025-GAA,9-137504023-137504033-AGG,9-137504035-137504044-GAA,9-137504043-137504052-AAG,9-137504043-137504073-AAGAAGAAGG,9-137504052-137504064-GAA,9-137504063-137504072-AAG,9-137504072-137504085-GAA,9-137504075-137504105-GAAGAAGAAG,9-137504085-137504095-GAA,9-137504095-137504107-GAA,9-137504102-137504115-AAGA,9-137504110-137504124-AAG,9-137504129-137504138-GAA,9-137504147-137504158-GAA,9-137504157-137504166-AGA,9-137504168-137504178-GAA,9-137504171-137504192-GAAGAAG,9-137504185-137504196-GAA,9-137504197-137504208-GAA,9-137504212-137504223-T;MOTIFS=GAAGAAG,AAGAAGAAGG,GAAGAAGAAG,T,AAG,GAA,AAGAAGA,AGG,GAAG,AGA,AAGA;STRUC=<VC261508>	HPRC,HGSVC,1KG-ONT	No	0.135	Yes	NA,NA	NA	NA
chr9:137503786	315290	INS	482	0.8945	0.4391	7	PNPLA7(6.9718e-53,1.154)	NA	NA	NA	NA	NA	NA	NA	NA	No	ID=9-137503623-137503632-AGG,9-137503740-137503752-GAA,9-137503791-137503801-GAA,9-137503794-137503815-GAAGAAG,9-137503821-137503830-GAA,9-137503822-137503843-AAGAAGA,9-137503836-137503848-AAG,9-137503848-137503861-GAA,9-137503859-137503869-AGG,9-137503871-137503880-GAA,9-137503872-137503886-AAGAAGA,9-137503879-137503888-AAG,9-137503888-137503901-GAA,9-137503901-137503910-GAA,9-137503909-137503918-AAG,9-137503918-137503928-GAA,9-137503928-137503941-GAA,9-137503948-137503958-GAA,9-137503951-137503972-GAAGAAG,9-137503958-137503964-GAA,9-137503961-137503969-GAAG,9-137503965-137503978-GAA,9-137503978-137503987-GAA,9-137503993-137504004-AAG,9-137504003-137504012-AAG,9-137504012-137504025-GAA,9-137504023-137504033-AGG,9-137504035-137504044-GAA,9-137504043-137504052-AAG,9-137504043-137504073-AAGAAGAAGG,9-137504052-137504064-GAA,9-137504063-137504072-AAG,9-137504072-137504085-GAA,9-137504075-137504105-GAAGAAGAAG,9-137504085-137504095-GAA,9-137504095-137504107-GAA,9-137504102-137504115-AAGA,9-137504110-137504124-AAG,9-137504129-137504138-GAA,9-137504147-137504158-GAA,9-137504157-137504166-AGA,9-137504168-137504178-GAA,9-137504171-137504192-GAAGAAG,9-137504185-137504196-GAA,9-137504197-137504208-GAA,9-137504212-137504223-T;MOTIFS=GAAGAAG,AAGAAGAAGG,GAAGAAGAAG,T,AAG,GAA,AAGAAGA,AGG,GAAG,AGA,AAGA;STRUC=<VC261508>	HPRC,HGSVC,1KG-ONT	No	0.135	Yes	NA,NA	NA	NA
chr9:137503786	315291	INS	99	0.8439	0.5737	6	PNPLA7(6.9718e-53,1.154)	NA	NA	NA	NA	NA	NA	NA	NA	No	ID=9-137503623-137503632-AGG,9-137503740-137503752-GAA,9-137503791-137503801-GAA,9-137503794-137503815-GAAGAAG,9-137503821-137503830-GAA,9-137503822-137503843-AAGAAGA,9-137503836-137503848-AAG,9-137503848-137503861-GAA,9-137503859-137503869-AGG,9-137503871-137503880-GAA,9-137503872-137503886-AAGAAGA,9-137503879-137503888-AAG,9-137503888-137503901-GAA,9-137503901-137503910-GAA,9-137503909-137503918-AAG,9-137503918-137503928-GAA,9-137503928-137503941-GAA,9-137503948-137503958-GAA,9-137503951-137503972-GAAGAAG,9-137503958-137503964-GAA,9-137503961-137503969-GAAG,9-137503965-137503978-GAA,9-137503978-137503987-GAA,9-137503993-137504004-AAG,9-137504003-137504012-AAG,9-137504012-137504025-GAA,9-137504023-137504033-AGG,9-137504035-137504044-GAA,9-137504043-137504052-AAG,9-137504043-137504073-AAGAAGAAGG,9-137504052-137504064-GAA,9-137504063-137504072-AAG,9-137504072-137504085-GAA,9-137504075-137504105-GAAGAAGAAG,9-137504085-137504095-GAA,9-137504095-137504107-GAA,9-137504102-137504115-AAGA,9-137504110-137504124-AAG,9-137504129-137504138-GAA,9-137504147-137504158-GAA,9-137504157-137504166-AGA,9-137504168-137504178-GAA,9-137504171-137504192-GAAGAAG,9-137504185-137504196-GAA,9-137504197-137504208-GAA,9-137504212-137504223-T;MOTIFS=GAAGAAG,AAGAAGAAGG,GAAGAAGAAG,T,AAG,GAA,AAGAAGA,AGG,GAAG,AGA,AAGA;STRUC=<VC261508>	NA	No	0.135	No	NA,NA	NA	NA
chr9:137503786	315292	INS	582	0.9625	0.1452	537	PNPLA7(6.9718e-53,1.154)	NA	NA	NA	NA	NA	NA	NA	NA	No	ID=9-137503623-137503632-AGG,9-137503740-137503752-GAA,9-137503791-137503801-GAA,9-137503794-137503815-GAAGAAG,9-137503821-137503830-GAA,9-137503822-137503843-AAGAAGA,9-137503836-137503848-AAG,9-137503848-137503861-GAA,9-137503859-137503869-AGG,9-137503871-137503880-GAA,9-137503872-137503886-AAGAAGA,9-137503879-137503888-AAG,9-137503888-137503901-GAA,9-137503901-137503910-GAA,9-137503909-137503918-AAG,9-137503918-137503928-GAA,9-137503928-137503941-GAA,9-137503948-137503958-GAA,9-137503951-137503972-GAAGAAG,9-137503958-137503964-GAA,9-137503961-137503969-GAAG,9-137503965-137503978-GAA,9-137503978-137503987-GAA,9-137503993-137504004-AAG,9-137504003-137504012-AAG,9-137504012-137504025-GAA,9-137504023-137504033-AGG,9-137504035-137504044-GAA,9-137504043-137504052-AAG,9-137504043-137504073-AAGAAGAAGG,9-137504052-137504064-GAA,9-137504063-137504072-AAG,9-137504072-137504085-GAA,9-137504075-137504105-GAAGAAGAAG,9-137504085-137504095-GAA,9-137504095-137504107-GAA,9-137504102-137504115-AAGA,9-137504110-137504124-AAG,9-137504129-137504138-GAA,9-137504147-137504158-GAA,9-137504157-137504166-AGA,9-137504168-137504178-GAA,9-137504171-137504192-GAAGAAG,9-137504185-137504196-GAA,9-137504197-137504208-GAA,9-137504212-137504223-T;MOTIFS=GAAGAAG,AAGAAGAAGG,GAAGAAGAAG,T,AAG,GAA,AAGAAGA,AGG,GAAG,AGA,AAGA;STRUC=<VC261508>	HPRC,HGSVC,1KG-ONT	No	0.135	Yes	NA,NA	NA	NA
chr9:137503786	315293	INS	1052	0.8782	0.4222	1	PNPLA7(6.9718e-53,1.154)	NA	NA	NA	NA	NA	NA	NA	NA	No	ID=9-137503623-137503632-AGG,9-137503740-137503752-GAA,9-137503791-137503801-GAA,9-137503794-137503815-GAAGAAG,9-137503821-137503830-GAA,9-137503822-137503843-AAGAAGA,9-137503836-137503848-AAG,9-137503848-137503861-GAA,9-137503859-137503869-AGG,9-137503871-137503880-GAA,9-137503872-137503886-AAGAAGA,9-137503879-137503888-AAG,9-137503888-137503901-GAA,9-137503901-137503910-GAA,9-137503909-137503918-AAG,9-137503918-137503928-GAA,9-137503928-137503941-GAA,9-137503948-137503958-GAA,9-137503951-137503972-GAAGAAG,9-137503958-137503964-GAA,9-137503961-137503969-GAAG,9-137503965-137503978-GAA,9-137503978-137503987-GAA,9-137503993-137504004-AAG,9-137504003-137504012-AAG,9-137504012-137504025-GAA,9-137504023-137504033-AGG,9-137504035-137504044-GAA,9-137504043-137504052-AAG,9-137504043-137504073-AAGAAGAAGG,9-137504052-137504064-GAA,9-137504063-137504072-AAG,9-137504072-137504085-GAA,9-137504075-137504105-GAAGAAGAAG,9-137504085-137504095-GAA,9-137504095-137504107-GAA,9-137504102-137504115-AAGA,9-137504110-137504124-AAG,9-137504129-137504138-GAA,9-137504147-137504158-GAA,9-137504157-137504166-AGA,9-137504168-137504178-GAA,9-137504171-137504192-GAAGAAG,9-137504185-137504196-GAA,9-137504197-137504208-GAA,9-137504212-137504223-T;MOTIFS=GAAGAAG,AAGAAGAAGG,GAAGAAGAAG,T,AAG,GAA,AAGAAGA,AGG,GAAG,AGA,AAGA;STRUC=<VC261508>	NA	No	0.135	No	NA,NA	NA	NA
chr9:137503787	315294	INS	537	0.8037	0.6966	47	PNPLA7(6.9718e-53,1.154)	NA	NA	NA	NA	NA	NA	NA	NA	No	ID=9-137503623-137503632-AGG,9-137503740-137503752-GAA,9-137503791-137503801-GAA,9-137503794-137503815-GAAGAAG,9-137503821-137503830-GAA,9-137503822-137503843-AAGAAGA,9-137503836-137503848-AAG,9-137503848-137503861-GAA,9-137503859-137503869-AGG,9-137503871-137503880-GAA,9-137503872-137503886-AAGAAGA,9-137503879-137503888-AAG,9-137503888-137503901-GAA,9-137503901-137503910-GAA,9-137503909-137503918-AAG,9-137503918-137503928-GAA,9-137503928-137503941-GAA,9-137503948-137503958-GAA,9-137503951-137503972-GAAGAAG,9-137503958-137503964-GAA,9-137503961-137503969-GAAG,9-137503965-137503978-GAA,9-137503978-137503987-GAA,9-137503993-137504004-AAG,9-137504003-137504012-AAG,9-137504012-137504025-GAA,9-137504023-137504033-AGG,9-137504035-137504044-GAA,9-137504043-137504052-AAG,9-137504043-137504073-AAGAAGAAGG,9-137504052-137504064-GAA,9-137504063-137504072-AAG,9-137504072-137504085-GAA,9-137504075-137504105-GAAGAAGAAG,9-137504085-137504095-GAA,9-137504095-137504107-GAA,9-137504102-137504115-AAGA,9-137504110-137504124-AAG,9-137504129-137504138-GAA,9-137504147-137504158-GAA,9-137504157-137504166-AGA,9-137504168-137504178-GAA,9-137504171-137504192-GAAGAAG,9-137504185-137504196-GAA,9-137504197-137504208-GAA,9-137504212-137504223-T;MOTIFS=GAAGAAG,AAGAAGAAGG,GAAGAAGAAG,T,AAG,GAA,AAGAAGA,AGG,GAAG,AGA,AAGA;STRUC=<VC261508>	HPRC,HGSVC,1KG-ONT	No	0.135	Yes	NA,NA	NA	NA
chr9:137503978	315295	INS	476	0.8683	0.4987	10	PNPLA7(6.9718e-53,1.154)	NA	NA	NA	NA	NA	NA	NA	NA	No	ID=9-137503623-137503632-AGG,9-137503740-137503752-GAA,9-137503791-137503801-GAA,9-137503794-137503815-GAAGAAG,9-137503821-137503830-GAA,9-137503822-137503843-AAGAAGA,9-137503836-137503848-AAG,9-137503848-137503861-GAA,9-137503859-137503869-AGG,9-137503871-137503880-GAA,9-137503872-137503886-AAGAAGA,9-137503879-137503888-AAG,9-137503888-137503901-GAA,9-137503901-137503910-GAA,9-137503909-137503918-AAG,9-137503918-137503928-GAA,9-137503928-137503941-GAA,9-137503948-137503958-GAA,9-137503951-137503972-GAAGAAG,9-137503958-137503964-GAA,9-137503961-137503969-GAAG,9-137503965-137503978-GAA,9-137503978-137503987-GAA,9-137503993-137504004-AAG,9-137504003-137504012-AAG,9-137504012-137504025-GAA,9-137504023-137504033-AGG,9-137504035-137504044-GAA,9-137504043-137504052-AAG,9-137504043-137504073-AAGAAGAAGG,9-137504052-137504064-GAA,9-137504063-137504072-AAG,9-137504072-137504085-GAA,9-137504075-137504105-GAAGAAGAAG,9-137504085-137504095-GAA,9-137504095-137504107-GAA,9-137504102-137504115-AAGA,9-137504110-137504124-AAG,9-137504129-137504138-GAA,9-137504147-137504158-GAA,9-137504157-137504166-AGA,9-137504168-137504178-GAA,9-137504171-137504192-GAAGAAG,9-137504185-137504196-GAA,9-137504197-137504208-GAA,9-137504212-137504223-T;MOTIFS=GAAGAAG,AAGAAGAAGG,GAAGAAGAAG,T,AAG,GAA,AAGAAGA,AGG,GAAG,AGA,AAGA;STRUC=<VC261508>	HPRC,HGSVC,1KG-ONT	No	0.0	Yes	NA,NA	NA	NA
chr9:137504138	315296	INS	336	0.8245	0.6416	1	PNPLA7(6.9718e-53,1.154)	NA	NA	NA	NA	NA	NA	NA	NA	No	ID=9-137503623-137503632-AGG,9-137503740-137503752-GAA,9-137503791-137503801-GAA,9-137503794-137503815-GAAGAAG,9-137503821-137503830-GAA,9-137503822-137503843-AAGAAGA,9-137503836-137503848-AAG,9-137503848-137503861-GAA,9-137503859-137503869-AGG,9-137503871-137503880-GAA,9-137503872-137503886-AAGAAGA,9-137503879-137503888-AAG,9-137503888-137503901-GAA,9-137503901-137503910-GAA,9-137503909-137503918-AAG,9-137503918-137503928-GAA,9-137503928-137503941-GAA,9-137503948-137503958-GAA,9-137503951-137503972-GAAGAAG,9-137503958-137503964-GAA,9-137503961-137503969-GAAG,9-137503965-137503978-GAA,9-137503978-137503987-GAA,9-137503993-137504004-AAG,9-137504003-137504012-AAG,9-137504012-137504025-GAA,9-137504023-137504033-AGG,9-137504035-137504044-GAA,9-137504043-137504052-AAG,9-137504043-137504073-AAGAAGAAGG,9-137504052-137504064-GAA,9-137504063-137504072-AAG,9-137504072-137504085-GAA,9-137504075-137504105-GAAGAAGAAG,9-137504085-137504095-GAA,9-137504095-137504107-GAA,9-137504102-137504115-AAGA,9-137504110-137504124-AAG,9-137504129-137504138-GAA,9-137504147-137504158-GAA,9-137504157-137504166-AGA,9-137504168-137504178-GAA,9-137504171-137504192-GAAGAAG,9-137504185-137504196-GAA,9-137504197-137504208-GAA,9-137504212-137504223-T;MOTIFS=GAAGAAG,AAGAAGAAGG,GAAGAAGAAG,T,AAG,GAA,AAGAAGA,AGG,GAAG,AGA,AAGA;STRUC=<VC261508>	NA	No	0.0	No	NA,NA	NA	NA
chr9:137507665	315297	DEL	74	0.9387	0.2468	144	PNPLA7(6.9718e-53,1.154)	NA	NA	NA	NA	NA	NA	NA	NA	No	ID=9-137507670-137507685-AAAT;MOTIFS=AAAT;STRUC=<TR3928270>,ID=9-137507678-137507693-AAATA;MOTIFS=AAATA;STRUC=<TR3928271>	HPRC,HGSVC,1KG-ONT	Yes	0.057	Yes	NA,NA	NA	NA
chr9:137509350	315298	DEL	95	0.858	0.508	2	PNPLA7(6.9718e-53,1.154)	NA	NA	NA	NA	NA	NA	NA	NA	No	NA	HGSVC	No	3.682	No	NA,NA	NA	NA
chr9:137511126	315299	DEL	53	0.9618	0.3409	1	PNPLA7(6.9718e-53,1.154)	NA	NA	NA	NA	NA	NA	NA	NA	No	NA	HPRC,1KG-ONT	No	0.067	No	NA,NA	NA	NA
chr9:137511127	315300	DEL	159	0.8106	0.6734	1	PNPLA7(6.9718e-53,1.154)	NA	NA	NA	NA	NA	NA	NA	NA	No	NA	NA	No	0.071	No	NA,NA	NA	NA
chr9:137511180	315301	INS	53	0.8165	0.666	7	PNPLA7(6.9718e-53,1.154)	NA	NA	NA	NA	NA	NA	NA	NA	No	NA	NA	No	0.116	Yes	NA,NA	NA	NA
chr9:137511325	315302	INS	290	0.838	0.623	1	PNPLA7(6.9718e-53,1.154)	NA	NA	NA	NA	NA	NA	NA	NA	No	NA	NA	No	0.037	No	NA,NA	NA	NA
chr9:137514056	315303	DEL	147	0.8326	0.5963	1	PNPLA7(6.9718e-53,1.154)	NA	NA	NA	NA	NA	NA	NA	enhancer	No	NA	HPRC,HGSVC,1KG-ONT	No	0.109	No	NA,NA	NA	NA
chr9:137514231	315304	DEL	196	0.9468	0.2228	182	PNPLA7(6.9718e-53,1.154)	NA	NA	NA	NA	NA	NA	NA	NA	No	NA	HPRC,HGSVC,1KG-ONT	No	0.119	Yes	NA,NA	NA	NA
chr9:137514489	315305	DEL	136	0.8466	0.6069	33	PNPLA7(6.9718e-53,1.154)	NA	NA	NA	NA	NA	NA	NA	NA	No	NA	HPRC,HGSVC,1KG-ONT	No	0.055	Yes	NA,NA	NA	NA
chr9:137514606	315306	DEL	294	0.8586	0.5019	36	PNPLA7(6.9718e-53,1.154)	NA	NA	NA	NA	NA	NA	NA	NA	No	NA	HGSVC,1KG-ONT	Yes	0.087	Yes	NA,NA	NA	NA
chr9:137514661	315307	DEL	147	0.8483	0.5373	2	PNPLA7(6.9718e-53,1.154)	NA	NA	NA	NA	NA	NA	NA	NA	No	NA	HPRC,HGSVC,1KG-ONT	Yes	0.075	No	NA,NA	NA	NA
chr9:137517008	315309	DEL	909	0.7986	0.696	3	PNPLA7(6.9718e-53,1.154)	NA	NA	NA	NA	NA	NA	NA	NA	No	ID=9-137516976-137516988-CTCA,9-137517071-137517084-CACT,9-137517103-137517118-CTCA,9-137517138-137517151-CACT,9-137517172-137517185-CACT,9-137517237-137517252-CTCA,9-137517271-137517286-CTCA,9-137517307-137517320-CACT,9-137517341-137517354-CACT,9-137517375-137517388-CACT,9-137517440-137517455-CTCA,9-137517509-137517522-CACT,9-137517543-137517556-CACT,9-137517575-137517590-CTCA,9-137518615-137518628-CACT,9-137518680-137518695-CTCA,9-137518704-137518837-CACTCCATCCCCCACTCACTCACTCCACTCTGTC,9-137518716-137518729-CACT,9-137518750-137518763-CACT,9-137518784-137518797-CACT,9-137518818-137518831-CACT,9-137518852-137518864-CACT,9-137518883-137518898-CTCA,9-137518187-137518200-CACT,9-137518221-137518234-CACT,9-137518311-137518345-CACTCCATCCCCCACTCACTCACTCCACTCTGCT,9-137518323-137518336-CACT,9-137518389-137518404-CTCA,9-137518450-137518463-CACT,9-137518484-137518492-CACT,9-137518581-137518594-CACT,9-137517644-137517657-CACT,9-137517676-137517691-CTCA,9-137517712-137517725-CACT,9-137517777-137517792-CTCA,9-137517846-137517859-CACT,9-137517880-137517893-CACT,9-137517946-137517959-CACT,9-137517980-137517993-CACT,9-137518014-137518027-CACT,9-137518048-137518061-CACT,9-137518113-137518128-CTCA,9-137518919-137518932-CACT,9-137518907-137518941-CACTCCATCCCCCACTCACTCACTCCACTCTGTC,9-137518950-137518965-CTCA,9-137518986-137518999-CACT;MOTIFS=CACTCCATCCCCCACTCACTCACTCCACTCTGTC,CTCA,CACT,CACTCCATCCCCCACTCACTCACTCCACTCTGCT;STRUC=<VC261509>	NA	Yes	0.046	No	NA,NA	NA	NA
chr9:137517276	315312	INS	269	0.8375	0.5757	3	PNPLA7(6.9718e-53,1.154)	NA	NA	NA	NA	NA	NA	NA	NA	No	ID=9-137516976-137516988-CTCA,9-137517071-137517084-CACT,9-137517103-137517118-CTCA,9-137517138-137517151-CACT,9-137517172-137517185-CACT,9-137517237-137517252-CTCA,9-137517271-137517286-CTCA,9-137517307-137517320-CACT,9-137517341-137517354-CACT,9-137517375-137517388-CACT,9-137517440-137517455-CTCA,9-137517509-137517522-CACT,9-137517543-137517556-CACT,9-137517575-137517590-CTCA,9-137518615-137518628-CACT,9-137518680-137518695-CTCA,9-137518704-137518837-CACTCCATCCCCCACTCACTCACTCCACTCTGTC,9-137518716-137518729-CACT,9-137518750-137518763-CACT,9-137518784-137518797-CACT,9-137518818-137518831-CACT,9-137518852-137518864-CACT,9-137518883-137518898-CTCA,9-137518187-137518200-CACT,9-137518221-137518234-CACT,9-137518311-137518345-CACTCCATCCCCCACTCACTCACTCCACTCTGCT,9-137518323-137518336-CACT,9-137518389-137518404-CTCA,9-137518450-137518463-CACT,9-137518484-137518492-CACT,9-137518581-137518594-CACT,9-137517644-137517657-CACT,9-137517676-137517691-CTCA,9-137517712-137517725-CACT,9-137517777-137517792-CTCA,9-137517846-137517859-CACT,9-137517880-137517893-CACT,9-137517946-137517959-CACT,9-137517980-137517993-CACT,9-137518014-137518027-CACT,9-137518048-137518061-CACT,9-137518113-137518128-CTCA,9-137518919-137518932-CACT,9-137518907-137518941-CACTCCATCCCCCACTCACTCACTCCACTCTGTC,9-137518950-137518965-CTCA,9-137518986-137518999-CACT;MOTIFS=CACTCCATCCCCCACTCACTCACTCCACTCTGTC,CTCA,CACT,CACTCCATCCCCCACTCACTCACTCCACTCTGCT;STRUC=<VC261509>	HPRC,HGSVC	No	0.004	No	NA,NA	NA	NA
chr9:137517613	315313	INS	370	0.8484	0.5701	6	PNPLA7(6.9718e-53,1.154)	NA	NA	NA	NA	NA	NA	NA	NA	No	ID=9-137516976-137516988-CTCA,9-137517071-137517084-CACT,9-137517103-137517118-CTCA,9-137517138-137517151-CACT,9-137517172-137517185-CACT,9-137517237-137517252-CTCA,9-137517271-137517286-CTCA,9-137517307-137517320-CACT,9-137517341-137517354-CACT,9-137517375-137517388-CACT,9-137517440-137517455-CTCA,9-137517509-137517522-CACT,9-137517543-137517556-CACT,9-137517575-137517590-CTCA,9-137518615-137518628-CACT,9-137518680-137518695-CTCA,9-137518704-137518837-CACTCCATCCCCCACTCACTCACTCCACTCTGTC,9-137518716-137518729-CACT,9-137518750-137518763-CACT,9-137518784-137518797-CACT,9-137518818-137518831-CACT,9-137518852-137518864-CACT,9-137518883-137518898-CTCA,9-137518187-137518200-CACT,9-137518221-137518234-CACT,9-137518311-137518345-CACTCCATCCCCCACTCACTCACTCCACTCTGCT,9-137518323-137518336-CACT,9-137518389-137518404-CTCA,9-137518450-137518463-CACT,9-137518484-137518492-CACT,9-137518581-137518594-CACT,9-137517644-137517657-CACT,9-137517676-137517691-CTCA,9-137517712-137517725-CACT,9-137517777-137517792-CTCA,9-137517846-137517859-CACT,9-137517880-137517893-CACT,9-137517946-137517959-CACT,9-137517980-137517993-CACT,9-137518014-137518027-CACT,9-137518048-137518061-CACT,9-137518113-137518128-CTCA,9-137518919-137518932-CACT,9-137518907-137518941-CACTCCATCCCCCACTCACTCACTCCACTCTGTC,9-137518950-137518965-CTCA,9-137518986-137518999-CACT;MOTIFS=CACTCCATCCCCCACTCACTCACTCCACTCTGTC,CTCA,CACT,CACTCCATCCCCCACTCACTCACTCCACTCTGCT;STRUC=<VC261509>	HPRC,HGSVC,1KG-ONT	No	0.007	No	NA,NA	NA	NA
chr9:137517666	315314	INS	202	0.802	0.6879	3	PNPLA7(6.9718e-53,1.154)	NA	NA	NA	NA	NA	NA	NA	NA	No	ID=9-137516976-137516988-CTCA,9-137517071-137517084-CACT,9-137517103-137517118-CTCA,9-137517138-137517151-CACT,9-137517172-137517185-CACT,9-137517237-137517252-CTCA,9-137517271-137517286-CTCA,9-137517307-137517320-CACT,9-137517341-137517354-CACT,9-137517375-137517388-CACT,9-137517440-137517455-CTCA,9-137517509-137517522-CACT,9-137517543-137517556-CACT,9-137517575-137517590-CTCA,9-137518615-137518628-CACT,9-137518680-137518695-CTCA,9-137518704-137518837-CACTCCATCCCCCACTCACTCACTCCACTCTGTC,9-137518716-137518729-CACT,9-137518750-137518763-CACT,9-137518784-137518797-CACT,9-137518818-137518831-CACT,9-137518852-137518864-CACT,9-137518883-137518898-CTCA,9-137518187-137518200-CACT,9-137518221-137518234-CACT,9-137518311-137518345-CACTCCATCCCCCACTCACTCACTCCACTCTGCT,9-137518323-137518336-CACT,9-137518389-137518404-CTCA,9-137518450-137518463-CACT,9-137518484-137518492-CACT,9-137518581-137518594-CACT,9-137517644-137517657-CACT,9-137517676-137517691-CTCA,9-137517712-137517725-CACT,9-137517777-137517792-CTCA,9-137517846-137517859-CACT,9-137517880-137517893-CACT,9-137517946-137517959-CACT,9-137517980-137517993-CACT,9-137518014-137518027-CACT,9-137518048-137518061-CACT,9-137518113-137518128-CTCA,9-137518919-137518932-CACT,9-137518907-137518941-CACTCCATCCCCCACTCACTCACTCCACTCTGTC,9-137518950-137518965-CTCA,9-137518986-137518999-CACT;MOTIFS=CACTCCATCCCCCACTCACTCACTCCACTCTGTC,CTCA,CACT,CACTCCATCCCCCACTCACTCACTCCACTCTGCT;STRUC=<VC261509>	HPRC	No	0.004	Yes	NA,NA	NA	NA
chr9:137517712	315316	INS	67	0.8125	0.6882	4	PNPLA7(6.9718e-53,1.154)	NA	NA	NA	NA	NA	NA	NA	NA	No	ID=9-137516976-137516988-CTCA,9-137517071-137517084-CACT,9-137517103-137517118-CTCA,9-137517138-137517151-CACT,9-137517172-137517185-CACT,9-137517237-137517252-CTCA,9-137517271-137517286-CTCA,9-137517307-137517320-CACT,9-137517341-137517354-CACT,9-137517375-137517388-CACT,9-137517440-137517455-CTCA,9-137517509-137517522-CACT,9-137517543-137517556-CACT,9-137517575-137517590-CTCA,9-137518615-137518628-CACT,9-137518680-137518695-CTCA,9-137518704-137518837-CACTCCATCCCCCACTCACTCACTCCACTCTGTC,9-137518716-137518729-CACT,9-137518750-137518763-CACT,9-137518784-137518797-CACT,9-137518818-137518831-CACT,9-137518852-137518864-CACT,9-137518883-137518898-CTCA,9-137518187-137518200-CACT,9-137518221-137518234-CACT,9-137518311-137518345-CACTCCATCCCCCACTCACTCACTCCACTCTGCT,9-137518323-137518336-CACT,9-137518389-137518404-CTCA,9-137518450-137518463-CACT,9-137518484-137518492-CACT,9-137518581-137518594-CACT,9-137517644-137517657-CACT,9-137517676-137517691-CTCA,9-137517712-137517725-CACT,9-137517777-137517792-CTCA,9-137517846-137517859-CACT,9-137517880-137517893-CACT,9-137517946-137517959-CACT,9-137517980-137517993-CACT,9-137518014-137518027-CACT,9-137518048-137518061-CACT,9-137518113-137518128-CTCA,9-137518919-137518932-CACT,9-137518907-137518941-CACTCCATCCCCCACTCACTCACTCCACTCTGTC,9-137518950-137518965-CTCA,9-137518986-137518999-CACT;MOTIFS=CACTCCATCCCCCACTCACTCACTCCACTCTGTC,CTCA,CACT,CACTCCATCCCCCACTCACTCACTCCACTCTGCT;STRUC=<VC261509>	HPRC,HGSVC	No	0.007	No	NA,NA	NA	NA
chr9:137517745	315317	INS	102	0.8106	0.6848	6	PNPLA7(6.9718e-53,1.154)	NA	NA	NA	NA	NA	NA	NA	NA	No	ID=9-137516976-137516988-CTCA,9-137517071-137517084-CACT,9-137517103-137517118-CTCA,9-137517138-137517151-CACT,9-137517172-137517185-CACT,9-137517237-137517252-CTCA,9-137517271-137517286-CTCA,9-137517307-137517320-CACT,9-137517341-137517354-CACT,9-137517375-137517388-CACT,9-137517440-137517455-CTCA,9-137517509-137517522-CACT,9-137517543-137517556-CACT,9-137517575-137517590-CTCA,9-137518615-137518628-CACT,9-137518680-137518695-CTCA,9-137518704-137518837-CACTCCATCCCCCACTCACTCACTCCACTCTGTC,9-137518716-137518729-CACT,9-137518750-137518763-CACT,9-137518784-137518797-CACT,9-137518818-137518831-CACT,9-137518852-137518864-CACT,9-137518883-137518898-CTCA,9-137518187-137518200-CACT,9-137518221-137518234-CACT,9-137518311-137518345-CACTCCATCCCCCACTCACTCACTCCACTCTGCT,9-137518323-137518336-CACT,9-137518389-137518404-CTCA,9-137518450-137518463-CACT,9-137518484-137518492-CACT,9-137518581-137518594-CACT,9-137517644-137517657-CACT,9-137517676-137517691-CTCA,9-137517712-137517725-CACT,9-137517777-137517792-CTCA,9-137517846-137517859-CACT,9-137517880-137517893-CACT,9-137517946-137517959-CACT,9-137517980-137517993-CACT,9-137518014-137518027-CACT,9-137518048-137518061-CACT,9-137518113-137518128-CTCA,9-137518919-137518932-CACT,9-137518907-137518941-CACTCCATCCCCCACTCACTCACTCCACTCTGTC,9-137518950-137518965-CTCA,9-137518986-137518999-CACT;MOTIFS=CACTCCATCCCCCACTCACTCACTCCACTCTGTC,CTCA,CACT,CACTCCATCCCCCACTCACTCACTCCACTCTGCT;STRUC=<VC261509>	HGSVC	No	0.007	Yes	NA,NA	NA	NA
chr9:137517767	315318	INS	673	0.8482	0.6929	19	PNPLA7(6.9718e-53,1.154)	NA	NA	NA	NA	NA	NA	NA	NA	No	ID=9-137516976-137516988-CTCA,9-137517071-137517084-CACT,9-137517103-137517118-CTCA,9-137517138-137517151-CACT,9-137517172-137517185-CACT,9-137517237-137517252-CTCA,9-137517271-137517286-CTCA,9-137517307-137517320-CACT,9-137517341-137517354-CACT,9-137517375-137517388-CACT,9-137517440-137517455-CTCA,9-137517509-137517522-CACT,9-137517543-137517556-CACT,9-137517575-137517590-CTCA,9-137518615-137518628-CACT,9-137518680-137518695-CTCA,9-137518704-137518837-CACTCCATCCCCCACTCACTCACTCCACTCTGTC,9-137518716-137518729-CACT,9-137518750-137518763-CACT,9-137518784-137518797-CACT,9-137518818-137518831-CACT,9-137518852-137518864-CACT,9-137518883-137518898-CTCA,9-137518187-137518200-CACT,9-137518221-137518234-CACT,9-137518311-137518345-CACTCCATCCCCCACTCACTCACTCCACTCTGCT,9-137518323-137518336-CACT,9-137518389-137518404-CTCA,9-137518450-137518463-CACT,9-137518484-137518492-CACT,9-137518581-137518594-CACT,9-137517644-137517657-CACT,9-137517676-137517691-CTCA,9-137517712-137517725-CACT,9-137517777-137517792-CTCA,9-137517846-137517859-CACT,9-137517880-137517893-CACT,9-137517946-137517959-CACT,9-137517980-137517993-CACT,9-137518014-137518027-CACT,9-137518048-137518061-CACT,9-137518113-137518128-CTCA,9-137518919-137518932-CACT,9-137518907-137518941-CACTCCATCCCCCACTCACTCACTCCACTCTGTC,9-137518950-137518965-CTCA,9-137518986-137518999-CACT;MOTIFS=CACTCCATCCCCCACTCACTCACTCCACTCTGTC,CTCA,CACT,CACTCCATCCCCCACTCACTCACTCCACTCTGCT;STRUC=<VC261509>	HPRC,HGSVC	No	0.007	Yes	NA,NA	NA	NA
chr9:137517779	315319	INS	168	0.7994	0.6997	4	PNPLA7(6.9718e-53,1.154)	NA	NA	NA	NA	NA	NA	NA	NA	No	ID=9-137516976-137516988-CTCA,9-137517071-137517084-CACT,9-137517103-137517118-CTCA,9-137517138-137517151-CACT,9-137517172-137517185-CACT,9-137517237-137517252-CTCA,9-137517271-137517286-CTCA,9-137517307-137517320-CACT,9-137517341-137517354-CACT,9-137517375-137517388-CACT,9-137517440-137517455-CTCA,9-137517509-137517522-CACT,9-137517543-137517556-CACT,9-137517575-137517590-CTCA,9-137518615-137518628-CACT,9-137518680-137518695-CTCA,9-137518704-137518837-CACTCCATCCCCCACTCACTCACTCCACTCTGTC,9-137518716-137518729-CACT,9-137518750-137518763-CACT,9-137518784-137518797-CACT,9-137518818-137518831-CACT,9-137518852-137518864-CACT,9-137518883-137518898-CTCA,9-137518187-137518200-CACT,9-137518221-137518234-CACT,9-137518311-137518345-CACTCCATCCCCCACTCACTCACTCCACTCTGCT,9-137518323-137518336-CACT,9-137518389-137518404-CTCA,9-137518450-137518463-CACT,9-137518484-137518492-CACT,9-137518581-137518594-CACT,9-137517644-137517657-CACT,9-137517676-137517691-CTCA,9-137517712-137517725-CACT,9-137517777-137517792-CTCA,9-137517846-137517859-CACT,9-137517880-137517893-CACT,9-137517946-137517959-CACT,9-137517980-137517993-CACT,9-137518014-137518027-CACT,9-137518048-137518061-CACT,9-137518113-137518128-CTCA,9-137518919-137518932-CACT,9-137518907-137518941-CACTCCATCCCCCACTCACTCACTCCACTCTGTC,9-137518950-137518965-CTCA,9-137518986-137518999-CACT;MOTIFS=CACTCCATCCCCCACTCACTCACTCCACTCTGTC,CTCA,CACT,CACTCCATCCCCCACTCACTCACTCCACTCTGCT;STRUC=<VC261509>	HPRC	No	0.007	Yes	NA,NA	NA	NA
chr9:137517779	315320	INS	68	0.8133	0.6876	1	PNPLA7(6.9718e-53,1.154)	NA	NA	NA	NA	NA	NA	NA	NA	No	ID=9-137516976-137516988-CTCA,9-137517071-137517084-CACT,9-137517103-137517118-CTCA,9-137517138-137517151-CACT,9-137517172-137517185-CACT,9-137517237-137517252-CTCA,9-137517271-137517286-CTCA,9-137517307-137517320-CACT,9-137517341-137517354-CACT,9-137517375-137517388-CACT,9-137517440-137517455-CTCA,9-137517509-137517522-CACT,9-137517543-137517556-CACT,9-137517575-137517590-CTCA,9-137518615-137518628-CACT,9-137518680-137518695-CTCA,9-137518704-137518837-CACTCCATCCCCCACTCACTCACTCCACTCTGTC,9-137518716-137518729-CACT,9-137518750-137518763-CACT,9-137518784-137518797-CACT,9-137518818-137518831-CACT,9-137518852-137518864-CACT,9-137518883-137518898-CTCA,9-137518187-137518200-CACT,9-137518221-137518234-CACT,9-137518311-137518345-CACTCCATCCCCCACTCACTCACTCCACTCTGCT,9-137518323-137518336-CACT,9-137518389-137518404-CTCA,9-137518450-137518463-CACT,9-137518484-137518492-CACT,9-137518581-137518594-CACT,9-137517644-137517657-CACT,9-137517676-137517691-CTCA,9-137517712-137517725-CACT,9-137517777-137517792-CTCA,9-137517846-137517859-CACT,9-137517880-137517893-CACT,9-137517946-137517959-CACT,9-137517980-137517993-CACT,9-137518014-137518027-CACT,9-137518048-137518061-CACT,9-137518113-137518128-CTCA,9-137518919-137518932-CACT,9-137518907-137518941-CACTCCATCCCCCACTCACTCACTCCACTCTGTC,9-137518950-137518965-CTCA,9-137518986-137518999-CACT;MOTIFS=CACTCCATCCCCCACTCACTCACTCCACTCTGTC,CTCA,CACT,CACTCCATCCCCCACTCACTCACTCCACTCTGCT;STRUC=<VC261509>	HPRC,HGSVC	No	0.007	No	NA,NA	NA	NA
chr9:137517866	315321	INS	1459	0.8859	0.4178	4	PNPLA7(6.9718e-53,1.154)	NA	NA	NA	NA	NA	NA	NA	NA	No	ID=9-137516976-137516988-CTCA,9-137517071-137517084-CACT,9-137517103-137517118-CTCA,9-137517138-137517151-CACT,9-137517172-137517185-CACT,9-137517237-137517252-CTCA,9-137517271-137517286-CTCA,9-137517307-137517320-CACT,9-137517341-137517354-CACT,9-137517375-137517388-CACT,9-137517440-137517455-CTCA,9-137517509-137517522-CACT,9-137517543-137517556-CACT,9-137517575-137517590-CTCA,9-137518615-137518628-CACT,9-137518680-137518695-CTCA,9-137518704-137518837-CACTCCATCCCCCACTCACTCACTCCACTCTGTC,9-137518716-137518729-CACT,9-137518750-137518763-CACT,9-137518784-137518797-CACT,9-137518818-137518831-CACT,9-137518852-137518864-CACT,9-137518883-137518898-CTCA,9-137518187-137518200-CACT,9-137518221-137518234-CACT,9-137518311-137518345-CACTCCATCCCCCACTCACTCACTCCACTCTGCT,9-137518323-137518336-CACT,9-137518389-137518404-CTCA,9-137518450-137518463-CACT,9-137518484-137518492-CACT,9-137518581-137518594-CACT,9-137517644-137517657-CACT,9-137517676-137517691-CTCA,9-137517712-137517725-CACT,9-137517777-137517792-CTCA,9-137517846-137517859-CACT,9-137517880-137517893-CACT,9-137517946-137517959-CACT,9-137517980-137517993-CACT,9-137518014-137518027-CACT,9-137518048-137518061-CACT,9-137518113-137518128-CTCA,9-137518919-137518932-CACT,9-137518907-137518941-CACTCCATCCCCCACTCACTCACTCCACTCTGTC,9-137518950-137518965-CTCA,9-137518986-137518999-CACT;MOTIFS=CACTCCATCCCCCACTCACTCACTCCACTCTGTC,CTCA,CACT,CACTCCATCCCCCACTCACTCACTCCACTCTGCT;STRUC=<VC261509>	HPRC,HGSVC	No	0.007	Yes	NA,NA	NA	NA
chr9:137517880	315322	INS	404	0.8678	0.5144	184	PNPLA7(6.9718e-53,1.154)	NA	NA	NA	NA	NA	NA	NA	NA	No	ID=9-137516976-137516988-CTCA,9-137517071-137517084-CACT,9-137517103-137517118-CTCA,9-137517138-137517151-CACT,9-137517172-137517185-CACT,9-137517237-137517252-CTCA,9-137517271-137517286-CTCA,9-137517307-137517320-CACT,9-137517341-137517354-CACT,9-137517375-137517388-CACT,9-137517440-137517455-CTCA,9-137517509-137517522-CACT,9-137517543-137517556-CACT,9-137517575-137517590-CTCA,9-137518615-137518628-CACT,9-137518680-137518695-CTCA,9-137518704-137518837-CACTCCATCCCCCACTCACTCACTCCACTCTGTC,9-137518716-137518729-CACT,9-137518750-137518763-CACT,9-137518784-137518797-CACT,9-137518818-137518831-CACT,9-137518852-137518864-CACT,9-137518883-137518898-CTCA,9-137518187-137518200-CACT,9-137518221-137518234-CACT,9-137518311-137518345-CACTCCATCCCCCACTCACTCACTCCACTCTGCT,9-137518323-137518336-CACT,9-137518389-137518404-CTCA,9-137518450-137518463-CACT,9-137518484-137518492-CACT,9-137518581-137518594-CACT,9-137517644-137517657-CACT,9-137517676-137517691-CTCA,9-137517712-137517725-CACT,9-137517777-137517792-CTCA,9-137517846-137517859-CACT,9-137517880-137517893-CACT,9-137517946-137517959-CACT,9-137517980-137517993-CACT,9-137518014-137518027-CACT,9-137518048-137518061-CACT,9-137518113-137518128-CTCA,9-137518919-137518932-CACT,9-137518907-137518941-CACTCCATCCCCCACTCACTCACTCCACTCTGTC,9-137518950-137518965-CTCA,9-137518986-137518999-CACT;MOTIFS=CACTCCATCCCCCACTCACTCACTCCACTCTGTC,CTCA,CACT,CACTCCATCCCCCACTCACTCACTCCACTCTGCT;STRUC=<VC261509>	HPRC,HGSVC,1KG-ONT	No	0.007	Yes	NA,NA	NA	NA
chr9:137517902	315323	DEL	633	0.9338	0.2694	61	PNPLA7(6.9718e-53,1.154)	NA	NA	NA	NA	NA	NA	NA	NA	No	ID=9-137516976-137516988-CTCA,9-137517071-137517084-CACT,9-137517103-137517118-CTCA,9-137517138-137517151-CACT,9-137517172-137517185-CACT,9-137517237-137517252-CTCA,9-137517271-137517286-CTCA,9-137517307-137517320-CACT,9-137517341-137517354-CACT,9-137517375-137517388-CACT,9-137517440-137517455-CTCA,9-137517509-137517522-CACT,9-137517543-137517556-CACT,9-137517575-137517590-CTCA,9-137518615-137518628-CACT,9-137518680-137518695-CTCA,9-137518704-137518837-CACTCCATCCCCCACTCACTCACTCCACTCTGTC,9-137518716-137518729-CACT,9-137518750-137518763-CACT,9-137518784-137518797-CACT,9-137518818-137518831-CACT,9-137518852-137518864-CACT,9-137518883-137518898-CTCA,9-137518187-137518200-CACT,9-137518221-137518234-CACT,9-137518311-137518345-CACTCCATCCCCCACTCACTCACTCCACTCTGCT,9-137518323-137518336-CACT,9-137518389-137518404-CTCA,9-137518450-137518463-CACT,9-137518484-137518492-CACT,9-137518581-137518594-CACT,9-137517644-137517657-CACT,9-137517676-137517691-CTCA,9-137517712-137517725-CACT,9-137517777-137517792-CTCA,9-137517846-137517859-CACT,9-137517880-137517893-CACT,9-137517946-137517959-CACT,9-137517980-137517993-CACT,9-137518014-137518027-CACT,9-137518048-137518061-CACT,9-137518113-137518128-CTCA,9-137518919-137518932-CACT,9-137518907-137518941-CACTCCATCCCCCACTCACTCACTCCACTCTGTC,9-137518950-137518965-CTCA,9-137518986-137518999-CACT;MOTIFS=CACTCCATCCCCCACTCACTCACTCCACTCTGTC,CTCA,CACT,CACTCCATCCCCCACTCACTCACTCCACTCTGCT;STRUC=<VC261509>	HPRC,HGSVC	No	0.034	Yes	NA,NA	NA	NA
chr9:137517943	315327	INS	433	0.8612	0.5219	9	PNPLA7(6.9718e-53,1.154)	NA	NA	NA	NA	NA	NA	NA	NA	No	ID=9-137516976-137516988-CTCA,9-137517071-137517084-CACT,9-137517103-137517118-CTCA,9-137517138-137517151-CACT,9-137517172-137517185-CACT,9-137517237-137517252-CTCA,9-137517271-137517286-CTCA,9-137517307-137517320-CACT,9-137517341-137517354-CACT,9-137517375-137517388-CACT,9-137517440-137517455-CTCA,9-137517509-137517522-CACT,9-137517543-137517556-CACT,9-137517575-137517590-CTCA,9-137518615-137518628-CACT,9-137518680-137518695-CTCA,9-137518704-137518837-CACTCCATCCCCCACTCACTCACTCCACTCTGTC,9-137518716-137518729-CACT,9-137518750-137518763-CACT,9-137518784-137518797-CACT,9-137518818-137518831-CACT,9-137518852-137518864-CACT,9-137518883-137518898-CTCA,9-137518187-137518200-CACT,9-137518221-137518234-CACT,9-137518311-137518345-CACTCCATCCCCCACTCACTCACTCCACTCTGCT,9-137518323-137518336-CACT,9-137518389-137518404-CTCA,9-137518450-137518463-CACT,9-137518484-137518492-CACT,9-137518581-137518594-CACT,9-137517644-137517657-CACT,9-137517676-137517691-CTCA,9-137517712-137517725-CACT,9-137517777-137517792-CTCA,9-137517846-137517859-CACT,9-137517880-137517893-CACT,9-137517946-137517959-CACT,9-137517980-137517993-CACT,9-137518014-137518027-CACT,9-137518048-137518061-CACT,9-137518113-137518128-CTCA,9-137518919-137518932-CACT,9-137518907-137518941-CACTCCATCCCCCACTCACTCACTCCACTCTGTC,9-137518950-137518965-CTCA,9-137518986-137518999-CACT;MOTIFS=CACTCCATCCCCCACTCACTCACTCCACTCTGTC,CTCA,CACT,CACTCCATCCCCCACTCACTCACTCCACTCTGCT;STRUC=<VC261509>	HPRC,HGSVC,1KG-ONT	No	0.004	Yes	NA,NA	NA	NA
chr9:137517943	315325	INS	746	0.9036	0.5256	221	PNPLA7(6.9718e-53,1.154)	NA	NA	NA	NA	NA	NA	NA	NA	No	ID=9-137516976-137516988-CTCA,9-137517071-137517084-CACT,9-137517103-137517118-CTCA,9-137517138-137517151-CACT,9-137517172-137517185-CACT,9-137517237-137517252-CTCA,9-137517271-137517286-CTCA,9-137517307-137517320-CACT,9-137517341-137517354-CACT,9-137517375-137517388-CACT,9-137517440-137517455-CTCA,9-137517509-137517522-CACT,9-137517543-137517556-CACT,9-137517575-137517590-CTCA,9-137518615-137518628-CACT,9-137518680-137518695-CTCA,9-137518704-137518837-CACTCCATCCCCCACTCACTCACTCCACTCTGTC,9-137518716-137518729-CACT,9-137518750-137518763-CACT,9-137518784-137518797-CACT,9-137518818-137518831-CACT,9-137518852-137518864-CACT,9-137518883-137518898-CTCA,9-137518187-137518200-CACT,9-137518221-137518234-CACT,9-137518311-137518345-CACTCCATCCCCCACTCACTCACTCCACTCTGCT,9-137518323-137518336-CACT,9-137518389-137518404-CTCA,9-137518450-137518463-CACT,9-137518484-137518492-CACT,9-137518581-137518594-CACT,9-137517644-137517657-CACT,9-137517676-137517691-CTCA,9-137517712-137517725-CACT,9-137517777-137517792-CTCA,9-137517846-137517859-CACT,9-137517880-137517893-CACT,9-137517946-137517959-CACT,9-137517980-137517993-CACT,9-137518014-137518027-CACT,9-137518048-137518061-CACT,9-137518113-137518128-CTCA,9-137518919-137518932-CACT,9-137518907-137518941-CACTCCATCCCCCACTCACTCACTCCACTCTGTC,9-137518950-137518965-CTCA,9-137518986-137518999-CACT;MOTIFS=CACTCCATCCCCCACTCACTCACTCCACTCTGTC,CTCA,CACT,CACTCCATCCCCCACTCACTCACTCCACTCTGCT;STRUC=<VC261509>	HPRC,HGSVC	No	0.004	Yes	NA,NA	NA	NA
chr9:137517943	315326	INS	1013	0.8659	0.4888	28	PNPLA7(6.9718e-53,1.154)	NA	NA	NA	NA	NA	NA	NA	NA	No	ID=9-137516976-137516988-CTCA,9-137517071-137517084-CACT,9-137517103-137517118-CTCA,9-137517138-137517151-CACT,9-137517172-137517185-CACT,9-137517237-137517252-CTCA,9-137517271-137517286-CTCA,9-137517307-137517320-CACT,9-137517341-137517354-CACT,9-137517375-137517388-CACT,9-137517440-137517455-CTCA,9-137517509-137517522-CACT,9-137517543-137517556-CACT,9-137517575-137517590-CTCA,9-137518615-137518628-CACT,9-137518680-137518695-CTCA,9-137518704-137518837-CACTCCATCCCCCACTCACTCACTCCACTCTGTC,9-137518716-137518729-CACT,9-137518750-137518763-CACT,9-137518784-137518797-CACT,9-137518818-137518831-CACT,9-137518852-137518864-CACT,9-137518883-137518898-CTCA,9-137518187-137518200-CACT,9-137518221-137518234-CACT,9-137518311-137518345-CACTCCATCCCCCACTCACTCACTCCACTCTGCT,9-137518323-137518336-CACT,9-137518389-137518404-CTCA,9-137518450-137518463-CACT,9-137518484-137518492-CACT,9-137518581-137518594-CACT,9-137517644-137517657-CACT,9-137517676-137517691-CTCA,9-137517712-137517725-CACT,9-137517777-137517792-CTCA,9-137517846-137517859-CACT,9-137517880-137517893-CACT,9-137517946-137517959-CACT,9-137517980-137517993-CACT,9-137518014-137518027-CACT,9-137518048-137518061-CACT,9-137518113-137518128-CTCA,9-137518919-137518932-CACT,9-137518907-137518941-CACTCCATCCCCCACTCACTCACTCCACTCTGTC,9-137518950-137518965-CTCA,9-137518986-137518999-CACT;MOTIFS=CACTCCATCCCCCACTCACTCACTCCACTCTGTC,CTCA,CACT,CACTCCATCCCCCACTCACTCACTCCACTCTGCT;STRUC=<VC261509>	HPRC,HGSVC	No	0.004	Yes	NA,NA	NA	NA
chr9:137517946	315328	INS	717	0.8878	0.4205	63	PNPLA7(6.9718e-53,1.154)	NA	NA	NA	NA	NA	NA	NA	NA	No	ID=9-137516976-137516988-CTCA,9-137517071-137517084-CACT,9-137517103-137517118-CTCA,9-137517138-137517151-CACT,9-137517172-137517185-CACT,9-137517237-137517252-CTCA,9-137517271-137517286-CTCA,9-137517307-137517320-CACT,9-137517341-137517354-CACT,9-137517375-137517388-CACT,9-137517440-137517455-CTCA,9-137517509-137517522-CACT,9-137517543-137517556-CACT,9-137517575-137517590-CTCA,9-137518615-137518628-CACT,9-137518680-137518695-CTCA,9-137518704-137518837-CACTCCATCCCCCACTCACTCACTCCACTCTGTC,9-137518716-137518729-CACT,9-137518750-137518763-CACT,9-137518784-137518797-CACT,9-137518818-137518831-CACT,9-137518852-137518864-CACT,9-137518883-137518898-CTCA,9-137518187-137518200-CACT,9-137518221-137518234-CACT,9-137518311-137518345-CACTCCATCCCCCACTCACTCACTCCACTCTGCT,9-137518323-137518336-CACT,9-137518389-137518404-CTCA,9-137518450-137518463-CACT,9-137518484-137518492-CACT,9-137518581-137518594-CACT,9-137517644-137517657-CACT,9-137517676-137517691-CTCA,9-137517712-137517725-CACT,9-137517777-137517792-CTCA,9-137517846-137517859-CACT,9-137517880-137517893-CACT,9-137517946-137517959-CACT,9-137517980-137517993-CACT,9-137518014-137518027-CACT,9-137518048-137518061-CACT,9-137518113-137518128-CTCA,9-137518919-137518932-CACT,9-137518907-137518941-CACTCCATCCCCCACTCACTCACTCCACTCTGTC,9-137518950-137518965-CTCA,9-137518986-137518999-CACT;MOTIFS=CACTCCATCCCCCACTCACTCACTCCACTCTGTC,CTCA,CACT,CACTCCATCCCCCACTCACTCACTCCACTCTGCT;STRUC=<VC261509>	HPRC,HGSVC	No	0.004	Yes	NA,NA	NA	NA
chr9:137517966	315329	INS	947	0.8633	0.666	14	PNPLA7(6.9718e-53,1.154)	NA	NA	NA	NA	NA	NA	NA	NA	No	ID=9-137516976-137516988-CTCA,9-137517071-137517084-CACT,9-137517103-137517118-CTCA,9-137517138-137517151-CACT,9-137517172-137517185-CACT,9-137517237-137517252-CTCA,9-137517271-137517286-CTCA,9-137517307-137517320-CACT,9-137517341-137517354-CACT,9-137517375-137517388-CACT,9-137517440-137517455-CTCA,9-137517509-137517522-CACT,9-137517543-137517556-CACT,9-137517575-137517590-CTCA,9-137518615-137518628-CACT,9-137518680-137518695-CTCA,9-137518704-137518837-CACTCCATCCCCCACTCACTCACTCCACTCTGTC,9-137518716-137518729-CACT,9-137518750-137518763-CACT,9-137518784-137518797-CACT,9-137518818-137518831-CACT,9-137518852-137518864-CACT,9-137518883-137518898-CTCA,9-137518187-137518200-CACT,9-137518221-137518234-CACT,9-137518311-137518345-CACTCCATCCCCCACTCACTCACTCCACTCTGCT,9-137518323-137518336-CACT,9-137518389-137518404-CTCA,9-137518450-137518463-CACT,9-137518484-137518492-CACT,9-137518581-137518594-CACT,9-137517644-137517657-CACT,9-137517676-137517691-CTCA,9-137517712-137517725-CACT,9-137517777-137517792-CTCA,9-137517846-137517859-CACT,9-137517880-137517893-CACT,9-137517946-137517959-CACT,9-137517980-137517993-CACT,9-137518014-137518027-CACT,9-137518048-137518061-CACT,9-137518113-137518128-CTCA,9-137518919-137518932-CACT,9-137518907-137518941-CACTCCATCCCCCACTCACTCACTCCACTCTGTC,9-137518950-137518965-CTCA,9-137518986-137518999-CACT;MOTIFS=CACTCCATCCCCCACTCACTCACTCCACTCTGTC,CTCA,CACT,CACTCCATCCCCCACTCACTCACTCCACTCTGCT;STRUC=<VC261509>	HPRC,HGSVC	No	0.004	Yes	NA,NA	NA	NA
chr9:137517968	315330	INS	482	0.8535	0.5661	19	PNPLA7(6.9718e-53,1.154)	NA	NA	NA	NA	NA	NA	NA	NA	No	ID=9-137516976-137516988-CTCA,9-137517071-137517084-CACT,9-137517103-137517118-CTCA,9-137517138-137517151-CACT,9-137517172-137517185-CACT,9-137517237-137517252-CTCA,9-137517271-137517286-CTCA,9-137517307-137517320-CACT,9-137517341-137517354-CACT,9-137517375-137517388-CACT,9-137517440-137517455-CTCA,9-137517509-137517522-CACT,9-137517543-137517556-CACT,9-137517575-137517590-CTCA,9-137518615-137518628-CACT,9-137518680-137518695-CTCA,9-137518704-137518837-CACTCCATCCCCCACTCACTCACTCCACTCTGTC,9-137518716-137518729-CACT,9-137518750-137518763-CACT,9-137518784-137518797-CACT,9-137518818-137518831-CACT,9-137518852-137518864-CACT,9-137518883-137518898-CTCA,9-137518187-137518200-CACT,9-137518221-137518234-CACT,9-137518311-137518345-CACTCCATCCCCCACTCACTCACTCCACTCTGCT,9-137518323-137518336-CACT,9-137518389-137518404-CTCA,9-137518450-137518463-CACT,9-137518484-137518492-CACT,9-137518581-137518594-CACT,9-137517644-137517657-CACT,9-137517676-137517691-CTCA,9-137517712-137517725-CACT,9-137517777-137517792-CTCA,9-137517846-137517859-CACT,9-137517880-137517893-CACT,9-137517946-137517959-CACT,9-137517980-137517993-CACT,9-137518014-137518027-CACT,9-137518048-137518061-CACT,9-137518113-137518128-CTCA,9-137518919-137518932-CACT,9-137518907-137518941-CACTCCATCCCCCACTCACTCACTCCACTCTGTC,9-137518950-137518965-CTCA,9-137518986-137518999-CACT;MOTIFS=CACTCCATCCCCCACTCACTCACTCCACTCTGTC,CTCA,CACT,CACTCCATCCCCCACTCACTCACTCCACTCTGCT;STRUC=<VC261509>	HPRC,HGSVC,1KG-ONT	No	0.007	Yes	NA,NA	NA	NA
chr9:137517968	315331	INS	343	0.8669	0.5337	206	PNPLA7(6.9718e-53,1.154)	NA	NA	NA	NA	NA	NA	NA	NA	No	ID=9-137516976-137516988-CTCA,9-137517071-137517084-CACT,9-137517103-137517118-CTCA,9-137517138-137517151-CACT,9-137517172-137517185-CACT,9-137517237-137517252-CTCA,9-137517271-137517286-CTCA,9-137517307-137517320-CACT,9-137517341-137517354-CACT,9-137517375-137517388-CACT,9-137517440-137517455-CTCA,9-137517509-137517522-CACT,9-137517543-137517556-CACT,9-137517575-137517590-CTCA,9-137518615-137518628-CACT,9-137518680-137518695-CTCA,9-137518704-137518837-CACTCCATCCCCCACTCACTCACTCCACTCTGTC,9-137518716-137518729-CACT,9-137518750-137518763-CACT,9-137518784-137518797-CACT,9-137518818-137518831-CACT,9-137518852-137518864-CACT,9-137518883-137518898-CTCA,9-137518187-137518200-CACT,9-137518221-137518234-CACT,9-137518311-137518345-CACTCCATCCCCCACTCACTCACTCCACTCTGCT,9-137518323-137518336-CACT,9-137518389-137518404-CTCA,9-137518450-137518463-CACT,9-137518484-137518492-CACT,9-137518581-137518594-CACT,9-137517644-137517657-CACT,9-137517676-137517691-CTCA,9-137517712-137517725-CACT,9-137517777-137517792-CTCA,9-137517846-137517859-CACT,9-137517880-137517893-CACT,9-137517946-137517959-CACT,9-137517980-137517993-CACT,9-137518014-137518027-CACT,9-137518048-137518061-CACT,9-137518113-137518128-CTCA,9-137518919-137518932-CACT,9-137518907-137518941-CACTCCATCCCCCACTCACTCACTCCACTCTGTC,9-137518950-137518965-CTCA,9-137518986-137518999-CACT;MOTIFS=CACTCCATCCCCCACTCACTCACTCCACTCTGTC,CTCA,CACT,CACTCCATCCCCCACTCACTCACTCCACTCTGCT;STRUC=<VC261509>	HPRC,HGSVC,1KG-ONT	No	0.007	Yes	NA,NA	NA	NA
chr9:137517968	315332	INS	1262	0.8594	0.5546	7	PNPLA7(6.9718e-53,1.154)	NA	NA	NA	NA	NA	NA	NA	NA	No	ID=9-137516976-137516988-CTCA,9-137517071-137517084-CACT,9-137517103-137517118-CTCA,9-137517138-137517151-CACT,9-137517172-137517185-CACT,9-137517237-137517252-CTCA,9-137517271-137517286-CTCA,9-137517307-137517320-CACT,9-137517341-137517354-CACT,9-137517375-137517388-CACT,9-137517440-137517455-CTCA,9-137517509-137517522-CACT,9-137517543-137517556-CACT,9-137517575-137517590-CTCA,9-137518615-137518628-CACT,9-137518680-137518695-CTCA,9-137518704-137518837-CACTCCATCCCCCACTCACTCACTCCACTCTGTC,9-137518716-137518729-CACT,9-137518750-137518763-CACT,9-137518784-137518797-CACT,9-137518818-137518831-CACT,9-137518852-137518864-CACT,9-137518883-137518898-CTCA,9-137518187-137518200-CACT,9-137518221-137518234-CACT,9-137518311-137518345-CACTCCATCCCCCACTCACTCACTCCACTCTGCT,9-137518323-137518336-CACT,9-137518389-137518404-CTCA,9-137518450-137518463-CACT,9-137518484-137518492-CACT,9-137518581-137518594-CACT,9-137517644-137517657-CACT,9-137517676-137517691-CTCA,9-137517712-137517725-CACT,9-137517777-137517792-CTCA,9-137517846-137517859-CACT,9-137517880-137517893-CACT,9-137517946-137517959-CACT,9-137517980-137517993-CACT,9-137518014-137518027-CACT,9-137518048-137518061-CACT,9-137518113-137518128-CTCA,9-137518919-137518932-CACT,9-137518907-137518941-CACTCCATCCCCCACTCACTCACTCCACTCTGTC,9-137518950-137518965-CTCA,9-137518986-137518999-CACT;MOTIFS=CACTCCATCCCCCACTCACTCACTCCACTCTGTC,CTCA,CACT,CACTCCATCCCCCACTCACTCACTCCACTCTGCT;STRUC=<VC261509>	HPRC,HGSVC	No	0.007	Yes	NA,NA	NA	NA
chr9:137517968	315333	INS	309	0.9288	0.2707	20	PNPLA7(6.9718e-53,1.154)	NA	NA	NA	NA	NA	NA	NA	NA	No	ID=9-137516976-137516988-CTCA,9-137517071-137517084-CACT,9-137517103-137517118-CTCA,9-137517138-137517151-CACT,9-137517172-137517185-CACT,9-137517237-137517252-CTCA,9-137517271-137517286-CTCA,9-137517307-137517320-CACT,9-137517341-137517354-CACT,9-137517375-137517388-CACT,9-137517440-137517455-CTCA,9-137517509-137517522-CACT,9-137517543-137517556-CACT,9-137517575-137517590-CTCA,9-137518615-137518628-CACT,9-137518680-137518695-CTCA,9-137518704-137518837-CACTCCATCCCCCACTCACTCACTCCACTCTGTC,9-137518716-137518729-CACT,9-137518750-137518763-CACT,9-137518784-137518797-CACT,9-137518818-137518831-CACT,9-137518852-137518864-CACT,9-137518883-137518898-CTCA,9-137518187-137518200-CACT,9-137518221-137518234-CACT,9-137518311-137518345-CACTCCATCCCCCACTCACTCACTCCACTCTGCT,9-137518323-137518336-CACT,9-137518389-137518404-CTCA,9-137518450-137518463-CACT,9-137518484-137518492-CACT,9-137518581-137518594-CACT,9-137517644-137517657-CACT,9-137517676-137517691-CTCA,9-137517712-137517725-CACT,9-137517777-137517792-CTCA,9-137517846-137517859-CACT,9-137517880-137517893-CACT,9-137517946-137517959-CACT,9-137517980-137517993-CACT,9-137518014-137518027-CACT,9-137518048-137518061-CACT,9-137518113-137518128-CTCA,9-137518919-137518932-CACT,9-137518907-137518941-CACTCCATCCCCCACTCACTCACTCCACTCTGTC,9-137518950-137518965-CTCA,9-137518986-137518999-CACT;MOTIFS=CACTCCATCCCCCACTCACTCACTCCACTCTGTC,CTCA,CACT,CACTCCATCCCCCACTCACTCACTCCACTCTGCT;STRUC=<VC261509>	HPRC,HGSVC,1KG-ONT	No	0.007	Yes	NA,NA	NA	NA
chr9:137517969	315334	INS	342	0.7961	0.6943	38	PNPLA7(6.9718e-53,1.154)	NA	NA	NA	NA	NA	NA	NA	NA	No	ID=9-137516976-137516988-CTCA,9-137517071-137517084-CACT,9-137517103-137517118-CTCA,9-137517138-137517151-CACT,9-137517172-137517185-CACT,9-137517237-137517252-CTCA,9-137517271-137517286-CTCA,9-137517307-137517320-CACT,9-137517341-137517354-CACT,9-137517375-137517388-CACT,9-137517440-137517455-CTCA,9-137517509-137517522-CACT,9-137517543-137517556-CACT,9-137517575-137517590-CTCA,9-137518615-137518628-CACT,9-137518680-137518695-CTCA,9-137518704-137518837-CACTCCATCCCCCACTCACTCACTCCACTCTGTC,9-137518716-137518729-CACT,9-137518750-137518763-CACT,9-137518784-137518797-CACT,9-137518818-137518831-CACT,9-137518852-137518864-CACT,9-137518883-137518898-CTCA,9-137518187-137518200-CACT,9-137518221-137518234-CACT,9-137518311-137518345-CACTCCATCCCCCACTCACTCACTCCACTCTGCT,9-137518323-137518336-CACT,9-137518389-137518404-CTCA,9-137518450-137518463-CACT,9-137518484-137518492-CACT,9-137518581-137518594-CACT,9-137517644-137517657-CACT,9-137517676-137517691-CTCA,9-137517712-137517725-CACT,9-137517777-137517792-CTCA,9-137517846-137517859-CACT,9-137517880-137517893-CACT,9-137517946-137517959-CACT,9-137517980-137517993-CACT,9-137518014-137518027-CACT,9-137518048-137518061-CACT,9-137518113-137518128-CTCA,9-137518919-137518932-CACT,9-137518907-137518941-CACTCCATCCCCCACTCACTCACTCCACTCTGTC,9-137518950-137518965-CTCA,9-137518986-137518999-CACT;MOTIFS=CACTCCATCCCCCACTCACTCACTCCACTCTGTC,CTCA,CACT,CACTCCATCCCCCACTCACTCACTCCACTCTGCT;STRUC=<VC261509>	HPRC,HGSVC,1KG-ONT	No	0.007	Yes	NA,NA	NA	NA
chr9:137517977	315336	INS	357	0.8197	0.66	1	PNPLA7(6.9718e-53,1.154)	NA	NA	NA	NA	NA	NA	NA	NA	No	ID=9-137516976-137516988-CTCA,9-137517071-137517084-CACT,9-137517103-137517118-CTCA,9-137517138-137517151-CACT,9-137517172-137517185-CACT,9-137517237-137517252-CTCA,9-137517271-137517286-CTCA,9-137517307-137517320-CACT,9-137517341-137517354-CACT,9-137517375-137517388-CACT,9-137517440-137517455-CTCA,9-137517509-137517522-CACT,9-137517543-137517556-CACT,9-137517575-137517590-CTCA,9-137518615-137518628-CACT,9-137518680-137518695-CTCA,9-137518704-137518837-CACTCCATCCCCCACTCACTCACTCCACTCTGTC,9-137518716-137518729-CACT,9-137518750-137518763-CACT,9-137518784-137518797-CACT,9-137518818-137518831-CACT,9-137518852-137518864-CACT,9-137518883-137518898-CTCA,9-137518187-137518200-CACT,9-137518221-137518234-CACT,9-137518311-137518345-CACTCCATCCCCCACTCACTCACTCCACTCTGCT,9-137518323-137518336-CACT,9-137518389-137518404-CTCA,9-137518450-137518463-CACT,9-137518484-137518492-CACT,9-137518581-137518594-CACT,9-137517644-137517657-CACT,9-137517676-137517691-CTCA,9-137517712-137517725-CACT,9-137517777-137517792-CTCA,9-137517846-137517859-CACT,9-137517880-137517893-CACT,9-137517946-137517959-CACT,9-137517980-137517993-CACT,9-137518014-137518027-CACT,9-137518048-137518061-CACT,9-137518113-137518128-CTCA,9-137518919-137518932-CACT,9-137518907-137518941-CACTCCATCCCCCACTCACTCACTCCACTCTGTC,9-137518950-137518965-CTCA,9-137518986-137518999-CACT;MOTIFS=CACTCCATCCCCCACTCACTCACTCCACTCTGTC,CTCA,CACT,CACTCCATCCCCCACTCACTCACTCCACTCTGCT;STRUC=<VC261509>	HPRC,HGSVC,1KG-ONT	No	0.007	No	NA,NA	NA	NA
chr9:137518149	315337	INS	380	0.8564	0.5878	9	PNPLA7(6.9718e-53,1.154)	NA	NA	NA	NA	NA	NA	NA	NA	No	ID=9-137516976-137516988-CTCA,9-137517071-137517084-CACT,9-137517103-137517118-CTCA,9-137517138-137517151-CACT,9-137517172-137517185-CACT,9-137517237-137517252-CTCA,9-137517271-137517286-CTCA,9-137517307-137517320-CACT,9-137517341-137517354-CACT,9-137517375-137517388-CACT,9-137517440-137517455-CTCA,9-137517509-137517522-CACT,9-137517543-137517556-CACT,9-137517575-137517590-CTCA,9-137518615-137518628-CACT,9-137518680-137518695-CTCA,9-137518704-137518837-CACTCCATCCCCCACTCACTCACTCCACTCTGTC,9-137518716-137518729-CACT,9-137518750-137518763-CACT,9-137518784-137518797-CACT,9-137518818-137518831-CACT,9-137518852-137518864-CACT,9-137518883-137518898-CTCA,9-137518187-137518200-CACT,9-137518221-137518234-CACT,9-137518311-137518345-CACTCCATCCCCCACTCACTCACTCCACTCTGCT,9-137518323-137518336-CACT,9-137518389-137518404-CTCA,9-137518450-137518463-CACT,9-137518484-137518492-CACT,9-137518581-137518594-CACT,9-137517644-137517657-CACT,9-137517676-137517691-CTCA,9-137517712-137517725-CACT,9-137517777-137517792-CTCA,9-137517846-137517859-CACT,9-137517880-137517893-CACT,9-137517946-137517959-CACT,9-137517980-137517993-CACT,9-137518014-137518027-CACT,9-137518048-137518061-CACT,9-137518113-137518128-CTCA,9-137518919-137518932-CACT,9-137518907-137518941-CACTCCATCCCCCACTCACTCACTCCACTCTGTC,9-137518950-137518965-CTCA,9-137518986-137518999-CACT;MOTIFS=CACTCCATCCCCCACTCACTCACTCCACTCTGTC,CTCA,CACT,CACTCCATCCCCCACTCACTCACTCCACTCTGCT;STRUC=<VC261509>	HPRC,HGSVC,1KG-ONT	No	0.007	Yes	NA,NA	NA	NA
chr9:137518151	315338	INS	267	0.8514	0.5965	5	PNPLA7(6.9718e-53,1.154)	NA	NA	NA	NA	NA	NA	NA	NA	No	ID=9-137516976-137516988-CTCA,9-137517071-137517084-CACT,9-137517103-137517118-CTCA,9-137517138-137517151-CACT,9-137517172-137517185-CACT,9-137517237-137517252-CTCA,9-137517271-137517286-CTCA,9-137517307-137517320-CACT,9-137517341-137517354-CACT,9-137517375-137517388-CACT,9-137517440-137517455-CTCA,9-137517509-137517522-CACT,9-137517543-137517556-CACT,9-137517575-137517590-CTCA,9-137518615-137518628-CACT,9-137518680-137518695-CTCA,9-137518704-137518837-CACTCCATCCCCCACTCACTCACTCCACTCTGTC,9-137518716-137518729-CACT,9-137518750-137518763-CACT,9-137518784-137518797-CACT,9-137518818-137518831-CACT,9-137518852-137518864-CACT,9-137518883-137518898-CTCA,9-137518187-137518200-CACT,9-137518221-137518234-CACT,9-137518311-137518345-CACTCCATCCCCCACTCACTCACTCCACTCTGCT,9-137518323-137518336-CACT,9-137518389-137518404-CTCA,9-137518450-137518463-CACT,9-137518484-137518492-CACT,9-137518581-137518594-CACT,9-137517644-137517657-CACT,9-137517676-137517691-CTCA,9-137517712-137517725-CACT,9-137517777-137517792-CTCA,9-137517846-137517859-CACT,9-137517880-137517893-CACT,9-137517946-137517959-CACT,9-137517980-137517993-CACT,9-137518014-137518027-CACT,9-137518048-137518061-CACT,9-137518113-137518128-CTCA,9-137518919-137518932-CACT,9-137518907-137518941-CACTCCATCCCCCACTCACTCACTCCACTCTGTC,9-137518950-137518965-CTCA,9-137518986-137518999-CACT;MOTIFS=CACTCCATCCCCCACTCACTCACTCCACTCTGTC,CTCA,CACT,CACTCCATCCCCCACTCACTCACTCCACTCTGCT;STRUC=<VC261509>	HPRC,HGSVC,1KG-ONT	No	0.007	Yes	NA,NA	NA	NA
chr9:137518156	315340	INS	326	0.864	0.5395	19	PNPLA7(6.9718e-53,1.154)	NA	NA	NA	NA	NA	NA	NA	NA	No	ID=9-137516976-137516988-CTCA,9-137517071-137517084-CACT,9-137517103-137517118-CTCA,9-137517138-137517151-CACT,9-137517172-137517185-CACT,9-137517237-137517252-CTCA,9-137517271-137517286-CTCA,9-137517307-137517320-CACT,9-137517341-137517354-CACT,9-137517375-137517388-CACT,9-137517440-137517455-CTCA,9-137517509-137517522-CACT,9-137517543-137517556-CACT,9-137517575-137517590-CTCA,9-137518615-137518628-CACT,9-137518680-137518695-CTCA,9-137518704-137518837-CACTCCATCCCCCACTCACTCACTCCACTCTGTC,9-137518716-137518729-CACT,9-137518750-137518763-CACT,9-137518784-137518797-CACT,9-137518818-137518831-CACT,9-137518852-137518864-CACT,9-137518883-137518898-CTCA,9-137518187-137518200-CACT,9-137518221-137518234-CACT,9-137518311-137518345-CACTCCATCCCCCACTCACTCACTCCACTCTGCT,9-137518323-137518336-CACT,9-137518389-137518404-CTCA,9-137518450-137518463-CACT,9-137518484-137518492-CACT,9-137518581-137518594-CACT,9-137517644-137517657-CACT,9-137517676-137517691-CTCA,9-137517712-137517725-CACT,9-137517777-137517792-CTCA,9-137517846-137517859-CACT,9-137517880-137517893-CACT,9-137517946-137517959-CACT,9-137517980-137517993-CACT,9-137518014-137518027-CACT,9-137518048-137518061-CACT,9-137518113-137518128-CTCA,9-137518919-137518932-CACT,9-137518907-137518941-CACTCCATCCCCCACTCACTCACTCCACTCTGTC,9-137518950-137518965-CTCA,9-137518986-137518999-CACT;MOTIFS=CACTCCATCCCCCACTCACTCACTCCACTCTGTC,CTCA,CACT,CACTCCATCCCCCACTCACTCACTCCACTCTGCT;STRUC=<VC261509>	HPRC,HGSVC,1KG-ONT	No	0.007	Yes	NA,NA	NA	NA
chr9:137518156	315341	INS	160	0.8266	0.6524	1	PNPLA7(6.9718e-53,1.154)	NA	NA	NA	NA	NA	NA	NA	NA	No	ID=9-137516976-137516988-CTCA,9-137517071-137517084-CACT,9-137517103-137517118-CTCA,9-137517138-137517151-CACT,9-137517172-137517185-CACT,9-137517237-137517252-CTCA,9-137517271-137517286-CTCA,9-137517307-137517320-CACT,9-137517341-137517354-CACT,9-137517375-137517388-CACT,9-137517440-137517455-CTCA,9-137517509-137517522-CACT,9-137517543-137517556-CACT,9-137517575-137517590-CTCA,9-137518615-137518628-CACT,9-137518680-137518695-CTCA,9-137518704-137518837-CACTCCATCCCCCACTCACTCACTCCACTCTGTC,9-137518716-137518729-CACT,9-137518750-137518763-CACT,9-137518784-137518797-CACT,9-137518818-137518831-CACT,9-137518852-137518864-CACT,9-137518883-137518898-CTCA,9-137518187-137518200-CACT,9-137518221-137518234-CACT,9-137518311-137518345-CACTCCATCCCCCACTCACTCACTCCACTCTGCT,9-137518323-137518336-CACT,9-137518389-137518404-CTCA,9-137518450-137518463-CACT,9-137518484-137518492-CACT,9-137518581-137518594-CACT,9-137517644-137517657-CACT,9-137517676-137517691-CTCA,9-137517712-137517725-CACT,9-137517777-137517792-CTCA,9-137517846-137517859-CACT,9-137517880-137517893-CACT,9-137517946-137517959-CACT,9-137517980-137517993-CACT,9-137518014-137518027-CACT,9-137518048-137518061-CACT,9-137518113-137518128-CTCA,9-137518919-137518932-CACT,9-137518907-137518941-CACTCCATCCCCCACTCACTCACTCCACTCTGTC,9-137518950-137518965-CTCA,9-137518986-137518999-CACT;MOTIFS=CACTCCATCCCCCACTCACTCACTCCACTCTGTC,CTCA,CACT,CACTCCATCCCCCACTCACTCACTCCACTCTGCT;STRUC=<VC261509>	HPRC,HGSVC,1KG-ONT	No	0.007	No	NA,NA	NA	NA
chr9:137518156	315339	INS	1067	0.8467	0.5891	66	PNPLA7(6.9718e-53,1.154)	NA	NA	NA	NA	NA	NA	NA	NA	No	ID=9-137516976-137516988-CTCA,9-137517071-137517084-CACT,9-137517103-137517118-CTCA,9-137517138-137517151-CACT,9-137517172-137517185-CACT,9-137517237-137517252-CTCA,9-137517271-137517286-CTCA,9-137517307-137517320-CACT,9-137517341-137517354-CACT,9-137517375-137517388-CACT,9-137517440-137517455-CTCA,9-137517509-137517522-CACT,9-137517543-137517556-CACT,9-137517575-137517590-CTCA,9-137518615-137518628-CACT,9-137518680-137518695-CTCA,9-137518704-137518837-CACTCCATCCCCCACTCACTCACTCCACTCTGTC,9-137518716-137518729-CACT,9-137518750-137518763-CACT,9-137518784-137518797-CACT,9-137518818-137518831-CACT,9-137518852-137518864-CACT,9-137518883-137518898-CTCA,9-137518187-137518200-CACT,9-137518221-137518234-CACT,9-137518311-137518345-CACTCCATCCCCCACTCACTCACTCCACTCTGCT,9-137518323-137518336-CACT,9-137518389-137518404-CTCA,9-137518450-137518463-CACT,9-137518484-137518492-CACT,9-137518581-137518594-CACT,9-137517644-137517657-CACT,9-137517676-137517691-CTCA,9-137517712-137517725-CACT,9-137517777-137517792-CTCA,9-137517846-137517859-CACT,9-137517880-137517893-CACT,9-137517946-137517959-CACT,9-137517980-137517993-CACT,9-137518014-137518027-CACT,9-137518048-137518061-CACT,9-137518113-137518128-CTCA,9-137518919-137518932-CACT,9-137518907-137518941-CACTCCATCCCCCACTCACTCACTCCACTCTGTC,9-137518950-137518965-CTCA,9-137518986-137518999-CACT;MOTIFS=CACTCCATCCCCCACTCACTCACTCCACTCTGTC,CTCA,CACT,CACTCCATCCCCCACTCACTCACTCCACTCTGCT;STRUC=<VC261509>	HPRC,HGSVC	No	0.007	Yes	NA,NA	NA	NA
chr9:137518157	315342	INS	890	0.85	0.5647	49	PNPLA7(6.9718e-53,1.154)	NA	NA	NA	NA	NA	NA	NA	NA	No	ID=9-137516976-137516988-CTCA,9-137517071-137517084-CACT,9-137517103-137517118-CTCA,9-137517138-137517151-CACT,9-137517172-137517185-CACT,9-137517237-137517252-CTCA,9-137517271-137517286-CTCA,9-137517307-137517320-CACT,9-137517341-137517354-CACT,9-137517375-137517388-CACT,9-137517440-137517455-CTCA,9-137517509-137517522-CACT,9-137517543-137517556-CACT,9-137517575-137517590-CTCA,9-137518615-137518628-CACT,9-137518680-137518695-CTCA,9-137518704-137518837-CACTCCATCCCCCACTCACTCACTCCACTCTGTC,9-137518716-137518729-CACT,9-137518750-137518763-CACT,9-137518784-137518797-CACT,9-137518818-137518831-CACT,9-137518852-137518864-CACT,9-137518883-137518898-CTCA,9-137518187-137518200-CACT,9-137518221-137518234-CACT,9-137518311-137518345-CACTCCATCCCCCACTCACTCACTCCACTCTGCT,9-137518323-137518336-CACT,9-137518389-137518404-CTCA,9-137518450-137518463-CACT,9-137518484-137518492-CACT,9-137518581-137518594-CACT,9-137517644-137517657-CACT,9-137517676-137517691-CTCA,9-137517712-137517725-CACT,9-137517777-137517792-CTCA,9-137517846-137517859-CACT,9-137517880-137517893-CACT,9-137517946-137517959-CACT,9-137517980-137517993-CACT,9-137518014-137518027-CACT,9-137518048-137518061-CACT,9-137518113-137518128-CTCA,9-137518919-137518932-CACT,9-137518907-137518941-CACTCCATCCCCCACTCACTCACTCCACTCTGTC,9-137518950-137518965-CTCA,9-137518986-137518999-CACT;MOTIFS=CACTCCATCCCCCACTCACTCACTCCACTCTGTC,CTCA,CACT,CACTCCATCCCCCACTCACTCACTCCACTCTGCT;STRUC=<VC261509>	HPRC,HGSVC	No	0.007	Yes	NA,NA	NA	NA
chr9:137518184	315344	INS	611	0.8094	0.6907	35	PNPLA7(6.9718e-53,1.154)	NA	NA	NA	NA	NA	NA	NA	NA	No	ID=9-137516976-137516988-CTCA,9-137517071-137517084-CACT,9-137517103-137517118-CTCA,9-137517138-137517151-CACT,9-137517172-137517185-CACT,9-137517237-137517252-CTCA,9-137517271-137517286-CTCA,9-137517307-137517320-CACT,9-137517341-137517354-CACT,9-137517375-137517388-CACT,9-137517440-137517455-CTCA,9-137517509-137517522-CACT,9-137517543-137517556-CACT,9-137517575-137517590-CTCA,9-137518615-137518628-CACT,9-137518680-137518695-CTCA,9-137518704-137518837-CACTCCATCCCCCACTCACTCACTCCACTCTGTC,9-137518716-137518729-CACT,9-137518750-137518763-CACT,9-137518784-137518797-CACT,9-137518818-137518831-CACT,9-137518852-137518864-CACT,9-137518883-137518898-CTCA,9-137518187-137518200-CACT,9-137518221-137518234-CACT,9-137518311-137518345-CACTCCATCCCCCACTCACTCACTCCACTCTGCT,9-137518323-137518336-CACT,9-137518389-137518404-CTCA,9-137518450-137518463-CACT,9-137518484-137518492-CACT,9-137518581-137518594-CACT,9-137517644-137517657-CACT,9-137517676-137517691-CTCA,9-137517712-137517725-CACT,9-137517777-137517792-CTCA,9-137517846-137517859-CACT,9-137517880-137517893-CACT,9-137517946-137517959-CACT,9-137517980-137517993-CACT,9-137518014-137518027-CACT,9-137518048-137518061-CACT,9-137518113-137518128-CTCA,9-137518919-137518932-CACT,9-137518907-137518941-CACTCCATCCCCCACTCACTCACTCCACTCTGTC,9-137518950-137518965-CTCA,9-137518986-137518999-CACT;MOTIFS=CACTCCATCCCCCACTCACTCACTCCACTCTGTC,CTCA,CACT,CACTCCATCCCCCACTCACTCACTCCACTCTGCT;STRUC=<VC261509>	HPRC,HGSVC	No	0.007	Yes	NA,NA	NA	NA
chr9:137518184	315345	INS	393	0.8919	0.4178	8	PNPLA7(6.9718e-53,1.154)	NA	NA	NA	NA	NA	NA	NA	NA	No	ID=9-137516976-137516988-CTCA,9-137517071-137517084-CACT,9-137517103-137517118-CTCA,9-137517138-137517151-CACT,9-137517172-137517185-CACT,9-137517237-137517252-CTCA,9-137517271-137517286-CTCA,9-137517307-137517320-CACT,9-137517341-137517354-CACT,9-137517375-137517388-CACT,9-137517440-137517455-CTCA,9-137517509-137517522-CACT,9-137517543-137517556-CACT,9-137517575-137517590-CTCA,9-137518615-137518628-CACT,9-137518680-137518695-CTCA,9-137518704-137518837-CACTCCATCCCCCACTCACTCACTCCACTCTGTC,9-137518716-137518729-CACT,9-137518750-137518763-CACT,9-137518784-137518797-CACT,9-137518818-137518831-CACT,9-137518852-137518864-CACT,9-137518883-137518898-CTCA,9-137518187-137518200-CACT,9-137518221-137518234-CACT,9-137518311-137518345-CACTCCATCCCCCACTCACTCACTCCACTCTGCT,9-137518323-137518336-CACT,9-137518389-137518404-CTCA,9-137518450-137518463-CACT,9-137518484-137518492-CACT,9-137518581-137518594-CACT,9-137517644-137517657-CACT,9-137517676-137517691-CTCA,9-137517712-137517725-CACT,9-137517777-137517792-CTCA,9-137517846-137517859-CACT,9-137517880-137517893-CACT,9-137517946-137517959-CACT,9-137517980-137517993-CACT,9-137518014-137518027-CACT,9-137518048-137518061-CACT,9-137518113-137518128-CTCA,9-137518919-137518932-CACT,9-137518907-137518941-CACTCCATCCCCCACTCACTCACTCCACTCTGTC,9-137518950-137518965-CTCA,9-137518986-137518999-CACT;MOTIFS=CACTCCATCCCCCACTCACTCACTCCACTCTGTC,CTCA,CACT,CACTCCATCCCCCACTCACTCACTCCACTCTGCT;STRUC=<VC261509>	HPRC,HGSVC,1KG-ONT	No	0.007	Yes	NA,NA	NA	NA
chr9:137518255	315346	INS	69	0.8948	0.3817	29	PNPLA7(6.9718e-53,1.154)	NA	NA	NA	NA	NA	NA	NA	NA	No	ID=9-137516976-137516988-CTCA,9-137517071-137517084-CACT,9-137517103-137517118-CTCA,9-137517138-137517151-CACT,9-137517172-137517185-CACT,9-137517237-137517252-CTCA,9-137517271-137517286-CTCA,9-137517307-137517320-CACT,9-137517341-137517354-CACT,9-137517375-137517388-CACT,9-137517440-137517455-CTCA,9-137517509-137517522-CACT,9-137517543-137517556-CACT,9-137517575-137517590-CTCA,9-137518615-137518628-CACT,9-137518680-137518695-CTCA,9-137518704-137518837-CACTCCATCCCCCACTCACTCACTCCACTCTGTC,9-137518716-137518729-CACT,9-137518750-137518763-CACT,9-137518784-137518797-CACT,9-137518818-137518831-CACT,9-137518852-137518864-CACT,9-137518883-137518898-CTCA,9-137518187-137518200-CACT,9-137518221-137518234-CACT,9-137518311-137518345-CACTCCATCCCCCACTCACTCACTCCACTCTGCT,9-137518323-137518336-CACT,9-137518389-137518404-CTCA,9-137518450-137518463-CACT,9-137518484-137518492-CACT,9-137518581-137518594-CACT,9-137517644-137517657-CACT,9-137517676-137517691-CTCA,9-137517712-137517725-CACT,9-137517777-137517792-CTCA,9-137517846-137517859-CACT,9-137517880-137517893-CACT,9-137517946-137517959-CACT,9-137517980-137517993-CACT,9-137518014-137518027-CACT,9-137518048-137518061-CACT,9-137518113-137518128-CTCA,9-137518919-137518932-CACT,9-137518907-137518941-CACTCCATCCCCCACTCACTCACTCCACTCTGTC,9-137518950-137518965-CTCA,9-137518986-137518999-CACT;MOTIFS=CACTCCATCCCCCACTCACTCACTCCACTCTGTC,CTCA,CACT,CACTCCATCCCCCACTCACTCACTCCACTCTGCT;STRUC=<VC261509>	HPRC,HGSVC,1KG-ONT	No	0.007	Yes	NA,NA	NA	NA
chr9:137518281	315348	INS	514	0.8209	0.6861	3	PNPLA7(6.9718e-53,1.154)	NA	NA	NA	NA	NA	NA	NA	NA	No	ID=9-137516976-137516988-CTCA,9-137517071-137517084-CACT,9-137517103-137517118-CTCA,9-137517138-137517151-CACT,9-137517172-137517185-CACT,9-137517237-137517252-CTCA,9-137517271-137517286-CTCA,9-137517307-137517320-CACT,9-137517341-137517354-CACT,9-137517375-137517388-CACT,9-137517440-137517455-CTCA,9-137517509-137517522-CACT,9-137517543-137517556-CACT,9-137517575-137517590-CTCA,9-137518615-137518628-CACT,9-137518680-137518695-CTCA,9-137518704-137518837-CACTCCATCCCCCACTCACTCACTCCACTCTGTC,9-137518716-137518729-CACT,9-137518750-137518763-CACT,9-137518784-137518797-CACT,9-137518818-137518831-CACT,9-137518852-137518864-CACT,9-137518883-137518898-CTCA,9-137518187-137518200-CACT,9-137518221-137518234-CACT,9-137518311-137518345-CACTCCATCCCCCACTCACTCACTCCACTCTGCT,9-137518323-137518336-CACT,9-137518389-137518404-CTCA,9-137518450-137518463-CACT,9-137518484-137518492-CACT,9-137518581-137518594-CACT,9-137517644-137517657-CACT,9-137517676-137517691-CTCA,9-137517712-137517725-CACT,9-137517777-137517792-CTCA,9-137517846-137517859-CACT,9-137517880-137517893-CACT,9-137517946-137517959-CACT,9-137517980-137517993-CACT,9-137518014-137518027-CACT,9-137518048-137518061-CACT,9-137518113-137518128-CTCA,9-137518919-137518932-CACT,9-137518907-137518941-CACTCCATCCCCCACTCACTCACTCCACTCTGTC,9-137518950-137518965-CTCA,9-137518986-137518999-CACT;MOTIFS=CACTCCATCCCCCACTCACTCACTCCACTCTGTC,CTCA,CACT,CACTCCATCCCCCACTCACTCACTCCACTCTGCT;STRUC=<VC261509>	HPRC,HGSVC,1KG-ONT	No	0.007	No	NA,NA	NA	NA
chr9:137518297	315349	INS	573	0.8356	0.6025	7	PNPLA7(6.9718e-53,1.154)	NA	NA	NA	NA	NA	NA	NA	NA	No	ID=9-137516976-137516988-CTCA,9-137517071-137517084-CACT,9-137517103-137517118-CTCA,9-137517138-137517151-CACT,9-137517172-137517185-CACT,9-137517237-137517252-CTCA,9-137517271-137517286-CTCA,9-137517307-137517320-CACT,9-137517341-137517354-CACT,9-137517375-137517388-CACT,9-137517440-137517455-CTCA,9-137517509-137517522-CACT,9-137517543-137517556-CACT,9-137517575-137517590-CTCA,9-137518615-137518628-CACT,9-137518680-137518695-CTCA,9-137518704-137518837-CACTCCATCCCCCACTCACTCACTCCACTCTGTC,9-137518716-137518729-CACT,9-137518750-137518763-CACT,9-137518784-137518797-CACT,9-137518818-137518831-CACT,9-137518852-137518864-CACT,9-137518883-137518898-CTCA,9-137518187-137518200-CACT,9-137518221-137518234-CACT,9-137518311-137518345-CACTCCATCCCCCACTCACTCACTCCACTCTGCT,9-137518323-137518336-CACT,9-137518389-137518404-CTCA,9-137518450-137518463-CACT,9-137518484-137518492-CACT,9-137518581-137518594-CACT,9-137517644-137517657-CACT,9-137517676-137517691-CTCA,9-137517712-137517725-CACT,9-137517777-137517792-CTCA,9-137517846-137517859-CACT,9-137517880-137517893-CACT,9-137517946-137517959-CACT,9-137517980-137517993-CACT,9-137518014-137518027-CACT,9-137518048-137518061-CACT,9-137518113-137518128-CTCA,9-137518919-137518932-CACT,9-137518907-137518941-CACTCCATCCCCCACTCACTCACTCCACTCTGTC,9-137518950-137518965-CTCA,9-137518986-137518999-CACT;MOTIFS=CACTCCATCCCCCACTCACTCACTCCACTCTGTC,CTCA,CACT,CACTCCATCCCCCACTCACTCACTCCACTCTGCT;STRUC=<VC261509>	HPRC,HGSVC,1KG-ONT	No	0.007	Yes	NA,NA	NA	NA
chr9:137518311	315350	INS	102	0.8191	0.652	2	PNPLA7(6.9718e-53,1.154)	NA	NA	NA	NA	NA	NA	NA	NA	No	ID=9-137516976-137516988-CTCA,9-137517071-137517084-CACT,9-137517103-137517118-CTCA,9-137517138-137517151-CACT,9-137517172-137517185-CACT,9-137517237-137517252-CTCA,9-137517271-137517286-CTCA,9-137517307-137517320-CACT,9-137517341-137517354-CACT,9-137517375-137517388-CACT,9-137517440-137517455-CTCA,9-137517509-137517522-CACT,9-137517543-137517556-CACT,9-137517575-137517590-CTCA,9-137518615-137518628-CACT,9-137518680-137518695-CTCA,9-137518704-137518837-CACTCCATCCCCCACTCACTCACTCCACTCTGTC,9-137518716-137518729-CACT,9-137518750-137518763-CACT,9-137518784-137518797-CACT,9-137518818-137518831-CACT,9-137518852-137518864-CACT,9-137518883-137518898-CTCA,9-137518187-137518200-CACT,9-137518221-137518234-CACT,9-137518311-137518345-CACTCCATCCCCCACTCACTCACTCCACTCTGCT,9-137518323-137518336-CACT,9-137518389-137518404-CTCA,9-137518450-137518463-CACT,9-137518484-137518492-CACT,9-137518581-137518594-CACT,9-137517644-137517657-CACT,9-137517676-137517691-CTCA,9-137517712-137517725-CACT,9-137517777-137517792-CTCA,9-137517846-137517859-CACT,9-137517880-137517893-CACT,9-137517946-137517959-CACT,9-137517980-137517993-CACT,9-137518014-137518027-CACT,9-137518048-137518061-CACT,9-137518113-137518128-CTCA,9-137518919-137518932-CACT,9-137518907-137518941-CACTCCATCCCCCACTCACTCACTCCACTCTGTC,9-137518950-137518965-CTCA,9-137518986-137518999-CACT;MOTIFS=CACTCCATCCCCCACTCACTCACTCCACTCTGTC,CTCA,CACT,CACTCCATCCCCCACTCACTCACTCCACTCTGCT;STRUC=<VC261509>	HPRC,HGSVC,1KG-ONT	No	0.007	Yes	NA,NA	NA	NA
chr9:137518320	315351	INS	206	0.8245	0.6425	7	PNPLA7(6.9718e-53,1.154)	NA	NA	NA	NA	NA	NA	NA	NA	No	ID=9-137516976-137516988-CTCA,9-137517071-137517084-CACT,9-137517103-137517118-CTCA,9-137517138-137517151-CACT,9-137517172-137517185-CACT,9-137517237-137517252-CTCA,9-137517271-137517286-CTCA,9-137517307-137517320-CACT,9-137517341-137517354-CACT,9-137517375-137517388-CACT,9-137517440-137517455-CTCA,9-137517509-137517522-CACT,9-137517543-137517556-CACT,9-137517575-137517590-CTCA,9-137518615-137518628-CACT,9-137518680-137518695-CTCA,9-137518704-137518837-CACTCCATCCCCCACTCACTCACTCCACTCTGTC,9-137518716-137518729-CACT,9-137518750-137518763-CACT,9-137518784-137518797-CACT,9-137518818-137518831-CACT,9-137518852-137518864-CACT,9-137518883-137518898-CTCA,9-137518187-137518200-CACT,9-137518221-137518234-CACT,9-137518311-137518345-CACTCCATCCCCCACTCACTCACTCCACTCTGCT,9-137518323-137518336-CACT,9-137518389-137518404-CTCA,9-137518450-137518463-CACT,9-137518484-137518492-CACT,9-137518581-137518594-CACT,9-137517644-137517657-CACT,9-137517676-137517691-CTCA,9-137517712-137517725-CACT,9-137517777-137517792-CTCA,9-137517846-137517859-CACT,9-137517880-137517893-CACT,9-137517946-137517959-CACT,9-137517980-137517993-CACT,9-137518014-137518027-CACT,9-137518048-137518061-CACT,9-137518113-137518128-CTCA,9-137518919-137518932-CACT,9-137518907-137518941-CACTCCATCCCCCACTCACTCACTCCACTCTGTC,9-137518950-137518965-CTCA,9-137518986-137518999-CACT;MOTIFS=CACTCCATCCCCCACTCACTCACTCCACTCTGTC,CTCA,CACT,CACTCCATCCCCCACTCACTCACTCCACTCTGCT;STRUC=<VC261509>	HPRC,HGSVC,1KG-ONT	No	0.007	Yes	NA,NA	NA	NA
chr9:137518323	315352	INS	1408	0.8398	0.6084	4	PNPLA7(6.9718e-53,1.154)	NA	NA	NA	NA	NA	NA	NA	NA	No	ID=9-137516976-137516988-CTCA,9-137517071-137517084-CACT,9-137517103-137517118-CTCA,9-137517138-137517151-CACT,9-137517172-137517185-CACT,9-137517237-137517252-CTCA,9-137517271-137517286-CTCA,9-137517307-137517320-CACT,9-137517341-137517354-CACT,9-137517375-137517388-CACT,9-137517440-137517455-CTCA,9-137517509-137517522-CACT,9-137517543-137517556-CACT,9-137517575-137517590-CTCA,9-137518615-137518628-CACT,9-137518680-137518695-CTCA,9-137518704-137518837-CACTCCATCCCCCACTCACTCACTCCACTCTGTC,9-137518716-137518729-CACT,9-137518750-137518763-CACT,9-137518784-137518797-CACT,9-137518818-137518831-CACT,9-137518852-137518864-CACT,9-137518883-137518898-CTCA,9-137518187-137518200-CACT,9-137518221-137518234-CACT,9-137518311-137518345-CACTCCATCCCCCACTCACTCACTCCACTCTGCT,9-137518323-137518336-CACT,9-137518389-137518404-CTCA,9-137518450-137518463-CACT,9-137518484-137518492-CACT,9-137518581-137518594-CACT,9-137517644-137517657-CACT,9-137517676-137517691-CTCA,9-137517712-137517725-CACT,9-137517777-137517792-CTCA,9-137517846-137517859-CACT,9-137517880-137517893-CACT,9-137517946-137517959-CACT,9-137517980-137517993-CACT,9-137518014-137518027-CACT,9-137518048-137518061-CACT,9-137518113-137518128-CTCA,9-137518919-137518932-CACT,9-137518907-137518941-CACTCCATCCCCCACTCACTCACTCCACTCTGTC,9-137518950-137518965-CTCA,9-137518986-137518999-CACT;MOTIFS=CACTCCATCCCCCACTCACTCACTCCACTCTGTC,CTCA,CACT,CACTCCATCCCCCACTCACTCACTCCACTCTGCT;STRUC=<VC261509>	HPRC,HGSVC,1KG-ONT	No	0.007	Yes	NA,NA	NA	NA
chr9:137518357	315353	INS	514	0.8417	0.5795	9	PNPLA7(6.9718e-53,1.154)	NA	NA	NA	NA	NA	NA	NA	NA	No	ID=9-137516976-137516988-CTCA,9-137517071-137517084-CACT,9-137517103-137517118-CTCA,9-137517138-137517151-CACT,9-137517172-137517185-CACT,9-137517237-137517252-CTCA,9-137517271-137517286-CTCA,9-137517307-137517320-CACT,9-137517341-137517354-CACT,9-137517375-137517388-CACT,9-137517440-137517455-CTCA,9-137517509-137517522-CACT,9-137517543-137517556-CACT,9-137517575-137517590-CTCA,9-137518615-137518628-CACT,9-137518680-137518695-CTCA,9-137518704-137518837-CACTCCATCCCCCACTCACTCACTCCACTCTGTC,9-137518716-137518729-CACT,9-137518750-137518763-CACT,9-137518784-137518797-CACT,9-137518818-137518831-CACT,9-137518852-137518864-CACT,9-137518883-137518898-CTCA,9-137518187-137518200-CACT,9-137518221-137518234-CACT,9-137518311-137518345-CACTCCATCCCCCACTCACTCACTCCACTCTGCT,9-137518323-137518336-CACT,9-137518389-137518404-CTCA,9-137518450-137518463-CACT,9-137518484-137518492-CACT,9-137518581-137518594-CACT,9-137517644-137517657-CACT,9-137517676-137517691-CTCA,9-137517712-137517725-CACT,9-137517777-137517792-CTCA,9-137517846-137517859-CACT,9-137517880-137517893-CACT,9-137517946-137517959-CACT,9-137517980-137517993-CACT,9-137518014-137518027-CACT,9-137518048-137518061-CACT,9-137518113-137518128-CTCA,9-137518919-137518932-CACT,9-137518907-137518941-CACTCCATCCCCCACTCACTCACTCCACTCTGTC,9-137518950-137518965-CTCA,9-137518986-137518999-CACT;MOTIFS=CACTCCATCCCCCACTCACTCACTCCACTCTGTC,CTCA,CACT,CACTCCATCCCCCACTCACTCACTCCACTCTGCT;STRUC=<VC261509>	HPRC,HGSVC,1KG-ONT	No	0.007	Yes	NA,NA	NA	NA
chr9:137518357	315354	INS	445	0.8428	0.5814	15	PNPLA7(6.9718e-53,1.154)	NA	NA	NA	NA	NA	NA	NA	NA	No	ID=9-137516976-137516988-CTCA,9-137517071-137517084-CACT,9-137517103-137517118-CTCA,9-137517138-137517151-CACT,9-137517172-137517185-CACT,9-137517237-137517252-CTCA,9-137517271-137517286-CTCA,9-137517307-137517320-CACT,9-137517341-137517354-CACT,9-137517375-137517388-CACT,9-137517440-137517455-CTCA,9-137517509-137517522-CACT,9-137517543-137517556-CACT,9-137517575-137517590-CTCA,9-137518615-137518628-CACT,9-137518680-137518695-CTCA,9-137518704-137518837-CACTCCATCCCCCACTCACTCACTCCACTCTGTC,9-137518716-137518729-CACT,9-137518750-137518763-CACT,9-137518784-137518797-CACT,9-137518818-137518831-CACT,9-137518852-137518864-CACT,9-137518883-137518898-CTCA,9-137518187-137518200-CACT,9-137518221-137518234-CACT,9-137518311-137518345-CACTCCATCCCCCACTCACTCACTCCACTCTGCT,9-137518323-137518336-CACT,9-137518389-137518404-CTCA,9-137518450-137518463-CACT,9-137518484-137518492-CACT,9-137518581-137518594-CACT,9-137517644-137517657-CACT,9-137517676-137517691-CTCA,9-137517712-137517725-CACT,9-137517777-137517792-CTCA,9-137517846-137517859-CACT,9-137517880-137517893-CACT,9-137517946-137517959-CACT,9-137517980-137517993-CACT,9-137518014-137518027-CACT,9-137518048-137518061-CACT,9-137518113-137518128-CTCA,9-137518919-137518932-CACT,9-137518907-137518941-CACTCCATCCCCCACTCACTCACTCCACTCTGTC,9-137518950-137518965-CTCA,9-137518986-137518999-CACT;MOTIFS=CACTCCATCCCCCACTCACTCACTCCACTCTGTC,CTCA,CACT,CACTCCATCCCCCACTCACTCACTCCACTCTGCT;STRUC=<VC261509>	HPRC,HGSVC,1KG-ONT	No	0.007	Yes	NA,NA	NA	NA
chr9:137518367	315356	INS	275	0.8415	0.6149	19	PNPLA7(6.9718e-53,1.154)	NA	NA	NA	NA	NA	NA	NA	NA	No	ID=9-137516976-137516988-CTCA,9-137517071-137517084-CACT,9-137517103-137517118-CTCA,9-137517138-137517151-CACT,9-137517172-137517185-CACT,9-137517237-137517252-CTCA,9-137517271-137517286-CTCA,9-137517307-137517320-CACT,9-137517341-137517354-CACT,9-137517375-137517388-CACT,9-137517440-137517455-CTCA,9-137517509-137517522-CACT,9-137517543-137517556-CACT,9-137517575-137517590-CTCA,9-137518615-137518628-CACT,9-137518680-137518695-CTCA,9-137518704-137518837-CACTCCATCCCCCACTCACTCACTCCACTCTGTC,9-137518716-137518729-CACT,9-137518750-137518763-CACT,9-137518784-137518797-CACT,9-137518818-137518831-CACT,9-137518852-137518864-CACT,9-137518883-137518898-CTCA,9-137518187-137518200-CACT,9-137518221-137518234-CACT,9-137518311-137518345-CACTCCATCCCCCACTCACTCACTCCACTCTGCT,9-137518323-137518336-CACT,9-137518389-137518404-CTCA,9-137518450-137518463-CACT,9-137518484-137518492-CACT,9-137518581-137518594-CACT,9-137517644-137517657-CACT,9-137517676-137517691-CTCA,9-137517712-137517725-CACT,9-137517777-137517792-CTCA,9-137517846-137517859-CACT,9-137517880-137517893-CACT,9-137517946-137517959-CACT,9-137517980-137517993-CACT,9-137518014-137518027-CACT,9-137518048-137518061-CACT,9-137518113-137518128-CTCA,9-137518919-137518932-CACT,9-137518907-137518941-CACTCCATCCCCCACTCACTCACTCCACTCTGTC,9-137518950-137518965-CTCA,9-137518986-137518999-CACT;MOTIFS=CACTCCATCCCCCACTCACTCACTCCACTCTGTC,CTCA,CACT,CACTCCATCCCCCACTCACTCACTCCACTCTGCT;STRUC=<VC261509>	HPRC,HGSVC,1KG-ONT	No	0.007	Yes	NA,NA	NA	NA
chr9:137518377	315357	INS	572	0.8075	0.674	33	PNPLA7(6.9718e-53,1.154)	NA	NA	NA	NA	NA	NA	NA	NA	No	ID=9-137516976-137516988-CTCA,9-137517071-137517084-CACT,9-137517103-137517118-CTCA,9-137517138-137517151-CACT,9-137517172-137517185-CACT,9-137517237-137517252-CTCA,9-137517271-137517286-CTCA,9-137517307-137517320-CACT,9-137517341-137517354-CACT,9-137517375-137517388-CACT,9-137517440-137517455-CTCA,9-137517509-137517522-CACT,9-137517543-137517556-CACT,9-137517575-137517590-CTCA,9-137518615-137518628-CACT,9-137518680-137518695-CTCA,9-137518704-137518837-CACTCCATCCCCCACTCACTCACTCCACTCTGTC,9-137518716-137518729-CACT,9-137518750-137518763-CACT,9-137518784-137518797-CACT,9-137518818-137518831-CACT,9-137518852-137518864-CACT,9-137518883-137518898-CTCA,9-137518187-137518200-CACT,9-137518221-137518234-CACT,9-137518311-137518345-CACTCCATCCCCCACTCACTCACTCCACTCTGCT,9-137518323-137518336-CACT,9-137518389-137518404-CTCA,9-137518450-137518463-CACT,9-137518484-137518492-CACT,9-137518581-137518594-CACT,9-137517644-137517657-CACT,9-137517676-137517691-CTCA,9-137517712-137517725-CACT,9-137517777-137517792-CTCA,9-137517846-137517859-CACT,9-137517880-137517893-CACT,9-137517946-137517959-CACT,9-137517980-137517993-CACT,9-137518014-137518027-CACT,9-137518048-137518061-CACT,9-137518113-137518128-CTCA,9-137518919-137518932-CACT,9-137518907-137518941-CACTCCATCCCCCACTCACTCACTCCACTCTGTC,9-137518950-137518965-CTCA,9-137518986-137518999-CACT;MOTIFS=CACTCCATCCCCCACTCACTCACTCCACTCTGTC,CTCA,CACT,CACTCCATCCCCCACTCACTCACTCCACTCTGCT;STRUC=<VC261509>	HPRC,HGSVC,1KG-ONT	No	0.007	Yes	NA,NA	NA	NA
chr9:137518390	315358	INS	470	0.8778	0.4821	2	PNPLA7(6.9718e-53,1.154)	NA	NA	NA	NA	NA	NA	NA	NA	No	ID=9-137516976-137516988-CTCA,9-137517071-137517084-CACT,9-137517103-137517118-CTCA,9-137517138-137517151-CACT,9-137517172-137517185-CACT,9-137517237-137517252-CTCA,9-137517271-137517286-CTCA,9-137517307-137517320-CACT,9-137517341-137517354-CACT,9-137517375-137517388-CACT,9-137517440-137517455-CTCA,9-137517509-137517522-CACT,9-137517543-137517556-CACT,9-137517575-137517590-CTCA,9-137518615-137518628-CACT,9-137518680-137518695-CTCA,9-137518704-137518837-CACTCCATCCCCCACTCACTCACTCCACTCTGTC,9-137518716-137518729-CACT,9-137518750-137518763-CACT,9-137518784-137518797-CACT,9-137518818-137518831-CACT,9-137518852-137518864-CACT,9-137518883-137518898-CTCA,9-137518187-137518200-CACT,9-137518221-137518234-CACT,9-137518311-137518345-CACTCCATCCCCCACTCACTCACTCCACTCTGCT,9-137518323-137518336-CACT,9-137518389-137518404-CTCA,9-137518450-137518463-CACT,9-137518484-137518492-CACT,9-137518581-137518594-CACT,9-137517644-137517657-CACT,9-137517676-137517691-CTCA,9-137517712-137517725-CACT,9-137517777-137517792-CTCA,9-137517846-137517859-CACT,9-137517880-137517893-CACT,9-137517946-137517959-CACT,9-137517980-137517993-CACT,9-137518014-137518027-CACT,9-137518048-137518061-CACT,9-137518113-137518128-CTCA,9-137518919-137518932-CACT,9-137518907-137518941-CACTCCATCCCCCACTCACTCACTCCACTCTGTC,9-137518950-137518965-CTCA,9-137518986-137518999-CACT;MOTIFS=CACTCCATCCCCCACTCACTCACTCCACTCTGTC,CTCA,CACT,CACTCCATCCCCCACTCACTCACTCCACTCTGCT;STRUC=<VC261509>	HPRC,HGSVC,1KG-ONT	No	0.007	No	NA,NA	NA	NA
chr9:137518390	315361	DEL	157	0.8259	0.6352	9	PNPLA7(6.9718e-53,1.154)	NA	NA	NA	NA	NA	NA	NA	NA	No	ID=9-137516976-137516988-CTCA,9-137517071-137517084-CACT,9-137517103-137517118-CTCA,9-137517138-137517151-CACT,9-137517172-137517185-CACT,9-137517237-137517252-CTCA,9-137517271-137517286-CTCA,9-137517307-137517320-CACT,9-137517341-137517354-CACT,9-137517375-137517388-CACT,9-137517440-137517455-CTCA,9-137517509-137517522-CACT,9-137517543-137517556-CACT,9-137517575-137517590-CTCA,9-137518615-137518628-CACT,9-137518680-137518695-CTCA,9-137518704-137518837-CACTCCATCCCCCACTCACTCACTCCACTCTGTC,9-137518716-137518729-CACT,9-137518750-137518763-CACT,9-137518784-137518797-CACT,9-137518818-137518831-CACT,9-137518852-137518864-CACT,9-137518883-137518898-CTCA,9-137518187-137518200-CACT,9-137518221-137518234-CACT,9-137518311-137518345-CACTCCATCCCCCACTCACTCACTCCACTCTGCT,9-137518323-137518336-CACT,9-137518389-137518404-CTCA,9-137518450-137518463-CACT,9-137518484-137518492-CACT,9-137518581-137518594-CACT,9-137517644-137517657-CACT,9-137517676-137517691-CTCA,9-137517712-137517725-CACT,9-137517777-137517792-CTCA,9-137517846-137517859-CACT,9-137517880-137517893-CACT,9-137517946-137517959-CACT,9-137517980-137517993-CACT,9-137518014-137518027-CACT,9-137518048-137518061-CACT,9-137518113-137518128-CTCA,9-137518919-137518932-CACT,9-137518907-137518941-CACTCCATCCCCCACTCACTCACTCCACTCTGTC,9-137518950-137518965-CTCA,9-137518986-137518999-CACT;MOTIFS=CACTCCATCCCCCACTCACTCACTCCACTCTGTC,CTCA,CACT,CACTCCATCCCCCACTCACTCACTCCACTCTGCT;STRUC=<VC261509>	HPRC	No	0.034	Yes	NA,NA	NA	NA
chr9:137518390	315360	INS	402	0.8736	0.5497	45	PNPLA7(6.9718e-53,1.154)	NA	NA	NA	NA	NA	NA	NA	NA	No	ID=9-137516976-137516988-CTCA,9-137517071-137517084-CACT,9-137517103-137517118-CTCA,9-137517138-137517151-CACT,9-137517172-137517185-CACT,9-137517237-137517252-CTCA,9-137517271-137517286-CTCA,9-137517307-137517320-CACT,9-137517341-137517354-CACT,9-137517375-137517388-CACT,9-137517440-137517455-CTCA,9-137517509-137517522-CACT,9-137517543-137517556-CACT,9-137517575-137517590-CTCA,9-137518615-137518628-CACT,9-137518680-137518695-CTCA,9-137518704-137518837-CACTCCATCCCCCACTCACTCACTCCACTCTGTC,9-137518716-137518729-CACT,9-137518750-137518763-CACT,9-137518784-137518797-CACT,9-137518818-137518831-CACT,9-137518852-137518864-CACT,9-137518883-137518898-CTCA,9-137518187-137518200-CACT,9-137518221-137518234-CACT,9-137518311-137518345-CACTCCATCCCCCACTCACTCACTCCACTCTGCT,9-137518323-137518336-CACT,9-137518389-137518404-CTCA,9-137518450-137518463-CACT,9-137518484-137518492-CACT,9-137518581-137518594-CACT,9-137517644-137517657-CACT,9-137517676-137517691-CTCA,9-137517712-137517725-CACT,9-137517777-137517792-CTCA,9-137517846-137517859-CACT,9-137517880-137517893-CACT,9-137517946-137517959-CACT,9-137517980-137517993-CACT,9-137518014-137518027-CACT,9-137518048-137518061-CACT,9-137518113-137518128-CTCA,9-137518919-137518932-CACT,9-137518907-137518941-CACTCCATCCCCCACTCACTCACTCCACTCTGTC,9-137518950-137518965-CTCA,9-137518986-137518999-CACT;MOTIFS=CACTCCATCCCCCACTCACTCACTCCACTCTGTC,CTCA,CACT,CACTCCATCCCCCACTCACTCACTCCACTCTGCT;STRUC=<VC261509>	HPRC,HGSVC,1KG-ONT	No	0.007	Yes	NA,NA	NA	NA
chr9:137518390	315359	INS	699	0.8213	0.6487	13	PNPLA7(6.9718e-53,1.154)	NA	NA	NA	NA	NA	NA	NA	NA	No	ID=9-137516976-137516988-CTCA,9-137517071-137517084-CACT,9-137517103-137517118-CTCA,9-137517138-137517151-CACT,9-137517172-137517185-CACT,9-137517237-137517252-CTCA,9-137517271-137517286-CTCA,9-137517307-137517320-CACT,9-137517341-137517354-CACT,9-137517375-137517388-CACT,9-137517440-137517455-CTCA,9-137517509-137517522-CACT,9-137517543-137517556-CACT,9-137517575-137517590-CTCA,9-137518615-137518628-CACT,9-137518680-137518695-CTCA,9-137518704-137518837-CACTCCATCCCCCACTCACTCACTCCACTCTGTC,9-137518716-137518729-CACT,9-137518750-137518763-CACT,9-137518784-137518797-CACT,9-137518818-137518831-CACT,9-137518852-137518864-CACT,9-137518883-137518898-CTCA,9-137518187-137518200-CACT,9-137518221-137518234-CACT,9-137518311-137518345-CACTCCATCCCCCACTCACTCACTCCACTCTGCT,9-137518323-137518336-CACT,9-137518389-137518404-CTCA,9-137518450-137518463-CACT,9-137518484-137518492-CACT,9-137518581-137518594-CACT,9-137517644-137517657-CACT,9-137517676-137517691-CTCA,9-137517712-137517725-CACT,9-137517777-137517792-CTCA,9-137517846-137517859-CACT,9-137517880-137517893-CACT,9-137517946-137517959-CACT,9-137517980-137517993-CACT,9-137518014-137518027-CACT,9-137518048-137518061-CACT,9-137518113-137518128-CTCA,9-137518919-137518932-CACT,9-137518907-137518941-CACTCCATCCCCCACTCACTCACTCCACTCTGTC,9-137518950-137518965-CTCA,9-137518986-137518999-CACT;MOTIFS=CACTCCATCCCCCACTCACTCACTCCACTCTGTC,CTCA,CACT,CACTCCATCCCCCACTCACTCACTCCACTCTGCT;STRUC=<VC261509>	HPRC,HGSVC	No	0.007	Yes	NA,NA	NA	NA
chr9:137518433	315363	INS	1628	0.8356	0.6041	27	PNPLA7(6.9718e-53,1.154)	NA	NA	NA	NA	NA	NA	NA	NA	No	ID=9-137516976-137516988-CTCA,9-137517071-137517084-CACT,9-137517103-137517118-CTCA,9-137517138-137517151-CACT,9-137517172-137517185-CACT,9-137517237-137517252-CTCA,9-137517271-137517286-CTCA,9-137517307-137517320-CACT,9-137517341-137517354-CACT,9-137517375-137517388-CACT,9-137517440-137517455-CTCA,9-137517509-137517522-CACT,9-137517543-137517556-CACT,9-137517575-137517590-CTCA,9-137518615-137518628-CACT,9-137518680-137518695-CTCA,9-137518704-137518837-CACTCCATCCCCCACTCACTCACTCCACTCTGTC,9-137518716-137518729-CACT,9-137518750-137518763-CACT,9-137518784-137518797-CACT,9-137518818-137518831-CACT,9-137518852-137518864-CACT,9-137518883-137518898-CTCA,9-137518187-137518200-CACT,9-137518221-137518234-CACT,9-137518311-137518345-CACTCCATCCCCCACTCACTCACTCCACTCTGCT,9-137518323-137518336-CACT,9-137518389-137518404-CTCA,9-137518450-137518463-CACT,9-137518484-137518492-CACT,9-137518581-137518594-CACT,9-137517644-137517657-CACT,9-137517676-137517691-CTCA,9-137517712-137517725-CACT,9-137517777-137517792-CTCA,9-137517846-137517859-CACT,9-137517880-137517893-CACT,9-137517946-137517959-CACT,9-137517980-137517993-CACT,9-137518014-137518027-CACT,9-137518048-137518061-CACT,9-137518113-137518128-CTCA,9-137518919-137518932-CACT,9-137518907-137518941-CACTCCATCCCCCACTCACTCACTCCACTCTGTC,9-137518950-137518965-CTCA,9-137518986-137518999-CACT;MOTIFS=CACTCCATCCCCCACTCACTCACTCCACTCTGTC,CTCA,CACT,CACTCCATCCCCCACTCACTCACTCCACTCTGCT;STRUC=<VC261509>	HPRC,1KG-ONT	No	0.052	Yes	NA,NA	NA	NA
chr9:137518433	315364	INS	2523	0.8237	0.6404	29	PNPLA7(6.9718e-53,1.154)	NA	NA	NA	NA	NA	NA	NA	NA	No	ID=9-137516976-137516988-CTCA,9-137517071-137517084-CACT,9-137517103-137517118-CTCA,9-137517138-137517151-CACT,9-137517172-137517185-CACT,9-137517237-137517252-CTCA,9-137517271-137517286-CTCA,9-137517307-137517320-CACT,9-137517341-137517354-CACT,9-137517375-137517388-CACT,9-137517440-137517455-CTCA,9-137517509-137517522-CACT,9-137517543-137517556-CACT,9-137517575-137517590-CTCA,9-137518615-137518628-CACT,9-137518680-137518695-CTCA,9-137518704-137518837-CACTCCATCCCCCACTCACTCACTCCACTCTGTC,9-137518716-137518729-CACT,9-137518750-137518763-CACT,9-137518784-137518797-CACT,9-137518818-137518831-CACT,9-137518852-137518864-CACT,9-137518883-137518898-CTCA,9-137518187-137518200-CACT,9-137518221-137518234-CACT,9-137518311-137518345-CACTCCATCCCCCACTCACTCACTCCACTCTGCT,9-137518323-137518336-CACT,9-137518389-137518404-CTCA,9-137518450-137518463-CACT,9-137518484-137518492-CACT,9-137518581-137518594-CACT,9-137517644-137517657-CACT,9-137517676-137517691-CTCA,9-137517712-137517725-CACT,9-137517777-137517792-CTCA,9-137517846-137517859-CACT,9-137517880-137517893-CACT,9-137517946-137517959-CACT,9-137517980-137517993-CACT,9-137518014-137518027-CACT,9-137518048-137518061-CACT,9-137518113-137518128-CTCA,9-137518919-137518932-CACT,9-137518907-137518941-CACTCCATCCCCCACTCACTCACTCCACTCTGTC,9-137518950-137518965-CTCA,9-137518986-137518999-CACT;MOTIFS=CACTCCATCCCCCACTCACTCACTCCACTCTGTC,CTCA,CACT,CACTCCATCCCCCACTCACTCACTCCACTCTGCT;STRUC=<VC261509>	HPRC	No	0.052	Yes	NA,NA	NA	NA
chr9:137518433	315365	INS	570	0.8218	0.6377	69	PNPLA7(6.9718e-53,1.154)	NA	NA	NA	NA	NA	NA	NA	NA	No	ID=9-137516976-137516988-CTCA,9-137517071-137517084-CACT,9-137517103-137517118-CTCA,9-137517138-137517151-CACT,9-137517172-137517185-CACT,9-137517237-137517252-CTCA,9-137517271-137517286-CTCA,9-137517307-137517320-CACT,9-137517341-137517354-CACT,9-137517375-137517388-CACT,9-137517440-137517455-CTCA,9-137517509-137517522-CACT,9-137517543-137517556-CACT,9-137517575-137517590-CTCA,9-137518615-137518628-CACT,9-137518680-137518695-CTCA,9-137518704-137518837-CACTCCATCCCCCACTCACTCACTCCACTCTGTC,9-137518716-137518729-CACT,9-137518750-137518763-CACT,9-137518784-137518797-CACT,9-137518818-137518831-CACT,9-137518852-137518864-CACT,9-137518883-137518898-CTCA,9-137518187-137518200-CACT,9-137518221-137518234-CACT,9-137518311-137518345-CACTCCATCCCCCACTCACTCACTCCACTCTGCT,9-137518323-137518336-CACT,9-137518389-137518404-CTCA,9-137518450-137518463-CACT,9-137518484-137518492-CACT,9-137518581-137518594-CACT,9-137517644-137517657-CACT,9-137517676-137517691-CTCA,9-137517712-137517725-CACT,9-137517777-137517792-CTCA,9-137517846-137517859-CACT,9-137517880-137517893-CACT,9-137517946-137517959-CACT,9-137517980-137517993-CACT,9-137518014-137518027-CACT,9-137518048-137518061-CACT,9-137518113-137518128-CTCA,9-137518919-137518932-CACT,9-137518907-137518941-CACTCCATCCCCCACTCACTCACTCCACTCTGTC,9-137518950-137518965-CTCA,9-137518986-137518999-CACT;MOTIFS=CACTCCATCCCCCACTCACTCACTCCACTCTGTC,CTCA,CACT,CACTCCATCCCCCACTCACTCACTCCACTCTGCT;STRUC=<VC261509>	HPRC,HGSVC,1KG-ONT	No	0.052	Yes	NA,NA	NA	NA
chr9:137518436	315368	INS	81	0.7956	0.6915	3	PNPLA7(6.9718e-53,1.154)	NA	NA	NA	NA	NA	NA	NA	NA	No	ID=9-137516976-137516988-CTCA,9-137517071-137517084-CACT,9-137517103-137517118-CTCA,9-137517138-137517151-CACT,9-137517172-137517185-CACT,9-137517237-137517252-CTCA,9-137517271-137517286-CTCA,9-137517307-137517320-CACT,9-137517341-137517354-CACT,9-137517375-137517388-CACT,9-137517440-137517455-CTCA,9-137517509-137517522-CACT,9-137517543-137517556-CACT,9-137517575-137517590-CTCA,9-137518615-137518628-CACT,9-137518680-137518695-CTCA,9-137518704-137518837-CACTCCATCCCCCACTCACTCACTCCACTCTGTC,9-137518716-137518729-CACT,9-137518750-137518763-CACT,9-137518784-137518797-CACT,9-137518818-137518831-CACT,9-137518852-137518864-CACT,9-137518883-137518898-CTCA,9-137518187-137518200-CACT,9-137518221-137518234-CACT,9-137518311-137518345-CACTCCATCCCCCACTCACTCACTCCACTCTGCT,9-137518323-137518336-CACT,9-137518389-137518404-CTCA,9-137518450-137518463-CACT,9-137518484-137518492-CACT,9-137518581-137518594-CACT,9-137517644-137517657-CACT,9-137517676-137517691-CTCA,9-137517712-137517725-CACT,9-137517777-137517792-CTCA,9-137517846-137517859-CACT,9-137517880-137517893-CACT,9-137517946-137517959-CACT,9-137517980-137517993-CACT,9-137518014-137518027-CACT,9-137518048-137518061-CACT,9-137518113-137518128-CTCA,9-137518919-137518932-CACT,9-137518907-137518941-CACTCCATCCCCCACTCACTCACTCCACTCTGTC,9-137518950-137518965-CTCA,9-137518986-137518999-CACT;MOTIFS=CACTCCATCCCCCACTCACTCACTCCACTCTGTC,CTCA,CACT,CACTCCATCCCCCACTCACTCACTCCACTCTGCT;STRUC=<VC261509>	HPRC,HGSVC,1KG-ONT	No	0.052	No	NA,NA	NA	NA
chr9:137518436	315367	INS	554	0.852	0.5541	10	PNPLA7(6.9718e-53,1.154)	NA	NA	NA	NA	NA	NA	NA	NA	No	ID=9-137516976-137516988-CTCA,9-137517071-137517084-CACT,9-137517103-137517118-CTCA,9-137517138-137517151-CACT,9-137517172-137517185-CACT,9-137517237-137517252-CTCA,9-137517271-137517286-CTCA,9-137517307-137517320-CACT,9-137517341-137517354-CACT,9-137517375-137517388-CACT,9-137517440-137517455-CTCA,9-137517509-137517522-CACT,9-137517543-137517556-CACT,9-137517575-137517590-CTCA,9-137518615-137518628-CACT,9-137518680-137518695-CTCA,9-137518704-137518837-CACTCCATCCCCCACTCACTCACTCCACTCTGTC,9-137518716-137518729-CACT,9-137518750-137518763-CACT,9-137518784-137518797-CACT,9-137518818-137518831-CACT,9-137518852-137518864-CACT,9-137518883-137518898-CTCA,9-137518187-137518200-CACT,9-137518221-137518234-CACT,9-137518311-137518345-CACTCCATCCCCCACTCACTCACTCCACTCTGCT,9-137518323-137518336-CACT,9-137518389-137518404-CTCA,9-137518450-137518463-CACT,9-137518484-137518492-CACT,9-137518581-137518594-CACT,9-137517644-137517657-CACT,9-137517676-137517691-CTCA,9-137517712-137517725-CACT,9-137517777-137517792-CTCA,9-137517846-137517859-CACT,9-137517880-137517893-CACT,9-137517946-137517959-CACT,9-137517980-137517993-CACT,9-137518014-137518027-CACT,9-137518048-137518061-CACT,9-137518113-137518128-CTCA,9-137518919-137518932-CACT,9-137518907-137518941-CACTCCATCCCCCACTCACTCACTCCACTCTGTC,9-137518950-137518965-CTCA,9-137518986-137518999-CACT;MOTIFS=CACTCCATCCCCCACTCACTCACTCCACTCTGTC,CTCA,CACT,CACTCCATCCCCCACTCACTCACTCCACTCTGCT;STRUC=<VC261509>	HPRC,HGSVC,1KG-ONT	No	0.052	Yes	NA,NA	NA	NA
chr9:137518436	315366	INS	520	0.9344	0.2354	11	PNPLA7(6.9718e-53,1.154)	NA	NA	NA	NA	NA	NA	NA	NA	No	ID=9-137516976-137516988-CTCA,9-137517071-137517084-CACT,9-137517103-137517118-CTCA,9-137517138-137517151-CACT,9-137517172-137517185-CACT,9-137517237-137517252-CTCA,9-137517271-137517286-CTCA,9-137517307-137517320-CACT,9-137517341-137517354-CACT,9-137517375-137517388-CACT,9-137517440-137517455-CTCA,9-137517509-137517522-CACT,9-137517543-137517556-CACT,9-137517575-137517590-CTCA,9-137518615-137518628-CACT,9-137518680-137518695-CTCA,9-137518704-137518837-CACTCCATCCCCCACTCACTCACTCCACTCTGTC,9-137518716-137518729-CACT,9-137518750-137518763-CACT,9-137518784-137518797-CACT,9-137518818-137518831-CACT,9-137518852-137518864-CACT,9-137518883-137518898-CTCA,9-137518187-137518200-CACT,9-137518221-137518234-CACT,9-137518311-137518345-CACTCCATCCCCCACTCACTCACTCCACTCTGCT,9-137518323-137518336-CACT,9-137518389-137518404-CTCA,9-137518450-137518463-CACT,9-137518484-137518492-CACT,9-137518581-137518594-CACT,9-137517644-137517657-CACT,9-137517676-137517691-CTCA,9-137517712-137517725-CACT,9-137517777-137517792-CTCA,9-137517846-137517859-CACT,9-137517880-137517893-CACT,9-137517946-137517959-CACT,9-137517980-137517993-CACT,9-137518014-137518027-CACT,9-137518048-137518061-CACT,9-137518113-137518128-CTCA,9-137518919-137518932-CACT,9-137518907-137518941-CACTCCATCCCCCACTCACTCACTCCACTCTGTC,9-137518950-137518965-CTCA,9-137518986-137518999-CACT;MOTIFS=CACTCCATCCCCCACTCACTCACTCCACTCTGTC,CTCA,CACT,CACTCCATCCCCCACTCACTCACTCCACTCTGCT;STRUC=<VC261509>	HPRC,HGSVC,1KG-ONT	No	0.052	Yes	NA,NA	NA	NA
chr9:137518438	315369	INS	354	0.9246	0.3127	1	PNPLA7(6.9718e-53,1.154)	NA	NA	NA	NA	NA	NA	NA	NA	No	ID=9-137516976-137516988-CTCA,9-137517071-137517084-CACT,9-137517103-137517118-CTCA,9-137517138-137517151-CACT,9-137517172-137517185-CACT,9-137517237-137517252-CTCA,9-137517271-137517286-CTCA,9-137517307-137517320-CACT,9-137517341-137517354-CACT,9-137517375-137517388-CACT,9-137517440-137517455-CTCA,9-137517509-137517522-CACT,9-137517543-137517556-CACT,9-137517575-137517590-CTCA,9-137518615-137518628-CACT,9-137518680-137518695-CTCA,9-137518704-137518837-CACTCCATCCCCCACTCACTCACTCCACTCTGTC,9-137518716-137518729-CACT,9-137518750-137518763-CACT,9-137518784-137518797-CACT,9-137518818-137518831-CACT,9-137518852-137518864-CACT,9-137518883-137518898-CTCA,9-137518187-137518200-CACT,9-137518221-137518234-CACT,9-137518311-137518345-CACTCCATCCCCCACTCACTCACTCCACTCTGCT,9-137518323-137518336-CACT,9-137518389-137518404-CTCA,9-137518450-137518463-CACT,9-137518484-137518492-CACT,9-137518581-137518594-CACT,9-137517644-137517657-CACT,9-137517676-137517691-CTCA,9-137517712-137517725-CACT,9-137517777-137517792-CTCA,9-137517846-137517859-CACT,9-137517880-137517893-CACT,9-137517946-137517959-CACT,9-137517980-137517993-CACT,9-137518014-137518027-CACT,9-137518048-137518061-CACT,9-137518113-137518128-CTCA,9-137518919-137518932-CACT,9-137518907-137518941-CACTCCATCCCCCACTCACTCACTCCACTCTGTC,9-137518950-137518965-CTCA,9-137518986-137518999-CACT;MOTIFS=CACTCCATCCCCCACTCACTCACTCCACTCTGTC,CTCA,CACT,CACTCCATCCCCCACTCACTCACTCCACTCTGCT;STRUC=<VC261509>	HPRC,HGSVC,1KG-ONT	No	0.052	No	NA,NA	NA	NA
chr9:137518484	315370	INS	532	0.8928	0.407	29	PNPLA7(6.9718e-53,1.154)	NA	NA	NA	NA	NA	NA	NA	NA	No	ID=9-137516976-137516988-CTCA,9-137517071-137517084-CACT,9-137517103-137517118-CTCA,9-137517138-137517151-CACT,9-137517172-137517185-CACT,9-137517237-137517252-CTCA,9-137517271-137517286-CTCA,9-137517307-137517320-CACT,9-137517341-137517354-CACT,9-137517375-137517388-CACT,9-137517440-137517455-CTCA,9-137517509-137517522-CACT,9-137517543-137517556-CACT,9-137517575-137517590-CTCA,9-137518615-137518628-CACT,9-137518680-137518695-CTCA,9-137518704-137518837-CACTCCATCCCCCACTCACTCACTCCACTCTGTC,9-137518716-137518729-CACT,9-137518750-137518763-CACT,9-137518784-137518797-CACT,9-137518818-137518831-CACT,9-137518852-137518864-CACT,9-137518883-137518898-CTCA,9-137518187-137518200-CACT,9-137518221-137518234-CACT,9-137518311-137518345-CACTCCATCCCCCACTCACTCACTCCACTCTGCT,9-137518323-137518336-CACT,9-137518389-137518404-CTCA,9-137518450-137518463-CACT,9-137518484-137518492-CACT,9-137518581-137518594-CACT,9-137517644-137517657-CACT,9-137517676-137517691-CTCA,9-137517712-137517725-CACT,9-137517777-137517792-CTCA,9-137517846-137517859-CACT,9-137517880-137517893-CACT,9-137517946-137517959-CACT,9-137517980-137517993-CACT,9-137518014-137518027-CACT,9-137518048-137518061-CACT,9-137518113-137518128-CTCA,9-137518919-137518932-CACT,9-137518907-137518941-CACTCCATCCCCCACTCACTCACTCCACTCTGTC,9-137518950-137518965-CTCA,9-137518986-137518999-CACT;MOTIFS=CACTCCATCCCCCACTCACTCACTCCACTCTGTC,CTCA,CACT,CACTCCATCCCCCACTCACTCACTCCACTCTGCT;STRUC=<VC261509>	HPRC,HGSVC,1KG-ONT	No	0.052	Yes	NA,NA	NA	NA
chr9:137518484	315373	INS	2719	0.887	0.4103	2	PNPLA7(6.9718e-53,1.154)	NA	NA	NA	NA	NA	NA	NA	NA	No	ID=9-137516976-137516988-CTCA,9-137517071-137517084-CACT,9-137517103-137517118-CTCA,9-137517138-137517151-CACT,9-137517172-137517185-CACT,9-137517237-137517252-CTCA,9-137517271-137517286-CTCA,9-137517307-137517320-CACT,9-137517341-137517354-CACT,9-137517375-137517388-CACT,9-137517440-137517455-CTCA,9-137517509-137517522-CACT,9-137517543-137517556-CACT,9-137517575-137517590-CTCA,9-137518615-137518628-CACT,9-137518680-137518695-CTCA,9-137518704-137518837-CACTCCATCCCCCACTCACTCACTCCACTCTGTC,9-137518716-137518729-CACT,9-137518750-137518763-CACT,9-137518784-137518797-CACT,9-137518818-137518831-CACT,9-137518852-137518864-CACT,9-137518883-137518898-CTCA,9-137518187-137518200-CACT,9-137518221-137518234-CACT,9-137518311-137518345-CACTCCATCCCCCACTCACTCACTCCACTCTGCT,9-137518323-137518336-CACT,9-137518389-137518404-CTCA,9-137518450-137518463-CACT,9-137518484-137518492-CACT,9-137518581-137518594-CACT,9-137517644-137517657-CACT,9-137517676-137517691-CTCA,9-137517712-137517725-CACT,9-137517777-137517792-CTCA,9-137517846-137517859-CACT,9-137517880-137517893-CACT,9-137517946-137517959-CACT,9-137517980-137517993-CACT,9-137518014-137518027-CACT,9-137518048-137518061-CACT,9-137518113-137518128-CTCA,9-137518919-137518932-CACT,9-137518907-137518941-CACTCCATCCCCCACTCACTCACTCCACTCTGTC,9-137518950-137518965-CTCA,9-137518986-137518999-CACT;MOTIFS=CACTCCATCCCCCACTCACTCACTCCACTCTGTC,CTCA,CACT,CACTCCATCCCCCACTCACTCACTCCACTCTGCT;STRUC=<VC261509>	HPRC	No	0.052	No	NA,NA	NA	NA
chr9:137518484	315372	INS	68	0.8258	0.6151	91	PNPLA7(6.9718e-53,1.154)	NA	NA	NA	NA	NA	NA	NA	NA	No	ID=9-137516976-137516988-CTCA,9-137517071-137517084-CACT,9-137517103-137517118-CTCA,9-137517138-137517151-CACT,9-137517172-137517185-CACT,9-137517237-137517252-CTCA,9-137517271-137517286-CTCA,9-137517307-137517320-CACT,9-137517341-137517354-CACT,9-137517375-137517388-CACT,9-137517440-137517455-CTCA,9-137517509-137517522-CACT,9-137517543-137517556-CACT,9-137517575-137517590-CTCA,9-137518615-137518628-CACT,9-137518680-137518695-CTCA,9-137518704-137518837-CACTCCATCCCCCACTCACTCACTCCACTCTGTC,9-137518716-137518729-CACT,9-137518750-137518763-CACT,9-137518784-137518797-CACT,9-137518818-137518831-CACT,9-137518852-137518864-CACT,9-137518883-137518898-CTCA,9-137518187-137518200-CACT,9-137518221-137518234-CACT,9-137518311-137518345-CACTCCATCCCCCACTCACTCACTCCACTCTGCT,9-137518323-137518336-CACT,9-137518389-137518404-CTCA,9-137518450-137518463-CACT,9-137518484-137518492-CACT,9-137518581-137518594-CACT,9-137517644-137517657-CACT,9-137517676-137517691-CTCA,9-137517712-137517725-CACT,9-137517777-137517792-CTCA,9-137517846-137517859-CACT,9-137517880-137517893-CACT,9-137517946-137517959-CACT,9-137517980-137517993-CACT,9-137518014-137518027-CACT,9-137518048-137518061-CACT,9-137518113-137518128-CTCA,9-137518919-137518932-CACT,9-137518907-137518941-CACTCCATCCCCCACTCACTCACTCCACTCTGTC,9-137518950-137518965-CTCA,9-137518986-137518999-CACT;MOTIFS=CACTCCATCCCCCACTCACTCACTCCACTCTGTC,CTCA,CACT,CACTCCATCCCCCACTCACTCACTCCACTCTGCT;STRUC=<VC261509>	HPRC,HGSVC,1KG-ONT	No	0.052	Yes	NA,NA	NA	NA
chr9:137518484	315371	INS	334	0.8064	0.6674	7	PNPLA7(6.9718e-53,1.154)	NA	NA	NA	NA	NA	NA	NA	NA	No	ID=9-137516976-137516988-CTCA,9-137517071-137517084-CACT,9-137517103-137517118-CTCA,9-137517138-137517151-CACT,9-137517172-137517185-CACT,9-137517237-137517252-CTCA,9-137517271-137517286-CTCA,9-137517307-137517320-CACT,9-137517341-137517354-CACT,9-137517375-137517388-CACT,9-137517440-137517455-CTCA,9-137517509-137517522-CACT,9-137517543-137517556-CACT,9-137517575-137517590-CTCA,9-137518615-137518628-CACT,9-137518680-137518695-CTCA,9-137518704-137518837-CACTCCATCCCCCACTCACTCACTCCACTCTGTC,9-137518716-137518729-CACT,9-137518750-137518763-CACT,9-137518784-137518797-CACT,9-137518818-137518831-CACT,9-137518852-137518864-CACT,9-137518883-137518898-CTCA,9-137518187-137518200-CACT,9-137518221-137518234-CACT,9-137518311-137518345-CACTCCATCCCCCACTCACTCACTCCACTCTGCT,9-137518323-137518336-CACT,9-137518389-137518404-CTCA,9-137518450-137518463-CACT,9-137518484-137518492-CACT,9-137518581-137518594-CACT,9-137517644-137517657-CACT,9-137517676-137517691-CTCA,9-137517712-137517725-CACT,9-137517777-137517792-CTCA,9-137517846-137517859-CACT,9-137517880-137517893-CACT,9-137517946-137517959-CACT,9-137517980-137517993-CACT,9-137518014-137518027-CACT,9-137518048-137518061-CACT,9-137518113-137518128-CTCA,9-137518919-137518932-CACT,9-137518907-137518941-CACTCCATCCCCCACTCACTCACTCCACTCTGTC,9-137518950-137518965-CTCA,9-137518986-137518999-CACT;MOTIFS=CACTCCATCCCCCACTCACTCACTCCACTCTGTC,CTCA,CACT,CACTCCATCCCCCACTCACTCACTCCACTCTGCT;STRUC=<VC261509>	HPRC,HGSVC,1KG-ONT	No	0.052	Yes	NA,NA	NA	NA
chr9:137518516	315374	INS	261	0.7941	0.6962	2	PNPLA7(6.9718e-53,1.154)	NA	NA	NA	NA	NA	NA	NA	NA	No	ID=9-137516976-137516988-CTCA,9-137517071-137517084-CACT,9-137517103-137517118-CTCA,9-137517138-137517151-CACT,9-137517172-137517185-CACT,9-137517237-137517252-CTCA,9-137517271-137517286-CTCA,9-137517307-137517320-CACT,9-137517341-137517354-CACT,9-137517375-137517388-CACT,9-137517440-137517455-CTCA,9-137517509-137517522-CACT,9-137517543-137517556-CACT,9-137517575-137517590-CTCA,9-137518615-137518628-CACT,9-137518680-137518695-CTCA,9-137518704-137518837-CACTCCATCCCCCACTCACTCACTCCACTCTGTC,9-137518716-137518729-CACT,9-137518750-137518763-CACT,9-137518784-137518797-CACT,9-137518818-137518831-CACT,9-137518852-137518864-CACT,9-137518883-137518898-CTCA,9-137518187-137518200-CACT,9-137518221-137518234-CACT,9-137518311-137518345-CACTCCATCCCCCACTCACTCACTCCACTCTGCT,9-137518323-137518336-CACT,9-137518389-137518404-CTCA,9-137518450-137518463-CACT,9-137518484-137518492-CACT,9-137518581-137518594-CACT,9-137517644-137517657-CACT,9-137517676-137517691-CTCA,9-137517712-137517725-CACT,9-137517777-137517792-CTCA,9-137517846-137517859-CACT,9-137517880-137517893-CACT,9-137517946-137517959-CACT,9-137517980-137517993-CACT,9-137518014-137518027-CACT,9-137518048-137518061-CACT,9-137518113-137518128-CTCA,9-137518919-137518932-CACT,9-137518907-137518941-CACTCCATCCCCCACTCACTCACTCCACTCTGTC,9-137518950-137518965-CTCA,9-137518986-137518999-CACT;MOTIFS=CACTCCATCCCCCACTCACTCACTCCACTCTGTC,CTCA,CACT,CACTCCATCCCCCACTCACTCACTCCACTCTGCT;STRUC=<VC261509>	HPRC,HGSVC,1KG-ONT	No	0.052	No	NA,NA	NA	NA
chr9:137518569	315375	INS	135	0.8315	0.6272	25	PNPLA7(6.9718e-53,1.154)	NA	NA	NA	NA	NA	NA	NA	NA	No	ID=9-137516976-137516988-CTCA,9-137517071-137517084-CACT,9-137517103-137517118-CTCA,9-137517138-137517151-CACT,9-137517172-137517185-CACT,9-137517237-137517252-CTCA,9-137517271-137517286-CTCA,9-137517307-137517320-CACT,9-137517341-137517354-CACT,9-137517375-137517388-CACT,9-137517440-137517455-CTCA,9-137517509-137517522-CACT,9-137517543-137517556-CACT,9-137517575-137517590-CTCA,9-137518615-137518628-CACT,9-137518680-137518695-CTCA,9-137518704-137518837-CACTCCATCCCCCACTCACTCACTCCACTCTGTC,9-137518716-137518729-CACT,9-137518750-137518763-CACT,9-137518784-137518797-CACT,9-137518818-137518831-CACT,9-137518852-137518864-CACT,9-137518883-137518898-CTCA,9-137518187-137518200-CACT,9-137518221-137518234-CACT,9-137518311-137518345-CACTCCATCCCCCACTCACTCACTCCACTCTGCT,9-137518323-137518336-CACT,9-137518389-137518404-CTCA,9-137518450-137518463-CACT,9-137518484-137518492-CACT,9-137518581-137518594-CACT,9-137517644-137517657-CACT,9-137517676-137517691-CTCA,9-137517712-137517725-CACT,9-137517777-137517792-CTCA,9-137517846-137517859-CACT,9-137517880-137517893-CACT,9-137517946-137517959-CACT,9-137517980-137517993-CACT,9-137518014-137518027-CACT,9-137518048-137518061-CACT,9-137518113-137518128-CTCA,9-137518919-137518932-CACT,9-137518907-137518941-CACTCCATCCCCCACTCACTCACTCCACTCTGTC,9-137518950-137518965-CTCA,9-137518986-137518999-CACT;MOTIFS=CACTCCATCCCCCACTCACTCACTCCACTCTGTC,CTCA,CACT,CACTCCATCCCCCACTCACTCACTCCACTCTGCT;STRUC=<VC261509>	HPRC,HGSVC,1KG-ONT	No	0.052	Yes	NA,NA	NA	NA
chr9:137518581	315376	DEL	101	0.8823	0.4431	18	PNPLA7(6.9718e-53,1.154)	NA	NA	NA	NA	NA	NA	NA	NA	No	ID=9-137516976-137516988-CTCA,9-137517071-137517084-CACT,9-137517103-137517118-CTCA,9-137517138-137517151-CACT,9-137517172-137517185-CACT,9-137517237-137517252-CTCA,9-137517271-137517286-CTCA,9-137517307-137517320-CACT,9-137517341-137517354-CACT,9-137517375-137517388-CACT,9-137517440-137517455-CTCA,9-137517509-137517522-CACT,9-137517543-137517556-CACT,9-137517575-137517590-CTCA,9-137518615-137518628-CACT,9-137518680-137518695-CTCA,9-137518704-137518837-CACTCCATCCCCCACTCACTCACTCCACTCTGTC,9-137518716-137518729-CACT,9-137518750-137518763-CACT,9-137518784-137518797-CACT,9-137518818-137518831-CACT,9-137518852-137518864-CACT,9-137518883-137518898-CTCA,9-137518187-137518200-CACT,9-137518221-137518234-CACT,9-137518311-137518345-CACTCCATCCCCCACTCACTCACTCCACTCTGCT,9-137518323-137518336-CACT,9-137518389-137518404-CTCA,9-137518450-137518463-CACT,9-137518484-137518492-CACT,9-137518581-137518594-CACT,9-137517644-137517657-CACT,9-137517676-137517691-CTCA,9-137517712-137517725-CACT,9-137517777-137517792-CTCA,9-137517846-137517859-CACT,9-137517880-137517893-CACT,9-137517946-137517959-CACT,9-137517980-137517993-CACT,9-137518014-137518027-CACT,9-137518048-137518061-CACT,9-137518113-137518128-CTCA,9-137518919-137518932-CACT,9-137518907-137518941-CACTCCATCCCCCACTCACTCACTCCACTCTGTC,9-137518950-137518965-CTCA,9-137518986-137518999-CACT;MOTIFS=CACTCCATCCCCCACTCACTCACTCCACTCTGTC,CTCA,CACT,CACTCCATCCCCCACTCACTCACTCCACTCTGCT;STRUC=<VC261509>	NA	No	0.03	Yes	NA,NA	NA	NA
chr9:137518590	315377	INS	359	0.8414	0.5965	12	PNPLA7(6.9718e-53,1.154)	NA	NA	NA	NA	NA	NA	NA	NA	No	ID=9-137516976-137516988-CTCA,9-137517071-137517084-CACT,9-137517103-137517118-CTCA,9-137517138-137517151-CACT,9-137517172-137517185-CACT,9-137517237-137517252-CTCA,9-137517271-137517286-CTCA,9-137517307-137517320-CACT,9-137517341-137517354-CACT,9-137517375-137517388-CACT,9-137517440-137517455-CTCA,9-137517509-137517522-CACT,9-137517543-137517556-CACT,9-137517575-137517590-CTCA,9-137518615-137518628-CACT,9-137518680-137518695-CTCA,9-137518704-137518837-CACTCCATCCCCCACTCACTCACTCCACTCTGTC,9-137518716-137518729-CACT,9-137518750-137518763-CACT,9-137518784-137518797-CACT,9-137518818-137518831-CACT,9-137518852-137518864-CACT,9-137518883-137518898-CTCA,9-137518187-137518200-CACT,9-137518221-137518234-CACT,9-137518311-137518345-CACTCCATCCCCCACTCACTCACTCCACTCTGCT,9-137518323-137518336-CACT,9-137518389-137518404-CTCA,9-137518450-137518463-CACT,9-137518484-137518492-CACT,9-137518581-137518594-CACT,9-137517644-137517657-CACT,9-137517676-137517691-CTCA,9-137517712-137517725-CACT,9-137517777-137517792-CTCA,9-137517846-137517859-CACT,9-137517880-137517893-CACT,9-137517946-137517959-CACT,9-137517980-137517993-CACT,9-137518014-137518027-CACT,9-137518048-137518061-CACT,9-137518113-137518128-CTCA,9-137518919-137518932-CACT,9-137518907-137518941-CACTCCATCCCCCACTCACTCACTCCACTCTGTC,9-137518950-137518965-CTCA,9-137518986-137518999-CACT;MOTIFS=CACTCCATCCCCCACTCACTCACTCCACTCTGTC,CTCA,CACT,CACTCCATCCCCCACTCACTCACTCCACTCTGCT;STRUC=<VC261509>	HPRC,HGSVC,1KG-ONT	No	0.052	Yes	NA,NA	NA	NA
chr9:137518591	315378	INS	464	0.8131	0.6686	2	PNPLA7(6.9718e-53,1.154)	NA	NA	NA	NA	NA	NA	NA	NA	No	ID=9-137516976-137516988-CTCA,9-137517071-137517084-CACT,9-137517103-137517118-CTCA,9-137517138-137517151-CACT,9-137517172-137517185-CACT,9-137517237-137517252-CTCA,9-137517271-137517286-CTCA,9-137517307-137517320-CACT,9-137517341-137517354-CACT,9-137517375-137517388-CACT,9-137517440-137517455-CTCA,9-137517509-137517522-CACT,9-137517543-137517556-CACT,9-137517575-137517590-CTCA,9-137518615-137518628-CACT,9-137518680-137518695-CTCA,9-137518704-137518837-CACTCCATCCCCCACTCACTCACTCCACTCTGTC,9-137518716-137518729-CACT,9-137518750-137518763-CACT,9-137518784-137518797-CACT,9-137518818-137518831-CACT,9-137518852-137518864-CACT,9-137518883-137518898-CTCA,9-137518187-137518200-CACT,9-137518221-137518234-CACT,9-137518311-137518345-CACTCCATCCCCCACTCACTCACTCCACTCTGCT,9-137518323-137518336-CACT,9-137518389-137518404-CTCA,9-137518450-137518463-CACT,9-137518484-137518492-CACT,9-137518581-137518594-CACT,9-137517644-137517657-CACT,9-137517676-137517691-CTCA,9-137517712-137517725-CACT,9-137517777-137517792-CTCA,9-137517846-137517859-CACT,9-137517880-137517893-CACT,9-137517946-137517959-CACT,9-137517980-137517993-CACT,9-137518014-137518027-CACT,9-137518048-137518061-CACT,9-137518113-137518128-CTCA,9-137518919-137518932-CACT,9-137518907-137518941-CACTCCATCCCCCACTCACTCACTCCACTCTGTC,9-137518950-137518965-CTCA,9-137518986-137518999-CACT;MOTIFS=CACTCCATCCCCCACTCACTCACTCCACTCTGTC,CTCA,CACT,CACTCCATCCCCCACTCACTCACTCCACTCTGCT;STRUC=<VC261509>	HPRC,HGSVC,1KG-ONT	No	0.052	No	NA,NA	NA	NA
chr9:137518615	315379	DEL	67	0.9218	0.5606	31	PNPLA7(6.9718e-53,1.154)	NA	NA	NA	NA	NA	NA	NA	NA	No	ID=9-137516976-137516988-CTCA,9-137517071-137517084-CACT,9-137517103-137517118-CTCA,9-137517138-137517151-CACT,9-137517172-137517185-CACT,9-137517237-137517252-CTCA,9-137517271-137517286-CTCA,9-137517307-137517320-CACT,9-137517341-137517354-CACT,9-137517375-137517388-CACT,9-137517440-137517455-CTCA,9-137517509-137517522-CACT,9-137517543-137517556-CACT,9-137517575-137517590-CTCA,9-137518615-137518628-CACT,9-137518680-137518695-CTCA,9-137518704-137518837-CACTCCATCCCCCACTCACTCACTCCACTCTGTC,9-137518716-137518729-CACT,9-137518750-137518763-CACT,9-137518784-137518797-CACT,9-137518818-137518831-CACT,9-137518852-137518864-CACT,9-137518883-137518898-CTCA,9-137518187-137518200-CACT,9-137518221-137518234-CACT,9-137518311-137518345-CACTCCATCCCCCACTCACTCACTCCACTCTGCT,9-137518323-137518336-CACT,9-137518389-137518404-CTCA,9-137518450-137518463-CACT,9-137518484-137518492-CACT,9-137518581-137518594-CACT,9-137517644-137517657-CACT,9-137517676-137517691-CTCA,9-137517712-137517725-CACT,9-137517777-137517792-CTCA,9-137517846-137517859-CACT,9-137517880-137517893-CACT,9-137517946-137517959-CACT,9-137517980-137517993-CACT,9-137518014-137518027-CACT,9-137518048-137518061-CACT,9-137518113-137518128-CTCA,9-137518919-137518932-CACT,9-137518907-137518941-CACTCCATCCCCCACTCACTCACTCCACTCTGTC,9-137518950-137518965-CTCA,9-137518986-137518999-CACT;MOTIFS=CACTCCATCCCCCACTCACTCACTCCACTCTGTC,CTCA,CACT,CACTCCATCCCCCACTCACTCACTCCACTCTGCT;STRUC=<VC261509>	HPRC	No	0.027	Yes	NA,NA	NA	NA
chr9:137518616	315380	INS	223	0.8431	0.6428	1	PNPLA7(6.9718e-53,1.154)	NA	NA	NA	NA	NA	NA	NA	NA	No	ID=9-137516976-137516988-CTCA,9-137517071-137517084-CACT,9-137517103-137517118-CTCA,9-137517138-137517151-CACT,9-137517172-137517185-CACT,9-137517237-137517252-CTCA,9-137517271-137517286-CTCA,9-137517307-137517320-CACT,9-137517341-137517354-CACT,9-137517375-137517388-CACT,9-137517440-137517455-CTCA,9-137517509-137517522-CACT,9-137517543-137517556-CACT,9-137517575-137517590-CTCA,9-137518615-137518628-CACT,9-137518680-137518695-CTCA,9-137518704-137518837-CACTCCATCCCCCACTCACTCACTCCACTCTGTC,9-137518716-137518729-CACT,9-137518750-137518763-CACT,9-137518784-137518797-CACT,9-137518818-137518831-CACT,9-137518852-137518864-CACT,9-137518883-137518898-CTCA,9-137518187-137518200-CACT,9-137518221-137518234-CACT,9-137518311-137518345-CACTCCATCCCCCACTCACTCACTCCACTCTGCT,9-137518323-137518336-CACT,9-137518389-137518404-CTCA,9-137518450-137518463-CACT,9-137518484-137518492-CACT,9-137518581-137518594-CACT,9-137517644-137517657-CACT,9-137517676-137517691-CTCA,9-137517712-137517725-CACT,9-137517777-137517792-CTCA,9-137517846-137517859-CACT,9-137517880-137517893-CACT,9-137517946-137517959-CACT,9-137517980-137517993-CACT,9-137518014-137518027-CACT,9-137518048-137518061-CACT,9-137518113-137518128-CTCA,9-137518919-137518932-CACT,9-137518907-137518941-CACTCCATCCCCCACTCACTCACTCCACTCTGTC,9-137518950-137518965-CTCA,9-137518986-137518999-CACT;MOTIFS=CACTCCATCCCCCACTCACTCACTCCACTCTGTC,CTCA,CACT,CACTCCATCCCCCACTCACTCACTCCACTCTGCT;STRUC=<VC261509>	HPRC,HGSVC,1KG-ONT	No	0.052	No	NA,NA	NA	NA
chr9:137518625	315381	INS	190	0.8448	0.5864	6	PNPLA7(6.9718e-53,1.154)	NA	NA	NA	NA	NA	NA	NA	NA	No	ID=9-137516976-137516988-CTCA,9-137517071-137517084-CACT,9-137517103-137517118-CTCA,9-137517138-137517151-CACT,9-137517172-137517185-CACT,9-137517237-137517252-CTCA,9-137517271-137517286-CTCA,9-137517307-137517320-CACT,9-137517341-137517354-CACT,9-137517375-137517388-CACT,9-137517440-137517455-CTCA,9-137517509-137517522-CACT,9-137517543-137517556-CACT,9-137517575-137517590-CTCA,9-137518615-137518628-CACT,9-137518680-137518695-CTCA,9-137518704-137518837-CACTCCATCCCCCACTCACTCACTCCACTCTGTC,9-137518716-137518729-CACT,9-137518750-137518763-CACT,9-137518784-137518797-CACT,9-137518818-137518831-CACT,9-137518852-137518864-CACT,9-137518883-137518898-CTCA,9-137518187-137518200-CACT,9-137518221-137518234-CACT,9-137518311-137518345-CACTCCATCCCCCACTCACTCACTCCACTCTGCT,9-137518323-137518336-CACT,9-137518389-137518404-CTCA,9-137518450-137518463-CACT,9-137518484-137518492-CACT,9-137518581-137518594-CACT,9-137517644-137517657-CACT,9-137517676-137517691-CTCA,9-137517712-137517725-CACT,9-137517777-137517792-CTCA,9-137517846-137517859-CACT,9-137517880-137517893-CACT,9-137517946-137517959-CACT,9-137517980-137517993-CACT,9-137518014-137518027-CACT,9-137518048-137518061-CACT,9-137518113-137518128-CTCA,9-137518919-137518932-CACT,9-137518907-137518941-CACTCCATCCCCCACTCACTCACTCCACTCTGTC,9-137518950-137518965-CTCA,9-137518986-137518999-CACT;MOTIFS=CACTCCATCCCCCACTCACTCACTCCACTCTGTC,CTCA,CACT,CACTCCATCCCCCACTCACTCACTCCACTCTGCT;STRUC=<VC261509>	HPRC,HGSVC,1KG-ONT	No	0.052	Yes	NA,NA	NA	NA
chr9:137518638	315382	INS	154	0.8302	0.6253	1	PNPLA7(6.9718e-53,1.154)	NA	NA	NA	NA	NA	NA	NA	NA	No	ID=9-137516976-137516988-CTCA,9-137517071-137517084-CACT,9-137517103-137517118-CTCA,9-137517138-137517151-CACT,9-137517172-137517185-CACT,9-137517237-137517252-CTCA,9-137517271-137517286-CTCA,9-137517307-137517320-CACT,9-137517341-137517354-CACT,9-137517375-137517388-CACT,9-137517440-137517455-CTCA,9-137517509-137517522-CACT,9-137517543-137517556-CACT,9-137517575-137517590-CTCA,9-137518615-137518628-CACT,9-137518680-137518695-CTCA,9-137518704-137518837-CACTCCATCCCCCACTCACTCACTCCACTCTGTC,9-137518716-137518729-CACT,9-137518750-137518763-CACT,9-137518784-137518797-CACT,9-137518818-137518831-CACT,9-137518852-137518864-CACT,9-137518883-137518898-CTCA,9-137518187-137518200-CACT,9-137518221-137518234-CACT,9-137518311-137518345-CACTCCATCCCCCACTCACTCACTCCACTCTGCT,9-137518323-137518336-CACT,9-137518389-137518404-CTCA,9-137518450-137518463-CACT,9-137518484-137518492-CACT,9-137518581-137518594-CACT,9-137517644-137517657-CACT,9-137517676-137517691-CTCA,9-137517712-137517725-CACT,9-137517777-137517792-CTCA,9-137517846-137517859-CACT,9-137517880-137517893-CACT,9-137517946-137517959-CACT,9-137517980-137517993-CACT,9-137518014-137518027-CACT,9-137518048-137518061-CACT,9-137518113-137518128-CTCA,9-137518919-137518932-CACT,9-137518907-137518941-CACTCCATCCCCCACTCACTCACTCCACTCTGTC,9-137518950-137518965-CTCA,9-137518986-137518999-CACT;MOTIFS=CACTCCATCCCCCACTCACTCACTCCACTCTGTC,CTCA,CACT,CACTCCATCCCCCACTCACTCACTCCACTCTGCT;STRUC=<VC261509>	HPRC,HGSVC,1KG-ONT	No	0.052	No	NA,NA	NA	NA
chr9:137518646	315383	INS	155	0.8466	0.5953	1	PNPLA7(6.9718e-53,1.154)	NA	NA	NA	NA	NA	NA	NA	NA	No	ID=9-137516976-137516988-CTCA,9-137517071-137517084-CACT,9-137517103-137517118-CTCA,9-137517138-137517151-CACT,9-137517172-137517185-CACT,9-137517237-137517252-CTCA,9-137517271-137517286-CTCA,9-137517307-137517320-CACT,9-137517341-137517354-CACT,9-137517375-137517388-CACT,9-137517440-137517455-CTCA,9-137517509-137517522-CACT,9-137517543-137517556-CACT,9-137517575-137517590-CTCA,9-137518615-137518628-CACT,9-137518680-137518695-CTCA,9-137518704-137518837-CACTCCATCCCCCACTCACTCACTCCACTCTGTC,9-137518716-137518729-CACT,9-137518750-137518763-CACT,9-137518784-137518797-CACT,9-137518818-137518831-CACT,9-137518852-137518864-CACT,9-137518883-137518898-CTCA,9-137518187-137518200-CACT,9-137518221-137518234-CACT,9-137518311-137518345-CACTCCATCCCCCACTCACTCACTCCACTCTGCT,9-137518323-137518336-CACT,9-137518389-137518404-CTCA,9-137518450-137518463-CACT,9-137518484-137518492-CACT,9-137518581-137518594-CACT,9-137517644-137517657-CACT,9-137517676-137517691-CTCA,9-137517712-137517725-CACT,9-137517777-137517792-CTCA,9-137517846-137517859-CACT,9-137517880-137517893-CACT,9-137517946-137517959-CACT,9-137517980-137517993-CACT,9-137518014-137518027-CACT,9-137518048-137518061-CACT,9-137518113-137518128-CTCA,9-137518919-137518932-CACT,9-137518907-137518941-CACTCCATCCCCCACTCACTCACTCCACTCTGTC,9-137518950-137518965-CTCA,9-137518986-137518999-CACT;MOTIFS=CACTCCATCCCCCACTCACTCACTCCACTCTGTC,CTCA,CACT,CACTCCATCCCCCACTCACTCACTCCACTCTGCT;STRUC=<VC261509>	HPRC,HGSVC,1KG-ONT	No	0.052	No	NA,NA	NA	NA
chr9:137518713	315384	INS	301	0.7965	0.6986	4	PNPLA7(6.9718e-53,1.154)	NA	NA	NA	NA	NA	NA	NA	NA	No	ID=9-137516976-137516988-CTCA,9-137517071-137517084-CACT,9-137517103-137517118-CTCA,9-137517138-137517151-CACT,9-137517172-137517185-CACT,9-137517237-137517252-CTCA,9-137517271-137517286-CTCA,9-137517307-137517320-CACT,9-137517341-137517354-CACT,9-137517375-137517388-CACT,9-137517440-137517455-CTCA,9-137517509-137517522-CACT,9-137517543-137517556-CACT,9-137517575-137517590-CTCA,9-137518615-137518628-CACT,9-137518680-137518695-CTCA,9-137518704-137518837-CACTCCATCCCCCACTCACTCACTCCACTCTGTC,9-137518716-137518729-CACT,9-137518750-137518763-CACT,9-137518784-137518797-CACT,9-137518818-137518831-CACT,9-137518852-137518864-CACT,9-137518883-137518898-CTCA,9-137518187-137518200-CACT,9-137518221-137518234-CACT,9-137518311-137518345-CACTCCATCCCCCACTCACTCACTCCACTCTGCT,9-137518323-137518336-CACT,9-137518389-137518404-CTCA,9-137518450-137518463-CACT,9-137518484-137518492-CACT,9-137518581-137518594-CACT,9-137517644-137517657-CACT,9-137517676-137517691-CTCA,9-137517712-137517725-CACT,9-137517777-137517792-CTCA,9-137517846-137517859-CACT,9-137517880-137517893-CACT,9-137517946-137517959-CACT,9-137517980-137517993-CACT,9-137518014-137518027-CACT,9-137518048-137518061-CACT,9-137518113-137518128-CTCA,9-137518919-137518932-CACT,9-137518907-137518941-CACTCCATCCCCCACTCACTCACTCCACTCTGTC,9-137518950-137518965-CTCA,9-137518986-137518999-CACT;MOTIFS=CACTCCATCCCCCACTCACTCACTCCACTCTGTC,CTCA,CACT,CACTCCATCCCCCACTCACTCACTCCACTCTGCT;STRUC=<VC261509>	HPRC,HGSVC,1KG-ONT	No	0.052	Yes	NA,NA	NA	NA
chr9:137518716	315385	INS	235	0.8274	0.6231	4	PNPLA7(6.9718e-53,1.154)	NA	NA	NA	NA	NA	NA	NA	NA	No	ID=9-137516976-137516988-CTCA,9-137517071-137517084-CACT,9-137517103-137517118-CTCA,9-137517138-137517151-CACT,9-137517172-137517185-CACT,9-137517237-137517252-CTCA,9-137517271-137517286-CTCA,9-137517307-137517320-CACT,9-137517341-137517354-CACT,9-137517375-137517388-CACT,9-137517440-137517455-CTCA,9-137517509-137517522-CACT,9-137517543-137517556-CACT,9-137517575-137517590-CTCA,9-137518615-137518628-CACT,9-137518680-137518695-CTCA,9-137518704-137518837-CACTCCATCCCCCACTCACTCACTCCACTCTGTC,9-137518716-137518729-CACT,9-137518750-137518763-CACT,9-137518784-137518797-CACT,9-137518818-137518831-CACT,9-137518852-137518864-CACT,9-137518883-137518898-CTCA,9-137518187-137518200-CACT,9-137518221-137518234-CACT,9-137518311-137518345-CACTCCATCCCCCACTCACTCACTCCACTCTGCT,9-137518323-137518336-CACT,9-137518389-137518404-CTCA,9-137518450-137518463-CACT,9-137518484-137518492-CACT,9-137518581-137518594-CACT,9-137517644-137517657-CACT,9-137517676-137517691-CTCA,9-137517712-137517725-CACT,9-137517777-137517792-CTCA,9-137517846-137517859-CACT,9-137517880-137517893-CACT,9-137517946-137517959-CACT,9-137517980-137517993-CACT,9-137518014-137518027-CACT,9-137518048-137518061-CACT,9-137518113-137518128-CTCA,9-137518919-137518932-CACT,9-137518907-137518941-CACTCCATCCCCCACTCACTCACTCCACTCTGTC,9-137518950-137518965-CTCA,9-137518986-137518999-CACT;MOTIFS=CACTCCATCCCCCACTCACTCACTCCACTCTGTC,CTCA,CACT,CACTCCATCCCCCACTCACTCACTCCACTCTGCT;STRUC=<VC261509>	HPRC,HGSVC,1KG-ONT	No	0.052	Yes	NA,NA	NA	NA
chr9:137518719	315386	INS	88	0.8354	0.6088	15	PNPLA7(6.9718e-53,1.154)	NA	NA	NA	NA	NA	NA	NA	NA	No	ID=9-137516976-137516988-CTCA,9-137517071-137517084-CACT,9-137517103-137517118-CTCA,9-137517138-137517151-CACT,9-137517172-137517185-CACT,9-137517237-137517252-CTCA,9-137517271-137517286-CTCA,9-137517307-137517320-CACT,9-137517341-137517354-CACT,9-137517375-137517388-CACT,9-137517440-137517455-CTCA,9-137517509-137517522-CACT,9-137517543-137517556-CACT,9-137517575-137517590-CTCA,9-137518615-137518628-CACT,9-137518680-137518695-CTCA,9-137518704-137518837-CACTCCATCCCCCACTCACTCACTCCACTCTGTC,9-137518716-137518729-CACT,9-137518750-137518763-CACT,9-137518784-137518797-CACT,9-137518818-137518831-CACT,9-137518852-137518864-CACT,9-137518883-137518898-CTCA,9-137518187-137518200-CACT,9-137518221-137518234-CACT,9-137518311-137518345-CACTCCATCCCCCACTCACTCACTCCACTCTGCT,9-137518323-137518336-CACT,9-137518389-137518404-CTCA,9-137518450-137518463-CACT,9-137518484-137518492-CACT,9-137518581-137518594-CACT,9-137517644-137517657-CACT,9-137517676-137517691-CTCA,9-137517712-137517725-CACT,9-137517777-137517792-CTCA,9-137517846-137517859-CACT,9-137517880-137517893-CACT,9-137517946-137517959-CACT,9-137517980-137517993-CACT,9-137518014-137518027-CACT,9-137518048-137518061-CACT,9-137518113-137518128-CTCA,9-137518919-137518932-CACT,9-137518907-137518941-CACTCCATCCCCCACTCACTCACTCCACTCTGTC,9-137518950-137518965-CTCA,9-137518986-137518999-CACT;MOTIFS=CACTCCATCCCCCACTCACTCACTCCACTCTGTC,CTCA,CACT,CACTCCATCCCCCACTCACTCACTCCACTCTGCT;STRUC=<VC261509>	HPRC,HGSVC,1KG-ONT	No	0.052	Yes	NA,NA	NA	NA
chr9:137518736	315387	INS	190	0.8075	0.6791	5	PNPLA7(6.9718e-53,1.154)	NA	NA	NA	NA	NA	NA	NA	NA	No	ID=9-137516976-137516988-CTCA,9-137517071-137517084-CACT,9-137517103-137517118-CTCA,9-137517138-137517151-CACT,9-137517172-137517185-CACT,9-137517237-137517252-CTCA,9-137517271-137517286-CTCA,9-137517307-137517320-CACT,9-137517341-137517354-CACT,9-137517375-137517388-CACT,9-137517440-137517455-CTCA,9-137517509-137517522-CACT,9-137517543-137517556-CACT,9-137517575-137517590-CTCA,9-137518615-137518628-CACT,9-137518680-137518695-CTCA,9-137518704-137518837-CACTCCATCCCCCACTCACTCACTCCACTCTGTC,9-137518716-137518729-CACT,9-137518750-137518763-CACT,9-137518784-137518797-CACT,9-137518818-137518831-CACT,9-137518852-137518864-CACT,9-137518883-137518898-CTCA,9-137518187-137518200-CACT,9-137518221-137518234-CACT,9-137518311-137518345-CACTCCATCCCCCACTCACTCACTCCACTCTGCT,9-137518323-137518336-CACT,9-137518389-137518404-CTCA,9-137518450-137518463-CACT,9-137518484-137518492-CACT,9-137518581-137518594-CACT,9-137517644-137517657-CACT,9-137517676-137517691-CTCA,9-137517712-137517725-CACT,9-137517777-137517792-CTCA,9-137517846-137517859-CACT,9-137517880-137517893-CACT,9-137517946-137517959-CACT,9-137517980-137517993-CACT,9-137518014-137518027-CACT,9-137518048-137518061-CACT,9-137518113-137518128-CTCA,9-137518919-137518932-CACT,9-137518907-137518941-CACTCCATCCCCCACTCACTCACTCCACTCTGTC,9-137518950-137518965-CTCA,9-137518986-137518999-CACT;MOTIFS=CACTCCATCCCCCACTCACTCACTCCACTCTGTC,CTCA,CACT,CACTCCATCCCCCACTCACTCACTCCACTCTGCT;STRUC=<VC261509>	HPRC,HGSVC,1KG-ONT	No	0.052	Yes	NA,NA	NA	NA
chr9:137518738	315389	INS	401	0.8171	0.6734	135	PNPLA7(6.9718e-53,1.154)	NA	NA	NA	NA	NA	NA	NA	NA	No	ID=9-137516976-137516988-CTCA,9-137517071-137517084-CACT,9-137517103-137517118-CTCA,9-137517138-137517151-CACT,9-137517172-137517185-CACT,9-137517237-137517252-CTCA,9-137517271-137517286-CTCA,9-137517307-137517320-CACT,9-137517341-137517354-CACT,9-137517375-137517388-CACT,9-137517440-137517455-CTCA,9-137517509-137517522-CACT,9-137517543-137517556-CACT,9-137517575-137517590-CTCA,9-137518615-137518628-CACT,9-137518680-137518695-CTCA,9-137518704-137518837-CACTCCATCCCCCACTCACTCACTCCACTCTGTC,9-137518716-137518729-CACT,9-137518750-137518763-CACT,9-137518784-137518797-CACT,9-137518818-137518831-CACT,9-137518852-137518864-CACT,9-137518883-137518898-CTCA,9-137518187-137518200-CACT,9-137518221-137518234-CACT,9-137518311-137518345-CACTCCATCCCCCACTCACTCACTCCACTCTGCT,9-137518323-137518336-CACT,9-137518389-137518404-CTCA,9-137518450-137518463-CACT,9-137518484-137518492-CACT,9-137518581-137518594-CACT,9-137517644-137517657-CACT,9-137517676-137517691-CTCA,9-137517712-137517725-CACT,9-137517777-137517792-CTCA,9-137517846-137517859-CACT,9-137517880-137517893-CACT,9-137517946-137517959-CACT,9-137517980-137517993-CACT,9-137518014-137518027-CACT,9-137518048-137518061-CACT,9-137518113-137518128-CTCA,9-137518919-137518932-CACT,9-137518907-137518941-CACTCCATCCCCCACTCACTCACTCCACTCTGTC,9-137518950-137518965-CTCA,9-137518986-137518999-CACT;MOTIFS=CACTCCATCCCCCACTCACTCACTCCACTCTGTC,CTCA,CACT,CACTCCATCCCCCACTCACTCACTCCACTCTGCT;STRUC=<VC261509>	HPRC,HGSVC,1KG-ONT	No	0.052	Yes	NA,NA	NA	NA
chr9:137518738	315390	INS	435	0.876	0.5443	4	PNPLA7(6.9718e-53,1.154)	NA	NA	NA	NA	NA	NA	NA	NA	No	ID=9-137516976-137516988-CTCA,9-137517071-137517084-CACT,9-137517103-137517118-CTCA,9-137517138-137517151-CACT,9-137517172-137517185-CACT,9-137517237-137517252-CTCA,9-137517271-137517286-CTCA,9-137517307-137517320-CACT,9-137517341-137517354-CACT,9-137517375-137517388-CACT,9-137517440-137517455-CTCA,9-137517509-137517522-CACT,9-137517543-137517556-CACT,9-137517575-137517590-CTCA,9-137518615-137518628-CACT,9-137518680-137518695-CTCA,9-137518704-137518837-CACTCCATCCCCCACTCACTCACTCCACTCTGTC,9-137518716-137518729-CACT,9-137518750-137518763-CACT,9-137518784-137518797-CACT,9-137518818-137518831-CACT,9-137518852-137518864-CACT,9-137518883-137518898-CTCA,9-137518187-137518200-CACT,9-137518221-137518234-CACT,9-137518311-137518345-CACTCCATCCCCCACTCACTCACTCCACTCTGCT,9-137518323-137518336-CACT,9-137518389-137518404-CTCA,9-137518450-137518463-CACT,9-137518484-137518492-CACT,9-137518581-137518594-CACT,9-137517644-137517657-CACT,9-137517676-137517691-CTCA,9-137517712-137517725-CACT,9-137517777-137517792-CTCA,9-137517846-137517859-CACT,9-137517880-137517893-CACT,9-137517946-137517959-CACT,9-137517980-137517993-CACT,9-137518014-137518027-CACT,9-137518048-137518061-CACT,9-137518113-137518128-CTCA,9-137518919-137518932-CACT,9-137518907-137518941-CACTCCATCCCCCACTCACTCACTCCACTCTGTC,9-137518950-137518965-CTCA,9-137518986-137518999-CACT;MOTIFS=CACTCCATCCCCCACTCACTCACTCCACTCTGTC,CTCA,CACT,CACTCCATCCCCCACTCACTCACTCCACTCTGCT;STRUC=<VC261509>	HPRC,HGSVC,1KG-ONT	No	0.052	No	NA,NA	NA	NA
chr9:137518739	315391	INS	168	0.83	0.6147	1	PNPLA7(6.9718e-53,1.154)	NA	NA	NA	NA	NA	NA	NA	NA	No	ID=9-137516976-137516988-CTCA,9-137517071-137517084-CACT,9-137517103-137517118-CTCA,9-137517138-137517151-CACT,9-137517172-137517185-CACT,9-137517237-137517252-CTCA,9-137517271-137517286-CTCA,9-137517307-137517320-CACT,9-137517341-137517354-CACT,9-137517375-137517388-CACT,9-137517440-137517455-CTCA,9-137517509-137517522-CACT,9-137517543-137517556-CACT,9-137517575-137517590-CTCA,9-137518615-137518628-CACT,9-137518680-137518695-CTCA,9-137518704-137518837-CACTCCATCCCCCACTCACTCACTCCACTCTGTC,9-137518716-137518729-CACT,9-137518750-137518763-CACT,9-137518784-137518797-CACT,9-137518818-137518831-CACT,9-137518852-137518864-CACT,9-137518883-137518898-CTCA,9-137518187-137518200-CACT,9-137518221-137518234-CACT,9-137518311-137518345-CACTCCATCCCCCACTCACTCACTCCACTCTGCT,9-137518323-137518336-CACT,9-137518389-137518404-CTCA,9-137518450-137518463-CACT,9-137518484-137518492-CACT,9-137518581-137518594-CACT,9-137517644-137517657-CACT,9-137517676-137517691-CTCA,9-137517712-137517725-CACT,9-137517777-137517792-CTCA,9-137517846-137517859-CACT,9-137517880-137517893-CACT,9-137517946-137517959-CACT,9-137517980-137517993-CACT,9-137518014-137518027-CACT,9-137518048-137518061-CACT,9-137518113-137518128-CTCA,9-137518919-137518932-CACT,9-137518907-137518941-CACTCCATCCCCCACTCACTCACTCCACTCTGTC,9-137518950-137518965-CTCA,9-137518986-137518999-CACT;MOTIFS=CACTCCATCCCCCACTCACTCACTCCACTCTGTC,CTCA,CACT,CACTCCATCCCCCACTCACTCACTCCACTCTGCT;STRUC=<VC261509>	HPRC,HGSVC,1KG-ONT	No	0.052	No	NA,NA	NA	NA
chr9:137518780	315393	INS	69	0.9707	0.1316	5	PNPLA7(6.9718e-53,1.154)	NA	NA	NA	NA	NA	NA	NA	NA	No	ID=9-137516976-137516988-CTCA,9-137517071-137517084-CACT,9-137517103-137517118-CTCA,9-137517138-137517151-CACT,9-137517172-137517185-CACT,9-137517237-137517252-CTCA,9-137517271-137517286-CTCA,9-137517307-137517320-CACT,9-137517341-137517354-CACT,9-137517375-137517388-CACT,9-137517440-137517455-CTCA,9-137517509-137517522-CACT,9-137517543-137517556-CACT,9-137517575-137517590-CTCA,9-137518615-137518628-CACT,9-137518680-137518695-CTCA,9-137518704-137518837-CACTCCATCCCCCACTCACTCACTCCACTCTGTC,9-137518716-137518729-CACT,9-137518750-137518763-CACT,9-137518784-137518797-CACT,9-137518818-137518831-CACT,9-137518852-137518864-CACT,9-137518883-137518898-CTCA,9-137518187-137518200-CACT,9-137518221-137518234-CACT,9-137518311-137518345-CACTCCATCCCCCACTCACTCACTCCACTCTGCT,9-137518323-137518336-CACT,9-137518389-137518404-CTCA,9-137518450-137518463-CACT,9-137518484-137518492-CACT,9-137518581-137518594-CACT,9-137517644-137517657-CACT,9-137517676-137517691-CTCA,9-137517712-137517725-CACT,9-137517777-137517792-CTCA,9-137517846-137517859-CACT,9-137517880-137517893-CACT,9-137517946-137517959-CACT,9-137517980-137517993-CACT,9-137518014-137518027-CACT,9-137518048-137518061-CACT,9-137518113-137518128-CTCA,9-137518919-137518932-CACT,9-137518907-137518941-CACTCCATCCCCCACTCACTCACTCCACTCTGTC,9-137518950-137518965-CTCA,9-137518986-137518999-CACT;MOTIFS=CACTCCATCCCCCACTCACTCACTCCACTCTGTC,CTCA,CACT,CACTCCATCCCCCACTCACTCACTCCACTCTGCT;STRUC=<VC261509>	HPRC,HGSVC,1KG-ONT	No	0.052	No	NA,NA	NA	NA
chr9:137518787	315394	INS	129	0.8298	0.6576	3	PNPLA7(6.9718e-53,1.154)	NA	NA	NA	NA	NA	NA	NA	NA	No	ID=9-137516976-137516988-CTCA,9-137517071-137517084-CACT,9-137517103-137517118-CTCA,9-137517138-137517151-CACT,9-137517172-137517185-CACT,9-137517237-137517252-CTCA,9-137517271-137517286-CTCA,9-137517307-137517320-CACT,9-137517341-137517354-CACT,9-137517375-137517388-CACT,9-137517440-137517455-CTCA,9-137517509-137517522-CACT,9-137517543-137517556-CACT,9-137517575-137517590-CTCA,9-137518615-137518628-CACT,9-137518680-137518695-CTCA,9-137518704-137518837-CACTCCATCCCCCACTCACTCACTCCACTCTGTC,9-137518716-137518729-CACT,9-137518750-137518763-CACT,9-137518784-137518797-CACT,9-137518818-137518831-CACT,9-137518852-137518864-CACT,9-137518883-137518898-CTCA,9-137518187-137518200-CACT,9-137518221-137518234-CACT,9-137518311-137518345-CACTCCATCCCCCACTCACTCACTCCACTCTGCT,9-137518323-137518336-CACT,9-137518389-137518404-CTCA,9-137518450-137518463-CACT,9-137518484-137518492-CACT,9-137518581-137518594-CACT,9-137517644-137517657-CACT,9-137517676-137517691-CTCA,9-137517712-137517725-CACT,9-137517777-137517792-CTCA,9-137517846-137517859-CACT,9-137517880-137517893-CACT,9-137517946-137517959-CACT,9-137517980-137517993-CACT,9-137518014-137518027-CACT,9-137518048-137518061-CACT,9-137518113-137518128-CTCA,9-137518919-137518932-CACT,9-137518907-137518941-CACTCCATCCCCCACTCACTCACTCCACTCTGTC,9-137518950-137518965-CTCA,9-137518986-137518999-CACT;MOTIFS=CACTCCATCCCCCACTCACTCACTCCACTCTGTC,CTCA,CACT,CACTCCATCCCCCACTCACTCACTCCACTCTGCT;STRUC=<VC261509>	HPRC,HGSVC,1KG-ONT	No	0.052	No	NA,NA	NA	NA
chr9:137518806	315395	INS	68	0.8514	0.6054	2	PNPLA7(6.9718e-53,1.154)	NA	NA	NA	NA	NA	NA	NA	NA	No	ID=9-137516976-137516988-CTCA,9-137517071-137517084-CACT,9-137517103-137517118-CTCA,9-137517138-137517151-CACT,9-137517172-137517185-CACT,9-137517237-137517252-CTCA,9-137517271-137517286-CTCA,9-137517307-137517320-CACT,9-137517341-137517354-CACT,9-137517375-137517388-CACT,9-137517440-137517455-CTCA,9-137517509-137517522-CACT,9-137517543-137517556-CACT,9-137517575-137517590-CTCA,9-137518615-137518628-CACT,9-137518680-137518695-CTCA,9-137518704-137518837-CACTCCATCCCCCACTCACTCACTCCACTCTGTC,9-137518716-137518729-CACT,9-137518750-137518763-CACT,9-137518784-137518797-CACT,9-137518818-137518831-CACT,9-137518852-137518864-CACT,9-137518883-137518898-CTCA,9-137518187-137518200-CACT,9-137518221-137518234-CACT,9-137518311-137518345-CACTCCATCCCCCACTCACTCACTCCACTCTGCT,9-137518323-137518336-CACT,9-137518389-137518404-CTCA,9-137518450-137518463-CACT,9-137518484-137518492-CACT,9-137518581-137518594-CACT,9-137517644-137517657-CACT,9-137517676-137517691-CTCA,9-137517712-137517725-CACT,9-137517777-137517792-CTCA,9-137517846-137517859-CACT,9-137517880-137517893-CACT,9-137517946-137517959-CACT,9-137517980-137517993-CACT,9-137518014-137518027-CACT,9-137518048-137518061-CACT,9-137518113-137518128-CTCA,9-137518919-137518932-CACT,9-137518907-137518941-CACTCCATCCCCCACTCACTCACTCCACTCTGTC,9-137518950-137518965-CTCA,9-137518986-137518999-CACT;MOTIFS=CACTCCATCCCCCACTCACTCACTCCACTCTGTC,CTCA,CACT,CACTCCATCCCCCACTCACTCACTCCACTCTGCT;STRUC=<VC261509>	HPRC,HGSVC,1KG-ONT	No	0.44	No	NA,NA	NA	NA
chr9:137518851	315396	INS	68	0.8073	0.6927	24	PNPLA7(6.9718e-53,1.154)	NA	NA	NA	NA	NA	NA	NA	NA	No	ID=9-137516976-137516988-CTCA,9-137517071-137517084-CACT,9-137517103-137517118-CTCA,9-137517138-137517151-CACT,9-137517172-137517185-CACT,9-137517237-137517252-CTCA,9-137517271-137517286-CTCA,9-137517307-137517320-CACT,9-137517341-137517354-CACT,9-137517375-137517388-CACT,9-137517440-137517455-CTCA,9-137517509-137517522-CACT,9-137517543-137517556-CACT,9-137517575-137517590-CTCA,9-137518615-137518628-CACT,9-137518680-137518695-CTCA,9-137518704-137518837-CACTCCATCCCCCACTCACTCACTCCACTCTGTC,9-137518716-137518729-CACT,9-137518750-137518763-CACT,9-137518784-137518797-CACT,9-137518818-137518831-CACT,9-137518852-137518864-CACT,9-137518883-137518898-CTCA,9-137518187-137518200-CACT,9-137518221-137518234-CACT,9-137518311-137518345-CACTCCATCCCCCACTCACTCACTCCACTCTGCT,9-137518323-137518336-CACT,9-137518389-137518404-CTCA,9-137518450-137518463-CACT,9-137518484-137518492-CACT,9-137518581-137518594-CACT,9-137517644-137517657-CACT,9-137517676-137517691-CTCA,9-137517712-137517725-CACT,9-137517777-137517792-CTCA,9-137517846-137517859-CACT,9-137517880-137517893-CACT,9-137517946-137517959-CACT,9-137517980-137517993-CACT,9-137518014-137518027-CACT,9-137518048-137518061-CACT,9-137518113-137518128-CTCA,9-137518919-137518932-CACT,9-137518907-137518941-CACTCCATCCCCCACTCACTCACTCCACTCTGTC,9-137518950-137518965-CTCA,9-137518986-137518999-CACT;MOTIFS=CACTCCATCCCCCACTCACTCACTCCACTCTGTC,CTCA,CACT,CACTCCATCCCCCACTCACTCACTCCACTCTGCT;STRUC=<VC261509>	HPRC,HGSVC,1KG-ONT	No	2.238	Yes	NA,NA	NA	NA
chr9:137518907	315397	INS	68	0.8599	0.5063	48	PNPLA7(6.9718e-53,1.154)	NA	NA	NA	NA	NA	NA	NA	NA	No	ID=9-137516976-137516988-CTCA,9-137517071-137517084-CACT,9-137517103-137517118-CTCA,9-137517138-137517151-CACT,9-137517172-137517185-CACT,9-137517237-137517252-CTCA,9-137517271-137517286-CTCA,9-137517307-137517320-CACT,9-137517341-137517354-CACT,9-137517375-137517388-CACT,9-137517440-137517455-CTCA,9-137517509-137517522-CACT,9-137517543-137517556-CACT,9-137517575-137517590-CTCA,9-137518615-137518628-CACT,9-137518680-137518695-CTCA,9-137518704-137518837-CACTCCATCCCCCACTCACTCACTCCACTCTGTC,9-137518716-137518729-CACT,9-137518750-137518763-CACT,9-137518784-137518797-CACT,9-137518818-137518831-CACT,9-137518852-137518864-CACT,9-137518883-137518898-CTCA,9-137518187-137518200-CACT,9-137518221-137518234-CACT,9-137518311-137518345-CACTCCATCCCCCACTCACTCACTCCACTCTGCT,9-137518323-137518336-CACT,9-137518389-137518404-CTCA,9-137518450-137518463-CACT,9-137518484-137518492-CACT,9-137518581-137518594-CACT,9-137517644-137517657-CACT,9-137517676-137517691-CTCA,9-137517712-137517725-CACT,9-137517777-137517792-CTCA,9-137517846-137517859-CACT,9-137517880-137517893-CACT,9-137517946-137517959-CACT,9-137517980-137517993-CACT,9-137518014-137518027-CACT,9-137518048-137518061-CACT,9-137518113-137518128-CTCA,9-137518919-137518932-CACT,9-137518907-137518941-CACTCCATCCCCCACTCACTCACTCCACTCTGTC,9-137518950-137518965-CTCA,9-137518986-137518999-CACT;MOTIFS=CACTCCATCCCCCACTCACTCACTCCACTCTGTC,CTCA,CACT,CACTCCATCCCCCACTCACTCACTCCACTCTGCT;STRUC=<VC261509>	HPRC,HGSVC,1KG-ONT	No	2.238	Yes	NA,NA	NA	NA
chr9:137518954	315398	INS	127	0.8428	0.5586	14	PNPLA7(6.9718e-53,1.154)	NA	NA	NA	NA	NA	NA	NA	NA	No	ID=9-137516976-137516988-CTCA,9-137517071-137517084-CACT,9-137517103-137517118-CTCA,9-137517138-137517151-CACT,9-137517172-137517185-CACT,9-137517237-137517252-CTCA,9-137517271-137517286-CTCA,9-137517307-137517320-CACT,9-137517341-137517354-CACT,9-137517375-137517388-CACT,9-137517440-137517455-CTCA,9-137517509-137517522-CACT,9-137517543-137517556-CACT,9-137517575-137517590-CTCA,9-137518615-137518628-CACT,9-137518680-137518695-CTCA,9-137518704-137518837-CACTCCATCCCCCACTCACTCACTCCACTCTGTC,9-137518716-137518729-CACT,9-137518750-137518763-CACT,9-137518784-137518797-CACT,9-137518818-137518831-CACT,9-137518852-137518864-CACT,9-137518883-137518898-CTCA,9-137518187-137518200-CACT,9-137518221-137518234-CACT,9-137518311-137518345-CACTCCATCCCCCACTCACTCACTCCACTCTGCT,9-137518323-137518336-CACT,9-137518389-137518404-CTCA,9-137518450-137518463-CACT,9-137518484-137518492-CACT,9-137518581-137518594-CACT,9-137517644-137517657-CACT,9-137517676-137517691-CTCA,9-137517712-137517725-CACT,9-137517777-137517792-CTCA,9-137517846-137517859-CACT,9-137517880-137517893-CACT,9-137517946-137517959-CACT,9-137517980-137517993-CACT,9-137518014-137518027-CACT,9-137518048-137518061-CACT,9-137518113-137518128-CTCA,9-137518919-137518932-CACT,9-137518907-137518941-CACTCCATCCCCCACTCACTCACTCCACTCTGTC,9-137518950-137518965-CTCA,9-137518986-137518999-CACT;MOTIFS=CACTCCATCCCCCACTCACTCACTCCACTCTGTC,CTCA,CACT,CACTCCATCCCCCACTCACTCACTCCACTCTGCT;STRUC=<VC261509>	HPRC,HGSVC,1KG-ONT	No	2.238	Yes	NA,NA	NA	NA
chr9:137518959	315399	INS	73	0.8832	0.4714	12	PNPLA7(6.9718e-53,1.154)	NA	NA	NA	NA	NA	NA	NA	NA	No	ID=9-137516976-137516988-CTCA,9-137517071-137517084-CACT,9-137517103-137517118-CTCA,9-137517138-137517151-CACT,9-137517172-137517185-CACT,9-137517237-137517252-CTCA,9-137517271-137517286-CTCA,9-137517307-137517320-CACT,9-137517341-137517354-CACT,9-137517375-137517388-CACT,9-137517440-137517455-CTCA,9-137517509-137517522-CACT,9-137517543-137517556-CACT,9-137517575-137517590-CTCA,9-137518615-137518628-CACT,9-137518680-137518695-CTCA,9-137518704-137518837-CACTCCATCCCCCACTCACTCACTCCACTCTGTC,9-137518716-137518729-CACT,9-137518750-137518763-CACT,9-137518784-137518797-CACT,9-137518818-137518831-CACT,9-137518852-137518864-CACT,9-137518883-137518898-CTCA,9-137518187-137518200-CACT,9-137518221-137518234-CACT,9-137518311-137518345-CACTCCATCCCCCACTCACTCACTCCACTCTGCT,9-137518323-137518336-CACT,9-137518389-137518404-CTCA,9-137518450-137518463-CACT,9-137518484-137518492-CACT,9-137518581-137518594-CACT,9-137517644-137517657-CACT,9-137517676-137517691-CTCA,9-137517712-137517725-CACT,9-137517777-137517792-CTCA,9-137517846-137517859-CACT,9-137517880-137517893-CACT,9-137517946-137517959-CACT,9-137517980-137517993-CACT,9-137518014-137518027-CACT,9-137518048-137518061-CACT,9-137518113-137518128-CTCA,9-137518919-137518932-CACT,9-137518907-137518941-CACTCCATCCCCCACTCACTCACTCCACTCTGTC,9-137518950-137518965-CTCA,9-137518986-137518999-CACT;MOTIFS=CACTCCATCCCCCACTCACTCACTCCACTCTGTC,CTCA,CACT,CACTCCATCCCCCACTCACTCACTCCACTCTGCT;STRUC=<VC261509>	HPRC,HGSVC,1KG-ONT	No	2.238	Yes	NA,NA	NA	NA
chr9:137520984	315401	DEL	54	0.9008	0.3626	1	PNPLA7(6.9718e-53,1.154)	NA	NA	NA	NA	NA	NA	NA	NA	No	NA	NA	No	0.297	No	NA,NA	NA	NA
chr9:137521063	315402	DEL	54	0.8011	0.679	1	PNPLA7(6.9718e-53,1.154)	NA	NA	NA	NA	NA	NA	NA	NA	No	NA	NA	Yes	0.253	No	NA,NA	NA	NA
chr9:137522258	315404	DEL	116	0.8792	0.497	139	PNPLA7(6.9718e-53,1.154)	NA	NA	NA	NA	NA	NA	NA	NA	No	NA	HPRC,HGSVC,1KG-ONT	No	0.071	Yes	NA,NA	NA	NA
chr9:137522258	315403	INS	116	0.8166	0.646	47	PNPLA7(6.9718e-53,1.154)	NA	NA	NA	NA	NA	NA	NA	NA	No	NA	HPRC,HGSVC,1KG-ONT	No	0.034	Yes	NA,NA	NA	NA
chr9:137533917	315405	INS	83	0.848	0.5768	3	PNPLA7(6.9718e-53,1.154)	NA	NA	NA	NA	NA	NA	NA	NA	No	NA	HPRC	No	2.244	Yes	NA,NA	NA	NA
chr9:137534059	315406	INS	86	0.8513	0.6035	6	PNPLA7(6.9718e-53,1.154)	NA	NA	NA	NA	NA	NA	NA	NA	No	NA	HPRC	No	2.244	No	NA,NA	NA	NA
chr9:137534885	315407	DEL	76	0.9662	0.157	235	PNPLA7(6.9718e-53,1.154)	NA	NA	NA	NA	NA	NA	NA	enhancer	No	NA	HPRC,HGSVC,1KG-ONT	No	3.155	Yes	NA,NA	NA	NA
chr9:137536769	315409	DEL	141	0.8575	0.5511	15	PNPLA7(6.9718e-53,1.154)	NA	NA	NA	NA	NA	NA	NA	enhancer	No	NA	HGSVC	No	0.097	No	NA,NA	NA	NA
chr9:137536802	315411	DEL	94	0.9045	0.4219	2	PNPLA7(6.9718e-53,1.154)	NA	NA	NA	NA	NA	NA	NA	enhancer	No	NA	HPRC,HGSVC	No	0.094	Yes	NA,NA	NA	NA
chr9:137536802	315410	INS	94	0.8673	0.4959	3	PNPLA7(6.9718e-53,1.154)	NA	NA	NA	NA	NA	NA	NA	enhancer	No	NA	NA	No	0.112	Yes	NA,NA	NA	NA
chr9:137550618	315412	DEL	106	0.846	0.577	4	NA	NA	NA	NA	NA	NA	NA	NA	promoter	No	NA	HPRC,HGSVC	No	0.188	Yes	NA,NA	NA	NA
chr9:137550712	315413	DEL	53	0.8828	0.4038	63	NA	NA	NA	NA	NA	NA	NA	NA	promoter	No	NA	HPRC,HGSVC,1KG-ONT	No	0.105	Yes	NA,NA	NA	NA
chr9:137550877	315414	INS	53	0.8091	0.6793	1	NA	NA	NA	NA	NA	NA	NA	NA	promoter	No	NA	NA	No	3.899	Yes	NA,NA	NA	NA
chr9:137551649	315415	INS	62	0.8448	0.5962	2	NA	NA	NA	NA	NA	NA	NA	NA	promoter	No	NA	HPRC,HGSVC,1KG-ONT	Yes	4.188	No	NA,NA	NA	NA
chr9:137551649	315416	INS	56	0.8852	0.4735	89	NA	NA	NA	NA	NA	NA	NA	NA	promoter	No	NA	HPRC,HGSVC,1KG-ONT	Yes	4.188	Yes	NA,NA	NA	NA
chr9:137551649	315417	INS	70	0.8233	0.6261	62	NA	NA	NA	NA	NA	NA	NA	NA	promoter	No	NA	HPRC,HGSVC,1KG-ONT	Yes	4.188	Yes	NA,NA	NA	NA
chr9:137551649	315418	INS	84	0.8813	0.4773	107	NA	NA	NA	NA	NA	NA	NA	NA	promoter	No	NA	HPRC,HGSVC,1KG-ONT	Yes	4.188	Yes	NA,NA	NA	NA
chr9:137551649	315419	INS	98	0.8512	0.5588	120	NA	NA	NA	NA	NA	NA	NA	NA	promoter	No	NA	HPRC,HGSVC	Yes	4.188	Yes	NA,NA	NA	NA
chr9:137551658	315420	INS	54	0.8296	0.6677	1	NA	NA	NA	NA	NA	NA	NA	NA	promoter	No	ID=9-137551649-137551741-AGCCCCGCCCCGCG;MOTIFS=AGCCCCGCCCCGCG;STRUC=<TR3928330>,ID=9-137551678-137551688-GCCCC,9-137551720-137551730-GCCCC,9-137551771-137551788-GCCCC;MOTIFS=GCCCC;STRUC=<VC261511>	HPRC,HGSVC,1KG-ONT	Yes	6.957	No	NA,NA	NA	NA
chr9:137551676	315421	DEL	55	0.8233	0.6392	259	NA	NA	NA	NA	NA	NA	NA	NA	promoter	No	ID=9-137551649-137551741-AGCCCCGCCCCGCG;MOTIFS=AGCCCCGCCCCGCG;STRUC=<TR3928330>,ID=9-137551678-137551688-GCCCC,9-137551720-137551730-GCCCC,9-137551771-137551788-GCCCC;MOTIFS=GCCCC;STRUC=<VC261511>	HPRC,HGSVC,1KG-ONT	No	0.593	Yes	NA,NA	NA	NA
chr9:137551708	315422	INS	111	0.8087	0.6868	5	NA	NA	NA	NA	NA	NA	NA	NA	promoter	No	ID=9-137551649-137551741-AGCCCCGCCCCGCG;MOTIFS=AGCCCCGCCCCGCG;STRUC=<TR3928330>,ID=9-137551678-137551688-GCCCC,9-137551720-137551730-GCCCC,9-137551771-137551788-GCCCC;MOTIFS=GCCCC;STRUC=<VC261511>	HPRC,HGSVC	Yes	3.238	Yes	NA,NA	NA	NA
chr9:137551728	315423	INS	74	0.8811	0.44	12	NA	NA	NA	NA	NA	NA	NA	NA	promoter	No	ID=9-137551649-137551741-AGCCCCGCCCCGCG;MOTIFS=AGCCCCGCCCCGCG;STRUC=<TR3928330>,ID=9-137551678-137551688-GCCCC,9-137551720-137551730-GCCCC,9-137551771-137551788-GCCCC;MOTIFS=GCCCC;STRUC=<VC261511>	HPRC,HGSVC,1KG-ONT	Yes	3.238	Yes	NA,NA	NA	NA
chr9:137551734	315424	INS	121	0.8351	0.6545	4	NA	NA	NA	NA	NA	NA	NA	NA	promoter	No	ID=9-137551649-137551741-AGCCCCGCCCCGCG;MOTIFS=AGCCCCGCCCCGCG;STRUC=<TR3928330>,ID=9-137551678-137551688-GCCCC,9-137551720-137551730-GCCCC,9-137551771-137551788-GCCCC;MOTIFS=GCCCC;STRUC=<VC261511>	HPRC,HGSVC	Yes	3.238	No	NA,NA	NA	NA
chr9:137551734	315435	INS	84	0.7846	0.6995	1	NA	NA	NA	NA	NA	NA	NA	NA	promoter	No	ID=9-137551649-137551741-AGCCCCGCCCCGCG;MOTIFS=AGCCCCGCCCCGCG;STRUC=<TR3928330>,ID=9-137551678-137551688-GCCCC,9-137551720-137551730-GCCCC,9-137551771-137551788-GCCCC;MOTIFS=GCCCC;STRUC=<VC261511>	HPRC,HGSVC,1KG-ONT	Yes	3.238	No	NA,NA	NA	NA
chr9:137551734	315434	INS	159	0.8148	0.6628	1	NA	NA	NA	NA	NA	NA	NA	NA	promoter	No	ID=9-137551649-137551741-AGCCCCGCCCCGCG;MOTIFS=AGCCCCGCCCCGCG;STRUC=<TR3928330>,ID=9-137551678-137551688-GCCCC,9-137551720-137551730-GCCCC,9-137551771-137551788-GCCCC;MOTIFS=GCCCC;STRUC=<VC261511>	HGSVC	Yes	3.238	No	NA,NA	NA	NA
chr9:137551734	315433	INS	145	0.808	0.6611	1	NA	NA	NA	NA	NA	NA	NA	NA	promoter	No	ID=9-137551649-137551741-AGCCCCGCCCCGCG;MOTIFS=AGCCCCGCCCCGCG;STRUC=<TR3928330>,ID=9-137551678-137551688-GCCCC,9-137551720-137551730-GCCCC,9-137551771-137551788-GCCCC;MOTIFS=GCCCC;STRUC=<VC261511>	HPRC,HGSVC	Yes	3.238	No	NA,NA	NA	NA
chr9:137551734	315432	INS	131	0.8611	0.5203	4	NA	NA	NA	NA	NA	NA	NA	NA	promoter	No	ID=9-137551649-137551741-AGCCCCGCCCCGCG;MOTIFS=AGCCCCGCCCCGCG;STRUC=<TR3928330>,ID=9-137551678-137551688-GCCCC,9-137551720-137551730-GCCCC,9-137551771-137551788-GCCCC;MOTIFS=GCCCC;STRUC=<VC261511>	HPRC,HGSVC	Yes	3.238	No	NA,NA	NA	NA
chr9:137551734	315431	INS	103	0.8759	0.4783	17	NA	NA	NA	NA	NA	NA	NA	NA	promoter	No	ID=9-137551649-137551741-AGCCCCGCCCCGCG;MOTIFS=AGCCCCGCCCCGCG;STRUC=<TR3928330>,ID=9-137551678-137551688-GCCCC,9-137551720-137551730-GCCCC,9-137551771-137551788-GCCCC;MOTIFS=GCCCC;STRUC=<VC261511>	HPRC,HGSVC	Yes	3.238	Yes	NA,NA	NA	NA
chr9:137551734	315429	INS	89	0.8282	0.6412	47	NA	NA	NA	NA	NA	NA	NA	NA	promoter	No	ID=9-137551649-137551741-AGCCCCGCCCCGCG;MOTIFS=AGCCCCGCCCCGCG;STRUC=<TR3928330>,ID=9-137551678-137551688-GCCCC,9-137551720-137551730-GCCCC,9-137551771-137551788-GCCCC;MOTIFS=GCCCC;STRUC=<VC261511>	HPRC,HGSVC	Yes	3.238	Yes	NA,NA	NA	NA
chr9:137551734	315428	INS	75	0.8501	0.5342	26	NA	NA	NA	NA	NA	NA	NA	NA	promoter	No	ID=9-137551649-137551741-AGCCCCGCCCCGCG;MOTIFS=AGCCCCGCCCCGCG;STRUC=<TR3928330>,ID=9-137551678-137551688-GCCCC,9-137551720-137551730-GCCCC,9-137551771-137551788-GCCCC;MOTIFS=GCCCC;STRUC=<VC261511>	HPRC,HGSVC,1KG-ONT	Yes	3.238	Yes	NA,NA	NA	NA
chr9:137551734	315427	INS	61	0.8708	0.4762	4	NA	NA	NA	NA	NA	NA	NA	NA	promoter	No	ID=9-137551649-137551741-AGCCCCGCCCCGCG;MOTIFS=AGCCCCGCCCCGCG;STRUC=<TR3928330>,ID=9-137551678-137551688-GCCCC,9-137551720-137551730-GCCCC,9-137551771-137551788-GCCCC;MOTIFS=GCCCC;STRUC=<VC261511>	HPRC,HGSVC,1KG-ONT	Yes	3.238	No	NA,NA	NA	NA
chr9:137551734	315426	INS	75	0.8564	0.5396	3	NA	NA	NA	NA	NA	NA	NA	NA	promoter	No	ID=9-137551649-137551741-AGCCCCGCCCCGCG;MOTIFS=AGCCCCGCCCCGCG;STRUC=<TR3928330>,ID=9-137551678-137551688-GCCCC,9-137551720-137551730-GCCCC,9-137551771-137551788-GCCCC;MOTIFS=GCCCC;STRUC=<VC261511>	HPRC,HGSVC,1KG-ONT	Yes	3.238	No	NA,NA	NA	NA
chr9:137551734	315425	INS	61	0.8354	0.6184	23	NA	NA	NA	NA	NA	NA	NA	NA	promoter	No	ID=9-137551649-137551741-AGCCCCGCCCCGCG;MOTIFS=AGCCCCGCCCCGCG;STRUC=<TR3928330>,ID=9-137551678-137551688-GCCCC,9-137551720-137551730-GCCCC,9-137551771-137551788-GCCCC;MOTIFS=GCCCC;STRUC=<VC261511>	HPRC,HGSVC,1KG-ONT	Yes	3.238	Yes	NA,NA	NA	NA
chr9:137551734	315430	INS	117	0.8138	0.6744	3	NA	NA	NA	NA	NA	NA	NA	NA	promoter	No	ID=9-137551649-137551741-AGCCCCGCCCCGCG;MOTIFS=AGCCCCGCCCCGCG;STRUC=<TR3928330>,ID=9-137551678-137551688-GCCCC,9-137551720-137551730-GCCCC,9-137551771-137551788-GCCCC;MOTIFS=GCCCC;STRUC=<VC261511>	HPRC,HGSVC	Yes	3.238	Yes	NA,NA	NA	NA
chr9:137551736	315436	INS	50	0.808	0.6701	32	NA	NA	NA	NA	NA	NA	NA	NA	promoter	No	ID=9-137551649-137551741-AGCCCCGCCCCGCG;MOTIFS=AGCCCCGCCCCGCG;STRUC=<TR3928330>,ID=9-137551678-137551688-GCCCC,9-137551720-137551730-GCCCC,9-137551771-137551788-GCCCC;MOTIFS=GCCCC;STRUC=<VC261511>	HPRC,HGSVC,1KG-ONT	Yes	3.238	Yes	NA,NA	NA	NA
chr9:137551738	315437	INS	61	0.9279	0.2662	13	NA	NA	NA	NA	NA	NA	NA	NA	promoter	No	ID=9-137551649-137551741-AGCCCCGCCCCGCG;MOTIFS=AGCCCCGCCCCGCG;STRUC=<TR3928330>,ID=9-137551678-137551688-GCCCC,9-137551720-137551730-GCCCC,9-137551771-137551788-GCCCC;MOTIFS=GCCCC;STRUC=<VC261511>	HPRC,HGSVC,1KG-ONT	Yes	3.238	Yes	NA,NA	NA	NA
chr9:137565223	315438	DEL	86	0.8466	0.5493	15	DPH7(3.553e-17,1.37)	NA	NA	NA	NA	NA	NA	NA	NA	No	ID=9-137566306-137566396-CTGTCTGTGAGGAAGCTCCCCTGGGTGACT,9-137566446-137566595-GGGTGACTCTGTCTGTGAGGAAGCTCCCCG,9-137566599-137566718-TGACTCTGTCTGTGAGGAAGCTCCCCTGGG,9-137566776-137566874-GGGTGACTCTGTCTGTGAGGAAGCTCCCCG,9-137566900-137567041-CTGTCTGTGAGGAAGCTCCCCTGGGTGACT,9-137567078-137567189-CTGTCTGTGAGGAAGCTCCCCTGGGTGACT,9-137567254-137567344-CTGTCTGTGAGGAAGCTCCCCTGGGTGACT,9-137567342-137567483-CTGTCTGTGAGGAAGCTCCCCTGGGTGACT,9-137567518-137567638-CTGTCTGTGAGGAAGCTCCCCTGGGTGACT,9-137567718-137567867-GGGTGACTCTGTCTGTGAGGAAGCTCCCCT,9-137567838-137567987-GGGTGACTCTGTCTGTGAGGAAGCTCCCCG,9-137568024-137568135-CTGTCTGTGAGGAAGCTCCCCTGGGTGACT,9-137568316-137568526-CTGTCTGTGAGGAAGCTCCCCTGGGTGACT;MOTIFS=CTGTCTGTGAGGAAGCTCCCCTGGGTGACT,GGGTGACTCTGTCTGTGAGGAAGCTCCCCG,GGGTGACTCTGTCTGTGAGGAAGCTCCCCT,TGACTCTGTCTGTGAGGAAGCTCCCCTGGG;STRUC=<VC261514>	HPRC,HGSVC,1KG-ONT	No	3.815	Yes	NA,NA	NA	NA
chr9:137565244	315439	DEL	58	0.8056	0.6842	6	DPH7(3.553e-17,1.37)	NA	NA	NA	NA	NA	NA	NA	NA	No	ID=9-137566306-137566396-CTGTCTGTGAGGAAGCTCCCCTGGGTGACT,9-137566446-137566595-GGGTGACTCTGTCTGTGAGGAAGCTCCCCG,9-137566599-137566718-TGACTCTGTCTGTGAGGAAGCTCCCCTGGG,9-137566776-137566874-GGGTGACTCTGTCTGTGAGGAAGCTCCCCG,9-137566900-137567041-CTGTCTGTGAGGAAGCTCCCCTGGGTGACT,9-137567078-137567189-CTGTCTGTGAGGAAGCTCCCCTGGGTGACT,9-137567254-137567344-CTGTCTGTGAGGAAGCTCCCCTGGGTGACT,9-137567342-137567483-CTGTCTGTGAGGAAGCTCCCCTGGGTGACT,9-137567518-137567638-CTGTCTGTGAGGAAGCTCCCCTGGGTGACT,9-137567718-137567867-GGGTGACTCTGTCTGTGAGGAAGCTCCCCT,9-137567838-137567987-GGGTGACTCTGTCTGTGAGGAAGCTCCCCG,9-137568024-137568135-CTGTCTGTGAGGAAGCTCCCCTGGGTGACT,9-137568316-137568526-CTGTCTGTGAGGAAGCTCCCCTGGGTGACT;MOTIFS=CTGTCTGTGAGGAAGCTCCCCTGGGTGACT,GGGTGACTCTGTCTGTGAGGAAGCTCCCCG,GGGTGACTCTGTCTGTGAGGAAGCTCCCCT,TGACTCTGTCTGTGAGGAAGCTCCCCTGGG;STRUC=<VC261514>	HPRC,HGSVC	No	4.325	Yes	NA,NA	NA	NA
chr9:137565244	315440	DEL	1532	0.824	0.6579	113	DPH7(3.553e-17,1.37)	NA	NA	NA	NA	NA	NA	NA	NA	Yes	ID=9-137566306-137566396-CTGTCTGTGAGGAAGCTCCCCTGGGTGACT,9-137566446-137566595-GGGTGACTCTGTCTGTGAGGAAGCTCCCCG,9-137566599-137566718-TGACTCTGTCTGTGAGGAAGCTCCCCTGGG,9-137566776-137566874-GGGTGACTCTGTCTGTGAGGAAGCTCCCCG,9-137566900-137567041-CTGTCTGTGAGGAAGCTCCCCTGGGTGACT,9-137567078-137567189-CTGTCTGTGAGGAAGCTCCCCTGGGTGACT,9-137567254-137567344-CTGTCTGTGAGGAAGCTCCCCTGGGTGACT,9-137567342-137567483-CTGTCTGTGAGGAAGCTCCCCTGGGTGACT,9-137567518-137567638-CTGTCTGTGAGGAAGCTCCCCTGGGTGACT,9-137567718-137567867-GGGTGACTCTGTCTGTGAGGAAGCTCCCCT,9-137567838-137567987-GGGTGACTCTGTCTGTGAGGAAGCTCCCCG,9-137568024-137568135-CTGTCTGTGAGGAAGCTCCCCTGGGTGACT,9-137568316-137568526-CTGTCTGTGAGGAAGCTCCCCTGGGTGACT;MOTIFS=CTGTCTGTGAGGAAGCTCCCCTGGGTGACT,GGGTGACTCTGTCTGTGAGGAAGCTCCCCG,GGGTGACTCTGTCTGTGAGGAAGCTCCCCT,TGACTCTGTCTGTGAGGAAGCTCCCCTGGG;STRUC=<VC261514>	HPRC,HGSVC,1KG-ONT	Yes	4.119	Yes	NA,NA	NA	NA
chr9:137565250	315441	INS	420	0.805	0.6776	1	DPH7(3.553e-17,1.37)	NA	NA	NA	NA	NA	NA	NA	NA	Yes	NA	HPRC	No	0.112	No	NA,NA	NA	NA
chr9:137565250	315442	DEL	116	0.8071	0.6613	1	DPH7(3.553e-17,1.37)	NA	NA	NA	NA	NA	NA	NA	NA	No	ID=9-137566306-137566396-CTGTCTGTGAGGAAGCTCCCCTGGGTGACT,9-137566446-137566595-GGGTGACTCTGTCTGTGAGGAAGCTCCCCG,9-137566599-137566718-TGACTCTGTCTGTGAGGAAGCTCCCCTGGG,9-137566776-137566874-GGGTGACTCTGTCTGTGAGGAAGCTCCCCG,9-137566900-137567041-CTGTCTGTGAGGAAGCTCCCCTGGGTGACT,9-137567078-137567189-CTGTCTGTGAGGAAGCTCCCCTGGGTGACT,9-137567254-137567344-CTGTCTGTGAGGAAGCTCCCCTGGGTGACT,9-137567342-137567483-CTGTCTGTGAGGAAGCTCCCCTGGGTGACT,9-137567518-137567638-CTGTCTGTGAGGAAGCTCCCCTGGGTGACT,9-137567718-137567867-GGGTGACTCTGTCTGTGAGGAAGCTCCCCT,9-137567838-137567987-GGGTGACTCTGTCTGTGAGGAAGCTCCCCG,9-137568024-137568135-CTGTCTGTGAGGAAGCTCCCCTGGGTGACT,9-137568316-137568526-CTGTCTGTGAGGAAGCTCCCCTGGGTGACT;MOTIFS=CTGTCTGTGAGGAAGCTCCCCTGGGTGACT,GGGTGACTCTGTCTGTGAGGAAGCTCCCCG,GGGTGACTCTGTCTGTGAGGAAGCTCCCCT,TGACTCTGTCTGTGAGGAAGCTCCCCTGGG;STRUC=<VC261514>	HPRC,HGSVC,1KG-ONT	No	4.797	No	NA,NA	NA	NA
chr9:137565250	315443	DEL	2298	0.8967	0.3621	9	DPH7(3.553e-17,1.37)	NA	NA	NA	NA	NA	NA	NA	NA	Yes	ID=9-137566306-137566396-CTGTCTGTGAGGAAGCTCCCCTGGGTGACT,9-137566446-137566595-GGGTGACTCTGTCTGTGAGGAAGCTCCCCG,9-137566599-137566718-TGACTCTGTCTGTGAGGAAGCTCCCCTGGG,9-137566776-137566874-GGGTGACTCTGTCTGTGAGGAAGCTCCCCG,9-137566900-137567041-CTGTCTGTGAGGAAGCTCCCCTGGGTGACT,9-137567078-137567189-CTGTCTGTGAGGAAGCTCCCCTGGGTGACT,9-137567254-137567344-CTGTCTGTGAGGAAGCTCCCCTGGGTGACT,9-137567342-137567483-CTGTCTGTGAGGAAGCTCCCCTGGGTGACT,9-137567518-137567638-CTGTCTGTGAGGAAGCTCCCCTGGGTGACT,9-137567718-137567867-GGGTGACTCTGTCTGTGAGGAAGCTCCCCT,9-137567838-137567987-GGGTGACTCTGTCTGTGAGGAAGCTCCCCG,9-137568024-137568135-CTGTCTGTGAGGAAGCTCCCCTGGGTGACT,9-137568316-137568526-CTGTCTGTGAGGAAGCTCCCCTGGGTGACT;MOTIFS=CTGTCTGTGAGGAAGCTCCCCTGGGTGACT,GGGTGACTCTGTCTGTGAGGAAGCTCCCCG,GGGTGACTCTGTCTGTGAGGAAGCTCCCCT,TGACTCTGTCTGTGAGGAAGCTCCCCTGGG;STRUC=<VC261514>	HPRC,HGSVC,1KG-ONT	Yes	4.748	No	NA,NA	NA	NA
chr9:137565278	315444	DEL	264	0.8542	0.5045	2	DPH7(3.553e-17,1.37)	NA	NA	NA	NA	NA	NA	NA	NA	Yes	ID=9-137566306-137566396-CTGTCTGTGAGGAAGCTCCCCTGGGTGACT,9-137566446-137566595-GGGTGACTCTGTCTGTGAGGAAGCTCCCCG,9-137566599-137566718-TGACTCTGTCTGTGAGGAAGCTCCCCTGGG,9-137566776-137566874-GGGTGACTCTGTCTGTGAGGAAGCTCCCCG,9-137566900-137567041-CTGTCTGTGAGGAAGCTCCCCTGGGTGACT,9-137567078-137567189-CTGTCTGTGAGGAAGCTCCCCTGGGTGACT,9-137567254-137567344-CTGTCTGTGAGGAAGCTCCCCTGGGTGACT,9-137567342-137567483-CTGTCTGTGAGGAAGCTCCCCTGGGTGACT,9-137567518-137567638-CTGTCTGTGAGGAAGCTCCCCTGGGTGACT,9-137567718-137567867-GGGTGACTCTGTCTGTGAGGAAGCTCCCCT,9-137567838-137567987-GGGTGACTCTGTCTGTGAGGAAGCTCCCCG,9-137568024-137568135-CTGTCTGTGAGGAAGCTCCCCTGGGTGACT,9-137568316-137568526-CTGTCTGTGAGGAAGCTCCCCTGGGTGACT;MOTIFS=CTGTCTGTGAGGAAGCTCCCCTGGGTGACT,GGGTGACTCTGTCTGTGAGGAAGCTCCCCG,GGGTGACTCTGTCTGTGAGGAAGCTCCCCT,TGACTCTGTCTGTGAGGAAGCTCCCCTGGG;STRUC=<VC261514>	HPRC,HGSVC,1KG-ONT	No	4.959	No	NA,NA	NA	NA
chr9:137565279	315445	DEL	356	0.8098	0.6634	16	DPH7(3.553e-17,1.37)	NA	NA	NA	NA	NA	NA	NA	NA	Yes	ID=9-137566306-137566396-CTGTCTGTGAGGAAGCTCCCCTGGGTGACT,9-137566446-137566595-GGGTGACTCTGTCTGTGAGGAAGCTCCCCG,9-137566599-137566718-TGACTCTGTCTGTGAGGAAGCTCCCCTGGG,9-137566776-137566874-GGGTGACTCTGTCTGTGAGGAAGCTCCCCG,9-137566900-137567041-CTGTCTGTGAGGAAGCTCCCCTGGGTGACT,9-137567078-137567189-CTGTCTGTGAGGAAGCTCCCCTGGGTGACT,9-137567254-137567344-CTGTCTGTGAGGAAGCTCCCCTGGGTGACT,9-137567342-137567483-CTGTCTGTGAGGAAGCTCCCCTGGGTGACT,9-137567518-137567638-CTGTCTGTGAGGAAGCTCCCCTGGGTGACT,9-137567718-137567867-GGGTGACTCTGTCTGTGAGGAAGCTCCCCT,9-137567838-137567987-GGGTGACTCTGTCTGTGAGGAAGCTCCCCG,9-137568024-137568135-CTGTCTGTGAGGAAGCTCCCCTGGGTGACT,9-137568316-137568526-CTGTCTGTGAGGAAGCTCCCCTGGGTGACT;MOTIFS=CTGTCTGTGAGGAAGCTCCCCTGGGTGACT,GGGTGACTCTGTCTGTGAGGAAGCTCCCCG,GGGTGACTCTGTCTGTGAGGAAGCTCCCCT,TGACTCTGTCTGTGAGGAAGCTCCCCTGGG;STRUC=<VC261514>	HPRC,HGSVC,1KG-ONT	No	4.818	No	NA,NA	NA	NA
chr9:137565279	315446	DEL	1714	0.8997	0.3549	55	DPH7(3.553e-17,1.37)	NA	NA	NA	NA	NA	NA	NA	NA	Yes	ID=9-137566306-137566396-CTGTCTGTGAGGAAGCTCCCCTGGGTGACT,9-137566446-137566595-GGGTGACTCTGTCTGTGAGGAAGCTCCCCG,9-137566599-137566718-TGACTCTGTCTGTGAGGAAGCTCCCCTGGG,9-137566776-137566874-GGGTGACTCTGTCTGTGAGGAAGCTCCCCG,9-137566900-137567041-CTGTCTGTGAGGAAGCTCCCCTGGGTGACT,9-137567078-137567189-CTGTCTGTGAGGAAGCTCCCCTGGGTGACT,9-137567254-137567344-CTGTCTGTGAGGAAGCTCCCCTGGGTGACT,9-137567342-137567483-CTGTCTGTGAGGAAGCTCCCCTGGGTGACT,9-137567518-137567638-CTGTCTGTGAGGAAGCTCCCCTGGGTGACT,9-137567718-137567867-GGGTGACTCTGTCTGTGAGGAAGCTCCCCT,9-137567838-137567987-GGGTGACTCTGTCTGTGAGGAAGCTCCCCG,9-137568024-137568135-CTGTCTGTGAGGAAGCTCCCCTGGGTGACT,9-137568316-137568526-CTGTCTGTGAGGAAGCTCCCCTGGGTGACT;MOTIFS=CTGTCTGTGAGGAAGCTCCCCTGGGTGACT,GGGTGACTCTGTCTGTGAGGAAGCTCCCCG,GGGTGACTCTGTCTGTGAGGAAGCTCCCCT,TGACTCTGTCTGTGAGGAAGCTCCCCTGGG;STRUC=<VC261514>	HPRC,HGSVC,1KG-ONT	Yes	4.802	Yes	NA,NA	NA	NA
chr9:137565280	315447	DEL	174	0.8023	0.6891	25	DPH7(3.553e-17,1.37)	NA	NA	NA	NA	NA	NA	NA	NA	Yes	ID=9-137566306-137566396-CTGTCTGTGAGGAAGCTCCCCTGGGTGACT,9-137566446-137566595-GGGTGACTCTGTCTGTGAGGAAGCTCCCCG,9-137566599-137566718-TGACTCTGTCTGTGAGGAAGCTCCCCTGGG,9-137566776-137566874-GGGTGACTCTGTCTGTGAGGAAGCTCCCCG,9-137566900-137567041-CTGTCTGTGAGGAAGCTCCCCTGGGTGACT,9-137567078-137567189-CTGTCTGTGAGGAAGCTCCCCTGGGTGACT,9-137567254-137567344-CTGTCTGTGAGGAAGCTCCCCTGGGTGACT,9-137567342-137567483-CTGTCTGTGAGGAAGCTCCCCTGGGTGACT,9-137567518-137567638-CTGTCTGTGAGGAAGCTCCCCTGGGTGACT,9-137567718-137567867-GGGTGACTCTGTCTGTGAGGAAGCTCCCCT,9-137567838-137567987-GGGTGACTCTGTCTGTGAGGAAGCTCCCCG,9-137568024-137568135-CTGTCTGTGAGGAAGCTCCCCTGGGTGACT,9-137568316-137568526-CTGTCTGTGAGGAAGCTCCCCTGGGTGACT;MOTIFS=CTGTCTGTGAGGAAGCTCCCCTGGGTGACT,GGGTGACTCTGTCTGTGAGGAAGCTCCCCG,GGGTGACTCTGTCTGTGAGGAAGCTCCCCT,TGACTCTGTCTGTGAGGAAGCTCCCCTGGG;STRUC=<VC261514>	HPRC,HGSVC,1KG-ONT	No	4.914	No	NA,NA	NA	NA
chr9:137565280	315449	DEL	1620	0.8799	0.4501	51	DPH7(3.553e-17,1.37)	NA	NA	NA	NA	NA	NA	NA	NA	Yes	ID=9-137566306-137566396-CTGTCTGTGAGGAAGCTCCCCTGGGTGACT,9-137566446-137566595-GGGTGACTCTGTCTGTGAGGAAGCTCCCCG,9-137566599-137566718-TGACTCTGTCTGTGAGGAAGCTCCCCTGGG,9-137566776-137566874-GGGTGACTCTGTCTGTGAGGAAGCTCCCCG,9-137566900-137567041-CTGTCTGTGAGGAAGCTCCCCTGGGTGACT,9-137567078-137567189-CTGTCTGTGAGGAAGCTCCCCTGGGTGACT,9-137567254-137567344-CTGTCTGTGAGGAAGCTCCCCTGGGTGACT,9-137567342-137567483-CTGTCTGTGAGGAAGCTCCCCTGGGTGACT,9-137567518-137567638-CTGTCTGTGAGGAAGCTCCCCTGGGTGACT,9-137567718-137567867-GGGTGACTCTGTCTGTGAGGAAGCTCCCCT,9-137567838-137567987-GGGTGACTCTGTCTGTGAGGAAGCTCCCCG,9-137568024-137568135-CTGTCTGTGAGGAAGCTCCCCTGGGTGACT,9-137568316-137568526-CTGTCTGTGAGGAAGCTCCCCTGGGTGACT;MOTIFS=CTGTCTGTGAGGAAGCTCCCCTGGGTGACT,GGGTGACTCTGTCTGTGAGGAAGCTCCCCG,GGGTGACTCTGTCTGTGAGGAAGCTCCCCT,TGACTCTGTCTGTGAGGAAGCTCCCCTGGG;STRUC=<VC261514>	HPRC,HGSVC,1KG-ONT	Yes	4.973	No	NA,NA	NA	NA
chr9:137565280	315448	DEL	1026	0.8519	0.583	34	DPH7(3.553e-17,1.37)	NA	NA	NA	NA	NA	NA	NA	NA	Yes	ID=9-137566306-137566396-CTGTCTGTGAGGAAGCTCCCCTGGGTGACT,9-137566446-137566595-GGGTGACTCTGTCTGTGAGGAAGCTCCCCG,9-137566599-137566718-TGACTCTGTCTGTGAGGAAGCTCCCCTGGG,9-137566776-137566874-GGGTGACTCTGTCTGTGAGGAAGCTCCCCG,9-137566900-137567041-CTGTCTGTGAGGAAGCTCCCCTGGGTGACT,9-137567078-137567189-CTGTCTGTGAGGAAGCTCCCCTGGGTGACT,9-137567254-137567344-CTGTCTGTGAGGAAGCTCCCCTGGGTGACT,9-137567342-137567483-CTGTCTGTGAGGAAGCTCCCCTGGGTGACT,9-137567518-137567638-CTGTCTGTGAGGAAGCTCCCCTGGGTGACT,9-137567718-137567867-GGGTGACTCTGTCTGTGAGGAAGCTCCCCT,9-137567838-137567987-GGGTGACTCTGTCTGTGAGGAAGCTCCCCG,9-137568024-137568135-CTGTCTGTGAGGAAGCTCCCCTGGGTGACT,9-137568316-137568526-CTGTCTGTGAGGAAGCTCCCCTGGGTGACT;MOTIFS=CTGTCTGTGAGGAAGCTCCCCTGGGTGACT,GGGTGACTCTGTCTGTGAGGAAGCTCCCCG,GGGTGACTCTGTCTGTGAGGAAGCTCCCCT,TGACTCTGTCTGTGAGGAAGCTCCCCTGGG;STRUC=<VC261514>	HPRC,HGSVC	No	4.487	No	NA,NA	NA	NA
chr9:137565301	315450	DEL	1144	0.8088	0.6761	60	DPH7(3.553e-17,1.37)	NA	NA	NA	NA	NA	NA	NA	NA	Yes	ID=9-137566306-137566396-CTGTCTGTGAGGAAGCTCCCCTGGGTGACT,9-137566446-137566595-GGGTGACTCTGTCTGTGAGGAAGCTCCCCG,9-137566599-137566718-TGACTCTGTCTGTGAGGAAGCTCCCCTGGG,9-137566776-137566874-GGGTGACTCTGTCTGTGAGGAAGCTCCCCG,9-137566900-137567041-CTGTCTGTGAGGAAGCTCCCCTGGGTGACT,9-137567078-137567189-CTGTCTGTGAGGAAGCTCCCCTGGGTGACT,9-137567254-137567344-CTGTCTGTGAGGAAGCTCCCCTGGGTGACT,9-137567342-137567483-CTGTCTGTGAGGAAGCTCCCCTGGGTGACT,9-137567518-137567638-CTGTCTGTGAGGAAGCTCCCCTGGGTGACT,9-137567718-137567867-GGGTGACTCTGTCTGTGAGGAAGCTCCCCT,9-137567838-137567987-GGGTGACTCTGTCTGTGAGGAAGCTCCCCG,9-137568024-137568135-CTGTCTGTGAGGAAGCTCCCCTGGGTGACT,9-137568316-137568526-CTGTCTGTGAGGAAGCTCCCCTGGGTGACT;MOTIFS=CTGTCTGTGAGGAAGCTCCCCTGGGTGACT,GGGTGACTCTGTCTGTGAGGAAGCTCCCCG,GGGTGACTCTGTCTGTGAGGAAGCTCCCCT,TGACTCTGTCTGTGAGGAAGCTCCCCTGGG;STRUC=<VC261514>	HPRC,HGSVC	No	3.849	Yes	NA,NA	NA	NA
chr9:137565302	315451	DEL	202	0.9011	0.3481	6	DPH7(3.553e-17,1.37)	NA	NA	NA	NA	NA	NA	NA	NA	Yes	ID=9-137566306-137566396-CTGTCTGTGAGGAAGCTCCCCTGGGTGACT,9-137566446-137566595-GGGTGACTCTGTCTGTGAGGAAGCTCCCCG,9-137566599-137566718-TGACTCTGTCTGTGAGGAAGCTCCCCTGGG,9-137566776-137566874-GGGTGACTCTGTCTGTGAGGAAGCTCCCCG,9-137566900-137567041-CTGTCTGTGAGGAAGCTCCCCTGGGTGACT,9-137567078-137567189-CTGTCTGTGAGGAAGCTCCCCTGGGTGACT,9-137567254-137567344-CTGTCTGTGAGGAAGCTCCCCTGGGTGACT,9-137567342-137567483-CTGTCTGTGAGGAAGCTCCCCTGGGTGACT,9-137567518-137567638-CTGTCTGTGAGGAAGCTCCCCTGGGTGACT,9-137567718-137567867-GGGTGACTCTGTCTGTGAGGAAGCTCCCCT,9-137567838-137567987-GGGTGACTCTGTCTGTGAGGAAGCTCCCCG,9-137568024-137568135-CTGTCTGTGAGGAAGCTCCCCTGGGTGACT,9-137568316-137568526-CTGTCTGTGAGGAAGCTCCCCTGGGTGACT;MOTIFS=CTGTCTGTGAGGAAGCTCCCCTGGGTGACT,GGGTGACTCTGTCTGTGAGGAAGCTCCCCG,GGGTGACTCTGTCTGTGAGGAAGCTCCCCT,TGACTCTGTCTGTGAGGAAGCTCCCCTGGG;STRUC=<VC261514>	HPRC,HGSVC,1KG-ONT	No	2.743	No	NA,NA	NA	NA
chr9:137565302	315452	DEL	1204	0.8791	0.4623	28	DPH7(3.553e-17,1.37)	NA	NA	NA	NA	NA	NA	NA	NA	Yes	ID=9-137566306-137566396-CTGTCTGTGAGGAAGCTCCCCTGGGTGACT,9-137566446-137566595-GGGTGACTCTGTCTGTGAGGAAGCTCCCCG,9-137566599-137566718-TGACTCTGTCTGTGAGGAAGCTCCCCTGGG,9-137566776-137566874-GGGTGACTCTGTCTGTGAGGAAGCTCCCCG,9-137566900-137567041-CTGTCTGTGAGGAAGCTCCCCTGGGTGACT,9-137567078-137567189-CTGTCTGTGAGGAAGCTCCCCTGGGTGACT,9-137567254-137567344-CTGTCTGTGAGGAAGCTCCCCTGGGTGACT,9-137567342-137567483-CTGTCTGTGAGGAAGCTCCCCTGGGTGACT,9-137567518-137567638-CTGTCTGTGAGGAAGCTCCCCTGGGTGACT,9-137567718-137567867-GGGTGACTCTGTCTGTGAGGAAGCTCCCCT,9-137567838-137567987-GGGTGACTCTGTCTGTGAGGAAGCTCCCCG,9-137568024-137568135-CTGTCTGTGAGGAAGCTCCCCTGGGTGACT,9-137568316-137568526-CTGTCTGTGAGGAAGCTCCCCTGGGTGACT;MOTIFS=CTGTCTGTGAGGAAGCTCCCCTGGGTGACT,GGGTGACTCTGTCTGTGAGGAAGCTCCCCG,GGGTGACTCTGTCTGTGAGGAAGCTCCCCT,TGACTCTGTCTGTGAGGAAGCTCCCCTGGG;STRUC=<VC261514>	HPRC,HGSVC	No	4.271	Yes	NA,NA	NA	NA
chr9:137565308	315453	DEL	58	0.8239	0.6346	1	DPH7(3.553e-17,1.37)	NA	NA	NA	NA	NA	NA	NA	NA	No	ID=9-137566306-137566396-CTGTCTGTGAGGAAGCTCCCCTGGGTGACT,9-137566446-137566595-GGGTGACTCTGTCTGTGAGGAAGCTCCCCG,9-137566599-137566718-TGACTCTGTCTGTGAGGAAGCTCCCCTGGG,9-137566776-137566874-GGGTGACTCTGTCTGTGAGGAAGCTCCCCG,9-137566900-137567041-CTGTCTGTGAGGAAGCTCCCCTGGGTGACT,9-137567078-137567189-CTGTCTGTGAGGAAGCTCCCCTGGGTGACT,9-137567254-137567344-CTGTCTGTGAGGAAGCTCCCCTGGGTGACT,9-137567342-137567483-CTGTCTGTGAGGAAGCTCCCCTGGGTGACT,9-137567518-137567638-CTGTCTGTGAGGAAGCTCCCCTGGGTGACT,9-137567718-137567867-GGGTGACTCTGTCTGTGAGGAAGCTCCCCT,9-137567838-137567987-GGGTGACTCTGTCTGTGAGGAAGCTCCCCG,9-137568024-137568135-CTGTCTGTGAGGAAGCTCCCCTGGGTGACT,9-137568316-137568526-CTGTCTGTGAGGAAGCTCCCCTGGGTGACT;MOTIFS=CTGTCTGTGAGGAAGCTCCCCTGGGTGACT,GGGTGACTCTGTCTGTGAGGAAGCTCCCCG,GGGTGACTCTGTCTGTGAGGAAGCTCCCCT,TGACTCTGTCTGTGAGGAAGCTCCCCTGGG;STRUC=<VC261514>	HPRC,HGSVC	No	4.817	No	NA,NA	NA	NA
chr9:137565308	315454	DEL	294	0.8626	0.5356	16	DPH7(3.553e-17,1.37)	NA	NA	NA	NA	NA	NA	NA	NA	Yes	ID=9-137566306-137566396-CTGTCTGTGAGGAAGCTCCCCTGGGTGACT,9-137566446-137566595-GGGTGACTCTGTCTGTGAGGAAGCTCCCCG,9-137566599-137566718-TGACTCTGTCTGTGAGGAAGCTCCCCTGGG,9-137566776-137566874-GGGTGACTCTGTCTGTGAGGAAGCTCCCCG,9-137566900-137567041-CTGTCTGTGAGGAAGCTCCCCTGGGTGACT,9-137567078-137567189-CTGTCTGTGAGGAAGCTCCCCTGGGTGACT,9-137567254-137567344-CTGTCTGTGAGGAAGCTCCCCTGGGTGACT,9-137567342-137567483-CTGTCTGTGAGGAAGCTCCCCTGGGTGACT,9-137567518-137567638-CTGTCTGTGAGGAAGCTCCCCTGGGTGACT,9-137567718-137567867-GGGTGACTCTGTCTGTGAGGAAGCTCCCCT,9-137567838-137567987-GGGTGACTCTGTCTGTGAGGAAGCTCCCCG,9-137568024-137568135-CTGTCTGTGAGGAAGCTCCCCTGGGTGACT,9-137568316-137568526-CTGTCTGTGAGGAAGCTCCCCTGGGTGACT;MOTIFS=CTGTCTGTGAGGAAGCTCCCCTGGGTGACT,GGGTGACTCTGTCTGTGAGGAAGCTCCCCG,GGGTGACTCTGTCTGTGAGGAAGCTCCCCT,TGACTCTGTCTGTGAGGAAGCTCCCCTGGG;STRUC=<VC261514>	HPRC,HGSVC,1KG-ONT	No	2.927	No	NA,NA	NA	NA
chr9:137565308	315455	DEL	2064	0.8165	0.6618	14	DPH7(3.553e-17,1.37)	NA	NA	NA	NA	NA	NA	NA	NA	Yes	ID=9-137566306-137566396-CTGTCTGTGAGGAAGCTCCCCTGGGTGACT,9-137566446-137566595-GGGTGACTCTGTCTGTGAGGAAGCTCCCCG,9-137566599-137566718-TGACTCTGTCTGTGAGGAAGCTCCCCTGGG,9-137566776-137566874-GGGTGACTCTGTCTGTGAGGAAGCTCCCCG,9-137566900-137567041-CTGTCTGTGAGGAAGCTCCCCTGGGTGACT,9-137567078-137567189-CTGTCTGTGAGGAAGCTCCCCTGGGTGACT,9-137567254-137567344-CTGTCTGTGAGGAAGCTCCCCTGGGTGACT,9-137567342-137567483-CTGTCTGTGAGGAAGCTCCCCTGGGTGACT,9-137567518-137567638-CTGTCTGTGAGGAAGCTCCCCTGGGTGACT,9-137567718-137567867-GGGTGACTCTGTCTGTGAGGAAGCTCCCCT,9-137567838-137567987-GGGTGACTCTGTCTGTGAGGAAGCTCCCCG,9-137568024-137568135-CTGTCTGTGAGGAAGCTCCCCTGGGTGACT,9-137568316-137568526-CTGTCTGTGAGGAAGCTCCCCTGGGTGACT;MOTIFS=CTGTCTGTGAGGAAGCTCCCCTGGGTGACT,GGGTGACTCTGTCTGTGAGGAAGCTCCCCG,GGGTGACTCTGTCTGTGAGGAAGCTCCCCT,TGACTCTGTCTGTGAGGAAGCTCCCCTGGG;STRUC=<VC261514>	HPRC,HGSVC,1KG-ONT	Yes	4.124	No	NA,NA	NA	NA
chr9:137565309	315456	DEL	384	0.8662	0.667	9	DPH7(3.553e-17,1.37)	NA	NA	NA	NA	NA	NA	NA	NA	Yes	ID=9-137566306-137566396-CTGTCTGTGAGGAAGCTCCCCTGGGTGACT,9-137566446-137566595-GGGTGACTCTGTCTGTGAGGAAGCTCCCCG,9-137566599-137566718-TGACTCTGTCTGTGAGGAAGCTCCCCTGGG,9-137566776-137566874-GGGTGACTCTGTCTGTGAGGAAGCTCCCCG,9-137566900-137567041-CTGTCTGTGAGGAAGCTCCCCTGGGTGACT,9-137567078-137567189-CTGTCTGTGAGGAAGCTCCCCTGGGTGACT,9-137567254-137567344-CTGTCTGTGAGGAAGCTCCCCTGGGTGACT,9-137567342-137567483-CTGTCTGTGAGGAAGCTCCCCTGGGTGACT,9-137567518-137567638-CTGTCTGTGAGGAAGCTCCCCTGGGTGACT,9-137567718-137567867-GGGTGACTCTGTCTGTGAGGAAGCTCCCCT,9-137567838-137567987-GGGTGACTCTGTCTGTGAGGAAGCTCCCCG,9-137568024-137568135-CTGTCTGTGAGGAAGCTCCCCTGGGTGACT,9-137568316-137568526-CTGTCTGTGAGGAAGCTCCCCTGGGTGACT;MOTIFS=CTGTCTGTGAGGAAGCTCCCCTGGGTGACT,GGGTGACTCTGTCTGTGAGGAAGCTCCCCG,GGGTGACTCTGTCTGTGAGGAAGCTCCCCT,TGACTCTGTCTGTGAGGAAGCTCCCCTGGG;STRUC=<VC261514>	HPRC,HGSVC,1KG-ONT	No	3.878	No	NA,NA	NA	NA
chr9:137565310	315457	DEL	144	0.8424	0.6112	1	DPH7(3.553e-17,1.37)	NA	NA	NA	NA	NA	NA	NA	NA	Yes	ID=9-137566306-137566396-CTGTCTGTGAGGAAGCTCCCCTGGGTGACT,9-137566446-137566595-GGGTGACTCTGTCTGTGAGGAAGCTCCCCG,9-137566599-137566718-TGACTCTGTCTGTGAGGAAGCTCCCCTGGG,9-137566776-137566874-GGGTGACTCTGTCTGTGAGGAAGCTCCCCG,9-137566900-137567041-CTGTCTGTGAGGAAGCTCCCCTGGGTGACT,9-137567078-137567189-CTGTCTGTGAGGAAGCTCCCCTGGGTGACT,9-137567254-137567344-CTGTCTGTGAGGAAGCTCCCCTGGGTGACT,9-137567342-137567483-CTGTCTGTGAGGAAGCTCCCCTGGGTGACT,9-137567518-137567638-CTGTCTGTGAGGAAGCTCCCCTGGGTGACT,9-137567718-137567867-GGGTGACTCTGTCTGTGAGGAAGCTCCCCT,9-137567838-137567987-GGGTGACTCTGTCTGTGAGGAAGCTCCCCG,9-137568024-137568135-CTGTCTGTGAGGAAGCTCCCCTGGGTGACT,9-137568316-137568526-CTGTCTGTGAGGAAGCTCCCCTGGGTGACT;MOTIFS=CTGTCTGTGAGGAAGCTCCCCTGGGTGACT,GGGTGACTCTGTCTGTGAGGAAGCTCCCCG,GGGTGACTCTGTCTGTGAGGAAGCTCCCCT,TGACTCTGTCTGTGAGGAAGCTCCCCTGGG;STRUC=<VC261514>	HPRC,HGSVC	No	4.357	No	NA,NA	NA	NA
chr9:137565310	315458	DEL	704	0.8509	0.5282	32	DPH7(3.553e-17,1.37)	NA	NA	NA	NA	NA	NA	NA	NA	Yes	ID=9-137566306-137566396-CTGTCTGTGAGGAAGCTCCCCTGGGTGACT,9-137566446-137566595-GGGTGACTCTGTCTGTGAGGAAGCTCCCCG,9-137566599-137566718-TGACTCTGTCTGTGAGGAAGCTCCCCTGGG,9-137566776-137566874-GGGTGACTCTGTCTGTGAGGAAGCTCCCCG,9-137566900-137567041-CTGTCTGTGAGGAAGCTCCCCTGGGTGACT,9-137567078-137567189-CTGTCTGTGAGGAAGCTCCCCTGGGTGACT,9-137567254-137567344-CTGTCTGTGAGGAAGCTCCCCTGGGTGACT,9-137567342-137567483-CTGTCTGTGAGGAAGCTCCCCTGGGTGACT,9-137567518-137567638-CTGTCTGTGAGGAAGCTCCCCTGGGTGACT,9-137567718-137567867-GGGTGACTCTGTCTGTGAGGAAGCTCCCCT,9-137567838-137567987-GGGTGACTCTGTCTGTGAGGAAGCTCCCCG,9-137568024-137568135-CTGTCTGTGAGGAAGCTCCCCTGGGTGACT,9-137568316-137568526-CTGTCTGTGAGGAAGCTCCCCTGGGTGACT;MOTIFS=CTGTCTGTGAGGAAGCTCCCCTGGGTGACT,GGGTGACTCTGTCTGTGAGGAAGCTCCCCG,GGGTGACTCTGTCTGTGAGGAAGCTCCCCT,TGACTCTGTCTGTGAGGAAGCTCCCCTGGG;STRUC=<VC261514>	HPRC,HGSVC,1KG-ONT	No	4.513	Yes	NA,NA	NA	NA
chr9:137565310	315459	DEL	1084	0.8632	0.5195	45	DPH7(3.553e-17,1.37)	NA	NA	NA	NA	NA	NA	NA	NA	Yes	ID=9-137566306-137566396-CTGTCTGTGAGGAAGCTCCCCTGGGTGACT,9-137566446-137566595-GGGTGACTCTGTCTGTGAGGAAGCTCCCCG,9-137566599-137566718-TGACTCTGTCTGTGAGGAAGCTCCCCTGGG,9-137566776-137566874-GGGTGACTCTGTCTGTGAGGAAGCTCCCCG,9-137566900-137567041-CTGTCTGTGAGGAAGCTCCCCTGGGTGACT,9-137567078-137567189-CTGTCTGTGAGGAAGCTCCCCTGGGTGACT,9-137567254-137567344-CTGTCTGTGAGGAAGCTCCCCTGGGTGACT,9-137567342-137567483-CTGTCTGTGAGGAAGCTCCCCTGGGTGACT,9-137567518-137567638-CTGTCTGTGAGGAAGCTCCCCTGGGTGACT,9-137567718-137567867-GGGTGACTCTGTCTGTGAGGAAGCTCCCCT,9-137567838-137567987-GGGTGACTCTGTCTGTGAGGAAGCTCCCCG,9-137568024-137568135-CTGTCTGTGAGGAAGCTCCCCTGGGTGACT,9-137568316-137568526-CTGTCTGTGAGGAAGCTCCCCTGGGTGACT;MOTIFS=CTGTCTGTGAGGAAGCTCCCCTGGGTGACT,GGGTGACTCTGTCTGTGAGGAAGCTCCCCG,GGGTGACTCTGTCTGTGAGGAAGCTCCCCT,TGACTCTGTCTGTGAGGAAGCTCCCCTGGG;STRUC=<VC261514>	HPRC,HGSVC	No	2.067	No	NA,NA	NA	NA
chr9:137565310	315460	DEL	1944	0.8368	0.6263	54	DPH7(3.553e-17,1.37)	NA	NA	NA	NA	NA	NA	NA	NA	Yes	ID=9-137566306-137566396-CTGTCTGTGAGGAAGCTCCCCTGGGTGACT,9-137566446-137566595-GGGTGACTCTGTCTGTGAGGAAGCTCCCCG,9-137566599-137566718-TGACTCTGTCTGTGAGGAAGCTCCCCTGGG,9-137566776-137566874-GGGTGACTCTGTCTGTGAGGAAGCTCCCCG,9-137566900-137567041-CTGTCTGTGAGGAAGCTCCCCTGGGTGACT,9-137567078-137567189-CTGTCTGTGAGGAAGCTCCCCTGGGTGACT,9-137567254-137567344-CTGTCTGTGAGGAAGCTCCCCTGGGTGACT,9-137567342-137567483-CTGTCTGTGAGGAAGCTCCCCTGGGTGACT,9-137567518-137567638-CTGTCTGTGAGGAAGCTCCCCTGGGTGACT,9-137567718-137567867-GGGTGACTCTGTCTGTGAGGAAGCTCCCCT,9-137567838-137567987-GGGTGACTCTGTCTGTGAGGAAGCTCCCCG,9-137568024-137568135-CTGTCTGTGAGGAAGCTCCCCTGGGTGACT,9-137568316-137568526-CTGTCTGTGAGGAAGCTCCCCTGGGTGACT;MOTIFS=CTGTCTGTGAGGAAGCTCCCCTGGGTGACT,GGGTGACTCTGTCTGTGAGGAAGCTCCCCG,GGGTGACTCTGTCTGTGAGGAAGCTCCCCT,TGACTCTGTCTGTGAGGAAGCTCCCCTGGG;STRUC=<VC261514>	HPRC,HGSVC,1KG-ONT	Yes	4.535	Yes	NA,NA	NA	NA
chr9:137565310	315461	DEL	2180	0.7905	0.6907	11	DPH7(3.553e-17,1.37)	NA	NA	NA	NA	NA	NA	NA	NA	Yes	ID=9-137566306-137566396-CTGTCTGTGAGGAAGCTCCCCTGGGTGACT,9-137566446-137566595-GGGTGACTCTGTCTGTGAGGAAGCTCCCCG,9-137566599-137566718-TGACTCTGTCTGTGAGGAAGCTCCCCTGGG,9-137566776-137566874-GGGTGACTCTGTCTGTGAGGAAGCTCCCCG,9-137566900-137567041-CTGTCTGTGAGGAAGCTCCCCTGGGTGACT,9-137567078-137567189-CTGTCTGTGAGGAAGCTCCCCTGGGTGACT,9-137567254-137567344-CTGTCTGTGAGGAAGCTCCCCTGGGTGACT,9-137567342-137567483-CTGTCTGTGAGGAAGCTCCCCTGGGTGACT,9-137567518-137567638-CTGTCTGTGAGGAAGCTCCCCTGGGTGACT,9-137567718-137567867-GGGTGACTCTGTCTGTGAGGAAGCTCCCCT,9-137567838-137567987-GGGTGACTCTGTCTGTGAGGAAGCTCCCCG,9-137568024-137568135-CTGTCTGTGAGGAAGCTCCCCTGGGTGACT,9-137568316-137568526-CTGTCTGTGAGGAAGCTCCCCTGGGTGACT;MOTIFS=CTGTCTGTGAGGAAGCTCCCCTGGGTGACT,GGGTGACTCTGTCTGTGAGGAAGCTCCCCG,GGGTGACTCTGTCTGTGAGGAAGCTCCCCT,TGACTCTGTCTGTGAGGAAGCTCCCCTGGG;STRUC=<VC261514>	HPRC,HGSVC,1KG-ONT	Yes	4.724	No	NA,NA	NA	NA
chr9:137565338	315462	DEL	968	0.7996	0.6801	24	DPH7(3.553e-17,1.37)	NA	NA	NA	NA	NA	NA	NA	NA	Yes	ID=9-137566306-137566396-CTGTCTGTGAGGAAGCTCCCCTGGGTGACT,9-137566446-137566595-GGGTGACTCTGTCTGTGAGGAAGCTCCCCG,9-137566599-137566718-TGACTCTGTCTGTGAGGAAGCTCCCCTGGG,9-137566776-137566874-GGGTGACTCTGTCTGTGAGGAAGCTCCCCG,9-137566900-137567041-CTGTCTGTGAGGAAGCTCCCCTGGGTGACT,9-137567078-137567189-CTGTCTGTGAGGAAGCTCCCCTGGGTGACT,9-137567254-137567344-CTGTCTGTGAGGAAGCTCCCCTGGGTGACT,9-137567342-137567483-CTGTCTGTGAGGAAGCTCCCCTGGGTGACT,9-137567518-137567638-CTGTCTGTGAGGAAGCTCCCCTGGGTGACT,9-137567718-137567867-GGGTGACTCTGTCTGTGAGGAAGCTCCCCT,9-137567838-137567987-GGGTGACTCTGTCTGTGAGGAAGCTCCCCG,9-137568024-137568135-CTGTCTGTGAGGAAGCTCCCCTGGGTGACT,9-137568316-137568526-CTGTCTGTGAGGAAGCTCCCCTGGGTGACT;MOTIFS=CTGTCTGTGAGGAAGCTCCCCTGGGTGACT,GGGTGACTCTGTCTGTGAGGAAGCTCCCCG,GGGTGACTCTGTCTGTGAGGAAGCTCCCCT,TGACTCTGTCTGTGAGGAAGCTCCCCTGGG;STRUC=<VC261514>	HPRC,HGSVC	No	3.703	No	NA,NA	NA	NA
chr9:137565454	315463	DEL	2512	0.8825	0.4223	28	DPH7(3.553e-17,1.37)	NA	NA	NA	NA	NA	NA	NA	NA	Yes	ID=9-137566306-137566396-CTGTCTGTGAGGAAGCTCCCCTGGGTGACT,9-137566446-137566595-GGGTGACTCTGTCTGTGAGGAAGCTCCCCG,9-137566599-137566718-TGACTCTGTCTGTGAGGAAGCTCCCCTGGG,9-137566776-137566874-GGGTGACTCTGTCTGTGAGGAAGCTCCCCG,9-137566900-137567041-CTGTCTGTGAGGAAGCTCCCCTGGGTGACT,9-137567078-137567189-CTGTCTGTGAGGAAGCTCCCCTGGGTGACT,9-137567254-137567344-CTGTCTGTGAGGAAGCTCCCCTGGGTGACT,9-137567342-137567483-CTGTCTGTGAGGAAGCTCCCCTGGGTGACT,9-137567518-137567638-CTGTCTGTGAGGAAGCTCCCCTGGGTGACT,9-137567718-137567867-GGGTGACTCTGTCTGTGAGGAAGCTCCCCT,9-137567838-137567987-GGGTGACTCTGTCTGTGAGGAAGCTCCCCG,9-137568024-137568135-CTGTCTGTGAGGAAGCTCCCCTGGGTGACT,9-137568316-137568526-CTGTCTGTGAGGAAGCTCCCCTGGGTGACT;MOTIFS=CTGTCTGTGAGGAAGCTCCCCTGGGTGACT,GGGTGACTCTGTCTGTGAGGAAGCTCCCCG,GGGTGACTCTGTCTGTGAGGAAGCTCCCCT,TGACTCTGTCTGTGAGGAAGCTCCCCTGGG;STRUC=<VC261514>	HPRC,HGSVC,1KG-ONT	Yes	3.877	No	NA,NA	NA	NA
chr9:137565456	315464	DEL	412	0.8573	0.5239	13	DPH7(3.553e-17,1.37)	NA	NA	NA	NA	NA	NA	NA	NA	Yes	ID=9-137566306-137566396-CTGTCTGTGAGGAAGCTCCCCTGGGTGACT,9-137566446-137566595-GGGTGACTCTGTCTGTGAGGAAGCTCCCCG,9-137566599-137566718-TGACTCTGTCTGTGAGGAAGCTCCCCTGGG,9-137566776-137566874-GGGTGACTCTGTCTGTGAGGAAGCTCCCCG,9-137566900-137567041-CTGTCTGTGAGGAAGCTCCCCTGGGTGACT,9-137567078-137567189-CTGTCTGTGAGGAAGCTCCCCTGGGTGACT,9-137567254-137567344-CTGTCTGTGAGGAAGCTCCCCTGGGTGACT,9-137567342-137567483-CTGTCTGTGAGGAAGCTCCCCTGGGTGACT,9-137567518-137567638-CTGTCTGTGAGGAAGCTCCCCTGGGTGACT,9-137567718-137567867-GGGTGACTCTGTCTGTGAGGAAGCTCCCCT,9-137567838-137567987-GGGTGACTCTGTCTGTGAGGAAGCTCCCCG,9-137568024-137568135-CTGTCTGTGAGGAAGCTCCCCTGGGTGACT,9-137568316-137568526-CTGTCTGTGAGGAAGCTCCCCTGGGTGACT;MOTIFS=CTGTCTGTGAGGAAGCTCCCCTGGGTGACT,GGGTGACTCTGTCTGTGAGGAAGCTCCCCG,GGGTGACTCTGTCTGTGAGGAAGCTCCCCT,TGACTCTGTCTGTGAGGAAGCTCCCCTGGG;STRUC=<VC261514>	HPRC,HGSVC,1KG-ONT	No	4.148	No	NA,NA	NA	NA
chr9:137565459	315465	DEL	881	0.8333	0.6124	51	DPH7(3.553e-17,1.37)	NA	NA	NA	NA	NA	NA	NA	NA	Yes	ID=9-137566306-137566396-CTGTCTGTGAGGAAGCTCCCCTGGGTGACT,9-137566446-137566595-GGGTGACTCTGTCTGTGAGGAAGCTCCCCG,9-137566599-137566718-TGACTCTGTCTGTGAGGAAGCTCCCCTGGG,9-137566776-137566874-GGGTGACTCTGTCTGTGAGGAAGCTCCCCG,9-137566900-137567041-CTGTCTGTGAGGAAGCTCCCCTGGGTGACT,9-137567078-137567189-CTGTCTGTGAGGAAGCTCCCCTGGGTGACT,9-137567254-137567344-CTGTCTGTGAGGAAGCTCCCCTGGGTGACT,9-137567342-137567483-CTGTCTGTGAGGAAGCTCCCCTGGGTGACT,9-137567518-137567638-CTGTCTGTGAGGAAGCTCCCCTGGGTGACT,9-137567718-137567867-GGGTGACTCTGTCTGTGAGGAAGCTCCCCT,9-137567838-137567987-GGGTGACTCTGTCTGTGAGGAAGCTCCCCG,9-137568024-137568135-CTGTCTGTGAGGAAGCTCCCCTGGGTGACT,9-137568316-137568526-CTGTCTGTGAGGAAGCTCCCCTGGGTGACT;MOTIFS=CTGTCTGTGAGGAAGCTCCCCTGGGTGACT,GGGTGACTCTGTCTGTGAGGAAGCTCCCCG,GGGTGACTCTGTCTGTGAGGAAGCTCCCCT,TGACTCTGTCTGTGAGGAAGCTCCCCTGGG;STRUC=<VC261514>	HPRC,HGSVC	No	2.909	No	NA,NA	NA	NA
chr9:137565600	315466	DEL	824	0.8621	0.5236	20	DPH7(3.553e-17,1.37)	NA	NA	NA	NA	NA	NA	NA	NA	Yes	ID=9-137566306-137566396-CTGTCTGTGAGGAAGCTCCCCTGGGTGACT,9-137566446-137566595-GGGTGACTCTGTCTGTGAGGAAGCTCCCCG,9-137566599-137566718-TGACTCTGTCTGTGAGGAAGCTCCCCTGGG,9-137566776-137566874-GGGTGACTCTGTCTGTGAGGAAGCTCCCCG,9-137566900-137567041-CTGTCTGTGAGGAAGCTCCCCTGGGTGACT,9-137567078-137567189-CTGTCTGTGAGGAAGCTCCCCTGGGTGACT,9-137567254-137567344-CTGTCTGTGAGGAAGCTCCCCTGGGTGACT,9-137567342-137567483-CTGTCTGTGAGGAAGCTCCCCTGGGTGACT,9-137567518-137567638-CTGTCTGTGAGGAAGCTCCCCTGGGTGACT,9-137567718-137567867-GGGTGACTCTGTCTGTGAGGAAGCTCCCCT,9-137567838-137567987-GGGTGACTCTGTCTGTGAGGAAGCTCCCCG,9-137568024-137568135-CTGTCTGTGAGGAAGCTCCCCTGGGTGACT,9-137568316-137568526-CTGTCTGTGAGGAAGCTCCCCTGGGTGACT;MOTIFS=CTGTCTGTGAGGAAGCTCCCCTGGGTGACT,GGGTGACTCTGTCTGTGAGGAAGCTCCCCG,GGGTGACTCTGTCTGTGAGGAAGCTCCCCT,TGACTCTGTCTGTGAGGAAGCTCCCCTGGG;STRUC=<VC261514>	HPRC,HGSVC,1KG-ONT	No	0.948	Yes	NA,NA	NA	NA
chr9:137565623	315467	DEL	2714	0.8796	0.4235	41	DPH7(3.553e-17,1.37)	NA	NA	NA	NA	NA	NA	NA	NA	Yes	ID=9-137566306-137566396-CTGTCTGTGAGGAAGCTCCCCTGGGTGACT,9-137566446-137566595-GGGTGACTCTGTCTGTGAGGAAGCTCCCCG,9-137566599-137566718-TGACTCTGTCTGTGAGGAAGCTCCCCTGGG,9-137566776-137566874-GGGTGACTCTGTCTGTGAGGAAGCTCCCCG,9-137566900-137567041-CTGTCTGTGAGGAAGCTCCCCTGGGTGACT,9-137567078-137567189-CTGTCTGTGAGGAAGCTCCCCTGGGTGACT,9-137567254-137567344-CTGTCTGTGAGGAAGCTCCCCTGGGTGACT,9-137567342-137567483-CTGTCTGTGAGGAAGCTCCCCTGGGTGACT,9-137567518-137567638-CTGTCTGTGAGGAAGCTCCCCTGGGTGACT,9-137567718-137567867-GGGTGACTCTGTCTGTGAGGAAGCTCCCCT,9-137567838-137567987-GGGTGACTCTGTCTGTGAGGAAGCTCCCCG,9-137568024-137568135-CTGTCTGTGAGGAAGCTCCCCTGGGTGACT,9-137568316-137568526-CTGTCTGTGAGGAAGCTCCCCTGGGTGACT;MOTIFS=CTGTCTGTGAGGAAGCTCCCCTGGGTGACT,GGGTGACTCTGTCTGTGAGGAAGCTCCCCG,GGGTGACTCTGTCTGTGAGGAAGCTCCCCT,TGACTCTGTCTGTGAGGAAGCTCCCCTGGG;STRUC=<VC261514>	HPRC,HGSVC,1KG-ONT	Yes	3.348	No	NA,NA	NA	NA
chr9:137565662	315468	INS	732	0.8347	0.6185	6	DPH7(3.553e-17,1.37)	NA	NA	NA	NA	NA	NA	NA	NA	Yes	ID=9-137566306-137566396-CTGTCTGTGAGGAAGCTCCCCTGGGTGACT,9-137566446-137566595-GGGTGACTCTGTCTGTGAGGAAGCTCCCCG,9-137566599-137566718-TGACTCTGTCTGTGAGGAAGCTCCCCTGGG,9-137566776-137566874-GGGTGACTCTGTCTGTGAGGAAGCTCCCCG,9-137566900-137567041-CTGTCTGTGAGGAAGCTCCCCTGGGTGACT,9-137567078-137567189-CTGTCTGTGAGGAAGCTCCCCTGGGTGACT,9-137567254-137567344-CTGTCTGTGAGGAAGCTCCCCTGGGTGACT,9-137567342-137567483-CTGTCTGTGAGGAAGCTCCCCTGGGTGACT,9-137567518-137567638-CTGTCTGTGAGGAAGCTCCCCTGGGTGACT,9-137567718-137567867-GGGTGACTCTGTCTGTGAGGAAGCTCCCCT,9-137567838-137567987-GGGTGACTCTGTCTGTGAGGAAGCTCCCCG,9-137568024-137568135-CTGTCTGTGAGGAAGCTCCCCTGGGTGACT,9-137568316-137568526-CTGTCTGTGAGGAAGCTCCCCTGGGTGACT;MOTIFS=CTGTCTGTGAGGAAGCTCCCCTGGGTGACT,GGGTGACTCTGTCTGTGAGGAAGCTCCCCG,GGGTGACTCTGTCTGTGAGGAAGCTCCCCT,TGACTCTGTCTGTGAGGAAGCTCCCCTGGG;STRUC=<VC261514>	NA	No	0.008	No	NA,NA	NA	NA
chr9:137565692	315469	DEL	322	0.8943	0.3699	4	DPH7(3.553e-17,1.37)	NA	NA	NA	NA	NA	NA	NA	NA	Yes	ID=9-137566306-137566396-CTGTCTGTGAGGAAGCTCCCCTGGGTGACT,9-137566446-137566595-GGGTGACTCTGTCTGTGAGGAAGCTCCCCG,9-137566599-137566718-TGACTCTGTCTGTGAGGAAGCTCCCCTGGG,9-137566776-137566874-GGGTGACTCTGTCTGTGAGGAAGCTCCCCG,9-137566900-137567041-CTGTCTGTGAGGAAGCTCCCCTGGGTGACT,9-137567078-137567189-CTGTCTGTGAGGAAGCTCCCCTGGGTGACT,9-137567254-137567344-CTGTCTGTGAGGAAGCTCCCCTGGGTGACT,9-137567342-137567483-CTGTCTGTGAGGAAGCTCCCCTGGGTGACT,9-137567518-137567638-CTGTCTGTGAGGAAGCTCCCCTGGGTGACT,9-137567718-137567867-GGGTGACTCTGTCTGTGAGGAAGCTCCCCT,9-137567838-137567987-GGGTGACTCTGTCTGTGAGGAAGCTCCCCG,9-137568024-137568135-CTGTCTGTGAGGAAGCTCCCCTGGGTGACT,9-137568316-137568526-CTGTCTGTGAGGAAGCTCCCCTGGGTGACT;MOTIFS=CTGTCTGTGAGGAAGCTCCCCTGGGTGACT,GGGTGACTCTGTCTGTGAGGAAGCTCCCCG,GGGTGACTCTGTCTGTGAGGAAGCTCCCCT,TGACTCTGTCTGTGAGGAAGCTCCCCTGGG;STRUC=<VC261514>	HPRC,HGSVC,1KG-ONT	No	2.795	No	NA,NA	NA	NA
chr9:137565744	315470	DEL	439	0.8432	0.5827	29	DPH7(3.553e-17,1.37)	NA	NA	NA	NA	NA	NA	NA	NA	Yes	ID=9-137566306-137566396-CTGTCTGTGAGGAAGCTCCCCTGGGTGACT,9-137566446-137566595-GGGTGACTCTGTCTGTGAGGAAGCTCCCCG,9-137566599-137566718-TGACTCTGTCTGTGAGGAAGCTCCCCTGGG,9-137566776-137566874-GGGTGACTCTGTCTGTGAGGAAGCTCCCCG,9-137566900-137567041-CTGTCTGTGAGGAAGCTCCCCTGGGTGACT,9-137567078-137567189-CTGTCTGTGAGGAAGCTCCCCTGGGTGACT,9-137567254-137567344-CTGTCTGTGAGGAAGCTCCCCTGGGTGACT,9-137567342-137567483-CTGTCTGTGAGGAAGCTCCCCTGGGTGACT,9-137567518-137567638-CTGTCTGTGAGGAAGCTCCCCTGGGTGACT,9-137567718-137567867-GGGTGACTCTGTCTGTGAGGAAGCTCCCCT,9-137567838-137567987-GGGTGACTCTGTCTGTGAGGAAGCTCCCCG,9-137568024-137568135-CTGTCTGTGAGGAAGCTCCCCTGGGTGACT,9-137568316-137568526-CTGTCTGTGAGGAAGCTCCCCTGGGTGACT;MOTIFS=CTGTCTGTGAGGAAGCTCCCCTGGGTGACT,GGGTGACTCTGTCTGTGAGGAAGCTCCCCG,GGGTGACTCTGTCTGTGAGGAAGCTCCCCT,TGACTCTGTCTGTGAGGAAGCTCCCCTGGG;STRUC=<VC261514>	HPRC,HGSVC,1KG-ONT	No	1.788	No	NA,NA	NA	NA
chr9:137565752	315471	DEL	642	0.8018	0.6996	24	DPH7(3.553e-17,1.37)	NA	NA	NA	NA	NA	NA	NA	NA	Yes	ID=9-137566306-137566396-CTGTCTGTGAGGAAGCTCCCCTGGGTGACT,9-137566446-137566595-GGGTGACTCTGTCTGTGAGGAAGCTCCCCG,9-137566599-137566718-TGACTCTGTCTGTGAGGAAGCTCCCCTGGG,9-137566776-137566874-GGGTGACTCTGTCTGTGAGGAAGCTCCCCG,9-137566900-137567041-CTGTCTGTGAGGAAGCTCCCCTGGGTGACT,9-137567078-137567189-CTGTCTGTGAGGAAGCTCCCCTGGGTGACT,9-137567254-137567344-CTGTCTGTGAGGAAGCTCCCCTGGGTGACT,9-137567342-137567483-CTGTCTGTGAGGAAGCTCCCCTGGGTGACT,9-137567518-137567638-CTGTCTGTGAGGAAGCTCCCCTGGGTGACT,9-137567718-137567867-GGGTGACTCTGTCTGTGAGGAAGCTCCCCT,9-137567838-137567987-GGGTGACTCTGTCTGTGAGGAAGCTCCCCG,9-137568024-137568135-CTGTCTGTGAGGAAGCTCCCCTGGGTGACT,9-137568316-137568526-CTGTCTGTGAGGAAGCTCCCCTGGGTGACT;MOTIFS=CTGTCTGTGAGGAAGCTCCCCTGGGTGACT,GGGTGACTCTGTCTGTGAGGAAGCTCCCCG,GGGTGACTCTGTCTGTGAGGAAGCTCCCCT,TGACTCTGTCTGTGAGGAAGCTCCCCTGGG;STRUC=<VC261514>	HPRC,HGSVC,1KG-ONT	No	0.04	Yes	NA,NA	NA	NA
chr9:137565774	315472	DEL	526	0.8203	0.6637	36	DPH7(3.553e-17,1.37)	NA	NA	NA	NA	NA	NA	NA	NA	Yes	ID=9-137566306-137566396-CTGTCTGTGAGGAAGCTCCCCTGGGTGACT,9-137566446-137566595-GGGTGACTCTGTCTGTGAGGAAGCTCCCCG,9-137566599-137566718-TGACTCTGTCTGTGAGGAAGCTCCCCTGGG,9-137566776-137566874-GGGTGACTCTGTCTGTGAGGAAGCTCCCCG,9-137566900-137567041-CTGTCTGTGAGGAAGCTCCCCTGGGTGACT,9-137567078-137567189-CTGTCTGTGAGGAAGCTCCCCTGGGTGACT,9-137567254-137567344-CTGTCTGTGAGGAAGCTCCCCTGGGTGACT,9-137567342-137567483-CTGTCTGTGAGGAAGCTCCCCTGGGTGACT,9-137567518-137567638-CTGTCTGTGAGGAAGCTCCCCTGGGTGACT,9-137567718-137567867-GGGTGACTCTGTCTGTGAGGAAGCTCCCCT,9-137567838-137567987-GGGTGACTCTGTCTGTGAGGAAGCTCCCCG,9-137568024-137568135-CTGTCTGTGAGGAAGCTCCCCTGGGTGACT,9-137568316-137568526-CTGTCTGTGAGGAAGCTCCCCTGGGTGACT;MOTIFS=CTGTCTGTGAGGAAGCTCCCCTGGGTGACT,GGGTGACTCTGTCTGTGAGGAAGCTCCCCG,GGGTGACTCTGTCTGTGAGGAAGCTCCCCT,TGACTCTGTCTGTGAGGAAGCTCCCCTGGG;STRUC=<VC261514>	HPRC,HGSVC,1KG-ONT	No	1.848	No	NA,NA	NA	NA
chr9:137565804	315473	DEL	116	0.8039	0.6733	2	DPH7(3.553e-17,1.37)	NA	NA	NA	NA	NA	NA	NA	NA	Yes	ID=9-137566306-137566396-CTGTCTGTGAGGAAGCTCCCCTGGGTGACT,9-137566446-137566595-GGGTGACTCTGTCTGTGAGGAAGCTCCCCG,9-137566599-137566718-TGACTCTGTCTGTGAGGAAGCTCCCCTGGG,9-137566776-137566874-GGGTGACTCTGTCTGTGAGGAAGCTCCCCG,9-137566900-137567041-CTGTCTGTGAGGAAGCTCCCCTGGGTGACT,9-137567078-137567189-CTGTCTGTGAGGAAGCTCCCCTGGGTGACT,9-137567254-137567344-CTGTCTGTGAGGAAGCTCCCCTGGGTGACT,9-137567342-137567483-CTGTCTGTGAGGAAGCTCCCCTGGGTGACT,9-137567518-137567638-CTGTCTGTGAGGAAGCTCCCCTGGGTGACT,9-137567718-137567867-GGGTGACTCTGTCTGTGAGGAAGCTCCCCT,9-137567838-137567987-GGGTGACTCTGTCTGTGAGGAAGCTCCCCG,9-137568024-137568135-CTGTCTGTGAGGAAGCTCCCCTGGGTGACT,9-137568316-137568526-CTGTCTGTGAGGAAGCTCCCCTGGGTGACT;MOTIFS=CTGTCTGTGAGGAAGCTCCCCTGGGTGACT,GGGTGACTCTGTCTGTGAGGAAGCTCCCCG,GGGTGACTCTGTCTGTGAGGAAGCTCCCCT,TGACTCTGTCTGTGAGGAAGCTCCCCTGGG;STRUC=<VC261514>	HPRC,HGSVC,1KG-ONT	No	3.02	No	NA,NA	NA	NA
chr9:137565834	315474	DEL	56	0.8264	0.6299	2	DPH7(3.553e-17,1.37)	NA	NA	NA	NA	NA	NA	NA	NA	Yes	ID=9-137566306-137566396-CTGTCTGTGAGGAAGCTCCCCTGGGTGACT,9-137566446-137566595-GGGTGACTCTGTCTGTGAGGAAGCTCCCCG,9-137566599-137566718-TGACTCTGTCTGTGAGGAAGCTCCCCTGGG,9-137566776-137566874-GGGTGACTCTGTCTGTGAGGAAGCTCCCCG,9-137566900-137567041-CTGTCTGTGAGGAAGCTCCCCTGGGTGACT,9-137567078-137567189-CTGTCTGTGAGGAAGCTCCCCTGGGTGACT,9-137567254-137567344-CTGTCTGTGAGGAAGCTCCCCTGGGTGACT,9-137567342-137567483-CTGTCTGTGAGGAAGCTCCCCTGGGTGACT,9-137567518-137567638-CTGTCTGTGAGGAAGCTCCCCTGGGTGACT,9-137567718-137567867-GGGTGACTCTGTCTGTGAGGAAGCTCCCCT,9-137567838-137567987-GGGTGACTCTGTCTGTGAGGAAGCTCCCCG,9-137568024-137568135-CTGTCTGTGAGGAAGCTCCCCTGGGTGACT,9-137568316-137568526-CTGTCTGTGAGGAAGCTCCCCTGGGTGACT;MOTIFS=CTGTCTGTGAGGAAGCTCCCCTGGGTGACT,GGGTGACTCTGTCTGTGAGGAAGCTCCCCG,GGGTGACTCTGTCTGTGAGGAAGCTCCCCT,TGACTCTGTCTGTGAGGAAGCTCCCCTGGG;STRUC=<VC261514>	HPRC,HGSVC	No	2.743	Yes	NA,NA	NA	NA
chr9:137565834	315475	DEL	494	0.8302	0.6353	15	DPH7(3.553e-17,1.37)	NA	NA	NA	NA	NA	NA	NA	NA	Yes	ID=9-137566306-137566396-CTGTCTGTGAGGAAGCTCCCCTGGGTGACT,9-137566446-137566595-GGGTGACTCTGTCTGTGAGGAAGCTCCCCG,9-137566599-137566718-TGACTCTGTCTGTGAGGAAGCTCCCCTGGG,9-137566776-137566874-GGGTGACTCTGTCTGTGAGGAAGCTCCCCG,9-137566900-137567041-CTGTCTGTGAGGAAGCTCCCCTGGGTGACT,9-137567078-137567189-CTGTCTGTGAGGAAGCTCCCCTGGGTGACT,9-137567254-137567344-CTGTCTGTGAGGAAGCTCCCCTGGGTGACT,9-137567342-137567483-CTGTCTGTGAGGAAGCTCCCCTGGGTGACT,9-137567518-137567638-CTGTCTGTGAGGAAGCTCCCCTGGGTGACT,9-137567718-137567867-GGGTGACTCTGTCTGTGAGGAAGCTCCCCT,9-137567838-137567987-GGGTGACTCTGTCTGTGAGGAAGCTCCCCG,9-137568024-137568135-CTGTCTGTGAGGAAGCTCCCCTGGGTGACT,9-137568316-137568526-CTGTCTGTGAGGAAGCTCCCCTGGGTGACT;MOTIFS=CTGTCTGTGAGGAAGCTCCCCTGGGTGACT,GGGTGACTCTGTCTGTGAGGAAGCTCCCCG,GGGTGACTCTGTCTGTGAGGAAGCTCCCCT,TGACTCTGTCTGTGAGGAAGCTCCCCTGGG;STRUC=<VC261514>	HPRC,HGSVC,1KG-ONT	No	0.769	No	NA,NA	NA	NA
chr9:137565837	315476	DEL	762	0.8471	0.588	39	DPH7(3.553e-17,1.37)	NA	NA	NA	NA	NA	NA	NA	NA	Yes	ID=9-137566306-137566396-CTGTCTGTGAGGAAGCTCCCCTGGGTGACT,9-137566446-137566595-GGGTGACTCTGTCTGTGAGGAAGCTCCCCG,9-137566599-137566718-TGACTCTGTCTGTGAGGAAGCTCCCCTGGG,9-137566776-137566874-GGGTGACTCTGTCTGTGAGGAAGCTCCCCG,9-137566900-137567041-CTGTCTGTGAGGAAGCTCCCCTGGGTGACT,9-137567078-137567189-CTGTCTGTGAGGAAGCTCCCCTGGGTGACT,9-137567254-137567344-CTGTCTGTGAGGAAGCTCCCCTGGGTGACT,9-137567342-137567483-CTGTCTGTGAGGAAGCTCCCCTGGGTGACT,9-137567518-137567638-CTGTCTGTGAGGAAGCTCCCCTGGGTGACT,9-137567718-137567867-GGGTGACTCTGTCTGTGAGGAAGCTCCCCT,9-137567838-137567987-GGGTGACTCTGTCTGTGAGGAAGCTCCCCG,9-137568024-137568135-CTGTCTGTGAGGAAGCTCCCCTGGGTGACT,9-137568316-137568526-CTGTCTGTGAGGAAGCTCCCCTGGGTGACT;MOTIFS=CTGTCTGTGAGGAAGCTCCCCTGGGTGACT,GGGTGACTCTGTCTGTGAGGAAGCTCCCCG,GGGTGACTCTGTCTGTGAGGAAGCTCCCCT,TGACTCTGTCTGTGAGGAAGCTCCCCTGGG;STRUC=<VC261514>	HPRC,HGSVC,1KG-ONT	No	1.581	No	NA,NA	NA	NA
chr9:137565842	315477	DEL	464	0.8831	0.4519	5	DPH7(3.553e-17,1.37)	NA	NA	NA	NA	NA	NA	NA	NA	Yes	ID=9-137566306-137566396-CTGTCTGTGAGGAAGCTCCCCTGGGTGACT,9-137566446-137566595-GGGTGACTCTGTCTGTGAGGAAGCTCCCCG,9-137566599-137566718-TGACTCTGTCTGTGAGGAAGCTCCCCTGGG,9-137566776-137566874-GGGTGACTCTGTCTGTGAGGAAGCTCCCCG,9-137566900-137567041-CTGTCTGTGAGGAAGCTCCCCTGGGTGACT,9-137567078-137567189-CTGTCTGTGAGGAAGCTCCCCTGGGTGACT,9-137567254-137567344-CTGTCTGTGAGGAAGCTCCCCTGGGTGACT,9-137567342-137567483-CTGTCTGTGAGGAAGCTCCCCTGGGTGACT,9-137567518-137567638-CTGTCTGTGAGGAAGCTCCCCTGGGTGACT,9-137567718-137567867-GGGTGACTCTGTCTGTGAGGAAGCTCCCCT,9-137567838-137567987-GGGTGACTCTGTCTGTGAGGAAGCTCCCCG,9-137568024-137568135-CTGTCTGTGAGGAAGCTCCCCTGGGTGACT,9-137568316-137568526-CTGTCTGTGAGGAAGCTCCCCTGGGTGACT;MOTIFS=CTGTCTGTGAGGAAGCTCCCCTGGGTGACT,GGGTGACTCTGTCTGTGAGGAAGCTCCCCG,GGGTGACTCTGTCTGTGAGGAAGCTCCCCT,TGACTCTGTCTGTGAGGAAGCTCCCCTGGG;STRUC=<VC261514>	HPRC,HGSVC,1KG-ONT	No	0.862	No	NA,NA	NA	NA
chr9:137565842	315478	DEL	1412	0.8735	0.4418	134	DPH7(3.553e-17,1.37)	NA	NA	NA	NA	NA	NA	NA	NA	Yes	ID=9-137566306-137566396-CTGTCTGTGAGGAAGCTCCCCTGGGTGACT,9-137566446-137566595-GGGTGACTCTGTCTGTGAGGAAGCTCCCCG,9-137566599-137566718-TGACTCTGTCTGTGAGGAAGCTCCCCTGGG,9-137566776-137566874-GGGTGACTCTGTCTGTGAGGAAGCTCCCCG,9-137566900-137567041-CTGTCTGTGAGGAAGCTCCCCTGGGTGACT,9-137567078-137567189-CTGTCTGTGAGGAAGCTCCCCTGGGTGACT,9-137567254-137567344-CTGTCTGTGAGGAAGCTCCCCTGGGTGACT,9-137567342-137567483-CTGTCTGTGAGGAAGCTCCCCTGGGTGACT,9-137567518-137567638-CTGTCTGTGAGGAAGCTCCCCTGGGTGACT,9-137567718-137567867-GGGTGACTCTGTCTGTGAGGAAGCTCCCCT,9-137567838-137567987-GGGTGACTCTGTCTGTGAGGAAGCTCCCCG,9-137568024-137568135-CTGTCTGTGAGGAAGCTCCCCTGGGTGACT,9-137568316-137568526-CTGTCTGTGAGGAAGCTCCCCTGGGTGACT;MOTIFS=CTGTCTGTGAGGAAGCTCCCCTGGGTGACT,GGGTGACTCTGTCTGTGAGGAAGCTCCCCG,GGGTGACTCTGTCTGTGAGGAAGCTCCCCT,TGACTCTGTCTGTGAGGAAGCTCCCCTGGG;STRUC=<VC261514>	HPRC,HGSVC,1KG-ONT	No	3.313	Yes	NA,NA	NA	NA
chr9:137565862	315479	DEL	1826	0.883	0.3968	30	DPH7(3.553e-17,1.37)	NA	NA	NA	NA	NA	NA	NA	NA	Yes	ID=9-137566306-137566396-CTGTCTGTGAGGAAGCTCCCCTGGGTGACT,9-137566446-137566595-GGGTGACTCTGTCTGTGAGGAAGCTCCCCG,9-137566599-137566718-TGACTCTGTCTGTGAGGAAGCTCCCCTGGG,9-137566776-137566874-GGGTGACTCTGTCTGTGAGGAAGCTCCCCG,9-137566900-137567041-CTGTCTGTGAGGAAGCTCCCCTGGGTGACT,9-137567078-137567189-CTGTCTGTGAGGAAGCTCCCCTGGGTGACT,9-137567254-137567344-CTGTCTGTGAGGAAGCTCCCCTGGGTGACT,9-137567342-137567483-CTGTCTGTGAGGAAGCTCCCCTGGGTGACT,9-137567518-137567638-CTGTCTGTGAGGAAGCTCCCCTGGGTGACT,9-137567718-137567867-GGGTGACTCTGTCTGTGAGGAAGCTCCCCT,9-137567838-137567987-GGGTGACTCTGTCTGTGAGGAAGCTCCCCG,9-137568024-137568135-CTGTCTGTGAGGAAGCTCCCCTGGGTGACT,9-137568316-137568526-CTGTCTGTGAGGAAGCTCCCCTGGGTGACT;MOTIFS=CTGTCTGTGAGGAAGCTCCCCTGGGTGACT,GGGTGACTCTGTCTGTGAGGAAGCTCCCCG,GGGTGACTCTGTCTGTGAGGAAGCTCCCCT,TGACTCTGTCTGTGAGGAAGCTCCCCTGGG;STRUC=<VC261514>	HPRC,HGSVC,1KG-ONT	Yes	0.503	No	NA,NA	NA	NA
chr9:137565868	315480	INS	62	0.8221	0.6612	10	DPH7(3.553e-17,1.37)	NA	NA	NA	NA	NA	NA	NA	NA	Yes	ID=9-137566306-137566396-CTGTCTGTGAGGAAGCTCCCCTGGGTGACT,9-137566446-137566595-GGGTGACTCTGTCTGTGAGGAAGCTCCCCG,9-137566599-137566718-TGACTCTGTCTGTGAGGAAGCTCCCCTGGG,9-137566776-137566874-GGGTGACTCTGTCTGTGAGGAAGCTCCCCG,9-137566900-137567041-CTGTCTGTGAGGAAGCTCCCCTGGGTGACT,9-137567078-137567189-CTGTCTGTGAGGAAGCTCCCCTGGGTGACT,9-137567254-137567344-CTGTCTGTGAGGAAGCTCCCCTGGGTGACT,9-137567342-137567483-CTGTCTGTGAGGAAGCTCCCCTGGGTGACT,9-137567518-137567638-CTGTCTGTGAGGAAGCTCCCCTGGGTGACT,9-137567718-137567867-GGGTGACTCTGTCTGTGAGGAAGCTCCCCT,9-137567838-137567987-GGGTGACTCTGTCTGTGAGGAAGCTCCCCG,9-137568024-137568135-CTGTCTGTGAGGAAGCTCCCCTGGGTGACT,9-137568316-137568526-CTGTCTGTGAGGAAGCTCCCCTGGGTGACT;MOTIFS=CTGTCTGTGAGGAAGCTCCCCTGGGTGACT,GGGTGACTCTGTCTGTGAGGAAGCTCCCCG,GGGTGACTCTGTCTGTGAGGAAGCTCCCCT,TGACTCTGTCTGTGAGGAAGCTCCCCTGGG;STRUC=<VC261514>	HPRC,HGSVC	No	2.012	Yes	NA,NA	NA	NA
chr9:137565950	315481	DEL	86	0.8254	0.6659	4	DPH7(3.553e-17,1.37)	NA	NA	NA	NA	NA	NA	NA	NA	Yes	ID=9-137566306-137566396-CTGTCTGTGAGGAAGCTCCCCTGGGTGACT,9-137566446-137566595-GGGTGACTCTGTCTGTGAGGAAGCTCCCCG,9-137566599-137566718-TGACTCTGTCTGTGAGGAAGCTCCCCTGGG,9-137566776-137566874-GGGTGACTCTGTCTGTGAGGAAGCTCCCCG,9-137566900-137567041-CTGTCTGTGAGGAAGCTCCCCTGGGTGACT,9-137567078-137567189-CTGTCTGTGAGGAAGCTCCCCTGGGTGACT,9-137567254-137567344-CTGTCTGTGAGGAAGCTCCCCTGGGTGACT,9-137567342-137567483-CTGTCTGTGAGGAAGCTCCCCTGGGTGACT,9-137567518-137567638-CTGTCTGTGAGGAAGCTCCCCTGGGTGACT,9-137567718-137567867-GGGTGACTCTGTCTGTGAGGAAGCTCCCCT,9-137567838-137567987-GGGTGACTCTGTCTGTGAGGAAGCTCCCCG,9-137568024-137568135-CTGTCTGTGAGGAAGCTCCCCTGGGTGACT,9-137568316-137568526-CTGTCTGTGAGGAAGCTCCCCTGGGTGACT;MOTIFS=CTGTCTGTGAGGAAGCTCCCCTGGGTGACT,GGGTGACTCTGTCTGTGAGGAAGCTCCCCG,GGGTGACTCTGTCTGTGAGGAAGCTCCCCT,TGACTCTGTCTGTGAGGAAGCTCCCCTGGG;STRUC=<VC261514>	HPRC,HGSVC	No	3.496	Yes	NA,NA	NA	NA
chr9:137566016	315483	DEL	232	0.8231	0.6481	4	DPH7(3.553e-17,1.37)	NA	NA	NA	NA	NA	NA	NA	NA	Yes	ID=9-137566306-137566396-CTGTCTGTGAGGAAGCTCCCCTGGGTGACT,9-137566446-137566595-GGGTGACTCTGTCTGTGAGGAAGCTCCCCG,9-137566599-137566718-TGACTCTGTCTGTGAGGAAGCTCCCCTGGG,9-137566776-137566874-GGGTGACTCTGTCTGTGAGGAAGCTCCCCG,9-137566900-137567041-CTGTCTGTGAGGAAGCTCCCCTGGGTGACT,9-137567078-137567189-CTGTCTGTGAGGAAGCTCCCCTGGGTGACT,9-137567254-137567344-CTGTCTGTGAGGAAGCTCCCCTGGGTGACT,9-137567342-137567483-CTGTCTGTGAGGAAGCTCCCCTGGGTGACT,9-137567518-137567638-CTGTCTGTGAGGAAGCTCCCCTGGGTGACT,9-137567718-137567867-GGGTGACTCTGTCTGTGAGGAAGCTCCCCT,9-137567838-137567987-GGGTGACTCTGTCTGTGAGGAAGCTCCCCG,9-137568024-137568135-CTGTCTGTGAGGAAGCTCCCCTGGGTGACT,9-137568316-137568526-CTGTCTGTGAGGAAGCTCCCCTGGGTGACT;MOTIFS=CTGTCTGTGAGGAAGCTCCCCTGGGTGACT,GGGTGACTCTGTCTGTGAGGAAGCTCCCCG,GGGTGACTCTGTCTGTGAGGAAGCTCCCCT,TGACTCTGTCTGTGAGGAAGCTCCCCTGGG;STRUC=<VC261514>	HPRC,HGSVC,1KG-ONT	No	3.801	No	NA,NA	NA	NA
chr9:137566065	315484	DEL	1298	0.8391	0.6178	146	DPH7(3.553e-17,1.37)	NA	NA	NA	NA	NA	NA	NA	NA	Yes	ID=9-137566306-137566396-CTGTCTGTGAGGAAGCTCCCCTGGGTGACT,9-137566446-137566595-GGGTGACTCTGTCTGTGAGGAAGCTCCCCG,9-137566599-137566718-TGACTCTGTCTGTGAGGAAGCTCCCCTGGG,9-137566776-137566874-GGGTGACTCTGTCTGTGAGGAAGCTCCCCG,9-137566900-137567041-CTGTCTGTGAGGAAGCTCCCCTGGGTGACT,9-137567078-137567189-CTGTCTGTGAGGAAGCTCCCCTGGGTGACT,9-137567254-137567344-CTGTCTGTGAGGAAGCTCCCCTGGGTGACT,9-137567342-137567483-CTGTCTGTGAGGAAGCTCCCCTGGGTGACT,9-137567518-137567638-CTGTCTGTGAGGAAGCTCCCCTGGGTGACT,9-137567718-137567867-GGGTGACTCTGTCTGTGAGGAAGCTCCCCT,9-137567838-137567987-GGGTGACTCTGTCTGTGAGGAAGCTCCCCG,9-137568024-137568135-CTGTCTGTGAGGAAGCTCCCCTGGGTGACT,9-137568316-137568526-CTGTCTGTGAGGAAGCTCCCCTGGGTGACT;MOTIFS=CTGTCTGTGAGGAAGCTCCCCTGGGTGACT,GGGTGACTCTGTCTGTGAGGAAGCTCCCCG,GGGTGACTCTGTCTGTGAGGAAGCTCCCCT,TGACTCTGTCTGTGAGGAAGCTCCCCTGGG;STRUC=<VC261514>	HPRC,HGSVC	No	3.513	Yes	NA,NA	NA	NA
chr9:137566073	315485	DEL	178	0.8349	0.6579	2	DPH7(3.553e-17,1.37)	NA	NA	NA	NA	NA	NA	NA	NA	Yes	ID=9-137566306-137566396-CTGTCTGTGAGGAAGCTCCCCTGGGTGACT,9-137566446-137566595-GGGTGACTCTGTCTGTGAGGAAGCTCCCCG,9-137566599-137566718-TGACTCTGTCTGTGAGGAAGCTCCCCTGGG,9-137566776-137566874-GGGTGACTCTGTCTGTGAGGAAGCTCCCCG,9-137566900-137567041-CTGTCTGTGAGGAAGCTCCCCTGGGTGACT,9-137567078-137567189-CTGTCTGTGAGGAAGCTCCCCTGGGTGACT,9-137567254-137567344-CTGTCTGTGAGGAAGCTCCCCTGGGTGACT,9-137567342-137567483-CTGTCTGTGAGGAAGCTCCCCTGGGTGACT,9-137567518-137567638-CTGTCTGTGAGGAAGCTCCCCTGGGTGACT,9-137567718-137567867-GGGTGACTCTGTCTGTGAGGAAGCTCCCCT,9-137567838-137567987-GGGTGACTCTGTCTGTGAGGAAGCTCCCCG,9-137568024-137568135-CTGTCTGTGAGGAAGCTCCCCTGGGTGACT,9-137568316-137568526-CTGTCTGTGAGGAAGCTCCCCTGGGTGACT;MOTIFS=CTGTCTGTGAGGAAGCTCCCCTGGGTGACT,GGGTGACTCTGTCTGTGAGGAAGCTCCCCG,GGGTGACTCTGTCTGTGAGGAAGCTCCCCT,TGACTCTGTCTGTGAGGAAGCTCCCCTGGG;STRUC=<VC261514>	HPRC,HGSVC	No	4.193	Yes	NA,NA	NA	NA
chr9:137566095	315486	DEL	148	0.872	0.6831	4	DPH7(3.553e-17,1.37)	NA	NA	NA	NA	NA	NA	NA	NA	Yes	ID=9-137566306-137566396-CTGTCTGTGAGGAAGCTCCCCTGGGTGACT,9-137566446-137566595-GGGTGACTCTGTCTGTGAGGAAGCTCCCCG,9-137566599-137566718-TGACTCTGTCTGTGAGGAAGCTCCCCTGGG,9-137566776-137566874-GGGTGACTCTGTCTGTGAGGAAGCTCCCCG,9-137566900-137567041-CTGTCTGTGAGGAAGCTCCCCTGGGTGACT,9-137567078-137567189-CTGTCTGTGAGGAAGCTCCCCTGGGTGACT,9-137567254-137567344-CTGTCTGTGAGGAAGCTCCCCTGGGTGACT,9-137567342-137567483-CTGTCTGTGAGGAAGCTCCCCTGGGTGACT,9-137567518-137567638-CTGTCTGTGAGGAAGCTCCCCTGGGTGACT,9-137567718-137567867-GGGTGACTCTGTCTGTGAGGAAGCTCCCCT,9-137567838-137567987-GGGTGACTCTGTCTGTGAGGAAGCTCCCCG,9-137568024-137568135-CTGTCTGTGAGGAAGCTCCCCTGGGTGACT,9-137568316-137568526-CTGTCTGTGAGGAAGCTCCCCTGGGTGACT;MOTIFS=CTGTCTGTGAGGAAGCTCCCCTGGGTGACT,GGGTGACTCTGTCTGTGAGGAAGCTCCCCG,GGGTGACTCTGTCTGTGAGGAAGCTCCCCT,TGACTCTGTCTGTGAGGAAGCTCCCCTGGG;STRUC=<VC261514>	HPRC,HGSVC	No	3.658	No	NA,NA	NA	NA
chr9:137566215	315487	DEL	384	0.8814	0.519	11	DPH7(3.553e-17,1.37)	NA	NA	NA	NA	NA	NA	NA	NA	Yes	ID=9-137566306-137566396-CTGTCTGTGAGGAAGCTCCCCTGGGTGACT,9-137566446-137566595-GGGTGACTCTGTCTGTGAGGAAGCTCCCCG,9-137566599-137566718-TGACTCTGTCTGTGAGGAAGCTCCCCTGGG,9-137566776-137566874-GGGTGACTCTGTCTGTGAGGAAGCTCCCCG,9-137566900-137567041-CTGTCTGTGAGGAAGCTCCCCTGGGTGACT,9-137567078-137567189-CTGTCTGTGAGGAAGCTCCCCTGGGTGACT,9-137567254-137567344-CTGTCTGTGAGGAAGCTCCCCTGGGTGACT,9-137567342-137567483-CTGTCTGTGAGGAAGCTCCCCTGGGTGACT,9-137567518-137567638-CTGTCTGTGAGGAAGCTCCCCTGGGTGACT,9-137567718-137567867-GGGTGACTCTGTCTGTGAGGAAGCTCCCCT,9-137567838-137567987-GGGTGACTCTGTCTGTGAGGAAGCTCCCCG,9-137568024-137568135-CTGTCTGTGAGGAAGCTCCCCTGGGTGACT,9-137568316-137568526-CTGTCTGTGAGGAAGCTCCCCTGGGTGACT;MOTIFS=CTGTCTGTGAGGAAGCTCCCCTGGGTGACT,GGGTGACTCTGTCTGTGAGGAAGCTCCCCG,GGGTGACTCTGTCTGTGAGGAAGCTCCCCT,TGACTCTGTCTGTGAGGAAGCTCCCCTGGG;STRUC=<VC261514>	HPRC,HGSVC,1KG-ONT	No	3.567	Yes	NA,NA	NA	NA
chr9:137566219	315488	DEL	298	0.8322	0.6125	4	DPH7(3.553e-17,1.37)	NA	NA	NA	NA	NA	NA	NA	NA	Yes	ID=9-137566306-137566396-CTGTCTGTGAGGAAGCTCCCCTGGGTGACT,9-137566446-137566595-GGGTGACTCTGTCTGTGAGGAAGCTCCCCG,9-137566599-137566718-TGACTCTGTCTGTGAGGAAGCTCCCCTGGG,9-137566776-137566874-GGGTGACTCTGTCTGTGAGGAAGCTCCCCG,9-137566900-137567041-CTGTCTGTGAGGAAGCTCCCCTGGGTGACT,9-137567078-137567189-CTGTCTGTGAGGAAGCTCCCCTGGGTGACT,9-137567254-137567344-CTGTCTGTGAGGAAGCTCCCCTGGGTGACT,9-137567342-137567483-CTGTCTGTGAGGAAGCTCCCCTGGGTGACT,9-137567518-137567638-CTGTCTGTGAGGAAGCTCCCCTGGGTGACT,9-137567718-137567867-GGGTGACTCTGTCTGTGAGGAAGCTCCCCT,9-137567838-137567987-GGGTGACTCTGTCTGTGAGGAAGCTCCCCG,9-137568024-137568135-CTGTCTGTGAGGAAGCTCCCCTGGGTGACT,9-137568316-137568526-CTGTCTGTGAGGAAGCTCCCCTGGGTGACT;MOTIFS=CTGTCTGTGAGGAAGCTCCCCTGGGTGACT,GGGTGACTCTGTCTGTGAGGAAGCTCCCCG,GGGTGACTCTGTCTGTGAGGAAGCTCCCCT,TGACTCTGTCTGTGAGGAAGCTCCCCTGGG;STRUC=<VC261514>	HPRC,HGSVC,1KG-ONT	No	3.441	No	NA,NA	NA	NA
chr9:137566219	315489	DEL	598	0.895	0.3841	13	DPH7(3.553e-17,1.37)	NA	NA	NA	NA	NA	NA	NA	NA	Yes	ID=9-137566306-137566396-CTGTCTGTGAGGAAGCTCCCCTGGGTGACT,9-137566446-137566595-GGGTGACTCTGTCTGTGAGGAAGCTCCCCG,9-137566599-137566718-TGACTCTGTCTGTGAGGAAGCTCCCCTGGG,9-137566776-137566874-GGGTGACTCTGTCTGTGAGGAAGCTCCCCG,9-137566900-137567041-CTGTCTGTGAGGAAGCTCCCCTGGGTGACT,9-137567078-137567189-CTGTCTGTGAGGAAGCTCCCCTGGGTGACT,9-137567254-137567344-CTGTCTGTGAGGAAGCTCCCCTGGGTGACT,9-137567342-137567483-CTGTCTGTGAGGAAGCTCCCCTGGGTGACT,9-137567518-137567638-CTGTCTGTGAGGAAGCTCCCCTGGGTGACT,9-137567718-137567867-GGGTGACTCTGTCTGTGAGGAAGCTCCCCT,9-137567838-137567987-GGGTGACTCTGTCTGTGAGGAAGCTCCCCG,9-137568024-137568135-CTGTCTGTGAGGAAGCTCCCCTGGGTGACT,9-137568316-137568526-CTGTCTGTGAGGAAGCTCCCCTGGGTGACT;MOTIFS=CTGTCTGTGAGGAAGCTCCCCTGGGTGACT,GGGTGACTCTGTCTGTGAGGAAGCTCCCCG,GGGTGACTCTGTCTGTGAGGAAGCTCCCCT,TGACTCTGTCTGTGAGGAAGCTCCCCTGGG;STRUC=<VC261514>	HPRC,HGSVC,1KG-ONT	No	2.888	Yes	NA,NA	NA	NA
chr9:137566328	315490	DEL	208	0.8321	0.6067	2	DPH7(3.553e-17,1.37)	NA	NA	NA	NA	NA	NA	NA	NA	Yes	ID=9-137566306-137566396-CTGTCTGTGAGGAAGCTCCCCTGGGTGACT,9-137566446-137566595-GGGTGACTCTGTCTGTGAGGAAGCTCCCCG,9-137566599-137566718-TGACTCTGTCTGTGAGGAAGCTCCCCTGGG,9-137566776-137566874-GGGTGACTCTGTCTGTGAGGAAGCTCCCCG,9-137566900-137567041-CTGTCTGTGAGGAAGCTCCCCTGGGTGACT,9-137567078-137567189-CTGTCTGTGAGGAAGCTCCCCTGGGTGACT,9-137567254-137567344-CTGTCTGTGAGGAAGCTCCCCTGGGTGACT,9-137567342-137567483-CTGTCTGTGAGGAAGCTCCCCTGGGTGACT,9-137567518-137567638-CTGTCTGTGAGGAAGCTCCCCTGGGTGACT,9-137567718-137567867-GGGTGACTCTGTCTGTGAGGAAGCTCCCCT,9-137567838-137567987-GGGTGACTCTGTCTGTGAGGAAGCTCCCCG,9-137568024-137568135-CTGTCTGTGAGGAAGCTCCCCTGGGTGACT,9-137568316-137568526-CTGTCTGTGAGGAAGCTCCCCTGGGTGACT;MOTIFS=CTGTCTGTGAGGAAGCTCCCCTGGGTGACT,GGGTGACTCTGTCTGTGAGGAAGCTCCCCG,GGGTGACTCTGTCTGTGAGGAAGCTCCCCT,TGACTCTGTCTGTGAGGAAGCTCCCCTGGG;STRUC=<VC261514>	HPRC,HGSVC,1KG-ONT	No	1.917	No	NA,NA	NA	NA
chr9:137566452	315491	DEL	62	0.8565	0.5416	1	DPH7(3.553e-17,1.37)	NA	NA	NA	NA	NA	NA	NA	NA	Yes	ID=9-137566306-137566396-CTGTCTGTGAGGAAGCTCCCCTGGGTGACT,9-137566446-137566595-GGGTGACTCTGTCTGTGAGGAAGCTCCCCG,9-137566599-137566718-TGACTCTGTCTGTGAGGAAGCTCCCCTGGG,9-137566776-137566874-GGGTGACTCTGTCTGTGAGGAAGCTCCCCG,9-137566900-137567041-CTGTCTGTGAGGAAGCTCCCCTGGGTGACT,9-137567078-137567189-CTGTCTGTGAGGAAGCTCCCCTGGGTGACT,9-137567254-137567344-CTGTCTGTGAGGAAGCTCCCCTGGGTGACT,9-137567342-137567483-CTGTCTGTGAGGAAGCTCCCCTGGGTGACT,9-137567518-137567638-CTGTCTGTGAGGAAGCTCCCCTGGGTGACT,9-137567718-137567867-GGGTGACTCTGTCTGTGAGGAAGCTCCCCT,9-137567838-137567987-GGGTGACTCTGTCTGTGAGGAAGCTCCCCG,9-137568024-137568135-CTGTCTGTGAGGAAGCTCCCCTGGGTGACT,9-137568316-137568526-CTGTCTGTGAGGAAGCTCCCCTGGGTGACT;MOTIFS=CTGTCTGTGAGGAAGCTCCCCTGGGTGACT,GGGTGACTCTGTCTGTGAGGAAGCTCCCCG,GGGTGACTCTGTCTGTGAGGAAGCTCCCCT,TGACTCTGTCTGTGAGGAAGCTCCCCTGGG;STRUC=<VC261514>	HPRC,HGSVC	No	0.862	No	NA,NA	NA	NA
chr9:137566482	315492	DEL	122	0.8284	0.6414	1	DPH7(3.553e-17,1.37)	NA	NA	NA	NA	NA	NA	NA	NA	Yes	ID=9-137566306-137566396-CTGTCTGTGAGGAAGCTCCCCTGGGTGACT,9-137566446-137566595-GGGTGACTCTGTCTGTGAGGAAGCTCCCCG,9-137566599-137566718-TGACTCTGTCTGTGAGGAAGCTCCCCTGGG,9-137566776-137566874-GGGTGACTCTGTCTGTGAGGAAGCTCCCCG,9-137566900-137567041-CTGTCTGTGAGGAAGCTCCCCTGGGTGACT,9-137567078-137567189-CTGTCTGTGAGGAAGCTCCCCTGGGTGACT,9-137567254-137567344-CTGTCTGTGAGGAAGCTCCCCTGGGTGACT,9-137567342-137567483-CTGTCTGTGAGGAAGCTCCCCTGGGTGACT,9-137567518-137567638-CTGTCTGTGAGGAAGCTCCCCTGGGTGACT,9-137567718-137567867-GGGTGACTCTGTCTGTGAGGAAGCTCCCCT,9-137567838-137567987-GGGTGACTCTGTCTGTGAGGAAGCTCCCCG,9-137568024-137568135-CTGTCTGTGAGGAAGCTCCCCTGGGTGACT,9-137568316-137568526-CTGTCTGTGAGGAAGCTCCCCTGGGTGACT;MOTIFS=CTGTCTGTGAGGAAGCTCCCCTGGGTGACT,GGGTGACTCTGTCTGTGAGGAAGCTCCCCG,GGGTGACTCTGTCTGTGAGGAAGCTCCCCT,TGACTCTGTCTGTGAGGAAGCTCCCCTGGG;STRUC=<VC261514>	HPRC,HGSVC	No	0.114	No	NA,NA	NA	NA
chr9:137566783	315493	DEL	240	0.7998	0.6971	3	DPH7(3.553e-17,1.37)	NA	NA	NA	NA	NA	NA	NA	NA	Yes	ID=9-137566306-137566396-CTGTCTGTGAGGAAGCTCCCCTGGGTGACT,9-137566446-137566595-GGGTGACTCTGTCTGTGAGGAAGCTCCCCG,9-137566599-137566718-TGACTCTGTCTGTGAGGAAGCTCCCCTGGG,9-137566776-137566874-GGGTGACTCTGTCTGTGAGGAAGCTCCCCG,9-137566900-137567041-CTGTCTGTGAGGAAGCTCCCCTGGGTGACT,9-137567078-137567189-CTGTCTGTGAGGAAGCTCCCCTGGGTGACT,9-137567254-137567344-CTGTCTGTGAGGAAGCTCCCCTGGGTGACT,9-137567342-137567483-CTGTCTGTGAGGAAGCTCCCCTGGGTGACT,9-137567518-137567638-CTGTCTGTGAGGAAGCTCCCCTGGGTGACT,9-137567718-137567867-GGGTGACTCTGTCTGTGAGGAAGCTCCCCT,9-137567838-137567987-GGGTGACTCTGTCTGTGAGGAAGCTCCCCG,9-137568024-137568135-CTGTCTGTGAGGAAGCTCCCCTGGGTGACT,9-137568316-137568526-CTGTCTGTGAGGAAGCTCCCCTGGGTGACT;MOTIFS=CTGTCTGTGAGGAAGCTCCCCTGGGTGACT,GGGTGACTCTGTCTGTGAGGAAGCTCCCCG,GGGTGACTCTGTCTGTGAGGAAGCTCCCCT,TGACTCTGTCTGTGAGGAAGCTCCCCTGGG;STRUC=<VC261514>	HPRC,HGSVC	No	3.765	No	NA,NA	NA	NA
chr9:137566803	315494	DEL	59	0.8327	0.6035	1	DPH7(3.553e-17,1.37)	NA	NA	NA	NA	NA	NA	NA	NA	Yes	ID=9-137566306-137566396-CTGTCTGTGAGGAAGCTCCCCTGGGTGACT,9-137566446-137566595-GGGTGACTCTGTCTGTGAGGAAGCTCCCCG,9-137566599-137566718-TGACTCTGTCTGTGAGGAAGCTCCCCTGGG,9-137566776-137566874-GGGTGACTCTGTCTGTGAGGAAGCTCCCCG,9-137566900-137567041-CTGTCTGTGAGGAAGCTCCCCTGGGTGACT,9-137567078-137567189-CTGTCTGTGAGGAAGCTCCCCTGGGTGACT,9-137567254-137567344-CTGTCTGTGAGGAAGCTCCCCTGGGTGACT,9-137567342-137567483-CTGTCTGTGAGGAAGCTCCCCTGGGTGACT,9-137567518-137567638-CTGTCTGTGAGGAAGCTCCCCTGGGTGACT,9-137567718-137567867-GGGTGACTCTGTCTGTGAGGAAGCTCCCCT,9-137567838-137567987-GGGTGACTCTGTCTGTGAGGAAGCTCCCCG,9-137568024-137568135-CTGTCTGTGAGGAAGCTCCCCTGGGTGACT,9-137568316-137568526-CTGTCTGTGAGGAAGCTCCCCTGGGTGACT;MOTIFS=CTGTCTGTGAGGAAGCTCCCCTGGGTGACT,GGGTGACTCTGTCTGTGAGGAAGCTCCCCG,GGGTGACTCTGTCTGTGAGGAAGCTCCCCT,TGACTCTGTCTGTGAGGAAGCTCCCCTGGG;STRUC=<VC261514>	HPRC,HGSVC,1KG-ONT	No	3.303	No	NA,NA	NA	NA
chr9:137566842	315496	DEL	974	0.9156	0.3156	11	DPH7(3.553e-17,1.37)	NA	NA	NA	NA	NA	NA	NA	NA	Yes	ID=9-137566306-137566396-CTGTCTGTGAGGAAGCTCCCCTGGGTGACT,9-137566446-137566595-GGGTGACTCTGTCTGTGAGGAAGCTCCCCG,9-137566599-137566718-TGACTCTGTCTGTGAGGAAGCTCCCCTGGG,9-137566776-137566874-GGGTGACTCTGTCTGTGAGGAAGCTCCCCG,9-137566900-137567041-CTGTCTGTGAGGAAGCTCCCCTGGGTGACT,9-137567078-137567189-CTGTCTGTGAGGAAGCTCCCCTGGGTGACT,9-137567254-137567344-CTGTCTGTGAGGAAGCTCCCCTGGGTGACT,9-137567342-137567483-CTGTCTGTGAGGAAGCTCCCCTGGGTGACT,9-137567518-137567638-CTGTCTGTGAGGAAGCTCCCCTGGGTGACT,9-137567718-137567867-GGGTGACTCTGTCTGTGAGGAAGCTCCCCT,9-137567838-137567987-GGGTGACTCTGTCTGTGAGGAAGCTCCCCG,9-137568024-137568135-CTGTCTGTGAGGAAGCTCCCCTGGGTGACT,9-137568316-137568526-CTGTCTGTGAGGAAGCTCCCCTGGGTGACT;MOTIFS=CTGTCTGTGAGGAAGCTCCCCTGGGTGACT,GGGTGACTCTGTCTGTGAGGAAGCTCCCCG,GGGTGACTCTGTCTGTGAGGAAGCTCCCCT,TGACTCTGTCTGTGAGGAAGCTCCCCTGGG;STRUC=<VC261514>	HPRC,HGSVC	No	0.849	No	NA,NA	NA	NA
chr9:137566988	315497	DEL	1066	0.8476	0.5712	42	DPH7(3.553e-17,1.37)	NA	NA	NA	NA	NA	NA	NA	NA	Yes	ID=9-137566306-137566396-CTGTCTGTGAGGAAGCTCCCCTGGGTGACT,9-137566446-137566595-GGGTGACTCTGTCTGTGAGGAAGCTCCCCG,9-137566599-137566718-TGACTCTGTCTGTGAGGAAGCTCCCCTGGG,9-137566776-137566874-GGGTGACTCTGTCTGTGAGGAAGCTCCCCG,9-137566900-137567041-CTGTCTGTGAGGAAGCTCCCCTGGGTGACT,9-137567078-137567189-CTGTCTGTGAGGAAGCTCCCCTGGGTGACT,9-137567254-137567344-CTGTCTGTGAGGAAGCTCCCCTGGGTGACT,9-137567342-137567483-CTGTCTGTGAGGAAGCTCCCCTGGGTGACT,9-137567518-137567638-CTGTCTGTGAGGAAGCTCCCCTGGGTGACT,9-137567718-137567867-GGGTGACTCTGTCTGTGAGGAAGCTCCCCT,9-137567838-137567987-GGGTGACTCTGTCTGTGAGGAAGCTCCCCG,9-137568024-137568135-CTGTCTGTGAGGAAGCTCCCCTGGGTGACT,9-137568316-137568526-CTGTCTGTGAGGAAGCTCCCCTGGGTGACT;MOTIFS=CTGTCTGTGAGGAAGCTCCCCTGGGTGACT,GGGTGACTCTGTCTGTGAGGAAGCTCCCCG,GGGTGACTCTGTCTGTGAGGAAGCTCCCCT,TGACTCTGTCTGTGAGGAAGCTCCCCTGGG;STRUC=<VC261514>	HPRC,HGSVC	No	4.156	Yes	NA,NA	NA	NA
chr9:137567018	315498	DEL	354	0.8756	0.4532	10	DPH7(3.553e-17,1.37)	NA	NA	NA	NA	NA	NA	NA	NA	Yes	ID=9-137566306-137566396-CTGTCTGTGAGGAAGCTCCCCTGGGTGACT,9-137566446-137566595-GGGTGACTCTGTCTGTGAGGAAGCTCCCCG,9-137566599-137566718-TGACTCTGTCTGTGAGGAAGCTCCCCTGGG,9-137566776-137566874-GGGTGACTCTGTCTGTGAGGAAGCTCCCCG,9-137566900-137567041-CTGTCTGTGAGGAAGCTCCCCTGGGTGACT,9-137567078-137567189-CTGTCTGTGAGGAAGCTCCCCTGGGTGACT,9-137567254-137567344-CTGTCTGTGAGGAAGCTCCCCTGGGTGACT,9-137567342-137567483-CTGTCTGTGAGGAAGCTCCCCTGGGTGACT,9-137567518-137567638-CTGTCTGTGAGGAAGCTCCCCTGGGTGACT,9-137567718-137567867-GGGTGACTCTGTCTGTGAGGAAGCTCCCCT,9-137567838-137567987-GGGTGACTCTGTCTGTGAGGAAGCTCCCCG,9-137568024-137568135-CTGTCTGTGAGGAAGCTCCCCTGGGTGACT,9-137568316-137568526-CTGTCTGTGAGGAAGCTCCCCTGGGTGACT;MOTIFS=CTGTCTGTGAGGAAGCTCCCCTGGGTGACT,GGGTGACTCTGTCTGTGAGGAAGCTCCCCG,GGGTGACTCTGTCTGTGAGGAAGCTCCCCT,TGACTCTGTCTGTGAGGAAGCTCCCCTGGG;STRUC=<VC261514>	HPRC,HGSVC,1KG-ONT	No	4.256	Yes	NA,NA	NA	NA
chr9:137567018	315499	DEL	708	0.8047	0.6829	16	DPH7(3.553e-17,1.37)	NA	NA	NA	NA	NA	NA	NA	NA	Yes	ID=9-137566306-137566396-CTGTCTGTGAGGAAGCTCCCCTGGGTGACT,9-137566446-137566595-GGGTGACTCTGTCTGTGAGGAAGCTCCCCG,9-137566599-137566718-TGACTCTGTCTGTGAGGAAGCTCCCCTGGG,9-137566776-137566874-GGGTGACTCTGTCTGTGAGGAAGCTCCCCG,9-137566900-137567041-CTGTCTGTGAGGAAGCTCCCCTGGGTGACT,9-137567078-137567189-CTGTCTGTGAGGAAGCTCCCCTGGGTGACT,9-137567254-137567344-CTGTCTGTGAGGAAGCTCCCCTGGGTGACT,9-137567342-137567483-CTGTCTGTGAGGAAGCTCCCCTGGGTGACT,9-137567518-137567638-CTGTCTGTGAGGAAGCTCCCCTGGGTGACT,9-137567718-137567867-GGGTGACTCTGTCTGTGAGGAAGCTCCCCT,9-137567838-137567987-GGGTGACTCTGTCTGTGAGGAAGCTCCCCG,9-137568024-137568135-CTGTCTGTGAGGAAGCTCCCCTGGGTGACT,9-137568316-137568526-CTGTCTGTGAGGAAGCTCCCCTGGGTGACT;MOTIFS=CTGTCTGTGAGGAAGCTCCCCTGGGTGACT,GGGTGACTCTGTCTGTGAGGAAGCTCCCCG,GGGTGACTCTGTCTGTGAGGAAGCTCCCCT,TGACTCTGTCTGTGAGGAAGCTCCCCTGGG;STRUC=<VC261514>	HPRC,HGSVC	No	4.298	No	NA,NA	NA	NA
chr9:137567136	315500	DEL	62	0.876	0.4563	1	DPH7(3.553e-17,1.37)	NA	NA	NA	NA	NA	NA	NA	NA	Yes	ID=9-137566306-137566396-CTGTCTGTGAGGAAGCTCCCCTGGGTGACT,9-137566446-137566595-GGGTGACTCTGTCTGTGAGGAAGCTCCCCG,9-137566599-137566718-TGACTCTGTCTGTGAGGAAGCTCCCCTGGG,9-137566776-137566874-GGGTGACTCTGTCTGTGAGGAAGCTCCCCG,9-137566900-137567041-CTGTCTGTGAGGAAGCTCCCCTGGGTGACT,9-137567078-137567189-CTGTCTGTGAGGAAGCTCCCCTGGGTGACT,9-137567254-137567344-CTGTCTGTGAGGAAGCTCCCCTGGGTGACT,9-137567342-137567483-CTGTCTGTGAGGAAGCTCCCCTGGGTGACT,9-137567518-137567638-CTGTCTGTGAGGAAGCTCCCCTGGGTGACT,9-137567718-137567867-GGGTGACTCTGTCTGTGAGGAAGCTCCCCT,9-137567838-137567987-GGGTGACTCTGTCTGTGAGGAAGCTCCCCG,9-137568024-137568135-CTGTCTGTGAGGAAGCTCCCCTGGGTGACT,9-137568316-137568526-CTGTCTGTGAGGAAGCTCCCCTGGGTGACT;MOTIFS=CTGTCTGTGAGGAAGCTCCCCTGGGTGACT,GGGTGACTCTGTCTGTGAGGAAGCTCCCCG,GGGTGACTCTGTCTGTGAGGAAGCTCCCCT,TGACTCTGTCTGTGAGGAAGCTCCCCTGGG;STRUC=<VC261514>	HPRC,HGSVC,1KG-ONT	No	3.952	No	NA,NA	NA	NA
chr9:137567136	315501	DEL	1210	0.8647	0.4865	33	DPH7(3.553e-17,1.37)	NA	NA	NA	NA	NA	NA	NA	NA	Yes	ID=9-137566306-137566396-CTGTCTGTGAGGAAGCTCCCCTGGGTGACT,9-137566446-137566595-GGGTGACTCTGTCTGTGAGGAAGCTCCCCG,9-137566599-137566718-TGACTCTGTCTGTGAGGAAGCTCCCCTGGG,9-137566776-137566874-GGGTGACTCTGTCTGTGAGGAAGCTCCCCG,9-137566900-137567041-CTGTCTGTGAGGAAGCTCCCCTGGGTGACT,9-137567078-137567189-CTGTCTGTGAGGAAGCTCCCCTGGGTGACT,9-137567254-137567344-CTGTCTGTGAGGAAGCTCCCCTGGGTGACT,9-137567342-137567483-CTGTCTGTGAGGAAGCTCCCCTGGGTGACT,9-137567518-137567638-CTGTCTGTGAGGAAGCTCCCCTGGGTGACT,9-137567718-137567867-GGGTGACTCTGTCTGTGAGGAAGCTCCCCT,9-137567838-137567987-GGGTGACTCTGTCTGTGAGGAAGCTCCCCG,9-137568024-137568135-CTGTCTGTGAGGAAGCTCCCCTGGGTGACT,9-137568316-137568526-CTGTCTGTGAGGAAGCTCCCCTGGGTGACT;MOTIFS=CTGTCTGTGAGGAAGCTCCCCTGGGTGACT,GGGTGACTCTGTCTGTGAGGAAGCTCCCCG,GGGTGACTCTGTCTGTGAGGAAGCTCCCCT,TGACTCTGTCTGTGAGGAAGCTCCCCTGGG;STRUC=<VC261514>	HPRC,HGSVC	No	4.567	No	NA,NA	NA	NA
chr9:137567137	315502	DEL	652	0.8935	0.6418	47	DPH7(3.553e-17,1.37)	NA	NA	NA	NA	NA	NA	NA	NA	Yes	ID=9-137566306-137566396-CTGTCTGTGAGGAAGCTCCCCTGGGTGACT,9-137566446-137566595-GGGTGACTCTGTCTGTGAGGAAGCTCCCCG,9-137566599-137566718-TGACTCTGTCTGTGAGGAAGCTCCCCTGGG,9-137566776-137566874-GGGTGACTCTGTCTGTGAGGAAGCTCCCCG,9-137566900-137567041-CTGTCTGTGAGGAAGCTCCCCTGGGTGACT,9-137567078-137567189-CTGTCTGTGAGGAAGCTCCCCTGGGTGACT,9-137567254-137567344-CTGTCTGTGAGGAAGCTCCCCTGGGTGACT,9-137567342-137567483-CTGTCTGTGAGGAAGCTCCCCTGGGTGACT,9-137567518-137567638-CTGTCTGTGAGGAAGCTCCCCTGGGTGACT,9-137567718-137567867-GGGTGACTCTGTCTGTGAGGAAGCTCCCCT,9-137567838-137567987-GGGTGACTCTGTCTGTGAGGAAGCTCCCCG,9-137568024-137568135-CTGTCTGTGAGGAAGCTCCCCTGGGTGACT,9-137568316-137568526-CTGTCTGTGAGGAAGCTCCCCTGGGTGACT;MOTIFS=CTGTCTGTGAGGAAGCTCCCCTGGGTGACT,GGGTGACTCTGTCTGTGAGGAAGCTCCCCG,GGGTGACTCTGTCTGTGAGGAAGCTCCCCT,TGACTCTGTCTGTGAGGAAGCTCCCCTGGG;STRUC=<VC261514>	HPRC,HGSVC,1KG-ONT	No	4.411	Yes	NA,NA	NA	NA
chr9:137567140	315503	DEL	562	0.8086	0.6933	15	DPH7(3.553e-17,1.37)	NA	NA	NA	NA	NA	NA	NA	NA	Yes	ID=9-137566306-137566396-CTGTCTGTGAGGAAGCTCCCCTGGGTGACT,9-137566446-137566595-GGGTGACTCTGTCTGTGAGGAAGCTCCCCG,9-137566599-137566718-TGACTCTGTCTGTGAGGAAGCTCCCCTGGG,9-137566776-137566874-GGGTGACTCTGTCTGTGAGGAAGCTCCCCG,9-137566900-137567041-CTGTCTGTGAGGAAGCTCCCCTGGGTGACT,9-137567078-137567189-CTGTCTGTGAGGAAGCTCCCCTGGGTGACT,9-137567254-137567344-CTGTCTGTGAGGAAGCTCCCCTGGGTGACT,9-137567342-137567483-CTGTCTGTGAGGAAGCTCCCCTGGGTGACT,9-137567518-137567638-CTGTCTGTGAGGAAGCTCCCCTGGGTGACT,9-137567718-137567867-GGGTGACTCTGTCTGTGAGGAAGCTCCCCT,9-137567838-137567987-GGGTGACTCTGTCTGTGAGGAAGCTCCCCG,9-137568024-137568135-CTGTCTGTGAGGAAGCTCCCCTGGGTGACT,9-137568316-137568526-CTGTCTGTGAGGAAGCTCCCCTGGGTGACT;MOTIFS=CTGTCTGTGAGGAAGCTCCCCTGGGTGACT,GGGTGACTCTGTCTGTGAGGAAGCTCCCCG,GGGTGACTCTGTCTGTGAGGAAGCTCCCCT,TGACTCTGTCTGTGAGGAAGCTCCCCTGGG;STRUC=<VC261514>	HPRC,HGSVC,1KG-ONT	No	3.743	No	NA,NA	NA	NA
chr9:137567166	315504	DEL	382	0.8174	0.6558	4	DPH7(3.553e-17,1.37)	NA	NA	NA	NA	NA	NA	NA	NA	Yes	ID=9-137566306-137566396-CTGTCTGTGAGGAAGCTCCCCTGGGTGACT,9-137566446-137566595-GGGTGACTCTGTCTGTGAGGAAGCTCCCCG,9-137566599-137566718-TGACTCTGTCTGTGAGGAAGCTCCCCTGGG,9-137566776-137566874-GGGTGACTCTGTCTGTGAGGAAGCTCCCCG,9-137566900-137567041-CTGTCTGTGAGGAAGCTCCCCTGGGTGACT,9-137567078-137567189-CTGTCTGTGAGGAAGCTCCCCTGGGTGACT,9-137567254-137567344-CTGTCTGTGAGGAAGCTCCCCTGGGTGACT,9-137567342-137567483-CTGTCTGTGAGGAAGCTCCCCTGGGTGACT,9-137567518-137567638-CTGTCTGTGAGGAAGCTCCCCTGGGTGACT,9-137567718-137567867-GGGTGACTCTGTCTGTGAGGAAGCTCCCCT,9-137567838-137567987-GGGTGACTCTGTCTGTGAGGAAGCTCCCCG,9-137568024-137568135-CTGTCTGTGAGGAAGCTCCCCTGGGTGACT,9-137568316-137568526-CTGTCTGTGAGGAAGCTCCCCTGGGTGACT;MOTIFS=CTGTCTGTGAGGAAGCTCCCCTGGGTGACT,GGGTGACTCTGTCTGTGAGGAAGCTCCCCG,GGGTGACTCTGTCTGTGAGGAAGCTCCCCT,TGACTCTGTCTGTGAGGAAGCTCCCCTGGG;STRUC=<VC261514>	HPRC,HGSVC,1KG-ONT	No	4.593	No	NA,NA	NA	NA
chr9:137567168	315505	DEL	86	0.8551	0.6883	6	DPH7(3.553e-17,1.37)	NA	NA	NA	NA	NA	NA	NA	NA	Yes	ID=9-137566306-137566396-CTGTCTGTGAGGAAGCTCCCCTGGGTGACT,9-137566446-137566595-GGGTGACTCTGTCTGTGAGGAAGCTCCCCG,9-137566599-137566718-TGACTCTGTCTGTGAGGAAGCTCCCCTGGG,9-137566776-137566874-GGGTGACTCTGTCTGTGAGGAAGCTCCCCG,9-137566900-137567041-CTGTCTGTGAGGAAGCTCCCCTGGGTGACT,9-137567078-137567189-CTGTCTGTGAGGAAGCTCCCCTGGGTGACT,9-137567254-137567344-CTGTCTGTGAGGAAGCTCCCCTGGGTGACT,9-137567342-137567483-CTGTCTGTGAGGAAGCTCCCCTGGGTGACT,9-137567518-137567638-CTGTCTGTGAGGAAGCTCCCCTGGGTGACT,9-137567718-137567867-GGGTGACTCTGTCTGTGAGGAAGCTCCCCT,9-137567838-137567987-GGGTGACTCTGTCTGTGAGGAAGCTCCCCG,9-137568024-137568135-CTGTCTGTGAGGAAGCTCCCCTGGGTGACT,9-137568316-137568526-CTGTCTGTGAGGAAGCTCCCCTGGGTGACT;MOTIFS=CTGTCTGTGAGGAAGCTCCCCTGGGTGACT,GGGTGACTCTGTCTGTGAGGAAGCTCCCCG,GGGTGACTCTGTCTGTGAGGAAGCTCCCCT,TGACTCTGTCTGTGAGGAAGCTCCCCTGGG;STRUC=<VC261514>	HPRC,HGSVC	No	4.689	No	NA,NA	NA	NA
chr9:137567220	315506	DEL	768	0.835	0.6339	46	DPH7(3.553e-17,1.37)	NA	NA	NA	NA	NA	NA	NA	NA	Yes	ID=9-137566306-137566396-CTGTCTGTGAGGAAGCTCCCCTGGGTGACT,9-137566446-137566595-GGGTGACTCTGTCTGTGAGGAAGCTCCCCG,9-137566599-137566718-TGACTCTGTCTGTGAGGAAGCTCCCCTGGG,9-137566776-137566874-GGGTGACTCTGTCTGTGAGGAAGCTCCCCG,9-137566900-137567041-CTGTCTGTGAGGAAGCTCCCCTGGGTGACT,9-137567078-137567189-CTGTCTGTGAGGAAGCTCCCCTGGGTGACT,9-137567254-137567344-CTGTCTGTGAGGAAGCTCCCCTGGGTGACT,9-137567342-137567483-CTGTCTGTGAGGAAGCTCCCCTGGGTGACT,9-137567518-137567638-CTGTCTGTGAGGAAGCTCCCCTGGGTGACT,9-137567718-137567867-GGGTGACTCTGTCTGTGAGGAAGCTCCCCT,9-137567838-137567987-GGGTGACTCTGTCTGTGAGGAAGCTCCCCG,9-137568024-137568135-CTGTCTGTGAGGAAGCTCCCCTGGGTGACT,9-137568316-137568526-CTGTCTGTGAGGAAGCTCCCCTGGGTGACT;MOTIFS=CTGTCTGTGAGGAAGCTCCCCTGGGTGACT,GGGTGACTCTGTCTGTGAGGAAGCTCCCCG,GGGTGACTCTGTCTGTGAGGAAGCTCCCCT,TGACTCTGTCTGTGAGGAAGCTCCCCTGGG;STRUC=<VC261514>	HPRC,HGSVC	No	3.478	No	NA,NA	NA	NA
chr9:137567226	315507	INS	142	0.8276	0.6191	7	DPH7(3.553e-17,1.37)	NA	NA	NA	NA	NA	NA	NA	NA	Yes	ID=9-137566306-137566396-CTGTCTGTGAGGAAGCTCCCCTGGGTGACT,9-137566446-137566595-GGGTGACTCTGTCTGTGAGGAAGCTCCCCG,9-137566599-137566718-TGACTCTGTCTGTGAGGAAGCTCCCCTGGG,9-137566776-137566874-GGGTGACTCTGTCTGTGAGGAAGCTCCCCG,9-137566900-137567041-CTGTCTGTGAGGAAGCTCCCCTGGGTGACT,9-137567078-137567189-CTGTCTGTGAGGAAGCTCCCCTGGGTGACT,9-137567254-137567344-CTGTCTGTGAGGAAGCTCCCCTGGGTGACT,9-137567342-137567483-CTGTCTGTGAGGAAGCTCCCCTGGGTGACT,9-137567518-137567638-CTGTCTGTGAGGAAGCTCCCCTGGGTGACT,9-137567718-137567867-GGGTGACTCTGTCTGTGAGGAAGCTCCCCT,9-137567838-137567987-GGGTGACTCTGTCTGTGAGGAAGCTCCCCG,9-137568024-137568135-CTGTCTGTGAGGAAGCTCCCCTGGGTGACT,9-137568316-137568526-CTGTCTGTGAGGAAGCTCCCCTGGGTGACT;MOTIFS=CTGTCTGTGAGGAAGCTCCCCTGGGTGACT,GGGTGACTCTGTCTGTGAGGAAGCTCCCCG,GGGTGACTCTGTCTGTGAGGAAGCTCCCCT,TGACTCTGTCTGTGAGGAAGCTCCCCTGGG;STRUC=<VC261514>	HPRC	No	0.005	Yes	NA,NA	NA	NA
chr9:137567432	315509	DEL	204	0.8751	0.4712	2	DPH7(3.553e-17,1.37)	NA	NA	NA	NA	NA	NA	NA	NA	Yes	ID=9-137566306-137566396-CTGTCTGTGAGGAAGCTCCCCTGGGTGACT,9-137566446-137566595-GGGTGACTCTGTCTGTGAGGAAGCTCCCCG,9-137566599-137566718-TGACTCTGTCTGTGAGGAAGCTCCCCTGGG,9-137566776-137566874-GGGTGACTCTGTCTGTGAGGAAGCTCCCCG,9-137566900-137567041-CTGTCTGTGAGGAAGCTCCCCTGGGTGACT,9-137567078-137567189-CTGTCTGTGAGGAAGCTCCCCTGGGTGACT,9-137567254-137567344-CTGTCTGTGAGGAAGCTCCCCTGGGTGACT,9-137567342-137567483-CTGTCTGTGAGGAAGCTCCCCTGGGTGACT,9-137567518-137567638-CTGTCTGTGAGGAAGCTCCCCTGGGTGACT,9-137567718-137567867-GGGTGACTCTGTCTGTGAGGAAGCTCCCCT,9-137567838-137567987-GGGTGACTCTGTCTGTGAGGAAGCTCCCCG,9-137568024-137568135-CTGTCTGTGAGGAAGCTCCCCTGGGTGACT,9-137568316-137568526-CTGTCTGTGAGGAAGCTCCCCTGGGTGACT;MOTIFS=CTGTCTGTGAGGAAGCTCCCCTGGGTGACT,GGGTGACTCTGTCTGTGAGGAAGCTCCCCG,GGGTGACTCTGTCTGTGAGGAAGCTCCCCT,TGACTCTGTCTGTGAGGAAGCTCCCCTGGG;STRUC=<VC261514>	HPRC,HGSVC,1KG-ONT	No	3.486	No	NA,NA	NA	NA
chr9:137567454	315512	DEL	504	0.826	0.6792	17	DPH7(3.553e-17,1.37)	NA	NA	NA	NA	NA	NA	NA	NA	Yes	ID=9-137566306-137566396-CTGTCTGTGAGGAAGCTCCCCTGGGTGACT,9-137566446-137566595-GGGTGACTCTGTCTGTGAGGAAGCTCCCCG,9-137566599-137566718-TGACTCTGTCTGTGAGGAAGCTCCCCTGGG,9-137566776-137566874-GGGTGACTCTGTCTGTGAGGAAGCTCCCCG,9-137566900-137567041-CTGTCTGTGAGGAAGCTCCCCTGGGTGACT,9-137567078-137567189-CTGTCTGTGAGGAAGCTCCCCTGGGTGACT,9-137567254-137567344-CTGTCTGTGAGGAAGCTCCCCTGGGTGACT,9-137567342-137567483-CTGTCTGTGAGGAAGCTCCCCTGGGTGACT,9-137567518-137567638-CTGTCTGTGAGGAAGCTCCCCTGGGTGACT,9-137567718-137567867-GGGTGACTCTGTCTGTGAGGAAGCTCCCCT,9-137567838-137567987-GGGTGACTCTGTCTGTGAGGAAGCTCCCCG,9-137568024-137568135-CTGTCTGTGAGGAAGCTCCCCTGGGTGACT,9-137568316-137568526-CTGTCTGTGAGGAAGCTCCCCTGGGTGACT;MOTIFS=CTGTCTGTGAGGAAGCTCCCCTGGGTGACT,GGGTGACTCTGTCTGTGAGGAAGCTCCCCG,GGGTGACTCTGTCTGTGAGGAAGCTCCCCT,TGACTCTGTCTGTGAGGAAGCTCCCCTGGG;STRUC=<VC261514>	HPRC,HGSVC,1KG-ONT	No	3.34	No	NA,NA	NA	NA
chr9:137567454	315511	DEL	474	0.8548	0.534	1	DPH7(3.553e-17,1.37)	NA	NA	NA	NA	NA	NA	NA	NA	Yes	ID=9-137566306-137566396-CTGTCTGTGAGGAAGCTCCCCTGGGTGACT,9-137566446-137566595-GGGTGACTCTGTCTGTGAGGAAGCTCCCCG,9-137566599-137566718-TGACTCTGTCTGTGAGGAAGCTCCCCTGGG,9-137566776-137566874-GGGTGACTCTGTCTGTGAGGAAGCTCCCCG,9-137566900-137567041-CTGTCTGTGAGGAAGCTCCCCTGGGTGACT,9-137567078-137567189-CTGTCTGTGAGGAAGCTCCCCTGGGTGACT,9-137567254-137567344-CTGTCTGTGAGGAAGCTCCCCTGGGTGACT,9-137567342-137567483-CTGTCTGTGAGGAAGCTCCCCTGGGTGACT,9-137567518-137567638-CTGTCTGTGAGGAAGCTCCCCTGGGTGACT,9-137567718-137567867-GGGTGACTCTGTCTGTGAGGAAGCTCCCCT,9-137567838-137567987-GGGTGACTCTGTCTGTGAGGAAGCTCCCCG,9-137568024-137568135-CTGTCTGTGAGGAAGCTCCCCTGGGTGACT,9-137568316-137568526-CTGTCTGTGAGGAAGCTCCCCTGGGTGACT;MOTIFS=CTGTCTGTGAGGAAGCTCCCCTGGGTGACT,GGGTGACTCTGTCTGTGAGGAAGCTCCCCG,GGGTGACTCTGTCTGTGAGGAAGCTCCCCT,TGACTCTGTCTGTGAGGAAGCTCCCCTGGG;STRUC=<VC261514>	HPRC,HGSVC,1KG-ONT	No	3.34	No	NA,NA	NA	NA
chr9:137567454	315510	DEL	444	0.8096	0.6901	1	DPH7(3.553e-17,1.37)	NA	NA	NA	NA	NA	NA	NA	NA	Yes	ID=9-137566306-137566396-CTGTCTGTGAGGAAGCTCCCCTGGGTGACT,9-137566446-137566595-GGGTGACTCTGTCTGTGAGGAAGCTCCCCG,9-137566599-137566718-TGACTCTGTCTGTGAGGAAGCTCCCCTGGG,9-137566776-137566874-GGGTGACTCTGTCTGTGAGGAAGCTCCCCG,9-137566900-137567041-CTGTCTGTGAGGAAGCTCCCCTGGGTGACT,9-137567078-137567189-CTGTCTGTGAGGAAGCTCCCCTGGGTGACT,9-137567254-137567344-CTGTCTGTGAGGAAGCTCCCCTGGGTGACT,9-137567342-137567483-CTGTCTGTGAGGAAGCTCCCCTGGGTGACT,9-137567518-137567638-CTGTCTGTGAGGAAGCTCCCCTGGGTGACT,9-137567718-137567867-GGGTGACTCTGTCTGTGAGGAAGCTCCCCT,9-137567838-137567987-GGGTGACTCTGTCTGTGAGGAAGCTCCCCG,9-137568024-137568135-CTGTCTGTGAGGAAGCTCCCCTGGGTGACT,9-137568316-137568526-CTGTCTGTGAGGAAGCTCCCCTGGGTGACT;MOTIFS=CTGTCTGTGAGGAAGCTCCCCTGGGTGACT,GGGTGACTCTGTCTGTGAGGAAGCTCCCCG,GGGTGACTCTGTCTGTGAGGAAGCTCCCCT,TGACTCTGTCTGTGAGGAAGCTCCCCTGGG;STRUC=<VC261514>	HPRC,HGSVC,1KG-ONT	No	2.917	No	NA,NA	NA	NA
chr9:137567462	315513	DEL	56	0.8466	0.6235	5	DPH7(3.553e-17,1.37)	NA	NA	NA	NA	NA	NA	NA	NA	Yes	ID=9-137566306-137566396-CTGTCTGTGAGGAAGCTCCCCTGGGTGACT,9-137566446-137566595-GGGTGACTCTGTCTGTGAGGAAGCTCCCCG,9-137566599-137566718-TGACTCTGTCTGTGAGGAAGCTCCCCTGGG,9-137566776-137566874-GGGTGACTCTGTCTGTGAGGAAGCTCCCCG,9-137566900-137567041-CTGTCTGTGAGGAAGCTCCCCTGGGTGACT,9-137567078-137567189-CTGTCTGTGAGGAAGCTCCCCTGGGTGACT,9-137567254-137567344-CTGTCTGTGAGGAAGCTCCCCTGGGTGACT,9-137567342-137567483-CTGTCTGTGAGGAAGCTCCCCTGGGTGACT,9-137567518-137567638-CTGTCTGTGAGGAAGCTCCCCTGGGTGACT,9-137567718-137567867-GGGTGACTCTGTCTGTGAGGAAGCTCCCCT,9-137567838-137567987-GGGTGACTCTGTCTGTGAGGAAGCTCCCCG,9-137568024-137568135-CTGTCTGTGAGGAAGCTCCCCTGGGTGACT,9-137568316-137568526-CTGTCTGTGAGGAAGCTCCCCTGGGTGACT;MOTIFS=CTGTCTGTGAGGAAGCTCCCCTGGGTGACT,GGGTGACTCTGTCTGTGAGGAAGCTCCCCG,GGGTGACTCTGTCTGTGAGGAAGCTCCCCT,TGACTCTGTCTGTGAGGAAGCTCCCCTGGG;STRUC=<VC261514>	HPRC,HGSVC,1KG-ONT	No	4.458	No	NA,NA	NA	NA
chr9:137567570	315514	DEL	148	0.8656	0.5019	1	DPH7(3.553e-17,1.37)	NA	NA	NA	NA	NA	NA	NA	NA	Yes	ID=9-137566306-137566396-CTGTCTGTGAGGAAGCTCCCCTGGGTGACT,9-137566446-137566595-GGGTGACTCTGTCTGTGAGGAAGCTCCCCG,9-137566599-137566718-TGACTCTGTCTGTGAGGAAGCTCCCCTGGG,9-137566776-137566874-GGGTGACTCTGTCTGTGAGGAAGCTCCCCG,9-137566900-137567041-CTGTCTGTGAGGAAGCTCCCCTGGGTGACT,9-137567078-137567189-CTGTCTGTGAGGAAGCTCCCCTGGGTGACT,9-137567254-137567344-CTGTCTGTGAGGAAGCTCCCCTGGGTGACT,9-137567342-137567483-CTGTCTGTGAGGAAGCTCCCCTGGGTGACT,9-137567518-137567638-CTGTCTGTGAGGAAGCTCCCCTGGGTGACT,9-137567718-137567867-GGGTGACTCTGTCTGTGAGGAAGCTCCCCT,9-137567838-137567987-GGGTGACTCTGTCTGTGAGGAAGCTCCCCG,9-137568024-137568135-CTGTCTGTGAGGAAGCTCCCCTGGGTGACT,9-137568316-137568526-CTGTCTGTGAGGAAGCTCCCCTGGGTGACT;MOTIFS=CTGTCTGTGAGGAAGCTCCCCTGGGTGACT,GGGTGACTCTGTCTGTGAGGAAGCTCCCCG,GGGTGACTCTGTCTGTGAGGAAGCTCCCCT,TGACTCTGTCTGTGAGGAAGCTCCCCTGGG;STRUC=<VC261514>	HPRC,HGSVC,1KG-ONT	No	4.632	No	NA,NA	NA	NA
chr9:137567583	315515	DEL	58	0.8909	0.3823	7	DPH7(3.553e-17,1.37)	NA	NA	NA	NA	NA	NA	NA	NA	Yes	ID=9-137566306-137566396-CTGTCTGTGAGGAAGCTCCCCTGGGTGACT,9-137566446-137566595-GGGTGACTCTGTCTGTGAGGAAGCTCCCCG,9-137566599-137566718-TGACTCTGTCTGTGAGGAAGCTCCCCTGGG,9-137566776-137566874-GGGTGACTCTGTCTGTGAGGAAGCTCCCCG,9-137566900-137567041-CTGTCTGTGAGGAAGCTCCCCTGGGTGACT,9-137567078-137567189-CTGTCTGTGAGGAAGCTCCCCTGGGTGACT,9-137567254-137567344-CTGTCTGTGAGGAAGCTCCCCTGGGTGACT,9-137567342-137567483-CTGTCTGTGAGGAAGCTCCCCTGGGTGACT,9-137567518-137567638-CTGTCTGTGAGGAAGCTCCCCTGGGTGACT,9-137567718-137567867-GGGTGACTCTGTCTGTGAGGAAGCTCCCCT,9-137567838-137567987-GGGTGACTCTGTCTGTGAGGAAGCTCCCCG,9-137568024-137568135-CTGTCTGTGAGGAAGCTCCCCTGGGTGACT,9-137568316-137568526-CTGTCTGTGAGGAAGCTCCCCTGGGTGACT;MOTIFS=CTGTCTGTGAGGAAGCTCCCCTGGGTGACT,GGGTGACTCTGTCTGTGAGGAAGCTCCCCG,GGGTGACTCTGTCTGTGAGGAAGCTCCCCT,TGACTCTGTCTGTGAGGAAGCTCCCCTGGG;STRUC=<VC261514>	HPRC,HGSVC,1KG-ONT	No	4.125	Yes	NA,NA	NA	NA
chr9:137567630	315516	DEL	88	0.8235	0.6248	1	DPH7(3.553e-17,1.37)	NA	NA	NA	NA	NA	NA	NA	NA	Yes	ID=9-137566306-137566396-CTGTCTGTGAGGAAGCTCCCCTGGGTGACT,9-137566446-137566595-GGGTGACTCTGTCTGTGAGGAAGCTCCCCG,9-137566599-137566718-TGACTCTGTCTGTGAGGAAGCTCCCCTGGG,9-137566776-137566874-GGGTGACTCTGTCTGTGAGGAAGCTCCCCG,9-137566900-137567041-CTGTCTGTGAGGAAGCTCCCCTGGGTGACT,9-137567078-137567189-CTGTCTGTGAGGAAGCTCCCCTGGGTGACT,9-137567254-137567344-CTGTCTGTGAGGAAGCTCCCCTGGGTGACT,9-137567342-137567483-CTGTCTGTGAGGAAGCTCCCCTGGGTGACT,9-137567518-137567638-CTGTCTGTGAGGAAGCTCCCCTGGGTGACT,9-137567718-137567867-GGGTGACTCTGTCTGTGAGGAAGCTCCCCT,9-137567838-137567987-GGGTGACTCTGTCTGTGAGGAAGCTCCCCG,9-137568024-137568135-CTGTCTGTGAGGAAGCTCCCCTGGGTGACT,9-137568316-137568526-CTGTCTGTGAGGAAGCTCCCCTGGGTGACT;MOTIFS=CTGTCTGTGAGGAAGCTCCCCTGGGTGACT,GGGTGACTCTGTCTGTGAGGAAGCTCCCCG,GGGTGACTCTGTCTGTGAGGAAGCTCCCCT,TGACTCTGTCTGTGAGGAAGCTCCCCTGGG;STRUC=<VC261514>	HPRC,HGSVC,1KG-ONT	No	4.192	No	NA,NA	NA	NA
chr9:137567669	315518	DEL	592	0.9051	0.3464	11	DPH7(3.553e-17,1.37)	NA	NA	NA	NA	NA	NA	NA	NA	Yes	ID=9-137566306-137566396-CTGTCTGTGAGGAAGCTCCCCTGGGTGACT,9-137566446-137566595-GGGTGACTCTGTCTGTGAGGAAGCTCCCCG,9-137566599-137566718-TGACTCTGTCTGTGAGGAAGCTCCCCTGGG,9-137566776-137566874-GGGTGACTCTGTCTGTGAGGAAGCTCCCCG,9-137566900-137567041-CTGTCTGTGAGGAAGCTCCCCTGGGTGACT,9-137567078-137567189-CTGTCTGTGAGGAAGCTCCCCTGGGTGACT,9-137567254-137567344-CTGTCTGTGAGGAAGCTCCCCTGGGTGACT,9-137567342-137567483-CTGTCTGTGAGGAAGCTCCCCTGGGTGACT,9-137567518-137567638-CTGTCTGTGAGGAAGCTCCCCTGGGTGACT,9-137567718-137567867-GGGTGACTCTGTCTGTGAGGAAGCTCCCCT,9-137567838-137567987-GGGTGACTCTGTCTGTGAGGAAGCTCCCCG,9-137568024-137568135-CTGTCTGTGAGGAAGCTCCCCTGGGTGACT,9-137568316-137568526-CTGTCTGTGAGGAAGCTCCCCTGGGTGACT;MOTIFS=CTGTCTGTGAGGAAGCTCCCCTGGGTGACT,GGGTGACTCTGTCTGTGAGGAAGCTCCCCG,GGGTGACTCTGTCTGTGAGGAAGCTCCCCT,TGACTCTGTCTGTGAGGAAGCTCCCCTGGG;STRUC=<VC261514>	HPRC,HGSVC,1KG-ONT	No	4.738	No	NA,NA	NA	NA
chr9:137567703	315519	INS	148	0.8158	0.6503	9	DPH7(3.553e-17,1.37)	NA	NA	NA	NA	NA	NA	NA	NA	Yes	ID=9-137566306-137566396-CTGTCTGTGAGGAAGCTCCCCTGGGTGACT,9-137566446-137566595-GGGTGACTCTGTCTGTGAGGAAGCTCCCCG,9-137566599-137566718-TGACTCTGTCTGTGAGGAAGCTCCCCTGGG,9-137566776-137566874-GGGTGACTCTGTCTGTGAGGAAGCTCCCCG,9-137566900-137567041-CTGTCTGTGAGGAAGCTCCCCTGGGTGACT,9-137567078-137567189-CTGTCTGTGAGGAAGCTCCCCTGGGTGACT,9-137567254-137567344-CTGTCTGTGAGGAAGCTCCCCTGGGTGACT,9-137567342-137567483-CTGTCTGTGAGGAAGCTCCCCTGGGTGACT,9-137567518-137567638-CTGTCTGTGAGGAAGCTCCCCTGGGTGACT,9-137567718-137567867-GGGTGACTCTGTCTGTGAGGAAGCTCCCCT,9-137567838-137567987-GGGTGACTCTGTCTGTGAGGAAGCTCCCCG,9-137568024-137568135-CTGTCTGTGAGGAAGCTCCCCTGGGTGACT,9-137568316-137568526-CTGTCTGTGAGGAAGCTCCCCTGGGTGACT;MOTIFS=CTGTCTGTGAGGAAGCTCCCCTGGGTGACT,GGGTGACTCTGTCTGTGAGGAAGCTCCCCG,GGGTGACTCTGTCTGTGAGGAAGCTCCCCT,TGACTCTGTCTGTGAGGAAGCTCCCCTGGG;STRUC=<VC261514>	HPRC,HGSVC	No	0.005	Yes	NA,NA	NA	NA
chr9:137567726	315520	INS	964	0.864	0.5033	58	DPH7(3.553e-17,1.37)	NA	NA	NA	NA	NA	NA	NA	NA	Yes	ID=9-137566306-137566396-CTGTCTGTGAGGAAGCTCCCCTGGGTGACT,9-137566446-137566595-GGGTGACTCTGTCTGTGAGGAAGCTCCCCG,9-137566599-137566718-TGACTCTGTCTGTGAGGAAGCTCCCCTGGG,9-137566776-137566874-GGGTGACTCTGTCTGTGAGGAAGCTCCCCG,9-137566900-137567041-CTGTCTGTGAGGAAGCTCCCCTGGGTGACT,9-137567078-137567189-CTGTCTGTGAGGAAGCTCCCCTGGGTGACT,9-137567254-137567344-CTGTCTGTGAGGAAGCTCCCCTGGGTGACT,9-137567342-137567483-CTGTCTGTGAGGAAGCTCCCCTGGGTGACT,9-137567518-137567638-CTGTCTGTGAGGAAGCTCCCCTGGGTGACT,9-137567718-137567867-GGGTGACTCTGTCTGTGAGGAAGCTCCCCT,9-137567838-137567987-GGGTGACTCTGTCTGTGAGGAAGCTCCCCG,9-137568024-137568135-CTGTCTGTGAGGAAGCTCCCCTGGGTGACT,9-137568316-137568526-CTGTCTGTGAGGAAGCTCCCCTGGGTGACT;MOTIFS=CTGTCTGTGAGGAAGCTCCCCTGGGTGACT,GGGTGACTCTGTCTGTGAGGAAGCTCCCCG,GGGTGACTCTGTCTGTGAGGAAGCTCCCCT,TGACTCTGTCTGTGAGGAAGCTCCCCTGGG;STRUC=<VC261514>	HPRC,HGSVC	No	0.005	Yes	NA,NA	NA	NA
chr9:137567844	315521	DEL	300	0.8703	0.5008	1	DPH7(3.553e-17,1.37)	NA	NA	NA	NA	NA	NA	NA	NA	Yes	ID=9-137566306-137566396-CTGTCTGTGAGGAAGCTCCCCTGGGTGACT,9-137566446-137566595-GGGTGACTCTGTCTGTGAGGAAGCTCCCCG,9-137566599-137566718-TGACTCTGTCTGTGAGGAAGCTCCCCTGGG,9-137566776-137566874-GGGTGACTCTGTCTGTGAGGAAGCTCCCCG,9-137566900-137567041-CTGTCTGTGAGGAAGCTCCCCTGGGTGACT,9-137567078-137567189-CTGTCTGTGAGGAAGCTCCCCTGGGTGACT,9-137567254-137567344-CTGTCTGTGAGGAAGCTCCCCTGGGTGACT,9-137567342-137567483-CTGTCTGTGAGGAAGCTCCCCTGGGTGACT,9-137567518-137567638-CTGTCTGTGAGGAAGCTCCCCTGGGTGACT,9-137567718-137567867-GGGTGACTCTGTCTGTGAGGAAGCTCCCCT,9-137567838-137567987-GGGTGACTCTGTCTGTGAGGAAGCTCCCCG,9-137568024-137568135-CTGTCTGTGAGGAAGCTCCCCTGGGTGACT,9-137568316-137568526-CTGTCTGTGAGGAAGCTCCCCTGGGTGACT;MOTIFS=CTGTCTGTGAGGAAGCTCCCCTGGGTGACT,GGGTGACTCTGTCTGTGAGGAAGCTCCCCG,GGGTGACTCTGTCTGTGAGGAAGCTCCCCT,TGACTCTGTCTGTGAGGAAGCTCCCCTGGG;STRUC=<VC261514>	HPRC,HGSVC,1KG-ONT	No	3.824	No	NA,NA	NA	NA
chr9:137567849	315522	INS	816	0.8123	0.6826	23	DPH7(3.553e-17,1.37)	NA	NA	NA	NA	NA	NA	NA	NA	Yes	ID=9-137566306-137566396-CTGTCTGTGAGGAAGCTCCCCTGGGTGACT,9-137566446-137566595-GGGTGACTCTGTCTGTGAGGAAGCTCCCCG,9-137566599-137566718-TGACTCTGTCTGTGAGGAAGCTCCCCTGGG,9-137566776-137566874-GGGTGACTCTGTCTGTGAGGAAGCTCCCCG,9-137566900-137567041-CTGTCTGTGAGGAAGCTCCCCTGGGTGACT,9-137567078-137567189-CTGTCTGTGAGGAAGCTCCCCTGGGTGACT,9-137567254-137567344-CTGTCTGTGAGGAAGCTCCCCTGGGTGACT,9-137567342-137567483-CTGTCTGTGAGGAAGCTCCCCTGGGTGACT,9-137567518-137567638-CTGTCTGTGAGGAAGCTCCCCTGGGTGACT,9-137567718-137567867-GGGTGACTCTGTCTGTGAGGAAGCTCCCCT,9-137567838-137567987-GGGTGACTCTGTCTGTGAGGAAGCTCCCCG,9-137568024-137568135-CTGTCTGTGAGGAAGCTCCCCTGGGTGACT,9-137568316-137568526-CTGTCTGTGAGGAAGCTCCCCTGGGTGACT;MOTIFS=CTGTCTGTGAGGAAGCTCCCCTGGGTGACT,GGGTGACTCTGTCTGTGAGGAAGCTCCCCG,GGGTGACTCTGTCTGTGAGGAAGCTCCCCT,TGACTCTGTCTGTGAGGAAGCTCCCCTGGG;STRUC=<VC261514>	HPRC,HGSVC	No	0.005	Yes	NA,NA	NA	NA
chr9:137567876	315523	INS	428	0.8088	0.6858	5	DPH7(3.553e-17,1.37)	NA	NA	NA	NA	NA	NA	NA	NA	Yes	ID=9-137566306-137566396-CTGTCTGTGAGGAAGCTCCCCTGGGTGACT,9-137566446-137566595-GGGTGACTCTGTCTGTGAGGAAGCTCCCCG,9-137566599-137566718-TGACTCTGTCTGTGAGGAAGCTCCCCTGGG,9-137566776-137566874-GGGTGACTCTGTCTGTGAGGAAGCTCCCCG,9-137566900-137567041-CTGTCTGTGAGGAAGCTCCCCTGGGTGACT,9-137567078-137567189-CTGTCTGTGAGGAAGCTCCCCTGGGTGACT,9-137567254-137567344-CTGTCTGTGAGGAAGCTCCCCTGGGTGACT,9-137567342-137567483-CTGTCTGTGAGGAAGCTCCCCTGGGTGACT,9-137567518-137567638-CTGTCTGTGAGGAAGCTCCCCTGGGTGACT,9-137567718-137567867-GGGTGACTCTGTCTGTGAGGAAGCTCCCCT,9-137567838-137567987-GGGTGACTCTGTCTGTGAGGAAGCTCCCCG,9-137568024-137568135-CTGTCTGTGAGGAAGCTCCCCTGGGTGACT,9-137568316-137568526-CTGTCTGTGAGGAAGCTCCCCTGGGTGACT;MOTIFS=CTGTCTGTGAGGAAGCTCCCCTGGGTGACT,GGGTGACTCTGTCTGTGAGGAAGCTCCCCG,GGGTGACTCTGTCTGTGAGGAAGCTCCCCT,TGACTCTGTCTGTGAGGAAGCTCCCCTGGG;STRUC=<VC261514>	HGSVC	No	0.005	Yes	NA,NA	NA	NA
chr9:137567876	315524	INS	404	0.8133	0.6717	11	DPH7(3.553e-17,1.37)	NA	NA	NA	NA	NA	NA	NA	NA	Yes	ID=9-137566306-137566396-CTGTCTGTGAGGAAGCTCCCCTGGGTGACT,9-137566446-137566595-GGGTGACTCTGTCTGTGAGGAAGCTCCCCG,9-137566599-137566718-TGACTCTGTCTGTGAGGAAGCTCCCCTGGG,9-137566776-137566874-GGGTGACTCTGTCTGTGAGGAAGCTCCCCG,9-137566900-137567041-CTGTCTGTGAGGAAGCTCCCCTGGGTGACT,9-137567078-137567189-CTGTCTGTGAGGAAGCTCCCCTGGGTGACT,9-137567254-137567344-CTGTCTGTGAGGAAGCTCCCCTGGGTGACT,9-137567342-137567483-CTGTCTGTGAGGAAGCTCCCCTGGGTGACT,9-137567518-137567638-CTGTCTGTGAGGAAGCTCCCCTGGGTGACT,9-137567718-137567867-GGGTGACTCTGTCTGTGAGGAAGCTCCCCT,9-137567838-137567987-GGGTGACTCTGTCTGTGAGGAAGCTCCCCG,9-137568024-137568135-CTGTCTGTGAGGAAGCTCCCCTGGGTGACT,9-137568316-137568526-CTGTCTGTGAGGAAGCTCCCCTGGGTGACT;MOTIFS=CTGTCTGTGAGGAAGCTCCCCTGGGTGACT,GGGTGACTCTGTCTGTGAGGAAGCTCCCCG,GGGTGACTCTGTCTGTGAGGAAGCTCCCCT,TGACTCTGTCTGTGAGGAAGCTCCCCTGGG;STRUC=<VC261514>	HGSVC	No	0.005	Yes	NA,NA	NA	NA
chr9:137567898	315525	INS	350	0.8181	0.6741	15	DPH7(3.553e-17,1.37)	NA	NA	NA	NA	NA	NA	NA	NA	Yes	ID=9-137566306-137566396-CTGTCTGTGAGGAAGCTCCCCTGGGTGACT,9-137566446-137566595-GGGTGACTCTGTCTGTGAGGAAGCTCCCCG,9-137566599-137566718-TGACTCTGTCTGTGAGGAAGCTCCCCTGGG,9-137566776-137566874-GGGTGACTCTGTCTGTGAGGAAGCTCCCCG,9-137566900-137567041-CTGTCTGTGAGGAAGCTCCCCTGGGTGACT,9-137567078-137567189-CTGTCTGTGAGGAAGCTCCCCTGGGTGACT,9-137567254-137567344-CTGTCTGTGAGGAAGCTCCCCTGGGTGACT,9-137567342-137567483-CTGTCTGTGAGGAAGCTCCCCTGGGTGACT,9-137567518-137567638-CTGTCTGTGAGGAAGCTCCCCTGGGTGACT,9-137567718-137567867-GGGTGACTCTGTCTGTGAGGAAGCTCCCCT,9-137567838-137567987-GGGTGACTCTGTCTGTGAGGAAGCTCCCCG,9-137568024-137568135-CTGTCTGTGAGGAAGCTCCCCTGGGTGACT,9-137568316-137568526-CTGTCTGTGAGGAAGCTCCCCTGGGTGACT;MOTIFS=CTGTCTGTGAGGAAGCTCCCCTGGGTGACT,GGGTGACTCTGTCTGTGAGGAAGCTCCCCG,GGGTGACTCTGTCTGTGAGGAAGCTCCCCT,TGACTCTGTCTGTGAGGAAGCTCCCCTGGG;STRUC=<VC261514>	HGSVC	No	0.005	Yes	NA,NA	NA	NA
chr9:137567904	315526	DEL	240	0.8136	0.6493	1	DPH7(3.553e-17,1.37)	NA	NA	NA	NA	NA	NA	NA	NA	Yes	ID=9-137566306-137566396-CTGTCTGTGAGGAAGCTCCCCTGGGTGACT,9-137566446-137566595-GGGTGACTCTGTCTGTGAGGAAGCTCCCCG,9-137566599-137566718-TGACTCTGTCTGTGAGGAAGCTCCCCTGGG,9-137566776-137566874-GGGTGACTCTGTCTGTGAGGAAGCTCCCCG,9-137566900-137567041-CTGTCTGTGAGGAAGCTCCCCTGGGTGACT,9-137567078-137567189-CTGTCTGTGAGGAAGCTCCCCTGGGTGACT,9-137567254-137567344-CTGTCTGTGAGGAAGCTCCCCTGGGTGACT,9-137567342-137567483-CTGTCTGTGAGGAAGCTCCCCTGGGTGACT,9-137567518-137567638-CTGTCTGTGAGGAAGCTCCCCTGGGTGACT,9-137567718-137567867-GGGTGACTCTGTCTGTGAGGAAGCTCCCCT,9-137567838-137567987-GGGTGACTCTGTCTGTGAGGAAGCTCCCCG,9-137568024-137568135-CTGTCTGTGAGGAAGCTCCCCTGGGTGACT,9-137568316-137568526-CTGTCTGTGAGGAAGCTCCCCTGGGTGACT;MOTIFS=CTGTCTGTGAGGAAGCTCCCCTGGGTGACT,GGGTGACTCTGTCTGTGAGGAAGCTCCCCG,GGGTGACTCTGTCTGTGAGGAAGCTCCCCT,TGACTCTGTCTGTGAGGAAGCTCCCCTGGG;STRUC=<VC261514>	HPRC,HGSVC,1KG-ONT	No	3.131	No	NA,NA	NA	NA
chr9:137567926	315527	INS	662	0.8267	0.6962	15	DPH7(3.553e-17,1.37)	NA	NA	NA	NA	NA	NA	NA	NA	Yes	ID=9-137566306-137566396-CTGTCTGTGAGGAAGCTCCCCTGGGTGACT,9-137566446-137566595-GGGTGACTCTGTCTGTGAGGAAGCTCCCCG,9-137566599-137566718-TGACTCTGTCTGTGAGGAAGCTCCCCTGGG,9-137566776-137566874-GGGTGACTCTGTCTGTGAGGAAGCTCCCCG,9-137566900-137567041-CTGTCTGTGAGGAAGCTCCCCTGGGTGACT,9-137567078-137567189-CTGTCTGTGAGGAAGCTCCCCTGGGTGACT,9-137567254-137567344-CTGTCTGTGAGGAAGCTCCCCTGGGTGACT,9-137567342-137567483-CTGTCTGTGAGGAAGCTCCCCTGGGTGACT,9-137567518-137567638-CTGTCTGTGAGGAAGCTCCCCTGGGTGACT,9-137567718-137567867-GGGTGACTCTGTCTGTGAGGAAGCTCCCCT,9-137567838-137567987-GGGTGACTCTGTCTGTGAGGAAGCTCCCCG,9-137568024-137568135-CTGTCTGTGAGGAAGCTCCCCTGGGTGACT,9-137568316-137568526-CTGTCTGTGAGGAAGCTCCCCTGGGTGACT;MOTIFS=CTGTCTGTGAGGAAGCTCCCCTGGGTGACT,GGGTGACTCTGTCTGTGAGGAAGCTCCCCG,GGGTGACTCTGTCTGTGAGGAAGCTCCCCT,TGACTCTGTCTGTGAGGAAGCTCCCCTGGG;STRUC=<VC261514>	HPRC,HGSVC	No	0.005	Yes	NA,NA	NA	NA
chr9:137567934	315528	DEL	412	0.8391	0.6066	5	DPH7(3.553e-17,1.37)	NA	NA	NA	NA	NA	NA	NA	NA	Yes	ID=9-137566306-137566396-CTGTCTGTGAGGAAGCTCCCCTGGGTGACT,9-137566446-137566595-GGGTGACTCTGTCTGTGAGGAAGCTCCCCG,9-137566599-137566718-TGACTCTGTCTGTGAGGAAGCTCCCCTGGG,9-137566776-137566874-GGGTGACTCTGTCTGTGAGGAAGCTCCCCG,9-137566900-137567041-CTGTCTGTGAGGAAGCTCCCCTGGGTGACT,9-137567078-137567189-CTGTCTGTGAGGAAGCTCCCCTGGGTGACT,9-137567254-137567344-CTGTCTGTGAGGAAGCTCCCCTGGGTGACT,9-137567342-137567483-CTGTCTGTGAGGAAGCTCCCCTGGGTGACT,9-137567518-137567638-CTGTCTGTGAGGAAGCTCCCCTGGGTGACT,9-137567718-137567867-GGGTGACTCTGTCTGTGAGGAAGCTCCCCT,9-137567838-137567987-GGGTGACTCTGTCTGTGAGGAAGCTCCCCG,9-137568024-137568135-CTGTCTGTGAGGAAGCTCCCCTGGGTGACT,9-137568316-137568526-CTGTCTGTGAGGAAGCTCCCCTGGGTGACT;MOTIFS=CTGTCTGTGAGGAAGCTCCCCTGGGTGACT,GGGTGACTCTGTCTGTGAGGAAGCTCCCCG,GGGTGACTCTGTCTGTGAGGAAGCTCCCCT,TGACTCTGTCTGTGAGGAAGCTCCCCTGGG;STRUC=<VC261514>	HPRC,HGSVC,1KG-ONT	No	0.035	No	NA,NA	NA	NA
chr9:137567958	315529	INS	296	0.7979	0.6839	16	DPH7(3.553e-17,1.37)	NA	NA	NA	NA	NA	NA	NA	NA	Yes	ID=9-137566306-137566396-CTGTCTGTGAGGAAGCTCCCCTGGGTGACT,9-137566446-137566595-GGGTGACTCTGTCTGTGAGGAAGCTCCCCG,9-137566599-137566718-TGACTCTGTCTGTGAGGAAGCTCCCCTGGG,9-137566776-137566874-GGGTGACTCTGTCTGTGAGGAAGCTCCCCG,9-137566900-137567041-CTGTCTGTGAGGAAGCTCCCCTGGGTGACT,9-137567078-137567189-CTGTCTGTGAGGAAGCTCCCCTGGGTGACT,9-137567254-137567344-CTGTCTGTGAGGAAGCTCCCCTGGGTGACT,9-137567342-137567483-CTGTCTGTGAGGAAGCTCCCCTGGGTGACT,9-137567518-137567638-CTGTCTGTGAGGAAGCTCCCCTGGGTGACT,9-137567718-137567867-GGGTGACTCTGTCTGTGAGGAAGCTCCCCT,9-137567838-137567987-GGGTGACTCTGTCTGTGAGGAAGCTCCCCG,9-137568024-137568135-CTGTCTGTGAGGAAGCTCCCCTGGGTGACT,9-137568316-137568526-CTGTCTGTGAGGAAGCTCCCCTGGGTGACT;MOTIFS=CTGTCTGTGAGGAAGCTCCCCTGGGTGACT,GGGTGACTCTGTCTGTGAGGAAGCTCCCCG,GGGTGACTCTGTCTGTGAGGAAGCTCCCCT,TGACTCTGTCTGTGAGGAAGCTCCCCTGGG;STRUC=<VC261514>	HGSVC	No	0.005	No	NA,NA	NA	NA
chr9:137567973	315530	DEL	81	0.8219	0.6378	4	DPH7(3.553e-17,1.37)	NA	NA	NA	NA	NA	NA	NA	NA	Yes	ID=9-137566306-137566396-CTGTCTGTGAGGAAGCTCCCCTGGGTGACT,9-137566446-137566595-GGGTGACTCTGTCTGTGAGGAAGCTCCCCG,9-137566599-137566718-TGACTCTGTCTGTGAGGAAGCTCCCCTGGG,9-137566776-137566874-GGGTGACTCTGTCTGTGAGGAAGCTCCCCG,9-137566900-137567041-CTGTCTGTGAGGAAGCTCCCCTGGGTGACT,9-137567078-137567189-CTGTCTGTGAGGAAGCTCCCCTGGGTGACT,9-137567254-137567344-CTGTCTGTGAGGAAGCTCCCCTGGGTGACT,9-137567342-137567483-CTGTCTGTGAGGAAGCTCCCCTGGGTGACT,9-137567518-137567638-CTGTCTGTGAGGAAGCTCCCCTGGGTGACT,9-137567718-137567867-GGGTGACTCTGTCTGTGAGGAAGCTCCCCT,9-137567838-137567987-GGGTGACTCTGTCTGTGAGGAAGCTCCCCG,9-137568024-137568135-CTGTCTGTGAGGAAGCTCCCCTGGGTGACT,9-137568316-137568526-CTGTCTGTGAGGAAGCTCCCCTGGGTGACT;MOTIFS=CTGTCTGTGAGGAAGCTCCCCTGGGTGACT,GGGTGACTCTGTCTGTGAGGAAGCTCCCCG,GGGTGACTCTGTCTGTGAGGAAGCTCCCCT,TGACTCTGTCTGTGAGGAAGCTCCCCTGGG;STRUC=<VC261514>	HPRC,HGSVC,1KG-ONT	No	2.005	No	NA,NA	NA	NA
chr9:137568024	315531	INS	180	0.8122	0.6666	2	DPH7(3.553e-17,1.37)	NA	NA	NA	NA	NA	NA	NA	NA	Yes	ID=9-137566306-137566396-CTGTCTGTGAGGAAGCTCCCCTGGGTGACT,9-137566446-137566595-GGGTGACTCTGTCTGTGAGGAAGCTCCCCG,9-137566599-137566718-TGACTCTGTCTGTGAGGAAGCTCCCCTGGG,9-137566776-137566874-GGGTGACTCTGTCTGTGAGGAAGCTCCCCG,9-137566900-137567041-CTGTCTGTGAGGAAGCTCCCCTGGGTGACT,9-137567078-137567189-CTGTCTGTGAGGAAGCTCCCCTGGGTGACT,9-137567254-137567344-CTGTCTGTGAGGAAGCTCCCCTGGGTGACT,9-137567342-137567483-CTGTCTGTGAGGAAGCTCCCCTGGGTGACT,9-137567518-137567638-CTGTCTGTGAGGAAGCTCCCCTGGGTGACT,9-137567718-137567867-GGGTGACTCTGTCTGTGAGGAAGCTCCCCT,9-137567838-137567987-GGGTGACTCTGTCTGTGAGGAAGCTCCCCG,9-137568024-137568135-CTGTCTGTGAGGAAGCTCCCCTGGGTGACT,9-137568316-137568526-CTGTCTGTGAGGAAGCTCCCCTGGGTGACT;MOTIFS=CTGTCTGTGAGGAAGCTCCCCTGGGTGACT,GGGTGACTCTGTCTGTGAGGAAGCTCCCCG,GGGTGACTCTGTCTGTGAGGAAGCTCCCCT,TGACTCTGTCTGTGAGGAAGCTCCCCTGGG;STRUC=<VC261514>	HGSVC	No	0.005	No	NA,NA	NA	NA
chr9:137568024	315532	INS	729	0.8896	0.6924	9	DPH7(3.553e-17,1.37)	NA	NA	NA	NA	NA	NA	NA	NA	Yes	ID=9-137566306-137566396-CTGTCTGTGAGGAAGCTCCCCTGGGTGACT,9-137566446-137566595-GGGTGACTCTGTCTGTGAGGAAGCTCCCCG,9-137566599-137566718-TGACTCTGTCTGTGAGGAAGCTCCCCTGGG,9-137566776-137566874-GGGTGACTCTGTCTGTGAGGAAGCTCCCCG,9-137566900-137567041-CTGTCTGTGAGGAAGCTCCCCTGGGTGACT,9-137567078-137567189-CTGTCTGTGAGGAAGCTCCCCTGGGTGACT,9-137567254-137567344-CTGTCTGTGAGGAAGCTCCCCTGGGTGACT,9-137567342-137567483-CTGTCTGTGAGGAAGCTCCCCTGGGTGACT,9-137567518-137567638-CTGTCTGTGAGGAAGCTCCCCTGGGTGACT,9-137567718-137567867-GGGTGACTCTGTCTGTGAGGAAGCTCCCCT,9-137567838-137567987-GGGTGACTCTGTCTGTGAGGAAGCTCCCCG,9-137568024-137568135-CTGTCTGTGAGGAAGCTCCCCTGGGTGACT,9-137568316-137568526-CTGTCTGTGAGGAAGCTCCCCTGGGTGACT;MOTIFS=CTGTCTGTGAGGAAGCTCCCCTGGGTGACT,GGGTGACTCTGTCTGTGAGGAAGCTCCCCG,GGGTGACTCTGTCTGTGAGGAAGCTCCCCT,TGACTCTGTCTGTGAGGAAGCTCCCCTGGG;STRUC=<VC261514>	HPRC,HGSVC	No	0.005	Yes	NA,NA	NA	NA
chr9:137568083	315533	DEL	122	0.8065	0.685	5	DPH7(3.553e-17,1.37)	NA	NA	NA	NA	NA	NA	NA	NA	Yes	ID=9-137566306-137566396-CTGTCTGTGAGGAAGCTCCCCTGGGTGACT,9-137566446-137566595-GGGTGACTCTGTCTGTGAGGAAGCTCCCCG,9-137566599-137566718-TGACTCTGTCTGTGAGGAAGCTCCCCTGGG,9-137566776-137566874-GGGTGACTCTGTCTGTGAGGAAGCTCCCCG,9-137566900-137567041-CTGTCTGTGAGGAAGCTCCCCTGGGTGACT,9-137567078-137567189-CTGTCTGTGAGGAAGCTCCCCTGGGTGACT,9-137567254-137567344-CTGTCTGTGAGGAAGCTCCCCTGGGTGACT,9-137567342-137567483-CTGTCTGTGAGGAAGCTCCCCTGGGTGACT,9-137567518-137567638-CTGTCTGTGAGGAAGCTCCCCTGGGTGACT,9-137567718-137567867-GGGTGACTCTGTCTGTGAGGAAGCTCCCCT,9-137567838-137567987-GGGTGACTCTGTCTGTGAGGAAGCTCCCCG,9-137568024-137568135-CTGTCTGTGAGGAAGCTCCCCTGGGTGACT,9-137568316-137568526-CTGTCTGTGAGGAAGCTCCCCTGGGTGACT;MOTIFS=CTGTCTGTGAGGAAGCTCCCCTGGGTGACT,GGGTGACTCTGTCTGTGAGGAAGCTCCCCG,GGGTGACTCTGTCTGTGAGGAAGCTCCCCT,TGACTCTGTCTGTGAGGAAGCTCCCCTGGG;STRUC=<VC261514>	HPRC,HGSVC,1KG-ONT	No	3.789	Yes	NA,NA	NA	NA
chr9:137568142	315534	DEL	204	0.8907	0.398	1	DPH7(3.553e-17,1.37)	NA	NA	NA	NA	NA	NA	NA	NA	Yes	ID=9-137566306-137566396-CTGTCTGTGAGGAAGCTCCCCTGGGTGACT,9-137566446-137566595-GGGTGACTCTGTCTGTGAGGAAGCTCCCCG,9-137566599-137566718-TGACTCTGTCTGTGAGGAAGCTCCCCTGGG,9-137566776-137566874-GGGTGACTCTGTCTGTGAGGAAGCTCCCCG,9-137566900-137567041-CTGTCTGTGAGGAAGCTCCCCTGGGTGACT,9-137567078-137567189-CTGTCTGTGAGGAAGCTCCCCTGGGTGACT,9-137567254-137567344-CTGTCTGTGAGGAAGCTCCCCTGGGTGACT,9-137567342-137567483-CTGTCTGTGAGGAAGCTCCCCTGGGTGACT,9-137567518-137567638-CTGTCTGTGAGGAAGCTCCCCTGGGTGACT,9-137567718-137567867-GGGTGACTCTGTCTGTGAGGAAGCTCCCCT,9-137567838-137567987-GGGTGACTCTGTCTGTGAGGAAGCTCCCCG,9-137568024-137568135-CTGTCTGTGAGGAAGCTCCCCTGGGTGACT,9-137568316-137568526-CTGTCTGTGAGGAAGCTCCCCTGGGTGACT;MOTIFS=CTGTCTGTGAGGAAGCTCCCCTGGGTGACT,GGGTGACTCTGTCTGTGAGGAAGCTCCCCG,GGGTGACTCTGTCTGTGAGGAAGCTCCCCT,TGACTCTGTCTGTGAGGAAGCTCCCCTGGG;STRUC=<VC261514>	HPRC,HGSVC,1KG-ONT	No	3.166	No	NA,NA	NA	NA
chr9:137568192	315535	DEL	57	0.8408	0.6177	4	DPH7(3.553e-17,1.37)	NA	NA	NA	NA	NA	NA	NA	NA	Yes	ID=9-137566306-137566396-CTGTCTGTGAGGAAGCTCCCCTGGGTGACT,9-137566446-137566595-GGGTGACTCTGTCTGTGAGGAAGCTCCCCG,9-137566599-137566718-TGACTCTGTCTGTGAGGAAGCTCCCCTGGG,9-137566776-137566874-GGGTGACTCTGTCTGTGAGGAAGCTCCCCG,9-137566900-137567041-CTGTCTGTGAGGAAGCTCCCCTGGGTGACT,9-137567078-137567189-CTGTCTGTGAGGAAGCTCCCCTGGGTGACT,9-137567254-137567344-CTGTCTGTGAGGAAGCTCCCCTGGGTGACT,9-137567342-137567483-CTGTCTGTGAGGAAGCTCCCCTGGGTGACT,9-137567518-137567638-CTGTCTGTGAGGAAGCTCCCCTGGGTGACT,9-137567718-137567867-GGGTGACTCTGTCTGTGAGGAAGCTCCCCT,9-137567838-137567987-GGGTGACTCTGTCTGTGAGGAAGCTCCCCG,9-137568024-137568135-CTGTCTGTGAGGAAGCTCCCCTGGGTGACT,9-137568316-137568526-CTGTCTGTGAGGAAGCTCCCCTGGGTGACT;MOTIFS=CTGTCTGTGAGGAAGCTCCCCTGGGTGACT,GGGTGACTCTGTCTGTGAGGAAGCTCCCCG,GGGTGACTCTGTCTGTGAGGAAGCTCCCCT,TGACTCTGTCTGTGAGGAAGCTCCCCTGGG;STRUC=<VC261514>	HPRC,HGSVC,1KG-ONT	No	3.533	No	NA,NA	NA	NA
chr9:137568204	315536	DEL	112	0.8179	0.6701	4	DPH7(3.553e-17,1.37)	NA	NA	NA	NA	NA	NA	NA	NA	Yes	ID=9-137566306-137566396-CTGTCTGTGAGGAAGCTCCCCTGGGTGACT,9-137566446-137566595-GGGTGACTCTGTCTGTGAGGAAGCTCCCCG,9-137566599-137566718-TGACTCTGTCTGTGAGGAAGCTCCCCTGGG,9-137566776-137566874-GGGTGACTCTGTCTGTGAGGAAGCTCCCCG,9-137566900-137567041-CTGTCTGTGAGGAAGCTCCCCTGGGTGACT,9-137567078-137567189-CTGTCTGTGAGGAAGCTCCCCTGGGTGACT,9-137567254-137567344-CTGTCTGTGAGGAAGCTCCCCTGGGTGACT,9-137567342-137567483-CTGTCTGTGAGGAAGCTCCCCTGGGTGACT,9-137567518-137567638-CTGTCTGTGAGGAAGCTCCCCTGGGTGACT,9-137567718-137567867-GGGTGACTCTGTCTGTGAGGAAGCTCCCCT,9-137567838-137567987-GGGTGACTCTGTCTGTGAGGAAGCTCCCCG,9-137568024-137568135-CTGTCTGTGAGGAAGCTCCCCTGGGTGACT,9-137568316-137568526-CTGTCTGTGAGGAAGCTCCCCTGGGTGACT;MOTIFS=CTGTCTGTGAGGAAGCTCCCCTGGGTGACT,GGGTGACTCTGTCTGTGAGGAAGCTCCCCG,GGGTGACTCTGTCTGTGAGGAAGCTCCCCT,TGACTCTGTCTGTGAGGAAGCTCCCCTGGG;STRUC=<VC261514>	HPRC,HGSVC,1KG-ONT	No	4.323	No	NA,NA	NA	NA
chr9:137568230	315537	DEL	146	0.8337	0.6192	5	DPH7(3.553e-17,1.37)	NA	NA	NA	NA	NA	NA	NA	NA	Yes	ID=9-137566306-137566396-CTGTCTGTGAGGAAGCTCCCCTGGGTGACT,9-137566446-137566595-GGGTGACTCTGTCTGTGAGGAAGCTCCCCG,9-137566599-137566718-TGACTCTGTCTGTGAGGAAGCTCCCCTGGG,9-137566776-137566874-GGGTGACTCTGTCTGTGAGGAAGCTCCCCG,9-137566900-137567041-CTGTCTGTGAGGAAGCTCCCCTGGGTGACT,9-137567078-137567189-CTGTCTGTGAGGAAGCTCCCCTGGGTGACT,9-137567254-137567344-CTGTCTGTGAGGAAGCTCCCCTGGGTGACT,9-137567342-137567483-CTGTCTGTGAGGAAGCTCCCCTGGGTGACT,9-137567518-137567638-CTGTCTGTGAGGAAGCTCCCCTGGGTGACT,9-137567718-137567867-GGGTGACTCTGTCTGTGAGGAAGCTCCCCT,9-137567838-137567987-GGGTGACTCTGTCTGTGAGGAAGCTCCCCG,9-137568024-137568135-CTGTCTGTGAGGAAGCTCCCCTGGGTGACT,9-137568316-137568526-CTGTCTGTGAGGAAGCTCCCCTGGGTGACT;MOTIFS=CTGTCTGTGAGGAAGCTCCCCTGGGTGACT,GGGTGACTCTGTCTGTGAGGAAGCTCCCCG,GGGTGACTCTGTCTGTGAGGAAGCTCCCCT,TGACTCTGTCTGTGAGGAAGCTCCCCTGGG;STRUC=<VC261514>	HPRC,HGSVC,1KG-ONT	No	2.298	Yes	NA,NA	NA	NA
chr9:137568262	315538	DEL	54	0.8538	0.5046	4	DPH7(3.553e-17,1.37)	NA	NA	NA	NA	NA	NA	NA	NA	Yes	ID=9-137566306-137566396-CTGTCTGTGAGGAAGCTCCCCTGGGTGACT,9-137566446-137566595-GGGTGACTCTGTCTGTGAGGAAGCTCCCCG,9-137566599-137566718-TGACTCTGTCTGTGAGGAAGCTCCCCTGGG,9-137566776-137566874-GGGTGACTCTGTCTGTGAGGAAGCTCCCCG,9-137566900-137567041-CTGTCTGTGAGGAAGCTCCCCTGGGTGACT,9-137567078-137567189-CTGTCTGTGAGGAAGCTCCCCTGGGTGACT,9-137567254-137567344-CTGTCTGTGAGGAAGCTCCCCTGGGTGACT,9-137567342-137567483-CTGTCTGTGAGGAAGCTCCCCTGGGTGACT,9-137567518-137567638-CTGTCTGTGAGGAAGCTCCCCTGGGTGACT,9-137567718-137567867-GGGTGACTCTGTCTGTGAGGAAGCTCCCCT,9-137567838-137567987-GGGTGACTCTGTCTGTGAGGAAGCTCCCCG,9-137568024-137568135-CTGTCTGTGAGGAAGCTCCCCTGGGTGACT,9-137568316-137568526-CTGTCTGTGAGGAAGCTCCCCTGGGTGACT;MOTIFS=CTGTCTGTGAGGAAGCTCCCCTGGGTGACT,GGGTGACTCTGTCTGTGAGGAAGCTCCCCG,GGGTGACTCTGTCTGTGAGGAAGCTCCCCT,TGACTCTGTCTGTGAGGAAGCTCCCCTGGG;STRUC=<VC261514>	HPRC,HGSVC,1KG-ONT	No	4.204	Yes	NA,NA	NA	NA
chr9:137568279	315539	DEL	85	0.8781	0.6337	7	DPH7(3.553e-17,1.37)	NA	NA	NA	NA	NA	NA	NA	NA	Yes	ID=9-137566306-137566396-CTGTCTGTGAGGAAGCTCCCCTGGGTGACT,9-137566446-137566595-GGGTGACTCTGTCTGTGAGGAAGCTCCCCG,9-137566599-137566718-TGACTCTGTCTGTGAGGAAGCTCCCCTGGG,9-137566776-137566874-GGGTGACTCTGTCTGTGAGGAAGCTCCCCG,9-137566900-137567041-CTGTCTGTGAGGAAGCTCCCCTGGGTGACT,9-137567078-137567189-CTGTCTGTGAGGAAGCTCCCCTGGGTGACT,9-137567254-137567344-CTGTCTGTGAGGAAGCTCCCCTGGGTGACT,9-137567342-137567483-CTGTCTGTGAGGAAGCTCCCCTGGGTGACT,9-137567518-137567638-CTGTCTGTGAGGAAGCTCCCCTGGGTGACT,9-137567718-137567867-GGGTGACTCTGTCTGTGAGGAAGCTCCCCT,9-137567838-137567987-GGGTGACTCTGTCTGTGAGGAAGCTCCCCG,9-137568024-137568135-CTGTCTGTGAGGAAGCTCCCCTGGGTGACT,9-137568316-137568526-CTGTCTGTGAGGAAGCTCCCCTGGGTGACT;MOTIFS=CTGTCTGTGAGGAAGCTCCCCTGGGTGACT,GGGTGACTCTGTCTGTGAGGAAGCTCCCCG,GGGTGACTCTGTCTGTGAGGAAGCTCCCCT,TGACTCTGTCTGTGAGGAAGCTCCCCTGGG;STRUC=<VC261514>	HPRC,HGSVC,1KG-ONT	No	3.457	Yes	NA,NA	NA	NA
chr9:137568316	315540	INS	915	0.8142	0.686	3	DPH7(3.553e-17,1.37)	NA	NA	NA	NA	NA	NA	NA	NA	Yes	ID=9-137566306-137566396-CTGTCTGTGAGGAAGCTCCCCTGGGTGACT,9-137566446-137566595-GGGTGACTCTGTCTGTGAGGAAGCTCCCCG,9-137566599-137566718-TGACTCTGTCTGTGAGGAAGCTCCCCTGGG,9-137566776-137566874-GGGTGACTCTGTCTGTGAGGAAGCTCCCCG,9-137566900-137567041-CTGTCTGTGAGGAAGCTCCCCTGGGTGACT,9-137567078-137567189-CTGTCTGTGAGGAAGCTCCCCTGGGTGACT,9-137567254-137567344-CTGTCTGTGAGGAAGCTCCCCTGGGTGACT,9-137567342-137567483-CTGTCTGTGAGGAAGCTCCCCTGGGTGACT,9-137567518-137567638-CTGTCTGTGAGGAAGCTCCCCTGGGTGACT,9-137567718-137567867-GGGTGACTCTGTCTGTGAGGAAGCTCCCCT,9-137567838-137567987-GGGTGACTCTGTCTGTGAGGAAGCTCCCCG,9-137568024-137568135-CTGTCTGTGAGGAAGCTCCCCTGGGTGACT,9-137568316-137568526-CTGTCTGTGAGGAAGCTCCCCTGGGTGACT;MOTIFS=CTGTCTGTGAGGAAGCTCCCCTGGGTGACT,GGGTGACTCTGTCTGTGAGGAAGCTCCCCG,GGGTGACTCTGTCTGTGAGGAAGCTCCCCT,TGACTCTGTCTGTGAGGAAGCTCCCCTGGG;STRUC=<VC261514>	HPRC,HGSVC	No	0.005	Yes	NA,NA	NA	NA
chr9:137568402	315541	INS	146	0.8259	0.6385	8	DPH7(3.553e-17,1.37)	NA	NA	NA	NA	NA	NA	NA	NA	Yes	ID=9-137566306-137566396-CTGTCTGTGAGGAAGCTCCCCTGGGTGACT,9-137566446-137566595-GGGTGACTCTGTCTGTGAGGAAGCTCCCCG,9-137566599-137566718-TGACTCTGTCTGTGAGGAAGCTCCCCTGGG,9-137566776-137566874-GGGTGACTCTGTCTGTGAGGAAGCTCCCCG,9-137566900-137567041-CTGTCTGTGAGGAAGCTCCCCTGGGTGACT,9-137567078-137567189-CTGTCTGTGAGGAAGCTCCCCTGGGTGACT,9-137567254-137567344-CTGTCTGTGAGGAAGCTCCCCTGGGTGACT,9-137567342-137567483-CTGTCTGTGAGGAAGCTCCCCTGGGTGACT,9-137567518-137567638-CTGTCTGTGAGGAAGCTCCCCTGGGTGACT,9-137567718-137567867-GGGTGACTCTGTCTGTGAGGAAGCTCCCCT,9-137567838-137567987-GGGTGACTCTGTCTGTGAGGAAGCTCCCCG,9-137568024-137568135-CTGTCTGTGAGGAAGCTCCCCTGGGTGACT,9-137568316-137568526-CTGTCTGTGAGGAAGCTCCCCTGGGTGACT;MOTIFS=CTGTCTGTGAGGAAGCTCCCCTGGGTGACT,GGGTGACTCTGTCTGTGAGGAAGCTCCCCG,GGGTGACTCTGTCTGTGAGGAAGCTCCCCT,TGACTCTGTCTGTGAGGAAGCTCCCCTGGG;STRUC=<VC261514>	HPRC	No	0.005	Yes	NA,NA	NA	NA
chr9:137568436	315542	INS	88	0.8149	0.6556	16	DPH7(3.553e-17,1.37)	NA	NA	NA	NA	NA	NA	NA	NA	Yes	ID=9-137566306-137566396-CTGTCTGTGAGGAAGCTCCCCTGGGTGACT,9-137566446-137566595-GGGTGACTCTGTCTGTGAGGAAGCTCCCCG,9-137566599-137566718-TGACTCTGTCTGTGAGGAAGCTCCCCTGGG,9-137566776-137566874-GGGTGACTCTGTCTGTGAGGAAGCTCCCCG,9-137566900-137567041-CTGTCTGTGAGGAAGCTCCCCTGGGTGACT,9-137567078-137567189-CTGTCTGTGAGGAAGCTCCCCTGGGTGACT,9-137567254-137567344-CTGTCTGTGAGGAAGCTCCCCTGGGTGACT,9-137567342-137567483-CTGTCTGTGAGGAAGCTCCCCTGGGTGACT,9-137567518-137567638-CTGTCTGTGAGGAAGCTCCCCTGGGTGACT,9-137567718-137567867-GGGTGACTCTGTCTGTGAGGAAGCTCCCCT,9-137567838-137567987-GGGTGACTCTGTCTGTGAGGAAGCTCCCCG,9-137568024-137568135-CTGTCTGTGAGGAAGCTCCCCTGGGTGACT,9-137568316-137568526-CTGTCTGTGAGGAAGCTCCCCTGGGTGACT;MOTIFS=CTGTCTGTGAGGAAGCTCCCCTGGGTGACT,GGGTGACTCTGTCTGTGAGGAAGCTCCCCG,GGGTGACTCTGTCTGTGAGGAAGCTCCCCT,TGACTCTGTCTGTGAGGAAGCTCCCCTGGG;STRUC=<VC261514>	HPRC,HGSVC	No	0.005	Yes	NA,NA	NA	NA
chr9:137568437	315543	INS	354	0.8315	0.6034	2	DPH7(3.553e-17,1.37)	NA	NA	NA	NA	NA	NA	NA	NA	Yes	ID=9-137566306-137566396-CTGTCTGTGAGGAAGCTCCCCTGGGTGACT,9-137566446-137566595-GGGTGACTCTGTCTGTGAGGAAGCTCCCCG,9-137566599-137566718-TGACTCTGTCTGTGAGGAAGCTCCCCTGGG,9-137566776-137566874-GGGTGACTCTGTCTGTGAGGAAGCTCCCCG,9-137566900-137567041-CTGTCTGTGAGGAAGCTCCCCTGGGTGACT,9-137567078-137567189-CTGTCTGTGAGGAAGCTCCCCTGGGTGACT,9-137567254-137567344-CTGTCTGTGAGGAAGCTCCCCTGGGTGACT,9-137567342-137567483-CTGTCTGTGAGGAAGCTCCCCTGGGTGACT,9-137567518-137567638-CTGTCTGTGAGGAAGCTCCCCTGGGTGACT,9-137567718-137567867-GGGTGACTCTGTCTGTGAGGAAGCTCCCCT,9-137567838-137567987-GGGTGACTCTGTCTGTGAGGAAGCTCCCCG,9-137568024-137568135-CTGTCTGTGAGGAAGCTCCCCTGGGTGACT,9-137568316-137568526-CTGTCTGTGAGGAAGCTCCCCTGGGTGACT;MOTIFS=CTGTCTGTGAGGAAGCTCCCCTGGGTGACT,GGGTGACTCTGTCTGTGAGGAAGCTCCCCG,GGGTGACTCTGTCTGTGAGGAAGCTCCCCT,TGACTCTGTCTGTGAGGAAGCTCCCCTGGG;STRUC=<VC261514>	HGSVC	No	0.005	No	NA,NA	NA	NA
chr9:137568458	315544	INS	58	0.8195	0.6768	33	DPH7(3.553e-17,1.37)	NA	NA	NA	NA	NA	NA	NA	NA	Yes	ID=9-137566306-137566396-CTGTCTGTGAGGAAGCTCCCCTGGGTGACT,9-137566446-137566595-GGGTGACTCTGTCTGTGAGGAAGCTCCCCG,9-137566599-137566718-TGACTCTGTCTGTGAGGAAGCTCCCCTGGG,9-137566776-137566874-GGGTGACTCTGTCTGTGAGGAAGCTCCCCG,9-137566900-137567041-CTGTCTGTGAGGAAGCTCCCCTGGGTGACT,9-137567078-137567189-CTGTCTGTGAGGAAGCTCCCCTGGGTGACT,9-137567254-137567344-CTGTCTGTGAGGAAGCTCCCCTGGGTGACT,9-137567342-137567483-CTGTCTGTGAGGAAGCTCCCCTGGGTGACT,9-137567518-137567638-CTGTCTGTGAGGAAGCTCCCCTGGGTGACT,9-137567718-137567867-GGGTGACTCTGTCTGTGAGGAAGCTCCCCT,9-137567838-137567987-GGGTGACTCTGTCTGTGAGGAAGCTCCCCG,9-137568024-137568135-CTGTCTGTGAGGAAGCTCCCCTGGGTGACT,9-137568316-137568526-CTGTCTGTGAGGAAGCTCCCCTGGGTGACT;MOTIFS=CTGTCTGTGAGGAAGCTCCCCTGGGTGACT,GGGTGACTCTGTCTGTGAGGAAGCTCCCCG,GGGTGACTCTGTCTGTGAGGAAGCTCCCCT,TGACTCTGTCTGTGAGGAAGCTCCCCTGGG;STRUC=<VC261514>	HPRC	No	0.005	Yes	NA,NA	NA	NA
chr9:137568458	315545	INS	148	0.9149	0.6303	4	DPH7(3.553e-17,1.37)	NA	NA	NA	NA	NA	NA	NA	NA	Yes	ID=9-137566306-137566396-CTGTCTGTGAGGAAGCTCCCCTGGGTGACT,9-137566446-137566595-GGGTGACTCTGTCTGTGAGGAAGCTCCCCG,9-137566599-137566718-TGACTCTGTCTGTGAGGAAGCTCCCCTGGG,9-137566776-137566874-GGGTGACTCTGTCTGTGAGGAAGCTCCCCG,9-137566900-137567041-CTGTCTGTGAGGAAGCTCCCCTGGGTGACT,9-137567078-137567189-CTGTCTGTGAGGAAGCTCCCCTGGGTGACT,9-137567254-137567344-CTGTCTGTGAGGAAGCTCCCCTGGGTGACT,9-137567342-137567483-CTGTCTGTGAGGAAGCTCCCCTGGGTGACT,9-137567518-137567638-CTGTCTGTGAGGAAGCTCCCCTGGGTGACT,9-137567718-137567867-GGGTGACTCTGTCTGTGAGGAAGCTCCCCT,9-137567838-137567987-GGGTGACTCTGTCTGTGAGGAAGCTCCCCG,9-137568024-137568135-CTGTCTGTGAGGAAGCTCCCCTGGGTGACT,9-137568316-137568526-CTGTCTGTGAGGAAGCTCCCCTGGGTGACT;MOTIFS=CTGTCTGTGAGGAAGCTCCCCTGGGTGACT,GGGTGACTCTGTCTGTGAGGAAGCTCCCCG,GGGTGACTCTGTCTGTGAGGAAGCTCCCCT,TGACTCTGTCTGTGAGGAAGCTCCCCTGGG;STRUC=<VC261514>	HPRC	No	0.005	No	NA,NA	NA	NA
chr9:137568524	315546	INS	476	0.8388	0.5784	15	DPH7(3.553e-17,1.37)	NA	NA	NA	NA	NA	NA	NA	NA	Yes	ID=9-137566306-137566396-CTGTCTGTGAGGAAGCTCCCCTGGGTGACT,9-137566446-137566595-GGGTGACTCTGTCTGTGAGGAAGCTCCCCG,9-137566599-137566718-TGACTCTGTCTGTGAGGAAGCTCCCCTGGG,9-137566776-137566874-GGGTGACTCTGTCTGTGAGGAAGCTCCCCG,9-137566900-137567041-CTGTCTGTGAGGAAGCTCCCCTGGGTGACT,9-137567078-137567189-CTGTCTGTGAGGAAGCTCCCCTGGGTGACT,9-137567254-137567344-CTGTCTGTGAGGAAGCTCCCCTGGGTGACT,9-137567342-137567483-CTGTCTGTGAGGAAGCTCCCCTGGGTGACT,9-137567518-137567638-CTGTCTGTGAGGAAGCTCCCCTGGGTGACT,9-137567718-137567867-GGGTGACTCTGTCTGTGAGGAAGCTCCCCT,9-137567838-137567987-GGGTGACTCTGTCTGTGAGGAAGCTCCCCG,9-137568024-137568135-CTGTCTGTGAGGAAGCTCCCCTGGGTGACT,9-137568316-137568526-CTGTCTGTGAGGAAGCTCCCCTGGGTGACT;MOTIFS=CTGTCTGTGAGGAAGCTCCCCTGGGTGACT,GGGTGACTCTGTCTGTGAGGAAGCTCCCCG,GGGTGACTCTGTCTGTGAGGAAGCTCCCCT,TGACTCTGTCTGTGAGGAAGCTCCCCTGGG;STRUC=<VC261514>	NA	No	0.097	Yes	NA,NA	NA	NA
chr9:137568524	315547	INS	356	0.8427	0.6473	1	DPH7(3.553e-17,1.37)	NA	NA	NA	NA	NA	NA	NA	NA	Yes	ID=9-137566306-137566396-CTGTCTGTGAGGAAGCTCCCCTGGGTGACT,9-137566446-137566595-GGGTGACTCTGTCTGTGAGGAAGCTCCCCG,9-137566599-137566718-TGACTCTGTCTGTGAGGAAGCTCCCCTGGG,9-137566776-137566874-GGGTGACTCTGTCTGTGAGGAAGCTCCCCG,9-137566900-137567041-CTGTCTGTGAGGAAGCTCCCCTGGGTGACT,9-137567078-137567189-CTGTCTGTGAGGAAGCTCCCCTGGGTGACT,9-137567254-137567344-CTGTCTGTGAGGAAGCTCCCCTGGGTGACT,9-137567342-137567483-CTGTCTGTGAGGAAGCTCCCCTGGGTGACT,9-137567518-137567638-CTGTCTGTGAGGAAGCTCCCCTGGGTGACT,9-137567718-137567867-GGGTGACTCTGTCTGTGAGGAAGCTCCCCT,9-137567838-137567987-GGGTGACTCTGTCTGTGAGGAAGCTCCCCG,9-137568024-137568135-CTGTCTGTGAGGAAGCTCCCCTGGGTGACT,9-137568316-137568526-CTGTCTGTGAGGAAGCTCCCCTGGGTGACT;MOTIFS=CTGTCTGTGAGGAAGCTCCCCTGGGTGACT,GGGTGACTCTGTCTGTGAGGAAGCTCCCCG,GGGTGACTCTGTCTGTGAGGAAGCTCCCCT,TGACTCTGTCTGTGAGGAAGCTCCCCTGGG;STRUC=<VC261514>	HGSVC	No	0.097	Yes	NA,NA	NA	NA
chr9:137568525	315548	INS	329	0.809	0.6661	3	DPH7(3.553e-17,1.37)	NA	NA	NA	NA	NA	NA	NA	NA	Yes	ID=9-137566306-137566396-CTGTCTGTGAGGAAGCTCCCCTGGGTGACT,9-137566446-137566595-GGGTGACTCTGTCTGTGAGGAAGCTCCCCG,9-137566599-137566718-TGACTCTGTCTGTGAGGAAGCTCCCCTGGG,9-137566776-137566874-GGGTGACTCTGTCTGTGAGGAAGCTCCCCG,9-137566900-137567041-CTGTCTGTGAGGAAGCTCCCCTGGGTGACT,9-137567078-137567189-CTGTCTGTGAGGAAGCTCCCCTGGGTGACT,9-137567254-137567344-CTGTCTGTGAGGAAGCTCCCCTGGGTGACT,9-137567342-137567483-CTGTCTGTGAGGAAGCTCCCCTGGGTGACT,9-137567518-137567638-CTGTCTGTGAGGAAGCTCCCCTGGGTGACT,9-137567718-137567867-GGGTGACTCTGTCTGTGAGGAAGCTCCCCT,9-137567838-137567987-GGGTGACTCTGTCTGTGAGGAAGCTCCCCG,9-137568024-137568135-CTGTCTGTGAGGAAGCTCCCCTGGGTGACT,9-137568316-137568526-CTGTCTGTGAGGAAGCTCCCCTGGGTGACT;MOTIFS=CTGTCTGTGAGGAAGCTCCCCTGGGTGACT,GGGTGACTCTGTCTGTGAGGAAGCTCCCCG,GGGTGACTCTGTCTGTGAGGAAGCTCCCCT,TGACTCTGTCTGTGAGGAAGCTCCCCTGGG;STRUC=<VC261514>	HGSVC	No	0.097	No	NA,NA	NA	NA
chr9:137569434	315549	INS	158	0.857	0.5787	1	DPH7(3.553e-17,1.37)	NA	NA	NA	NA	NA	NA	NA	NA	No	ID=9-137569425-137569440-CCAT;MOTIFS=CCAT;STRUC=<TR3928352>	NA	No	0.354	Yes	NA,NA	NA	NA
chr9:137570011	315550	INS	110	0.8477	0.5276	1	DPH7(3.553e-17,1.37)	NA	NA	NA	NA	NA	NA	NA	NA	No	NA	NA	No	2.941	No	NA,NA	NA	NA
chr9:137586268	315551	INS	108	0.8467	0.586	2	ZMYND19(0.0021323,0.826)	NA	NA	NA	NA	NA	NA	NA	NA	No	NA	HPRC,HGSVC,1KG-ONT	No	0.161	No	NA,NA	NA	NA
chr9:137586322	315552	INS	81	0.8087	0.6618	56	ZMYND19(0.0021323,0.826)	NA	NA	NA	NA	NA	NA	NA	NA	No	ID=9-137586268-137586402-AGAGAAGGAAGGAATCCTGAGGTGAGC;MOTIFS=AGAGAAGGAAGGAATCCTGAGGTGAGC;STRUC=<TR3928390>	HPRC,HGSVC,1KG-ONT	No	0.09	Yes	NA,NA	NA	NA
chr9:137592420	315554	DEL	3762	0.8231	0.626	1	NA	NA	NA	NA	NA	NA	NA	NA	NA	No	ID=9-137592585-137592599-A;MOTIFS=A;STRUC=<TR3928402>,ID=9-137594845-137594855-AGC;MOTIFS=AGC;STRUC=<TR3928403>,ID=9-137595457-137595466-GTG;MOTIFS=GTG;STRUC=<TR3928404>,ID=9-137595604-137595613-A;MOTIFS=A;STRUC=<TR3928405>	NA	Yes	0.037	No	NA,NA	NA	NA
chr9:137597735	315555	DEL	3781	0.8716	0.5051	1	NA	NA	NA	NA	NA	NA	NA	NA	NA	No	ID=9-137597928-137597957-TTA;MOTIFS=TTA;STRUC=<TR3928410>,ID=9-137598466-137598476-GCT;MOTIFS=GCT;STRUC=<TR3928411>,ID=9-137599572-137599583-A;MOTIFS=A;STRUC=<TR3928412>,ID=9-137599733-137599757-AATA;MOTIFS=AATA;STRUC=<TR3928413>,ID=9-137599993-137600002-TGG;MOTIFS=TGG;STRUC=<TR3928414>,ID=9-137600144-137600155-A;MOTIFS=A;STRUC=<TR3928415>,ID=9-137600438-137600464-A;MOTIFS=A;STRUC=<TR3928416>,ID=9-137600821-137600860-AAT;MOTIFS=AAT;STRUC=<TR3928417>,ID=9-137601209-137601260-TA;MOTIFS=TA;STRUC=<TR3928418>,ID=9-137601237-137601238-T,9-137601253-137601254-T,9-137601255-137601256-T,9-137601259-137601291-T;MOTIFS=T;STRUC=<VC261518>	NA	Yes	0.047	No	NA,NA	NA	NA
chr9:137598598	315556	INS	170	0.9456	0.216	1	NA	NA	NA	NA	NA	NA	NA	NA	NA	No	NA	NA	Yes	2.055	No	NA,NA	NA	NA
chr9:137601055	315557	DEL	232	0.8628	0.5119	4	NA	NA	NA	NA	NA	NA	NA	NA	NA	No	ID=9-137601209-137601260-TA;MOTIFS=TA;STRUC=<TR3928418>,ID=9-137601237-137601238-T,9-137601253-137601254-T,9-137601255-137601256-T,9-137601259-137601291-T;MOTIFS=T;STRUC=<VC261518>	HGSVC	Yes	0.019	No	NA,NA	NA	NA
chr9:137619365	315558	DEL	2364	0.8996	0.3855	1	EHMT1(1.0,0.159)	EHMT1(1.0,0.159)	NA	NA	NA	NA	NA	NA	enhancer	No	ID=9-137619362-137619377-GCC;MOTIFS=GCC;STRUC=<TR3928449>,ID=9-137620407-137620416-ATT;MOTIFS=ATT;STRUC=<TR3928450>,ID=9-137620415-137620429-TTA;MOTIFS=TTA;STRUC=<TR3928451>,ID=9-137621615-137621625-A;MOTIFS=A;STRUC=<TR3928452>,ID=9-137621626-137621634-A;MOTIFS=A;STRUC=<TR3928453>	NA	Yes	11.05	No	NA,NA	NA	NA
chr9:137627500	315559	INS	60	0.8539	0.5646	13	EHMT1(1.0,0.159)	EHMT1(1.0,0.159)	NA	NA	NA	NA	NA	NA	NA	No	NA	HPRC,HGSVC,1KG-ONT	Yes	2.008	Yes	NA,NA	NA	NA
chr9:137627500	315560	DEL	60	0.8348	0.5885	208	EHMT1(1.0,0.159)	EHMT1(1.0,0.159)	NA	NA	NA	NA	NA	NA	NA	No	NA	HPRC,HGSVC,1KG-ONT	No	0.039	Yes	NA,NA	NA	NA
chr9:137634973	315561	DEL	2177	0.8336	0.6118	1	EHMT1(1.0,0.159)	EHMT1(1.0,0.159)	NA	NA	NA	NA	NA	NA	NA	No	ID=9-137635195-137635215-TATTT;MOTIFS=TATTT;STRUC=<TR3928501>,ID=9-137635208-137635223-TTTA;MOTIFS=TTTA;STRUC=<TR3928502>,ID=9-137635373-137635385-T;MOTIFS=T;STRUC=<TR3928503>,ID=9-137635819-137635838-AAAAC;MOTIFS=AAAAC;STRUC=<TR3928504>,ID=9-137635925-137635937-T;MOTIFS=T;STRUC=<TR3928505>,ID=9-137636301-137636309-T;MOTIFS=T;STRUC=<TR3928506>,ID=9-137636872-137636881-T;MOTIFS=T;STRUC=<TR3928507>,ID=9-137636896-137636915-T;MOTIFS=T;STRUC=<TR3928508>	NA	Yes	0.053	No	NA,NA	NA	NA
chr9:137669336	315562	INS	1159	0.839	0.6175	14	EHMT1(1.0,0.159)	EHMT1(1.0,0.159)	NA	NA	NA	NA	NA	NA	enhancer	No	NA	HPRC,HGSVC,1KG-ONT	Yes	0.09	No	NA,NA	NA	NA
chr9:137669339	315563	INS	1314	0.9674	0.163	7	EHMT1(1.0,0.159)	EHMT1(1.0,0.159)	NA	NA	NA	NA	NA	NA	enhancer	No	NA	HPRC,HGSVC,1KG-ONT	Yes	0.09	Yes	NA,NA	NA	NA
chr9:137669339	315569	INS	1413	0.8567	0.5362	29	EHMT1(1.0,0.159)	EHMT1(1.0,0.159)	NA	NA	NA	NA	NA	NA	enhancer	No	NA	HPRC,HGSVC,1KG-ONT	Yes	0.09	Yes	NA,NA	NA	NA
chr9:137669339	315568	INS	1464	0.8668	0.51	80	EHMT1(1.0,0.159)	EHMT1(1.0,0.159)	NA	NA	NA	NA	NA	NA	enhancer	No	NA	HPRC,HGSVC,1KG-ONT	Yes	0.09	Yes	NA,NA	NA	NA
chr9:137669339	315567	INS	1240	0.8771	0.5032	133	EHMT1(1.0,0.159)	EHMT1(1.0,0.159)	NA	NA	NA	NA	NA	NA	enhancer	No	NA	HPRC,HGSVC,1KG-ONT	Yes	0.09	Yes	NA,NA	NA	NA
chr9:137669339	315566	INS	1423	0.9815	0.0828	961	EHMT1(1.0,0.159)	EHMT1(1.0,0.159)	NA	NA	NA	NA	NA	NA	enhancer	No	NA	HPRC,HGSVC,1KG-ONT	Yes	0.09	Yes	NA,NA	NA	NA
chr9:137669339	315564	INS	979	0.8927	0.4671	14	EHMT1(1.0,0.159)	EHMT1(1.0,0.159)	NA	NA	NA	NA	NA	NA	enhancer	No	NA	HPRC,HGSVC	No	0.09	Yes	NA,NA	NA	NA
chr9:137669376	315570	INS	1161	0.945	0.2062	15	EHMT1(1.0,0.159)	EHMT1(1.0,0.159)	NA	NA	NA	NA	NA	NA	enhancer	No	NA	HPRC,HGSVC,1KG-ONT	Yes	0.09	Yes	NA,NA	NA	NA
chr9:137669473	315571	INS	523	0.8097	0.6741	2	EHMT1(1.0,0.159)	EHMT1(1.0,0.159)	NA	NA	NA	NA	NA	NA	enhancer	No	NA	NA	No	0.09	No	NA,NA	NA	NA
chr9:137669528	315572	INS	306	0.8403	0.6019	1	EHMT1(1.0,0.159)	EHMT1(1.0,0.159)	NA	NA	NA	NA	NA	NA	enhancer	No	NA	NA	No	0.116	No	NA,NA	NA	NA
chr9:137677303	315573	INS	314	0.9404	0.2372	1	EHMT1(1.0,0.159)	EHMT1(1.0,0.159)	NA	NA	NA	NA	NA	NA	NA	No	NA	NA	Yes	2.008	No	NA,NA	NA	NA
chr9:137680029	315574	DEL	57	0.947	0.42	1	EHMT1(1.0,0.159)	EHMT1(1.0,0.159)	NA	NA	NA	NA	NA	NA	enhancer	No	NA	HPRC	No	1.478	No	NA,NA	NA	NA
chr9:137693588	315575	INS	68	0.8164	0.6608	32	EHMT1(1.0,0.159)	EHMT1(1.0,0.159)	NA	NA	NA	NA	NA	NA	NA	No	NA	NA	No	0.216	Yes	NA,NA	NA	NA
chr9:137693590	315576	DEL	442	0.8149	0.6673	1	EHMT1(1.0,0.159)	EHMT1(1.0,0.159)	NA	NA	NA	NA	NA	NA	NA	No	ID=9-137693792-137693961-CAGGACGCTGGCCGATACCCCCCACACAGTGGCT;MOTIFS=CAGGACGCTGGCCGATACCCCCCACACAGTGGCT;STRUC=<TR3928609>	NA	No	1.846	No	NA,NA	NA	NA
chr9:137693656	315577	DEL	204	0.8234	0.6728	1	EHMT1(1.0,0.159)	EHMT1(1.0,0.159)	NA	NA	NA	NA	NA	NA	NA	No	ID=9-137693792-137693961-CAGGACGCTGGCCGATACCCCCCACACAGTGGCT;MOTIFS=CAGGACGCTGGCCGATACCCCCCACACAGTGGCT;STRUC=<TR3928609>	HPRC	No	0.013	No	NA,NA	NA	NA
chr9:137693723	315578	INS	136	0.8311	0.6176	35	EHMT1(1.0,0.159)	EHMT1(1.0,0.159)	NA	NA	NA	NA	NA	NA	NA	No	NA	NA	No	0.216	Yes	NA,NA	NA	NA
chr9:137693772	315579	DEL	238	0.8074	0.6907	62	EHMT1(1.0,0.159)	EHMT1(1.0,0.159)	NA	NA	NA	NA	NA	NA	NA	No	ID=9-137693792-137693961-CAGGACGCTGGCCGATACCCCCCACACAGTGGCT;MOTIFS=CAGGACGCTGGCCGATACCCCCCACACAGTGGCT;STRUC=<TR3928609>	HPRC	No	0.032	No	NA,NA	NA	NA
chr9:137693792	315580	DEL	68	0.8846	0.597	64	EHMT1(1.0,0.159)	EHMT1(1.0,0.159)	NA	NA	NA	NA	NA	NA	NA	No	ID=9-137693792-137693961-CAGGACGCTGGCCGATACCCCCCACACAGTGGCT;MOTIFS=CAGGACGCTGGCCGATACCCCCCACACAGTGGCT;STRUC=<TR3928609>	HGSVC,1KG-ONT	No	0.014	Yes	NA,NA	NA	NA
chr9:137694200	315581	INS	102	0.8666	0.5093	4	EHMT1(1.0,0.159)	EHMT1(1.0,0.159)	NA	NA	NA	NA	NA	NA	NA	No	NA	NA	No	0.216	Yes	NA,NA	NA	NA
chr9:137695104	315582	INS	332	0.9123	0.3945	1	EHMT1(1.0,0.159)	EHMT1(1.0,0.159)	NA	NA	NA	NA	NA	NA	enhancer	No	NA	NA	No	0.194	No	NA,NA	NA	NA
chr9:137697922	315584	INS	330	0.9015	0.349	2	EHMT1(1.0,0.159)	EHMT1(1.0,0.159)	NA	NA	NA	NA	NA	NA	NA	No	NA	NA	Yes	2.12	No	NA,NA	NA	NA
chr9:137697922	315587	DEL	55	0.9576	0.1909	24	EHMT1(1.0,0.159)	EHMT1(1.0,0.159)	NA	NA	NA	NA	NA	NA	NA	No	NA	HPRC,HGSVC,1KG-ONT	Yes	0.138	Yes	NA,NA	NA	NA
chr9:137697922	315586	INS	275	0.8362	0.6706	2	EHMT1(1.0,0.159)	EHMT1(1.0,0.159)	NA	NA	NA	NA	NA	NA	NA	No	NA	NA	Yes	2.12	No	NA,NA	NA	NA
chr9:137697922	315585	INS	1100	0.8547	0.5428	1	EHMT1(1.0,0.159)	EHMT1(1.0,0.159)	NA	NA	NA	NA	NA	NA	NA	No	NA	NA	No	2.12	No	NA,NA	NA	NA
chr9:137697922	315583	INS	165	0.8844	0.6617	3	EHMT1(1.0,0.159)	EHMT1(1.0,0.159)	NA	NA	NA	NA	NA	NA	NA	No	NA	HPRC,HGSVC,1KG-ONT	Yes	2.12	No	NA,NA	NA	NA
chr9:137697929	315588	INS	604	0.8269	0.6429	4	EHMT1(1.0,0.159)	EHMT1(1.0,0.159)	NA	NA	NA	NA	NA	NA	NA	No	NA	NA	No	2.12	Yes	NA,NA	NA	NA
chr9:137697929	315589	INS	387	0.8139	0.6454	2	EHMT1(1.0,0.159)	EHMT1(1.0,0.159)	NA	NA	NA	NA	NA	NA	NA	No	NA	NA	Yes	2.12	Yes	NA,NA	NA	NA
chr9:137697929	315590	INS	110	0.8208	0.6429	12	EHMT1(1.0,0.159)	EHMT1(1.0,0.159)	NA	NA	NA	NA	NA	NA	NA	No	NA	HPRC	Yes	2.12	Yes	NA,NA	NA	NA
chr9:137697929	315591	INS	220	0.8907	0.3966	8	EHMT1(1.0,0.159)	EHMT1(1.0,0.159)	NA	NA	NA	NA	NA	NA	NA	No	NA	HPRC,HGSVC,1KG-ONT	Yes	2.12	Yes	NA,NA	NA	NA
chr9:137697953	315592	INS	55	0.8737	0.48	48	EHMT1(1.0,0.159)	EHMT1(1.0,0.159)	NA	NA	NA	NA	NA	NA	NA	No	NA	HPRC,HGSVC,1KG-ONT	Yes	2.12	Yes	NA,NA	NA	NA
chr9:137697984	315593	DEL	55	0.8748	0.4842	7	EHMT1(1.0,0.159)	EHMT1(1.0,0.159)	NA	NA	NA	NA	NA	NA	NA	No	NA	HPRC,HGSVC,1KG-ONT	No	0.105	No	NA,NA	NA	NA
chr9:137704462	315594	INS	326	0.902	0.4264	1	EHMT1(1.0,0.159)	EHMT1(1.0,0.159)	NA	NA	NA	NA	NA	NA	NA	No	NA	NA	Yes	0.172	No	NA,NA	NA	NA
chr9:137716016	315595	INS	112	0.8137	0.6941	3	EHMT1(1.0,0.159)	EHMT1(1.0,0.159)	NA	NA	NA	NA	NA	NA	NA	No	NA	HPRC,HGSVC	No	0.146	Yes	NA,NA	NA	NA
chr9:137716059	315596	INS	2940	0.9436	0.4495	38	EHMT1(1.0,0.159)	EHMT1(1.0,0.159)	NA	NA	NA	NA	NA	NA	NA	No	NA	HPRC,HGSVC,1KG-ONT	No	0.146	Yes	NA,NA	NA	NA
chr9:137716060	315599	INS	1218	0.9426	0.2304	22	EHMT1(1.0,0.159)	EHMT1(1.0,0.159)	NA	NA	NA	NA	NA	NA	NA	No	NA	HPRC,HGSVC,1KG-ONT	No	0.146	Yes	NA,NA	NA	NA
chr9:137716060	315598	INS	2524	0.889	0.5038	32	EHMT1(1.0,0.159)	EHMT1(1.0,0.159)	NA	NA	NA	NA	NA	NA	NA	No	NA	HPRC,HGSVC,1KG-ONT	No	0.146	Yes	NA,NA	NA	NA
chr9:137716060	315597	INS	1042	0.8086	0.6714	4	EHMT1(1.0,0.159)	EHMT1(1.0,0.159)	NA	NA	NA	NA	NA	NA	NA	No	NA	HPRC,HGSVC,1KG-ONT	No	0.146	Yes	NA,NA	NA	NA
chr9:137716071	315600	INS	4720	0.8523	0.5489	50	EHMT1(1.0,0.159)	EHMT1(1.0,0.159)	NA	NA	NA	NA	NA	NA	NA	No	NA	HPRC,HGSVC,1KG-ONT	No	0.132	Yes	NA,NA	NA	NA
chr9:137716074	315602	INS	5908	0.828	0.6513	14	EHMT1(1.0,0.159)	EHMT1(1.0,0.159)	NA	NA	NA	NA	NA	NA	NA	No	NA	HPRC,HGSVC,1KG-ONT	No	0.132	Yes	NA,NA	NA	NA
chr9:137716074	315601	INS	462	0.8116	0.6682	24	EHMT1(1.0,0.159)	EHMT1(1.0,0.159)	NA	NA	NA	NA	NA	NA	NA	No	NA	HPRC,HGSVC,1KG-ONT	No	0.132	Yes	NA,NA	NA	NA
chr9:137716079	315603	INS	490	0.8414	0.6389	5	EHMT1(1.0,0.159)	EHMT1(1.0,0.159)	NA	NA	NA	NA	NA	NA	NA	No	NA	HPRC,HGSVC,1KG-ONT	No	0.132	No	NA,NA	NA	NA
chr9:137716081	315604	INS	5351	0.9043	0.3366	55	EHMT1(1.0,0.159)	EHMT1(1.0,0.159)	NA	NA	NA	NA	NA	NA	NA	No	NA	HPRC,HGSVC,1KG-ONT	No	0.132	Yes	NA,NA	NA	NA
chr9:137716081	315605	INS	4325	0.8727	0.4617	52	EHMT1(1.0,0.159)	EHMT1(1.0,0.159)	NA	NA	NA	NA	NA	NA	NA	No	NA	HPRC,HGSVC,1KG-ONT	No	0.132	Yes	NA,NA	NA	NA
chr9:137716082	315614	INS	2071	0.9008	0.357	39	EHMT1(1.0,0.159)	EHMT1(1.0,0.159)	NA	NA	NA	NA	NA	NA	NA	No	NA	HPRC,HGSVC	No	0.132	Yes	NA,NA	NA	NA
chr9:137716082	315615	INS	1349	0.8419	0.6093	22	EHMT1(1.0,0.159)	EHMT1(1.0,0.159)	NA	NA	NA	NA	NA	NA	NA	No	NA	HPRC,HGSVC,1KG-ONT	No	0.132	Yes	NA,NA	NA	NA
chr9:137716082	315617	DEL	174	0.8378	0.6438	2	EHMT1(1.0,0.159)	EHMT1(1.0,0.159)	NA	NA	NA	NA	NA	NA	NA	No	NA	NA	No	3.076	No	NA,NA	NA	NA
chr9:137716082	315616	INS	5000	0.8672	0.528	48	EHMT1(1.0,0.159)	EHMT1(1.0,0.159)	NA	NA	NA	NA	NA	NA	NA	No	NA	HPRC,HGSVC,1KG-ONT	No	0.132	Yes	NA,NA	NA	NA
chr9:137716082	315606	INS	549	0.8589	0.5453	6	EHMT1(1.0,0.159)	EHMT1(1.0,0.159)	NA	NA	NA	NA	NA	NA	NA	No	NA	HPRC,HGSVC,1KG-ONT	No	0.132	Yes	NA,NA	NA	NA
chr9:137716082	315607	INS	2219	0.8853	0.413	32	EHMT1(1.0,0.159)	EHMT1(1.0,0.159)	NA	NA	NA	NA	NA	NA	NA	No	NA	HPRC,HGSVC	No	0.132	Yes	NA,NA	NA	NA
chr9:137716082	315608	INS	3170	0.9053	0.3566	31	EHMT1(1.0,0.159)	EHMT1(1.0,0.159)	NA	NA	NA	NA	NA	NA	NA	No	NA	HPRC,HGSVC,1KG-ONT	No	0.132	Yes	NA,NA	NA	NA
chr9:137716082	315609	INS	875	0.838	0.5923	7	EHMT1(1.0,0.159)	EHMT1(1.0,0.159)	NA	NA	NA	NA	NA	NA	NA	No	NA	HPRC,HGSVC,1KG-ONT	No	0.132	Yes	NA,NA	NA	NA
chr9:137716082	315610	INS	6216	0.8061	0.6718	7	EHMT1(1.0,0.159)	EHMT1(1.0,0.159)	NA	NA	NA	NA	NA	NA	NA	No	NA	HPRC,HGSVC,1KG-ONT	No	0.132	Yes	NA,NA	NA	NA
chr9:137716082	315611	INS	804	0.8285	0.6326	10	EHMT1(1.0,0.159)	EHMT1(1.0,0.159)	NA	NA	NA	NA	NA	NA	NA	No	NA	HPRC,HGSVC	No	0.132	Yes	NA,NA	NA	NA
chr9:137716082	315612	INS	1809	0.8952	0.3633	61	EHMT1(1.0,0.159)	EHMT1(1.0,0.159)	NA	NA	NA	NA	NA	NA	NA	No	NA	HPRC,HGSVC	No	0.132	Yes	NA,NA	NA	NA
chr9:137716082	315613	INS	1639	0.8478	0.5926	69	EHMT1(1.0,0.159)	EHMT1(1.0,0.159)	NA	NA	NA	NA	NA	NA	NA	No	NA	HPRC,HGSVC,1KG-ONT	No	0.132	Yes	NA,NA	NA	NA
chr9:137716102	315618	INS	6566	0.8886	0.4154	8	EHMT1(1.0,0.159)	EHMT1(1.0,0.159)	NA	NA	NA	NA	NA	NA	NA	No	NA	HPRC,HGSVC,1KG-ONT	No	0.146	Yes	NA,NA	NA	NA
chr9:137716114	315619	INS	899	0.9602	0.1538	11	EHMT1(1.0,0.159)	EHMT1(1.0,0.159)	NA	NA	NA	NA	NA	NA	NA	No	NA	HPRC,HGSVC,1KG-ONT	No	0.146	Yes	NA,NA	NA	NA
chr9:137716115	315620	INS	3604	0.8514	0.5653	32	EHMT1(1.0,0.159)	EHMT1(1.0,0.159)	NA	NA	NA	NA	NA	NA	NA	No	NA	HPRC,HGSVC,1KG-ONT	No	0.146	Yes	NA,NA	NA	NA
chr9:137716145	315621	INS	2366	0.8377	0.6013	3	EHMT1(1.0,0.159)	EHMT1(1.0,0.159)	NA	NA	NA	NA	NA	NA	NA	No	NA	HPRC,HGSVC	No	0.146	Yes	NA,NA	NA	NA
chr9:137716147	315622	INS	950	0.8376	0.6143	19	EHMT1(1.0,0.159)	EHMT1(1.0,0.159)	NA	NA	NA	NA	NA	NA	NA	No	NA	HPRC,HGSVC,1KG-ONT	No	0.146	Yes	NA,NA	NA	NA
chr9:137716160	315623	INS	2365	0.8406	0.6253	73	EHMT1(1.0,0.159)	EHMT1(1.0,0.159)	NA	NA	NA	NA	NA	NA	NA	No	NA	HPRC,HGSVC	No	0.146	Yes	NA,NA	NA	NA
chr9:137716161	315624	INS	401	0.8128	0.6702	2	EHMT1(1.0,0.159)	EHMT1(1.0,0.159)	NA	NA	NA	NA	NA	NA	NA	No	NA	HPRC,HGSVC	No	0.146	No	NA,NA	NA	NA
chr9:137716161	315625	INS	2613	0.9126	0.5022	20	EHMT1(1.0,0.159)	EHMT1(1.0,0.159)	NA	NA	NA	NA	NA	NA	NA	No	NA	HPRC,HGSVC,1KG-ONT	No	0.146	Yes	NA,NA	NA	NA
chr9:137716161	315626	INS	2732	0.9295	0.4598	27	EHMT1(1.0,0.159)	EHMT1(1.0,0.159)	NA	NA	NA	NA	NA	NA	NA	No	NA	HPRC,HGSVC,1KG-ONT	No	0.146	Yes	NA,NA	NA	NA
chr9:137716219	315628	INS	1265	0.869	0.4796	14	EHMT1(1.0,0.159)	EHMT1(1.0,0.159)	NA	NA	NA	NA	NA	NA	NA	No	NA	HPRC,HGSVC,1KG-ONT	No	0.153	Yes	NA,NA	NA	NA
chr9:137716227	315629	INS	652	0.8667	0.4787	9	EHMT1(1.0,0.159)	EHMT1(1.0,0.159)	NA	NA	NA	NA	NA	NA	NA	No	NA	HPRC,HGSVC	No	0.153	Yes	NA,NA	NA	NA
chr9:137716227	315630	INS	3815	0.8533	0.5667	33	EHMT1(1.0,0.159)	EHMT1(1.0,0.159)	NA	NA	NA	NA	NA	NA	NA	No	NA	HPRC,HGSVC,1KG-ONT	No	0.153	Yes	NA,NA	NA	NA
chr9:137716234	315632	INS	1181	0.8436	0.5444	21	EHMT1(1.0,0.159)	EHMT1(1.0,0.159)	NA	NA	NA	NA	NA	NA	NA	No	NA	HPRC,HGSVC,1KG-ONT	No	0.153	Yes	NA,NA	NA	NA
chr9:137716247	315636	INS	1523	0.8591	0.5446	42	EHMT1(1.0,0.159)	EHMT1(1.0,0.159)	NA	NA	NA	NA	NA	NA	NA	No	NA	HPRC,HGSVC,1KG-ONT	No	0.153	Yes	NA,NA	NA	NA
chr9:137716247	315635	INS	597	0.8077	0.6984	4	EHMT1(1.0,0.159)	EHMT1(1.0,0.159)	NA	NA	NA	NA	NA	NA	NA	No	NA	HPRC,HGSVC	No	0.153	No	NA,NA	NA	NA
chr9:137716247	315634	INS	1116	0.91	0.3294	33	EHMT1(1.0,0.159)	EHMT1(1.0,0.159)	NA	NA	NA	NA	NA	NA	NA	No	NA	HPRC,HGSVC,1KG-ONT	No	0.153	Yes	NA,NA	NA	NA
chr9:137716247	315633	INS	618	0.9486	0.4316	5	EHMT1(1.0,0.159)	EHMT1(1.0,0.159)	NA	NA	NA	NA	NA	NA	NA	No	NA	HPRC,HGSVC	No	0.153	Yes	NA,NA	NA	NA
chr9:137716248	315637	INS	3326	0.8965	0.385	17	EHMT1(1.0,0.159)	EHMT1(1.0,0.159)	NA	NA	NA	NA	NA	NA	NA	No	NA	HPRC,HGSVC,1KG-ONT	No	0.153	Yes	NA,NA	NA	NA
chr9:137716253	315638	INS	310	0.8146	0.667	3	EHMT1(1.0,0.159)	EHMT1(1.0,0.159)	NA	NA	NA	NA	NA	NA	NA	No	NA	HPRC,HGSVC,1KG-ONT	No	0.153	No	NA,NA	NA	NA
chr9:137716277	315639	INS	731	0.9206	0.3146	9	EHMT1(1.0,0.159)	EHMT1(1.0,0.159)	NA	NA	NA	NA	NA	NA	NA	No	NA	HPRC,HGSVC	No	0.132	Yes	NA,NA	NA	NA
chr9:137716306	315641	DEL	113	0.8421	0.6459	2	EHMT1(1.0,0.159)	EHMT1(1.0,0.159)	NA	NA	NA	NA	NA	NA	NA	No	NA	HGSVC	No	3.183	No	NA,NA	NA	NA
chr9:137716334	315642	INS	763	0.8048	0.6567	4	EHMT1(1.0,0.159)	EHMT1(1.0,0.159)	NA	NA	NA	NA	NA	NA	NA	No	NA	HPRC,HGSVC	No	0.123	Yes	NA,NA	NA	NA
chr9:137716361	315646	INS	423	0.8392	0.584	3	EHMT1(1.0,0.159)	EHMT1(1.0,0.159)	NA	NA	NA	NA	NA	NA	NA	No	NA	HPRC,HGSVC	No	0.153	Yes	NA,NA	NA	NA
chr9:137716361	315647	INS	144	0.8722	0.507	12	EHMT1(1.0,0.159)	EHMT1(1.0,0.159)	NA	NA	NA	NA	NA	NA	NA	No	NA	HPRC,HGSVC	No	0.153	No	NA,NA	NA	NA
chr9:137716361	315648	INS	4049	0.9443	0.2336	29	EHMT1(1.0,0.159)	EHMT1(1.0,0.159)	NA	NA	NA	NA	NA	NA	NA	No	NA	HPRC,HGSVC,1KG-ONT	No	0.153	Yes	NA,NA	NA	NA
chr9:137716361	315645	INS	1964	0.8664	0.503	41	EHMT1(1.0,0.159)	EHMT1(1.0,0.159)	NA	NA	NA	NA	NA	NA	NA	No	NA	HPRC,HGSVC	No	0.153	Yes	NA,NA	NA	NA
chr9:137716361	315644	INS	55	0.8049	0.6903	1	EHMT1(1.0,0.159)	EHMT1(1.0,0.159)	NA	NA	NA	NA	NA	NA	NA	No	NA	HPRC,HGSVC,1KG-ONT	No	0.153	No	NA,NA	NA	NA
chr9:137716361	315643	INS	264	0.8255	0.6606	2	EHMT1(1.0,0.159)	EHMT1(1.0,0.159)	NA	NA	NA	NA	NA	NA	NA	No	NA	HPRC,HGSVC,1KG-ONT	No	0.153	No	NA,NA	NA	NA
chr9:137716372	315649	INS	368	0.8952	0.3632	1	EHMT1(1.0,0.159)	EHMT1(1.0,0.159)	NA	NA	NA	NA	NA	NA	NA	No	NA	HPRC,HGSVC	No	0.201	No	NA,NA	NA	NA
chr9:137716372	315650	INS	109	0.8946	0.4111	1	EHMT1(1.0,0.159)	EHMT1(1.0,0.159)	NA	NA	NA	NA	NA	NA	NA	No	NA	HPRC,HGSVC	No	0.201	Yes	NA,NA	NA	NA
chr9:137716389	315652	INS	1423	0.8567	0.5498	39	EHMT1(1.0,0.159)	EHMT1(1.0,0.159)	NA	NA	NA	NA	NA	NA	NA	No	NA	HPRC,HGSVC,1KG-ONT	No	0.153	Yes	NA,NA	NA	NA
chr9:137716389	315653	INS	396	0.8083	0.6713	1	EHMT1(1.0,0.159)	EHMT1(1.0,0.159)	NA	NA	NA	NA	NA	NA	NA	No	NA	HPRC,HGSVC	No	0.153	Yes	NA,NA	NA	NA
chr9:137716389	315651	INS	225	0.8597	0.4992	2	EHMT1(1.0,0.159)	EHMT1(1.0,0.159)	NA	NA	NA	NA	NA	NA	NA	No	NA	HPRC,HGSVC,1KG-ONT	No	0.153	No	NA,NA	NA	NA
chr9:137716390	315654	INS	167	0.8237	0.6308	1	EHMT1(1.0,0.159)	EHMT1(1.0,0.159)	NA	NA	NA	NA	NA	NA	NA	No	NA	HPRC,HGSVC	No	0.153	No	NA,NA	NA	NA
chr9:137716401	315655	INS	3340	0.7975	0.6917	4	EHMT1(1.0,0.159)	EHMT1(1.0,0.159)	NA	NA	NA	NA	NA	NA	NA	No	NA	HPRC,HGSVC,1KG-ONT	No	0.139	No	NA,NA	NA	NA
chr9:137716419	315659	INS	141	0.857	0.5232	2	EHMT1(1.0,0.159)	EHMT1(1.0,0.159)	NA	NA	NA	NA	NA	NA	NA	No	NA	HPRC,HGSVC	No	0.153	Yes	NA,NA	NA	NA
chr9:137716419	315657	INS	54	0.907	0.3343	1	EHMT1(1.0,0.159)	EHMT1(1.0,0.159)	NA	NA	NA	NA	NA	NA	NA	No	NA	HPRC,HGSVC,1KG-ONT	No	0.153	No	NA,NA	NA	NA
chr9:137716431	315660	INS	60	0.8229	0.6748	5	EHMT1(1.0,0.159)	EHMT1(1.0,0.159)	NA	NA	NA	NA	NA	NA	NA	No	NA	HPRC,HGSVC,1KG-ONT	No	0.153	Yes	NA,NA	NA	NA
chr9:137716448	315661	INS	291	0.8315	0.6274	2	EHMT1(1.0,0.159)	EHMT1(1.0,0.159)	NA	NA	NA	NA	NA	NA	NA	No	NA	HPRC,HGSVC,1KG-ONT	No	0.153	Yes	NA,NA	NA	NA
chr9:137716460	315663	INS	689	0.9025	0.6261	4	EHMT1(1.0,0.159)	EHMT1(1.0,0.159)	NA	NA	NA	NA	NA	NA	NA	No	NA	HPRC,HGSVC	No	0.153	Yes	NA,NA	NA	NA
chr9:137716489	315664	INS	7268	0.8594	0.5837	9	EHMT1(1.0,0.159)	EHMT1(1.0,0.159)	NA	NA	NA	NA	NA	NA	NA	No	NA	HPRC,HGSVC,1KG-ONT	No	0.153	Yes	NA,NA	NA	NA
chr9:137719942	315667	DEL	105	0.9229	0.5763	1	EHMT1(1.0,0.159)	EHMT1(1.0,0.159)	NA	NA	NA	NA	NA	NA	NA	No	NA	HPRC,HGSVC,1KG-ONT	No	0.004	Yes	NA,NA	NA	NA
chr9:137719942	315666	INS	281	0.8484	0.5451	2	EHMT1(1.0,0.159)	EHMT1(1.0,0.159)	NA	NA	NA	NA	NA	NA	NA	No	NA	NA	No	0.193	No	NA,NA	NA	NA
chr9:137719963	315668	DEL	70	0.8942	0.5633	39	EHMT1(1.0,0.159)	EHMT1(1.0,0.159)	NA	NA	NA	NA	NA	NA	NA	No	NA	HGSVC	No	0.005	Yes	NA,NA	NA	NA
chr9:137720012	315670	INS	105	0.8849	0.4451	190	EHMT1(1.0,0.159)	EHMT1(1.0,0.159)	NA	NA	NA	NA	NA	NA	NA	No	NA	HPRC,HGSVC,1KG-ONT	No	0.038	Yes	NA,NA	NA	NA
chr9:137720012	315671	INS	140	0.9408	0.2245	109	EHMT1(1.0,0.159)	EHMT1(1.0,0.159)	NA	NA	NA	NA	NA	NA	NA	No	NA	HPRC,HGSVC,1KG-ONT	No	0.038	Yes	NA,NA	NA	NA
chr9:137720012	315669	INS	70	0.9219	0.2873	101	EHMT1(1.0,0.159)	EHMT1(1.0,0.159)	NA	NA	NA	NA	NA	NA	NA	No	NA	HPRC,HGSVC	No	0.038	Yes	NA,NA	NA	NA
chr9:137721200	315673	INS	146	0.8239	0.6253	1	EHMT1(1.0,0.159)	EHMT1(1.0,0.159)	NA	NA	NA	NA	NA	NA	enhancer	No	NA	HPRC,HGSVC,1KG-ONT	No	0.056	No	NA,NA	NA	NA
chr9:137721342	315677	INS	4755	0.8122	0.6676	37	EHMT1(1.0,0.159)	EHMT1(1.0,0.159)	NA	NA	NA	NA	NA	NA	enhancer	No	NA	HPRC,HGSVC	No	0.056	Yes	NA,NA	NA	NA
chr9:137721354	315696	INS	618	0.9778	0.0723	2	EHMT1(1.0,0.159)	EHMT1(1.0,0.159)	NA	NA	NA	NA	NA	NA	enhancer	No	NA	HPRC,HGSVC	No	0.056	No	NA,NA	NA	NA
chr9:137721354	315697	INS	3274	0.899	0.3916	91	EHMT1(1.0,0.159)	EHMT1(1.0,0.159)	NA	NA	NA	NA	NA	NA	enhancer	No	NA	HPRC,HGSVC,1KG-ONT	No	0.056	Yes	NA,NA	NA	NA
chr9:137721354	315698	INS	1948	0.8731	0.4642	238	EHMT1(1.0,0.159)	EHMT1(1.0,0.159)	NA	NA	NA	NA	NA	NA	enhancer	No	NA	HPRC,HGSVC,1KG-ONT	No	0.056	Yes	NA,NA	NA	NA
chr9:137721354	315699	INS	3829	0.8339	0.6139	16	EHMT1(1.0,0.159)	EHMT1(1.0,0.159)	NA	NA	NA	NA	NA	NA	enhancer	No	NA	HPRC,HGSVC	No	0.056	Yes	NA,NA	NA	NA
chr9:137721354	315700	INS	2732	0.8291	0.6179	29	EHMT1(1.0,0.159)	EHMT1(1.0,0.159)	NA	NA	NA	NA	NA	NA	enhancer	No	NA	HPRC,HGSVC,1KG-ONT	No	0.056	Yes	NA,NA	NA	NA
chr9:137721354	315701	INS	2714	0.9565	0.1887	8	EHMT1(1.0,0.159)	EHMT1(1.0,0.159)	NA	NA	NA	NA	NA	NA	enhancer	No	NA	HPRC,HGSVC,1KG-ONT	No	0.056	Yes	NA,NA	NA	NA
chr9:137721354	315704	INS	1868	0.9227	0.3011	7	EHMT1(1.0,0.159)	EHMT1(1.0,0.159)	NA	NA	NA	NA	NA	NA	enhancer	No	NA	HPRC,HGSVC,1KG-ONT	No	0.056	No	NA,NA	NA	NA
chr9:137721354	315705	INS	5566	0.913	0.3201	5	EHMT1(1.0,0.159)	EHMT1(1.0,0.159)	NA	NA	NA	NA	NA	NA	enhancer	No	NA	HPRC,HGSVC,1KG-ONT	No	0.056	Yes	NA,NA	NA	NA
chr9:137721354	315706	INS	8517	0.9765	0.0695	2	EHMT1(1.0,0.159)	EHMT1(1.0,0.159)	NA	NA	NA	NA	NA	NA	enhancer	No	NA	HPRC,HGSVC,1KG-ONT	No	0.056	Yes	NA,NA	NA	NA
chr9:137721354	315708	INS	6922	0.9234	0.3024	7	EHMT1(1.0,0.159)	EHMT1(1.0,0.159)	NA	NA	NA	NA	NA	NA	enhancer	No	NA	HPRC,HGSVC,1KG-ONT	No	0.056	Yes	NA,NA	NA	NA
chr9:137721354	315709	INS	4310	0.8036	0.6952	9	EHMT1(1.0,0.159)	EHMT1(1.0,0.159)	NA	NA	NA	NA	NA	NA	enhancer	No	NA	HPRC,HGSVC	No	0.056	Yes	NA,NA	NA	NA
chr9:137721354	315710	INS	4080	0.892	0.5648	8	EHMT1(1.0,0.159)	EHMT1(1.0,0.159)	NA	NA	NA	NA	NA	NA	enhancer	No	NA	HPRC,HGSVC	No	0.056	Yes	NA,NA	NA	NA
chr9:137721354	315682	INS	4500	0.9805	0.1844	10	EHMT1(1.0,0.159)	EHMT1(1.0,0.159)	NA	NA	NA	NA	NA	NA	enhancer	No	NA	HPRC,HGSVC	No	0.056	Yes	NA,NA	NA	NA
chr9:137721354	315685	INS	2871	0.8166	0.6644	1	EHMT1(1.0,0.159)	EHMT1(1.0,0.159)	NA	NA	NA	NA	NA	NA	enhancer	No	NA	HPRC,HGSVC,1KG-ONT	No	0.056	No	NA,NA	NA	NA
chr9:137721354	315680	INS	3093	0.8113	0.6707	4	EHMT1(1.0,0.159)	EHMT1(1.0,0.159)	NA	NA	NA	NA	NA	NA	enhancer	No	NA	HPRC,HGSVC,1KG-ONT	No	0.056	Yes	NA,NA	NA	NA
chr9:137721354	315681	INS	6521	0.904	0.3577	12	EHMT1(1.0,0.159)	EHMT1(1.0,0.159)	NA	NA	NA	NA	NA	NA	enhancer	No	NA	HPRC,HGSVC,1KG-ONT	No	0.056	Yes	NA,NA	NA	NA
chr9:137721354	315679	INS	6145	0.8826	0.4204	5	EHMT1(1.0,0.159)	EHMT1(1.0,0.159)	NA	NA	NA	NA	NA	NA	enhancer	No	NA	HPRC,HGSVC,1KG-ONT	No	0.056	Yes	NA,NA	NA	NA
chr9:137721354	315678	INS	1824	0.8636	0.5032	1	EHMT1(1.0,0.159)	EHMT1(1.0,0.159)	NA	NA	NA	NA	NA	NA	enhancer	No	NA	HPRC,HGSVC,1KG-ONT	No	0.056	No	NA,NA	NA	NA
chr9:137721354	315695	INS	5088	0.836	0.5873	42	EHMT1(1.0,0.159)	EHMT1(1.0,0.159)	NA	NA	NA	NA	NA	NA	enhancer	No	NA	HPRC,HGSVC,1KG-ONT	No	0.056	Yes	NA,NA	NA	NA
chr9:137721354	315683	INS	2607	0.9286	0.2867	6	EHMT1(1.0,0.159)	EHMT1(1.0,0.159)	NA	NA	NA	NA	NA	NA	enhancer	No	NA	HPRC,HGSVC,1KG-ONT	No	0.056	Yes	NA,NA	NA	NA
chr9:137721354	315686	INS	662	0.9309	0.2634	1	EHMT1(1.0,0.159)	EHMT1(1.0,0.159)	NA	NA	NA	NA	NA	NA	enhancer	No	NA	HPRC,HGSVC	No	0.056	No	NA,NA	NA	NA
chr9:137721354	315687	INS	3638	0.9243	0.2788	128	EHMT1(1.0,0.159)	EHMT1(1.0,0.159)	NA	NA	NA	NA	NA	NA	enhancer	No	NA	HPRC,HGSVC	No	0.056	Yes	NA,NA	NA	NA
chr9:137721354	315688	INS	3450	0.8673	0.5266	11	EHMT1(1.0,0.159)	EHMT1(1.0,0.159)	NA	NA	NA	NA	NA	NA	enhancer	No	NA	HPRC,HGSVC,1KG-ONT	No	0.056	Yes	NA,NA	NA	NA
chr9:137721354	315689	INS	2462	0.8364	0.6059	311	EHMT1(1.0,0.159)	EHMT1(1.0,0.159)	NA	NA	NA	NA	NA	NA	enhancer	No	NA	HPRC,HGSVC,1KG-ONT	No	0.056	Yes	NA,NA	NA	NA
chr9:137721354	315690	INS	2920	0.8629	0.5226	16	EHMT1(1.0,0.159)	EHMT1(1.0,0.159)	NA	NA	NA	NA	NA	NA	enhancer	No	NA	HPRC,HGSVC,1KG-ONT	No	0.056	Yes	NA,NA	NA	NA
chr9:137721354	315691	INS	1756	0.9232	0.3039	9	EHMT1(1.0,0.159)	EHMT1(1.0,0.159)	NA	NA	NA	NA	NA	NA	enhancer	No	NA	HPRC,HGSVC,1KG-ONT	No	0.056	Yes	NA,NA	NA	NA
chr9:137721354	315692	INS	757	0.9311	0.2599	1	EHMT1(1.0,0.159)	EHMT1(1.0,0.159)	NA	NA	NA	NA	NA	NA	enhancer	No	NA	HPRC,HGSVC	No	0.056	No	NA,NA	NA	NA
chr9:137721354	315693	INS	2268	0.8632	0.4904	60	EHMT1(1.0,0.159)	EHMT1(1.0,0.159)	NA	NA	NA	NA	NA	NA	enhancer	No	NA	HPRC,HGSVC,1KG-ONT	No	0.056	Yes	NA,NA	NA	NA
chr9:137721354	315694	INS	5873	0.9139	0.3199	2	EHMT1(1.0,0.159)	EHMT1(1.0,0.159)	NA	NA	NA	NA	NA	NA	enhancer	No	NA	HPRC,HGSVC,1KG-ONT	No	0.056	No	NA,NA	NA	NA
chr9:137721380	315716	INS	1484	0.8509	0.5742	1	EHMT1(1.0,0.159)	EHMT1(1.0,0.159)	NA	NA	NA	NA	NA	NA	enhancer	No	NA	HPRC,HGSVC,1KG-ONT	No	0.056	Yes	NA,NA	NA	NA
chr9:137722870	315720	DEL	111	0.9199	0.2986	5	EHMT1(1.0,0.159)	EHMT1(1.0,0.159)	NA	NA	NA	NA	NA	NA	NA	No	NA	HPRC,HGSVC,1KG-ONT	No	0.615	Yes	NA,NA	NA	NA
chr9:137722955	315721	DEL	74	0.8517	0.549	5	EHMT1(1.0,0.159)	EHMT1(1.0,0.159)	NA	NA	NA	NA	NA	NA	NA	No	NA	1KG-ONT	No	0.702	Yes	NA,NA	NA	NA
chr9:137722980	315722	INS	889	0.8479	0.5561	5	EHMT1(1.0,0.159)	EHMT1(1.0,0.159)	NA	NA	NA	NA	NA	NA	NA	No	NA	NA	No	0.148	No	NA,NA	NA	NA
chr9:137722992	315723	INS	146	0.8365	0.5994	26	EHMT1(1.0,0.159)	EHMT1(1.0,0.159)	NA	NA	NA	NA	NA	NA	NA	No	NA	HPRC,HGSVC,1KG-ONT	No	0.045	Yes	NA,NA	NA	NA
chr9:137723038	315724	DEL	148	0.8614	0.5155	135	EHMT1(1.0,0.159)	EHMT1(1.0,0.159)	NA	NA	NA	NA	NA	NA	NA	No	NA	HPRC,HGSVC,1KG-ONT	No	0.175	Yes	NA,NA	NA	NA
chr9:137723186	315725	INS	111	0.8435	0.5884	87	EHMT1(1.0,0.159)	EHMT1(1.0,0.159)	NA	NA	NA	NA	NA	NA	NA	No	NA	HPRC,HGSVC,1KG-ONT	No	0.002	Yes	NA,NA	NA	NA
chr9:137723342	315726	INS	111	0.912	0.3172	7	EHMT1(1.0,0.159)	EHMT1(1.0,0.159)	NA	NA	NA	NA	NA	NA	NA	No	NA	HPRC,HGSVC,1KG-ONT	No	0.003	No	NA,NA	NA	NA
chr9:137723342	315727	INS	187	0.8558	0.5332	48	EHMT1(1.0,0.159)	EHMT1(1.0,0.159)	NA	NA	NA	NA	NA	NA	NA	No	NA	HPRC,HGSVC	No	0.003	Yes	NA,NA	NA	NA
chr9:137723342	315728	INS	148	0.8297	0.6648	364	EHMT1(1.0,0.159)	EHMT1(1.0,0.159)	NA	NA	NA	NA	NA	NA	NA	No	NA	HPRC,HGSVC,1KG-ONT	No	0.003	Yes	NA,NA	NA	NA
chr9:137723342	315729	INS	74	0.803	0.6768	9	EHMT1(1.0,0.159)	EHMT1(1.0,0.159)	NA	NA	NA	NA	NA	NA	NA	No	NA	NA	No	0.003	No	NA,NA	NA	NA
chr9:137723342	315730	INS	629	0.9292	0.2746	7	EHMT1(1.0,0.159)	EHMT1(1.0,0.159)	NA	NA	NA	NA	NA	NA	NA	No	NA	NA	No	0.003	Yes	NA,NA	NA	NA
chr9:137724941	315731	INS	160	0.8675	0.4796	77	EHMT1(1.0,0.159)	EHMT1(1.0,0.159)	NA	NA	NA	NA	NA	NA	NA	No	NA	HPRC,HGSVC,1KG-ONT	No	0.044	Yes	NA,NA	NA	NA
chr9:137749096	315732	DEL	51	0.8977	0.3969	1	EHMT1(1.0,0.159)	EHMT1(1.0,0.159)	NA	NA	NA	NA	NA	NA	NA	No	NA	NA	No	0.121	No	NA,NA	NA	NA
chr9:137774344	315733	DEL	66	0.8979	0.3587	1	EHMT1(1.0,0.159)	EHMT1(1.0,0.159)	NA	NA	NA	NA	NA	NA	NA	No	NA	1KG-ONT	No	0.226	No	NA,NA	NA	NA
chr9:137774439	315734	DEL	98	0.8627	0.5276	1	EHMT1(1.0,0.159)	EHMT1(1.0,0.159)	NA	NA	NA	NA	NA	NA	NA	No	NA	1KG-ONT	No	0.075	No	NA,NA	NA	NA
chr9:137780107	315735	DEL	169	0.867	0.5477	173	EHMT1(1.0,0.159)	EHMT1(1.0,0.159)	NA	NA	NA	NA	NA	NA	NA	No	NA	HPRC,HGSVC,1KG-ONT	Yes	5.482	Yes	NA,NA	NA	NA
chr9:137780202	315736	INS	58	0.8506	0.5545	7	EHMT1(1.0,0.159)	EHMT1(1.0,0.159)	NA	NA	NA	NA	NA	NA	NA	No	NA	HPRC,HGSVC	No	0.003	Yes	NA,NA	NA	NA
chr9:137780276	315737	INS	616	0.829	0.6365	18	EHMT1(1.0,0.159)	EHMT1(1.0,0.159)	NA	NA	NA	NA	NA	NA	NA	No	NA	HPRC,HGSVC	Yes	0.003	Yes	NA,NA	NA	NA
chr9:137780310	315738	DEL	66	0.8345	0.6524	285	EHMT1(1.0,0.159)	EHMT1(1.0,0.159)	NA	NA	NA	NA	NA	NA	NA	No	ID=9-137780332-137780374-GTGTGGTGATGACGCTGAGAC;MOTIFS=GTGTGGTGATGACGCTGAGAC;STRUC=<TR3928709>	HPRC	Yes	4.56	Yes	NA,NA	NA	NA
chr9:137780604	315739	DEL	134	0.8093	0.6934	6	EHMT1(1.0,0.159)	EHMT1(1.0,0.159)	NA	NA	NA	NA	NA	NA	NA	No	ID=9-137780566-137780608-GATGTGTGGTGATGACGCTGG,9-137780661-137780703-GTGTGGTGATGACGCCGAGAC;MOTIFS=GTGTGGTGATGACGCCGAGAC,GATGTGTGGTGATGACGCTGG;STRUC=<VC261527>	HPRC,HGSVC,1KG-ONT	Yes	4.297	Yes	NA,NA	NA	NA
chr9:137780625	315740	DEL	113	0.8686	0.4807	20	EHMT1(1.0,0.159)	EHMT1(1.0,0.159)	NA	NA	NA	NA	NA	NA	NA	No	ID=9-137780566-137780608-GATGTGTGGTGATGACGCTGG,9-137780661-137780703-GTGTGGTGATGACGCCGAGAC;MOTIFS=GTGTGGTGATGACGCCGAGAC,GATGTGTGGTGATGACGCTGG;STRUC=<VC261527>	HPRC,HGSVC,1KG-ONT	Yes	4.297	Yes	NA,NA	NA	NA
chr9:137780738	315741	INS	111	0.8298	0.6063	18	EHMT1(1.0,0.159)	EHMT1(1.0,0.159)	NA	NA	NA	NA	NA	NA	NA	No	ID=9-137780566-137780608-GATGTGTGGTGATGACGCTGG,9-137780661-137780703-GTGTGGTGATGACGCCGAGAC;MOTIFS=GTGTGGTGATGACGCCGAGAC,GATGTGTGGTGATGACGCTGG;STRUC=<VC261527>	HPRC,HGSVC,1KG-ONT	No	0.003	Yes	NA,NA	NA	NA
chr9:137780784	315742	INS	90	0.8324	0.6357	205	EHMT1(1.0,0.159)	EHMT1(1.0,0.159)	NA	NA	NA	NA	NA	NA	NA	No	ID=9-137780566-137780608-GATGTGTGGTGATGACGCTGG,9-137780661-137780703-GTGTGGTGATGACGCCGAGAC;MOTIFS=GTGTGGTGATGACGCCGAGAC,GATGTGTGGTGATGACGCTGG;STRUC=<VC261527>	HPRC,HGSVC,1KG-ONT	No	0.003	Yes	NA,NA	NA	NA
chr9:137780801	315744	INS	120	0.8596	0.5515	67	EHMT1(1.0,0.159)	EHMT1(1.0,0.159)	NA	NA	NA	NA	NA	NA	NA	No	ID=9-137780566-137780608-GATGTGTGGTGATGACGCTGG,9-137780661-137780703-GTGTGGTGATGACGCCGAGAC;MOTIFS=GTGTGGTGATGACGCCGAGAC,GATGTGTGGTGATGACGCTGG;STRUC=<VC261527>	HPRC,HGSVC,1KG-ONT	No	0.003	Yes	NA,NA	NA	NA
chr9:137780801	315745	INS	104	0.827	0.6547	52	EHMT1(1.0,0.159)	EHMT1(1.0,0.159)	NA	NA	NA	NA	NA	NA	NA	No	ID=9-137780566-137780608-GATGTGTGGTGATGACGCTGG,9-137780661-137780703-GTGTGGTGATGACGCCGAGAC;MOTIFS=GTGTGGTGATGACGCCGAGAC,GATGTGTGGTGATGACGCTGG;STRUC=<VC261527>	HPRC,HGSVC,1KG-ONT	No	0.003	Yes	NA,NA	NA	NA
chr9:137780801	315743	INS	83	0.8259	0.628	3	EHMT1(1.0,0.159)	EHMT1(1.0,0.159)	NA	NA	NA	NA	NA	NA	NA	No	ID=9-137780566-137780608-GATGTGTGGTGATGACGCTGG,9-137780661-137780703-GTGTGGTGATGACGCCGAGAC;MOTIFS=GTGTGGTGATGACGCCGAGAC,GATGTGTGGTGATGACGCTGG;STRUC=<VC261527>	HPRC,HGSVC,1KG-ONT	No	0.003	Yes	NA,NA	NA	NA
chr9:137780813	315746	INS	287	0.7994	0.6936	12	EHMT1(1.0,0.159)	EHMT1(1.0,0.159)	NA	NA	NA	NA	NA	NA	NA	No	NA	HPRC,HGSVC	No	0.003	Yes	NA,NA	NA	NA
chr9:137780813	315747	INS	308	0.8262	0.644	88	EHMT1(1.0,0.159)	EHMT1(1.0,0.159)	NA	NA	NA	NA	NA	NA	NA	No	NA	HPRC	No	0.003	Yes	NA,NA	NA	NA
chr9:137780813	315748	INS	286	0.8112	0.6619	32	EHMT1(1.0,0.159)	EHMT1(1.0,0.159)	NA	NA	NA	NA	NA	NA	NA	No	NA	HPRC,HGSVC	No	0.003	Yes	NA,NA	NA	NA
chr9:137780985	315750	INS	601	0.836	0.6619	2	EHMT1(1.0,0.159)	EHMT1(1.0,0.159)	NA	NA	NA	NA	NA	NA	NA	No	ID=9-137781011-137781053-GTGTGGTGATGACGCCGAGAC,9-137781203-137781278-GACGTGTGGTGACGACGCTGG,9-137781359-137781401-GTGTGGTGATGACGCTGGGAT;MOTIFS=GACGTGTGGTGACGACGCTGG,GTGTGGTGATGACGCTGGGAT,GTGTGGTGATGACGCCGAGAC;STRUC=<VC261528>	1KG-ONT	No	0.003	No	NA,NA	NA	NA
chr9:137780985	315749	INS	105	0.9589	0.2212	17	EHMT1(1.0,0.159)	EHMT1(1.0,0.159)	NA	NA	NA	NA	NA	NA	NA	No	ID=9-137781011-137781053-GTGTGGTGATGACGCCGAGAC,9-137781203-137781278-GACGTGTGGTGACGACGCTGG,9-137781359-137781401-GTGTGGTGATGACGCTGGGAT;MOTIFS=GACGTGTGGTGACGACGCTGG,GTGTGGTGATGACGCTGGGAT,GTGTGGTGATGACGCCGAGAC;STRUC=<VC261528>	HPRC,HGSVC,1KG-ONT	No	0.003	Yes	NA,NA	NA	NA
chr9:137780990	315751	DEL	63	0.8377	0.586	13	EHMT1(1.0,0.159)	EHMT1(1.0,0.159)	NA	NA	NA	NA	NA	NA	NA	No	ID=9-137781011-137781053-GTGTGGTGATGACGCCGAGAC,9-137781203-137781278-GACGTGTGGTGACGACGCTGG,9-137781359-137781401-GTGTGGTGATGACGCTGGGAT;MOTIFS=GACGTGTGGTGACGACGCTGG,GTGTGGTGATGACGCTGGGAT,GTGTGGTGATGACGCCGAGAC;STRUC=<VC261528>	HPRC,1KG-ONT	No	4.582	Yes	NA,NA	NA	NA
chr9:137781000	315752	DEL	258	0.865	0.5188	32	EHMT1(1.0,0.159)	EHMT1(1.0,0.159)	NA	NA	NA	NA	NA	NA	NA	No	ID=9-137781011-137781053-GTGTGGTGATGACGCCGAGAC,9-137781203-137781278-GACGTGTGGTGACGACGCTGG,9-137781359-137781401-GTGTGGTGATGACGCTGGGAT;MOTIFS=GACGTGTGGTGACGACGCTGG,GTGTGGTGATGACGCTGGGAT,GTGTGGTGATGACGCCGAGAC;STRUC=<VC261528>	HPRC,HGSVC,1KG-ONT	No	4.937	No	NA,NA	NA	NA
chr9:137781021	315754	DEL	237	0.9298	0.6469	11	EHMT1(1.0,0.159)	EHMT1(1.0,0.159)	NA	NA	NA	NA	NA	NA	NA	No	ID=9-137781011-137781053-GTGTGGTGATGACGCCGAGAC,9-137781203-137781278-GACGTGTGGTGACGACGCTGG,9-137781359-137781401-GTGTGGTGATGACGCTGGGAT;MOTIFS=GACGTGTGGTGACGACGCTGG,GTGTGGTGATGACGCTGGGAT,GTGTGGTGATGACGCCGAGAC;STRUC=<VC261528>	HPRC,HGSVC,1KG-ONT	No	4.937	No	NA,NA	NA	NA
chr9:137781021	315753	DEL	216	0.8286	0.6178	133	EHMT1(1.0,0.159)	EHMT1(1.0,0.159)	NA	NA	NA	NA	NA	NA	NA	No	ID=9-137781011-137781053-GTGTGGTGATGACGCCGAGAC,9-137781203-137781278-GACGTGTGGTGACGACGCTGG,9-137781359-137781401-GTGTGGTGATGACGCTGGGAT;MOTIFS=GACGTGTGGTGACGACGCTGG,GTGTGGTGATGACGCTGGGAT,GTGTGGTGATGACGCCGAGAC;STRUC=<VC261528>	HPRC,HGSVC,1KG-ONT	No	4.637	No	NA,NA	NA	NA
chr9:137781069	315755	DEL	69	0.829	0.6149	207	EHMT1(1.0,0.159)	EHMT1(1.0,0.159)	NA	NA	NA	NA	NA	NA	NA	No	ID=9-137781011-137781053-GTGTGGTGATGACGCCGAGAC,9-137781203-137781278-GACGTGTGGTGACGACGCTGG,9-137781359-137781401-GTGTGGTGATGACGCTGGGAT;MOTIFS=GACGTGTGGTGACGACGCTGG,GTGTGGTGATGACGCTGGGAT,GTGTGGTGATGACGCCGAGAC;STRUC=<VC261528>	HPRC,1KG-ONT	Yes	3.746	Yes	NA,NA	NA	NA
chr9:137781080	315756	INS	63	0.8754	0.4751	19	EHMT1(1.0,0.159)	EHMT1(1.0,0.159)	NA	NA	NA	NA	NA	NA	NA	No	ID=9-137781011-137781053-GTGTGGTGATGACGCCGAGAC,9-137781203-137781278-GACGTGTGGTGACGACGCTGG,9-137781359-137781401-GTGTGGTGATGACGCTGGGAT;MOTIFS=GACGTGTGGTGACGACGCTGG,GTGTGGTGATGACGCTGGGAT,GTGTGGTGATGACGCCGAGAC;STRUC=<VC261528>	HGSVC,1KG-ONT	No	1.646	Yes	NA,NA	NA	NA
chr9:137781130	315757	INS	315	0.8401	0.6152	8	EHMT1(1.0,0.159)	EHMT1(1.0,0.159)	NA	NA	NA	NA	NA	NA	NA	No	ID=9-137781011-137781053-GTGTGGTGATGACGCCGAGAC,9-137781203-137781278-GACGTGTGGTGACGACGCTGG,9-137781359-137781401-GTGTGGTGATGACGCTGGGAT;MOTIFS=GACGTGTGGTGACGACGCTGG,GTGTGGTGATGACGCTGGGAT,GTGTGGTGATGACGCCGAGAC;STRUC=<VC261528>	HPRC	No	0.056	Yes	NA,NA	NA	NA
chr9:137781130	315758	INS	101	0.8651	0.5313	18	EHMT1(1.0,0.159)	EHMT1(1.0,0.159)	NA	NA	NA	NA	NA	NA	NA	No	ID=9-137781011-137781053-GTGTGGTGATGACGCCGAGAC,9-137781203-137781278-GACGTGTGGTGACGACGCTGG,9-137781359-137781401-GTGTGGTGATGACGCTGGGAT;MOTIFS=GACGTGTGGTGACGACGCTGG,GTGTGGTGATGACGCTGGGAT,GTGTGGTGATGACGCCGAGAC;STRUC=<VC261528>	HPRC,HGSVC,1KG-ONT	No	0.056	Yes	NA,NA	NA	NA
chr9:137781130	315759	INS	147	0.7894	0.6991	157	EHMT1(1.0,0.159)	EHMT1(1.0,0.159)	NA	NA	NA	NA	NA	NA	NA	No	ID=9-137781011-137781053-GTGTGGTGATGACGCCGAGAC,9-137781203-137781278-GACGTGTGGTGACGACGCTGG,9-137781359-137781401-GTGTGGTGATGACGCTGGGAT;MOTIFS=GACGTGTGGTGACGACGCTGG,GTGTGGTGATGACGCTGGGAT,GTGTGGTGATGACGCCGAGAC;STRUC=<VC261528>	HPRC,HGSVC,1KG-ONT	No	0.056	Yes	NA,NA	NA	NA
chr9:137781153	315760	DEL	63	0.8189	0.6566	2	EHMT1(1.0,0.159)	EHMT1(1.0,0.159)	NA	NA	NA	NA	NA	NA	NA	No	ID=9-137781011-137781053-GTGTGGTGATGACGCCGAGAC,9-137781203-137781278-GACGTGTGGTGACGACGCTGG,9-137781359-137781401-GTGTGGTGATGACGCTGGGAT;MOTIFS=GACGTGTGGTGACGACGCTGG,GTGTGGTGATGACGCTGGGAT,GTGTGGTGATGACGCCGAGAC;STRUC=<VC261528>	HPRC,1KG-ONT	No	4.948	No	NA,NA	NA	NA
chr9:137781164	315761	INS	321	0.937	0.2372	72	EHMT1(1.0,0.159)	EHMT1(1.0,0.159)	NA	NA	NA	NA	NA	NA	NA	No	ID=9-137781011-137781053-GTGTGGTGATGACGCCGAGAC,9-137781203-137781278-GACGTGTGGTGACGACGCTGG,9-137781359-137781401-GTGTGGTGATGACGCTGGGAT;MOTIFS=GACGTGTGGTGACGACGCTGG,GTGTGGTGATGACGCTGGGAT,GTGTGGTGATGACGCCGAGAC;STRUC=<VC261528>	HPRC	No	0.056	Yes	NA,NA	NA	NA
chr9:137781179	315762	INS	948	0.8207	0.6402	5	EHMT1(1.0,0.159)	EHMT1(1.0,0.159)	NA	NA	NA	NA	NA	NA	NA	No	ID=9-137781011-137781053-GTGTGGTGATGACGCCGAGAC,9-137781203-137781278-GACGTGTGGTGACGACGCTGG,9-137781359-137781401-GTGTGGTGATGACGCTGGGAT;MOTIFS=GACGTGTGGTGACGACGCTGG,GTGTGGTGATGACGCTGGGAT,GTGTGGTGATGACGCCGAGAC;STRUC=<VC261528>	NA	No	0.056	No	NA,NA	NA	NA
chr9:137781182	315765	INS	189	0.8653	0.5255	116	EHMT1(1.0,0.159)	EHMT1(1.0,0.159)	NA	NA	NA	NA	NA	NA	NA	No	ID=9-137781011-137781053-GTGTGGTGATGACGCCGAGAC,9-137781203-137781278-GACGTGTGGTGACGACGCTGG,9-137781359-137781401-GTGTGGTGATGACGCTGGGAT;MOTIFS=GACGTGTGGTGACGACGCTGG,GTGTGGTGATGACGCTGGGAT,GTGTGGTGATGACGCCGAGAC;STRUC=<VC261528>	HPRC,HGSVC	No	0.056	Yes	NA,NA	NA	NA
chr9:137781182	315764	INS	168	0.8015	0.6634	89	EHMT1(1.0,0.159)	EHMT1(1.0,0.159)	NA	NA	NA	NA	NA	NA	NA	No	ID=9-137781011-137781053-GTGTGGTGATGACGCCGAGAC,9-137781203-137781278-GACGTGTGGTGACGACGCTGG,9-137781359-137781401-GTGTGGTGATGACGCTGGGAT;MOTIFS=GACGTGTGGTGACGACGCTGG,GTGTGGTGATGACGCTGGGAT,GTGTGGTGATGACGCCGAGAC;STRUC=<VC261528>	HPRC,HGSVC	No	0.056	Yes	NA,NA	NA	NA
chr9:137781182	315772	INS	126	0.8091	0.6894	8	EHMT1(1.0,0.159)	EHMT1(1.0,0.159)	NA	NA	NA	NA	NA	NA	NA	No	ID=9-137781011-137781053-GTGTGGTGATGACGCCGAGAC,9-137781203-137781278-GACGTGTGGTGACGACGCTGG,9-137781359-137781401-GTGTGGTGATGACGCTGGGAT;MOTIFS=GACGTGTGGTGACGACGCTGG,GTGTGGTGATGACGCTGGGAT,GTGTGGTGATGACGCCGAGAC;STRUC=<VC261528>	HPRC,HGSVC,1KG-ONT	No	0.056	Yes	NA,NA	NA	NA
chr9:137781182	315769	INS	84	0.8913	0.4049	34	EHMT1(1.0,0.159)	EHMT1(1.0,0.159)	NA	NA	NA	NA	NA	NA	NA	No	ID=9-137781011-137781053-GTGTGGTGATGACGCCGAGAC,9-137781203-137781278-GACGTGTGGTGACGACGCTGG,9-137781359-137781401-GTGTGGTGATGACGCTGGGAT;MOTIFS=GACGTGTGGTGACGACGCTGG,GTGTGGTGATGACGCTGGGAT,GTGTGGTGATGACGCCGAGAC;STRUC=<VC261528>	HPRC,HGSVC,1KG-ONT	No	0.056	No	NA,NA	NA	NA
chr9:137781182	315771	INS	127	0.9037	0.3756	98	EHMT1(1.0,0.159)	EHMT1(1.0,0.159)	NA	NA	NA	NA	NA	NA	NA	No	ID=9-137781011-137781053-GTGTGGTGATGACGCCGAGAC,9-137781203-137781278-GACGTGTGGTGACGACGCTGG,9-137781359-137781401-GTGTGGTGATGACGCTGGGAT;MOTIFS=GACGTGTGGTGACGACGCTGG,GTGTGGTGATGACGCTGGGAT,GTGTGGTGATGACGCCGAGAC;STRUC=<VC261528>	HPRC,HGSVC,1KG-ONT	No	0.056	Yes	NA,NA	NA	NA
chr9:137781182	315770	INS	105	0.8257	0.6515	219	EHMT1(1.0,0.159)	EHMT1(1.0,0.159)	NA	NA	NA	NA	NA	NA	NA	No	ID=9-137781011-137781053-GTGTGGTGATGACGCCGAGAC,9-137781203-137781278-GACGTGTGGTGACGACGCTGG,9-137781359-137781401-GTGTGGTGATGACGCTGGGAT;MOTIFS=GACGTGTGGTGACGACGCTGG,GTGTGGTGATGACGCTGGGAT,GTGTGGTGATGACGCCGAGAC;STRUC=<VC261528>	HPRC,HGSVC,1KG-ONT	No	0.056	Yes	NA,NA	NA	NA
chr9:137781182	315768	INS	168	0.8586	0.5441	30	EHMT1(1.0,0.159)	EHMT1(1.0,0.159)	NA	NA	NA	NA	NA	NA	NA	No	ID=9-137781011-137781053-GTGTGGTGATGACGCCGAGAC,9-137781203-137781278-GACGTGTGGTGACGACGCTGG,9-137781359-137781401-GTGTGGTGATGACGCTGGGAT;MOTIFS=GACGTGTGGTGACGACGCTGG,GTGTGGTGATGACGCTGGGAT,GTGTGGTGATGACGCCGAGAC;STRUC=<VC261528>	HPRC,HGSVC	No	0.056	Yes	NA,NA	NA	NA
chr9:137781182	315767	INS	231	0.8865	0.4093	75	EHMT1(1.0,0.159)	EHMT1(1.0,0.159)	NA	NA	NA	NA	NA	NA	NA	No	ID=9-137781011-137781053-GTGTGGTGATGACGCCGAGAC,9-137781203-137781278-GACGTGTGGTGACGACGCTGG,9-137781359-137781401-GTGTGGTGATGACGCTGGGAT;MOTIFS=GACGTGTGGTGACGACGCTGG,GTGTGGTGATGACGCTGGGAT,GTGTGGTGATGACGCCGAGAC;STRUC=<VC261528>	HPRC,HGSVC	No	0.056	Yes	NA,NA	NA	NA
chr9:137781182	315766	INS	210	0.8766	0.4951	90	EHMT1(1.0,0.159)	EHMT1(1.0,0.159)	NA	NA	NA	NA	NA	NA	NA	No	ID=9-137781011-137781053-GTGTGGTGATGACGCCGAGAC,9-137781203-137781278-GACGTGTGGTGACGACGCTGG,9-137781359-137781401-GTGTGGTGATGACGCTGGGAT;MOTIFS=GACGTGTGGTGACGACGCTGG,GTGTGGTGATGACGCTGGGAT,GTGTGGTGATGACGCCGAGAC;STRUC=<VC261528>	HPRC,HGSVC	No	0.056	Yes	NA,NA	NA	NA
chr9:137781182	315763	INS	147	0.9695	0.1094	86	EHMT1(1.0,0.159)	EHMT1(1.0,0.159)	NA	NA	NA	NA	NA	NA	NA	No	ID=9-137781011-137781053-GTGTGGTGATGACGCCGAGAC,9-137781203-137781278-GACGTGTGGTGACGACGCTGG,9-137781359-137781401-GTGTGGTGATGACGCTGGGAT;MOTIFS=GACGTGTGGTGACGACGCTGG,GTGTGGTGATGACGCTGGGAT,GTGTGGTGATGACGCCGAGAC;STRUC=<VC261528>	HPRC,HGSVC,1KG-ONT	No	0.056	Yes	NA,NA	NA	NA
chr9:137781232	315773	INS	249	0.8153	0.6522	13	EHMT1(1.0,0.159)	EHMT1(1.0,0.159)	NA	NA	NA	NA	NA	NA	NA	No	ID=9-137781011-137781053-GTGTGGTGATGACGCCGAGAC,9-137781203-137781278-GACGTGTGGTGACGACGCTGG,9-137781359-137781401-GTGTGGTGATGACGCTGGGAT;MOTIFS=GACGTGTGGTGACGACGCTGG,GTGTGGTGATGACGCTGGGAT,GTGTGGTGATGACGCCGAGAC;STRUC=<VC261528>	HPRC,HGSVC	No	1.646	Yes	NA,NA	NA	NA
chr9:137781232	315774	INS	270	0.8881	0.4185	55	EHMT1(1.0,0.159)	EHMT1(1.0,0.159)	NA	NA	NA	NA	NA	NA	NA	No	ID=9-137781011-137781053-GTGTGGTGATGACGCCGAGAC,9-137781203-137781278-GACGTGTGGTGACGACGCTGG,9-137781359-137781401-GTGTGGTGATGACGCTGGGAT;MOTIFS=GACGTGTGGTGACGACGCTGG,GTGTGGTGATGACGCTGGGAT,GTGTGGTGATGACGCCGAGAC;STRUC=<VC261528>	HPRC,HGSVC	No	1.646	Yes	NA,NA	NA	NA
chr9:137781232	315775	INS	618	0.8445	0.566	19	EHMT1(1.0,0.159)	EHMT1(1.0,0.159)	NA	NA	NA	NA	NA	NA	NA	No	ID=9-137781011-137781053-GTGTGGTGATGACGCCGAGAC,9-137781203-137781278-GACGTGTGGTGACGACGCTGG,9-137781359-137781401-GTGTGGTGATGACGCTGGGAT;MOTIFS=GACGTGTGGTGACGACGCTGG,GTGTGGTGATGACGCTGGGAT,GTGTGGTGATGACGCCGAGAC;STRUC=<VC261528>	1KG-ONT	No	1.646	Yes	NA,NA	NA	NA
chr9:137781253	315776	INS	183	0.8457	0.5913	19	EHMT1(1.0,0.159)	EHMT1(1.0,0.159)	NA	NA	NA	NA	NA	NA	NA	No	ID=9-137781011-137781053-GTGTGGTGATGACGCCGAGAC,9-137781203-137781278-GACGTGTGGTGACGACGCTGG,9-137781359-137781401-GTGTGGTGATGACGCTGGGAT;MOTIFS=GACGTGTGGTGACGACGCTGG,GTGTGGTGATGACGCTGGGAT,GTGTGGTGATGACGCCGAGAC;STRUC=<VC261528>	HPRC,HGSVC	No	0.146	Yes	NA,NA	NA	NA
chr9:137781279	315777	INS	63	0.8303	0.632	33	EHMT1(1.0,0.159)	EHMT1(1.0,0.159)	NA	NA	NA	NA	NA	NA	NA	No	ID=9-137781011-137781053-GTGTGGTGATGACGCCGAGAC,9-137781203-137781278-GACGTGTGGTGACGACGCTGG,9-137781359-137781401-GTGTGGTGATGACGCTGGGAT;MOTIFS=GACGTGTGGTGACGACGCTGG,GTGTGGTGATGACGCTGGGAT,GTGTGGTGATGACGCCGAGAC;STRUC=<VC261528>	HGSVC,1KG-ONT	No	0.056	Yes	NA,NA	NA	NA
chr9:137781306	315778	INS	100	0.7998	0.6979	42	EHMT1(1.0,0.159)	EHMT1(1.0,0.159)	NA	NA	NA	NA	NA	NA	NA	No	ID=9-137781011-137781053-GTGTGGTGATGACGCCGAGAC,9-137781203-137781278-GACGTGTGGTGACGACGCTGG,9-137781359-137781401-GTGTGGTGATGACGCTGGGAT;MOTIFS=GACGTGTGGTGACGACGCTGG,GTGTGGTGATGACGCTGGGAT,GTGTGGTGATGACGCCGAGAC;STRUC=<VC261528>	HPRC,HGSVC,1KG-ONT	No	0.056	Yes	NA,NA	NA	NA
chr9:137781359	315779	INS	69	0.824	0.6751	58	EHMT1(1.0,0.159)	EHMT1(1.0,0.159)	NA	NA	NA	NA	NA	NA	NA	No	ID=9-137781011-137781053-GTGTGGTGATGACGCCGAGAC,9-137781203-137781278-GACGTGTGGTGACGACGCTGG,9-137781359-137781401-GTGTGGTGATGACGCTGGGAT;MOTIFS=GACGTGTGGTGACGACGCTGG,GTGTGGTGATGACGCTGGGAT,GTGTGGTGATGACGCCGAGAC;STRUC=<VC261528>	HGSVC,1KG-ONT	No	0.09	Yes	NA,NA	NA	NA
chr9:137785366	315780	INS	216	0.966	0.1477	289	EHMT1(1.0,0.159)	EHMT1(1.0,0.159)	NA	NA	NA	NA	NA	NA	NA	No	NA	HPRC,HGSVC,1KG-ONT	No	2.095	Yes	NA,NA	NA	NA
chr9:137799023	315781	DEL	80	0.8588	0.5239	3	EHMT1(1.0,0.159)	EHMT1(1.0,0.159)	NA	NA	NA	NA	NA	NA	NA	No	NA	NA	Yes	3.318	No	NA,NA	NA	NA
chr9:137799997	315782	INS	74	0.9117	0.3164	3	EHMT1(1.0,0.159)	EHMT1(1.0,0.159)	NA	NA	NA	NA	NA	NA	NA	No	NA	1KG-ONT	No	2.008	No	NA,NA	NA	NA
chr9:137802329	315783	DEL	62	0.8853	0.4084	1	EHMT1(1.0,0.159)	EHMT1(1.0,0.159)	NA	NA	NA	NA	NA	NA	NA	No	NA	NA	No	0.741	No	NA,NA	NA	NA
chr9:137809834	315784	INS	94	0.8127	0.6655	11	EHMT1(1.0,0.159)	EHMT1(1.0,0.159)	NA	NA	NA	NA	NA	NA	NA	No	NA	HGSVC,1KG-ONT	No	0.039	Yes	NA,NA	NA	NA
chr9:137809863	315785	INS	235	0.8636	0.5149	28	EHMT1(1.0,0.159)	EHMT1(1.0,0.159)	NA	NA	NA	NA	NA	NA	NA	No	NA	HPRC,HGSVC,1KG-ONT	No	0.039	Yes	NA,NA	NA	NA
chr9:137809865	315786	INS	282	0.8818	0.4747	457	EHMT1(1.0,0.159)	EHMT1(1.0,0.159)	NA	NA	NA	NA	NA	NA	NA	No	NA	HPRC,HGSVC,1KG-ONT	No	0.039	Yes	NA,NA	NA	NA
chr9:137809873	315787	INS	94	0.8481	0.6826	2	EHMT1(1.0,0.159)	EHMT1(1.0,0.159)	NA	NA	NA	NA	NA	NA	NA	No	NA	HGSVC,1KG-ONT	No	0.039	No	NA,NA	NA	NA
chr9:137809969	315789	DEL	188	0.8283	0.6282	42	EHMT1(1.0,0.159)	EHMT1(1.0,0.159)	NA	NA	NA	NA	NA	NA	NA	No	NA	NA	No	0.004	No	NA,NA	NA	NA
chr9:137809969	315788	INS	329	0.8701	0.4733	3	EHMT1(1.0,0.159)	EHMT1(1.0,0.159)	NA	NA	NA	NA	NA	NA	NA	No	NA	HPRC,HGSVC,1KG-ONT	No	0.039	Yes	NA,NA	NA	NA
chr9:137809970	315790	INS	283	0.8326	0.6216	50	EHMT1(1.0,0.159)	EHMT1(1.0,0.159)	NA	NA	NA	NA	NA	NA	NA	No	NA	HPRC,HGSVC,1KG-ONT	No	0.039	Yes	NA,NA	NA	NA
chr9:137810110	315792	INS	94	0.8446	0.6227	16	EHMT1(1.0,0.159)	EHMT1(1.0,0.159)	NA	NA	NA	NA	NA	NA	NA	No	NA	HGSVC,1KG-ONT	No	0.039	Yes	NA,NA	NA	NA
chr9:137810110	315791	INS	235	0.8104	0.6647	171	EHMT1(1.0,0.159)	EHMT1(1.0,0.159)	NA	NA	NA	NA	NA	NA	NA	No	NA	HPRC,HGSVC,1KG-ONT	No	0.039	Yes	NA,NA	NA	NA
chr9:137810194	315793	INS	188	0.8351	0.6607	5	EHMT1(1.0,0.159)	EHMT1(1.0,0.159)	NA	NA	NA	NA	NA	NA	NA	No	NA	HPRC,HGSVC,1KG-ONT	No	0.153	Yes	NA,NA	NA	NA
chr9:137810204	315794	INS	470	0.895	0.364	67	EHMT1(1.0,0.159)	EHMT1(1.0,0.159)	NA	NA	NA	NA	NA	NA	NA	No	NA	HPRC,HGSVC,1KG-ONT	No	0.175	Yes	NA,NA	NA	NA
chr9:137810224	315795	INS	52	0.8072	0.6752	18	EHMT1(1.0,0.159)	EHMT1(1.0,0.159)	NA	NA	NA	NA	NA	NA	NA	No	NA	NA	No	0.175	Yes	NA,NA	NA	NA
chr9:137810248	315796	INS	423	0.811	0.6551	5	EHMT1(1.0,0.159)	EHMT1(1.0,0.159)	NA	NA	NA	NA	NA	NA	NA	No	NA	HPRC,HGSVC,1KG-ONT	No	0.175	Yes	NA,NA	NA	NA
chr9:137810251	315797	INS	376	0.8139	0.6552	8	EHMT1(1.0,0.159)	EHMT1(1.0,0.159)	NA	NA	NA	NA	NA	NA	NA	No	NA	HPRC,HGSVC,1KG-ONT	No	0.175	Yes	NA,NA	NA	NA
chr9:137810251	315798	INS	564	0.8325	0.607	52	EHMT1(1.0,0.159)	EHMT1(1.0,0.159)	NA	NA	NA	NA	NA	NA	NA	No	NA	HPRC,HGSVC,1KG-ONT	No	0.175	Yes	NA,NA	NA	NA
chr9:137810251	315799	INS	517	0.911	0.4835	41	EHMT1(1.0,0.159)	EHMT1(1.0,0.159)	NA	NA	NA	NA	NA	NA	NA	No	NA	HPRC,HGSVC,1KG-ONT	No	0.175	Yes	NA,NA	NA	NA
chr9:137810269	315800	INS	50	0.9415	0.2591	613	EHMT1(1.0,0.159)	EHMT1(1.0,0.159)	NA	NA	NA	NA	NA	NA	NA	No	NA	NA	No	0.175	Yes	NA,NA	NA	NA
chr9:137818480	315801	INS	75	0.8406	0.596	7	EHMT1(1.0,0.159)	EHMT1(1.0,0.159)	NA	NA	NA	NA	NA	NA	NA	No	NA	HPRC,HGSVC,1KG-ONT	No	1.994	Yes	NA,NA	NA	NA
chr9:137818525	315802	DEL	1064	0.9274	0.3195	674	EHMT1(1.0,0.159)	EHMT1(1.0,0.159)	NA	NA	NA	NA	NA	NA	NA	No	ID=9-137818601-137818740-TGTACCGAGACCGTAGAGAGGCCGACTGAGGGGCGCCG,9-137818829-137818970-TGTACCGAGACCGTAGAGAGGCCGACTGAGGGGCGCCG,9-137819045-137819234-TGAGGGGCGCCGTGTACCGAGACCGTAGAGAGGCCGAT,9-137819197-137819436-TGAGGGGCGCCGTGTACCGAGACCGTAGAGAGGCCGAC,9-137819200-137819204-G,9-137819314-137819318-G,9-137819437-137819475-TGTACCGAGACCGTAGAGAGGCCGACTGAGGGGCGCCG,9-137819466-137819470-G,9-137819652-137819661-G;MOTIFS=TGAGGGGCGCCGTGTACCGAGACCGTAGAGAGGCCGAT,TGTACCGAGACCGTAGAGAGGCCGACTGAGGGGCGCCG,TGAGGGGCGCCGTGTACCGAGACCGTAGAGAGGCCGAC,G;STRUC=<VC261533>	HPRC,HGSVC,1KG-ONT	No	0.1	Yes	NA,NA	NA	NA
chr9:137818537	315803	DEL	456	0.9075	0.34	15	EHMT1(1.0,0.159)	EHMT1(1.0,0.159)	NA	NA	NA	NA	NA	NA	NA	No	ID=9-137818601-137818740-TGTACCGAGACCGTAGAGAGGCCGACTGAGGGGCGCCG,9-137818829-137818970-TGTACCGAGACCGTAGAGAGGCCGACTGAGGGGCGCCG,9-137819045-137819234-TGAGGGGCGCCGTGTACCGAGACCGTAGAGAGGCCGAT,9-137819197-137819436-TGAGGGGCGCCGTGTACCGAGACCGTAGAGAGGCCGAC,9-137819200-137819204-G,9-137819314-137819318-G,9-137819437-137819475-TGTACCGAGACCGTAGAGAGGCCGACTGAGGGGCGCCG,9-137819466-137819470-G,9-137819652-137819661-G;MOTIFS=TGAGGGGCGCCGTGTACCGAGACCGTAGAGAGGCCGAT,TGTACCGAGACCGTAGAGAGGCCGACTGAGGGGCGCCG,TGAGGGGCGCCGTGTACCGAGACCGTAGAGAGGCCGAC,G;STRUC=<VC261533>	HPRC,HGSVC	No	0.03	No	NA,NA	NA	NA
chr9:137818563	315805	DEL	874	0.8426	0.5622	68	EHMT1(1.0,0.159)	EHMT1(1.0,0.159)	NA	NA	NA	NA	NA	NA	NA	No	ID=9-137818601-137818740-TGTACCGAGACCGTAGAGAGGCCGACTGAGGGGCGCCG,9-137818829-137818970-TGTACCGAGACCGTAGAGAGGCCGACTGAGGGGCGCCG,9-137819045-137819234-TGAGGGGCGCCGTGTACCGAGACCGTAGAGAGGCCGAT,9-137819197-137819436-TGAGGGGCGCCGTGTACCGAGACCGTAGAGAGGCCGAC,9-137819200-137819204-G,9-137819314-137819318-G,9-137819437-137819475-TGTACCGAGACCGTAGAGAGGCCGACTGAGGGGCGCCG,9-137819466-137819470-G,9-137819652-137819661-G;MOTIFS=TGAGGGGCGCCGTGTACCGAGACCGTAGAGAGGCCGAT,TGTACCGAGACCGTAGAGAGGCCGACTGAGGGGCGCCG,TGAGGGGCGCCGTGTACCGAGACCGTAGAGAGGCCGAC,G;STRUC=<VC261533>	HPRC,HGSVC,1KG-ONT	No	0.042	Yes	NA,NA	NA	NA
chr9:137818563	315804	INS	113	0.855	0.6001	5	EHMT1(1.0,0.159)	EHMT1(1.0,0.159)	NA	NA	NA	NA	NA	NA	NA	No	ID=9-137818601-137818740-TGTACCGAGACCGTAGAGAGGCCGACTGAGGGGCGCCG,9-137818829-137818970-TGTACCGAGACCGTAGAGAGGCCGACTGAGGGGCGCCG,9-137819045-137819234-TGAGGGGCGCCGTGTACCGAGACCGTAGAGAGGCCGAT,9-137819197-137819436-TGAGGGGCGCCGTGTACCGAGACCGTAGAGAGGCCGAC,9-137819200-137819204-G,9-137819314-137819318-G,9-137819437-137819475-TGTACCGAGACCGTAGAGAGGCCGACTGAGGGGCGCCG,9-137819466-137819470-G,9-137819652-137819661-G;MOTIFS=TGAGGGGCGCCGTGTACCGAGACCGTAGAGAGGCCGAT,TGTACCGAGACCGTAGAGAGGCCGACTGAGGGGCGCCG,TGAGGGGCGCCGTGTACCGAGACCGTAGAGAGGCCGAC,G;STRUC=<VC261533>	HPRC,HGSVC	No	0.491	Yes	NA,NA	NA	NA
chr9:137818595	315807	DEL	947	0.8298	0.6235	5	EHMT1(1.0,0.159)	EHMT1(1.0,0.159)	NA	NA	NA	NA	NA	NA	NA	No	ID=9-137818601-137818740-TGTACCGAGACCGTAGAGAGGCCGACTGAGGGGCGCCG,9-137818829-137818970-TGTACCGAGACCGTAGAGAGGCCGACTGAGGGGCGCCG,9-137819045-137819234-TGAGGGGCGCCGTGTACCGAGACCGTAGAGAGGCCGAT,9-137819197-137819436-TGAGGGGCGCCGTGTACCGAGACCGTAGAGAGGCCGAC,9-137819200-137819204-G,9-137819314-137819318-G,9-137819437-137819475-TGTACCGAGACCGTAGAGAGGCCGACTGAGGGGCGCCG,9-137819466-137819470-G,9-137819652-137819661-G;MOTIFS=TGAGGGGCGCCGTGTACCGAGACCGTAGAGAGGCCGAT,TGTACCGAGACCGTAGAGAGGCCGACTGAGGGGCGCCG,TGAGGGGCGCCGTGTACCGAGACCGTAGAGAGGCCGAC,G;STRUC=<VC261533>	HPRC,HGSVC,1KG-ONT	No	0.07	No	NA,NA	NA	NA
chr9:137818595	315806	DEL	73	0.837	0.6086	1	EHMT1(1.0,0.159)	EHMT1(1.0,0.159)	NA	NA	NA	NA	NA	NA	NA	No	ID=9-137818601-137818740-TGTACCGAGACCGTAGAGAGGCCGACTGAGGGGCGCCG,9-137818829-137818970-TGTACCGAGACCGTAGAGAGGCCGACTGAGGGGCGCCG,9-137819045-137819234-TGAGGGGCGCCGTGTACCGAGACCGTAGAGAGGCCGAT,9-137819197-137819436-TGAGGGGCGCCGTGTACCGAGACCGTAGAGAGGCCGAC,9-137819200-137819204-G,9-137819314-137819318-G,9-137819437-137819475-TGTACCGAGACCGTAGAGAGGCCGACTGAGGGGCGCCG,9-137819466-137819470-G,9-137819652-137819661-G;MOTIFS=TGAGGGGCGCCGTGTACCGAGACCGTAGAGAGGCCGAT,TGTACCGAGACCGTAGAGAGGCCGACTGAGGGGCGCCG,TGAGGGGCGCCGTGTACCGAGACCGTAGAGAGGCCGAC,G;STRUC=<VC261533>	HPRC,HGSVC	No	0.059	No	NA,NA	NA	NA
chr9:137818631	315808	DEL	531	0.8786	0.6948	23	EHMT1(1.0,0.159)	EHMT1(1.0,0.159)	NA	NA	NA	NA	NA	NA	NA	No	ID=9-137818601-137818740-TGTACCGAGACCGTAGAGAGGCCGACTGAGGGGCGCCG,9-137818829-137818970-TGTACCGAGACCGTAGAGAGGCCGACTGAGGGGCGCCG,9-137819045-137819234-TGAGGGGCGCCGTGTACCGAGACCGTAGAGAGGCCGAT,9-137819197-137819436-TGAGGGGCGCCGTGTACCGAGACCGTAGAGAGGCCGAC,9-137819200-137819204-G,9-137819314-137819318-G,9-137819437-137819475-TGTACCGAGACCGTAGAGAGGCCGACTGAGGGGCGCCG,9-137819466-137819470-G,9-137819652-137819661-G;MOTIFS=TGAGGGGCGCCGTGTACCGAGACCGTAGAGAGGCCGAT,TGTACCGAGACCGTAGAGAGGCCGACTGAGGGGCGCCG,TGAGGGGCGCCGTGTACCGAGACCGTAGAGAGGCCGAC,G;STRUC=<VC261533>	HPRC,HGSVC	No	0.058	Yes	NA,NA	NA	NA
chr9:137818671	315809	DEL	757	0.8275	0.629	20	EHMT1(1.0,0.159)	EHMT1(1.0,0.159)	NA	NA	NA	NA	NA	NA	NA	No	ID=9-137818601-137818740-TGTACCGAGACCGTAGAGAGGCCGACTGAGGGGCGCCG,9-137818829-137818970-TGTACCGAGACCGTAGAGAGGCCGACTGAGGGGCGCCG,9-137819045-137819234-TGAGGGGCGCCGTGTACCGAGACCGTAGAGAGGCCGAT,9-137819197-137819436-TGAGGGGCGCCGTGTACCGAGACCGTAGAGAGGCCGAC,9-137819200-137819204-G,9-137819314-137819318-G,9-137819437-137819475-TGTACCGAGACCGTAGAGAGGCCGACTGAGGGGCGCCG,9-137819466-137819470-G,9-137819652-137819661-G;MOTIFS=TGAGGGGCGCCGTGTACCGAGACCGTAGAGAGGCCGAT,TGTACCGAGACCGTAGAGAGGCCGACTGAGGGGCGCCG,TGAGGGGCGCCGTGTACCGAGACCGTAGAGAGGCCGAC,G;STRUC=<VC261533>	HPRC,HGSVC,1KG-ONT	No	0.051	Yes	NA,NA	NA	NA
chr9:137818677	315810	INS	151	0.8245	0.6382	7	EHMT1(1.0,0.159)	EHMT1(1.0,0.159)	NA	NA	NA	NA	NA	NA	NA	No	ID=9-137818601-137818740-TGTACCGAGACCGTAGAGAGGCCGACTGAGGGGCGCCG,9-137818829-137818970-TGTACCGAGACCGTAGAGAGGCCGACTGAGGGGCGCCG,9-137819045-137819234-TGAGGGGCGCCGTGTACCGAGACCGTAGAGAGGCCGAT,9-137819197-137819436-TGAGGGGCGCCGTGTACCGAGACCGTAGAGAGGCCGAC,9-137819200-137819204-G,9-137819314-137819318-G,9-137819437-137819475-TGTACCGAGACCGTAGAGAGGCCGACTGAGGGGCGCCG,9-137819466-137819470-G,9-137819652-137819661-G;MOTIFS=TGAGGGGCGCCGTGTACCGAGACCGTAGAGAGGCCGAT,TGTACCGAGACCGTAGAGAGGCCGACTGAGGGGCGCCG,TGAGGGGCGCCGTGTACCGAGACCGTAGAGAGGCCGAC,G;STRUC=<VC261533>	HPRC,HGSVC	No	0.216	Yes	NA,NA	NA	NA
chr9:137818678	315811	DEL	682	0.8324	0.6176	3	EHMT1(1.0,0.159)	EHMT1(1.0,0.159)	NA	NA	NA	NA	NA	NA	NA	No	ID=9-137818601-137818740-TGTACCGAGACCGTAGAGAGGCCGACTGAGGGGCGCCG,9-137818829-137818970-TGTACCGAGACCGTAGAGAGGCCGACTGAGGGGCGCCG,9-137819045-137819234-TGAGGGGCGCCGTGTACCGAGACCGTAGAGAGGCCGAT,9-137819197-137819436-TGAGGGGCGCCGTGTACCGAGACCGTAGAGAGGCCGAC,9-137819200-137819204-G,9-137819314-137819318-G,9-137819437-137819475-TGTACCGAGACCGTAGAGAGGCCGACTGAGGGGCGCCG,9-137819466-137819470-G,9-137819652-137819661-G;MOTIFS=TGAGGGGCGCCGTGTACCGAGACCGTAGAGAGGCCGAT,TGTACCGAGACCGTAGAGAGGCCGACTGAGGGGCGCCG,TGAGGGGCGCCGTGTACCGAGACCGTAGAGAGGCCGAC,G;STRUC=<VC261533>	HPRC,HGSVC,1KG-ONT	No	0.006	No	NA,NA	NA	NA
chr9:137818705	315813	DEL	798	0.8763	0.4486	34	EHMT1(1.0,0.159)	EHMT1(1.0,0.159)	NA	NA	NA	NA	NA	NA	NA	No	ID=9-137818601-137818740-TGTACCGAGACCGTAGAGAGGCCGACTGAGGGGCGCCG,9-137818829-137818970-TGTACCGAGACCGTAGAGAGGCCGACTGAGGGGCGCCG,9-137819045-137819234-TGAGGGGCGCCGTGTACCGAGACCGTAGAGAGGCCGAT,9-137819197-137819436-TGAGGGGCGCCGTGTACCGAGACCGTAGAGAGGCCGAC,9-137819200-137819204-G,9-137819314-137819318-G,9-137819437-137819475-TGTACCGAGACCGTAGAGAGGCCGACTGAGGGGCGCCG,9-137819466-137819470-G,9-137819652-137819661-G;MOTIFS=TGAGGGGCGCCGTGTACCGAGACCGTAGAGAGGCCGAT,TGTACCGAGACCGTAGAGAGGCCGACTGAGGGGCGCCG,TGAGGGGCGCCGTGTACCGAGACCGTAGAGAGGCCGAC,G;STRUC=<VC261533>	HPRC,HGSVC,1KG-ONT	No	0.044	Yes	NA,NA	NA	NA
chr9:137818705	315812	DEL	76	0.8786	0.4416	9	EHMT1(1.0,0.159)	EHMT1(1.0,0.159)	NA	NA	NA	NA	NA	NA	NA	No	ID=9-137818601-137818740-TGTACCGAGACCGTAGAGAGGCCGACTGAGGGGCGCCG,9-137818829-137818970-TGTACCGAGACCGTAGAGAGGCCGACTGAGGGGCGCCG,9-137819045-137819234-TGAGGGGCGCCGTGTACCGAGACCGTAGAGAGGCCGAT,9-137819197-137819436-TGAGGGGCGCCGTGTACCGAGACCGTAGAGAGGCCGAC,9-137819200-137819204-G,9-137819314-137819318-G,9-137819437-137819475-TGTACCGAGACCGTAGAGAGGCCGACTGAGGGGCGCCG,9-137819466-137819470-G,9-137819652-137819661-G;MOTIFS=TGAGGGGCGCCGTGTACCGAGACCGTAGAGAGGCCGAT,TGTACCGAGACCGTAGAGAGGCCGACTGAGGGGCGCCG,TGAGGGGCGCCGTGTACCGAGACCGTAGAGAGGCCGAC,G;STRUC=<VC261533>	HPRC,HGSVC	No	0.032	No	NA,NA	NA	NA
chr9:137818740	315814	INS	307	0.83	0.6313	36	EHMT1(1.0,0.159)	EHMT1(1.0,0.159)	NA	NA	NA	NA	NA	NA	NA	No	ID=9-137818601-137818740-TGTACCGAGACCGTAGAGAGGCCGACTGAGGGGCGCCG,9-137818829-137818970-TGTACCGAGACCGTAGAGAGGCCGACTGAGGGGCGCCG,9-137819045-137819234-TGAGGGGCGCCGTGTACCGAGACCGTAGAGAGGCCGAT,9-137819197-137819436-TGAGGGGCGCCGTGTACCGAGACCGTAGAGAGGCCGAC,9-137819200-137819204-G,9-137819314-137819318-G,9-137819437-137819475-TGTACCGAGACCGTAGAGAGGCCGACTGAGGGGCGCCG,9-137819466-137819470-G,9-137819652-137819661-G;MOTIFS=TGAGGGGCGCCGTGTACCGAGACCGTAGAGAGGCCGAT,TGTACCGAGACCGTAGAGAGGCCGACTGAGGGGCGCCG,TGAGGGGCGCCGTGTACCGAGACCGTAGAGAGGCCGAC,G;STRUC=<VC261533>	NA	No	0.216	Yes	NA,NA	NA	NA
chr9:137818741	315815	DEL	114	0.8607	0.5029	13	EHMT1(1.0,0.159)	EHMT1(1.0,0.159)	NA	NA	NA	NA	NA	NA	NA	No	ID=9-137818601-137818740-TGTACCGAGACCGTAGAGAGGCCGACTGAGGGGCGCCG,9-137818829-137818970-TGTACCGAGACCGTAGAGAGGCCGACTGAGGGGCGCCG,9-137819045-137819234-TGAGGGGCGCCGTGTACCGAGACCGTAGAGAGGCCGAT,9-137819197-137819436-TGAGGGGCGCCGTGTACCGAGACCGTAGAGAGGCCGAC,9-137819200-137819204-G,9-137819314-137819318-G,9-137819437-137819475-TGTACCGAGACCGTAGAGAGGCCGACTGAGGGGCGCCG,9-137819466-137819470-G,9-137819652-137819661-G;MOTIFS=TGAGGGGCGCCGTGTACCGAGACCGTAGAGAGGCCGAT,TGTACCGAGACCGTAGAGAGGCCGACTGAGGGGCGCCG,TGAGGGGCGCCGTGTACCGAGACCGTAGAGAGGCCGAC,G;STRUC=<VC261533>	HPRC,HGSVC,1KG-ONT	No	0.018	Yes	NA,NA	NA	NA
chr9:137818743	315816	DEL	228	0.9191	0.3019	16	EHMT1(1.0,0.159)	EHMT1(1.0,0.159)	NA	NA	NA	NA	NA	NA	NA	No	ID=9-137818601-137818740-TGTACCGAGACCGTAGAGAGGCCGACTGAGGGGCGCCG,9-137818829-137818970-TGTACCGAGACCGTAGAGAGGCCGACTGAGGGGCGCCG,9-137819045-137819234-TGAGGGGCGCCGTGTACCGAGACCGTAGAGAGGCCGAT,9-137819197-137819436-TGAGGGGCGCCGTGTACCGAGACCGTAGAGAGGCCGAC,9-137819200-137819204-G,9-137819314-137819318-G,9-137819437-137819475-TGTACCGAGACCGTAGAGAGGCCGACTGAGGGGCGCCG,9-137819466-137819470-G,9-137819652-137819661-G;MOTIFS=TGAGGGGCGCCGTGTACCGAGACCGTAGAGAGGCCGAT,TGTACCGAGACCGTAGAGAGGCCGACTGAGGGGCGCCG,TGAGGGGCGCCGTGTACCGAGACCGTAGAGAGGCCGAC,G;STRUC=<VC261533>	HPRC,HGSVC,1KG-ONT	No	0.015	No	NA,NA	NA	NA
chr9:137818752	315817	DEL	494	0.8512	0.5537	31	EHMT1(1.0,0.159)	EHMT1(1.0,0.159)	NA	NA	NA	NA	NA	NA	NA	No	ID=9-137818601-137818740-TGTACCGAGACCGTAGAGAGGCCGACTGAGGGGCGCCG,9-137818829-137818970-TGTACCGAGACCGTAGAGAGGCCGACTGAGGGGCGCCG,9-137819045-137819234-TGAGGGGCGCCGTGTACCGAGACCGTAGAGAGGCCGAT,9-137819197-137819436-TGAGGGGCGCCGTGTACCGAGACCGTAGAGAGGCCGAC,9-137819200-137819204-G,9-137819314-137819318-G,9-137819437-137819475-TGTACCGAGACCGTAGAGAGGCCGACTGAGGGGCGCCG,9-137819466-137819470-G,9-137819652-137819661-G;MOTIFS=TGAGGGGCGCCGTGTACCGAGACCGTAGAGAGGCCGAT,TGTACCGAGACCGTAGAGAGGCCGACTGAGGGGCGCCG,TGAGGGGCGCCGTGTACCGAGACCGTAGAGAGGCCGAC,G;STRUC=<VC261533>	HPRC,HGSVC	No	0.005	Yes	NA,NA	NA	NA
chr9:137818765	315818	INS	339	0.8641	0.4959	8	EHMT1(1.0,0.159)	EHMT1(1.0,0.159)	NA	NA	NA	NA	NA	NA	NA	No	ID=9-137818601-137818740-TGTACCGAGACCGTAGAGAGGCCGACTGAGGGGCGCCG,9-137818829-137818970-TGTACCGAGACCGTAGAGAGGCCGACTGAGGGGCGCCG,9-137819045-137819234-TGAGGGGCGCCGTGTACCGAGACCGTAGAGAGGCCGAT,9-137819197-137819436-TGAGGGGCGCCGTGTACCGAGACCGTAGAGAGGCCGAC,9-137819200-137819204-G,9-137819314-137819318-G,9-137819437-137819475-TGTACCGAGACCGTAGAGAGGCCGACTGAGGGGCGCCG,9-137819466-137819470-G,9-137819652-137819661-G;MOTIFS=TGAGGGGCGCCGTGTACCGAGACCGTAGAGAGGCCGAT,TGTACCGAGACCGTAGAGAGGCCGACTGAGGGGCGCCG,TGAGGGGCGCCGTGTACCGAGACCGTAGAGAGGCCGAC,G;STRUC=<VC261533>	NA	No	0.216	No	NA,NA	NA	NA
chr9:137818775	315819	DEL	305	0.9467	0.2127	23	EHMT1(1.0,0.159)	EHMT1(1.0,0.159)	NA	NA	NA	NA	NA	NA	NA	No	ID=9-137818601-137818740-TGTACCGAGACCGTAGAGAGGCCGACTGAGGGGCGCCG,9-137818829-137818970-TGTACCGAGACCGTAGAGAGGCCGACTGAGGGGCGCCG,9-137819045-137819234-TGAGGGGCGCCGTGTACCGAGACCGTAGAGAGGCCGAT,9-137819197-137819436-TGAGGGGCGCCGTGTACCGAGACCGTAGAGAGGCCGAC,9-137819200-137819204-G,9-137819314-137819318-G,9-137819437-137819475-TGTACCGAGACCGTAGAGAGGCCGACTGAGGGGCGCCG,9-137819466-137819470-G,9-137819652-137819661-G;MOTIFS=TGAGGGGCGCCGTGTACCGAGACCGTAGAGAGGCCGAT,TGTACCGAGACCGTAGAGAGGCCGACTGAGGGGCGCCG,TGAGGGGCGCCGTGTACCGAGACCGTAGAGAGGCCGAC,G;STRUC=<VC261533>	HPRC,HGSVC,1KG-ONT	No	0.008	Yes	NA,NA	NA	NA
chr9:137818778	315821	DEL	343	0.9112	0.3183	25	EHMT1(1.0,0.159)	EHMT1(1.0,0.159)	NA	NA	NA	NA	NA	NA	NA	No	ID=9-137818601-137818740-TGTACCGAGACCGTAGAGAGGCCGACTGAGGGGCGCCG,9-137818829-137818970-TGTACCGAGACCGTAGAGAGGCCGACTGAGGGGCGCCG,9-137819045-137819234-TGAGGGGCGCCGTGTACCGAGACCGTAGAGAGGCCGAT,9-137819197-137819436-TGAGGGGCGCCGTGTACCGAGACCGTAGAGAGGCCGAC,9-137819200-137819204-G,9-137819314-137819318-G,9-137819437-137819475-TGTACCGAGACCGTAGAGAGGCCGACTGAGGGGCGCCG,9-137819466-137819470-G,9-137819652-137819661-G;MOTIFS=TGAGGGGCGCCGTGTACCGAGACCGTAGAGAGGCCGAT,TGTACCGAGACCGTAGAGAGGCCGACTGAGGGGCGCCG,TGAGGGGCGCCGTGTACCGAGACCGTAGAGAGGCCGAC,G;STRUC=<VC261533>	HPRC,HGSVC,1KG-ONT	No	0.012	Yes	NA,NA	NA	NA
chr9:137818778	315822	DEL	647	0.9079	0.3486	14	EHMT1(1.0,0.159)	EHMT1(1.0,0.159)	NA	NA	NA	NA	NA	NA	NA	No	ID=9-137818601-137818740-TGTACCGAGACCGTAGAGAGGCCGACTGAGGGGCGCCG,9-137818829-137818970-TGTACCGAGACCGTAGAGAGGCCGACTGAGGGGCGCCG,9-137819045-137819234-TGAGGGGCGCCGTGTACCGAGACCGTAGAGAGGCCGAT,9-137819197-137819436-TGAGGGGCGCCGTGTACCGAGACCGTAGAGAGGCCGAC,9-137819200-137819204-G,9-137819314-137819318-G,9-137819437-137819475-TGTACCGAGACCGTAGAGAGGCCGACTGAGGGGCGCCG,9-137819466-137819470-G,9-137819652-137819661-G;MOTIFS=TGAGGGGCGCCGTGTACCGAGACCGTAGAGAGGCCGAT,TGTACCGAGACCGTAGAGAGGCCGACTGAGGGGCGCCG,TGAGGGGCGCCGTGTACCGAGACCGTAGAGAGGCCGAC,G;STRUC=<VC261533>	HPRC,HGSVC,1KG-ONT	No	0.012	No	NA,NA	NA	NA
chr9:137818778	315820	DEL	267	0.8045	0.685	33	EHMT1(1.0,0.159)	EHMT1(1.0,0.159)	NA	NA	NA	NA	NA	NA	NA	No	ID=9-137818601-137818740-TGTACCGAGACCGTAGAGAGGCCGACTGAGGGGCGCCG,9-137818829-137818970-TGTACCGAGACCGTAGAGAGGCCGACTGAGGGGCGCCG,9-137819045-137819234-TGAGGGGCGCCGTGTACCGAGACCGTAGAGAGGCCGAT,9-137819197-137819436-TGAGGGGCGCCGTGTACCGAGACCGTAGAGAGGCCGAC,9-137819200-137819204-G,9-137819314-137819318-G,9-137819437-137819475-TGTACCGAGACCGTAGAGAGGCCGACTGAGGGGCGCCG,9-137819466-137819470-G,9-137819652-137819661-G;MOTIFS=TGAGGGGCGCCGTGTACCGAGACCGTAGAGAGGCCGAT,TGTACCGAGACCGTAGAGAGGCCGACTGAGGGGCGCCG,TGAGGGGCGCCGTGTACCGAGACCGTAGAGAGGCCGAC,G;STRUC=<VC261533>	HPRC,HGSVC,1KG-ONT	No	0.013	Yes	NA,NA	NA	NA
chr9:137818779	315823	DEL	418	0.8368	0.5981	27	EHMT1(1.0,0.159)	EHMT1(1.0,0.159)	NA	NA	NA	NA	NA	NA	NA	No	ID=9-137818601-137818740-TGTACCGAGACCGTAGAGAGGCCGACTGAGGGGCGCCG,9-137818829-137818970-TGTACCGAGACCGTAGAGAGGCCGACTGAGGGGCGCCG,9-137819045-137819234-TGAGGGGCGCCGTGTACCGAGACCGTAGAGAGGCCGAT,9-137819197-137819436-TGAGGGGCGCCGTGTACCGAGACCGTAGAGAGGCCGAC,9-137819200-137819204-G,9-137819314-137819318-G,9-137819437-137819475-TGTACCGAGACCGTAGAGAGGCCGACTGAGGGGCGCCG,9-137819466-137819470-G,9-137819652-137819661-G;MOTIFS=TGAGGGGCGCCGTGTACCGAGACCGTAGAGAGGCCGAT,TGTACCGAGACCGTAGAGAGGCCGACTGAGGGGCGCCG,TGAGGGGCGCCGTGTACCGAGACCGTAGAGAGGCCGAC,G;STRUC=<VC261533>	HPRC,HGSVC,1KG-ONT	No	0.007	Yes	NA,NA	NA	NA
chr9:137818780	315824	INS	190	0.8303	0.6294	10	EHMT1(1.0,0.159)	EHMT1(1.0,0.159)	NA	NA	NA	NA	NA	NA	NA	No	ID=9-137818601-137818740-TGTACCGAGACCGTAGAGAGGCCGACTGAGGGGCGCCG,9-137818829-137818970-TGTACCGAGACCGTAGAGAGGCCGACTGAGGGGCGCCG,9-137819045-137819234-TGAGGGGCGCCGTGTACCGAGACCGTAGAGAGGCCGAT,9-137819197-137819436-TGAGGGGCGCCGTGTACCGAGACCGTAGAGAGGCCGAC,9-137819200-137819204-G,9-137819314-137819318-G,9-137819437-137819475-TGTACCGAGACCGTAGAGAGGCCGACTGAGGGGCGCCG,9-137819466-137819470-G,9-137819652-137819661-G;MOTIFS=TGAGGGGCGCCGTGTACCGAGACCGTAGAGAGGCCGAT,TGTACCGAGACCGTAGAGAGGCCGACTGAGGGGCGCCG,TGAGGGGCGCCGTGTACCGAGACCGTAGAGAGGCCGAC,G;STRUC=<VC261533>	HPRC,HGSVC	No	0.216	Yes	NA,NA	NA	NA
chr9:137818781	315825	INS	76	0.8405	0.6222	5	EHMT1(1.0,0.159)	EHMT1(1.0,0.159)	NA	NA	NA	NA	NA	NA	NA	No	ID=9-137818601-137818740-TGTACCGAGACCGTAGAGAGGCCGACTGAGGGGCGCCG,9-137818829-137818970-TGTACCGAGACCGTAGAGAGGCCGACTGAGGGGCGCCG,9-137819045-137819234-TGAGGGGCGCCGTGTACCGAGACCGTAGAGAGGCCGAT,9-137819197-137819436-TGAGGGGCGCCGTGTACCGAGACCGTAGAGAGGCCGAC,9-137819200-137819204-G,9-137819314-137819318-G,9-137819437-137819475-TGTACCGAGACCGTAGAGAGGCCGACTGAGGGGCGCCG,9-137819466-137819470-G,9-137819652-137819661-G;MOTIFS=TGAGGGGCGCCGTGTACCGAGACCGTAGAGAGGCCGAT,TGTACCGAGACCGTAGAGAGGCCGACTGAGGGGCGCCG,TGAGGGGCGCCGTGTACCGAGACCGTAGAGAGGCCGAC,G;STRUC=<VC261533>	HPRC,HGSVC,1KG-ONT	No	0.216	No	NA,NA	NA	NA
chr9:137818820	315826	INS	119	0.8161	0.6602	2	EHMT1(1.0,0.159)	EHMT1(1.0,0.159)	NA	NA	NA	NA	NA	NA	NA	No	ID=9-137818601-137818740-TGTACCGAGACCGTAGAGAGGCCGACTGAGGGGCGCCG,9-137818829-137818970-TGTACCGAGACCGTAGAGAGGCCGACTGAGGGGCGCCG,9-137819045-137819234-TGAGGGGCGCCGTGTACCGAGACCGTAGAGAGGCCGAT,9-137819197-137819436-TGAGGGGCGCCGTGTACCGAGACCGTAGAGAGGCCGAC,9-137819200-137819204-G,9-137819314-137819318-G,9-137819437-137819475-TGTACCGAGACCGTAGAGAGGCCGACTGAGGGGCGCCG,9-137819466-137819470-G,9-137819652-137819661-G;MOTIFS=TGAGGGGCGCCGTGTACCGAGACCGTAGAGAGGCCGAT,TGTACCGAGACCGTAGAGAGGCCGACTGAGGGGCGCCG,TGAGGGGCGCCGTGTACCGAGACCGTAGAGAGGCCGAC,G;STRUC=<VC261533>	HPRC,HGSVC	No	0.216	No	NA,NA	NA	NA
chr9:137818824	315828	DEL	718	0.873	0.5611	3	EHMT1(1.0,0.159)	EHMT1(1.0,0.159)	NA	NA	NA	NA	NA	NA	NA	No	ID=9-137818601-137818740-TGTACCGAGACCGTAGAGAGGCCGACTGAGGGGCGCCG,9-137818829-137818970-TGTACCGAGACCGTAGAGAGGCCGACTGAGGGGCGCCG,9-137819045-137819234-TGAGGGGCGCCGTGTACCGAGACCGTAGAGAGGCCGAT,9-137819197-137819436-TGAGGGGCGCCGTGTACCGAGACCGTAGAGAGGCCGAC,9-137819200-137819204-G,9-137819314-137819318-G,9-137819437-137819475-TGTACCGAGACCGTAGAGAGGCCGACTGAGGGGCGCCG,9-137819466-137819470-G,9-137819652-137819661-G;MOTIFS=TGAGGGGCGCCGTGTACCGAGACCGTAGAGAGGCCGAT,TGTACCGAGACCGTAGAGAGGCCGACTGAGGGGCGCCG,TGAGGGGCGCCGTGTACCGAGACCGTAGAGAGGCCGAC,G;STRUC=<VC261533>	HPRC,HGSVC,1KG-ONT	No	0.005	No	NA,NA	NA	NA
chr9:137818824	315827	DEL	604	0.8541	0.5288	17	EHMT1(1.0,0.159)	EHMT1(1.0,0.159)	NA	NA	NA	NA	NA	NA	NA	No	ID=9-137818601-137818740-TGTACCGAGACCGTAGAGAGGCCGACTGAGGGGCGCCG,9-137818829-137818970-TGTACCGAGACCGTAGAGAGGCCGACTGAGGGGCGCCG,9-137819045-137819234-TGAGGGGCGCCGTGTACCGAGACCGTAGAGAGGCCGAT,9-137819197-137819436-TGAGGGGCGCCGTGTACCGAGACCGTAGAGAGGCCGAC,9-137819200-137819204-G,9-137819314-137819318-G,9-137819437-137819475-TGTACCGAGACCGTAGAGAGGCCGACTGAGGGGCGCCG,9-137819466-137819470-G,9-137819652-137819661-G;MOTIFS=TGAGGGGCGCCGTGTACCGAGACCGTAGAGAGGCCGAT,TGTACCGAGACCGTAGAGAGGCCGACTGAGGGGCGCCG,TGAGGGGCGCCGTGTACCGAGACCGTAGAGAGGCCGAC,G;STRUC=<VC261533>	HPRC,HGSVC,1KG-ONT	No	0.005	Yes	NA,NA	NA	NA
chr9:137818899	315829	DEL	149	0.873	0.4719	9	EHMT1(1.0,0.159)	EHMT1(1.0,0.159)	NA	NA	NA	NA	NA	NA	NA	No	ID=9-137818601-137818740-TGTACCGAGACCGTAGAGAGGCCGACTGAGGGGCGCCG,9-137818829-137818970-TGTACCGAGACCGTAGAGAGGCCGACTGAGGGGCGCCG,9-137819045-137819234-TGAGGGGCGCCGTGTACCGAGACCGTAGAGAGGCCGAT,9-137819197-137819436-TGAGGGGCGCCGTGTACCGAGACCGTAGAGAGGCCGAC,9-137819200-137819204-G,9-137819314-137819318-G,9-137819437-137819475-TGTACCGAGACCGTAGAGAGGCCGACTGAGGGGCGCCG,9-137819466-137819470-G,9-137819652-137819661-G;MOTIFS=TGAGGGGCGCCGTGTACCGAGACCGTAGAGAGGCCGAT,TGTACCGAGACCGTAGAGAGGCCGACTGAGGGGCGCCG,TGAGGGGCGCCGTGTACCGAGACCGTAGAGAGGCCGAC,G;STRUC=<VC261533>	HPRC,HGSVC,1KG-ONT	No	0.014	Yes	NA,NA	NA	NA
chr9:137818937	315830	DEL	377	0.8784	0.6073	21	EHMT1(1.0,0.159)	EHMT1(1.0,0.159)	NA	NA	NA	NA	NA	NA	NA	No	ID=9-137818601-137818740-TGTACCGAGACCGTAGAGAGGCCGACTGAGGGGCGCCG,9-137818829-137818970-TGTACCGAGACCGTAGAGAGGCCGACTGAGGGGCGCCG,9-137819045-137819234-TGAGGGGCGCCGTGTACCGAGACCGTAGAGAGGCCGAT,9-137819197-137819436-TGAGGGGCGCCGTGTACCGAGACCGTAGAGAGGCCGAC,9-137819200-137819204-G,9-137819314-137819318-G,9-137819437-137819475-TGTACCGAGACCGTAGAGAGGCCGACTGAGGGGCGCCG,9-137819466-137819470-G,9-137819652-137819661-G;MOTIFS=TGAGGGGCGCCGTGTACCGAGACCGTAGAGAGGCCGAT,TGTACCGAGACCGTAGAGAGGCCGACTGAGGGGCGCCG,TGAGGGGCGCCGTGTACCGAGACCGTAGAGAGGCCGAC,G;STRUC=<VC261533>	HPRC,HGSVC,1KG-ONT	No	0.006	Yes	NA,NA	NA	NA
chr9:137818942	315831	DEL	570	0.8824	0.4068	45	EHMT1(1.0,0.159)	EHMT1(1.0,0.159)	NA	NA	NA	NA	NA	NA	NA	No	ID=9-137818601-137818740-TGTACCGAGACCGTAGAGAGGCCGACTGAGGGGCGCCG,9-137818829-137818970-TGTACCGAGACCGTAGAGAGGCCGACTGAGGGGCGCCG,9-137819045-137819234-TGAGGGGCGCCGTGTACCGAGACCGTAGAGAGGCCGAT,9-137819197-137819436-TGAGGGGCGCCGTGTACCGAGACCGTAGAGAGGCCGAC,9-137819200-137819204-G,9-137819314-137819318-G,9-137819437-137819475-TGTACCGAGACCGTAGAGAGGCCGACTGAGGGGCGCCG,9-137819466-137819470-G,9-137819652-137819661-G;MOTIFS=TGAGGGGCGCCGTGTACCGAGACCGTAGAGAGGCCGAT,TGTACCGAGACCGTAGAGAGGCCGACTGAGGGGCGCCG,TGAGGGGCGCCGTGTACCGAGACCGTAGAGAGGCCGAC,G;STRUC=<VC261533>	HPRC,HGSVC,1KG-ONT	No	0.005	Yes	NA,NA	NA	NA
chr9:137818965	315833	INS	304	0.8724	0.4728	23	EHMT1(1.0,0.159)	EHMT1(1.0,0.159)	NA	NA	NA	NA	NA	NA	NA	No	ID=9-137818601-137818740-TGTACCGAGACCGTAGAGAGGCCGACTGAGGGGCGCCG,9-137818829-137818970-TGTACCGAGACCGTAGAGAGGCCGACTGAGGGGCGCCG,9-137819045-137819234-TGAGGGGCGCCGTGTACCGAGACCGTAGAGAGGCCGAT,9-137819197-137819436-TGAGGGGCGCCGTGTACCGAGACCGTAGAGAGGCCGAC,9-137819200-137819204-G,9-137819314-137819318-G,9-137819437-137819475-TGTACCGAGACCGTAGAGAGGCCGACTGAGGGGCGCCG,9-137819466-137819470-G,9-137819652-137819661-G;MOTIFS=TGAGGGGCGCCGTGTACCGAGACCGTAGAGAGGCCGAT,TGTACCGAGACCGTAGAGAGGCCGACTGAGGGGCGCCG,TGAGGGGCGCCGTGTACCGAGACCGTAGAGAGGCCGAC,G;STRUC=<VC261533>	HPRC,HGSVC	No	0.216	Yes	NA,NA	NA	NA
chr9:137818965	315832	INS	112	0.8198	0.6746	4	EHMT1(1.0,0.159)	EHMT1(1.0,0.159)	NA	NA	NA	NA	NA	NA	NA	No	ID=9-137818601-137818740-TGTACCGAGACCGTAGAGAGGCCGACTGAGGGGCGCCG,9-137818829-137818970-TGTACCGAGACCGTAGAGAGGCCGACTGAGGGGCGCCG,9-137819045-137819234-TGAGGGGCGCCGTGTACCGAGACCGTAGAGAGGCCGAT,9-137819197-137819436-TGAGGGGCGCCGTGTACCGAGACCGTAGAGAGGCCGAC,9-137819200-137819204-G,9-137819314-137819318-G,9-137819437-137819475-TGTACCGAGACCGTAGAGAGGCCGACTGAGGGGCGCCG,9-137819466-137819470-G,9-137819652-137819661-G;MOTIFS=TGAGGGGCGCCGTGTACCGAGACCGTAGAGAGGCCGAT,TGTACCGAGACCGTAGAGAGGCCGACTGAGGGGCGCCG,TGAGGGGCGCCGTGTACCGAGACCGTAGAGAGGCCGAC,G;STRUC=<VC261533>	HPRC,HGSVC	No	0.216	Yes	NA,NA	NA	NA
chr9:137818973	315834	INS	202	0.8372	0.5883	2	EHMT1(1.0,0.159)	EHMT1(1.0,0.159)	NA	NA	NA	NA	NA	NA	NA	No	ID=9-137818601-137818740-TGTACCGAGACCGTAGAGAGGCCGACTGAGGGGCGCCG,9-137818829-137818970-TGTACCGAGACCGTAGAGAGGCCGACTGAGGGGCGCCG,9-137819045-137819234-TGAGGGGCGCCGTGTACCGAGACCGTAGAGAGGCCGAT,9-137819197-137819436-TGAGGGGCGCCGTGTACCGAGACCGTAGAGAGGCCGAC,9-137819200-137819204-G,9-137819314-137819318-G,9-137819437-137819475-TGTACCGAGACCGTAGAGAGGCCGACTGAGGGGCGCCG,9-137819466-137819470-G,9-137819652-137819661-G;MOTIFS=TGAGGGGCGCCGTGTACCGAGACCGTAGAGAGGCCGAT,TGTACCGAGACCGTAGAGAGGCCGACTGAGGGGCGCCG,TGAGGGGCGCCGTGTACCGAGACCGTAGAGAGGCCGAC,G;STRUC=<VC261533>	HPRC,HGSVC,1KG-ONT	No	0.216	Yes	NA,NA	NA	NA
chr9:137819007	315835	INS	115	0.8147	0.6813	12	EHMT1(1.0,0.159)	EHMT1(1.0,0.159)	NA	NA	NA	NA	NA	NA	NA	No	ID=9-137818601-137818740-TGTACCGAGACCGTAGAGAGGCCGACTGAGGGGCGCCG,9-137818829-137818970-TGTACCGAGACCGTAGAGAGGCCGACTGAGGGGCGCCG,9-137819045-137819234-TGAGGGGCGCCGTGTACCGAGACCGTAGAGAGGCCGAT,9-137819197-137819436-TGAGGGGCGCCGTGTACCGAGACCGTAGAGAGGCCGAC,9-137819200-137819204-G,9-137819314-137819318-G,9-137819437-137819475-TGTACCGAGACCGTAGAGAGGCCGACTGAGGGGCGCCG,9-137819466-137819470-G,9-137819652-137819661-G;MOTIFS=TGAGGGGCGCCGTGTACCGAGACCGTAGAGAGGCCGAT,TGTACCGAGACCGTAGAGAGGCCGACTGAGGGGCGCCG,TGAGGGGCGCCGTGTACCGAGACCGTAGAGAGGCCGAC,G;STRUC=<VC261533>	HPRC,HGSVC	No	0.216	No	NA,NA	NA	NA
chr9:137819057	315836	INS	116	0.8749	0.5012	4	EHMT1(1.0,0.159)	EHMT1(1.0,0.159)	NA	NA	NA	NA	NA	NA	NA	No	ID=9-137818601-137818740-TGTACCGAGACCGTAGAGAGGCCGACTGAGGGGCGCCG,9-137818829-137818970-TGTACCGAGACCGTAGAGAGGCCGACTGAGGGGCGCCG,9-137819045-137819234-TGAGGGGCGCCGTGTACCGAGACCGTAGAGAGGCCGAT,9-137819197-137819436-TGAGGGGCGCCGTGTACCGAGACCGTAGAGAGGCCGAC,9-137819200-137819204-G,9-137819314-137819318-G,9-137819437-137819475-TGTACCGAGACCGTAGAGAGGCCGACTGAGGGGCGCCG,9-137819466-137819470-G,9-137819652-137819661-G;MOTIFS=TGAGGGGCGCCGTGTACCGAGACCGTAGAGAGGCCGAT,TGTACCGAGACCGTAGAGAGGCCGACTGAGGGGCGCCG,TGAGGGGCGCCGTGTACCGAGACCGTAGAGAGGCCGAC,G;STRUC=<VC261533>	HPRC,HGSVC	No	0.216	Yes	NA,NA	NA	NA
chr9:137819107	315837	INS	151	0.8476	0.6263	28	EHMT1(1.0,0.159)	EHMT1(1.0,0.159)	NA	NA	NA	NA	NA	NA	NA	No	ID=9-137818601-137818740-TGTACCGAGACCGTAGAGAGGCCGACTGAGGGGCGCCG,9-137818829-137818970-TGTACCGAGACCGTAGAGAGGCCGACTGAGGGGCGCCG,9-137819045-137819234-TGAGGGGCGCCGTGTACCGAGACCGTAGAGAGGCCGAT,9-137819197-137819436-TGAGGGGCGCCGTGTACCGAGACCGTAGAGAGGCCGAC,9-137819200-137819204-G,9-137819314-137819318-G,9-137819437-137819475-TGTACCGAGACCGTAGAGAGGCCGACTGAGGGGCGCCG,9-137819466-137819470-G,9-137819652-137819661-G;MOTIFS=TGAGGGGCGCCGTGTACCGAGACCGTAGAGAGGCCGAT,TGTACCGAGACCGTAGAGAGGCCGACTGAGGGGCGCCG,TGAGGGGCGCCGTGTACCGAGACCGTAGAGAGGCCGAC,G;STRUC=<VC261533>	HPRC,HGSVC,1KG-ONT	No	0.216	Yes	NA,NA	NA	NA
chr9:137819166	315838	DEL	186	0.9104	0.43	38	EHMT1(1.0,0.159)	EHMT1(1.0,0.159)	NA	NA	NA	NA	NA	NA	NA	No	ID=9-137818601-137818740-TGTACCGAGACCGTAGAGAGGCCGACTGAGGGGCGCCG,9-137818829-137818970-TGTACCGAGACCGTAGAGAGGCCGACTGAGGGGCGCCG,9-137819045-137819234-TGAGGGGCGCCGTGTACCGAGACCGTAGAGAGGCCGAT,9-137819197-137819436-TGAGGGGCGCCGTGTACCGAGACCGTAGAGAGGCCGAC,9-137819200-137819204-G,9-137819314-137819318-G,9-137819437-137819475-TGTACCGAGACCGTAGAGAGGCCGACTGAGGGGCGCCG,9-137819466-137819470-G,9-137819652-137819661-G;MOTIFS=TGAGGGGCGCCGTGTACCGAGACCGTAGAGAGGCCGAT,TGTACCGAGACCGTAGAGAGGCCGACTGAGGGGCGCCG,TGAGGGGCGCCGTGTACCGAGACCGTAGAGAGGCCGAC,G;STRUC=<VC261533>	HPRC,HGSVC,1KG-ONT	No	0.016	Yes	NA,NA	NA	NA
chr9:137819269	315839	INS	75	0.845	0.6423	8	EHMT1(1.0,0.159)	EHMT1(1.0,0.159)	NA	NA	NA	NA	NA	NA	NA	No	ID=9-137818601-137818740-TGTACCGAGACCGTAGAGAGGCCGACTGAGGGGCGCCG,9-137818829-137818970-TGTACCGAGACCGTAGAGAGGCCGACTGAGGGGCGCCG,9-137819045-137819234-TGAGGGGCGCCGTGTACCGAGACCGTAGAGAGGCCGAT,9-137819197-137819436-TGAGGGGCGCCGTGTACCGAGACCGTAGAGAGGCCGAC,9-137819200-137819204-G,9-137819314-137819318-G,9-137819437-137819475-TGTACCGAGACCGTAGAGAGGCCGACTGAGGGGCGCCG,9-137819466-137819470-G,9-137819652-137819661-G;MOTIFS=TGAGGGGCGCCGTGTACCGAGACCGTAGAGAGGCCGAT,TGTACCGAGACCGTAGAGAGGCCGACTGAGGGGCGCCG,TGAGGGGCGCCGTGTACCGAGACCGTAGAGAGGCCGAC,G;STRUC=<VC261533>	HPRC,HGSVC,1KG-ONT	No	0.216	Yes	NA,NA	NA	NA
chr9:137819273	315840	INS	342	0.824	0.6472	42	EHMT1(1.0,0.159)	EHMT1(1.0,0.159)	NA	NA	NA	NA	NA	NA	NA	No	ID=9-137818601-137818740-TGTACCGAGACCGTAGAGAGGCCGACTGAGGGGCGCCG,9-137818829-137818970-TGTACCGAGACCGTAGAGAGGCCGACTGAGGGGCGCCG,9-137819045-137819234-TGAGGGGCGCCGTGTACCGAGACCGTAGAGAGGCCGAT,9-137819197-137819436-TGAGGGGCGCCGTGTACCGAGACCGTAGAGAGGCCGAC,9-137819200-137819204-G,9-137819314-137819318-G,9-137819437-137819475-TGTACCGAGACCGTAGAGAGGCCGACTGAGGGGCGCCG,9-137819466-137819470-G,9-137819652-137819661-G;MOTIFS=TGAGGGGCGCCGTGTACCGAGACCGTAGAGAGGCCGAT,TGTACCGAGACCGTAGAGAGGCCGACTGAGGGGCGCCG,TGAGGGGCGCCGTGTACCGAGACCGTAGAGAGGCCGAC,G;STRUC=<VC261533>	HPRC,HGSVC,1KG-ONT	No	0.216	Yes	NA,NA	NA	NA
chr9:137819285	315842	INS	228	0.8722	0.4863	27	EHMT1(1.0,0.159)	EHMT1(1.0,0.159)	NA	NA	NA	NA	NA	NA	NA	No	ID=9-137818601-137818740-TGTACCGAGACCGTAGAGAGGCCGACTGAGGGGCGCCG,9-137818829-137818970-TGTACCGAGACCGTAGAGAGGCCGACTGAGGGGCGCCG,9-137819045-137819234-TGAGGGGCGCCGTGTACCGAGACCGTAGAGAGGCCGAT,9-137819197-137819436-TGAGGGGCGCCGTGTACCGAGACCGTAGAGAGGCCGAC,9-137819200-137819204-G,9-137819314-137819318-G,9-137819437-137819475-TGTACCGAGACCGTAGAGAGGCCGACTGAGGGGCGCCG,9-137819466-137819470-G,9-137819652-137819661-G;MOTIFS=TGAGGGGCGCCGTGTACCGAGACCGTAGAGAGGCCGAT,TGTACCGAGACCGTAGAGAGGCCGACTGAGGGGCGCCG,TGAGGGGCGCCGTGTACCGAGACCGTAGAGAGGCCGAC,G;STRUC=<VC261533>	HPRC,HGSVC,1KG-ONT	No	0.216	Yes	NA,NA	NA	NA
chr9:137819285	315841	INS	1367	0.8636	0.5066	3	EHMT1(1.0,0.159)	EHMT1(1.0,0.159)	NA	NA	NA	NA	NA	NA	NA	No	ID=9-137818601-137818740-TGTACCGAGACCGTAGAGAGGCCGACTGAGGGGCGCCG,9-137818829-137818970-TGTACCGAGACCGTAGAGAGGCCGACTGAGGGGCGCCG,9-137819045-137819234-TGAGGGGCGCCGTGTACCGAGACCGTAGAGAGGCCGAT,9-137819197-137819436-TGAGGGGCGCCGTGTACCGAGACCGTAGAGAGGCCGAC,9-137819200-137819204-G,9-137819314-137819318-G,9-137819437-137819475-TGTACCGAGACCGTAGAGAGGCCGACTGAGGGGCGCCG,9-137819466-137819470-G,9-137819652-137819661-G;MOTIFS=TGAGGGGCGCCGTGTACCGAGACCGTAGAGAGGCCGAT,TGTACCGAGACCGTAGAGAGGCCGACTGAGGGGCGCCG,TGAGGGGCGCCGTGTACCGAGACCGTAGAGAGGCCGAC,G;STRUC=<VC261533>	NA	No	0.216	Yes	NA,NA	NA	NA
chr9:137819311	315843	INS	266	0.8092	0.6897	12	EHMT1(1.0,0.159)	EHMT1(1.0,0.159)	NA	NA	NA	NA	NA	NA	NA	No	ID=9-137818601-137818740-TGTACCGAGACCGTAGAGAGGCCGACTGAGGGGCGCCG,9-137818829-137818970-TGTACCGAGACCGTAGAGAGGCCGACTGAGGGGCGCCG,9-137819045-137819234-TGAGGGGCGCCGTGTACCGAGACCGTAGAGAGGCCGAT,9-137819197-137819436-TGAGGGGCGCCGTGTACCGAGACCGTAGAGAGGCCGAC,9-137819200-137819204-G,9-137819314-137819318-G,9-137819437-137819475-TGTACCGAGACCGTAGAGAGGCCGACTGAGGGGCGCCG,9-137819466-137819470-G,9-137819652-137819661-G;MOTIFS=TGAGGGGCGCCGTGTACCGAGACCGTAGAGAGGCCGAT,TGTACCGAGACCGTAGAGAGGCCGACTGAGGGGCGCCG,TGAGGGGCGCCGTGTACCGAGACCGTAGAGAGGCCGAC,G;STRUC=<VC261533>	HPRC,HGSVC,1KG-ONT	No	0.216	Yes	NA,NA	NA	NA
chr9:137819323	315844	INS	152	0.8767	0.4241	14	EHMT1(1.0,0.159)	EHMT1(1.0,0.159)	NA	NA	NA	NA	NA	NA	NA	No	ID=9-137818601-137818740-TGTACCGAGACCGTAGAGAGGCCGACTGAGGGGCGCCG,9-137818829-137818970-TGTACCGAGACCGTAGAGAGGCCGACTGAGGGGCGCCG,9-137819045-137819234-TGAGGGGCGCCGTGTACCGAGACCGTAGAGAGGCCGAT,9-137819197-137819436-TGAGGGGCGCCGTGTACCGAGACCGTAGAGAGGCCGAC,9-137819200-137819204-G,9-137819314-137819318-G,9-137819437-137819475-TGTACCGAGACCGTAGAGAGGCCGACTGAGGGGCGCCG,9-137819466-137819470-G,9-137819652-137819661-G;MOTIFS=TGAGGGGCGCCGTGTACCGAGACCGTAGAGAGGCCGAT,TGTACCGAGACCGTAGAGAGGCCGACTGAGGGGCGCCG,TGAGGGGCGCCGTGTACCGAGACCGTAGAGAGGCCGAC,G;STRUC=<VC261533>	HPRC,HGSVC,1KG-ONT	No	0.216	Yes	NA,NA	NA	NA
chr9:137819352	315845	INS	114	0.807	0.6771	11	EHMT1(1.0,0.159)	EHMT1(1.0,0.159)	NA	NA	NA	NA	NA	NA	NA	No	ID=9-137818601-137818740-TGTACCGAGACCGTAGAGAGGCCGACTGAGGGGCGCCG,9-137818829-137818970-TGTACCGAGACCGTAGAGAGGCCGACTGAGGGGCGCCG,9-137819045-137819234-TGAGGGGCGCCGTGTACCGAGACCGTAGAGAGGCCGAT,9-137819197-137819436-TGAGGGGCGCCGTGTACCGAGACCGTAGAGAGGCCGAC,9-137819200-137819204-G,9-137819314-137819318-G,9-137819437-137819475-TGTACCGAGACCGTAGAGAGGCCGACTGAGGGGCGCCG,9-137819466-137819470-G,9-137819652-137819661-G;MOTIFS=TGAGGGGCGCCGTGTACCGAGACCGTAGAGAGGCCGAT,TGTACCGAGACCGTAGAGAGGCCGACTGAGGGGCGCCG,TGAGGGGCGCCGTGTACCGAGACCGTAGAGAGGCCGAC,G;STRUC=<VC261533>	HPRC,HGSVC	No	0.216	Yes	NA,NA	NA	NA
chr9:137819373	315846	INS	304	0.8091	0.6854	146	EHMT1(1.0,0.159)	EHMT1(1.0,0.159)	NA	NA	NA	NA	NA	NA	NA	No	ID=9-137818601-137818740-TGTACCGAGACCGTAGAGAGGCCGACTGAGGGGCGCCG,9-137818829-137818970-TGTACCGAGACCGTAGAGAGGCCGACTGAGGGGCGCCG,9-137819045-137819234-TGAGGGGCGCCGTGTACCGAGACCGTAGAGAGGCCGAT,9-137819197-137819436-TGAGGGGCGCCGTGTACCGAGACCGTAGAGAGGCCGAC,9-137819200-137819204-G,9-137819314-137819318-G,9-137819437-137819475-TGTACCGAGACCGTAGAGAGGCCGACTGAGGGGCGCCG,9-137819466-137819470-G,9-137819652-137819661-G;MOTIFS=TGAGGGGCGCCGTGTACCGAGACCGTAGAGAGGCCGAT,TGTACCGAGACCGTAGAGAGGCCGACTGAGGGGCGCCG,TGAGGGGCGCCGTGTACCGAGACCGTAGAGAGGCCGAC,G;STRUC=<VC261533>	HPRC,HGSVC	No	0.216	Yes	NA,NA	NA	NA
chr9:137819389	315848	INS	190	0.8705	0.4607	57	EHMT1(1.0,0.159)	EHMT1(1.0,0.159)	NA	NA	NA	NA	NA	NA	NA	No	ID=9-137818601-137818740-TGTACCGAGACCGTAGAGAGGCCGACTGAGGGGCGCCG,9-137818829-137818970-TGTACCGAGACCGTAGAGAGGCCGACTGAGGGGCGCCG,9-137819045-137819234-TGAGGGGCGCCGTGTACCGAGACCGTAGAGAGGCCGAT,9-137819197-137819436-TGAGGGGCGCCGTGTACCGAGACCGTAGAGAGGCCGAC,9-137819200-137819204-G,9-137819314-137819318-G,9-137819437-137819475-TGTACCGAGACCGTAGAGAGGCCGACTGAGGGGCGCCG,9-137819466-137819470-G,9-137819652-137819661-G;MOTIFS=TGAGGGGCGCCGTGTACCGAGACCGTAGAGAGGCCGAT,TGTACCGAGACCGTAGAGAGGCCGACTGAGGGGCGCCG,TGAGGGGCGCCGTGTACCGAGACCGTAGAGAGGCCGAC,G;STRUC=<VC261533>	HPRC,HGSVC,1KG-ONT	No	0.174	Yes	NA,NA	NA	NA
chr9:137819389	315847	INS	463	0.9076	0.3837	10	EHMT1(1.0,0.159)	EHMT1(1.0,0.159)	NA	NA	NA	NA	NA	NA	NA	No	ID=9-137818601-137818740-TGTACCGAGACCGTAGAGAGGCCGACTGAGGGGCGCCG,9-137818829-137818970-TGTACCGAGACCGTAGAGAGGCCGACTGAGGGGCGCCG,9-137819045-137819234-TGAGGGGCGCCGTGTACCGAGACCGTAGAGAGGCCGAT,9-137819197-137819436-TGAGGGGCGCCGTGTACCGAGACCGTAGAGAGGCCGAC,9-137819200-137819204-G,9-137819314-137819318-G,9-137819437-137819475-TGTACCGAGACCGTAGAGAGGCCGACTGAGGGGCGCCG,9-137819466-137819470-G,9-137819652-137819661-G;MOTIFS=TGAGGGGCGCCGTGTACCGAGACCGTAGAGAGGCCGAT,TGTACCGAGACCGTAGAGAGGCCGACTGAGGGGCGCCG,TGAGGGGCGCCGTGTACCGAGACCGTAGAGAGGCCGAC,G;STRUC=<VC261533>	HPRC,HGSVC,1KG-ONT	No	0.174	Yes	NA,NA	NA	NA
chr9:137819390	315849	INS	302	0.8073	0.6825	5	EHMT1(1.0,0.159)	EHMT1(1.0,0.159)	NA	NA	NA	NA	NA	NA	NA	No	ID=9-137818601-137818740-TGTACCGAGACCGTAGAGAGGCCGACTGAGGGGCGCCG,9-137818829-137818970-TGTACCGAGACCGTAGAGAGGCCGACTGAGGGGCGCCG,9-137819045-137819234-TGAGGGGCGCCGTGTACCGAGACCGTAGAGAGGCCGAT,9-137819197-137819436-TGAGGGGCGCCGTGTACCGAGACCGTAGAGAGGCCGAC,9-137819200-137819204-G,9-137819314-137819318-G,9-137819437-137819475-TGTACCGAGACCGTAGAGAGGCCGACTGAGGGGCGCCG,9-137819466-137819470-G,9-137819652-137819661-G;MOTIFS=TGAGGGGCGCCGTGTACCGAGACCGTAGAGAGGCCGAT,TGTACCGAGACCGTAGAGAGGCCGACTGAGGGGCGCCG,TGAGGGGCGCCGTGTACCGAGACCGTAGAGAGGCCGAC,G;STRUC=<VC261533>	HPRC,HGSVC	No	0.174	No	NA,NA	NA	NA
chr9:137819391	315850	DEL	113	0.8112	0.6812	21	EHMT1(1.0,0.159)	EHMT1(1.0,0.159)	NA	NA	NA	NA	NA	NA	NA	No	ID=9-137818601-137818740-TGTACCGAGACCGTAGAGAGGCCGACTGAGGGGCGCCG,9-137818829-137818970-TGTACCGAGACCGTAGAGAGGCCGACTGAGGGGCGCCG,9-137819045-137819234-TGAGGGGCGCCGTGTACCGAGACCGTAGAGAGGCCGAT,9-137819197-137819436-TGAGGGGCGCCGTGTACCGAGACCGTAGAGAGGCCGAC,9-137819200-137819204-G,9-137819314-137819318-G,9-137819437-137819475-TGTACCGAGACCGTAGAGAGGCCGACTGAGGGGCGCCG,9-137819466-137819470-G,9-137819652-137819661-G;MOTIFS=TGAGGGGCGCCGTGTACCGAGACCGTAGAGAGGCCGAT,TGTACCGAGACCGTAGAGAGGCCGACTGAGGGGCGCCG,TGAGGGGCGCCGTGTACCGAGACCGTAGAGAGGCCGAC,G;STRUC=<VC261533>	HPRC,HGSVC	No	0.016	No	NA,NA	NA	NA
chr9:137819436	315851	INS	571	0.8045	0.698	13	EHMT1(1.0,0.159)	EHMT1(1.0,0.159)	NA	NA	NA	NA	NA	NA	NA	No	ID=9-137818601-137818740-TGTACCGAGACCGTAGAGAGGCCGACTGAGGGGCGCCG,9-137818829-137818970-TGTACCGAGACCGTAGAGAGGCCGACTGAGGGGCGCCG,9-137819045-137819234-TGAGGGGCGCCGTGTACCGAGACCGTAGAGAGGCCGAT,9-137819197-137819436-TGAGGGGCGCCGTGTACCGAGACCGTAGAGAGGCCGAC,9-137819200-137819204-G,9-137819314-137819318-G,9-137819437-137819475-TGTACCGAGACCGTAGAGAGGCCGACTGAGGGGCGCCG,9-137819466-137819470-G,9-137819652-137819661-G;MOTIFS=TGAGGGGCGCCGTGTACCGAGACCGTAGAGAGGCCGAT,TGTACCGAGACCGTAGAGAGGCCGACTGAGGGGCGCCG,TGAGGGGCGCCGTGTACCGAGACCGTAGAGAGGCCGAC,G;STRUC=<VC261533>	HPRC,HGSVC,1KG-ONT	No	0.216	Yes	NA,NA	NA	NA
chr9:137819436	315852	INS	532	0.8461	0.5714	3	EHMT1(1.0,0.159)	EHMT1(1.0,0.159)	NA	NA	NA	NA	NA	NA	NA	No	ID=9-137818601-137818740-TGTACCGAGACCGTAGAGAGGCCGACTGAGGGGCGCCG,9-137818829-137818970-TGTACCGAGACCGTAGAGAGGCCGACTGAGGGGCGCCG,9-137819045-137819234-TGAGGGGCGCCGTGTACCGAGACCGTAGAGAGGCCGAT,9-137819197-137819436-TGAGGGGCGCCGTGTACCGAGACCGTAGAGAGGCCGAC,9-137819200-137819204-G,9-137819314-137819318-G,9-137819437-137819475-TGTACCGAGACCGTAGAGAGGCCGACTGAGGGGCGCCG,9-137819466-137819470-G,9-137819652-137819661-G;MOTIFS=TGAGGGGCGCCGTGTACCGAGACCGTAGAGAGGCCGAT,TGTACCGAGACCGTAGAGAGGCCGACTGAGGGGCGCCG,TGAGGGGCGCCGTGTACCGAGACCGTAGAGAGGCCGAC,G;STRUC=<VC261533>	HPRC,HGSVC,1KG-ONT	No	0.216	Yes	NA,NA	NA	NA
chr9:137819436	315853	INS	418	0.8537	0.5753	3	EHMT1(1.0,0.159)	EHMT1(1.0,0.159)	NA	NA	NA	NA	NA	NA	NA	No	ID=9-137818601-137818740-TGTACCGAGACCGTAGAGAGGCCGACTGAGGGGCGCCG,9-137818829-137818970-TGTACCGAGACCGTAGAGAGGCCGACTGAGGGGCGCCG,9-137819045-137819234-TGAGGGGCGCCGTGTACCGAGACCGTAGAGAGGCCGAT,9-137819197-137819436-TGAGGGGCGCCGTGTACCGAGACCGTAGAGAGGCCGAC,9-137819200-137819204-G,9-137819314-137819318-G,9-137819437-137819475-TGTACCGAGACCGTAGAGAGGCCGACTGAGGGGCGCCG,9-137819466-137819470-G,9-137819652-137819661-G;MOTIFS=TGAGGGGCGCCGTGTACCGAGACCGTAGAGAGGCCGAT,TGTACCGAGACCGTAGAGAGGCCGACTGAGGGGCGCCG,TGAGGGGCGCCGTGTACCGAGACCGTAGAGAGGCCGAC,G;STRUC=<VC261533>	HPRC,HGSVC,1KG-ONT	No	0.216	No	NA,NA	NA	NA
chr9:137819469	315855	DEL	71	0.8333	0.5915	3	EHMT1(1.0,0.159)	EHMT1(1.0,0.159)	NA	NA	NA	NA	NA	NA	NA	No	ID=9-137818601-137818740-TGTACCGAGACCGTAGAGAGGCCGACTGAGGGGCGCCG,9-137818829-137818970-TGTACCGAGACCGTAGAGAGGCCGACTGAGGGGCGCCG,9-137819045-137819234-TGAGGGGCGCCGTGTACCGAGACCGTAGAGAGGCCGAT,9-137819197-137819436-TGAGGGGCGCCGTGTACCGAGACCGTAGAGAGGCCGAC,9-137819200-137819204-G,9-137819314-137819318-G,9-137819437-137819475-TGTACCGAGACCGTAGAGAGGCCGACTGAGGGGCGCCG,9-137819466-137819470-G,9-137819652-137819661-G;MOTIFS=TGAGGGGCGCCGTGTACCGAGACCGTAGAGAGGCCGAT,TGTACCGAGACCGTAGAGAGGCCGACTGAGGGGCGCCG,TGAGGGGCGCCGTGTACCGAGACCGTAGAGAGGCCGAC,G;STRUC=<VC261533>	HPRC,HGSVC,1KG-ONT	No	0.023	No	NA,NA	NA	NA
chr9:137823036	315857	DEL	168	0.8027	0.6875	1	EHMT1(1.0,0.159)	EHMT1(1.0,0.159)	NA	NA	NA	NA	NA	NA	NA	No	ID=9-137823100-137823116-T;MOTIFS=T;STRUC=<TR3928767>	NA	No	0.205	No	NA,NA	NA	NA
chr9:137823652	315858	INS	311	0.8881	0.4222	1	EHMT1(1.0,0.159)	EHMT1(1.0,0.159)	NA	NA	NA	NA	NA	NA	NA	No	NA	NA	No	0.216	No	NA,NA	NA	NA
chr9:137831951	315861	DEL	66	0.8836	0.4296	27	EHMT1(1.0,0.159)	EHMT1(1.0,0.159)	NA	NA	NA	NA	NA	NA	NA	No	ID=9-137831951-137832083-GCTGCACTTCGCCCCAGTCCTAGGATTGGCTGGGCTCCCTCCACAGGCTCCGCCTCCTACGTGGCC;MOTIFS=GCTGCACTTCGCCCCAGTCCTAGGATTGGCTGGGCTCCCTCCACAGGCTCCGCCTCCTACGTGGCC;STRUC=<TR3928781>	HPRC,HGSVC,1KG-ONT	No	0.032	Yes	NA,NA	NA	NA
chr9:137831951	315860	INS	132	0.8468	0.5601	1	EHMT1(1.0,0.159)	EHMT1(1.0,0.159)	NA	NA	NA	NA	NA	NA	NA	No	NA	NA	No	0.158	No	NA,NA	NA	NA
chr9:137831951	315859	INS	66	0.9687	0.1257	382	EHMT1(1.0,0.159)	EHMT1(1.0,0.159)	NA	NA	NA	NA	NA	NA	NA	No	NA	HPRC,HGSVC,1KG-ONT	No	0.158	Yes	NA,NA	NA	NA
chr9:137832045	315862	INS	196	0.9215	0.3477	2	EHMT1(1.0,0.159)	EHMT1(1.0,0.159)	NA	NA	NA	NA	NA	NA	NA	No	ID=9-137831951-137832083-GCTGCACTTCGCCCCAGTCCTAGGATTGGCTGGGCTCCCTCCACAGGCTCCGCCTCCTACGTGGCC;MOTIFS=GCTGCACTTCGCCCCAGTCCTAGGATTGGCTGGGCTCCCTCCACAGGCTCCGCCTCCTACGTGGCC;STRUC=<TR3928781>	NA	No	0.041	No	NA,NA	NA	NA
chr9:137832069	315863	INS	66	0.9529	0.2752	87	EHMT1(1.0,0.159)	EHMT1(1.0,0.159)	NA	NA	NA	NA	NA	NA	NA	No	ID=9-137831951-137832083-GCTGCACTTCGCCCCAGTCCTAGGATTGGCTGGGCTCCCTCCACAGGCTCCGCCTCCTACGTGGCC;MOTIFS=GCTGCACTTCGCCCCAGTCCTAGGATTGGCTGGGCTCCCTCCACAGGCTCCGCCTCCTACGTGGCC;STRUC=<TR3928781>	HPRC,HGSVC,1KG-ONT	No	0.041	Yes	NA,NA	NA	NA
chr9:137832117	315864	INS	71	0.8101	0.6785	8	EHMT1(1.0,0.159)	EHMT1(1.0,0.159)	NA	NA	NA	NA	NA	NA	NA	No	NA	HPRC,HGSVC,1KG-ONT	No	0.074	Yes	NA,NA	NA	NA
chr9:137832275	315865	DEL	66	0.9386	0.2281	8	EHMT1(1.0,0.159)	EHMT1(1.0,0.159)	NA	NA	NA	NA	NA	NA	NA	No	NA	HPRC,HGSVC,1KG-ONT	No	0.052	Yes	NA,NA	NA	NA
chr9:137833280	315866	INS	51	0.8466	0.5778	1	EHMT1(1.0,0.159)	EHMT1(1.0,0.159)	NA	NA	NA	NA	NA	NA	NA	No	NA	NA	Yes	2.055	No	NA,NA	NA	NA
chr9:137835492	315867	DEL	68	0.8363	0.619	1	EHMT1(1.0,0.159)	EHMT1(1.0,0.159)	NA	NA	NA	NA	NA	NA	NA	No	NA	NA	Yes	8.365	No	NA,NA	NA	NA
chr9:137841176	315869	DEL	999	0.8127	0.6755	78	EHMT1(1.0,0.159)	EHMT1(1.0,0.159)	NA	NA	NA	NA	NA	NA	NA	No	ID=9-137841482-137841606-CCGTATCCTCCATGCCACCGTCCCC,9-137841609-137841684-GTATCCTCCACGCCACCGTCCCCCT;MOTIFS=CCGTATCCTCCATGCCACCGTCCCC,GTATCCTCCACGCCACCGTCCCCCT;STRUC=<VC261535>	HPRC,HGSVC,1KG-ONT	Yes	0.077	Yes	NA,NA	NA	NA
chr9:137841176	315868	DEL	483	0.8641	0.4976	8	EHMT1(1.0,0.159)	EHMT1(1.0,0.159)	NA	NA	NA	NA	NA	NA	NA	No	ID=9-137841482-137841606-CCGTATCCTCCATGCCACCGTCCCC,9-137841609-137841684-GTATCCTCCACGCCACCGTCCCCCT;MOTIFS=CCGTATCCTCCATGCCACCGTCCCC,GTATCCTCCACGCCACCGTCCCCCT;STRUC=<VC261535>	HPRC,HGSVC	No	0.032	No	NA,NA	NA	NA
chr9:137841197	315870	DEL	919	0.8284	0.6371	31	EHMT1(1.0,0.159)	EHMT1(1.0,0.159)	NA	NA	NA	NA	NA	NA	NA	No	ID=9-137841482-137841606-CCGTATCCTCCATGCCACCGTCCCC,9-137841609-137841684-GTATCCTCCACGCCACCGTCCCCCT;MOTIFS=CCGTATCCTCCATGCCACCGTCCCC,GTATCCTCCACGCCACCGTCCCCCT;STRUC=<VC261535>	HPRC,HGSVC,1KG-ONT	Yes	0.087	Yes	NA,NA	NA	NA
chr9:137841223	315871	DEL	1077	0.8866	0.4036	16	EHMT1(1.0,0.159)	EHMT1(1.0,0.159)	NA	NA	NA	NA	NA	NA	NA	No	ID=9-137841482-137841606-CCGTATCCTCCATGCCACCGTCCCC,9-137841609-137841684-GTATCCTCCACGCCACCGTCCCCCT;MOTIFS=CCGTATCCTCCATGCCACCGTCCCC,GTATCCTCCACGCCACCGTCCCCCT;STRUC=<VC261535>	HPRC,HGSVC,1KG-ONT	Yes	0.083	No	NA,NA	NA	NA
chr9:137841226	315872	DEL	50	0.8502	0.6094	3	EHMT1(1.0,0.159)	EHMT1(1.0,0.159)	NA	NA	NA	NA	NA	NA	NA	No	ID=9-137841482-137841606-CCGTATCCTCCATGCCACCGTCCCC,9-137841609-137841684-GTATCCTCCACGCCACCGTCCCCCT;MOTIFS=CCGTATCCTCCATGCCACCGTCCCC,GTATCCTCCACGCCACCGTCCCCCT;STRUC=<VC261535>	NA	No	0.859	Yes	NA,NA	NA	NA
chr9:137841227	315873	DEL	431	0.8147	0.6923	7	EHMT1(1.0,0.159)	EHMT1(1.0,0.159)	NA	NA	NA	NA	NA	NA	NA	No	ID=9-137841482-137841606-CCGTATCCTCCATGCCACCGTCCCC,9-137841609-137841684-GTATCCTCCACGCCACCGTCCCCCT;MOTIFS=CCGTATCCTCCATGCCACCGTCCCC,GTATCCTCCACGCCACCGTCCCCCT;STRUC=<VC261535>	HPRC,HGSVC	No	0.046	Yes	NA,NA	NA	NA
chr9:137841264	315874	INS	78	0.9162	0.3579	4	EHMT1(1.0,0.159)	EHMT1(1.0,0.159)	NA	NA	NA	NA	NA	NA	NA	No	ID=9-137841482-137841606-CCGTATCCTCCATGCCACCGTCCCC,9-137841609-137841684-GTATCCTCCACGCCACCGTCCCCCT;MOTIFS=CCGTATCCTCCATGCCACCGTCCCC,GTATCCTCCACGCCACCGTCCCCCT;STRUC=<VC261535>	HPRC	No	0.216	Yes	NA,NA	NA	NA
chr9:137841274	315875	DEL	1286	0.8173	0.6709	663	EHMT1(1.0,0.159)	EHMT1(1.0,0.159)	NA	NA	NA	NA	NA	NA	NA	No	ID=9-137841482-137841606-CCGTATCCTCCATGCCACCGTCCCC,9-137841609-137841684-GTATCCTCCACGCCACCGTCCCCCT;MOTIFS=CCGTATCCTCCATGCCACCGTCCCC,GTATCCTCCACGCCACCGTCCCCCT;STRUC=<VC261535>	HPRC,HGSVC,1KG-ONT	Yes	0.092	Yes	NA,NA	NA	NA
chr9:137841351	315876	DEL	740	0.8131	0.6606	35	EHMT1(1.0,0.159)	EHMT1(1.0,0.159)	NA	NA	NA	NA	NA	NA	NA	No	ID=9-137841482-137841606-CCGTATCCTCCATGCCACCGTCCCC,9-137841609-137841684-GTATCCTCCACGCCACCGTCCCCCT;MOTIFS=CCGTATCCTCCATGCCACCGTCCCC,GTATCCTCCACGCCACCGTCCCCCT;STRUC=<VC261535>	HPRC,HGSVC	Yes	3.757	Yes	NA,NA	NA	NA
chr9:137841352	315877	DEL	74	0.8215	0.6599	2	EHMT1(1.0,0.159)	EHMT1(1.0,0.159)	NA	NA	NA	NA	NA	NA	NA	No	ID=9-137841482-137841606-CCGTATCCTCCATGCCACCGTCCCC,9-137841609-137841684-GTATCCTCCACGCCACCGTCCCCCT;MOTIFS=CCGTATCCTCCATGCCACCGTCCCC,GTATCCTCCACGCCACCGTCCCCCT;STRUC=<VC261535>	HGSVC	No	1.239	No	NA,NA	NA	NA
chr9:137841354	315878	DEL	818	0.8724	0.5001	23	EHMT1(1.0,0.159)	EHMT1(1.0,0.159)	NA	NA	NA	NA	NA	NA	NA	No	ID=9-137841482-137841606-CCGTATCCTCCATGCCACCGTCCCC,9-137841609-137841684-GTATCCTCCACGCCACCGTCCCCCT;MOTIFS=CCGTATCCTCCATGCCACCGTCCCC,GTATCCTCCACGCCACCGTCCCCCT;STRUC=<VC261535>	HPRC,HGSVC	Yes	1.91	No	NA,NA	NA	NA
chr9:137841386	315879	DEL	1159	0.8108	0.6943	454	EHMT1(1.0,0.159)	EHMT1(1.0,0.159)	NA	NA	NA	NA	NA	NA	NA	No	ID=9-137841482-137841606-CCGTATCCTCCATGCCACCGTCCCC,9-137841609-137841684-GTATCCTCCACGCCACCGTCCCCCT;MOTIFS=CCGTATCCTCCATGCCACCGTCCCC,GTATCCTCCACGCCACCGTCCCCCT;STRUC=<VC261535>	HPRC,HGSVC,1KG-ONT	Yes	1.91	Yes	NA,NA	NA	NA
chr9:137841507	315880	DEL	101	0.8657	0.5061	2	EHMT1(1.0,0.159)	EHMT1(1.0,0.159)	NA	NA	NA	NA	NA	NA	NA	No	ID=9-137841482-137841606-CCGTATCCTCCATGCCACCGTCCCC,9-137841609-137841684-GTATCCTCCACGCCACCGTCCCCCT;MOTIFS=CCGTATCCTCCATGCCACCGTCCCC,GTATCCTCCACGCCACCGTCCCCCT;STRUC=<VC261535>	HGSVC	No	0.066	Yes	NA,NA	NA	NA
chr9:137841584	315881	DEL	591	0.8347	0.6491	57	EHMT1(1.0,0.159)	EHMT1(1.0,0.159)	NA	NA	NA	NA	NA	NA	NA	No	ID=9-137841482-137841606-CCGTATCCTCCATGCCACCGTCCCC,9-137841609-137841684-GTATCCTCCACGCCACCGTCCCCCT;MOTIFS=CCGTATCCTCCATGCCACCGTCCCC,GTATCCTCCACGCCACCGTCCCCCT;STRUC=<VC261535>	HPRC,HGSVC	Yes	0.01	Yes	NA,NA	NA	NA
chr9:137841670	315882	INS	103	0.8326	0.6223	4	EHMT1(1.0,0.159)	EHMT1(1.0,0.159)	NA	NA	NA	NA	NA	NA	NA	No	ID=9-137841482-137841606-CCGTATCCTCCATGCCACCGTCCCC,9-137841609-137841684-GTATCCTCCACGCCACCGTCCCCCT;MOTIFS=CCGTATCCTCCATGCCACCGTCCCC,GTATCCTCCACGCCACCGTCCCCCT;STRUC=<VC261535>	HPRC,1KG-ONT	No	0.216	No	NA,NA	NA	NA
chr9:137841901	315883	INS	52	0.8119	0.6514	5	EHMT1(1.0,0.159)	EHMT1(1.0,0.159)	NA	NA	NA	NA	NA	NA	NA	No	ID=9-137841482-137841606-CCGTATCCTCCATGCCACCGTCCCC,9-137841609-137841684-GTATCCTCCACGCCACCGTCCCCCT;MOTIFS=CCGTATCCTCCATGCCACCGTCCCC,GTATCCTCCACGCCACCGTCCCCCT;STRUC=<VC261535>	HPRC	No	0.216	Yes	NA,NA	NA	NA
chr9:137841942	315884	INS	493	0.8134	0.6952	12	EHMT1(1.0,0.159)	EHMT1(1.0,0.159)	NA	NA	NA	NA	NA	NA	NA	No	ID=9-137841482-137841606-CCGTATCCTCCATGCCACCGTCCCC,9-137841609-137841684-GTATCCTCCACGCCACCGTCCCCCT;MOTIFS=CCGTATCCTCCATGCCACCGTCCCC,GTATCCTCCACGCCACCGTCCCCCT;STRUC=<VC261535>	NA	No	0.216	Yes	NA,NA	NA	NA
chr9:137841994	315886	INS	77	0.8682	0.4967	1	EHMT1(1.0,0.159)	EHMT1(1.0,0.159)	NA	NA	NA	NA	NA	NA	NA	No	ID=9-137841482-137841606-CCGTATCCTCCATGCCACCGTCCCC,9-137841609-137841684-GTATCCTCCACGCCACCGTCCCCCT;MOTIFS=CCGTATCCTCCATGCCACCGTCCCC,GTATCCTCCACGCCACCGTCCCCCT;STRUC=<VC261535>	NA	No	2.156	No	NA,NA	NA	NA
chr9:137842149	315889	DEL	51	0.8367	0.5838	12	EHMT1(1.0,0.159)	EHMT1(1.0,0.159)	NA	NA	NA	NA	NA	NA	NA	No	ID=9-137841482-137841606-CCGTATCCTCCATGCCACCGTCCCC,9-137841609-137841684-GTATCCTCCACGCCACCGTCCCCCT;MOTIFS=CCGTATCCTCCATGCCACCGTCCCC,GTATCCTCCACGCCACCGTCCCCCT;STRUC=<VC261535>	NA	No	0.052	No	NA,NA	NA	NA
chr9:137842168	315890	DEL	103	0.8166	0.6725	3	EHMT1(1.0,0.159)	EHMT1(1.0,0.159)	NA	NA	NA	NA	NA	NA	NA	No	ID=9-137841482-137841606-CCGTATCCTCCATGCCACCGTCCCC,9-137841609-137841684-GTATCCTCCACGCCACCGTCCCCCT;MOTIFS=CCGTATCCTCCATGCCACCGTCCCC,GTATCCTCCACGCCACCGTCCCCCT;STRUC=<VC261535>	HPRC,HGSVC,1KG-ONT	No	0.417	No	NA,NA	NA	NA
chr9:137842186	315891	INS	646	0.8812	0.4355	11	EHMT1(1.0,0.159)	EHMT1(1.0,0.159)	NA	NA	NA	NA	NA	NA	NA	No	ID=9-137841482-137841606-CCGTATCCTCCATGCCACCGTCCCC,9-137841609-137841684-GTATCCTCCACGCCACCGTCCCCCT;MOTIFS=CCGTATCCTCCATGCCACCGTCCCC,GTATCCTCCACGCCACCGTCCCCCT;STRUC=<VC261535>	NA	No	0.216	Yes	NA,NA	NA	NA
chr9:137842211	315892	INS	333	0.9155	0.3387	4	EHMT1(1.0,0.159)	EHMT1(1.0,0.159)	NA	NA	NA	NA	NA	NA	NA	No	ID=9-137841482-137841606-CCGTATCCTCCATGCCACCGTCCCC,9-137841609-137841684-GTATCCTCCACGCCACCGTCCCCCT;MOTIFS=CCGTATCCTCCATGCCACCGTCCCC,GTATCCTCCACGCCACCGTCCCCCT;STRUC=<VC261535>	HGSVC	No	0.216	Yes	NA,NA	NA	NA
chr9:137842211	315893	INS	358	0.8968	0.3821	7	EHMT1(1.0,0.159)	EHMT1(1.0,0.159)	NA	NA	NA	NA	NA	NA	NA	No	ID=9-137841482-137841606-CCGTATCCTCCATGCCACCGTCCCC,9-137841609-137841684-GTATCCTCCACGCCACCGTCCCCCT;MOTIFS=CCGTATCCTCCATGCCACCGTCCCC,GTATCCTCCACGCCACCGTCCCCCT;STRUC=<VC261535>	HGSVC	No	0.216	Yes	NA,NA	NA	NA
chr9:137842296	315894	DEL	162	0.8398	0.5849	4	EHMT1(1.0,0.159)	EHMT1(1.0,0.159)	NA	NA	NA	NA	NA	NA	NA	No	ID=9-137841482-137841606-CCGTATCCTCCATGCCACCGTCCCC,9-137841609-137841684-GTATCCTCCACGCCACCGTCCCCCT;MOTIFS=CCGTATCCTCCATGCCACCGTCCCC,GTATCCTCCACGCCACCGTCCCCCT;STRUC=<VC261535>	HPRC,HGSVC,1KG-ONT	No	0.091	No	NA,NA	NA	NA
chr9:137842350	315895	INS	254	0.9186	0.3092	6	EHMT1(1.0,0.159)	EHMT1(1.0,0.159)	NA	NA	NA	NA	NA	NA	NA	No	ID=9-137841482-137841606-CCGTATCCTCCATGCCACCGTCCCC,9-137841609-137841684-GTATCCTCCACGCCACCGTCCCCCT;MOTIFS=CCGTATCCTCCATGCCACCGTCCCC,GTATCCTCCACGCCACCGTCCCCCT;STRUC=<VC261535>	HGSVC	No	0.216	Yes	NA,NA	NA	NA
chr9:137842376	315897	DEL	260	0.8694	0.4837	32	EHMT1(1.0,0.159)	EHMT1(1.0,0.159)	NA	NA	NA	NA	NA	NA	NA	No	ID=9-137841482-137841606-CCGTATCCTCCATGCCACCGTCCCC,9-137841609-137841684-GTATCCTCCACGCCACCGTCCCCCT;MOTIFS=CCGTATCCTCCATGCCACCGTCCCC,GTATCCTCCACGCCACCGTCCCCCT;STRUC=<VC261535>	HPRC,HGSVC	No	3.819	No	NA,NA	NA	NA
chr9:137842383	315899	DEL	232	0.8437	0.5624	5	EHMT1(1.0,0.159)	EHMT1(1.0,0.159)	NA	NA	NA	NA	NA	NA	NA	No	ID=9-137841482-137841606-CCGTATCCTCCATGCCACCGTCCCC,9-137841609-137841684-GTATCCTCCACGCCACCGTCCCCCT;MOTIFS=CCGTATCCTCCATGCCACCGTCCCC,GTATCCTCCACGCCACCGTCCCCCT;STRUC=<VC261535>	HPRC,HGSVC,1KG-ONT	No	1.91	No	NA,NA	NA	NA
chr9:137842384	315900	DEL	208	0.7951	0.6969	7	EHMT1(1.0,0.159)	EHMT1(1.0,0.159)	NA	NA	NA	NA	NA	NA	NA	No	ID=9-137841482-137841606-CCGTATCCTCCATGCCACCGTCCCC,9-137841609-137841684-GTATCCTCCACGCCACCGTCCCCCT;MOTIFS=CCGTATCCTCCATGCCACCGTCCCC,GTATCCTCCACGCCACCGTCCCCCT;STRUC=<VC261535>	HPRC,HGSVC,1KG-ONT	No	3.606	Yes	NA,NA	NA	NA
chr9:137842412	315901	DEL	78	0.81	0.6684	8	EHMT1(1.0,0.159)	EHMT1(1.0,0.159)	NA	NA	NA	NA	NA	NA	NA	No	ID=9-137841482-137841606-CCGTATCCTCCATGCCACCGTCCCC,9-137841609-137841684-GTATCCTCCACGCCACCGTCCCCCT;MOTIFS=CCGTATCCTCCATGCCACCGTCCCC,GTATCCTCCACGCCACCGTCCCCCT;STRUC=<VC261535>	HPRC,HGSVC,1KG-ONT	No	1.268	Yes	NA,NA	NA	NA
chr9:137842412	315902	DEL	282	0.8062	0.6794	13	EHMT1(1.0,0.159)	EHMT1(1.0,0.159)	NA	NA	NA	NA	NA	NA	NA	No	ID=9-137841482-137841606-CCGTATCCTCCATGCCACCGTCCCC,9-137841609-137841684-GTATCCTCCACGCCACCGTCCCCCT;MOTIFS=CCGTATCCTCCATGCCACCGTCCCC,GTATCCTCCACGCCACCGTCCCCCT;STRUC=<VC261535>	HPRC,HGSVC	No	2.045	Yes	NA,NA	NA	NA
chr9:137842455	315903	DEL	178	0.8724	0.4938	3	EHMT1(1.0,0.159)	EHMT1(1.0,0.159)	NA	NA	NA	NA	NA	NA	NA	No	ID=9-137841482-137841606-CCGTATCCTCCATGCCACCGTCCCC,9-137841609-137841684-GTATCCTCCACGCCACCGTCCCCCT;MOTIFS=CCGTATCCTCCATGCCACCGTCCCC,GTATCCTCCACGCCACCGTCCCCCT;STRUC=<VC261535>	HPRC,HGSVC,1KG-ONT	No	3.757	No	NA,NA	NA	NA
chr9:137842541	315904	DEL	242	0.8735	0.6999	1	EHMT1(1.0,0.159)	EHMT1(1.0,0.159)	NA	NA	NA	NA	NA	NA	NA	No	ID=9-137841482-137841606-CCGTATCCTCCATGCCACCGTCCCC,9-137841609-137841684-GTATCCTCCACGCCACCGTCCCCCT;MOTIFS=CCGTATCCTCCATGCCACCGTCCCC,GTATCCTCCACGCCACCGTCCCCCT;STRUC=<VC261535>	HPRC,HGSVC,1KG-ONT	No	4.87	No	NA,NA	NA	NA
chr9:137842566	315905	DEL	103	0.8956	0.3891	9	EHMT1(1.0,0.159)	EHMT1(1.0,0.159)	NA	NA	NA	NA	NA	NA	NA	No	ID=9-137841482-137841606-CCGTATCCTCCATGCCACCGTCCCC,9-137841609-137841684-GTATCCTCCACGCCACCGTCCCCCT;MOTIFS=CCGTATCCTCCATGCCACCGTCCCC,GTATCCTCCACGCCACCGTCCCCCT;STRUC=<VC261535>	HPRC,HGSVC,1KG-ONT	No	1.283	Yes	NA,NA	NA	NA
chr9:137842592	315906	DEL	76	0.8141	0.6592	3	EHMT1(1.0,0.159)	EHMT1(1.0,0.159)	NA	NA	NA	NA	NA	NA	NA	No	ID=9-137841482-137841606-CCGTATCCTCCATGCCACCGTCCCC,9-137841609-137841684-GTATCCTCCACGCCACCGTCCCCCT;MOTIFS=CCGTATCCTCCATGCCACCGTCCCC,GTATCCTCCACGCCACCGTCCCCCT;STRUC=<VC261535>	HPRC,HGSVC,1KG-ONT	No	3.615	No	NA,NA	NA	NA
chr9:137844965	315907	INS	7022	0.8475	0.5598	2	EHMT1(1.0,0.159)	EHMT1(1.0,0.159)	NA	NA	NA	NA	NA	NA	NA	No	NA	HPRC	No	0.216	Yes	NA,NA	NA	NA
chr9:137844965	315908	INS	7407	0.898	0.3758	3	EHMT1(1.0,0.159)	EHMT1(1.0,0.159)	NA	NA	NA	NA	NA	NA	NA	No	NA	HPRC	No	0.216	Yes	NA,NA	NA	NA
chr9:137844965	315909	INS	6402	0.8068	0.6755	1	EHMT1(1.0,0.159)	EHMT1(1.0,0.159)	NA	NA	NA	NA	NA	NA	NA	No	NA	HPRC	No	0.216	No	NA,NA	NA	NA
chr9:137844965	315910	INS	4277	0.8469	0.5818	10	EHMT1(1.0,0.159)	EHMT1(1.0,0.159)	NA	NA	NA	NA	NA	NA	NA	No	NA	HPRC	No	0.216	Yes	NA,NA	NA	NA
chr9:137844965	315912	INS	6054	0.8988	0.4163	1	EHMT1(1.0,0.159)	EHMT1(1.0,0.159)	NA	NA	NA	NA	NA	NA	NA	No	NA	HPRC	No	0.216	No	NA,NA	NA	NA
chr9:137844965	315913	INS	3495	0.8788	0.4296	10	EHMT1(1.0,0.159)	EHMT1(1.0,0.159)	NA	NA	NA	NA	NA	NA	NA	No	NA	HPRC	No	0.216	Yes	NA,NA	NA	NA
chr9:137844965	315914	INS	9826	0.8158	0.6626	2	EHMT1(1.0,0.159)	EHMT1(1.0,0.159)	NA	NA	NA	NA	NA	NA	NA	No	NA	HPRC	No	0.216	Yes	NA,NA	NA	NA
chr9:137844965	315915	INS	8488	0.8391	0.5935	2	EHMT1(1.0,0.159)	EHMT1(1.0,0.159)	NA	NA	NA	NA	NA	NA	NA	No	NA	HPRC	No	0.216	Yes	NA,NA	NA	NA
chr9:137844965	315916	INS	5476	0.8683	0.4719	28	EHMT1(1.0,0.159)	EHMT1(1.0,0.159)	NA	NA	NA	NA	NA	NA	NA	No	NA	HPRC	No	0.216	Yes	NA,NA	NA	NA
chr9:137845057	315917	INS	3685	0.8717	0.5276	11	EHMT1(1.0,0.159)	EHMT1(1.0,0.159)	NA	NA	NA	NA	NA	NA	enhancer	No	NA	HPRC	No	1.663	Yes	NA,NA	NA	NA
chr9:137845057	315918	INS	1624	0.8873	0.4284	6	EHMT1(1.0,0.159)	EHMT1(1.0,0.159)	NA	NA	NA	NA	NA	NA	enhancer	No	NA	HPRC,HGSVC	No	1.663	Yes	NA,NA	NA	NA
chr9:137845057	315920	INS	3235	0.8746	0.6962	14	EHMT1(1.0,0.159)	EHMT1(1.0,0.159)	NA	NA	NA	NA	NA	NA	enhancer	No	NA	HPRC,HGSVC	No	1.663	Yes	NA,NA	NA	NA
chr9:137845057	315923	INS	7982	0.8657	0.5118	2	EHMT1(1.0,0.159)	EHMT1(1.0,0.159)	NA	NA	NA	NA	NA	NA	enhancer	No	NA	HPRC	No	1.663	Yes	NA,NA	NA	NA
chr9:137845057	315924	INS	930	0.8935	0.6552	4	EHMT1(1.0,0.159)	EHMT1(1.0,0.159)	NA	NA	NA	NA	NA	NA	enhancer	No	NA	HPRC,HGSVC	No	1.663	No	NA,NA	NA	NA
chr9:137845057	315925	DEL	62	0.8521	0.5364	21	EHMT1(1.0,0.159)	EHMT1(1.0,0.159)	NA	NA	NA	NA	NA	NA	enhancer	No	NA	NA	No	1.547	Yes	NA,NA	NA	NA
chr9:137845057	315927	DEL	186	0.8344	0.5859	4	EHMT1(1.0,0.159)	EHMT1(1.0,0.159)	NA	NA	NA	NA	NA	NA	enhancer	No	NA	HPRC	No	0.479	No	NA,NA	NA	NA
chr9:137845057	315928	DEL	248	0.8167	0.6628	2	EHMT1(1.0,0.159)	EHMT1(1.0,0.159)	NA	NA	NA	NA	NA	NA	enhancer	No	NA	HPRC	No	0.395	No	NA,NA	NA	NA
chr9:137845058	315929	INS	1117	0.8848	0.5058	1	EHMT1(1.0,0.159)	EHMT1(1.0,0.159)	NA	NA	NA	NA	NA	NA	enhancer	No	NA	HPRC,HGSVC	No	1.663	No	NA,NA	NA	NA
chr9:137845090	315930	DEL	682	0.9166	0.3091	22	EHMT1(1.0,0.159)	EHMT1(1.0,0.159)	NA	NA	NA	NA	NA	NA	enhancer	No	NA	HPRC,HGSVC,1KG-ONT	No	3.213	Yes	NA,NA	NA	NA
chr9:137845152	315933	INS	682	0.8534	0.5742	1	EHMT1(1.0,0.159)	EHMT1(1.0,0.159)	NA	NA	NA	NA	NA	NA	enhancer	No	NA	HPRC,HGSVC	No	1.663	No	NA,NA	NA	NA
chr9:137845152	315935	INS	558	0.828	0.6633	85	EHMT1(1.0,0.159)	EHMT1(1.0,0.159)	NA	NA	NA	NA	NA	NA	enhancer	No	NA	HPRC,HGSVC	No	1.663	Yes	NA,NA	NA	NA
chr9:137845186	315936	DEL	877	0.8185	0.6416	15	EHMT1(1.0,0.159)	EHMT1(1.0,0.159)	NA	NA	NA	NA	NA	NA	enhancer	No	NA	HPRC,HGSVC,1KG-ONT	No	0.946	No	NA,NA	NA	NA
chr9:137845213	315937	INS	1799	0.8184	0.6594	3	EHMT1(1.0,0.159)	EHMT1(1.0,0.159)	NA	NA	NA	NA	NA	NA	enhancer	No	NA	HPRC,HGSVC	No	0.0	Yes	NA,NA	NA	NA
chr9:137845214	315939	INS	2541	0.8641	0.5704	1	EHMT1(1.0,0.159)	EHMT1(1.0,0.159)	NA	NA	NA	NA	NA	NA	enhancer	No	NA	HPRC,HGSVC	No	0.043	No	NA,NA	NA	NA
chr9:137845214	315940	INS	497	0.8509	0.5542	6	EHMT1(1.0,0.159)	EHMT1(1.0,0.159)	NA	NA	NA	NA	NA	NA	enhancer	No	NA	HPRC,HGSVC	No	0.043	Yes	NA,NA	NA	NA
chr9:137845214	315938	INS	1364	0.8842	0.4073	13	EHMT1(1.0,0.159)	EHMT1(1.0,0.159)	NA	NA	NA	NA	NA	NA	enhancer	No	NA	HPRC,HGSVC	No	0.043	Yes	NA,NA	NA	NA
chr9:137845256	315941	INS	2241	0.8257	0.6175	3	EHMT1(1.0,0.159)	EHMT1(1.0,0.159)	NA	NA	NA	NA	NA	NA	enhancer	No	NA	HPRC,HGSVC	No	0.001	Yes	NA,NA	NA	NA
chr9:137845278	315942	DEL	495	0.8708	0.4522	9	EHMT1(1.0,0.159)	EHMT1(1.0,0.159)	NA	NA	NA	NA	NA	NA	enhancer	No	NA	HPRC,HGSVC,1KG-ONT	No	2.092	No	NA,NA	NA	NA
chr9:137845303	315943	INS	8990	0.8007	0.6922	2	EHMT1(1.0,0.159)	EHMT1(1.0,0.159)	NA	NA	NA	NA	NA	NA	enhancer	No	NA	HPRC	No	0.0	No	NA,NA	NA	NA
chr9:137845400	315950	DEL	434	0.8561	0.5579	5	EHMT1(1.0,0.159)	EHMT1(1.0,0.159)	NA	NA	NA	NA	NA	NA	enhancer	No	NA	HPRC,HGSVC	No	0.288	No	NA,NA	NA	NA
chr9:137845400	315949	DEL	372	0.8833	0.428	4	EHMT1(1.0,0.159)	EHMT1(1.0,0.159)	NA	NA	NA	NA	NA	NA	enhancer	No	NA	HPRC,HGSVC	No	1.237	Yes	NA,NA	NA	NA
chr9:137845400	315948	DEL	62	0.8177	0.6564	6	EHMT1(1.0,0.159)	EHMT1(1.0,0.159)	NA	NA	NA	NA	NA	NA	enhancer	No	NA	NA	No	2.104	No	NA,NA	NA	NA
chr9:137845400	315946	INS	3025	0.886	0.4033	6	EHMT1(1.0,0.159)	EHMT1(1.0,0.159)	NA	NA	NA	NA	NA	NA	enhancer	No	NA	HPRC,HGSVC	No	0.003	No	NA,NA	NA	NA
chr9:137845525	315952	INS	63	0.821	0.6816	2	EHMT1(1.0,0.159)	EHMT1(1.0,0.159)	NA	NA	NA	NA	NA	NA	enhancer	No	NA	HPRC,HGSVC	No	0.002	Yes	NA,NA	NA	NA
chr9:137845552	315953	INS	2797	0.8361	0.6145	8	EHMT1(1.0,0.159)	EHMT1(1.0,0.159)	NA	NA	NA	NA	NA	NA	enhancer	No	NA	HPRC,HGSVC	No	0.004	Yes	NA,NA	NA	NA
chr9:137845710	315955	INS	124	0.8604	0.5645	2	EHMT1(1.0,0.159)	EHMT1(1.0,0.159)	NA	NA	NA	NA	NA	NA	enhancer	No	NA	HPRC,HGSVC	No	0.0	No	NA,NA	NA	NA
chr9:137845805	315957	DEL	629	0.8616	0.5123	230	EHMT1(1.0,0.159)	EHMT1(1.0,0.159)	NA	NA	NA	NA	NA	NA	enhancer	No	NA	HPRC,HGSVC,1KG-ONT	No	0.084	Yes	NA,NA	NA	NA
chr9:137845835	315958	INS	1181	0.8499	0.5503	12	EHMT1(1.0,0.159)	EHMT1(1.0,0.159)	NA	NA	NA	NA	NA	NA	enhancer	No	NA	HPRC,HGSVC	No	1.646	Yes	NA,NA	NA	NA
chr9:137845867	315959	DEL	567	0.816	0.643	41	EHMT1(1.0,0.159)	EHMT1(1.0,0.159)	NA	NA	NA	NA	NA	NA	enhancer	No	NA	HPRC,HGSVC,1KG-ONT	No	0.111	Yes	NA,NA	NA	NA
chr9:137846038	315960	DEL	71	0.8676	0.4861	10	EHMT1(1.0,0.159)	EHMT1(1.0,0.159)	NA	NA	NA	NA	NA	NA	enhancer	No	NA	HPRC,1KG-ONT	No	1.057	No	NA,NA	NA	NA
chr9:137846063	315995	INS	863	0.8026	0.6871	3	EHMT1(1.0,0.159)	EHMT1(1.0,0.159)	NA	NA	NA	NA	NA	NA	enhancer	No	NA	HPRC,HGSVC	No	0.232	No	NA,NA	NA	NA
chr9:137846063	315961	INS	486	0.8454	0.5602	22	EHMT1(1.0,0.159)	EHMT1(1.0,0.159)	NA	NA	NA	NA	NA	NA	enhancer	No	NA	HPRC,HGSVC	No	0.232	Yes	NA,NA	NA	NA
chr9:137846063	315963	INS	797	0.8915	0.376	2	EHMT1(1.0,0.159)	EHMT1(1.0,0.159)	NA	NA	NA	NA	NA	NA	enhancer	No	NA	HPRC,HGSVC	No	0.232	Yes	NA,NA	NA	NA
chr9:137846063	315993	INS	363	0.9717	0.1435	20	EHMT1(1.0,0.159)	EHMT1(1.0,0.159)	NA	NA	NA	NA	NA	NA	enhancer	No	NA	HPRC,HGSVC	No	0.232	Yes	NA,NA	NA	NA
chr9:137846063	315992	INS	1975	0.8002	0.6915	2	EHMT1(1.0,0.159)	EHMT1(1.0,0.159)	NA	NA	NA	NA	NA	NA	enhancer	No	NA	HPRC	No	0.232	No	NA,NA	NA	NA
chr9:137846063	315991	INS	2718	0.9166	0.3121	10	EHMT1(1.0,0.159)	EHMT1(1.0,0.159)	NA	NA	NA	NA	NA	NA	enhancer	No	NA	HPRC,HGSVC	No	0.232	Yes	NA,NA	NA	NA
chr9:137846063	315990	INS	2471	0.8283	0.6402	3	EHMT1(1.0,0.159)	EHMT1(1.0,0.159)	NA	NA	NA	NA	NA	NA	enhancer	No	NA	HPRC,HGSVC	No	0.232	Yes	NA,NA	NA	NA
chr9:137846063	315989	INS	425	0.8822	0.4372	6	EHMT1(1.0,0.159)	EHMT1(1.0,0.159)	NA	NA	NA	NA	NA	NA	enhancer	No	NA	HPRC,HGSVC	No	0.232	Yes	NA,NA	NA	NA
chr9:137846063	315988	INS	177	0.8238	0.6542	2	EHMT1(1.0,0.159)	EHMT1(1.0,0.159)	NA	NA	NA	NA	NA	NA	enhancer	No	NA	HPRC,HGSVC,1KG-ONT	No	0.232	No	NA,NA	NA	NA
chr9:137846063	315987	INS	3434	0.8415	0.6235	34	EHMT1(1.0,0.159)	EHMT1(1.0,0.159)	NA	NA	NA	NA	NA	NA	enhancer	No	NA	HPRC,HGSVC,1KG-ONT	No	0.232	Yes	NA,NA	NA	NA
chr9:137846063	315985	INS	4331	0.8536	0.5388	2	EHMT1(1.0,0.159)	EHMT1(1.0,0.159)	NA	NA	NA	NA	NA	NA	enhancer	No	NA	HPRC,HGSVC,1KG-ONT	No	0.232	No	NA,NA	NA	NA
chr9:137846063	315984	INS	4910	0.8492	0.581	17	EHMT1(1.0,0.159)	EHMT1(1.0,0.159)	NA	NA	NA	NA	NA	NA	enhancer	No	NA	HPRC,HGSVC,1KG-ONT	No	0.232	Yes	NA,NA	NA	NA
chr9:137846063	315983	INS	116	0.8342	0.638	2	EHMT1(1.0,0.159)	EHMT1(1.0,0.159)	NA	NA	NA	NA	NA	NA	enhancer	No	NA	HPRC,HGSVC	No	0.232	No	NA,NA	NA	NA
chr9:137846063	315982	INS	984	0.8804	0.4296	1	EHMT1(1.0,0.159)	EHMT1(1.0,0.159)	NA	NA	NA	NA	NA	NA	enhancer	No	NA	HPRC,HGSVC	No	0.232	No	NA,NA	NA	NA
chr9:137846063	315981	INS	1107	0.9572	0.2254	3	EHMT1(1.0,0.159)	EHMT1(1.0,0.159)	NA	NA	NA	NA	NA	NA	enhancer	No	NA	HPRC,HGSVC	No	0.232	Yes	NA,NA	NA	NA
chr9:137846063	315980	INS	1045	0.8791	0.4432	3	EHMT1(1.0,0.159)	EHMT1(1.0,0.159)	NA	NA	NA	NA	NA	NA	enhancer	No	NA	HPRC,HGSVC	No	0.232	No	NA,NA	NA	NA
chr9:137846063	315979	INS	6490	0.9104	0.3357	7	EHMT1(1.0,0.159)	EHMT1(1.0,0.159)	NA	NA	NA	NA	NA	NA	enhancer	No	NA	HPRC,HGSVC,1KG-ONT	No	0.232	No	NA,NA	NA	NA
chr9:137846063	315978	INS	9717	0.8648	0.6549	2	EHMT1(1.0,0.159)	EHMT1(1.0,0.159)	NA	NA	NA	NA	NA	NA	enhancer	No	NA	HPRC,HGSVC,1KG-ONT	No	0.232	Yes	NA,NA	NA	NA
chr9:137846063	315976	INS	3959	0.8259	0.6518	106	EHMT1(1.0,0.159)	EHMT1(1.0,0.159)	NA	NA	NA	NA	NA	NA	enhancer	No	NA	HPRC,HGSVC,1KG-ONT	No	0.232	Yes	NA,NA	NA	NA
chr9:137846063	315962	INS	7908	0.9848	0.0832	1	EHMT1(1.0,0.159)	EHMT1(1.0,0.159)	NA	NA	NA	NA	NA	NA	enhancer	No	NA	HPRC,HGSVC,1KG-ONT	No	0.232	No	NA,NA	NA	NA
chr9:137846063	315964	INS	2347	0.9507	0.2134	15	EHMT1(1.0,0.159)	EHMT1(1.0,0.159)	NA	NA	NA	NA	NA	NA	enhancer	No	NA	HPRC,HGSVC	No	0.232	Yes	NA,NA	NA	NA
chr9:137846063	315965	INS	3712	0.8264	0.6293	27	EHMT1(1.0,0.159)	EHMT1(1.0,0.159)	NA	NA	NA	NA	NA	NA	enhancer	No	NA	HPRC,HGSVC,1KG-ONT	No	0.232	Yes	NA,NA	NA	NA
chr9:137846063	315966	INS	1789	0.8158	0.6519	21	EHMT1(1.0,0.159)	EHMT1(1.0,0.159)	NA	NA	NA	NA	NA	NA	enhancer	No	NA	HPRC	No	0.232	No	NA,NA	NA	NA
chr9:137846063	315967	INS	2968	0.8461	0.6129	62	EHMT1(1.0,0.159)	EHMT1(1.0,0.159)	NA	NA	NA	NA	NA	NA	enhancer	No	NA	HPRC,HGSVC	No	0.232	Yes	NA,NA	NA	NA
chr9:137846063	315968	INS	1417	0.8994	0.3661	12	EHMT1(1.0,0.159)	EHMT1(1.0,0.159)	NA	NA	NA	NA	NA	NA	enhancer	No	NA	HPRC	No	0.232	No	NA,NA	NA	NA
chr9:137846063	315969	INS	239	0.9056	0.3865	2	EHMT1(1.0,0.159)	EHMT1(1.0,0.159)	NA	NA	NA	NA	NA	NA	enhancer	No	NA	HPRC,HGSVC,1KG-ONT	No	0.232	No	NA,NA	NA	NA
chr9:137846063	315971	INS	7105	0.8568	0.5227	1	EHMT1(1.0,0.159)	EHMT1(1.0,0.159)	NA	NA	NA	NA	NA	NA	enhancer	No	NA	HPRC,HGSVC,1KG-ONT	No	0.232	No	NA,NA	NA	NA
chr9:137846063	315972	INS	1608	0.8206	0.6493	67	EHMT1(1.0,0.159)	EHMT1(1.0,0.159)	NA	NA	NA	NA	NA	NA	enhancer	No	NA	HPRC	No	0.232	Yes	NA,NA	NA	NA
chr9:137846063	315973	INS	5567	0.826	0.6209	7	EHMT1(1.0,0.159)	EHMT1(1.0,0.159)	NA	NA	NA	NA	NA	NA	enhancer	No	NA	HPRC,HGSVC,1KG-ONT	No	0.232	No	NA,NA	NA	NA
chr9:137846063	315974	INS	921	0.8249	0.6579	4	EHMT1(1.0,0.159)	EHMT1(1.0,0.159)	NA	NA	NA	NA	NA	NA	enhancer	No	NA	HPRC,HGSVC	No	0.232	Yes	NA,NA	NA	NA
chr9:137846063	315975	INS	3153	0.9183	0.3128	18	EHMT1(1.0,0.159)	EHMT1(1.0,0.159)	NA	NA	NA	NA	NA	NA	enhancer	No	NA	HPRC,HGSVC	No	0.232	Yes	NA,NA	NA	NA
chr9:137846063	315977	INS	4579	0.9116	0.3101	19	EHMT1(1.0,0.159)	EHMT1(1.0,0.159)	NA	NA	NA	NA	NA	NA	enhancer	No	NA	HPRC,HGSVC,1KG-ONT	No	0.232	Yes	NA,NA	NA	NA
chr9:137846063	315970	INS	1293	0.9713	0.1308	53	EHMT1(1.0,0.159)	EHMT1(1.0,0.159)	NA	NA	NA	NA	NA	NA	enhancer	No	NA	HPRC,HGSVC	No	0.232	Yes	NA,NA	NA	NA
chr9:137846064	315997	INS	2158	0.8697	0.482	2	EHMT1(1.0,0.159)	EHMT1(1.0,0.159)	NA	NA	NA	NA	NA	NA	enhancer	No	NA	HPRC	No	0.232	Yes	NA,NA	NA	NA
chr9:137846064	315996	INS	299	0.8466	0.592	3	EHMT1(1.0,0.159)	EHMT1(1.0,0.159)	NA	NA	NA	NA	NA	NA	enhancer	No	NA	HPRC,HGSVC,1KG-ONT	No	0.232	Yes	NA,NA	NA	NA
chr9:137846295	315999	INS	8821	0.8762	0.4671	2	EHMT1(1.0,0.159)	EHMT1(1.0,0.159)	NA	NA	NA	NA	NA	NA	enhancer	No	NA	HPRC,HGSVC,1KG-ONT	No	0.317	Yes	NA,NA	NA	NA
chr9:137846340	316000	INS	126	0.8197	0.6396	3	EHMT1(1.0,0.159)	EHMT1(1.0,0.159)	NA	NA	NA	NA	NA	NA	enhancer	No	NA	HPRC,HGSVC	No	0.317	Yes	NA,NA	NA	NA
chr9:137846349	316001	INS	61	0.8053	0.6604	5	EHMT1(1.0,0.159)	EHMT1(1.0,0.159)	NA	NA	NA	NA	NA	NA	enhancer	No	NA	HPRC,HGSVC,1KG-ONT	No	0.317	Yes	NA,NA	NA	NA
chr9:137846366	316003	INS	6090	0.9136	0.3343	2	EHMT1(1.0,0.159)	EHMT1(1.0,0.159)	NA	NA	NA	NA	NA	NA	enhancer	No	NA	HPRC,HGSVC,1KG-ONT	No	0.232	No	NA,NA	NA	NA
chr9:137846372	316004	DEL	62	0.8423	0.6059	17	EHMT1(1.0,0.159)	EHMT1(1.0,0.159)	NA	NA	NA	NA	NA	NA	enhancer	No	NA	HPRC,1KG-ONT	No	0.156	Yes	NA,NA	NA	NA
chr9:137853544	316006	INS	50	0.9413	0.2353	12	EHMT1(1.0,0.159)	EHMT1(1.0,0.159)	NA	NA	NA	NA	NA	NA	NA	No	NA	HPRC,HGSVC	Yes	6.732	Yes	NA,NA	NA	NA
chr9:137861944	316007	DEL	62	0.9201	0.5017	1	EHMT1(1.0,0.159)	EHMT1(1.0,0.159)	NA	NA	NA	NA	NA	NA	NA	No	ID=9-137861867-137861890-TTTTC,9-137861883-137861945-TTTC,9-137861946-137861961-CTTT,9-137861942-137861962-CTTC,9-137861959-137861975-TTCT,9-137861972-137861981-TC,9-137861978-137861990-TCTT,9-137862008-137862020-CTTT,9-137862037-137862054-TCTT,9-137862066-137862075-TC;MOTIFS=TCTT,TC,TTTTC,CTTT,TTTC,CTTC,TTCT;STRUC=<VC261542>	HPRC	No	1.351	No	NA,NA	NA	NA
chr9:137866642	316008	DEL	129	0.8521	0.5706	4	EHMT1(1.0,0.159)	EHMT1(1.0,0.159)	NA	NA	NA	NA	NA	NA	NA	No	ID=9-137866789-137866875-GGGGAACCCCTCGACTCTCCCACCCTCAGCACAGGCTGCAGAC;MOTIFS=GGGGAACCCCTCGACTCTCCCACCCTCAGCACAGGCTGCAGAC;STRUC=(GGGGAACCCCTCGACTCTCCCACCCTCAGCACAGGCTGCAGAC)n	HPRC	No	0.121	Yes	NA,NA	NA	NA
chr9:137866660	316009	DEL	86	0.8125	0.6657	258	EHMT1(1.0,0.159)	EHMT1(1.0,0.159)	NA	NA	NA	NA	NA	NA	NA	No	ID=9-137866789-137866875-GGGGAACCCCTCGACTCTCCCACCCTCAGCACAGGCTGCAGAC;MOTIFS=GGGGAACCCCTCGACTCTCCCACCCTCAGCACAGGCTGCAGAC;STRUC=(GGGGAACCCCTCGACTCTCCCACCCTCAGCACAGGCTGCAGAC)n	HPRC,HGSVC,1KG-ONT	No	0.127	Yes	NA,NA	NA	NA
chr9:137874299	316010	DEL	195	0.8683	0.5522	46	NA	NA	NA	NA	NA	NA	NA	NA	NA	No	ID=9-137874392-137874711-CTGTAGGGACTTCCTCACCGACCGAGCTGTCTACACCTG;MOTIFS=CTGTAGGGACTTCCTCACCGACCGAGCTGTCTACACCTG;STRUC=<TR3928838>	NA	Yes	4.811	Yes	NA,NA	NA	NA
chr9:137874363	316012	DEL	78	0.8967	0.415	139	NA	NA	NA	NA	NA	NA	NA	NA	NA	No	ID=9-137874392-137874711-CTGTAGGGACTTCCTCACCGACCGAGCTGTCTACACCTG;MOTIFS=CTGTAGGGACTTCCTCACCGACCGAGCTGTCTACACCTG;STRUC=<TR3928838>	HPRC,HGSVC,1KG-ONT	No	4.707	Yes	NA,NA	NA	NA
chr9:137874392	316014	DEL	78	0.9066	0.3561	20	NA	NA	NA	NA	NA	NA	NA	NA	NA	No	ID=9-137874392-137874711-CTGTAGGGACTTCCTCACCGACCGAGCTGTCTACACCTG;MOTIFS=CTGTAGGGACTTCCTCACCGACCGAGCTGTCTACACCTG;STRUC=<TR3928838>	HPRC,HGSVC,1KG-ONT	No	4.498	Yes	NA,NA	NA	NA
chr9:137874392	316013	INS	78	0.9782	0.0718	8	NA	NA	NA	NA	NA	NA	NA	NA	NA	No	NA	HPRC,1KG-ONT	No	0.108	No	NA,NA	NA	NA
chr9:137874642	316015	DEL	82	0.8127	0.668	4	NA	NA	NA	NA	NA	NA	NA	NA	NA	No	ID=9-137874392-137874711-CTGTAGGGACTTCCTCACCGACCGAGCTGTCTACACCTG;MOTIFS=CTGTAGGGACTTCCTCACCGACCGAGCTGTCTACACCTG;STRUC=<TR3928838>	HPRC,HGSVC,1KG-ONT	No	4.016	Yes	NA,NA	NA	NA
chr9:137874648	316016	INS	78	0.8008	0.6914	517	NA	NA	NA	NA	NA	NA	NA	NA	NA	No	ID=9-137874392-137874711-CTGTAGGGACTTCCTCACCGACCGAGCTGTCTACACCTG;MOTIFS=CTGTAGGGACTTCCTCACCGACCGAGCTGTCTACACCTG;STRUC=<TR3928838>	HPRC,1KG-ONT	No	0.006	Yes	NA,NA	NA	NA
chr9:137884302	316017	DEL	50	0.8727	0.4597	1	CACNA1B(1.0,0.425)	NA	NA	NA	NA	NA	NA	NA	NA	Yes	NA	NA	Yes	0.258	No	NA,NA	NA	NA
chr9:137885905	316018	DEL	71	0.8237	0.6343	1	CACNA1B(1.0,0.425)	NA	NA	NA	NA	NA	NA	NA	NA	Yes	NA	NA	Yes	0.156	No	NA,NA	NA	NA
chr9:137888930	316019	DEL	1898	0.9037	0.4151	58	CACNA1B(1.0,0.425)	NA	NA	NA	NA	NA	NA	NA	NA	Yes	ID=9-137888962-137889080-ACAGGTGACAGCCCAGAGACGCTGCCTTCCCGCAAGGCGACCTGACGCTGTGTCTGAAC;MOTIFS=ACAGGTGACAGCCCAGAGACGCTGCCTTCCCGCAAGGCGACCTGACGCTGTGTCTGAAC;STRUC=<TR3928861>,ID=9-137889381-137889394-CCCT;MOTIFS=CCCT;STRUC=<TR3928862>	HPRC,HGSVC,1KG-ONT	Yes	0.204	Yes	NA,NA	NA	NA
chr9:137888962	316023	INS	295	0.8515	0.5285	17	CACNA1B(1.0,0.425)	NA	NA	NA	NA	NA	NA	NA	NA	Yes	NA	HGSVC,1KG-ONT	No	0.0	Yes	NA,NA	NA	NA
chr9:137888962	316025	DEL	59	0.9445	0.2428	4	CACNA1B(1.0,0.425)	NA	NA	NA	NA	NA	NA	NA	NA	Yes	ID=9-137888962-137889080-ACAGGTGACAGCCCAGAGACGCTGCCTTCCCGCAAGGCGACCTGACGCTGTGTCTGAAC;MOTIFS=ACAGGTGACAGCCCAGAGACGCTGCCTTCCCGCAAGGCGACCTGACGCTGTGTCTGAAC;STRUC=<TR3928861>	NA	No	0.479	No	NA,NA	NA	NA
chr9:137888962	316020	INS	59	0.9473	0.2058	42	CACNA1B(1.0,0.425)	NA	NA	NA	NA	NA	NA	NA	NA	Yes	NA	HPRC,HGSVC,1KG-ONT	No	0.0	Yes	NA,NA	NA	NA
chr9:137888962	316021	INS	177	0.8292	0.6023	32	CACNA1B(1.0,0.425)	NA	NA	NA	NA	NA	NA	NA	NA	Yes	NA	HGSVC	No	0.0	Yes	NA,NA	NA	NA
chr9:137888962	316022	INS	354	0.9614	0.1718	1	CACNA1B(1.0,0.425)	NA	NA	NA	NA	NA	NA	NA	NA	Yes	NA	HGSVC,1KG-ONT	No	0.0	No	NA,NA	NA	NA
chr9:137888962	316024	INS	118	0.905	0.364	160	CACNA1B(1.0,0.425)	NA	NA	NA	NA	NA	NA	NA	NA	Yes	NA	HPRC,HGSVC	No	0.0	Yes	NA,NA	NA	NA
chr9:137888990	316026	INS	419	0.8463	0.5522	2	CACNA1B(1.0,0.425)	NA	NA	NA	NA	NA	NA	NA	NA	Yes	ID=9-137888962-137889080-ACAGGTGACAGCCCAGAGACGCTGCCTTCCCGCAAGGCGACCTGACGCTGTGTCTGAAC;MOTIFS=ACAGGTGACAGCCCAGAGACGCTGCCTTCCCGCAAGGCGACCTGACGCTGTGTCTGAAC;STRUC=<TR3928861>	HGSVC,1KG-ONT	No	0.0	Yes	NA,NA	NA	NA
chr9:137900486	316027	DEL	165	0.8356	0.6165	1	CACNA1B(1.0,0.425)	NA	NA	NA	NA	NA	NA	NA	NA	No	ID=9-137900495-137900514-TCTGTG;MOTIFS=TCTGTG;STRUC=<TR3928888>	NA	Yes	3.09	No	NA,NA	NA	NA
chr9:137916749	316028	DEL	92	0.93	0.2739	1	CACNA1B(1.0,0.425)	NA	NA	NA	NA	NA	NA	NA	NA	No	NA	NA	No	0.589	Yes	NA,NA	NA	NA
chr9:137916821	316029	DEL	56	0.9109	0.3258	86	CACNA1B(1.0,0.425)	NA	NA	NA	NA	NA	NA	NA	NA	No	NA	HPRC,HGSVC,1KG-ONT	No	0.344	Yes	NA,NA	NA	NA
chr9:137921269	316030	DEL	57	0.89	0.4084	6	CACNA1B(1.0,0.425)	NA	NA	NA	NA	NA	NA	NA	NA	No	NA	HPRC	No	3.247	Yes	NA,NA	NA	NA
chr9:137921278	316032	INS	114	0.8744	0.4789	3	CACNA1B(1.0,0.425)	NA	NA	NA	NA	NA	NA	NA	NA	No	NA	1KG-ONT	No	0.216	Yes	NA,NA	NA	NA
chr9:137921278	316031	INS	171	0.8458	0.5624	22	CACNA1B(1.0,0.425)	NA	NA	NA	NA	NA	NA	NA	NA	No	NA	HPRC	No	0.216	Yes	NA,NA	NA	NA
chr9:137921589	316033	INS	57	0.8312	0.6379	1	CACNA1B(1.0,0.425)	NA	NA	NA	NA	NA	NA	NA	NA	No	NA	HPRC,HGSVC,1KG-ONT	No	0.216	No	NA,NA	NA	NA
chr9:137921697	316034	INS	627	0.827	0.6228	1	CACNA1B(1.0,0.425)	NA	NA	NA	NA	NA	NA	NA	NA	No	NA	NA	No	0.041	No	NA,NA	NA	NA
chr9:137921745	316035	DEL	114	0.8034	0.6862	2	CACNA1B(1.0,0.425)	NA	NA	NA	NA	NA	NA	NA	NA	No	NA	NA	No	3.218	No	NA,NA	NA	NA
chr9:137921859	316036	DEL	512	0.8678	0.4978	11	CACNA1B(1.0,0.425)	NA	NA	NA	NA	NA	NA	NA	NA	No	NA	NA	Yes	3.098	Yes	NA,NA	NA	NA
chr9:137921881	316037	INS	57	0.9877	0.0359	17	CACNA1B(1.0,0.425)	NA	NA	NA	NA	NA	NA	NA	NA	No	NA	HPRC,HGSVC,1KG-ONT	No	0.041	Yes	NA,NA	NA	NA
chr9:137921881	316038	INS	456	0.8157	0.6581	1	CACNA1B(1.0,0.425)	NA	NA	NA	NA	NA	NA	NA	NA	No	NA	NA	No	0.041	Yes	NA,NA	NA	NA
chr9:137921927	316040	INS	57	0.9775	0.1136	984	CACNA1B(1.0,0.425)	NA	NA	NA	NA	NA	NA	NA	NA	No	NA	HPRC,HGSVC,1KG-ONT	No	0.041	Yes	NA,NA	NA	NA
chr9:137921927	316039	INS	53	0.9205	0.3003	4	CACNA1B(1.0,0.425)	NA	NA	NA	NA	NA	NA	NA	NA	No	NA	HPRC,HGSVC,1KG-ONT	No	0.041	No	NA,NA	NA	NA
chr9:137921927	316041	INS	114	0.8598	0.521	17	CACNA1B(1.0,0.425)	NA	NA	NA	NA	NA	NA	NA	NA	No	NA	NA	No	0.041	Yes	NA,NA	NA	NA
chr9:137921938	316042	DEL	227	0.8876	0.4013	53	CACNA1B(1.0,0.425)	NA	NA	NA	NA	NA	NA	NA	NA	No	NA	HPRC,HGSVC,1KG-ONT	No	1.193	Yes	NA,NA	NA	NA
chr9:137921943	316043	INS	58	0.8783	0.4414	195	CACNA1B(1.0,0.425)	NA	NA	NA	NA	NA	NA	NA	NA	No	NA	HPRC,HGSVC,1KG-ONT	No	0.002	Yes	NA,NA	NA	NA
chr9:137921963	316044	DEL	57	0.8515	0.5246	2	CACNA1B(1.0,0.425)	NA	NA	NA	NA	NA	NA	NA	NA	No	NA	HPRC	No	3.165	No	NA,NA	NA	NA
chr9:137922142	316045	INS	56	0.9004	0.36	1	CACNA1B(1.0,0.425)	NA	NA	NA	NA	NA	NA	NA	NA	No	NA	HPRC,HGSVC,1KG-ONT	No	0.216	No	NA,NA	NA	NA
chr9:137923442	316046	INS	60	0.8173	0.6411	47	CACNA1B(1.0,0.425)	NA	NA	NA	NA	NA	NA	NA	NA	No	NA	1KG-ONT	Yes	0.041	Yes	NA,NA	NA	NA
chr9:137949143	316048	INS	353	0.9625	0.1899	1061	CACNA1B(1.0,0.425)	NA	NA	NA	NA	NA	NA	NA	NA	No	ID=9-137949014-137949024-TG,9-137949039-137949050-GT,9-137949069-137949078-GT,9-137949078-137949089-GT,9-137949121-137949136-GT,9-137949178-137949188-GT,9-137949221-137949232-GT,9-137949260-137949270-GT,9-137949273-137949283-GT;MOTIFS=TG,GT;STRUC=<VC261546>	HPRC,HGSVC,1KG-ONT	Yes	0.159	Yes	NA,NA	NA	NA
chr9:137949143	316047	INS	379	0.9519	0.2059	12	CACNA1B(1.0,0.425)	NA	NA	NA	NA	NA	NA	NA	NA	No	ID=9-137949014-137949024-TG,9-137949039-137949050-GT,9-137949069-137949078-GT,9-137949078-137949089-GT,9-137949121-137949136-GT,9-137949178-137949188-GT,9-137949221-137949232-GT,9-137949260-137949270-GT,9-137949273-137949283-GT;MOTIFS=TG,GT;STRUC=<VC261546>	HPRC,HGSVC,1KG-ONT	Yes	0.159	Yes	NA,NA	NA	NA
chr9:137949143	316049	INS	356	0.8923	0.3963	19	CACNA1B(1.0,0.425)	NA	NA	NA	NA	NA	NA	NA	NA	No	ID=9-137949014-137949024-TG,9-137949039-137949050-GT,9-137949069-137949078-GT,9-137949078-137949089-GT,9-137949121-137949136-GT,9-137949178-137949188-GT,9-137949221-137949232-GT,9-137949260-137949270-GT,9-137949273-137949283-GT;MOTIFS=TG,GT;STRUC=<VC261546>	HPRC,HGSVC,1KG-ONT	Yes	0.159	Yes	NA,NA	NA	NA
chr9:137952686	316050	DEL	80	0.9343	0.2715	10	CACNA1B(1.0,0.425)	NA	NA	NA	NA	NA	NA	NA	NA	No	NA	NA	Yes	0.37	Yes	NA,NA	NA	NA
chr9:137960433	316051	INS	239	0.8516	0.5473	38	CACNA1B(1.0,0.425)	NA	NA	NA	NA	NA	NA	NA	NA	No	NA	HPRC,HGSVC,1KG-ONT	No	1.888	Yes	NA,NA	NA	NA
chr9:137960434	316056	INS	226	0.9791	0.0987	1067	CACNA1B(1.0,0.425)	NA	NA	NA	NA	NA	NA	NA	NA	No	NA	HPRC,HGSVC,1KG-ONT	No	1.888	Yes	NA,NA	NA	NA
chr9:137960434	316055	INS	239	0.835	0.6537	4	CACNA1B(1.0,0.425)	NA	NA	NA	NA	NA	NA	NA	NA	No	NA	HPRC,HGSVC,1KG-ONT	No	1.888	Yes	NA,NA	NA	NA
chr9:137960434	316054	INS	273	0.8333	0.6353	1	CACNA1B(1.0,0.425)	NA	NA	NA	NA	NA	NA	NA	NA	No	NA	HPRC,HGSVC,1KG-ONT	No	1.888	No	NA,NA	NA	NA
chr9:137960434	316053	INS	244	0.9271	0.275	16	CACNA1B(1.0,0.425)	NA	NA	NA	NA	NA	NA	NA	NA	No	NA	HPRC,HGSVC,1KG-ONT	No	1.888	Yes	NA,NA	NA	NA
chr9:137960434	316052	INS	226	0.8288	0.6387	3	CACNA1B(1.0,0.425)	NA	NA	NA	NA	NA	NA	NA	NA	No	NA	HPRC,HGSVC,1KG-ONT	No	1.888	Yes	NA,NA	NA	NA
chr9:137976496	316057	DEL	486	0.8206	0.639	7	CACNA1B(1.0,0.425)	NA	NA	NA	NA	NA	NA	NA	NA	No	ID=9-137976570-137976585-GGCAG,9-137976665-137976682-AGGGC,9-137976763-137976780-AGGGC,9-137976957-137976974-AGGGC;MOTIFS=GGCAG,AGGGC;STRUC=<VC261549>	HPRC,1KG-ONT	Yes	0.236	Yes	NA,NA	NA	NA
chr9:137976515	316059	DEL	97	0.8968	0.4384	3	CACNA1B(1.0,0.425)	NA	NA	NA	NA	NA	NA	NA	NA	No	ID=9-137976570-137976585-GGCAG,9-137976665-137976682-AGGGC,9-137976763-137976780-AGGGC,9-137976957-137976974-AGGGC;MOTIFS=GGCAG,AGGGC;STRUC=<VC261549>	NA	No	0.287	No	NA,NA	NA	NA
chr9:137976515	316058	INS	97	0.9235	0.2969	10	CACNA1B(1.0,0.425)	NA	NA	NA	NA	NA	NA	NA	NA	No	NA	HGSVC,1KG-ONT	No	2.024	Yes	NA,NA	NA	NA
chr9:137976570	316061	DEL	777	0.8612	0.5767	3	CACNA1B(1.0,0.425)	NA	NA	NA	NA	NA	NA	NA	NA	No	ID=9-137976570-137976585-GGCAG,9-137976665-137976682-AGGGC,9-137976763-137976780-AGGGC,9-137976957-137976974-AGGGC;MOTIFS=GGCAG,AGGGC;STRUC=<VC261549>,ID=9-137977151-137977168-AGGGC;MOTIFS=AGGGC;STRUC=<TR3929026>,ID=9-137977345-137977362-AGGGC;MOTIFS=AGGGC;STRUC=<TR3929027>	NA	Yes	0.255	Yes	NA,NA	NA	NA
chr9:137976570	316060	DEL	195	0.8358	0.6254	1	CACNA1B(1.0,0.425)	NA	NA	NA	NA	NA	NA	NA	NA	No	ID=9-137976570-137976585-GGCAG,9-137976665-137976682-AGGGC,9-137976763-137976780-AGGGC,9-137976957-137976974-AGGGC;MOTIFS=GGCAG,AGGGC;STRUC=<VC261549>	HPRC,HGSVC,1KG-ONT	No	0.265	No	NA,NA	NA	NA
chr9:137976676	316062	DEL	389	0.8582	0.504	25	CACNA1B(1.0,0.425)	NA	NA	NA	NA	NA	NA	NA	NA	No	ID=9-137976570-137976585-GGCAG,9-137976665-137976682-AGGGC,9-137976763-137976780-AGGGC,9-137976957-137976974-AGGGC;MOTIFS=GGCAG,AGGGC;STRUC=<VC261549>	HPRC,1KG-ONT	No	0.375	Yes	NA,NA	NA	NA
chr9:137976715	316064	DEL	194	0.9042	0.4126	913	CACNA1B(1.0,0.425)	NA	NA	NA	NA	NA	NA	NA	NA	No	ID=9-137976570-137976585-GGCAG,9-137976665-137976682-AGGGC,9-137976763-137976780-AGGGC,9-137976957-137976974-AGGGC;MOTIFS=GGCAG,AGGGC;STRUC=<VC261549>	HPRC,HGSVC,1KG-ONT	No	0.438	Yes	NA,NA	NA	NA
chr9:137976715	316063	INS	194	0.856	0.5963	10	CACNA1B(1.0,0.425)	NA	NA	NA	NA	NA	NA	NA	NA	No	ID=9-137976570-137976585-GGCAG,9-137976665-137976682-AGGGC,9-137976763-137976780-AGGGC,9-137976957-137976974-AGGGC;MOTIFS=GGCAG,AGGGC;STRUC=<VC261549>	HGSVC	No	0.216	Yes	NA,NA	NA	NA
chr9:137976774	316065	DEL	291	0.9334	0.2711	24	CACNA1B(1.0,0.425)	NA	NA	NA	NA	NA	NA	NA	NA	No	ID=9-137976570-137976585-GGCAG,9-137976665-137976682-AGGGC,9-137976763-137976780-AGGGC,9-137976957-137976974-AGGGC;MOTIFS=GGCAG,AGGGC;STRUC=<VC261549>	HPRC,1KG-ONT	No	0.421	Yes	NA,NA	NA	NA
chr9:137976812	316066	INS	388	0.8549	0.6212	2	CACNA1B(1.0,0.425)	NA	NA	NA	NA	NA	NA	NA	NA	No	ID=9-137976570-137976585-GGCAG,9-137976665-137976682-AGGGC,9-137976763-137976780-AGGGC,9-137976957-137976974-AGGGC;MOTIFS=GGCAG,AGGGC;STRUC=<VC261549>	HGSVC	No	0.174	Yes	NA,NA	NA	NA
chr9:137976867	316067	INS	292	0.8649	0.478	1	CACNA1B(1.0,0.425)	NA	NA	NA	NA	NA	NA	NA	NA	No	ID=9-137976570-137976585-GGCAG,9-137976665-137976682-AGGGC,9-137976763-137976780-AGGGC,9-137976957-137976974-AGGGC;MOTIFS=GGCAG,AGGGC;STRUC=<VC261549>	HGSVC	No	0.147	No	NA,NA	NA	NA
chr9:138001301	316068	INS	56	0.9692	0.2922	7	CACNA1B(1.0,0.425)	NA	NA	NA	NA	NA	NA	NA	NA	No	NA	HPRC,HGSVC,1KG-ONT	Yes	0.234	Yes	NA,NA	NA	NA
chr9:138003094	316069	DEL	84	0.835	0.5702	1	CACNA1B(1.0,0.425)	NA	NA	NA	NA	NA	NA	NA	NA	No	NA	HGSVC	Yes	0.712	No	NA,NA	NA	NA
chr9:138015406	316070	DEL	178	0.9529	0.2158	109	CACNA1B(1.0,0.425)	NA	NA	NA	NA	NA	NA	NA	NA	No	NA	HPRC,HGSVC,1KG-ONT	Yes	1.362	Yes	NA,NA	NA	NA
chr9:138017889	316074	DEL	629	0.9374	0.2509	5	CACNA1B(1.0,0.425)	NA	NA	NA	NA	NA	NA	NA	NA	No	ID=9-138018008-138019605-CAGGTGCAGTTAGGCCACCTGCCCTGATGGAAGTGGC;MOTIFS=CAGGTGCAGTTAGGCCACCTGCCCTGATGGAAGTGGC;STRUC=(CAGGTGCAGTTAGGCCACCTGCCCTGATGGAAGTGGC)n	HPRC,HGSVC,1KG-ONT	No	0.154	Yes	NA,NA	NA	NA
chr9:138017889	316073	DEL	222	0.826	0.637	20	CACNA1B(1.0,0.425)	NA	NA	NA	NA	NA	NA	NA	NA	No	ID=9-138018008-138019605-CAGGTGCAGTTAGGCCACCTGCCCTGATGGAAGTGGC;MOTIFS=CAGGTGCAGTTAGGCCACCTGCCCTGATGGAAGTGGC;STRUC=(CAGGTGCAGTTAGGCCACCTGCCCTGATGGAAGTGGC)n	HPRC,HGSVC	No	0.068	Yes	NA,NA	NA	NA
chr9:138017889	316072	DEL	185	0.8139	0.6679	3	CACNA1B(1.0,0.425)	NA	NA	NA	NA	NA	NA	NA	NA	No	ID=9-138018008-138019605-CAGGTGCAGTTAGGCCACCTGCCCTGATGGAAGTGGC;MOTIFS=CAGGTGCAGTTAGGCCACCTGCCCTGATGGAAGTGGC;STRUC=(CAGGTGCAGTTAGGCCACCTGCCCTGATGGAAGTGGC)n	HGSVC	No	0.065	Yes	NA,NA	NA	NA
chr9:138017889	316071	DEL	111	0.8589	0.5561	18	CACNA1B(1.0,0.425)	NA	NA	NA	NA	NA	NA	NA	NA	No	ID=9-138018008-138019605-CAGGTGCAGTTAGGCCACCTGCCCTGATGGAAGTGGC;MOTIFS=CAGGTGCAGTTAGGCCACCTGCCCTGATGGAAGTGGC;STRUC=(CAGGTGCAGTTAGGCCACCTGCCCTGATGGAAGTGGC)n	HGSVC	No	0.087	Yes	NA,NA	NA	NA
chr9:138017897	316096	DEL	703	0.9742	0.1162	43	CACNA1B(1.0,0.425)	NA	NA	NA	NA	NA	NA	NA	NA	No	ID=9-138018008-138019605-CAGGTGCAGTTAGGCCACCTGCCCTGATGGAAGTGGC;MOTIFS=CAGGTGCAGTTAGGCCACCTGCCCTGATGGAAGTGGC;STRUC=(CAGGTGCAGTTAGGCCACCTGCCCTGATGGAAGTGGC)n	HPRC,HGSVC,1KG-ONT	No	0.102	Yes	NA,NA	NA	NA
chr9:138017897	316082	INS	1073	0.9253	0.2995	2	CACNA1B(1.0,0.425)	NA	NA	NA	NA	NA	NA	NA	NA	No	NA	HPRC,HGSVC	No	0.172	No	NA,NA	NA	NA
chr9:138017897	316095	DEL	666	0.8061	0.6736	111	CACNA1B(1.0,0.425)	NA	NA	NA	NA	NA	NA	NA	NA	No	ID=9-138018008-138019605-CAGGTGCAGTTAGGCCACCTGCCCTGATGGAAGTGGC;MOTIFS=CAGGTGCAGTTAGGCCACCTGCCCTGATGGAAGTGGC;STRUC=(CAGGTGCAGTTAGGCCACCTGCCCTGATGGAAGTGGC)n	HPRC,HGSVC,1KG-ONT	No	0.316	Yes	NA,NA	NA	NA
chr9:138017897	316094	DEL	592	0.8975	0.405	24	CACNA1B(1.0,0.425)	NA	NA	NA	NA	NA	NA	NA	NA	No	ID=9-138018008-138019605-CAGGTGCAGTTAGGCCACCTGCCCTGATGGAAGTGGC;MOTIFS=CAGGTGCAGTTAGGCCACCTGCCCTGATGGAAGTGGC;STRUC=(CAGGTGCAGTTAGGCCACCTGCCCTGATGGAAGTGGC)n	HPRC,HGSVC,1KG-ONT	No	0.274	Yes	NA,NA	NA	NA
chr9:138017897	316093	DEL	555	0.9021	0.4227	15	CACNA1B(1.0,0.425)	NA	NA	NA	NA	NA	NA	NA	NA	No	ID=9-138018008-138019605-CAGGTGCAGTTAGGCCACCTGCCCTGATGGAAGTGGC;MOTIFS=CAGGTGCAGTTAGGCCACCTGCCCTGATGGAAGTGGC;STRUC=(CAGGTGCAGTTAGGCCACCTGCCCTGATGGAAGTGGC)n	HPRC,HGSVC,1KG-ONT	No	0.2	Yes	NA,NA	NA	NA
chr9:138017897	316092	DEL	518	0.8464	0.569	48	CACNA1B(1.0,0.425)	NA	NA	NA	NA	NA	NA	NA	NA	No	ID=9-138018008-138019605-CAGGTGCAGTTAGGCCACCTGCCCTGATGGAAGTGGC;MOTIFS=CAGGTGCAGTTAGGCCACCTGCCCTGATGGAAGTGGC;STRUC=(CAGGTGCAGTTAGGCCACCTGCCCTGATGGAAGTGGC)n	HPRC,HGSVC,1KG-ONT	No	0.063	Yes	NA,NA	NA	NA
chr9:138017897	316091	DEL	481	0.9339	0.2992	57	CACNA1B(1.0,0.425)	NA	NA	NA	NA	NA	NA	NA	NA	No	ID=9-138018008-138019605-CAGGTGCAGTTAGGCCACCTGCCCTGATGGAAGTGGC;MOTIFS=CAGGTGCAGTTAGGCCACCTGCCCTGATGGAAGTGGC;STRUC=(CAGGTGCAGTTAGGCCACCTGCCCTGATGGAAGTGGC)n	HPRC,HGSVC,1KG-ONT	No	0.222	Yes	NA,NA	NA	NA
chr9:138017897	316090	DEL	444	0.8831	0.4692	11	CACNA1B(1.0,0.425)	NA	NA	NA	NA	NA	NA	NA	NA	No	ID=9-138018008-138019605-CAGGTGCAGTTAGGCCACCTGCCCTGATGGAAGTGGC;MOTIFS=CAGGTGCAGTTAGGCCACCTGCCCTGATGGAAGTGGC;STRUC=(CAGGTGCAGTTAGGCCACCTGCCCTGATGGAAGTGGC)n	HPRC,HGSVC,1KG-ONT	No	0.098	Yes	NA,NA	NA	NA
chr9:138017897	316089	DEL	370	0.8504	0.5983	27	CACNA1B(1.0,0.425)	NA	NA	NA	NA	NA	NA	NA	NA	No	ID=9-138018008-138019605-CAGGTGCAGTTAGGCCACCTGCCCTGATGGAAGTGGC;MOTIFS=CAGGTGCAGTTAGGCCACCTGCCCTGATGGAAGTGGC;STRUC=(CAGGTGCAGTTAGGCCACCTGCCCTGATGGAAGTGGC)n	HPRC,HGSVC,1KG-ONT	No	0.281	Yes	NA,NA	NA	NA
chr9:138017897	316088	DEL	333	0.923	0.3155	32	CACNA1B(1.0,0.425)	NA	NA	NA	NA	NA	NA	NA	NA	No	ID=9-138018008-138019605-CAGGTGCAGTTAGGCCACCTGCCCTGATGGAAGTGGC;MOTIFS=CAGGTGCAGTTAGGCCACCTGCCCTGATGGAAGTGGC;STRUC=(CAGGTGCAGTTAGGCCACCTGCCCTGATGGAAGTGGC)n	HPRC,HGSVC,1KG-ONT	No	0.103	Yes	NA,NA	NA	NA
chr9:138017897	316087	DEL	296	0.9535	0.2223	22	CACNA1B(1.0,0.425)	NA	NA	NA	NA	NA	NA	NA	NA	No	ID=9-138018008-138019605-CAGGTGCAGTTAGGCCACCTGCCCTGATGGAAGTGGC;MOTIFS=CAGGTGCAGTTAGGCCACCTGCCCTGATGGAAGTGGC;STRUC=(CAGGTGCAGTTAGGCCACCTGCCCTGATGGAAGTGGC)n	HPRC,HGSVC,1KG-ONT	No	0.327	Yes	NA,NA	NA	NA
chr9:138017897	316086	DEL	259	0.8625	0.5143	20	CACNA1B(1.0,0.425)	NA	NA	NA	NA	NA	NA	NA	NA	No	ID=9-138018008-138019605-CAGGTGCAGTTAGGCCACCTGCCCTGATGGAAGTGGC;MOTIFS=CAGGTGCAGTTAGGCCACCTGCCCTGATGGAAGTGGC;STRUC=(CAGGTGCAGTTAGGCCACCTGCCCTGATGGAAGTGGC)n	HPRC,HGSVC	No	0.082	Yes	NA,NA	NA	NA
chr9:138017897	316085	DEL	74	0.8947	0.6086	3	CACNA1B(1.0,0.425)	NA	NA	NA	NA	NA	NA	NA	NA	No	ID=9-138018008-138019605-CAGGTGCAGTTAGGCCACCTGCCCTGATGGAAGTGGC;MOTIFS=CAGGTGCAGTTAGGCCACCTGCCCTGATGGAAGTGGC;STRUC=(CAGGTGCAGTTAGGCCACCTGCCCTGATGGAAGTGGC)n	HPRC	No	0.116	Yes	NA,NA	NA	NA
chr9:138017897	316084	INS	1924	0.9242	0.2996	17	CACNA1B(1.0,0.425)	NA	NA	NA	NA	NA	NA	NA	NA	No	NA	NA	No	0.172	Yes	NA,NA	NA	NA
chr9:138017897	316097	DEL	814	0.8891	0.4512	24	CACNA1B(1.0,0.425)	NA	NA	NA	NA	NA	NA	NA	NA	No	ID=9-138018008-138019605-CAGGTGCAGTTAGGCCACCTGCCCTGATGGAAGTGGC;MOTIFS=CAGGTGCAGTTAGGCCACCTGCCCTGATGGAAGTGGC;STRUC=(CAGGTGCAGTTAGGCCACCTGCCCTGATGGAAGTGGC)n	HPRC,HGSVC,1KG-ONT	Yes	0.1	Yes	NA,NA	NA	NA
chr9:138017897	316081	INS	1554	0.8419	0.5829	6	CACNA1B(1.0,0.425)	NA	NA	NA	NA	NA	NA	NA	NA	No	NA	HPRC	No	0.172	Yes	NA,NA	NA	NA
chr9:138017897	316080	INS	1443	0.8201	0.658	3	CACNA1B(1.0,0.425)	NA	NA	NA	NA	NA	NA	NA	NA	No	NA	HPRC	No	0.172	No	NA,NA	NA	NA
chr9:138017897	316079	INS	1295	0.8781	0.4713	2	CACNA1B(1.0,0.425)	NA	NA	NA	NA	NA	NA	NA	NA	No	NA	HPRC	No	0.172	Yes	NA,NA	NA	NA
chr9:138017897	316078	INS	444	0.8641	0.5292	1	CACNA1B(1.0,0.425)	NA	NA	NA	NA	NA	NA	NA	NA	No	NA	HGSVC	No	0.172	No	NA,NA	NA	NA
chr9:138017897	316076	INS	185	0.8346	0.6264	1	CACNA1B(1.0,0.425)	NA	NA	NA	NA	NA	NA	NA	NA	No	NA	HPRC	No	0.172	No	NA,NA	NA	NA
chr9:138017897	316075	INS	148	0.8121	0.6916	2	CACNA1B(1.0,0.425)	NA	NA	NA	NA	NA	NA	NA	NA	No	NA	HPRC	No	0.172	No	NA,NA	NA	NA
chr9:138017897	316098	DEL	925	0.8353	0.6029	83	CACNA1B(1.0,0.425)	NA	NA	NA	NA	NA	NA	NA	NA	No	ID=9-138018008-138019605-CAGGTGCAGTTAGGCCACCTGCCCTGATGGAAGTGGC;MOTIFS=CAGGTGCAGTTAGGCCACCTGCCCTGATGGAAGTGGC;STRUC=(CAGGTGCAGTTAGGCCACCTGCCCTGATGGAAGTGGC)n	HPRC,HGSVC,1KG-ONT	Yes	0.276	Yes	NA,NA	NA	NA
chr9:138017897	316099	DEL	999	0.8906	0.4329	71	CACNA1B(1.0,0.425)	NA	NA	NA	NA	NA	NA	NA	NA	No	ID=9-138018008-138019605-CAGGTGCAGTTAGGCCACCTGCCCTGATGGAAGTGGC;MOTIFS=CAGGTGCAGTTAGGCCACCTGCCCTGATGGAAGTGGC;STRUC=(CAGGTGCAGTTAGGCCACCTGCCCTGATGGAAGTGGC)n	HPRC,HGSVC,1KG-ONT	Yes	0.163	Yes	NA,NA	NA	NA
chr9:138017897	316100	DEL	1073	0.9431	0.274	715	CACNA1B(1.0,0.425)	NA	NA	NA	NA	NA	NA	NA	NA	No	ID=9-138018008-138019605-CAGGTGCAGTTAGGCCACCTGCCCTGATGGAAGTGGC;MOTIFS=CAGGTGCAGTTAGGCCACCTGCCCTGATGGAAGTGGC;STRUC=(CAGGTGCAGTTAGGCCACCTGCCCTGATGGAAGTGGC)n	HPRC,HGSVC,1KG-ONT	Yes	0.318	Yes	NA,NA	NA	NA
chr9:138017897	316101	DEL	1184	0.9559	0.1701	14	CACNA1B(1.0,0.425)	NA	NA	NA	NA	NA	NA	NA	NA	No	ID=9-138018008-138019605-CAGGTGCAGTTAGGCCACCTGCCCTGATGGAAGTGGC;MOTIFS=CAGGTGCAGTTAGGCCACCTGCCCTGATGGAAGTGGC;STRUC=(CAGGTGCAGTTAGGCCACCTGCCCTGATGGAAGTGGC)n	HPRC,HGSVC,1KG-ONT	Yes	0.576	Yes	NA,NA	NA	NA
chr9:138017897	316103	DEL	1554	0.9179	0.2977	3	CACNA1B(1.0,0.425)	NA	NA	NA	NA	NA	NA	NA	NA	No	ID=9-138018008-138019605-CAGGTGCAGTTAGGCCACCTGCCCTGATGGAAGTGGC;MOTIFS=CAGGTGCAGTTAGGCCACCTGCCCTGATGGAAGTGGC;STRUC=(CAGGTGCAGTTAGGCCACCTGCCCTGATGGAAGTGGC)n	HPRC,HGSVC	Yes	0.173	Yes	NA,NA	NA	NA
chr9:138017897	316102	DEL	1295	0.9117	0.3426	21	CACNA1B(1.0,0.425)	NA	NA	NA	NA	NA	NA	NA	NA	No	ID=9-138018008-138019605-CAGGTGCAGTTAGGCCACCTGCCCTGATGGAAGTGGC;MOTIFS=CAGGTGCAGTTAGGCCACCTGCCCTGATGGAAGTGGC;STRUC=(CAGGTGCAGTTAGGCCACCTGCCCTGATGGAAGTGGC)n	HPRC,HGSVC,1KG-ONT	Yes	0.815	Yes	NA,NA	NA	NA
chr9:138018008	316104	INS	629	0.8232	0.6925	6	CACNA1B(1.0,0.425)	NA	NA	NA	NA	NA	NA	NA	NA	No	ID=9-138018008-138019605-CAGGTGCAGTTAGGCCACCTGCCCTGATGGAAGTGGC;MOTIFS=CAGGTGCAGTTAGGCCACCTGCCCTGATGGAAGTGGC;STRUC=(CAGGTGCAGTTAGGCCACCTGCCCTGATGGAAGTGGC)n	HPRC,HGSVC	No	0.02	Yes	NA,NA	NA	NA
chr9:138018008	316105	INS	1147	0.8019	0.687	9	CACNA1B(1.0,0.425)	NA	NA	NA	NA	NA	NA	NA	NA	No	ID=9-138018008-138019605-CAGGTGCAGTTAGGCCACCTGCCCTGATGGAAGTGGC;MOTIFS=CAGGTGCAGTTAGGCCACCTGCCCTGATGGAAGTGGC;STRUC=(CAGGTGCAGTTAGGCCACCTGCCCTGATGGAAGTGGC)n	HPRC,HGSVC	No	0.02	Yes	NA,NA	NA	NA
chr9:138018008	316106	DEL	148	0.9119	0.3437	4	CACNA1B(1.0,0.425)	NA	NA	NA	NA	NA	NA	NA	NA	No	ID=9-138018008-138019605-CAGGTGCAGTTAGGCCACCTGCCCTGATGGAAGTGGC;MOTIFS=CAGGTGCAGTTAGGCCACCTGCCCTGATGGAAGTGGC;STRUC=(CAGGTGCAGTTAGGCCACCTGCCCTGATGGAAGTGGC)n	HGSVC	No	0.287	No	NA,NA	NA	NA
chr9:138018008	316107	DEL	407	0.9089	0.389	10	CACNA1B(1.0,0.425)	NA	NA	NA	NA	NA	NA	NA	NA	No	ID=9-138018008-138019605-CAGGTGCAGTTAGGCCACCTGCCCTGATGGAAGTGGC;MOTIFS=CAGGTGCAGTTAGGCCACCTGCCCTGATGGAAGTGGC;STRUC=(CAGGTGCAGTTAGGCCACCTGCCCTGATGGAAGTGGC)n	HPRC,HGSVC,1KG-ONT	No	0.227	Yes	NA,NA	NA	NA
chr9:138018062	316108	DEL	1072	0.8617	0.5701	78	CACNA1B(1.0,0.425)	NA	NA	NA	NA	NA	NA	NA	NA	No	ID=9-138018008-138019605-CAGGTGCAGTTAGGCCACCTGCCCTGATGGAAGTGGC;MOTIFS=CAGGTGCAGTTAGGCCACCTGCCCTGATGGAAGTGGC;STRUC=(CAGGTGCAGTTAGGCCACCTGCCCTGATGGAAGTGGC)n	HPRC,HGSVC,1KG-ONT	Yes	1.247	Yes	NA,NA	NA	NA
chr9:138018119	316109	INS	814	0.8759	0.463	25	CACNA1B(1.0,0.425)	NA	NA	NA	NA	NA	NA	NA	NA	No	ID=9-138018008-138019605-CAGGTGCAGTTAGGCCACCTGCCCTGATGGAAGTGGC;MOTIFS=CAGGTGCAGTTAGGCCACCTGCCCTGATGGAAGTGGC;STRUC=(CAGGTGCAGTTAGGCCACCTGCCCTGATGGAAGTGGC)n	HPRC,HGSVC	No	0.02	Yes	NA,NA	NA	NA
chr9:138018554	316111	INS	1108	0.8501	0.5855	3	CACNA1B(1.0,0.425)	NA	NA	NA	NA	NA	NA	NA	NA	No	ID=9-138018008-138019605-CAGGTGCAGTTAGGCCACCTGCCCTGATGGAAGTGGC;MOTIFS=CAGGTGCAGTTAGGCCACCTGCCCTGATGGAAGTGGC;STRUC=(CAGGTGCAGTTAGGCCACCTGCCCTGATGGAAGTGGC)n	HGSVC	No	3.0	No	NA,NA	NA	NA
chr9:138018615	316112	DEL	221	0.8112	0.6709	13	CACNA1B(1.0,0.425)	NA	NA	NA	NA	NA	NA	NA	NA	No	ID=9-138018008-138019605-CAGGTGCAGTTAGGCCACCTGCCCTGATGGAAGTGGC;MOTIFS=CAGGTGCAGTTAGGCCACCTGCCCTGATGGAAGTGGC;STRUC=(CAGGTGCAGTTAGGCCACCTGCCCTGATGGAAGTGGC)n	HPRC,HGSVC,1KG-ONT	No	0.781	Yes	NA,NA	NA	NA
chr9:138018637	316113	INS	666	0.8518	0.5498	1	CACNA1B(1.0,0.425)	NA	NA	NA	NA	NA	NA	NA	NA	No	ID=9-138018008-138019605-CAGGTGCAGTTAGGCCACCTGCCCTGATGGAAGTGGC;MOTIFS=CAGGTGCAGTTAGGCCACCTGCCCTGATGGAAGTGGC;STRUC=(CAGGTGCAGTTAGGCCACCTGCCCTGATGGAAGTGGC)n	HPRC,HGSVC	No	0.324	No	NA,NA	NA	NA
chr9:138018733	316114	DEL	258	0.9341	0.267	14	CACNA1B(1.0,0.425)	NA	NA	NA	NA	NA	NA	NA	NA	No	ID=9-138018008-138019605-CAGGTGCAGTTAGGCCACCTGCCCTGATGGAAGTGGC;MOTIFS=CAGGTGCAGTTAGGCCACCTGCCCTGATGGAAGTGGC;STRUC=(CAGGTGCAGTTAGGCCACCTGCCCTGATGGAAGTGGC)n	HPRC,HGSVC,1KG-ONT	No	1.125	Yes	NA,NA	NA	NA
chr9:138018748	316115	INS	740	0.8354	0.6098	5	CACNA1B(1.0,0.425)	NA	NA	NA	NA	NA	NA	NA	NA	No	ID=9-138018008-138019605-CAGGTGCAGTTAGGCCACCTGCCCTGATGGAAGTGGC;MOTIFS=CAGGTGCAGTTAGGCCACCTGCCCTGATGGAAGTGGC;STRUC=(CAGGTGCAGTTAGGCCACCTGCCCTGATGGAAGTGGC)n	HPRC,HGSVC	No	0.0	Yes	NA,NA	NA	NA
chr9:138018787	316116	DEL	331	0.9758	0.2178	22	CACNA1B(1.0,0.425)	NA	NA	NA	NA	NA	NA	NA	NA	No	ID=9-138018008-138019605-CAGGTGCAGTTAGGCCACCTGCCCTGATGGAAGTGGC;MOTIFS=CAGGTGCAGTTAGGCCACCTGCCCTGATGGAAGTGGC;STRUC=(CAGGTGCAGTTAGGCCACCTGCCCTGATGGAAGTGGC)n	HPRC,HGSVC,1KG-ONT	No	1.206	Yes	NA,NA	NA	NA
chr9:138018859	316117	INS	555	0.8071	0.6745	1	CACNA1B(1.0,0.425)	NA	NA	NA	NA	NA	NA	NA	NA	No	ID=9-138018008-138019605-CAGGTGCAGTTAGGCCACCTGCCCTGATGGAAGTGGC;MOTIFS=CAGGTGCAGTTAGGCCACCTGCCCTGATGGAAGTGGC;STRUC=(CAGGTGCAGTTAGGCCACCTGCCCTGATGGAAGTGGC)n	HPRC	No	0.011	No	NA,NA	NA	NA
chr9:138018923	316118	INS	925	0.8778	0.6172	92	CACNA1B(1.0,0.425)	NA	NA	NA	NA	NA	NA	NA	NA	No	ID=9-138018008-138019605-CAGGTGCAGTTAGGCCACCTGCCCTGATGGAAGTGGC;MOTIFS=CAGGTGCAGTTAGGCCACCTGCCCTGATGGAAGTGGC;STRUC=(CAGGTGCAGTTAGGCCACCTGCCCTGATGGAAGTGGC)n	HGSVC	No	0.0	Yes	NA,NA	NA	NA
chr9:138018960	316119	INS	812	0.8379	0.613	11	CACNA1B(1.0,0.425)	NA	NA	NA	NA	NA	NA	NA	NA	No	ID=9-138018008-138019605-CAGGTGCAGTTAGGCCACCTGCCCTGATGGAAGTGGC;MOTIFS=CAGGTGCAGTTAGGCCACCTGCCCTGATGGAAGTGGC;STRUC=(CAGGTGCAGTTAGGCCACCTGCCCTGATGGAAGTGGC)n	HGSVC	No	2.415	No	NA,NA	NA	NA
chr9:138018972	316120	DEL	556	0.885	0.4206	5	CACNA1B(1.0,0.425)	NA	NA	NA	NA	NA	NA	NA	NA	No	ID=9-138018008-138019605-CAGGTGCAGTTAGGCCACCTGCCCTGATGGAAGTGGC;MOTIFS=CAGGTGCAGTTAGGCCACCTGCCCTGATGGAAGTGGC;STRUC=(CAGGTGCAGTTAGGCCACCTGCCCTGATGGAAGTGGC)n	HPRC,HGSVC,1KG-ONT	No	0.936	Yes	NA,NA	NA	NA
chr9:138019081	316121	INS	259	0.7994	0.6987	1	CACNA1B(1.0,0.425)	NA	NA	NA	NA	NA	NA	NA	NA	No	ID=9-138018008-138019605-CAGGTGCAGTTAGGCCACCTGCCCTGATGGAAGTGGC;MOTIFS=CAGGTGCAGTTAGGCCACCTGCCCTGATGGAAGTGGC;STRUC=(CAGGTGCAGTTAGGCCACCTGCCCTGATGGAAGTGGC)n	NA	No	0.03	No	NA,NA	NA	NA
chr9:138019118	316122	INS	1036	0.9178	0.3259	52	CACNA1B(1.0,0.425)	NA	NA	NA	NA	NA	NA	NA	NA	No	ID=9-138018008-138019605-CAGGTGCAGTTAGGCCACCTGCCCTGATGGAAGTGGC;MOTIFS=CAGGTGCAGTTAGGCCACCTGCCCTGATGGAAGTGGC;STRUC=(CAGGTGCAGTTAGGCCACCTGCCCTGATGGAAGTGGC)n	HGSVC	No	2.131	Yes	NA,NA	NA	NA
chr9:138019158	316123	DEL	295	0.8578	0.5321	20	CACNA1B(1.0,0.425)	NA	NA	NA	NA	NA	NA	NA	NA	No	ID=9-138018008-138019605-CAGGTGCAGTTAGGCCACCTGCCCTGATGGAAGTGGC;MOTIFS=CAGGTGCAGTTAGGCCACCTGCCCTGATGGAAGTGGC;STRUC=(CAGGTGCAGTTAGGCCACCTGCCCTGATGGAAGTGGC)n	1KG-ONT	No	1.333	Yes	NA,NA	NA	NA
chr9:138019377	316124	INS	593	0.8933	0.4132	4	CACNA1B(1.0,0.425)	NA	NA	NA	NA	NA	NA	NA	NA	No	ID=9-138018008-138019605-CAGGTGCAGTTAGGCCACCTGCCCTGATGGAAGTGGC;MOTIFS=CAGGTGCAGTTAGGCCACCTGCCCTGATGGAAGTGGC;STRUC=(CAGGTGCAGTTAGGCCACCTGCCCTGATGGAAGTGGC)n	HPRC	No	0.0	No	NA,NA	NA	NA
chr9:138019377	316125	INS	407	0.8785	0.4537	1	CACNA1B(1.0,0.425)	NA	NA	NA	NA	NA	NA	NA	NA	No	ID=9-138018008-138019605-CAGGTGCAGTTAGGCCACCTGCCCTGATGGAAGTGGC;MOTIFS=CAGGTGCAGTTAGGCCACCTGCCCTGATGGAAGTGGC;STRUC=(CAGGTGCAGTTAGGCCACCTGCCCTGATGGAAGTGGC)n	HPRC	No	0.0	Yes	NA,NA	NA	NA
chr9:138019377	316126	INS	74	0.8052	0.6684	1	CACNA1B(1.0,0.425)	NA	NA	NA	NA	NA	NA	NA	NA	No	ID=9-138018008-138019605-CAGGTGCAGTTAGGCCACCTGCCCTGATGGAAGTGGC;MOTIFS=CAGGTGCAGTTAGGCCACCTGCCCTGATGGAAGTGGC;STRUC=(CAGGTGCAGTTAGGCCACCTGCCCTGATGGAAGTGGC)n	HPRC	No	0.0	Yes	NA,NA	NA	NA
chr9:138019378	316127	INS	633	0.8389	0.6134	2	CACNA1B(1.0,0.425)	NA	NA	NA	NA	NA	NA	NA	NA	No	ID=9-138018008-138019605-CAGGTGCAGTTAGGCCACCTGCCCTGATGGAAGTGGC;MOTIFS=CAGGTGCAGTTAGGCCACCTGCCCTGATGGAAGTGGC;STRUC=(CAGGTGCAGTTAGGCCACCTGCCCTGATGGAAGTGGC)n	HPRC	No	0.0	No	NA,NA	NA	NA
chr9:138053582	316128	DEL	58	0.9333	0.2797	182	CACNA1B(1.0,0.425)	NA	NA	NA	NA	NA	NA	NA	NA	No	NA	HPRC,HGSVC,1KG-ONT	No	0.098	Yes	NA,NA	NA	NA
chr9:138063183	316129	DEL	64	0.8994	0.3759	3	CACNA1B(1.0,0.425)	NA	NA	NA	NA	NA	NA	NA	NA	No	NA	NA	No	1.271	No	NA,NA	NA	NA
chr9:138081484	316130	DEL	6061	0.919	0.3372	76	CACNA1B(1.0,0.425)	NA	NA	NA	NA	NA	NA	NA	NA	No	ID=9-138081690-138081704-TAT;MOTIFS=TAT;STRUC=<TR3929162>,ID=9-138082690-138082699-CAA;MOTIFS=CAA;STRUC=<TR3929163>,ID=9-138082925-138082935-CAC;MOTIFS=CAC;STRUC=<TR3929164>,ID=9-138083839-138083849-TGC;MOTIFS=TGC;STRUC=<TR3929165>,ID=9-138084955-138084969-A;MOTIFS=A;STRUC=<TR3929166>,ID=9-138085007-138085016-TAG;MOTIFS=TAG;STRUC=<TR3929167>,ID=9-138085217-138085229-TGAA;MOTIFS=TGAA;STRUC=<TR3929168>,ID=9-138085716-138085732-GAATG;MOTIFS=GAATG;STRUC=<TR3929169>,ID=9-138086385-138086394-GTG;MOTIFS=GTG;STRUC=<TR3929170>,ID=9-138086764-138086773-CAA;MOTIFS=CAA;STRUC=<TR3929171>,ID=9-138087246-138087255-TGG;MOTIFS=TGG;STRUC=<TR3929172>,ID=9-138087384-138087403-A;MOTIFS=A;STRUC=<TR3929173>,ID=9-138087410-138087418-A;MOTIFS=A;STRUC=<TR3929174>	HGSVC	Yes	0.715	Yes	NA,NA	NA	NA
chr9:138086966	316131	INS	316	0.9608	0.1795	27	CACNA1B(1.0,0.425)	NA	NA	NA	NA	NA	NA	NA	NA	No	NA	HPRC,HGSVC,1KG-ONT	Yes	3.912	Yes	NA,NA	NA	NA
chr9:138098473	316132	DEL	283	0.8495	0.5402	2	CACNA1B(1.0,0.425)	NA	NA	NA	NA	NA	NA	NA	NA	No	NA	NA	Yes	1.306	Yes	NA,NA	NA	NA
chr9:138112907	316133	INS	85	0.8315	0.6276	6	CACNA1B(1.0,0.425)	NA	NA	NA	NA	NA	NA	NA	NA	No	NA	NA	No	1.888	Yes	NA,NA	NA	NA
chr9:138113536	316134	INS	176	0.8174	0.6858	1	CACNA1B(1.0,0.425)	NA	NA	NA	NA	NA	NA	NA	CTCF_binding_site,open_chromatin_region	No	NA	HPRC,HGSVC	No	0.201	No	NA,NA	NA	NA
chr9:138113580	316135	DEL	264	0.9154	0.595	1	CACNA1B(1.0,0.425)	NA	NA	NA	NA	NA	NA	NA	CTCF_binding_site,open_chromatin_region	No	NA	HPRC,HGSVC,1KG-ONT	Yes	0.622	No	NA,NA	NA	NA
chr9:138113647	316136	INS	748	0.886	0.4198	7	CACNA1B(1.0,0.425)	NA	NA	NA	NA	NA	NA	NA	open_chromatin_region	No	NA	HPRC	No	0.037	Yes	NA,NA	NA	NA
chr9:138113750	316138	DEL	132	0.9691	0.1572	170	CACNA1B(1.0,0.425)	NA	NA	NA	NA	NA	NA	NA	CTCF_binding_site,open_chromatin_region	No	NA	HPRC,HGSVC,1KG-ONT	Yes	0.061	Yes	NA,NA	NA	NA
chr9:138113750	316137	INS	132	0.8507	0.5632	25	CACNA1B(1.0,0.425)	NA	NA	NA	NA	NA	NA	NA	CTCF_binding_site,open_chromatin_region	No	NA	HPRC,HGSVC	No	0.041	Yes	NA,NA	NA	NA
chr9:138113803	316139	INS	308	0.9063	0.3236	1	CACNA1B(1.0,0.425)	NA	NA	NA	NA	NA	NA	NA	CTCF_binding_site,open_chromatin_region	No	NA	NA	No	0.159	No	NA,NA	NA	NA
chr9:138118122	316140	INS	391	0.8211	0.6572	1	CACNA1B(1.0,0.425)	NA	NA	NA	NA	NA	NA	NA	NA	No	NA	NA	No	5.6	No	NA,NA	NA	NA
chr9:138118185	316141	DEL	151	0.8562	0.5381	14	CACNA1B(1.0,0.425)	NA	NA	NA	NA	NA	NA	NA	NA	No	NA	1KG-ONT	No	2.786	Yes	NA,NA	NA	NA
chr9:138118187	316142	INS	259	0.8191	0.6426	39	CACNA1B(1.0,0.425)	NA	NA	NA	NA	NA	NA	NA	NA	No	NA	HGSVC,1KG-ONT	No	1.626	Yes	NA,NA	NA	NA
chr9:138118217	316143	INS	194	0.807	0.6624	1	CACNA1B(1.0,0.425)	NA	NA	NA	NA	NA	NA	NA	NA	No	NA	HGSVC,1KG-ONT	No	0.037	No	NA,NA	NA	NA
chr9:138118217	316144	DEL	130	0.8545	0.5563	2	CACNA1B(1.0,0.425)	NA	NA	NA	NA	NA	NA	NA	NA	No	NA	1KG-ONT	No	1.697	Yes	NA,NA	NA	NA
chr9:138118295	316145	INS	174	0.8701	0.5399	2	CACNA1B(1.0,0.425)	NA	NA	NA	NA	NA	NA	NA	NA	No	NA	NA	No	0.105	No	NA,NA	NA	NA
chr9:138118347	316146	INS	261	0.838	0.5908	32	CACNA1B(1.0,0.425)	NA	NA	NA	NA	NA	NA	NA	NA	No	NA	HGSVC,1KG-ONT	No	0.116	Yes	NA,NA	NA	NA
chr9:138118391	316147	INS	130	0.829	0.5928	13	CACNA1B(1.0,0.425)	NA	NA	NA	NA	NA	NA	NA	NA	No	NA	NA	No	0.116	Yes	NA,NA	NA	NA
chr9:138126318	316149	DEL	60	0.932	0.2767	9	NA	NA	NA	NA	NA	NA	NA	NA	CTCF_binding_site	Yes	NA	HPRC,HGSVC,1KG-ONT	No	0.021	Yes	NA,NA	NA	NA
chr9:138126339	316150	INS	553	0.866	0.4754	39	NA	NA	NA	NA	NA	NA	NA	NA	NA	Yes	NA	HPRC,1KG-ONT	No	0.034	Yes	NA,NA	NA	NA
chr9:138126342	316151	INS	367	0.8207	0.6492	5	NA	NA	NA	NA	NA	NA	NA	NA	NA	Yes	NA	HPRC,HGSVC	No	0.032	Yes	NA,NA	NA	NA
chr9:138126342	316152	INS	489	0.8626	0.5142	49	NA	NA	NA	NA	NA	NA	NA	NA	NA	Yes	NA	HPRC,1KG-ONT	No	0.032	Yes	NA,NA	NA	NA
chr9:138126361	316153	INS	1036	0.8219	0.6447	3	NA	NA	NA	NA	NA	NA	NA	NA	CTCF_binding_site	Yes	NA	HPRC,HGSVC	No	0.032	Yes	NA,NA	NA	NA
chr9:138126361	316154	INS	1099	0.8421	0.5929	13	NA	NA	NA	NA	NA	NA	NA	NA	CTCF_binding_site	Yes	NA	HPRC,HGSVC	No	0.032	Yes	NA,NA	NA	NA
chr9:138126361	316155	INS	853	0.8222	0.6871	7	NA	NA	NA	NA	NA	NA	NA	NA	CTCF_binding_site	Yes	NA	HPRC,HGSVC,1KG-ONT	No	0.032	Yes	NA,NA	NA	NA
chr9:138126361	316156	INS	975	0.8642	0.5087	7	NA	NA	NA	NA	NA	NA	NA	NA	CTCF_binding_site	Yes	NA	HPRC,HGSVC	No	0.032	Yes	NA,NA	NA	NA
chr9:138126363	316158	INS	610	0.8391	0.6124	24	NA	NA	NA	NA	NA	NA	NA	NA	CTCF_binding_site	Yes	NA	HPRC,1KG-ONT	No	0.032	Yes	NA,NA	NA	NA
chr9:138126363	316159	INS	670	0.8453	0.577	44	NA	NA	NA	NA	NA	NA	NA	NA	CTCF_binding_site	Yes	NA	HPRC,1KG-ONT	No	0.032	Yes	NA,NA	NA	NA
chr9:138126363	316160	INS	731	0.8874	0.4401	5	NA	NA	NA	NA	NA	NA	NA	NA	CTCF_binding_site	Yes	NA	HPRC,HGSVC,1KG-ONT	No	0.032	Yes	NA,NA	NA	NA
chr9:138126363	316161	INS	249	0.8998	0.3559	32	NA	NA	NA	NA	NA	NA	NA	NA	CTCF_binding_site	Yes	NA	HPRC,HGSVC	No	0.032	Yes	NA,NA	NA	NA
chr9:138126383	316162	INS	118	0.8609	0.6788	1	NA	NA	NA	NA	NA	NA	NA	NA	NA	Yes	NA	HPRC,HGSVC,1KG-ONT	No	0.091	No	NA,NA	NA	NA
chr9:138126390	316163	INS	124	0.857	0.53	5	NA	NA	NA	NA	NA	NA	NA	NA	NA	Yes	NA	HPRC,HGSVC,1KG-ONT	No	0.096	Yes	NA,NA	NA	NA
chr9:138126400	316164	INS	1459	0.8223	0.6582	3	NA	NA	NA	NA	NA	NA	NA	NA	NA	Yes	NA	HGSVC	No	0.096	No	NA,NA	NA	NA
chr9:138126460	316165	INS	66	0.8843	0.4785	6	NA	NA	NA	NA	NA	NA	NA	NA	NA	Yes	NA	HPRC,HGSVC,1KG-ONT	No	0.096	Yes	NA,NA	NA	NA
chr9:138126461	316167	DEL	484	0.8497	0.5579	2	NA	NA	NA	NA	NA	NA	NA	NA	CTCF_binding_site,promoter	Yes	NA	1KG-ONT	No	0.015	No	NA,NA	NA	NA
chr9:138126461	316166	DEL	243	0.7973	0.6838	30	NA	NA	NA	NA	NA	NA	NA	NA	CTCF_binding_site,promoter	Yes	NA	HPRC,HGSVC,1KG-ONT	No	0.015	Yes	NA,NA	NA	NA
chr9:138126484	316168	INS	64	0.811	0.6811	3	NA	NA	NA	NA	NA	NA	NA	NA	CTCF_binding_site,promoter	Yes	NA	HPRC,HGSVC,1KG-ONT	No	0.096	Yes	NA,NA	NA	NA
chr9:138126516	316169	DEL	61	0.8569	0.5362	10	NA	NA	NA	NA	NA	NA	NA	NA	promoter	Yes	NA	HPRC,HGSVC,1KG-ONT	No	0.056	No	NA,NA	NA	NA
chr9:138126522	316171	DEL	423	0.9685	0.1239	6	NA	NA	NA	NA	NA	NA	NA	NA	CTCF_binding_site,promoter	Yes	NA	HPRC,HGSVC,1KG-ONT	No	0.015	Yes	NA,NA	NA	NA
chr9:138126522	316170	DEL	302	0.9478	0.2191	167	NA	NA	NA	NA	NA	NA	NA	NA	CTCF_binding_site,promoter	Yes	NA	HPRC,HGSVC,1KG-ONT	No	0.015	Yes	NA,NA	NA	NA
chr9:138126543	316172	INS	915	0.8001	0.6888	7	NA	NA	NA	NA	NA	NA	NA	NA	promoter	Yes	NA	HPRC,HGSVC	No	0.09	Yes	NA,NA	NA	NA
chr9:138126583	316175	DEL	241	0.8867	0.4412	67	NA	NA	NA	NA	NA	NA	NA	NA	CTCF_binding_site,promoter	Yes	NA	HPRC,HGSVC,1KG-ONT	No	0.015	Yes	NA,NA	NA	NA
chr9:138126583	316173	INS	304	0.9003	0.3652	121	NA	NA	NA	NA	NA	NA	NA	NA	promoter	Yes	NA	HPRC,HGSVC	No	0.09	Yes	NA,NA	NA	NA
chr9:138126704	316178	DEL	181	0.8204	0.6438	68	NA	NA	NA	NA	NA	NA	NA	NA	CTCF_binding_site,promoter	Yes	NA	HPRC,HGSVC,1KG-ONT	No	0.086	Yes	NA,NA	NA	NA
chr9:138126704	316177	INS	1165	0.8049	0.6771	16	NA	NA	NA	NA	NA	NA	NA	NA	promoter	Yes	NA	HPRC,HGSVC	No	0.169	Yes	NA,NA	NA	NA
chr9:138126704	316176	INS	123	0.8584	0.5613	264	NA	NA	NA	NA	NA	NA	NA	NA	promoter	Yes	NA	HPRC,HGSVC,1KG-ONT	No	0.169	Yes	NA,NA	NA	NA
chr9:138126705	316179	DEL	119	0.8642	0.4811	44	NA	NA	NA	NA	NA	NA	NA	NA	CTCF_binding_site,promoter	Yes	NA	HPRC,HGSVC,1KG-ONT	No	0.084	Yes	NA,NA	NA	NA
chr9:138126708	316180	INS	183	0.8721	0.4817	93	NA	NA	NA	NA	NA	NA	NA	NA	promoter	Yes	NA	HPRC,HGSVC	No	0.169	Yes	NA,NA	NA	NA
chr9:138126765	316181	DEL	59	0.8298	0.6264	84	NA	NA	NA	NA	NA	NA	NA	NA	CTCF_binding_site,promoter	Yes	NA	HPRC,HGSVC,1KG-ONT	No	0.057	Yes	NA,NA	NA	NA
chr9:138126815	316182	INS	132	0.8551	0.5083	5	NA	NA	NA	NA	NA	NA	NA	NA	CTCF_binding_site,promoter	Yes	NA	HPRC,HGSVC,1KG-ONT	No	0.169	No	NA,NA	NA	NA
chr9:138126824	316183	INS	62	0.8597	0.5759	11	NA	NA	NA	NA	NA	NA	NA	NA	CTCF_binding_site,promoter	Yes	NA	HPRC,HGSVC,1KG-ONT	No	0.169	Yes	NA,NA	NA	NA
chr9:138126945	316189	INS	61	0.813	0.6567	24	NA	NA	NA	NA	NA	NA	NA	NA	promoter	Yes	NA	HPRC,HGSVC	No	0.042	Yes	NA,NA	NA	NA
chr9:138126945	316188	INS	1048	0.8195	0.6393	4	NA	NA	NA	NA	NA	NA	NA	NA	promoter	Yes	NA	HPRC	No	0.042	No	NA,NA	NA	NA
chr9:138126945	316187	INS	794	0.8362	0.5775	12	NA	NA	NA	NA	NA	NA	NA	NA	promoter	Yes	NA	HPRC	No	0.042	Yes	NA,NA	NA	NA
chr9:138126945	316186	INS	489	0.8038	0.6759	53	NA	NA	NA	NA	NA	NA	NA	NA	promoter	Yes	NA	HPRC,HGSVC	No	0.042	Yes	NA,NA	NA	NA
chr9:138126945	316185	INS	428	0.8473	0.5662	43	NA	NA	NA	NA	NA	NA	NA	NA	promoter	Yes	NA	HPRC,HGSVC	No	0.042	Yes	NA,NA	NA	NA
chr9:138126945	316184	INS	245	0.821	0.6799	59	NA	NA	NA	NA	NA	NA	NA	NA	promoter	Yes	NA	HPRC,HGSVC	No	0.042	Yes	NA,NA	NA	NA
chr9:138126945	316190	INS	362	0.8635	0.5237	73	NA	NA	NA	NA	NA	NA	NA	NA	promoter	Yes	NA	HPRC,HGSVC	No	0.042	Yes	NA,NA	NA	NA
chr9:138126949	316191	INS	121	0.8454	0.5921	209	NA	NA	NA	NA	NA	NA	NA	NA	promoter	Yes	NA	HPRC,HGSVC,1KG-ONT	No	0.042	Yes	NA,NA	NA	NA
chr9:138126949	316194	INS	668	0.803	0.677	1	NA	NA	NA	NA	NA	NA	NA	NA	promoter	Yes	NA	HPRC,HGSVC	No	0.042	No	NA,NA	NA	NA
chr9:138126949	316193	INS	546	0.8889	0.4055	160	NA	NA	NA	NA	NA	NA	NA	NA	promoter	Yes	NA	HPRC,HGSVC	No	0.042	Yes	NA,NA	NA	NA
chr9:138126949	316192	INS	608	0.845	0.6255	12	NA	NA	NA	NA	NA	NA	NA	NA	promoter	Yes	NA	HPRC,HGSVC	No	0.042	Yes	NA,NA	NA	NA
chr9:138127006	316195	INS	853	0.8088	0.6861	7	NA	NA	NA	NA	NA	NA	NA	NA	promoter	Yes	NA	HPRC	No	0.042	Yes	NA,NA	NA	NA
chr9:138127946	316196	INS	73	0.8655	0.5643	373	NA	NA	NA	NA	NA	NA	NA	NA	NA	Yes	NA	HPRC,HGSVC,1KG-ONT	Yes	0.216	Yes	NA,NA	NA	NA
chr9:138127947	316197	INS	81	0.8298	0.6308	1	NA	NA	NA	NA	NA	NA	NA	NA	NA	Yes	NA	HPRC,HGSVC,1KG-ONT	Yes	0.091	No	NA,NA	NA	NA
chr9:138139778	316198	INS	84	0.866	0.5203	73	NA	NA	NA	NA	NA	NA	NA	NA	NA	Yes	NA	NA	No	0.116	Yes	NA,NA	NA	NA
chr9:138142736	316199	INS	114	0.8024	0.6979	84	NA	NA	NA	NA	NA	NA	NA	NA	NA	Yes	NA	NA	No	0.0	Yes	NA,NA	NA	NA
chr9:138142898	316200	DEL	244	0.8759	0.4798	398	NA	NA	NA	NA	NA	NA	NA	NA	NA	Yes	ID=9-138142884-138142905-TG;MOTIFS=TG;STRUC=<TR3929266>,ID=9-138142906-138142917-TG,9-138142938-138142947-TG,9-138142950-138142961-TG,9-138142962-138142971-TG,9-138142972-138142983-TG,9-138143006-138143017-TG,9-138143018-138143027-TG,9-138143024-138143036-TGTC,9-138143036-138143045-TG,9-138143046-138143055-TG,9-138143056-138143065-TG,9-138143076-138143085-TG,9-138143092-138143101-TG,9-138143103-138143115-GT,9-138143116-138143125-TG,9-138143126-138143135-TG,9-138143142-138143151-TG,9-138143152-138143165-TG,9-138143166-138143189-TG;MOTIFS=TGTC,TG,GT;STRUC=<VC261561>	1KG-ONT	No	0.394	Yes	NA,NA	NA	NA
chr9:138144407	316201	INS	768	0.873	0.4909	128	NA	NA	NA	NA	NA	NA	NA	NA	NA	Yes	NA	1KG-ONT	No	0.116	Yes	NA,NA	NA	NA
chr9:138144528	316202	INS	104	0.8809	0.4889	179	NA	NA	NA	NA	NA	NA	NA	NA	NA	Yes	NA	HPRC,HGSVC,1KG-ONT	No	0.116	Yes	NA,NA	NA	NA
chr9:138144528	316203	INS	70	0.9618	0.1931	498	NA	NA	NA	NA	NA	NA	NA	NA	NA	Yes	NA	HPRC,HGSVC,1KG-ONT	No	0.116	Yes	NA,NA	NA	NA
chr9:138144528	316204	INS	211	0.9415	0.2334	1	NA	NA	NA	NA	NA	NA	NA	NA	NA	Yes	NA	HPRC,HGSVC	No	0.116	No	NA,NA	NA	NA
chr9:138144528	316206	INS	69	0.9243	0.2743	11	NA	NA	NA	NA	NA	NA	NA	NA	NA	Yes	NA	HPRC,HGSVC,1KG-ONT	No	0.116	Yes	NA,NA	NA	NA
chr9:138144528	316207	INS	243	0.8816	0.4576	1	NA	NA	NA	NA	NA	NA	NA	NA	NA	Yes	NA	HPRC,HGSVC	No	0.116	No	NA,NA	NA	NA
chr9:138144543	316208	INS	74	0.9024	0.3914	9	NA	NA	NA	NA	NA	NA	NA	NA	NA	Yes	NA	HPRC,HGSVC,1KG-ONT	No	0.116	Yes	NA,NA	NA	NA
chr9:138144556	316209	INS	172	0.9383	0.2605	43	NA	NA	NA	NA	NA	NA	NA	NA	NA	Yes	NA	HPRC,HGSVC	No	0.116	Yes	NA,NA	NA	NA
chr9:138144563	316210	DEL	71	0.8455	0.5942	24	NA	NA	NA	NA	NA	NA	NA	NA	NA	Yes	NA	HGSVC,1KG-ONT	No	0.048	Yes	NA,NA	NA	NA
chr9:138144641	316211	INS	104	0.9351	0.2514	63	NA	NA	NA	NA	NA	NA	NA	NA	NA	Yes	NA	HPRC,HGSVC,1KG-ONT	Yes	0.116	Yes	NA,NA	NA	NA
chr9:138147547	316212	DEL	824	0.8533	0.554	534	NA	NA	NA	NA	NA	NA	NA	NA	CTCF_binding_site,enhancer	Yes	ID=9-138147735-138147745-CG;MOTIFS=CG;STRUC=(CG)n,ID=9-138148233-138148254-T;MOTIFS=T;STRUC=<TR3929276>	1KG-ONT	Yes	0.129	Yes	NA,NA	NA	NA
chr9:138150370	316214	INS	62	0.9116	0.432	5	NA	NA	NA	NA	NA	NA	NA	NA	enhancer	Yes	NA	NA	No	0.096	Yes	NA,NA	NA	NA
chr9:138150370	316215	DEL	62	0.9614	0.1941	733	NA	NA	NA	NA	NA	NA	NA	NA	enhancer	Yes	ID=9-138150569-138150580-GAG;MOTIFS=GAG;STRUC=(GAG)n	HPRC,HGSVC,1KG-ONT	Yes	0.105	Yes	NA,NA	NA	NA
chr9:138150875	316216	DEL	1076	0.8139	0.6656	1	NA	NA	NA	NA	NA	NA	NA	NA	NA	Yes	ID=9-138151346-138151355-T;MOTIFS=T;STRUC=<TR3929287>,ID=9-138151464-138151478-T;MOTIFS=T;STRUC=<TR3929288>	NA	Yes	0.166	No	NA,NA	NA	NA
chr9:138153878	316217	DEL	206	0.9193	0.3221	607	NA	NA	NA	NA	NA	NA	NA	NA	NA	Yes	ID=9-138154045-138154055-ATA,9-138154060-138154077-AAAAC,9-138154072-138154086-AAC;MOTIFS=AAC,ATA,AAAAC;STRUC=<VC261568>,ID=9-138154053-138154064-A;MOTIFS=A;STRUC=<TR3929293>	1KG-ONT	No	1.197	Yes	NA,NA	NA	NA
chr9:138163028	316218	DEL	999	0.8951	0.4004	436	NA	NA	NA	NA	NA	NA	NA	NA	NA	Yes	ID=9-138163047-138163057-TTA;MOTIFS=TTA;STRUC=<TR3929303>,ID=9-138163791-138163800-TGA;MOTIFS=TGA;STRUC=<TR3929304>	1KG-ONT	No	2.179	Yes	NA,NA	NA	NA
chr9:138175445	316219	INS	51	0.9668	0.1724	526	NA	NA	NA	NA	NA	NA	NA	NA	NA	Yes	ID=9-138175452-138175461-CAC,9-138175503-138175512-CAC;MOTIFS=CAC;STRUC=<VC261573>	HPRC,HGSVC,1KG-ONT	Yes	6.604	Yes	NA,NA	NA	NA
chr9:138175445	316220	INS	102	0.8923	0.4416	6	NA	NA	NA	NA	NA	NA	NA	NA	NA	Yes	ID=9-138175452-138175461-CAC,9-138175503-138175512-CAC;MOTIFS=CAC;STRUC=<VC261573>	HPRC,HGSVC	Yes	6.604	Yes	NA,NA	NA	NA
chr9:138175449	316221	DEL	51	0.8604	0.5017	72	NA	NA	NA	NA	NA	NA	NA	NA	NA	Yes	ID=9-138175452-138175461-CAC,9-138175503-138175512-CAC;MOTIFS=CAC;STRUC=<VC261573>	1KG-ONT	No	0.101	No	NA,NA	NA	NA
chr9:138175478	316222	INS	204	0.9268	0.2702	1	NA	NA	NA	NA	NA	NA	NA	NA	NA	Yes	ID=9-138175452-138175461-CAC,9-138175503-138175512-CAC;MOTIFS=CAC;STRUC=<VC261573>	HGSVC	Yes	0.131	Yes	NA,NA	NA	NA
chr9:138175495	316223	INS	51	0.8579	0.5327	4	NA	NA	NA	NA	NA	NA	NA	NA	NA	Yes	ID=9-138175452-138175461-CAC,9-138175503-138175512-CAC;MOTIFS=CAC;STRUC=<VC261573>	HPRC,HGSVC,1KG-ONT	Yes	0.131	Yes	NA,NA	NA	NA
chr9:138175538	316224	INS	53	0.8131	0.6628	36	NA	NA	NA	NA	NA	NA	NA	NA	NA	Yes	NA	HPRC,HGSVC,1KG-ONT	Yes	0.131	Yes	NA,NA	NA	NA
chr9:138177976	316226	DEL	70	0.8378	0.6266	1	NA	NA	NA	NA	NA	NA	NA	NA	NA	Yes	NA	NA	Yes	0.594	No	NA,NA	NA	NA
chr9:138177976	316225	INS	70	0.8685	0.5266	306	NA	NA	NA	NA	NA	NA	NA	NA	NA	Yes	NA	HPRC,HGSVC,1KG-ONT	Yes	0.116	Yes	NA,NA	NA	NA
chr9:138178838	316227	INS	113	0.9283	0.5281	4	NA	NA	NA	NA	NA	NA	NA	NA	NA	Yes	ID=9-138178753-138178765-CAGG,9-138178823-138178868-CCCCATACTC,9-138178864-138178913-CCCACACTCG;MOTIFS=CAGG,CCCACACTCG,CCCCATACTC;STRUC=<VC261575>	1KG-ONT	Yes	0.146	Yes	NA,NA	NA	NA
chr9:138178844	316228	INS	50	0.799	0.683	1	NA	NA	NA	NA	NA	NA	NA	NA	NA	Yes	ID=9-138178753-138178765-CAGG,9-138178823-138178868-CCCCATACTC,9-138178864-138178913-CCCACACTCG;MOTIFS=CAGG,CCCACACTCG,CCCCATACTC;STRUC=<VC261575>	HPRC	Yes	0.146	No	NA,NA	NA	NA
chr9:138178864	316229	INS	60	0.8622	0.4912	2	NA	NA	NA	NA	NA	NA	NA	NA	NA	Yes	ID=9-138178753-138178765-CAGG,9-138178823-138178868-CCCCATACTC,9-138178864-138178913-CCCACACTCG;MOTIFS=CAGG,CCCACACTCG,CCCCATACTC;STRUC=<VC261575>	HPRC	Yes	0.432	No	NA,NA	NA	NA
chr9:138178900	316230	INS	120	0.9503	0.1856	3	NA	NA	NA	NA	NA	NA	NA	NA	NA	Yes	ID=9-138178753-138178765-CAGG,9-138178823-138178868-CCCCATACTC,9-138178864-138178913-CCCACACTCG;MOTIFS=CAGG,CCCACACTCG,CCCCATACTC;STRUC=<VC261575>	1KG-ONT	Yes	1.626	No	NA,NA	NA	NA
chr9:138178910	316231	INS	59	0.9337	0.2621	3	NA	NA	NA	NA	NA	NA	NA	NA	NA	Yes	ID=9-138178753-138178765-CAGG,9-138178823-138178868-CCCCATACTC,9-138178864-138178913-CCCACACTCG;MOTIFS=CAGG,CCCACACTCG,CCCCATACTC;STRUC=<VC261575>	HPRC	Yes	1.626	No	NA,NA	NA	NA
chr9:138178910	316232	INS	80	0.8905	0.3947	1	NA	NA	NA	NA	NA	NA	NA	NA	NA	Yes	ID=9-138178753-138178765-CAGG,9-138178823-138178868-CCCCATACTC,9-138178864-138178913-CCCACACTCG;MOTIFS=CAGG,CCCACACTCG,CCCCATACTC;STRUC=<VC261575>	1KG-ONT	Yes	1.626	No	NA,NA	NA	NA
chr9:138178916	316233	INS	98	0.8704	0.474	59	NA	NA	NA	NA	NA	NA	NA	NA	NA	Yes	ID=9-138178753-138178765-CAGG,9-138178823-138178868-CCCCATACTC,9-138178864-138178913-CCCACACTCG;MOTIFS=CAGG,CCCACACTCG,CCCCATACTC;STRUC=<VC261575>	1KG-ONT	Yes	1.626	No	NA,NA	NA	NA
chr9:138178918	316237	INS	109	0.8519	0.5555	46	NA	NA	NA	NA	NA	NA	NA	NA	NA	Yes	ID=9-138178753-138178765-CAGG,9-138178823-138178868-CCCCATACTC,9-138178864-138178913-CCCACACTCG;MOTIFS=CAGG,CCCACACTCG,CCCCATACTC;STRUC=<VC261575>	1KG-ONT	Yes	1.626	Yes	NA,NA	NA	NA
chr9:138178918	316234	INS	113	0.8847	0.4366	3	NA	NA	NA	NA	NA	NA	NA	NA	NA	Yes	ID=9-138178753-138178765-CAGG,9-138178823-138178868-CCCCATACTC,9-138178864-138178913-CCCACACTCG;MOTIFS=CAGG,CCCACACTCG,CCCCATACTC;STRUC=<VC261575>	1KG-ONT	Yes	1.626	Yes	NA,NA	NA	NA
chr9:138178918	316235	INS	89	0.9776	0.1114	201	NA	NA	NA	NA	NA	NA	NA	NA	NA	Yes	ID=9-138178753-138178765-CAGG,9-138178823-138178868-CCCCATACTC,9-138178864-138178913-CCCACACTCG;MOTIFS=CAGG,CCCACACTCG,CCCCATACTC;STRUC=<VC261575>	1KG-ONT	Yes	1.626	Yes	NA,NA	NA	NA
chr9:138178918	316236	INS	99	0.8453	0.6095	93	NA	NA	NA	NA	NA	NA	NA	NA	NA	Yes	ID=9-138178753-138178765-CAGG,9-138178823-138178868-CCCCATACTC,9-138178864-138178913-CCCACACTCG;MOTIFS=CAGG,CCCACACTCG,CCCCATACTC;STRUC=<VC261575>	1KG-ONT	Yes	1.626	Yes	NA,NA	NA	NA
chr9:138178929	316238	INS	70	0.8815	0.4207	23	NA	NA	NA	NA	NA	NA	NA	NA	NA	Yes	ID=9-138178753-138178765-CAGG,9-138178823-138178868-CCCCATACTC,9-138178864-138178913-CCCACACTCG;MOTIFS=CAGG,CCCACACTCG,CCCCATACTC;STRUC=<VC261575>	HPRC,1KG-ONT	Yes	1.626	No	NA,NA	NA	NA
chr9:138178930	316239	INS	104	0.8238	0.6232	8	NA	NA	NA	NA	NA	NA	NA	NA	NA	Yes	ID=9-138178753-138178765-CAGG,9-138178823-138178868-CCCCATACTC,9-138178864-138178913-CCCACACTCG;MOTIFS=CAGG,CCCACACTCG,CCCCATACTC;STRUC=<VC261575>	1KG-ONT	Yes	1.626	No	NA,NA	NA	NA
chr9:138178944	316241	INS	80	0.9226	0.3072	86	NA	NA	NA	NA	NA	NA	NA	NA	NA	Yes	ID=9-138178753-138178765-CAGG,9-138178823-138178868-CCCCATACTC,9-138178864-138178913-CCCACACTCG;MOTIFS=CAGG,CCCACACTCG,CCCCATACTC;STRUC=<VC261575>	1KG-ONT	Yes	0.116	Yes	NA,NA	NA	NA
chr9:138178944	316240	INS	90	0.7959	0.6881	26	NA	NA	NA	NA	NA	NA	NA	NA	NA	Yes	ID=9-138178753-138178765-CAGG,9-138178823-138178868-CCCCATACTC,9-138178864-138178913-CCCACACTCG;MOTIFS=CAGG,CCCACACTCG,CCCCATACTC;STRUC=<VC261575>	1KG-ONT	Yes	0.116	Yes	NA,NA	NA	NA
chr9:138183904	316242	DEL	2559	0.8232	0.6398	1	NA	NA	NA	NA	NA	NA	NA	NA	NA	Yes	ID=9-138183912-138183923-T,9-138183928-138183937-T;MOTIFS=T;STRUC=<VC261577>,ID=9-138184676-138184685-TGA;MOTIFS=TGA;STRUC=<TR3929326>	NA	No	0.708	No	NA,NA	NA	NA
chr9:138190964	316243	DEL	4001	0.8927	0.4429	431	NA	NA	NA	NA	NA	NA	NA	NA	NA	Yes	ID=9-138194095-138194104-TGT;MOTIFS=TGT;STRUC=(TGT)n	HPRC,HGSVC,1KG-ONT	No	0.334	Yes	NA,NA	NA	NA
chr9:138192915	316245	DEL	4002	0.882	0.6898	10	NA	NA	NA	NA	NA	NA	NA	NA	NA	Yes	ID=9-138194095-138194104-TGT;MOTIFS=TGT;STRUC=(TGT)n,ID=9-138196096-138196105-TGT;MOTIFS=TGT;STRUC=<TR3929330>	HPRC,HGSVC,1KG-ONT	No	0.286	No	NA,NA	NA	NA
chr9:138201640	316246	DEL	91	0.9038	0.3847	64	NA	NA	NA	NA	NA	NA	NA	NA	NA	Yes	NA	1KG-ONT	No	0.113	Yes	NA,NA	NA	NA
chr9:138201655	316247	INS	182	0.949	0.2166	6	NA	NA	NA	NA	NA	NA	NA	NA	NA	Yes	NA	NA	Yes	0.008	Yes	NA,NA	NA	NA
chr9:138203401	316248	INS	73	0.8249	0.6736	84	NA	NA	NA	NA	NA	NA	NA	NA	NA	Yes	NA	HGSVC,1KG-ONT	Yes	1.654	Yes	NA,NA	NA	NA
chr9:138203408	316249	INS	765	0.8712	0.4547	2	NA	NA	NA	NA	NA	NA	NA	NA	NA	Yes	ID=9-138203415-138203424-AGG,9-138203426-138203435-GAG,9-138203444-138203454-GAG,9-138203473-138203482-GGA,9-138203484-138203493-AGG,9-138203496-138203507-AGG,9-138203516-138203527-AGG,9-138203536-138203546-AGG,9-138203601-138203612-AGG,9-138203679-138203692-GAG,9-138203694-138203707-GAG;MOTIFS=GAG,GGA,AGG;STRUC=<VC261580>	NA	No	1.654	No	NA,NA	NA	NA
chr9:138203408	316250	INS	250	0.8311	0.6	15	NA	NA	NA	NA	NA	NA	NA	NA	NA	Yes	ID=9-138203415-138203424-AGG,9-138203426-138203435-GAG,9-138203444-138203454-GAG,9-138203473-138203482-GGA,9-138203484-138203493-AGG,9-138203496-138203507-AGG,9-138203516-138203527-AGG,9-138203536-138203546-AGG,9-138203601-138203612-AGG,9-138203679-138203692-GAG,9-138203694-138203707-GAG;MOTIFS=GAG,GGA,AGG;STRUC=<VC261580>	HPRC,HGSVC,1KG-ONT	Yes	1.654	Yes	NA,NA	NA	NA
chr9:138203459	316251	INS	103	0.9032	0.3681	2	NA	NA	NA	NA	NA	NA	NA	NA	NA	Yes	ID=9-138203415-138203424-AGG,9-138203426-138203435-GAG,9-138203444-138203454-GAG,9-138203473-138203482-GGA,9-138203484-138203493-AGG,9-138203496-138203507-AGG,9-138203516-138203527-AGG,9-138203536-138203546-AGG,9-138203601-138203612-AGG,9-138203679-138203692-GAG,9-138203694-138203707-GAG;MOTIFS=GAG,GGA,AGG;STRUC=<VC261580>	HPRC,HGSVC,1KG-ONT	Yes	1.654	No	NA,NA	NA	NA
chr9:138203460	316252	INS	129	0.9095	0.3354	19	NA	NA	NA	NA	NA	NA	NA	NA	NA	Yes	ID=9-138203415-138203424-AGG,9-138203426-138203435-GAG,9-138203444-138203454-GAG,9-138203473-138203482-GGA,9-138203484-138203493-AGG,9-138203496-138203507-AGG,9-138203516-138203527-AGG,9-138203536-138203546-AGG,9-138203601-138203612-AGG,9-138203679-138203692-GAG,9-138203694-138203707-GAG;MOTIFS=GAG,GGA,AGG;STRUC=<VC261580>	HPRC,HGSVC	Yes	1.654	Yes	NA,NA	NA	NA
chr9:138203484	316253	INS	107	0.82	0.6474	5	NA	NA	NA	NA	NA	NA	NA	NA	NA	Yes	ID=9-138203415-138203424-AGG,9-138203426-138203435-GAG,9-138203444-138203454-GAG,9-138203473-138203482-GGA,9-138203484-138203493-AGG,9-138203496-138203507-AGG,9-138203516-138203527-AGG,9-138203536-138203546-AGG,9-138203601-138203612-AGG,9-138203679-138203692-GAG,9-138203694-138203707-GAG;MOTIFS=GAG,GGA,AGG;STRUC=<VC261580>	HPRC,HGSVC	Yes	1.654	Yes	NA,NA	NA	NA
chr9:138203493	316254	INS	89	0.8531	0.5558	19	NA	NA	NA	NA	NA	NA	NA	NA	NA	Yes	ID=9-138203415-138203424-AGG,9-138203426-138203435-GAG,9-138203444-138203454-GAG,9-138203473-138203482-GGA,9-138203484-138203493-AGG,9-138203496-138203507-AGG,9-138203516-138203527-AGG,9-138203536-138203546-AGG,9-138203601-138203612-AGG,9-138203679-138203692-GAG,9-138203694-138203707-GAG;MOTIFS=GAG,GGA,AGG;STRUC=<VC261580>	HGSVC,1KG-ONT	Yes	1.654	Yes	NA,NA	NA	NA
chr9:138203504	316255	INS	50	0.8656	0.5028	4	NA	NA	NA	NA	NA	NA	NA	NA	NA	Yes	ID=9-138203415-138203424-AGG,9-138203426-138203435-GAG,9-138203444-138203454-GAG,9-138203473-138203482-GGA,9-138203484-138203493-AGG,9-138203496-138203507-AGG,9-138203516-138203527-AGG,9-138203536-138203546-AGG,9-138203601-138203612-AGG,9-138203679-138203692-GAG,9-138203694-138203707-GAG;MOTIFS=GAG,GGA,AGG;STRUC=<VC261580>	NA	No	1.654	Yes	NA,NA	NA	NA
chr9:138203507	316256	INS	58	0.8269	0.6287	1	NA	NA	NA	NA	NA	NA	NA	NA	NA	Yes	ID=9-138203415-138203424-AGG,9-138203426-138203435-GAG,9-138203444-138203454-GAG,9-138203473-138203482-GGA,9-138203484-138203493-AGG,9-138203496-138203507-AGG,9-138203516-138203527-AGG,9-138203536-138203546-AGG,9-138203601-138203612-AGG,9-138203679-138203692-GAG,9-138203694-138203707-GAG;MOTIFS=GAG,GGA,AGG;STRUC=<VC261580>	HGSVC,1KG-ONT	Yes	1.654	No	NA,NA	NA	NA
chr9:138203509	316257	INS	85	0.8886	0.4177	2	NA	NA	NA	NA	NA	NA	NA	NA	NA	Yes	ID=9-138203415-138203424-AGG,9-138203426-138203435-GAG,9-138203444-138203454-GAG,9-138203473-138203482-GGA,9-138203484-138203493-AGG,9-138203496-138203507-AGG,9-138203516-138203527-AGG,9-138203536-138203546-AGG,9-138203601-138203612-AGG,9-138203679-138203692-GAG,9-138203694-138203707-GAG;MOTIFS=GAG,GGA,AGG;STRUC=<VC261580>	HGSVC,1KG-ONT	Yes	1.654	No	NA,NA	NA	NA
chr9:138203514	316258	INS	250	0.8219	0.6428	25	NA	NA	NA	NA	NA	NA	NA	NA	NA	Yes	ID=9-138203415-138203424-AGG,9-138203426-138203435-GAG,9-138203444-138203454-GAG,9-138203473-138203482-GGA,9-138203484-138203493-AGG,9-138203496-138203507-AGG,9-138203516-138203527-AGG,9-138203536-138203546-AGG,9-138203601-138203612-AGG,9-138203679-138203692-GAG,9-138203694-138203707-GAG;MOTIFS=GAG,GGA,AGG;STRUC=<VC261580>	HPRC,HGSVC,1KG-ONT	Yes	1.654	Yes	NA,NA	NA	NA
chr9:138203530	316259	INS	270	0.8753	0.5232	165	NA	NA	NA	NA	NA	NA	NA	NA	NA	Yes	ID=9-138203415-138203424-AGG,9-138203426-138203435-GAG,9-138203444-138203454-GAG,9-138203473-138203482-GGA,9-138203484-138203493-AGG,9-138203496-138203507-AGG,9-138203516-138203527-AGG,9-138203536-138203546-AGG,9-138203601-138203612-AGG,9-138203679-138203692-GAG,9-138203694-138203707-GAG;MOTIFS=GAG,GGA,AGG;STRUC=<VC261580>	HPRC,HGSVC,1KG-ONT	Yes	1.654	Yes	NA,NA	NA	NA
chr9:138203547	316260	INS	230	0.8353	0.5842	1	NA	NA	NA	NA	NA	NA	NA	NA	NA	Yes	ID=9-138203415-138203424-AGG,9-138203426-138203435-GAG,9-138203444-138203454-GAG,9-138203473-138203482-GGA,9-138203484-138203493-AGG,9-138203496-138203507-AGG,9-138203516-138203527-AGG,9-138203536-138203546-AGG,9-138203601-138203612-AGG,9-138203679-138203692-GAG,9-138203694-138203707-GAG;MOTIFS=GAG,GGA,AGG;STRUC=<VC261580>	HPRC,HGSVC,1KG-ONT	Yes	1.654	No	NA,NA	NA	NA
chr9:138203548	316261	INS	58	0.8228	0.6332	1	NA	NA	NA	NA	NA	NA	NA	NA	NA	Yes	ID=9-138203415-138203424-AGG,9-138203426-138203435-GAG,9-138203444-138203454-GAG,9-138203473-138203482-GGA,9-138203484-138203493-AGG,9-138203496-138203507-AGG,9-138203516-138203527-AGG,9-138203536-138203546-AGG,9-138203601-138203612-AGG,9-138203679-138203692-GAG,9-138203694-138203707-GAG;MOTIFS=GAG,GGA,AGG;STRUC=<VC261580>	HGSVC,1KG-ONT	Yes	1.654	No	NA,NA	NA	NA
chr9:138203561	316262	INS	130	0.8325	0.6469	4	NA	NA	NA	NA	NA	NA	NA	NA	NA	Yes	ID=9-138203415-138203424-AGG,9-138203426-138203435-GAG,9-138203444-138203454-GAG,9-138203473-138203482-GGA,9-138203484-138203493-AGG,9-138203496-138203507-AGG,9-138203516-138203527-AGG,9-138203536-138203546-AGG,9-138203601-138203612-AGG,9-138203679-138203692-GAG,9-138203694-138203707-GAG;MOTIFS=GAG,GGA,AGG;STRUC=<VC261580>	HPRC,HGSVC	Yes	1.878	No	NA,NA	NA	NA
chr9:138203561	316263	INS	106	0.8543	0.5595	1	NA	NA	NA	NA	NA	NA	NA	NA	NA	Yes	ID=9-138203415-138203424-AGG,9-138203426-138203435-GAG,9-138203444-138203454-GAG,9-138203473-138203482-GGA,9-138203484-138203493-AGG,9-138203496-138203507-AGG,9-138203516-138203527-AGG,9-138203536-138203546-AGG,9-138203601-138203612-AGG,9-138203679-138203692-GAG,9-138203694-138203707-GAG;MOTIFS=GAG,GGA,AGG;STRUC=<VC261580>	HPRC,HGSVC	Yes	1.878	No	NA,NA	NA	NA
chr9:138203574	316264	DEL	158	0.869	0.4886	3	NA	NA	NA	NA	NA	NA	NA	NA	NA	Yes	ID=9-138203415-138203424-AGG,9-138203426-138203435-GAG,9-138203444-138203454-GAG,9-138203473-138203482-GGA,9-138203484-138203493-AGG,9-138203496-138203507-AGG,9-138203516-138203527-AGG,9-138203536-138203546-AGG,9-138203601-138203612-AGG,9-138203679-138203692-GAG,9-138203694-138203707-GAG;MOTIFS=GAG,GGA,AGG;STRUC=<VC261580>	NA	No	0.063	No	NA,NA	NA	NA
chr9:138203582	316265	INS	176	0.9576	0.5417	2	NA	NA	NA	NA	NA	NA	NA	NA	NA	Yes	ID=9-138203415-138203424-AGG,9-138203426-138203435-GAG,9-138203444-138203454-GAG,9-138203473-138203482-GGA,9-138203484-138203493-AGG,9-138203496-138203507-AGG,9-138203516-138203527-AGG,9-138203536-138203546-AGG,9-138203601-138203612-AGG,9-138203679-138203692-GAG,9-138203694-138203707-GAG;MOTIFS=GAG,GGA,AGG;STRUC=<VC261580>	HPRC,HGSVC,1KG-ONT	Yes	1.654	No	NA,NA	NA	NA
chr9:138203590	316266	INS	519	0.8691	0.5156	56	NA	NA	NA	NA	NA	NA	NA	NA	NA	Yes	ID=9-138203415-138203424-AGG,9-138203426-138203435-GAG,9-138203444-138203454-GAG,9-138203473-138203482-GGA,9-138203484-138203493-AGG,9-138203496-138203507-AGG,9-138203516-138203527-AGG,9-138203536-138203546-AGG,9-138203601-138203612-AGG,9-138203679-138203692-GAG,9-138203694-138203707-GAG;MOTIFS=GAG,GGA,AGG;STRUC=<VC261580>	HPRC,HGSVC	Yes	1.654	Yes	NA,NA	NA	NA
chr9:138203604	316267	INS	51	0.9139	0.3213	2	NA	NA	NA	NA	NA	NA	NA	NA	NA	Yes	ID=9-138203415-138203424-AGG,9-138203426-138203435-GAG,9-138203444-138203454-GAG,9-138203473-138203482-GGA,9-138203484-138203493-AGG,9-138203496-138203507-AGG,9-138203516-138203527-AGG,9-138203536-138203546-AGG,9-138203601-138203612-AGG,9-138203679-138203692-GAG,9-138203694-138203707-GAG;MOTIFS=GAG,GGA,AGG;STRUC=<VC261580>	NA	No	1.654	Yes	NA,NA	NA	NA
chr9:138203682	316269	INS	133	0.8029	0.6868	4	NA	NA	NA	NA	NA	NA	NA	NA	NA	Yes	ID=9-138203415-138203424-AGG,9-138203426-138203435-GAG,9-138203444-138203454-GAG,9-138203473-138203482-GGA,9-138203484-138203493-AGG,9-138203496-138203507-AGG,9-138203516-138203527-AGG,9-138203536-138203546-AGG,9-138203601-138203612-AGG,9-138203679-138203692-GAG,9-138203694-138203707-GAG;MOTIFS=GAG,GGA,AGG;STRUC=<VC261580>	HPRC,HGSVC	No	1.654	No	NA,NA	NA	NA
chr9:138217570	316270	INS	159	0.9194	0.322	529	NA	NA	NA	NA	NA	NA	NA	NA	NA	Yes	NA	1KG-ONT	No	0.091	Yes	NA,NA	NA	NA
chr9:138225064	316271	DEL	50	0.8213	0.6379	72	NA	NA	NA	NA	NA	NA	NA	NA	NA	Yes	NA	NA	No	0.9	Yes	NA,NA	NA	NA
chr9:138226766	316272	INS	349	0.8368	0.5925	5	NA	NA	NA	NA	NA	NA	NA	NA	NA	Yes	NA	NA	No	4.835	Yes	NA,NA	NA	NA
chr9:138227894	316273	INS	228	0.8704	0.479	438	NA	NA	NA	NA	NA	NA	NA	NA	NA	Yes	NA	HPRC,HGSVC	No	0.13	Yes	NA,NA	NA	NA
chr9:138227950	316276	INS	1482	0.8907	0.3992	65	NA	NA	NA	NA	NA	NA	NA	NA	NA	Yes	NA	NA	No	0.13	Yes	NA,NA	NA	NA
chr9:138227950	316275	INS	1368	0.9305	0.2925	27	NA	NA	NA	NA	NA	NA	NA	NA	NA	Yes	NA	NA	No	0.13	Yes	NA,NA	NA	NA
chr9:138227957	316277	INS	114	0.856	0.5115	174	NA	NA	NA	NA	NA	NA	NA	NA	NA	Yes	NA	HPRC,HGSVC,1KG-ONT	No	0.13	Yes	NA,NA	NA	NA
chr9:138227993	316279	INS	1253	0.8463	0.5856	26	NA	NA	NA	NA	NA	NA	NA	NA	NA	Yes	NA	NA	No	0.13	Yes	NA,NA	NA	NA
chr9:138227997	316280	INS	456	0.869	0.4757	70	NA	NA	NA	NA	NA	NA	NA	NA	NA	Yes	NA	NA	No	0.13	Yes	NA,NA	NA	NA
chr9:138231390	316282	INS	7662	0.9401	0.3589	1	NA	NA	NA	NA	NA	NA	NA	NA	enhancer	Yes	NA	NA	No	0.006	No	NA,NA	NA	NA
chr9:138231556	316285	DEL	312	0.8874	0.4308	1	NA	NA	NA	NA	NA	NA	NA	NA	enhancer	Yes	NA	HPRC	No	0.994	No	NA,NA	NA	NA
chr9:138231580	316287	DEL	185	0.9764	0.0989	1	NA	NA	NA	NA	NA	NA	NA	NA	enhancer	Yes	NA	NA	No	0.955	No	NA,NA	NA	NA
chr9:138231635	316290	INS	1224	0.838	0.6008	191	NA	NA	NA	NA	NA	NA	NA	NA	NA	Yes	NA	HPRC,HGSVC	No	0.0	Yes	NA,NA	NA	NA
chr9:138231635	316288	INS	3199	0.9138	0.3527	96	NA	NA	NA	NA	NA	NA	NA	NA	NA	Yes	NA	NA	No	0.0	Yes	NA,NA	NA	NA
chr9:138231636	316293	DEL	64	0.9036	0.3428	70	NA	NA	NA	NA	NA	NA	NA	NA	NA	Yes	NA	HPRC,HGSVC	No	1.228	Yes	NA,NA	NA	NA
chr9:138231636	316292	INS	978	0.8221	0.6754	6	NA	NA	NA	NA	NA	NA	NA	NA	NA	Yes	NA	HPRC,HGSVC	No	0.0	Yes	NA,NA	NA	NA
chr9:138231637	316298	DEL	122	0.9003	0.3845	3	NA	NA	NA	NA	NA	NA	NA	NA	enhancer	Yes	NA	HPRC	No	1.085	No	NA,NA	NA	NA
chr9:138231637	316296	INS	1318	0.8196	0.6375	180	NA	NA	NA	NA	NA	NA	NA	NA	NA	Yes	NA	HPRC,HGSVC	No	0.0	Yes	NA,NA	NA	NA
chr9:138231637	316295	INS	2580	0.8618	0.5067	112	NA	NA	NA	NA	NA	NA	NA	NA	NA	Yes	NA	NA	No	0.0	Yes	NA,NA	NA	NA
chr9:138231637	316294	INS	1761	0.9479	0.4502	100	NA	NA	NA	NA	NA	NA	NA	NA	NA	Yes	NA	HPRC,HGSVC	No	0.0	Yes	NA,NA	NA	NA
chr9:138231673	316301	INS	633	0.8933	0.3846	6	NA	NA	NA	NA	NA	NA	NA	NA	NA	Yes	NA	HPRC,HGSVC	No	0.0	No	NA,NA	NA	NA
chr9:138231673	316302	INS	1389	0.8156	0.6584	198	NA	NA	NA	NA	NA	NA	NA	NA	NA	Yes	NA	HPRC,HGSVC	No	0.0	Yes	NA,NA	NA	NA
chr9:138231695	316304	INS	383	0.8635	0.5313	7	NA	NA	NA	NA	NA	NA	NA	NA	NA	Yes	NA	HPRC,HGSVC	No	0.0	No	NA,NA	NA	NA
chr9:138231720	316305	INS	1660	0.9126	0.3099	18	NA	NA	NA	NA	NA	NA	NA	NA	NA	Yes	NA	HPRC,HGSVC	No	0.0	Yes	NA,NA	NA	NA
chr9:138231724	316311	INS	381	0.7927	0.6959	1	NA	NA	NA	NA	NA	NA	NA	NA	NA	Yes	NA	HPRC,HGSVC	No	0.0	No	NA,NA	NA	NA
chr9:138231724	316310	INS	696	0.9253	0.2979	9	NA	NA	NA	NA	NA	NA	NA	NA	NA	Yes	NA	HPRC,HGSVC	No	0.0	No	NA,NA	NA	NA
chr9:138231724	316307	INS	348	0.9643	0.1236	1	NA	NA	NA	NA	NA	NA	NA	NA	NA	Yes	NA	HPRC	No	0.0	No	NA,NA	NA	NA
chr9:138231724	316306	INS	285	0.9014	0.3484	1	NA	NA	NA	NA	NA	NA	NA	NA	NA	Yes	NA	HPRC,HGSVC	No	0.0	No	NA,NA	NA	NA
chr9:138231804	316313	INS	126	0.8877	0.3967	3	NA	NA	NA	NA	NA	NA	NA	NA	enhancer	Yes	NA	NA	No	0.0	Yes	NA,NA	NA	NA
chr9:138231851	316315	INS	1575	0.9345	0.2717	280	NA	NA	NA	NA	NA	NA	NA	NA	enhancer	Yes	NA	HPRC,HGSVC	No	0.0	Yes	NA,NA	NA	NA
chr9:138231944	316316	INS	189	0.8209	0.6625	2	NA	NA	NA	NA	NA	NA	NA	NA	enhancer	Yes	NA	HGSVC	No	0.0	No	NA,NA	NA	NA
chr9:138231978	316317	INS	504	0.8908	0.6701	14	NA	NA	NA	NA	NA	NA	NA	NA	enhancer	Yes	NA	HPRC,HGSVC	No	0.0	No	NA,NA	NA	NA
chr9:138231988	316319	INS	1134	0.7966	0.6879	135	NA	NA	NA	NA	NA	NA	NA	NA	enhancer	Yes	NA	HPRC,HGSVC	No	0.0	Yes	NA,NA	NA	NA
chr9:138231988	316318	INS	1071	0.9481	0.2217	77	NA	NA	NA	NA	NA	NA	NA	NA	enhancer	Yes	NA	HPRC,HGSVC	No	0.0	Yes	NA,NA	NA	NA
chr9:138232018	316320	INS	882	0.9285	0.2949	174	NA	NA	NA	NA	NA	NA	NA	NA	enhancer	Yes	NA	HPRC,HGSVC	No	0.0	Yes	NA,NA	NA	NA
chr9:138232062	316322	INS	539	0.8128	0.6724	2	NA	NA	NA	NA	NA	NA	NA	NA	enhancer	Yes	NA	HPRC,HGSVC	No	0.0	No	NA,NA	NA	NA
chr9:138232073	316323	INS	315	0.8275	0.6464	2	NA	NA	NA	NA	NA	NA	NA	NA	enhancer	Yes	NA	HPRC,HGSVC	No	0.0	Yes	NA,NA	NA	NA
chr9:138232093	316324	INS	252	0.8651	0.5097	1	NA	NA	NA	NA	NA	NA	NA	NA	enhancer	Yes	NA	HGSVC	No	0.0	No	NA,NA	NA	NA
chr9:138232207	316325	INS	126	0.9144	0.3196	10	NA	NA	NA	NA	NA	NA	NA	NA	enhancer	Yes	NA	NA	No	0.0	No	NA,NA	NA	NA
chr9:138232292	316326	INS	756	0.8489	0.5601	5	NA	NA	NA	NA	NA	NA	NA	NA	enhancer	Yes	NA	HPRC,HGSVC	No	0.0	Yes	NA,NA	NA	NA
chr9:138232385	316328	INS	819	0.8114	0.6837	18	NA	NA	NA	NA	NA	NA	NA	NA	enhancer	Yes	NA	HPRC,HGSVC	No	0.0	Yes	NA,NA	NA	NA
chr9:138232390	316329	DEL	126	0.8327	0.6206	1	NA	NA	NA	NA	NA	NA	NA	NA	enhancer	Yes	NA	NA	No	1.687	No	NA,NA	NA	NA
chr9:138232418	316330	INS	1827	0.8077	0.6649	23	NA	NA	NA	NA	NA	NA	NA	NA	NA	Yes	NA	HPRC,HGSVC	No	0.0	Yes	NA,NA	NA	NA
chr9:138232418	316331	INS	1953	0.9027	0.374	17	NA	NA	NA	NA	NA	NA	NA	NA	NA	Yes	NA	HPRC,HGSVC	No	0.0	Yes	NA,NA	NA	NA
chr9:138232476	316332	INS	385	0.804	0.665	1	NA	NA	NA	NA	NA	NA	NA	NA	NA	Yes	NA	HPRC,HGSVC	No	0.0	No	NA,NA	NA	NA
chr9:138232499	316334	INS	439	0.8887	0.4079	2	NA	NA	NA	NA	NA	NA	NA	NA	NA	Yes	NA	HPRC,HGSVC	No	0.0	No	NA,NA	NA	NA
chr9:138232544	316335	INS	504	0.9159	0.3358	10	NA	NA	NA	NA	NA	NA	NA	NA	NA	Yes	NA	HPRC	No	0.0	No	NA,NA	NA	NA
chr9:138232626	316336	INS	1448	0.806	0.6877	357	NA	NA	NA	NA	NA	NA	NA	NA	NA	Yes	NA	HPRC,HGSVC	No	0.0	Yes	NA,NA	NA	NA
chr9:138232641	316337	INS	188	0.8109	0.691	1	NA	NA	NA	NA	NA	NA	NA	NA	NA	Yes	NA	HPRC	No	0.0	No	NA,NA	NA	NA
chr9:138232662	316339	INS	1006	0.9184	0.3243	1	NA	NA	NA	NA	NA	NA	NA	NA	NA	Yes	NA	HGSVC	No	0.0	No	NA,NA	NA	NA
chr9:138232671	316340	INS	251	0.8558	0.5428	4	NA	NA	NA	NA	NA	NA	NA	NA	NA	Yes	NA	HPRC,HGSVC	No	0.0	No	NA,NA	NA	NA
chr9:138232703	316342	INS	945	0.9481	0.2353	21	NA	NA	NA	NA	NA	NA	NA	NA	NA	Yes	NA	HGSVC	No	0.0	Yes	NA,NA	NA	NA
chr9:138232899	316343	INS	315	0.8605	0.5345	13	NA	NA	NA	NA	NA	NA	NA	NA	NA	Yes	NA	HPRC	No	0.0	No	NA,NA	NA	NA
chr9:138232900	316344	INS	440	0.8733	0.472	16	NA	NA	NA	NA	NA	NA	NA	NA	NA	Yes	NA	NA	No	0.0	No	NA,NA	NA	NA
chr9:138232934	316345	INS	567	0.8452	0.5758	22	NA	NA	NA	NA	NA	NA	NA	NA	NA	Yes	NA	NA	No	0.0	Yes	NA,NA	NA	NA
chr9:138233249	316347	INS	441	0.9117	0.3773	1	NA	NA	NA	NA	NA	NA	NA	NA	NA	Yes	NA	NA	No	0.0	No	NA,NA	NA	NA
chr9:138234775	316348	DEL	54	0.9013	0.3485	269	NA	NA	NA	NA	NA	NA	NA	NA	NA	Yes	NA	NA	No	0.769	Yes	NA,NA	NA	NA
chr9:138237117	316351	DEL	209	0.8862	0.6481	38	NA	NA	NA	NA	NA	NA	NA	NA	NA	Yes	ID=9-138237238-138237259-AGGGTA,9-138237318-138237336-TTAGGG,9-138237327-138237350-GGGTTAG,9-138237341-138237367-GGGTTA,9-138237384-138237406-GGGTTA,9-138237431-138237440-TAA,9-138237440-138237449-ATT;MOTIFS=GGGTTA,TAA,ATT,AGGGTA,GGGTTAG,TTAGGG;STRUC=<VC261584>	NA	No	0.236	Yes	NA,NA	NA	NA
chr9:138260131	316352	INS	143	0.9088	0.3732	20	NA	NA	NA	NA	NA	NA	NA	NA	NA	Yes	NA	1KG-ONT	No	0.198	Yes	NA,NA	NA	NA
chr9:138272902	316356	INS	64	0.9224	0.3031	2	NA	NA	NA	NA	NA	NA	NA	NA	NA	Yes	NA	HPRC	No	0.106	No	NA,NA	NA	NA
chr9:138272902	316355	INS	60	0.8317	0.6446	1	NA	NA	NA	NA	NA	NA	NA	NA	NA	Yes	NA	HPRC	No	0.106	No	NA,NA	NA	NA
chr9:138272902	316354	INS	56	0.8994	0.3887	6	NA	NA	NA	NA	NA	NA	NA	NA	NA	Yes	NA	HPRC	No	0.106	Yes	NA,NA	NA	NA
chr9:138272902	316353	INS	52	0.8464	0.5837	28	NA	NA	NA	NA	NA	NA	NA	NA	NA	Yes	NA	HPRC	No	0.106	Yes	NA,NA	NA	NA
chr9:138279126	316358	INS	823	0.806	0.6813	1	NA	NA	NA	NA	NA	NA	NA	NA	NA	Yes	NA	HPRC,HGSVC	No	0.003	No	NA,NA	NA	NA
chr9:138279143	316361	INS	1454	0.8815	0.4751	89	NA	NA	NA	NA	NA	NA	NA	NA	NA	Yes	NA	HPRC,HGSVC	No	0.003	Yes	NA,NA	NA	NA
chr9:138279159	316365	INS	3270	0.8857	0.4171	1	NA	NA	NA	NA	NA	NA	NA	NA	NA	Yes	NA	HGSVC	No	1.663	Yes	NA,NA	NA	NA
chr9:138279159	316362	INS	246	0.8714	0.5219	8	NA	NA	NA	NA	NA	NA	NA	NA	NA	Yes	NA	HPRC,HGSVC	No	1.663	Yes	NA,NA	NA	NA
chr9:138279159	316363	INS	1793	0.8127	0.6755	19	NA	NA	NA	NA	NA	NA	NA	NA	NA	Yes	NA	HPRC,HGSVC	No	1.663	Yes	NA,NA	NA	NA
chr9:138279159	316364	INS	1601	0.8765	0.4606	2	NA	NA	NA	NA	NA	NA	NA	NA	NA	Yes	NA	HPRC,HGSVC	No	1.663	Yes	NA,NA	NA	NA
chr9:138279159	316366	INS	1702	0.827	0.6371	32	NA	NA	NA	NA	NA	NA	NA	NA	NA	Yes	NA	HPRC,HGSVC	No	1.663	Yes	NA,NA	NA	NA
chr9:138294330	316367	INS	470	0.8748	0.4527	5	NA	NA	NA	NA	NA	NA	NA	NA	NA	Yes	NA	HPRC,HGSVC	No	5.98	No	NA,NA	NA	NA
chr9:138294332	316368	INS	605	0.8864	0.4228	1	NA	NA	NA	NA	NA	NA	NA	NA	NA	Yes	NA	HPRC,HGSVC	No	5.98	Yes	NA,NA	NA	NA
chrX:11443	587111	DEL	468	0.8782	0.4709	2	NA	NA	NA	NA	NA	NA	NA	NA	NA	Yes	NA	NA	No	0.02	No	NA,NA	NA	NA
chrX:12266	587112	INS	841	0.8303	0.6168	98	NA	NA	NA	NA	NA	NA	NA	NA	NA	Yes	NA	NA	No	0.234	No	NA,NA	NA	NA
chrX:13496	587113	INS	665	0.8588	0.5225	2	NA	NA	NA	NA	NA	NA	NA	NA	NA	Yes	NA	NA	Yes	0.8	No	NA,NA	NA	NA
chrX:13530	587114	INS	4221	0.8121	0.6503	2	NA	NA	NA	NA	NA	NA	NA	NA	NA	Yes	NA	NA	Yes	0.226	No	NA,NA	NA	NA
chrX:13534	587115	INS	223	0.9327	0.5626	2	NA	NA	NA	NA	NA	NA	NA	NA	NA	Yes	NA	NA	Yes	0.226	No	NA,NA	NA	NA
chrX:13555	587116	INS	185	0.8061	0.671	3	NA	NA	NA	NA	NA	NA	NA	NA	NA	Yes	NA	NA	Yes	0.226	No	NA,NA	NA	NA
chrX:13558	587121	DEL	98	0.8935	0.3936	2	NA	NA	NA	NA	NA	NA	NA	NA	NA	Yes	NA	NA	No	0.031	No	NA,NA	NA	NA
chrX:13558	587117	INS	320	0.8944	0.4364	12	NA	NA	NA	NA	NA	NA	NA	NA	NA	Yes	NA	NA	Yes	0.226	No	NA,NA	NA	NA
chrX:13558	587120	INS	390	0.8261	0.6582	18	NA	NA	NA	NA	NA	NA	NA	NA	NA	Yes	NA	NA	Yes	0.226	No	NA,NA	NA	NA
chrX:13570	587122	INS	130	0.931	0.2853	13	NA	NA	NA	NA	NA	NA	NA	NA	NA	Yes	NA	NA	Yes	0.226	No	NA,NA	NA	NA
chrX:13570	587123	INS	129	0.8675	0.6491	1	NA	NA	NA	NA	NA	NA	NA	NA	NA	Yes	NA	NA	Yes	0.226	No	NA,NA	NA	NA
chrX:13590	587128	INS	418	0.8685	0.5195	1	NA	NA	NA	NA	NA	NA	NA	NA	NA	Yes	NA	NA	Yes	0.226	No	NA,NA	NA	NA
chrX:13590	587129	INS	1299	0.8175	0.6601	7	NA	NA	NA	NA	NA	NA	NA	NA	NA	Yes	NA	NA	No	0.226	No	NA,NA	NA	NA
chrX:13590	587127	INS	514	0.9673	0.3039	1	NA	NA	NA	NA	NA	NA	NA	NA	NA	Yes	NA	NA	Yes	0.226	No	NA,NA	NA	NA
chrX:13590	587130	INS	515	0.8261	0.6678	5	NA	NA	NA	NA	NA	NA	NA	NA	NA	Yes	NA	NA	Yes	0.226	No	NA,NA	NA	NA
chrX:13590	587126	INS	575	0.8067	0.6681	1	NA	NA	NA	NA	NA	NA	NA	NA	NA	Yes	NA	NA	Yes	0.226	No	NA,NA	NA	NA
chrX:13590	587125	INS	449	0.9117	0.3384	3	NA	NA	NA	NA	NA	NA	NA	NA	NA	Yes	NA	NA	Yes	0.226	No	NA,NA	NA	NA
chrX:13590	587124	INS	613	0.8613	0.5302	3	NA	NA	NA	NA	NA	NA	NA	NA	NA	Yes	NA	NA	Yes	0.226	No	NA,NA	NA	NA
chrX:13591	587131	INS	252	0.9012	0.3783	3	NA	NA	NA	NA	NA	NA	NA	NA	NA	Yes	NA	NA	Yes	0.226	No	NA,NA	NA	NA
chrX:13602	587132	INS	158	0.8385	0.5896	6	NA	NA	NA	NA	NA	NA	NA	NA	NA	Yes	NA	NA	Yes	0.8	No	NA,NA	NA	NA
chrX:13611	587134	INS	909	0.816	0.6903	6	NA	NA	NA	NA	NA	NA	NA	NA	NA	Yes	NA	NA	Yes	0.226	No	NA,NA	NA	NA
chrX:13611	587133	INS	358	0.9048	0.3773	1	NA	NA	NA	NA	NA	NA	NA	NA	NA	Yes	NA	NA	Yes	0.226	No	NA,NA	NA	NA
chrX:13618	587135	INS	64	0.873	0.4912	6	NA	NA	NA	NA	NA	NA	NA	NA	NA	Yes	NA	NA	Yes	0.226	No	NA,NA	NA	NA
chrX:13636	587136	INS	157	0.8631	0.5645	6	NA	NA	NA	NA	NA	NA	NA	NA	NA	Yes	NA	NA	Yes	0.226	No	NA,NA	NA	NA
chrX:13641	587137	DEL	64	0.9005	0.3579	30	NA	NA	NA	NA	NA	NA	NA	NA	NA	Yes	NA	NA	No	0.029	No	NA,NA	NA	NA
chrX:13647	587139	INS	470	0.8925	0.3782	6	NA	NA	NA	NA	NA	NA	NA	NA	NA	Yes	NA	NA	Yes	0.8	No	NA,NA	NA	NA
chrX:13647	587138	INS	189	0.8915	0.3973	9	NA	NA	NA	NA	NA	NA	NA	NA	NA	Yes	NA	NA	Yes	0.8	No	NA,NA	NA	NA
chrX:13647	587140	INS	1352	0.9356	0.2512	5	NA	NA	NA	NA	NA	NA	NA	NA	NA	Yes	NA	NA	No	0.8	No	NA,NA	NA	NA
chrX:13648	587141	INS	613	0.9073	0.4678	3	NA	NA	NA	NA	NA	NA	NA	NA	NA	Yes	NA	NA	Yes	0.226	No	NA,NA	NA	NA
chrX:13649	587142	INS	64	0.857	0.5357	1	NA	NA	NA	NA	NA	NA	NA	NA	NA	Yes	NA	NA	Yes	0.226	No	NA,NA	NA	NA
chrX:13675	587143	INS	289	0.9439	0.2274	1	NA	NA	NA	NA	NA	NA	NA	NA	NA	Yes	NA	NA	Yes	0.226	No	NA,NA	NA	NA
chrX:13679	587145	INS	2364	0.8985	0.4535	3	NA	NA	NA	NA	NA	NA	NA	NA	NA	Yes	NA	NA	No	0.226	No	NA,NA	NA	NA
chrX:13679	587150	INS	132	0.9211	0.4806	5	NA	NA	NA	NA	NA	NA	NA	NA	NA	Yes	NA	NA	Yes	0.226	No	NA,NA	NA	NA
chrX:13679	587149	INS	2402	0.8569	0.5478	2	NA	NA	NA	NA	NA	NA	NA	NA	NA	Yes	NA	NA	No	0.226	No	NA,NA	NA	NA
chrX:13679	587148	INS	870	0.8856	0.4255	20	NA	NA	NA	NA	NA	NA	NA	NA	NA	Yes	NA	NA	Yes	0.226	No	NA,NA	NA	NA
chrX:13679	587147	INS	863	0.8002	0.6829	7	NA	NA	NA	NA	NA	NA	NA	NA	NA	Yes	NA	NA	Yes	0.226	No	NA,NA	NA	NA
chrX:13679	587146	INS	1582	0.9107	0.3309	7	NA	NA	NA	NA	NA	NA	NA	NA	NA	Yes	NA	NA	No	0.226	No	NA,NA	NA	NA
chrX:13679	587144	INS	164	0.8076	0.6573	3	NA	NA	NA	NA	NA	NA	NA	NA	NA	Yes	NA	NA	Yes	0.226	No	NA,NA	NA	NA
chrX:13691	587151	DEL	125	0.9095	0.3476	10	NA	NA	NA	NA	NA	NA	NA	NA	NA	Yes	NA	NA	Yes	0.037	No	NA,NA	NA	NA
chrX:13700	587152	INS	515	0.804	0.6871	1	NA	NA	NA	NA	NA	NA	NA	NA	NA	Yes	NA	NA	Yes	0.226	No	NA,NA	NA	NA
chrX:13700	587153	INS	1270	0.8298	0.6556	1	NA	NA	NA	NA	NA	NA	NA	NA	NA	Yes	NA	NA	No	0.226	No	NA,NA	NA	NA
chrX:13705	587155	INS	227	0.8837	0.6061	17	NA	NA	NA	NA	NA	NA	NA	NA	NA	Yes	NA	NA	Yes	0.226	No	NA,NA	NA	NA
chrX:13705	587154	INS	259	0.9091	0.3468	2	NA	NA	NA	NA	NA	NA	NA	NA	NA	Yes	NA	NA	Yes	0.226	No	NA,NA	NA	NA
chrX:13706	587156	INS	322	0.8173	0.6714	5	NA	NA	NA	NA	NA	NA	NA	NA	NA	Yes	NA	NA	Yes	0.226	No	NA,NA	NA	NA
chrX:13706	587157	INS	709	0.7937	0.6896	48	NA	NA	NA	NA	NA	NA	NA	NA	NA	Yes	NA	NA	Yes	0.226	No	NA,NA	NA	NA
chrX:13715	587158	INS	64	0.8419	0.6115	3	NA	NA	NA	NA	NA	NA	NA	NA	NA	Yes	NA	NA	Yes	0.226	No	NA,NA	NA	NA
chrX:13716	587159	INS	2147	0.8451	0.6131	3	NA	NA	NA	NA	NA	NA	NA	NA	NA	Yes	NA	NA	No	0.226	No	NA,NA	NA	NA
chrX:13717	587160	INS	155	0.8584	0.5559	11	NA	NA	NA	NA	NA	NA	NA	NA	NA	Yes	NA	NA	Yes	0.226	No	NA,NA	NA	NA
chrX:13720	587161	INS	387	0.8438	0.5642	3	NA	NA	NA	NA	NA	NA	NA	NA	NA	Yes	NA	NA	Yes	0.226	No	NA,NA	NA	NA
chrX:13720	587162	INS	158	0.8493	0.5462	4	NA	NA	NA	NA	NA	NA	NA	NA	NA	Yes	NA	NA	Yes	0.226	No	NA,NA	NA	NA
chrX:13721	587164	INS	224	0.8307	0.6135	2	NA	NA	NA	NA	NA	NA	NA	NA	NA	Yes	NA	NA	Yes	0.226	No	NA,NA	NA	NA
chrX:13721	587163	INS	97	0.8361	0.6472	4	NA	NA	NA	NA	NA	NA	NA	NA	NA	Yes	NA	NA	Yes	0.226	No	NA,NA	NA	NA
chrX:13722	587165	DEL	93	0.8263	0.6706	17	NA	NA	NA	NA	NA	NA	NA	NA	NA	Yes	NA	NA	Yes	0.037	No	NA,NA	NA	NA
chrX:13728	587166	INS	856	0.7995	0.6969	1	NA	NA	NA	NA	NA	NA	NA	NA	NA	Yes	NA	NA	Yes	0.226	No	NA,NA	NA	NA
chrX:13766	587167	INS	1130	0.8928	0.3853	2	NA	NA	NA	NA	NA	NA	NA	NA	NA	Yes	NA	NA	Yes	0.226	No	NA,NA	NA	NA
chrX:13791	587169	INS	782	0.9403	0.2549	3	NA	NA	NA	NA	NA	NA	NA	NA	NA	Yes	NA	NA	Yes	0.226	No	NA,NA	NA	NA
chrX:13791	587168	INS	522	0.8012	0.6763	2	NA	NA	NA	NA	NA	NA	NA	NA	NA	Yes	NA	NA	Yes	0.226	No	NA,NA	NA	NA
chrX:13805	587172	INS	64	0.9116	0.3799	8	NA	NA	NA	NA	NA	NA	NA	NA	NA	Yes	NA	NA	Yes	0.226	No	NA,NA	NA	NA
chrX:13805	587171	INS	906	0.9283	0.2996	1	NA	NA	NA	NA	NA	NA	NA	NA	NA	Yes	NA	NA	Yes	0.226	No	NA,NA	NA	NA
chrX:13805	587170	INS	325	0.8833	0.465	22	NA	NA	NA	NA	NA	NA	NA	NA	NA	Yes	NA	NA	Yes	0.226	No	NA,NA	NA	NA
chrX:13807	587173	INS	1868	0.8055	0.6732	2	NA	NA	NA	NA	NA	NA	NA	NA	NA	Yes	NA	NA	No	0.226	No	NA,NA	NA	NA
chrX:13816	587175	INS	196	0.8834	0.4346	4	NA	NA	NA	NA	NA	NA	NA	NA	NA	Yes	NA	NA	Yes	0.226	No	NA,NA	NA	NA
chrX:13816	587174	INS	1344	0.8552	0.5323	4	NA	NA	NA	NA	NA	NA	NA	NA	NA	Yes	NA	NA	Yes	0.226	No	NA,NA	NA	NA
chrX:13816	587176	INS	130	0.8084	0.6965	5	NA	NA	NA	NA	NA	NA	NA	NA	NA	Yes	NA	NA	Yes	0.226	No	NA,NA	NA	NA
chrX:13816	587177	INS	2867	0.9459	0.2184	3	NA	NA	NA	NA	NA	NA	NA	NA	NA	Yes	NA	NA	No	0.226	No	NA,NA	NA	NA
chrX:13816	587178	INS	1258	0.8445	0.6553	9	NA	NA	NA	NA	NA	NA	NA	NA	NA	Yes	NA	NA	Yes	0.226	No	NA,NA	NA	NA
chrX:13816	587180	INS	552	0.838	0.6382	5	NA	NA	NA	NA	NA	NA	NA	NA	NA	Yes	NA	NA	Yes	0.226	No	NA,NA	NA	NA
chrX:13816	587181	INS	3164	0.8653	0.521	2	NA	NA	NA	NA	NA	NA	NA	NA	NA	Yes	NA	NA	No	0.226	No	NA,NA	NA	NA
chrX:13816	587179	INS	98	0.8552	0.5761	14	NA	NA	NA	NA	NA	NA	NA	NA	NA	Yes	NA	NA	Yes	0.226	No	NA,NA	NA	NA
chrX:13833	587182	INS	130	0.8321	0.6532	9	NA	NA	NA	NA	NA	NA	NA	NA	NA	Yes	NA	NA	Yes	0.226	No	NA,NA	NA	NA
chrX:13854	587183	INS	663	0.8257	0.6488	1	NA	NA	NA	NA	NA	NA	NA	NA	NA	Yes	NA	NA	Yes	0.226	No	NA,NA	NA	NA
chrX:14099	587185	INS	4268	0.8081	0.6852	2	NA	NA	NA	NA	NA	NA	NA	NA	open_chromatin_region	Yes	NA	NA	Yes	3.32	No	NA,NA	NA	NA
chrX:14099	587184	INS	3212	0.8367	0.6394	10	NA	NA	NA	NA	NA	NA	NA	NA	open_chromatin_region	Yes	NA	NA	No	3.32	No	NA,NA	NA	NA
chrX:14100	587187	INS	550	0.834	0.5755	2	NA	NA	NA	NA	NA	NA	NA	NA	open_chromatin_region	Yes	NA	NA	No	3.32	No	NA,NA	NA	NA
chrX:16691	587189	INS	124	0.9675	0.3024	3	NA	NA	NA	NA	NA	NA	NA	NA	NA	Yes	ID=X-16665-16682-CCTC;MOTIFS=CCTC;STRUC=(CCTC)n,ID=X-16683-16696-TCCC;MOTIFS=TCCC;STRUC=<TR3929393>	NA	Yes	0.234	No	NA,NA	NA	NA
chrX:16958	587190	DEL	355	0.8558	0.5225	3	NA	NA	NA	NA	NA	NA	NA	NA	NA	Yes	NA	NA	No	0.063	No	NA,NA	NA	NA
chrX:17494	587191	INS	255	0.8137	0.6806	3	NA	NA	NA	NA	NA	NA	NA	NA	NA	Yes	NA	NA	No	0.234	No	NA,NA	NA	NA
chrX:17527	587192	DEL	608	0.8731	0.4698	32	NA	NA	NA	NA	NA	NA	NA	NA	NA	Yes	ID=X-17512-17521-CTC,X-17704-17713-CTC,X-17769-17885-GCTCCTCCCCTCGGGACCACCCCAGACCCCC,X-17896-17905-CTC,X-17995-18004-CTC,X-18007-18110-GGACCACCCCAGACCCCCGCTCCTCCCCTCG,X-18120-18129-CTC,X-18185-18301-GCTCCTCCCCTCGGGACCACCCCAGACCCCC,X-18312-18321-CTC,X-18377-18493-GCTCCTCCCCTCGGGACCACCCCAGACCCCC,X-18599-18608-CTC;MOTIFS=GCTCCTCCCCTCGGGACCACCCCAGACCCCC,GGACCACCCCAGACCCCCGCTCCTCCCCTCG,CTC;STRUC=<VC261589>	NA	Yes	0.024	No	NA,NA	NA	NA
chrX:17577	587193	DEL	957	0.9401	0.2531	4	NA	NA	NA	NA	NA	NA	NA	NA	NA	Yes	ID=X-17512-17521-CTC,X-17704-17713-CTC,X-17769-17885-GCTCCTCCCCTCGGGACCACCCCAGACCCCC,X-17896-17905-CTC,X-17995-18004-CTC,X-18007-18110-GGACCACCCCAGACCCCCGCTCCTCCCCTCG,X-18120-18129-CTC,X-18185-18301-GCTCCTCCCCTCGGGACCACCCCAGACCCCC,X-18312-18321-CTC,X-18377-18493-GCTCCTCCCCTCGGGACCACCCCAGACCCCC,X-18599-18608-CTC;MOTIFS=GCTCCTCCCCTCGGGACCACCCCAGACCCCC,GGACCACCCCAGACCCCCGCTCCTCCCCTCG,CTC;STRUC=<VC261589>	NA	Yes	0.016	No	NA,NA	NA	NA
chrX:17577	587194	DEL	1086	0.858	0.5462	4	NA	NA	NA	NA	NA	NA	NA	NA	NA	Yes	ID=X-17512-17521-CTC,X-17704-17713-CTC,X-17769-17885-GCTCCTCCCCTCGGGACCACCCCAGACCCCC,X-17896-17905-CTC,X-17995-18004-CTC,X-18007-18110-GGACCACCCCAGACCCCCGCTCCTCCCCTCG,X-18120-18129-CTC,X-18185-18301-GCTCCTCCCCTCGGGACCACCCCAGACCCCC,X-18312-18321-CTC,X-18377-18493-GCTCCTCCCCTCGGGACCACCCCAGACCCCC,X-18599-18608-CTC;MOTIFS=GCTCCTCCCCTCGGGACCACCCCAGACCCCC,GGACCACCCCAGACCCCCGCTCCTCCCCTCG,CTC;STRUC=<VC261589>	NA	Yes	0.014	No	NA,NA	NA	NA
chrX:17628	587195	DEL	62	0.8744	0.5132	4	NA	NA	NA	NA	NA	NA	NA	NA	NA	Yes	ID=X-17512-17521-CTC,X-17704-17713-CTC,X-17769-17885-GCTCCTCCCCTCGGGACCACCCCAGACCCCC,X-17896-17905-CTC,X-17995-18004-CTC,X-18007-18110-GGACCACCCCAGACCCCCGCTCCTCCCCTCG,X-18120-18129-CTC,X-18185-18301-GCTCCTCCCCTCGGGACCACCCCAGACCCCC,X-18312-18321-CTC,X-18377-18493-GCTCCTCCCCTCGGGACCACCCCAGACCCCC,X-18599-18608-CTC;MOTIFS=GCTCCTCCCCTCGGGACCACCCCAGACCCCC,GGACCACCCCAGACCCCCGCTCCTCCCCTCG,CTC;STRUC=<VC261589>	NA	No	0.071	No	NA,NA	NA	NA
chrX:17628	587196	DEL	576	0.8206	0.6613	12	NA	NA	NA	NA	NA	NA	NA	NA	NA	Yes	ID=X-17512-17521-CTC,X-17704-17713-CTC,X-17769-17885-GCTCCTCCCCTCGGGACCACCCCAGACCCCC,X-17896-17905-CTC,X-17995-18004-CTC,X-18007-18110-GGACCACCCCAGACCCCCGCTCCTCCCCTCG,X-18120-18129-CTC,X-18185-18301-GCTCCTCCCCTCGGGACCACCCCAGACCCCC,X-18312-18321-CTC,X-18377-18493-GCTCCTCCCCTCGGGACCACCCCAGACCCCC,X-18599-18608-CTC;MOTIFS=GCTCCTCCCCTCGGGACCACCCCAGACCCCC,GGACCACCCCAGACCCCCGCTCCTCCCCTCG,CTC;STRUC=<VC261589>	NA	Yes	0.017	No	NA,NA	NA	NA
chrX:17633	587197	DEL	478	0.8187	0.6841	92	NA	NA	NA	NA	NA	NA	NA	NA	NA	Yes	ID=X-17512-17521-CTC,X-17704-17713-CTC,X-17769-17885-GCTCCTCCCCTCGGGACCACCCCAGACCCCC,X-17896-17905-CTC,X-17995-18004-CTC,X-18007-18110-GGACCACCCCAGACCCCCGCTCCTCCCCTCG,X-18120-18129-CTC,X-18185-18301-GCTCCTCCCCTCGGGACCACCCCAGACCCCC,X-18312-18321-CTC,X-18377-18493-GCTCCTCCCCTCGGGACCACCCCAGACCCCC,X-18599-18608-CTC;MOTIFS=GCTCCTCCCCTCGGGACCACCCCAGACCCCC,GGACCACCCCAGACCCCCGCTCCTCCCCTCG,CTC;STRUC=<VC261589>	NA	Yes	0.022	No	NA,NA	NA	NA
chrX:17660	587198	DEL	767	0.9229	0.2902	50	NA	NA	NA	NA	NA	NA	NA	NA	NA	Yes	ID=X-17512-17521-CTC,X-17704-17713-CTC,X-17769-17885-GCTCCTCCCCTCGGGACCACCCCAGACCCCC,X-17896-17905-CTC,X-17995-18004-CTC,X-18007-18110-GGACCACCCCAGACCCCCGCTCCTCCCCTCG,X-18120-18129-CTC,X-18185-18301-GCTCCTCCCCTCGGGACCACCCCAGACCCCC,X-18312-18321-CTC,X-18377-18493-GCTCCTCCCCTCGGGACCACCCCAGACCCCC,X-18599-18608-CTC;MOTIFS=GCTCCTCCCCTCGGGACCACCCCAGACCCCC,GGACCACCCCAGACCCCCGCTCCTCCCCTCG,CTC;STRUC=<VC261589>	NA	Yes	0.02	No	NA,NA	NA	NA
chrX:17690	587199	INS	223	0.8826	0.4135	19	NA	NA	NA	NA	NA	NA	NA	NA	NA	Yes	ID=X-17512-17521-CTC,X-17704-17713-CTC,X-17769-17885-GCTCCTCCCCTCGGGACCACCCCAGACCCCC,X-17896-17905-CTC,X-17995-18004-CTC,X-18007-18110-GGACCACCCCAGACCCCCGCTCCTCCCCTCG,X-18120-18129-CTC,X-18185-18301-GCTCCTCCCCTCGGGACCACCCCAGACCCCC,X-18312-18321-CTC,X-18377-18493-GCTCCTCCCCTCGGGACCACCCCAGACCCCC,X-18599-18608-CTC;MOTIFS=GCTCCTCCCCTCGGGACCACCCCAGACCCCC,GGACCACCCCAGACCCCCGCTCCTCCCCTCG,CTC;STRUC=<VC261589>	NA	No	0.234	No	NA,NA	NA	NA
chrX:17691	587201	DEL	831	0.8468	0.575	60	NA	NA	NA	NA	NA	NA	NA	NA	NA	Yes	ID=X-17512-17521-CTC,X-17704-17713-CTC,X-17769-17885-GCTCCTCCCCTCGGGACCACCCCAGACCCCC,X-17896-17905-CTC,X-17995-18004-CTC,X-18007-18110-GGACCACCCCAGACCCCCGCTCCTCCCCTCG,X-18120-18129-CTC,X-18185-18301-GCTCCTCCCCTCGGGACCACCCCAGACCCCC,X-18312-18321-CTC,X-18377-18493-GCTCCTCCCCTCGGGACCACCCCAGACCCCC,X-18599-18608-CTC;MOTIFS=GCTCCTCCCCTCGGGACCACCCCAGACCCCC,GGACCACCCCAGACCCCCGCTCCTCCCCTCG,CTC;STRUC=<VC261589>	NA	Yes	0.018	No	NA,NA	NA	NA
chrX:17691	587200	DEL	159	0.8167	0.6773	20	NA	NA	NA	NA	NA	NA	NA	NA	NA	Yes	ID=X-17512-17521-CTC,X-17704-17713-CTC,X-17769-17885-GCTCCTCCCCTCGGGACCACCCCAGACCCCC,X-17896-17905-CTC,X-17995-18004-CTC,X-18007-18110-GGACCACCCCAGACCCCCGCTCCTCCCCTCG,X-18120-18129-CTC,X-18185-18301-GCTCCTCCCCTCGGGACCACCCCAGACCCCC,X-18312-18321-CTC,X-18377-18493-GCTCCTCCCCTCGGGACCACCCCAGACCCCC,X-18599-18608-CTC;MOTIFS=GCTCCTCCCCTCGGGACCACCCCAGACCCCC,GGACCACCCCAGACCCCCGCTCCTCCCCTCG,CTC;STRUC=<VC261589>	NA	No	0.062	No	NA,NA	NA	NA
chrX:17692	587202	DEL	64	0.9235	0.488	3	NA	NA	NA	NA	NA	NA	NA	NA	NA	Yes	ID=X-17512-17521-CTC,X-17704-17713-CTC,X-17769-17885-GCTCCTCCCCTCGGGACCACCCCAGACCCCC,X-17896-17905-CTC,X-17995-18004-CTC,X-18007-18110-GGACCACCCCAGACCCCCGCTCCTCCCCTCG,X-18120-18129-CTC,X-18185-18301-GCTCCTCCCCTCGGGACCACCCCAGACCCCC,X-18312-18321-CTC,X-18377-18493-GCTCCTCCCCTCGGGACCACCCCAGACCCCC,X-18599-18608-CTC;MOTIFS=GCTCCTCCCCTCGGGACCACCCCAGACCCCC,GGACCACCCCAGACCCCCGCTCCTCCCCTCG,CTC;STRUC=<VC261589>	NA	No	0.07	No	NA,NA	NA	NA
chrX:17702	587203	DEL	675	0.9018	0.3814	25	NA	NA	NA	NA	NA	NA	NA	NA	NA	Yes	ID=X-17512-17521-CTC,X-17704-17713-CTC,X-17769-17885-GCTCCTCCCCTCGGGACCACCCCAGACCCCC,X-17896-17905-CTC,X-17995-18004-CTC,X-18007-18110-GGACCACCCCAGACCCCCGCTCCTCCCCTCG,X-18120-18129-CTC,X-18185-18301-GCTCCTCCCCTCGGGACCACCCCAGACCCCC,X-18312-18321-CTC,X-18377-18493-GCTCCTCCCCTCGGGACCACCCCAGACCCCC,X-18599-18608-CTC;MOTIFS=GCTCCTCCCCTCGGGACCACCCCAGACCCCC,GGACCACCCCAGACCCCCGCTCCTCCCCTCG,CTC;STRUC=<VC261589>	NA	Yes	0.025	No	NA,NA	NA	NA
chrX:17722	587204	INS	64	0.9567	0.1802	10	NA	NA	NA	NA	NA	NA	NA	NA	NA	Yes	ID=X-17512-17521-CTC,X-17704-17713-CTC,X-17769-17885-GCTCCTCCCCTCGGGACCACCCCAGACCCCC,X-17896-17905-CTC,X-17995-18004-CTC,X-18007-18110-GGACCACCCCAGACCCCCGCTCCTCCCCTCG,X-18120-18129-CTC,X-18185-18301-GCTCCTCCCCTCGGGACCACCCCAGACCCCC,X-18312-18321-CTC,X-18377-18493-GCTCCTCCCCTCGGGACCACCCCAGACCCCC,X-18599-18608-CTC;MOTIFS=GCTCCTCCCCTCGGGACCACCCCAGACCCCC,GGACCACCCCAGACCCCCGCTCCTCCCCTCG,CTC;STRUC=<VC261589>	NA	No	0.234	No	NA,NA	NA	NA
chrX:17735	587205	DEL	450	0.8608	0.5031	23	NA	NA	NA	NA	NA	NA	NA	NA	NA	Yes	ID=X-17512-17521-CTC,X-17704-17713-CTC,X-17769-17885-GCTCCTCCCCTCGGGACCACCCCAGACCCCC,X-17896-17905-CTC,X-17995-18004-CTC,X-18007-18110-GGACCACCCCAGACCCCCGCTCCTCCCCTCG,X-18120-18129-CTC,X-18185-18301-GCTCCTCCCCTCGGGACCACCCCAGACCCCC,X-18312-18321-CTC,X-18377-18493-GCTCCTCCCCTCGGGACCACCCCAGACCCCC,X-18599-18608-CTC;MOTIFS=GCTCCTCCCCTCGGGACCACCCCAGACCCCC,GGACCACCCCAGACCCCCGCTCCTCCCCTCG,CTC;STRUC=<VC261589>	NA	Yes	0.025	No	NA,NA	NA	NA
chrX:17769	587206	DEL	894	0.8221	0.6601	179	NA	NA	NA	NA	NA	NA	NA	NA	NA	Yes	ID=X-17512-17521-CTC,X-17704-17713-CTC,X-17769-17885-GCTCCTCCCCTCGGGACCACCCCAGACCCCC,X-17896-17905-CTC,X-17995-18004-CTC,X-18007-18110-GGACCACCCCAGACCCCCGCTCCTCCCCTCG,X-18120-18129-CTC,X-18185-18301-GCTCCTCCCCTCGGGACCACCCCAGACCCCC,X-18312-18321-CTC,X-18377-18493-GCTCCTCCCCTCGGGACCACCCCAGACCCCC,X-18599-18608-CTC;MOTIFS=GCTCCTCCCCTCGGGACCACCCCAGACCCCC,GGACCACCCCAGACCCCCGCTCCTCCCCTCG,CTC;STRUC=<VC261589>	NA	Yes	0.015	No	NA,NA	NA	NA
chrX:17850	587207	INS	65	0.9015	0.6509	6	NA	NA	NA	NA	NA	NA	NA	NA	NA	Yes	ID=X-17512-17521-CTC,X-17704-17713-CTC,X-17769-17885-GCTCCTCCCCTCGGGACCACCCCAGACCCCC,X-17896-17905-CTC,X-17995-18004-CTC,X-18007-18110-GGACCACCCCAGACCCCCGCTCCTCCCCTCG,X-18120-18129-CTC,X-18185-18301-GCTCCTCCCCTCGGGACCACCCCAGACCCCC,X-18312-18321-CTC,X-18377-18493-GCTCCTCCCCTCGGGACCACCCCAGACCCCC,X-18599-18608-CTC;MOTIFS=GCTCCTCCCCTCGGGACCACCCCAGACCCCC,GGACCACCCCAGACCCCCGCTCCTCCCCTCG,CTC;STRUC=<VC261589>	NA	No	2.05	No	NA,NA	NA	NA
chrX:17873	587208	DEL	512	0.8282	0.6355	6	NA	NA	NA	NA	NA	NA	NA	NA	NA	Yes	ID=X-17512-17521-CTC,X-17704-17713-CTC,X-17769-17885-GCTCCTCCCCTCGGGACCACCCCAGACCCCC,X-17896-17905-CTC,X-17995-18004-CTC,X-18007-18110-GGACCACCCCAGACCCCCGCTCCTCCCCTCG,X-18120-18129-CTC,X-18185-18301-GCTCCTCCCCTCGGGACCACCCCAGACCCCC,X-18312-18321-CTC,X-18377-18493-GCTCCTCCCCTCGGGACCACCCCAGACCCCC,X-18599-18608-CTC;MOTIFS=GCTCCTCCCCTCGGGACCACCCCAGACCCCC,GGACCACCCCAGACCCCCGCTCCTCCCCTCG,CTC;STRUC=<VC261589>	NA	Yes	0.027	No	NA,NA	NA	NA
chrX:17881	587210	DEL	100	0.8918	0.4029	10	NA	NA	NA	NA	NA	NA	NA	NA	NA	Yes	ID=X-17512-17521-CTC,X-17704-17713-CTC,X-17769-17885-GCTCCTCCCCTCGGGACCACCCCAGACCCCC,X-17896-17905-CTC,X-17995-18004-CTC,X-18007-18110-GGACCACCCCAGACCCCCGCTCCTCCCCTCG,X-18120-18129-CTC,X-18185-18301-GCTCCTCCCCTCGGGACCACCCCAGACCCCC,X-18312-18321-CTC,X-18377-18493-GCTCCTCCCCTCGGGACCACCCCAGACCCCC,X-18599-18608-CTC;MOTIFS=GCTCCTCCCCTCGGGACCACCCCAGACCCCC,GGACCACCCCAGACCCCCGCTCCTCCCCTCG,CTC;STRUC=<VC261589>	NA	No	0.06	No	NA,NA	NA	NA
chrX:17894	587211	DEL	67	0.8075	0.6731	24	NA	NA	NA	NA	NA	NA	NA	NA	NA	Yes	ID=X-17512-17521-CTC,X-17704-17713-CTC,X-17769-17885-GCTCCTCCCCTCGGGACCACCCCAGACCCCC,X-17896-17905-CTC,X-17995-18004-CTC,X-18007-18110-GGACCACCCCAGACCCCCGCTCCTCCCCTCG,X-18120-18129-CTC,X-18185-18301-GCTCCTCCCCTCGGGACCACCCCAGACCCCC,X-18312-18321-CTC,X-18377-18493-GCTCCTCCCCTCGGGACCACCCCAGACCCCC,X-18599-18608-CTC;MOTIFS=GCTCCTCCCCTCGGGACCACCCCAGACCCCC,GGACCACCCCAGACCCCCGCTCCTCCCCTCG,CTC;STRUC=<VC261589>	NA	No	0.061	No	NA,NA	NA	NA
chrX:17938	587212	DEL	320	0.8385	0.6323	19	NA	NA	NA	NA	NA	NA	NA	NA	NA	Yes	ID=X-17512-17521-CTC,X-17704-17713-CTC,X-17769-17885-GCTCCTCCCCTCGGGACCACCCCAGACCCCC,X-17896-17905-CTC,X-17995-18004-CTC,X-18007-18110-GGACCACCCCAGACCCCCGCTCCTCCCCTCG,X-18120-18129-CTC,X-18185-18301-GCTCCTCCCCTCGGGACCACCCCAGACCCCC,X-18312-18321-CTC,X-18377-18493-GCTCCTCCCCTCGGGACCACCCCAGACCCCC,X-18599-18608-CTC;MOTIFS=GCTCCTCCCCTCGGGACCACCCCAGACCCCC,GGACCACCCCAGACCCCCGCTCCTCCCCTCG,CTC;STRUC=<VC261589>	NA	Yes	0.029	No	NA,NA	NA	NA
chrX:17961	587213	DEL	64	0.814	0.6773	9	NA	NA	NA	NA	NA	NA	NA	NA	NA	Yes	ID=X-17512-17521-CTC,X-17704-17713-CTC,X-17769-17885-GCTCCTCCCCTCGGGACCACCCCAGACCCCC,X-17896-17905-CTC,X-17995-18004-CTC,X-18007-18110-GGACCACCCCAGACCCCCGCTCCTCCCCTCG,X-18120-18129-CTC,X-18185-18301-GCTCCTCCCCTCGGGACCACCCCAGACCCCC,X-18312-18321-CTC,X-18377-18493-GCTCCTCCCCTCGGGACCACCCCAGACCCCC,X-18599-18608-CTC;MOTIFS=GCTCCTCCCCTCGGGACCACCCCAGACCCCC,GGACCACCCCAGACCCCCGCTCCTCCCCTCG,CTC;STRUC=<VC261589>	NA	No	0.071	No	NA,NA	NA	NA
chrX:17981	587214	DEL	541	0.9434	0.2201	5	NA	NA	NA	NA	NA	NA	NA	NA	NA	Yes	ID=X-17512-17521-CTC,X-17704-17713-CTC,X-17769-17885-GCTCCTCCCCTCGGGACCACCCCAGACCCCC,X-17896-17905-CTC,X-17995-18004-CTC,X-18007-18110-GGACCACCCCAGACCCCCGCTCCTCCCCTCG,X-18120-18129-CTC,X-18185-18301-GCTCCTCCCCTCGGGACCACCCCAGACCCCC,X-18312-18321-CTC,X-18377-18493-GCTCCTCCCCTCGGGACCACCCCAGACCCCC,X-18599-18608-CTC;MOTIFS=GCTCCTCCCCTCGGGACCACCCCAGACCCCC,GGACCACCCCAGACCCCCGCTCCTCCCCTCG,CTC;STRUC=<VC261589>	NA	Yes	0.023	No	NA,NA	NA	NA
chrX:17982	587215	INS	321	0.8124	0.6767	30	NA	NA	NA	NA	NA	NA	NA	NA	NA	Yes	ID=X-17512-17521-CTC,X-17704-17713-CTC,X-17769-17885-GCTCCTCCCCTCGGGACCACCCCAGACCCCC,X-17896-17905-CTC,X-17995-18004-CTC,X-18007-18110-GGACCACCCCAGACCCCCGCTCCTCCCCTCG,X-18120-18129-CTC,X-18185-18301-GCTCCTCCCCTCGGGACCACCCCAGACCCCC,X-18312-18321-CTC,X-18377-18493-GCTCCTCCCCTCGGGACCACCCCAGACCCCC,X-18599-18608-CTC;MOTIFS=GCTCCTCCCCTCGGGACCACCCCAGACCCCC,GGACCACCCCAGACCCCCGCTCCTCCCCTCG,CTC;STRUC=<VC261589>	NA	No	2.05	No	NA,NA	NA	NA
chrX:17993	587216	DEL	384	0.8981	0.3908	6	NA	NA	NA	NA	NA	NA	NA	NA	NA	Yes	ID=X-17512-17521-CTC,X-17704-17713-CTC,X-17769-17885-GCTCCTCCCCTCGGGACCACCCCAGACCCCC,X-17896-17905-CTC,X-17995-18004-CTC,X-18007-18110-GGACCACCCCAGACCCCCGCTCCTCCCCTCG,X-18120-18129-CTC,X-18185-18301-GCTCCTCCCCTCGGGACCACCCCAGACCCCC,X-18312-18321-CTC,X-18377-18493-GCTCCTCCCCTCGGGACCACCCCAGACCCCC,X-18599-18608-CTC;MOTIFS=GCTCCTCCCCTCGGGACCACCCCAGACCCCC,GGACCACCCCAGACCCCCGCTCCTCCCCTCG,CTC;STRUC=<VC261589>	NA	Yes	0.035	No	NA,NA	NA	NA
chrX:18002	587217	INS	64	0.8292	0.6546	16	NA	NA	NA	NA	NA	NA	NA	NA	NA	Yes	ID=X-17512-17521-CTC,X-17704-17713-CTC,X-17769-17885-GCTCCTCCCCTCGGGACCACCCCAGACCCCC,X-17896-17905-CTC,X-17995-18004-CTC,X-18007-18110-GGACCACCCCAGACCCCCGCTCCTCCCCTCG,X-18120-18129-CTC,X-18185-18301-GCTCCTCCCCTCGGGACCACCCCAGACCCCC,X-18312-18321-CTC,X-18377-18493-GCTCCTCCCCTCGGGACCACCCCAGACCCCC,X-18599-18608-CTC;MOTIFS=GCTCCTCCCCTCGGGACCACCCCAGACCCCC,GGACCACCCCAGACCCCCGCTCCTCCCCTCG,CTC;STRUC=<VC261589>	NA	No	0.234	No	NA,NA	NA	NA
chrX:18019	587218	INS	769	0.9079	0.3391	35	NA	NA	NA	NA	NA	NA	NA	NA	NA	Yes	ID=X-17512-17521-CTC,X-17704-17713-CTC,X-17769-17885-GCTCCTCCCCTCGGGACCACCCCAGACCCCC,X-17896-17905-CTC,X-17995-18004-CTC,X-18007-18110-GGACCACCCCAGACCCCCGCTCCTCCCCTCG,X-18120-18129-CTC,X-18185-18301-GCTCCTCCCCTCGGGACCACCCCAGACCCCC,X-18312-18321-CTC,X-18377-18493-GCTCCTCCCCTCGGGACCACCCCAGACCCCC,X-18599-18608-CTC;MOTIFS=GCTCCTCCCCTCGGGACCACCCCAGACCCCC,GGACCACCCCAGACCCCCGCTCCTCCCCTCG,CTC;STRUC=<VC261589>	NA	No	0.234	No	NA,NA	NA	NA
chrX:18045	587219	INS	59	0.9414	0.2423	14	NA	NA	NA	NA	NA	NA	NA	NA	NA	Yes	ID=X-17512-17521-CTC,X-17704-17713-CTC,X-17769-17885-GCTCCTCCCCTCGGGACCACCCCAGACCCCC,X-17896-17905-CTC,X-17995-18004-CTC,X-18007-18110-GGACCACCCCAGACCCCCGCTCCTCCCCTCG,X-18120-18129-CTC,X-18185-18301-GCTCCTCCCCTCGGGACCACCCCAGACCCCC,X-18312-18321-CTC,X-18377-18493-GCTCCTCCCCTCGGGACCACCCCAGACCCCC,X-18599-18608-CTC;MOTIFS=GCTCCTCCCCTCGGGACCACCCCAGACCCCC,GGACCACCCCAGACCCCCGCTCCTCCCCTCG,CTC;STRUC=<VC261589>	NA	No	2.05	No	NA,NA	NA	NA
chrX:18076	587220	DEL	351	0.8997	0.3747	20	NA	NA	NA	NA	NA	NA	NA	NA	NA	Yes	ID=X-17512-17521-CTC,X-17704-17713-CTC,X-17769-17885-GCTCCTCCCCTCGGGACCACCCCAGACCCCC,X-17896-17905-CTC,X-17995-18004-CTC,X-18007-18110-GGACCACCCCAGACCCCCGCTCCTCCCCTCG,X-18120-18129-CTC,X-18185-18301-GCTCCTCCCCTCGGGACCACCCCAGACCCCC,X-18312-18321-CTC,X-18377-18493-GCTCCTCCCCTCGGGACCACCCCAGACCCCC,X-18599-18608-CTC;MOTIFS=GCTCCTCCCCTCGGGACCACCCCAGACCCCC,GGACCACCCCAGACCCCCGCTCCTCCCCTCG,CTC;STRUC=<VC261589>	NA	Yes	0.067	No	NA,NA	NA	NA
chrX:18185	587221	INS	94	0.8184	0.6444	12	NA	NA	NA	NA	NA	NA	NA	NA	NA	Yes	ID=X-17512-17521-CTC,X-17704-17713-CTC,X-17769-17885-GCTCCTCCCCTCGGGACCACCCCAGACCCCC,X-17896-17905-CTC,X-17995-18004-CTC,X-18007-18110-GGACCACCCCAGACCCCCGCTCCTCCCCTCG,X-18120-18129-CTC,X-18185-18301-GCTCCTCCCCTCGGGACCACCCCAGACCCCC,X-18312-18321-CTC,X-18377-18493-GCTCCTCCCCTCGGGACCACCCCAGACCCCC,X-18599-18608-CTC;MOTIFS=GCTCCTCCCCTCGGGACCACCCCAGACCCCC,GGACCACCCCAGACCCCCGCTCCTCCCCTCG,CTC;STRUC=<VC261589>	NA	No	0.234	No	NA,NA	NA	NA
chrX:18216	587222	INS	99	0.9784	0.3727	8	NA	NA	NA	NA	NA	NA	NA	NA	NA	Yes	ID=X-17512-17521-CTC,X-17704-17713-CTC,X-17769-17885-GCTCCTCCCCTCGGGACCACCCCAGACCCCC,X-17896-17905-CTC,X-17995-18004-CTC,X-18007-18110-GGACCACCCCAGACCCCCGCTCCTCCCCTCG,X-18120-18129-CTC,X-18185-18301-GCTCCTCCCCTCGGGACCACCCCAGACCCCC,X-18312-18321-CTC,X-18377-18493-GCTCCTCCCCTCGGGACCACCCCAGACCCCC,X-18599-18608-CTC;MOTIFS=GCTCCTCCCCTCGGGACCACCCCAGACCCCC,GGACCACCCCAGACCCCCGCTCCTCCCCTCG,CTC;STRUC=<VC261589>	NA	No	2.05	No	NA,NA	NA	NA
chrX:18273	587223	DEL	129	0.8631	0.546	12	NA	NA	NA	NA	NA	NA	NA	NA	NA	Yes	ID=X-17512-17521-CTC,X-17704-17713-CTC,X-17769-17885-GCTCCTCCCCTCGGGACCACCCCAGACCCCC,X-17896-17905-CTC,X-17995-18004-CTC,X-18007-18110-GGACCACCCCAGACCCCCGCTCCTCCCCTCG,X-18120-18129-CTC,X-18185-18301-GCTCCTCCCCTCGGGACCACCCCAGACCCCC,X-18312-18321-CTC,X-18377-18493-GCTCCTCCCCTCGGGACCACCCCAGACCCCC,X-18599-18608-CTC;MOTIFS=GCTCCTCCCCTCGGGACCACCCCAGACCCCC,GGACCACCCCAGACCCCCGCTCCTCCCCTCG,CTC;STRUC=<VC261589>	NA	No	0.082	No	NA,NA	NA	NA
chrX:18278	587224	DEL	99	0.8135	0.684	7	NA	NA	NA	NA	NA	NA	NA	NA	NA	Yes	ID=X-17512-17521-CTC,X-17704-17713-CTC,X-17769-17885-GCTCCTCCCCTCGGGACCACCCCAGACCCCC,X-17896-17905-CTC,X-17995-18004-CTC,X-18007-18110-GGACCACCCCAGACCCCCGCTCCTCCCCTCG,X-18120-18129-CTC,X-18185-18301-GCTCCTCCCCTCGGGACCACCCCAGACCCCC,X-18312-18321-CTC,X-18377-18493-GCTCCTCCCCTCGGGACCACCCCAGACCCCC,X-18599-18608-CTC;MOTIFS=GCTCCTCCCCTCGGGACCACCCCAGACCCCC,GGACCACCCCAGACCCCCGCTCCTCCCCTCG,CTC;STRUC=<VC261589>	NA	No	0.075	No	NA,NA	NA	NA
chrX:18295	587225	DEL	88	0.8561	0.5481	12	NA	NA	NA	NA	NA	NA	NA	NA	NA	Yes	ID=X-17512-17521-CTC,X-17704-17713-CTC,X-17769-17885-GCTCCTCCCCTCGGGACCACCCCAGACCCCC,X-17896-17905-CTC,X-17995-18004-CTC,X-18007-18110-GGACCACCCCAGACCCCCGCTCCTCCCCTCG,X-18120-18129-CTC,X-18185-18301-GCTCCTCCCCTCGGGACCACCCCAGACCCCC,X-18312-18321-CTC,X-18377-18493-GCTCCTCCCCTCGGGACCACCCCAGACCCCC,X-18599-18608-CTC;MOTIFS=GCTCCTCCCCTCGGGACCACCCCAGACCCCC,GGACCACCCCAGACCCCCGCTCCTCCCCTCG,CTC;STRUC=<VC261589>	NA	No	0.075	No	NA,NA	NA	NA
chrX:18377	587227	DEL	157	0.8234	0.645	2	NA	NA	NA	NA	NA	NA	NA	NA	NA	Yes	ID=X-17512-17521-CTC,X-17704-17713-CTC,X-17769-17885-GCTCCTCCCCTCGGGACCACCCCAGACCCCC,X-17896-17905-CTC,X-17995-18004-CTC,X-18007-18110-GGACCACCCCAGACCCCCGCTCCTCCCCTCG,X-18120-18129-CTC,X-18185-18301-GCTCCTCCCCTCGGGACCACCCCAGACCCCC,X-18312-18321-CTC,X-18377-18493-GCTCCTCCCCTCGGGACCACCCCAGACCCCC,X-18599-18608-CTC;MOTIFS=GCTCCTCCCCTCGGGACCACCCCAGACCCCC,GGACCACCCCAGACCCCCGCTCCTCCCCTCG,CTC;STRUC=<VC261589>	NA	No	0.065	No	NA,NA	NA	NA
chrX:18377	587226	INS	612	0.8054	0.6885	18	NA	NA	NA	NA	NA	NA	NA	NA	NA	Yes	ID=X-17512-17521-CTC,X-17704-17713-CTC,X-17769-17885-GCTCCTCCCCTCGGGACCACCCCAGACCCCC,X-17896-17905-CTC,X-17995-18004-CTC,X-18007-18110-GGACCACCCCAGACCCCCGCTCCTCCCCTCG,X-18120-18129-CTC,X-18185-18301-GCTCCTCCCCTCGGGACCACCCCAGACCCCC,X-18312-18321-CTC,X-18377-18493-GCTCCTCCCCTCGGGACCACCCCAGACCCCC,X-18599-18608-CTC;MOTIFS=GCTCCTCCCCTCGGGACCACCCCAGACCCCC,GGACCACCCCAGACCCCCGCTCCTCCCCTCG,CTC;STRUC=<VC261589>	NA	No	0.234	No	NA,NA	NA	NA
chrX:18389	587228	DEL	63	0.8624	0.5192	14	NA	NA	NA	NA	NA	NA	NA	NA	NA	Yes	ID=X-17512-17521-CTC,X-17704-17713-CTC,X-17769-17885-GCTCCTCCCCTCGGGACCACCCCAGACCCCC,X-17896-17905-CTC,X-17995-18004-CTC,X-18007-18110-GGACCACCCCAGACCCCCGCTCCTCCCCTCG,X-18120-18129-CTC,X-18185-18301-GCTCCTCCCCTCGGGACCACCCCAGACCCCC,X-18312-18321-CTC,X-18377-18493-GCTCCTCCCCTCGGGACCACCCCAGACCCCC,X-18599-18608-CTC;MOTIFS=GCTCCTCCCCTCGGGACCACCCCAGACCCCC,GGACCACCCCAGACCCCCGCTCCTCCCCTCG,CTC;STRUC=<VC261589>	NA	No	0.08	No	NA,NA	NA	NA
chrX:18428	587229	DEL	94	0.8415	0.6246	35	NA	NA	NA	NA	NA	NA	NA	NA	NA	Yes	ID=X-17512-17521-CTC,X-17704-17713-CTC,X-17769-17885-GCTCCTCCCCTCGGGACCACCCCAGACCCCC,X-17896-17905-CTC,X-17995-18004-CTC,X-18007-18110-GGACCACCCCAGACCCCCGCTCCTCCCCTCG,X-18120-18129-CTC,X-18185-18301-GCTCCTCCCCTCGGGACCACCCCAGACCCCC,X-18312-18321-CTC,X-18377-18493-GCTCCTCCCCTCGGGACCACCCCAGACCCCC,X-18599-18608-CTC;MOTIFS=GCTCCTCCCCTCGGGACCACCCCAGACCCCC,GGACCACCCCAGACCCCCGCTCCTCCCCTCG,CTC;STRUC=<VC261589>	NA	No	0.069	No	NA,NA	NA	NA
chrX:18430	587230	DEL	255	0.8114	0.668	8	NA	NA	NA	NA	NA	NA	NA	NA	NA	Yes	ID=X-17512-17521-CTC,X-17704-17713-CTC,X-17769-17885-GCTCCTCCCCTCGGGACCACCCCAGACCCCC,X-17896-17905-CTC,X-17995-18004-CTC,X-18007-18110-GGACCACCCCAGACCCCCGCTCCTCCCCTCG,X-18120-18129-CTC,X-18185-18301-GCTCCTCCCCTCGGGACCACCCCAGACCCCC,X-18312-18321-CTC,X-18377-18493-GCTCCTCCCCTCGGGACCACCCCAGACCCCC,X-18599-18608-CTC;MOTIFS=GCTCCTCCCCTCGGGACCACCCCAGACCCCC,GGACCACCCCAGACCCCCGCTCCTCCCCTCG,CTC;STRUC=<VC261589>	NA	No	0.052	No	NA,NA	NA	NA
chrX:18447	587231	INS	65	0.8752	0.4548	15	NA	NA	NA	NA	NA	NA	NA	NA	NA	Yes	ID=X-17512-17521-CTC,X-17704-17713-CTC,X-17769-17885-GCTCCTCCCCTCGGGACCACCCCAGACCCCC,X-17896-17905-CTC,X-17995-18004-CTC,X-18007-18110-GGACCACCCCAGACCCCCGCTCCTCCCCTCG,X-18120-18129-CTC,X-18185-18301-GCTCCTCCCCTCGGGACCACCCCAGACCCCC,X-18312-18321-CTC,X-18377-18493-GCTCCTCCCCTCGGGACCACCCCAGACCCCC,X-18599-18608-CTC;MOTIFS=GCTCCTCCCCTCGGGACCACCCCAGACCCCC,GGACCACCCCAGACCCCCGCTCCTCCCCTCG,CTC;STRUC=<VC261589>	NA	Yes	0.234	No	NA,NA	NA	NA
chrX:18497	587232	INS	63	0.9044	0.3617	9	NA	NA	NA	NA	NA	NA	NA	NA	NA	Yes	ID=X-17512-17521-CTC,X-17704-17713-CTC,X-17769-17885-GCTCCTCCCCTCGGGACCACCCCAGACCCCC,X-17896-17905-CTC,X-17995-18004-CTC,X-18007-18110-GGACCACCCCAGACCCCCGCTCCTCCCCTCG,X-18120-18129-CTC,X-18185-18301-GCTCCTCCCCTCGGGACCACCCCAGACCCCC,X-18312-18321-CTC,X-18377-18493-GCTCCTCCCCTCGGGACCACCCCAGACCCCC,X-18599-18608-CTC;MOTIFS=GCTCCTCCCCTCGGGACCACCCCAGACCCCC,GGACCACCCCAGACCCCCGCTCCTCCCCTCG,CTC;STRUC=<VC261589>	NA	Yes	0.234	No	NA,NA	NA	NA
chrX:18522	587233	INS	66	0.9314	0.2734	10	NA	NA	NA	NA	NA	NA	NA	NA	NA	Yes	ID=X-17512-17521-CTC,X-17704-17713-CTC,X-17769-17885-GCTCCTCCCCTCGGGACCACCCCAGACCCCC,X-17896-17905-CTC,X-17995-18004-CTC,X-18007-18110-GGACCACCCCAGACCCCCGCTCCTCCCCTCG,X-18120-18129-CTC,X-18185-18301-GCTCCTCCCCTCGGGACCACCCCAGACCCCC,X-18312-18321-CTC,X-18377-18493-GCTCCTCCCCTCGGGACCACCCCAGACCCCC,X-18599-18608-CTC;MOTIFS=GCTCCTCCCCTCGGGACCACCCCAGACCCCC,GGACCACCCCAGACCCCCGCTCCTCCCCTCG,CTC;STRUC=<VC261589>	NA	Yes	0.234	No	NA,NA	NA	NA
chrX:18606	587234	INS	1596	0.8062	0.6689	6	NA	NA	NA	NA	NA	NA	NA	NA	NA	Yes	ID=X-17512-17521-CTC,X-17704-17713-CTC,X-17769-17885-GCTCCTCCCCTCGGGACCACCCCAGACCCCC,X-17896-17905-CTC,X-17995-18004-CTC,X-18007-18110-GGACCACCCCAGACCCCCGCTCCTCCCCTCG,X-18120-18129-CTC,X-18185-18301-GCTCCTCCCCTCGGGACCACCCCAGACCCCC,X-18312-18321-CTC,X-18377-18493-GCTCCTCCCCTCGGGACCACCCCAGACCCCC,X-18599-18608-CTC;MOTIFS=GCTCCTCCCCTCGGGACCACCCCAGACCCCC,GGACCACCCCAGACCCCCGCTCCTCCCCTCG,CTC;STRUC=<VC261589>	NA	No	0.234	No	NA,NA	NA	NA
chrX:18606	587235	INS	2101	0.8567	0.5475	8	NA	NA	NA	NA	NA	NA	NA	NA	NA	Yes	ID=X-17512-17521-CTC,X-17704-17713-CTC,X-17769-17885-GCTCCTCCCCTCGGGACCACCCCAGACCCCC,X-17896-17905-CTC,X-17995-18004-CTC,X-18007-18110-GGACCACCCCAGACCCCCGCTCCTCCCCTCG,X-18120-18129-CTC,X-18185-18301-GCTCCTCCCCTCGGGACCACCCCAGACCCCC,X-18312-18321-CTC,X-18377-18493-GCTCCTCCCCTCGGGACCACCCCAGACCCCC,X-18599-18608-CTC;MOTIFS=GCTCCTCCCCTCGGGACCACCCCAGACCCCC,GGACCACCCCAGACCCCCGCTCCTCCCCTCG,CTC;STRUC=<VC261589>	NA	No	0.234	No	NA,NA	NA	NA
chrX:18699	587236	DEL	116	0.8216	0.6522	1	NA	NA	NA	NA	NA	NA	NA	NA	enhancer	Yes	ID=X-17512-17521-CTC,X-17704-17713-CTC,X-17769-17885-GCTCCTCCCCTCGGGACCACCCCAGACCCCC,X-17896-17905-CTC,X-17995-18004-CTC,X-18007-18110-GGACCACCCCAGACCCCCGCTCCTCCCCTCG,X-18120-18129-CTC,X-18185-18301-GCTCCTCCCCTCGGGACCACCCCAGACCCCC,X-18312-18321-CTC,X-18377-18493-GCTCCTCCCCTCGGGACCACCCCAGACCCCC,X-18599-18608-CTC;MOTIFS=GCTCCTCCCCTCGGGACCACCCCAGACCCCC,GGACCACCCCAGACCCCCGCTCCTCCCCTCG,CTC;STRUC=<VC261589>	NA	No	0.009	No	NA,NA	NA	NA
chrX:19971	587237	DEL	754	0.8129	0.6707	130	NA	NA	NA	NA	NA	NA	NA	NA	CTCF_binding_site,enhancer	Yes	ID=X-20047-20065-GGCGG;MOTIFS=GGCGG;STRUC=<TR3929396>	NA	No	0.007	No	NA,NA	NA	NA
chrX:20407	587238	INS	51	0.8848	0.4452	2	NA	NA	NA	NA	NA	NA	NA	NA	NA	Yes	NA	NA	No	0.201	No	NA,NA	NA	NA
chrX:22698	587239	INS	185	0.9275	0.2788	33	NA	NA	NA	NA	NA	NA	NA	NA	NA	Yes	NA	NA	No	0.216	No	NA,NA	NA	NA
chrX:22698	587240	INS	369	0.8787	0.4251	6	NA	NA	NA	NA	NA	NA	NA	NA	NA	Yes	NA	NA	No	0.216	No	NA,NA	NA	NA
chrX:23699	587241	DEL	145	0.8536	0.5504	3	NA	NA	NA	NA	NA	NA	NA	NA	NA	Yes	NA	NA	No	0.02	No	NA,NA	NA	NA
chrX:26584	587248	DEL	915	0.9359	0.5251	1	NA	NA	NA	NA	NA	NA	NA	NA	NA	Yes	NA	NA	No	0.031	No	NA,NA	NA	NA
chrX:27115	587252	DEL	244	0.8301	0.6353	1	NA	NA	NA	NA	NA	NA	NA	NA	NA	Yes	NA	NA	No	0.053	No	NA,NA	NA	NA
chrX:27316	587253	DEL	1891	0.9774	0.251	31	NA	NA	NA	NA	NA	NA	NA	NA	NA	Yes	NA	NA	No	0.149	No	NA,NA	NA	NA
chrX:27388	587255	DEL	122	0.8191	0.6254	1	NA	NA	NA	NA	NA	NA	NA	NA	NA	Yes	NA	NA	No	0.247	No	NA,NA	NA	NA
chrX:28087	587266	DEL	1281	0.918	0.3233	24	NA	NA	NA	NA	NA	NA	NA	NA	NA	Yes	NA	NA	No	0.074	No	NA,NA	NA	NA
chrX:28123	587268	INS	2803	0.8416	0.6002	6	NA	NA	NA	NA	NA	NA	NA	NA	NA	Yes	NA	NA	No	0.234	No	NA,NA	NA	NA
chrX:28248	587272	DEL	793	0.8106	0.6776	9	NA	NA	NA	NA	NA	NA	NA	NA	NA	Yes	NA	NA	No	0.037	No	NA,NA	NA	NA
chrX:28306	587274	DEL	1159	0.791	0.6997	4	NA	NA	NA	NA	NA	NA	NA	NA	NA	Yes	NA	NA	No	0.053	No	NA,NA	NA	NA
chrX:28306	587273	INS	6889	0.9537	0.2764	1	NA	NA	NA	NA	NA	NA	NA	NA	NA	Yes	NA	NA	No	4.879	No	NA,NA	NA	NA
chrX:28585	587279	DEL	915	0.8056	0.6808	3	NA	NA	NA	NA	NA	NA	NA	NA	NA	Yes	NA	NA	No	0.037	No	NA,NA	NA	NA
chrX:28754	587282	INS	3049	0.918	0.2847	5	NA	NA	NA	NA	NA	NA	NA	NA	NA	Yes	NA	NA	No	0.234	No	NA,NA	NA	NA
chrX:28870	587283	DEL	1647	0.869	0.5589	106	NA	NA	NA	NA	NA	NA	NA	NA	NA	Yes	NA	NA	No	0.032	No	NA,NA	NA	NA
chrX:28963	587284	INS	366	0.9179	0.3343	1	NA	NA	NA	NA	NA	NA	NA	NA	NA	Yes	NA	NA	No	0.094	No	NA,NA	NA	NA
chrX:28998	587285	DEL	2013	0.8129	0.6675	16	NA	NA	NA	NA	NA	NA	NA	NA	NA	Yes	NA	NA	No	0.039	No	NA,NA	NA	NA
chrX:29068	587287	INS	1524	0.81	0.691	12	NA	NA	NA	NA	NA	NA	NA	NA	NA	Yes	NA	NA	No	0.094	No	NA,NA	NA	NA
chrX:29246	587289	INS	671	0.8577	0.5218	1	NA	NA	NA	NA	NA	NA	NA	NA	NA	Yes	NA	NA	No	4.879	No	NA,NA	NA	NA
chrX:29313	587290	DEL	366	0.9066	0.3927	1	NA	NA	NA	NA	NA	NA	NA	NA	NA	Yes	NA	NA	No	0.194	No	NA,NA	NA	NA
chrX:29517	587292	DEL	183	0.8285	0.651	1	NA	NA	NA	NA	NA	NA	NA	NA	NA	Yes	NA	NA	No	0.253	No	NA,NA	NA	NA
chrX:29645	587293	INS	6528	0.8527	0.5487	1	NA	NA	NA	NA	NA	NA	NA	NA	NA	Yes	NA	NA	No	0.094	No	NA,NA	NA	NA
chrX:29827	587296	DEL	123	0.8452	0.5563	1	NA	NA	NA	NA	NA	NA	NA	NA	NA	Yes	NA	NA	No	0.228	No	NA,NA	NA	NA
chrX:29839	587297	DEL	1220	0.7987	0.6835	1	NA	NA	NA	NA	NA	NA	NA	NA	NA	Yes	NA	NA	No	0.167	No	NA,NA	NA	NA
chrX:29939	587299	INS	1586	0.7982	0.6956	9	NA	NA	NA	NA	NA	NA	NA	NA	NA	Yes	NA	NA	No	4.828	No	NA,NA	NA	NA
chrX:30016	587300	DEL	3535	0.937	0.2744	79	NA	NA	NA	NA	NA	NA	NA	NA	NA	Yes	NA	NA	No	0.134	No	NA,NA	NA	NA
chrX:30140	587301	DEL	61	0.9707	0.1204	1	NA	NA	NA	NA	NA	NA	NA	NA	NA	Yes	NA	NA	No	0.152	No	NA,NA	NA	NA
chrX:30448	587303	DEL	2498	0.875	0.4495	27	NA	NA	NA	NA	NA	NA	NA	NA	NA	Yes	NA	NA	No	0.044	No	NA,NA	NA	NA
chrX:30776	587306	INS	182	0.8928	0.4017	1	NA	NA	NA	NA	NA	NA	NA	NA	NA	Yes	NA	NA	No	4.828	No	NA,NA	NA	NA
chrX:30873	587307	INS	60	0.837	0.6034	1	NA	NA	NA	NA	NA	NA	NA	NA	NA	Yes	NA	NA	No	4.828	No	NA,NA	NA	NA
chrX:31001	587310	INS	60	0.8329	0.6243	1	NA	NA	NA	NA	NA	NA	NA	NA	NA	Yes	NA	NA	No	4.828	No	NA,NA	NA	NA
chrX:31220	587313	DEL	5547	0.8398	0.6164	1	NA	NA	NA	NA	NA	NA	NA	NA	NA	Yes	NA	NA	No	0.162	No	NA,NA	NA	NA
chrX:31325	587316	DEL	59	0.9191	0.3074	3	NA	NA	NA	NA	NA	NA	NA	NA	NA	Yes	NA	NA	No	0.062	No	NA,NA	NA	NA
chrX:31694	587318	INS	3111	0.9267	0.2748	9	NA	NA	NA	NA	NA	NA	NA	NA	NA	Yes	NA	NA	No	0.094	No	NA,NA	NA	NA
chrX:31942	587320	INS	61	0.811	0.6726	1	NA	NA	NA	NA	NA	NA	NA	NA	NA	Yes	NA	NA	No	0.234	No	NA,NA	NA	NA
chrX:32537	587324	DEL	61	0.9191	0.3062	1	NA	NA	NA	NA	NA	NA	NA	NA	NA	Yes	NA	NA	No	0.036	No	NA,NA	NA	NA
chrX:33004	587329	DEL	61	0.8003	0.6939	1	NA	NA	NA	NA	NA	NA	NA	NA	NA	Yes	NA	NA	No	0.058	No	NA,NA	NA	NA
chrX:33185	587330	DEL	122	0.8117	0.6697	18	NA	NA	NA	NA	NA	NA	NA	NA	NA	Yes	NA	NA	No	0.13	No	NA,NA	NA	NA
chrX:33574	587331	INS	183	0.8468	0.5643	4	NA	NA	NA	NA	NA	NA	NA	NA	NA	Yes	NA	NA	No	0.234	No	NA,NA	NA	NA
chrX:34064	587336	DEL	122	0.8854	0.4087	3	NA	NA	NA	NA	NA	NA	NA	NA	NA	Yes	NA	NA	No	0.129	No	NA,NA	NA	NA
chrX:34082	587338	DEL	366	0.7958	0.6937	3	NA	NA	NA	NA	NA	NA	NA	NA	NA	Yes	NA	NA	No	0.074	No	NA,NA	NA	NA
chrX:34191	587339	INS	1037	0.8645	0.4878	1	NA	NA	NA	NA	NA	NA	NA	NA	NA	Yes	NA	NA	No	4.836	No	NA,NA	NA	NA
chrX:34256	587341	INS	1952	0.8518	0.5373	1	NA	NA	NA	NA	NA	NA	NA	NA	NA	Yes	NA	NA	No	0.234	No	NA,NA	NA	NA
chrX:34284	587342	DEL	61	0.9248	0.4543	1	NA	NA	NA	NA	NA	NA	NA	NA	NA	Yes	NA	NA	No	0.059	No	NA,NA	NA	NA
chrX:34944	587345	DEL	122	0.8961	0.6658	1	NA	NA	NA	NA	NA	NA	NA	NA	NA	Yes	NA	NA	No	0.261	No	NA,NA	NA	NA
chrX:35246	587346	INS	671	0.8007	0.6768	2	NA	NA	NA	NA	NA	NA	NA	NA	NA	Yes	NA	NA	No	5.228	No	NA,NA	NA	NA
chrX:35257	587348	INS	6534	0.8206	0.6561	2	NA	NA	NA	NA	NA	NA	NA	NA	NA	Yes	NA	NA	No	5.094	No	NA,NA	NA	NA
chrX:35338	587349	DEL	61	0.9088	0.3349	2	NA	NA	NA	NA	NA	NA	NA	NA	NA	Yes	NA	NA	No	0.206	No	NA,NA	NA	NA
chrX:35694	587351	INS	60	0.8264	0.6324	16	NA	NA	NA	NA	NA	NA	NA	NA	NA	Yes	NA	NA	No	4.879	No	NA,NA	NA	NA
chrX:35890	587354	DEL	1037	0.8474	0.6396	1	NA	NA	NA	NA	NA	NA	NA	NA	NA	Yes	NA	NA	No	0.445	No	NA,NA	NA	NA
chrX:35917	587355	INS	2254	0.7935	0.6921	10	NA	NA	NA	NA	NA	NA	NA	NA	NA	Yes	NA	NA	No	4.879	No	NA,NA	NA	NA
chrX:36043	587357	DEL	122	0.8984	0.3538	2	NA	NA	NA	NA	NA	NA	NA	NA	NA	Yes	NA	NA	No	0.185	No	NA,NA	NA	NA
chrX:36046	587358	INS	1217	0.925	0.3031	11	NA	NA	NA	NA	NA	NA	NA	NA	NA	Yes	NA	NA	No	5.094	No	NA,NA	NA	NA
chrX:36309	587361	INS	60	0.8057	0.6818	5	NA	NA	NA	NA	NA	NA	NA	NA	NA	Yes	NA	NA	No	0.094	No	NA,NA	NA	NA
chrX:36339	587362	DEL	609	0.852	0.6857	1	NA	NA	NA	NA	NA	NA	NA	NA	NA	Yes	NA	NA	No	0.347	No	NA,NA	NA	NA
chrX:36384	587363	INS	60	0.8641	0.5029	3	NA	NA	NA	NA	NA	NA	NA	NA	NA	Yes	NA	NA	No	0.309	No	NA,NA	NA	NA
chrX:36420	587364	DEL	671	0.878	0.4842	33	NA	NA	NA	NA	NA	NA	NA	NA	NA	Yes	NA	NA	No	0.45	No	NA,NA	NA	NA
chrX:36504	587365	DEL	732	0.8386	0.6183	9	NA	NA	NA	NA	NA	NA	NA	NA	NA	Yes	NA	NA	No	0.193	No	NA,NA	NA	NA
chrX:36732	587366	DEL	61	0.8663	0.5554	9	NA	NA	NA	NA	NA	NA	NA	NA	NA	Yes	NA	NA	No	0.202	No	NA,NA	NA	NA
chrX:36825	587367	DEL	61	0.8772	0.4621	1	NA	NA	NA	NA	NA	NA	NA	NA	NA	Yes	NA	NA	No	0.193	No	NA,NA	NA	NA
chrX:36876	587368	INS	243	0.8209	0.6356	2	NA	NA	NA	NA	NA	NA	NA	NA	NA	Yes	NA	NA	No	5.094	No	NA,NA	NA	NA
chrX:37026	587369	DEL	61	0.8345	0.619	1	NA	NA	NA	NA	NA	NA	NA	NA	NA	Yes	NA	NA	No	0.451	No	NA,NA	NA	NA
chrX:37323	587370	INS	61	0.8627	0.5424	2	NA	NA	NA	NA	NA	NA	NA	NA	NA	Yes	NA	NA	No	0.351	No	NA,NA	NA	NA
chrX:37457	587371	INS	60	0.8199	0.6732	9	NA	NA	NA	NA	NA	NA	NA	NA	NA	Yes	NA	NA	No	4.879	No	NA,NA	NA	NA
chrX:37640	587373	DEL	364	0.8721	0.5545	1	NA	NA	NA	NA	NA	NA	NA	NA	NA	Yes	NA	NA	No	0.099	No	NA,NA	NA	NA
chrX:37700	587374	INS	121	0.7964	0.686	30	NA	NA	NA	NA	NA	NA	NA	NA	NA	Yes	NA	NA	No	4.828	No	NA,NA	NA	NA
chrX:37756	587375	DEL	2924	0.861	0.5285	19	NA	NA	NA	NA	NA	NA	NA	NA	NA	Yes	NA	NA	No	0.336	No	NA,NA	NA	NA
chrX:37848	587377	DEL	120	0.8904	0.3822	2	NA	NA	NA	NA	NA	NA	NA	NA	NA	Yes	NA	NA	No	0.14	No	NA,NA	NA	NA
chrX:38214	587379	DEL	60	0.8066	0.6601	2	NA	NA	NA	NA	NA	NA	NA	NA	NA	Yes	NA	NA	No	0.08	No	NA,NA	NA	NA
chrX:38412	587380	DEL	121	0.8079	0.6813	4	NA	NA	NA	NA	NA	NA	NA	NA	NA	Yes	NA	NA	No	0.049	No	NA,NA	NA	NA
chrX:38840	587384	DEL	61	0.8943	0.4139	1	NA	NA	NA	NA	NA	NA	NA	NA	NA	Yes	NA	NA	No	0.051	No	NA,NA	NA	NA
chrX:38949	587385	INS	64	0.8604	0.6732	2	NA	NA	NA	NA	NA	NA	NA	NA	NA	Yes	NA	NA	No	0.234	No	NA,NA	NA	NA
chrX:39026	587386	INS	60	0.8923	0.3937	5	NA	NA	NA	NA	NA	NA	NA	NA	NA	Yes	NA	NA	No	0.234	No	NA,NA	NA	NA
chrX:39056	587387	DEL	1037	0.8369	0.6567	1	NA	NA	NA	NA	NA	NA	NA	NA	NA	Yes	NA	NA	No	0.043	No	NA,NA	NA	NA
chrX:39229	587388	INS	61	0.9463	0.2649	8	NA	NA	NA	NA	NA	NA	NA	NA	NA	Yes	NA	NA	No	4.828	No	NA,NA	NA	NA
chrX:39245	587389	DEL	62	0.8056	0.6754	6	NA	NA	NA	NA	NA	NA	NA	NA	NA	Yes	NA	NA	No	0.267	No	NA,NA	NA	NA
chrX:39323	587390	INS	61	0.7991	0.6992	5	NA	NA	NA	NA	NA	NA	NA	NA	NA	Yes	NA	NA	No	4.828	No	NA,NA	NA	NA
chrX:39914	587393	INS	244	0.8414	0.5824	8	NA	NA	NA	NA	NA	NA	NA	NA	NA	Yes	NA	NA	No	5.228	No	NA,NA	NA	NA
chrX:39988	587394	INS	60	0.8267	0.6246	14	NA	NA	NA	NA	NA	NA	NA	NA	NA	Yes	NA	NA	No	5.228	No	NA,NA	NA	NA
chrX:40161	587395	DEL	61	0.891	0.4058	2	NA	NA	NA	NA	NA	NA	NA	NA	NA	Yes	NA	NA	No	0.205	No	NA,NA	NA	NA
chrX:40262	587397	DEL	609	0.8455	0.6492	6	NA	NA	NA	NA	NA	NA	NA	NA	NA	Yes	NA	NA	No	0.191	No	NA,NA	NA	NA
chrX:40554	587399	INS	61	0.8175	0.6583	1	NA	NA	NA	NA	NA	NA	NA	NA	NA	Yes	NA	NA	No	4.828	No	NA,NA	NA	NA
chrX:40709	587401	DEL	61	0.8738	0.5367	2	NA	NA	NA	NA	NA	NA	NA	NA	NA	Yes	NA	NA	No	0.264	No	NA,NA	NA	NA
chrX:41050	587403	DEL	183	0.8224	0.6663	1	NA	NA	NA	NA	NA	NA	NA	NA	NA	Yes	NA	NA	No	0.112	No	NA,NA	NA	NA
chrX:41059	587404	INS	1830	0.8846	0.4252	1	NA	NA	NA	NA	NA	NA	NA	NA	NA	Yes	NA	NA	No	0.094	No	NA,NA	NA	NA
chrX:41420	587406	DEL	245	0.8215	0.655	1	NA	NA	NA	NA	NA	NA	NA	NA	NA	Yes	NA	NA	No	0.195	No	NA,NA	NA	NA
chrX:41544	587407	INS	59	0.9098	0.3283	20	NA	NA	NA	NA	NA	NA	NA	NA	NA	Yes	NA	NA	No	4.828	No	NA,NA	NA	NA
chrX:41823	587408	DEL	915	0.8421	0.5821	10	NA	NA	NA	NA	NA	NA	NA	NA	NA	Yes	NA	NA	No	0.297	No	NA,NA	NA	NA
chrX:41884	587409	DEL	61	0.8122	0.6749	2	NA	NA	NA	NA	NA	NA	NA	NA	NA	Yes	NA	NA	No	0.22	No	NA,NA	NA	NA
chrX:41887	587410	INS	122	0.8185	0.6491	6	NA	NA	NA	NA	NA	NA	NA	NA	NA	Yes	NA	NA	No	5.094	No	NA,NA	NA	NA
chrX:41931	587411	DEL	61	0.8711	0.64	11	NA	NA	NA	NA	NA	NA	NA	NA	NA	Yes	NA	NA	No	0.215	No	NA,NA	NA	NA
chrX:42176	587413	DEL	61	0.913	0.3265	1	NA	NA	NA	NA	NA	NA	NA	NA	NA	Yes	NA	NA	No	0.208	No	NA,NA	NA	NA
chrX:42193	587414	DEL	184	0.8701	0.4784	7	NA	NA	NA	NA	NA	NA	NA	NA	NA	Yes	NA	NA	No	0.278	No	NA,NA	NA	NA
chrX:42338	587415	INS	549	0.8125	0.693	2	NA	NA	NA	NA	NA	NA	NA	NA	NA	Yes	NA	NA	No	4.828	No	NA,NA	NA	NA
chrX:42509	587416	DEL	61	0.8985	0.3659	10	NA	NA	NA	NA	NA	NA	NA	NA	NA	Yes	NA	NA	No	0.281	No	NA,NA	NA	NA
chrX:42595	587417	INS	61	0.8453	0.5443	2	NA	NA	NA	NA	NA	NA	NA	NA	NA	Yes	NA	NA	No	4.879	No	NA,NA	NA	NA
chrX:43026	587420	DEL	489	0.8013	0.6854	15	NA	NA	NA	NA	NA	NA	NA	NA	NA	Yes	NA	NA	No	0.213	No	NA,NA	NA	NA
chrX:43248	587421	INS	184	0.8009	0.6853	1	NA	NA	NA	NA	NA	NA	NA	NA	NA	Yes	NA	NA	No	4.879	No	NA,NA	NA	NA
chrX:43725	587423	INS	60	0.8418	0.597	10	NA	NA	NA	NA	NA	NA	NA	NA	NA	No	NA	NA	No	4.828	No	NA,NA	NA	NA
chrX:95522	587424	DEL	60	0.8264	0.6144	66	NA	NA	NA	NA	NA	NA	NA	NA	NA	Yes	NA	NA	No	0.055	No	NA,NA	NA	NA
chrX:96501	587425	DEL	2988	0.8614	0.5254	2	NA	NA	NA	NA	NA	NA	NA	NA	NA	Yes	NA	NA	No	0.12	No	NA,NA	NA	NA
chrX:96640	587426	DEL	122	0.8593	0.4951	79	NA	NA	NA	NA	NA	NA	NA	NA	NA	Yes	NA	NA	Yes	0.116	No	NA,NA	NA	NA
chrX:96685	587427	DEL	61	0.9333	0.2857	10	NA	NA	NA	NA	NA	NA	NA	NA	NA	Yes	NA	NA	Yes	0.055	No	NA,NA	NA	NA
chrX:96689	587428	INS	244	0.85	0.5635	87	NA	NA	NA	NA	NA	NA	NA	NA	NA	Yes	NA	NA	No	0.094	No	NA,NA	NA	NA
chrX:97569	587429	DEL	61	0.8685	0.5507	17	NA	NA	NA	NA	NA	NA	NA	NA	NA	Yes	NA	NA	No	0.146	No	NA,NA	NA	NA
chrX:98004	587430	DEL	242	0.8059	0.6728	13	NA	NA	NA	NA	NA	NA	NA	NA	NA	Yes	NA	NA	No	0.042	No	NA,NA	NA	NA
chrX:98112	587431	DEL	365	0.8574	0.5266	30	NA	NA	NA	NA	NA	NA	NA	NA	NA	Yes	NA	NA	No	0.045	No	NA,NA	NA	NA
chrX:98228	587432	DEL	304	0.857	0.5249	46	NA	NA	NA	NA	NA	NA	NA	NA	NA	Yes	NA	NA	No	0.045	No	NA,NA	NA	NA
chrX:98586	587433	DEL	61	0.8257	0.6164	37	NA	NA	NA	NA	NA	NA	NA	NA	NA	Yes	NA	NA	No	0.051	No	NA,NA	NA	NA
chrX:98629	587434	DEL	915	0.9086	0.325	90	NA	NA	NA	NA	NA	NA	NA	NA	NA	Yes	NA	NA	No	0.108	No	NA,NA	NA	NA
chrX:98677	587435	DEL	61	0.9504	0.231	17	NA	NA	NA	NA	NA	NA	NA	NA	NA	Yes	NA	NA	No	0.026	No	NA,NA	NA	NA
chrX:98796	587436	DEL	61	0.8501	0.6128	43	NA	NA	NA	NA	NA	NA	NA	NA	NA	Yes	NA	NA	No	0.026	No	NA,NA	NA	NA
chrX:99583	587437	DEL	61	0.8557	0.5107	69	NA	NA	NA	NA	NA	NA	NA	NA	NA	Yes	NA	NA	No	0.028	No	NA,NA	NA	NA
chrX:99624	587438	INS	60	0.826	0.6132	19	NA	NA	NA	NA	NA	NA	NA	NA	NA	Yes	NA	NA	No	4.828	No	NA,NA	NA	NA
chrX:100473	587439	DEL	1403	0.8696	0.4797	37	NA	NA	NA	NA	NA	NA	NA	NA	NA	Yes	NA	NA	No	0.21	No	NA,NA	NA	NA
chrX:101130	587442	INS	243	0.8291	0.602	2	NA	NA	NA	NA	NA	NA	NA	NA	NA	Yes	NA	NA	No	5.094	No	NA,NA	NA	NA
chrX:101875	587445	INS	793	0.9663	0.166	3	NA	NA	NA	NA	NA	NA	NA	NA	NA	Yes	NA	NA	No	0.094	No	NA,NA	NA	NA
chrX:101875	587446	INS	2074	0.9124	0.3315	3	NA	NA	NA	NA	NA	NA	NA	NA	NA	Yes	NA	NA	No	0.094	No	NA,NA	NA	NA
chrX:101876	587447	INS	1716	0.8672	0.5663	31	NA	NA	NA	NA	NA	NA	NA	NA	NA	Yes	NA	NA	No	0.094	No	NA,NA	NA	NA
chrX:102145	587448	INS	2989	0.891	0.3843	10	NA	NA	NA	NA	NA	NA	NA	NA	NA	Yes	NA	NA	No	0.2	No	NA,NA	NA	NA
chrX:102238	587449	DEL	914	0.8379	0.6057	59	NA	NA	NA	NA	NA	NA	NA	NA	NA	Yes	NA	NA	No	0.03	No	NA,NA	NA	NA
chrX:102332	587452	DEL	122	0.9483	0.214	1	NA	NA	NA	NA	NA	NA	NA	NA	NA	Yes	NA	NA	No	0.044	No	NA,NA	NA	NA
chrX:103207	587454	DEL	61	0.8249	0.6601	1	NA	NA	NA	NA	NA	NA	NA	NA	NA	Yes	NA	NA	No	0.051	No	NA,NA	NA	NA
chrX:103722	587456	DEL	61	0.8108	0.6733	2	NA	NA	NA	NA	NA	NA	NA	NA	NA	Yes	NA	NA	No	0.045	No	NA,NA	NA	NA
chrX:103914	587457	INS	304	0.8198	0.6563	2	NA	NA	NA	NA	NA	NA	NA	NA	NA	Yes	NA	NA	No	0.234	No	NA,NA	NA	NA
chrX:104279	587460	DEL	122	0.8834	0.4361	5	NA	NA	NA	NA	NA	NA	NA	NA	NA	Yes	NA	NA	No	0.175	No	NA,NA	NA	NA
chrX:104295	587461	INS	60	0.8764	0.4371	7	NA	NA	NA	NA	NA	NA	NA	NA	NA	Yes	NA	NA	No	4.828	No	NA,NA	NA	NA
chrX:104539	587462	DEL	122	0.8541	0.554	1	NA	NA	NA	NA	NA	NA	NA	NA	NA	Yes	NA	NA	No	0.169	No	NA,NA	NA	NA
chrX:104557	587463	DEL	244	0.8353	0.6169	2	NA	NA	NA	NA	NA	NA	NA	NA	NA	Yes	NA	NA	No	0.252	No	NA,NA	NA	NA
chrX:104935	587464	DEL	61	0.8414	0.5915	2	NA	NA	NA	NA	NA	NA	NA	NA	NA	Yes	NA	NA	No	0.166	No	NA,NA	NA	NA
chrX:105416	587466	INS	122	0.8043	0.6983	4	NA	NA	NA	NA	NA	NA	NA	NA	NA	Yes	NA	NA	No	5.228	No	NA,NA	NA	NA
chrX:105435	587467	INS	61	0.8985	0.3786	1	NA	NA	NA	NA	NA	NA	NA	NA	NA	Yes	NA	NA	No	4.828	No	NA,NA	NA	NA
chrX:105685	587469	INS	793	0.9382	0.2345	1	NA	NA	NA	NA	NA	NA	NA	NA	NA	Yes	NA	NA	No	5.228	No	NA,NA	NA	NA
chrX:106049	587470	DEL	488	0.84	0.5848	4	NA	NA	NA	NA	NA	NA	NA	NA	NA	Yes	NA	NA	No	0.176	No	NA,NA	NA	NA
chrX:106230	587471	DEL	366	0.8541	0.5516	2	NA	NA	NA	NA	NA	NA	NA	NA	NA	Yes	NA	NA	No	0.199	No	NA,NA	NA	NA
chrX:106328	587472	INS	60	0.8013	0.6813	5	NA	NA	NA	NA	NA	NA	NA	NA	NA	Yes	NA	NA	No	5.228	No	NA,NA	NA	NA
chrX:106346	587473	INS	60	0.8633	0.5108	4	NA	NA	NA	NA	NA	NA	NA	NA	NA	Yes	NA	NA	No	5.228	No	NA,NA	NA	NA
chrX:106409	587474	DEL	305	0.9295	0.2633	2	NA	NA	NA	NA	NA	NA	NA	NA	NA	Yes	NA	NA	No	0.146	No	NA,NA	NA	NA
chrX:106428	587475	INS	60	0.7972	0.6974	2	NA	NA	NA	NA	NA	NA	NA	NA	NA	Yes	NA	NA	No	5.228	No	NA,NA	NA	NA
chrX:107036	587476	DEL	61	0.8223	0.6467	2	NA	NA	NA	NA	NA	NA	NA	NA	NA	Yes	NA	NA	No	0.05	No	NA,NA	NA	NA
chrX:107326	587477	DEL	61	0.8135	0.6821	2	NA	NA	NA	NA	NA	NA	NA	NA	NA	Yes	NA	NA	No	0.039	No	NA,NA	NA	NA
chrX:107390	587478	INS	61	0.8317	0.6158	4	NA	NA	NA	NA	NA	NA	NA	NA	NA	Yes	NA	NA	No	0.094	No	NA,NA	NA	NA
chrX:107418	587479	INS	244	0.8176	0.6734	3	NA	NA	NA	NA	NA	NA	NA	NA	NA	Yes	NA	NA	No	0.003	No	NA,NA	NA	NA
chrX:107587	587480	DEL	793	0.8464	0.5324	4	NA	NA	NA	NA	NA	NA	NA	NA	NA	Yes	NA	NA	No	0.02	No	NA,NA	NA	NA
chrX:107656	587481	DEL	732	0.8881	0.4086	10	NA	NA	NA	NA	NA	NA	NA	NA	NA	Yes	NA	NA	No	0.088	No	NA,NA	NA	NA
chrX:107663	587482	DEL	305	0.8117	0.6593	2	NA	NA	NA	NA	NA	NA	NA	NA	NA	Yes	NA	NA	No	0.186	No	NA,NA	NA	NA
chrX:108205	587483	DEL	183	0.805	0.6942	7	NA	NA	NA	NA	NA	NA	NA	NA	NA	Yes	NA	NA	No	0.132	No	NA,NA	NA	NA
chrX:108290	587484	INS	915	0.8852	0.6824	6	NA	NA	NA	NA	NA	NA	NA	NA	NA	Yes	NA	NA	No	0.094	No	NA,NA	NA	NA
chrX:108327	587485	DEL	61	0.8756	0.5252	2	NA	NA	NA	NA	NA	NA	NA	NA	NA	Yes	NA	NA	No	0.022	No	NA,NA	NA	NA
chrX:108468	587486	DEL	61	0.8314	0.6435	6	NA	NA	NA	NA	NA	NA	NA	NA	NA	Yes	NA	NA	No	0.143	No	NA,NA	NA	NA
chrX:108504	587487	DEL	2134	0.8103	0.6998	175	NA	NA	NA	NA	NA	NA	NA	NA	NA	Yes	NA	NA	No	0.143	No	NA,NA	NA	NA
chrX:108510	587488	INS	1159	0.8289	0.6532	15	NA	NA	NA	NA	NA	NA	NA	NA	NA	Yes	NA	NA	No	5.228	No	NA,NA	NA	NA
chrX:109279	587491	DEL	366	0.7983	0.663	4	NA	NA	NA	NA	NA	NA	NA	NA	NA	Yes	NA	NA	No	0.25	No	NA,NA	NA	NA
chrX:109377	587492	INS	60	0.8521	0.585	4	NA	NA	NA	NA	NA	NA	NA	NA	NA	Yes	NA	NA	No	5.228	No	NA,NA	NA	NA
chrX:109395	587493	INS	60	0.8263	0.6416	13	NA	NA	NA	NA	NA	NA	NA	NA	NA	Yes	NA	NA	No	4.828	No	NA,NA	NA	NA
chrX:109489	587494	DEL	305	0.894	0.3771	1	NA	NA	NA	NA	NA	NA	NA	NA	NA	Yes	NA	NA	No	0.185	No	NA,NA	NA	NA
chrX:109569	587496	DEL	488	0.8008	0.6903	5	NA	NA	NA	NA	NA	NA	NA	NA	NA	Yes	NA	NA	No	0.207	No	NA,NA	NA	NA
chrX:109792	587497	DEL	61	0.9328	0.2627	1	NA	NA	NA	NA	NA	NA	NA	NA	NA	Yes	NA	NA	No	0.183	No	NA,NA	NA	NA
chrX:109890	587498	INS	487	0.8503	0.6138	3	NA	NA	NA	NA	NA	NA	NA	NA	NA	Yes	NA	NA	No	5.094	No	NA,NA	NA	NA
chrX:109904	587499	INS	5731	0.8842	0.422	1	NA	NA	NA	NA	NA	NA	NA	NA	NA	Yes	NA	NA	No	5.228	No	NA,NA	NA	NA
chrX:109957	587500	DEL	303	0.8139	0.6751	2	NA	NA	NA	NA	NA	NA	NA	NA	NA	Yes	NA	NA	No	0.19	No	NA,NA	NA	NA
chrX:110051	587501	DEL	60	0.8626	0.4895	13	NA	NA	NA	NA	NA	NA	NA	NA	NA	Yes	NA	NA	No	0.175	No	NA,NA	NA	NA
chrX:110181	587502	DEL	60	0.875	0.4749	11	NA	NA	NA	NA	NA	NA	NA	NA	NA	Yes	NA	NA	No	0.155	No	NA,NA	NA	NA
chrX:110186	587503	INS	1890	0.8189	0.6835	8	NA	NA	NA	NA	NA	NA	NA	NA	NA	Yes	NA	NA	No	5.228	No	NA,NA	NA	NA
chrX:110231	587504	INS	671	0.8486	0.6013	5	NA	NA	NA	NA	NA	NA	NA	NA	NA	Yes	NA	NA	No	5.094	No	NA,NA	NA	NA
chrX:110256	587505	DEL	122	0.8246	0.6541	2	NA	NA	NA	NA	NA	NA	NA	NA	NA	Yes	NA	NA	No	0.161	No	NA,NA	NA	NA
chrX:110324	587506	INS	122	0.8677	0.4968	4	NA	NA	NA	NA	NA	NA	NA	NA	NA	Yes	NA	NA	No	0.351	No	NA,NA	NA	NA
chrX:110667	587507	DEL	122	0.802	0.6868	4	NA	NA	NA	NA	NA	NA	NA	NA	NA	Yes	NA	NA	No	0.18	No	NA,NA	NA	NA
chrX:110769	587508	INS	182	0.7992	0.6882	5	NA	NA	NA	NA	NA	NA	NA	NA	NA	Yes	NA	NA	No	5.228	No	NA,NA	NA	NA
chrX:110951	587509	DEL	732	0.8354	0.6226	23	NA	NA	NA	NA	NA	NA	NA	NA	NA	Yes	NA	NA	No	0.216	No	NA,NA	NA	NA
chrX:110985	587510	DEL	61	0.8101	0.6839	12	NA	NA	NA	NA	NA	NA	NA	NA	NA	Yes	NA	NA	No	0.194	No	NA,NA	NA	NA
chrX:111062	587511	DEL	61	0.802	0.6947	4	NA	NA	NA	NA	NA	NA	NA	NA	NA	Yes	NA	NA	No	0.166	No	NA,NA	NA	NA
chrX:111106	587512	DEL	792	0.8311	0.6763	30	NA	NA	NA	NA	NA	NA	NA	NA	NA	Yes	NA	NA	No	0.229	No	NA,NA	NA	NA
chrX:111138	587513	INS	122	0.8305	0.5846	13	NA	NA	NA	NA	NA	NA	NA	NA	NA	Yes	NA	NA	No	5.228	No	NA,NA	NA	NA
chrX:111319	587514	INS	183	0.8349	0.6375	7	NA	NA	NA	NA	NA	NA	NA	NA	NA	Yes	NA	NA	No	5.228	No	NA,NA	NA	NA
chrX:111575	587515	DEL	244	0.9488	0.583	10	NA	NA	NA	NA	NA	NA	NA	NA	NA	Yes	NA	NA	No	0.341	No	NA,NA	NA	NA
chrX:111621	587516	DEL	61	0.8159	0.6656	7	NA	NA	NA	NA	NA	NA	NA	NA	NA	Yes	NA	NA	No	0.179	No	NA,NA	NA	NA
chrX:111749	587517	DEL	61	0.8144	0.6862	3	NA	NA	NA	NA	NA	NA	NA	NA	NA	Yes	NA	NA	No	0.22	No	NA,NA	NA	NA
chrX:111759	587518	INS	122	0.8652	0.5108	7	NA	NA	NA	NA	NA	NA	NA	NA	NA	Yes	NA	NA	No	5.228	No	NA,NA	NA	NA
chrX:112011	587519	DEL	1464	0.93	0.2794	88	NA	NA	NA	NA	NA	NA	NA	NA	NA	Yes	NA	NA	No	0.064	No	NA,NA	NA	NA
chrX:112424	587520	DEL	61	0.8624	0.5391	3	NA	NA	NA	NA	NA	NA	NA	NA	NA	Yes	NA	NA	No	0.191	No	NA,NA	NA	NA
chrX:112633	587521	DEL	61	0.8609	0.5221	2	NA	NA	NA	NA	NA	NA	NA	NA	NA	Yes	NA	NA	No	0.259	No	NA,NA	NA	NA
chrX:112651	587522	INS	59	0.8689	0.495	10	NA	NA	NA	NA	NA	NA	NA	NA	NA	Yes	NA	NA	No	4.879	No	NA,NA	NA	NA
chrX:112785	587523	INS	183	0.8117	0.6316	2	NA	NA	NA	NA	NA	NA	NA	NA	NA	Yes	NA	NA	No	0.094	No	NA,NA	NA	NA
chrX:113337	587525	DEL	61	0.8651	0.5745	14	NA	NA	NA	NA	NA	NA	NA	NA	NA	Yes	NA	NA	No	0.048	No	NA,NA	NA	NA
chrX:113669	587526	DEL	61	0.8878	0.424	7	NA	NA	NA	NA	NA	NA	NA	NA	NA	Yes	NA	NA	No	0.048	No	NA,NA	NA	NA
chrX:113772	587527	DEL	122	0.9322	0.2635	11	NA	NA	NA	NA	NA	NA	NA	NA	NA	Yes	NA	NA	No	0.044	No	NA,NA	NA	NA
chrX:114003	587528	DEL	792	0.8226	0.604	26	NA	NA	NA	NA	NA	NA	NA	NA	NA	Yes	NA	NA	No	0.182	No	NA,NA	NA	NA
chrX:114004	587529	DEL	60	0.8503	0.5225	8	NA	NA	NA	NA	NA	NA	NA	NA	NA	Yes	NA	NA	No	0.148	No	NA,NA	NA	NA
chrX:114006	587530	DEL	305	0.818	0.6375	12	NA	NA	NA	NA	NA	NA	NA	NA	NA	Yes	NA	NA	No	0.119	No	NA,NA	NA	NA
chrX:114145	587531	DEL	122	0.8289	0.6911	11	NA	NA	NA	NA	NA	NA	NA	NA	NA	Yes	NA	NA	No	0.152	No	NA,NA	NA	NA
chrX:114504	587532	INS	122	0.8764	0.6259	16	NA	NA	NA	NA	NA	NA	NA	NA	NA	Yes	NA	NA	No	5.228	No	NA,NA	NA	NA
chrX:114510	587533	DEL	427	0.8791	0.4589	33	NA	NA	NA	NA	NA	NA	NA	NA	NA	Yes	NA	NA	No	0.176	No	NA,NA	NA	NA
chrX:114524	587534	DEL	122	0.8092	0.6731	7	NA	NA	NA	NA	NA	NA	NA	NA	NA	Yes	NA	NA	No	0.182	No	NA,NA	NA	NA
chrX:114548	587535	DEL	61	0.865	0.5443	14	NA	NA	NA	NA	NA	NA	NA	NA	NA	Yes	NA	NA	No	0.184	No	NA,NA	NA	NA
chrX:114588	587536	DEL	61	0.8456	0.5828	2	NA	NA	NA	NA	NA	NA	NA	NA	NA	Yes	NA	NA	No	0.22	No	NA,NA	NA	NA
chrX:114694	587537	INS	61	0.8797	0.6878	7	NA	NA	NA	NA	NA	NA	NA	NA	NA	Yes	NA	NA	No	5.094	No	NA,NA	NA	NA
chrX:114743	587538	DEL	244	0.8469	0.5587	17	NA	NA	NA	NA	NA	NA	NA	NA	NA	Yes	NA	NA	No	0.187	No	NA,NA	NA	NA
chrX:114810	587539	DEL	61	0.8499	0.5796	9	NA	NA	NA	NA	NA	NA	NA	NA	NA	Yes	NA	NA	No	0.139	No	NA,NA	NA	NA
chrX:114868	587540	INS	304	0.8675	0.4812	12	NA	NA	NA	NA	NA	NA	NA	NA	NA	Yes	NA	NA	No	5.228	No	NA,NA	NA	NA
chrX:115530	587541	DEL	732	0.814	0.6898	110	NA	NA	NA	NA	NA	NA	NA	NA	NA	Yes	NA	NA	No	0.161	No	NA,NA	NA	NA
chrX:115575	587542	DEL	61	0.9298	0.2804	10	NA	NA	NA	NA	NA	NA	NA	NA	NA	Yes	NA	NA	No	0.138	No	NA,NA	NA	NA
chrX:115842	587543	DEL	183	0.832	0.5981	73	NA	NA	NA	NA	NA	NA	NA	NA	NA	Yes	NA	NA	No	0.181	No	NA,NA	NA	NA
chrX:115885	587544	INS	61	0.8282	0.6318	40	NA	NA	NA	NA	NA	NA	NA	NA	NA	Yes	NA	NA	No	5.228	No	NA,NA	NA	NA
chrX:115950	587545	DEL	244	0.8962	0.652	31	NA	NA	NA	NA	NA	NA	NA	NA	NA	Yes	NA	NA	No	0.22	No	NA,NA	NA	NA
chrX:116220	587546	DEL	61	0.9646	0.1671	20	NA	NA	NA	NA	NA	NA	NA	NA	NA	Yes	NA	NA	No	0.155	No	NA,NA	NA	NA
chrX:116278	587547	DEL	122	0.8148	0.657	83	NA	NA	NA	NA	NA	NA	NA	NA	NA	Yes	NA	NA	No	0.224	No	NA,NA	NA	NA
chrX:116300	587548	DEL	1340	0.8556	0.5441	58	NA	NA	NA	NA	NA	NA	NA	NA	NA	Yes	NA	NA	No	0.16	No	NA,NA	NA	NA
chrX:116344	587549	DEL	60	0.9407	0.2362	37	NA	NA	NA	NA	NA	NA	NA	NA	NA	Yes	NA	NA	No	0.207	No	NA,NA	NA	NA
chrX:116416	587550	INS	244	0.9114	0.329	95	NA	NA	NA	NA	NA	NA	NA	NA	NA	Yes	NA	NA	No	5.228	No	NA,NA	NA	NA
chrX:116477	587551	INS	61	0.8759	0.4314	76	NA	NA	NA	NA	NA	NA	NA	NA	NA	Yes	NA	NA	No	4.879	No	NA,NA	NA	NA
chrX:116560	587552	DEL	61	0.8414	0.5911	57	NA	NA	NA	NA	NA	NA	NA	NA	NA	Yes	NA	NA	No	0.154	No	NA,NA	NA	NA
chrX:116822	587553	INS	731	0.8385	0.5915	33	NA	NA	NA	NA	NA	NA	NA	NA	NA	Yes	NA	NA	No	5.228	No	NA,NA	NA	NA
chrX:116943	587554	INS	61	0.9199	0.318	50	NA	NA	NA	NA	NA	NA	NA	NA	NA	Yes	NA	NA	No	5.228	No	NA,NA	NA	NA
chrX:117085	587555	INS	61	0.8192	0.6545	23	NA	NA	NA	NA	NA	NA	NA	NA	NA	Yes	NA	NA	No	4.879	No	NA,NA	NA	NA
chrX:117096	587556	INS	61	0.8588	0.5736	58	NA	NA	NA	NA	NA	NA	NA	NA	NA	Yes	NA	NA	No	4.879	No	NA,NA	NA	NA
chrX:117233	587557	DEL	61	0.8248	0.624	20	NA	NA	NA	NA	NA	NA	NA	NA	NA	Yes	NA	NA	No	0.091	No	NA,NA	NA	NA
chrX:117356	587558	INS	61	0.8623	0.4679	97	NA	NA	NA	NA	NA	NA	NA	NA	NA	Yes	NA	NA	No	5.228	No	NA,NA	NA	NA
chrX:117483	587559	INS	61	0.9042	0.5372	9	NA	NA	NA	NA	NA	NA	NA	NA	NA	Yes	NA	NA	No	5.228	No	NA,NA	NA	NA
chrX:117548	587560	INS	61	0.8276	0.6306	28	NA	NA	NA	NA	NA	NA	NA	NA	NA	Yes	NA	NA	No	5.228	No	NA,NA	NA	NA
chrX:117706	587561	DEL	122	0.8897	0.4026	83	NA	NA	NA	NA	NA	NA	NA	NA	NA	Yes	NA	NA	No	0.139	No	NA,NA	NA	NA
chrX:117729	587562	INS	118	0.8285	0.6193	38	NA	NA	NA	NA	NA	NA	NA	NA	NA	Yes	NA	NA	No	5.228	No	NA,NA	NA	NA
chrX:117778	587563	INS	2562	0.8013	0.6838	5	NA	NA	NA	NA	NA	NA	NA	NA	NA	Yes	NA	NA	No	5.094	No	NA,NA	NA	NA
chrX:118383	587564	DEL	61	0.8512	0.5481	28	NA	NA	NA	NA	NA	NA	NA	NA	NA	Yes	NA	NA	No	0.136	No	NA,NA	NA	NA
chrX:119421	587565	DEL	60	0.8136	0.656	13	NA	NA	NA	NA	NA	NA	NA	NA	NA	Yes	NA	NA	No	0.037	No	NA,NA	NA	NA
chrX:119714	587566	DEL	61	0.8549	0.5068	56	NA	NA	NA	NA	NA	NA	NA	NA	NA	Yes	NA	NA	No	0.039	No	NA,NA	NA	NA
chrX:119892	587567	INS	61	0.8192	0.6545	56	NA	NA	NA	NA	NA	NA	NA	NA	NA	Yes	NA	NA	No	0.226	No	NA,NA	NA	NA
chrX:121136	587568	DEL	304	0.8426	0.6307	7	NA	NA	NA	NA	NA	NA	NA	NA	NA	Yes	NA	NA	No	0.045	No	NA,NA	NA	NA
chrX:121335	587569	INS	60	0.8199	0.655	17	NA	NA	NA	NA	NA	NA	NA	NA	NA	Yes	NA	NA	No	0.234	No	NA,NA	NA	NA
chrX:122312	587570	DEL	61	0.8703	0.6598	3	NA	NA	NA	NA	NA	NA	NA	NA	NA	Yes	NA	NA	No	0.159	No	NA,NA	NA	NA
chrX:122327	587571	INS	427	0.8556	0.6934	38	NA	NA	NA	NA	NA	NA	NA	NA	NA	Yes	NA	NA	No	0.092	No	NA,NA	NA	NA
chrX:122475	587572	INS	61	0.8192	0.6545	2	NA	NA	NA	NA	NA	NA	NA	NA	NA	Yes	NA	NA	No	5.066	No	NA,NA	NA	NA
chrX:122487	587573	INS	549	0.9106	0.3584	87	NA	NA	NA	NA	NA	NA	NA	NA	NA	Yes	NA	NA	No	5.066	No	NA,NA	NA	NA
chrX:122672	587574	INS	60	0.8438	0.5686	9	NA	NA	NA	NA	NA	NA	NA	NA	NA	Yes	NA	NA	No	4.829	No	NA,NA	NA	NA
chrX:123339	587576	DEL	61	0.8803	0.6119	42	NA	NA	NA	NA	NA	NA	NA	NA	NA	Yes	NA	NA	No	0.049	No	NA,NA	NA	NA
chrX:123610	587578	INS	304	0.9048	0.5152	9	NA	NA	NA	NA	NA	NA	NA	NA	NA	Yes	NA	NA	No	4.829	No	NA,NA	NA	NA
chrX:123610	587577	INS	61	0.9177	0.4848	41	NA	NA	NA	NA	NA	NA	NA	NA	NA	Yes	NA	NA	No	4.829	No	NA,NA	NA	NA
chrX:123721	587580	INS	60	0.822	0.6536	3	NA	NA	NA	NA	NA	NA	NA	NA	NA	Yes	NA	NA	No	5.066	No	NA,NA	NA	NA
chrX:123756	587581	INS	305	0.8753	0.5291	8	NA	NA	NA	NA	NA	NA	NA	NA	NA	Yes	NA	NA	No	5.066	No	NA,NA	NA	NA
chrX:123760	587582	INS	61	0.8866	0.3917	1	NA	NA	NA	NA	NA	NA	NA	NA	NA	Yes	NA	NA	No	5.066	No	NA,NA	NA	NA
chrX:123833	587583	INS	610	0.8251	0.6132	8	NA	NA	NA	NA	NA	NA	NA	NA	NA	Yes	NA	NA	No	5.066	No	NA,NA	NA	NA
chrX:123947	587584	DEL	305	0.8619	0.6847	154	NA	NA	NA	NA	NA	NA	NA	NA	NA	Yes	NA	NA	No	0.183	No	NA,NA	NA	NA
chrX:124086	587585	DEL	61	0.8938	0.6588	11	NA	NA	NA	NA	NA	NA	NA	NA	NA	Yes	NA	NA	No	0.19	No	NA,NA	NA	NA
chrX:124355	587586	INS	60	0.8043	0.6647	2	NA	NA	NA	NA	NA	NA	NA	NA	NA	Yes	NA	NA	No	4.829	No	NA,NA	NA	NA
chrX:124445	587587	INS	122	0.8448	0.5891	6	NA	NA	NA	NA	NA	NA	NA	NA	NA	Yes	NA	NA	No	5.066	No	NA,NA	NA	NA
chrX:124445	587588	INS	2928	0.8514	0.5605	49	NA	NA	NA	NA	NA	NA	NA	NA	NA	Yes	NA	NA	No	5.066	No	NA,NA	NA	NA
chrX:124559	587589	INS	610	0.8482	0.557	35	NA	NA	NA	NA	NA	NA	NA	NA	NA	Yes	NA	NA	No	5.066	No	NA,NA	NA	NA
chrX:124670	587590	INS	60	0.8212	0.6561	7	NA	NA	NA	NA	NA	NA	NA	NA	NA	Yes	NA	NA	No	5.066	No	NA,NA	NA	NA
chrX:124720	587591	INS	913	0.8056	0.6834	15	NA	NA	NA	NA	NA	NA	NA	NA	NA	Yes	NA	NA	No	4.961	No	NA,NA	NA	NA
chrX:124829	587592	INS	61	0.8658	0.5107	56	NA	NA	NA	NA	NA	NA	NA	NA	NA	Yes	NA	NA	No	5.066	No	NA,NA	NA	NA
chrX:124994	587593	INS	976	0.8503	0.6334	49	NA	NA	NA	NA	NA	NA	NA	NA	NA	Yes	NA	NA	No	5.066	No	NA,NA	NA	NA
chrX:125178	587594	DEL	182	0.8594	0.685	23	NA	NA	NA	NA	NA	NA	NA	NA	NA	Yes	NA	NA	No	0.152	No	NA,NA	NA	NA
chrX:125431	587595	DEL	60	0.9116	0.5208	16	NA	NA	NA	NA	NA	NA	NA	NA	NA	Yes	NA	NA	No	0.177	No	NA,NA	NA	NA
chrX:125858	587596	INS	305	0.9246	0.2807	9	NA	NA	NA	NA	NA	NA	NA	NA	NA	Yes	NA	NA	No	5.066	No	NA,NA	NA	NA
chrX:126102	587597	DEL	549	0.8111	0.6852	99	NA	NA	NA	NA	NA	NA	NA	NA	NA	Yes	NA	NA	No	0.036	No	NA,NA	NA	NA
chrX:126289	587598	DEL	61	0.8602	0.5352	16	NA	NA	NA	NA	NA	NA	NA	NA	NA	Yes	NA	NA	No	0.038	No	NA,NA	NA	NA
chrX:126467	587599	DEL	61	0.9078	0.346	11	NA	NA	NA	NA	NA	NA	NA	NA	NA	Yes	NA	NA	No	0.052	No	NA,NA	NA	NA
chrX:127082	587600	DEL	121	0.8487	0.5733	60	NA	NA	NA	NA	NA	NA	NA	NA	NA	Yes	NA	NA	No	0.192	No	NA,NA	NA	NA
chrX:127446	587601	INS	61	0.8855	0.4671	13	NA	NA	NA	NA	NA	NA	NA	NA	NA	Yes	NA	NA	No	0.041	No	NA,NA	NA	NA
chrX:127699	587602	DEL	59	0.8267	0.6539	66	NA	NA	NA	NA	NA	NA	NA	NA	NA	Yes	NA	NA	No	0.149	No	NA,NA	NA	NA
chrX:127786	587603	INS	60	0.8211	0.6498	16	NA	NA	NA	NA	NA	NA	NA	NA	NA	Yes	NA	NA	No	4.829	No	NA,NA	NA	NA
chrX:127937	587604	INS	122	0.812	0.6748	29	NA	NA	NA	NA	NA	NA	NA	NA	NA	Yes	NA	NA	No	0.092	No	NA,NA	NA	NA
chrX:128086	587605	INS	2193	0.8631	0.5286	8	NA	NA	NA	NA	NA	NA	NA	NA	NA	Yes	NA	NA	No	4.961	No	NA,NA	NA	NA
chrX:128157	587606	DEL	183	0.9349	0.2345	90	NA	NA	NA	NA	NA	NA	NA	NA	NA	Yes	NA	NA	No	0.131	No	NA,NA	NA	NA
chrX:128274	587607	INS	61	0.8527	0.554	9	NA	NA	NA	NA	NA	NA	NA	NA	NA	Yes	NA	NA	No	5.066	No	NA,NA	NA	NA
chrX:128382	587608	INS	2318	0.8043	0.6883	4	NA	NA	NA	NA	NA	NA	NA	NA	NA	Yes	NA	NA	No	0.092	No	NA,NA	NA	NA
chrX:128536	587609	INS	430	0.8183	0.6479	14	NA	NA	NA	NA	NA	NA	NA	NA	NA	Yes	NA	NA	No	4.961	No	NA,NA	NA	NA
chrX:128664	587610	INS	122	0.8335	0.6008	18	NA	NA	NA	NA	NA	NA	NA	NA	NA	Yes	NA	NA	No	4.961	No	NA,NA	NA	NA
chrX:128781	587611	INS	60	0.8106	0.6879	18	NA	NA	NA	NA	NA	NA	NA	NA	NA	Yes	NA	NA	No	0.323	No	NA,NA	NA	NA
chrX:128808	587612	DEL	183	0.9073	0.3386	124	NA	NA	NA	NA	NA	NA	NA	NA	NA	Yes	NA	NA	No	0.162	No	NA,NA	NA	NA
chrX:129321	587614	INS	976	0.8874	0.4208	6	NA	NA	NA	NA	NA	NA	NA	NA	NA	Yes	NA	NA	No	4.829	No	NA,NA	NA	NA
chrX:129321	587613	INS	427	0.8569	0.5575	4	NA	NA	NA	NA	NA	NA	NA	NA	NA	Yes	NA	NA	No	4.829	No	NA,NA	NA	NA
chrX:129522	587615	DEL	61	0.8484	0.6151	28	NA	NA	NA	NA	NA	NA	NA	NA	NA	Yes	NA	NA	No	0.216	No	NA,NA	NA	NA
chrX:129827	587616	INS	366	0.845	0.5891	17	NA	NA	NA	NA	NA	NA	NA	NA	NA	Yes	NA	NA	No	0.226	No	NA,NA	NA	NA
chrX:130717	587617	DEL	60	0.9009	0.3848	98	NA	NA	NA	NA	NA	NA	NA	NA	NA	Yes	NA	NA	No	0.173	No	NA,NA	NA	NA
chrX:131168	587618	INS	182	0.8261	0.6309	15	NA	NA	NA	NA	NA	NA	NA	NA	NA	Yes	NA	NA	No	0.226	No	NA,NA	NA	NA
chrX:131177	587619	DEL	61	0.8327	0.6931	148	NA	NA	NA	NA	NA	NA	NA	NA	NA	Yes	NA	NA	No	0.176	No	NA,NA	NA	NA
chrX:131348	587620	DEL	61	0.8831	0.4223	72	NA	NA	NA	NA	NA	NA	NA	NA	NA	Yes	NA	NA	No	0.186	No	NA,NA	NA	NA
chrX:131412	587621	INS	244	0.8646	0.5063	11	NA	NA	NA	NA	NA	NA	NA	NA	NA	Yes	NA	NA	No	4.68	No	NA,NA	NA	NA
chrX:131620	587622	DEL	122	0.9103	0.5138	24	NA	NA	NA	NA	NA	NA	NA	NA	NA	Yes	NA	NA	No	0.143	No	NA,NA	NA	NA
chrX:131822	587623	INS	60	0.8041	0.6845	8	NA	NA	NA	NA	NA	NA	NA	NA	NA	Yes	NA	NA	No	5.066	No	NA,NA	NA	NA
chrX:132493	587624	DEL	122	0.9165	0.3224	40	NA	NA	NA	NA	NA	NA	NA	NA	NA	Yes	NA	NA	No	0.047	No	NA,NA	NA	NA
chrX:224663	587625	INS	841	0.8214	0.6473	26	NA	NA	NA	NA	NA	NA	NA	NA	NA	Yes	NA	NA	No	0.226	No	NA,NA	NA	NA
chrX:225933	587626	INS	757	0.8443	0.5692	4	NA	NA	NA	NA	NA	NA	NA	NA	NA	Yes	NA	NA	No	0.226	No	NA,NA	NA	NA
chrX:226113	587627	INS	102	0.9525	0.1912	29	NA	NA	NA	NA	NA	NA	NA	NA	NA	Yes	NA	NA	Yes	0.226	No	NA,NA	NA	NA
chrX:226219	587628	DEL	128	0.8333	0.6026	18	NA	NA	NA	NA	NA	NA	NA	NA	NA	Yes	NA	NA	No	0.053	No	NA,NA	NA	NA
chrX:226232	587629	DEL	61	0.814	0.6524	2	NA	NA	NA	NA	NA	NA	NA	NA	NA	Yes	NA	NA	No	0.053	No	NA,NA	NA	NA
chrX:226246	587630	DEL	95	0.8512	0.5869	44	NA	NA	NA	NA	NA	NA	NA	NA	NA	Yes	NA	NA	No	0.051	No	NA,NA	NA	NA
chrX:226568	587632	INS	448	0.9373	0.2619	125	NA	NA	NA	NA	NA	NA	NA	NA	enhancer	Yes	NA	NA	No	2.087	No	NA,NA	NA	NA
chrX:226568	587631	INS	222	0.8451	0.5932	24	NA	NA	NA	NA	NA	NA	NA	NA	enhancer	Yes	NA	NA	No	2.087	No	NA,NA	NA	NA
chrX:230241	587633	DEL	1002	0.9086	0.3216	8	NA	NA	NA	NA	NA	NA	NA	NA	NA	Yes	NA	NA	No	0.035	No	NA,NA	NA	NA
chrX:230246	587634	DEL	583	0.8647	0.5131	9	NA	NA	NA	NA	NA	NA	NA	NA	NA	Yes	NA	NA	No	0.045	No	NA,NA	NA	NA
chrX:230285	587635	DEL	614	0.879	0.4617	6	NA	NA	NA	NA	NA	NA	NA	NA	NA	Yes	NA	NA	No	0.045	No	NA,NA	NA	NA
chrX:230292	587636	INS	96	0.8366	0.6108	21	NA	NA	NA	NA	NA	NA	NA	NA	NA	Yes	NA	NA	No	0.226	No	NA,NA	NA	NA
chrX:230311	587637	INS	126	0.8178	0.6515	4	NA	NA	NA	NA	NA	NA	NA	NA	NA	Yes	NA	NA	No	0.226	No	NA,NA	NA	NA
chrX:230330	587638	INS	61	0.8295	0.6228	3	NA	NA	NA	NA	NA	NA	NA	NA	NA	Yes	NA	NA	No	0.226	No	NA,NA	NA	NA
chrX:230343	587639	DEL	550	0.8465	0.5788	5	NA	NA	NA	NA	NA	NA	NA	NA	NA	Yes	NA	NA	No	0.045	No	NA,NA	NA	NA
chrX:230355	587640	DEL	131	0.8375	0.5908	9	NA	NA	NA	NA	NA	NA	NA	NA	NA	Yes	NA	NA	No	0.037	No	NA,NA	NA	NA
chrX:230364	587641	INS	929	0.8136	0.6608	14	NA	NA	NA	NA	NA	NA	NA	NA	NA	Yes	NA	NA	No	0.226	No	NA,NA	NA	NA
chrX:230442	587642	DEL	805	0.8298	0.6351	8	NA	NA	NA	NA	NA	NA	NA	NA	NA	Yes	NA	NA	No	0.035	No	NA,NA	NA	NA
chrX:230443	587643	DEL	64	0.8825	0.4384	2	NA	NA	NA	NA	NA	NA	NA	NA	NA	Yes	NA	NA	No	0.037	No	NA,NA	NA	NA
chrX:230474	587644	INS	96	0.8647	0.6511	1	NA	NA	NA	NA	NA	NA	NA	NA	NA	Yes	NA	NA	No	0.226	No	NA,NA	NA	NA
chrX:230485	587645	DEL	389	0.8371	0.5906	9	NA	NA	NA	NA	NA	NA	NA	NA	NA	Yes	NA	NA	No	0.045	No	NA,NA	NA	NA
chrX:230486	587647	INS	127	0.8096	0.6715	9	NA	NA	NA	NA	NA	NA	NA	NA	NA	Yes	NA	NA	No	0.226	No	NA,NA	NA	NA
chrX:230486	587646	INS	97	0.8758	0.4342	11	NA	NA	NA	NA	NA	NA	NA	NA	NA	Yes	NA	NA	No	0.226	No	NA,NA	NA	NA
chrX:230539	587648	DEL	130	0.8618	0.5624	19	NA	NA	NA	NA	NA	NA	NA	NA	NA	Yes	NA	NA	No	0.04	No	NA,NA	NA	NA
chrX:230579	587649	DEL	714	0.9021	0.357	3	NA	NA	NA	NA	NA	NA	NA	NA	NA	Yes	NA	NA	No	0.046	No	NA,NA	NA	NA
chrX:230640	587651	DEL	488	0.8633	0.5127	22	NA	NA	NA	NA	NA	NA	NA	NA	NA	Yes	NA	NA	No	0.043	No	NA,NA	NA	NA
chrX:230640	587650	INS	129	0.8288	0.6138	10	NA	NA	NA	NA	NA	NA	NA	NA	NA	Yes	NA	NA	No	0.226	No	NA,NA	NA	NA
chrX:230647	587652	INS	1408	0.8268	0.675	60	NA	NA	NA	NA	NA	NA	NA	NA	NA	Yes	NA	NA	No	0.226	No	NA,NA	NA	NA
chrX:230697	587653	DEL	65	0.8431	0.5732	24	NA	NA	NA	NA	NA	NA	NA	NA	NA	Yes	NA	NA	No	0.048	No	NA,NA	NA	NA
chrX:230763	587654	DEL	66	0.9391	0.2555	16	NA	NA	NA	NA	NA	NA	NA	NA	NA	Yes	NA	NA	No	0.052	No	NA,NA	NA	NA
chrX:230801	587655	INS	92	0.8476	0.6044	15	NA	NA	NA	NA	NA	NA	NA	NA	NA	Yes	NA	NA	No	0.226	No	NA,NA	NA	NA
chrX:230803	587656	INS	396	0.8571	0.6701	10	NA	NA	NA	NA	NA	NA	NA	NA	NA	Yes	NA	NA	No	0.226	No	NA,NA	NA	NA
chrX:230827	587657	DEL	420	0.8971	0.3634	6	NA	NA	NA	NA	NA	NA	NA	NA	NA	Yes	NA	NA	No	0.04	No	NA,NA	NA	NA
chrX:230828	587658	INS	62	0.9485	0.225	8	NA	NA	NA	NA	NA	NA	NA	NA	NA	Yes	NA	NA	No	0.226	No	NA,NA	NA	NA
chrX:230840	587659	DEL	645	0.8646	0.5085	6	NA	NA	NA	NA	NA	NA	NA	NA	NA	Yes	NA	NA	No	0.033	No	NA,NA	NA	NA
chrX:230893	587660	DEL	451	0.8879	0.4351	3	NA	NA	NA	NA	NA	NA	NA	NA	NA	Yes	NA	NA	No	0.035	No	NA,NA	NA	NA
chrX:230936	587661	INS	67	0.9225	0.279	13	NA	NA	NA	NA	NA	NA	NA	NA	NA	Yes	NA	NA	No	0.323	No	NA,NA	NA	NA
chrX:230947	587662	INS	284	0.8396	0.633	13	NA	NA	NA	NA	NA	NA	NA	NA	NA	Yes	NA	NA	No	0.323	No	NA,NA	NA	NA
chrX:230956	587663	DEL	164	0.8229	0.6387	31	NA	NA	NA	NA	NA	NA	NA	NA	NA	Yes	NA	NA	No	0.037	No	NA,NA	NA	NA
chrX:230968	587664	DEL	325	0.9044	0.3513	20	NA	NA	NA	NA	NA	NA	NA	NA	NA	Yes	NA	NA	No	0.041	No	NA,NA	NA	NA
chrX:231056	587665	DEL	192	0.831	0.6168	8	NA	NA	NA	NA	NA	NA	NA	NA	NA	Yes	NA	NA	No	0.038	No	NA,NA	NA	NA
chrX:231094	587668	INS	448	0.8674	0.4935	9	NA	NA	NA	NA	NA	NA	NA	NA	NA	Yes	NA	NA	No	0.226	No	NA,NA	NA	NA
chrX:231094	587666	INS	500	0.8449	0.555	16	NA	NA	NA	NA	NA	NA	NA	NA	NA	Yes	NA	NA	No	0.226	No	NA,NA	NA	NA
chrX:231094	587667	INS	691	0.8701	0.4557	14	NA	NA	NA	NA	NA	NA	NA	NA	NA	Yes	NA	NA	No	0.226	No	NA,NA	NA	NA
chrX:231132	587669	INS	228	0.8731	0.4735	12	NA	NA	NA	NA	NA	NA	NA	NA	NA	Yes	NA	NA	No	0.226	No	NA,NA	NA	NA
chrX:231214	587670	DEL	98	0.8796	0.41	13	NA	NA	NA	NA	NA	NA	NA	NA	NA	Yes	NA	NA	No	0.039	No	NA,NA	NA	NA
chrX:231222	587671	INS	262	0.8762	0.4914	3	NA	NA	NA	NA	NA	NA	NA	NA	NA	Yes	NA	NA	No	0.226	No	NA,NA	NA	NA
chrX:231226	587672	DEL	67	0.8259	0.6892	22	NA	NA	NA	NA	NA	NA	NA	NA	NA	Yes	NA	NA	No	0.038	No	NA,NA	NA	NA
chrX:231235	587673	INS	738	0.8061	0.683	23	NA	NA	NA	NA	NA	NA	NA	NA	NA	Yes	NA	NA	No	0.226	No	NA,NA	NA	NA
chrX:231247	587674	DEL	159	0.8469	0.5998	8	NA	NA	NA	NA	NA	NA	NA	NA	NA	Yes	NA	NA	No	0.035	No	NA,NA	NA	NA
chrX:231255	587675	INS	65	0.8586	0.5502	6	NA	NA	NA	NA	NA	NA	NA	NA	NA	Yes	NA	NA	No	0.226	No	NA,NA	NA	NA
chrX:231293	587676	INS	127	0.8546	0.5377	13	NA	NA	NA	NA	NA	NA	NA	NA	NA	Yes	NA	NA	No	4.805	No	NA,NA	NA	NA
chrX:231293	587677	DEL	62	0.8343	0.6133	19	NA	NA	NA	NA	NA	NA	NA	NA	NA	Yes	NA	NA	No	0.032	No	NA,NA	NA	NA
chrX:231312	587679	INS	65	0.8406	0.5839	6	NA	NA	NA	NA	NA	NA	NA	NA	NA	Yes	NA	NA	No	4.859	No	NA,NA	NA	NA
chrX:231312	587678	INS	254	0.8474	0.6364	18	NA	NA	NA	NA	NA	NA	NA	NA	NA	Yes	NA	NA	No	4.859	No	NA,NA	NA	NA
chrX:231376	587680	INS	75	0.8153	0.6549	5	NA	NA	NA	NA	NA	NA	NA	NA	NA	Yes	NA	NA	No	0.226	No	NA,NA	NA	NA
chrX:231406	587681	INS	61	0.8117	0.6839	15	NA	NA	NA	NA	NA	NA	NA	NA	NA	Yes	NA	NA	No	0.234	No	NA,NA	NA	NA
chrX:231472	587682	INS	890	0.8026	0.6977	27	NA	NA	NA	NA	NA	NA	NA	NA	NA	Yes	NA	NA	No	0.234	No	NA,NA	NA	NA
chrX:232793	587683	INS	756	0.9453	0.4095	24	NA	NA	NA	NA	NA	NA	NA	NA	NA	Yes	NA	NA	No	0.041	No	NA,NA	NA	NA
chrX:234817	587684	DEL	1207	0.8952	0.3875	1	NA	NA	NA	NA	NA	NA	NA	NA	NA	Yes	ID=X-235213-235227-AAAT;MOTIFS=AAAT;STRUC=<TR3929406>,ID=X-235400-235409-CAC;MOTIFS=CAC;STRUC=<TR3929407>,ID=X-235562-235572-AAT;MOTIFS=AAT;STRUC=<TR3929408>	NA	No	0.004	No	NA,NA	NA	NA
chrX:235767	587685	DEL	145	0.9695	0.2814	2	NA	NA	NA	NA	NA	NA	NA	NA	NA	Yes	NA	NA	No	0.004	No	NA,NA	NA	NA
chrX:235919	587686	INS	144	0.8307	0.6048	1	NA	NA	NA	NA	NA	NA	NA	NA	NA	Yes	NA	NA	No	0.041	No	NA,NA	NA	NA
chrX:238590	587689	INS	5307	0.8148	0.6656	2	NA	NA	NA	NA	NA	NA	NA	NA	NA	Yes	NA	NA	No	0.094	No	NA,NA	NA	NA
chrX:238687	587691	DEL	3416	0.8165	0.6503	7	NA	NA	NA	NA	NA	NA	NA	NA	NA	Yes	NA	NA	No	0.025	No	NA,NA	NA	NA
chrX:238692	587692	DEL	2440	0.9275	0.2727	58	NA	NA	NA	NA	NA	NA	NA	NA	NA	Yes	NA	NA	Yes	0.021	No	NA,NA	NA	NA
chrX:239750	587704	DEL	1648	0.8835	0.461	1	NA	NA	NA	NA	NA	NA	NA	NA	NA	Yes	NA	NA	Yes	0.019	No	NA,NA	NA	NA
chrX:241471	587718	INS	1890	0.8073	0.6871	1	NA	NA	NA	NA	NA	NA	NA	NA	NA	Yes	NA	NA	No	0.234	No	NA,NA	NA	NA
chrX:242811	587725	DEL	305	0.9087	0.5537	1	NA	NA	NA	NA	NA	NA	NA	NA	NA	Yes	NA	NA	No	0.016	No	NA,NA	NA	NA
chrX:244507	587737	INS	1705	0.8563	0.5602	3	NA	NA	NA	NA	NA	NA	NA	NA	NA	Yes	NA	NA	No	0.094	No	NA,NA	NA	NA
chrX:244625	587739	INS	1098	0.8541	0.5576	4	NA	NA	NA	NA	NA	NA	NA	NA	NA	Yes	NA	NA	No	0.094	No	NA,NA	NA	NA
chrX:244786	587744	INS	1831	0.7983	0.6963	20	NA	NA	NA	NA	NA	NA	NA	NA	NA	Yes	NA	NA	No	0.234	No	NA,NA	NA	NA
chrX:244786	587746	INS	1403	0.8359	0.6076	3	NA	NA	NA	NA	NA	NA	NA	NA	NA	Yes	NA	NA	No	0.234	No	NA,NA	NA	NA
chrX:244786	587743	INS	1342	0.8284	0.6264	4	NA	NA	NA	NA	NA	NA	NA	NA	NA	Yes	NA	NA	No	0.234	No	NA,NA	NA	NA
chrX:244786	587745	INS	5183	0.9599	0.1785	1	NA	NA	NA	NA	NA	NA	NA	NA	NA	Yes	NA	NA	No	0.234	No	NA,NA	NA	NA
chrX:244882	587747	DEL	487	0.8052	0.6941	7	NA	NA	NA	NA	NA	NA	NA	NA	NA	Yes	NA	NA	No	0.039	No	NA,NA	NA	NA
chrX:244970	587751	INS	6410	0.818	0.6659	1	NA	NA	NA	NA	NA	NA	NA	NA	NA	Yes	NA	NA	No	0.094	No	NA,NA	NA	NA
chrX:245498	587755	INS	1891	0.8872	0.4076	1	NA	NA	NA	NA	NA	NA	NA	NA	NA	Yes	NA	NA	No	0.2	No	NA,NA	NA	NA
chrX:246581	587768	INS	61	0.8847	0.4326	1	NA	NA	NA	NA	NA	NA	NA	NA	NA	Yes	NA	NA	No	0.094	No	NA,NA	NA	NA
chrX:246581	587766	INS	61	0.8561	0.5567	2	NA	NA	NA	NA	NA	NA	NA	NA	NA	Yes	NA	NA	No	0.094	No	NA,NA	NA	NA
chrX:246641	587770	DEL	121	0.8542	0.5371	2	NA	NA	NA	NA	NA	NA	NA	NA	NA	Yes	NA	NA	No	0.048	No	NA,NA	NA	NA
chrX:246874	587773	DEL	61	0.8726	0.464	1	NA	NA	NA	NA	NA	NA	NA	NA	NA	Yes	NA	NA	No	0.04	No	NA,NA	NA	NA
chrX:247019	587774	INS	2804	0.8265	0.6563	1	NA	NA	NA	NA	NA	NA	NA	NA	NA	Yes	NA	NA	No	0.234	No	NA,NA	NA	NA
chrX:247678	587779	DEL	61	0.8112	0.6713	1	NA	NA	NA	NA	NA	NA	NA	NA	NA	Yes	NA	NA	No	0.026	No	NA,NA	NA	NA
chrX:248297	587782	INS	1464	0.8728	0.4805	9	NA	NA	NA	NA	NA	NA	NA	NA	NA	Yes	NA	NA	No	0.094	No	NA,NA	NA	NA
chrX:248411	587784	INS	122	0.8159	0.6479	1	NA	NA	NA	NA	NA	NA	NA	NA	NA	Yes	NA	NA	No	0.234	No	NA,NA	NA	NA
chrX:249454	587789	DEL	61	0.9281	0.2829	19	NA	NA	NA	NA	NA	NA	NA	NA	NA	Yes	NA	HGSVC	No	0.005	No	NA,NA	NA	NA
chrX:249849	587791	DEL	52	0.8243	0.6381	2	NA	NA	NA	NA	NA	NA	NA	NA	NA	No	ID=X-250457-250540-GTCTCGGGCCGTGACAGGAAGAGGGG,X-250613-250774-GTCTCGGGCCGTGACAGGAAGAGGGG,X-249885-249988-GTCTCGGGCCGTGACAGGAAGAGGGG,X-250119-250280-GTCTCGGGCCGTGACAGGAAGAGGGG;MOTIFS=GTCTCGGGCCGTGACAGGAAGAGGGG;STRUC=<VC261590>	HGSVC	No	2.464	No	NA,NA	NA	NA
chrX:249885	587793	INS	52	0.8297	0.6048	12	NA	NA	NA	NA	NA	NA	NA	NA	NA	Yes	ID=X-250457-250540-GTCTCGGGCCGTGACAGGAAGAGGGG,X-250613-250774-GTCTCGGGCCGTGACAGGAAGAGGGG,X-249885-249988-GTCTCGGGCCGTGACAGGAAGAGGGG,X-250119-250280-GTCTCGGGCCGTGACAGGAAGAGGGG;MOTIFS=GTCTCGGGCCGTGACAGGAAGAGGGG;STRUC=<VC261590>	NA	No	0.041	No	NA,NA	NA	NA
chrX:249911	587798	INS	130	0.8453	0.61	3	NA	NA	NA	NA	NA	NA	NA	NA	NA	Yes	ID=X-250457-250540-GTCTCGGGCCGTGACAGGAAGAGGGG,X-250613-250774-GTCTCGGGCCGTGACAGGAAGAGGGG,X-249885-249988-GTCTCGGGCCGTGACAGGAAGAGGGG,X-250119-250280-GTCTCGGGCCGTGACAGGAAGAGGGG;MOTIFS=GTCTCGGGCCGTGACAGGAAGAGGGG;STRUC=<VC261590>	NA	No	0.041	No	NA,NA	NA	NA
chrX:249938	587801	DEL	519	0.8708	0.4785	6	NA	NA	NA	NA	NA	NA	NA	NA	NA	No	ID=X-250457-250540-GTCTCGGGCCGTGACAGGAAGAGGGG,X-250613-250774-GTCTCGGGCCGTGACAGGAAGAGGGG,X-249885-249988-GTCTCGGGCCGTGACAGGAAGAGGGG,X-250119-250280-GTCTCGGGCCGTGACAGGAAGAGGGG;MOTIFS=GTCTCGGGCCGTGACAGGAAGAGGGG;STRUC=<VC261590>	HGSVC	No	0.005	No	NA,NA	NA	NA
chrX:250015	587805	DEL	936	0.9314	0.2552	2	NA	NA	NA	NA	NA	NA	NA	NA	NA	No	ID=X-250457-250540-GTCTCGGGCCGTGACAGGAAGAGGGG,X-250613-250774-GTCTCGGGCCGTGACAGGAAGAGGGG,X-249885-249988-GTCTCGGGCCGTGACAGGAAGAGGGG,X-250119-250280-GTCTCGGGCCGTGACAGGAAGAGGGG;MOTIFS=GTCTCGGGCCGTGACAGGAAGAGGGG;STRUC=<VC261590>	NA	No	0.078	No	NA,NA	NA	NA
chrX:250197	587812	DEL	260	0.8375	0.597	32	NA	NA	NA	NA	NA	NA	NA	NA	NA	No	ID=X-250457-250540-GTCTCGGGCCGTGACAGGAAGAGGGG,X-250613-250774-GTCTCGGGCCGTGACAGGAAGAGGGG,X-249885-249988-GTCTCGGGCCGTGACAGGAAGAGGGG,X-250119-250280-GTCTCGGGCCGTGACAGGAAGAGGGG;MOTIFS=GTCTCGGGCCGTGACAGGAAGAGGGG;STRUC=<VC261590>	NA	No	0.014	No	NA,NA	NA	NA
chrX:250223	587813	DEL	390	0.8645	0.4935	3	NA	NA	NA	NA	NA	NA	NA	NA	NA	No	ID=X-250457-250540-GTCTCGGGCCGTGACAGGAAGAGGGG,X-250613-250774-GTCTCGGGCCGTGACAGGAAGAGGGG,X-249885-249988-GTCTCGGGCCGTGACAGGAAGAGGGG,X-250119-250280-GTCTCGGGCCGTGACAGGAAGAGGGG;MOTIFS=GTCTCGGGCCGTGACAGGAAGAGGGG;STRUC=<VC261590>	HGSVC	No	0.012	No	NA,NA	NA	NA
chrX:250249	587814	INS	338	0.8318	0.646	1	NA	NA	NA	NA	NA	NA	NA	NA	NA	No	ID=X-250457-250540-GTCTCGGGCCGTGACAGGAAGAGGGG,X-250613-250774-GTCTCGGGCCGTGACAGGAAGAGGGG,X-249885-249988-GTCTCGGGCCGTGACAGGAAGAGGGG,X-250119-250280-GTCTCGGGCCGTGACAGGAAGAGGGG;MOTIFS=GTCTCGGGCCGTGACAGGAAGAGGGG;STRUC=<VC261590>	NA	No	0.226	No	NA,NA	NA	NA
chrX:250255	587817	DEL	286	0.8473	0.5694	5	NA	NA	NA	NA	NA	NA	NA	NA	NA	No	ID=X-250457-250540-GTCTCGGGCCGTGACAGGAAGAGGGG,X-250613-250774-GTCTCGGGCCGTGACAGGAAGAGGGG,X-249885-249988-GTCTCGGGCCGTGACAGGAAGAGGGG,X-250119-250280-GTCTCGGGCCGTGACAGGAAGAGGGG;MOTIFS=GTCTCGGGCCGTGACAGGAAGAGGGG;STRUC=<VC261590>	NA	No	0.032	No	NA,NA	NA	NA
chrX:250275	587820	DEL	338	0.881	0.4399	1	NA	NA	NA	NA	NA	NA	NA	NA	NA	No	ID=X-250457-250540-GTCTCGGGCCGTGACAGGAAGAGGGG,X-250613-250774-GTCTCGGGCCGTGACAGGAAGAGGGG,X-249885-249988-GTCTCGGGCCGTGACAGGAAGAGGGG,X-250119-250280-GTCTCGGGCCGTGACAGGAAGAGGGG;MOTIFS=GTCTCGGGCCGTGACAGGAAGAGGGG;STRUC=<VC261590>	NA	No	0.015	No	NA,NA	NA	NA
chrX:250276	587822	DEL	312	0.83	0.6419	2	NA	NA	NA	NA	NA	NA	NA	NA	NA	No	ID=X-250457-250540-GTCTCGGGCCGTGACAGGAAGAGGGG,X-250613-250774-GTCTCGGGCCGTGACAGGAAGAGGGG,X-249885-249988-GTCTCGGGCCGTGACAGGAAGAGGGG,X-250119-250280-GTCTCGGGCCGTGACAGGAAGAGGGG;MOTIFS=GTCTCGGGCCGTGACAGGAAGAGGGG;STRUC=<VC261590>	NA	No	0.054	No	NA,NA	NA	NA
chrX:250276	587821	DEL	181	0.8108	0.6937	3	NA	NA	NA	NA	NA	NA	NA	NA	NA	No	ID=X-250457-250540-GTCTCGGGCCGTGACAGGAAGAGGGG,X-250613-250774-GTCTCGGGCCGTGACAGGAAGAGGGG,X-249885-249988-GTCTCGGGCCGTGACAGGAAGAGGGG,X-250119-250280-GTCTCGGGCCGTGACAGGAAGAGGGG;MOTIFS=GTCTCGGGCCGTGACAGGAAGAGGGG;STRUC=<VC261590>	NA	No	0.015	No	NA,NA	NA	NA
chrX:250352	587831	DEL	78	0.8652	0.5609	5	NA	NA	NA	NA	NA	NA	NA	NA	NA	No	ID=X-250457-250540-GTCTCGGGCCGTGACAGGAAGAGGGG,X-250613-250774-GTCTCGGGCCGTGACAGGAAGAGGGG,X-249885-249988-GTCTCGGGCCGTGACAGGAAGAGGGG,X-250119-250280-GTCTCGGGCCGTGACAGGAAGAGGGG;MOTIFS=GTCTCGGGCCGTGACAGGAAGAGGGG;STRUC=<VC261590>	NA	No	0.022	No	NA,NA	NA	NA
chrX:250506	587834	DEL	467	0.8087	0.6659	1	NA	NA	NA	NA	NA	NA	NA	NA	NA	No	ID=X-250457-250540-GTCTCGGGCCGTGACAGGAAGAGGGG,X-250613-250774-GTCTCGGGCCGTGACAGGAAGAGGGG,X-249885-249988-GTCTCGGGCCGTGACAGGAAGAGGGG,X-250119-250280-GTCTCGGGCCGTGACAGGAAGAGGGG;MOTIFS=GTCTCGGGCCGTGACAGGAAGAGGGG;STRUC=<VC261590>	HGSVC	No	2.644	No	NA,NA	NA	NA
chrX:250520	587837	INS	52	0.797	0.6962	2	NA	NA	NA	NA	NA	NA	NA	NA	NA	No	ID=X-250457-250540-GTCTCGGGCCGTGACAGGAAGAGGGG,X-250613-250774-GTCTCGGGCCGTGACAGGAAGAGGGG,X-249885-249988-GTCTCGGGCCGTGACAGGAAGAGGGG,X-250119-250280-GTCTCGGGCCGTGACAGGAAGAGGGG;MOTIFS=GTCTCGGGCCGTGACAGGAAGAGGGG;STRUC=<VC261590>	NA	No	0.226	No	NA,NA	NA	NA
chrX:250613	587844	INS	755	0.8141	0.6932	2	NA	NA	NA	NA	NA	NA	NA	NA	NA	No	ID=X-250457-250540-GTCTCGGGCCGTGACAGGAAGAGGGG,X-250613-250774-GTCTCGGGCCGTGACAGGAAGAGGGG,X-249885-249988-GTCTCGGGCCGTGACAGGAAGAGGGG,X-250119-250280-GTCTCGGGCCGTGACAGGAAGAGGGG;MOTIFS=GTCTCGGGCCGTGACAGGAAGAGGGG;STRUC=<VC261590>	HGSVC	No	0.226	No	NA,NA	NA	NA
chrX:250767	587849	DEL	130	0.8684	0.4644	1	NA	NA	NA	NA	NA	NA	NA	NA	NA	No	ID=X-250457-250540-GTCTCGGGCCGTGACAGGAAGAGGGG,X-250613-250774-GTCTCGGGCCGTGACAGGAAGAGGGG,X-249885-249988-GTCTCGGGCCGTGACAGGAAGAGGGG,X-250119-250280-GTCTCGGGCCGTGACAGGAAGAGGGG;MOTIFS=GTCTCGGGCCGTGACAGGAAGAGGGG;STRUC=<VC261590>	NA	No	0.018	No	NA,NA	NA	NA
chrX:250771	587850	INS	3439	0.8271	0.6347	1	NA	NA	NA	NA	NA	NA	NA	NA	NA	No	ID=X-250457-250540-GTCTCGGGCCGTGACAGGAAGAGGGG,X-250613-250774-GTCTCGGGCCGTGACAGGAAGAGGGG,X-249885-249988-GTCTCGGGCCGTGACAGGAAGAGGGG,X-250119-250280-GTCTCGGGCCGTGACAGGAAGAGGGG;MOTIFS=GTCTCGGGCCGTGACAGGAAGAGGGG;STRUC=<VC261590>	HGSVC	No	0.226	No	NA,NA	NA	NA
chrX:250873	587854	DEL	52	0.8278	0.6256	2	NA	NA	NA	NA	NA	NA	NA	NA	NA	No	ID=X-250457-250540-GTCTCGGGCCGTGACAGGAAGAGGGG,X-250613-250774-GTCTCGGGCCGTGACAGGAAGAGGGG,X-249885-249988-GTCTCGGGCCGTGACAGGAAGAGGGG,X-250119-250280-GTCTCGGGCCGTGACAGGAAGAGGGG;MOTIFS=GTCTCGGGCCGTGACAGGAAGAGGGG;STRUC=<VC261590>	NA	No	0.05	No	NA,NA	NA	NA
chrX:251005	587859	INS	52	0.8033	0.6792	2	NA	NA	NA	NA	NA	NA	NA	NA	NA	No	ID=X-250457-250540-GTCTCGGGCCGTGACAGGAAGAGGGG,X-250613-250774-GTCTCGGGCCGTGACAGGAAGAGGGG,X-249885-249988-GTCTCGGGCCGTGACAGGAAGAGGGG,X-250119-250280-GTCTCGGGCCGTGACAGGAAGAGGGG;MOTIFS=GTCTCGGGCCGTGACAGGAAGAGGGG;STRUC=<VC261590>	NA	No	0.105	No	NA,NA	NA	NA
chrX:251015	587862	INS	209	0.8083	0.6573	1	NA	NA	NA	NA	NA	NA	NA	NA	NA	No	ID=X-250457-250540-GTCTCGGGCCGTGACAGGAAGAGGGG,X-250613-250774-GTCTCGGGCCGTGACAGGAAGAGGGG,X-249885-249988-GTCTCGGGCCGTGACAGGAAGAGGGG,X-250119-250280-GTCTCGGGCCGTGACAGGAAGAGGGG;MOTIFS=GTCTCGGGCCGTGACAGGAAGAGGGG;STRUC=<VC261590>	NA	No	0.093	No	NA,NA	NA	NA
chrX:251015	587861	INS	234	0.8554	0.5749	3	NA	NA	NA	NA	NA	NA	NA	NA	NA	No	ID=X-250457-250540-GTCTCGGGCCGTGACAGGAAGAGGGG,X-250613-250774-GTCTCGGGCCGTGACAGGAAGAGGGG,X-249885-249988-GTCTCGGGCCGTGACAGGAAGAGGGG,X-250119-250280-GTCTCGGGCCGTGACAGGAAGAGGGG;MOTIFS=GTCTCGGGCCGTGACAGGAAGAGGGG;STRUC=<VC261590>	NA	No	0.093	No	NA,NA	NA	NA
chrX:252516	587869	INS	294	0.8849	0.4277	3	NA	NA	NA	NA	NA	NA	NA	NA	NA	No	NA	NA	Yes	2.046	No	NA,NA	NA	NA
chrX:254344	587870	INS	326	0.9757	0.1895	2	NA	NA	NA	NA	NA	NA	NA	NA	NA	No	NA	NA	Yes	0.13	No	NA,NA	NA	NA
chrX:255568	587872	INS	312	0.9598	0.2497	148	NA	NA	NA	NA	NA	NA	NA	NA	NA	No	ID=X-255713-255723-A;MOTIFS=A;STRUC=(A)n	HGSVC	No	0.006	No	NA,NA	NA	NA
chrX:255568	587871	INS	311	0.9421	0.2421	140	NA	NA	NA	NA	NA	NA	NA	NA	NA	No	ID=X-255713-255723-A;MOTIFS=A;STRUC=(A)n	HGSVC	No	0.006	No	NA,NA	NA	NA
chrX:255570	587873	INS	311	0.9205	0.2883	141	NA	NA	NA	NA	NA	NA	NA	NA	NA	No	ID=X-255713-255723-A;MOTIFS=A;STRUC=(A)n	HGSVC	No	0.006	No	NA,NA	NA	NA
chrX:255894	587874	DEL	1433	0.8862	0.4383	2	NA	NA	NA	NA	NA	NA	NA	NA	NA	No	ID=X-256782-256793-AT,X-256807-256818-T;MOTIFS=T,AT;STRUC=<VC261592>,ID=X-257250-257259-TGC;MOTIFS=TGC;STRUC=<TR3929417>	NA	Yes	0.004	No	NA,NA	NA	NA
chrX:256563	587875	DEL	341	0.94	0.2389	12	NA	NA	NA	NA	NA	NA	NA	NA	NA	No	ID=X-256782-256793-AT,X-256807-256818-T;MOTIFS=T,AT;STRUC=<VC261592>	NA	Yes	0.004	No	NA,NA	NA	NA
chrX:256771	587876	INS	341	0.8732	0.448	196	NA	NA	NA	NA	NA	NA	NA	NA	NA	No	ID=X-256782-256793-AT,X-256807-256818-T;MOTIFS=T,AT;STRUC=<VC261592>	HGSVC	No	0.006	No	NA,NA	NA	NA
chrX:256808	587877	INS	681	0.8669	0.504	2	NA	NA	NA	NA	NA	NA	NA	NA	NA	No	ID=X-256782-256793-AT,X-256807-256818-T;MOTIFS=T,AT;STRUC=<VC261592>	NA	No	0.006	No	NA,NA	NA	NA
chrX:256905	587878	INS	344	0.8152	0.6838	45	NA	NA	NA	NA	NA	NA	NA	NA	NA	No	ID=X-256782-256793-AT,X-256807-256818-T;MOTIFS=T,AT;STRUC=<VC261592>	HGSVC	No	0.006	No	NA,NA	NA	NA
chrX:258955	587887	INS	931	0.9109	0.3099	4	NA	NA	NA	NA	NA	NA	NA	NA	NA	No	ID=X-259145-259315-TAGCTAGAGAGAGGTGGGGTAGCTAGAGAGGGGGA;MOTIFS=TAGCTAGAGAGAGGTGGGGTAGCTAGAGAGGGGGA;STRUC=(TAGCTAGAGAGAGGTGGGGTAGCTAGAGAGGGGGA)n	HGSVC	Yes	0.033	No	NA,NA	NA	NA
chrX:258955	587886	INS	1498	0.8266	0.6929	16	NA	NA	NA	NA	NA	NA	NA	NA	NA	No	ID=X-259145-259315-TAGCTAGAGAGAGGTGGGGTAGCTAGAGAGGGGGA;MOTIFS=TAGCTAGAGAGAGGTGGGGTAGCTAGAGAGGGGGA;STRUC=(TAGCTAGAGAGAGGTGGGGTAGCTAGAGAGGGGGA)n	NA	Yes	0.033	No	NA,NA	NA	NA
chrX:258955	587885	INS	1177	0.8938	0.6857	28	NA	NA	NA	NA	NA	NA	NA	NA	NA	No	ID=X-259145-259315-TAGCTAGAGAGAGGTGGGGTAGCTAGAGAGGGGGA;MOTIFS=TAGCTAGAGAGAGGTGGGGTAGCTAGAGAGGGGGA;STRUC=(TAGCTAGAGAGAGGTGGGGTAGCTAGAGAGGGGGA)n	NA	Yes	0.033	No	NA,NA	NA	NA
chrX:258955	587884	INS	3105	0.9064	0.3384	13	NA	NA	NA	NA	NA	NA	NA	NA	NA	No	ID=X-259145-259315-TAGCTAGAGAGAGGTGGGGTAGCTAGAGAGGGGGA;MOTIFS=TAGCTAGAGAGAGGTGGGGTAGCTAGAGAGGGGGA;STRUC=(TAGCTAGAGAGAGGTGGGGTAGCTAGAGAGGGGGA)n	NA	No	0.033	No	NA,NA	NA	NA
chrX:258955	587883	INS	1770	0.8215	0.6438	8	NA	NA	NA	NA	NA	NA	NA	NA	NA	No	ID=X-259145-259315-TAGCTAGAGAGAGGTGGGGTAGCTAGAGAGGGGGA;MOTIFS=TAGCTAGAGAGAGGTGGGGTAGCTAGAGAGGGGGA;STRUC=(TAGCTAGAGAGAGGTGGGGTAGCTAGAGAGGGGGA)n	NA	No	0.033	No	NA,NA	NA	NA
chrX:258955	587882	INS	1325	0.897	0.3717	4	NA	NA	NA	NA	NA	NA	NA	NA	NA	No	ID=X-259145-259315-TAGCTAGAGAGAGGTGGGGTAGCTAGAGAGGGGGA;MOTIFS=TAGCTAGAGAGAGGTGGGGTAGCTAGAGAGGGGGA;STRUC=(TAGCTAGAGAGAGGTGGGGTAGCTAGAGAGGGGGA)n	NA	Yes	0.033	No	NA,NA	NA	NA
chrX:258955	587888	INS	860	0.9181	0.2991	6	NA	NA	NA	NA	NA	NA	NA	NA	NA	No	ID=X-259145-259315-TAGCTAGAGAGAGGTGGGGTAGCTAGAGAGGGGGA;MOTIFS=TAGCTAGAGAGAGGTGGGGTAGCTAGAGAGGGGGA;STRUC=(TAGCTAGAGAGAGGTGGGGTAGCTAGAGAGGGGGA)n	HGSVC	Yes	0.033	No	NA,NA	NA	NA
chrX:258955	587881	INS	1974	0.8551	0.5601	15	NA	NA	NA	NA	NA	NA	NA	NA	NA	No	ID=X-259145-259315-TAGCTAGAGAGAGGTGGGGTAGCTAGAGAGGGGGA;MOTIFS=TAGCTAGAGAGAGGTGGGGTAGCTAGAGAGGGGGA;STRUC=(TAGCTAGAGAGAGGTGGGGTAGCTAGAGAGGGGGA)n	NA	No	0.033	No	NA,NA	NA	NA
chrX:258955	587879	INS	578	0.8031	0.6703	6	NA	NA	NA	NA	NA	NA	NA	NA	NA	No	ID=X-259145-259315-TAGCTAGAGAGAGGTGGGGTAGCTAGAGAGGGGGA;MOTIFS=TAGCTAGAGAGAGGTGGGGTAGCTAGAGAGGGGGA;STRUC=(TAGCTAGAGAGAGGTGGGGTAGCTAGAGAGGGGGA)n	HGSVC	Yes	0.033	No	NA,NA	NA	NA
chrX:258959	587889	INS	105	0.8334	0.6337	3	NA	NA	NA	NA	NA	NA	NA	NA	NA	No	ID=X-259145-259315-TAGCTAGAGAGAGGTGGGGTAGCTAGAGAGGGGGA;MOTIFS=TAGCTAGAGAGAGGTGGGGTAGCTAGAGAGGGGGA;STRUC=(TAGCTAGAGAGAGGTGGGGTAGCTAGAGAGGGGGA)n	HGSVC	No	0.152	No	NA,NA	NA	NA
chrX:258979	587890	DEL	348	0.8115	0.6612	60	NA	NA	NA	NA	NA	NA	NA	NA	NA	No	ID=X-259145-259315-TAGCTAGAGAGAGGTGGGGTAGCTAGAGAGGGGGA;MOTIFS=TAGCTAGAGAGAGGTGGGGTAGCTAGAGAGGGGGA;STRUC=(TAGCTAGAGAGAGGTGGGGTAGCTAGAGAGGGGGA)n	NA	No	3.28	No	NA,NA	NA	NA
chrX:258981	587891	DEL	284	0.8086	0.6818	4	NA	NA	NA	NA	NA	NA	NA	NA	NA	No	ID=X-259145-259315-TAGCTAGAGAGAGGTGGGGTAGCTAGAGAGGGGGA;MOTIFS=TAGCTAGAGAGAGGTGGGGTAGCTAGAGAGGGGGA;STRUC=(TAGCTAGAGAGAGGTGGGGTAGCTAGAGAGGGGGA)n	NA	No	3.681	No	NA,NA	NA	NA
chrX:258992	587892	DEL	140	0.8403	0.5946	1	NA	NA	NA	NA	NA	NA	NA	NA	NA	No	ID=X-259145-259315-TAGCTAGAGAGAGGTGGGGTAGCTAGAGAGGGGGA;MOTIFS=TAGCTAGAGAGAGGTGGGGTAGCTAGAGAGGGGGA;STRUC=(TAGCTAGAGAGAGGTGGGGTAGCTAGAGAGGGGGA)n	NA	No	2.279	No	NA,NA	NA	NA
chrX:259143	587894	DEL	72	0.8647	0.4975	18	NA	NA	NA	NA	NA	NA	NA	NA	NA	No	ID=X-259145-259315-TAGCTAGAGAGAGGTGGGGTAGCTAGAGAGGGGGA;MOTIFS=TAGCTAGAGAGAGGTGGGGTAGCTAGAGAGGGGGA;STRUC=(TAGCTAGAGAGAGGTGGGGTAGCTAGAGAGGGGGA)n	NA	No	2.616	No	NA,NA	NA	NA
chrX:259145	587895	INS	211	0.8407	0.6006	12	NA	NA	NA	NA	NA	NA	NA	NA	NA	No	ID=X-259145-259315-TAGCTAGAGAGAGGTGGGGTAGCTAGAGAGGGGGA;MOTIFS=TAGCTAGAGAGAGGTGGGGTAGCTAGAGAGGGGGA;STRUC=(TAGCTAGAGAGAGGTGGGGTAGCTAGAGAGGGGGA)n	NA	Yes	0.198	No	NA,NA	NA	NA
chrX:259145	587896	INS	102	0.8206	0.6807	1	NA	NA	NA	NA	NA	NA	NA	NA	NA	No	ID=X-259145-259315-TAGCTAGAGAGAGGTGGGGTAGCTAGAGAGGGGGA;MOTIFS=TAGCTAGAGAGAGGTGGGGTAGCTAGAGAGGGGGA;STRUC=(TAGCTAGAGAGAGGTGGGGTAGCTAGAGAGGGGGA)n	HGSVC	Yes	0.198	No	NA,NA	NA	NA
chrX:259148	587897	DEL	67	0.8724	0.4734	3	NA	NA	NA	NA	NA	NA	NA	NA	NA	No	ID=X-259145-259315-TAGCTAGAGAGAGGTGGGGTAGCTAGAGAGGGGGA;MOTIFS=TAGCTAGAGAGAGGTGGGGTAGCTAGAGAGGGGGA;STRUC=(TAGCTAGAGAGAGGTGGGGTAGCTAGAGAGGGGGA)n	NA	No	2.526	No	NA,NA	NA	NA
chrX:259164	587898	DEL	51	0.861	0.5666	8	NA	NA	NA	NA	NA	NA	NA	NA	NA	No	ID=X-259145-259315-TAGCTAGAGAGAGGTGGGGTAGCTAGAGAGGGGGA;MOTIFS=TAGCTAGAGAGAGGTGGGGTAGCTAGAGAGGGGGA;STRUC=(TAGCTAGAGAGAGGTGGGGTAGCTAGAGAGGGGGA)n	NA	No	2.74	No	NA,NA	NA	NA
chrX:259180	587899	INS	282	0.8971	0.4103	28	NA	NA	NA	NA	NA	NA	NA	NA	NA	No	ID=X-259145-259315-TAGCTAGAGAGAGGTGGGGTAGCTAGAGAGGGGGA;MOTIFS=TAGCTAGAGAGAGGTGGGGTAGCTAGAGAGGGGGA;STRUC=(TAGCTAGAGAGAGGTGGGGTAGCTAGAGAGGGGGA)n	NA	Yes	0.169	No	NA,NA	NA	NA
chrX:259180	587900	INS	388	0.832	0.6253	4	NA	NA	NA	NA	NA	NA	NA	NA	NA	No	ID=X-259145-259315-TAGCTAGAGAGAGGTGGGGTAGCTAGAGAGGGGGA;MOTIFS=TAGCTAGAGAGAGGTGGGGTAGCTAGAGAGGGGGA;STRUC=(TAGCTAGAGAGAGGTGGGGTAGCTAGAGAGGGGGA)n	HGSVC	Yes	0.169	No	NA,NA	NA	NA
chrX:259180	587901	INS	670	0.8487	0.6011	9	NA	NA	NA	NA	NA	NA	NA	NA	NA	No	ID=X-259145-259315-TAGCTAGAGAGAGGTGGGGTAGCTAGAGAGGGGGA;MOTIFS=TAGCTAGAGAGAGGTGGGGTAGCTAGAGAGGGGGA;STRUC=(TAGCTAGAGAGAGGTGGGGTAGCTAGAGAGGGGGA)n	HGSVC	Yes	0.169	No	NA,NA	NA	NA
chrX:259195	587902	INS	180	0.8288	0.6629	21	NA	NA	NA	NA	NA	NA	NA	NA	NA	No	ID=X-259145-259315-TAGCTAGAGAGAGGTGGGGTAGCTAGAGAGGGGGA;MOTIFS=TAGCTAGAGAGAGGTGGGGTAGCTAGAGAGGGGGA;STRUC=(TAGCTAGAGAGAGGTGGGGTAGCTAGAGAGGGGGA)n	HGSVC	Yes	0.09	No	NA,NA	NA	NA
chrX:259215	587904	INS	714	0.8826	0.433	5	NA	NA	NA	NA	NA	NA	NA	NA	NA	No	ID=X-259145-259315-TAGCTAGAGAGAGGTGGGGTAGCTAGAGAGGGGGA;MOTIFS=TAGCTAGAGAGAGGTGGGGTAGCTAGAGAGGGGGA;STRUC=(TAGCTAGAGAGAGGTGGGGTAGCTAGAGAGGGGGA)n	HGSVC	Yes	0.198	No	NA,NA	NA	NA
chrX:259215	587905	INS	247	0.8	0.6915	24	NA	NA	NA	NA	NA	NA	NA	NA	NA	No	ID=X-259145-259315-TAGCTAGAGAGAGGTGGGGTAGCTAGAGAGGGGGA;MOTIFS=TAGCTAGAGAGAGGTGGGGTAGCTAGAGAGGGGGA;STRUC=(TAGCTAGAGAGAGGTGGGGTAGCTAGAGAGGGGGA)n	NA	Yes	0.198	No	NA,NA	NA	NA
chrX:259233	587906	INS	157	0.8522	0.5221	15	NA	NA	NA	NA	NA	NA	NA	NA	NA	No	ID=X-259145-259315-TAGCTAGAGAGAGGTGGGGTAGCTAGAGAGGGGGA;MOTIFS=TAGCTAGAGAGAGGTGGGGTAGCTAGAGAGGGGGA;STRUC=(TAGCTAGAGAGAGGTGGGGTAGCTAGAGAGGGGGA)n	HGSVC	No	0.198	No	NA,NA	NA	NA
chrX:259239	587907	DEL	72	0.8526	0.5524	5	NA	NA	NA	NA	NA	NA	NA	NA	NA	No	ID=X-259145-259315-TAGCTAGAGAGAGGTGGGGTAGCTAGAGAGGGGGA;MOTIFS=TAGCTAGAGAGAGGTGGGGTAGCTAGAGAGGGGGA;STRUC=(TAGCTAGAGAGAGGTGGGGTAGCTAGAGAGGGGGA)n	NA	No	0.284	No	NA,NA	NA	NA
chrX:259244	587909	INS	329	0.8468	0.5584	6	NA	NA	NA	NA	NA	NA	NA	NA	NA	No	ID=X-259145-259315-TAGCTAGAGAGAGGTGGGGTAGCTAGAGAGGGGGA;MOTIFS=TAGCTAGAGAGAGGTGGGGTAGCTAGAGAGGGGGA;STRUC=(TAGCTAGAGAGAGGTGGGGTAGCTAGAGAGGGGGA)n	NA	No	0.198	No	NA,NA	NA	NA
chrX:259244	587908	INS	107	0.9315	0.2601	2	NA	NA	NA	NA	NA	NA	NA	NA	NA	No	ID=X-259145-259315-TAGCTAGAGAGAGGTGGGGTAGCTAGAGAGGGGGA;MOTIFS=TAGCTAGAGAGAGGTGGGGTAGCTAGAGAGGGGGA;STRUC=(TAGCTAGAGAGAGGTGGGGTAGCTAGAGAGGGGGA)n	HGSVC	No	0.198	No	NA,NA	NA	NA
chrX:259245	587910	INS	365	0.8052	0.6738	8	NA	NA	NA	NA	NA	NA	NA	NA	NA	No	ID=X-259145-259315-TAGCTAGAGAGAGGTGGGGTAGCTAGAGAGGGGGA;MOTIFS=TAGCTAGAGAGAGGTGGGGTAGCTAGAGAGGGGGA;STRUC=(TAGCTAGAGAGAGGTGGGGTAGCTAGAGAGGGGGA)n	HGSVC	No	0.198	No	NA,NA	NA	NA
chrX:259246	587911	INS	187	0.7991	0.6906	6	NA	NA	NA	NA	NA	NA	NA	NA	NA	No	ID=X-259145-259315-TAGCTAGAGAGAGGTGGGGTAGCTAGAGAGGGGGA;MOTIFS=TAGCTAGAGAGAGGTGGGGTAGCTAGAGAGGGGGA;STRUC=(TAGCTAGAGAGAGGTGGGGTAGCTAGAGAGGGGGA)n	HGSVC	No	0.198	No	NA,NA	NA	NA
chrX:259250	587914	DEL	106	0.8882	0.6792	156	NA	NA	NA	NA	NA	NA	NA	NA	NA	No	ID=X-259145-259315-TAGCTAGAGAGAGGTGGGGTAGCTAGAGAGGGGGA;MOTIFS=TAGCTAGAGAGAGGTGGGGTAGCTAGAGAGGGGGA;STRUC=(TAGCTAGAGAGAGGTGGGGTAGCTAGAGAGGGGGA)n	NA	No	2.247	No	NA,NA	NA	NA
chrX:259250	587913	INS	106	0.8483	0.5736	42	NA	NA	NA	NA	NA	NA	NA	NA	NA	No	ID=X-259145-259315-TAGCTAGAGAGAGGTGGGGTAGCTAGAGAGGGGGA;MOTIFS=TAGCTAGAGAGAGGTGGGGTAGCTAGAGAGGGGGA;STRUC=(TAGCTAGAGAGAGGTGGGGTAGCTAGAGAGGGGGA)n	HGSVC	No	0.198	No	NA,NA	NA	NA
chrX:259250	587912	INS	71	0.8581	0.5338	15	NA	NA	NA	NA	NA	NA	NA	NA	NA	No	ID=X-259145-259315-TAGCTAGAGAGAGGTGGGGTAGCTAGAGAGGGGGA;MOTIFS=TAGCTAGAGAGAGGTGGGGTAGCTAGAGAGGGGGA;STRUC=(TAGCTAGAGAGAGGTGGGGTAGCTAGAGAGGGGGA)n	NA	No	0.198	No	NA,NA	NA	NA
chrX:259279	587916	INS	978	0.8384	0.5992	4	NA	NA	NA	NA	NA	NA	NA	NA	NA	No	ID=X-259145-259315-TAGCTAGAGAGAGGTGGGGTAGCTAGAGAGGGGGA;MOTIFS=TAGCTAGAGAGAGGTGGGGTAGCTAGAGAGGGGGA;STRUC=(TAGCTAGAGAGAGGTGGGGTAGCTAGAGAGGGGGA)n	HGSVC	Yes	0.198	No	NA,NA	NA	NA
chrX:259283	587917	DEL	72	0.8409	0.6741	28	NA	NA	NA	NA	NA	NA	NA	NA	NA	No	ID=X-259145-259315-TAGCTAGAGAGAGGTGGGGTAGCTAGAGAGGGGGA;MOTIFS=TAGCTAGAGAGAGGTGGGGTAGCTAGAGAGGGGGA;STRUC=(TAGCTAGAGAGAGGTGGGGTAGCTAGAGAGGGGGA)n	NA	No	2.247	No	NA,NA	NA	NA
chrX:259300	587919	INS	54	0.8483	0.5855	36	NA	NA	NA	NA	NA	NA	NA	NA	NA	No	ID=X-259145-259315-TAGCTAGAGAGAGGTGGGGTAGCTAGAGAGGGGGA;MOTIFS=TAGCTAGAGAGAGGTGGGGTAGCTAGAGAGGGGGA;STRUC=(TAGCTAGAGAGAGGTGGGGTAGCTAGAGAGGGGGA)n	NA	Yes	0.198	No	NA,NA	NA	NA
chrX:259315	587921	INS	1085	0.8893	0.4236	26	NA	NA	NA	NA	NA	NA	NA	NA	NA	No	ID=X-259145-259315-TAGCTAGAGAGAGGTGGGGTAGCTAGAGAGGGGGA;MOTIFS=TAGCTAGAGAGAGGTGGGGTAGCTAGAGAGGGGGA;STRUC=(TAGCTAGAGAGAGGTGGGGTAGCTAGAGAGGGGGA)n	NA	Yes	0.198	No	NA,NA	NA	NA
chrX:259315	587922	INS	1013	0.8203	0.6559	1	NA	NA	NA	NA	NA	NA	NA	NA	NA	No	ID=X-259145-259315-TAGCTAGAGAGAGGTGGGGTAGCTAGAGAGGGGGA;MOTIFS=TAGCTAGAGAGAGGTGGGGTAGCTAGAGAGGGGGA;STRUC=(TAGCTAGAGAGAGGTGGGGTAGCTAGAGAGGGGGA)n	HGSVC	Yes	0.198	No	NA,NA	NA	NA
chrX:259315	587920	INS	337	0.8505	0.5769	3	NA	NA	NA	NA	NA	NA	NA	NA	NA	No	ID=X-259145-259315-TAGCTAGAGAGAGGTGGGGTAGCTAGAGAGGGGGA;MOTIFS=TAGCTAGAGAGAGGTGGGGTAGCTAGAGAGGGGGA;STRUC=(TAGCTAGAGAGAGGTGGGGTAGCTAGAGAGGGGGA)n	NA	Yes	0.198	No	NA,NA	NA	NA
chrX:259328	587927	INS	2465	0.84	0.6628	29	NA	NA	NA	NA	NA	NA	NA	NA	NA	No	ID=X-259145-259315-TAGCTAGAGAGAGGTGGGGTAGCTAGAGAGGGGGA;MOTIFS=TAGCTAGAGAGAGGTGGGGTAGCTAGAGAGGGGGA;STRUC=(TAGCTAGAGAGAGGTGGGGTAGCTAGAGAGGGGGA)n	NA	No	0.198	No	NA,NA	NA	NA
chrX:259328	587926	INS	912	0.8342	0.6293	5	NA	NA	NA	NA	NA	NA	NA	NA	NA	No	ID=X-259145-259315-TAGCTAGAGAGAGGTGGGGTAGCTAGAGAGGGGGA;MOTIFS=TAGCTAGAGAGAGGTGGGGTAGCTAGAGAGGGGGA;STRUC=(TAGCTAGAGAGAGGTGGGGTAGCTAGAGAGGGGGA)n	HGSVC	Yes	0.198	No	NA,NA	NA	NA
chrX:259351	587928	INS	174	0.8312	0.6079	15	NA	NA	NA	NA	NA	NA	NA	NA	NA	No	ID=X-259145-259315-TAGCTAGAGAGAGGTGGGGTAGCTAGAGAGGGGGA;MOTIFS=TAGCTAGAGAGAGGTGGGGTAGCTAGAGAGGGGGA;STRUC=(TAGCTAGAGAGAGGTGGGGTAGCTAGAGAGGGGGA)n	HGSVC	Yes	3.24	No	NA,NA	NA	NA
chrX:259356	587931	DEL	141	0.9069	0.4124	5	NA	NA	NA	NA	NA	NA	NA	NA	NA	No	ID=X-259145-259315-TAGCTAGAGAGAGGTGGGGTAGCTAGAGAGGGGGA;MOTIFS=TAGCTAGAGAGAGGTGGGGTAGCTAGAGAGGGGGA;STRUC=(TAGCTAGAGAGAGGTGGGGTAGCTAGAGAGGGGGA)n	NA	No	2.282	No	NA,NA	NA	NA
chrX:259365	587932	INS	72	0.8038	0.6967	12	NA	NA	NA	NA	NA	NA	NA	NA	NA	No	ID=X-259145-259315-TAGCTAGAGAGAGGTGGGGTAGCTAGAGAGGGGGA;MOTIFS=TAGCTAGAGAGAGGTGGGGTAGCTAGAGAGGGGGA;STRUC=(TAGCTAGAGAGAGGTGGGGTAGCTAGAGAGGGGGA)n	NA	Yes	0.198	No	NA,NA	NA	NA
chrX:259366	587933	DEL	91	0.8872	0.415	10	NA	NA	NA	NA	NA	NA	NA	NA	NA	No	ID=X-259145-259315-TAGCTAGAGAGAGGTGGGGTAGCTAGAGAGGGGGA;MOTIFS=TAGCTAGAGAGAGGTGGGGTAGCTAGAGAGGGGGA;STRUC=(TAGCTAGAGAGAGGTGGGGTAGCTAGAGAGGGGGA)n	NA	No	1.907	No	NA,NA	NA	NA
chrX:259385	587934	INS	2246	0.8156	0.6584	35	NA	NA	NA	NA	NA	NA	NA	NA	NA	No	ID=X-259145-259315-TAGCTAGAGAGAGGTGGGGTAGCTAGAGAGGGGGA;MOTIFS=TAGCTAGAGAGAGGTGGGGTAGCTAGAGAGGGGGA;STRUC=(TAGCTAGAGAGAGGTGGGGTAGCTAGAGAGGGGGA)n	NA	No	0.198	No	NA,NA	NA	NA
chrX:259403	587935	DEL	72	0.8369	0.5986	3	NA	NA	NA	NA	NA	NA	NA	NA	NA	No	ID=X-259145-259315-TAGCTAGAGAGAGGTGGGGTAGCTAGAGAGGGGGA;MOTIFS=TAGCTAGAGAGAGGTGGGGTAGCTAGAGAGGGGGA;STRUC=(TAGCTAGAGAGAGGTGGGGTAGCTAGAGAGGGGGA)n	NA	No	1.249	No	NA,NA	NA	NA
chrX:259410	587937	INS	185	0.8024	0.6791	10	NA	NA	NA	NA	NA	NA	NA	NA	NA	No	ID=X-259145-259315-TAGCTAGAGAGAGGTGGGGTAGCTAGAGAGGGGGA;MOTIFS=TAGCTAGAGAGAGGTGGGGTAGCTAGAGAGGGGGA;STRUC=(TAGCTAGAGAGAGGTGGGGTAGCTAGAGAGGGGGA)n	HGSVC	Yes	0.198	No	NA,NA	NA	NA
chrX:259410	587936	INS	164	0.84	0.5942	35	NA	NA	NA	NA	NA	NA	NA	NA	NA	No	ID=X-259145-259315-TAGCTAGAGAGAGGTGGGGTAGCTAGAGAGGGGGA;MOTIFS=TAGCTAGAGAGAGGTGGGGTAGCTAGAGAGGGGGA;STRUC=(TAGCTAGAGAGAGGTGGGGTAGCTAGAGAGGGGGA)n	HGSVC	Yes	0.198	No	NA,NA	NA	NA
chrX:259442	587938	INS	315	0.9354	0.3374	7	NA	NA	NA	NA	NA	NA	NA	NA	NA	No	ID=X-259145-259315-TAGCTAGAGAGAGGTGGGGTAGCTAGAGAGGGGGA;MOTIFS=TAGCTAGAGAGAGGTGGGGTAGCTAGAGAGGGGGA;STRUC=(TAGCTAGAGAGAGGTGGGGTAGCTAGAGAGGGGGA)n	NA	Yes	0.198	No	NA,NA	NA	NA
chrX:259451	587939	INS	92	0.8103	0.6808	6	NA	NA	NA	NA	NA	NA	NA	NA	NA	No	ID=X-259145-259315-TAGCTAGAGAGAGGTGGGGTAGCTAGAGAGGGGGA;MOTIFS=TAGCTAGAGAGAGGTGGGGTAGCTAGAGAGGGGGA;STRUC=(TAGCTAGAGAGAGGTGGGGTAGCTAGAGAGGGGGA)n	HGSVC	Yes	0.198	No	NA,NA	NA	NA
chrX:259457	587941	INS	933	0.829	0.6258	34	NA	NA	NA	NA	NA	NA	NA	NA	NA	No	ID=X-259145-259315-TAGCTAGAGAGAGGTGGGGTAGCTAGAGAGGGGGA;MOTIFS=TAGCTAGAGAGAGGTGGGGTAGCTAGAGAGGGGGA;STRUC=(TAGCTAGAGAGAGGTGGGGTAGCTAGAGAGGGGGA)n	NA	Yes	0.198	No	NA,NA	NA	NA
chrX:259457	587940	INS	773	0.8208	0.6372	37	NA	NA	NA	NA	NA	NA	NA	NA	NA	No	ID=X-259145-259315-TAGCTAGAGAGAGGTGGGGTAGCTAGAGAGGGGGA;MOTIFS=TAGCTAGAGAGAGGTGGGGTAGCTAGAGAGGGGGA;STRUC=(TAGCTAGAGAGAGGTGGGGTAGCTAGAGAGGGGGA)n	NA	Yes	0.198	No	NA,NA	NA	NA
chrX:259458	587943	INS	50	0.8184	0.6693	7	NA	NA	NA	NA	NA	NA	NA	NA	NA	No	ID=X-259145-259315-TAGCTAGAGAGAGGTGGGGTAGCTAGAGAGGGGGA;MOTIFS=TAGCTAGAGAGAGGTGGGGTAGCTAGAGAGGGGGA;STRUC=(TAGCTAGAGAGAGGTGGGGTAGCTAGAGAGGGGGA)n	NA	Yes	0.198	No	NA,NA	NA	NA
chrX:259485	587945	INS	131	0.8151	0.6645	9	NA	NA	NA	NA	NA	NA	NA	NA	NA	No	ID=X-259145-259315-TAGCTAGAGAGAGGTGGGGTAGCTAGAGAGGGGGA;MOTIFS=TAGCTAGAGAGAGGTGGGGTAGCTAGAGAGGGGGA;STRUC=(TAGCTAGAGAGAGGTGGGGTAGCTAGAGAGGGGGA)n	HGSVC	Yes	0.198	No	NA,NA	NA	NA
chrX:259510	587946	INS	532	0.8973	0.3749	3	NA	NA	NA	NA	NA	NA	NA	NA	NA	No	ID=X-259145-259315-TAGCTAGAGAGAGGTGGGGTAGCTAGAGAGGGGGA;MOTIFS=TAGCTAGAGAGAGGTGGGGTAGCTAGAGAGGGGGA;STRUC=(TAGCTAGAGAGAGGTGGGGTAGCTAGAGAGGGGGA)n	HGSVC	Yes	0.198	No	NA,NA	NA	NA
chrX:259515	587948	INS	235	0.8393	0.612	7	NA	NA	NA	NA	NA	NA	NA	NA	NA	No	ID=X-259145-259315-TAGCTAGAGAGAGGTGGGGTAGCTAGAGAGGGGGA;MOTIFS=TAGCTAGAGAGAGGTGGGGTAGCTAGAGAGGGGGA;STRUC=(TAGCTAGAGAGAGGTGGGGTAGCTAGAGAGGGGGA)n	NA	Yes	0.198	No	NA,NA	NA	NA
chrX:259527	587949	INS	132	0.879	0.4261	3	NA	NA	NA	NA	NA	NA	NA	NA	NA	No	ID=X-259145-259315-TAGCTAGAGAGAGGTGGGGTAGCTAGAGAGGGGGA;MOTIFS=TAGCTAGAGAGAGGTGGGGTAGCTAGAGAGGGGGA;STRUC=(TAGCTAGAGAGAGGTGGGGTAGCTAGAGAGGGGGA)n	HGSVC	Yes	0.198	No	NA,NA	NA	NA
chrX:259527	587951	INS	180	0.8121	0.6898	48	NA	NA	NA	NA	NA	NA	NA	NA	NA	No	ID=X-259145-259315-TAGCTAGAGAGAGGTGGGGTAGCTAGAGAGGGGGA;MOTIFS=TAGCTAGAGAGAGGTGGGGTAGCTAGAGAGGGGGA;STRUC=(TAGCTAGAGAGAGGTGGGGTAGCTAGAGAGGGGGA)n	HGSVC	Yes	0.198	No	NA,NA	NA	NA
chrX:259527	587950	INS	326	0.8875	0.3858	3	NA	NA	NA	NA	NA	NA	NA	NA	NA	No	ID=X-259145-259315-TAGCTAGAGAGAGGTGGGGTAGCTAGAGAGGGGGA;MOTIFS=TAGCTAGAGAGAGGTGGGGTAGCTAGAGAGGGGGA;STRUC=(TAGCTAGAGAGAGGTGGGGTAGCTAGAGAGGGGGA)n	NA	Yes	0.198	No	NA,NA	NA	NA
chrX:259528	587953	INS	887	0.8416	0.6168	9	NA	NA	NA	NA	NA	NA	NA	NA	NA	No	ID=X-259145-259315-TAGCTAGAGAGAGGTGGGGTAGCTAGAGAGGGGGA;MOTIFS=TAGCTAGAGAGAGGTGGGGTAGCTAGAGAGGGGGA;STRUC=(TAGCTAGAGAGAGGTGGGGTAGCTAGAGAGGGGGA)n	NA	Yes	0.198	No	NA,NA	NA	NA
chrX:259528	587952	INS	252	0.859	0.5319	3	NA	NA	NA	NA	NA	NA	NA	NA	NA	No	ID=X-259145-259315-TAGCTAGAGAGAGGTGGGGTAGCTAGAGAGGGGGA;MOTIFS=TAGCTAGAGAGAGGTGGGGTAGCTAGAGAGGGGGA;STRUC=(TAGCTAGAGAGAGGTGGGGTAGCTAGAGAGGGGGA)n	NA	Yes	0.198	No	NA,NA	NA	NA
chrX:259531	587955	INS	1891	0.8226	0.6478	17	NA	NA	NA	NA	NA	NA	NA	NA	NA	No	ID=X-259145-259315-TAGCTAGAGAGAGGTGGGGTAGCTAGAGAGGGGGA;MOTIFS=TAGCTAGAGAGAGGTGGGGTAGCTAGAGAGGGGGA;STRUC=(TAGCTAGAGAGAGGTGGGGTAGCTAGAGAGGGGGA)n	NA	No	0.198	No	NA,NA	NA	NA
chrX:259531	587954	INS	1143	0.8973	0.3623	19	NA	NA	NA	NA	NA	NA	NA	NA	NA	No	ID=X-259145-259315-TAGCTAGAGAGAGGTGGGGTAGCTAGAGAGGGGGA;MOTIFS=TAGCTAGAGAGAGGTGGGGTAGCTAGAGAGGGGGA;STRUC=(TAGCTAGAGAGAGGTGGGGTAGCTAGAGAGGGGGA)n	NA	Yes	0.198	No	NA,NA	NA	NA
chrX:259532	587976	INS	96	0.8989	0.3812	37	NA	NA	NA	NA	NA	NA	NA	NA	NA	No	ID=X-259145-259315-TAGCTAGAGAGAGGTGGGGTAGCTAGAGAGGGGGA;MOTIFS=TAGCTAGAGAGAGGTGGGGTAGCTAGAGAGGGGGA;STRUC=(TAGCTAGAGAGAGGTGGGGTAGCTAGAGAGGGGGA)n	HGSVC	Yes	0.198	No	NA,NA	NA	NA
chrX:259532	587962	INS	1571	0.8856	0.4778	10	NA	NA	NA	NA	NA	NA	NA	NA	NA	No	ID=X-259145-259315-TAGCTAGAGAGAGGTGGGGTAGCTAGAGAGGGGGA;MOTIFS=TAGCTAGAGAGAGGTGGGGTAGCTAGAGAGGGGGA;STRUC=(TAGCTAGAGAGAGGTGGGGTAGCTAGAGAGGGGGA)n	NA	No	0.198	No	NA,NA	NA	NA
chrX:259532	587961	INS	1216	0.8727	0.4684	26	NA	NA	NA	NA	NA	NA	NA	NA	NA	No	ID=X-259145-259315-TAGCTAGAGAGAGGTGGGGTAGCTAGAGAGGGGGA;MOTIFS=TAGCTAGAGAGAGGTGGGGTAGCTAGAGAGGGGGA;STRUC=(TAGCTAGAGAGAGGTGGGGTAGCTAGAGAGGGGGA)n	NA	Yes	0.198	No	NA,NA	NA	NA
chrX:259532	587969	INS	203	0.8349	0.6095	2	NA	NA	NA	NA	NA	NA	NA	NA	NA	No	ID=X-259145-259315-TAGCTAGAGAGAGGTGGGGTAGCTAGAGAGGGGGA;MOTIFS=TAGCTAGAGAGAGGTGGGGTAGCTAGAGAGGGGGA;STRUC=(TAGCTAGAGAGAGGTGGGGTAGCTAGAGAGGGGGA)n	NA	Yes	0.198	No	NA,NA	NA	NA
chrX:259532	587963	INS	289	0.811	0.678	4	NA	NA	NA	NA	NA	NA	NA	NA	NA	No	ID=X-259145-259315-TAGCTAGAGAGAGGTGGGGTAGCTAGAGAGGGGGA;MOTIFS=TAGCTAGAGAGAGGTGGGGTAGCTAGAGAGGGGGA;STRUC=(TAGCTAGAGAGAGGTGGGGTAGCTAGAGAGGGGGA)n	NA	Yes	0.198	No	NA,NA	NA	NA
chrX:259532	587960	INS	1710	0.8032	0.6895	4	NA	NA	NA	NA	NA	NA	NA	NA	NA	No	ID=X-259145-259315-TAGCTAGAGAGAGGTGGGGTAGCTAGAGAGGGGGA;MOTIFS=TAGCTAGAGAGAGGTGGGGTAGCTAGAGAGGGGGA;STRUC=(TAGCTAGAGAGAGGTGGGGTAGCTAGAGAGGGGGA)n	NA	No	0.198	No	NA,NA	NA	NA
chrX:259532	587977	INS	217	0.8298	0.6315	1	NA	NA	NA	NA	NA	NA	NA	NA	NA	No	ID=X-259145-259315-TAGCTAGAGAGAGGTGGGGTAGCTAGAGAGGGGGA;MOTIFS=TAGCTAGAGAGAGGTGGGGTAGCTAGAGAGGGGGA;STRUC=(TAGCTAGAGAGAGGTGGGGTAGCTAGAGAGGGGGA)n	NA	Yes	0.198	No	NA,NA	NA	NA
chrX:259532	587975	INS	3413	0.8519	0.5341	8	NA	NA	NA	NA	NA	NA	NA	NA	NA	No	ID=X-259145-259315-TAGCTAGAGAGAGGTGGGGTAGCTAGAGAGGGGGA;MOTIFS=TAGCTAGAGAGAGGTGGGGTAGCTAGAGAGGGGGA;STRUC=(TAGCTAGAGAGAGGTGGGGTAGCTAGAGAGGGGGA)n	NA	No	0.198	No	NA,NA	NA	NA
chrX:259532	587974	INS	396	0.8497	0.545	1	NA	NA	NA	NA	NA	NA	NA	NA	NA	No	ID=X-259145-259315-TAGCTAGAGAGAGGTGGGGTAGCTAGAGAGGGGGA;MOTIFS=TAGCTAGAGAGAGGTGGGGTAGCTAGAGAGGGGGA;STRUC=(TAGCTAGAGAGAGGTGGGGTAGCTAGAGAGGGGGA)n	HGSVC	Yes	0.198	No	NA,NA	NA	NA
chrX:259532	587972	INS	145	0.8344	0.6069	1	NA	NA	NA	NA	NA	NA	NA	NA	NA	No	ID=X-259145-259315-TAGCTAGAGAGAGGTGGGGTAGCTAGAGAGGGGGA;MOTIFS=TAGCTAGAGAGAGGTGGGGTAGCTAGAGAGGGGGA;STRUC=(TAGCTAGAGAGAGGTGGGGTAGCTAGAGAGGGGGA)n	HGSVC	Yes	0.198	No	NA,NA	NA	NA
chrX:259532	587959	INS	2643	0.8404	0.5951	7	NA	NA	NA	NA	NA	NA	NA	NA	NA	No	ID=X-259145-259315-TAGCTAGAGAGAGGTGGGGTAGCTAGAGAGGGGGA;MOTIFS=TAGCTAGAGAGAGGTGGGGTAGCTAGAGAGGGGGA;STRUC=(TAGCTAGAGAGAGGTGGGGTAGCTAGAGAGGGGGA)n	NA	No	0.198	No	NA,NA	NA	NA
chrX:259532	587971	INS	557	0.8152	0.6663	44	NA	NA	NA	NA	NA	NA	NA	NA	NA	No	ID=X-259145-259315-TAGCTAGAGAGAGGTGGGGTAGCTAGAGAGGGGGA;MOTIFS=TAGCTAGAGAGAGGTGGGGTAGCTAGAGAGGGGGA;STRUC=(TAGCTAGAGAGAGGTGGGGTAGCTAGAGAGGGGGA)n	HGSVC	Yes	0.198	No	NA,NA	NA	NA
chrX:259532	587958	INS	1323	0.8097	0.6727	52	NA	NA	NA	NA	NA	NA	NA	NA	NA	No	ID=X-259145-259315-TAGCTAGAGAGAGGTGGGGTAGCTAGAGAGGGGGA;MOTIFS=TAGCTAGAGAGAGGTGGGGTAGCTAGAGAGGGGGA;STRUC=(TAGCTAGAGAGAGGTGGGGTAGCTAGAGAGGGGGA)n	NA	Yes	0.198	No	NA,NA	NA	NA
chrX:259532	587957	INS	1427	0.9059	0.3624	16	NA	NA	NA	NA	NA	NA	NA	NA	NA	No	ID=X-259145-259315-TAGCTAGAGAGAGGTGGGGTAGCTAGAGAGGGGGA;MOTIFS=TAGCTAGAGAGAGGTGGGGTAGCTAGAGAGGGGGA;STRUC=(TAGCTAGAGAGAGGTGGGGTAGCTAGAGAGGGGGA)n	NA	Yes	0.198	No	NA,NA	NA	NA
chrX:259532	587970	INS	741	0.8299	0.6214	58	NA	NA	NA	NA	NA	NA	NA	NA	NA	No	ID=X-259145-259315-TAGCTAGAGAGAGGTGGGGTAGCTAGAGAGGGGGA;MOTIFS=TAGCTAGAGAGAGGTGGGGTAGCTAGAGAGGGGGA;STRUC=(TAGCTAGAGAGAGGTGGGGTAGCTAGAGAGGGGGA)n	NA	Yes	0.198	No	NA,NA	NA	NA
chrX:259532	587965	INS	537	0.9725	0.1333	13	NA	NA	NA	NA	NA	NA	NA	NA	NA	No	ID=X-259145-259315-TAGCTAGAGAGAGGTGGGGTAGCTAGAGAGGGGGA;MOTIFS=TAGCTAGAGAGAGGTGGGGTAGCTAGAGAGGGGGA;STRUC=(TAGCTAGAGAGAGGTGGGGTAGCTAGAGAGGGGGA)n	HGSVC	Yes	0.198	No	NA,NA	NA	NA
chrX:259532	587966	INS	59	0.8354	0.6015	9	NA	NA	NA	NA	NA	NA	NA	NA	NA	No	ID=X-259145-259315-TAGCTAGAGAGAGGTGGGGTAGCTAGAGAGGGGGA;MOTIFS=TAGCTAGAGAGAGGTGGGGTAGCTAGAGAGGGGGA;STRUC=(TAGCTAGAGAGAGGTGGGGTAGCTAGAGAGGGGGA)n	NA	Yes	0.198	No	NA,NA	NA	NA
chrX:259532	587967	INS	59	0.8637	0.4924	49	NA	NA	NA	NA	NA	NA	NA	NA	NA	No	ID=X-259145-259315-TAGCTAGAGAGAGGTGGGGTAGCTAGAGAGGGGGA;MOTIFS=TAGCTAGAGAGAGGTGGGGTAGCTAGAGAGGGGGA;STRUC=(TAGCTAGAGAGAGGTGGGGTAGCTAGAGAGGGGGA)n	NA	Yes	0.198	No	NA,NA	NA	NA
chrX:259532	587968	INS	257	0.8179	0.6514	3	NA	NA	NA	NA	NA	NA	NA	NA	NA	No	ID=X-259145-259315-TAGCTAGAGAGAGGTGGGGTAGCTAGAGAGGGGGA;MOTIFS=TAGCTAGAGAGAGGTGGGGTAGCTAGAGAGGGGGA;STRUC=(TAGCTAGAGAGAGGTGGGGTAGCTAGAGAGGGGGA)n	NA	Yes	0.198	No	NA,NA	NA	NA
chrX:259533	587978	INS	96	0.8986	0.3672	4	NA	NA	NA	NA	NA	NA	NA	NA	NA	No	ID=X-259145-259315-TAGCTAGAGAGAGGTGGGGTAGCTAGAGAGGGGGA;MOTIFS=TAGCTAGAGAGAGGTGGGGTAGCTAGAGAGGGGGA;STRUC=(TAGCTAGAGAGAGGTGGGGTAGCTAGAGAGGGGGA)n	HGSVC	Yes	0.198	No	NA,NA	NA	NA
chrX:259544	587980	INS	64	0.8842	0.4151	9	NA	NA	NA	NA	NA	NA	NA	NA	NA	No	ID=X-259145-259315-TAGCTAGAGAGAGGTGGGGTAGCTAGAGAGGGGGA;MOTIFS=TAGCTAGAGAGAGGTGGGGTAGCTAGAGAGGGGGA;STRUC=(TAGCTAGAGAGAGGTGGGGTAGCTAGAGAGGGGGA)n	NA	Yes	0.198	No	NA,NA	NA	NA
chrX:259544	587979	INS	443	0.7955	0.6956	1	NA	NA	NA	NA	NA	NA	NA	NA	NA	No	ID=X-259145-259315-TAGCTAGAGAGAGGTGGGGTAGCTAGAGAGGGGGA;MOTIFS=TAGCTAGAGAGAGGTGGGGTAGCTAGAGAGGGGGA;STRUC=(TAGCTAGAGAGAGGTGGGGTAGCTAGAGAGGGGGA)n	HGSVC	Yes	0.198	No	NA,NA	NA	NA
chrX:259558	587981	INS	209	0.8651	0.4975	2	NA	NA	NA	NA	NA	NA	NA	NA	NA	No	ID=X-259145-259315-TAGCTAGAGAGAGGTGGGGTAGCTAGAGAGGGGGA;MOTIFS=TAGCTAGAGAGAGGTGGGGTAGCTAGAGAGGGGGA;STRUC=(TAGCTAGAGAGAGGTGGGGTAGCTAGAGAGGGGGA)n	NA	Yes	0.198	No	NA,NA	NA	NA
chrX:259564	587982	INS	107	0.85	0.5522	17	NA	NA	NA	NA	NA	NA	NA	NA	NA	No	ID=X-259145-259315-TAGCTAGAGAGAGGTGGGGTAGCTAGAGAGGGGGA;MOTIFS=TAGCTAGAGAGAGGTGGGGTAGCTAGAGAGGGGGA;STRUC=(TAGCTAGAGAGAGGTGGGGTAGCTAGAGAGGGGGA)n	HGSVC	Yes	0.198	No	NA,NA	NA	NA
chrX:259565	587983	INS	54	0.819	0.6738	48	NA	NA	NA	NA	NA	NA	NA	NA	NA	No	ID=X-259145-259315-TAGCTAGAGAGAGGTGGGGTAGCTAGAGAGGGGGA;MOTIFS=TAGCTAGAGAGAGGTGGGGTAGCTAGAGAGGGGGA;STRUC=(TAGCTAGAGAGAGGTGGGGTAGCTAGAGAGGGGGA)n	NA	Yes	0.198	No	NA,NA	NA	NA
chrX:259582	587984	INS	69	0.8877	0.4244	56	NA	NA	NA	NA	NA	NA	NA	NA	NA	No	ID=X-259145-259315-TAGCTAGAGAGAGGTGGGGTAGCTAGAGAGGGGGA;MOTIFS=TAGCTAGAGAGAGGTGGGGTAGCTAGAGAGGGGGA;STRUC=(TAGCTAGAGAGAGGTGGGGTAGCTAGAGAGGGGGA)n	NA	Yes	0.09	No	NA,NA	NA	NA
chrX:259584	587985	INS	74	0.8428	0.5638	26	NA	NA	NA	NA	NA	NA	NA	NA	NA	No	ID=X-259145-259315-TAGCTAGAGAGAGGTGGGGTAGCTAGAGAGGGGGA;MOTIFS=TAGCTAGAGAGAGGTGGGGTAGCTAGAGAGGGGGA;STRUC=(TAGCTAGAGAGAGGTGGGGTAGCTAGAGAGGGGGA)n	NA	Yes	0.09	No	NA,NA	NA	NA
chrX:259598	587986	INS	769	0.867	0.4934	1	NA	NA	NA	NA	NA	NA	NA	NA	NA	No	ID=X-259145-259315-TAGCTAGAGAGAGGTGGGGTAGCTAGAGAGGGGGA;MOTIFS=TAGCTAGAGAGAGGTGGGGTAGCTAGAGAGGGGGA;STRUC=(TAGCTAGAGAGAGGTGGGGTAGCTAGAGAGGGGGA)n	NA	Yes	0.09	No	NA,NA	NA	NA
chrX:259609	587987	INS	57	0.9573	0.1803	4	NA	NA	NA	NA	NA	NA	NA	NA	NA	No	ID=X-259145-259315-TAGCTAGAGAGAGGTGGGGTAGCTAGAGAGGGGGA;MOTIFS=TAGCTAGAGAGAGGTGGGGTAGCTAGAGAGGGGGA;STRUC=(TAGCTAGAGAGAGGTGGGGTAGCTAGAGAGGGGGA)n	NA	Yes	0.035	No	NA,NA	NA	NA
chrX:259656	587988	INS	75	0.8551	0.5625	18	NA	NA	NA	NA	NA	NA	NA	NA	NA	No	ID=X-259145-259315-TAGCTAGAGAGAGGTGGGGTAGCTAGAGAGGGGGA;MOTIFS=TAGCTAGAGAGAGGTGGGGTAGCTAGAGAGGGGGA;STRUC=(TAGCTAGAGAGAGGTGGGGTAGCTAGAGAGGGGGA)n	HGSVC	Yes	0.106	No	NA,NA	NA	NA
chrX:259658	587989	INS	432	0.9295	0.2782	11	NA	NA	NA	NA	NA	NA	NA	NA	NA	No	ID=X-259145-259315-TAGCTAGAGAGAGGTGGGGTAGCTAGAGAGGGGGA;MOTIFS=TAGCTAGAGAGAGGTGGGGTAGCTAGAGAGGGGGA;STRUC=(TAGCTAGAGAGAGGTGGGGTAGCTAGAGAGGGGGA)n	HGSVC	Yes	0.106	No	NA,NA	NA	NA
chrX:260479	587990	DEL	134	0.8409	0.5891	92	NA	NA	NA	NA	NA	NA	NA	NA	NA	No	NA	HGSVC	No	0.004	No	NA,NA	NA	NA
chrX:262017	587991	INS	57	0.8	0.6985	1	NA	NA	NA	NA	NA	NA	NA	NA	enhancer	No	NA	NA	Yes	1.772	No	NA,NA	NA	NA
chrX:262082	587992	INS	88	0.8264	0.6486	85	NA	NA	NA	NA	NA	NA	NA	NA	enhancer	No	NA	HGSVC	Yes	1.772	No	NA,NA	NA	NA
chrX:262082	587993	INS	66	0.8805	0.4697	4	NA	NA	NA	NA	NA	NA	NA	NA	enhancer	No	NA	HGSVC	Yes	1.772	No	NA,NA	NA	NA
chrX:262087	587994	INS	99	0.8893	0.616	14	NA	NA	NA	NA	NA	NA	NA	NA	enhancer	No	NA	HGSVC	Yes	1.772	No	NA,NA	NA	NA
chrX:262087	587995	INS	77	0.9119	0.3241	18	NA	NA	NA	NA	NA	NA	NA	NA	enhancer	No	NA	HGSVC	Yes	1.772	No	NA,NA	NA	NA
chrX:262118	588000	INS	66	0.9472	0.2094	5	NA	NA	NA	NA	NA	NA	NA	NA	enhancer	No	NA	HGSVC	Yes	1.772	No	NA,NA	NA	NA
chrX:262118	587999	INS	88	0.8423	0.5589	4	NA	NA	NA	NA	NA	NA	NA	NA	enhancer	No	NA	HGSVC	Yes	1.772	No	NA,NA	NA	NA
chrX:262118	587997	INS	77	0.8985	0.392	766	NA	NA	NA	NA	NA	NA	NA	NA	enhancer	No	NA	HGSVC	Yes	1.772	No	NA,NA	NA	NA
chrX:262118	587998	INS	66	0.8356	0.6591	1	NA	NA	NA	NA	NA	NA	NA	NA	enhancer	No	NA	HGSVC	Yes	1.772	No	NA,NA	NA	NA
chrX:264853	588001	INS	72	0.853	0.5708	12	NA	NA	NA	NA	NA	NA	NA	NA	NA	No	ID=X-264738-264747-A,X-264744-264762-AAAG,X-264760-264774-AAGA,X-264779-264792-AG,X-264796-264811-AAAG,X-264809-264831-AAAG,X-264829-264844-AAGA,X-264844-264856-GAAA,X-264854-264873-AAAG,X-264872-264889-AAAG,X-264890-264907-AGAA;MOTIFS=A,AAAG,AG,AGAA,GAAA,AAGA;STRUC=<VC261596>	HGSVC	No	2.12	No	NA,NA	NA	NA
chrX:264854	588002	INS	50	0.8076	0.6659	64	NA	NA	NA	NA	NA	NA	NA	NA	NA	No	ID=X-264738-264747-A,X-264744-264762-AAAG,X-264760-264774-AAGA,X-264779-264792-AG,X-264796-264811-AAAG,X-264809-264831-AAAG,X-264829-264844-AAGA,X-264844-264856-GAAA,X-264854-264873-AAAG,X-264872-264889-AAAG,X-264890-264907-AGAA;MOTIFS=A,AAAG,AG,AGAA,GAAA,AAGA;STRUC=<VC261596>	HGSVC	No	2.12	No	NA,NA	NA	NA
chrX:264872	588003	INS	50	0.8035	0.6968	79	NA	NA	NA	NA	NA	NA	NA	NA	NA	No	ID=X-264738-264747-A,X-264744-264762-AAAG,X-264760-264774-AAGA,X-264779-264792-AG,X-264796-264811-AAAG,X-264809-264831-AAAG,X-264829-264844-AAGA,X-264844-264856-GAAA,X-264854-264873-AAAG,X-264872-264889-AAAG,X-264890-264907-AGAA;MOTIFS=A,AAAG,AG,AGAA,GAAA,AAGA;STRUC=<VC261596>	HGSVC	No	2.12	No	NA,NA	NA	NA
chrX:264872	588004	INS	61	0.8515	0.5348	13	NA	NA	NA	NA	NA	NA	NA	NA	NA	No	ID=X-264738-264747-A,X-264744-264762-AAAG,X-264760-264774-AAGA,X-264779-264792-AG,X-264796-264811-AAAG,X-264809-264831-AAAG,X-264829-264844-AAGA,X-264844-264856-GAAA,X-264854-264873-AAAG,X-264872-264889-AAAG,X-264890-264907-AGAA;MOTIFS=A,AAAG,AG,AGAA,GAAA,AAGA;STRUC=<VC261596>	HGSVC	No	2.12	No	NA,NA	NA	NA
chrX:264874	588005	INS	54	0.8753	0.4184	72	NA	NA	NA	NA	NA	NA	NA	NA	NA	No	ID=X-264738-264747-A,X-264744-264762-AAAG,X-264760-264774-AAGA,X-264779-264792-AG,X-264796-264811-AAAG,X-264809-264831-AAAG,X-264829-264844-AAGA,X-264844-264856-GAAA,X-264854-264873-AAAG,X-264872-264889-AAAG,X-264890-264907-AGAA;MOTIFS=A,AAAG,AG,AGAA,GAAA,AAGA;STRUC=<VC261596>	HGSVC	No	2.12	No	NA,NA	NA	NA
chrX:264874	588007	INS	62	0.9081	0.3274	40	NA	NA	NA	NA	NA	NA	NA	NA	NA	No	ID=X-264738-264747-A,X-264744-264762-AAAG,X-264760-264774-AAGA,X-264779-264792-AG,X-264796-264811-AAAG,X-264809-264831-AAAG,X-264829-264844-AAGA,X-264844-264856-GAAA,X-264854-264873-AAAG,X-264872-264889-AAAG,X-264890-264907-AGAA;MOTIFS=A,AAAG,AG,AGAA,GAAA,AAGA;STRUC=<VC261596>	HGSVC	No	2.12	No	NA,NA	NA	NA
chrX:264874	588006	INS	58	0.8943	0.4436	69	NA	NA	NA	NA	NA	NA	NA	NA	NA	No	ID=X-264738-264747-A,X-264744-264762-AAAG,X-264760-264774-AAGA,X-264779-264792-AG,X-264796-264811-AAAG,X-264809-264831-AAAG,X-264829-264844-AAGA,X-264844-264856-GAAA,X-264854-264873-AAAG,X-264872-264889-AAAG,X-264890-264907-AGAA;MOTIFS=A,AAAG,AG,AGAA,GAAA,AAGA;STRUC=<VC261596>	HGSVC	No	2.12	No	NA,NA	NA	NA
chrX:264876	588008	INS	66	0.8907	0.3873	21	NA	NA	NA	NA	NA	NA	NA	NA	NA	No	ID=X-264738-264747-A,X-264744-264762-AAAG,X-264760-264774-AAGA,X-264779-264792-AG,X-264796-264811-AAAG,X-264809-264831-AAAG,X-264829-264844-AAGA,X-264844-264856-GAAA,X-264854-264873-AAAG,X-264872-264889-AAAG,X-264890-264907-AGAA;MOTIFS=A,AAAG,AG,AGAA,GAAA,AAGA;STRUC=<VC261596>	HGSVC	No	2.12	No	NA,NA	NA	NA
chrX:267160	588011	INS	365	0.857	0.5795	497	NA	NA	NA	NA	NA	NA	NA	NA	NA	No	NA	HGSVC	No	0.216	No	NA,NA	NA	NA
chrX:267160	588010	INS	809	0.868	0.5038	294	NA	NA	NA	NA	NA	NA	NA	NA	NA	No	NA	HGSVC	No	0.216	No	NA,NA	NA	NA
chrX:267160	588009	INS	366	0.8857	0.4306	97	NA	NA	NA	NA	NA	NA	NA	NA	NA	No	NA	HGSVC	No	0.216	No	NA,NA	NA	NA
chrX:268181	588014	DEL	1870	0.833	0.6052	5	NA	NA	NA	NA	NA	NA	NA	NA	NA	Yes	NA	HGSVC	No	0.01	No	NA,NA	NA	NA
chrX:268193	588018	DEL	1320	0.8862	0.4932	5	NA	NA	NA	NA	NA	NA	NA	NA	NA	Yes	NA	NA	No	0.006	No	NA,NA	NA	NA
chrX:268193	588017	INS	1206	0.9006	0.3893	8	NA	NA	NA	NA	NA	NA	NA	NA	NA	Yes	NA	NA	No	0.158	No	NA,NA	NA	NA
chrX:268193	588015	INS	5390	0.8258	0.6669	7	NA	NA	NA	NA	NA	NA	NA	NA	NA	Yes	NA	NA	No	0.158	No	NA,NA	NA	NA
chrX:268194	588020	INS	53	0.8268	0.6462	1	NA	NA	NA	NA	NA	NA	NA	NA	NA	Yes	NA	NA	No	0.158	No	NA,NA	NA	NA
chrX:268295	588025	INS	715	0.9164	0.6803	2	NA	NA	NA	NA	NA	NA	NA	NA	NA	Yes	NA	NA	No	0.002	No	NA,NA	NA	NA
chrX:268345	588026	DEL	221	0.8175	0.6602	1	NA	NA	NA	NA	NA	NA	NA	NA	NA	Yes	NA	NA	No	0.008	No	NA,NA	NA	NA
chrX:268347	588027	INS	219	0.8367	0.6007	1	NA	NA	NA	NA	NA	NA	NA	NA	NA	Yes	NA	NA	No	0.002	No	NA,NA	NA	NA
chrX:268388	588028	INS	110	0.8997	0.3652	1	NA	NA	NA	NA	NA	NA	NA	NA	NA	Yes	NA	NA	No	0.002	No	NA,NA	NA	NA
chrX:268422	588032	DEL	2365	0.8173	0.6529	21	NA	NA	NA	NA	NA	NA	NA	NA	NA	Yes	NA	HGSVC	No	0.029	No	NA,NA	NA	NA
chrX:268422	588031	INS	1925	0.8187	0.6809	14	NA	NA	NA	NA	NA	NA	NA	NA	NA	Yes	NA	NA	No	0.002	No	NA,NA	NA	NA
chrX:268426	588034	INS	6071	0.9177	0.3181	1	NA	NA	NA	NA	NA	NA	NA	NA	NA	Yes	NA	NA	No	0.002	No	NA,NA	NA	NA
chrX:268438	588035	DEL	2035	0.8511	0.5857	13	NA	NA	NA	NA	NA	NA	NA	NA	NA	Yes	NA	HGSVC	No	0.008	No	NA,NA	NA	NA
chrX:268566	588040	DEL	880	0.888	0.4081	1	NA	NA	NA	NA	NA	NA	NA	NA	NA	Yes	NA	NA	No	0.009	No	NA,NA	NA	NA
chrX:268566	588039	INS	770	0.9113	0.3971	5	NA	NA	NA	NA	NA	NA	NA	NA	NA	Yes	NA	NA	No	0.002	No	NA,NA	NA	NA
chrX:268578	588041	INS	1100	0.8365	0.6114	4	NA	NA	NA	NA	NA	NA	NA	NA	NA	Yes	NA	NA	No	0.002	No	NA,NA	NA	NA
chrX:268578	588042	INS	55	0.9182	0.3036	2	NA	NA	NA	NA	NA	NA	NA	NA	NA	Yes	NA	NA	No	0.002	No	NA,NA	NA	NA
chrX:268621	588043	INS	387	0.8148	0.6787	1	NA	NA	NA	NA	NA	NA	NA	NA	NA	Yes	NA	NA	No	0.002	No	NA,NA	NA	NA
chrX:268675	588044	DEL	327	0.9004	0.3716	1	NA	NA	NA	NA	NA	NA	NA	NA	NA	Yes	NA	NA	No	0.005	No	NA,NA	NA	NA
chrX:268688	588045	DEL	165	0.8883	0.431	2	NA	NA	NA	NA	NA	NA	NA	NA	NA	Yes	NA	NA	No	0.026	No	NA,NA	NA	NA
chrX:268731	588047	DEL	770	0.8167	0.6786	1	NA	NA	NA	NA	NA	NA	NA	NA	NA	Yes	NA	NA	No	0.037	No	NA,NA	NA	NA
chrX:268742	588049	INS	656	0.8427	0.5782	1	NA	NA	NA	NA	NA	NA	NA	NA	NA	Yes	NA	NA	No	1.624	No	NA,NA	NA	NA
chrX:268772	588050	DEL	1760	0.8053	0.6817	1	NA	NA	NA	NA	NA	NA	NA	NA	NA	Yes	NA	HGSVC	No	0.028	No	NA,NA	NA	NA
chrX:268774	588051	DEL	55	0.8058	0.6814	1	NA	NA	NA	NA	NA	NA	NA	NA	NA	Yes	NA	NA	No	0.011	No	NA,NA	NA	NA
chrX:268862	588054	INS	437	0.8232	0.6564	3	NA	NA	NA	NA	NA	NA	NA	NA	NA	Yes	NA	NA	No	0.002	No	NA,NA	NA	NA
chrX:268895	588055	DEL	1650	0.8175	0.6383	2	NA	NA	NA	NA	NA	NA	NA	NA	NA	Yes	NA	HGSVC	No	0.008	No	NA,NA	NA	NA
chrX:268956	588057	INS	2707	0.8485	0.614	4	NA	NA	NA	NA	NA	NA	NA	NA	NA	Yes	NA	NA	No	0.001	No	NA,NA	NA	NA
chrX:268962	588058	DEL	1485	0.8266	0.6378	2	NA	NA	NA	NA	NA	NA	NA	NA	NA	Yes	NA	NA	No	0.015	No	NA,NA	NA	NA
chrX:269006	588059	INS	3191	0.8331	0.5926	5	NA	NA	NA	NA	NA	NA	NA	NA	NA	Yes	NA	NA	No	0.002	No	NA,NA	NA	NA
chrX:269006	588060	INS	4675	0.9049	0.3262	3	NA	NA	NA	NA	NA	NA	NA	NA	NA	Yes	NA	NA	No	0.002	No	NA,NA	NA	NA
chrX:269073	588062	INS	933	0.8147	0.6794	7	NA	NA	NA	NA	NA	NA	NA	NA	NA	Yes	NA	NA	No	0.002	No	NA,NA	NA	NA
chrX:269128	588063	DEL	55	0.8058	0.6814	3	NA	NA	NA	NA	NA	NA	NA	NA	NA	Yes	NA	NA	No	0.01	No	NA,NA	NA	NA
chrX:269129	588064	INS	55	0.8256	0.636	1	NA	NA	NA	NA	NA	NA	NA	NA	NA	Yes	NA	NA	No	0.002	No	NA,NA	NA	NA
chrX:269149	588065	INS	1550	0.8817	0.4422	6	NA	NA	NA	NA	NA	NA	NA	NA	NA	Yes	NA	NA	No	0.002	No	NA,NA	NA	NA
chrX:269182	588066	DEL	220	0.8465	0.5979	3	NA	NA	NA	NA	NA	NA	NA	NA	NA	Yes	NA	NA	No	0.065	No	NA,NA	NA	NA
chrX:269184	588067	DEL	825	0.943	0.2419	2	NA	NA	NA	NA	NA	NA	NA	NA	NA	Yes	NA	NA	No	0.039	No	NA,NA	NA	NA
chrX:269226	588068	DEL	55	0.8188	0.6455	1	NA	NA	NA	NA	NA	NA	NA	NA	NA	Yes	NA	NA	No	0.08	No	NA,NA	NA	NA
chrX:269248	588069	INS	3522	0.8221	0.6611	4	NA	NA	NA	NA	NA	NA	NA	NA	NA	Yes	NA	NA	No	0.002	No	NA,NA	NA	NA
chrX:269294	588070	INS	110	0.8023	0.689	8	NA	NA	NA	NA	NA	NA	NA	NA	NA	Yes	NA	NA	No	0.002	No	NA,NA	NA	NA
chrX:269377	588072	INS	5769	0.83	0.6792	3	NA	NA	NA	NA	NA	NA	NA	NA	NA	Yes	NA	NA	No	1.641	No	NA,NA	NA	NA
chrX:269395	588074	INS	2914	0.8893	0.4227	6	NA	NA	NA	NA	NA	NA	NA	NA	NA	Yes	NA	NA	No	1.641	No	NA,NA	NA	NA
chrX:269458	588076	INS	2147	0.9175	0.3212	7	NA	NA	NA	NA	NA	NA	NA	NA	NA	Yes	NA	NA	No	0.002	No	NA,NA	NA	NA
chrX:269623	588078	INS	4070	0.8106	0.6712	8	NA	NA	NA	NA	NA	NA	NA	NA	NA	Yes	NA	NA	No	0.001	No	NA,NA	NA	NA
chrX:269830	588081	INS	56	0.8208	0.6577	3	NA	NA	NA	NA	NA	NA	NA	NA	NA	Yes	NA	NA	No	0.002	No	NA,NA	NA	NA
chrX:269843	588082	INS	988	0.9354	0.3674	4	NA	NA	NA	NA	NA	NA	NA	NA	NA	Yes	NA	NA	No	0.002	No	NA,NA	NA	NA
chrX:269885	588084	DEL	935	0.8621	0.5149	1	NA	NA	NA	NA	NA	NA	NA	NA	NA	Yes	NA	NA	No	0.006	No	NA,NA	NA	NA
chrX:269941	588086	INS	7761	0.8996	0.3926	1	NA	NA	NA	NA	NA	NA	NA	NA	NA	Yes	NA	NA	No	1.624	No	NA,NA	NA	NA
chrX:270008	588087	INS	385	0.8577	0.5415	3	NA	NA	NA	NA	NA	NA	NA	NA	NA	Yes	NA	NA	No	0.002	No	NA,NA	NA	NA
chrX:270008	588088	INS	1549	0.8606	0.5172	6	NA	NA	NA	NA	NA	NA	NA	NA	NA	Yes	NA	NA	No	0.002	No	NA,NA	NA	NA
chrX:270118	588089	DEL	605	0.8547	0.5387	1	NA	NA	NA	NA	NA	NA	NA	NA	NA	Yes	NA	NA	No	0.013	No	NA,NA	NA	NA
chrX:270127	588090	DEL	55	0.83	0.648	6	NA	NA	NA	NA	NA	NA	NA	NA	NA	Yes	NA	NA	No	0.022	No	NA,NA	NA	NA
chrX:270172	588091	INS	2033	0.8114	0.6688	5	NA	NA	NA	NA	NA	NA	NA	NA	NA	Yes	NA	NA	No	0.001	No	NA,NA	NA	NA
chrX:270275	588094	DEL	55	0.8274	0.6358	4	NA	NA	NA	NA	NA	NA	NA	NA	NA	Yes	NA	NA	No	0.009	No	NA,NA	NA	NA
chrX:270338	588097	INS	1870	0.9114	0.3295	1	NA	NA	NA	NA	NA	NA	NA	NA	NA	Yes	NA	NA	No	0.002	No	NA,NA	NA	NA
chrX:270339	588098	INS	552	0.8835	0.4372	1	NA	NA	NA	NA	NA	NA	NA	NA	NA	Yes	NA	NA	No	0.002	No	NA,NA	NA	NA
chrX:270375	588099	DEL	108	0.8517	0.5629	7	NA	NA	NA	NA	NA	NA	NA	NA	NA	Yes	NA	NA	No	0.008	No	NA,NA	NA	NA
chrX:270418	588100	DEL	55	0.8879	0.4158	1	NA	NA	NA	NA	NA	NA	NA	NA	NA	Yes	NA	NA	No	0.007	No	NA,NA	NA	NA
chrX:270567	588101	INS	1155	0.8414	0.6001	4	NA	NA	NA	NA	NA	NA	NA	NA	NA	Yes	NA	NA	No	0.0	No	NA,NA	NA	NA
chrX:270613	588103	INS	3190	0.8923	0.6672	2	NA	NA	NA	NA	NA	NA	NA	NA	NA	Yes	NA	NA	No	0.0	No	NA,NA	NA	NA
chrX:270623	588104	INS	439	0.8491	0.6393	1	NA	NA	NA	NA	NA	NA	NA	NA	NA	Yes	NA	NA	No	0.002	No	NA,NA	NA	NA
chrX:270724	588107	INS	7149	0.8257	0.6092	1	NA	NA	NA	NA	NA	NA	NA	NA	NA	Yes	NA	NA	No	0.002	No	NA,NA	NA	NA
chrX:270766	588108	INS	330	0.8956	0.4277	1	NA	NA	NA	NA	NA	NA	NA	NA	NA	Yes	NA	NA	No	0.0	No	NA,NA	NA	NA
chrX:271267	588110	DEL	101	0.8057	0.679	4	NA	NA	NA	NA	NA	NA	NA	NA	NA	Yes	ID=X-273437-273617-ATCACACCAGGACACAGAGGAAGGGCCGGGCCCCGTGACCACAGTCCAC,X-273569-273722-GTGACCACAGTCCACATCACACCAGGACACAGAGGAAGGGCCGGGCCCT,X-274079-274302-ATCACACCAGGACACAGAGGAAGGGCCGGGCCCCGTGACCACAGTCCAC;MOTIFS=GTGACCACAGTCCACATCACACCAGGACACAGAGGAAGGGCCGGGCCCT,ATCACACCAGGACACAGAGGAAGGGCCGGGCCCCGTGACCACAGTCCAC;STRUC=<VC261597>	NA	No	0.003	No	NA,NA	NA	NA
chrX:271267	588111	DEL	199	0.8464	0.5706	14	NA	NA	NA	NA	NA	NA	NA	NA	NA	Yes	ID=X-273437-273617-ATCACACCAGGACACAGAGGAAGGGCCGGGCCCCGTGACCACAGTCCAC,X-273569-273722-GTGACCACAGTCCACATCACACCAGGACACAGAGGAAGGGCCGGGCCCT,X-274079-274302-ATCACACCAGGACACAGAGGAAGGGCCGGGCCCCGTGACCACAGTCCAC;MOTIFS=GTGACCACAGTCCACATCACACCAGGACACAGAGGAAGGGCCGGGCCCT,ATCACACCAGGACACAGAGGAAGGGCCGGGCCCCGTGACCACAGTCCAC;STRUC=<VC261597>	HGSVC	No	0.004	No	NA,NA	NA	NA
chrX:271291	588114	INS	52	0.931	0.2631	1	NA	NA	NA	NA	NA	NA	NA	NA	NA	Yes	NA	NA	No	0.116	No	NA,NA	NA	NA
chrX:271297	588115	DEL	247	0.8574	0.5642	2	NA	NA	NA	NA	NA	NA	NA	NA	NA	Yes	ID=X-273437-273617-ATCACACCAGGACACAGAGGAAGGGCCGGGCCCCGTGACCACAGTCCAC,X-273569-273722-GTGACCACAGTCCACATCACACCAGGACACAGAGGAAGGGCCGGGCCCT,X-274079-274302-ATCACACCAGGACACAGAGGAAGGGCCGGGCCCCGTGACCACAGTCCAC;MOTIFS=GTGACCACAGTCCACATCACACCAGGACACAGAGGAAGGGCCGGGCCCT,ATCACACCAGGACACAGAGGAAGGGCCGGGCCCCGTGACCACAGTCCAC;STRUC=<VC261597>	HGSVC	No	0.039	No	NA,NA	NA	NA
chrX:271297	588116	DEL	345	0.856	0.5355	1	NA	NA	NA	NA	NA	NA	NA	NA	NA	Yes	ID=X-273437-273617-ATCACACCAGGACACAGAGGAAGGGCCGGGCCCCGTGACCACAGTCCAC,X-273569-273722-GTGACCACAGTCCACATCACACCAGGACACAGAGGAAGGGCCGGGCCCT,X-274079-274302-ATCACACCAGGACACAGAGGAAGGGCCGGGCCCCGTGACCACAGTCCAC;MOTIFS=GTGACCACAGTCCACATCACACCAGGACACAGAGGAAGGGCCGGGCCCT,ATCACACCAGGACACAGAGGAAGGGCCGGGCCCCGTGACCACAGTCCAC;STRUC=<VC261597>	NA	No	0.03	No	NA,NA	NA	NA
chrX:271348	588117	INS	3144	0.8134	0.653	1	NA	NA	NA	NA	NA	NA	NA	NA	NA	Yes	ID=X-273437-273617-ATCACACCAGGACACAGAGGAAGGGCCGGGCCCCGTGACCACAGTCCAC,X-273569-273722-GTGACCACAGTCCACATCACACCAGGACACAGAGGAAGGGCCGGGCCCT,X-274079-274302-ATCACACCAGGACACAGAGGAAGGGCCGGGCCCCGTGACCACAGTCCAC;MOTIFS=GTGACCACAGTCCACATCACACCAGGACACAGAGGAAGGGCCGGGCCCT,ATCACACCAGGACACAGAGGAAGGGCCGGGCCCCGTGACCACAGTCCAC;STRUC=<VC261597>	NA	No	0.116	No	NA,NA	NA	NA
chrX:271416	588118	INS	538	0.8151	0.6734	1	NA	NA	NA	NA	NA	NA	NA	NA	NA	Yes	ID=X-273437-273617-ATCACACCAGGACACAGAGGAAGGGCCGGGCCCCGTGACCACAGTCCAC,X-273569-273722-GTGACCACAGTCCACATCACACCAGGACACAGAGGAAGGGCCGGGCCCT,X-274079-274302-ATCACACCAGGACACAGAGGAAGGGCCGGGCCCCGTGACCACAGTCCAC;MOTIFS=GTGACCACAGTCCACATCACACCAGGACACAGAGGAAGGGCCGGGCCCT,ATCACACCAGGACACAGAGGAAGGGCCGGGCCCCGTGACCACAGTCCAC;STRUC=<VC261597>	NA	No	0.038	No	NA,NA	NA	NA
chrX:271691	588119	DEL	539	0.8241	0.6665	1	NA	NA	NA	NA	NA	NA	NA	NA	NA	Yes	ID=X-273437-273617-ATCACACCAGGACACAGAGGAAGGGCCGGGCCCCGTGACCACAGTCCAC,X-273569-273722-GTGACCACAGTCCACATCACACCAGGACACAGAGGAAGGGCCGGGCCCT,X-274079-274302-ATCACACCAGGACACAGAGGAAGGGCCGGGCCCCGTGACCACAGTCCAC;MOTIFS=GTGACCACAGTCCACATCACACCAGGACACAGAGGAAGGGCCGGGCCCT,ATCACACCAGGACACAGAGGAAGGGCCGGGCCCCGTGACCACAGTCCAC;STRUC=<VC261597>	NA	No	0.017	No	NA,NA	NA	NA
chrX:271788	588120	INS	98	0.8788	0.4387	4	NA	NA	NA	NA	NA	NA	NA	NA	NA	Yes	ID=X-273437-273617-ATCACACCAGGACACAGAGGAAGGGCCGGGCCCCGTGACCACAGTCCAC,X-273569-273722-GTGACCACAGTCCACATCACACCAGGACACAGAGGAAGGGCCGGGCCCT,X-274079-274302-ATCACACCAGGACACAGAGGAAGGGCCGGGCCCCGTGACCACAGTCCAC;MOTIFS=GTGACCACAGTCCACATCACACCAGGACACAGAGGAAGGGCCGGGCCCT,ATCACACCAGGACACAGAGGAAGGGCCGGGCCCCGTGACCACAGTCCAC;STRUC=<VC261597>	NA	No	0.0	No	NA,NA	NA	NA
chrX:271871	588122	DEL	588	0.8641	0.6798	2	NA	NA	NA	NA	NA	NA	NA	NA	NA	Yes	ID=X-273437-273617-ATCACACCAGGACACAGAGGAAGGGCCGGGCCCCGTGACCACAGTCCAC,X-273569-273722-GTGACCACAGTCCACATCACACCAGGACACAGAGGAAGGGCCGGGCCCT,X-274079-274302-ATCACACCAGGACACAGAGGAAGGGCCGGGCCCCGTGACCACAGTCCAC;MOTIFS=GTGACCACAGTCCACATCACACCAGGACACAGAGGAAGGGCCGGGCCCT,ATCACACCAGGACACAGAGGAAGGGCCGGGCCCCGTGACCACAGTCCAC;STRUC=<VC261597>	NA	No	0.048	No	NA,NA	NA	NA
chrX:271899	588123	INS	197	0.8432	0.5935	2	NA	NA	NA	NA	NA	NA	NA	NA	NA	Yes	ID=X-273437-273617-ATCACACCAGGACACAGAGGAAGGGCCGGGCCCCGTGACCACAGTCCAC,X-273569-273722-GTGACCACAGTCCACATCACACCAGGACACAGAGGAAGGGCCGGGCCCT,X-274079-274302-ATCACACCAGGACACAGAGGAAGGGCCGGGCCCCGTGACCACAGTCCAC;MOTIFS=GTGACCACAGTCCACATCACACCAGGACACAGAGGAAGGGCCGGGCCCT,ATCACACCAGGACACAGAGGAAGGGCCGGGCCCCGTGACCACAGTCCAC;STRUC=<VC261597>	NA	No	0.0	No	NA,NA	NA	NA
chrX:271906	588124	DEL	882	0.8135	0.6689	2	NA	NA	NA	NA	NA	NA	NA	NA	NA	Yes	ID=X-273437-273617-ATCACACCAGGACACAGAGGAAGGGCCGGGCCCCGTGACCACAGTCCAC,X-273569-273722-GTGACCACAGTCCACATCACACCAGGACACAGAGGAAGGGCCGGGCCCT,X-274079-274302-ATCACACCAGGACACAGAGGAAGGGCCGGGCCCCGTGACCACAGTCCAC;MOTIFS=GTGACCACAGTCCACATCACACCAGGACACAGAGGAAGGGCCGGGCCCT,ATCACACCAGGACACAGAGGAAGGGCCGGGCCCCGTGACCACAGTCCAC;STRUC=<VC261597>	NA	No	0.028	No	NA,NA	NA	NA
chrX:271997	588127	DEL	2600	0.8684	0.4728	2	NA	NA	NA	NA	NA	NA	NA	NA	NA	Yes	ID=X-273437-273617-ATCACACCAGGACACAGAGGAAGGGCCGGGCCCCGTGACCACAGTCCAC,X-273569-273722-GTGACCACAGTCCACATCACACCAGGACACAGAGGAAGGGCCGGGCCCT,X-274079-274302-ATCACACCAGGACACAGAGGAAGGGCCGGGCCCCGTGACCACAGTCCAC;MOTIFS=GTGACCACAGTCCACATCACACCAGGACACAGAGGAAGGGCCGGGCCCT,ATCACACCAGGACACAGAGGAAGGGCCGGGCCCCGTGACCACAGTCCAC;STRUC=<VC261597>	NA	Yes	0.013	No	NA,NA	NA	NA
chrX:272102	588128	DEL	2404	0.8121	0.6975	7	NA	NA	NA	NA	NA	NA	NA	NA	NA	Yes	ID=X-273437-273617-ATCACACCAGGACACAGAGGAAGGGCCGGGCCCCGTGACCACAGTCCAC,X-273569-273722-GTGACCACAGTCCACATCACACCAGGACACAGAGGAAGGGCCGGGCCCT,X-274079-274302-ATCACACCAGGACACAGAGGAAGGGCCGGGCCCCGTGACCACAGTCCAC;MOTIFS=GTGACCACAGTCCACATCACACCAGGACACAGAGGAAGGGCCGGGCCCT,ATCACACCAGGACACAGAGGAAGGGCCGGGCCCCGTGACCACAGTCCAC;STRUC=<VC261597>	NA	Yes	0.021	No	NA,NA	NA	NA
chrX:272536	588130	DEL	98	0.8946	0.6614	18	NA	NA	NA	NA	NA	NA	NA	NA	NA	Yes	ID=X-273437-273617-ATCACACCAGGACACAGAGGAAGGGCCGGGCCCCGTGACCACAGTCCAC,X-273569-273722-GTGACCACAGTCCACATCACACCAGGACACAGAGGAAGGGCCGGGCCCT,X-274079-274302-ATCACACCAGGACACAGAGGAAGGGCCGGGCCCCGTGACCACAGTCCAC;MOTIFS=GTGACCACAGTCCACATCACACCAGGACACAGAGGAAGGGCCGGGCCCT,ATCACACCAGGACACAGAGGAAGGGCCGGGCCCCGTGACCACAGTCCAC;STRUC=<VC261597>	NA	No	0.02	No	NA,NA	NA	NA
chrX:272788	588131	DEL	1718	0.8118	0.6873	3	NA	NA	NA	NA	NA	NA	NA	NA	NA	Yes	ID=X-273437-273617-ATCACACCAGGACACAGAGGAAGGGCCGGGCCCCGTGACCACAGTCCAC,X-273569-273722-GTGACCACAGTCCACATCACACCAGGACACAGAGGAAGGGCCGGGCCCT,X-274079-274302-ATCACACCAGGACACAGAGGAAGGGCCGGGCCCCGTGACCACAGTCCAC;MOTIFS=GTGACCACAGTCCACATCACACCAGGACACAGAGGAAGGGCCGGGCCCT,ATCACACCAGGACACAGAGGAAGGGCCGGGCCCCGTGACCACAGTCCAC;STRUC=<VC261597>	NA	Yes	0.021	No	NA,NA	NA	NA
chrX:272881	588132	DEL	1621	0.8227	0.6353	5	NA	NA	NA	NA	NA	NA	NA	NA	NA	Yes	ID=X-273437-273617-ATCACACCAGGACACAGAGGAAGGGCCGGGCCCCGTGACCACAGTCCAC,X-273569-273722-GTGACCACAGTCCACATCACACCAGGACACAGAGGAAGGGCCGGGCCCT,X-274079-274302-ATCACACCAGGACACAGAGGAAGGGCCGGGCCCCGTGACCACAGTCCAC;MOTIFS=GTGACCACAGTCCACATCACACCAGGACACAGAGGAAGGGCCGGGCCCT,ATCACACCAGGACACAGAGGAAGGGCCGGGCCCCGTGACCACAGTCCAC;STRUC=<VC261597>	NA	Yes	0.021	No	NA,NA	NA	NA
chrX:272910	588133	INS	50	0.8884	0.3992	13	NA	NA	NA	NA	NA	NA	NA	NA	NA	Yes	ID=X-273437-273617-ATCACACCAGGACACAGAGGAAGGGCCGGGCCCCGTGACCACAGTCCAC,X-273569-273722-GTGACCACAGTCCACATCACACCAGGACACAGAGGAAGGGCCGGGCCCT,X-274079-274302-ATCACACCAGGACACAGAGGAAGGGCCGGGCCCCGTGACCACAGTCCAC;MOTIFS=GTGACCACAGTCCACATCACACCAGGACACAGAGGAAGGGCCGGGCCCT,ATCACACCAGGACACAGAGGAAGGGCCGGGCCCCGTGACCACAGTCCAC;STRUC=<VC261597>	NA	No	0.0	No	NA,NA	NA	NA
chrX:272911	588134	INS	346	0.8824	0.4211	1	NA	NA	NA	NA	NA	NA	NA	NA	NA	Yes	ID=X-273437-273617-ATCACACCAGGACACAGAGGAAGGGCCGGGCCCCGTGACCACAGTCCAC,X-273569-273722-GTGACCACAGTCCACATCACACCAGGACACAGAGGAAGGGCCGGGCCCT,X-274079-274302-ATCACACCAGGACACAGAGGAAGGGCCGGGCCCCGTGACCACAGTCCAC;MOTIFS=GTGACCACAGTCCACATCACACCAGGACACAGAGGAAGGGCCGGGCCCT,ATCACACCAGGACACAGAGGAAGGGCCGGGCCCCGTGACCACAGTCCAC;STRUC=<VC261597>	NA	No	0.0	No	NA,NA	NA	NA
chrX:273129	588135	DEL	642	0.9429	0.2296	1	NA	NA	NA	NA	NA	NA	NA	NA	NA	Yes	ID=X-273437-273617-ATCACACCAGGACACAGAGGAAGGGCCGGGCCCCGTGACCACAGTCCAC,X-273569-273722-GTGACCACAGTCCACATCACACCAGGACACAGAGGAAGGGCCGGGCCCT,X-274079-274302-ATCACACCAGGACACAGAGGAAGGGCCGGGCCCCGTGACCACAGTCCAC;MOTIFS=GTGACCACAGTCCACATCACACCAGGACACAGAGGAAGGGCCGGGCCCT,ATCACACCAGGACACAGAGGAAGGGCCGGGCCCCGTGACCACAGTCCAC;STRUC=<VC261597>	NA	No	0.032	No	NA,NA	NA	NA
chrX:273373	588136	DEL	544	0.8382	0.6202	1	NA	NA	NA	NA	NA	NA	NA	NA	NA	Yes	ID=X-273437-273617-ATCACACCAGGACACAGAGGAAGGGCCGGGCCCCGTGACCACAGTCCAC,X-273569-273722-GTGACCACAGTCCACATCACACCAGGACACAGAGGAAGGGCCGGGCCCT,X-274079-274302-ATCACACCAGGACACAGAGGAAGGGCCGGGCCCCGTGACCACAGTCCAC;MOTIFS=GTGACCACAGTCCACATCACACCAGGACACAGAGGAAGGGCCGGGCCCT,ATCACACCAGGACACAGAGGAAGGGCCGGGCCCCGTGACCACAGTCCAC;STRUC=<VC261597>	NA	No	0.009	No	NA,NA	NA	NA
chrX:273551	588139	DEL	1230	0.8628	0.491	14	NA	NA	NA	NA	NA	NA	NA	NA	NA	Yes	ID=X-273437-273617-ATCACACCAGGACACAGAGGAAGGGCCGGGCCCCGTGACCACAGTCCAC,X-273569-273722-GTGACCACAGTCCACATCACACCAGGACACAGAGGAAGGGCCGGGCCCT,X-274079-274302-ATCACACCAGGACACAGAGGAAGGGCCGGGCCCCGTGACCACAGTCCAC;MOTIFS=GTGACCACAGTCCACATCACACCAGGACACAGAGGAAGGGCCGGGCCCT,ATCACACCAGGACACAGAGGAAGGGCCGGGCCCCGTGACCACAGTCCAC;STRUC=<VC261597>	NA	No	0.063	No	NA,NA	NA	NA
chrX:273668	588142	DEL	936	0.8018	0.6947	1	NA	NA	NA	NA	NA	NA	NA	NA	NA	Yes	ID=X-273437-273617-ATCACACCAGGACACAGAGGAAGGGCCGGGCCCCGTGACCACAGTCCAC,X-273569-273722-GTGACCACAGTCCACATCACACCAGGACACAGAGGAAGGGCCGGGCCCT,X-274079-274302-ATCACACCAGGACACAGAGGAAGGGCCGGGCCCCGTGACCACAGTCCAC;MOTIFS=GTGACCACAGTCCACATCACACCAGGACACAGAGGAAGGGCCGGGCCCT,ATCACACCAGGACACAGAGGAAGGGCCGGGCCCCGTGACCACAGTCCAC;STRUC=<VC261597>	NA	No	0.019	No	NA,NA	NA	NA
chrX:273698	588144	DEL	54	0.8568	0.5278	13	NA	NA	NA	NA	NA	NA	NA	NA	NA	Yes	ID=X-273437-273617-ATCACACCAGGACACAGAGGAAGGGCCGGGCCCCGTGACCACAGTCCAC,X-273569-273722-GTGACCACAGTCCACATCACACCAGGACACAGAGGAAGGGCCGGGCCCT,X-274079-274302-ATCACACCAGGACACAGAGGAAGGGCCGGGCCCCGTGACCACAGTCCAC;MOTIFS=GTGACCACAGTCCACATCACACCAGGACACAGAGGAAGGGCCGGGCCCT,ATCACACCAGGACACAGAGGAAGGGCCGGGCCCCGTGACCACAGTCCAC;STRUC=<VC261597>	NA	No	0.013	No	NA,NA	NA	NA
chrX:273714	588145	DEL	250	0.8568	0.568	1	NA	NA	NA	NA	NA	NA	NA	NA	NA	Yes	ID=X-273437-273617-ATCACACCAGGACACAGAGGAAGGGCCGGGCCCCGTGACCACAGTCCAC,X-273569-273722-GTGACCACAGTCCACATCACACCAGGACACAGAGGAAGGGCCGGGCCCT,X-274079-274302-ATCACACCAGGACACAGAGGAAGGGCCGGGCCCCGTGACCACAGTCCAC;MOTIFS=GTGACCACAGTCCACATCACACCAGGACACAGAGGAAGGGCCGGGCCCT,ATCACACCAGGACACAGAGGAAGGGCCGGGCCCCGTGACCACAGTCCAC;STRUC=<VC261597>	NA	No	0.004	No	NA,NA	NA	NA
chrX:273715	588146	DEL	152	0.8573	0.5644	7	NA	NA	NA	NA	NA	NA	NA	NA	NA	Yes	ID=X-273437-273617-ATCACACCAGGACACAGAGGAAGGGCCGGGCCCCGTGACCACAGTCCAC,X-273569-273722-GTGACCACAGTCCACATCACACCAGGACACAGAGGAAGGGCCGGGCCCT,X-274079-274302-ATCACACCAGGACACAGAGGAAGGGCCGGGCCCCGTGACCACAGTCCAC;MOTIFS=GTGACCACAGTCCACATCACACCAGGACACAGAGGAAGGGCCGGGCCCT,ATCACACCAGGACACAGAGGAAGGGCCGGGCCCCGTGACCACAGTCCAC;STRUC=<VC261597>	NA	No	0.022	No	NA,NA	NA	NA
chrX:273771	588149	INS	98	0.8501	0.6414	4	NA	NA	NA	NA	NA	NA	NA	NA	NA	Yes	ID=X-273437-273617-ATCACACCAGGACACAGAGGAAGGGCCGGGCCCCGTGACCACAGTCCAC,X-273569-273722-GTGACCACAGTCCACATCACACCAGGACACAGAGGAAGGGCCGGGCCCT,X-274079-274302-ATCACACCAGGACACAGAGGAAGGGCCGGGCCCCGTGACCACAGTCCAC;MOTIFS=GTGACCACAGTCCACATCACACCAGGACACAGAGGAAGGGCCGGGCCCT,ATCACACCAGGACACAGAGGAAGGGCCGGGCCCCGTGACCACAGTCCAC;STRUC=<VC261597>	NA	No	0.0	No	NA,NA	NA	NA
chrX:274035	588150	DEL	277	0.8742	0.4671	1	NA	NA	NA	NA	NA	NA	NA	NA	NA	Yes	ID=X-273437-273617-ATCACACCAGGACACAGAGGAAGGGCCGGGCCCCGTGACCACAGTCCAC,X-273569-273722-GTGACCACAGTCCACATCACACCAGGACACAGAGGAAGGGCCGGGCCCT,X-274079-274302-ATCACACCAGGACACAGAGGAAGGGCCGGGCCCCGTGACCACAGTCCAC;MOTIFS=GTGACCACAGTCCACATCACACCAGGACACAGAGGAAGGGCCGGGCCCT,ATCACACCAGGACACAGAGGAAGGGCCGGGCCCCGTGACCACAGTCCAC;STRUC=<VC261597>	NA	No	0.021	No	NA,NA	NA	NA
chrX:274079	588151	INS	98	0.9305	0.2759	2	NA	NA	NA	NA	NA	NA	NA	NA	NA	Yes	ID=X-273437-273617-ATCACACCAGGACACAGAGGAAGGGCCGGGCCCCGTGACCACAGTCCAC,X-273569-273722-GTGACCACAGTCCACATCACACCAGGACACAGAGGAAGGGCCGGGCCCT,X-274079-274302-ATCACACCAGGACACAGAGGAAGGGCCGGGCCCCGTGACCACAGTCCAC;MOTIFS=GTGACCACAGTCCACATCACACCAGGACACAGAGGAAGGGCCGGGCCCT,ATCACACCAGGACACAGAGGAAGGGCCGGGCCCCGTGACCACAGTCCAC;STRUC=<VC261597>	NA	No	0.0	No	NA,NA	NA	NA
chrX:274254	588153	DEL	344	0.8541	0.683	2	NA	NA	NA	NA	NA	NA	NA	NA	NA	Yes	ID=X-273437-273617-ATCACACCAGGACACAGAGGAAGGGCCGGGCCCCGTGACCACAGTCCAC,X-273569-273722-GTGACCACAGTCCACATCACACCAGGACACAGAGGAAGGGCCGGGCCCT,X-274079-274302-ATCACACCAGGACACAGAGGAAGGGCCGGGCCCCGTGACCACAGTCCAC;MOTIFS=GTGACCACAGTCCACATCACACCAGGACACAGAGGAAGGGCCGGGCCCT,ATCACACCAGGACACAGAGGAAGGGCCGGGCCCCGTGACCACAGTCCAC;STRUC=<VC261597>	NA	No	0.012	No	NA,NA	NA	NA
chrX:274309	588155	INS	245	0.8113	0.69	1	NA	NA	NA	NA	NA	NA	NA	NA	NA	Yes	ID=X-273437-273617-ATCACACCAGGACACAGAGGAAGGGCCGGGCCCCGTGACCACAGTCCAC,X-273569-273722-GTGACCACAGTCCACATCACACCAGGACACAGAGGAAGGGCCGGGCCCT,X-274079-274302-ATCACACCAGGACACAGAGGAAGGGCCGGGCCCCGTGACCACAGTCCAC;MOTIFS=GTGACCACAGTCCACATCACACCAGGACACAGAGGAAGGGCCGGGCCCT,ATCACACCAGGACACAGAGGAAGGGCCGGGCCCCGTGACCACAGTCCAC;STRUC=<VC261597>	NA	No	0.0	No	NA,NA	NA	NA
chrX:274390	588156	INS	293	0.8338	0.6509	1	NA	NA	NA	NA	NA	NA	NA	NA	NA	Yes	ID=X-273437-273617-ATCACACCAGGACACAGAGGAAGGGCCGGGCCCCGTGACCACAGTCCAC,X-273569-273722-GTGACCACAGTCCACATCACACCAGGACACAGAGGAAGGGCCGGGCCCT,X-274079-274302-ATCACACCAGGACACAGAGGAAGGGCCGGGCCCCGTGACCACAGTCCAC;MOTIFS=GTGACCACAGTCCACATCACACCAGGACACAGAGGAAGGGCCGGGCCCT,ATCACACCAGGACACAGAGGAAGGGCCGGGCCCCGTGACCACAGTCCAC;STRUC=<VC261597>	HGSVC	No	0.0	No	NA,NA	NA	NA
chrX:274500	588157	INS	832	0.8116	0.6582	1	NA	NA	NA	NA	NA	NA	NA	NA	NA	Yes	ID=X-273437-273617-ATCACACCAGGACACAGAGGAAGGGCCGGGCCCCGTGACCACAGTCCAC,X-273569-273722-GTGACCACAGTCCACATCACACCAGGACACAGAGGAAGGGCCGGGCCCT,X-274079-274302-ATCACACCAGGACACAGAGGAAGGGCCGGGCCCCGTGACCACAGTCCAC;MOTIFS=GTGACCACAGTCCACATCACACCAGGACACAGAGGAAGGGCCGGGCCCT,ATCACACCAGGACACAGAGGAAGGGCCGGGCCCCGTGACCACAGTCCAC;STRUC=<VC261597>	NA	No	0.0	No	NA,NA	NA	NA
chrX:274506	588159	INS	687	0.8805	0.4456	3	NA	NA	NA	NA	NA	NA	NA	NA	NA	Yes	ID=X-273437-273617-ATCACACCAGGACACAGAGGAAGGGCCGGGCCCCGTGACCACAGTCCAC,X-273569-273722-GTGACCACAGTCCACATCACACCAGGACACAGAGGAAGGGCCGGGCCCT,X-274079-274302-ATCACACCAGGACACAGAGGAAGGGCCGGGCCCCGTGACCACAGTCCAC;MOTIFS=GTGACCACAGTCCACATCACACCAGGACACAGAGGAAGGGCCGGGCCCT,ATCACACCAGGACACAGAGGAAGGGCCGGGCCCCGTGACCACAGTCCAC;STRUC=<VC261597>	NA	No	0.0	No	NA,NA	NA	NA
chrX:274506	588158	INS	930	0.9114	0.3383	1	NA	NA	NA	NA	NA	NA	NA	NA	NA	Yes	ID=X-273437-273617-ATCACACCAGGACACAGAGGAAGGGCCGGGCCCCGTGACCACAGTCCAC,X-273569-273722-GTGACCACAGTCCACATCACACCAGGACACAGAGGAAGGGCCGGGCCCT,X-274079-274302-ATCACACCAGGACACAGAGGAAGGGCCGGGCCCCGTGACCACAGTCCAC;MOTIFS=GTGACCACAGTCCACATCACACCAGGACACAGAGGAAGGGCCGGGCCCT,ATCACACCAGGACACAGAGGAAGGGCCGGGCCCCGTGACCACAGTCCAC;STRUC=<VC261597>	NA	No	0.0	No	NA,NA	NA	NA
chrX:274604	588161	INS	147	0.8423	0.5582	6	NA	NA	NA	NA	NA	NA	NA	NA	NA	Yes	ID=X-273437-273617-ATCACACCAGGACACAGAGGAAGGGCCGGGCCCCGTGACCACAGTCCAC,X-273569-273722-GTGACCACAGTCCACATCACACCAGGACACAGAGGAAGGGCCGGGCCCT,X-274079-274302-ATCACACCAGGACACAGAGGAAGGGCCGGGCCCCGTGACCACAGTCCAC;MOTIFS=GTGACCACAGTCCACATCACACCAGGACACAGAGGAAGGGCCGGGCCCT,ATCACACCAGGACACAGAGGAAGGGCCGGGCCCCGTGACCACAGTCCAC;STRUC=<VC261597>	NA	No	0.0	No	NA,NA	NA	NA
chrX:274634	588163	INS	1818	0.8634	0.5177	1	NA	NA	NA	NA	NA	NA	NA	NA	NA	Yes	ID=X-273437-273617-ATCACACCAGGACACAGAGGAAGGGCCGGGCCCCGTGACCACAGTCCAC,X-273569-273722-GTGACCACAGTCCACATCACACCAGGACACAGAGGAAGGGCCGGGCCCT,X-274079-274302-ATCACACCAGGACACAGAGGAAGGGCCGGGCCCCGTGACCACAGTCCAC;MOTIFS=GTGACCACAGTCCACATCACACCAGGACACAGAGGAAGGGCCGGGCCCT,ATCACACCAGGACACAGAGGAAGGGCCGGGCCCCGTGACCACAGTCCAC;STRUC=<VC261597>	NA	No	0.0	No	NA,NA	NA	NA
chrX:274845	588166	INS	97	0.8292	0.6177	14	NA	NA	NA	NA	NA	NA	NA	NA	NA	Yes	ID=X-273437-273617-ATCACACCAGGACACAGAGGAAGGGCCGGGCCCCGTGACCACAGTCCAC,X-273569-273722-GTGACCACAGTCCACATCACACCAGGACACAGAGGAAGGGCCGGGCCCT,X-274079-274302-ATCACACCAGGACACAGAGGAAGGGCCGGGCCCCGTGACCACAGTCCAC;MOTIFS=GTGACCACAGTCCACATCACACCAGGACACAGAGGAAGGGCCGGGCCCT,ATCACACCAGGACACAGAGGAAGGGCCGGGCCCCGTGACCACAGTCCAC;STRUC=<VC261597>	NA	No	0.038	No	NA,NA	NA	NA
chrX:274845	588167	INS	195	0.8048	0.6947	6	NA	NA	NA	NA	NA	NA	NA	NA	NA	Yes	ID=X-273437-273617-ATCACACCAGGACACAGAGGAAGGGCCGGGCCCCGTGACCACAGTCCAC,X-273569-273722-GTGACCACAGTCCACATCACACCAGGACACAGAGGAAGGGCCGGGCCCT,X-274079-274302-ATCACACCAGGACACAGAGGAAGGGCCGGGCCCCGTGACCACAGTCCAC;MOTIFS=GTGACCACAGTCCACATCACACCAGGACACAGAGGAAGGGCCGGGCCCT,ATCACACCAGGACACAGAGGAAGGGCCGGGCCCCGTGACCACAGTCCAC;STRUC=<VC261597>	NA	No	0.038	No	NA,NA	NA	NA
chrX:275323	588168	INS	75	0.811	0.678	18	NA	NA	NA	NA	NA	NA	NA	NA	enhancer	Yes	NA	HGSVC	Yes	1.664	No	NA,NA	NA	NA
chrX:277215	588169	INS	678	0.8863	0.6834	8	PLCXD1(NA,NA)	NA	NA	NA	NA	NA	NA	NA	CTCF_binding_site,enhancer	No	NA	NA	No	1.712	No	NA,NA	NA	NA
chrX:277292	588171	DEL	595	0.8435	0.5662	17	PLCXD1(NA,NA)	NA	NA	NA	NA	NA	NA	NA	NA	No	NA	NA	No	0.005	No	NA,NA	NA	NA
chrX:277347	588172	DEL	149	0.8745	0.484	20	PLCXD1(NA,NA)	NA	NA	NA	NA	NA	NA	NA	NA	No	NA	HGSVC	No	0.077	No	NA,NA	NA	NA
chrX:277372	588173	DEL	515	0.8589	0.5227	8	PLCXD1(NA,NA)	NA	NA	NA	NA	NA	NA	NA	NA	No	NA	NA	No	0.044	No	NA,NA	NA	NA
chrX:277423	588175	INS	96	0.8495	0.5774	2	PLCXD1(NA,NA)	NA	NA	NA	NA	NA	NA	NA	NA	No	NA	NA	No	0.13	No	NA,NA	NA	NA
chrX:277437	588176	DEL	354	0.9079	0.347	239	PLCXD1(NA,NA)	NA	NA	NA	NA	NA	NA	NA	NA	No	NA	HGSVC	No	0.019	No	NA,NA	NA	NA
chrX:277439	588177	INS	309	0.8358	0.6061	25	PLCXD1(NA,NA)	NA	NA	NA	NA	NA	NA	NA	NA	No	NA	NA	No	0.13	No	NA,NA	NA	NA
chrX:277443	588178	INS	150	0.8423	0.5694	8	PLCXD1(NA,NA)	NA	NA	NA	NA	NA	NA	NA	NA	No	NA	NA	No	0.13	No	NA,NA	NA	NA
chrX:277495	588179	DEL	161	0.8132	0.6962	3	PLCXD1(NA,NA)	NA	NA	NA	NA	NA	NA	NA	NA	No	NA	HGSVC	No	0.03	No	NA,NA	NA	NA
chrX:277506	588180	INS	56	0.8695	0.4497	6	PLCXD1(NA,NA)	NA	NA	NA	NA	NA	NA	NA	NA	No	NA	NA	No	1.875	No	NA,NA	NA	NA
chrX:277507	588181	INS	68	0.8308	0.663	21	PLCXD1(NA,NA)	NA	NA	NA	NA	NA	NA	NA	NA	No	NA	NA	No	0.13	No	NA,NA	NA	NA
chrX:277507	588182	DEL	217	0.8147	0.6561	13	PLCXD1(NA,NA)	NA	NA	NA	NA	NA	NA	NA	NA	No	NA	NA	No	0.035	No	NA,NA	NA	NA
chrX:277521	588183	DEL	448	0.9003	0.5684	130	PLCXD1(NA,NA)	NA	NA	NA	NA	NA	NA	NA	NA	No	NA	HGSVC	No	0.059	No	NA,NA	NA	NA
chrX:277569	588184	INS	320	0.829	0.6309	7	PLCXD1(NA,NA)	NA	NA	NA	NA	NA	NA	NA	NA	No	NA	NA	No	0.13	No	NA,NA	NA	NA
chrX:277572	588185	DEL	65	0.8538	0.5266	43	PLCXD1(NA,NA)	NA	NA	NA	NA	NA	NA	NA	NA	No	NA	HGSVC	No	0.061	No	NA,NA	NA	NA
chrX:277572	588186	DEL	284	0.8116	0.6592	80	PLCXD1(NA,NA)	NA	NA	NA	NA	NA	NA	NA	NA	No	NA	HGSVC	No	0.029	No	NA,NA	NA	NA
chrX:277575	588187	DEL	81	0.8191	0.6471	1	PLCXD1(NA,NA)	NA	NA	NA	NA	NA	NA	NA	NA	No	NA	HGSVC	No	0.068	No	NA,NA	NA	NA
chrX:277583	588188	INS	82	0.8398	0.5894	7	PLCXD1(NA,NA)	NA	NA	NA	NA	NA	NA	NA	NA	No	NA	NA	No	0.13	No	NA,NA	NA	NA
chrX:277583	588189	DEL	380	0.8164	0.6547	37	PLCXD1(NA,NA)	NA	NA	NA	NA	NA	NA	NA	NA	No	NA	HGSVC	No	0.127	No	NA,NA	NA	NA
chrX:277586	588190	DEL	137	0.8846	0.4575	14	PLCXD1(NA,NA)	NA	NA	NA	NA	NA	NA	NA	NA	No	NA	HGSVC	No	0.043	No	NA,NA	NA	NA
chrX:277655	588191	INS	138	0.8144	0.6925	17	PLCXD1(NA,NA)	NA	NA	NA	NA	NA	NA	NA	NA	No	NA	NA	No	1.893	No	NA,NA	NA	NA
chrX:277655	588192	INS	296	0.823	0.668	5	PLCXD1(NA,NA)	NA	NA	NA	NA	NA	NA	NA	NA	No	NA	NA	No	1.893	No	NA,NA	NA	NA
chrX:277675	588193	DEL	69	0.9358	0.2662	27	PLCXD1(NA,NA)	NA	NA	NA	NA	NA	NA	NA	NA	No	NA	HGSVC	No	0.033	No	NA,NA	NA	NA
chrX:277721	588194	DEL	135	0.7994	0.6847	8	PLCXD1(NA,NA)	NA	NA	NA	NA	NA	NA	NA	NA	No	NA	HGSVC	No	0.031	No	NA,NA	NA	NA
chrX:277736	588196	DEL	56	0.8431	0.597	14	PLCXD1(NA,NA)	NA	NA	NA	NA	NA	NA	NA	NA	No	NA	HGSVC	No	0.039	No	NA,NA	NA	NA
chrX:277785	588197	DEL	69	0.8667	0.5786	185	PLCXD1(NA,NA)	NA	NA	NA	NA	NA	NA	NA	NA	No	NA	HGSVC	No	0.005	No	NA,NA	NA	NA
chrX:277793	588198	INS	92	0.7908	0.6986	1	PLCXD1(NA,NA)	NA	NA	NA	NA	NA	NA	NA	NA	No	NA	NA	No	0.1	No	NA,NA	NA	NA
chrX:277800	588199	DEL	245	0.8831	0.6091	1	PLCXD1(NA,NA)	NA	NA	NA	NA	NA	NA	NA	NA	No	NA	NA	No	0.05	No	NA,NA	NA	NA
chrX:277871	588200	INS	284	0.8291	0.6145	3	PLCXD1(NA,NA)	NA	NA	NA	NA	NA	NA	NA	NA	No	NA	NA	No	1.893	No	NA,NA	NA	NA
chrX:277887	588201	DEL	82	0.8235	0.6367	5	PLCXD1(NA,NA)	NA	NA	NA	NA	NA	NA	NA	NA	No	NA	HGSVC	No	0.042	No	NA,NA	NA	NA
chrX:277936	588202	INS	67	0.8916	0.5905	19	PLCXD1(NA,NA)	NA	NA	NA	NA	NA	NA	NA	NA	No	NA	NA	No	0.1	No	NA,NA	NA	NA
chrX:277941	588203	INS	80	0.8673	0.4698	21	PLCXD1(NA,NA)	NA	NA	NA	NA	NA	NA	NA	NA	No	NA	NA	No	0.1	No	NA,NA	NA	NA
chrX:277969	588204	INS	148	0.883	0.4277	12	PLCXD1(NA,NA)	NA	NA	NA	NA	NA	NA	NA	NA	No	NA	NA	No	0.1	No	NA,NA	NA	NA
chrX:278036	588205	INS	56	0.891	0.4093	5	PLCXD1(NA,NA)	NA	NA	NA	NA	NA	NA	NA	NA	No	NA	NA	No	0.122	No	NA,NA	NA	NA
chrX:278036	588206	INS	353	0.9042	0.3381	3	PLCXD1(NA,NA)	NA	NA	NA	NA	NA	NA	NA	NA	No	NA	NA	No	0.122	No	NA,NA	NA	NA
chrX:278049	588207	INS	97	0.8638	0.5198	5	PLCXD1(NA,NA)	NA	NA	NA	NA	NA	NA	NA	NA	No	NA	NA	No	0.122	No	NA,NA	NA	NA
chrX:278051	588208	INS	328	0.9382	0.2341	10	PLCXD1(NA,NA)	NA	NA	NA	NA	NA	NA	NA	NA	No	NA	NA	No	0.122	No	NA,NA	NA	NA
chrX:278051	588209	INS	309	0.9386	0.2428	2	PLCXD1(NA,NA)	NA	NA	NA	NA	NA	NA	NA	NA	No	NA	NA	No	0.122	No	NA,NA	NA	NA
chrX:278178	588210	INS	163	0.8046	0.6831	9	PLCXD1(NA,NA)	NA	NA	NA	NA	NA	NA	NA	NA	No	NA	NA	Yes	0.122	No	NA,NA	NA	NA
chrX:280295	588211	DEL	80	0.8029	0.687	18	PLCXD1(NA,NA)	NA	NA	NA	NA	NA	NA	NA	NA	No	ID=X-280287-280296-AGG,X-280447-280456-AGG,X-280764-280856-CGTGCAGGGGGAGGGGAGGC,X-280962-281041-GGCCGTGCAGGGGGAGGGGA;MOTIFS=CGTGCAGGGGGAGGGGAGGC,GGCCGTGCAGGGGGAGGGGA,AGG;STRUC=<VC261602>	NA	No	0.051	No	NA,NA	NA	NA
chrX:280315	588212	INS	58	0.8449	0.5988	2	PLCXD1(NA,NA)	NA	NA	NA	NA	NA	NA	NA	NA	No	ID=X-280287-280296-AGG,X-280447-280456-AGG,X-280764-280856-CGTGCAGGGGGAGGGGAGGC,X-280962-281041-GGCCGTGCAGGGGGAGGGGA;MOTIFS=CGTGCAGGGGGAGGGGAGGC,GGCCGTGCAGGGGGAGGGGA,AGG;STRUC=<VC261602>	HGSVC	Yes	2.1	No	NA,NA	NA	NA
chrX:280322	588213	INS	952	0.8041	0.6988	24	PLCXD1(NA,NA)	NA	NA	NA	NA	NA	NA	NA	NA	No	ID=X-280287-280296-AGG,X-280447-280456-AGG,X-280764-280856-CGTGCAGGGGGAGGGGAGGC,X-280962-281041-GGCCGTGCAGGGGGAGGGGA;MOTIFS=CGTGCAGGGGGAGGGGAGGC,GGCCGTGCAGGGGGAGGGGA,AGG;STRUC=<VC261602>	NA	Yes	2.1	No	NA,NA	NA	NA
chrX:280322	588214	INS	80	0.8112	0.6964	6	PLCXD1(NA,NA)	NA	NA	NA	NA	NA	NA	NA	NA	No	ID=X-280287-280296-AGG,X-280447-280456-AGG,X-280764-280856-CGTGCAGGGGGAGGGGAGGC,X-280962-281041-GGCCGTGCAGGGGGAGGGGA;MOTIFS=CGTGCAGGGGGAGGGGAGGC,GGCCGTGCAGGGGGAGGGGA,AGG;STRUC=<VC261602>	HGSVC	Yes	2.1	No	NA,NA	NA	NA
chrX:280328	588215	INS	62	0.9066	0.3419	3	PLCXD1(NA,NA)	NA	NA	NA	NA	NA	NA	NA	NA	No	ID=X-280287-280296-AGG,X-280447-280456-AGG,X-280764-280856-CGTGCAGGGGGAGGGGAGGC,X-280962-281041-GGCCGTGCAGGGGGAGGGGA;MOTIFS=CGTGCAGGGGGAGGGGAGGC,GGCCGTGCAGGGGGAGGGGA,AGG;STRUC=<VC261602>	HGSVC	Yes	2.1	No	NA,NA	NA	NA
chrX:280335	588218	DEL	60	0.8245	0.6512	25	PLCXD1(NA,NA)	NA	NA	NA	NA	NA	NA	NA	NA	No	ID=X-280287-280296-AGG,X-280447-280456-AGG,X-280764-280856-CGTGCAGGGGGAGGGGAGGC,X-280962-281041-GGCCGTGCAGGGGGAGGGGA;MOTIFS=CGTGCAGGGGGAGGGGAGGC,GGCCGTGCAGGGGGAGGGGA,AGG;STRUC=<VC261602>	NA	No	0.059	No	NA,NA	NA	NA
chrX:280355	588219	DEL	100	0.8083	0.6894	34	PLCXD1(NA,NA)	NA	NA	NA	NA	NA	NA	NA	NA	No	ID=X-280287-280296-AGG,X-280447-280456-AGG,X-280764-280856-CGTGCAGGGGGAGGGGAGGC,X-280962-281041-GGCCGTGCAGGGGGAGGGGA;MOTIFS=CGTGCAGGGGGAGGGGAGGC,GGCCGTGCAGGGGGAGGGGA,AGG;STRUC=<VC261602>	NA	No	0.037	No	NA,NA	NA	NA
chrX:280358	588220	INS	80	0.8546	0.5618	22	PLCXD1(NA,NA)	NA	NA	NA	NA	NA	NA	NA	NA	No	ID=X-280287-280296-AGG,X-280447-280456-AGG,X-280764-280856-CGTGCAGGGGGAGGGGAGGC,X-280962-281041-GGCCGTGCAGGGGGAGGGGA;MOTIFS=CGTGCAGGGGGAGGGGAGGC,GGCCGTGCAGGGGGAGGGGA,AGG;STRUC=<VC261602>	HGSVC	Yes	2.1	No	NA,NA	NA	NA
chrX:280359	588221	INS	1493	0.8177	0.6461	4	PLCXD1(NA,NA)	NA	NA	NA	NA	NA	NA	NA	NA	No	ID=X-280287-280296-AGG,X-280447-280456-AGG,X-280764-280856-CGTGCAGGGGGAGGGGAGGC,X-280962-281041-GGCCGTGCAGGGGGAGGGGA;MOTIFS=CGTGCAGGGGGAGGGGAGGC,GGCCGTGCAGGGGGAGGGGA,AGG;STRUC=<VC261602>	NA	Yes	2.1	No	NA,NA	NA	NA
chrX:280359	588222	INS	868	0.8182	0.6545	29	PLCXD1(NA,NA)	NA	NA	NA	NA	NA	NA	NA	NA	No	ID=X-280287-280296-AGG,X-280447-280456-AGG,X-280764-280856-CGTGCAGGGGGAGGGGAGGC,X-280962-281041-GGCCGTGCAGGGGGAGGGGA;MOTIFS=CGTGCAGGGGGAGGGGAGGC,GGCCGTGCAGGGGGAGGGGA,AGG;STRUC=<VC261602>	HGSVC	Yes	2.1	No	NA,NA	NA	NA
chrX:280390	588223	INS	159	0.8433	0.5884	4	PLCXD1(NA,NA)	NA	NA	NA	NA	NA	NA	NA	NA	No	ID=X-280287-280296-AGG,X-280447-280456-AGG,X-280764-280856-CGTGCAGGGGGAGGGGAGGC,X-280962-281041-GGCCGTGCAGGGGGAGGGGA;MOTIFS=CGTGCAGGGGGAGGGGAGGC,GGCCGTGCAGGGGGAGGGGA,AGG;STRUC=<VC261602>	NA	No	2.1	No	NA,NA	NA	NA
chrX:280390	588224	DEL	623	0.8663	0.4776	4	PLCXD1(NA,NA)	NA	NA	NA	NA	NA	NA	NA	promoter	No	ID=X-280287-280296-AGG,X-280447-280456-AGG,X-280764-280856-CGTGCAGGGGGAGGGGAGGC,X-280962-281041-GGCCGTGCAGGGGGAGGGGA;MOTIFS=CGTGCAGGGGGAGGGGAGGC,GGCCGTGCAGGGGGAGGGGA,AGG;STRUC=<VC261602>	NA	No	0.018	No	NA,NA	NA	NA
chrX:280393	588225	DEL	360	0.8346	0.6008	5	PLCXD1(NA,NA)	NA	NA	NA	NA	NA	NA	NA	NA	No	ID=X-280287-280296-AGG,X-280447-280456-AGG,X-280764-280856-CGTGCAGGGGGAGGGGAGGC,X-280962-281041-GGCCGTGCAGGGGGAGGGGA;MOTIFS=CGTGCAGGGGGAGGGGAGGC,GGCCGTGCAGGGGGAGGGGA,AGG;STRUC=<VC261602>	NA	No	0.022	No	NA,NA	NA	NA
chrX:280410	588226	INS	81	0.8572	0.5436	6	PLCXD1(NA,NA)	NA	NA	NA	NA	NA	NA	NA	NA	No	ID=X-280287-280296-AGG,X-280447-280456-AGG,X-280764-280856-CGTGCAGGGGGAGGGGAGGC,X-280962-281041-GGCCGTGCAGGGGGAGGGGA;MOTIFS=CGTGCAGGGGGAGGGGAGGC,GGCCGTGCAGGGGGAGGGGA,AGG;STRUC=<VC261602>	HGSVC	Yes	2.015	No	NA,NA	NA	NA
chrX:280418	588227	DEL	102	0.8008	0.6892	39	PLCXD1(NA,NA)	NA	NA	NA	NA	NA	NA	NA	NA	No	ID=X-280287-280296-AGG,X-280447-280456-AGG,X-280764-280856-CGTGCAGGGGGAGGGGAGGC,X-280962-281041-GGCCGTGCAGGGGGAGGGGA;MOTIFS=CGTGCAGGGGGAGGGGAGGC,GGCCGTGCAGGGGGAGGGGA,AGG;STRUC=<VC261602>	NA	No	0.023	No	NA,NA	NA	NA
chrX:280451	588228	DEL	382	0.8606	0.5726	18	PLCXD1(NA,NA)	NA	NA	NA	NA	NA	NA	NA	NA	No	ID=X-280287-280296-AGG,X-280447-280456-AGG,X-280764-280856-CGTGCAGGGGGAGGGGAGGC,X-280962-281041-GGCCGTGCAGGGGGAGGGGA;MOTIFS=CGTGCAGGGGGAGGGGAGGC,GGCCGTGCAGGGGGAGGGGA,AGG;STRUC=<VC261602>	NA	No	0.019	No	NA,NA	NA	NA
chrX:280474	588229	INS	82	0.8676	0.5206	10	PLCXD1(NA,NA)	NA	NA	NA	NA	NA	NA	NA	NA	No	ID=X-280287-280296-AGG,X-280447-280456-AGG,X-280764-280856-CGTGCAGGGGGAGGGGAGGC,X-280962-281041-GGCCGTGCAGGGGGAGGGGA;MOTIFS=CGTGCAGGGGGAGGGGAGGC,GGCCGTGCAGGGGGAGGGGA,AGG;STRUC=<VC261602>	HGSVC	Yes	2.015	No	NA,NA	NA	NA
chrX:280475	588230	DEL	163	0.9231	0.6658	61	PLCXD1(NA,NA)	NA	NA	NA	NA	NA	NA	NA	NA	No	ID=X-280287-280296-AGG,X-280447-280456-AGG,X-280764-280856-CGTGCAGGGGGAGGGGAGGC,X-280962-281041-GGCCGTGCAGGGGGAGGGGA;MOTIFS=CGTGCAGGGGGAGGGGAGGC,GGCCGTGCAGGGGGAGGGGA,AGG;STRUC=<VC261602>	NA	No	0.02	No	NA,NA	NA	NA
chrX:280476	588231	INS	101	0.8524	0.5751	177	PLCXD1(NA,NA)	NA	NA	NA	NA	NA	NA	NA	NA	No	ID=X-280287-280296-AGG,X-280447-280456-AGG,X-280764-280856-CGTGCAGGGGGAGGGGAGGC,X-280962-281041-GGCCGTGCAGGGGGAGGGGA;MOTIFS=CGTGCAGGGGGAGGGGAGGC,GGCCGTGCAGGGGGAGGGGA,AGG;STRUC=<VC261602>	NA	No	2.015	No	NA,NA	NA	NA
chrX:280476	588232	INS	80	0.894	0.6263	15	PLCXD1(NA,NA)	NA	NA	NA	NA	NA	NA	NA	NA	No	ID=X-280287-280296-AGG,X-280447-280456-AGG,X-280764-280856-CGTGCAGGGGGAGGGGAGGC,X-280962-281041-GGCCGTGCAGGGGGAGGGGA;MOTIFS=CGTGCAGGGGGAGGGGAGGC,GGCCGTGCAGGGGGAGGGGA,AGG;STRUC=<VC261602>	HGSVC	Yes	2.015	No	NA,NA	NA	NA
chrX:280488	588233	DEL	303	0.8466	0.5896	16	PLCXD1(NA,NA)	NA	NA	NA	NA	NA	NA	NA	NA	No	ID=X-280287-280296-AGG,X-280447-280456-AGG,X-280764-280856-CGTGCAGGGGGAGGGGAGGC,X-280962-281041-GGCCGTGCAGGGGGAGGGGA;MOTIFS=CGTGCAGGGGGAGGGGAGGC,GGCCGTGCAGGGGGAGGGGA,AGG;STRUC=<VC261602>	NA	No	0.016	No	NA,NA	NA	NA
chrX:280494	588234	DEL	76	0.8076	0.6719	19	PLCXD1(NA,NA)	NA	NA	NA	NA	NA	NA	NA	NA	No	ID=X-280287-280296-AGG,X-280447-280456-AGG,X-280764-280856-CGTGCAGGGGGAGGGGAGGC,X-280962-281041-GGCCGTGCAGGGGGAGGGGA;MOTIFS=CGTGCAGGGGGAGGGGAGGC,GGCCGTGCAGGGGGAGGGGA,AGG;STRUC=<VC261602>	NA	No	0.016	No	NA,NA	NA	NA
chrX:280522	588235	INS	144	0.8018	0.6833	1	PLCXD1(NA,NA)	NA	NA	NA	NA	NA	NA	NA	NA	No	ID=X-280287-280296-AGG,X-280447-280456-AGG,X-280764-280856-CGTGCAGGGGGAGGGGAGGC,X-280962-281041-GGCCGTGCAGGGGGAGGGGA;MOTIFS=CGTGCAGGGGGAGGGGAGGC,GGCCGTGCAGGGGGAGGGGA,AGG;STRUC=<VC261602>	NA	No	0.199	No	NA,NA	NA	NA
chrX:280559	588236	INS	241	0.802	0.6876	4	PLCXD1(NA,NA)	NA	NA	NA	NA	NA	NA	NA	NA	No	ID=X-280287-280296-AGG,X-280447-280456-AGG,X-280764-280856-CGTGCAGGGGGAGGGGAGGC,X-280962-281041-GGCCGTGCAGGGGGAGGGGA;MOTIFS=CGTGCAGGGGGAGGGGAGGC,GGCCGTGCAGGGGGAGGGGA,AGG;STRUC=<VC261602>	NA	No	0.199	No	NA,NA	NA	NA
chrX:280560	588237	DEL	221	0.8825	0.3902	13	PLCXD1(NA,NA)	NA	NA	NA	NA	NA	NA	NA	NA	No	ID=X-280287-280296-AGG,X-280447-280456-AGG,X-280764-280856-CGTGCAGGGGGAGGGGAGGC,X-280962-281041-GGCCGTGCAGGGGGAGGGGA;MOTIFS=CGTGCAGGGGGAGGGGAGGC,GGCCGTGCAGGGGGAGGGGA,AGG;STRUC=<VC261602>	NA	Yes	0.016	No	NA,NA	NA	NA
chrX:280560	588238	DEL	241	0.8881	0.4294	6	PLCXD1(NA,NA)	NA	NA	NA	NA	NA	NA	NA	NA	No	ID=X-280287-280296-AGG,X-280447-280456-AGG,X-280764-280856-CGTGCAGGGGGAGGGGAGGC,X-280962-281041-GGCCGTGCAGGGGGAGGGGA;MOTIFS=CGTGCAGGGGGAGGGGAGGC,GGCCGTGCAGGGGGAGGGGA,AGG;STRUC=<VC261602>	NA	Yes	0.016	No	NA,NA	NA	NA
chrX:280560	588239	DEL	321	0.9224	0.291	210	PLCXD1(NA,NA)	NA	NA	NA	NA	NA	NA	NA	NA	No	ID=X-280287-280296-AGG,X-280447-280456-AGG,X-280764-280856-CGTGCAGGGGGAGGGGAGGC,X-280962-281041-GGCCGTGCAGGGGGAGGGGA;MOTIFS=CGTGCAGGGGGAGGGGAGGC,GGCCGTGCAGGGGGAGGGGA,AGG;STRUC=<VC261602>	NA	No	0.016	No	NA,NA	NA	NA
chrX:280600	588240	INS	201	0.804	0.692	35	PLCXD1(NA,NA)	NA	NA	NA	NA	NA	NA	NA	NA	No	ID=X-280287-280296-AGG,X-280447-280456-AGG,X-280764-280856-CGTGCAGGGGGAGGGGAGGC,X-280962-281041-GGCCGTGCAGGGGGAGGGGA;MOTIFS=CGTGCAGGGGGAGGGGAGGC,GGCCGTGCAGGGGGAGGGGA,AGG;STRUC=<VC261602>	NA	No	0.199	No	NA,NA	NA	NA
chrX:280600	588242	INS	282	0.8691	0.4474	144	PLCXD1(NA,NA)	NA	NA	NA	NA	NA	NA	NA	NA	No	ID=X-280287-280296-AGG,X-280447-280456-AGG,X-280764-280856-CGTGCAGGGGGAGGGGAGGC,X-280962-281041-GGCCGTGCAGGGGGAGGGGA;MOTIFS=CGTGCAGGGGGAGGGGAGGC,GGCCGTGCAGGGGGAGGGGA,AGG;STRUC=<VC261602>	NA	No	0.199	No	NA,NA	NA	NA
chrX:280600	588241	INS	242	0.8184	0.628	4	PLCXD1(NA,NA)	NA	NA	NA	NA	NA	NA	NA	NA	No	ID=X-280287-280296-AGG,X-280447-280456-AGG,X-280764-280856-CGTGCAGGGGGAGGGGAGGC,X-280962-281041-GGCCGTGCAGGGGGAGGGGA;MOTIFS=CGTGCAGGGGGAGGGGAGGC,GGCCGTGCAGGGGGAGGGGA,AGG;STRUC=<VC261602>	NA	No	0.199	No	NA,NA	NA	NA
chrX:280610	588243	DEL	60	0.813	0.6787	188	PLCXD1(NA,NA)	NA	NA	NA	NA	NA	NA	NA	NA	No	ID=X-280287-280296-AGG,X-280447-280456-AGG,X-280764-280856-CGTGCAGGGGGAGGGGAGGC,X-280962-281041-GGCCGTGCAGGGGGAGGGGA;MOTIFS=CGTGCAGGGGGAGGGGAGGC,GGCCGTGCAGGGGGAGGGGA,AGG;STRUC=<VC261602>	NA	No	0.03	No	NA,NA	NA	NA
chrX:280612	588244	INS	141	0.8608	0.5262	2	PLCXD1(NA,NA)	NA	NA	NA	NA	NA	NA	NA	NA	No	ID=X-280287-280296-AGG,X-280447-280456-AGG,X-280764-280856-CGTGCAGGGGGAGGGGAGGC,X-280962-281041-GGCCGTGCAGGGGGAGGGGA;MOTIFS=CGTGCAGGGGGAGGGGAGGC,GGCCGTGCAGGGGGAGGGGA,AGG;STRUC=<VC261602>	HGSVC	No	0.199	No	NA,NA	NA	NA
chrX:280612	588245	DEL	181	0.8178	0.6527	4	PLCXD1(NA,NA)	NA	NA	NA	NA	NA	NA	NA	NA	No	ID=X-280287-280296-AGG,X-280447-280456-AGG,X-280764-280856-CGTGCAGGGGGAGGGGAGGC,X-280962-281041-GGCCGTGCAGGGGGAGGGGA;MOTIFS=CGTGCAGGGGGAGGGGAGGC,GGCCGTGCAGGGGGAGGGGA,AGG;STRUC=<VC261602>	NA	Yes	0.016	No	NA,NA	NA	NA
chrX:280618	588246	INS	298	0.856	0.6188	75	PLCXD1(NA,NA)	NA	NA	NA	NA	NA	NA	NA	NA	No	ID=X-280287-280296-AGG,X-280447-280456-AGG,X-280764-280856-CGTGCAGGGGGAGGGGAGGC,X-280962-281041-GGCCGTGCAGGGGGAGGGGA;MOTIFS=CGTGCAGGGGGAGGGGAGGC,GGCCGTGCAGGGGGAGGGGA,AGG;STRUC=<VC261602>	NA	No	0.199	No	NA,NA	NA	NA
chrX:280619	588251	INS	219	0.8195	0.6219	16	PLCXD1(NA,NA)	NA	NA	NA	NA	NA	NA	NA	NA	No	ID=X-280287-280296-AGG,X-280447-280456-AGG,X-280764-280856-CGTGCAGGGGGAGGGGAGGC,X-280962-281041-GGCCGTGCAGGGGGAGGGGA;MOTIFS=CGTGCAGGGGGAGGGGAGGC,GGCCGTGCAGGGGGAGGGGA,AGG;STRUC=<VC261602>	NA	No	0.199	No	NA,NA	NA	NA
chrX:280619	588252	DEL	342	0.8588	0.5227	102	PLCXD1(NA,NA)	NA	NA	NA	NA	NA	NA	NA	promoter	No	ID=X-280287-280296-AGG,X-280447-280456-AGG,X-280764-280856-CGTGCAGGGGGAGGGGAGGC,X-280962-281041-GGCCGTGCAGGGGGAGGGGA;MOTIFS=CGTGCAGGGGGAGGGGAGGC,GGCCGTGCAGGGGGAGGGGA,AGG;STRUC=<VC261602>	NA	No	0.012	No	NA,NA	NA	NA
chrX:280619	588250	INS	644	0.8234	0.6406	13	PLCXD1(NA,NA)	NA	NA	NA	NA	NA	NA	NA	NA	No	ID=X-280287-280296-AGG,X-280447-280456-AGG,X-280764-280856-CGTGCAGGGGGAGGGGAGGC,X-280962-281041-GGCCGTGCAGGGGGAGGGGA;MOTIFS=CGTGCAGGGGGAGGGGAGGC,GGCCGTGCAGGGGGAGGGGA,AGG;STRUC=<VC261602>	HGSVC	Yes	0.199	No	NA,NA	NA	NA
chrX:280619	588249	INS	692	0.8066	0.6925	13	PLCXD1(NA,NA)	NA	NA	NA	NA	NA	NA	NA	NA	No	ID=X-280287-280296-AGG,X-280447-280456-AGG,X-280764-280856-CGTGCAGGGGGAGGGGAGGC,X-280962-281041-GGCCGTGCAGGGGGAGGGGA;MOTIFS=CGTGCAGGGGGAGGGGAGGC,GGCCGTGCAGGGGGAGGGGA,AGG;STRUC=<VC261602>	HGSVC	Yes	0.199	No	NA,NA	NA	NA
chrX:280619	588248	INS	62	0.8815	0.4431	26	PLCXD1(NA,NA)	NA	NA	NA	NA	NA	NA	NA	NA	No	ID=X-280287-280296-AGG,X-280447-280456-AGG,X-280764-280856-CGTGCAGGGGGAGGGGAGGC,X-280962-281041-GGCCGTGCAGGGGGAGGGGA;MOTIFS=CGTGCAGGGGGAGGGGAGGC,GGCCGTGCAGGGGGAGGGGA,AGG;STRUC=<VC261602>	HGSVC	No	0.199	No	NA,NA	NA	NA
chrX:280619	588247	INS	795	0.9409	0.2271	3	PLCXD1(NA,NA)	NA	NA	NA	NA	NA	NA	NA	NA	No	ID=X-280287-280296-AGG,X-280447-280456-AGG,X-280764-280856-CGTGCAGGGGGAGGGGAGGC,X-280962-281041-GGCCGTGCAGGGGGAGGGGA;MOTIFS=CGTGCAGGGGGAGGGGAGGC,GGCCGTGCAGGGGGAGGGGA,AGG;STRUC=<VC261602>	HGSVC	Yes	0.199	No	NA,NA	NA	NA
chrX:280620	588253	INS	228	0.8203	0.6406	20	PLCXD1(NA,NA)	NA	NA	NA	NA	NA	NA	NA	NA	No	ID=X-280287-280296-AGG,X-280447-280456-AGG,X-280764-280856-CGTGCAGGGGGAGGGGAGGC,X-280962-281041-GGCCGTGCAGGGGGAGGGGA;MOTIFS=CGTGCAGGGGGAGGGGAGGC,GGCCGTGCAGGGGGAGGGGA,AGG;STRUC=<VC261602>	NA	No	0.199	No	NA,NA	NA	NA
chrX:280651	588254	INS	60	0.8528	0.6065	43	PLCXD1(NA,NA)	NA	NA	NA	NA	NA	NA	NA	NA	No	ID=X-280287-280296-AGG,X-280447-280456-AGG,X-280764-280856-CGTGCAGGGGGAGGGGAGGC,X-280962-281041-GGCCGTGCAGGGGGAGGGGA;MOTIFS=CGTGCAGGGGGAGGGGAGGC,GGCCGTGCAGGGGGAGGGGA,AGG;STRUC=<VC261602>	HGSVC	No	0.199	No	NA,NA	NA	NA
chrX:280661	588255	DEL	440	0.8434	0.6164	11	PLCXD1(NA,NA)	NA	NA	NA	NA	NA	NA	NA	promoter	No	ID=X-280287-280296-AGG,X-280447-280456-AGG,X-280764-280856-CGTGCAGGGGGAGGGGAGGC,X-280962-281041-GGCCGTGCAGGGGGAGGGGA;MOTIFS=CGTGCAGGGGGAGGGGAGGC,GGCCGTGCAGGGGGAGGGGA,AGG;STRUC=<VC261602>	NA	No	0.012	No	NA,NA	NA	NA
chrX:280664	588256	INS	119	0.8504	0.5505	12	PLCXD1(NA,NA)	NA	NA	NA	NA	NA	NA	NA	NA	No	ID=X-280287-280296-AGG,X-280447-280456-AGG,X-280764-280856-CGTGCAGGGGGAGGGGAGGC,X-280962-281041-GGCCGTGCAGGGGGAGGGGA;MOTIFS=CGTGCAGGGGGAGGGGAGGC,GGCCGTGCAGGGGGAGGGGA,AGG;STRUC=<VC261602>	HGSVC	No	0.199	No	NA,NA	NA	NA
chrX:280684	588257	INS	60	0.8154	0.6466	29	PLCXD1(NA,NA)	NA	NA	NA	NA	NA	NA	NA	NA	No	ID=X-280287-280296-AGG,X-280447-280456-AGG,X-280764-280856-CGTGCAGGGGGAGGGGAGGC,X-280962-281041-GGCCGTGCAGGGGGAGGGGA;MOTIFS=CGTGCAGGGGGAGGGGAGGC,GGCCGTGCAGGGGGAGGGGA,AGG;STRUC=<VC261602>	HGSVC	No	0.199	No	NA,NA	NA	NA
chrX:280690	588258	INS	63	0.8353	0.6316	2	PLCXD1(NA,NA)	NA	NA	NA	NA	NA	NA	NA	NA	No	ID=X-280287-280296-AGG,X-280447-280456-AGG,X-280764-280856-CGTGCAGGGGGAGGGGAGGC,X-280962-281041-GGCCGTGCAGGGGGAGGGGA;MOTIFS=CGTGCAGGGGGAGGGGAGGC,GGCCGTGCAGGGGGAGGGGA,AGG;STRUC=<VC261602>	HGSVC	No	0.199	No	NA,NA	NA	NA
chrX:280692	588259	DEL	100	0.8218	0.6506	20	PLCXD1(NA,NA)	NA	NA	NA	NA	NA	NA	NA	NA	No	ID=X-280287-280296-AGG,X-280447-280456-AGG,X-280764-280856-CGTGCAGGGGGAGGGGAGGC,X-280962-281041-GGCCGTGCAGGGGGAGGGGA;MOTIFS=CGTGCAGGGGGAGGGGAGGC,GGCCGTGCAGGGGGAGGGGA,AGG;STRUC=<VC261602>	NA	Yes	0.016	No	NA,NA	NA	NA
chrX:280697	588260	DEL	80	0.901	0.6328	8	PLCXD1(NA,NA)	NA	NA	NA	NA	NA	NA	NA	NA	No	ID=X-280287-280296-AGG,X-280447-280456-AGG,X-280764-280856-CGTGCAGGGGGAGGGGAGGC,X-280962-281041-GGCCGTGCAGGGGGAGGGGA;MOTIFS=CGTGCAGGGGGAGGGGAGGC,GGCCGTGCAGGGGGAGGGGA,AGG;STRUC=<VC261602>	NA	Yes	0.015	No	NA,NA	NA	NA
chrX:280700	588261	INS	1465	0.9028	0.3673	2	PLCXD1(NA,NA)	NA	NA	NA	NA	NA	NA	NA	NA	No	ID=X-280287-280296-AGG,X-280447-280456-AGG,X-280764-280856-CGTGCAGGGGGAGGGGAGGC,X-280962-281041-GGCCGTGCAGGGGGAGGGGA;MOTIFS=CGTGCAGGGGGAGGGGAGGC,GGCCGTGCAGGGGGAGGGGA,AGG;STRUC=<VC261602>	NA	Yes	0.199	No	NA,NA	NA	NA
chrX:280718	588262	INS	80	0.8992	0.669	7	PLCXD1(NA,NA)	NA	NA	NA	NA	NA	NA	NA	NA	No	ID=X-280287-280296-AGG,X-280447-280456-AGG,X-280764-280856-CGTGCAGGGGGAGGGGAGGC,X-280962-281041-GGCCGTGCAGGGGGAGGGGA;MOTIFS=CGTGCAGGGGGAGGGGAGGC,GGCCGTGCAGGGGGAGGGGA,AGG;STRUC=<VC261602>	HGSVC	No	0.199	No	NA,NA	NA	NA
chrX:280758	588263	INS	102	0.8487	0.6268	8	PLCXD1(NA,NA)	NA	NA	NA	NA	NA	NA	NA	NA	No	ID=X-280287-280296-AGG,X-280447-280456-AGG,X-280764-280856-CGTGCAGGGGGAGGGGAGGC,X-280962-281041-GGCCGTGCAGGGGGAGGGGA;MOTIFS=CGTGCAGGGGGAGGGGAGGC,GGCCGTGCAGGGGGAGGGGA,AGG;STRUC=<VC261602>	HGSVC	No	0.199	No	NA,NA	NA	NA
chrX:280760	588264	DEL	61	0.8106	0.6765	57	PLCXD1(NA,NA)	NA	NA	NA	NA	NA	NA	NA	NA	No	ID=X-280287-280296-AGG,X-280447-280456-AGG,X-280764-280856-CGTGCAGGGGGAGGGGAGGC,X-280962-281041-GGCCGTGCAGGGGGAGGGGA;MOTIFS=CGTGCAGGGGGAGGGGAGGC,GGCCGTGCAGGGGGAGGGGA,AGG;STRUC=<VC261602>	NA	No	0.016	No	NA,NA	NA	NA
chrX:280761	588265	INS	1005	0.8006	0.6794	22	PLCXD1(NA,NA)	NA	NA	NA	NA	NA	NA	NA	NA	No	ID=X-280287-280296-AGG,X-280447-280456-AGG,X-280764-280856-CGTGCAGGGGGAGGGGAGGC,X-280962-281041-GGCCGTGCAGGGGGAGGGGA;MOTIFS=CGTGCAGGGGGAGGGGAGGC,GGCCGTGCAGGGGGAGGGGA,AGG;STRUC=<VC261602>	HGSVC	Yes	0.199	No	NA,NA	NA	NA
chrX:280777	588266	INS	179	0.8214	0.6436	11	PLCXD1(NA,NA)	NA	NA	NA	NA	NA	NA	NA	NA	No	ID=X-280287-280296-AGG,X-280447-280456-AGG,X-280764-280856-CGTGCAGGGGGAGGGGAGGC,X-280962-281041-GGCCGTGCAGGGGGAGGGGA;MOTIFS=CGTGCAGGGGGAGGGGAGGC,GGCCGTGCAGGGGGAGGGGA,AGG;STRUC=<VC261602>	NA	No	0.199	No	NA,NA	NA	NA
chrX:280804	588267	INS	382	0.7961	0.6944	2	PLCXD1(NA,NA)	NA	NA	NA	NA	NA	NA	NA	NA	No	ID=X-280287-280296-AGG,X-280447-280456-AGG,X-280764-280856-CGTGCAGGGGGAGGGGAGGC,X-280962-281041-GGCCGTGCAGGGGGAGGGGA;MOTIFS=CGTGCAGGGGGAGGGGAGGC,GGCCGTGCAGGGGGAGGGGA,AGG;STRUC=<VC261602>	NA	No	0.199	No	NA,NA	NA	NA
chrX:280844	588268	INS	161	0.866	0.5924	2	PLCXD1(NA,NA)	NA	NA	NA	NA	NA	NA	NA	NA	No	ID=X-280287-280296-AGG,X-280447-280456-AGG,X-280764-280856-CGTGCAGGGGGAGGGGAGGC,X-280962-281041-GGCCGTGCAGGGGGAGGGGA;MOTIFS=CGTGCAGGGGGAGGGGAGGC,GGCCGTGCAGGGGGAGGGGA,AGG;STRUC=<VC261602>	NA	No	4.805	No	NA,NA	NA	NA
chrX:280857	588269	INS	201	0.798	0.6992	39	PLCXD1(NA,NA)	NA	NA	NA	NA	NA	NA	NA	NA	No	ID=X-280287-280296-AGG,X-280447-280456-AGG,X-280764-280856-CGTGCAGGGGGAGGGGAGGC,X-280962-281041-GGCCGTGCAGGGGGAGGGGA;MOTIFS=CGTGCAGGGGGAGGGGAGGC,GGCCGTGCAGGGGGAGGGGA,AGG;STRUC=<VC261602>	NA	No	0.199	No	NA,NA	NA	NA
chrX:280878	588270	DEL	80	0.792	0.6966	25	PLCXD1(NA,NA)	NA	NA	NA	NA	NA	NA	NA	promoter	No	ID=X-280287-280296-AGG,X-280447-280456-AGG,X-280764-280856-CGTGCAGGGGGAGGGGAGGC,X-280962-281041-GGCCGTGCAGGGGGAGGGGA;MOTIFS=CGTGCAGGGGGAGGGGAGGC,GGCCGTGCAGGGGGAGGGGA,AGG;STRUC=<VC261602>	NA	No	0.013	No	NA,NA	NA	NA
chrX:280937	588271	DEL	158	0.8291	0.6216	17	PLCXD1(NA,NA)	NA	NA	NA	NA	NA	NA	NA	promoter	No	ID=X-280287-280296-AGG,X-280447-280456-AGG,X-280764-280856-CGTGCAGGGGGAGGGGAGGC,X-280962-281041-GGCCGTGCAGGGGGAGGGGA;MOTIFS=CGTGCAGGGGGAGGGGAGGC,GGCCGTGCAGGGGGAGGGGA,AGG;STRUC=<VC261602>	NA	No	0.02	No	NA,NA	NA	NA
chrX:280938	588272	INS	79	0.8278	0.6481	15	PLCXD1(NA,NA)	NA	NA	NA	NA	NA	NA	NA	promoter	No	ID=X-280287-280296-AGG,X-280447-280456-AGG,X-280764-280856-CGTGCAGGGGGAGGGGAGGC,X-280962-281041-GGCCGTGCAGGGGGAGGGGA;MOTIFS=CGTGCAGGGGGAGGGGAGGC,GGCCGTGCAGGGGGAGGGGA,AGG;STRUC=<VC261602>	HGSVC	No	0.199	No	NA,NA	NA	NA
chrX:280961	588273	INS	986	0.8444	0.611	29	PLCXD1(NA,NA)	NA	NA	NA	NA	NA	NA	NA	promoter	No	ID=X-280287-280296-AGG,X-280447-280456-AGG,X-280764-280856-CGTGCAGGGGGAGGGGAGGC,X-280962-281041-GGCCGTGCAGGGGGAGGGGA;MOTIFS=CGTGCAGGGGGAGGGGAGGC,GGCCGTGCAGGGGGAGGGGA,AGG;STRUC=<VC261602>	HGSVC	Yes	0.199	No	NA,NA	NA	NA
chrX:280962	588274	INS	422	0.8035	0.6896	26	PLCXD1(NA,NA)	NA	NA	NA	NA	NA	NA	NA	promoter	No	ID=X-280287-280296-AGG,X-280447-280456-AGG,X-280764-280856-CGTGCAGGGGGAGGGGAGGC,X-280962-281041-GGCCGTGCAGGGGGAGGGGA;MOTIFS=CGTGCAGGGGGAGGGGAGGC,GGCCGTGCAGGGGGAGGGGA,AGG;STRUC=<VC261602>	NA	No	0.199	No	NA,NA	NA	NA
chrX:280962	588275	INS	462	0.8348	0.6444	17	PLCXD1(NA,NA)	NA	NA	NA	NA	NA	NA	NA	promoter	No	ID=X-280287-280296-AGG,X-280447-280456-AGG,X-280764-280856-CGTGCAGGGGGAGGGGAGGC,X-280962-281041-GGCCGTGCAGGGGGAGGGGA;MOTIFS=CGTGCAGGGGGAGGGGAGGC,GGCCGTGCAGGGGGAGGGGA,AGG;STRUC=<VC261602>	NA	No	0.199	No	NA,NA	NA	NA
chrX:280971	588276	INS	323	0.8583	0.6919	13	PLCXD1(NA,NA)	NA	NA	NA	NA	NA	NA	NA	promoter	No	ID=X-280287-280296-AGG,X-280447-280456-AGG,X-280764-280856-CGTGCAGGGGGAGGGGAGGC,X-280962-281041-GGCCGTGCAGGGGGAGGGGA;MOTIFS=CGTGCAGGGGGAGGGGAGGC,GGCCGTGCAGGGGGAGGGGA,AGG;STRUC=<VC261602>	NA	No	0.495	No	NA,NA	NA	NA
chrX:280982	588277	INS	221	0.8448	0.5887	6	PLCXD1(NA,NA)	NA	NA	NA	NA	NA	NA	NA	promoter	No	ID=X-280287-280296-AGG,X-280447-280456-AGG,X-280764-280856-CGTGCAGGGGGAGGGGAGGC,X-280962-281041-GGCCGTGCAGGGGGAGGGGA;MOTIFS=CGTGCAGGGGGAGGGGAGGC,GGCCGTGCAGGGGGAGGGGA,AGG;STRUC=<VC261602>	NA	No	0.199	No	NA,NA	NA	NA
chrX:280997	588279	DEL	57	0.8116	0.6753	30	PLCXD1(NA,NA)	NA	NA	NA	NA	NA	NA	NA	promoter	No	ID=X-280287-280296-AGG,X-280447-280456-AGG,X-280764-280856-CGTGCAGGGGGAGGGGAGGC,X-280962-281041-GGCCGTGCAGGGGGAGGGGA;MOTIFS=CGTGCAGGGGGAGGGGAGGC,GGCCGTGCAGGGGGAGGGGA,AGG;STRUC=<VC261602>	NA	No	0.014	No	NA,NA	NA	NA
chrX:280998	588280	INS	116	0.8277	0.6616	2	PLCXD1(NA,NA)	NA	NA	NA	NA	NA	NA	NA	promoter	No	ID=X-280287-280296-AGG,X-280447-280456-AGG,X-280764-280856-CGTGCAGGGGGAGGGGAGGC,X-280962-281041-GGCCGTGCAGGGGGAGGGGA;MOTIFS=CGTGCAGGGGGAGGGGAGGC,GGCCGTGCAGGGGGAGGGGA,AGG;STRUC=<VC261602>	HGSVC	No	0.199	No	NA,NA	NA	NA
chrX:281036	588281	INS	500	0.8472	0.5759	2	PLCXD1(NA,NA)	NA	NA	NA	NA	NA	NA	NA	promoter	No	ID=X-280287-280296-AGG,X-280447-280456-AGG,X-280764-280856-CGTGCAGGGGGAGGGGAGGC,X-280962-281041-GGCCGTGCAGGGGGAGGGGA;MOTIFS=CGTGCAGGGGGAGGGGAGGC,GGCCGTGCAGGGGGAGGGGA,AGG;STRUC=<VC261602>	NA	No	0.199	No	NA,NA	NA	NA
chrX:281057	588282	INS	80	0.8152	0.6492	9	PLCXD1(NA,NA)	NA	NA	NA	NA	NA	NA	NA	promoter	No	ID=X-280287-280296-AGG,X-280447-280456-AGG,X-280764-280856-CGTGCAGGGGGAGGGGAGGC,X-280962-281041-GGCCGTGCAGGGGGAGGGGA;MOTIFS=CGTGCAGGGGGAGGGGAGGC,GGCCGTGCAGGGGGAGGGGA,AGG;STRUC=<VC261602>	HGSVC	No	0.199	No	NA,NA	NA	NA
chrX:283523	588283	INS	84	0.9319	0.2506	28	PLCXD1(NA,NA)	NA	NA	NA	NA	NA	NA	NA	enhancer	No	NA	NA	Yes	2.095	No	NA,NA	NA	NA
chrX:283523	588284	INS	171	0.8278	0.6298	16	PLCXD1(NA,NA)	NA	NA	NA	NA	NA	NA	NA	enhancer	No	NA	HGSVC	Yes	2.095	No	NA,NA	NA	NA
chrX:283525	588285	INS	57	0.8958	0.3668	2	PLCXD1(NA,NA)	NA	NA	NA	NA	NA	NA	NA	enhancer	No	NA	HGSVC	Yes	2.095	No	NA,NA	NA	NA
chrX:283525	588286	INS	86	0.914	0.3063	16	PLCXD1(NA,NA)	NA	NA	NA	NA	NA	NA	NA	enhancer	No	NA	NA	Yes	2.095	No	NA,NA	NA	NA
chrX:283536	588287	INS	224	0.886	0.4266	176	PLCXD1(NA,NA)	NA	NA	NA	NA	NA	NA	NA	enhancer	No	NA	HGSVC	Yes	2.095	No	NA,NA	NA	NA
chrX:283536	588288	INS	280	0.9124	0.3055	50	PLCXD1(NA,NA)	NA	NA	NA	NA	NA	NA	NA	enhancer	No	NA	NA	Yes	2.095	No	NA,NA	NA	NA
chrX:283536	588289	INS	588	0.8588	0.5316	2	PLCXD1(NA,NA)	NA	NA	NA	NA	NA	NA	NA	enhancer	No	NA	NA	No	2.095	No	NA,NA	NA	NA
chrX:283536	588290	INS	199	0.7964	0.6969	5	PLCXD1(NA,NA)	NA	NA	NA	NA	NA	NA	NA	enhancer	No	NA	HGSVC	Yes	2.095	No	NA,NA	NA	NA
chrX:283542	588291	INS	253	0.9273	0.2888	9	PLCXD1(NA,NA)	NA	NA	NA	NA	NA	NA	NA	enhancer	No	NA	NA	Yes	2.095	No	NA,NA	NA	NA
chrX:283542	588292	DEL	56	0.8066	0.6864	62	PLCXD1(NA,NA)	NA	NA	NA	NA	NA	NA	NA	enhancer	No	NA	NA	Yes	0.04	No	NA,NA	NA	NA
chrX:283598	588293	DEL	56	0.8726	0.4775	26	PLCXD1(NA,NA)	NA	NA	NA	NA	NA	NA	NA	enhancer	No	NA	NA	Yes	0.005	No	NA,NA	NA	NA
chrX:283604	588294	INS	168	0.861	0.4918	65	PLCXD1(NA,NA)	NA	NA	NA	NA	NA	NA	NA	enhancer	No	NA	HGSVC	No	2.008	No	NA,NA	NA	NA
chrX:283613	588295	INS	86	0.8677	0.4823	1	PLCXD1(NA,NA)	NA	NA	NA	NA	NA	NA	NA	enhancer	No	NA	NA	Yes	0.193	No	NA,NA	NA	NA
chrX:283631	588296	INS	110	0.9216	0.3112	4	PLCXD1(NA,NA)	NA	NA	NA	NA	NA	NA	NA	enhancer	No	NA	NA	Yes	2.008	No	NA,NA	NA	NA
chrX:283654	588297	INS	84	0.8533	0.5309	68	PLCXD1(NA,NA)	NA	NA	NA	NA	NA	NA	NA	enhancer	No	NA	NA	Yes	2.28	No	NA,NA	NA	NA
chrX:283654	588298	INS	140	0.8682	0.4855	110	PLCXD1(NA,NA)	NA	NA	NA	NA	NA	NA	NA	enhancer	No	NA	HGSVC	Yes	2.28	No	NA,NA	NA	NA
chrX:283654	588299	INS	53	0.8561	0.558	1	PLCXD1(NA,NA)	NA	NA	NA	NA	NA	NA	NA	enhancer	No	NA	HGSVC	Yes	2.28	No	NA,NA	NA	NA
chrX:283654	588300	INS	56	0.9541	0.1781	145	PLCXD1(NA,NA)	NA	NA	NA	NA	NA	NA	NA	enhancer	No	NA	HGSVC	Yes	2.28	No	NA,NA	NA	NA
chrX:287442	588302	DEL	115	0.8617	0.497	23	PLCXD1(NA,NA)	NA	NA	NA	NA	NA	NA	NA	NA	No	ID=X-287432-287441-AT,X-287468-287659-ATACTATATATGTTTATATATAGATATAG,X-287741-287751-AT;MOTIFS=ATACTATATATGTTTATATATAGATATAG,AT;STRUC=<VC261607>	HGSVC	Yes	0.019	No	NA,NA	NA	NA
chrX:287442	588301	DEL	86	0.8289	0.6326	397	PLCXD1(NA,NA)	NA	NA	NA	NA	NA	NA	NA	NA	No	ID=X-287432-287441-AT,X-287468-287659-ATACTATATATGTTTATATATAGATATAG,X-287741-287751-AT;MOTIFS=ATACTATATATGTTTATATATAGATATAG,AT;STRUC=<VC261607>	HGSVC	No	0.017	No	NA,NA	NA	NA
chrX:287467	588303	DEL	62	0.7992	0.6936	28	PLCXD1(NA,NA)	NA	NA	NA	NA	NA	NA	NA	NA	No	ID=X-287432-287441-AT,X-287468-287659-ATACTATATATGTTTATATATAGATATAG,X-287741-287751-AT;MOTIFS=ATACTATATATGTTTATATATAGATATAG,AT;STRUC=<VC261607>	HGSVC	No	0.013	No	NA,NA	NA	NA
chrX:287468	588304	DEL	58	0.8909	0.4586	292	PLCXD1(NA,NA)	NA	NA	NA	NA	NA	NA	NA	NA	No	ID=X-287432-287441-AT,X-287468-287659-ATACTATATATGTTTATATATAGATATAG,X-287741-287751-AT;MOTIFS=ATACTATATATGTTTATATATAGATATAG,AT;STRUC=<VC261607>	HGSVC	No	0.013	No	NA,NA	NA	NA
chrX:287468	588305	DEL	87	0.9095	0.3596	238	PLCXD1(NA,NA)	NA	NA	NA	NA	NA	NA	NA	NA	No	ID=X-287432-287441-AT,X-287468-287659-ATACTATATATGTTTATATATAGATATAG,X-287741-287751-AT;MOTIFS=ATACTATATATGTTTATATATAGATATAG,AT;STRUC=<VC261607>	HGSVC	Yes	0.017	No	NA,NA	NA	NA
chrX:287568	588306	DEL	53	0.8141	0.6625	15	PLCXD1(NA,NA)	NA	NA	NA	NA	NA	NA	NA	NA	No	ID=X-287432-287441-AT,X-287468-287659-ATACTATATATGTTTATATATAGATATAG,X-287741-287751-AT;MOTIFS=ATACTATATATGTTTATATATAGATATAG,AT;STRUC=<VC261607>	HGSVC	No	0.014	No	NA,NA	NA	NA
chrX:287606	588308	DEL	54	0.8917	0.4049	338	PLCXD1(NA,NA)	NA	NA	NA	NA	NA	NA	NA	NA	No	ID=X-287432-287441-AT,X-287468-287659-ATACTATATATGTTTATATATAGATATAG,X-287741-287751-AT;MOTIFS=ATACTATATATGTTTATATATAGATATAG,AT;STRUC=<VC261607>	HGSVC	No	0.013	No	NA,NA	NA	NA
chrX:287681	588309	DEL	59	0.8267	0.6439	1	PLCXD1(NA,NA)	NA	NA	NA	NA	NA	NA	NA	NA	No	ID=X-287432-287441-AT,X-287468-287659-ATACTATATATGTTTATATATAGATATAG,X-287741-287751-AT;MOTIFS=ATACTATATATGTTTATATATAGATATAG,AT;STRUC=<VC261607>	HGSVC	No	0.013	No	NA,NA	NA	NA
chrX:287999	588310	INS	327	0.8135	0.6721	52	PLCXD1(NA,NA)	NA	NA	NA	NA	NA	NA	NA	NA	No	NA	NA	No	0.193	No	NA,NA	NA	NA
chrX:288101	588311	INS	658	0.8462	0.5682	1	PLCXD1(NA,NA)	NA	NA	NA	NA	NA	NA	NA	NA	No	ID=X-288088-288098-CCT,X-288417-288427-CCT,X-288436-288445-CTC;MOTIFS=CCT,CTC;STRUC=<VC261608>	NA	No	0.09	No	NA,NA	NA	NA
chrX:288234	588312	INS	329	0.8678	0.5043	430	PLCXD1(NA,NA)	NA	NA	NA	NA	NA	NA	NA	NA	No	ID=X-288088-288098-CCT,X-288417-288427-CCT,X-288436-288445-CTC;MOTIFS=CCT,CTC;STRUC=<VC261608>	NA	No	0.193	No	NA,NA	NA	NA
chrX:290774	588313	INS	62	0.8724	0.4777	1	PLCXD1(NA,NA)	NA	NA	NA	PLCXD1(NA,NA)	NA	NA	NA	NA	No	NA	NA	No	10.69	No	NA,NA	NA	NA
chrX:290783	588314	INS	186	0.8328	0.5883	10	PLCXD1(NA,NA)	NA	NA	NA	NA	NA	NA	NA	NA	No	NA	NA	Yes	7.837	No	NA,NA	NA	NA
chrX:290804	588315	INS	124	0.8399	0.5961	128	PLCXD1(NA,NA)	NA	NA	NA	NA	NA	NA	NA	NA	No	NA	HGSVC	Yes	0.038	No	NA,NA	NA	NA
chrX:290813	588316	DEL	62	0.8985	0.36	101	PLCXD1(NA,NA)	NA	NA	NA	NA	NA	NA	NA	NA	No	NA	NA	No	0.086	No	NA,NA	NA	NA
chrX:290824	588317	INS	248	0.8154	0.6774	58	PLCXD1(NA,NA)	NA	NA	NA	NA	NA	NA	NA	NA	No	NA	NA	Yes	0.038	No	NA,NA	NA	NA
chrX:290829	588318	DEL	124	0.9117	0.3502	788	PLCXD1(NA,NA)	NA	NA	NA	NA	NA	NA	NA	NA	No	NA	HGSVC	No	0.171	No	NA,NA	NA	NA
chrX:290864	588319	DEL	116	0.914	0.3378	2	PLCXD1(NA,NA)	NA	NA	NA	NA	NA	NA	NA	NA	No	NA	HGSVC	No	0.247	No	NA,NA	NA	NA
chrX:290882	588320	INS	124	0.8309	0.6447	3	PLCXD1(NA,NA)	NA	NA	NA	NA	NA	NA	NA	NA	No	NA	HGSVC	Yes	0.038	No	NA,NA	NA	NA
chrX:290953	588321	INS	62	0.9268	0.2919	2	PLCXD1(NA,NA)	NA	NA	NA	NA	NA	NA	NA	NA	No	NA	NA	No	0.038	No	NA,NA	NA	NA
chrX:292158	588322	INS	156	0.8259	0.6037	3	PLCXD1(NA,NA)	NA	NA	NA	NA	NA	NA	NA	NA	No	NA	NA	No	0.034	No	NA,NA	NA	NA
chrX:296771	588323	INS	195	0.9453	0.4791	4	PLCXD1(NA,NA)	NA	NA	NA	NA	NA	NA	NA	NA	No	NA	NA	No	2.008	No	NA,NA	NA	NA
chrX:296867	588325	INS	4991	0.8038	0.6897	7	PLCXD1(NA,NA)	NA	NA	NA	NA	NA	NA	NA	NA	No	ID=X-297798-298007-CATTATTCTGTCTATCACATGGGGATTAGGACGTGGACATCTTTGGGGA,X-298009-298203-CACATGGGGATTAGGACGTGGACATCTTTGGGGACATTATTCTGTCTAT,X-298337-298497-CATTATTCTGTCTATCACATGGGGATTAGGACGTGGACATCTTTGGGGA;MOTIFS=CATTATTCTGTCTATCACATGGGGATTAGGACGTGGACATCTTTGGGGA,CACATGGGGATTAGGACGTGGACATCTTTGGGGACATTATTCTGTCTAT;STRUC=<VC261610>	NA	No	0.193	No	NA,NA	NA	NA
chrX:296869	588326	DEL	882	0.8111	0.6608	2	PLCXD1(NA,NA)	NA	NA	NA	NA	NA	NA	NA	NA	No	ID=X-297798-298007-CATTATTCTGTCTATCACATGGGGATTAGGACGTGGACATCTTTGGGGA,X-298009-298203-CACATGGGGATTAGGACGTGGACATCTTTGGGGACATTATTCTGTCTAT,X-298337-298497-CATTATTCTGTCTATCACATGGGGATTAGGACGTGGACATCTTTGGGGA;MOTIFS=CATTATTCTGTCTATCACATGGGGATTAGGACGTGGACATCTTTGGGGA,CACATGGGGATTAGGACGTGGACATCTTTGGGGACATTATTCTGTCTAT;STRUC=<VC261610>	NA	No	0.105	No	NA,NA	NA	NA
chrX:296880	588327	INS	293	0.8329	0.6235	63	PLCXD1(NA,NA)	NA	NA	NA	NA	NA	NA	NA	NA	No	ID=X-297798-298007-CATTATTCTGTCTATCACATGGGGATTAGGACGTGGACATCTTTGGGGA,X-298009-298203-CACATGGGGATTAGGACGTGGACATCTTTGGGGACATTATTCTGTCTAT,X-298337-298497-CATTATTCTGTCTATCACATGGGGATTAGGACGTGGACATCTTTGGGGA;MOTIFS=CATTATTCTGTCTATCACATGGGGATTAGGACGTGGACATCTTTGGGGA,CACATGGGGATTAGGACGTGGACATCTTTGGGGACATTATTCTGTCTAT;STRUC=<VC261610>	HGSVC	No	0.193	No	NA,NA	NA	NA
chrX:296882	588328	INS	684	0.8399	0.621	4	PLCXD1(NA,NA)	NA	NA	NA	NA	NA	NA	NA	NA	No	ID=X-297798-298007-CATTATTCTGTCTATCACATGGGGATTAGGACGTGGACATCTTTGGGGA,X-298009-298203-CACATGGGGATTAGGACGTGGACATCTTTGGGGACATTATTCTGTCTAT,X-298337-298497-CATTATTCTGTCTATCACATGGGGATTAGGACGTGGACATCTTTGGGGA;MOTIFS=CATTATTCTGTCTATCACATGGGGATTAGGACGTGGACATCTTTGGGGA,CACATGGGGATTAGGACGTGGACATCTTTGGGGACATTATTCTGTCTAT;STRUC=<VC261610>	NA	No	0.193	No	NA,NA	NA	NA
chrX:296882	588331	INS	782	0.8633	0.535	3	PLCXD1(NA,NA)	NA	NA	NA	NA	NA	NA	NA	NA	No	ID=X-297798-298007-CATTATTCTGTCTATCACATGGGGATTAGGACGTGGACATCTTTGGGGA,X-298009-298203-CACATGGGGATTAGGACGTGGACATCTTTGGGGACATTATTCTGTCTAT,X-298337-298497-CATTATTCTGTCTATCACATGGGGATTAGGACGTGGACATCTTTGGGGA;MOTIFS=CATTATTCTGTCTATCACATGGGGATTAGGACGTGGACATCTTTGGGGA,CACATGGGGATTAGGACGTGGACATCTTTGGGGACATTATTCTGTCTAT;STRUC=<VC261610>	NA	No	0.193	No	NA,NA	NA	NA
chrX:296882	588330	INS	390	0.8566	0.5241	4	PLCXD1(NA,NA)	NA	NA	NA	NA	NA	NA	NA	NA	No	ID=X-297798-298007-CATTATTCTGTCTATCACATGGGGATTAGGACGTGGACATCTTTGGGGA,X-298009-298203-CACATGGGGATTAGGACGTGGACATCTTTGGGGACATTATTCTGTCTAT,X-298337-298497-CATTATTCTGTCTATCACATGGGGATTAGGACGTGGACATCTTTGGGGA;MOTIFS=CATTATTCTGTCTATCACATGGGGATTAGGACGTGGACATCTTTGGGGA,CACATGGGGATTAGGACGTGGACATCTTTGGGGACATTATTCTGTCTAT;STRUC=<VC261610>	HGSVC	No	0.193	No	NA,NA	NA	NA
chrX:296882	588329	INS	2679	0.8595	0.5323	18	PLCXD1(NA,NA)	NA	NA	NA	NA	NA	NA	NA	NA	No	ID=X-297798-298007-CATTATTCTGTCTATCACATGGGGATTAGGACGTGGACATCTTTGGGGA,X-298009-298203-CACATGGGGATTAGGACGTGGACATCTTTGGGGACATTATTCTGTCTAT,X-298337-298497-CATTATTCTGTCTATCACATGGGGATTAGGACGTGGACATCTTTGGGGA;MOTIFS=CATTATTCTGTCTATCACATGGGGATTAGGACGTGGACATCTTTGGGGA,CACATGGGGATTAGGACGTGGACATCTTTGGGGACATTATTCTGTCTAT;STRUC=<VC261610>	NA	No	0.193	No	NA,NA	NA	NA
chrX:296884	588332	INS	435	0.8381	0.6245	7	PLCXD1(NA,NA)	NA	NA	NA	NA	NA	NA	NA	NA	No	ID=X-297798-298007-CATTATTCTGTCTATCACATGGGGATTAGGACGTGGACATCTTTGGGGA,X-298009-298203-CACATGGGGATTAGGACGTGGACATCTTTGGGGACATTATTCTGTCTAT,X-298337-298497-CATTATTCTGTCTATCACATGGGGATTAGGACGTGGACATCTTTGGGGA;MOTIFS=CATTATTCTGTCTATCACATGGGGATTAGGACGTGGACATCTTTGGGGA,CACATGGGGATTAGGACGTGGACATCTTTGGGGACATTATTCTGTCTAT;STRUC=<VC261610>	HGSVC	No	0.193	No	NA,NA	NA	NA
chrX:296896	588333	INS	733	0.801	0.6686	1	PLCXD1(NA,NA)	NA	NA	NA	NA	NA	NA	NA	NA	No	ID=X-297798-298007-CATTATTCTGTCTATCACATGGGGATTAGGACGTGGACATCTTTGGGGA,X-298009-298203-CACATGGGGATTAGGACGTGGACATCTTTGGGGACATTATTCTGTCTAT,X-298337-298497-CATTATTCTGTCTATCACATGGGGATTAGGACGTGGACATCTTTGGGGA;MOTIFS=CATTATTCTGTCTATCACATGGGGATTAGGACGTGGACATCTTTGGGGA,CACATGGGGATTAGGACGTGGACATCTTTGGGGACATTATTCTGTCTAT;STRUC=<VC261610>	NA	No	0.193	No	NA,NA	NA	NA
chrX:296909	588334	INS	975	0.8124	0.6715	1	PLCXD1(NA,NA)	NA	NA	NA	NA	NA	NA	NA	NA	No	ID=X-297798-298007-CATTATTCTGTCTATCACATGGGGATTAGGACGTGGACATCTTTGGGGA,X-298009-298203-CACATGGGGATTAGGACGTGGACATCTTTGGGGACATTATTCTGTCTAT,X-298337-298497-CATTATTCTGTCTATCACATGGGGATTAGGACGTGGACATCTTTGGGGA;MOTIFS=CATTATTCTGTCTATCACATGGGGATTAGGACGTGGACATCTTTGGGGA,CACATGGGGATTAGGACGTGGACATCTTTGGGGACATTATTCTGTCTAT;STRUC=<VC261610>	NA	No	0.193	No	NA,NA	NA	NA
chrX:296916	588335	INS	6059	0.9234	0.2915	8	PLCXD1(NA,NA)	NA	NA	NA	NA	NA	NA	NA	NA	No	ID=X-297798-298007-CATTATTCTGTCTATCACATGGGGATTAGGACGTGGACATCTTTGGGGA,X-298009-298203-CACATGGGGATTAGGACGTGGACATCTTTGGGGACATTATTCTGTCTAT,X-298337-298497-CATTATTCTGTCTATCACATGGGGATTAGGACGTGGACATCTTTGGGGA;MOTIFS=CATTATTCTGTCTATCACATGGGGATTAGGACGTGGACATCTTTGGGGA,CACATGGGGATTAGGACGTGGACATCTTTGGGGACATTATTCTGTCTAT;STRUC=<VC261610>	NA	No	0.193	No	NA,NA	NA	NA
chrX:296929	588338	DEL	931	0.8275	0.637	20	PLCXD1(NA,NA)	NA	NA	NA	NA	NA	NA	NA	NA	No	ID=X-297798-298007-CATTATTCTGTCTATCACATGGGGATTAGGACGTGGACATCTTTGGGGA,X-298009-298203-CACATGGGGATTAGGACGTGGACATCTTTGGGGACATTATTCTGTCTAT,X-298337-298497-CATTATTCTGTCTATCACATGGGGATTAGGACGTGGACATCTTTGGGGA;MOTIFS=CATTATTCTGTCTATCACATGGGGATTAGGACGTGGACATCTTTGGGGA,CACATGGGGATTAGGACGTGGACATCTTTGGGGACATTATTCTGTCTAT;STRUC=<VC261610>	NA	No	0.154	No	NA,NA	NA	NA
chrX:296929	588337	INS	3965	0.8317	0.6326	4	PLCXD1(NA,NA)	NA	NA	NA	NA	NA	NA	NA	NA	No	ID=X-297798-298007-CATTATTCTGTCTATCACATGGGGATTAGGACGTGGACATCTTTGGGGA,X-298009-298203-CACATGGGGATTAGGACGTGGACATCTTTGGGGACATTATTCTGTCTAT,X-298337-298497-CATTATTCTGTCTATCACATGGGGATTAGGACGTGGACATCTTTGGGGA;MOTIFS=CATTATTCTGTCTATCACATGGGGATTAGGACGTGGACATCTTTGGGGA,CACATGGGGATTAGGACGTGGACATCTTTGGGGACATTATTCTGTCTAT;STRUC=<VC261610>	NA	No	0.193	No	NA,NA	NA	NA
chrX:296929	588336	INS	5737	0.9414	0.2185	20	PLCXD1(NA,NA)	NA	NA	NA	NA	NA	NA	NA	NA	No	ID=X-297798-298007-CATTATTCTGTCTATCACATGGGGATTAGGACGTGGACATCTTTGGGGA,X-298009-298203-CACATGGGGATTAGGACGTGGACATCTTTGGGGACATTATTCTGTCTAT,X-298337-298497-CATTATTCTGTCTATCACATGGGGATTAGGACGTGGACATCTTTGGGGA;MOTIFS=CATTATTCTGTCTATCACATGGGGATTAGGACGTGGACATCTTTGGGGA,CACATGGGGATTAGGACGTGGACATCTTTGGGGACATTATTCTGTCTAT;STRUC=<VC261610>	NA	No	0.193	No	NA,NA	NA	NA
chrX:296975	588339	INS	1759	0.8426	0.5931	23	PLCXD1(NA,NA)	NA	NA	NA	NA	NA	NA	NA	NA	No	ID=X-297798-298007-CATTATTCTGTCTATCACATGGGGATTAGGACGTGGACATCTTTGGGGA,X-298009-298203-CACATGGGGATTAGGACGTGGACATCTTTGGGGACATTATTCTGTCTAT,X-298337-298497-CATTATTCTGTCTATCACATGGGGATTAGGACGTGGACATCTTTGGGGA;MOTIFS=CATTATTCTGTCTATCACATGGGGATTAGGACGTGGACATCTTTGGGGA,CACATGGGGATTAGGACGTGGACATCTTTGGGGACATTATTCTGTCTAT;STRUC=<VC261610>	NA	No	0.193	No	NA,NA	NA	NA
chrX:297020	588341	DEL	788	0.8151	0.6578	2	PLCXD1(NA,NA)	NA	NA	NA	NA	NA	NA	NA	NA	No	ID=X-297798-298007-CATTATTCTGTCTATCACATGGGGATTAGGACGTGGACATCTTTGGGGA,X-298009-298203-CACATGGGGATTAGGACGTGGACATCTTTGGGGACATTATTCTGTCTAT,X-298337-298497-CATTATTCTGTCTATCACATGGGGATTAGGACGTGGACATCTTTGGGGA;MOTIFS=CATTATTCTGTCTATCACATGGGGATTAGGACGTGGACATCTTTGGGGA,CACATGGGGATTAGGACGTGGACATCTTTGGGGACATTATTCTGTCTAT;STRUC=<VC261610>	NA	No	0.19	No	NA,NA	NA	NA
chrX:297020	588340	INS	1123	0.8436	0.6325	60	PLCXD1(NA,NA)	NA	NA	NA	NA	NA	NA	NA	NA	No	ID=X-297798-298007-CATTATTCTGTCTATCACATGGGGATTAGGACGTGGACATCTTTGGGGA,X-298009-298203-CACATGGGGATTAGGACGTGGACATCTTTGGGGACATTATTCTGTCTAT,X-298337-298497-CATTATTCTGTCTATCACATGGGGATTAGGACGTGGACATCTTTGGGGA;MOTIFS=CATTATTCTGTCTATCACATGGGGATTAGGACGTGGACATCTTTGGGGA,CACATGGGGATTAGGACGTGGACATCTTTGGGGACATTATTCTGTCTAT;STRUC=<VC261610>	NA	No	0.193	No	NA,NA	NA	NA
chrX:297034	588342	DEL	736	0.8736	0.4831	1	PLCXD1(NA,NA)	NA	NA	NA	NA	NA	NA	NA	NA	No	ID=X-297798-298007-CATTATTCTGTCTATCACATGGGGATTAGGACGTGGACATCTTTGGGGA,X-298009-298203-CACATGGGGATTAGGACGTGGACATCTTTGGGGACATTATTCTGTCTAT,X-298337-298497-CATTATTCTGTCTATCACATGGGGATTAGGACGTGGACATCTTTGGGGA;MOTIFS=CATTATTCTGTCTATCACATGGGGATTAGGACGTGGACATCTTTGGGGA,CACATGGGGATTAGGACGTGGACATCTTTGGGGACATTATTCTGTCTAT;STRUC=<VC261610>	NA	No	0.129	No	NA,NA	NA	NA
chrX:297035	588343	INS	243	0.8279	0.642	1	PLCXD1(NA,NA)	NA	NA	NA	NA	NA	NA	NA	NA	No	ID=X-297798-298007-CATTATTCTGTCTATCACATGGGGATTAGGACGTGGACATCTTTGGGGA,X-298009-298203-CACATGGGGATTAGGACGTGGACATCTTTGGGGACATTATTCTGTCTAT,X-298337-298497-CATTATTCTGTCTATCACATGGGGATTAGGACGTGGACATCTTTGGGGA;MOTIFS=CATTATTCTGTCTATCACATGGGGATTAGGACGTGGACATCTTTGGGGA,CACATGGGGATTAGGACGTGGACATCTTTGGGGACATTATTCTGTCTAT;STRUC=<VC261610>	HGSVC	No	0.193	No	NA,NA	NA	NA
chrX:297065	588345	DEL	686	0.9042	0.363	2	PLCXD1(NA,NA)	NA	NA	NA	NA	NA	NA	NA	NA	No	ID=X-297798-298007-CATTATTCTGTCTATCACATGGGGATTAGGACGTGGACATCTTTGGGGA,X-298009-298203-CACATGGGGATTAGGACGTGGACATCTTTGGGGACATTATTCTGTCTAT,X-298337-298497-CATTATTCTGTCTATCACATGGGGATTAGGACGTGGACATCTTTGGGGA;MOTIFS=CATTATTCTGTCTATCACATGGGGATTAGGACGTGGACATCTTTGGGGA,CACATGGGGATTAGGACGTGGACATCTTTGGGGACATTATTCTGTCTAT;STRUC=<VC261610>	NA	No	0.114	No	NA,NA	NA	NA
chrX:297080	588346	INS	341	0.8917	0.4354	1	PLCXD1(NA,NA)	NA	NA	NA	NA	NA	NA	NA	NA	No	ID=X-297798-298007-CATTATTCTGTCTATCACATGGGGATTAGGACGTGGACATCTTTGGGGA,X-298009-298203-CACATGGGGATTAGGACGTGGACATCTTTGGGGACATTATTCTGTCTAT,X-298337-298497-CATTATTCTGTCTATCACATGGGGATTAGGACGTGGACATCTTTGGGGA;MOTIFS=CATTATTCTGTCTATCACATGGGGATTAGGACGTGGACATCTTTGGGGA,CACATGGGGATTAGGACGTGGACATCTTTGGGGACATTATTCTGTCTAT;STRUC=<VC261610>	HGSVC	No	0.193	No	NA,NA	NA	NA
chrX:297083	588347	DEL	246	0.8764	0.4903	223	PLCXD1(NA,NA)	NA	NA	NA	NA	NA	NA	NA	NA	No	ID=X-297798-298007-CATTATTCTGTCTATCACATGGGGATTAGGACGTGGACATCTTTGGGGA,X-298009-298203-CACATGGGGATTAGGACGTGGACATCTTTGGGGACATTATTCTGTCTAT,X-298337-298497-CATTATTCTGTCTATCACATGGGGATTAGGACGTGGACATCTTTGGGGA;MOTIFS=CATTATTCTGTCTATCACATGGGGATTAGGACGTGGACATCTTTGGGGA,CACATGGGGATTAGGACGTGGACATCTTTGGGGACATTATTCTGTCTAT;STRUC=<VC261610>	NA	No	0.045	No	NA,NA	NA	NA
chrX:297112	588348	INS	147	0.8271	0.6563	1	PLCXD1(NA,NA)	NA	NA	NA	NA	NA	NA	NA	NA	No	ID=X-297798-298007-CATTATTCTGTCTATCACATGGGGATTAGGACGTGGACATCTTTGGGGA,X-298009-298203-CACATGGGGATTAGGACGTGGACATCTTTGGGGACATTATTCTGTCTAT,X-298337-298497-CATTATTCTGTCTATCACATGGGGATTAGGACGTGGACATCTTTGGGGA;MOTIFS=CATTATTCTGTCTATCACATGGGGATTAGGACGTGGACATCTTTGGGGA,CACATGGGGATTAGGACGTGGACATCTTTGGGGACATTATTCTGTCTAT;STRUC=<VC261610>	NA	No	0.193	No	NA,NA	NA	NA
chrX:297127	588349	DEL	1078	0.8702	0.4823	49	PLCXD1(NA,NA)	NA	NA	NA	NA	NA	NA	NA	NA	No	ID=X-297798-298007-CATTATTCTGTCTATCACATGGGGATTAGGACGTGGACATCTTTGGGGA,X-298009-298203-CACATGGGGATTAGGACGTGGACATCTTTGGGGACATTATTCTGTCTAT,X-298337-298497-CATTATTCTGTCTATCACATGGGGATTAGGACGTGGACATCTTTGGGGA;MOTIFS=CATTATTCTGTCTATCACATGGGGATTAGGACGTGGACATCTTTGGGGA,CACATGGGGATTAGGACGTGGACATCTTTGGGGACATTATTCTGTCTAT;STRUC=<VC261610>	NA	No	0.141	No	NA,NA	NA	NA
chrX:297160	588350	DEL	588	0.841	0.5691	5	PLCXD1(NA,NA)	NA	NA	NA	NA	NA	NA	NA	NA	No	ID=X-297798-298007-CATTATTCTGTCTATCACATGGGGATTAGGACGTGGACATCTTTGGGGA,X-298009-298203-CACATGGGGATTAGGACGTGGACATCTTTGGGGACATTATTCTGTCTAT,X-298337-298497-CATTATTCTGTCTATCACATGGGGATTAGGACGTGGACATCTTTGGGGA;MOTIFS=CATTATTCTGTCTATCACATGGGGATTAGGACGTGGACATCTTTGGGGA,CACATGGGGATTAGGACGTGGACATCTTTGGGGACATTATTCTGTCTAT;STRUC=<VC261610>	NA	No	0.144	No	NA,NA	NA	NA
chrX:297168	588351	INS	579	0.885	0.4993	13	PLCXD1(NA,NA)	NA	NA	NA	NA	NA	NA	NA	NA	No	ID=X-297798-298007-CATTATTCTGTCTATCACATGGGGATTAGGACGTGGACATCTTTGGGGA,X-298009-298203-CACATGGGGATTAGGACGTGGACATCTTTGGGGACATTATTCTGTCTAT,X-298337-298497-CATTATTCTGTCTATCACATGGGGATTAGGACGTGGACATCTTTGGGGA;MOTIFS=CATTATTCTGTCTATCACATGGGGATTAGGACGTGGACATCTTTGGGGA,CACATGGGGATTAGGACGTGGACATCTTTGGGGACATTATTCTGTCTAT;STRUC=<VC261610>	NA	No	0.193	No	NA,NA	NA	NA
chrX:297210	588352	INS	637	0.8408	0.6107	2	PLCXD1(NA,NA)	NA	NA	NA	NA	NA	NA	NA	NA	No	ID=X-297798-298007-CATTATTCTGTCTATCACATGGGGATTAGGACGTGGACATCTTTGGGGA,X-298009-298203-CACATGGGGATTAGGACGTGGACATCTTTGGGGACATTATTCTGTCTAT,X-298337-298497-CATTATTCTGTCTATCACATGGGGATTAGGACGTGGACATCTTTGGGGA;MOTIFS=CATTATTCTGTCTATCACATGGGGATTAGGACGTGGACATCTTTGGGGA,CACATGGGGATTAGGACGTGGACATCTTTGGGGACATTATTCTGTCTAT;STRUC=<VC261610>	NA	No	0.193	No	NA,NA	NA	NA
chrX:297212	588353	DEL	539	0.8773	0.4566	28	PLCXD1(NA,NA)	NA	NA	NA	NA	NA	NA	NA	NA	No	ID=X-297798-298007-CATTATTCTGTCTATCACATGGGGATTAGGACGTGGACATCTTTGGGGA,X-298009-298203-CACATGGGGATTAGGACGTGGACATCTTTGGGGACATTATTCTGTCTAT,X-298337-298497-CATTATTCTGTCTATCACATGGGGATTAGGACGTGGACATCTTTGGGGA;MOTIFS=CATTATTCTGTCTATCACATGGGGATTAGGACGTGGACATCTTTGGGGA,CACATGGGGATTAGGACGTGGACATCTTTGGGGACATTATTCTGTCTAT;STRUC=<VC261610>	NA	No	0.153	No	NA,NA	NA	NA
chrX:297222	588355	DEL	294	0.8446	0.5566	98	PLCXD1(NA,NA)	NA	NA	NA	NA	NA	NA	NA	NA	No	ID=X-297798-298007-CATTATTCTGTCTATCACATGGGGATTAGGACGTGGACATCTTTGGGGA,X-298009-298203-CACATGGGGATTAGGACGTGGACATCTTTGGGGACATTATTCTGTCTAT,X-298337-298497-CATTATTCTGTCTATCACATGGGGATTAGGACGTGGACATCTTTGGGGA;MOTIFS=CATTATTCTGTCTATCACATGGGGATTAGGACGTGGACATCTTTGGGGA,CACATGGGGATTAGGACGTGGACATCTTTGGGGACATTATTCTGTCTAT;STRUC=<VC261610>	NA	No	0.146	No	NA,NA	NA	NA
chrX:297222	588354	DEL	148	0.8811	0.4237	94	PLCXD1(NA,NA)	NA	NA	NA	NA	NA	NA	NA	NA	No	ID=X-297798-298007-CATTATTCTGTCTATCACATGGGGATTAGGACGTGGACATCTTTGGGGA,X-298009-298203-CACATGGGGATTAGGACGTGGACATCTTTGGGGACATTATTCTGTCTAT,X-298337-298497-CATTATTCTGTCTATCACATGGGGATTAGGACGTGGACATCTTTGGGGA;MOTIFS=CATTATTCTGTCTATCACATGGGGATTAGGACGTGGACATCTTTGGGGA,CACATGGGGATTAGGACGTGGACATCTTTGGGGACATTATTCTGTCTAT;STRUC=<VC261610>	NA	No	0.143	No	NA,NA	NA	NA
chrX:297225	588356	INS	98	0.8614	0.5303	3	PLCXD1(NA,NA)	NA	NA	NA	NA	NA	NA	NA	NA	No	ID=X-297798-298007-CATTATTCTGTCTATCACATGGGGATTAGGACGTGGACATCTTTGGGGA,X-298009-298203-CACATGGGGATTAGGACGTGGACATCTTTGGGGACATTATTCTGTCTAT,X-298337-298497-CATTATTCTGTCTATCACATGGGGATTAGGACGTGGACATCTTTGGGGA;MOTIFS=CATTATTCTGTCTATCACATGGGGATTAGGACGTGGACATCTTTGGGGA,CACATGGGGATTAGGACGTGGACATCTTTGGGGACATTATTCTGTCTAT;STRUC=<VC261610>	NA	No	0.193	No	NA,NA	NA	NA
chrX:297270	588357	DEL	249	0.9688	0.1175	15	PLCXD1(NA,NA)	NA	NA	NA	NA	NA	NA	NA	NA	No	ID=X-297798-298007-CATTATTCTGTCTATCACATGGGGATTAGGACGTGGACATCTTTGGGGA,X-298009-298203-CACATGGGGATTAGGACGTGGACATCTTTGGGGACATTATTCTGTCTAT,X-298337-298497-CATTATTCTGTCTATCACATGGGGATTAGGACGTGGACATCTTTGGGGA;MOTIFS=CATTATTCTGTCTATCACATGGGGATTAGGACGTGGACATCTTTGGGGA,CACATGGGGATTAGGACGTGGACATCTTTGGGGACATTATTCTGTCTAT;STRUC=<VC261610>	NA	No	0.137	No	NA,NA	NA	NA
chrX:297310	588358	DEL	441	0.9677	0.1837	18	PLCXD1(NA,NA)	NA	NA	NA	NA	NA	NA	NA	NA	No	ID=X-297798-298007-CATTATTCTGTCTATCACATGGGGATTAGGACGTGGACATCTTTGGGGA,X-298009-298203-CACATGGGGATTAGGACGTGGACATCTTTGGGGACATTATTCTGTCTAT,X-298337-298497-CATTATTCTGTCTATCACATGGGGATTAGGACGTGGACATCTTTGGGGA;MOTIFS=CATTATTCTGTCTATCACATGGGGATTAGGACGTGGACATCTTTGGGGA,CACATGGGGATTAGGACGTGGACATCTTTGGGGACATTATTCTGTCTAT;STRUC=<VC261610>	NA	No	0.137	No	NA,NA	NA	NA
chrX:297359	588359	DEL	392	0.8948	0.3831	19	PLCXD1(NA,NA)	NA	NA	NA	NA	NA	NA	NA	NA	No	ID=X-297798-298007-CATTATTCTGTCTATCACATGGGGATTAGGACGTGGACATCTTTGGGGA,X-298009-298203-CACATGGGGATTAGGACGTGGACATCTTTGGGGACATTATTCTGTCTAT,X-298337-298497-CATTATTCTGTCTATCACATGGGGATTAGGACGTGGACATCTTTGGGGA;MOTIFS=CATTATTCTGTCTATCACATGGGGATTAGGACGTGGACATCTTTGGGGA,CACATGGGGATTAGGACGTGGACATCTTTGGGGACATTATTCTGTCTAT;STRUC=<VC261610>	NA	No	0.137	No	NA,NA	NA	NA
chrX:297363	588360	DEL	490	0.8868	0.4183	261	PLCXD1(NA,NA)	NA	NA	NA	NA	NA	NA	NA	NA	No	ID=X-297798-298007-CATTATTCTGTCTATCACATGGGGATTAGGACGTGGACATCTTTGGGGA,X-298009-298203-CACATGGGGATTAGGACGTGGACATCTTTGGGGACATTATTCTGTCTAT,X-298337-298497-CATTATTCTGTCTATCACATGGGGATTAGGACGTGGACATCTTTGGGGA;MOTIFS=CATTATTCTGTCTATCACATGGGGATTAGGACGTGGACATCTTTGGGGA,CACATGGGGATTAGGACGTGGACATCTTTGGGGACATTATTCTGTCTAT;STRUC=<VC261610>	NA	No	0.222	No	NA,NA	NA	NA
chrX:297372	588361	INS	196	0.8044	0.6828	7	PLCXD1(NA,NA)	NA	NA	NA	NA	NA	NA	NA	NA	No	ID=X-297798-298007-CATTATTCTGTCTATCACATGGGGATTAGGACGTGGACATCTTTGGGGA,X-298009-298203-CACATGGGGATTAGGACGTGGACATCTTTGGGGACATTATTCTGTCTAT,X-298337-298497-CATTATTCTGTCTATCACATGGGGATTAGGACGTGGACATCTTTGGGGA;MOTIFS=CATTATTCTGTCTATCACATGGGGATTAGGACGTGGACATCTTTGGGGA,CACATGGGGATTAGGACGTGGACATCTTTGGGGACATTATTCTGTCTAT;STRUC=<VC261610>	NA	No	0.193	No	NA,NA	NA	NA
chrX:297408	588363	DEL	343	0.9546	0.1849	13	PLCXD1(NA,NA)	NA	NA	NA	NA	NA	NA	NA	NA	No	ID=X-297798-298007-CATTATTCTGTCTATCACATGGGGATTAGGACGTGGACATCTTTGGGGA,X-298009-298203-CACATGGGGATTAGGACGTGGACATCTTTGGGGACATTATTCTGTCTAT,X-298337-298497-CATTATTCTGTCTATCACATGGGGATTAGGACGTGGACATCTTTGGGGA;MOTIFS=CATTATTCTGTCTATCACATGGGGATTAGGACGTGGACATCTTTGGGGA,CACATGGGGATTAGGACGTGGACATCTTTGGGGACATTATTCTGTCTAT;STRUC=<VC261610>	NA	No	0.156	No	NA,NA	NA	NA
chrX:297408	588362	DEL	98	0.8377	0.5866	8	PLCXD1(NA,NA)	NA	NA	NA	NA	NA	NA	NA	NA	No	ID=X-297798-298007-CATTATTCTGTCTATCACATGGGGATTAGGACGTGGACATCTTTGGGGA,X-298009-298203-CACATGGGGATTAGGACGTGGACATCTTTGGGGACATTATTCTGTCTAT,X-298337-298497-CATTATTCTGTCTATCACATGGGGATTAGGACGTGGACATCTTTGGGGA;MOTIFS=CATTATTCTGTCTATCACATGGGGATTAGGACGTGGACATCTTTGGGGA,CACATGGGGATTAGGACGTGGACATCTTTGGGGACATTATTCTGTCTAT;STRUC=<VC261610>	NA	No	0.129	No	NA,NA	NA	NA
chrX:297619	588365	INS	777	0.8077	0.684	98	PLCXD1(NA,NA)	NA	NA	NA	NA	NA	NA	NA	NA	No	ID=X-297798-298007-CATTATTCTGTCTATCACATGGGGATTAGGACGTGGACATCTTTGGGGA,X-298009-298203-CACATGGGGATTAGGACGTGGACATCTTTGGGGACATTATTCTGTCTAT,X-298337-298497-CATTATTCTGTCTATCACATGGGGATTAGGACGTGGACATCTTTGGGGA;MOTIFS=CATTATTCTGTCTATCACATGGGGATTAGGACGTGGACATCTTTGGGGA,CACATGGGGATTAGGACGTGGACATCTTTGGGGACATTATTCTGTCTAT;STRUC=<VC261610>	NA	No	0.193	No	NA,NA	NA	NA
chrX:297620	588366	INS	97	0.8548	0.6812	4	PLCXD1(NA,NA)	NA	NA	NA	NA	NA	NA	NA	NA	No	ID=X-297798-298007-CATTATTCTGTCTATCACATGGGGATTAGGACGTGGACATCTTTGGGGA,X-298009-298203-CACATGGGGATTAGGACGTGGACATCTTTGGGGACATTATTCTGTCTAT,X-298337-298497-CATTATTCTGTCTATCACATGGGGATTAGGACGTGGACATCTTTGGGGA;MOTIFS=CATTATTCTGTCTATCACATGGGGATTAGGACGTGGACATCTTTGGGGA,CACATGGGGATTAGGACGTGGACATCTTTGGGGACATTATTCTGTCTAT;STRUC=<VC261610>	NA	No	0.193	No	NA,NA	NA	NA
chrX:297629	588367	INS	1274	0.9013	0.4048	20	PLCXD1(NA,NA)	NA	NA	NA	NA	NA	NA	NA	NA	No	ID=X-297798-298007-CATTATTCTGTCTATCACATGGGGATTAGGACGTGGACATCTTTGGGGA,X-298009-298203-CACATGGGGATTAGGACGTGGACATCTTTGGGGACATTATTCTGTCTAT,X-298337-298497-CATTATTCTGTCTATCACATGGGGATTAGGACGTGGACATCTTTGGGGA;MOTIFS=CATTATTCTGTCTATCACATGGGGATTAGGACGTGGACATCTTTGGGGA,CACATGGGGATTAGGACGTGGACATCTTTGGGGACATTATTCTGTCTAT;STRUC=<VC261610>	NA	No	0.193	No	NA,NA	NA	NA
chrX:297668	588368	INS	833	0.8185	0.624	2	PLCXD1(NA,NA)	NA	NA	NA	NA	NA	NA	NA	NA	No	ID=X-297798-298007-CATTATTCTGTCTATCACATGGGGATTAGGACGTGGACATCTTTGGGGA,X-298009-298203-CACATGGGGATTAGGACGTGGACATCTTTGGGGACATTATTCTGTCTAT,X-298337-298497-CATTATTCTGTCTATCACATGGGGATTAGGACGTGGACATCTTTGGGGA;MOTIFS=CATTATTCTGTCTATCACATGGGGATTAGGACGTGGACATCTTTGGGGA,CACATGGGGATTAGGACGTGGACATCTTTGGGGACATTATTCTGTCTAT;STRUC=<VC261610>	NA	No	0.193	No	NA,NA	NA	NA
chrX:297683	588369	INS	5177	0.8687	0.4946	7	PLCXD1(NA,NA)	NA	NA	NA	NA	NA	NA	NA	NA	No	ID=X-297798-298007-CATTATTCTGTCTATCACATGGGGATTAGGACGTGGACATCTTTGGGGA,X-298009-298203-CACATGGGGATTAGGACGTGGACATCTTTGGGGACATTATTCTGTCTAT,X-298337-298497-CATTATTCTGTCTATCACATGGGGATTAGGACGTGGACATCTTTGGGGA;MOTIFS=CATTATTCTGTCTATCACATGGGGATTAGGACGTGGACATCTTTGGGGA,CACATGGGGATTAGGACGTGGACATCTTTGGGGACATTATTCTGTCTAT;STRUC=<VC261610>	NA	No	0.193	No	NA,NA	NA	NA
chrX:297683	588370	INS	4454	0.8783	0.4592	16	PLCXD1(NA,NA)	NA	NA	NA	NA	NA	NA	NA	NA	No	ID=X-297798-298007-CATTATTCTGTCTATCACATGGGGATTAGGACGTGGACATCTTTGGGGA,X-298009-298203-CACATGGGGATTAGGACGTGGACATCTTTGGGGACATTATTCTGTCTAT,X-298337-298497-CATTATTCTGTCTATCACATGGGGATTAGGACGTGGACATCTTTGGGGA;MOTIFS=CATTATTCTGTCTATCACATGGGGATTAGGACGTGGACATCTTTGGGGA,CACATGGGGATTAGGACGTGGACATCTTTGGGGACATTATTCTGTCTAT;STRUC=<VC261610>	NA	No	0.193	No	NA,NA	NA	NA
chrX:297748	588372	INS	3711	0.813	0.6653	6	PLCXD1(NA,NA)	NA	NA	NA	NA	NA	NA	NA	NA	No	ID=X-297798-298007-CATTATTCTGTCTATCACATGGGGATTAGGACGTGGACATCTTTGGGGA,X-298009-298203-CACATGGGGATTAGGACGTGGACATCTTTGGGGACATTATTCTGTCTAT,X-298337-298497-CATTATTCTGTCTATCACATGGGGATTAGGACGTGGACATCTTTGGGGA;MOTIFS=CATTATTCTGTCTATCACATGGGGATTAGGACGTGGACATCTTTGGGGA,CACATGGGGATTAGGACGTGGACATCTTTGGGGACATTATTCTGTCTAT;STRUC=<VC261610>	NA	No	0.193	No	NA,NA	NA	NA
chrX:297764	588373	INS	729	0.867	0.4774	1	PLCXD1(NA,NA)	NA	NA	NA	NA	NA	NA	NA	NA	No	ID=X-297798-298007-CATTATTCTGTCTATCACATGGGGATTAGGACGTGGACATCTTTGGGGA,X-298009-298203-CACATGGGGATTAGGACGTGGACATCTTTGGGGACATTATTCTGTCTAT,X-298337-298497-CATTATTCTGTCTATCACATGGGGATTAGGACGTGGACATCTTTGGGGA;MOTIFS=CATTATTCTGTCTATCACATGGGGATTAGGACGTGGACATCTTTGGGGA,CACATGGGGATTAGGACGTGGACATCTTTGGGGACATTATTCTGTCTAT;STRUC=<VC261610>	NA	No	0.193	No	NA,NA	NA	NA
chrX:297813	588374	DEL	196	0.9343	0.4984	6	PLCXD1(NA,NA)	NA	NA	NA	NA	NA	NA	NA	NA	No	ID=X-297798-298007-CATTATTCTGTCTATCACATGGGGATTAGGACGTGGACATCTTTGGGGA,X-298009-298203-CACATGGGGATTAGGACGTGGACATCTTTGGGGACATTATTCTGTCTAT,X-298337-298497-CATTATTCTGTCTATCACATGGGGATTAGGACGTGGACATCTTTGGGGA;MOTIFS=CATTATTCTGTCTATCACATGGGGATTAGGACGTGGACATCTTTGGGGA,CACATGGGGATTAGGACGTGGACATCTTTGGGGACATTATTCTGTCTAT;STRUC=<VC261610>	NA	No	0.074	No	NA,NA	NA	NA
chrX:297849	588375	INS	293	0.8508	0.5649	1	PLCXD1(NA,NA)	NA	NA	NA	NA	NA	NA	NA	NA	No	ID=X-297798-298007-CATTATTCTGTCTATCACATGGGGATTAGGACGTGGACATCTTTGGGGA,X-298009-298203-CACATGGGGATTAGGACGTGGACATCTTTGGGGACATTATTCTGTCTAT,X-298337-298497-CATTATTCTGTCTATCACATGGGGATTAGGACGTGGACATCTTTGGGGA;MOTIFS=CATTATTCTGTCTATCACATGGGGATTAGGACGTGGACATCTTTGGGGA,CACATGGGGATTAGGACGTGGACATCTTTGGGGACATTATTCTGTCTAT;STRUC=<VC261610>	NA	No	0.193	No	NA,NA	NA	NA
chrX:297857	588378	INS	678	0.8626	0.6674	3	PLCXD1(NA,NA)	NA	NA	NA	NA	NA	NA	NA	NA	No	ID=X-297798-298007-CATTATTCTGTCTATCACATGGGGATTAGGACGTGGACATCTTTGGGGA,X-298009-298203-CACATGGGGATTAGGACGTGGACATCTTTGGGGACATTATTCTGTCTAT,X-298337-298497-CATTATTCTGTCTATCACATGGGGATTAGGACGTGGACATCTTTGGGGA;MOTIFS=CATTATTCTGTCTATCACATGGGGATTAGGACGTGGACATCTTTGGGGA,CACATGGGGATTAGGACGTGGACATCTTTGGGGACATTATTCTGTCTAT;STRUC=<VC261610>	NA	No	0.193	No	NA,NA	NA	NA
chrX:297857	588377	INS	240	0.8248	0.6665	2	PLCXD1(NA,NA)	NA	NA	NA	NA	NA	NA	NA	NA	No	ID=X-297798-298007-CATTATTCTGTCTATCACATGGGGATTAGGACGTGGACATCTTTGGGGA,X-298009-298203-CACATGGGGATTAGGACGTGGACATCTTTGGGGACATTATTCTGTCTAT,X-298337-298497-CATTATTCTGTCTATCACATGGGGATTAGGACGTGGACATCTTTGGGGA;MOTIFS=CATTATTCTGTCTATCACATGGGGATTAGGACGTGGACATCTTTGGGGA,CACATGGGGATTAGGACGTGGACATCTTTGGGGACATTATTCTGTCTAT;STRUC=<VC261610>	NA	No	0.193	No	NA,NA	NA	NA
chrX:297857	588376	INS	484	0.8484	0.5566	18	PLCXD1(NA,NA)	NA	NA	NA	NA	NA	NA	NA	NA	No	ID=X-297798-298007-CATTATTCTGTCTATCACATGGGGATTAGGACGTGGACATCTTTGGGGA,X-298009-298203-CACATGGGGATTAGGACGTGGACATCTTTGGGGACATTATTCTGTCTAT,X-298337-298497-CATTATTCTGTCTATCACATGGGGATTAGGACGTGGACATCTTTGGGGA;MOTIFS=CATTATTCTGTCTATCACATGGGGATTAGGACGTGGACATCTTTGGGGA,CACATGGGGATTAGGACGTGGACATCTTTGGGGACATTATTCTGTCTAT;STRUC=<VC261610>	NA	No	0.193	No	NA,NA	NA	NA
chrX:297906	588380	INS	191	0.796	0.6862	2	PLCXD1(NA,NA)	NA	NA	NA	NA	NA	NA	NA	NA	No	ID=X-297798-298007-CATTATTCTGTCTATCACATGGGGATTAGGACGTGGACATCTTTGGGGA,X-298009-298203-CACATGGGGATTAGGACGTGGACATCTTTGGGGACATTATTCTGTCTAT,X-298337-298497-CATTATTCTGTCTATCACATGGGGATTAGGACGTGGACATCTTTGGGGA;MOTIFS=CATTATTCTGTCTATCACATGGGGATTAGGACGTGGACATCTTTGGGGA,CACATGGGGATTAGGACGTGGACATCTTTGGGGACATTATTCTGTCTAT;STRUC=<VC261610>	NA	No	0.193	No	NA,NA	NA	NA
chrX:297928	588381	INS	1072	0.9354	0.2615	12	PLCXD1(NA,NA)	NA	NA	NA	NA	NA	NA	NA	NA	No	ID=X-297798-298007-CATTATTCTGTCTATCACATGGGGATTAGGACGTGGACATCTTTGGGGA,X-298009-298203-CACATGGGGATTAGGACGTGGACATCTTTGGGGACATTATTCTGTCTAT,X-298337-298497-CATTATTCTGTCTATCACATGGGGATTAGGACGTGGACATCTTTGGGGA;MOTIFS=CATTATTCTGTCTATCACATGGGGATTAGGACGTGGACATCTTTGGGGA,CACATGGGGATTAGGACGTGGACATCTTTGGGGACATTATTCTGTCTAT;STRUC=<VC261610>	NA	No	0.193	No	NA,NA	NA	NA
chrX:297955	588383	INS	4736	0.8018	0.696	31	PLCXD1(NA,NA)	NA	NA	NA	NA	NA	NA	NA	NA	No	ID=X-297798-298007-CATTATTCTGTCTATCACATGGGGATTAGGACGTGGACATCTTTGGGGA,X-298009-298203-CACATGGGGATTAGGACGTGGACATCTTTGGGGACATTATTCTGTCTAT,X-298337-298497-CATTATTCTGTCTATCACATGGGGATTAGGACGTGGACATCTTTGGGGA;MOTIFS=CATTATTCTGTCTATCACATGGGGATTAGGACGTGGACATCTTTGGGGA,CACATGGGGATTAGGACGTGGACATCTTTGGGGACATTATTCTGTCTAT;STRUC=<VC261610>	NA	No	0.193	No	NA,NA	NA	NA
chrX:298011	588384	INS	880	0.8139	0.6578	112	PLCXD1(NA,NA)	NA	NA	NA	NA	NA	NA	NA	NA	No	ID=X-297798-298007-CATTATTCTGTCTATCACATGGGGATTAGGACGTGGACATCTTTGGGGA,X-298009-298203-CACATGGGGATTAGGACGTGGACATCTTTGGGGACATTATTCTGTCTAT,X-298337-298497-CATTATTCTGTCTATCACATGGGGATTAGGACGTGGACATCTTTGGGGA;MOTIFS=CATTATTCTGTCTATCACATGGGGATTAGGACGTGGACATCTTTGGGGA,CACATGGGGATTAGGACGTGGACATCTTTGGGGACATTATTCTGTCTAT;STRUC=<VC261610>	NA	No	0.193	No	NA,NA	NA	NA
chrX:298106	588385	INS	2103	0.8519	0.5382	2	PLCXD1(NA,NA)	NA	NA	NA	NA	NA	NA	NA	NA	No	ID=X-297798-298007-CATTATTCTGTCTATCACATGGGGATTAGGACGTGGACATCTTTGGGGA,X-298009-298203-CACATGGGGATTAGGACGTGGACATCTTTGGGGACATTATTCTGTCTAT,X-298337-298497-CATTATTCTGTCTATCACATGGGGATTAGGACGTGGACATCTTTGGGGA;MOTIFS=CATTATTCTGTCTATCACATGGGGATTAGGACGTGGACATCTTTGGGGA,CACATGGGGATTAGGACGTGGACATCTTTGGGGACATTATTCTGTCTAT;STRUC=<VC261610>	NA	No	0.193	No	NA,NA	NA	NA
chrX:298107	588386	DEL	98	0.8629	0.5403	5	PLCXD1(NA,NA)	NA	NA	NA	NA	NA	NA	NA	NA	No	ID=X-297798-298007-CATTATTCTGTCTATCACATGGGGATTAGGACGTGGACATCTTTGGGGA,X-298009-298203-CACATGGGGATTAGGACGTGGACATCTTTGGGGACATTATTCTGTCTAT,X-298337-298497-CATTATTCTGTCTATCACATGGGGATTAGGACGTGGACATCTTTGGGGA;MOTIFS=CATTATTCTGTCTATCACATGGGGATTAGGACGTGGACATCTTTGGGGA,CACATGGGGATTAGGACGTGGACATCTTTGGGGACATTATTCTGTCTAT;STRUC=<VC261610>	NA	No	0.115	No	NA,NA	NA	NA
chrX:298151	588387	INS	1308	0.8235	0.619	67	PLCXD1(NA,NA)	NA	NA	NA	NA	NA	NA	NA	NA	No	ID=X-297798-298007-CATTATTCTGTCTATCACATGGGGATTAGGACGTGGACATCTTTGGGGA,X-298009-298203-CACATGGGGATTAGGACGTGGACATCTTTGGGGACATTATTCTGTCTAT,X-298337-298497-CATTATTCTGTCTATCACATGGGGATTAGGACGTGGACATCTTTGGGGA;MOTIFS=CATTATTCTGTCTATCACATGGGGATTAGGACGTGGACATCTTTGGGGA,CACATGGGGATTAGGACGTGGACATCTTTGGGGACATTATTCTGTCTAT;STRUC=<VC261610>	NA	No	0.193	No	NA,NA	NA	NA
chrX:298217	588388	INS	1656	0.8555	0.5432	18	PLCXD1(NA,NA)	NA	NA	NA	NA	NA	NA	NA	NA	No	ID=X-297798-298007-CATTATTCTGTCTATCACATGGGGATTAGGACGTGGACATCTTTGGGGA,X-298009-298203-CACATGGGGATTAGGACGTGGACATCTTTGGGGACATTATTCTGTCTAT,X-298337-298497-CATTATTCTGTCTATCACATGGGGATTAGGACGTGGACATCTTTGGGGA;MOTIFS=CATTATTCTGTCTATCACATGGGGATTAGGACGTGGACATCTTTGGGGA,CACATGGGGATTAGGACGTGGACATCTTTGGGGACATTATTCTGTCTAT;STRUC=<VC261610>	NA	No	0.193	No	NA,NA	NA	NA
chrX:298246	588389	INS	827	0.8526	0.5717	58	PLCXD1(NA,NA)	NA	NA	NA	NA	NA	NA	NA	NA	No	ID=X-297798-298007-CATTATTCTGTCTATCACATGGGGATTAGGACGTGGACATCTTTGGGGA,X-298009-298203-CACATGGGGATTAGGACGTGGACATCTTTGGGGACATTATTCTGTCTAT,X-298337-298497-CATTATTCTGTCTATCACATGGGGATTAGGACGTGGACATCTTTGGGGA;MOTIFS=CATTATTCTGTCTATCACATGGGGATTAGGACGTGGACATCTTTGGGGA,CACATGGGGATTAGGACGTGGACATCTTTGGGGACATTATTCTGTCTAT;STRUC=<VC261610>	NA	No	0.193	No	NA,NA	NA	NA
chrX:298347	588390	INS	1944	0.8639	0.5261	1	PLCXD1(NA,NA)	NA	NA	NA	NA	NA	NA	NA	NA	No	ID=X-297798-298007-CATTATTCTGTCTATCACATGGGGATTAGGACGTGGACATCTTTGGGGA,X-298009-298203-CACATGGGGATTAGGACGTGGACATCTTTGGGGACATTATTCTGTCTAT,X-298337-298497-CATTATTCTGTCTATCACATGGGGATTAGGACGTGGACATCTTTGGGGA;MOTIFS=CATTATTCTGTCTATCACATGGGGATTAGGACGTGGACATCTTTGGGGA,CACATGGGGATTAGGACGTGGACATCTTTGGGGACATTATTCTGTCTAT;STRUC=<VC261610>	NA	No	0.193	No	NA,NA	NA	NA
chrX:298352	588391	INS	188	0.8335	0.5809	1	PLCXD1(NA,NA)	NA	NA	NA	NA	NA	NA	NA	NA	No	ID=X-297798-298007-CATTATTCTGTCTATCACATGGGGATTAGGACGTGGACATCTTTGGGGA,X-298009-298203-CACATGGGGATTAGGACGTGGACATCTTTGGGGACATTATTCTGTCTAT,X-298337-298497-CATTATTCTGTCTATCACATGGGGATTAGGACGTGGACATCTTTGGGGA;MOTIFS=CATTATTCTGTCTATCACATGGGGATTAGGACGTGGACATCTTTGGGGA,CACATGGGGATTAGGACGTGGACATCTTTGGGGACATTATTCTGTCTAT;STRUC=<VC261610>	NA	No	0.193	No	NA,NA	NA	NA
chrX:298386	588393	INS	784	0.827	0.6136	5	PLCXD1(NA,NA)	NA	NA	NA	NA	NA	NA	NA	NA	No	ID=X-297798-298007-CATTATTCTGTCTATCACATGGGGATTAGGACGTGGACATCTTTGGGGA,X-298009-298203-CACATGGGGATTAGGACGTGGACATCTTTGGGGACATTATTCTGTCTAT,X-298337-298497-CATTATTCTGTCTATCACATGGGGATTAGGACGTGGACATCTTTGGGGA;MOTIFS=CATTATTCTGTCTATCACATGGGGATTAGGACGTGGACATCTTTGGGGA,CACATGGGGATTAGGACGTGGACATCTTTGGGGACATTATTCTGTCTAT;STRUC=<VC261610>	NA	No	0.193	No	NA,NA	NA	NA
chrX:298401	588394	INS	294	0.8011	0.687	3	PLCXD1(NA,NA)	NA	NA	NA	NA	NA	NA	NA	NA	No	ID=X-297798-298007-CATTATTCTGTCTATCACATGGGGATTAGGACGTGGACATCTTTGGGGA,X-298009-298203-CACATGGGGATTAGGACGTGGACATCTTTGGGGACATTATTCTGTCTAT,X-298337-298497-CATTATTCTGTCTATCACATGGGGATTAGGACGTGGACATCTTTGGGGA;MOTIFS=CATTATTCTGTCTATCACATGGGGATTAGGACGTGGACATCTTTGGGGA,CACATGGGGATTAGGACGTGGACATCTTTGGGGACATTATTCTGTCTAT;STRUC=<VC261610>	NA	No	0.038	No	NA,NA	NA	NA
chrX:298450	588395	INS	1519	0.9153	0.3368	14	PLCXD1(NA,NA)	NA	NA	NA	NA	NA	NA	NA	NA	No	ID=X-297798-298007-CATTATTCTGTCTATCACATGGGGATTAGGACGTGGACATCTTTGGGGA,X-298009-298203-CACATGGGGATTAGGACGTGGACATCTTTGGGGACATTATTCTGTCTAT,X-298337-298497-CATTATTCTGTCTATCACATGGGGATTAGGACGTGGACATCTTTGGGGA;MOTIFS=CATTATTCTGTCTATCACATGGGGATTAGGACGTGGACATCTTTGGGGA,CACATGGGGATTAGGACGTGGACATCTTTGGGGACATTATTCTGTCTAT;STRUC=<VC261610>	NA	No	0.038	No	NA,NA	NA	NA
chrX:298450	588396	INS	147	0.87	0.5546	27	PLCXD1(NA,NA)	NA	NA	NA	NA	NA	NA	NA	NA	No	ID=X-297798-298007-CATTATTCTGTCTATCACATGGGGATTAGGACGTGGACATCTTTGGGGA,X-298009-298203-CACATGGGGATTAGGACGTGGACATCTTTGGGGACATTATTCTGTCTAT,X-298337-298497-CATTATTCTGTCTATCACATGGGGATTAGGACGTGGACATCTTTGGGGA;MOTIFS=CATTATTCTGTCTATCACATGGGGATTAGGACGTGGACATCTTTGGGGA,CACATGGGGATTAGGACGTGGACATCTTTGGGGACATTATTCTGTCTAT;STRUC=<VC261610>	NA	No	0.038	No	NA,NA	NA	NA
chrX:298490	588397	DEL	53	0.8553	0.5345	15	PLCXD1(NA,NA)	NA	NA	NA	NA	NA	NA	NA	NA	No	ID=X-297798-298007-CATTATTCTGTCTATCACATGGGGATTAGGACGTGGACATCTTTGGGGA,X-298009-298203-CACATGGGGATTAGGACGTGGACATCTTTGGGGACATTATTCTGTCTAT,X-298337-298497-CATTATTCTGTCTATCACATGGGGATTAGGACGTGGACATCTTTGGGGA;MOTIFS=CATTATTCTGTCTATCACATGGGGATTAGGACGTGGACATCTTTGGGGA,CACATGGGGATTAGGACGTGGACATCTTTGGGGACATTATTCTGTCTAT;STRUC=<VC261610>	NA	No	0.161	No	NA,NA	NA	NA
chrX:298497	588398	INS	5989	0.9207	0.323	2	PLCXD1(NA,NA)	NA	NA	NA	NA	NA	NA	NA	NA	No	ID=X-297798-298007-CATTATTCTGTCTATCACATGGGGATTAGGACGTGGACATCTTTGGGGA,X-298009-298203-CACATGGGGATTAGGACGTGGACATCTTTGGGGACATTATTCTGTCTAT,X-298337-298497-CATTATTCTGTCTATCACATGGGGATTAGGACGTGGACATCTTTGGGGA;MOTIFS=CATTATTCTGTCTATCACATGGGGATTAGGACGTGGACATCTTTGGGGA,CACATGGGGATTAGGACGTGGACATCTTTGGGGACATTATTCTGTCTAT;STRUC=<VC261610>	NA	No	0.038	No	NA,NA	NA	NA
chrX:298499	588400	DEL	245	0.9055	0.3413	20	PLCXD1(NA,NA)	NA	NA	NA	NA	NA	NA	NA	NA	No	ID=X-297798-298007-CATTATTCTGTCTATCACATGGGGATTAGGACGTGGACATCTTTGGGGA,X-298009-298203-CACATGGGGATTAGGACGTGGACATCTTTGGGGACATTATTCTGTCTAT,X-298337-298497-CATTATTCTGTCTATCACATGGGGATTAGGACGTGGACATCTTTGGGGA;MOTIFS=CATTATTCTGTCTATCACATGGGGATTAGGACGTGGACATCTTTGGGGA,CACATGGGGATTAGGACGTGGACATCTTTGGGGACATTATTCTGTCTAT;STRUC=<VC261610>	NA	Yes	0.135	No	NA,NA	NA	NA
chrX:298499	588399	INS	441	0.9619	0.1641	2	PLCXD1(NA,NA)	NA	NA	NA	NA	NA	NA	NA	NA	No	ID=X-297798-298007-CATTATTCTGTCTATCACATGGGGATTAGGACGTGGACATCTTTGGGGA,X-298009-298203-CACATGGGGATTAGGACGTGGACATCTTTGGGGACATTATTCTGTCTAT,X-298337-298497-CATTATTCTGTCTATCACATGGGGATTAGGACGTGGACATCTTTGGGGA;MOTIFS=CATTATTCTGTCTATCACATGGGGATTAGGACGTGGACATCTTTGGGGA,CACATGGGGATTAGGACGTGGACATCTTTGGGGACATTATTCTGTCTAT;STRUC=<VC261610>	NA	No	0.038	No	NA,NA	NA	NA
chrX:298546	588401	DEL	196	0.8335	0.6185	12	PLCXD1(NA,NA)	NA	NA	NA	NA	NA	NA	NA	NA	No	ID=X-297798-298007-CATTATTCTGTCTATCACATGGGGATTAGGACGTGGACATCTTTGGGGA,X-298009-298203-CACATGGGGATTAGGACGTGGACATCTTTGGGGACATTATTCTGTCTAT,X-298337-298497-CATTATTCTGTCTATCACATGGGGATTAGGACGTGGACATCTTTGGGGA;MOTIFS=CATTATTCTGTCTATCACATGGGGATTAGGACGTGGACATCTTTGGGGA,CACATGGGGATTAGGACGTGGACATCTTTGGGGACATTATTCTGTCTAT;STRUC=<VC261610>	NA	No	0.135	No	NA,NA	NA	NA
chrX:298548	588402	INS	535	0.8214	0.6513	10	PLCXD1(NA,NA)	NA	NA	NA	NA	NA	NA	NA	NA	No	ID=X-297798-298007-CATTATTCTGTCTATCACATGGGGATTAGGACGTGGACATCTTTGGGGA,X-298009-298203-CACATGGGGATTAGGACGTGGACATCTTTGGGGACATTATTCTGTCTAT,X-298337-298497-CATTATTCTGTCTATCACATGGGGATTAGGACGTGGACATCTTTGGGGA;MOTIFS=CATTATTCTGTCTATCACATGGGGATTAGGACGTGGACATCTTTGGGGA,CACATGGGGATTAGGACGTGGACATCTTTGGGGACATTATTCTGTCTAT;STRUC=<VC261610>	NA	No	0.038	No	NA,NA	NA	NA
chrX:298578	588403	INS	347	0.8062	0.6925	2	PLCXD1(NA,NA)	NA	NA	NA	NA	NA	NA	NA	NA	No	ID=X-297798-298007-CATTATTCTGTCTATCACATGGGGATTAGGACGTGGACATCTTTGGGGA,X-298009-298203-CACATGGGGATTAGGACGTGGACATCTTTGGGGACATTATTCTGTCTAT,X-298337-298497-CATTATTCTGTCTATCACATGGGGATTAGGACGTGGACATCTTTGGGGA;MOTIFS=CATTATTCTGTCTATCACATGGGGATTAGGACGTGGACATCTTTGGGGA,CACATGGGGATTAGGACGTGGACATCTTTGGGGACATTATTCTGTCTAT;STRUC=<VC261610>	NA	No	0.038	No	NA,NA	NA	NA
chrX:298595	588404	DEL	147	0.9781	0.0886	4	PLCXD1(NA,NA)	NA	NA	NA	NA	NA	NA	NA	NA	No	ID=X-297798-298007-CATTATTCTGTCTATCACATGGGGATTAGGACGTGGACATCTTTGGGGA,X-298009-298203-CACATGGGGATTAGGACGTGGACATCTTTGGGGACATTATTCTGTCTAT,X-298337-298497-CATTATTCTGTCTATCACATGGGGATTAGGACGTGGACATCTTTGGGGA;MOTIFS=CATTATTCTGTCTATCACATGGGGATTAGGACGTGGACATCTTTGGGGA,CACATGGGGATTAGGACGTGGACATCTTTGGGGACATTATTCTGTCTAT;STRUC=<VC261610>	NA	No	0.135	No	NA,NA	NA	NA
chrX:298611	588405	INS	245	0.9096	0.3449	4	PLCXD1(NA,NA)	NA	NA	NA	NA	NA	NA	NA	NA	No	ID=X-297798-298007-CATTATTCTGTCTATCACATGGGGATTAGGACGTGGACATCTTTGGGGA,X-298009-298203-CACATGGGGATTAGGACGTGGACATCTTTGGGGACATTATTCTGTCTAT,X-298337-298497-CATTATTCTGTCTATCACATGGGGATTAGGACGTGGACATCTTTGGGGA;MOTIFS=CATTATTCTGTCTATCACATGGGGATTAGGACGTGGACATCTTTGGGGA,CACATGGGGATTAGGACGTGGACATCTTTGGGGACATTATTCTGTCTAT;STRUC=<VC261610>	NA	No	0.038	No	NA,NA	NA	NA
chrX:298680	588406	INS	927	0.872	0.4785	3	PLCXD1(NA,NA)	NA	NA	NA	NA	NA	NA	NA	NA	No	ID=X-297798-298007-CATTATTCTGTCTATCACATGGGGATTAGGACGTGGACATCTTTGGGGA,X-298009-298203-CACATGGGGATTAGGACGTGGACATCTTTGGGGACATTATTCTGTCTAT,X-298337-298497-CATTATTCTGTCTATCACATGGGGATTAGGACGTGGACATCTTTGGGGA;MOTIFS=CATTATTCTGTCTATCACATGGGGATTAGGACGTGGACATCTTTGGGGA,CACATGGGGATTAGGACGTGGACATCTTTGGGGACATTATTCTGTCTAT;STRUC=<VC261610>	NA	No	0.038	No	NA,NA	NA	NA
chrX:298687	588407	DEL	50	0.8555	0.546	228	PLCXD1(NA,NA)	NA	NA	NA	NA	NA	NA	NA	NA	No	ID=X-297798-298007-CATTATTCTGTCTATCACATGGGGATTAGGACGTGGACATCTTTGGGGA,X-298009-298203-CACATGGGGATTAGGACGTGGACATCTTTGGGGACATTATTCTGTCTAT,X-298337-298497-CATTATTCTGTCTATCACATGGGGATTAGGACGTGGACATCTTTGGGGA;MOTIFS=CATTATTCTGTCTATCACATGGGGATTAGGACGTGGACATCTTTGGGGA,CACATGGGGATTAGGACGTGGACATCTTTGGGGACATTATTCTGTCTAT;STRUC=<VC261610>	NA	No	0.16	No	NA,NA	NA	NA
chrX:298707	588408	INS	686	0.843	0.5577	10	PLCXD1(NA,NA)	NA	NA	NA	NA	NA	NA	NA	NA	No	ID=X-297798-298007-CATTATTCTGTCTATCACATGGGGATTAGGACGTGGACATCTTTGGGGA,X-298009-298203-CACATGGGGATTAGGACGTGGACATCTTTGGGGACATTATTCTGTCTAT,X-298337-298497-CATTATTCTGTCTATCACATGGGGATTAGGACGTGGACATCTTTGGGGA;MOTIFS=CATTATTCTGTCTATCACATGGGGATTAGGACGTGGACATCTTTGGGGA,CACATGGGGATTAGGACGTGGACATCTTTGGGGACATTATTCTGTCTAT;STRUC=<VC261610>	NA	No	0.038	No	NA,NA	NA	NA
chrX:298761	588409	INS	392	0.8107	0.6644	28	PLCXD1(NA,NA)	NA	NA	NA	NA	NA	NA	NA	NA	No	ID=X-297798-298007-CATTATTCTGTCTATCACATGGGGATTAGGACGTGGACATCTTTGGGGA,X-298009-298203-CACATGGGGATTAGGACGTGGACATCTTTGGGGACATTATTCTGTCTAT,X-298337-298497-CATTATTCTGTCTATCACATGGGGATTAGGACGTGGACATCTTTGGGGA;MOTIFS=CATTATTCTGTCTATCACATGGGGATTAGGACGTGGACATCTTTGGGGA,CACATGGGGATTAGGACGTGGACATCTTTGGGGACATTATTCTGTCTAT;STRUC=<VC261610>	NA	No	0.038	No	NA,NA	NA	NA
chrX:298837	588412	INS	94	0.8477	0.5744	5	PLCXD1(NA,NA)	NA	NA	NA	NA	NA	NA	NA	NA	No	ID=X-297798-298007-CATTATTCTGTCTATCACATGGGGATTAGGACGTGGACATCTTTGGGGA,X-298009-298203-CACATGGGGATTAGGACGTGGACATCTTTGGGGACATTATTCTGTCTAT,X-298337-298497-CATTATTCTGTCTATCACATGGGGATTAGGACGTGGACATCTTTGGGGA;MOTIFS=CATTATTCTGTCTATCACATGGGGATTAGGACGTGGACATCTTTGGGGA,CACATGGGGATTAGGACGTGGACATCTTTGGGGACATTATTCTGTCTAT;STRUC=<VC261610>	NA	No	0.038	No	NA,NA	NA	NA
chrX:298837	588413	INS	625	0.8112	0.6904	1	PLCXD1(NA,NA)	NA	NA	NA	NA	NA	NA	NA	NA	No	ID=X-297798-298007-CATTATTCTGTCTATCACATGGGGATTAGGACGTGGACATCTTTGGGGA,X-298009-298203-CACATGGGGATTAGGACGTGGACATCTTTGGGGACATTATTCTGTCTAT,X-298337-298497-CATTATTCTGTCTATCACATGGGGATTAGGACGTGGACATCTTTGGGGA;MOTIFS=CATTATTCTGTCTATCACATGGGGATTAGGACGTGGACATCTTTGGGGA,CACATGGGGATTAGGACGTGGACATCTTTGGGGACATTATTCTGTCTAT;STRUC=<VC261610>	NA	No	0.038	No	NA,NA	NA	NA
chrX:303474	588414	DEL	355	0.8804	0.4429	30	NA	NA	NA	NA	NA	NA	NA	NA	NA	No	ID=X-303645-303654-TGG;MOTIFS=TGG;STRUC=(TGG)n,ID=X-303786-303802-A;MOTIFS=A;STRUC=<TR3929479>	HGSVC	Yes	0.006	No	NA,NA	NA	NA
chrX:305535	588415	DEL	303	0.8881	0.4419	172	GTPBP6(NA,NA)	NA	NA	NA	NA	NA	NA	NA	NA	No	ID=X-305632-305643-T;MOTIFS=T;STRUC=<TR3929484>	HGSVC	No	0.014	No	NA,NA	NA	NA
chrX:305805	588416	INS	222	0.8395	0.5886	3	GTPBP6(NA,NA)	NA	NA	NA	NA	NA	NA	NA	NA	No	NA	NA	No	0.193	No	NA,NA	NA	NA
chrX:306222	588417	DEL	53	0.8788	0.4454	99	GTPBP6(NA,NA)	NA	NA	NA	NA	NA	NA	NA	NA	No	NA	HGSVC	No	2.384	No	NA,NA	NA	NA
chrX:306275	588418	INS	55	0.8999	0.3493	22	GTPBP6(NA,NA)	NA	NA	NA	NA	NA	NA	NA	NA	No	NA	HGSVC	No	2.055	No	NA,NA	NA	NA
chrX:306326	588419	DEL	842	0.8188	0.6682	2	GTPBP6(NA,NA)	NA	NA	NA	NA	NA	NA	NA	NA	No	ID=X-306843-307007-TGTCAGCACAGATTAGGCACCTGTTGTATGCAGTCAGAAATGTACATTTTGAC;MOTIFS=TGTCAGCACAGATTAGGCACCTGTTGTATGCAGTCAGAAATGTACATTTTGAC;STRUC=<TR3929485>	NA	Yes	2.874	No	NA,NA	NA	NA
chrX:306456	588420	DEL	417	0.877	0.4741	1	GTPBP6(NA,NA)	NA	NA	NA	NA	NA	NA	NA	NA	No	ID=X-306843-307007-TGTCAGCACAGATTAGGCACCTGTTGTATGCAGTCAGAAATGTACATTTTGAC;MOTIFS=TGTCAGCACAGATTAGGCACCTGTTGTATGCAGTCAGAAATGTACATTTTGAC;STRUC=<TR3929485>	NA	No	1.803	No	NA,NA	NA	NA
chrX:306488	588421	DEL	366	0.8783	0.5207	7	GTPBP6(NA,NA)	NA	NA	NA	NA	NA	NA	NA	NA	No	ID=X-306843-307007-TGTCAGCACAGATTAGGCACCTGTTGTATGCAGTCAGAAATGTACATTTTGAC;MOTIFS=TGTCAGCACAGATTAGGCACCTGTTGTATGCAGTCAGAAATGTACATTTTGAC;STRUC=<TR3929485>	NA	No	2.075	No	NA,NA	NA	NA
chrX:306843	588422	DEL	53	0.8151	0.6732	39	GTPBP6(NA,NA)	NA	NA	NA	NA	NA	NA	NA	NA	No	ID=X-306843-307007-TGTCAGCACAGATTAGGCACCTGTTGTATGCAGTCAGAAATGTACATTTTGAC;MOTIFS=TGTCAGCACAGATTAGGCACCTGTTGTATGCAGTCAGAAATGTACATTTTGAC;STRUC=<TR3929485>	HGSVC	No	2.115	No	NA,NA	NA	NA
chrX:306847	588423	INS	161	0.9254	0.2961	3	GTPBP6(NA,NA)	NA	NA	NA	NA	NA	NA	NA	NA	No	ID=X-306843-307007-TGTCAGCACAGATTAGGCACCTGTTGTATGCAGTCAGAAATGTACATTTTGAC;MOTIFS=TGTCAGCACAGATTAGGCACCTGTTGTATGCAGTCAGAAATGTACATTTTGAC;STRUC=<TR3929485>	NA	No	0.09	No	NA,NA	NA	NA
chrX:306875	588424	DEL	51	0.881	0.418	502	GTPBP6(NA,NA)	NA	NA	NA	NA	NA	NA	NA	NA	No	ID=X-306843-307007-TGTCAGCACAGATTAGGCACCTGTTGTATGCAGTCAGAAATGTACATTTTGAC;MOTIFS=TGTCAGCACAGATTAGGCACCTGTTGTATGCAGTCAGAAATGTACATTTTGAC;STRUC=<TR3929485>	HGSVC	No	1.707	No	NA,NA	NA	NA
chrX:306969	588425	DEL	54	0.8608	0.4835	7	GTPBP6(NA,NA)	NA	NA	NA	NA	NA	NA	NA	NA	No	ID=X-306843-307007-TGTCAGCACAGATTAGGCACCTGTTGTATGCAGTCAGAAATGTACATTTTGAC;MOTIFS=TGTCAGCACAGATTAGGCACCTGTTGTATGCAGTCAGAAATGTACATTTTGAC;STRUC=<TR3929485>	HGSVC	No	1.52	No	NA,NA	NA	NA
chrX:307047	588426	DEL	107	0.845	0.5915	195	GTPBP6(NA,NA)	NA	NA	NA	NA	NA	NA	NA	NA	No	NA	HGSVC	No	2.324	No	NA,NA	NA	NA
chrX:307131	588427	DEL	56	0.8699	0.4729	405	GTPBP6(NA,NA)	NA	NA	NA	NA	NA	NA	NA	NA	No	NA	HGSVC	No	2.669	No	NA,NA	NA	NA
chrX:309734	588428	INS	1018	0.8553	0.5388	3	GTPBP6(NA,NA)	NA	NA	NA	NA	NA	NA	NA	NA	No	ID=X-310296-310306-GAG;MOTIFS=GAG;STRUC=(GAG)n	NA	No	0.193	No	NA,NA	NA	NA
chrX:309871	588430	INS	2038	0.8864	0.4187	6	GTPBP6(NA,NA)	NA	NA	NA	NA	NA	NA	NA	NA	No	ID=X-310296-310306-GAG;MOTIFS=GAG;STRUC=(GAG)n	NA	No	0.193	No	NA,NA	NA	NA
chrX:309871	588429	INS	1698	0.9071	0.3596	83	GTPBP6(NA,NA)	NA	NA	NA	NA	NA	NA	NA	NA	No	ID=X-310296-310306-GAG;MOTIFS=GAG;STRUC=(GAG)n	NA	No	0.193	No	NA,NA	NA	NA
chrX:309872	588431	DEL	678	0.9776	0.088	50	GTPBP6(NA,NA)	NA	NA	NA	NA	NA	NA	NA	NA	No	ID=X-310296-310306-GAG;MOTIFS=GAG;STRUC=(GAG)n	NA	No	2.579	No	NA,NA	NA	NA
chrX:310002	588432	INS	679	0.8772	0.4557	4	GTPBP6(NA,NA)	NA	NA	NA	NA	NA	NA	NA	NA	No	ID=X-310296-310306-GAG;MOTIFS=GAG;STRUC=(GAG)n	NA	No	0.193	No	NA,NA	NA	NA
chrX:310259	588433	DEL	339	0.9599	0.1361	387	GTPBP6(NA,NA)	NA	NA	NA	NA	NA	NA	NA	NA	No	ID=X-310296-310306-GAG;MOTIFS=GAG;STRUC=(GAG)n	HGSVC	No	0.833	No	NA,NA	NA	NA
chrX:310342	588434	INS	339	0.8704	0.5005	22	GTPBP6(NA,NA)	NA	NA	NA	NA	NA	NA	NA	NA	No	ID=X-310296-310306-GAG;MOTIFS=GAG;STRUC=(GAG)n	NA	No	0.193	No	NA,NA	NA	NA
chrX:310598	588440	INS	1699	0.8278	0.622	11	GTPBP6(NA,NA)	NA	NA	NA	NA	NA	NA	NA	NA	No	NA	HGSVC	No	0.193	No	NA,NA	NA	NA
chrX:310598	588439	INS	2381	0.835	0.6	15	GTPBP6(NA,NA)	NA	NA	NA	NA	NA	NA	NA	NA	No	NA	HGSVC	No	0.193	No	NA,NA	NA	NA
chrX:310598	588438	INS	1020	0.8154	0.6585	16	GTPBP6(NA,NA)	NA	NA	NA	NA	NA	NA	NA	NA	No	NA	NA	No	0.193	No	NA,NA	NA	NA
chrX:310598	588437	INS	5440	0.9562	0.2672	2	GTPBP6(NA,NA)	NA	NA	NA	NA	NA	NA	NA	NA	No	NA	NA	No	0.193	No	NA,NA	NA	NA
chrX:310598	588436	INS	1360	0.8488	0.5242	219	GTPBP6(NA,NA)	NA	NA	NA	NA	NA	NA	NA	NA	No	NA	NA	No	0.193	No	NA,NA	NA	NA
chrX:310598	588435	INS	680	0.8601	0.5145	114	GTPBP6(NA,NA)	NA	NA	NA	NA	NA	NA	NA	NA	No	NA	NA	No	0.193	No	NA,NA	NA	NA
chrX:311229	588441	INS	154	0.8063	0.6726	120	GTPBP6(NA,NA)	NA	NA	NA	NA	NA	NA	NA	NA	No	ID=X-311164-311173-GTT,X-311218-311227-TG,X-311343-311352-TG;MOTIFS=GTT,TG;STRUC=<VC261614>	NA	Yes	0.193	No	NA,NA	NA	NA
chrX:311297	588443	INS	93	0.8333	0.5917	536	GTPBP6(NA,NA)	NA	NA	NA	NA	NA	NA	NA	NA	No	ID=X-311164-311173-GTT,X-311218-311227-TG,X-311343-311352-TG;MOTIFS=GTT,TG;STRUC=<VC261614>	HGSVC	Yes	0.193	No	NA,NA	NA	NA
chrX:311297	588442	INS	61	0.9088	0.5301	40	GTPBP6(NA,NA)	NA	NA	NA	NA	NA	NA	NA	NA	No	ID=X-311164-311173-GTT,X-311218-311227-TG,X-311343-311352-TG;MOTIFS=GTT,TG;STRUC=<VC261614>	NA	Yes	0.193	No	NA,NA	NA	NA
chrX:311343	588445	INS	192	0.8013	0.6879	9	GTPBP6(NA,NA)	NA	NA	NA	NA	NA	NA	NA	NA	No	ID=X-311164-311173-GTT,X-311218-311227-TG,X-311343-311352-TG;MOTIFS=GTT,TG;STRUC=<VC261614>	NA	Yes	0.193	No	NA,NA	NA	NA
chrX:311343	588444	INS	97	0.8317	0.6415	31	GTPBP6(NA,NA)	NA	NA	NA	NA	NA	NA	NA	NA	No	ID=X-311164-311173-GTT,X-311218-311227-TG,X-311343-311352-TG;MOTIFS=GTT,TG;STRUC=<VC261614>	HGSVC	Yes	0.193	No	NA,NA	NA	NA
chrX:312128	588450	INS	1455	0.9655	0.152	25	GTPBP6(NA,NA)	NA	NA	NA	NA	NA	NA	NA	NA	No	ID=X-312114-312123-GGT,X-312211-312220-GGT,X-312308-312317-GGT,X-312405-312414-GGT;MOTIFS=GGT;STRUC=<VC261615>	NA	No	5.209	No	NA,NA	NA	NA
chrX:312128	588449	INS	1164	0.8297	0.5915	2	GTPBP6(NA,NA)	NA	NA	NA	NA	NA	NA	NA	NA	No	ID=X-312114-312123-GGT,X-312211-312220-GGT,X-312308-312317-GGT,X-312405-312414-GGT;MOTIFS=GGT;STRUC=<VC261615>	NA	No	5.209	No	NA,NA	NA	NA
chrX:312128	588448	INS	969	0.8815	0.4703	8	GTPBP6(NA,NA)	NA	NA	NA	NA	NA	NA	NA	NA	No	ID=X-312114-312123-GGT,X-312211-312220-GGT,X-312308-312317-GGT,X-312405-312414-GGT;MOTIFS=GGT;STRUC=<VC261615>	NA	Yes	5.209	No	NA,NA	NA	NA
chrX:312128	588447	INS	388	0.8307	0.6024	11	GTPBP6(NA,NA)	NA	NA	NA	NA	NA	NA	NA	NA	No	ID=X-312114-312123-GGT,X-312211-312220-GGT,X-312308-312317-GGT,X-312405-312414-GGT;MOTIFS=GGT;STRUC=<VC261615>	NA	Yes	5.209	No	NA,NA	NA	NA
chrX:312128	588446	INS	775	0.8313	0.6248	2	GTPBP6(NA,NA)	NA	NA	NA	NA	NA	NA	NA	NA	No	ID=X-312114-312123-GGT,X-312211-312220-GGT,X-312308-312317-GGT,X-312405-312414-GGT;MOTIFS=GGT;STRUC=<VC261615>	NA	Yes	5.209	No	NA,NA	NA	NA
chrX:312134	588453	INS	97	0.8416	0.5863	610	GTPBP6(NA,NA)	NA	NA	NA	NA	NA	NA	NA	NA	No	ID=X-312114-312123-GGT,X-312211-312220-GGT,X-312308-312317-GGT,X-312405-312414-GGT;MOTIFS=GGT;STRUC=<VC261615>	NA	Yes	3.004	No	NA,NA	NA	NA
chrX:312134	588452	INS	1358	0.8528	0.5226	15	GTPBP6(NA,NA)	NA	NA	NA	NA	NA	NA	NA	NA	No	ID=X-312114-312123-GGT,X-312211-312220-GGT,X-312308-312317-GGT,X-312405-312414-GGT;MOTIFS=GGT;STRUC=<VC261615>	NA	No	3.004	No	NA,NA	NA	NA
chrX:312134	588454	INS	291	0.8054	0.6825	92	GTPBP6(NA,NA)	NA	NA	NA	NA	NA	NA	NA	NA	No	ID=X-312114-312123-GGT,X-312211-312220-GGT,X-312308-312317-GGT,X-312405-312414-GGT;MOTIFS=GGT;STRUC=<VC261615>	NA	Yes	3.004	No	NA,NA	NA	NA
chrX:312134	588455	INS	2134	0.9103	0.3307	6	GTPBP6(NA,NA)	NA	NA	NA	NA	NA	NA	NA	NA	No	ID=X-312114-312123-GGT,X-312211-312220-GGT,X-312308-312317-GGT,X-312405-312414-GGT;MOTIFS=GGT;STRUC=<VC261615>	NA	No	3.004	No	NA,NA	NA	NA
chrX:312139	588456	INS	582	0.8931	0.3996	13	GTPBP6(NA,NA)	NA	NA	NA	NA	NA	NA	NA	NA	No	ID=X-312114-312123-GGT,X-312211-312220-GGT,X-312308-312317-GGT,X-312405-312414-GGT;MOTIFS=GGT;STRUC=<VC261615>	NA	Yes	5.209	No	NA,NA	NA	NA
chrX:312143	588457	INS	2522	0.8208	0.655	1	GTPBP6(NA,NA)	NA	NA	NA	NA	NA	NA	NA	NA	No	ID=X-312114-312123-GGT,X-312211-312220-GGT,X-312308-312317-GGT,X-312405-312414-GGT;MOTIFS=GGT;STRUC=<VC261615>	NA	No	2.095	No	NA,NA	NA	NA
chrX:312176	588458	DEL	97	0.8791	0.441	38	GTPBP6(NA,NA)	NA	NA	NA	NA	NA	NA	NA	NA	No	ID=X-312114-312123-GGT,X-312211-312220-GGT,X-312308-312317-GGT,X-312405-312414-GGT;MOTIFS=GGT;STRUC=<VC261615>	HGSVC	Yes	4.01	No	NA,NA	NA	NA
chrX:312227	588460	INS	91	0.8621	0.5517	8	GTPBP6(NA,NA)	NA	NA	NA	NA	NA	NA	NA	NA	No	ID=X-312114-312123-GGT,X-312211-312220-GGT,X-312308-312317-GGT,X-312405-312414-GGT;MOTIFS=GGT;STRUC=<VC261615>	NA	Yes	0.193	No	NA,NA	NA	NA
chrX:312236	588461	INS	194	0.9227	0.2863	49	GTPBP6(NA,NA)	NA	NA	NA	NA	NA	NA	NA	NA	No	ID=X-312114-312123-GGT,X-312211-312220-GGT,X-312308-312317-GGT,X-312405-312414-GGT;MOTIFS=GGT;STRUC=<VC261615>	NA	Yes	0.193	No	NA,NA	NA	NA
chrX:312266	588462	INS	485	0.8506	0.5714	38	GTPBP6(NA,NA)	NA	NA	NA	NA	NA	NA	NA	NA	No	ID=X-312114-312123-GGT,X-312211-312220-GGT,X-312308-312317-GGT,X-312405-312414-GGT;MOTIFS=GGT;STRUC=<VC261615>	NA	Yes	2.008	No	NA,NA	NA	NA
chrX:312309	588463	INS	97	0.8656	0.5138	169	GTPBP6(NA,NA)	NA	NA	NA	NA	NA	NA	NA	NA	No	ID=X-312114-312123-GGT,X-312211-312220-GGT,X-312308-312317-GGT,X-312405-312414-GGT;MOTIFS=GGT;STRUC=<VC261615>	NA	Yes	0.351	No	NA,NA	NA	NA
chrX:312341	588464	INS	97	0.9036	0.4423	8	GTPBP6(NA,NA)	NA	NA	NA	NA	NA	NA	NA	NA	No	ID=X-312114-312123-GGT,X-312211-312220-GGT,X-312308-312317-GGT,X-312405-312414-GGT;MOTIFS=GGT;STRUC=<VC261615>	NA	No	2.008	No	NA,NA	NA	NA
chrX:313951	588466	INS	160	0.8225	0.675	59	GTPBP6(NA,NA)	NA	NA	NA	NA	NA	NA	NA	NA	No	NA	HGSVC	No	2.008	No	NA,NA	NA	NA
chrX:313951	588465	INS	80	0.8608	0.5383	388	GTPBP6(NA,NA)	NA	NA	NA	NA	NA	NA	NA	NA	No	NA	HGSVC	No	2.008	No	NA,NA	NA	NA
chrX:313971	588474	INS	320	0.9481	0.2219	45	GTPBP6(NA,NA)	NA	NA	NA	NA	NA	NA	NA	NA	No	NA	HGSVC	No	2.008	No	NA,NA	NA	NA
chrX:313971	588473	INS	240	0.9618	0.3404	26	GTPBP6(NA,NA)	NA	NA	NA	NA	NA	NA	NA	NA	No	NA	HGSVC	No	2.008	No	NA,NA	NA	NA
chrX:313971	588472	INS	80	0.9301	0.2451	348	GTPBP6(NA,NA)	NA	NA	NA	NA	NA	NA	NA	NA	No	NA	HGSVC	No	2.008	No	NA,NA	NA	NA
chrX:313971	588471	INS	1067	0.8518	0.5657	1	GTPBP6(NA,NA)	NA	NA	NA	NA	NA	NA	NA	NA	No	NA	NA	No	2.008	No	NA,NA	NA	NA
chrX:313971	588470	INS	655	0.8245	0.633	11	GTPBP6(NA,NA)	NA	NA	NA	NA	NA	NA	NA	NA	No	NA	HGSVC	Yes	2.008	No	NA,NA	NA	NA
chrX:313971	588469	INS	409	0.8744	0.4493	11	GTPBP6(NA,NA)	NA	NA	NA	NA	NA	NA	NA	NA	No	NA	HGSVC	No	2.008	No	NA,NA	NA	NA
chrX:313971	588468	INS	575	0.8631	0.5142	50	GTPBP6(NA,NA)	NA	NA	NA	NA	NA	NA	NA	NA	No	NA	HGSVC	Yes	2.008	No	NA,NA	NA	NA
chrX:313971	588467	INS	480	0.8022	0.689	1	GTPBP6(NA,NA)	NA	NA	NA	NA	NA	NA	NA	NA	No	NA	HGSVC	No	2.008	No	NA,NA	NA	NA
chrX:315630	588477	DEL	305	0.9349	0.5146	14	GTPBP6(NA,NA)	NA	NA	NA	NA	NA	NA	NA	enhancer	No	ID=X-315553-315586-AC,X-315638-315647-AC,X-315685-315706-AC,X-315730-315741-AC,X-315756-315765-AC,X-315813-315832-AC,X-315874-315893-AC,X-315917-315928-AC,X-315943-315952-AC,X-316000-316019-AC,X-316043-316054-AC,X-316069-316078-AC,X-316126-316147-AC,X-316171-316182-AC,X-316197-316206-AC,X-316254-316265-AC,X-316266-316277-AC,X-316301-316314-AC,X-316340-316365-AC;MOTIFS=AC;STRUC=<VC261616>	NA	No	0.11	No	NA,NA	NA	NA
chrX:315685	588483	INS	2199	0.8379	0.595	4	GTPBP6(NA,NA)	NA	NA	NA	NA	NA	NA	NA	enhancer	No	ID=X-315553-315586-AC,X-315638-315647-AC,X-315685-315706-AC,X-315730-315741-AC,X-315756-315765-AC,X-315813-315832-AC,X-315874-315893-AC,X-315917-315928-AC,X-315943-315952-AC,X-316000-316019-AC,X-316043-316054-AC,X-316069-316078-AC,X-316126-316147-AC,X-316171-316182-AC,X-316197-316206-AC,X-316254-316265-AC,X-316266-316277-AC,X-316301-316314-AC,X-316340-316365-AC;MOTIFS=AC;STRUC=<VC261616>	NA	No	0.0	No	NA,NA	NA	NA
chrX:315685	588487	INS	126	0.8193	0.6671	12	GTPBP6(NA,NA)	NA	NA	NA	NA	NA	NA	NA	enhancer	No	ID=X-315553-315586-AC,X-315638-315647-AC,X-315685-315706-AC,X-315730-315741-AC,X-315756-315765-AC,X-315813-315832-AC,X-315874-315893-AC,X-315917-315928-AC,X-315943-315952-AC,X-316000-316019-AC,X-316043-316054-AC,X-316069-316078-AC,X-316126-316147-AC,X-316171-316182-AC,X-316197-316206-AC,X-316254-316265-AC,X-316266-316277-AC,X-316301-316314-AC,X-316340-316365-AC;MOTIFS=AC;STRUC=<VC261616>	HGSVC	No	0.0	No	NA,NA	NA	NA
chrX:315685	588484	INS	593	0.9347	0.2407	1	GTPBP6(NA,NA)	NA	NA	NA	NA	NA	NA	NA	enhancer	No	ID=X-315553-315586-AC,X-315638-315647-AC,X-315685-315706-AC,X-315730-315741-AC,X-315756-315765-AC,X-315813-315832-AC,X-315874-315893-AC,X-315917-315928-AC,X-315943-315952-AC,X-316000-316019-AC,X-316043-316054-AC,X-316069-316078-AC,X-316126-316147-AC,X-316171-316182-AC,X-316197-316206-AC,X-316254-316265-AC,X-316266-316277-AC,X-316301-316314-AC,X-316340-316365-AC;MOTIFS=AC;STRUC=<VC261616>	NA	Yes	0.0	No	NA,NA	NA	NA
chrX:315685	588485	INS	138	0.892	0.405	222	GTPBP6(NA,NA)	NA	NA	NA	NA	NA	NA	NA	enhancer	No	ID=X-315553-315586-AC,X-315638-315647-AC,X-315685-315706-AC,X-315730-315741-AC,X-315756-315765-AC,X-315813-315832-AC,X-315874-315893-AC,X-315917-315928-AC,X-315943-315952-AC,X-316000-316019-AC,X-316043-316054-AC,X-316069-316078-AC,X-316126-316147-AC,X-316171-316182-AC,X-316197-316206-AC,X-316254-316265-AC,X-316266-316277-AC,X-316301-316314-AC,X-316340-316365-AC;MOTIFS=AC;STRUC=<VC261616>	HGSVC	No	0.0	No	NA,NA	NA	NA
chrX:315685	588486	INS	406	0.8899	0.4218	10	GTPBP6(NA,NA)	NA	NA	NA	NA	NA	NA	NA	enhancer	No	ID=X-315553-315586-AC,X-315638-315647-AC,X-315685-315706-AC,X-315730-315741-AC,X-315756-315765-AC,X-315813-315832-AC,X-315874-315893-AC,X-315917-315928-AC,X-315943-315952-AC,X-316000-316019-AC,X-316043-316054-AC,X-316069-316078-AC,X-316126-316147-AC,X-316171-316182-AC,X-316197-316206-AC,X-316254-316265-AC,X-316266-316277-AC,X-316301-316314-AC,X-316340-316365-AC;MOTIFS=AC;STRUC=<VC261616>	NA	Yes	0.0	No	NA,NA	NA	NA
chrX:315685	588478	INS	288	0.8148	0.6512	1	GTPBP6(NA,NA)	NA	NA	NA	NA	NA	NA	NA	enhancer	No	ID=X-315553-315586-AC,X-315638-315647-AC,X-315685-315706-AC,X-315730-315741-AC,X-315756-315765-AC,X-315813-315832-AC,X-315874-315893-AC,X-315917-315928-AC,X-315943-315952-AC,X-316000-316019-AC,X-316043-316054-AC,X-316069-316078-AC,X-316126-316147-AC,X-316171-316182-AC,X-316197-316206-AC,X-316254-316265-AC,X-316266-316277-AC,X-316301-316314-AC,X-316340-316365-AC;MOTIFS=AC;STRUC=<VC261616>	NA	Yes	0.0	No	NA,NA	NA	NA
chrX:315685	588482	INS	154	0.8764	0.4498	6	GTPBP6(NA,NA)	NA	NA	NA	NA	NA	NA	NA	enhancer	No	ID=X-315553-315586-AC,X-315638-315647-AC,X-315685-315706-AC,X-315730-315741-AC,X-315756-315765-AC,X-315813-315832-AC,X-315874-315893-AC,X-315917-315928-AC,X-315943-315952-AC,X-316000-316019-AC,X-316043-316054-AC,X-316069-316078-AC,X-316126-316147-AC,X-316171-316182-AC,X-316197-316206-AC,X-316254-316265-AC,X-316266-316277-AC,X-316301-316314-AC,X-316340-316365-AC;MOTIFS=AC;STRUC=<VC261616>	HGSVC	No	0.0	No	NA,NA	NA	NA
chrX:315687	588488	INS	272	0.8012	0.6976	36	GTPBP6(NA,NA)	NA	NA	NA	NA	NA	NA	NA	enhancer	No	ID=X-315553-315586-AC,X-315638-315647-AC,X-315685-315706-AC,X-315730-315741-AC,X-315756-315765-AC,X-315813-315832-AC,X-315874-315893-AC,X-315917-315928-AC,X-315943-315952-AC,X-316000-316019-AC,X-316043-316054-AC,X-316069-316078-AC,X-316126-316147-AC,X-316171-316182-AC,X-316197-316206-AC,X-316254-316265-AC,X-316266-316277-AC,X-316301-316314-AC,X-316340-316365-AC;MOTIFS=AC;STRUC=<VC261616>	NA	Yes	0.008	No	NA,NA	NA	NA
chrX:315691	588492	INS	1050	0.7977	0.6971	1	GTPBP6(NA,NA)	NA	NA	NA	NA	NA	NA	NA	enhancer	No	ID=X-315553-315586-AC,X-315638-315647-AC,X-315685-315706-AC,X-315730-315741-AC,X-315756-315765-AC,X-315813-315832-AC,X-315874-315893-AC,X-315917-315928-AC,X-315943-315952-AC,X-316000-316019-AC,X-316043-316054-AC,X-316069-316078-AC,X-316126-316147-AC,X-316171-316182-AC,X-316197-316206-AC,X-316254-316265-AC,X-316266-316277-AC,X-316301-316314-AC,X-316340-316365-AC;MOTIFS=AC;STRUC=<VC261616>	NA	No	0.008	No	NA,NA	NA	NA
chrX:315730	588493	INS	780	0.8027	0.6893	1	GTPBP6(NA,NA)	NA	NA	NA	NA	NA	NA	NA	enhancer	No	ID=X-315553-315586-AC,X-315638-315647-AC,X-315685-315706-AC,X-315730-315741-AC,X-315756-315765-AC,X-315813-315832-AC,X-315874-315893-AC,X-315917-315928-AC,X-315943-315952-AC,X-316000-316019-AC,X-316043-316054-AC,X-316069-316078-AC,X-316126-316147-AC,X-316171-316182-AC,X-316197-316206-AC,X-316254-316265-AC,X-316266-316277-AC,X-316301-316314-AC,X-316340-316365-AC;MOTIFS=AC;STRUC=<VC261616>	NA	Yes	0.003	No	NA,NA	NA	NA
chrX:315734	588494	INS	126	0.8127	0.6726	112	GTPBP6(NA,NA)	NA	NA	NA	NA	NA	NA	NA	enhancer	No	ID=X-315553-315586-AC,X-315638-315647-AC,X-315685-315706-AC,X-315730-315741-AC,X-315756-315765-AC,X-315813-315832-AC,X-315874-315893-AC,X-315917-315928-AC,X-315943-315952-AC,X-316000-316019-AC,X-316043-316054-AC,X-316069-316078-AC,X-316126-316147-AC,X-316171-316182-AC,X-316197-316206-AC,X-316254-316265-AC,X-316266-316277-AC,X-316301-316314-AC,X-316340-316365-AC;MOTIFS=AC;STRUC=<VC261616>	HGSVC	Yes	0.003	No	NA,NA	NA	NA
chrX:315815	588495	DEL	59	0.8559	0.5657	3	GTPBP6(NA,NA)	NA	NA	NA	NA	NA	NA	NA	enhancer	No	ID=X-315553-315586-AC,X-315638-315647-AC,X-315685-315706-AC,X-315730-315741-AC,X-315756-315765-AC,X-315813-315832-AC,X-315874-315893-AC,X-315917-315928-AC,X-315943-315952-AC,X-316000-316019-AC,X-316043-316054-AC,X-316069-316078-AC,X-316126-316147-AC,X-316171-316182-AC,X-316197-316206-AC,X-316254-316265-AC,X-316266-316277-AC,X-316301-316314-AC,X-316340-316365-AC;MOTIFS=AC;STRUC=<VC261616>	NA	No	0.131	No	NA,NA	NA	NA
chrX:315819	588496	DEL	55	0.854	0.5337	274	GTPBP6(NA,NA)	NA	NA	NA	NA	NA	NA	NA	enhancer	No	ID=X-315553-315586-AC,X-315638-315647-AC,X-315685-315706-AC,X-315730-315741-AC,X-315756-315765-AC,X-315813-315832-AC,X-315874-315893-AC,X-315917-315928-AC,X-315943-315952-AC,X-316000-316019-AC,X-316043-316054-AC,X-316069-316078-AC,X-316126-316147-AC,X-316171-316182-AC,X-316197-316206-AC,X-316254-316265-AC,X-316266-316277-AC,X-316301-316314-AC,X-316340-316365-AC;MOTIFS=AC;STRUC=<VC261616>	NA	No	0.125	No	NA,NA	NA	NA
chrX:315819	588497	DEL	181	0.8592	0.5093	30	GTPBP6(NA,NA)	NA	NA	NA	NA	NA	NA	NA	enhancer	No	ID=X-315553-315586-AC,X-315638-315647-AC,X-315685-315706-AC,X-315730-315741-AC,X-315756-315765-AC,X-315813-315832-AC,X-315874-315893-AC,X-315917-315928-AC,X-315943-315952-AC,X-316000-316019-AC,X-316043-316054-AC,X-316069-316078-AC,X-316126-316147-AC,X-316171-316182-AC,X-316197-316206-AC,X-316254-316265-AC,X-316266-316277-AC,X-316301-316314-AC,X-316340-316365-AC;MOTIFS=AC;STRUC=<VC261616>	NA	No	0.136	No	NA,NA	NA	NA
chrX:315820	588498	INS	133	0.9027	0.3888	2	GTPBP6(NA,NA)	NA	NA	NA	NA	NA	NA	NA	enhancer	No	ID=X-315553-315586-AC,X-315638-315647-AC,X-315685-315706-AC,X-315730-315741-AC,X-315756-315765-AC,X-315813-315832-AC,X-315874-315893-AC,X-315917-315928-AC,X-315943-315952-AC,X-316000-316019-AC,X-316043-316054-AC,X-316069-316078-AC,X-316126-316147-AC,X-316171-316182-AC,X-316197-316206-AC,X-316254-316265-AC,X-316266-316277-AC,X-316301-316314-AC,X-316340-316365-AC;MOTIFS=AC;STRUC=<VC261616>	HGSVC	No	0.003	No	NA,NA	NA	NA
chrX:315827	588504	INS	75	0.8318	0.6672	2	GTPBP6(NA,NA)	NA	NA	NA	NA	NA	NA	NA	enhancer	No	ID=X-315553-315586-AC,X-315638-315647-AC,X-315685-315706-AC,X-315730-315741-AC,X-315756-315765-AC,X-315813-315832-AC,X-315874-315893-AC,X-315917-315928-AC,X-315943-315952-AC,X-316000-316019-AC,X-316043-316054-AC,X-316069-316078-AC,X-316126-316147-AC,X-316171-316182-AC,X-316197-316206-AC,X-316254-316265-AC,X-316266-316277-AC,X-316301-316314-AC,X-316340-316365-AC;MOTIFS=AC;STRUC=<VC261616>	NA	Yes	0.003	No	NA,NA	NA	NA
chrX:315827	588507	INS	189	0.8292	0.6509	1	GTPBP6(NA,NA)	NA	NA	NA	NA	NA	NA	NA	enhancer	No	ID=X-315553-315586-AC,X-315638-315647-AC,X-315685-315706-AC,X-315730-315741-AC,X-315756-315765-AC,X-315813-315832-AC,X-315874-315893-AC,X-315917-315928-AC,X-315943-315952-AC,X-316000-316019-AC,X-316043-316054-AC,X-316069-316078-AC,X-316126-316147-AC,X-316171-316182-AC,X-316197-316206-AC,X-316254-316265-AC,X-316266-316277-AC,X-316301-316314-AC,X-316340-316365-AC;MOTIFS=AC;STRUC=<VC261616>	HGSVC	No	0.003	No	NA,NA	NA	NA
chrX:315827	588510	INS	849	0.8614	0.4954	4	GTPBP6(NA,NA)	NA	NA	NA	NA	NA	NA	NA	enhancer	No	ID=X-315553-315586-AC,X-315638-315647-AC,X-315685-315706-AC,X-315730-315741-AC,X-315756-315765-AC,X-315813-315832-AC,X-315874-315893-AC,X-315917-315928-AC,X-315943-315952-AC,X-316000-316019-AC,X-316043-316054-AC,X-316069-316078-AC,X-316126-316147-AC,X-316171-316182-AC,X-316197-316206-AC,X-316254-316265-AC,X-316266-316277-AC,X-316301-316314-AC,X-316340-316365-AC;MOTIFS=AC;STRUC=<VC261616>	NA	Yes	0.003	No	NA,NA	NA	NA
chrX:315827	588511	INS	318	0.8245	0.6681	1	GTPBP6(NA,NA)	NA	NA	NA	NA	NA	NA	NA	enhancer	No	ID=X-315553-315586-AC,X-315638-315647-AC,X-315685-315706-AC,X-315730-315741-AC,X-315756-315765-AC,X-315813-315832-AC,X-315874-315893-AC,X-315917-315928-AC,X-315943-315952-AC,X-316000-316019-AC,X-316043-316054-AC,X-316069-316078-AC,X-316126-316147-AC,X-316171-316182-AC,X-316197-316206-AC,X-316254-316265-AC,X-316266-316277-AC,X-316301-316314-AC,X-316340-316365-AC;MOTIFS=AC;STRUC=<VC261616>	NA	Yes	0.003	No	NA,NA	NA	NA
chrX:315894	588519	INS	4083	0.8105	0.6702	25	GTPBP6(NA,NA)	NA	NA	NA	NA	NA	NA	NA	enhancer	No	ID=X-315553-315586-AC,X-315638-315647-AC,X-315685-315706-AC,X-315730-315741-AC,X-315756-315765-AC,X-315813-315832-AC,X-315874-315893-AC,X-315917-315928-AC,X-315943-315952-AC,X-316000-316019-AC,X-316043-316054-AC,X-316069-316078-AC,X-316126-316147-AC,X-316171-316182-AC,X-316197-316206-AC,X-316254-316265-AC,X-316266-316277-AC,X-316301-316314-AC,X-316340-316365-AC;MOTIFS=AC;STRUC=<VC261616>	NA	No	0.003	No	NA,NA	NA	NA
chrX:316009	588521	INS	258	0.8161	0.6583	12	GTPBP6(NA,NA)	NA	NA	NA	NA	NA	NA	NA	enhancer	No	ID=X-315553-315586-AC,X-315638-315647-AC,X-315685-315706-AC,X-315730-315741-AC,X-315756-315765-AC,X-315813-315832-AC,X-315874-315893-AC,X-315917-315928-AC,X-315943-315952-AC,X-316000-316019-AC,X-316043-316054-AC,X-316069-316078-AC,X-316126-316147-AC,X-316171-316182-AC,X-316197-316206-AC,X-316254-316265-AC,X-316266-316277-AC,X-316301-316314-AC,X-316340-316365-AC;MOTIFS=AC;STRUC=<VC261616>	NA	Yes	0.003	No	NA,NA	NA	NA
chrX:316012	588523	INS	536	0.8524	0.5787	1	GTPBP6(NA,NA)	NA	NA	NA	NA	NA	NA	NA	enhancer	No	ID=X-315553-315586-AC,X-315638-315647-AC,X-315685-315706-AC,X-315730-315741-AC,X-315756-315765-AC,X-315813-315832-AC,X-315874-315893-AC,X-315917-315928-AC,X-315943-315952-AC,X-316000-316019-AC,X-316043-316054-AC,X-316069-316078-AC,X-316126-316147-AC,X-316171-316182-AC,X-316197-316206-AC,X-316254-316265-AC,X-316266-316277-AC,X-316301-316314-AC,X-316340-316365-AC;MOTIFS=AC;STRUC=<VC261616>	NA	Yes	0.003	No	NA,NA	NA	NA
chrX:316012	588524	DEL	67	0.8032	0.6845	14	GTPBP6(NA,NA)	NA	NA	NA	NA	NA	NA	NA	enhancer	No	ID=X-315553-315586-AC,X-315638-315647-AC,X-315685-315706-AC,X-315730-315741-AC,X-315756-315765-AC,X-315813-315832-AC,X-315874-315893-AC,X-315917-315928-AC,X-315943-315952-AC,X-316000-316019-AC,X-316043-316054-AC,X-316069-316078-AC,X-316126-316147-AC,X-316171-316182-AC,X-316197-316206-AC,X-316254-316265-AC,X-316266-316277-AC,X-316301-316314-AC,X-316340-316365-AC;MOTIFS=AC;STRUC=<VC261616>	NA	No	0.124	No	NA,NA	NA	NA
chrX:316012	588525	DEL	185	0.805	0.6965	88	GTPBP6(NA,NA)	NA	NA	NA	NA	NA	NA	NA	enhancer	No	ID=X-315553-315586-AC,X-315638-315647-AC,X-315685-315706-AC,X-315730-315741-AC,X-315756-315765-AC,X-315813-315832-AC,X-315874-315893-AC,X-315917-315928-AC,X-315943-315952-AC,X-316000-316019-AC,X-316043-316054-AC,X-316069-316078-AC,X-316126-316147-AC,X-316171-316182-AC,X-316197-316206-AC,X-316254-316265-AC,X-316266-316277-AC,X-316301-316314-AC,X-316340-316365-AC;MOTIFS=AC;STRUC=<VC261616>	NA	No	0.382	No	NA,NA	NA	NA
chrX:316016	588527	DEL	63	0.8337	0.6002	168	GTPBP6(NA,NA)	NA	NA	NA	NA	NA	NA	NA	enhancer	No	ID=X-315553-315586-AC,X-315638-315647-AC,X-315685-315706-AC,X-315730-315741-AC,X-315756-315765-AC,X-315813-315832-AC,X-315874-315893-AC,X-315917-315928-AC,X-315943-315952-AC,X-316000-316019-AC,X-316043-316054-AC,X-316069-316078-AC,X-316126-316147-AC,X-316171-316182-AC,X-316197-316206-AC,X-316254-316265-AC,X-316266-316277-AC,X-316301-316314-AC,X-316340-316365-AC;MOTIFS=AC;STRUC=<VC261616>	NA	No	0.235	No	NA,NA	NA	NA
chrX:316049	588530	INS	118	0.8458	0.5614	13	GTPBP6(NA,NA)	NA	NA	NA	NA	NA	NA	NA	enhancer	No	ID=X-315553-315586-AC,X-315638-315647-AC,X-315685-315706-AC,X-315730-315741-AC,X-315756-315765-AC,X-315813-315832-AC,X-315874-315893-AC,X-315917-315928-AC,X-315943-315952-AC,X-316000-316019-AC,X-316043-316054-AC,X-316069-316078-AC,X-316126-316147-AC,X-316171-316182-AC,X-316197-316206-AC,X-316254-316265-AC,X-316266-316277-AC,X-316301-316314-AC,X-316340-316365-AC;MOTIFS=AC;STRUC=<VC261616>	HGSVC	No	0.003	No	NA,NA	NA	NA
chrX:316049	588531	INS	1021	0.8055	0.6763	4	GTPBP6(NA,NA)	NA	NA	NA	NA	NA	NA	NA	enhancer	No	ID=X-315553-315586-AC,X-315638-315647-AC,X-315685-315706-AC,X-315730-315741-AC,X-315756-315765-AC,X-315813-315832-AC,X-315874-315893-AC,X-315917-315928-AC,X-315943-315952-AC,X-316000-316019-AC,X-316043-316054-AC,X-316069-316078-AC,X-316126-316147-AC,X-316171-316182-AC,X-316197-316206-AC,X-316254-316265-AC,X-316266-316277-AC,X-316301-316314-AC,X-316340-316365-AC;MOTIFS=AC;STRUC=<VC261616>	NA	Yes	0.003	No	NA,NA	NA	NA
chrX:316128	588532	INS	65	0.804	0.6898	8	GTPBP6(NA,NA)	NA	NA	NA	NA	NA	NA	NA	enhancer	No	ID=X-315553-315586-AC,X-315638-315647-AC,X-315685-315706-AC,X-315730-315741-AC,X-315756-315765-AC,X-315813-315832-AC,X-315874-315893-AC,X-315917-315928-AC,X-315943-315952-AC,X-316000-316019-AC,X-316043-316054-AC,X-316069-316078-AC,X-316126-316147-AC,X-316171-316182-AC,X-316197-316206-AC,X-316254-316265-AC,X-316266-316277-AC,X-316301-316314-AC,X-316340-316365-AC;MOTIFS=AC;STRUC=<VC261616>	NA	No	0.0	No	NA,NA	NA	NA
chrX:316128	588534	INS	124	0.8068	0.687	9	GTPBP6(NA,NA)	NA	NA	NA	NA	NA	NA	NA	enhancer	No	ID=X-315553-315586-AC,X-315638-315647-AC,X-315685-315706-AC,X-315730-315741-AC,X-315756-315765-AC,X-315813-315832-AC,X-315874-315893-AC,X-315917-315928-AC,X-315943-315952-AC,X-316000-316019-AC,X-316043-316054-AC,X-316069-316078-AC,X-316126-316147-AC,X-316171-316182-AC,X-316197-316206-AC,X-316254-316265-AC,X-316266-316277-AC,X-316301-316314-AC,X-316340-316365-AC;MOTIFS=AC;STRUC=<VC261616>	HGSVC	No	0.0	No	NA,NA	NA	NA
chrX:316138	588535	DEL	59	0.8671	0.5048	17	GTPBP6(NA,NA)	NA	NA	NA	NA	NA	NA	NA	enhancer	No	ID=X-315553-315586-AC,X-315638-315647-AC,X-315685-315706-AC,X-315730-315741-AC,X-315756-315765-AC,X-315813-315832-AC,X-315874-315893-AC,X-315917-315928-AC,X-315943-315952-AC,X-316000-316019-AC,X-316043-316054-AC,X-316069-316078-AC,X-316126-316147-AC,X-316171-316182-AC,X-316197-316206-AC,X-316254-316265-AC,X-316266-316277-AC,X-316301-316314-AC,X-316340-316365-AC;MOTIFS=AC;STRUC=<VC261616>	NA	No	0.371	No	NA,NA	NA	NA
chrX:316140	588536	INS	518	0.8163	0.6774	6	GTPBP6(NA,NA)	NA	NA	NA	NA	NA	NA	NA	enhancer	No	ID=X-315553-315586-AC,X-315638-315647-AC,X-315685-315706-AC,X-315730-315741-AC,X-315756-315765-AC,X-315813-315832-AC,X-315874-315893-AC,X-315917-315928-AC,X-315943-315952-AC,X-316000-316019-AC,X-316043-316054-AC,X-316069-316078-AC,X-316126-316147-AC,X-316171-316182-AC,X-316197-316206-AC,X-316254-316265-AC,X-316266-316277-AC,X-316301-316314-AC,X-316340-316365-AC;MOTIFS=AC;STRUC=<VC261616>	NA	Yes	0.002	No	NA,NA	NA	NA
chrX:316177	588538	INS	240	0.7991	0.6924	1	GTPBP6(NA,NA)	NA	NA	NA	NA	NA	NA	NA	enhancer	No	ID=X-315553-315586-AC,X-315638-315647-AC,X-315685-315706-AC,X-315730-315741-AC,X-315756-315765-AC,X-315813-315832-AC,X-315874-315893-AC,X-315917-315928-AC,X-315943-315952-AC,X-316000-316019-AC,X-316043-316054-AC,X-316069-316078-AC,X-316126-316147-AC,X-316171-316182-AC,X-316197-316206-AC,X-316254-316265-AC,X-316266-316277-AC,X-316301-316314-AC,X-316340-316365-AC;MOTIFS=AC;STRUC=<VC261616>	NA	No	0.003	No	NA,NA	NA	NA
chrX:316195	588539	INS	132	0.8481	0.569	1	GTPBP6(NA,NA)	NA	NA	NA	NA	NA	NA	NA	enhancer	No	ID=X-315553-315586-AC,X-315638-315647-AC,X-315685-315706-AC,X-315730-315741-AC,X-315756-315765-AC,X-315813-315832-AC,X-315874-315893-AC,X-315917-315928-AC,X-315943-315952-AC,X-316000-316019-AC,X-316043-316054-AC,X-316069-316078-AC,X-316126-316147-AC,X-316171-316182-AC,X-316197-316206-AC,X-316254-316265-AC,X-316266-316277-AC,X-316301-316314-AC,X-316340-316365-AC;MOTIFS=AC;STRUC=<VC261616>	NA	No	0.003	No	NA,NA	NA	NA
chrX:316277	588540	INS	1010	0.853	0.5365	8	GTPBP6(NA,NA)	NA	NA	NA	NA	NA	NA	NA	enhancer	No	ID=X-315553-315586-AC,X-315638-315647-AC,X-315685-315706-AC,X-315730-315741-AC,X-315756-315765-AC,X-315813-315832-AC,X-315874-315893-AC,X-315917-315928-AC,X-315943-315952-AC,X-316000-316019-AC,X-316043-316054-AC,X-316069-316078-AC,X-316126-316147-AC,X-316171-316182-AC,X-316197-316206-AC,X-316254-316265-AC,X-316266-316277-AC,X-316301-316314-AC,X-316340-316365-AC;MOTIFS=AC;STRUC=<VC261616>	NA	No	0.003	No	NA,NA	NA	NA
chrX:316277	588541	INS	1800	0.8901	0.3769	12	GTPBP6(NA,NA)	NA	NA	NA	NA	NA	NA	NA	enhancer	No	ID=X-315553-315586-AC,X-315638-315647-AC,X-315685-315706-AC,X-315730-315741-AC,X-315756-315765-AC,X-315813-315832-AC,X-315874-315893-AC,X-315917-315928-AC,X-315943-315952-AC,X-316000-316019-AC,X-316043-316054-AC,X-316069-316078-AC,X-316126-316147-AC,X-316171-316182-AC,X-316197-316206-AC,X-316254-316265-AC,X-316266-316277-AC,X-316301-316314-AC,X-316340-316365-AC;MOTIFS=AC;STRUC=<VC261616>	NA	No	0.003	No	NA,NA	NA	NA
chrX:316277	588542	INS	2439	0.8027	0.6944	18	GTPBP6(NA,NA)	NA	NA	NA	NA	NA	NA	NA	enhancer	No	ID=X-315553-315586-AC,X-315638-315647-AC,X-315685-315706-AC,X-315730-315741-AC,X-315756-315765-AC,X-315813-315832-AC,X-315874-315893-AC,X-315917-315928-AC,X-315943-315952-AC,X-316000-316019-AC,X-316043-316054-AC,X-316069-316078-AC,X-316126-316147-AC,X-316171-316182-AC,X-316197-316206-AC,X-316254-316265-AC,X-316266-316277-AC,X-316301-316314-AC,X-316340-316365-AC;MOTIFS=AC;STRUC=<VC261616>	NA	No	0.003	No	NA,NA	NA	NA
chrX:316277	588544	INS	1279	0.8345	0.6223	9	GTPBP6(NA,NA)	NA	NA	NA	NA	NA	NA	NA	enhancer	No	ID=X-315553-315586-AC,X-315638-315647-AC,X-315685-315706-AC,X-315730-315741-AC,X-315756-315765-AC,X-315813-315832-AC,X-315874-315893-AC,X-315917-315928-AC,X-315943-315952-AC,X-316000-316019-AC,X-316043-316054-AC,X-316069-316078-AC,X-316126-316147-AC,X-316171-316182-AC,X-316197-316206-AC,X-316254-316265-AC,X-316266-316277-AC,X-316301-316314-AC,X-316340-316365-AC;MOTIFS=AC;STRUC=<VC261616>	NA	No	0.003	No	NA,NA	NA	NA
chrX:316277	588545	INS	1640	0.8628	0.506	68	GTPBP6(NA,NA)	NA	NA	NA	NA	NA	NA	NA	enhancer	No	ID=X-315553-315586-AC,X-315638-315647-AC,X-315685-315706-AC,X-315730-315741-AC,X-315756-315765-AC,X-315813-315832-AC,X-315874-315893-AC,X-315917-315928-AC,X-315943-315952-AC,X-316000-316019-AC,X-316043-316054-AC,X-316069-316078-AC,X-316126-316147-AC,X-316171-316182-AC,X-316197-316206-AC,X-316254-316265-AC,X-316266-316277-AC,X-316301-316314-AC,X-316340-316365-AC;MOTIFS=AC;STRUC=<VC261616>	NA	No	0.003	No	NA,NA	NA	NA
chrX:316283	588548	INS	1509	0.8397	0.6899	6	GTPBP6(NA,NA)	NA	NA	NA	NA	NA	NA	NA	enhancer	No	ID=X-315553-315586-AC,X-315638-315647-AC,X-315685-315706-AC,X-315730-315741-AC,X-315756-315765-AC,X-315813-315832-AC,X-315874-315893-AC,X-315917-315928-AC,X-315943-315952-AC,X-316000-316019-AC,X-316043-316054-AC,X-316069-316078-AC,X-316126-316147-AC,X-316171-316182-AC,X-316197-316206-AC,X-316254-316265-AC,X-316266-316277-AC,X-316301-316314-AC,X-316340-316365-AC;MOTIFS=AC;STRUC=<VC261616>	NA	No	0.003	No	NA,NA	NA	NA
chrX:316283	588547	INS	1393	0.8676	0.4739	1	GTPBP6(NA,NA)	NA	NA	NA	NA	NA	NA	NA	enhancer	No	ID=X-315553-315586-AC,X-315638-315647-AC,X-315685-315706-AC,X-315730-315741-AC,X-315756-315765-AC,X-315813-315832-AC,X-315874-315893-AC,X-315917-315928-AC,X-315943-315952-AC,X-316000-316019-AC,X-316043-316054-AC,X-316069-316078-AC,X-316126-316147-AC,X-316171-316182-AC,X-316197-316206-AC,X-316254-316265-AC,X-316266-316277-AC,X-316301-316314-AC,X-316340-316365-AC;MOTIFS=AC;STRUC=<VC261616>	NA	No	0.003	No	NA,NA	NA	NA
chrX:316283	588546	INS	6276	0.8958	0.5511	1	GTPBP6(NA,NA)	NA	NA	NA	NA	NA	NA	NA	enhancer	No	ID=X-315553-315586-AC,X-315638-315647-AC,X-315685-315706-AC,X-315730-315741-AC,X-315756-315765-AC,X-315813-315832-AC,X-315874-315893-AC,X-315917-315928-AC,X-315943-315952-AC,X-316000-316019-AC,X-316043-316054-AC,X-316069-316078-AC,X-316126-316147-AC,X-316171-316182-AC,X-316197-316206-AC,X-316254-316265-AC,X-316266-316277-AC,X-316301-316314-AC,X-316340-316365-AC;MOTIFS=AC;STRUC=<VC261616>	NA	No	0.003	No	NA,NA	NA	NA
chrX:316301	588549	INS	2967	0.8061	0.6838	9	GTPBP6(NA,NA)	NA	NA	NA	NA	NA	NA	NA	enhancer	No	ID=X-315553-315586-AC,X-315638-315647-AC,X-315685-315706-AC,X-315730-315741-AC,X-315756-315765-AC,X-315813-315832-AC,X-315874-315893-AC,X-315917-315928-AC,X-315943-315952-AC,X-316000-316019-AC,X-316043-316054-AC,X-316069-316078-AC,X-316126-316147-AC,X-316171-316182-AC,X-316197-316206-AC,X-316254-316265-AC,X-316266-316277-AC,X-316301-316314-AC,X-316340-316365-AC;MOTIFS=AC;STRUC=<VC261616>	NA	No	0.056	No	NA,NA	NA	NA
chrX:316301	588550	INS	2164	0.8307	0.6242	37	GTPBP6(NA,NA)	NA	NA	NA	NA	NA	NA	NA	enhancer	No	ID=X-315553-315586-AC,X-315638-315647-AC,X-315685-315706-AC,X-315730-315741-AC,X-315756-315765-AC,X-315813-315832-AC,X-315874-315893-AC,X-315917-315928-AC,X-315943-315952-AC,X-316000-316019-AC,X-316043-316054-AC,X-316069-316078-AC,X-316126-316147-AC,X-316171-316182-AC,X-316197-316206-AC,X-316254-316265-AC,X-316266-316277-AC,X-316301-316314-AC,X-316340-316365-AC;MOTIFS=AC;STRUC=<VC261616>	NA	No	0.056	No	NA,NA	NA	NA
chrX:316301	588551	INS	2657	0.8812	0.4519	343	GTPBP6(NA,NA)	NA	NA	NA	NA	NA	NA	NA	enhancer	No	ID=X-315553-315586-AC,X-315638-315647-AC,X-315685-315706-AC,X-315730-315741-AC,X-315756-315765-AC,X-315813-315832-AC,X-315874-315893-AC,X-315917-315928-AC,X-315943-315952-AC,X-316000-316019-AC,X-316043-316054-AC,X-316069-316078-AC,X-316126-316147-AC,X-316171-316182-AC,X-316197-316206-AC,X-316254-316265-AC,X-316266-316277-AC,X-316301-316314-AC,X-316340-316365-AC;MOTIFS=AC;STRUC=<VC261616>	NA	No	0.056	No	NA,NA	NA	NA
chrX:316301	588552	INS	1111	0.8637	0.4875	4	GTPBP6(NA,NA)	NA	NA	NA	NA	NA	NA	NA	enhancer	No	ID=X-315553-315586-AC,X-315638-315647-AC,X-315685-315706-AC,X-315730-315741-AC,X-315756-315765-AC,X-315813-315832-AC,X-315874-315893-AC,X-315917-315928-AC,X-315943-315952-AC,X-316000-316019-AC,X-316043-316054-AC,X-316069-316078-AC,X-316126-316147-AC,X-316171-316182-AC,X-316197-316206-AC,X-316254-316265-AC,X-316266-316277-AC,X-316301-316314-AC,X-316340-316365-AC;MOTIFS=AC;STRUC=<VC261616>	NA	No	0.056	No	NA,NA	NA	NA
chrX:316301	588553	INS	3593	0.8748	0.4948	171	GTPBP6(NA,NA)	NA	NA	NA	NA	NA	NA	NA	enhancer	No	ID=X-315553-315586-AC,X-315638-315647-AC,X-315685-315706-AC,X-315730-315741-AC,X-315756-315765-AC,X-315813-315832-AC,X-315874-315893-AC,X-315917-315928-AC,X-315943-315952-AC,X-316000-316019-AC,X-316043-316054-AC,X-316069-316078-AC,X-316126-316147-AC,X-316171-316182-AC,X-316197-316206-AC,X-316254-316265-AC,X-316266-316277-AC,X-316301-316314-AC,X-316340-316365-AC;MOTIFS=AC;STRUC=<VC261616>	NA	No	0.056	No	NA,NA	NA	NA
chrX:316301	588554	INS	5638	0.9836	0.1164	6	GTPBP6(NA,NA)	NA	NA	NA	NA	NA	NA	NA	enhancer	No	ID=X-315553-315586-AC,X-315638-315647-AC,X-315685-315706-AC,X-315730-315741-AC,X-315756-315765-AC,X-315813-315832-AC,X-315874-315893-AC,X-315917-315928-AC,X-315943-315952-AC,X-316000-316019-AC,X-316043-316054-AC,X-316069-316078-AC,X-316126-316147-AC,X-316171-316182-AC,X-316197-316206-AC,X-316254-316265-AC,X-316266-316277-AC,X-316301-316314-AC,X-316340-316365-AC;MOTIFS=AC;STRUC=<VC261616>	NA	No	0.056	No	NA,NA	NA	NA
chrX:316301	588555	INS	1901	0.9035	0.3761	3	GTPBP6(NA,NA)	NA	NA	NA	NA	NA	NA	NA	enhancer	No	ID=X-315553-315586-AC,X-315638-315647-AC,X-315685-315706-AC,X-315730-315741-AC,X-315756-315765-AC,X-315813-315832-AC,X-315874-315893-AC,X-315917-315928-AC,X-315943-315952-AC,X-316000-316019-AC,X-316043-316054-AC,X-316069-316078-AC,X-316126-316147-AC,X-316171-316182-AC,X-316197-316206-AC,X-316254-316265-AC,X-316266-316277-AC,X-316301-316314-AC,X-316340-316365-AC;MOTIFS=AC;STRUC=<VC261616>	NA	No	0.056	No	NA,NA	NA	NA
chrX:316301	588556	INS	2041	0.8072	0.6681	55	GTPBP6(NA,NA)	NA	NA	NA	NA	NA	NA	NA	enhancer	No	ID=X-315553-315586-AC,X-315638-315647-AC,X-315685-315706-AC,X-315730-315741-AC,X-315756-315765-AC,X-315813-315832-AC,X-315874-315893-AC,X-315917-315928-AC,X-315943-315952-AC,X-316000-316019-AC,X-316043-316054-AC,X-316069-316078-AC,X-316126-316147-AC,X-316171-316182-AC,X-316197-316206-AC,X-316254-316265-AC,X-316266-316277-AC,X-316301-316314-AC,X-316340-316365-AC;MOTIFS=AC;STRUC=<VC261616>	NA	No	0.056	No	NA,NA	NA	NA
chrX:318218	588557	INS	84	0.8348	0.5932	24	GTPBP6(NA,NA)	NA	NA	NA	NA	NA	NA	NA	NA	No	NA	NA	Yes	6.388	No	NA,NA	NA	NA
chrX:321317	588559	INS	156	0.8202	0.6431	3	NA	NA	NA	NA	NA	NA	NA	NA	NA	Yes	NA	NA	No	0.006	No	NA,NA	NA	NA
chrX:321349	588560	INS	141	0.8547	0.5493	46	NA	NA	NA	NA	NA	NA	NA	NA	NA	Yes	NA	NA	No	0.006	No	NA,NA	NA	NA
chrX:321349	588561	DEL	142	0.8505	0.5547	63	NA	NA	NA	NA	NA	NA	NA	NA	NA	Yes	NA	NA	No	0.059	No	NA,NA	NA	NA
chrX:321471	588562	INS	591	0.898	0.4163	43	NA	NA	NA	NA	NA	NA	NA	NA	NA	Yes	NA	NA	No	0.006	No	NA,NA	NA	NA
chrX:321472	588563	DEL	139	0.8114	0.6578	60	NA	NA	NA	NA	NA	NA	NA	NA	NA	Yes	NA	NA	No	0.057	No	NA,NA	NA	NA
chrX:321491	588564	INS	868	0.8614	0.4977	28	NA	NA	NA	NA	NA	NA	NA	NA	NA	Yes	NA	NA	Yes	0.006	No	NA,NA	NA	NA
chrX:321491	588565	INS	302	0.9522	0.1933	1	NA	NA	NA	NA	NA	NA	NA	NA	NA	Yes	NA	NA	No	0.006	No	NA,NA	NA	NA
chrX:321574	588566	DEL	280	0.8415	0.5891	100	NA	NA	NA	NA	NA	NA	NA	NA	NA	Yes	NA	NA	Yes	0.021	No	NA,NA	NA	NA
chrX:321575	588568	INS	450	0.8213	0.6441	24	NA	NA	NA	NA	NA	NA	NA	NA	NA	Yes	NA	NA	No	0.006	No	NA,NA	NA	NA
chrX:321575	588569	INS	310	0.9107	0.331	16	NA	NA	NA	NA	NA	NA	NA	NA	NA	Yes	NA	NA	No	0.006	No	NA,NA	NA	NA
chrX:321575	588567	INS	1928	0.9568	0.1933	64	NA	NA	NA	NA	NA	NA	NA	NA	NA	Yes	NA	NA	Yes	0.006	No	NA,NA	NA	NA
chrX:321611	588570	INS	883	0.8572	0.5382	145	NA	NA	NA	NA	NA	NA	NA	NA	NA	Yes	NA	NA	Yes	0.006	No	NA,NA	NA	NA
chrX:321611	588571	DEL	734	0.8041	0.6909	1	NA	NA	NA	NA	NA	NA	NA	NA	enhancer	Yes	NA	NA	No	0.013	No	NA,NA	NA	NA
chrX:321631	588573	INS	1198	0.8183	0.6942	10	NA	NA	NA	NA	NA	NA	NA	NA	NA	Yes	NA	NA	Yes	0.006	No	NA,NA	NA	NA
chrX:321631	588575	INS	453	0.9263	0.2812	1	NA	NA	NA	NA	NA	NA	NA	NA	NA	Yes	NA	NA	No	0.006	No	NA,NA	NA	NA
chrX:321639	588576	INS	766	0.9401	0.2254	10	NA	NA	NA	NA	NA	NA	NA	NA	NA	Yes	NA	NA	No	0.006	No	NA,NA	NA	NA
chrX:321639	588577	DEL	447	0.9578	0.1599	50	NA	NA	NA	NA	NA	NA	NA	NA	NA	Yes	NA	NA	Yes	0.012	No	NA,NA	NA	NA
chrX:321751	588579	INS	718	0.8067	0.6848	83	NA	NA	NA	NA	NA	NA	NA	NA	NA	Yes	NA	NA	No	0.006	No	NA,NA	NA	NA
chrX:321751	588580	DEL	594	0.8106	0.6598	41	NA	NA	NA	NA	NA	NA	NA	NA	enhancer	Yes	NA	NA	No	0.038	No	NA,NA	NA	NA
chrX:321755	588581	INS	609	0.8234	0.6509	1	NA	NA	NA	NA	NA	NA	NA	NA	NA	Yes	NA	NA	No	0.006	No	NA,NA	NA	NA
chrX:321771	588582	INS	919	0.8562	0.6781	16	NA	NA	NA	NA	NA	NA	NA	NA	NA	Yes	NA	NA	Yes	0.006	No	NA,NA	NA	NA
chrX:321779	588584	DEL	307	0.8506	0.5775	20	NA	NA	NA	NA	NA	NA	NA	NA	NA	Yes	NA	NA	Yes	0.036	No	NA,NA	NA	NA
chrX:321855	588585	INS	422	0.8587	0.5259	17	NA	NA	NA	NA	NA	NA	NA	NA	NA	Yes	NA	NA	No	0.004	No	NA,NA	NA	NA
chrX:321892	588586	INS	140	0.8375	0.6146	31	NA	NA	NA	NA	NA	NA	NA	NA	NA	Yes	NA	NA	No	0.004	No	NA,NA	NA	NA
chrX:321892	588587	INS	450	0.8655	0.486	11	NA	NA	NA	NA	NA	NA	NA	NA	NA	Yes	NA	NA	No	0.004	No	NA,NA	NA	NA
chrX:321892	588588	DEL	152	0.8091	0.6697	5	NA	NA	NA	NA	NA	NA	NA	NA	NA	Yes	NA	NA	No	0.006	No	NA,NA	NA	NA
chrX:321898	588589	INS	283	0.8214	0.6643	33	NA	NA	NA	NA	NA	NA	NA	NA	NA	Yes	NA	NA	No	0.004	No	NA,NA	NA	NA
chrX:321901	588590	INS	414	0.7983	0.6878	15	NA	NA	NA	NA	NA	NA	NA	NA	NA	Yes	NA	NA	No	0.004	No	NA,NA	NA	NA
chrX:321912	588591	DEL	166	0.8503	0.547	22	NA	NA	NA	NA	NA	NA	NA	NA	NA	Yes	NA	NA	No	0.006	No	NA,NA	NA	NA
chrX:321913	588592	INS	1160	0.8098	0.6765	169	NA	NA	NA	NA	NA	NA	NA	NA	NA	Yes	NA	NA	Yes	0.004	No	NA,NA	NA	NA
chrX:321915	588593	INS	154	0.8159	0.682	10	NA	NA	NA	NA	NA	NA	NA	NA	NA	Yes	NA	NA	No	0.004	No	NA,NA	NA	NA
chrX:322045	588594	INS	1072	0.8069	0.6788	37	NA	NA	NA	NA	NA	NA	NA	NA	NA	Yes	NA	NA	Yes	0.004	No	NA,NA	NA	NA
chrX:322162	588595	DEL	142	0.8384	0.6214	11	NA	NA	NA	NA	NA	NA	NA	NA	NA	Yes	NA	NA	No	0.004	No	NA,NA	NA	NA
chrX:322304	588596	INS	280	0.8141	0.6845	64	NA	NA	NA	NA	NA	NA	NA	NA	NA	Yes	NA	NA	No	0.004	No	NA,NA	NA	NA
chrX:322330	588597	INS	152	0.8809	0.4608	3	NA	NA	NA	NA	NA	NA	NA	NA	NA	Yes	NA	NA	No	0.004	No	NA,NA	NA	NA
chrX:322340	588598	INS	607	0.8076	0.6769	2	NA	NA	NA	NA	NA	NA	NA	NA	enhancer	Yes	NA	NA	No	0.004	No	NA,NA	NA	NA
chrX:322357	588599	DEL	160	0.8111	0.6696	18	NA	NA	NA	NA	NA	NA	NA	NA	enhancer	Yes	NA	NA	No	0.004	No	NA,NA	NA	NA
chrX:322447	588600	INS	138	0.8151	0.6698	37	NA	NA	NA	NA	NA	NA	NA	NA	enhancer	Yes	NA	NA	No	0.004	No	NA,NA	NA	NA
chrX:322499	588601	INS	300	0.911	0.3362	117	NA	NA	NA	NA	NA	NA	NA	NA	enhancer	Yes	NA	NA	No	0.004	No	NA,NA	NA	NA
chrX:322499	588602	INS	434	0.8497	0.5593	202	NA	NA	NA	NA	NA	NA	NA	NA	enhancer	Yes	NA	NA	No	0.004	No	NA,NA	NA	NA
chrX:322500	588603	INS	318	0.8394	0.576	7	NA	NA	NA	NA	NA	NA	NA	NA	enhancer	Yes	NA	NA	No	0.004	No	NA,NA	NA	NA
chrX:322512	588604	INS	1208	0.8083	0.6914	118	NA	NA	NA	NA	NA	NA	NA	NA	enhancer	Yes	NA	NA	No	0.004	No	NA,NA	NA	NA
chrX:322516	588605	INS	744	0.8	0.6893	25	NA	NA	NA	NA	NA	NA	NA	NA	enhancer	Yes	NA	NA	No	0.004	No	NA,NA	NA	NA
chrX:323483	588606	INS	7515	0.8356	0.6275	1	NA	NA	NA	NA	NA	NA	NA	NA	enhancer	Yes	NA	NA	No	0.092	No	NA,NA	NA	NA
chrX:323549	588607	INS	4251	0.8506	0.6638	7	NA	NA	NA	NA	NA	NA	NA	NA	enhancer	Yes	NA	NA	No	0.092	No	NA,NA	NA	NA
chrX:323551	588608	INS	2931	0.8531	0.5339	3	NA	NA	NA	NA	NA	NA	NA	NA	enhancer	Yes	NA	NA	No	0.092	No	NA,NA	NA	NA
chrX:323554	588610	INS	2724	0.8438	0.5922	1	NA	NA	NA	NA	NA	NA	NA	NA	enhancer	Yes	NA	NA	No	0.092	No	NA,NA	NA	NA
chrX:323555	588611	INS	2073	0.805	0.6982	36	NA	NA	NA	NA	NA	NA	NA	NA	enhancer	Yes	NA	NA	No	0.092	No	NA,NA	NA	NA
chrX:323555	588612	INS	2955	0.8008	0.6882	5	NA	NA	NA	NA	NA	NA	NA	NA	enhancer	Yes	NA	NA	No	0.092	No	NA,NA	NA	NA
chrX:323557	588613	INS	3986	0.8626	0.618	16	NA	NA	NA	NA	NA	NA	NA	NA	enhancer	Yes	NA	NA	No	0.092	No	NA,NA	NA	NA
chrX:323559	588614	INS	4145	0.8866	0.4073	17	NA	NA	NA	NA	NA	NA	NA	NA	enhancer	Yes	NA	NA	No	0.092	No	NA,NA	NA	NA
chrX:323559	588615	INS	4609	0.8137	0.6771	22	NA	NA	NA	NA	NA	NA	NA	NA	enhancer	Yes	NA	NA	No	0.092	No	NA,NA	NA	NA
chrX:323561	588616	INS	4873	0.8509	0.5447	7	NA	NA	NA	NA	NA	NA	NA	NA	enhancer	Yes	NA	NA	No	0.092	No	NA,NA	NA	NA
chrX:323565	588618	INS	6725	0.8444	0.6892	3	NA	NA	NA	NA	NA	NA	NA	NA	enhancer	Yes	NA	NA	No	0.092	No	NA,NA	NA	NA
chrX:323566	588619	INS	4335	0.805	0.6963	5	NA	NA	NA	NA	NA	NA	NA	NA	enhancer	Yes	NA	NA	No	0.092	No	NA,NA	NA	NA
chrX:323566	588620	INS	3141	0.8524	0.5697	11	NA	NA	NA	NA	NA	NA	NA	NA	enhancer	Yes	NA	NA	No	0.092	No	NA,NA	NA	NA
chrX:323571	588621	INS	2413	0.8049	0.6806	14	NA	NA	NA	NA	NA	NA	NA	NA	enhancer	Yes	NA	NA	No	0.092	No	NA,NA	NA	NA
chrX:323571	588622	INS	1474	0.8419	0.5987	77	NA	NA	NA	NA	NA	NA	NA	NA	enhancer	Yes	NA	NA	No	0.092	No	NA,NA	NA	NA
chrX:323685	588625	INS	2180	0.884	0.4613	6	NA	NA	NA	NA	NA	NA	NA	NA	enhancer	Yes	NA	NA	No	2.014	No	NA,NA	NA	NA
chrX:323685	588626	INS	980	0.7984	0.691	1	NA	NA	NA	NA	NA	NA	NA	NA	enhancer	Yes	NA	NA	No	2.014	No	NA,NA	NA	NA
chrX:323685	588628	INS	6066	0.9509	0.1907	6	NA	NA	NA	NA	NA	NA	NA	NA	enhancer	Yes	NA	NA	No	2.014	No	NA,NA	NA	NA
chrX:323687	588629	INS	602	0.8888	0.4162	1	NA	NA	NA	NA	NA	NA	NA	NA	enhancer	Yes	NA	NA	No	2.014	No	NA,NA	NA	NA
chrX:323687	588630	INS	1665	0.8298	0.6332	10	NA	NA	NA	NA	NA	NA	NA	NA	enhancer	Yes	NA	NA	No	2.014	No	NA,NA	NA	NA
chrX:323691	588633	INS	3740	0.8207	0.6837	69	NA	NA	NA	NA	NA	NA	NA	NA	enhancer	Yes	NA	NA	No	2.014	No	NA,NA	NA	NA
chrX:323691	588636	INS	119	0.8	0.6953	21	NA	NA	NA	NA	NA	NA	NA	NA	enhancer	Yes	NA	1KG-ONT	No	2.014	No	NA,NA	NA	NA
chrX:323691	588637	INS	121	0.8532	0.5485	9	NA	NA	NA	NA	NA	NA	NA	NA	enhancer	Yes	NA	1KG-ONT	No	2.014	No	NA,NA	NA	NA
chrX:323691	588634	INS	113	0.853	0.5494	28	NA	NA	NA	NA	NA	NA	NA	NA	enhancer	Yes	NA	1KG-ONT	No	2.014	No	NA,NA	NA	NA
chrX:323691	588632	INS	2535	0.8882	0.4584	15	NA	NA	NA	NA	NA	NA	NA	NA	enhancer	Yes	NA	NA	No	2.014	No	NA,NA	NA	NA
chrX:323692	588639	INS	1271	0.8217	0.6886	12	NA	NA	NA	NA	NA	NA	NA	NA	enhancer	Yes	NA	NA	No	2.014	No	NA,NA	NA	NA
chrX:323692	588638	INS	3387	0.8052	0.6935	51	NA	NA	NA	NA	NA	NA	NA	NA	enhancer	Yes	NA	NA	No	2.014	No	NA,NA	NA	NA
chrX:323693	588640	INS	5076	0.8759	0.4611	11	NA	NA	NA	NA	NA	NA	NA	NA	enhancer	Yes	NA	NA	No	2.014	No	NA,NA	NA	NA
chrX:323697	588643	INS	105	0.9289	0.2962	16	NA	NA	NA	NA	NA	NA	NA	NA	enhancer	Yes	NA	1KG-ONT	No	2.014	No	NA,NA	NA	NA
chrX:323703	588644	INS	2677	0.8152	0.6871	2	NA	NA	NA	NA	NA	NA	NA	NA	enhancer	Yes	NA	NA	No	1.89	No	NA,NA	NA	NA
chrX:323755	588647	INS	6094	0.9149	0.3024	1	NA	NA	NA	NA	NA	NA	NA	NA	enhancer	Yes	NA	NA	No	0.074	No	NA,NA	NA	NA
chrX:323810	588652	INS	254	0.7979	0.693	1	NA	NA	NA	NA	NA	NA	NA	NA	enhancer	Yes	NA	NA	No	0.092	No	NA,NA	NA	NA
chrX:323810	588650	INS	5369	0.8361	0.6039	3	NA	NA	NA	NA	NA	NA	NA	NA	enhancer	Yes	NA	NA	No	0.092	No	NA,NA	NA	NA
chrX:323810	588649	INS	1862	0.8103	0.6676	4	NA	NA	NA	NA	NA	NA	NA	NA	enhancer	Yes	NA	NA	No	0.092	No	NA,NA	NA	NA
chrX:323922	588658	INS	4513	0.86	0.5279	6	NA	NA	NA	NA	NA	NA	NA	NA	enhancer	Yes	NA	NA	No	0.09	No	NA,NA	NA	NA
chrX:324068	588659	INS	1586	0.8568	0.4693	3	NA	NA	NA	NA	NA	NA	NA	NA	enhancer	Yes	NA	NA	No	0.105	No	NA,NA	NA	NA
chrX:326254	588660	DEL	560	0.9401	0.232	191	NA	NA	NA	NA	NA	NA	NA	NA	NA	Yes	ID=X-326643-326667-TTTTG;MOTIFS=TTTTG;STRUC=<TR3929500>	NA	No	0.005	No	NA,NA	NA	NA
chrX:327305	588661	DEL	2877	0.906	0.3513	4	NA	NA	NA	NA	NA	NA	NA	NA	NA	No	ID=X-327462-327471-T;MOTIFS=T;STRUC=<TR3929501>,ID=X-328378-328454-CCCCGTCCCCCCTCCCCTCT,X-328434-328538-CTCTCCCCGTCCCCCCTCCCT,X-328550-328626-CCCCGTCCCCCCTCCCCTCT,X-328929-328942-CCT,X-329051-329119-CTCCTCTCTCCCCGTCCCCC,X-329178-329400-CCCCCCTCCCCCTCTCCCCGTC;MOTIFS=CCT,CCCCCCTCCCCCTCTCCCCGTC,CTCTCCCCGTCCCCCCTCCCT,CCCCGTCCCCCCTCCCCTCT,CTCCTCTCTCCCCGTCCCCC;STRUC=<VC261619>,ID=X-329896-329908-ATTT;MOTIFS=ATTT;STRUC=<TR3929502>	NA	Yes	0.004	No	NA,NA	NA	NA
chrX:328233	588662	INS	853	0.8474	0.571	2	NA	NA	NA	NA	NA	NA	NA	NA	NA	No	ID=X-328378-328454-CCCCGTCCCCCCTCCCCTCT,X-328434-328538-CTCTCCCCGTCCCCCCTCCCT,X-328550-328626-CCCCGTCCCCCCTCCCCTCT,X-328929-328942-CCT,X-329051-329119-CTCCTCTCTCCCCGTCCCCC,X-329178-329400-CCCCCCTCCCCCTCTCCCCGTC;MOTIFS=CCT,CCCCCCTCCCCCTCTCCCCGTC,CTCTCCCCGTCCCCCCTCCCT,CCCCGTCCCCCCTCCCCTCT,CTCCTCTCTCCCCGTCCCCC;STRUC=<VC261619>	NA	No	0.1	No	NA,NA	NA	NA
chrX:328255	588663	INS	394	0.8615	0.5096	2	NA	NA	NA	NA	NA	NA	NA	NA	NA	No	ID=X-328378-328454-CCCCGTCCCCCCTCCCCTCT,X-328434-328538-CTCTCCCCGTCCCCCCTCCCT,X-328550-328626-CCCCGTCCCCCCTCCCCTCT,X-328929-328942-CCT,X-329051-329119-CTCCTCTCTCCCCGTCCCCC,X-329178-329400-CCCCCCTCCCCCTCTCCCCGTC;MOTIFS=CCT,CCCCCCTCCCCCTCTCCCCGTC,CTCTCCCCGTCCCCCCTCCCT,CCCCGTCCCCCCTCCCCTCT,CTCCTCTCTCCCCGTCCCCC;STRUC=<VC261619>	NA	No	0.1	No	NA,NA	NA	NA
chrX:328276	588667	DEL	300	0.8542	0.5368	71	NA	NA	NA	NA	NA	NA	NA	NA	NA	No	ID=X-328378-328454-CCCCGTCCCCCCTCCCCTCT,X-328434-328538-CTCTCCCCGTCCCCCCTCCCT,X-328550-328626-CCCCGTCCCCCCTCCCCTCT,X-328929-328942-CCT,X-329051-329119-CTCCTCTCTCCCCGTCCCCC,X-329178-329400-CCCCCCTCCCCCTCTCCCCGTC;MOTIFS=CCT,CCCCCCTCCCCCTCTCCCCGTC,CTCTCCCCGTCCCCCCTCCCT,CCCCGTCCCCCCTCCCCTCT,CTCCTCTCTCCCCGTCCCCC;STRUC=<VC261619>	NA	No	0.007	No	NA,NA	NA	NA
chrX:328276	588664	DEL	108	0.8995	0.3901	10	NA	NA	NA	NA	NA	NA	NA	NA	NA	No	ID=X-328378-328454-CCCCGTCCCCCCTCCCCTCT,X-328434-328538-CTCTCCCCGTCCCCCCTCCCT,X-328550-328626-CCCCGTCCCCCCTCCCCTCT,X-328929-328942-CCT,X-329051-329119-CTCCTCTCTCCCCGTCCCCC,X-329178-329400-CCCCCCTCCCCCTCTCCCCGTC;MOTIFS=CCT,CCCCCCTCCCCCTCTCCCCGTC,CTCTCCCCGTCCCCCCTCCCT,CCCCGTCCCCCCTCCCCTCT,CTCCTCTCTCCCCGTCCCCC;STRUC=<VC261619>	NA	No	0.011	No	NA,NA	NA	NA
chrX:328276	588668	DEL	320	0.8707	0.5697	58	NA	NA	NA	NA	NA	NA	NA	NA	NA	No	ID=X-328378-328454-CCCCGTCCCCCCTCCCCTCT,X-328434-328538-CTCTCCCCGTCCCCCCTCCCT,X-328550-328626-CCCCGTCCCCCCTCCCCTCT,X-328929-328942-CCT,X-329051-329119-CTCCTCTCTCCCCGTCCCCC,X-329178-329400-CCCCCCTCCCCCTCTCCCCGTC;MOTIFS=CCT,CCCCCCTCCCCCTCTCCCCGTC,CTCTCCCCGTCCCCCCTCCCT,CCCCGTCCCCCCTCCCCTCT,CTCCTCTCTCCCCGTCCCCC;STRUC=<VC261619>	NA	No	0.007	No	NA,NA	NA	NA
chrX:328276	588666	DEL	280	0.8433	0.5873	64	NA	NA	NA	NA	NA	NA	NA	NA	NA	No	ID=X-328378-328454-CCCCGTCCCCCCTCCCCTCT,X-328434-328538-CTCTCCCCGTCCCCCCTCCCT,X-328550-328626-CCCCGTCCCCCCTCCCCTCT,X-328929-328942-CCT,X-329051-329119-CTCCTCTCTCCCCGTCCCCC,X-329178-329400-CCCCCCTCCCCCTCTCCCCGTC;MOTIFS=CCT,CCCCCCTCCCCCTCTCCCCGTC,CTCTCCCCGTCCCCCCTCCCT,CCCCGTCCCCCCTCCCCTCT,CTCCTCTCTCCCCGTCCCCC;STRUC=<VC261619>	NA	No	0.007	No	NA,NA	NA	NA
chrX:328276	588665	DEL	148	0.8554	0.5646	24	NA	NA	NA	NA	NA	NA	NA	NA	NA	No	ID=X-328378-328454-CCCCGTCCCCCCTCCCCTCT,X-328434-328538-CTCTCCCCGTCCCCCCTCCCT,X-328550-328626-CCCCGTCCCCCCTCCCCTCT,X-328929-328942-CCT,X-329051-329119-CTCCTCTCTCCCCGTCCCCC,X-329178-329400-CCCCCCTCCCCCTCTCCCCGTC;MOTIFS=CCT,CCCCCCTCCCCCTCTCCCCGTC,CTCTCCCCGTCCCCCCTCCCT,CCCCGTCCCCCCTCCCCTCT,CTCCTCTCTCCCCGTCCCCC;STRUC=<VC261619>	NA	No	0.011	No	NA,NA	NA	NA
chrX:328280	588669	INS	277	0.8283	0.654	1	NA	NA	NA	NA	NA	NA	NA	NA	NA	No	ID=X-328378-328454-CCCCGTCCCCCCTCCCCTCT,X-328434-328538-CTCTCCCCGTCCCCCCTCCCT,X-328550-328626-CCCCGTCCCCCCTCCCCTCT,X-328929-328942-CCT,X-329051-329119-CTCCTCTCTCCCCGTCCCCC,X-329178-329400-CCCCCCTCCCCCTCTCCCCGTC;MOTIFS=CCT,CCCCCCTCCCCCTCTCCCCGTC,CTCTCCCCGTCCCCCCTCCCT,CCCCGTCCCCCCTCCCCTCT,CTCCTCTCTCCCCGTCCCCC;STRUC=<VC261619>	NA	No	0.1	No	NA,NA	NA	NA
chrX:328343	588670	INS	230	0.8232	0.6371	3	NA	NA	NA	NA	NA	NA	NA	NA	NA	No	ID=X-328378-328454-CCCCGTCCCCCCTCCCCTCT,X-328434-328538-CTCTCCCCGTCCCCCCTCCCT,X-328550-328626-CCCCGTCCCCCCTCCCCTCT,X-328929-328942-CCT,X-329051-329119-CTCCTCTCTCCCCGTCCCCC,X-329178-329400-CCCCCCTCCCCCTCTCCCCGTC;MOTIFS=CCT,CCCCCCTCCCCCTCTCCCCGTC,CTCTCCCCGTCCCCCCTCCCT,CCCCGTCCCCCCTCCCCTCT,CTCCTCTCTCCCCGTCCCCC;STRUC=<VC261619>	NA	No	0.1	No	NA,NA	NA	NA
chrX:328403	588671	INS	169	0.8506	0.5769	5	NA	NA	NA	NA	NA	NA	NA	NA	NA	No	ID=X-328378-328454-CCCCGTCCCCCCTCCCCTCT,X-328434-328538-CTCTCCCCGTCCCCCCTCCCT,X-328550-328626-CCCCGTCCCCCCTCCCCTCT,X-328929-328942-CCT,X-329051-329119-CTCCTCTCTCCCCGTCCCCC,X-329178-329400-CCCCCCTCCCCCTCTCCCCGTC;MOTIFS=CCT,CCCCCCTCCCCCTCTCCCCGTC,CTCTCCCCGTCCCCCCTCCCT,CCCCGTCCCCCCTCCCCTCT,CTCCTCTCTCCCCGTCCCCC;STRUC=<VC261619>	NA	No	0.1	No	NA,NA	NA	NA
chrX:328410	588672	DEL	571	0.8018	0.6955	12	NA	NA	NA	NA	NA	NA	NA	NA	NA	No	ID=X-328378-328454-CCCCGTCCCCCCTCCCCTCT,X-328434-328538-CTCTCCCCGTCCCCCCTCCCT,X-328550-328626-CCCCGTCCCCCCTCCCCTCT,X-328929-328942-CCT,X-329051-329119-CTCCTCTCTCCCCGTCCCCC,X-329178-329400-CCCCCCTCCCCCTCTCCCCGTC;MOTIFS=CCT,CCCCCCTCCCCCTCTCCCCGTC,CTCTCCCCGTCCCCCCTCCCT,CCCCGTCCCCCCTCCCCTCT,CTCCTCTCTCCCCGTCCCCC;STRUC=<VC261619>	NA	No	0.007	No	NA,NA	NA	NA
chrX:328411	588673	INS	100	0.8203	0.6402	8	NA	NA	NA	NA	NA	NA	NA	NA	NA	No	ID=X-328378-328454-CCCCGTCCCCCCTCCCCTCT,X-328434-328538-CTCTCCCCGTCCCCCCTCCCT,X-328550-328626-CCCCGTCCCCCCTCCCCTCT,X-328929-328942-CCT,X-329051-329119-CTCCTCTCTCCCCGTCCCCC,X-329178-329400-CCCCCCTCCCCCTCTCCCCGTC;MOTIFS=CCT,CCCCCCTCCCCCTCTCCCCGTC,CTCTCCCCGTCCCCCCTCCCT,CCCCGTCCCCCCTCCCCTCT,CTCCTCTCTCCCCGTCCCCC;STRUC=<VC261619>	NA	No	0.1	No	NA,NA	NA	NA
chrX:328415	588674	DEL	347	0.9685	0.1099	73	NA	NA	NA	NA	NA	NA	NA	NA	NA	No	ID=X-328378-328454-CCCCGTCCCCCCTCCCCTCT,X-328434-328538-CTCTCCCCGTCCCCCCTCCCT,X-328550-328626-CCCCGTCCCCCCTCCCCTCT,X-328929-328942-CCT,X-329051-329119-CTCCTCTCTCCCCGTCCCCC,X-329178-329400-CCCCCCTCCCCCTCTCCCCGTC;MOTIFS=CCT,CCCCCCTCCCCCTCTCCCCGTC,CTCTCCCCGTCCCCCCTCCCT,CCCCGTCCCCCCTCCCCTCT,CTCCTCTCTCCCCGTCCCCC;STRUC=<VC261619>	NA	No	0.007	No	NA,NA	NA	NA
chrX:328434	588675	DEL	93	0.858	0.5097	3	NA	NA	NA	NA	NA	NA	NA	NA	NA	No	ID=X-328378-328454-CCCCGTCCCCCCTCCCCTCT,X-328434-328538-CTCTCCCCGTCCCCCCTCCCT,X-328550-328626-CCCCGTCCCCCCTCCCCTCT,X-328929-328942-CCT,X-329051-329119-CTCCTCTCTCCCCGTCCCCC,X-329178-329400-CCCCCCTCCCCCTCTCCCCGTC;MOTIFS=CCT,CCCCCCTCCCCCTCTCCCCGTC,CTCTCCCCGTCCCCCCTCCCT,CCCCGTCCCCCCTCCCCTCT,CTCCTCTCTCCCCGTCCCCC;STRUC=<VC261619>	NA	No	0.006	No	NA,NA	NA	NA
chrX:328451	588676	INS	86	0.8798	0.4611	13	NA	NA	NA	NA	NA	NA	NA	NA	NA	No	ID=X-328378-328454-CCCCGTCCCCCCTCCCCTCT,X-328434-328538-CTCTCCCCGTCCCCCCTCCCT,X-328550-328626-CCCCGTCCCCCCTCCCCTCT,X-328929-328942-CCT,X-329051-329119-CTCCTCTCTCCCCGTCCCCC,X-329178-329400-CCCCCCTCCCCCTCTCCCCGTC;MOTIFS=CCT,CCCCCCTCCCCCTCTCCCCGTC,CTCTCCCCGTCCCCCCTCCCT,CCCCGTCCCCCCTCCCCTCT,CTCCTCTCTCCCCGTCCCCC;STRUC=<VC261619>	NA	No	0.1	No	NA,NA	NA	NA
chrX:328454	588677	DEL	462	0.8052	0.6887	21	NA	NA	NA	NA	NA	NA	NA	NA	NA	No	ID=X-328378-328454-CCCCGTCCCCCCTCCCCTCT,X-328434-328538-CTCTCCCCGTCCCCCCTCCCT,X-328550-328626-CCCCGTCCCCCCTCCCCTCT,X-328929-328942-CCT,X-329051-329119-CTCCTCTCTCCCCGTCCCCC,X-329178-329400-CCCCCCTCCCCCTCTCCCCGTC;MOTIFS=CCT,CCCCCCTCCCCCTCTCCCCGTC,CTCTCCCCGTCCCCCCTCCCT,CCCCGTCCCCCCTCCCCTCT,CTCCTCTCTCCCCGTCCCCC;STRUC=<VC261619>	NA	No	0.007	No	NA,NA	NA	NA
chrX:328458	588678	DEL	98	0.8587	0.5327	5	NA	NA	NA	NA	NA	NA	NA	NA	NA	No	ID=X-328378-328454-CCCCGTCCCCCCTCCCCTCT,X-328434-328538-CTCTCCCCGTCCCCCCTCCCT,X-328550-328626-CCCCGTCCCCCCTCCCCTCT,X-328929-328942-CCT,X-329051-329119-CTCCTCTCTCCCCGTCCCCC,X-329178-329400-CCCCCCTCCCCCTCTCCCCGTC;MOTIFS=CCT,CCCCCCTCCCCCTCTCCCCGTC,CTCTCCCCGTCCCCCCTCCCT,CCCCGTCCCCCCTCCCCTCT,CTCCTCTCTCCCCGTCCCCC;STRUC=<VC261619>	NA	No	0.007	No	NA,NA	NA	NA
chrX:328497	588679	DEL	234	0.8907	0.4523	20	NA	NA	NA	NA	NA	NA	NA	NA	NA	No	ID=X-328378-328454-CCCCGTCCCCCCTCCCCTCT,X-328434-328538-CTCTCCCCGTCCCCCCTCCCT,X-328550-328626-CCCCGTCCCCCCTCCCCTCT,X-328929-328942-CCT,X-329051-329119-CTCCTCTCTCCCCGTCCCCC,X-329178-329400-CCCCCCTCCCCCTCTCCCCGTC;MOTIFS=CCT,CCCCCCTCCCCCTCTCCCCGTC,CTCTCCCCGTCCCCCCTCCCT,CCCCGTCCCCCCTCCCCTCT,CTCCTCTCTCCCCGTCCCCC;STRUC=<VC261619>	NA	No	0.007	No	NA,NA	NA	NA
chrX:328518	588680	DEL	88	0.89	0.3829	10	NA	NA	NA	NA	NA	NA	NA	NA	NA	No	ID=X-328378-328454-CCCCGTCCCCCCTCCCCTCT,X-328434-328538-CTCTCCCCGTCCCCCCTCCCT,X-328550-328626-CCCCGTCCCCCCTCCCCTCT,X-328929-328942-CCT,X-329051-329119-CTCCTCTCTCCCCGTCCCCC,X-329178-329400-CCCCCCTCCCCCTCTCCCCGTC;MOTIFS=CCT,CCCCCCTCCCCCTCTCCCCGTC,CTCTCCCCGTCCCCCCTCCCT,CCCCGTCCCCCCTCCCCTCT,CTCCTCTCTCCCCGTCCCCC;STRUC=<VC261619>	NA	No	0.006	No	NA,NA	NA	NA
chrX:328521	588681	INS	90	0.8414	0.5835	4	NA	NA	NA	NA	NA	NA	NA	NA	NA	No	ID=X-328378-328454-CCCCGTCCCCCCTCCCCTCT,X-328434-328538-CTCTCCCCGTCCCCCCTCCCT,X-328550-328626-CCCCGTCCCCCCTCCCCTCT,X-328929-328942-CCT,X-329051-329119-CTCCTCTCTCCCCGTCCCCC,X-329178-329400-CCCCCCTCCCCCTCTCCCCGTC;MOTIFS=CCT,CCCCCCTCCCCCTCTCCCCGTC,CTCTCCCCGTCCCCCCTCCCT,CCCCGTCCCCCCTCCCCTCT,CTCCTCTCTCCCCGTCCCCC;STRUC=<VC261619>	NA	No	0.033	No	NA,NA	NA	NA
chrX:328553	588682	DEL	418	0.8172	0.6745	50	NA	NA	NA	NA	NA	NA	NA	NA	NA	No	ID=X-328378-328454-CCCCGTCCCCCCTCCCCTCT,X-328434-328538-CTCTCCCCGTCCCCCCTCCCT,X-328550-328626-CCCCGTCCCCCCTCCCCTCT,X-328929-328942-CCT,X-329051-329119-CTCCTCTCTCCCCGTCCCCC,X-329178-329400-CCCCCCTCCCCCTCTCCCCGTC;MOTIFS=CCT,CCCCCCTCCCCCTCTCCCCGTC,CTCTCCCCGTCCCCCCTCCCT,CCCCGTCCCCCCTCCCCTCT,CTCCTCTCTCCCCGTCCCCC;STRUC=<VC261619>	NA	No	0.007	No	NA,NA	NA	NA
chrX:328597	588683	DEL	367	0.8205	0.6682	15	NA	NA	NA	NA	NA	NA	NA	NA	NA	No	ID=X-328378-328454-CCCCGTCCCCCCTCCCCTCT,X-328434-328538-CTCTCCCCGTCCCCCCTCCCT,X-328550-328626-CCCCGTCCCCCCTCCCCTCT,X-328929-328942-CCT,X-329051-329119-CTCCTCTCTCCCCGTCCCCC,X-329178-329400-CCCCCCTCCCCCTCTCCCCGTC;MOTIFS=CCT,CCCCCCTCCCCCTCTCCCCGTC,CTCTCCCCGTCCCCCCTCCCT,CCCCGTCCCCCCTCCCCTCT,CTCCTCTCTCCCCGTCCCCC;STRUC=<VC261619>	NA	No	0.006	No	NA,NA	NA	NA
chrX:328617	588684	DEL	347	0.8382	0.6052	3	NA	NA	NA	NA	NA	NA	NA	NA	NA	No	ID=X-328378-328454-CCCCGTCCCCCCTCCCCTCT,X-328434-328538-CTCTCCCCGTCCCCCCTCCCT,X-328550-328626-CCCCGTCCCCCCTCCCCTCT,X-328929-328942-CCT,X-329051-329119-CTCCTCTCTCCCCGTCCCCC,X-329178-329400-CCCCCCTCCCCCTCTCCCCGTC;MOTIFS=CCT,CCCCCCTCCCCCTCTCCCCGTC,CTCTCCCCGTCCCCCCTCCCT,CCCCGTCCCCCCTCCCCTCT,CTCCTCTCTCCCCGTCCCCC;STRUC=<VC261619>	NA	No	0.006	No	NA,NA	NA	NA
chrX:328641	588685	DEL	328	0.8811	0.4589	8	NA	NA	NA	NA	NA	NA	NA	NA	NA	No	ID=X-328378-328454-CCCCGTCCCCCCTCCCCTCT,X-328434-328538-CTCTCCCCGTCCCCCCTCCCT,X-328550-328626-CCCCGTCCCCCCTCCCCTCT,X-328929-328942-CCT,X-329051-329119-CTCCTCTCTCCCCGTCCCCC,X-329178-329400-CCCCCCTCCCCCTCTCCCCGTC;MOTIFS=CCT,CCCCCCTCCCCCTCTCCCCGTC,CTCTCCCCGTCCCCCCTCCCT,CCCCGTCCCCCCTCCCCTCT,CTCCTCTCTCCCCGTCCCCC;STRUC=<VC261619>	NA	No	0.006	No	NA,NA	NA	NA
chrX:328644	588686	DEL	522	0.8451	0.5903	41	NA	NA	NA	NA	NA	NA	NA	NA	NA	No	ID=X-328378-328454-CCCCGTCCCCCCTCCCCTCT,X-328434-328538-CTCTCCCCGTCCCCCCTCCCT,X-328550-328626-CCCCGTCCCCCCTCCCCTCT,X-328929-328942-CCT,X-329051-329119-CTCCTCTCTCCCCGTCCCCC,X-329178-329400-CCCCCCTCCCCCTCTCCCCGTC;MOTIFS=CCT,CCCCCCTCCCCCTCTCCCCGTC,CTCTCCCCGTCCCCCCTCCCT,CCCCGTCCCCCCTCCCCTCT,CTCCTCTCTCCCCGTCCCCC;STRUC=<VC261619>	NA	No	0.006	No	NA,NA	NA	NA
chrX:328664	588687	DEL	305	0.8017	0.6971	9	NA	NA	NA	NA	NA	NA	NA	NA	NA	No	ID=X-328378-328454-CCCCGTCCCCCCTCCCCTCT,X-328434-328538-CTCTCCCCGTCCCCCCTCCCT,X-328550-328626-CCCCGTCCCCCCTCCCCTCT,X-328929-328942-CCT,X-329051-329119-CTCCTCTCTCCCCGTCCCCC,X-329178-329400-CCCCCCTCCCCCTCTCCCCGTC;MOTIFS=CCT,CCCCCCTCCCCCTCTCCCCGTC,CTCTCCCCGTCCCCCCTCCCT,CCCCGTCCCCCCTCCCCTCT,CTCCTCTCTCCCCGTCCCCC;STRUC=<VC261619>	NA	No	0.006	No	NA,NA	NA	NA
chrX:328665	588688	DEL	208	0.8217	0.6363	13	NA	NA	NA	NA	NA	NA	NA	NA	NA	No	ID=X-328378-328454-CCCCGTCCCCCCTCCCCTCT,X-328434-328538-CTCTCCCCGTCCCCCCTCCCT,X-328550-328626-CCCCGTCCCCCCTCCCCTCT,X-328929-328942-CCT,X-329051-329119-CTCCTCTCTCCCCGTCCCCC,X-329178-329400-CCCCCCTCCCCCTCTCCCCGTC;MOTIFS=CCT,CCCCCCTCCCCCTCTCCCCGTC,CTCTCCCCGTCCCCCCTCCCT,CCCCGTCCCCCCTCCCCTCT,CTCCTCTCTCCCCGTCCCCC;STRUC=<VC261619>	NA	No	0.006	No	NA,NA	NA	NA
chrX:328665	588689	DEL	501	0.8108	0.6669	37	NA	NA	NA	NA	NA	NA	NA	NA	NA	No	ID=X-328378-328454-CCCCGTCCCCCCTCCCCTCT,X-328434-328538-CTCTCCCCGTCCCCCCTCCCT,X-328550-328626-CCCCGTCCCCCCTCCCCTCT,X-328929-328942-CCT,X-329051-329119-CTCCTCTCTCCCCGTCCCCC,X-329178-329400-CCCCCCTCCCCCTCTCCCCGTC;MOTIFS=CCT,CCCCCCTCCCCCTCTCCCCGTC,CTCTCCCCGTCCCCCCTCCCT,CCCCGTCCCCCCTCCCCTCT,CTCCTCTCTCCCCGTCCCCC;STRUC=<VC261619>	NA	No	0.006	No	NA,NA	NA	NA
chrX:328667	588690	DEL	631	0.8141	0.6619	5	NA	NA	NA	NA	NA	NA	NA	NA	NA	No	ID=X-328378-328454-CCCCGTCCCCCCTCCCCTCT,X-328434-328538-CTCTCCCCGTCCCCCCTCCCT,X-328550-328626-CCCCGTCCCCCCTCCCCTCT,X-328929-328942-CCT,X-329051-329119-CTCCTCTCTCCCCGTCCCCC,X-329178-329400-CCCCCCTCCCCCTCTCCCCGTC;MOTIFS=CCT,CCCCCCTCCCCCTCTCCCCGTC,CTCTCCCCGTCCCCCCTCCCT,CCCCGTCCCCCCTCCCCTCT,CTCCTCTCTCCCCGTCCCCC;STRUC=<VC261619>	NA	Yes	0.006	No	NA,NA	NA	NA
chrX:328676	588691	INS	889	0.819	0.6445	10	NA	NA	NA	NA	NA	NA	NA	NA	NA	No	ID=X-328378-328454-CCCCGTCCCCCCTCCCCTCT,X-328434-328538-CTCTCCCCGTCCCCCCTCCCT,X-328550-328626-CCCCGTCCCCCCTCCCCTCT,X-328929-328942-CCT,X-329051-329119-CTCCTCTCTCCCCGTCCCCC,X-329178-329400-CCCCCCTCCCCCTCTCCCCGTC;MOTIFS=CCT,CCCCCCTCCCCCTCTCCCCGTC,CTCTCCCCGTCCCCCCTCCCT,CCCCGTCCCCCCTCCCCTCT,CTCCTCTCTCCCCGTCCCCC;STRUC=<VC261619>	NA	No	0.1	No	NA,NA	NA	NA
chrX:328677	588692	DEL	191	0.8851	0.4975	10	NA	NA	NA	NA	NA	NA	NA	NA	NA	No	ID=X-328378-328454-CCCCGTCCCCCCTCCCCTCT,X-328434-328538-CTCTCCCCGTCCCCCCTCCCT,X-328550-328626-CCCCGTCCCCCCTCCCCTCT,X-328929-328942-CCT,X-329051-329119-CTCCTCTCTCCCCGTCCCCC,X-329178-329400-CCCCCCTCCCCCTCTCCCCGTC;MOTIFS=CCT,CCCCCCTCCCCCTCTCCCCGTC,CTCTCCCCGTCCCCCCTCCCT,CCCCGTCCCCCCTCCCCTCT,CTCCTCTCTCCCCGTCCCCC;STRUC=<VC261619>	NA	No	0.006	No	NA,NA	NA	NA
chrX:328677	588693	DEL	267	0.9036	0.3705	31	NA	NA	NA	NA	NA	NA	NA	NA	NA	No	ID=X-328378-328454-CCCCGTCCCCCCTCCCCTCT,X-328434-328538-CTCTCCCCGTCCCCCCTCCCT,X-328550-328626-CCCCGTCCCCCCTCCCCTCT,X-328929-328942-CCT,X-329051-329119-CTCCTCTCTCCCCGTCCCCC,X-329178-329400-CCCCCCTCCCCCTCTCCCCGTC;MOTIFS=CCT,CCCCCCTCCCCCTCTCCCCGTC,CTCTCCCCGTCCCCCCTCCCT,CCCCGTCCCCCCTCCCCTCT,CTCCTCTCTCCCCGTCCCCC;STRUC=<VC261619>	NA	No	0.006	No	NA,NA	NA	NA
chrX:328678	588694	INS	1066	0.8512	0.5345	8	NA	NA	NA	NA	NA	NA	NA	NA	NA	No	ID=X-328378-328454-CCCCGTCCCCCCTCCCCTCT,X-328434-328538-CTCTCCCCGTCCCCCCTCCCT,X-328550-328626-CCCCGTCCCCCCTCCCCTCT,X-328929-328942-CCT,X-329051-329119-CTCCTCTCTCCCCGTCCCCC,X-329178-329400-CCCCCCTCCCCCTCTCCCCGTC;MOTIFS=CCT,CCCCCCTCCCCCTCTCCCCGTC,CTCTCCCCGTCCCCCCTCCCT,CCCCGTCCCCCCTCCCCTCT,CTCCTCTCTCCCCGTCCCCC;STRUC=<VC261619>	NA	No	0.1	No	NA,NA	NA	NA
chrX:328678	588695	INS	398	0.8266	0.6471	3	NA	NA	NA	NA	NA	NA	NA	NA	NA	No	ID=X-328378-328454-CCCCGTCCCCCCTCCCCTCT,X-328434-328538-CTCTCCCCGTCCCCCCTCCCT,X-328550-328626-CCCCGTCCCCCCTCCCCTCT,X-328929-328942-CCT,X-329051-329119-CTCCTCTCTCCCCGTCCCCC,X-329178-329400-CCCCCCTCCCCCTCTCCCCGTC;MOTIFS=CCT,CCCCCCTCCCCCTCTCCCCGTC,CTCTCCCCGTCCCCCCTCCCT,CCCCGTCCCCCCTCCCCTCT,CTCCTCTCTCCCCGTCCCCC;STRUC=<VC261619>	NA	No	0.1	No	NA,NA	NA	NA
chrX:328679	588696	DEL	285	0.9134	0.3382	27	NA	NA	NA	NA	NA	NA	NA	NA	NA	No	ID=X-328378-328454-CCCCGTCCCCCCTCCCCTCT,X-328434-328538-CTCTCCCCGTCCCCCCTCCCT,X-328550-328626-CCCCGTCCCCCCTCCCCTCT,X-328929-328942-CCT,X-329051-329119-CTCCTCTCTCCCCGTCCCCC,X-329178-329400-CCCCCCTCCCCCTCTCCCCGTC;MOTIFS=CCT,CCCCCCTCCCCCTCTCCCCGTC,CTCTCCCCGTCCCCCCTCCCT,CCCCGTCCCCCCTCCCCTCT,CTCCTCTCTCCCCGTCCCCC;STRUC=<VC261619>	NA	No	0.006	No	NA,NA	NA	NA
chrX:328743	588697	DEL	225	0.807	0.6859	33	NA	NA	NA	NA	NA	NA	NA	NA	NA	No	ID=X-328378-328454-CCCCGTCCCCCCTCCCCTCT,X-328434-328538-CTCTCCCCGTCCCCCCTCCCT,X-328550-328626-CCCCGTCCCCCCTCCCCTCT,X-328929-328942-CCT,X-329051-329119-CTCCTCTCTCCCCGTCCCCC,X-329178-329400-CCCCCCTCCCCCTCTCCCCGTC;MOTIFS=CCT,CCCCCCTCCCCCTCTCCCCGTC,CTCTCCCCGTCCCCCCTCCCT,CCCCGTCCCCCCTCCCCTCT,CTCCTCTCTCCCCGTCCCCC;STRUC=<VC261619>	NA	No	0.006	No	NA,NA	NA	NA
chrX:328748	588698	DEL	104	0.9318	0.4442	11	NA	NA	NA	NA	NA	NA	NA	NA	NA	No	ID=X-328378-328454-CCCCGTCCCCCCTCCCCTCT,X-328434-328538-CTCTCCCCGTCCCCCCTCCCT,X-328550-328626-CCCCGTCCCCCCTCCCCTCT,X-328929-328942-CCT,X-329051-329119-CTCCTCTCTCCCCGTCCCCC,X-329178-329400-CCCCCCTCCCCCTCTCCCCGTC;MOTIFS=CCT,CCCCCCTCCCCCTCTCCCCGTC,CTCTCCCCGTCCCCCCTCCCT,CCCCGTCCCCCCTCCCCTCT,CTCCTCTCTCCCCGTCCCCC;STRUC=<VC261619>	NA	No	0.006	No	NA,NA	NA	NA
chrX:328776	588699	DEL	79	0.806	0.6712	12	NA	NA	NA	NA	NA	NA	NA	NA	NA	No	ID=X-328378-328454-CCCCGTCCCCCCTCCCCTCT,X-328434-328538-CTCTCCCCGTCCCCCCTCCCT,X-328550-328626-CCCCGTCCCCCCTCCCCTCT,X-328929-328942-CCT,X-329051-329119-CTCCTCTCTCCCCGTCCCCC,X-329178-329400-CCCCCCTCCCCCTCTCCCCGTC;MOTIFS=CCT,CCCCCCTCCCCCTCTCCCCGTC,CTCTCCCCGTCCCCCCTCCCT,CCCCGTCCCCCCTCCCCTCT,CTCCTCTCTCCCCGTCCCCC;STRUC=<VC261619>	NA	No	0.006	No	NA,NA	NA	NA
chrX:328778	588700	DEL	124	0.8253	0.6644	10	NA	NA	NA	NA	NA	NA	NA	NA	NA	No	ID=X-328378-328454-CCCCGTCCCCCCTCCCCTCT,X-328434-328538-CTCTCCCCGTCCCCCCTCCCT,X-328550-328626-CCCCGTCCCCCCTCCCCTCT,X-328929-328942-CCT,X-329051-329119-CTCCTCTCTCCCCGTCCCCC,X-329178-329400-CCCCCCTCCCCCTCTCCCCGTC;MOTIFS=CCT,CCCCCCTCCCCCTCTCCCCGTC,CTCTCCCCGTCCCCCCTCCCT,CCCCGTCCCCCCTCCCCTCT,CTCCTCTCTCCCCGTCCCCC;STRUC=<VC261619>	NA	No	0.006	No	NA,NA	NA	NA
chrX:328779	588702	DEL	185	0.835	0.6172	7	NA	NA	NA	NA	NA	NA	NA	NA	NA	No	ID=X-328378-328454-CCCCGTCCCCCCTCCCCTCT,X-328434-328538-CTCTCCCCGTCCCCCCTCCCT,X-328550-328626-CCCCGTCCCCCCTCCCCTCT,X-328929-328942-CCT,X-329051-329119-CTCCTCTCTCCCCGTCCCCC,X-329178-329400-CCCCCCTCCCCCTCTCCCCGTC;MOTIFS=CCT,CCCCCCTCCCCCTCTCCCCGTC,CTCTCCCCGTCCCCCCTCCCT,CCCCGTCCCCCCTCCCCTCT,CTCCTCTCTCCCCGTCCCCC;STRUC=<VC261619>	NA	No	0.006	No	NA,NA	NA	NA
chrX:328779	588701	DEL	90	0.8117	0.6947	8	NA	NA	NA	NA	NA	NA	NA	NA	NA	No	ID=X-328378-328454-CCCCGTCCCCCCTCCCCTCT,X-328434-328538-CTCTCCCCGTCCCCCCTCCCT,X-328550-328626-CCCCGTCCCCCCTCCCCTCT,X-328929-328942-CCT,X-329051-329119-CTCCTCTCTCCCCGTCCCCC,X-329178-329400-CCCCCCTCCCCCTCTCCCCGTC;MOTIFS=CCT,CCCCCCTCCCCCTCTCCCCGTC,CTCTCCCCGTCCCCCCTCCCT,CCCCGTCCCCCCTCCCCTCT,CTCCTCTCTCCCCGTCCCCC;STRUC=<VC261619>	NA	No	0.006	No	NA,NA	NA	NA
chrX:328781	588703	DEL	161	0.8338	0.6175	1	NA	NA	NA	NA	NA	NA	NA	NA	NA	No	ID=X-328378-328454-CCCCGTCCCCCCTCCCCTCT,X-328434-328538-CTCTCCCCGTCCCCCCTCCCT,X-328550-328626-CCCCGTCCCCCCTCCCCTCT,X-328929-328942-CCT,X-329051-329119-CTCCTCTCTCCCCGTCCCCC,X-329178-329400-CCCCCCTCCCCCTCTCCCCGTC;MOTIFS=CCT,CCCCCCTCCCCCTCTCCCCGTC,CTCTCCCCGTCCCCCCTCCCT,CCCCGTCCCCCCTCCCCTCT,CTCCTCTCTCCCCGTCCCCC;STRUC=<VC261619>	NA	No	0.006	No	NA,NA	NA	NA
chrX:328804	588704	INS	90	0.8687	0.5016	3	NA	NA	NA	NA	NA	NA	NA	NA	NA	No	ID=X-328378-328454-CCCCGTCCCCCCTCCCCTCT,X-328434-328538-CTCTCCCCGTCCCCCCTCCCT,X-328550-328626-CCCCGTCCCCCCTCCCCTCT,X-328929-328942-CCT,X-329051-329119-CTCCTCTCTCCCCGTCCCCC,X-329178-329400-CCCCCCTCCCCCTCTCCCCGTC;MOTIFS=CCT,CCCCCCTCCCCCTCTCCCCGTC,CTCTCCCCGTCCCCCCTCCCT,CCCCGTCCCCCCTCCCCTCT,CTCCTCTCTCCCCGTCCCCC;STRUC=<VC261619>	NA	No	0.1	No	NA,NA	NA	NA
chrX:328964	588705	INS	75	0.8122	0.6728	20	NA	NA	NA	NA	NA	NA	NA	NA	NA	No	ID=X-328378-328454-CCCCGTCCCCCCTCCCCTCT,X-328434-328538-CTCTCCCCGTCCCCCCTCCCT,X-328550-328626-CCCCGTCCCCCCTCCCCTCT,X-328929-328942-CCT,X-329051-329119-CTCCTCTCTCCCCGTCCCCC,X-329178-329400-CCCCCCTCCCCCTCTCCCCGTC;MOTIFS=CCT,CCCCCCTCCCCCTCTCCCCGTC,CTCTCCCCGTCCCCCCTCCCT,CCCCGTCCCCCCTCCCCTCT,CTCCTCTCTCCCCGTCCCCC;STRUC=<VC261619>	NA	No	0.1	No	NA,NA	NA	NA
chrX:329031	588706	INS	312	0.8042	0.6936	16	NA	NA	NA	NA	NA	NA	NA	NA	NA	No	ID=X-328378-328454-CCCCGTCCCCCCTCCCCTCT,X-328434-328538-CTCTCCCCGTCCCCCCTCCCT,X-328550-328626-CCCCGTCCCCCCTCCCCTCT,X-328929-328942-CCT,X-329051-329119-CTCCTCTCTCCCCGTCCCCC,X-329178-329400-CCCCCCTCCCCCTCTCCCCGTC;MOTIFS=CCT,CCCCCCTCCCCCTCTCCCCGTC,CTCTCCCCGTCCCCCCTCCCT,CCCCGTCCCCCCTCCCCTCT,CTCCTCTCTCCCCGTCCCCC;STRUC=<VC261619>	NA	No	0.1	No	NA,NA	NA	NA
chrX:329121	588707	DEL	72	0.8351	0.651	10	NA	NA	NA	NA	NA	NA	NA	NA	NA	No	ID=X-328378-328454-CCCCGTCCCCCCTCCCCTCT,X-328434-328538-CTCTCCCCGTCCCCCCTCCCT,X-328550-328626-CCCCGTCCCCCCTCCCCTCT,X-328929-328942-CCT,X-329051-329119-CTCCTCTCTCCCCGTCCCCC,X-329178-329400-CCCCCCTCCCCCTCTCCCCGTC;MOTIFS=CCT,CCCCCCTCCCCCTCTCCCCGTC,CTCTCCCCGTCCCCCCTCCCT,CCCCGTCCCCCCTCCCCTCT,CTCCTCTCTCCCCGTCCCCC;STRUC=<VC261619>	NA	No	0.01	No	NA,NA	NA	NA
chrX:329149	588708	INS	51	0.8064	0.6708	14	NA	NA	NA	NA	NA	NA	NA	NA	NA	No	ID=X-328378-328454-CCCCGTCCCCCCTCCCCTCT,X-328434-328538-CTCTCCCCGTCCCCCCTCCCT,X-328550-328626-CCCCGTCCCCCCTCCCCTCT,X-328929-328942-CCT,X-329051-329119-CTCCTCTCTCCCCGTCCCCC,X-329178-329400-CCCCCCTCCCCCTCTCCCCGTC;MOTIFS=CCT,CCCCCCTCCCCCTCTCCCCGTC,CTCTCCCCGTCCCCCCTCCCT,CCCCGTCCCCCCTCCCCTCT,CTCCTCTCTCCCCGTCCCCC;STRUC=<VC261619>	NA	No	0.1	No	NA,NA	NA	NA
chrX:329149	588709	INS	76	0.8256	0.6964	19	NA	NA	NA	NA	NA	NA	NA	NA	NA	No	ID=X-328378-328454-CCCCGTCCCCCCTCCCCTCT,X-328434-328538-CTCTCCCCGTCCCCCCTCCCT,X-328550-328626-CCCCGTCCCCCCTCCCCTCT,X-328929-328942-CCT,X-329051-329119-CTCCTCTCTCCCCGTCCCCC,X-329178-329400-CCCCCCTCCCCCTCTCCCCGTC;MOTIFS=CCT,CCCCCCTCCCCCTCTCCCCGTC,CTCTCCCCGTCCCCCCTCCCT,CCCCGTCCCCCCTCCCCTCT,CTCCTCTCTCCCCGTCCCCC;STRUC=<VC261619>	NA	No	0.1	No	NA,NA	NA	NA
chrX:329164	588711	INS	297	0.7995	0.6716	4	NA	NA	NA	NA	NA	NA	NA	NA	NA	No	ID=X-328378-328454-CCCCGTCCCCCCTCCCCTCT,X-328434-328538-CTCTCCCCGTCCCCCCTCCCT,X-328550-328626-CCCCGTCCCCCCTCCCCTCT,X-328929-328942-CCT,X-329051-329119-CTCCTCTCTCCCCGTCCCCC,X-329178-329400-CCCCCCTCCCCCTCTCCCCGTC;MOTIFS=CCT,CCCCCCTCCCCCTCTCCCCGTC,CTCTCCCCGTCCCCCCTCCCT,CCCCGTCCCCCCTCCCCTCT,CTCCTCTCTCCCCGTCCCCC;STRUC=<VC261619>	NA	No	0.1	No	NA,NA	NA	NA
chrX:329164	588710	INS	431	0.8491	0.5617	11	NA	NA	NA	NA	NA	NA	NA	NA	NA	No	ID=X-328378-328454-CCCCGTCCCCCCTCCCCTCT,X-328434-328538-CTCTCCCCGTCCCCCCTCCCT,X-328550-328626-CCCCGTCCCCCCTCCCCTCT,X-328929-328942-CCT,X-329051-329119-CTCCTCTCTCCCCGTCCCCC,X-329178-329400-CCCCCCTCCCCCTCTCCCCGTC;MOTIFS=CCT,CCCCCCTCCCCCTCTCCCCGTC,CTCTCCCCGTCCCCCCTCCCT,CCCCGTCCCCCCTCCCCTCT,CTCCTCTCTCCCCGTCCCCC;STRUC=<VC261619>	NA	No	0.1	No	NA,NA	NA	NA
chrX:329168	588712	INS	1113	0.8619	0.5284	2	NA	NA	NA	NA	NA	NA	NA	NA	NA	No	ID=X-328378-328454-CCCCGTCCCCCCTCCCCTCT,X-328434-328538-CTCTCCCCGTCCCCCCTCCCT,X-328550-328626-CCCCGTCCCCCCTCCCCTCT,X-328929-328942-CCT,X-329051-329119-CTCCTCTCTCCCCGTCCCCC,X-329178-329400-CCCCCCTCCCCCTCTCCCCGTC;MOTIFS=CCT,CCCCCCTCCCCCTCTCCCCGTC,CTCTCCCCGTCCCCCCTCCCT,CCCCGTCCCCCCTCCCCTCT,CTCCTCTCTCCCCGTCCCCC;STRUC=<VC261619>	NA	No	0.1	No	NA,NA	NA	NA
chrX:329288	588713	INS	61	0.8644	0.48	17	NA	NA	NA	NA	NA	NA	NA	NA	NA	No	ID=X-328378-328454-CCCCGTCCCCCCTCCCCTCT,X-328434-328538-CTCTCCCCGTCCCCCCTCCCT,X-328550-328626-CCCCGTCCCCCCTCCCCTCT,X-328929-328942-CCT,X-329051-329119-CTCCTCTCTCCCCGTCCCCC,X-329178-329400-CCCCCCTCCCCCTCTCCCCGTC;MOTIFS=CCT,CCCCCCTCCCCCTCTCCCCGTC,CTCTCCCCGTCCCCCCTCCCT,CCCCGTCCCCCCTCCCCTCT,CTCCTCTCTCCCCGTCCCCC;STRUC=<VC261619>	NA	No	0.1	No	NA,NA	NA	NA
chrX:329288	588714	DEL	65	0.9534	0.1744	33	NA	NA	NA	NA	NA	NA	NA	NA	NA	No	ID=X-328378-328454-CCCCGTCCCCCCTCCCCTCT,X-328434-328538-CTCTCCCCGTCCCCCCTCCCT,X-328550-328626-CCCCGTCCCCCCTCCCCTCT,X-328929-328942-CCT,X-329051-329119-CTCCTCTCTCCCCGTCCCCC,X-329178-329400-CCCCCCTCCCCCTCTCCCCGTC;MOTIFS=CCT,CCCCCCTCCCCCTCTCCCCGTC,CTCTCCCCGTCCCCCCTCCCT,CCCCGTCCCCCCTCCCCTCT,CTCCTCTCTCCCCGTCCCCC;STRUC=<VC261619>	NA	No	0.01	No	NA,NA	NA	NA
chrX:329310	588715	INS	124	0.8658	0.5299	8	NA	NA	NA	NA	NA	NA	NA	NA	NA	No	ID=X-328378-328454-CCCCGTCCCCCCTCCCCTCT,X-328434-328538-CTCTCCCCGTCCCCCCTCCCT,X-328550-328626-CCCCGTCCCCCCTCCCCTCT,X-328929-328942-CCT,X-329051-329119-CTCCTCTCTCCCCGTCCCCC,X-329178-329400-CCCCCCTCCCCCTCTCCCCGTC;MOTIFS=CCT,CCCCCCTCCCCCTCTCCCCGTC,CTCTCCCCGTCCCCCCTCCCT,CCCCGTCCCCCCTCCCCTCT,CTCCTCTCTCCCCGTCCCCC;STRUC=<VC261619>	NA	No	0.1	No	NA,NA	NA	NA
chrX:329387	588716	INS	66	0.8205	0.6384	10	NA	NA	NA	NA	NA	NA	NA	NA	NA	No	ID=X-328378-328454-CCCCGTCCCCCCTCCCCTCT,X-328434-328538-CTCTCCCCGTCCCCCCTCCCT,X-328550-328626-CCCCGTCCCCCCTCCCCTCT,X-328929-328942-CCT,X-329051-329119-CTCCTCTCTCCCCGTCCCCC,X-329178-329400-CCCCCCTCCCCCTCTCCCCGTC;MOTIFS=CCT,CCCCCCTCCCCCTCTCCCCGTC,CTCTCCCCGTCCCCCCTCCCT,CCCCGTCCCCCCTCCCCTCT,CTCCTCTCTCCCCGTCCCCC;STRUC=<VC261619>	NA	No	0.1	No	NA,NA	NA	NA
chrX:329388	588717	INS	173	0.8069	0.6819	8	NA	NA	NA	NA	NA	NA	NA	NA	NA	No	ID=X-328378-328454-CCCCGTCCCCCCTCCCCTCT,X-328434-328538-CTCTCCCCGTCCCCCCTCCCT,X-328550-328626-CCCCGTCCCCCCTCCCCTCT,X-328929-328942-CCT,X-329051-329119-CTCCTCTCTCCCCGTCCCCC,X-329178-329400-CCCCCCTCCCCCTCTCCCCGTC;MOTIFS=CCT,CCCCCCTCCCCCTCTCCCCGTC,CTCTCCCCGTCCCCCCTCCCT,CCCCGTCCCCCCTCCCCTCT,CTCCTCTCTCCCCGTCCCCC;STRUC=<VC261619>	NA	No	0.1	No	NA,NA	NA	NA
chrX:330661	588719	INS	80	0.853	0.5329	1	NA	NA	NA	NA	NA	NA	NA	NA	enhancer	No	NA	HGSVC	No	0.094	No	NA,NA	NA	NA
chrX:330661	588718	INS	64	0.839	0.5971	3	NA	NA	NA	NA	NA	NA	NA	NA	enhancer	No	NA	HGSVC	No	0.094	No	NA,NA	NA	NA
chrX:330714	588720	INS	51	0.8319	0.6083	10	NA	NA	NA	NA	NA	NA	NA	NA	enhancer	No	ID=X-330661-330714-GTCGCGTCCCCCTGTG;MOTIFS=GTCGCGTCCCCCTGTG;STRUC=<TR3929504>	NA	No	0.094	No	NA,NA	NA	NA
chrX:330874	588722	INS	84	0.8752	0.5377	8	NA	NA	NA	NA	NA	NA	NA	NA	enhancer	No	NA	HGSVC	No	0.102	No	NA,NA	NA	NA
chrX:330874	588723	INS	60	0.926	0.2685	14	NA	NA	NA	NA	NA	NA	NA	NA	enhancer	No	NA	HGSVC	No	0.102	No	NA,NA	NA	NA
chrX:330874	588721	INS	64	0.9192	0.2842	20	NA	NA	NA	NA	NA	NA	NA	NA	enhancer	No	NA	HGSVC	No	0.102	No	NA,NA	NA	NA
chrX:333554	588724	DEL	69	0.8716	0.5173	5	NA	NA	NA	NA	NA	NA	NA	NA	NA	No	NA	NA	No	0.003	No	NA,NA	NA	NA
chrX:339450	588725	INS	72	0.8248	0.6106	40	PPP2R3B(NA,NA)	NA	NA	NA	NA	NA	NA	NA	NA	No	NA	NA	No	0.106	No	NA,NA	NA	NA
chrX:339471	588726	INS	61	0.8668	0.5349	19	PPP2R3B(NA,NA)	NA	NA	NA	NA	NA	NA	NA	NA	No	ID=X-339469-339478-G,X-339541-339550-G,X-339599-339668-TGAGAGGGGAGGAGCCGGGGGGG,X-339638-339720-GGGGGGGTGAGAGGGGAGGAGCCGG,X-339661-339670-G,X-339686-339695-G,X-339711-339721-G,X-339713-339798-GGGGGGGGTGAGAGGGGAGGAGCC,X-339812-339907-GGGGGTGAGAGGGGAGGAGCCGGGG,X-339833-339842-G,X-339858-339867-G,X-339883-339892-G,X-339909-339999-GGGGGGGTGAGAGGGGAGGAGCC,X-339978-340080-GGGGGGGTGAGAGGGGAGGAGATG,X-340200-340214-G;MOTIFS=GGGGGGGTGAGAGGGGAGGAGCC,G,GGGGGGGGTGAGAGGGGAGGAGCC,GGGGGGGTGAGAGGGGAGGAGCCGG,TGAGAGGGGAGGAGCCGGGGGGG,GGGGGGGTGAGAGGGGAGGAGATG,GGGGGTGAGAGGGGAGGAGCCGGGG;STRUC=<VC261623>	NA	No	0.106	No	NA,NA	NA	NA
chrX:339526	588727	DEL	76	0.8493	0.5666	7	PPP2R3B(NA,NA)	NA	NA	NA	NA	NA	NA	NA	NA	No	ID=X-339469-339478-G,X-339541-339550-G,X-339599-339668-TGAGAGGGGAGGAGCCGGGGGGG,X-339638-339720-GGGGGGGTGAGAGGGGAGGAGCCGG,X-339661-339670-G,X-339686-339695-G,X-339711-339721-G,X-339713-339798-GGGGGGGGTGAGAGGGGAGGAGCC,X-339812-339907-GGGGGTGAGAGGGGAGGAGCCGGGG,X-339833-339842-G,X-339858-339867-G,X-339883-339892-G,X-339909-339999-GGGGGGGTGAGAGGGGAGGAGCC,X-339978-340080-GGGGGGGTGAGAGGGGAGGAGATG,X-340200-340214-G;MOTIFS=GGGGGGGTGAGAGGGGAGGAGCC,G,GGGGGGGGTGAGAGGGGAGGAGCC,GGGGGGGTGAGAGGGGAGGAGCCGG,TGAGAGGGGAGGAGCCGGGGGGG,GGGGGGGTGAGAGGGGAGGAGATG,GGGGGTGAGAGGGGAGGAGCCGGGG;STRUC=<VC261623>	NA	No	0.01	No	NA,NA	NA	NA
chrX:339542	588728	DEL	51	0.8425	0.5902	46	PPP2R3B(NA,NA)	NA	NA	NA	NA	NA	NA	NA	NA	No	ID=X-339469-339478-G,X-339541-339550-G,X-339599-339668-TGAGAGGGGAGGAGCCGGGGGGG,X-339638-339720-GGGGGGGTGAGAGGGGAGGAGCCGG,X-339661-339670-G,X-339686-339695-G,X-339711-339721-G,X-339713-339798-GGGGGGGGTGAGAGGGGAGGAGCC,X-339812-339907-GGGGGTGAGAGGGGAGGAGCCGGGG,X-339833-339842-G,X-339858-339867-G,X-339883-339892-G,X-339909-339999-GGGGGGGTGAGAGGGGAGGAGCC,X-339978-340080-GGGGGGGTGAGAGGGGAGGAGATG,X-340200-340214-G;MOTIFS=GGGGGGGTGAGAGGGGAGGAGCC,G,GGGGGGGGTGAGAGGGGAGGAGCC,GGGGGGGTGAGAGGGGAGGAGCCGG,TGAGAGGGGAGGAGCCGGGGGGG,GGGGGGGTGAGAGGGGAGGAGATG,GGGGGTGAGAGGGGAGGAGCCGGGG;STRUC=<VC261623>	NA	No	0.01	No	NA,NA	NA	NA
chrX:339566	588729	DEL	122	0.8693	0.4462	14	PPP2R3B(NA,NA)	NA	NA	NA	NA	NA	NA	NA	NA	No	ID=X-339469-339478-G,X-339541-339550-G,X-339599-339668-TGAGAGGGGAGGAGCCGGGGGGG,X-339638-339720-GGGGGGGTGAGAGGGGAGGAGCCGG,X-339661-339670-G,X-339686-339695-G,X-339711-339721-G,X-339713-339798-GGGGGGGGTGAGAGGGGAGGAGCC,X-339812-339907-GGGGGTGAGAGGGGAGGAGCCGGGG,X-339833-339842-G,X-339858-339867-G,X-339883-339892-G,X-339909-339999-GGGGGGGTGAGAGGGGAGGAGCC,X-339978-340080-GGGGGGGTGAGAGGGGAGGAGATG,X-340200-340214-G;MOTIFS=GGGGGGGTGAGAGGGGAGGAGCC,G,GGGGGGGGTGAGAGGGGAGGAGCC,GGGGGGGTGAGAGGGGAGGAGCCGG,TGAGAGGGGAGGAGCCGGGGGGG,GGGGGGGTGAGAGGGGAGGAGATG,GGGGGTGAGAGGGGAGGAGCCGGGG;STRUC=<VC261623>	NA	No	0.012	No	NA,NA	NA	NA
chrX:339568	588730	DEL	70	0.8436	0.5857	24	PPP2R3B(NA,NA)	NA	NA	NA	NA	NA	NA	NA	NA	No	ID=X-339469-339478-G,X-339541-339550-G,X-339599-339668-TGAGAGGGGAGGAGCCGGGGGGG,X-339638-339720-GGGGGGGTGAGAGGGGAGGAGCCGG,X-339661-339670-G,X-339686-339695-G,X-339711-339721-G,X-339713-339798-GGGGGGGGTGAGAGGGGAGGAGCC,X-339812-339907-GGGGGTGAGAGGGGAGGAGCCGGGG,X-339833-339842-G,X-339858-339867-G,X-339883-339892-G,X-339909-339999-GGGGGGGTGAGAGGGGAGGAGCC,X-339978-340080-GGGGGGGTGAGAGGGGAGGAGATG,X-340200-340214-G;MOTIFS=GGGGGGGTGAGAGGGGAGGAGCC,G,GGGGGGGGTGAGAGGGGAGGAGCC,GGGGGGGTGAGAGGGGAGGAGCCGG,TGAGAGGGGAGGAGCCGGGGGGG,GGGGGGGTGAGAGGGGAGGAGATG,GGGGGTGAGAGGGGAGGAGCCGGGG;STRUC=<VC261623>	NA	No	0.013	No	NA,NA	NA	NA
chrX:339703	588731	DEL	67	0.8613	0.5357	24	PPP2R3B(NA,NA)	NA	NA	NA	NA	NA	NA	NA	NA	No	ID=X-339469-339478-G,X-339541-339550-G,X-339599-339668-TGAGAGGGGAGGAGCCGGGGGGG,X-339638-339720-GGGGGGGTGAGAGGGGAGGAGCCGG,X-339661-339670-G,X-339686-339695-G,X-339711-339721-G,X-339713-339798-GGGGGGGGTGAGAGGGGAGGAGCC,X-339812-339907-GGGGGTGAGAGGGGAGGAGCCGGGG,X-339833-339842-G,X-339858-339867-G,X-339883-339892-G,X-339909-339999-GGGGGGGTGAGAGGGGAGGAGCC,X-339978-340080-GGGGGGGTGAGAGGGGAGGAGATG,X-340200-340214-G;MOTIFS=GGGGGGGTGAGAGGGGAGGAGCC,G,GGGGGGGGTGAGAGGGGAGGAGCC,GGGGGGGTGAGAGGGGAGGAGCCGG,TGAGAGGGGAGGAGCCGGGGGGG,GGGGGGGTGAGAGGGGAGGAGATG,GGGGGTGAGAGGGGAGGAGCCGGGG;STRUC=<VC261623>	NA	No	0.018	No	NA,NA	NA	NA
chrX:339721	588732	DEL	411	0.8335	0.6288	6	PPP2R3B(NA,NA)	NA	NA	NA	NA	NA	NA	NA	NA	No	ID=X-339469-339478-G,X-339541-339550-G,X-339599-339668-TGAGAGGGGAGGAGCCGGGGGGG,X-339638-339720-GGGGGGGTGAGAGGGGAGGAGCCGG,X-339661-339670-G,X-339686-339695-G,X-339711-339721-G,X-339713-339798-GGGGGGGGTGAGAGGGGAGGAGCC,X-339812-339907-GGGGGTGAGAGGGGAGGAGCCGGGG,X-339833-339842-G,X-339858-339867-G,X-339883-339892-G,X-339909-339999-GGGGGGGTGAGAGGGGAGGAGCC,X-339978-340080-GGGGGGGTGAGAGGGGAGGAGATG,X-340200-340214-G;MOTIFS=GGGGGGGTGAGAGGGGAGGAGCC,G,GGGGGGGGTGAGAGGGGAGGAGCC,GGGGGGGTGAGAGGGGAGGAGCCGG,TGAGAGGGGAGGAGCCGGGGGGG,GGGGGGGTGAGAGGGGAGGAGATG,GGGGGTGAGAGGGGAGGAGCCGGGG;STRUC=<VC261623>	NA	No	0.004	No	NA,NA	NA	NA
chrX:339741	588733	DEL	92	0.9042	0.3899	50	PPP2R3B(NA,NA)	NA	NA	NA	NA	NA	NA	NA	NA	No	ID=X-339469-339478-G,X-339541-339550-G,X-339599-339668-TGAGAGGGGAGGAGCCGGGGGGG,X-339638-339720-GGGGGGGTGAGAGGGGAGGAGCCGG,X-339661-339670-G,X-339686-339695-G,X-339711-339721-G,X-339713-339798-GGGGGGGGTGAGAGGGGAGGAGCC,X-339812-339907-GGGGGTGAGAGGGGAGGAGCCGGGG,X-339833-339842-G,X-339858-339867-G,X-339883-339892-G,X-339909-339999-GGGGGGGTGAGAGGGGAGGAGCC,X-339978-340080-GGGGGGGTGAGAGGGGAGGAGATG,X-340200-340214-G;MOTIFS=GGGGGGGTGAGAGGGGAGGAGCC,G,GGGGGGGGTGAGAGGGGAGGAGCC,GGGGGGGTGAGAGGGGAGGAGCCGG,TGAGAGGGGAGGAGCCGGGGGGG,GGGGGGGTGAGAGGGGAGGAGATG,GGGGGTGAGAGGGGAGGAGCCGGGG;STRUC=<VC261623>	NA	No	0.016	No	NA,NA	NA	NA
chrX:339777	588734	DEL	261	0.8577	0.5187	6	PPP2R3B(NA,NA)	NA	NA	NA	NA	NA	NA	NA	NA	No	ID=X-339469-339478-G,X-339541-339550-G,X-339599-339668-TGAGAGGGGAGGAGCCGGGGGGG,X-339638-339720-GGGGGGGTGAGAGGGGAGGAGCCGG,X-339661-339670-G,X-339686-339695-G,X-339711-339721-G,X-339713-339798-GGGGGGGGTGAGAGGGGAGGAGCC,X-339812-339907-GGGGGTGAGAGGGGAGGAGCCGGGG,X-339833-339842-G,X-339858-339867-G,X-339883-339892-G,X-339909-339999-GGGGGGGTGAGAGGGGAGGAGCC,X-339978-340080-GGGGGGGTGAGAGGGGAGGAGATG,X-340200-340214-G;MOTIFS=GGGGGGGTGAGAGGGGAGGAGCC,G,GGGGGGGGTGAGAGGGGAGGAGCC,GGGGGGGTGAGAGGGGAGGAGCCGG,TGAGAGGGGAGGAGCCGGGGGGG,GGGGGGGTGAGAGGGGAGGAGATG,GGGGGTGAGAGGGGAGGAGCCGGGG;STRUC=<VC261623>	NA	No	0.005	No	NA,NA	NA	NA
chrX:339785	588735	DEL	313	0.8363	0.6045	59	PPP2R3B(NA,NA)	NA	NA	NA	NA	NA	NA	NA	NA	No	ID=X-339469-339478-G,X-339541-339550-G,X-339599-339668-TGAGAGGGGAGGAGCCGGGGGGG,X-339638-339720-GGGGGGGTGAGAGGGGAGGAGCCGG,X-339661-339670-G,X-339686-339695-G,X-339711-339721-G,X-339713-339798-GGGGGGGGTGAGAGGGGAGGAGCC,X-339812-339907-GGGGGTGAGAGGGGAGGAGCCGGGG,X-339833-339842-G,X-339858-339867-G,X-339883-339892-G,X-339909-339999-GGGGGGGTGAGAGGGGAGGAGCC,X-339978-340080-GGGGGGGTGAGAGGGGAGGAGATG,X-340200-340214-G;MOTIFS=GGGGGGGTGAGAGGGGAGGAGCC,G,GGGGGGGGTGAGAGGGGAGGAGCC,GGGGGGGTGAGAGGGGAGGAGCCGG,TGAGAGGGGAGGAGCCGGGGGGG,GGGGGGGTGAGAGGGGAGGAGATG,GGGGGTGAGAGGGGAGGAGCCGGGG;STRUC=<VC261623>	NA	No	0.004	No	NA,NA	NA	NA
chrX:339791	588736	DEL	164	0.8844	0.4381	4	PPP2R3B(NA,NA)	NA	NA	NA	NA	NA	NA	NA	NA	No	ID=X-339469-339478-G,X-339541-339550-G,X-339599-339668-TGAGAGGGGAGGAGCCGGGGGGG,X-339638-339720-GGGGGGGTGAGAGGGGAGGAGCCGG,X-339661-339670-G,X-339686-339695-G,X-339711-339721-G,X-339713-339798-GGGGGGGGTGAGAGGGGAGGAGCC,X-339812-339907-GGGGGTGAGAGGGGAGGAGCCGGGG,X-339833-339842-G,X-339858-339867-G,X-339883-339892-G,X-339909-339999-GGGGGGGTGAGAGGGGAGGAGCC,X-339978-340080-GGGGGGGTGAGAGGGGAGGAGATG,X-340200-340214-G;MOTIFS=GGGGGGGTGAGAGGGGAGGAGCC,G,GGGGGGGGTGAGAGGGGAGGAGCC,GGGGGGGTGAGAGGGGAGGAGCCGG,TGAGAGGGGAGGAGCCGGGGGGG,GGGGGGGTGAGAGGGGAGGAGATG,GGGGGTGAGAGGGGAGGAGCCGGGG;STRUC=<VC261623>	NA	No	0.009	No	NA,NA	NA	NA
chrX:339793	588737	DEL	232	0.8434	0.6598	7	PPP2R3B(NA,NA)	NA	NA	NA	NA	NA	NA	NA	NA	No	ID=X-339469-339478-G,X-339541-339550-G,X-339599-339668-TGAGAGGGGAGGAGCCGGGGGGG,X-339638-339720-GGGGGGGTGAGAGGGGAGGAGCCGG,X-339661-339670-G,X-339686-339695-G,X-339711-339721-G,X-339713-339798-GGGGGGGGTGAGAGGGGAGGAGCC,X-339812-339907-GGGGGTGAGAGGGGAGGAGCCGGGG,X-339833-339842-G,X-339858-339867-G,X-339883-339892-G,X-339909-339999-GGGGGGGTGAGAGGGGAGGAGCC,X-339978-340080-GGGGGGGTGAGAGGGGAGGAGATG,X-340200-340214-G;MOTIFS=GGGGGGGTGAGAGGGGAGGAGCC,G,GGGGGGGGTGAGAGGGGAGGAGCC,GGGGGGGTGAGAGGGGAGGAGCCGG,TGAGAGGGGAGGAGCCGGGGGGG,GGGGGGGTGAGAGGGGAGGAGATG,GGGGGTGAGAGGGGAGGAGCCGGGG;STRUC=<VC261623>	NA	No	0.005	No	NA,NA	NA	NA
chrX:339833	588738	DEL	217	0.9049	0.3642	2	PPP2R3B(NA,NA)	NA	NA	NA	NA	NA	NA	NA	NA	No	ID=X-339469-339478-G,X-339541-339550-G,X-339599-339668-TGAGAGGGGAGGAGCCGGGGGGG,X-339638-339720-GGGGGGGTGAGAGGGGAGGAGCCGG,X-339661-339670-G,X-339686-339695-G,X-339711-339721-G,X-339713-339798-GGGGGGGGTGAGAGGGGAGGAGCC,X-339812-339907-GGGGGTGAGAGGGGAGGAGCCGGGG,X-339833-339842-G,X-339858-339867-G,X-339883-339892-G,X-339909-339999-GGGGGGGTGAGAGGGGAGGAGCC,X-339978-340080-GGGGGGGTGAGAGGGGAGGAGATG,X-340200-340214-G;MOTIFS=GGGGGGGTGAGAGGGGAGGAGCC,G,GGGGGGGGTGAGAGGGGAGGAGCC,GGGGGGGTGAGAGGGGAGGAGCCGG,TGAGAGGGGAGGAGCCGGGGGGG,GGGGGGGTGAGAGGGGAGGAGATG,GGGGGTGAGAGGGGAGGAGCCGGGG;STRUC=<VC261623>	NA	No	0.005	No	NA,NA	NA	NA
chrX:339835	588739	DEL	203	0.8181	0.6459	35	PPP2R3B(NA,NA)	NA	NA	NA	NA	NA	NA	NA	NA	No	ID=X-339469-339478-G,X-339541-339550-G,X-339599-339668-TGAGAGGGGAGGAGCCGGGGGGG,X-339638-339720-GGGGGGGTGAGAGGGGAGGAGCCGG,X-339661-339670-G,X-339686-339695-G,X-339711-339721-G,X-339713-339798-GGGGGGGGTGAGAGGGGAGGAGCC,X-339812-339907-GGGGGTGAGAGGGGAGGAGCCGGGG,X-339833-339842-G,X-339858-339867-G,X-339883-339892-G,X-339909-339999-GGGGGGGTGAGAGGGGAGGAGCC,X-339978-340080-GGGGGGGTGAGAGGGGAGGAGATG,X-340200-340214-G;MOTIFS=GGGGGGGTGAGAGGGGAGGAGCC,G,GGGGGGGGTGAGAGGGGAGGAGCC,GGGGGGGTGAGAGGGGAGGAGCCGG,TGAGAGGGGAGGAGCCGGGGGGG,GGGGGGGTGAGAGGGGAGGAGATG,GGGGGTGAGAGGGGAGGAGCCGGGG;STRUC=<VC261623>	NA	No	0.006	No	NA,NA	NA	NA
chrX:339858	588740	DEL	192	0.8744	0.5289	13	PPP2R3B(NA,NA)	NA	NA	NA	NA	NA	NA	NA	NA	No	ID=X-339469-339478-G,X-339541-339550-G,X-339599-339668-TGAGAGGGGAGGAGCCGGGGGGG,X-339638-339720-GGGGGGGTGAGAGGGGAGGAGCCGG,X-339661-339670-G,X-339686-339695-G,X-339711-339721-G,X-339713-339798-GGGGGGGGTGAGAGGGGAGGAGCC,X-339812-339907-GGGGGTGAGAGGGGAGGAGCCGGGG,X-339833-339842-G,X-339858-339867-G,X-339883-339892-G,X-339909-339999-GGGGGGGTGAGAGGGGAGGAGCC,X-339978-340080-GGGGGGGTGAGAGGGGAGGAGATG,X-340200-340214-G;MOTIFS=GGGGGGGTGAGAGGGGAGGAGCC,G,GGGGGGGGTGAGAGGGGAGGAGCC,GGGGGGGTGAGAGGGGAGGAGCCGG,TGAGAGGGGAGGAGCCGGGGGGG,GGGGGGGTGAGAGGGGAGGAGATG,GGGGGTGAGAGGGGAGGAGCCGGGG;STRUC=<VC261623>	NA	No	0.006	No	NA,NA	NA	NA
chrX:339885	588741	INS	142	0.8024	0.6685	32	PPP2R3B(NA,NA)	NA	NA	NA	NA	NA	NA	NA	NA	No	ID=X-339469-339478-G,X-339541-339550-G,X-339599-339668-TGAGAGGGGAGGAGCCGGGGGGG,X-339638-339720-GGGGGGGTGAGAGGGGAGGAGCCGG,X-339661-339670-G,X-339686-339695-G,X-339711-339721-G,X-339713-339798-GGGGGGGGTGAGAGGGGAGGAGCC,X-339812-339907-GGGGGTGAGAGGGGAGGAGCCGGGG,X-339833-339842-G,X-339858-339867-G,X-339883-339892-G,X-339909-339999-GGGGGGGTGAGAGGGGAGGAGCC,X-339978-340080-GGGGGGGTGAGAGGGGAGGAGATG,X-340200-340214-G;MOTIFS=GGGGGGGTGAGAGGGGAGGAGCC,G,GGGGGGGGTGAGAGGGGAGGAGCC,GGGGGGGTGAGAGGGGAGGAGCCGG,TGAGAGGGGAGGAGCCGGGGGGG,GGGGGGGTGAGAGGGGAGGAGATG,GGGGGTGAGAGGGGAGGAGCCGGGG;STRUC=<VC261623>	NA	No	0.106	No	NA,NA	NA	NA
chrX:339932	588742	DEL	166	0.8139	0.6974	17	PPP2R3B(NA,NA)	NA	NA	NA	NA	NA	NA	NA	NA	No	ID=X-339469-339478-G,X-339541-339550-G,X-339599-339668-TGAGAGGGGAGGAGCCGGGGGGG,X-339638-339720-GGGGGGGTGAGAGGGGAGGAGCCGG,X-339661-339670-G,X-339686-339695-G,X-339711-339721-G,X-339713-339798-GGGGGGGGTGAGAGGGGAGGAGCC,X-339812-339907-GGGGGTGAGAGGGGAGGAGCCGGGG,X-339833-339842-G,X-339858-339867-G,X-339883-339892-G,X-339909-339999-GGGGGGGTGAGAGGGGAGGAGCC,X-339978-340080-GGGGGGGTGAGAGGGGAGGAGATG,X-340200-340214-G;MOTIFS=GGGGGGGTGAGAGGGGAGGAGCC,G,GGGGGGGGTGAGAGGGGAGGAGCC,GGGGGGGTGAGAGGGGAGGAGCCGG,TGAGAGGGGAGGAGCCGGGGGGG,GGGGGGGTGAGAGGGGAGGAGATG,GGGGGTGAGAGGGGAGGAGCCGGGG;STRUC=<VC261623>	NA	No	0.011	No	NA,NA	NA	NA
chrX:339955	588743	DEL	143	0.8815	0.4158	4	PPP2R3B(NA,NA)	NA	NA	NA	NA	NA	NA	NA	NA	No	ID=X-339469-339478-G,X-339541-339550-G,X-339599-339668-TGAGAGGGGAGGAGCCGGGGGGG,X-339638-339720-GGGGGGGTGAGAGGGGAGGAGCCGG,X-339661-339670-G,X-339686-339695-G,X-339711-339721-G,X-339713-339798-GGGGGGGGTGAGAGGGGAGGAGCC,X-339812-339907-GGGGGTGAGAGGGGAGGAGCCGGGG,X-339833-339842-G,X-339858-339867-G,X-339883-339892-G,X-339909-339999-GGGGGGGTGAGAGGGGAGGAGCC,X-339978-340080-GGGGGGGTGAGAGGGGAGGAGATG,X-340200-340214-G;MOTIFS=GGGGGGGTGAGAGGGGAGGAGCC,G,GGGGGGGGTGAGAGGGGAGGAGCC,GGGGGGGTGAGAGGGGAGGAGCCGG,TGAGAGGGGAGGAGCCGGGGGGG,GGGGGGGTGAGAGGGGAGGAGATG,GGGGGTGAGAGGGGAGGAGCCGGGG;STRUC=<VC261623>	NA	No	0.011	No	NA,NA	NA	NA
chrX:339978	588745	INS	117	0.824	0.6207	24	PPP2R3B(NA,NA)	NA	NA	NA	NA	NA	NA	NA	NA	No	ID=X-339469-339478-G,X-339541-339550-G,X-339599-339668-TGAGAGGGGAGGAGCCGGGGGGG,X-339638-339720-GGGGGGGTGAGAGGGGAGGAGCCGG,X-339661-339670-G,X-339686-339695-G,X-339711-339721-G,X-339713-339798-GGGGGGGGTGAGAGGGGAGGAGCC,X-339812-339907-GGGGGTGAGAGGGGAGGAGCCGGGG,X-339833-339842-G,X-339858-339867-G,X-339883-339892-G,X-339909-339999-GGGGGGGTGAGAGGGGAGGAGCC,X-339978-340080-GGGGGGGTGAGAGGGGAGGAGATG,X-340200-340214-G;MOTIFS=GGGGGGGTGAGAGGGGAGGAGCC,G,GGGGGGGGTGAGAGGGGAGGAGCC,GGGGGGGTGAGAGGGGAGGAGCCGG,TGAGAGGGGAGGAGCCGGGGGGG,GGGGGGGTGAGAGGGGAGGAGATG,GGGGGTGAGAGGGGAGGAGCCGGGG;STRUC=<VC261623>	NA	No	0.106	No	NA,NA	NA	NA
chrX:339978	588746	DEL	72	0.8346	0.6216	38	PPP2R3B(NA,NA)	NA	NA	NA	NA	NA	NA	NA	NA	No	ID=X-339469-339478-G,X-339541-339550-G,X-339599-339668-TGAGAGGGGAGGAGCCGGGGGGG,X-339638-339720-GGGGGGGTGAGAGGGGAGGAGCCGG,X-339661-339670-G,X-339686-339695-G,X-339711-339721-G,X-339713-339798-GGGGGGGGTGAGAGGGGAGGAGCC,X-339812-339907-GGGGGTGAGAGGGGAGGAGCCGGGG,X-339833-339842-G,X-339858-339867-G,X-339883-339892-G,X-339909-339999-GGGGGGGTGAGAGGGGAGGAGCC,X-339978-340080-GGGGGGGTGAGAGGGGAGGAGATG,X-340200-340214-G;MOTIFS=GGGGGGGTGAGAGGGGAGGAGCC,G,GGGGGGGGTGAGAGGGGAGGAGCC,GGGGGGGTGAGAGGGGAGGAGCCGG,TGAGAGGGGAGGAGCCGGGGGGG,GGGGGGGTGAGAGGGGAGGAGATG,GGGGGTGAGAGGGGAGGAGCCGGGG;STRUC=<VC261623>	NA	No	0.013	No	NA,NA	NA	NA
chrX:339978	588747	DEL	120	0.8549	0.5576	42	PPP2R3B(NA,NA)	NA	NA	NA	NA	NA	NA	NA	NA	No	ID=X-339469-339478-G,X-339541-339550-G,X-339599-339668-TGAGAGGGGAGGAGCCGGGGGGG,X-339638-339720-GGGGGGGTGAGAGGGGAGGAGCCGG,X-339661-339670-G,X-339686-339695-G,X-339711-339721-G,X-339713-339798-GGGGGGGGTGAGAGGGGAGGAGCC,X-339812-339907-GGGGGTGAGAGGGGAGGAGCCGGGG,X-339833-339842-G,X-339858-339867-G,X-339883-339892-G,X-339909-339999-GGGGGGGTGAGAGGGGAGGAGCC,X-339978-340080-GGGGGGGTGAGAGGGGAGGAGATG,X-340200-340214-G;MOTIFS=GGGGGGGTGAGAGGGGAGGAGCC,G,GGGGGGGGTGAGAGGGGAGGAGCC,GGGGGGGTGAGAGGGGAGGAGCCGG,TGAGAGGGGAGGAGCCGGGGGGG,GGGGGGGTGAGAGGGGAGGAGATG,GGGGGTGAGAGGGGAGGAGCCGGGG;STRUC=<VC261623>	NA	No	0.013	No	NA,NA	NA	NA
chrX:339978	588744	INS	336	0.8983	0.3682	9	PPP2R3B(NA,NA)	NA	NA	NA	NA	NA	NA	NA	NA	No	ID=X-339469-339478-G,X-339541-339550-G,X-339599-339668-TGAGAGGGGAGGAGCCGGGGGGG,X-339638-339720-GGGGGGGTGAGAGGGGAGGAGCCGG,X-339661-339670-G,X-339686-339695-G,X-339711-339721-G,X-339713-339798-GGGGGGGGTGAGAGGGGAGGAGCC,X-339812-339907-GGGGGTGAGAGGGGAGGAGCCGGGG,X-339833-339842-G,X-339858-339867-G,X-339883-339892-G,X-339909-339999-GGGGGGGTGAGAGGGGAGGAGCC,X-339978-340080-GGGGGGGTGAGAGGGGAGGAGATG,X-340200-340214-G;MOTIFS=GGGGGGGTGAGAGGGGAGGAGCC,G,GGGGGGGGTGAGAGGGGAGGAGCC,GGGGGGGTGAGAGGGGAGGAGCCGG,TGAGAGGGGAGGAGCCGGGGGGG,GGGGGGGTGAGAGGGGAGGAGATG,GGGGGTGAGAGGGGAGGAGCCGGGG;STRUC=<VC261623>	NA	No	0.106	No	NA,NA	NA	NA
chrX:339984	588748	INS	104	0.8127	0.6939	28	PPP2R3B(NA,NA)	NA	NA	NA	NA	NA	NA	NA	NA	No	ID=X-339469-339478-G,X-339541-339550-G,X-339599-339668-TGAGAGGGGAGGAGCCGGGGGGG,X-339638-339720-GGGGGGGTGAGAGGGGAGGAGCCGG,X-339661-339670-G,X-339686-339695-G,X-339711-339721-G,X-339713-339798-GGGGGGGGTGAGAGGGGAGGAGCC,X-339812-339907-GGGGGTGAGAGGGGAGGAGCCGGGG,X-339833-339842-G,X-339858-339867-G,X-339883-339892-G,X-339909-339999-GGGGGGGTGAGAGGGGAGGAGCC,X-339978-340080-GGGGGGGTGAGAGGGGAGGAGATG,X-340200-340214-G;MOTIFS=GGGGGGGTGAGAGGGGAGGAGCC,G,GGGGGGGGTGAGAGGGGAGGAGCC,GGGGGGGTGAGAGGGGAGGAGCCGG,TGAGAGGGGAGGAGCCGGGGGGG,GGGGGGGTGAGAGGGGAGGAGATG,GGGGGTGAGAGGGGAGGAGCCGGGG;STRUC=<VC261623>	NA	No	0.106	No	NA,NA	NA	NA
chrX:340001	588749	DEL	96	0.8211	0.685	64	PPP2R3B(NA,NA)	NA	NA	NA	NA	NA	NA	NA	NA	No	ID=X-339469-339478-G,X-339541-339550-G,X-339599-339668-TGAGAGGGGAGGAGCCGGGGGGG,X-339638-339720-GGGGGGGTGAGAGGGGAGGAGCCGG,X-339661-339670-G,X-339686-339695-G,X-339711-339721-G,X-339713-339798-GGGGGGGGTGAGAGGGGAGGAGCC,X-339812-339907-GGGGGTGAGAGGGGAGGAGCCGGGG,X-339833-339842-G,X-339858-339867-G,X-339883-339892-G,X-339909-339999-GGGGGGGTGAGAGGGGAGGAGCC,X-339978-340080-GGGGGGGTGAGAGGGGAGGAGATG,X-340200-340214-G;MOTIFS=GGGGGGGTGAGAGGGGAGGAGCC,G,GGGGGGGGTGAGAGGGGAGGAGCC,GGGGGGGTGAGAGGGGAGGAGCCGG,TGAGAGGGGAGGAGCCGGGGGGG,GGGGGGGTGAGAGGGGAGGAGATG,GGGGGTGAGAGGGGAGGAGCCGGGG;STRUC=<VC261623>	NA	No	0.016	No	NA,NA	NA	NA
chrX:340050	588750	INS	71	0.8714	0.4654	25	PPP2R3B(NA,NA)	NA	NA	NA	NA	NA	NA	NA	NA	No	ID=X-339469-339478-G,X-339541-339550-G,X-339599-339668-TGAGAGGGGAGGAGCCGGGGGGG,X-339638-339720-GGGGGGGTGAGAGGGGAGGAGCCGG,X-339661-339670-G,X-339686-339695-G,X-339711-339721-G,X-339713-339798-GGGGGGGGTGAGAGGGGAGGAGCC,X-339812-339907-GGGGGTGAGAGGGGAGGAGCCGGGG,X-339833-339842-G,X-339858-339867-G,X-339883-339892-G,X-339909-339999-GGGGGGGTGAGAGGGGAGGAGCC,X-339978-340080-GGGGGGGTGAGAGGGGAGGAGATG,X-340200-340214-G;MOTIFS=GGGGGGGTGAGAGGGGAGGAGCC,G,GGGGGGGGTGAGAGGGGAGGAGCC,GGGGGGGTGAGAGGGGAGGAGCCGG,TGAGAGGGGAGGAGCCGGGGGGG,GGGGGGGTGAGAGGGGAGGAGATG,GGGGGTGAGAGGGGAGGAGCCGGGG;STRUC=<VC261623>	NA	No	0.106	No	NA,NA	NA	NA
chrX:340073	588751	INS	74	0.8825	0.4256	6	PPP2R3B(NA,NA)	NA	NA	NA	NA	NA	NA	NA	NA	No	ID=X-339469-339478-G,X-339541-339550-G,X-339599-339668-TGAGAGGGGAGGAGCCGGGGGGG,X-339638-339720-GGGGGGGTGAGAGGGGAGGAGCCGG,X-339661-339670-G,X-339686-339695-G,X-339711-339721-G,X-339713-339798-GGGGGGGGTGAGAGGGGAGGAGCC,X-339812-339907-GGGGGTGAGAGGGGAGGAGCCGGGG,X-339833-339842-G,X-339858-339867-G,X-339883-339892-G,X-339909-339999-GGGGGGGTGAGAGGGGAGGAGCC,X-339978-340080-GGGGGGGTGAGAGGGGAGGAGATG,X-340200-340214-G;MOTIFS=GGGGGGGTGAGAGGGGAGGAGCC,G,GGGGGGGGTGAGAGGGGAGGAGCC,GGGGGGGTGAGAGGGGAGGAGCCGG,TGAGAGGGGAGGAGCCGGGGGGG,GGGGGGGTGAGAGGGGAGGAGATG,GGGGGTGAGAGGGGAGGAGCCGGGG;STRUC=<VC261623>	NA	No	0.106	No	NA,NA	NA	NA
chrX:340095	588752	DEL	50	0.8161	0.6498	14	PPP2R3B(NA,NA)	NA	NA	NA	NA	NA	NA	NA	NA	No	ID=X-339469-339478-G,X-339541-339550-G,X-339599-339668-TGAGAGGGGAGGAGCCGGGGGGG,X-339638-339720-GGGGGGGTGAGAGGGGAGGAGCCGG,X-339661-339670-G,X-339686-339695-G,X-339711-339721-G,X-339713-339798-GGGGGGGGTGAGAGGGGAGGAGCC,X-339812-339907-GGGGGTGAGAGGGGAGGAGCCGGGG,X-339833-339842-G,X-339858-339867-G,X-339883-339892-G,X-339909-339999-GGGGGGGTGAGAGGGGAGGAGCC,X-339978-340080-GGGGGGGTGAGAGGGGAGGAGATG,X-340200-340214-G;MOTIFS=GGGGGGGTGAGAGGGGAGGAGCC,G,GGGGGGGGTGAGAGGGGAGGAGCC,GGGGGGGTGAGAGGGGAGGAGCCGG,TGAGAGGGGAGGAGCCGGGGGGG,GGGGGGGTGAGAGGGGAGGAGATG,GGGGGTGAGAGGGGAGGAGCCGGGG;STRUC=<VC261623>	NA	No	0.014	No	NA,NA	NA	NA
chrX:340097	588753	INS	94	0.8726	0.4868	10	PPP2R3B(NA,NA)	NA	NA	NA	NA	NA	NA	NA	NA	No	ID=X-339469-339478-G,X-339541-339550-G,X-339599-339668-TGAGAGGGGAGGAGCCGGGGGGG,X-339638-339720-GGGGGGGTGAGAGGGGAGGAGCCGG,X-339661-339670-G,X-339686-339695-G,X-339711-339721-G,X-339713-339798-GGGGGGGGTGAGAGGGGAGGAGCC,X-339812-339907-GGGGGTGAGAGGGGAGGAGCCGGGG,X-339833-339842-G,X-339858-339867-G,X-339883-339892-G,X-339909-339999-GGGGGGGTGAGAGGGGAGGAGCC,X-339978-340080-GGGGGGGTGAGAGGGGAGGAGATG,X-340200-340214-G;MOTIFS=GGGGGGGTGAGAGGGGAGGAGCC,G,GGGGGGGGTGAGAGGGGAGGAGCC,GGGGGGGTGAGAGGGGAGGAGCCGG,TGAGAGGGGAGGAGCCGGGGGGG,GGGGGGGTGAGAGGGGAGGAGATG,GGGGGTGAGAGGGGAGGAGCCGGGG;STRUC=<VC261623>	NA	No	0.106	No	NA,NA	NA	NA
chrX:340128	588754	DEL	57	0.8607	0.5096	6	PPP2R3B(NA,NA)	NA	NA	NA	NA	NA	NA	NA	NA	No	ID=X-339469-339478-G,X-339541-339550-G,X-339599-339668-TGAGAGGGGAGGAGCCGGGGGGG,X-339638-339720-GGGGGGGTGAGAGGGGAGGAGCCGG,X-339661-339670-G,X-339686-339695-G,X-339711-339721-G,X-339713-339798-GGGGGGGGTGAGAGGGGAGGAGCC,X-339812-339907-GGGGGTGAGAGGGGAGGAGCCGGGG,X-339833-339842-G,X-339858-339867-G,X-339883-339892-G,X-339909-339999-GGGGGGGTGAGAGGGGAGGAGCC,X-339978-340080-GGGGGGGTGAGAGGGGAGGAGATG,X-340200-340214-G;MOTIFS=GGGGGGGTGAGAGGGGAGGAGCC,G,GGGGGGGGTGAGAGGGGAGGAGCC,GGGGGGGTGAGAGGGGAGGAGCCGG,TGAGAGGGGAGGAGCCGGGGGGG,GGGGGGGTGAGAGGGGAGGAGATG,GGGGGTGAGAGGGGAGGAGCCGGGG;STRUC=<VC261623>	NA	No	0.015	No	NA,NA	NA	NA
chrX:340171	588755	INS	57	0.8639	0.5651	3	PPP2R3B(NA,NA)	NA	NA	NA	NA	NA	NA	NA	NA	No	ID=X-339469-339478-G,X-339541-339550-G,X-339599-339668-TGAGAGGGGAGGAGCCGGGGGGG,X-339638-339720-GGGGGGGTGAGAGGGGAGGAGCCGG,X-339661-339670-G,X-339686-339695-G,X-339711-339721-G,X-339713-339798-GGGGGGGGTGAGAGGGGAGGAGCC,X-339812-339907-GGGGGTGAGAGGGGAGGAGCCGGGG,X-339833-339842-G,X-339858-339867-G,X-339883-339892-G,X-339909-339999-GGGGGGGTGAGAGGGGAGGAGCC,X-339978-340080-GGGGGGGTGAGAGGGGAGGAGATG,X-340200-340214-G;MOTIFS=GGGGGGGTGAGAGGGGAGGAGCC,G,GGGGGGGGTGAGAGGGGAGGAGCC,GGGGGGGTGAGAGGGGAGGAGCCGG,TGAGAGGGGAGGAGCCGGGGGGG,GGGGGGGTGAGAGGGGAGGAGATG,GGGGGTGAGAGGGGAGGAGCCGGGG;STRUC=<VC261623>	NA	No	0.096	No	NA,NA	NA	NA
chrX:340200	588756	INS	82	0.8372	0.5982	6	PPP2R3B(NA,NA)	NA	NA	NA	NA	NA	NA	NA	NA	No	ID=X-339469-339478-G,X-339541-339550-G,X-339599-339668-TGAGAGGGGAGGAGCCGGGGGGG,X-339638-339720-GGGGGGGTGAGAGGGGAGGAGCCGG,X-339661-339670-G,X-339686-339695-G,X-339711-339721-G,X-339713-339798-GGGGGGGGTGAGAGGGGAGGAGCC,X-339812-339907-GGGGGTGAGAGGGGAGGAGCCGGGG,X-339833-339842-G,X-339858-339867-G,X-339883-339892-G,X-339909-339999-GGGGGGGTGAGAGGGGAGGAGCC,X-339978-340080-GGGGGGGTGAGAGGGGAGGAGATG,X-340200-340214-G;MOTIFS=GGGGGGGTGAGAGGGGAGGAGCC,G,GGGGGGGGTGAGAGGGGAGGAGCC,GGGGGGGTGAGAGGGGAGGAGCCGG,TGAGAGGGGAGGAGCCGGGGGGG,GGGGGGGTGAGAGGGGAGGAGATG,GGGGGTGAGAGGGGAGGAGCCGGGG;STRUC=<VC261623>	NA	No	0.106	No	NA,NA	NA	NA
chrX:340558	588757	INS	59	0.8202	0.6448	77	PPP2R3B(NA,NA)	NA	NA	NA	NA	NA	NA	NA	NA	No	ID=X-340463-340587-GTCCCCTCACCCTGGGCCGTCCCCCCTCCCGTCC;MOTIFS=GTCCCCTCACCCTGGGCCGTCCCCCCTCCCGTCC;STRUC=(GTCCCCTCACCCTGGGCCGTCCCCCCTCCCGTCC)n	NA	No	0.006	No	NA,NA	NA	NA
chrX:340558	588758	INS	116	0.8435	0.5836	4	PPP2R3B(NA,NA)	NA	NA	NA	NA	NA	NA	NA	NA	No	ID=X-340463-340587-GTCCCCTCACCCTGGGCCGTCCCCCCTCCCGTCC;MOTIFS=GTCCCCTCACCCTGGGCCGTCCCCCCTCCCGTCC;STRUC=(GTCCCCTCACCCTGGGCCGTCCCCCCTCCCGTCC)n	NA	Yes	0.006	No	NA,NA	NA	NA
chrX:340592	588759	INS	95	0.9153	0.3229	31	PPP2R3B(NA,NA)	NA	NA	NA	NA	NA	NA	NA	NA	No	ID=X-340463-340587-GTCCCCTCACCCTGGGCCGTCCCCCCTCCCGTCC;MOTIFS=GTCCCCTCACCCTGGGCCGTCCCCCCTCCCGTCC;STRUC=(GTCCCCTCACCCTGGGCCGTCCCCCCTCCCGTCC)n	NA	Yes	0.006	No	NA,NA	NA	NA
chrX:340596	588760	DEL	59	0.8431	0.588	115	PPP2R3B(NA,NA)	NA	NA	NA	NA	NA	NA	NA	NA	No	ID=X-340463-340587-GTCCCCTCACCCTGGGCCGTCCCCCCTCCCGTCC;MOTIFS=GTCCCCTCACCCTGGGCCGTCCCCCCTCCCGTCC;STRUC=(GTCCCCTCACCCTGGGCCGTCCCCCCTCCCGTCC)n	NA	No	0.004	No	NA,NA	NA	NA
chrX:340648	588761	INS	144	0.8341	0.6068	3	PPP2R3B(NA,NA)	NA	NA	NA	NA	NA	NA	NA	NA	No	ID=X-340463-340587-GTCCCCTCACCCTGGGCCGTCCCCCCTCCCGTCC;MOTIFS=GTCCCCTCACCCTGGGCCGTCCCCCCTCCCGTCC;STRUC=(GTCCCCTCACCCTGGGCCGTCCCCCCTCCCGTCC)n	NA	Yes	0.0	No	NA,NA	NA	NA
chrX:340653	588762	INS	205	0.8898	0.3984	1	PPP2R3B(NA,NA)	NA	NA	NA	NA	NA	NA	NA	NA	No	ID=X-340463-340587-GTCCCCTCACCCTGGGCCGTCCCCCCTCCCGTCC;MOTIFS=GTCCCCTCACCCTGGGCCGTCCCCCCTCCCGTCC;STRUC=(GTCCCCTCACCCTGGGCCGTCCCCCCTCCCGTCC)n	NA	Yes	0.0	No	NA,NA	NA	NA
chrX:340653	588765	INS	330	0.8177	0.6733	5	PPP2R3B(NA,NA)	NA	NA	NA	NA	NA	NA	NA	NA	No	ID=X-340463-340587-GTCCCCTCACCCTGGGCCGTCCCCCCTCCCGTCC;MOTIFS=GTCCCCTCACCCTGGGCCGTCCCCCCTCCCGTCC;STRUC=(GTCCCCTCACCCTGGGCCGTCCCCCCTCCCGTCC)n	NA	Yes	0.0	No	NA,NA	NA	NA
chrX:340653	588766	INS	68	0.8452	0.6011	7	PPP2R3B(NA,NA)	NA	NA	NA	NA	NA	NA	NA	NA	No	ID=X-340463-340587-GTCCCCTCACCCTGGGCCGTCCCCCCTCCCGTCC;MOTIFS=GTCCCCTCACCCTGGGCCGTCCCCCCTCCCGTCC;STRUC=(GTCCCCTCACCCTGGGCCGTCCCCCCTCCCGTCC)n	NA	Yes	0.0	No	NA,NA	NA	NA
chrX:340653	588767	INS	136	0.8658	0.467	48	PPP2R3B(NA,NA)	NA	NA	NA	NA	NA	NA	NA	NA	No	ID=X-340463-340587-GTCCCCTCACCCTGGGCCGTCCCCCCTCCCGTCC;MOTIFS=GTCCCCTCACCCTGGGCCGTCCCCCCTCCCGTCC;STRUC=(GTCCCCTCACCCTGGGCCGTCCCCCCTCCCGTCC)n	NA	Yes	0.0	No	NA,NA	NA	NA
chrX:340653	588768	INS	101	0.8362	0.6248	4	PPP2R3B(NA,NA)	NA	NA	NA	NA	NA	NA	NA	NA	No	ID=X-340463-340587-GTCCCCTCACCCTGGGCCGTCCCCCCTCCCGTCC;MOTIFS=GTCCCCTCACCCTGGGCCGTCCCCCCTCCCGTCC;STRUC=(GTCCCCTCACCCTGGGCCGTCCCCCCTCCCGTCC)n	NA	Yes	0.0	No	NA,NA	NA	NA
chrX:340653	588763	INS	169	0.8491	0.5448	6	PPP2R3B(NA,NA)	NA	NA	NA	NA	NA	NA	NA	NA	No	ID=X-340463-340587-GTCCCCTCACCCTGGGCCGTCCCCCCTCCCGTCC;MOTIFS=GTCCCCTCACCCTGGGCCGTCCCCCCTCCCGTCC;STRUC=(GTCCCCTCACCCTGGGCCGTCCCCCCTCCCGTCC)n	NA	Yes	0.0	No	NA,NA	NA	NA
chrX:340655	588769	INS	136	0.873	0.4924	110	PPP2R3B(NA,NA)	NA	NA	NA	NA	NA	NA	NA	NA	No	ID=X-340463-340587-GTCCCCTCACCCTGGGCCGTCCCCCCTCCCGTCC;MOTIFS=GTCCCCTCACCCTGGGCCGTCCCCCCTCCCGTCC;STRUC=(GTCCCCTCACCCTGGGCCGTCCCCCCTCCCGTCC)n	NA	Yes	0.0	No	NA,NA	NA	NA
chrX:340692	588770	INS	68	0.8593	0.5375	113	PPP2R3B(NA,NA)	NA	NA	NA	NA	NA	NA	NA	NA	No	ID=X-340463-340587-GTCCCCTCACCCTGGGCCGTCCCCCCTCCCGTCC;MOTIFS=GTCCCCTCACCCTGGGCCGTCCCCCCTCCCGTCC;STRUC=(GTCCCCTCACCCTGGGCCGTCCCCCCTCCCGTCC)n	NA	Yes	0.0	No	NA,NA	NA	NA
chrX:340692	588771	INS	61	0.9144	0.3194	75	PPP2R3B(NA,NA)	NA	NA	NA	NA	NA	NA	NA	NA	No	ID=X-340463-340587-GTCCCCTCACCCTGGGCCGTCCCCCCTCCCGTCC;MOTIFS=GTCCCCTCACCCTGGGCCGTCCCCCCTCCCGTCC;STRUC=(GTCCCCTCACCCTGGGCCGTCCCCCCTCCCGTCC)n	NA	Yes	0.0	No	NA,NA	NA	NA
chrX:340719	588772	INS	108	0.8588	0.5277	10	PPP2R3B(NA,NA)	NA	NA	NA	NA	NA	NA	NA	NA	No	ID=X-340463-340587-GTCCCCTCACCCTGGGCCGTCCCCCCTCCCGTCC;MOTIFS=GTCCCCTCACCCTGGGCCGTCCCCCCTCCCGTCC;STRUC=(GTCCCCTCACCCTGGGCCGTCCCCCCTCCCGTCC)n	NA	Yes	0.0	No	NA,NA	NA	NA
chrX:340719	588773	INS	368	0.8991	0.3712	6	PPP2R3B(NA,NA)	NA	NA	NA	NA	NA	NA	NA	NA	No	ID=X-340463-340587-GTCCCCTCACCCTGGGCCGTCCCCCCTCCCGTCC;MOTIFS=GTCCCCTCACCCTGGGCCGTCCCCCCTCCCGTCC;STRUC=(GTCCCCTCACCCTGGGCCGTCCCCCCTCCCGTCC)n	NA	Yes	0.0	No	NA,NA	NA	NA
chrX:340719	588774	INS	102	0.8518	0.5527	43	PPP2R3B(NA,NA)	NA	NA	NA	NA	NA	NA	NA	NA	No	ID=X-340463-340587-GTCCCCTCACCCTGGGCCGTCCCCCCTCCCGTCC;MOTIFS=GTCCCCTCACCCTGGGCCGTCCCCCCTCCCGTCC;STRUC=(GTCCCCTCACCCTGGGCCGTCCCCCCTCCCGTCC)n	NA	Yes	0.0	No	NA,NA	NA	NA
chrX:341069	588775	DEL	77	0.8275	0.6308	31	PPP2R3B(NA,NA)	NA	NA	NA	NA	NA	NA	NA	NA	No	NA	HGSVC	Yes	0.004	No	NA,NA	NA	NA
chrX:341110	588776	DEL	78	0.8428	0.5643	26	PPP2R3B(NA,NA)	NA	NA	NA	NA	NA	NA	NA	NA	No	NA	HGSVC	Yes	0.004	No	NA,NA	NA	NA
chrX:341161	588777	DEL	57	0.9001	0.3711	173	PPP2R3B(NA,NA)	NA	NA	NA	NA	NA	NA	NA	NA	No	NA	HGSVC	Yes	0.007	No	NA,NA	NA	NA
chrX:342283	588778	INS	81	0.8447	0.5732	19	PPP2R3B(NA,NA)	NA	NA	NA	NA	NA	NA	NA	NA	No	ID=X-342226-342236-GA,X-342293-342434-CGGGAGTGAGACCTCAGCAACGGGAGG,X-342408-342497-GAGACCTCAGCAACGGGAGGCGGGAGG,X-342472-342569-CAACGGGAGGCGGGAGGGAGACCTCGC,X-342543-342785-GAGACCTCGCCAACGGGAGGCGGGAGT,X-342769-342929-CAACGGGAGGCGGGAGGGAGACCTCAG,X-343083-343541-GAGACCTCGCCAACGGGAGGCGGGAGG,X-343515-343676-GAGACCTCGCCAACGGGAGGCGGGAGT,X-343910-344007-GAGGCGGGAGGGAGACCTCAGCAACGG;MOTIFS=GAGGCGGGAGGGAGACCTCAGCAACGG,GAGACCTCAGCAACGGGAGGCGGGAGG,CGGGAGTGAGACCTCAGCAACGGGAGG,GAGACCTCGCCAACGGGAGGCGGGAGT,CAACGGGAGGCGGGAGGGAGACCTCGC,GA,CAACGGGAGGCGGGAGGGAGACCTCAG,GAGACCTCGCCAACGGGAGGCGGGAGG;STRUC=<VC261626>	NA	No	2.004	No	NA,NA	NA	NA
chrX:342353	588779	DEL	54	0.8424	0.6082	34	PPP2R3B(NA,NA)	NA	NA	NA	NA	NA	NA	NA	NA	No	ID=X-342226-342236-GA,X-342293-342434-CGGGAGTGAGACCTCAGCAACGGGAGG,X-342408-342497-GAGACCTCAGCAACGGGAGGCGGGAGG,X-342472-342569-CAACGGGAGGCGGGAGGGAGACCTCGC,X-342543-342785-GAGACCTCGCCAACGGGAGGCGGGAGT,X-342769-342929-CAACGGGAGGCGGGAGGGAGACCTCAG,X-343083-343541-GAGACCTCGCCAACGGGAGGCGGGAGG,X-343515-343676-GAGACCTCGCCAACGGGAGGCGGGAGT,X-343910-344007-GAGGCGGGAGGGAGACCTCAGCAACGG;MOTIFS=GAGGCGGGAGGGAGACCTCAGCAACGG,GAGACCTCAGCAACGGGAGGCGGGAGG,CGGGAGTGAGACCTCAGCAACGGGAGG,GAGACCTCGCCAACGGGAGGCGGGAGT,CAACGGGAGGCGGGAGGGAGACCTCGC,GA,CAACGGGAGGCGGGAGGGAGACCTCAG,GAGACCTCGCCAACGGGAGGCGGGAGG;STRUC=<VC261626>	NA	No	0.161	No	NA,NA	NA	NA
chrX:342373	588780	INS	134	0.8409	0.6064	2	PPP2R3B(NA,NA)	NA	NA	NA	NA	NA	NA	NA	NA	No	ID=X-342226-342236-GA,X-342293-342434-CGGGAGTGAGACCTCAGCAACGGGAGG,X-342408-342497-GAGACCTCAGCAACGGGAGGCGGGAGG,X-342472-342569-CAACGGGAGGCGGGAGGGAGACCTCGC,X-342543-342785-GAGACCTCGCCAACGGGAGGCGGGAGT,X-342769-342929-CAACGGGAGGCGGGAGGGAGACCTCAG,X-343083-343541-GAGACCTCGCCAACGGGAGGCGGGAGG,X-343515-343676-GAGACCTCGCCAACGGGAGGCGGGAGT,X-343910-344007-GAGGCGGGAGGGAGACCTCAGCAACGG;MOTIFS=GAGGCGGGAGGGAGACCTCAGCAACGG,GAGACCTCAGCAACGGGAGGCGGGAGG,CGGGAGTGAGACCTCAGCAACGGGAGG,GAGACCTCGCCAACGGGAGGCGGGAGT,CAACGGGAGGCGGGAGGGAGACCTCGC,GA,CAACGGGAGGCGGGAGGGAGACCTCAG,GAGACCTCGCCAACGGGAGGCGGGAGG;STRUC=<VC261626>	NA	No	1.638	No	NA,NA	NA	NA
chrX:342381	588781	DEL	432	0.8232	0.6384	12	PPP2R3B(NA,NA)	NA	NA	NA	NA	NA	NA	NA	NA	No	ID=X-342226-342236-GA,X-342293-342434-CGGGAGTGAGACCTCAGCAACGGGAGG,X-342408-342497-GAGACCTCAGCAACGGGAGGCGGGAGG,X-342472-342569-CAACGGGAGGCGGGAGGGAGACCTCGC,X-342543-342785-GAGACCTCGCCAACGGGAGGCGGGAGT,X-342769-342929-CAACGGGAGGCGGGAGGGAGACCTCAG,X-343083-343541-GAGACCTCGCCAACGGGAGGCGGGAGG,X-343515-343676-GAGACCTCGCCAACGGGAGGCGGGAGT,X-343910-344007-GAGGCGGGAGGGAGACCTCAGCAACGG;MOTIFS=GAGGCGGGAGGGAGACCTCAGCAACGG,GAGACCTCAGCAACGGGAGGCGGGAGG,CGGGAGTGAGACCTCAGCAACGGGAGG,GAGACCTCGCCAACGGGAGGCGGGAGT,CAACGGGAGGCGGGAGGGAGACCTCGC,GA,CAACGGGAGGCGGGAGGGAGACCTCAG,GAGACCTCGCCAACGGGAGGCGGGAGG;STRUC=<VC261626>	NA	No	0.003	No	NA,NA	NA	NA
chrX:342435	588782	INS	83	0.8899	0.4054	22	PPP2R3B(NA,NA)	NA	NA	NA	NA	NA	NA	NA	NA	No	ID=X-342226-342236-GA,X-342293-342434-CGGGAGTGAGACCTCAGCAACGGGAGG,X-342408-342497-GAGACCTCAGCAACGGGAGGCGGGAGG,X-342472-342569-CAACGGGAGGCGGGAGGGAGACCTCGC,X-342543-342785-GAGACCTCGCCAACGGGAGGCGGGAGT,X-342769-342929-CAACGGGAGGCGGGAGGGAGACCTCAG,X-343083-343541-GAGACCTCGCCAACGGGAGGCGGGAGG,X-343515-343676-GAGACCTCGCCAACGGGAGGCGGGAGT,X-343910-344007-GAGGCGGGAGGGAGACCTCAGCAACGG;MOTIFS=GAGGCGGGAGGGAGACCTCAGCAACGG,GAGACCTCAGCAACGGGAGGCGGGAGG,CGGGAGTGAGACCTCAGCAACGGGAGG,GAGACCTCGCCAACGGGAGGCGGGAGT,CAACGGGAGGCGGGAGGGAGACCTCGC,GA,CAACGGGAGGCGGGAGGGAGACCTCAG,GAGACCTCGCCAACGGGAGGCGGGAGG;STRUC=<VC261626>	NA	No	0.106	No	NA,NA	NA	NA
chrX:342456	588783	INS	55	0.8619	0.5654	5	PPP2R3B(NA,NA)	NA	NA	NA	NA	NA	NA	NA	NA	No	ID=X-342226-342236-GA,X-342293-342434-CGGGAGTGAGACCTCAGCAACGGGAGG,X-342408-342497-GAGACCTCAGCAACGGGAGGCGGGAGG,X-342472-342569-CAACGGGAGGCGGGAGGGAGACCTCGC,X-342543-342785-GAGACCTCGCCAACGGGAGGCGGGAGT,X-342769-342929-CAACGGGAGGCGGGAGGGAGACCTCAG,X-343083-343541-GAGACCTCGCCAACGGGAGGCGGGAGG,X-343515-343676-GAGACCTCGCCAACGGGAGGCGGGAGT,X-343910-344007-GAGGCGGGAGGGAGACCTCAGCAACGG;MOTIFS=GAGGCGGGAGGGAGACCTCAGCAACGG,GAGACCTCAGCAACGGGAGGCGGGAGG,CGGGAGTGAGACCTCAGCAACGGGAGG,GAGACCTCGCCAACGGGAGGCGGGAGT,CAACGGGAGGCGGGAGGGAGACCTCGC,GA,CAACGGGAGGCGGGAGGGAGACCTCAG,GAGACCTCGCCAACGGGAGGCGGGAGG;STRUC=<VC261626>	NA	No	0.106	No	NA,NA	NA	NA
chrX:342472	588784	INS	162	0.8295	0.6612	3	PPP2R3B(NA,NA)	NA	NA	NA	NA	NA	NA	NA	NA	No	ID=X-342226-342236-GA,X-342293-342434-CGGGAGTGAGACCTCAGCAACGGGAGG,X-342408-342497-GAGACCTCAGCAACGGGAGGCGGGAGG,X-342472-342569-CAACGGGAGGCGGGAGGGAGACCTCGC,X-342543-342785-GAGACCTCGCCAACGGGAGGCGGGAGT,X-342769-342929-CAACGGGAGGCGGGAGGGAGACCTCAG,X-343083-343541-GAGACCTCGCCAACGGGAGGCGGGAGG,X-343515-343676-GAGACCTCGCCAACGGGAGGCGGGAGT,X-343910-344007-GAGGCGGGAGGGAGACCTCAGCAACGG;MOTIFS=GAGGCGGGAGGGAGACCTCAGCAACGG,GAGACCTCAGCAACGGGAGGCGGGAGG,CGGGAGTGAGACCTCAGCAACGGGAGG,GAGACCTCGCCAACGGGAGGCGGGAGT,CAACGGGAGGCGGGAGGGAGACCTCGC,GA,CAACGGGAGGCGGGAGGGAGACCTCAG,GAGACCTCGCCAACGGGAGGCGGGAGG;STRUC=<VC261626>	NA	No	0.106	No	NA,NA	NA	NA
chrX:342472	588785	DEL	270	0.8069	0.677	1	PPP2R3B(NA,NA)	NA	NA	NA	NA	NA	NA	NA	NA	No	ID=X-342226-342236-GA,X-342293-342434-CGGGAGTGAGACCTCAGCAACGGGAGG,X-342408-342497-GAGACCTCAGCAACGGGAGGCGGGAGG,X-342472-342569-CAACGGGAGGCGGGAGGGAGACCTCGC,X-342543-342785-GAGACCTCGCCAACGGGAGGCGGGAGT,X-342769-342929-CAACGGGAGGCGGGAGGGAGACCTCAG,X-343083-343541-GAGACCTCGCCAACGGGAGGCGGGAGG,X-343515-343676-GAGACCTCGCCAACGGGAGGCGGGAGT,X-343910-344007-GAGGCGGGAGGGAGACCTCAGCAACGG;MOTIFS=GAGGCGGGAGGGAGACCTCAGCAACGG,GAGACCTCAGCAACGGGAGGCGGGAGG,CGGGAGTGAGACCTCAGCAACGGGAGG,GAGACCTCGCCAACGGGAGGCGGGAGT,CAACGGGAGGCGGGAGGGAGACCTCGC,GA,CAACGGGAGGCGGGAGGGAGACCTCAG,GAGACCTCGCCAACGGGAGGCGGGAGG;STRUC=<VC261626>	NA	No	0.004	No	NA,NA	NA	NA
chrX:342498	588787	DEL	1081	0.7978	0.6959	62	PPP2R3B(NA,NA)	NA	NA	NA	NA	NA	NA	NA	NA	No	ID=X-342226-342236-GA,X-342293-342434-CGGGAGTGAGACCTCAGCAACGGGAGG,X-342408-342497-GAGACCTCAGCAACGGGAGGCGGGAGG,X-342472-342569-CAACGGGAGGCGGGAGGGAGACCTCGC,X-342543-342785-GAGACCTCGCCAACGGGAGGCGGGAGT,X-342769-342929-CAACGGGAGGCGGGAGGGAGACCTCAG,X-343083-343541-GAGACCTCGCCAACGGGAGGCGGGAGG,X-343515-343676-GAGACCTCGCCAACGGGAGGCGGGAGT,X-343910-344007-GAGGCGGGAGGGAGACCTCAGCAACGG;MOTIFS=GAGGCGGGAGGGAGACCTCAGCAACGG,GAGACCTCAGCAACGGGAGGCGGGAGG,CGGGAGTGAGACCTCAGCAACGGGAGG,GAGACCTCGCCAACGGGAGGCGGGAGT,CAACGGGAGGCGGGAGGGAGACCTCGC,GA,CAACGGGAGGCGGGAGGGAGACCTCAG,GAGACCTCGCCAACGGGAGGCGGGAGG;STRUC=<VC261626>	NA	Yes	0.003	No	NA,NA	NA	NA
chrX:342499	588788	INS	106	0.8301	0.6138	6	PPP2R3B(NA,NA)	NA	NA	NA	NA	NA	NA	NA	NA	No	ID=X-342226-342236-GA,X-342293-342434-CGGGAGTGAGACCTCAGCAACGGGAGG,X-342408-342497-GAGACCTCAGCAACGGGAGGCGGGAGG,X-342472-342569-CAACGGGAGGCGGGAGGGAGACCTCGC,X-342543-342785-GAGACCTCGCCAACGGGAGGCGGGAGT,X-342769-342929-CAACGGGAGGCGGGAGGGAGACCTCAG,X-343083-343541-GAGACCTCGCCAACGGGAGGCGGGAGG,X-343515-343676-GAGACCTCGCCAACGGGAGGCGGGAGT,X-343910-344007-GAGGCGGGAGGGAGACCTCAGCAACGG;MOTIFS=GAGGCGGGAGGGAGACCTCAGCAACGG,GAGACCTCAGCAACGGGAGGCGGGAGG,CGGGAGTGAGACCTCAGCAACGGGAGG,GAGACCTCGCCAACGGGAGGCGGGAGT,CAACGGGAGGCGGGAGGGAGACCTCGC,GA,CAACGGGAGGCGGGAGGGAGACCTCAG,GAGACCTCGCCAACGGGAGGCGGGAGG;STRUC=<VC261626>	NA	No	0.106	No	NA,NA	NA	NA
chrX:342516	588789	DEL	108	0.8227	0.6437	8	PPP2R3B(NA,NA)	NA	NA	NA	NA	NA	NA	NA	NA	No	ID=X-342226-342236-GA,X-342293-342434-CGGGAGTGAGACCTCAGCAACGGGAGG,X-342408-342497-GAGACCTCAGCAACGGGAGGCGGGAGG,X-342472-342569-CAACGGGAGGCGGGAGGGAGACCTCGC,X-342543-342785-GAGACCTCGCCAACGGGAGGCGGGAGT,X-342769-342929-CAACGGGAGGCGGGAGGGAGACCTCAG,X-343083-343541-GAGACCTCGCCAACGGGAGGCGGGAGG,X-343515-343676-GAGACCTCGCCAACGGGAGGCGGGAGT,X-343910-344007-GAGGCGGGAGGGAGACCTCAGCAACGG;MOTIFS=GAGGCGGGAGGGAGACCTCAGCAACGG,GAGACCTCAGCAACGGGAGGCGGGAGG,CGGGAGTGAGACCTCAGCAACGGGAGG,GAGACCTCGCCAACGGGAGGCGGGAGT,CAACGGGAGGCGGGAGGGAGACCTCGC,GA,CAACGGGAGGCGGGAGGGAGACCTCAG,GAGACCTCGCCAACGGGAGGCGGGAGG;STRUC=<VC261626>	NA	No	0.004	No	NA,NA	NA	NA
chrX:342516	588790	DEL	135	0.82	0.6734	19	PPP2R3B(NA,NA)	NA	NA	NA	NA	NA	NA	NA	NA	No	ID=X-342226-342236-GA,X-342293-342434-CGGGAGTGAGACCTCAGCAACGGGAGG,X-342408-342497-GAGACCTCAGCAACGGGAGGCGGGAGG,X-342472-342569-CAACGGGAGGCGGGAGGGAGACCTCGC,X-342543-342785-GAGACCTCGCCAACGGGAGGCGGGAGT,X-342769-342929-CAACGGGAGGCGGGAGGGAGACCTCAG,X-343083-343541-GAGACCTCGCCAACGGGAGGCGGGAGG,X-343515-343676-GAGACCTCGCCAACGGGAGGCGGGAGT,X-343910-344007-GAGGCGGGAGGGAGACCTCAGCAACGG;MOTIFS=GAGGCGGGAGGGAGACCTCAGCAACGG,GAGACCTCAGCAACGGGAGGCGGGAGG,CGGGAGTGAGACCTCAGCAACGGGAGG,GAGACCTCGCCAACGGGAGGCGGGAGT,CAACGGGAGGCGGGAGGGAGACCTCGC,GA,CAACGGGAGGCGGGAGGGAGACCTCAG,GAGACCTCGCCAACGGGAGGCGGGAGG;STRUC=<VC261626>	NA	No	0.004	No	NA,NA	NA	NA
chrX:342579	588793	DEL	82	0.8908	0.4004	7	PPP2R3B(NA,NA)	NA	NA	NA	NA	NA	NA	NA	NA	No	ID=X-342226-342236-GA,X-342293-342434-CGGGAGTGAGACCTCAGCAACGGGAGG,X-342408-342497-GAGACCTCAGCAACGGGAGGCGGGAGG,X-342472-342569-CAACGGGAGGCGGGAGGGAGACCTCGC,X-342543-342785-GAGACCTCGCCAACGGGAGGCGGGAGT,X-342769-342929-CAACGGGAGGCGGGAGGGAGACCTCAG,X-343083-343541-GAGACCTCGCCAACGGGAGGCGGGAGG,X-343515-343676-GAGACCTCGCCAACGGGAGGCGGGAGT,X-343910-344007-GAGGCGGGAGGGAGACCTCAGCAACGG;MOTIFS=GAGGCGGGAGGGAGACCTCAGCAACGG,GAGACCTCAGCAACGGGAGGCGGGAGG,CGGGAGTGAGACCTCAGCAACGGGAGG,GAGACCTCGCCAACGGGAGGCGGGAGT,CAACGGGAGGCGGGAGGGAGACCTCGC,GA,CAACGGGAGGCGGGAGGGAGACCTCAG,GAGACCTCGCCAACGGGAGGCGGGAGG;STRUC=<VC261626>	NA	No	0.004	No	NA,NA	NA	NA
chrX:342580	588794	DEL	55	0.8122	0.6743	9	PPP2R3B(NA,NA)	NA	NA	NA	NA	NA	NA	NA	NA	No	ID=X-342226-342236-GA,X-342293-342434-CGGGAGTGAGACCTCAGCAACGGGAGG,X-342408-342497-GAGACCTCAGCAACGGGAGGCGGGAGG,X-342472-342569-CAACGGGAGGCGGGAGGGAGACCTCGC,X-342543-342785-GAGACCTCGCCAACGGGAGGCGGGAGT,X-342769-342929-CAACGGGAGGCGGGAGGGAGACCTCAG,X-343083-343541-GAGACCTCGCCAACGGGAGGCGGGAGG,X-343515-343676-GAGACCTCGCCAACGGGAGGCGGGAGT,X-343910-344007-GAGGCGGGAGGGAGACCTCAGCAACGG;MOTIFS=GAGGCGGGAGGGAGACCTCAGCAACGG,GAGACCTCAGCAACGGGAGGCGGGAGG,CGGGAGTGAGACCTCAGCAACGGGAGG,GAGACCTCGCCAACGGGAGGCGGGAGT,CAACGGGAGGCGGGAGGGAGACCTCGC,GA,CAACGGGAGGCGGGAGGGAGACCTCAG,GAGACCTCGCCAACGGGAGGCGGGAGG;STRUC=<VC261626>	NA	No	0.004	No	NA,NA	NA	NA
chrX:342582	588795	DEL	1594	0.8452	0.5855	3	PPP2R3B(NA,NA)	NA	NA	NA	NA	NA	NA	NA	NA	No	ID=X-342226-342236-GA,X-342293-342434-CGGGAGTGAGACCTCAGCAACGGGAGG,X-342408-342497-GAGACCTCAGCAACGGGAGGCGGGAGG,X-342472-342569-CAACGGGAGGCGGGAGGGAGACCTCGC,X-342543-342785-GAGACCTCGCCAACGGGAGGCGGGAGT,X-342769-342929-CAACGGGAGGCGGGAGGGAGACCTCAG,X-343083-343541-GAGACCTCGCCAACGGGAGGCGGGAGG,X-343515-343676-GAGACCTCGCCAACGGGAGGCGGGAGT,X-343910-344007-GAGGCGGGAGGGAGACCTCAGCAACGG;MOTIFS=GAGGCGGGAGGGAGACCTCAGCAACGG,GAGACCTCAGCAACGGGAGGCGGGAGG,CGGGAGTGAGACCTCAGCAACGGGAGG,GAGACCTCGCCAACGGGAGGCGGGAGT,CAACGGGAGGCGGGAGGGAGACCTCGC,GA,CAACGGGAGGCGGGAGGGAGACCTCAG,GAGACCTCGCCAACGGGAGGCGGGAGG;STRUC=<VC261626>	NA	Yes	0.007	No	NA,NA	NA	NA
chrX:342606	588796	DEL	487	0.8541	0.5266	1	PPP2R3B(NA,NA)	NA	NA	NA	NA	NA	NA	NA	NA	No	ID=X-342226-342236-GA,X-342293-342434-CGGGAGTGAGACCTCAGCAACGGGAGG,X-342408-342497-GAGACCTCAGCAACGGGAGGCGGGAGG,X-342472-342569-CAACGGGAGGCGGGAGGGAGACCTCGC,X-342543-342785-GAGACCTCGCCAACGGGAGGCGGGAGT,X-342769-342929-CAACGGGAGGCGGGAGGGAGACCTCAG,X-343083-343541-GAGACCTCGCCAACGGGAGGCGGGAGG,X-343515-343676-GAGACCTCGCCAACGGGAGGCGGGAGT,X-343910-344007-GAGGCGGGAGGGAGACCTCAGCAACGG;MOTIFS=GAGGCGGGAGGGAGACCTCAGCAACGG,GAGACCTCAGCAACGGGAGGCGGGAGG,CGGGAGTGAGACCTCAGCAACGGGAGG,GAGACCTCGCCAACGGGAGGCGGGAGT,CAACGGGAGGCGGGAGGGAGACCTCGC,GA,CAACGGGAGGCGGGAGGGAGACCTCAG,GAGACCTCGCCAACGGGAGGCGGGAGG;STRUC=<VC261626>	NA	No	0.003	No	NA,NA	NA	NA
chrX:342688	588797	INS	513	0.8172	0.6904	36	PPP2R3B(NA,NA)	NA	NA	NA	NA	NA	NA	NA	NA	No	ID=X-342226-342236-GA,X-342293-342434-CGGGAGTGAGACCTCAGCAACGGGAGG,X-342408-342497-GAGACCTCAGCAACGGGAGGCGGGAGG,X-342472-342569-CAACGGGAGGCGGGAGGGAGACCTCGC,X-342543-342785-GAGACCTCGCCAACGGGAGGCGGGAGT,X-342769-342929-CAACGGGAGGCGGGAGGGAGACCTCAG,X-343083-343541-GAGACCTCGCCAACGGGAGGCGGGAGG,X-343515-343676-GAGACCTCGCCAACGGGAGGCGGGAGT,X-343910-344007-GAGGCGGGAGGGAGACCTCAGCAACGG;MOTIFS=GAGGCGGGAGGGAGACCTCAGCAACGG,GAGACCTCAGCAACGGGAGGCGGGAGG,CGGGAGTGAGACCTCAGCAACGGGAGG,GAGACCTCGCCAACGGGAGGCGGGAGT,CAACGGGAGGCGGGAGGGAGACCTCGC,GA,CAACGGGAGGCGGGAGGGAGACCTCAG,GAGACCTCGCCAACGGGAGGCGGGAGG;STRUC=<VC261626>	NA	No	0.106	No	NA,NA	NA	NA
chrX:342697	588798	DEL	1162	0.8308	0.619	254	PPP2R3B(NA,NA)	NA	NA	NA	NA	NA	NA	NA	NA	No	ID=X-342226-342236-GA,X-342293-342434-CGGGAGTGAGACCTCAGCAACGGGAGG,X-342408-342497-GAGACCTCAGCAACGGGAGGCGGGAGG,X-342472-342569-CAACGGGAGGCGGGAGGGAGACCTCGC,X-342543-342785-GAGACCTCGCCAACGGGAGGCGGGAGT,X-342769-342929-CAACGGGAGGCGGGAGGGAGACCTCAG,X-343083-343541-GAGACCTCGCCAACGGGAGGCGGGAGG,X-343515-343676-GAGACCTCGCCAACGGGAGGCGGGAGT,X-343910-344007-GAGGCGGGAGGGAGACCTCAGCAACGG;MOTIFS=GAGGCGGGAGGGAGACCTCAGCAACGG,GAGACCTCAGCAACGGGAGGCGGGAGG,CGGGAGTGAGACCTCAGCAACGGGAGG,GAGACCTCGCCAACGGGAGGCGGGAGT,CAACGGGAGGCGGGAGGGAGACCTCGC,GA,CAACGGGAGGCGGGAGGGAGACCTCAG,GAGACCTCGCCAACGGGAGGCGGGAGG;STRUC=<VC261626>	NA	Yes	0.004	No	NA,NA	NA	NA
chrX:342759	588799	DEL	351	0.857	0.5144	9	PPP2R3B(NA,NA)	NA	NA	NA	NA	NA	NA	NA	NA	No	ID=X-342226-342236-GA,X-342293-342434-CGGGAGTGAGACCTCAGCAACGGGAGG,X-342408-342497-GAGACCTCAGCAACGGGAGGCGGGAGG,X-342472-342569-CAACGGGAGGCGGGAGGGAGACCTCGC,X-342543-342785-GAGACCTCGCCAACGGGAGGCGGGAGT,X-342769-342929-CAACGGGAGGCGGGAGGGAGACCTCAG,X-343083-343541-GAGACCTCGCCAACGGGAGGCGGGAGG,X-343515-343676-GAGACCTCGCCAACGGGAGGCGGGAGT,X-343910-344007-GAGGCGGGAGGGAGACCTCAGCAACGG;MOTIFS=GAGGCGGGAGGGAGACCTCAGCAACGG,GAGACCTCAGCAACGGGAGGCGGGAGG,CGGGAGTGAGACCTCAGCAACGGGAGG,GAGACCTCGCCAACGGGAGGCGGGAGT,CAACGGGAGGCGGGAGGGAGACCTCGC,GA,CAACGGGAGGCGGGAGGGAGACCTCAG,GAGACCTCGCCAACGGGAGGCGGGAGG;STRUC=<VC261626>	NA	No	0.004	No	NA,NA	NA	NA
chrX:342781	588800	DEL	323	0.8693	0.4706	21	PPP2R3B(NA,NA)	NA	NA	NA	NA	NA	NA	NA	NA	No	ID=X-342226-342236-GA,X-342293-342434-CGGGAGTGAGACCTCAGCAACGGGAGG,X-342408-342497-GAGACCTCAGCAACGGGAGGCGGGAGG,X-342472-342569-CAACGGGAGGCGGGAGGGAGACCTCGC,X-342543-342785-GAGACCTCGCCAACGGGAGGCGGGAGT,X-342769-342929-CAACGGGAGGCGGGAGGGAGACCTCAG,X-343083-343541-GAGACCTCGCCAACGGGAGGCGGGAGG,X-343515-343676-GAGACCTCGCCAACGGGAGGCGGGAGT,X-343910-344007-GAGGCGGGAGGGAGACCTCAGCAACGG;MOTIFS=GAGGCGGGAGGGAGACCTCAGCAACGG,GAGACCTCAGCAACGGGAGGCGGGAGG,CGGGAGTGAGACCTCAGCAACGGGAGG,GAGACCTCGCCAACGGGAGGCGGGAGT,CAACGGGAGGCGGGAGGGAGACCTCGC,GA,CAACGGGAGGCGGGAGGGAGACCTCAG,GAGACCTCGCCAACGGGAGGCGGGAGG;STRUC=<VC261626>	NA	No	0.004	No	NA,NA	NA	NA
chrX:342785	588801	INS	374	0.8199	0.642	5	PPP2R3B(NA,NA)	NA	NA	NA	NA	NA	NA	NA	NA	No	ID=X-342226-342236-GA,X-342293-342434-CGGGAGTGAGACCTCAGCAACGGGAGG,X-342408-342497-GAGACCTCAGCAACGGGAGGCGGGAGG,X-342472-342569-CAACGGGAGGCGGGAGGGAGACCTCGC,X-342543-342785-GAGACCTCGCCAACGGGAGGCGGGAGT,X-342769-342929-CAACGGGAGGCGGGAGGGAGACCTCAG,X-343083-343541-GAGACCTCGCCAACGGGAGGCGGGAGG,X-343515-343676-GAGACCTCGCCAACGGGAGGCGGGAGT,X-343910-344007-GAGGCGGGAGGGAGACCTCAGCAACGG;MOTIFS=GAGGCGGGAGGGAGACCTCAGCAACGG,GAGACCTCAGCAACGGGAGGCGGGAGG,CGGGAGTGAGACCTCAGCAACGGGAGG,GAGACCTCGCCAACGGGAGGCGGGAGT,CAACGGGAGGCGGGAGGGAGACCTCGC,GA,CAACGGGAGGCGGGAGGGAGACCTCAG,GAGACCTCGCCAACGGGAGGCGGGAGG;STRUC=<VC261626>	NA	No	4.04	No	NA,NA	NA	NA
chrX:342850	588802	INS	54	0.8379	0.6129	16	PPP2R3B(NA,NA)	NA	NA	NA	NA	NA	NA	NA	NA	No	ID=X-342226-342236-GA,X-342293-342434-CGGGAGTGAGACCTCAGCAACGGGAGG,X-342408-342497-GAGACCTCAGCAACGGGAGGCGGGAGG,X-342472-342569-CAACGGGAGGCGGGAGGGAGACCTCGC,X-342543-342785-GAGACCTCGCCAACGGGAGGCGGGAGT,X-342769-342929-CAACGGGAGGCGGGAGGGAGACCTCAG,X-343083-343541-GAGACCTCGCCAACGGGAGGCGGGAGG,X-343515-343676-GAGACCTCGCCAACGGGAGGCGGGAGT,X-343910-344007-GAGGCGGGAGGGAGACCTCAGCAACGG;MOTIFS=GAGGCGGGAGGGAGACCTCAGCAACGG,GAGACCTCAGCAACGGGAGGCGGGAGG,CGGGAGTGAGACCTCAGCAACGGGAGG,GAGACCTCGCCAACGGGAGGCGGGAGT,CAACGGGAGGCGGGAGGGAGACCTCGC,GA,CAACGGGAGGCGGGAGGGAGACCTCAG,GAGACCTCGCCAACGGGAGGCGGGAGG;STRUC=<VC261626>	NA	No	0.106	No	NA,NA	NA	NA
chrX:342894	588803	DEL	973	0.8472	0.556	115	PPP2R3B(NA,NA)	NA	NA	NA	NA	NA	NA	NA	NA	No	ID=X-342226-342236-GA,X-342293-342434-CGGGAGTGAGACCTCAGCAACGGGAGG,X-342408-342497-GAGACCTCAGCAACGGGAGGCGGGAGG,X-342472-342569-CAACGGGAGGCGGGAGGGAGACCTCGC,X-342543-342785-GAGACCTCGCCAACGGGAGGCGGGAGT,X-342769-342929-CAACGGGAGGCGGGAGGGAGACCTCAG,X-343083-343541-GAGACCTCGCCAACGGGAGGCGGGAGG,X-343515-343676-GAGACCTCGCCAACGGGAGGCGGGAGT,X-343910-344007-GAGGCGGGAGGGAGACCTCAGCAACGG;MOTIFS=GAGGCGGGAGGGAGACCTCAGCAACGG,GAGACCTCAGCAACGGGAGGCGGGAGG,CGGGAGTGAGACCTCAGCAACGGGAGG,GAGACCTCGCCAACGGGAGGCGGGAGT,CAACGGGAGGCGGGAGGGAGACCTCGC,GA,CAACGGGAGGCGGGAGGGAGACCTCAG,GAGACCTCGCCAACGGGAGGCGGGAGG;STRUC=<VC261626>	NA	Yes	0.006	No	NA,NA	NA	NA
chrX:342904	588804	INS	351	0.9015	0.3626	19	PPP2R3B(NA,NA)	NA	NA	NA	NA	NA	NA	NA	NA	No	ID=X-342226-342236-GA,X-342293-342434-CGGGAGTGAGACCTCAGCAACGGGAGG,X-342408-342497-GAGACCTCAGCAACGGGAGGCGGGAGG,X-342472-342569-CAACGGGAGGCGGGAGGGAGACCTCGC,X-342543-342785-GAGACCTCGCCAACGGGAGGCGGGAGT,X-342769-342929-CAACGGGAGGCGGGAGGGAGACCTCAG,X-343083-343541-GAGACCTCGCCAACGGGAGGCGGGAGG,X-343515-343676-GAGACCTCGCCAACGGGAGGCGGGAGT,X-343910-344007-GAGGCGGGAGGGAGACCTCAGCAACGG;MOTIFS=GAGGCGGGAGGGAGACCTCAGCAACGG,GAGACCTCAGCAACGGGAGGCGGGAGG,CGGGAGTGAGACCTCAGCAACGGGAGG,GAGACCTCGCCAACGGGAGGCGGGAGT,CAACGGGAGGCGGGAGGGAGACCTCGC,GA,CAACGGGAGGCGGGAGGGAGACCTCAG,GAGACCTCGCCAACGGGAGGCGGGAGG;STRUC=<VC261626>	NA	No	0.122	No	NA,NA	NA	NA
chrX:342921	588805	DEL	81	0.8131	0.6616	25	PPP2R3B(NA,NA)	NA	NA	NA	NA	NA	NA	NA	NA	No	ID=X-342226-342236-GA,X-342293-342434-CGGGAGTGAGACCTCAGCAACGGGAGG,X-342408-342497-GAGACCTCAGCAACGGGAGGCGGGAGG,X-342472-342569-CAACGGGAGGCGGGAGGGAGACCTCGC,X-342543-342785-GAGACCTCGCCAACGGGAGGCGGGAGT,X-342769-342929-CAACGGGAGGCGGGAGGGAGACCTCAG,X-343083-343541-GAGACCTCGCCAACGGGAGGCGGGAGG,X-343515-343676-GAGACCTCGCCAACGGGAGGCGGGAGT,X-343910-344007-GAGGCGGGAGGGAGACCTCAGCAACGG;MOTIFS=GAGGCGGGAGGGAGACCTCAGCAACGG,GAGACCTCAGCAACGGGAGGCGGGAGG,CGGGAGTGAGACCTCAGCAACGGGAGG,GAGACCTCGCCAACGGGAGGCGGGAGT,CAACGGGAGGCGGGAGGGAGACCTCGC,GA,CAACGGGAGGCGGGAGGGAGACCTCAG,GAGACCTCGCCAACGGGAGGCGGGAGG;STRUC=<VC261626>	NA	No	0.005	No	NA,NA	NA	NA
chrX:342938	588806	DEL	1054	0.8369	0.6162	287	PPP2R3B(NA,NA)	NA	NA	NA	NA	NA	NA	NA	NA	No	ID=X-342226-342236-GA,X-342293-342434-CGGGAGTGAGACCTCAGCAACGGGAGG,X-342408-342497-GAGACCTCAGCAACGGGAGGCGGGAGG,X-342472-342569-CAACGGGAGGCGGGAGGGAGACCTCGC,X-342543-342785-GAGACCTCGCCAACGGGAGGCGGGAGT,X-342769-342929-CAACGGGAGGCGGGAGGGAGACCTCAG,X-343083-343541-GAGACCTCGCCAACGGGAGGCGGGAGG,X-343515-343676-GAGACCTCGCCAACGGGAGGCGGGAGT,X-343910-344007-GAGGCGGGAGGGAGACCTCAGCAACGG;MOTIFS=GAGGCGGGAGGGAGACCTCAGCAACGG,GAGACCTCAGCAACGGGAGGCGGGAGG,CGGGAGTGAGACCTCAGCAACGGGAGG,GAGACCTCGCCAACGGGAGGCGGGAGT,CAACGGGAGGCGGGAGGGAGACCTCGC,GA,CAACGGGAGGCGGGAGGGAGACCTCAG,GAGACCTCGCCAACGGGAGGCGGGAGG;STRUC=<VC261626>	NA	Yes	0.018	No	NA,NA	NA	NA
chrX:343002	588807	DEL	405	0.8909	0.3892	12	PPP2R3B(NA,NA)	NA	NA	NA	NA	NA	NA	NA	NA	No	ID=X-342226-342236-GA,X-342293-342434-CGGGAGTGAGACCTCAGCAACGGGAGG,X-342408-342497-GAGACCTCAGCAACGGGAGGCGGGAGG,X-342472-342569-CAACGGGAGGCGGGAGGGAGACCTCGC,X-342543-342785-GAGACCTCGCCAACGGGAGGCGGGAGT,X-342769-342929-CAACGGGAGGCGGGAGGGAGACCTCAG,X-343083-343541-GAGACCTCGCCAACGGGAGGCGGGAGG,X-343515-343676-GAGACCTCGCCAACGGGAGGCGGGAGT,X-343910-344007-GAGGCGGGAGGGAGACCTCAGCAACGG;MOTIFS=GAGGCGGGAGGGAGACCTCAGCAACGG,GAGACCTCAGCAACGGGAGGCGGGAGG,CGGGAGTGAGACCTCAGCAACGGGAGG,GAGACCTCGCCAACGGGAGGCGGGAGT,CAACGGGAGGCGGGAGGGAGACCTCGC,GA,CAACGGGAGGCGGGAGGGAGACCTCAG,GAGACCTCGCCAACGGGAGGCGGGAGG;STRUC=<VC261626>	NA	No	0.029	No	NA,NA	NA	NA
chrX:343029	588808	DEL	378	0.8198	0.6901	41	PPP2R3B(NA,NA)	NA	NA	NA	NA	NA	NA	NA	NA	No	ID=X-342226-342236-GA,X-342293-342434-CGGGAGTGAGACCTCAGCAACGGGAGG,X-342408-342497-GAGACCTCAGCAACGGGAGGCGGGAGG,X-342472-342569-CAACGGGAGGCGGGAGGGAGACCTCGC,X-342543-342785-GAGACCTCGCCAACGGGAGGCGGGAGT,X-342769-342929-CAACGGGAGGCGGGAGGGAGACCTCAG,X-343083-343541-GAGACCTCGCCAACGGGAGGCGGGAGG,X-343515-343676-GAGACCTCGCCAACGGGAGGCGGGAGT,X-343910-344007-GAGGCGGGAGGGAGACCTCAGCAACGG;MOTIFS=GAGGCGGGAGGGAGACCTCAGCAACGG,GAGACCTCAGCAACGGGAGGCGGGAGG,CGGGAGTGAGACCTCAGCAACGGGAGG,GAGACCTCGCCAACGGGAGGCGGGAGT,CAACGGGAGGCGGGAGGGAGACCTCGC,GA,CAACGGGAGGCGGGAGGGAGACCTCAG,GAGACCTCGCCAACGGGAGGCGGGAGG;STRUC=<VC261626>	NA	No	0.029	No	NA,NA	NA	NA
chrX:343048	588809	DEL	811	0.7956	0.6746	1	PPP2R3B(NA,NA)	NA	NA	NA	NA	NA	NA	NA	NA	No	ID=X-342226-342236-GA,X-342293-342434-CGGGAGTGAGACCTCAGCAACGGGAGG,X-342408-342497-GAGACCTCAGCAACGGGAGGCGGGAGG,X-342472-342569-CAACGGGAGGCGGGAGGGAGACCTCGC,X-342543-342785-GAGACCTCGCCAACGGGAGGCGGGAGT,X-342769-342929-CAACGGGAGGCGGGAGGGAGACCTCAG,X-343083-343541-GAGACCTCGCCAACGGGAGGCGGGAGG,X-343515-343676-GAGACCTCGCCAACGGGAGGCGGGAGT,X-343910-344007-GAGGCGGGAGGGAGACCTCAGCAACGG;MOTIFS=GAGGCGGGAGGGAGACCTCAGCAACGG,GAGACCTCAGCAACGGGAGGCGGGAGG,CGGGAGTGAGACCTCAGCAACGGGAGG,GAGACCTCGCCAACGGGAGGCGGGAGT,CAACGGGAGGCGGGAGGGAGACCTCGC,GA,CAACGGGAGGCGGGAGGGAGACCTCAG,GAGACCTCGCCAACGGGAGGCGGGAGG;STRUC=<VC261626>	NA	Yes	0.013	No	NA,NA	NA	NA
chrX:343064	588810	DEL	54	0.825	0.6418	35	PPP2R3B(NA,NA)	NA	NA	NA	NA	NA	NA	NA	NA	No	ID=X-342226-342236-GA,X-342293-342434-CGGGAGTGAGACCTCAGCAACGGGAGG,X-342408-342497-GAGACCTCAGCAACGGGAGGCGGGAGG,X-342472-342569-CAACGGGAGGCGGGAGGGAGACCTCGC,X-342543-342785-GAGACCTCGCCAACGGGAGGCGGGAGT,X-342769-342929-CAACGGGAGGCGGGAGGGAGACCTCAG,X-343083-343541-GAGACCTCGCCAACGGGAGGCGGGAGG,X-343515-343676-GAGACCTCGCCAACGGGAGGCGGGAGT,X-343910-344007-GAGGCGGGAGGGAGACCTCAGCAACGG;MOTIFS=GAGGCGGGAGGGAGACCTCAGCAACGG,GAGACCTCAGCAACGGGAGGCGGGAGG,CGGGAGTGAGACCTCAGCAACGGGAGG,GAGACCTCGCCAACGGGAGGCGGGAGT,CAACGGGAGGCGGGAGGGAGACCTCGC,GA,CAACGGGAGGCGGGAGGGAGACCTCAG,GAGACCTCGCCAACGGGAGGCGGGAGG;STRUC=<VC261626>	NA	No	0.011	No	NA,NA	NA	NA
chrX:343126	588811	DEL	892	0.8928	0.3993	3	PPP2R3B(NA,NA)	NA	NA	NA	NA	NA	NA	NA	NA	No	ID=X-342226-342236-GA,X-342293-342434-CGGGAGTGAGACCTCAGCAACGGGAGG,X-342408-342497-GAGACCTCAGCAACGGGAGGCGGGAGG,X-342472-342569-CAACGGGAGGCGGGAGGGAGACCTCGC,X-342543-342785-GAGACCTCGCCAACGGGAGGCGGGAGT,X-342769-342929-CAACGGGAGGCGGGAGGGAGACCTCAG,X-343083-343541-GAGACCTCGCCAACGGGAGGCGGGAGG,X-343515-343676-GAGACCTCGCCAACGGGAGGCGGGAGT,X-343910-344007-GAGGCGGGAGGGAGACCTCAGCAACGG;MOTIFS=GAGGCGGGAGGGAGACCTCAGCAACGG,GAGACCTCAGCAACGGGAGGCGGGAGG,CGGGAGTGAGACCTCAGCAACGGGAGG,GAGACCTCGCCAACGGGAGGCGGGAGT,CAACGGGAGGCGGGAGGGAGACCTCGC,GA,CAACGGGAGGCGGGAGGGAGACCTCAG,GAGACCTCGCCAACGGGAGGCGGGAGG;STRUC=<VC261626>	NA	Yes	0.021	No	NA,NA	NA	NA
chrX:343137	588812	INS	296	0.8535	0.5765	6	PPP2R3B(NA,NA)	NA	NA	NA	NA	NA	NA	NA	NA	No	ID=X-342226-342236-GA,X-342293-342434-CGGGAGTGAGACCTCAGCAACGGGAGG,X-342408-342497-GAGACCTCAGCAACGGGAGGCGGGAGG,X-342472-342569-CAACGGGAGGCGGGAGGGAGACCTCGC,X-342543-342785-GAGACCTCGCCAACGGGAGGCGGGAGT,X-342769-342929-CAACGGGAGGCGGGAGGGAGACCTCAG,X-343083-343541-GAGACCTCGCCAACGGGAGGCGGGAGG,X-343515-343676-GAGACCTCGCCAACGGGAGGCGGGAGT,X-343910-344007-GAGGCGGGAGGGAGACCTCAGCAACGG;MOTIFS=GAGGCGGGAGGGAGACCTCAGCAACGG,GAGACCTCAGCAACGGGAGGCGGGAGG,CGGGAGTGAGACCTCAGCAACGGGAGG,GAGACCTCGCCAACGGGAGGCGGGAGT,CAACGGGAGGCGGGAGGGAGACCTCGC,GA,CAACGGGAGGCGGGAGGGAGACCTCAG,GAGACCTCGCCAACGGGAGGCGGGAGG;STRUC=<VC261626>	NA	No	0.006	No	NA,NA	NA	NA
chrX:343164	588813	INS	162	0.8541	0.5315	29	PPP2R3B(NA,NA)	NA	NA	NA	NA	NA	NA	NA	NA	No	ID=X-342226-342236-GA,X-342293-342434-CGGGAGTGAGACCTCAGCAACGGGAGG,X-342408-342497-GAGACCTCAGCAACGGGAGGCGGGAGG,X-342472-342569-CAACGGGAGGCGGGAGGGAGACCTCGC,X-342543-342785-GAGACCTCGCCAACGGGAGGCGGGAGT,X-342769-342929-CAACGGGAGGCGGGAGGGAGACCTCAG,X-343083-343541-GAGACCTCGCCAACGGGAGGCGGGAGG,X-343515-343676-GAGACCTCGCCAACGGGAGGCGGGAGT,X-343910-344007-GAGGCGGGAGGGAGACCTCAGCAACGG;MOTIFS=GAGGCGGGAGGGAGACCTCAGCAACGG,GAGACCTCAGCAACGGGAGGCGGGAGG,CGGGAGTGAGACCTCAGCAACGGGAGG,GAGACCTCGCCAACGGGAGGCGGGAGT,CAACGGGAGGCGGGAGGGAGACCTCGC,GA,CAACGGGAGGCGGGAGGGAGACCTCAG,GAGACCTCGCCAACGGGAGGCGGGAGG;STRUC=<VC261626>	NA	No	0.006	No	NA,NA	NA	NA
chrX:343272	588814	INS	215	0.8	0.6847	22	PPP2R3B(NA,NA)	NA	NA	NA	NA	NA	NA	NA	NA	No	ID=X-342226-342236-GA,X-342293-342434-CGGGAGTGAGACCTCAGCAACGGGAGG,X-342408-342497-GAGACCTCAGCAACGGGAGGCGGGAGG,X-342472-342569-CAACGGGAGGCGGGAGGGAGACCTCGC,X-342543-342785-GAGACCTCGCCAACGGGAGGCGGGAGT,X-342769-342929-CAACGGGAGGCGGGAGGGAGACCTCAG,X-343083-343541-GAGACCTCGCCAACGGGAGGCGGGAGG,X-343515-343676-GAGACCTCGCCAACGGGAGGCGGGAGT,X-343910-344007-GAGGCGGGAGGGAGACCTCAGCAACGG;MOTIFS=GAGGCGGGAGGGAGACCTCAGCAACGG,GAGACCTCAGCAACGGGAGGCGGGAGG,CGGGAGTGAGACCTCAGCAACGGGAGG,GAGACCTCGCCAACGGGAGGCGGGAGT,CAACGGGAGGCGGGAGGGAGACCTCGC,GA,CAACGGGAGGCGGGAGGGAGACCTCAG,GAGACCTCGCCAACGGGAGGCGGGAGG;STRUC=<VC261626>	NA	No	1.978	No	NA,NA	NA	NA
chrX:343272	588815	INS	190	0.8186	0.6485	16	PPP2R3B(NA,NA)	NA	NA	NA	NA	NA	NA	NA	NA	No	ID=X-342226-342236-GA,X-342293-342434-CGGGAGTGAGACCTCAGCAACGGGAGG,X-342408-342497-GAGACCTCAGCAACGGGAGGCGGGAGG,X-342472-342569-CAACGGGAGGCGGGAGGGAGACCTCGC,X-342543-342785-GAGACCTCGCCAACGGGAGGCGGGAGT,X-342769-342929-CAACGGGAGGCGGGAGGGAGACCTCAG,X-343083-343541-GAGACCTCGCCAACGGGAGGCGGGAGG,X-343515-343676-GAGACCTCGCCAACGGGAGGCGGGAGT,X-343910-344007-GAGGCGGGAGGGAGACCTCAGCAACGG;MOTIFS=GAGGCGGGAGGGAGACCTCAGCAACGG,GAGACCTCAGCAACGGGAGGCGGGAGG,CGGGAGTGAGACCTCAGCAACGGGAGG,GAGACCTCGCCAACGGGAGGCGGGAGT,CAACGGGAGGCGGGAGGGAGACCTCGC,GA,CAACGGGAGGCGGGAGGGAGACCTCAG,GAGACCTCGCCAACGGGAGGCGGGAGG;STRUC=<VC261626>	NA	No	1.978	No	NA,NA	NA	NA
chrX:343282	588816	INS	135	0.8158	0.6964	12	PPP2R3B(NA,NA)	NA	NA	NA	NA	NA	NA	NA	NA	No	ID=X-342226-342236-GA,X-342293-342434-CGGGAGTGAGACCTCAGCAACGGGAGG,X-342408-342497-GAGACCTCAGCAACGGGAGGCGGGAGG,X-342472-342569-CAACGGGAGGCGGGAGGGAGACCTCGC,X-342543-342785-GAGACCTCGCCAACGGGAGGCGGGAGT,X-342769-342929-CAACGGGAGGCGGGAGGGAGACCTCAG,X-343083-343541-GAGACCTCGCCAACGGGAGGCGGGAGG,X-343515-343676-GAGACCTCGCCAACGGGAGGCGGGAGT,X-343910-344007-GAGGCGGGAGGGAGACCTCAGCAACGG;MOTIFS=GAGGCGGGAGGGAGACCTCAGCAACGG,GAGACCTCAGCAACGGGAGGCGGGAGG,CGGGAGTGAGACCTCAGCAACGGGAGG,GAGACCTCGCCAACGGGAGGCGGGAGT,CAACGGGAGGCGGGAGGGAGACCTCGC,GA,CAACGGGAGGCGGGAGGGAGACCTCAG,GAGACCTCGCCAACGGGAGGCGGGAGG;STRUC=<VC261626>	NA	No	0.106	No	NA,NA	NA	NA
chrX:343288	588817	DEL	730	0.8845	0.4662	3	PPP2R3B(NA,NA)	NA	NA	NA	NA	NA	NA	NA	NA	No	ID=X-342226-342236-GA,X-342293-342434-CGGGAGTGAGACCTCAGCAACGGGAGG,X-342408-342497-GAGACCTCAGCAACGGGAGGCGGGAGG,X-342472-342569-CAACGGGAGGCGGGAGGGAGACCTCGC,X-342543-342785-GAGACCTCGCCAACGGGAGGCGGGAGT,X-342769-342929-CAACGGGAGGCGGGAGGGAGACCTCAG,X-343083-343541-GAGACCTCGCCAACGGGAGGCGGGAGG,X-343515-343676-GAGACCTCGCCAACGGGAGGCGGGAGT,X-343910-344007-GAGGCGGGAGGGAGACCTCAGCAACGG;MOTIFS=GAGGCGGGAGGGAGACCTCAGCAACGG,GAGACCTCAGCAACGGGAGGCGGGAGG,CGGGAGTGAGACCTCAGCAACGGGAGG,GAGACCTCGCCAACGGGAGGCGGGAGT,CAACGGGAGGCGGGAGGGAGACCTCGC,GA,CAACGGGAGGCGGGAGGGAGACCTCAG,GAGACCTCGCCAACGGGAGGCGGGAGG;STRUC=<VC261626>	NA	Yes	0.016	No	NA,NA	NA	NA
chrX:343375	588818	INS	596	0.8195	0.6487	11	PPP2R3B(NA,NA)	NA	NA	NA	NA	NA	NA	NA	NA	No	ID=X-342226-342236-GA,X-342293-342434-CGGGAGTGAGACCTCAGCAACGGGAGG,X-342408-342497-GAGACCTCAGCAACGGGAGGCGGGAGG,X-342472-342569-CAACGGGAGGCGGGAGGGAGACCTCGC,X-342543-342785-GAGACCTCGCCAACGGGAGGCGGGAGT,X-342769-342929-CAACGGGAGGCGGGAGGGAGACCTCAG,X-343083-343541-GAGACCTCGCCAACGGGAGGCGGGAGG,X-343515-343676-GAGACCTCGCCAACGGGAGGCGGGAGT,X-343910-344007-GAGGCGGGAGGGAGACCTCAGCAACGG;MOTIFS=GAGGCGGGAGGGAGACCTCAGCAACGG,GAGACCTCAGCAACGGGAGGCGGGAGG,CGGGAGTGAGACCTCAGCAACGGGAGG,GAGACCTCGCCAACGGGAGGCGGGAGT,CAACGGGAGGCGGGAGGGAGACCTCGC,GA,CAACGGGAGGCGGGAGGGAGACCTCAG,GAGACCTCGCCAACGGGAGGCGGGAGG;STRUC=<VC261626>	NA	No	1.978	No	NA,NA	NA	NA
chrX:343406	588819	DEL	648	0.8628	0.4918	15	PPP2R3B(NA,NA)	NA	NA	NA	NA	NA	NA	NA	NA	No	ID=X-342226-342236-GA,X-342293-342434-CGGGAGTGAGACCTCAGCAACGGGAGG,X-342408-342497-GAGACCTCAGCAACGGGAGGCGGGAGG,X-342472-342569-CAACGGGAGGCGGGAGGGAGACCTCGC,X-342543-342785-GAGACCTCGCCAACGGGAGGCGGGAGT,X-342769-342929-CAACGGGAGGCGGGAGGGAGACCTCAG,X-343083-343541-GAGACCTCGCCAACGGGAGGCGGGAGG,X-343515-343676-GAGACCTCGCCAACGGGAGGCGGGAGT,X-343910-344007-GAGGCGGGAGGGAGACCTCAGCAACGG;MOTIFS=GAGGCGGGAGGGAGACCTCAGCAACGG,GAGACCTCAGCAACGGGAGGCGGGAGG,CGGGAGTGAGACCTCAGCAACGGGAGG,GAGACCTCGCCAACGGGAGGCGGGAGT,CAACGGGAGGCGGGAGGGAGACCTCGC,GA,CAACGGGAGGCGGGAGGGAGACCTCAG,GAGACCTCGCCAACGGGAGGCGGGAGG;STRUC=<VC261626>	NA	No	0.006	No	NA,NA	NA	NA
chrX:343417	588820	INS	353	0.8468	0.5559	6	PPP2R3B(NA,NA)	NA	NA	NA	NA	NA	NA	NA	NA	No	ID=X-342226-342236-GA,X-342293-342434-CGGGAGTGAGACCTCAGCAACGGGAGG,X-342408-342497-GAGACCTCAGCAACGGGAGGCGGGAGG,X-342472-342569-CAACGGGAGGCGGGAGGGAGACCTCGC,X-342543-342785-GAGACCTCGCCAACGGGAGGCGGGAGT,X-342769-342929-CAACGGGAGGCGGGAGGGAGACCTCAG,X-343083-343541-GAGACCTCGCCAACGGGAGGCGGGAGG,X-343515-343676-GAGACCTCGCCAACGGGAGGCGGGAGT,X-343910-344007-GAGGCGGGAGGGAGACCTCAGCAACGG;MOTIFS=GAGGCGGGAGGGAGACCTCAGCAACGG,GAGACCTCAGCAACGGGAGGCGGGAGG,CGGGAGTGAGACCTCAGCAACGGGAGG,GAGACCTCGCCAACGGGAGGCGGGAGT,CAACGGGAGGCGGGAGGGAGACCTCGC,GA,CAACGGGAGGCGGGAGGGAGACCTCAG,GAGACCTCGCCAACGGGAGGCGGGAGG;STRUC=<VC261626>	NA	No	0.106	No	NA,NA	NA	NA
chrX:343423	588821	DEL	595	0.8183	0.6605	5	PPP2R3B(NA,NA)	NA	NA	NA	NA	NA	NA	NA	NA	No	ID=X-342226-342236-GA,X-342293-342434-CGGGAGTGAGACCTCAGCAACGGGAGG,X-342408-342497-GAGACCTCAGCAACGGGAGGCGGGAGG,X-342472-342569-CAACGGGAGGCGGGAGGGAGACCTCGC,X-342543-342785-GAGACCTCGCCAACGGGAGGCGGGAGT,X-342769-342929-CAACGGGAGGCGGGAGGGAGACCTCAG,X-343083-343541-GAGACCTCGCCAACGGGAGGCGGGAGG,X-343515-343676-GAGACCTCGCCAACGGGAGGCGGGAGT,X-343910-344007-GAGGCGGGAGGGAGACCTCAGCAACGG;MOTIFS=GAGGCGGGAGGGAGACCTCAGCAACGG,GAGACCTCAGCAACGGGAGGCGGGAGG,CGGGAGTGAGACCTCAGCAACGGGAGG,GAGACCTCGCCAACGGGAGGCGGGAGT,CAACGGGAGGCGGGAGGGAGACCTCGC,GA,CAACGGGAGGCGGGAGGGAGACCTCAG,GAGACCTCGCCAACGGGAGGCGGGAGG;STRUC=<VC261626>	NA	No	0.006	No	NA,NA	NA	NA
chrX:343525	588822	DEL	460	0.8563	0.5457	13	PPP2R3B(NA,NA)	NA	NA	NA	NA	NA	NA	NA	NA	No	ID=X-342226-342236-GA,X-342293-342434-CGGGAGTGAGACCTCAGCAACGGGAGG,X-342408-342497-GAGACCTCAGCAACGGGAGGCGGGAGG,X-342472-342569-CAACGGGAGGCGGGAGGGAGACCTCGC,X-342543-342785-GAGACCTCGCCAACGGGAGGCGGGAGT,X-342769-342929-CAACGGGAGGCGGGAGGGAGACCTCAG,X-343083-343541-GAGACCTCGCCAACGGGAGGCGGGAGG,X-343515-343676-GAGACCTCGCCAACGGGAGGCGGGAGT,X-343910-344007-GAGGCGGGAGGGAGACCTCAGCAACGG;MOTIFS=GAGGCGGGAGGGAGACCTCAGCAACGG,GAGACCTCAGCAACGGGAGGCGGGAGG,CGGGAGTGAGACCTCAGCAACGGGAGG,GAGACCTCGCCAACGGGAGGCGGGAGT,CAACGGGAGGCGGGAGGGAGACCTCGC,GA,CAACGGGAGGCGGGAGGGAGACCTCAG,GAGACCTCGCCAACGGGAGGCGGGAGG;STRUC=<VC261626>	NA	No	0.013	No	NA,NA	NA	NA
chrX:343551	588823	DEL	515	0.8497	0.5689	2	PPP2R3B(NA,NA)	NA	NA	NA	NA	NA	NA	NA	NA	No	ID=X-342226-342236-GA,X-342293-342434-CGGGAGTGAGACCTCAGCAACGGGAGG,X-342408-342497-GAGACCTCAGCAACGGGAGGCGGGAGG,X-342472-342569-CAACGGGAGGCGGGAGGGAGACCTCGC,X-342543-342785-GAGACCTCGCCAACGGGAGGCGGGAGT,X-342769-342929-CAACGGGAGGCGGGAGGGAGACCTCAG,X-343083-343541-GAGACCTCGCCAACGGGAGGCGGGAGG,X-343515-343676-GAGACCTCGCCAACGGGAGGCGGGAGT,X-343910-344007-GAGGCGGGAGGGAGACCTCAGCAACGG;MOTIFS=GAGGCGGGAGGGAGACCTCAGCAACGG,GAGACCTCAGCAACGGGAGGCGGGAGG,CGGGAGTGAGACCTCAGCAACGGGAGG,GAGACCTCGCCAACGGGAGGCGGGAGT,CAACGGGAGGCGGGAGGGAGACCTCGC,GA,CAACGGGAGGCGGGAGGGAGACCTCAG,GAGACCTCGCCAACGGGAGGCGGGAGG;STRUC=<VC261626>	NA	No	0.011	No	NA,NA	NA	NA
chrX:343579	588824	DEL	406	0.8628	0.5303	147	PPP2R3B(NA,NA)	NA	NA	NA	NA	NA	NA	NA	NA	No	ID=X-342226-342236-GA,X-342293-342434-CGGGAGTGAGACCTCAGCAACGGGAGG,X-342408-342497-GAGACCTCAGCAACGGGAGGCGGGAGG,X-342472-342569-CAACGGGAGGCGGGAGGGAGACCTCGC,X-342543-342785-GAGACCTCGCCAACGGGAGGCGGGAGT,X-342769-342929-CAACGGGAGGCGGGAGGGAGACCTCAG,X-343083-343541-GAGACCTCGCCAACGGGAGGCGGGAGG,X-343515-343676-GAGACCTCGCCAACGGGAGGCGGGAGT,X-343910-344007-GAGGCGGGAGGGAGACCTCAGCAACGG;MOTIFS=GAGGCGGGAGGGAGACCTCAGCAACGG,GAGACCTCAGCAACGGGAGGCGGGAGG,CGGGAGTGAGACCTCAGCAACGGGAGG,GAGACCTCGCCAACGGGAGGCGGGAGT,CAACGGGAGGCGGGAGGGAGACCTCGC,GA,CAACGGGAGGCGGGAGGGAGACCTCAG,GAGACCTCGCCAACGGGAGGCGGGAGG;STRUC=<VC261626>	NA	No	0.013	No	NA,NA	NA	NA
chrX:343621	588825	DEL	375	0.816	0.6617	33	PPP2R3B(NA,NA)	NA	NA	NA	NA	NA	NA	NA	NA	No	ID=X-342226-342236-GA,X-342293-342434-CGGGAGTGAGACCTCAGCAACGGGAGG,X-342408-342497-GAGACCTCAGCAACGGGAGGCGGGAGG,X-342472-342569-CAACGGGAGGCGGGAGGGAGACCTCGC,X-342543-342785-GAGACCTCGCCAACGGGAGGCGGGAGT,X-342769-342929-CAACGGGAGGCGGGAGGGAGACCTCAG,X-343083-343541-GAGACCTCGCCAACGGGAGGCGGGAGG,X-343515-343676-GAGACCTCGCCAACGGGAGGCGGGAGT,X-343910-344007-GAGGCGGGAGGGAGACCTCAGCAACGG;MOTIFS=GAGGCGGGAGGGAGACCTCAGCAACGG,GAGACCTCAGCAACGGGAGGCGGGAGG,CGGGAGTGAGACCTCAGCAACGGGAGG,GAGACCTCGCCAACGGGAGGCGGGAGT,CAACGGGAGGCGGGAGGGAGACCTCGC,GA,CAACGGGAGGCGGGAGGGAGACCTCAG,GAGACCTCGCCAACGGGAGGCGGGAGG;STRUC=<VC261626>	NA	No	0.011	No	NA,NA	NA	NA
chrX:343633	588826	DEL	352	0.8389	0.6296	2	PPP2R3B(NA,NA)	NA	NA	NA	NA	NA	NA	NA	NA	No	ID=X-342226-342236-GA,X-342293-342434-CGGGAGTGAGACCTCAGCAACGGGAGG,X-342408-342497-GAGACCTCAGCAACGGGAGGCGGGAGG,X-342472-342569-CAACGGGAGGCGGGAGGGAGACCTCGC,X-342543-342785-GAGACCTCGCCAACGGGAGGCGGGAGT,X-342769-342929-CAACGGGAGGCGGGAGGGAGACCTCAG,X-343083-343541-GAGACCTCGCCAACGGGAGGCGGGAGG,X-343515-343676-GAGACCTCGCCAACGGGAGGCGGGAGT,X-343910-344007-GAGGCGGGAGGGAGACCTCAGCAACGG;MOTIFS=GAGGCGGGAGGGAGACCTCAGCAACGG,GAGACCTCAGCAACGGGAGGCGGGAGG,CGGGAGTGAGACCTCAGCAACGGGAGG,GAGACCTCGCCAACGGGAGGCGGGAGT,CAACGGGAGGCGGGAGGGAGACCTCGC,GA,CAACGGGAGGCGGGAGGGAGACCTCAG,GAGACCTCGCCAACGGGAGGCGGGAGG;STRUC=<VC261626>	NA	No	0.013	No	NA,NA	NA	NA
chrX:343677	588827	DEL	190	0.842	0.5707	1	PPP2R3B(NA,NA)	NA	NA	NA	NA	NA	NA	NA	NA	No	ID=X-342226-342236-GA,X-342293-342434-CGGGAGTGAGACCTCAGCAACGGGAGG,X-342408-342497-GAGACCTCAGCAACGGGAGGCGGGAGG,X-342472-342569-CAACGGGAGGCGGGAGGGAGACCTCGC,X-342543-342785-GAGACCTCGCCAACGGGAGGCGGGAGT,X-342769-342929-CAACGGGAGGCGGGAGGGAGACCTCAG,X-343083-343541-GAGACCTCGCCAACGGGAGGCGGGAGG,X-343515-343676-GAGACCTCGCCAACGGGAGGCGGGAGT,X-343910-344007-GAGGCGGGAGGGAGACCTCAGCAACGG;MOTIFS=GAGGCGGGAGGGAGACCTCAGCAACGG,GAGACCTCAGCAACGGGAGGCGGGAGG,CGGGAGTGAGACCTCAGCAACGGGAGG,GAGACCTCGCCAACGGGAGGCGGGAGT,CAACGGGAGGCGGGAGGGAGACCTCGC,GA,CAACGGGAGGCGGGAGGGAGACCTCAG,GAGACCTCGCCAACGGGAGGCGGGAGG;STRUC=<VC261626>	NA	No	0.004	No	NA,NA	NA	NA
chrX:343726	588830	DEL	81	0.8383	0.5829	4	PPP2R3B(NA,NA)	NA	NA	NA	NA	NA	NA	NA	NA	No	ID=X-342226-342236-GA,X-342293-342434-CGGGAGTGAGACCTCAGCAACGGGAGG,X-342408-342497-GAGACCTCAGCAACGGGAGGCGGGAGG,X-342472-342569-CAACGGGAGGCGGGAGGGAGACCTCGC,X-342543-342785-GAGACCTCGCCAACGGGAGGCGGGAGT,X-342769-342929-CAACGGGAGGCGGGAGGGAGACCTCAG,X-343083-343541-GAGACCTCGCCAACGGGAGGCGGGAGG,X-343515-343676-GAGACCTCGCCAACGGGAGGCGGGAGT,X-343910-344007-GAGGCGGGAGGGAGACCTCAGCAACGG;MOTIFS=GAGGCGGGAGGGAGACCTCAGCAACGG,GAGACCTCAGCAACGGGAGGCGGGAGG,CGGGAGTGAGACCTCAGCAACGGGAGG,GAGACCTCGCCAACGGGAGGCGGGAGT,CAACGGGAGGCGGGAGGGAGACCTCGC,GA,CAACGGGAGGCGGGAGGGAGACCTCAG,GAGACCTCGCCAACGGGAGGCGGGAGG;STRUC=<VC261626>	NA	No	0.004	No	NA,NA	NA	NA
chrX:343903	588831	INS	81	0.8894	0.4404	3	PPP2R3B(NA,NA)	NA	NA	NA	NA	NA	NA	NA	NA	No	ID=X-342226-342236-GA,X-342293-342434-CGGGAGTGAGACCTCAGCAACGGGAGG,X-342408-342497-GAGACCTCAGCAACGGGAGGCGGGAGG,X-342472-342569-CAACGGGAGGCGGGAGGGAGACCTCGC,X-342543-342785-GAGACCTCGCCAACGGGAGGCGGGAGT,X-342769-342929-CAACGGGAGGCGGGAGGGAGACCTCAG,X-343083-343541-GAGACCTCGCCAACGGGAGGCGGGAGG,X-343515-343676-GAGACCTCGCCAACGGGAGGCGGGAGT,X-343910-344007-GAGGCGGGAGGGAGACCTCAGCAACGG;MOTIFS=GAGGCGGGAGGGAGACCTCAGCAACGG,GAGACCTCAGCAACGGGAGGCGGGAGG,CGGGAGTGAGACCTCAGCAACGGGAGG,GAGACCTCGCCAACGGGAGGCGGGAGT,CAACGGGAGGCGGGAGGGAGACCTCGC,GA,CAACGGGAGGCGGGAGGGAGACCTCAG,GAGACCTCGCCAACGGGAGGCGGGAGG;STRUC=<VC261626>	NA	No	0.006	No	NA,NA	NA	NA
chrX:344065	588832	DEL	54	0.817	0.6689	32	PPP2R3B(NA,NA)	NA	NA	NA	NA	NA	NA	NA	NA	No	ID=X-342226-342236-GA,X-342293-342434-CGGGAGTGAGACCTCAGCAACGGGAGG,X-342408-342497-GAGACCTCAGCAACGGGAGGCGGGAGG,X-342472-342569-CAACGGGAGGCGGGAGGGAGACCTCGC,X-342543-342785-GAGACCTCGCCAACGGGAGGCGGGAGT,X-342769-342929-CAACGGGAGGCGGGAGGGAGACCTCAG,X-343083-343541-GAGACCTCGCCAACGGGAGGCGGGAGG,X-343515-343676-GAGACCTCGCCAACGGGAGGCGGGAGT,X-343910-344007-GAGGCGGGAGGGAGACCTCAGCAACGG;MOTIFS=GAGGCGGGAGGGAGACCTCAGCAACGG,GAGACCTCAGCAACGGGAGGCGGGAGG,CGGGAGTGAGACCTCAGCAACGGGAGG,GAGACCTCGCCAACGGGAGGCGGGAGT,CAACGGGAGGCGGGAGGGAGACCTCGC,GA,CAACGGGAGGCGGGAGGGAGACCTCAG,GAGACCTCGCCAACGGGAGGCGGGAGG;STRUC=<VC261626>	NA	No	0.004	No	NA,NA	NA	NA
chrX:344066	588834	INS	58	0.885	0.423	5	PPP2R3B(NA,NA)	NA	NA	NA	NA	NA	NA	NA	NA	No	ID=X-342226-342236-GA,X-342293-342434-CGGGAGTGAGACCTCAGCAACGGGAGG,X-342408-342497-GAGACCTCAGCAACGGGAGGCGGGAGG,X-342472-342569-CAACGGGAGGCGGGAGGGAGACCTCGC,X-342543-342785-GAGACCTCGCCAACGGGAGGCGGGAGT,X-342769-342929-CAACGGGAGGCGGGAGGGAGACCTCAG,X-343083-343541-GAGACCTCGCCAACGGGAGGCGGGAGG,X-343515-343676-GAGACCTCGCCAACGGGAGGCGGGAGT,X-343910-344007-GAGGCGGGAGGGAGACCTCAGCAACGG;MOTIFS=GAGGCGGGAGGGAGACCTCAGCAACGG,GAGACCTCAGCAACGGGAGGCGGGAGG,CGGGAGTGAGACCTCAGCAACGGGAGG,GAGACCTCGCCAACGGGAGGCGGGAGT,CAACGGGAGGCGGGAGGGAGACCTCGC,GA,CAACGGGAGGCGGGAGGGAGACCTCAG,GAGACCTCGCCAACGGGAGGCGGGAGG;STRUC=<VC261626>	NA	No	0.006	No	NA,NA	NA	NA
chrX:344066	588833	INS	54	0.917	0.2991	11	PPP2R3B(NA,NA)	NA	NA	NA	NA	NA	NA	NA	NA	No	ID=X-342226-342236-GA,X-342293-342434-CGGGAGTGAGACCTCAGCAACGGGAGG,X-342408-342497-GAGACCTCAGCAACGGGAGGCGGGAGG,X-342472-342569-CAACGGGAGGCGGGAGGGAGACCTCGC,X-342543-342785-GAGACCTCGCCAACGGGAGGCGGGAGT,X-342769-342929-CAACGGGAGGCGGGAGGGAGACCTCAG,X-343083-343541-GAGACCTCGCCAACGGGAGGCGGGAGG,X-343515-343676-GAGACCTCGCCAACGGGAGGCGGGAGT,X-343910-344007-GAGGCGGGAGGGAGACCTCAGCAACGG;MOTIFS=GAGGCGGGAGGGAGACCTCAGCAACGG,GAGACCTCAGCAACGGGAGGCGGGAGG,CGGGAGTGAGACCTCAGCAACGGGAGG,GAGACCTCGCCAACGGGAGGCGGGAGT,CAACGGGAGGCGGGAGGGAGACCTCGC,GA,CAACGGGAGGCGGGAGGGAGACCTCAG,GAGACCTCGCCAACGGGAGGCGGGAGG;STRUC=<VC261626>	NA	No	0.006	No	NA,NA	NA	NA
chrX:344083	588835	INS	216	0.828	0.636	3	PPP2R3B(NA,NA)	NA	NA	NA	NA	NA	NA	NA	NA	No	ID=X-342226-342236-GA,X-342293-342434-CGGGAGTGAGACCTCAGCAACGGGAGG,X-342408-342497-GAGACCTCAGCAACGGGAGGCGGGAGG,X-342472-342569-CAACGGGAGGCGGGAGGGAGACCTCGC,X-342543-342785-GAGACCTCGCCAACGGGAGGCGGGAGT,X-342769-342929-CAACGGGAGGCGGGAGGGAGACCTCAG,X-343083-343541-GAGACCTCGCCAACGGGAGGCGGGAGG,X-343515-343676-GAGACCTCGCCAACGGGAGGCGGGAGT,X-343910-344007-GAGGCGGGAGGGAGACCTCAGCAACGG;MOTIFS=GAGGCGGGAGGGAGACCTCAGCAACGG,GAGACCTCAGCAACGGGAGGCGGGAGG,CGGGAGTGAGACCTCAGCAACGGGAGG,GAGACCTCGCCAACGGGAGGCGGGAGT,CAACGGGAGGCGGGAGGGAGACCTCGC,GA,CAACGGGAGGCGGGAGGGAGACCTCAG,GAGACCTCGCCAACGGGAGGCGGGAGG;STRUC=<VC261626>	NA	No	3.0	No	NA,NA	NA	NA
chrX:344083	588836	INS	81	0.8369	0.5889	9	PPP2R3B(NA,NA)	NA	NA	NA	NA	NA	NA	NA	NA	No	ID=X-342226-342236-GA,X-342293-342434-CGGGAGTGAGACCTCAGCAACGGGAGG,X-342408-342497-GAGACCTCAGCAACGGGAGGCGGGAGG,X-342472-342569-CAACGGGAGGCGGGAGGGAGACCTCGC,X-342543-342785-GAGACCTCGCCAACGGGAGGCGGGAGT,X-342769-342929-CAACGGGAGGCGGGAGGGAGACCTCAG,X-343083-343541-GAGACCTCGCCAACGGGAGGCGGGAGG,X-343515-343676-GAGACCTCGCCAACGGGAGGCGGGAGT,X-343910-344007-GAGGCGGGAGGGAGACCTCAGCAACGG;MOTIFS=GAGGCGGGAGGGAGACCTCAGCAACGG,GAGACCTCAGCAACGGGAGGCGGGAGG,CGGGAGTGAGACCTCAGCAACGGGAGG,GAGACCTCGCCAACGGGAGGCGGGAGT,CAACGGGAGGCGGGAGGGAGACCTCGC,GA,CAACGGGAGGCGGGAGGGAGACCTCAG,GAGACCTCGCCAACGGGAGGCGGGAGG;STRUC=<VC261626>	NA	No	3.0	No	NA,NA	NA	NA
chrX:344163	588837	INS	1335	0.8421	0.6031	9	PPP2R3B(NA,NA)	NA	NA	NA	NA	NA	NA	NA	NA	No	ID=X-342226-342236-GA,X-342293-342434-CGGGAGTGAGACCTCAGCAACGGGAGG,X-342408-342497-GAGACCTCAGCAACGGGAGGCGGGAGG,X-342472-342569-CAACGGGAGGCGGGAGGGAGACCTCGC,X-342543-342785-GAGACCTCGCCAACGGGAGGCGGGAGT,X-342769-342929-CAACGGGAGGCGGGAGGGAGACCTCAG,X-343083-343541-GAGACCTCGCCAACGGGAGGCGGGAGG,X-343515-343676-GAGACCTCGCCAACGGGAGGCGGGAGT,X-343910-344007-GAGGCGGGAGGGAGACCTCAGCAACGG;MOTIFS=GAGGCGGGAGGGAGACCTCAGCAACGG,GAGACCTCAGCAACGGGAGGCGGGAGG,CGGGAGTGAGACCTCAGCAACGGGAGG,GAGACCTCGCCAACGGGAGGCGGGAGT,CAACGGGAGGCGGGAGGGAGACCTCGC,GA,CAACGGGAGGCGGGAGGGAGACCTCAG,GAGACCTCGCCAACGGGAGGCGGGAGG;STRUC=<VC261626>	NA	No	0.006	No	NA,NA	NA	NA
chrX:344186	588838	INS	54	0.7853	0.698	40	PPP2R3B(NA,NA)	NA	NA	NA	NA	NA	NA	NA	NA	No	ID=X-342226-342236-GA,X-342293-342434-CGGGAGTGAGACCTCAGCAACGGGAGG,X-342408-342497-GAGACCTCAGCAACGGGAGGCGGGAGG,X-342472-342569-CAACGGGAGGCGGGAGGGAGACCTCGC,X-342543-342785-GAGACCTCGCCAACGGGAGGCGGGAGT,X-342769-342929-CAACGGGAGGCGGGAGGGAGACCTCAG,X-343083-343541-GAGACCTCGCCAACGGGAGGCGGGAGG,X-343515-343676-GAGACCTCGCCAACGGGAGGCGGGAGT,X-343910-344007-GAGGCGGGAGGGAGACCTCAGCAACGG;MOTIFS=GAGGCGGGAGGGAGACCTCAGCAACGG,GAGACCTCAGCAACGGGAGGCGGGAGG,CGGGAGTGAGACCTCAGCAACGGGAGG,GAGACCTCGCCAACGGGAGGCGGGAGT,CAACGGGAGGCGGGAGGGAGACCTCGC,GA,CAACGGGAGGCGGGAGGGAGACCTCAG,GAGACCTCGCCAACGGGAGGCGGGAGG;STRUC=<VC261626>	NA	No	0.006	No	NA,NA	NA	NA
chrX:344261	588839	DEL	54	0.9261	0.2899	4	PPP2R3B(NA,NA)	NA	NA	NA	NA	NA	NA	NA	NA	No	ID=X-342226-342236-GA,X-342293-342434-CGGGAGTGAGACCTCAGCAACGGGAGG,X-342408-342497-GAGACCTCAGCAACGGGAGGCGGGAGG,X-342472-342569-CAACGGGAGGCGGGAGGGAGACCTCGC,X-342543-342785-GAGACCTCGCCAACGGGAGGCGGGAGT,X-342769-342929-CAACGGGAGGCGGGAGGGAGACCTCAG,X-343083-343541-GAGACCTCGCCAACGGGAGGCGGGAGG,X-343515-343676-GAGACCTCGCCAACGGGAGGCGGGAGT,X-343910-344007-GAGGCGGGAGGGAGACCTCAGCAACGG;MOTIFS=GAGGCGGGAGGGAGACCTCAGCAACGG,GAGACCTCAGCAACGGGAGGCGGGAGG,CGGGAGTGAGACCTCAGCAACGGGAGG,GAGACCTCGCCAACGGGAGGCGGGAGT,CAACGGGAGGCGGGAGGGAGACCTCGC,GA,CAACGGGAGGCGGGAGGGAGACCTCAG,GAGACCTCGCCAACGGGAGGCGGGAGG;STRUC=<VC261626>	NA	No	0.086	No	NA,NA	NA	NA
chrX:346801	588840	DEL	119	0.8805	0.4647	12	PPP2R3B(NA,NA)	NA	NA	NA	NA	NA	NA	NA	NA	No	NA	NA	Yes	0.095	No	NA,NA	NA	NA
chrX:347031	588841	DEL	110	0.7988	0.6864	29	PPP2R3B(NA,NA)	NA	NA	NA	NA	NA	NA	NA	NA	No	NA	NA	No	0.232	No	NA,NA	NA	NA
chrX:350561	588842	INS	753	0.7937	0.6999	1	PPP2R3B(NA,NA)	NA	NA	NA	NA	NA	NA	NA	NA	No	NA	NA	No	2.098	No	NA,NA	NA	NA
chrX:351500	588844	DEL	80	0.8403	0.5882	55	PPP2R3B(NA,NA)	NA	NA	NA	NA	NA	NA	NA	NA	No	ID=X-351500-351769-CAGGCTGGAGTGCAGTGTGTGATCACAGCGTGATCCATTTTTATTCTACTTGTTTTTCGAGACACGGTCTTGCTGTTGCC;MOTIFS=CAGGCTGGAGTGCAGTGTGTGATCACAGCGTGATCCATTTTTATTCTACTTGTTTTTCGAGACACGGTCTTGCTGTTGCC;STRUC=<TR3929519>	NA	No	0.014	No	NA,NA	NA	NA
chrX:351500	588843	INS	82	0.8079	0.6782	2	PPP2R3B(NA,NA)	NA	NA	NA	NA	NA	NA	NA	NA	No	NA	NA	No	0.198	No	NA,NA	NA	NA
chrX:351510	588845	INS	639	0.8041	0.6785	11	PPP2R3B(NA,NA)	NA	NA	NA	NA	NA	NA	NA	NA	No	ID=X-351500-351769-CAGGCTGGAGTGCAGTGTGTGATCACAGCGTGATCCATTTTTATTCTACTTGTTTTTCGAGACACGGTCTTGCTGTTGCC;MOTIFS=CAGGCTGGAGTGCAGTGTGTGATCACAGCGTGATCCATTTTTATTCTACTTGTTTTTCGAGACACGGTCTTGCTGTTGCC;STRUC=<TR3929519>	NA	No	0.198	No	NA,NA	NA	NA
chrX:351663	588846	INS	83	0.8552	0.541	1	PPP2R3B(NA,NA)	NA	NA	NA	NA	NA	NA	NA	NA	No	ID=X-351500-351769-CAGGCTGGAGTGCAGTGTGTGATCACAGCGTGATCCATTTTTATTCTACTTGTTTTTCGAGACACGGTCTTGCTGTTGCC;MOTIFS=CAGGCTGGAGTGCAGTGTGTGATCACAGCGTGATCCATTTTTATTCTACTTGTTTTTCGAGACACGGTCTTGCTGTTGCC;STRUC=<TR3929519>	NA	No	0.169	No	NA,NA	NA	NA
chrX:351697	588848	INS	162	0.8797	0.462	573	PPP2R3B(NA,NA)	NA	NA	NA	NA	NA	NA	NA	NA	No	ID=X-351500-351769-CAGGCTGGAGTGCAGTGTGTGATCACAGCGTGATCCATTTTTATTCTACTTGTTTTTCGAGACACGGTCTTGCTGTTGCC;MOTIFS=CAGGCTGGAGTGCAGTGTGTGATCACAGCGTGATCCATTTTTATTCTACTTGTTTTTCGAGACACGGTCTTGCTGTTGCC;STRUC=<TR3929519>	HGSVC	No	0.198	No	NA,NA	NA	NA
chrX:351697	588849	INS	242	0.7974	0.6893	48	PPP2R3B(NA,NA)	NA	NA	NA	NA	NA	NA	NA	NA	No	ID=X-351500-351769-CAGGCTGGAGTGCAGTGTGTGATCACAGCGTGATCCATTTTTATTCTACTTGTTTTTCGAGACACGGTCTTGCTGTTGCC;MOTIFS=CAGGCTGGAGTGCAGTGTGTGATCACAGCGTGATCCATTTTTATTCTACTTGTTTTTCGAGACACGGTCTTGCTGTTGCC;STRUC=<TR3929519>	NA	No	0.198	No	NA,NA	NA	NA
chrX:351697	588847	INS	322	0.9454	0.2129	89	PPP2R3B(NA,NA)	NA	NA	NA	NA	NA	NA	NA	NA	No	ID=X-351500-351769-CAGGCTGGAGTGCAGTGTGTGATCACAGCGTGATCCATTTTTATTCTACTTGTTTTTCGAGACACGGTCTTGCTGTTGCC;MOTIFS=CAGGCTGGAGTGCAGTGTGTGATCACAGCGTGATCCATTTTTATTCTACTTGTTTTTCGAGACACGGTCTTGCTGTTGCC;STRUC=<TR3929519>	NA	No	0.198	No	NA,NA	NA	NA
chrX:351713	588850	INS	161	0.8835	0.4046	45	PPP2R3B(NA,NA)	NA	NA	NA	NA	NA	NA	NA	NA	No	ID=X-351500-351769-CAGGCTGGAGTGCAGTGTGTGATCACAGCGTGATCCATTTTTATTCTACTTGTTTTTCGAGACACGGTCTTGCTGTTGCC;MOTIFS=CAGGCTGGAGTGCAGTGTGTGATCACAGCGTGATCCATTTTTATTCTACTTGTTTTTCGAGACACGGTCTTGCTGTTGCC;STRUC=<TR3929519>	HGSVC	No	0.198	No	NA,NA	NA	NA
chrX:353837	588852	DEL	74	0.803	0.6961	15	PPP2R3B(NA,NA)	NA	NA	NA	NA	NA	NA	NA	NA	No	NA	NA	No	0.014	No	NA,NA	NA	NA
chrX:353975	588853	DEL	92	0.8428	0.5931	268	PPP2R3B(NA,NA)	NA	NA	NA	NA	NA	NA	NA	NA	No	NA	NA	No	0.054	No	NA,NA	NA	NA
chrX:354020	588854	DEL	74	0.829	0.6247	5	PPP2R3B(NA,NA)	NA	NA	NA	NA	NA	NA	NA	NA	No	NA	NA	No	0.004	No	NA,NA	NA	NA
chrX:354067	588855	DEL	94	0.8846	0.4182	164	PPP2R3B(NA,NA)	NA	NA	NA	NA	NA	NA	NA	NA	No	NA	NA	No	0.005	No	NA,NA	NA	NA
chrX:354077	588856	DEL	76	0.9686	0.197	4	PPP2R3B(NA,NA)	NA	NA	NA	NA	NA	NA	NA	NA	No	NA	NA	No	0.005	No	NA,NA	NA	NA
chrX:354165	588857	DEL	57	0.7962	0.6984	6	PPP2R3B(NA,NA)	NA	NA	NA	NA	NA	NA	NA	NA	No	NA	NA	No	0.496	No	NA,NA	NA	NA
chrX:354263	588858	DEL	146	0.8541	0.516	1	PPP2R3B(NA,NA)	NA	NA	NA	NA	NA	NA	NA	NA	No	NA	NA	Yes	3.22	No	NA,NA	NA	NA
chrX:354282	588859	INS	127	0.8874	0.4166	3	PPP2R3B(NA,NA)	NA	NA	NA	NA	NA	NA	NA	NA	No	NA	NA	Yes	0.13	No	NA,NA	NA	NA
chrX:356822	588864	INS	137	0.8694	0.5021	87	PPP2R3B(NA,NA)	NA	NA	NA	NA	NA	NA	NA	enhancer	No	ID=X-356721-356731-CA,X-356979-356990-AC;MOTIFS=AC,CA;STRUC=<VC261629>	HGSVC	No	0.041	No	NA,NA	NA	NA
chrX:356822	588863	INS	742	0.8433	0.5919	10	PPP2R3B(NA,NA)	NA	NA	NA	NA	NA	NA	NA	enhancer	No	ID=X-356721-356731-CA,X-356979-356990-AC;MOTIFS=AC,CA;STRUC=<VC261629>	NA	No	0.041	No	NA,NA	NA	NA
chrX:356822	588861	INS	552	0.7999	0.6914	97	PPP2R3B(NA,NA)	NA	NA	NA	NA	NA	NA	NA	enhancer	No	ID=X-356721-356731-CA,X-356979-356990-AC;MOTIFS=AC,CA;STRUC=<VC261629>	NA	No	0.041	No	NA,NA	NA	NA
chrX:356822	588862	INS	704	0.8473	0.5736	1	PPP2R3B(NA,NA)	NA	NA	NA	NA	NA	NA	NA	enhancer	No	ID=X-356721-356731-CA,X-356979-356990-AC;MOTIFS=AC,CA;STRUC=<VC261629>	NA	No	0.041	No	NA,NA	NA	NA
chrX:356822	588860	INS	213	0.8543	0.533	5	PPP2R3B(NA,NA)	NA	NA	NA	NA	NA	NA	NA	enhancer	No	ID=X-356721-356731-CA,X-356979-356990-AC;MOTIFS=AC,CA;STRUC=<VC261629>	NA	No	0.041	No	NA,NA	NA	NA
chrX:356823	588866	INS	627	0.8151	0.648	25	PPP2R3B(NA,NA)	NA	NA	NA	NA	NA	NA	NA	enhancer	No	ID=X-356721-356731-CA,X-356979-356990-AC;MOTIFS=AC,CA;STRUC=<VC261629>	NA	No	0.041	No	NA,NA	NA	NA
chrX:356842	588868	INS	249	0.8035	0.6953	446	PPP2R3B(NA,NA)	NA	NA	NA	NA	NA	NA	NA	enhancer	No	ID=X-356721-356731-CA,X-356979-356990-AC;MOTIFS=AC,CA;STRUC=<VC261629>	NA	No	0.041	No	NA,NA	NA	NA
chrX:358386	588869	DEL	59	0.8739	0.4812	295	PPP2R3B(NA,NA)	NA	NA	NA	NA	NA	NA	NA	NA	No	NA	HGSVC	No	0.018	No	NA,NA	NA	NA
chrX:363345	588870	INS	174	0.8739	0.4618	2	PPP2R3B(NA,NA)	NA	NA	NA	NA	NA	NA	NA	enhancer	No	NA	NA	No	0.0	No	NA,NA	NA	NA
chrX:363540	588871	INS	812	0.8174	0.6599	33	PPP2R3B(NA,NA)	NA	NA	NA	NA	NA	NA	NA	NA	No	NA	NA	No	0.043	No	NA,NA	NA	NA
chrX:363668	588874	INS	841	0.9519	0.2188	71	PPP2R3B(NA,NA)	NA	NA	NA	NA	NA	NA	NA	NA	No	NA	NA	Yes	0.002	No	NA,NA	NA	NA
chrX:363668	588873	INS	1015	0.9715	0.136	37	PPP2R3B(NA,NA)	NA	NA	NA	NA	NA	NA	NA	NA	No	NA	NA	No	0.002	No	NA,NA	NA	NA
chrX:363668	588872	INS	1595	0.9125	0.339	8	PPP2R3B(NA,NA)	NA	NA	NA	NA	NA	NA	NA	NA	No	NA	NA	No	0.002	No	NA,NA	NA	NA
chrX:363671	588875	INS	1966	0.9481	0.3494	4	PPP2R3B(NA,NA)	NA	NA	NA	NA	NA	NA	NA	NA	No	NA	NA	No	0.002	No	NA,NA	NA	NA
chrX:363681	588876	INS	1855	0.825	0.6469	7	PPP2R3B(NA,NA)	NA	NA	NA	NA	NA	NA	NA	NA	No	NA	NA	No	0.002	No	NA,NA	NA	NA
chrX:363681	588877	INS	1663	0.9572	0.2061	5	PPP2R3B(NA,NA)	NA	NA	NA	NA	NA	NA	NA	NA	No	NA	NA	No	0.002	No	NA,NA	NA	NA
chrX:363683	588882	INS	2493	0.8729	0.4554	8	PPP2R3B(NA,NA)	NA	NA	NA	NA	NA	NA	NA	NA	No	NA	NA	No	0.002	No	NA,NA	NA	NA
chrX:363683	588880	INS	2319	0.9245	0.2917	25	PPP2R3B(NA,NA)	NA	NA	NA	NA	NA	NA	NA	NA	No	NA	NA	No	0.002	No	NA,NA	NA	NA
chrX:363683	588881	INS	1418	0.8292	0.6189	148	PPP2R3B(NA,NA)	NA	NA	NA	NA	NA	NA	NA	NA	No	NA	NA	No	0.002	No	NA,NA	NA	NA
chrX:363683	588883	INS	1101	0.9234	0.2798	4	PPP2R3B(NA,NA)	NA	NA	NA	NA	NA	NA	NA	NA	No	NA	NA	No	0.002	No	NA,NA	NA	NA
chrX:363683	588884	INS	927	0.8119	0.647	8	PPP2R3B(NA,NA)	NA	NA	NA	NA	NA	NA	NA	NA	No	NA	NA	No	0.002	No	NA,NA	NA	NA
chrX:363683	588879	INS	1508	0.9551	0.1971	201	PPP2R3B(NA,NA)	NA	NA	NA	NA	NA	NA	NA	NA	No	NA	NA	No	0.002	No	NA,NA	NA	NA
chrX:363690	588886	INS	3831	0.8463	0.5998	32	PPP2R3B(NA,NA)	NA	NA	NA	NA	NA	NA	NA	NA	No	NA	NA	No	0.002	No	NA,NA	NA	NA
chrX:363690	588885	INS	2788	0.967	0.297	2	PPP2R3B(NA,NA)	NA	NA	NA	NA	NA	NA	NA	NA	No	NA	NA	No	0.002	No	NA,NA	NA	NA
chrX:363697	588889	INS	1305	0.7982	0.6931	109	PPP2R3B(NA,NA)	NA	NA	NA	NA	NA	NA	NA	NA	No	NA	NA	No	0.002	No	NA,NA	NA	NA
chrX:363697	588888	INS	696	0.8344	0.6132	11	PPP2R3B(NA,NA)	NA	NA	NA	NA	NA	NA	NA	NA	No	NA	NA	Yes	0.002	No	NA,NA	NA	NA
chrX:364575	588891	DEL	165	0.8005	0.69	36	PPP2R3B(NA,NA)	NA	NA	NA	NA	NA	NA	NA	NA	No	ID=X-364506-364520-A,X-364521-364534-A;MOTIFS=A;STRUC=<VC261630>	NA	No	0.165	No	NA,NA	NA	NA
chrX:364575	588890	INS	330	0.9069	0.353	4	PPP2R3B(NA,NA)	NA	NA	NA	NA	NA	NA	NA	NA	No	ID=X-364506-364520-A,X-364521-364534-A;MOTIFS=A;STRUC=<VC261630>	NA	No	0.122	No	NA,NA	NA	NA
chrX:364585	588892	INS	496	0.8373	0.6479	3	PPP2R3B(NA,NA)	NA	NA	NA	NA	NA	NA	NA	NA	No	ID=X-364506-364520-A,X-364521-364534-A;MOTIFS=A;STRUC=<VC261630>	NA	No	0.122	No	NA,NA	NA	NA
chrX:364589	588893	INS	660	0.8699	0.449	7	PPP2R3B(NA,NA)	NA	NA	NA	NA	NA	NA	NA	NA	No	ID=X-364506-364520-A,X-364521-364534-A;MOTIFS=A;STRUC=<VC261630>	NA	No	0.122	No	NA,NA	NA	NA
chrX:364612	588894	DEL	495	0.9641	0.134	28	PPP2R3B(NA,NA)	NA	NA	NA	NA	NA	NA	NA	NA	No	ID=X-364506-364520-A,X-364521-364534-A;MOTIFS=A;STRUC=<VC261630>	NA	Yes	0.028	No	NA,NA	NA	NA
chrX:364612	588895	DEL	2310	0.8176	0.6625	4	PPP2R3B(NA,NA)	NA	NA	NA	NA	NA	NA	NA	NA	No	ID=X-364506-364520-A,X-364521-364534-A;MOTIFS=A;STRUC=<VC261630>	NA	Yes	0.023	No	NA,NA	NA	NA
chrX:364650	588896	INS	990	0.8733	0.5292	8	PPP2R3B(NA,NA)	NA	NA	NA	NA	NA	NA	NA	NA	No	ID=X-364506-364520-A,X-364521-364534-A;MOTIFS=A;STRUC=<VC261630>	NA	No	0.122	No	NA,NA	NA	NA
chrX:364659	588897	INS	825	0.8507	0.5384	8	PPP2R3B(NA,NA)	NA	NA	NA	NA	NA	NA	NA	NA	No	ID=X-364506-364520-A,X-364521-364534-A;MOTIFS=A;STRUC=<VC261630>	NA	No	0.122	No	NA,NA	NA	NA
chrX:364718	588898	INS	165	0.8167	0.6581	1	PPP2R3B(NA,NA)	NA	NA	NA	NA	NA	NA	NA	NA	No	ID=X-364506-364520-A,X-364521-364534-A;MOTIFS=A;STRUC=<VC261630>	NA	No	0.122	No	NA,NA	NA	NA
chrX:364754	588899	DEL	1815	0.9043	0.3559	62	PPP2R3B(NA,NA)	NA	NA	NA	NA	NA	NA	NA	NA	No	ID=X-364506-364520-A,X-364521-364534-A;MOTIFS=A;STRUC=<VC261630>	NA	Yes	0.019	No	NA,NA	NA	NA
chrX:364774	588901	INS	1147	0.8355	0.6869	10	PPP2R3B(NA,NA)	NA	NA	NA	NA	NA	NA	NA	NA	No	ID=X-364506-364520-A,X-364521-364534-A;MOTIFS=A;STRUC=<VC261630>	NA	No	0.122	No	NA,NA	NA	NA
chrX:364774	588900	INS	3438	0.8829	0.4552	5	PPP2R3B(NA,NA)	NA	NA	NA	NA	NA	NA	NA	NA	No	ID=X-364506-364520-A,X-364521-364534-A;MOTIFS=A;STRUC=<VC261630>	NA	No	0.122	No	NA,NA	NA	NA
chrX:364777	588904	DEL	2145	0.916	0.3366	40	PPP2R3B(NA,NA)	NA	NA	NA	NA	NA	NA	NA	NA	No	ID=X-364506-364520-A,X-364521-364534-A;MOTIFS=A;STRUC=<VC261630>	NA	Yes	0.019	No	NA,NA	NA	NA
chrX:364777	588903	DEL	330	0.8518	0.6286	27	PPP2R3B(NA,NA)	NA	NA	NA	NA	NA	NA	NA	NA	No	ID=X-364506-364520-A,X-364521-364534-A;MOTIFS=A;STRUC=<VC261630>	NA	Yes	0.02	No	NA,NA	NA	NA
chrX:364777	588902	INS	1810	0.8706	0.4698	7	PPP2R3B(NA,NA)	NA	NA	NA	NA	NA	NA	NA	NA	No	ID=X-364506-364520-A,X-364521-364534-A;MOTIFS=A;STRUC=<VC261630>	NA	No	0.122	No	NA,NA	NA	NA
chrX:364942	588905	DEL	660	0.8057	0.6682	40	PPP2R3B(NA,NA)	NA	NA	NA	NA	NA	NA	NA	NA	No	ID=X-364506-364520-A,X-364521-364534-A;MOTIFS=A;STRUC=<VC261630>	NA	Yes	0.019	No	NA,NA	NA	NA
chrX:364942	588906	DEL	1650	0.8075	0.6786	102	PPP2R3B(NA,NA)	NA	NA	NA	NA	NA	NA	NA	NA	No	ID=X-364506-364520-A,X-364521-364534-A;MOTIFS=A;STRUC=<VC261630>	NA	Yes	0.019	No	NA,NA	NA	NA
chrX:365049	588907	DEL	1978	0.8172	0.6611	37	PPP2R3B(NA,NA)	NA	NA	NA	NA	NA	NA	NA	NA	No	ID=X-364506-364520-A,X-364521-364534-A;MOTIFS=A;STRUC=<VC261630>	NA	Yes	0.161	No	NA,NA	NA	NA
chrX:365093	588908	INS	1320	0.9252	0.3038	8	PPP2R3B(NA,NA)	NA	NA	NA	NA	NA	NA	NA	NA	No	ID=X-364506-364520-A,X-364521-364534-A;MOTIFS=A;STRUC=<VC261630>	NA	No	0.122	No	NA,NA	NA	NA
chrX:365107	588909	DEL	1485	0.8336	0.6222	81	PPP2R3B(NA,NA)	NA	NA	NA	NA	NA	NA	NA	NA	No	ID=X-364506-364520-A,X-364521-364534-A;MOTIFS=A;STRUC=<VC261630>	NA	Yes	0.02	No	NA,NA	NA	NA
chrX:365145	588910	INS	2310	0.8695	0.4757	4	PPP2R3B(NA,NA)	NA	NA	NA	NA	NA	NA	NA	NA	No	ID=X-364506-364520-A,X-364521-364534-A;MOTIFS=A;STRUC=<VC261630>	NA	No	0.122	No	NA,NA	NA	NA
chrX:365145	588911	INS	330	0.8466	0.5803	9	PPP2R3B(NA,NA)	NA	NA	NA	NA	NA	NA	NA	NA	No	ID=X-364506-364520-A,X-364521-364534-A;MOTIFS=A;STRUC=<VC261630>	NA	No	0.122	No	NA,NA	NA	NA
chrX:365177	588912	INS	1005	0.8315	0.6322	11	PPP2R3B(NA,NA)	NA	NA	NA	NA	NA	NA	NA	NA	No	ID=X-364506-364520-A,X-364521-364534-A;MOTIFS=A;STRUC=<VC261630>	NA	No	0.122	No	NA,NA	NA	NA
chrX:365270	588913	INS	165	0.8167	0.6581	10	PPP2R3B(NA,NA)	NA	NA	NA	NA	NA	NA	NA	NA	No	ID=X-364506-364520-A,X-364521-364534-A;MOTIFS=A;STRUC=<VC261630>	NA	No	0.011	No	NA,NA	NA	NA
chrX:365272	588914	DEL	1320	0.9587	0.1888	138	PPP2R3B(NA,NA)	NA	NA	NA	NA	NA	NA	NA	NA	No	ID=X-364506-364520-A,X-364521-364534-A;MOTIFS=A;STRUC=<VC261630>	NA	Yes	0.019	No	NA,NA	NA	NA
chrX:365599	588915	DEL	990	0.8465	0.5536	97	PPP2R3B(NA,NA)	NA	NA	NA	NA	NA	NA	NA	NA	No	ID=X-364506-364520-A,X-364521-364534-A;MOTIFS=A;STRUC=<VC261630>	NA	Yes	0.02	No	NA,NA	NA	NA
chrX:365687	588916	DEL	1140	0.9217	0.2814	130	PPP2R3B(NA,NA)	NA	NA	NA	NA	NA	NA	NA	NA	No	ID=X-364506-364520-A,X-364521-364534-A;MOTIFS=A;STRUC=<VC261630>	NA	Yes	0.02	No	NA,NA	NA	NA
chrX:365805	588917	INS	165	0.8537	0.5277	12	PPP2R3B(NA,NA)	NA	NA	NA	NA	NA	NA	NA	NA	No	ID=X-364506-364520-A,X-364521-364534-A;MOTIFS=A;STRUC=<VC261630>	NA	No	0.037	No	NA,NA	NA	NA
chrX:365805	588918	DEL	825	0.9249	0.3022	89	PPP2R3B(NA,NA)	NA	NA	NA	NA	NA	NA	NA	NA	No	ID=X-364506-364520-A,X-364521-364534-A;MOTIFS=A;STRUC=<VC261630>	NA	Yes	0.017	No	NA,NA	NA	NA
chrX:365960	588920	INS	1650	0.8203	0.6646	5	PPP2R3B(NA,NA)	NA	NA	NA	NA	NA	NA	NA	NA	No	ID=X-364506-364520-A,X-364521-364534-A;MOTIFS=A;STRUC=<VC261630>	NA	No	0.037	No	NA,NA	NA	NA
chrX:365997	588922	DEL	165	0.8522	0.5376	26	PPP2R3B(NA,NA)	NA	NA	NA	NA	NA	NA	NA	NA	No	ID=X-364506-364520-A,X-364521-364534-A;MOTIFS=A;STRUC=<VC261630>	NA	No	0.017	No	NA,NA	NA	NA
chrX:365997	588921	INS	330	0.995	0.0074	17	PPP2R3B(NA,NA)	NA	NA	NA	NA	NA	NA	NA	NA	No	ID=X-364506-364520-A,X-364521-364534-A;MOTIFS=A;STRUC=<VC261630>	NA	No	0.037	No	NA,NA	NA	NA
chrX:366071	588923	INS	5281	0.8599	0.5817	3	PPP2R3B(NA,NA)	NA	NA	NA	NA	NA	NA	NA	NA	No	ID=X-364506-364520-A,X-364521-364534-A;MOTIFS=A;STRUC=<VC261630>	NA	No	0.011	No	NA,NA	NA	NA
chrX:366144	588924	INS	1483	0.8851	0.5464	9	PPP2R3B(NA,NA)	NA	NA	NA	NA	NA	NA	NA	NA	No	ID=X-364506-364520-A,X-364521-364534-A;MOTIFS=A;STRUC=<VC261630>	NA	No	0.011	No	NA,NA	NA	NA
chrX:366162	588925	DEL	495	0.8715	0.554	51	PPP2R3B(NA,NA)	NA	NA	NA	NA	NA	NA	NA	NA	No	ID=X-364506-364520-A,X-364521-364534-A;MOTIFS=A;STRUC=<VC261630>	NA	No	0.015	No	NA,NA	NA	NA
chrX:366182	588926	DEL	645	0.8455	0.5696	23	PPP2R3B(NA,NA)	NA	NA	NA	NA	NA	NA	NA	NA	No	ID=X-364506-364520-A,X-364521-364534-A;MOTIFS=A;STRUC=<VC261630>	NA	Yes	0.018	No	NA,NA	NA	NA
chrX:366300	588927	DEL	330	0.9316	0.2812	54	PPP2R3B(NA,NA)	NA	NA	NA	NA	NA	NA	NA	NA	No	ID=X-364506-364520-A,X-364521-364534-A;MOTIFS=A;STRUC=<VC261630>	NA	Yes	0.016	No	NA,NA	NA	NA
chrX:366333	588928	INS	495	0.8528	0.5733	22	PPP2R3B(NA,NA)	NA	NA	NA	NA	NA	NA	NA	NA	No	ID=X-364506-364520-A,X-364521-364534-A;MOTIFS=A;STRUC=<VC261630>	NA	No	0.122	No	NA,NA	NA	NA
chrX:366485	588929	INS	2310	0.8464	0.5888	3	PPP2R3B(NA,NA)	NA	NA	NA	NA	NA	NA	NA	NA	No	ID=X-364506-364520-A,X-364521-364534-A;MOTIFS=A;STRUC=<VC261630>	NA	No	0.122	No	NA,NA	NA	NA
chrX:366511	588930	INS	331	0.9141	0.3196	9	PPP2R3B(NA,NA)	NA	NA	NA	NA	NA	NA	NA	NA	No	ID=X-364506-364520-A,X-364521-364534-A;MOTIFS=A;STRUC=<VC261630>	NA	No	0.122	No	NA,NA	NA	NA
chrX:366631	588931	INS	164	0.8138	0.6494	15	PPP2R3B(NA,NA)	NA	NA	NA	NA	NA	NA	NA	NA	No	ID=X-364506-364520-A,X-364521-364534-A;MOTIFS=A;STRUC=<VC261630>	NA	No	0.122	No	NA,NA	NA	NA
chrX:366657	588932	INS	660	0.8262	0.6294	16	PPP2R3B(NA,NA)	NA	NA	NA	NA	NA	NA	NA	NA	No	ID=X-364506-364520-A,X-364521-364534-A;MOTIFS=A;STRUC=<VC261630>	NA	No	0.122	No	NA,NA	NA	NA
chrX:366677	588933	DEL	150	0.8117	0.6724	5	PPP2R3B(NA,NA)	NA	NA	NA	NA	NA	NA	NA	NA	No	ID=X-364506-364520-A,X-364521-364534-A;MOTIFS=A;STRUC=<VC261630>	NA	No	0.021	No	NA,NA	NA	NA
chrX:366702	588934	INS	2496	0.8788	0.448	2	PPP2R3B(NA,NA)	NA	NA	NA	NA	NA	NA	NA	NA	No	ID=X-364506-364520-A,X-364521-364534-A;MOTIFS=A;STRUC=<VC261630>	NA	No	0.122	No	NA,NA	NA	NA
chrX:366702	588935	INS	3795	0.8969	0.3642	2	PPP2R3B(NA,NA)	NA	NA	NA	NA	NA	NA	NA	NA	No	ID=X-364506-364520-A,X-364521-364534-A;MOTIFS=A;STRUC=<VC261630>	NA	No	0.122	No	NA,NA	NA	NA
chrX:366794	588936	INS	2640	0.8851	0.4694	3	PPP2R3B(NA,NA)	NA	NA	NA	NA	NA	NA	NA	NA	No	ID=X-364506-364520-A,X-364521-364534-A;MOTIFS=A;STRUC=<VC261630>	NA	No	0.122	No	NA,NA	NA	NA
chrX:368153	588937	DEL	445	0.911	0.3494	44	PPP2R3B(NA,NA)	NA	NA	NA	NA	NA	NA	NA	NA	No	NA	NA	No	0.004	No	NA,NA	NA	NA
chrX:368190	588938	DEL	74	0.9613	0.1497	1	PPP2R3B(NA,NA)	NA	NA	NA	NA	NA	NA	NA	NA	No	NA	NA	No	0.004	No	NA,NA	NA	NA
chrX:368190	588939	DEL	593	0.9144	0.3274	1	PPP2R3B(NA,NA)	NA	NA	NA	NA	NA	NA	NA	NA	No	NA	NA	No	0.004	No	NA,NA	NA	NA
chrX:368301	588940	DEL	482	0.8105	0.6603	4	PPP2R3B(NA,NA)	NA	NA	NA	NA	NA	NA	NA	NA	No	NA	NA	No	0.004	No	NA,NA	NA	NA
chrX:368325	588941	DEL	297	0.8443	0.5747	3	PPP2R3B(NA,NA)	NA	NA	NA	NA	NA	NA	NA	NA	No	NA	NA	No	0.004	No	NA,NA	NA	NA
chrX:368325	588942	DEL	334	0.9466	0.239	114	PPP2R3B(NA,NA)	NA	NA	NA	NA	NA	NA	NA	NA	No	NA	NA	No	0.004	No	NA,NA	NA	NA
chrX:368326	588944	DEL	223	0.7949	0.6959	486	PPP2R3B(NA,NA)	NA	NA	NA	NA	NA	NA	NA	NA	No	NA	NA	No	0.005	No	NA,NA	NA	NA
chrX:368326	588943	DEL	149	0.8867	0.4748	5	PPP2R3B(NA,NA)	NA	NA	NA	NA	NA	NA	NA	NA	No	NA	NA	No	0.004	No	NA,NA	NA	NA
chrX:368336	588945	DEL	112	0.8394	0.5668	484	PPP2R3B(NA,NA)	NA	NA	NA	NA	NA	NA	NA	NA	No	NA	NA	No	0.004	No	NA,NA	NA	NA
chrX:368410	588946	DEL	186	0.8186	0.6622	140	PPP2R3B(NA,NA)	NA	NA	NA	NA	NA	NA	NA	NA	No	NA	NA	No	0.004	No	NA,NA	NA	NA
chrX:368549	588947	DEL	74	0.8566	0.5986	6	PPP2R3B(NA,NA)	NA	NA	NA	NA	NA	NA	NA	NA	No	NA	NA	No	0.004	No	NA,NA	NA	NA
chrX:368585	588948	DEL	259	0.8496	0.536	40	PPP2R3B(NA,NA)	NA	NA	NA	NA	NA	NA	NA	NA	No	NA	NA	No	0.004	No	NA,NA	NA	NA
chrX:368704	588949	INS	148	0.913	0.3298	458	PPP2R3B(NA,NA)	NA	NA	NA	NA	NA	NA	NA	NA	No	NA	NA	No	0.1	No	NA,NA	NA	NA
chrX:368708	588950	INS	74	0.9012	0.3698	443	PPP2R3B(NA,NA)	NA	NA	NA	NA	NA	NA	NA	NA	No	NA	NA	No	0.1	No	NA,NA	NA	NA
chrX:368719	588951	DEL	75	0.8198	0.6705	474	PPP2R3B(NA,NA)	NA	NA	NA	NA	NA	NA	NA	NA	No	NA	NA	No	0.004	No	NA,NA	NA	NA
chrX:368808	588952	INS	74	0.8732	0.4774	14	PPP2R3B(NA,NA)	NA	NA	NA	NA	NA	NA	NA	NA	No	NA	NA	No	0.1	No	NA,NA	NA	NA
chrX:371236	588953	DEL	53	0.9342	0.4137	2	PPP2R3B(NA,NA)	NA	NA	NA	NA	NA	NA	NA	enhancer	No	NA	NA	No	0.006	No	NA,NA	NA	NA
chrX:373713	588954	DEL	80	0.8984	0.3757	1	PPP2R3B(NA,NA)	NA	NA	NA	PPP2R3B(NA,NA)	NA	NA	NA	enhancer	No	NA	NA	No	2.179	No	NA,NA	NA	NA
chrX:375415	588955	DEL	144	0.8624	0.4836	1	PPP2R3B(NA,NA)	NA	NA	NA	NA	NA	NA	NA	NA	No	NA	NA	No	0.005	No	NA,NA	NA	NA
chrX:375463	588956	DEL	96	0.9591	0.1902	131	PPP2R3B(NA,NA)	NA	NA	NA	NA	NA	NA	NA	NA	No	NA	NA	No	0.012	No	NA,NA	NA	NA
chrX:375816	588957	INS	58	0.9449	0.2378	7	PPP2R3B(NA,NA)	NA	NA	NA	NA	NA	NA	NA	NA	No	NA	NA	No	1.621	No	NA,NA	NA	NA
chrX:376436	588958	DEL	312	0.8407	0.5421	89	PPP2R3B(NA,NA)	NA	NA	NA	NA	NA	NA	NA	NA	No	ID=X-376198-376214-A,X-376837-377057-CAGTGGGGCCGCCATGGGGCTGTCTATACACTACTGTATGCAGGGACGGGCCGTCCACACC;MOTIFS=CAGTGGGGCCGCCATGGGGCTGTCTATACACTACTGTATGCAGGGACGGGCCGTCCACACC,A;STRUC=<VC261632>	NA	No	0.004	No	NA,NA	NA	NA
chrX:376460	588959	INS	175	0.8697	0.5451	25	PPP2R3B(NA,NA)	NA	NA	NA	NA	NA	NA	NA	NA	No	ID=X-376198-376214-A,X-376837-377057-CAGTGGGGCCGCCATGGGGCTGTCTATACACTACTGTATGCAGGGACGGGCCGTCCACACC;MOTIFS=CAGTGGGGCCGCCATGGGGCTGTCTATACACTACTGTATGCAGGGACGGGCCGTCCACACC,A;STRUC=<VC261632>	NA	No	0.1	No	NA,NA	NA	NA
chrX:376536	588961	DEL	423	0.8549	0.5515	170	PPP2R3B(NA,NA)	NA	NA	NA	NA	NA	NA	NA	NA	No	ID=X-376198-376214-A,X-376837-377057-CAGTGGGGCCGCCATGGGGCTGTCTATACACTACTGTATGCAGGGACGGGCCGTCCACACC;MOTIFS=CAGTGGGGCCGCCATGGGGCTGTCTATACACTACTGTATGCAGGGACGGGCCGTCCACACC,A;STRUC=<VC261632>	NA	No	0.004	No	NA,NA	NA	NA
chrX:376536	588962	DEL	545	0.8132	0.6717	3	PPP2R3B(NA,NA)	NA	NA	NA	NA	NA	NA	NA	NA	No	ID=X-376198-376214-A,X-376837-377057-CAGTGGGGCCGCCATGGGGCTGTCTATACACTACTGTATGCAGGGACGGGCCGTCCACACC;MOTIFS=CAGTGGGGCCGCCATGGGGCTGTCTATACACTACTGTATGCAGGGACGGGCCGTCCACACC,A;STRUC=<VC261632>	NA	Yes	0.004	No	NA,NA	NA	NA
chrX:376537	588963	DEL	187	0.8766	0.626	2	PPP2R3B(NA,NA)	NA	NA	NA	NA	NA	NA	NA	NA	No	ID=X-376198-376214-A,X-376837-377057-CAGTGGGGCCGCCATGGGGCTGTCTATACACTACTGTATGCAGGGACGGGCCGTCCACACC;MOTIFS=CAGTGGGGCCGCCATGGGGCTGTCTATACACTACTGTATGCAGGGACGGGCCGTCCACACC,A;STRUC=<VC261632>	NA	No	0.005	No	NA,NA	NA	NA
chrX:376538	588964	INS	66	0.8179	0.6602	1	PPP2R3B(NA,NA)	NA	NA	NA	NA	NA	NA	NA	NA	No	ID=X-376198-376214-A,X-376837-377057-CAGTGGGGCCGCCATGGGGCTGTCTATACACTACTGTATGCAGGGACGGGCCGTCCACACC;MOTIFS=CAGTGGGGCCGCCATGGGGCTGTCTATACACTACTGTATGCAGGGACGGGCCGTCCACACC,A;STRUC=<VC261632>	NA	No	0.1	No	NA,NA	NA	NA
chrX:376540	588965	INS	114	0.8253	0.6419	5	PPP2R3B(NA,NA)	NA	NA	NA	NA	NA	NA	NA	NA	No	ID=X-376198-376214-A,X-376837-377057-CAGTGGGGCCGCCATGGGGCTGTCTATACACTACTGTATGCAGGGACGGGCCGTCCACACC;MOTIFS=CAGTGGGGCCGCCATGGGGCTGTCTATACACTACTGTATGCAGGGACGGGCCGTCCACACC,A;STRUC=<VC261632>	NA	No	0.1	No	NA,NA	NA	NA
chrX:376600	588966	INS	56	0.8275	0.6324	13	PPP2R3B(NA,NA)	NA	NA	NA	NA	NA	NA	NA	NA	No	ID=X-376198-376214-A,X-376837-377057-CAGTGGGGCCGCCATGGGGCTGTCTATACACTACTGTATGCAGGGACGGGCCGTCCACACC;MOTIFS=CAGTGGGGCCGCCATGGGGCTGTCTATACACTACTGTATGCAGGGACGGGCCGTCCACACC,A;STRUC=<VC261632>	NA	No	0.1	No	NA,NA	NA	NA
chrX:376601	588967	DEL	655	0.8841	0.4224	102	PPP2R3B(NA,NA)	NA	NA	NA	NA	NA	NA	NA	NA	No	ID=X-376198-376214-A,X-376837-377057-CAGTGGGGCCGCCATGGGGCTGTCTATACACTACTGTATGCAGGGACGGGCCGTCCACACC;MOTIFS=CAGTGGGGCCGCCATGGGGCTGTCTATACACTACTGTATGCAGGGACGGGCCGTCCACACC,A;STRUC=<VC261632>	NA	Yes	0.018	No	NA,NA	NA	NA
chrX:376607	588968	DEL	177	0.8337	0.6163	1	PPP2R3B(NA,NA)	NA	NA	NA	NA	NA	NA	NA	NA	No	ID=X-376198-376214-A,X-376837-377057-CAGTGGGGCCGCCATGGGGCTGTCTATACACTACTGTATGCAGGGACGGGCCGTCCACACC;MOTIFS=CAGTGGGGCCGCCATGGGGCTGTCTATACACTACTGTATGCAGGGACGGGCCGTCCACACC,A;STRUC=<VC261632>	NA	No	0.015	No	NA,NA	NA	NA
chrX:376615	588969	DEL	1253	0.8714	0.5102	28	PPP2R3B(NA,NA)	NA	NA	NA	NA	NA	NA	NA	NA	No	ID=X-376198-376214-A,X-376837-377057-CAGTGGGGCCGCCATGGGGCTGTCTATACACTACTGTATGCAGGGACGGGCCGTCCACACC;MOTIFS=CAGTGGGGCCGCCATGGGGCTGTCTATACACTACTGTATGCAGGGACGGGCCGTCCACACC,A;STRUC=<VC261632>	NA	Yes	0.004	No	NA,NA	NA	NA
chrX:376638	588970	INS	60	0.8819	0.4382	9	PPP2R3B(NA,NA)	NA	NA	NA	NA	NA	NA	NA	NA	No	ID=X-376198-376214-A,X-376837-377057-CAGTGGGGCCGCCATGGGGCTGTCTATACACTACTGTATGCAGGGACGGGCCGTCCACACC;MOTIFS=CAGTGGGGCCGCCATGGGGCTGTCTATACACTACTGTATGCAGGGACGGGCCGTCCACACC,A;STRUC=<VC261632>	NA	No	0.1	No	NA,NA	NA	NA
chrX:376658	588971	DEL	240	0.8515	0.5595	13	PPP2R3B(NA,NA)	NA	NA	NA	NA	NA	NA	NA	NA	No	ID=X-376198-376214-A,X-376837-377057-CAGTGGGGCCGCCATGGGGCTGTCTATACACTACTGTATGCAGGGACGGGCCGTCCACACC;MOTIFS=CAGTGGGGCCGCCATGGGGCTGTCTATACACTACTGTATGCAGGGACGGGCCGTCCACACC,A;STRUC=<VC261632>	NA	No	0.015	No	NA,NA	NA	NA
chrX:376660	588973	INS	350	0.8658	0.4694	4	PPP2R3B(NA,NA)	NA	NA	NA	NA	NA	NA	NA	NA	No	ID=X-376198-376214-A,X-376837-377057-CAGTGGGGCCGCCATGGGGCTGTCTATACACTACTGTATGCAGGGACGGGCCGTCCACACC;MOTIFS=CAGTGGGGCCGCCATGGGGCTGTCTATACACTACTGTATGCAGGGACGGGCCGTCCACACC,A;STRUC=<VC261632>	NA	No	0.1	No	NA,NA	NA	NA
chrX:376673	588974	DEL	118	0.9148	0.5887	1	PPP2R3B(NA,NA)	NA	NA	NA	NA	NA	NA	NA	NA	No	ID=X-376198-376214-A,X-376837-377057-CAGTGGGGCCGCCATGGGGCTGTCTATACACTACTGTATGCAGGGACGGGCCGTCCACACC;MOTIFS=CAGTGGGGCCGCCATGGGGCTGTCTATACACTACTGTATGCAGGGACGGGCCGTCCACACC,A;STRUC=<VC261632>	NA	No	0.019	No	NA,NA	NA	NA
chrX:376734	588975	INS	122	0.8194	0.6471	7	PPP2R3B(NA,NA)	NA	NA	NA	NA	NA	NA	NA	NA	No	ID=X-376198-376214-A,X-376837-377057-CAGTGGGGCCGCCATGGGGCTGTCTATACACTACTGTATGCAGGGACGGGCCGTCCACACC;MOTIFS=CAGTGGGGCCGCCATGGGGCTGTCTATACACTACTGTATGCAGGGACGGGCCGTCCACACC,A;STRUC=<VC261632>	NA	No	0.1	No	NA,NA	NA	NA
chrX:376782	588977	DEL	53	0.8036	0.674	12	PPP2R3B(NA,NA)	NA	NA	NA	NA	NA	NA	NA	NA	No	ID=X-376198-376214-A,X-376837-377057-CAGTGGGGCCGCCATGGGGCTGTCTATACACTACTGTATGCAGGGACGGGCCGTCCACACC;MOTIFS=CAGTGGGGCCGCCATGGGGCTGTCTATACACTACTGTATGCAGGGACGGGCCGTCCACACC,A;STRUC=<VC261632>	NA	No	0.022	No	NA,NA	NA	NA
chrX:376791	588978	INS	60	0.9102	0.3525	8	PPP2R3B(NA,NA)	NA	NA	NA	NA	NA	NA	NA	NA	No	ID=X-376198-376214-A,X-376837-377057-CAGTGGGGCCGCCATGGGGCTGTCTATACACTACTGTATGCAGGGACGGGCCGTCCACACC;MOTIFS=CAGTGGGGCCGCCATGGGGCTGTCTATACACTACTGTATGCAGGGACGGGCCGTCCACACC,A;STRUC=<VC261632>	NA	No	0.1	No	NA,NA	NA	NA
chrX:376836	588979	INS	537	0.834	0.6206	59	PPP2R3B(NA,NA)	NA	NA	NA	NA	NA	NA	NA	NA	No	ID=X-376198-376214-A,X-376837-377057-CAGTGGGGCCGCCATGGGGCTGTCTATACACTACTGTATGCAGGGACGGGCCGTCCACACC;MOTIFS=CAGTGGGGCCGCCATGGGGCTGTCTATACACTACTGTATGCAGGGACGGGCCGTCCACACC,A;STRUC=<VC261632>	NA	No	0.1	No	NA,NA	NA	NA
chrX:376837	588980	INS	187	0.856	0.6892	2	PPP2R3B(NA,NA)	NA	NA	NA	NA	NA	NA	NA	NA	No	ID=X-376198-376214-A,X-376837-377057-CAGTGGGGCCGCCATGGGGCTGTCTATACACTACTGTATGCAGGGACGGGCCGTCCACACC;MOTIFS=CAGTGGGGCCGCCATGGGGCTGTCTATACACTACTGTATGCAGGGACGGGCCGTCCACACC,A;STRUC=<VC261632>	NA	No	0.139	No	NA,NA	NA	NA
chrX:376837	588981	INS	65	0.8047	0.6932	21	PPP2R3B(NA,NA)	NA	NA	NA	NA	NA	NA	NA	NA	No	ID=X-376198-376214-A,X-376837-377057-CAGTGGGGCCGCCATGGGGCTGTCTATACACTACTGTATGCAGGGACGGGCCGTCCACACC;MOTIFS=CAGTGGGGCCGCCATGGGGCTGTCTATACACTACTGTATGCAGGGACGGGCCGTCCACACC,A;STRUC=<VC261632>	NA	No	0.139	No	NA,NA	NA	NA
chrX:376898	588983	DEL	594	0.8724	0.4937	8	PPP2R3B(NA,NA)	NA	NA	NA	NA	NA	NA	NA	NA	No	ID=X-376198-376214-A,X-376837-377057-CAGTGGGGCCGCCATGGGGCTGTCTATACACTACTGTATGCAGGGACGGGCCGTCCACACC;MOTIFS=CAGTGGGGCCGCCATGGGGCTGTCTATACACTACTGTATGCAGGGACGGGCCGTCCACACC,A;STRUC=<VC261632>	NA	Yes	0.019	No	NA,NA	NA	NA
chrX:376898	588982	INS	57	0.9308	0.5713	113	PPP2R3B(NA,NA)	NA	NA	NA	NA	NA	NA	NA	NA	No	ID=X-376198-376214-A,X-376837-377057-CAGTGGGGCCGCCATGGGGCTGTCTATACACTACTGTATGCAGGGACGGGCCGTCCACACC;MOTIFS=CAGTGGGGCCGCCATGGGGCTGTCTATACACTACTGTATGCAGGGACGGGCCGTCCACACC,A;STRUC=<VC261632>	NA	No	0.1	No	NA,NA	NA	NA
chrX:376934	588984	DEL	710	0.9043	0.3589	103	PPP2R3B(NA,NA)	NA	NA	NA	NA	NA	NA	NA	NA	No	ID=X-376198-376214-A,X-376837-377057-CAGTGGGGCCGCCATGGGGCTGTCTATACACTACTGTATGCAGGGACGGGCCGTCCACACC;MOTIFS=CAGTGGGGCCGCCATGGGGCTGTCTATACACTACTGTATGCAGGGACGGGCCGTCCACACC,A;STRUC=<VC261632>	NA	Yes	0.005	No	NA,NA	NA	NA
chrX:376955	588985	DEL	362	0.8229	0.6977	52	PPP2R3B(NA,NA)	NA	NA	NA	NA	NA	NA	NA	NA	No	ID=X-376198-376214-A,X-376837-377057-CAGTGGGGCCGCCATGGGGCTGTCTATACACTACTGTATGCAGGGACGGGCCGTCCACACC;MOTIFS=CAGTGGGGCCGCCATGGGGCTGTCTATACACTACTGTATGCAGGGACGGGCCGTCCACACC,A;STRUC=<VC261632>	NA	No	0.004	No	NA,NA	NA	NA
chrX:376957	588986	INS	53	0.9086	0.3614	707	PPP2R3B(NA,NA)	NA	NA	NA	NA	NA	NA	NA	NA	No	ID=X-376198-376214-A,X-376837-377057-CAGTGGGGCCGCCATGGGGCTGTCTATACACTACTGTATGCAGGGACGGGCCGTCCACACC;MOTIFS=CAGTGGGGCCGCCATGGGGCTGTCTATACACTACTGTATGCAGGGACGGGCCGTCCACACC,A;STRUC=<VC261632>	NA	No	0.1	No	NA,NA	NA	NA
chrX:376958	588988	INS	55	0.836	0.6409	16	PPP2R3B(NA,NA)	NA	NA	NA	NA	NA	NA	NA	NA	No	ID=X-376198-376214-A,X-376837-377057-CAGTGGGGCCGCCATGGGGCTGTCTATACACTACTGTATGCAGGGACGGGCCGTCCACACC;MOTIFS=CAGTGGGGCCGCCATGGGGCTGTCTATACACTACTGTATGCAGGGACGGGCCGTCCACACC,A;STRUC=<VC261632>	NA	No	0.1	No	NA,NA	NA	NA
chrX:376958	588987	INS	52	0.8212	0.6178	3	PPP2R3B(NA,NA)	NA	NA	NA	NA	NA	NA	NA	NA	No	ID=X-376198-376214-A,X-376837-377057-CAGTGGGGCCGCCATGGGGCTGTCTATACACTACTGTATGCAGGGACGGGCCGTCCACACC;MOTIFS=CAGTGGGGCCGCCATGGGGCTGTCTATACACTACTGTATGCAGGGACGGGCCGTCCACACC,A;STRUC=<VC261632>	NA	No	0.1	No	NA,NA	NA	NA
chrX:376967	588989	INS	115	0.8294	0.6081	1	PPP2R3B(NA,NA)	NA	NA	NA	NA	NA	NA	NA	NA	No	ID=X-376198-376214-A,X-376837-377057-CAGTGGGGCCGCCATGGGGCTGTCTATACACTACTGTATGCAGGGACGGGCCGTCCACACC;MOTIFS=CAGTGGGGCCGCCATGGGGCTGTCTATACACTACTGTATGCAGGGACGGGCCGTCCACACC,A;STRUC=<VC261632>	NA	No	0.1	No	NA,NA	NA	NA
chrX:377016	588990	DEL	65	0.809	0.6865	1	PPP2R3B(NA,NA)	NA	NA	NA	NA	NA	NA	NA	NA	No	ID=X-376198-376214-A,X-376837-377057-CAGTGGGGCCGCCATGGGGCTGTCTATACACTACTGTATGCAGGGACGGGCCGTCCACACC;MOTIFS=CAGTGGGGCCGCCATGGGGCTGTCTATACACTACTGTATGCAGGGACGGGCCGTCCACACC,A;STRUC=<VC261632>	NA	No	0.014	No	NA,NA	NA	NA
chrX:377063	588991	DEL	297	0.8508	0.5468	73	PPP2R3B(NA,NA)	NA	NA	NA	NA	NA	NA	NA	NA	No	ID=X-376198-376214-A,X-376837-377057-CAGTGGGGCCGCCATGGGGCTGTCTATACACTACTGTATGCAGGGACGGGCCGTCCACACC;MOTIFS=CAGTGGGGCCGCCATGGGGCTGTCTATACACTACTGTATGCAGGGACGGGCCGTCCACACC,A;STRUC=<VC261632>	NA	No	0.004	No	NA,NA	NA	NA
chrX:377073	588992	INS	63	0.8075	0.6906	9	PPP2R3B(NA,NA)	NA	NA	NA	NA	NA	NA	NA	NA	No	ID=X-376198-376214-A,X-376837-377057-CAGTGGGGCCGCCATGGGGCTGTCTATACACTACTGTATGCAGGGACGGGCCGTCCACACC;MOTIFS=CAGTGGGGCCGCCATGGGGCTGTCTATACACTACTGTATGCAGGGACGGGCCGTCCACACC,A;STRUC=<VC261632>	NA	No	0.1	No	NA,NA	NA	NA
chrX:377121	588993	INS	468	0.9008	0.5505	43	PPP2R3B(NA,NA)	NA	NA	NA	NA	NA	NA	NA	NA	No	ID=X-376198-376214-A,X-376837-377057-CAGTGGGGCCGCCATGGGGCTGTCTATACACTACTGTATGCAGGGACGGGCCGTCCACACC;MOTIFS=CAGTGGGGCCGCCATGGGGCTGTCTATACACTACTGTATGCAGGGACGGGCCGTCCACACC,A;STRUC=<VC261632>	NA	No	0.1	No	NA,NA	NA	NA
chrX:377138	588995	INS	61	0.8356	0.6099	4	PPP2R3B(NA,NA)	NA	NA	NA	NA	NA	NA	NA	NA	No	ID=X-376198-376214-A,X-376837-377057-CAGTGGGGCCGCCATGGGGCTGTCTATACACTACTGTATGCAGGGACGGGCCGTCCACACC;MOTIFS=CAGTGGGGCCGCCATGGGGCTGTCTATACACTACTGTATGCAGGGACGGGCCGTCCACACC,A;STRUC=<VC261632>	NA	No	0.1	No	NA,NA	NA	NA
chrX:377138	588994	INS	240	0.8865	0.412	2	PPP2R3B(NA,NA)	NA	NA	NA	NA	NA	NA	NA	NA	No	ID=X-376198-376214-A,X-376837-377057-CAGTGGGGCCGCCATGGGGCTGTCTATACACTACTGTATGCAGGGACGGGCCGTCCACACC;MOTIFS=CAGTGGGGCCGCCATGGGGCTGTCTATACACTACTGTATGCAGGGACGGGCCGTCCACACC,A;STRUC=<VC261632>	NA	No	0.1	No	NA,NA	NA	NA
chrX:377210	588996	INS	57	0.8305	0.6355	5	PPP2R3B(NA,NA)	NA	NA	NA	NA	NA	NA	NA	NA	No	ID=X-376198-376214-A,X-376837-377057-CAGTGGGGCCGCCATGGGGCTGTCTATACACTACTGTATGCAGGGACGGGCCGTCCACACC;MOTIFS=CAGTGGGGCCGCCATGGGGCTGTCTATACACTACTGTATGCAGGGACGGGCCGTCCACACC,A;STRUC=<VC261632>	NA	No	0.1	No	NA,NA	NA	NA
chrX:377239	588997	INS	350	0.8658	0.4694	25	PPP2R3B(NA,NA)	NA	NA	NA	NA	NA	NA	NA	NA	No	ID=X-376198-376214-A,X-376837-377057-CAGTGGGGCCGCCATGGGGCTGTCTATACACTACTGTATGCAGGGACGGGCCGTCCACACC;MOTIFS=CAGTGGGGCCGCCATGGGGCTGTCTATACACTACTGTATGCAGGGACGGGCCGTCCACACC,A;STRUC=<VC261632>	NA	No	0.1	No	NA,NA	NA	NA
chrX:377240	588998	INS	468	0.8076	0.6846	9	PPP2R3B(NA,NA)	NA	NA	NA	NA	NA	NA	NA	NA	No	ID=X-376198-376214-A,X-376837-377057-CAGTGGGGCCGCCATGGGGCTGTCTATACACTACTGTATGCAGGGACGGGCCGTCCACACC;MOTIFS=CAGTGGGGCCGCCATGGGGCTGTCTATACACTACTGTATGCAGGGACGGGCCGTCCACACC,A;STRUC=<VC261632>	NA	No	0.1	No	NA,NA	NA	NA
chrX:377377	588999	DEL	114	0.8446	0.6995	3	PPP2R3B(NA,NA)	NA	NA	NA	NA	NA	NA	NA	NA	No	ID=X-376198-376214-A,X-376837-377057-CAGTGGGGCCGCCATGGGGCTGTCTATACACTACTGTATGCAGGGACGGGCCGTCCACACC;MOTIFS=CAGTGGGGCCGCCATGGGGCTGTCTATACACTACTGTATGCAGGGACGGGCCGTCCACACC,A;STRUC=<VC261632>	NA	No	0.019	No	NA,NA	NA	NA
chrX:377384	589000	INS	59	0.8529	0.5409	12	PPP2R3B(NA,NA)	NA	NA	NA	NA	NA	NA	NA	NA	No	ID=X-376198-376214-A,X-376837-377057-CAGTGGGGCCGCCATGGGGCTGTCTATACACTACTGTATGCAGGGACGGGCCGTCCACACC;MOTIFS=CAGTGGGGCCGCCATGGGGCTGTCTATACACTACTGTATGCAGGGACGGGCCGTCCACACC,A;STRUC=<VC261632>	NA	No	0.1	No	NA,NA	NA	NA
chrX:377435	589002	DEL	57	0.8154	0.6493	164	PPP2R3B(NA,NA)	NA	NA	NA	NA	NA	NA	NA	NA	No	ID=X-376198-376214-A,X-376837-377057-CAGTGGGGCCGCCATGGGGCTGTCTATACACTACTGTATGCAGGGACGGGCCGTCCACACC;MOTIFS=CAGTGGGGCCGCCATGGGGCTGTCTATACACTACTGTATGCAGGGACGGGCCGTCCACACC,A;STRUC=<VC261632>	NA	No	0.014	No	NA,NA	NA	NA
chrX:377446	589003	INS	411	0.8389	0.6057	3	PPP2R3B(NA,NA)	NA	NA	NA	NA	NA	NA	NA	NA	No	ID=X-376198-376214-A,X-376837-377057-CAGTGGGGCCGCCATGGGGCTGTCTATACACTACTGTATGCAGGGACGGGCCGTCCACACC;MOTIFS=CAGTGGGGCCGCCATGGGGCTGTCTATACACTACTGTATGCAGGGACGGGCCGTCCACACC,A;STRUC=<VC261632>	NA	No	0.1	No	NA,NA	NA	NA
chrX:377551	589004	INS	293	0.8493	0.5328	102	PPP2R3B(NA,NA)	NA	NA	NA	NA	NA	NA	NA	NA	No	ID=X-376198-376214-A,X-376837-377057-CAGTGGGGCCGCCATGGGGCTGTCTATACACTACTGTATGCAGGGACGGGCCGTCCACACC;MOTIFS=CAGTGGGGCCGCCATGGGGCTGTCTATACACTACTGTATGCAGGGACGGGCCGTCCACACC,A;STRUC=<VC261632>	NA	No	0.1	No	NA,NA	NA	NA
chrX:377565	589005	INS	569	0.8638	0.6536	4	PPP2R3B(NA,NA)	NA	NA	NA	NA	NA	NA	NA	NA	No	NA	NA	No	0.1	No	NA,NA	NA	NA
chrX:377593	589006	DEL	57	0.9144	0.3118	10	PPP2R3B(NA,NA)	NA	NA	NA	NA	NA	NA	NA	NA	No	NA	NA	No	0.017	No	NA,NA	NA	NA
chrX:377669	589007	INS	745	0.8251	0.6293	4	PPP2R3B(NA,NA)	NA	NA	NA	NA	NA	NA	NA	NA	No	NA	NA	No	0.1	No	NA,NA	NA	NA
chrX:377682	589008	DEL	61	0.9209	0.3159	8	PPP2R3B(NA,NA)	NA	NA	NA	NA	NA	NA	NA	NA	No	NA	NA	No	0.013	No	NA,NA	NA	NA
chrX:377743	589009	INS	244	0.8938	0.4476	2	PPP2R3B(NA,NA)	NA	NA	NA	NA	NA	NA	NA	NA	No	NA	NA	No	0.1	No	NA,NA	NA	NA
chrX:377743	589010	INS	1249	0.8422	0.5691	26	PPP2R3B(NA,NA)	NA	NA	NA	NA	NA	NA	NA	NA	No	NA	NA	No	0.1	No	NA,NA	NA	NA
chrX:377791	589011	INS	54	0.8317	0.6453	39	PPP2R3B(NA,NA)	NA	NA	NA	NA	NA	NA	NA	NA	No	NA	NA	No	0.1	No	NA,NA	NA	NA
chrX:377854	589012	INS	118	0.8429	0.6274	2	PPP2R3B(NA,NA)	NA	NA	NA	NA	NA	NA	NA	NA	No	NA	NA	No	0.1	No	NA,NA	NA	NA
chrX:377873	589013	INS	187	0.8488	0.594	8	PPP2R3B(NA,NA)	NA	NA	NA	NA	NA	NA	NA	NA	No	NA	NA	No	0.1	No	NA,NA	NA	NA
chrX:385283	589014	INS	82	0.8651	0.5208	1	PPP2R3B(NA,NA)	NA	NA	NA	NA	NA	NA	NA	NA	No	NA	NA	No	0.193	No	NA,NA	NA	NA
chrX:389668	589015	DEL	133	0.9356	0.2857	3	NA	NA	NA	NA	NA	NA	NA	NA	NA	No	NA	NA	No	0.022	No	NA,NA	NA	NA
chrX:399404	589016	INS	528	0.812	0.6737	7	NA	NA	NA	NA	NA	NA	NA	NA	NA	No	NA	NA	No	0.038	No	NA,NA	NA	NA
chrX:399408	589017	DEL	132	0.922	0.3335	247	NA	NA	NA	NA	NA	NA	NA	NA	NA	No	NA	NA	No	0.028	No	NA,NA	NA	NA
chrX:399629	589018	DEL	264	0.8574	0.514	1	NA	NA	NA	NA	NA	NA	NA	NA	NA	No	NA	NA	No	0.028	No	NA,NA	NA	NA
chrX:399679	589020	DEL	132	0.955	0.1689	218	NA	NA	NA	NA	NA	NA	NA	NA	NA	No	NA	NA	No	0.023	No	NA,NA	NA	NA
chrX:399679	589019	INS	132	0.8894	0.4293	12	NA	NA	NA	NA	NA	NA	NA	NA	NA	No	NA	HGSVC	No	0.038	No	NA,NA	NA	NA
chrX:404156	589021	INS	169	0.8476	0.5489	33	NA	NA	NA	NA	NA	NA	NA	NA	NA	No	NA	NA	No	0.216	No	NA,NA	NA	NA
chrX:406588	589022	DEL	135	0.8246	0.6183	2	NA	NA	NA	NA	NA	NA	NA	NA	NA	No	NA	NA	No	3.49	No	NA,NA	NA	NA
chrX:406721	589023	DEL	269	0.7948	0.6914	2	NA	NA	NA	NA	NA	NA	NA	NA	NA	No	ID=X-407264-407393-GAGTAGCTGGTGACGCCGTTTCTCCC,X-407695-407774-GTGACGCCGTTTCTCCCGAGTAGCTG,X-407879-407964-GTGACGCCGTTTCTCCCGAGTAGCTG,X-408027-408208-GAGTAGCTGGTGACGCCGTTTCTCCC,X-408236-408365-GAGTAGCTGGTGACGCCGTTTCTCCC,X-408562-408681-TGACGCCGTTTCTCCCGAGTAGCTGG;MOTIFS=TGACGCCGTTTCTCCCGAGTAGCTGG,GAGTAGCTGGTGACGCCGTTTCTCCC,GTGACGCCGTTTCTCCCGAGTAGCTG;STRUC=<VC261643>	NA	No	2.636	No	NA,NA	NA	NA
chrX:406739	589024	INS	296	0.9473	0.2229	12	NA	NA	NA	NA	NA	NA	NA	NA	NA	No	NA	NA	Yes	0.198	No	NA,NA	NA	NA
chrX:406856	589026	DEL	134	0.8206	0.6497	5	NA	NA	NA	NA	NA	NA	NA	NA	NA	No	ID=X-407264-407393-GAGTAGCTGGTGACGCCGTTTCTCCC,X-407695-407774-GTGACGCCGTTTCTCCCGAGTAGCTG,X-407879-407964-GTGACGCCGTTTCTCCCGAGTAGCTG,X-408027-408208-GAGTAGCTGGTGACGCCGTTTCTCCC,X-408236-408365-GAGTAGCTGGTGACGCCGTTTCTCCC,X-408562-408681-TGACGCCGTTTCTCCCGAGTAGCTGG;MOTIFS=TGACGCCGTTTCTCCCGAGTAGCTGG,GAGTAGCTGGTGACGCCGTTTCTCCC,GTGACGCCGTTTCTCCCGAGTAGCTG;STRUC=<VC261643>	NA	No	3.471	No	NA,NA	NA	NA
chrX:406874	589027	INS	130	0.8235	0.6484	7	NA	NA	NA	NA	NA	NA	NA	NA	NA	No	ID=X-407264-407393-GAGTAGCTGGTGACGCCGTTTCTCCC,X-407695-407774-GTGACGCCGTTTCTCCCGAGTAGCTG,X-407879-407964-GTGACGCCGTTTCTCCCGAGTAGCTG,X-408027-408208-GAGTAGCTGGTGACGCCGTTTCTCCC,X-408236-408365-GAGTAGCTGGTGACGCCGTTTCTCCC,X-408562-408681-TGACGCCGTTTCTCCCGAGTAGCTGG;MOTIFS=TGACGCCGTTTCTCCCGAGTAGCTGG,GAGTAGCTGGTGACGCCGTTTCTCCC,GTGACGCCGTTTCTCCCGAGTAGCTG;STRUC=<VC261643>	NA	No	0.198	No	NA,NA	NA	NA
chrX:406874	589028	INS	78	0.8839	0.4783	30	NA	NA	NA	NA	NA	NA	NA	NA	NA	No	ID=X-407264-407393-GAGTAGCTGGTGACGCCGTTTCTCCC,X-407695-407774-GTGACGCCGTTTCTCCCGAGTAGCTG,X-407879-407964-GTGACGCCGTTTCTCCCGAGTAGCTG,X-408027-408208-GAGTAGCTGGTGACGCCGTTTCTCCC,X-408236-408365-GAGTAGCTGGTGACGCCGTTTCTCCC,X-408562-408681-TGACGCCGTTTCTCCCGAGTAGCTGG;MOTIFS=TGACGCCGTTTCTCCCGAGTAGCTGG,GAGTAGCTGGTGACGCCGTTTCTCCC,GTGACGCCGTTTCTCCCGAGTAGCTG;STRUC=<VC261643>	NA	No	0.198	No	NA,NA	NA	NA
chrX:406891	589029	DEL	899	0.8229	0.6635	22	NA	NA	NA	NA	NA	NA	NA	NA	NA	No	ID=X-407264-407393-GAGTAGCTGGTGACGCCGTTTCTCCC,X-407695-407774-GTGACGCCGTTTCTCCCGAGTAGCTG,X-407879-407964-GTGACGCCGTTTCTCCCGAGTAGCTG,X-408027-408208-GAGTAGCTGGTGACGCCGTTTCTCCC,X-408236-408365-GAGTAGCTGGTGACGCCGTTTCTCCC,X-408562-408681-TGACGCCGTTTCTCCCGAGTAGCTGG;MOTIFS=TGACGCCGTTTCTCCCGAGTAGCTGG,GAGTAGCTGGTGACGCCGTTTCTCCC,GTGACGCCGTTTCTCCCGAGTAGCTG;STRUC=<VC261643>	NA	Yes	3.275	No	NA,NA	NA	NA
chrX:406928	589031	INS	157	0.8527	0.6128	3	NA	NA	NA	NA	NA	NA	NA	NA	NA	No	ID=X-407264-407393-GAGTAGCTGGTGACGCCGTTTCTCCC,X-407695-407774-GTGACGCCGTTTCTCCCGAGTAGCTG,X-407879-407964-GTGACGCCGTTTCTCCCGAGTAGCTG,X-408027-408208-GAGTAGCTGGTGACGCCGTTTCTCCC,X-408236-408365-GAGTAGCTGGTGACGCCGTTTCTCCC,X-408562-408681-TGACGCCGTTTCTCCCGAGTAGCTGG;MOTIFS=TGACGCCGTTTCTCCCGAGTAGCTGG,GAGTAGCTGGTGACGCCGTTTCTCCC,GTGACGCCGTTTCTCCCGAGTAGCTG;STRUC=<VC261643>	NA	No	0.198	No	NA,NA	NA	NA
chrX:406928	589030	INS	445	0.8231	0.6523	6	NA	NA	NA	NA	NA	NA	NA	NA	NA	No	ID=X-407264-407393-GAGTAGCTGGTGACGCCGTTTCTCCC,X-407695-407774-GTGACGCCGTTTCTCCCGAGTAGCTG,X-407879-407964-GTGACGCCGTTTCTCCCGAGTAGCTG,X-408027-408208-GAGTAGCTGGTGACGCCGTTTCTCCC,X-408236-408365-GAGTAGCTGGTGACGCCGTTTCTCCC,X-408562-408681-TGACGCCGTTTCTCCCGAGTAGCTGG;MOTIFS=TGACGCCGTTTCTCCCGAGTAGCTGG,GAGTAGCTGGTGACGCCGTTTCTCCC,GTGACGCCGTTTCTCCCGAGTAGCTG;STRUC=<VC261643>	NA	No	0.198	No	NA,NA	NA	NA
chrX:406931	589032	INS	54	0.9334	0.2712	2	NA	NA	NA	NA	NA	NA	NA	NA	NA	No	ID=X-407264-407393-GAGTAGCTGGTGACGCCGTTTCTCCC,X-407695-407774-GTGACGCCGTTTCTCCCGAGTAGCTG,X-407879-407964-GTGACGCCGTTTCTCCCGAGTAGCTG,X-408027-408208-GAGTAGCTGGTGACGCCGTTTCTCCC,X-408236-408365-GAGTAGCTGGTGACGCCGTTTCTCCC,X-408562-408681-TGACGCCGTTTCTCCCGAGTAGCTGG;MOTIFS=TGACGCCGTTTCTCCCGAGTAGCTGG,GAGTAGCTGGTGACGCCGTTTCTCCC,GTGACGCCGTTTCTCCCGAGTAGCTG;STRUC=<VC261643>	NA	No	0.198	No	NA,NA	NA	NA
chrX:406937	589033	DEL	318	0.9353	0.2509	14	NA	NA	NA	NA	NA	NA	NA	NA	NA	No	ID=X-407264-407393-GAGTAGCTGGTGACGCCGTTTCTCCC,X-407695-407774-GTGACGCCGTTTCTCCCGAGTAGCTG,X-407879-407964-GTGACGCCGTTTCTCCCGAGTAGCTG,X-408027-408208-GAGTAGCTGGTGACGCCGTTTCTCCC,X-408236-408365-GAGTAGCTGGTGACGCCGTTTCTCCC,X-408562-408681-TGACGCCGTTTCTCCCGAGTAGCTGG;MOTIFS=TGACGCCGTTTCTCCCGAGTAGCTGG,GAGTAGCTGGTGACGCCGTTTCTCCC,GTGACGCCGTTTCTCCCGAGTAGCTG;STRUC=<VC261643>	NA	No	2.95	No	NA,NA	NA	NA
chrX:406973	589034	INS	238	0.8023	0.692	22	NA	NA	NA	NA	NA	NA	NA	NA	NA	No	ID=X-407264-407393-GAGTAGCTGGTGACGCCGTTTCTCCC,X-407695-407774-GTGACGCCGTTTCTCCCGAGTAGCTG,X-407879-407964-GTGACGCCGTTTCTCCCGAGTAGCTG,X-408027-408208-GAGTAGCTGGTGACGCCGTTTCTCCC,X-408236-408365-GAGTAGCTGGTGACGCCGTTTCTCCC,X-408562-408681-TGACGCCGTTTCTCCCGAGTAGCTGG;MOTIFS=TGACGCCGTTTCTCCCGAGTAGCTGG,GAGTAGCTGGTGACGCCGTTTCTCCC,GTGACGCCGTTTCTCCCGAGTAGCTG;STRUC=<VC261643>	NA	Yes	0.198	No	NA,NA	NA	NA
chrX:406990	589036	DEL	107	0.8806	0.4414	6	NA	NA	NA	NA	NA	NA	NA	NA	NA	No	ID=X-407264-407393-GAGTAGCTGGTGACGCCGTTTCTCCC,X-407695-407774-GTGACGCCGTTTCTCCCGAGTAGCTG,X-407879-407964-GTGACGCCGTTTCTCCCGAGTAGCTG,X-408027-408208-GAGTAGCTGGTGACGCCGTTTCTCCC,X-408236-408365-GAGTAGCTGGTGACGCCGTTTCTCCC,X-408562-408681-TGACGCCGTTTCTCCCGAGTAGCTGG;MOTIFS=TGACGCCGTTTCTCCCGAGTAGCTGG,GAGTAGCTGGTGACGCCGTTTCTCCC,GTGACGCCGTTTCTCCCGAGTAGCTG;STRUC=<VC261643>	NA	No	3.356	No	NA,NA	NA	NA
chrX:407035	589038	INS	314	0.888	0.4079	9	NA	NA	NA	NA	NA	NA	NA	NA	NA	No	ID=X-407264-407393-GAGTAGCTGGTGACGCCGTTTCTCCC,X-407695-407774-GTGACGCCGTTTCTCCCGAGTAGCTG,X-407879-407964-GTGACGCCGTTTCTCCCGAGTAGCTG,X-408027-408208-GAGTAGCTGGTGACGCCGTTTCTCCC,X-408236-408365-GAGTAGCTGGTGACGCCGTTTCTCCC,X-408562-408681-TGACGCCGTTTCTCCCGAGTAGCTGG;MOTIFS=TGACGCCGTTTCTCCCGAGTAGCTGG,GAGTAGCTGGTGACGCCGTTTCTCCC,GTGACGCCGTTTCTCCCGAGTAGCTG;STRUC=<VC261643>	NA	Yes	0.169	No	NA,NA	NA	NA
chrX:407119	589041	INS	4546	0.8118	0.6574	24	NA	NA	NA	NA	NA	NA	NA	NA	NA	No	ID=X-407264-407393-GAGTAGCTGGTGACGCCGTTTCTCCC,X-407695-407774-GTGACGCCGTTTCTCCCGAGTAGCTG,X-407879-407964-GTGACGCCGTTTCTCCCGAGTAGCTG,X-408027-408208-GAGTAGCTGGTGACGCCGTTTCTCCC,X-408236-408365-GAGTAGCTGGTGACGCCGTTTCTCCC,X-408562-408681-TGACGCCGTTTCTCCCGAGTAGCTGG;MOTIFS=TGACGCCGTTTCTCCCGAGTAGCTGG,GAGTAGCTGGTGACGCCGTTTCTCCC,GTGACGCCGTTTCTCCCGAGTAGCTG;STRUC=<VC261643>	NA	No	0.198	No	NA,NA	NA	NA
chrX:407173	589043	DEL	105	0.8243	0.6428	3	NA	NA	NA	NA	NA	NA	NA	NA	NA	No	ID=X-407264-407393-GAGTAGCTGGTGACGCCGTTTCTCCC,X-407695-407774-GTGACGCCGTTTCTCCCGAGTAGCTG,X-407879-407964-GTGACGCCGTTTCTCCCGAGTAGCTG,X-408027-408208-GAGTAGCTGGTGACGCCGTTTCTCCC,X-408236-408365-GAGTAGCTGGTGACGCCGTTTCTCCC,X-408562-408681-TGACGCCGTTTCTCCCGAGTAGCTGG;MOTIFS=TGACGCCGTTTCTCCCGAGTAGCTGG,GAGTAGCTGGTGACGCCGTTTCTCCC,GTGACGCCGTTTCTCCCGAGTAGCTG;STRUC=<VC261643>	NA	No	2.91	No	NA,NA	NA	NA
chrX:407173	589044	DEL	553	0.8248	0.6391	113	NA	NA	NA	NA	NA	NA	NA	NA	NA	No	ID=X-407264-407393-GAGTAGCTGGTGACGCCGTTTCTCCC,X-407695-407774-GTGACGCCGTTTCTCCCGAGTAGCTG,X-407879-407964-GTGACGCCGTTTCTCCCGAGTAGCTG,X-408027-408208-GAGTAGCTGGTGACGCCGTTTCTCCC,X-408236-408365-GAGTAGCTGGTGACGCCGTTTCTCCC,X-408562-408681-TGACGCCGTTTCTCCCGAGTAGCTGG;MOTIFS=TGACGCCGTTTCTCCCGAGTAGCTGG,GAGTAGCTGGTGACGCCGTTTCTCCC,GTGACGCCGTTTCTCCCGAGTAGCTG;STRUC=<VC261643>	NA	Yes	2.821	No	NA,NA	NA	NA
chrX:407199	589045	DEL	80	0.8366	0.6139	1	NA	NA	NA	NA	NA	NA	NA	NA	NA	No	ID=X-407264-407393-GAGTAGCTGGTGACGCCGTTTCTCCC,X-407695-407774-GTGACGCCGTTTCTCCCGAGTAGCTG,X-407879-407964-GTGACGCCGTTTCTCCCGAGTAGCTG,X-408027-408208-GAGTAGCTGGTGACGCCGTTTCTCCC,X-408236-408365-GAGTAGCTGGTGACGCCGTTTCTCCC,X-408562-408681-TGACGCCGTTTCTCCCGAGTAGCTGG;MOTIFS=TGACGCCGTTTCTCCCGAGTAGCTGG,GAGTAGCTGGTGACGCCGTTTCTCCC,GTGACGCCGTTTCTCCCGAGTAGCTG;STRUC=<VC261643>	NA	No	3.284	No	NA,NA	NA	NA
chrX:407202	589046	INS	78	0.9297	0.5757	210	NA	NA	NA	NA	NA	NA	NA	NA	NA	No	ID=X-407264-407393-GAGTAGCTGGTGACGCCGTTTCTCCC,X-407695-407774-GTGACGCCGTTTCTCCCGAGTAGCTG,X-407879-407964-GTGACGCCGTTTCTCCCGAGTAGCTG,X-408027-408208-GAGTAGCTGGTGACGCCGTTTCTCCC,X-408236-408365-GAGTAGCTGGTGACGCCGTTTCTCCC,X-408562-408681-TGACGCCGTTTCTCCCGAGTAGCTGG;MOTIFS=TGACGCCGTTTCTCCCGAGTAGCTGG,GAGTAGCTGGTGACGCCGTTTCTCCC,GTGACGCCGTTTCTCCCGAGTAGCTG;STRUC=<VC261643>	NA	No	0.495	No	NA,NA	NA	NA
chrX:407229	589047	DEL	53	0.9126	0.5706	58	NA	NA	NA	NA	NA	NA	NA	NA	NA	No	ID=X-407264-407393-GAGTAGCTGGTGACGCCGTTTCTCCC,X-407695-407774-GTGACGCCGTTTCTCCCGAGTAGCTG,X-407879-407964-GTGACGCCGTTTCTCCCGAGTAGCTG,X-408027-408208-GAGTAGCTGGTGACGCCGTTTCTCCC,X-408236-408365-GAGTAGCTGGTGACGCCGTTTCTCCC,X-408562-408681-TGACGCCGTTTCTCCCGAGTAGCTGG;MOTIFS=TGACGCCGTTTCTCCCGAGTAGCTGG,GAGTAGCTGGTGACGCCGTTTCTCCC,GTGACGCCGTTTCTCCCGAGTAGCTG;STRUC=<VC261643>	NA	No	3.356	No	NA,NA	NA	NA
chrX:407326	589048	DEL	78	0.8477	0.5877	146	NA	NA	NA	NA	NA	NA	NA	NA	NA	No	ID=X-407264-407393-GAGTAGCTGGTGACGCCGTTTCTCCC,X-407695-407774-GTGACGCCGTTTCTCCCGAGTAGCTG,X-407879-407964-GTGACGCCGTTTCTCCCGAGTAGCTG,X-408027-408208-GAGTAGCTGGTGACGCCGTTTCTCCC,X-408236-408365-GAGTAGCTGGTGACGCCGTTTCTCCC,X-408562-408681-TGACGCCGTTTCTCCCGAGTAGCTGG;MOTIFS=TGACGCCGTTTCTCCCGAGTAGCTGG,GAGTAGCTGGTGACGCCGTTTCTCCC,GTGACGCCGTTTCTCCCGAGTAGCTG;STRUC=<VC261643>	NA	No	3.349	No	NA,NA	NA	NA
chrX:407377	589049	DEL	318	0.8279	0.6176	17	NA	NA	NA	NA	NA	NA	NA	NA	NA	No	ID=X-407264-407393-GAGTAGCTGGTGACGCCGTTTCTCCC,X-407695-407774-GTGACGCCGTTTCTCCCGAGTAGCTG,X-407879-407964-GTGACGCCGTTTCTCCCGAGTAGCTG,X-408027-408208-GAGTAGCTGGTGACGCCGTTTCTCCC,X-408236-408365-GAGTAGCTGGTGACGCCGTTTCTCCC,X-408562-408681-TGACGCCGTTTCTCCCGAGTAGCTGG;MOTIFS=TGACGCCGTTTCTCCCGAGTAGCTGG,GAGTAGCTGGTGACGCCGTTTCTCCC,GTGACGCCGTTTCTCCCGAGTAGCTG;STRUC=<VC261643>	NA	No	0.396	No	NA,NA	NA	NA
chrX:407421	589050	INS	209	0.8103	0.6771	24	NA	NA	NA	NA	NA	NA	NA	NA	NA	No	ID=X-407264-407393-GAGTAGCTGGTGACGCCGTTTCTCCC,X-407695-407774-GTGACGCCGTTTCTCCCGAGTAGCTG,X-407879-407964-GTGACGCCGTTTCTCCCGAGTAGCTG,X-408027-408208-GAGTAGCTGGTGACGCCGTTTCTCCC,X-408236-408365-GAGTAGCTGGTGACGCCGTTTCTCCC,X-408562-408681-TGACGCCGTTTCTCCCGAGTAGCTGG;MOTIFS=TGACGCCGTTTCTCCCGAGTAGCTGG,GAGTAGCTGGTGACGCCGTTTCTCCC,GTGACGCCGTTTCTCCCGAGTAGCTG;STRUC=<VC261643>	NA	No	0.145	No	NA,NA	NA	NA
chrX:407438	589051	DEL	131	0.8225	0.6591	2	NA	NA	NA	NA	NA	NA	NA	NA	NA	No	ID=X-407264-407393-GAGTAGCTGGTGACGCCGTTTCTCCC,X-407695-407774-GTGACGCCGTTTCTCCCGAGTAGCTG,X-407879-407964-GTGACGCCGTTTCTCCCGAGTAGCTG,X-408027-408208-GAGTAGCTGGTGACGCCGTTTCTCCC,X-408236-408365-GAGTAGCTGGTGACGCCGTTTCTCCC,X-408562-408681-TGACGCCGTTTCTCCCGAGTAGCTGG;MOTIFS=TGACGCCGTTTCTCCCGAGTAGCTGG,GAGTAGCTGGTGACGCCGTTTCTCCC,GTGACGCCGTTTCTCCCGAGTAGCTG;STRUC=<VC261643>	NA	No	2.884	No	NA,NA	NA	NA
chrX:407456	589052	DEL	159	0.8092	0.6847	4	NA	NA	NA	NA	NA	NA	NA	NA	NA	No	ID=X-407264-407393-GAGTAGCTGGTGACGCCGTTTCTCCC,X-407695-407774-GTGACGCCGTTTCTCCCGAGTAGCTG,X-407879-407964-GTGACGCCGTTTCTCCCGAGTAGCTG,X-408027-408208-GAGTAGCTGGTGACGCCGTTTCTCCC,X-408236-408365-GAGTAGCTGGTGACGCCGTTTCTCCC,X-408562-408681-TGACGCCGTTTCTCCCGAGTAGCTGG;MOTIFS=TGACGCCGTTTCTCCCGAGTAGCTGG,GAGTAGCTGGTGACGCCGTTTCTCCC,GTGACGCCGTTTCTCCCGAGTAGCTG;STRUC=<VC261643>	NA	No	2.878	No	NA,NA	NA	NA
chrX:407517	589054	DEL	52	0.8198	0.6597	16	NA	NA	NA	NA	NA	NA	NA	NA	NA	No	ID=X-407264-407393-GAGTAGCTGGTGACGCCGTTTCTCCC,X-407695-407774-GTGACGCCGTTTCTCCCGAGTAGCTG,X-407879-407964-GTGACGCCGTTTCTCCCGAGTAGCTG,X-408027-408208-GAGTAGCTGGTGACGCCGTTTCTCCC,X-408236-408365-GAGTAGCTGGTGACGCCGTTTCTCCC,X-408562-408681-TGACGCCGTTTCTCCCGAGTAGCTGG;MOTIFS=TGACGCCGTTTCTCCCGAGTAGCTGG,GAGTAGCTGGTGACGCCGTTTCTCCC,GTGACGCCGTTTCTCCCGAGTAGCTG;STRUC=<VC261643>	NA	No	2.184	No	NA,NA	NA	NA
chrX:407535	589055	DEL	395	0.8233	0.6825	181	NA	NA	NA	NA	NA	NA	NA	NA	NA	No	ID=X-407264-407393-GAGTAGCTGGTGACGCCGTTTCTCCC,X-407695-407774-GTGACGCCGTTTCTCCCGAGTAGCTG,X-407879-407964-GTGACGCCGTTTCTCCCGAGTAGCTG,X-408027-408208-GAGTAGCTGGTGACGCCGTTTCTCCC,X-408236-408365-GAGTAGCTGGTGACGCCGTTTCTCCC,X-408562-408681-TGACGCCGTTTCTCCCGAGTAGCTGG;MOTIFS=TGACGCCGTTTCTCCCGAGTAGCTGG,GAGTAGCTGGTGACGCCGTTTCTCCC,GTGACGCCGTTTCTCCCGAGTAGCTG;STRUC=<VC261643>	NA	No	3.132	No	NA,NA	NA	NA
chrX:407552	589056	INS	106	0.8861	0.4262	22	NA	NA	NA	NA	NA	NA	NA	NA	NA	No	ID=X-407264-407393-GAGTAGCTGGTGACGCCGTTTCTCCC,X-407695-407774-GTGACGCCGTTTCTCCCGAGTAGCTG,X-407879-407964-GTGACGCCGTTTCTCCCGAGTAGCTG,X-408027-408208-GAGTAGCTGGTGACGCCGTTTCTCCC,X-408236-408365-GAGTAGCTGGTGACGCCGTTTCTCCC,X-408562-408681-TGACGCCGTTTCTCCCGAGTAGCTGG;MOTIFS=TGACGCCGTTTCTCCCGAGTAGCTGG,GAGTAGCTGGTGACGCCGTTTCTCCC,GTGACGCCGTTTCTCCCGAGTAGCTG;STRUC=<VC261643>	NA	No	0.198	No	NA,NA	NA	NA
chrX:407587	589057	INS	131	0.8246	0.62	13	NA	NA	NA	NA	NA	NA	NA	NA	NA	No	ID=X-407264-407393-GAGTAGCTGGTGACGCCGTTTCTCCC,X-407695-407774-GTGACGCCGTTTCTCCCGAGTAGCTG,X-407879-407964-GTGACGCCGTTTCTCCCGAGTAGCTG,X-408027-408208-GAGTAGCTGGTGACGCCGTTTCTCCC,X-408236-408365-GAGTAGCTGGTGACGCCGTTTCTCCC,X-408562-408681-TGACGCCGTTTCTCCCGAGTAGCTGG;MOTIFS=TGACGCCGTTTCTCCCGAGTAGCTGG,GAGTAGCTGGTGACGCCGTTTCTCCC,GTGACGCCGTTTCTCCCGAGTAGCTG;STRUC=<VC261643>	NA	No	0.198	No	NA,NA	NA	NA
chrX:407641	589058	INS	51	0.7994	0.6862	261	NA	NA	NA	NA	NA	NA	NA	NA	NA	No	ID=X-407264-407393-GAGTAGCTGGTGACGCCGTTTCTCCC,X-407695-407774-GTGACGCCGTTTCTCCCGAGTAGCTG,X-407879-407964-GTGACGCCGTTTCTCCCGAGTAGCTG,X-408027-408208-GAGTAGCTGGTGACGCCGTTTCTCCC,X-408236-408365-GAGTAGCTGGTGACGCCGTTTCTCCC,X-408562-408681-TGACGCCGTTTCTCCCGAGTAGCTGG;MOTIFS=TGACGCCGTTTCTCCCGAGTAGCTGG,GAGTAGCTGGTGACGCCGTTTCTCCC,GTGACGCCGTTTCTCCCGAGTAGCTG;STRUC=<VC261643>	NA	No	0.198	No	NA,NA	NA	NA
chrX:407668	589059	DEL	52	0.8609	0.5542	15	NA	NA	NA	NA	NA	NA	NA	NA	NA	No	ID=X-407264-407393-GAGTAGCTGGTGACGCCGTTTCTCCC,X-407695-407774-GTGACGCCGTTTCTCCCGAGTAGCTG,X-407879-407964-GTGACGCCGTTTCTCCCGAGTAGCTG,X-408027-408208-GAGTAGCTGGTGACGCCGTTTCTCCC,X-408236-408365-GAGTAGCTGGTGACGCCGTTTCTCCC,X-408562-408681-TGACGCCGTTTCTCCCGAGTAGCTGG;MOTIFS=TGACGCCGTTTCTCCCGAGTAGCTGG,GAGTAGCTGGTGACGCCGTTTCTCCC,GTGACGCCGTTTCTCCCGAGTAGCTG;STRUC=<VC261643>	NA	No	2.376	No	NA,NA	NA	NA
chrX:407773	589060	INS	80	0.8432	0.6343	34	NA	NA	NA	NA	NA	NA	NA	NA	NA	No	ID=X-407264-407393-GAGTAGCTGGTGACGCCGTTTCTCCC,X-407695-407774-GTGACGCCGTTTCTCCCGAGTAGCTG,X-407879-407964-GTGACGCCGTTTCTCCCGAGTAGCTG,X-408027-408208-GAGTAGCTGGTGACGCCGTTTCTCCC,X-408236-408365-GAGTAGCTGGTGACGCCGTTTCTCCC,X-408562-408681-TGACGCCGTTTCTCCCGAGTAGCTGG;MOTIFS=TGACGCCGTTTCTCCCGAGTAGCTGG,GAGTAGCTGGTGACGCCGTTTCTCCC,GTGACGCCGTTTCTCCCGAGTAGCTG;STRUC=<VC261643>	NA	No	0.198	No	NA,NA	NA	NA
chrX:407944	589061	DEL	103	0.8555	0.5153	23	NA	NA	NA	NA	NA	NA	NA	NA	NA	No	ID=X-407264-407393-GAGTAGCTGGTGACGCCGTTTCTCCC,X-407695-407774-GTGACGCCGTTTCTCCCGAGTAGCTG,X-407879-407964-GTGACGCCGTTTCTCCCGAGTAGCTG,X-408027-408208-GAGTAGCTGGTGACGCCGTTTCTCCC,X-408236-408365-GAGTAGCTGGTGACGCCGTTTCTCCC,X-408562-408681-TGACGCCGTTTCTCCCGAGTAGCTGG;MOTIFS=TGACGCCGTTTCTCCCGAGTAGCTGG,GAGTAGCTGGTGACGCCGTTTCTCCC,GTGACGCCGTTTCTCCCGAGTAGCTG;STRUC=<VC261643>	NA	No	2.848	No	NA,NA	NA	NA
chrX:407957	589062	INS	119	0.8289	0.6197	8	NA	NA	NA	NA	NA	NA	NA	NA	NA	No	ID=X-407264-407393-GAGTAGCTGGTGACGCCGTTTCTCCC,X-407695-407774-GTGACGCCGTTTCTCCCGAGTAGCTG,X-407879-407964-GTGACGCCGTTTCTCCCGAGTAGCTG,X-408027-408208-GAGTAGCTGGTGACGCCGTTTCTCCC,X-408236-408365-GAGTAGCTGGTGACGCCGTTTCTCCC,X-408562-408681-TGACGCCGTTTCTCCCGAGTAGCTGG;MOTIFS=TGACGCCGTTTCTCCCGAGTAGCTGG,GAGTAGCTGGTGACGCCGTTTCTCCC,GTGACGCCGTTTCTCCCGAGTAGCTG;STRUC=<VC261643>	NA	No	0.198	No	NA,NA	NA	NA
chrX:407962	589063	INS	158	0.8249	0.6549	9	NA	NA	NA	NA	NA	NA	NA	NA	NA	No	ID=X-407264-407393-GAGTAGCTGGTGACGCCGTTTCTCCC,X-407695-407774-GTGACGCCGTTTCTCCCGAGTAGCTG,X-407879-407964-GTGACGCCGTTTCTCCCGAGTAGCTG,X-408027-408208-GAGTAGCTGGTGACGCCGTTTCTCCC,X-408236-408365-GAGTAGCTGGTGACGCCGTTTCTCCC,X-408562-408681-TGACGCCGTTTCTCCCGAGTAGCTGG;MOTIFS=TGACGCCGTTTCTCCCGAGTAGCTGG,GAGTAGCTGGTGACGCCGTTTCTCCC,GTGACGCCGTTTCTCCCGAGTAGCTG;STRUC=<VC261643>	NA	No	0.198	No	NA,NA	NA	NA
chrX:408027	589064	DEL	52	0.796	0.6954	48	NA	NA	NA	NA	NA	NA	NA	NA	NA	No	ID=X-407264-407393-GAGTAGCTGGTGACGCCGTTTCTCCC,X-407695-407774-GTGACGCCGTTTCTCCCGAGTAGCTG,X-407879-407964-GTGACGCCGTTTCTCCCGAGTAGCTG,X-408027-408208-GAGTAGCTGGTGACGCCGTTTCTCCC,X-408236-408365-GAGTAGCTGGTGACGCCGTTTCTCCC,X-408562-408681-TGACGCCGTTTCTCCCGAGTAGCTGG;MOTIFS=TGACGCCGTTTCTCCCGAGTAGCTGG,GAGTAGCTGGTGACGCCGTTTCTCCC,GTGACGCCGTTTCTCCCGAGTAGCTG;STRUC=<VC261643>	NA	No	3.083	No	NA,NA	NA	NA
chrX:408036	589065	INS	320	0.8165	0.6654	13	NA	NA	NA	NA	NA	NA	NA	NA	NA	No	ID=X-407264-407393-GAGTAGCTGGTGACGCCGTTTCTCCC,X-407695-407774-GTGACGCCGTTTCTCCCGAGTAGCTG,X-407879-407964-GTGACGCCGTTTCTCCCGAGTAGCTG,X-408027-408208-GAGTAGCTGGTGACGCCGTTTCTCCC,X-408236-408365-GAGTAGCTGGTGACGCCGTTTCTCCC,X-408562-408681-TGACGCCGTTTCTCCCGAGTAGCTGG;MOTIFS=TGACGCCGTTTCTCCCGAGTAGCTGG,GAGTAGCTGGTGACGCCGTTTCTCCC,GTGACGCCGTTTCTCCCGAGTAGCTG;STRUC=<VC261643>	NA	No	0.198	No	NA,NA	NA	NA
chrX:408114	589066	INS	398	0.8103	0.6788	4	NA	NA	NA	NA	NA	NA	NA	NA	NA	No	ID=X-407264-407393-GAGTAGCTGGTGACGCCGTTTCTCCC,X-407695-407774-GTGACGCCGTTTCTCCCGAGTAGCTG,X-407879-407964-GTGACGCCGTTTCTCCCGAGTAGCTG,X-408027-408208-GAGTAGCTGGTGACGCCGTTTCTCCC,X-408236-408365-GAGTAGCTGGTGACGCCGTTTCTCCC,X-408562-408681-TGACGCCGTTTCTCCCGAGTAGCTGG;MOTIFS=TGACGCCGTTTCTCCCGAGTAGCTGG,GAGTAGCTGGTGACGCCGTTTCTCCC,GTGACGCCGTTTCTCCCGAGTAGCTG;STRUC=<VC261643>	NA	No	0.309	No	NA,NA	NA	NA
chrX:408192	589067	INS	478	0.827	0.6205	39	NA	NA	NA	NA	NA	NA	NA	NA	NA	No	ID=X-407264-407393-GAGTAGCTGGTGACGCCGTTTCTCCC,X-407695-407774-GTGACGCCGTTTCTCCCGAGTAGCTG,X-407879-407964-GTGACGCCGTTTCTCCCGAGTAGCTG,X-408027-408208-GAGTAGCTGGTGACGCCGTTTCTCCC,X-408236-408365-GAGTAGCTGGTGACGCCGTTTCTCCC,X-408562-408681-TGACGCCGTTTCTCCCGAGTAGCTGG;MOTIFS=TGACGCCGTTTCTCCCGAGTAGCTGG,GAGTAGCTGGTGACGCCGTTTCTCCC,GTGACGCCGTTTCTCCCGAGTAGCTG;STRUC=<VC261643>	NA	No	0.198	No	NA,NA	NA	NA
chrX:408271	589068	INS	54	0.8972	0.4047	40	NA	NA	NA	NA	NA	NA	NA	NA	NA	No	ID=X-407264-407393-GAGTAGCTGGTGACGCCGTTTCTCCC,X-407695-407774-GTGACGCCGTTTCTCCCGAGTAGCTG,X-407879-407964-GTGACGCCGTTTCTCCCGAGTAGCTG,X-408027-408208-GAGTAGCTGGTGACGCCGTTTCTCCC,X-408236-408365-GAGTAGCTGGTGACGCCGTTTCTCCC,X-408562-408681-TGACGCCGTTTCTCCCGAGTAGCTGG;MOTIFS=TGACGCCGTTTCTCCCGAGTAGCTGG,GAGTAGCTGGTGACGCCGTTTCTCCC,GTGACGCCGTTTCTCCCGAGTAGCTG;STRUC=<VC261643>	HGSVC	No	4.49	No	NA,NA	NA	NA
chrX:408340	589069	INS	186	0.8134	0.669	11	NA	NA	NA	NA	NA	NA	NA	NA	NA	No	ID=X-407264-407393-GAGTAGCTGGTGACGCCGTTTCTCCC,X-407695-407774-GTGACGCCGTTTCTCCCGAGTAGCTG,X-407879-407964-GTGACGCCGTTTCTCCCGAGTAGCTG,X-408027-408208-GAGTAGCTGGTGACGCCGTTTCTCCC,X-408236-408365-GAGTAGCTGGTGACGCCGTTTCTCCC,X-408562-408681-TGACGCCGTTTCTCCCGAGTAGCTGG;MOTIFS=TGACGCCGTTTCTCCCGAGTAGCTGG,GAGTAGCTGGTGACGCCGTTTCTCCC,GTGACGCCGTTTCTCCCGAGTAGCTG;STRUC=<VC261643>	NA	No	0.198	No	NA,NA	NA	NA
chrX:408349	589070	INS	426	0.811	0.6651	1	NA	NA	NA	NA	NA	NA	NA	NA	NA	No	ID=X-407264-407393-GAGTAGCTGGTGACGCCGTTTCTCCC,X-407695-407774-GTGACGCCGTTTCTCCCGAGTAGCTG,X-407879-407964-GTGACGCCGTTTCTCCCGAGTAGCTG,X-408027-408208-GAGTAGCTGGTGACGCCGTTTCTCCC,X-408236-408365-GAGTAGCTGGTGACGCCGTTTCTCCC,X-408562-408681-TGACGCCGTTTCTCCCGAGTAGCTGG;MOTIFS=TGACGCCGTTTCTCCCGAGTAGCTGG,GAGTAGCTGGTGACGCCGTTTCTCCC,GTGACGCCGTTTCTCCCGAGTAGCTG;STRUC=<VC261643>	NA	No	0.198	No	NA,NA	NA	NA
chrX:408357	589071	DEL	79	0.8128	0.6732	236	NA	NA	NA	NA	NA	NA	NA	NA	NA	No	ID=X-407264-407393-GAGTAGCTGGTGACGCCGTTTCTCCC,X-407695-407774-GTGACGCCGTTTCTCCCGAGTAGCTG,X-407879-407964-GTGACGCCGTTTCTCCCGAGTAGCTG,X-408027-408208-GAGTAGCTGGTGACGCCGTTTCTCCC,X-408236-408365-GAGTAGCTGGTGACGCCGTTTCTCCC,X-408562-408681-TGACGCCGTTTCTCCCGAGTAGCTGG;MOTIFS=TGACGCCGTTTCTCCCGAGTAGCTGG,GAGTAGCTGGTGACGCCGTTTCTCCC,GTGACGCCGTTTCTCCCGAGTAGCTG;STRUC=<VC261643>	NA	No	3.163	No	NA,NA	NA	NA
chrX:408376	589072	DEL	186	0.8223	0.6428	4	NA	NA	NA	NA	NA	NA	NA	NA	NA	No	ID=X-407264-407393-GAGTAGCTGGTGACGCCGTTTCTCCC,X-407695-407774-GTGACGCCGTTTCTCCCGAGTAGCTG,X-407879-407964-GTGACGCCGTTTCTCCCGAGTAGCTG,X-408027-408208-GAGTAGCTGGTGACGCCGTTTCTCCC,X-408236-408365-GAGTAGCTGGTGACGCCGTTTCTCCC,X-408562-408681-TGACGCCGTTTCTCCCGAGTAGCTGG;MOTIFS=TGACGCCGTTTCTCCCGAGTAGCTGG,GAGTAGCTGGTGACGCCGTTTCTCCC,GTGACGCCGTTTCTCCCGAGTAGCTG;STRUC=<VC261643>	NA	No	2.252	No	NA,NA	NA	NA
chrX:408445	589073	INS	1635	0.8381	0.6022	4	NA	NA	NA	NA	NA	NA	NA	NA	NA	No	ID=X-407264-407393-GAGTAGCTGGTGACGCCGTTTCTCCC,X-407695-407774-GTGACGCCGTTTCTCCCGAGTAGCTG,X-407879-407964-GTGACGCCGTTTCTCCCGAGTAGCTG,X-408027-408208-GAGTAGCTGGTGACGCCGTTTCTCCC,X-408236-408365-GAGTAGCTGGTGACGCCGTTTCTCCC,X-408562-408681-TGACGCCGTTTCTCCCGAGTAGCTGG;MOTIFS=TGACGCCGTTTCTCCCGAGTAGCTGG,GAGTAGCTGGTGACGCCGTTTCTCCC,GTGACGCCGTTTCTCCCGAGTAGCTG;STRUC=<VC261643>	NA	No	0.198	No	NA,NA	NA	NA
chrX:408455	589074	INS	816	0.8479	0.5814	28	NA	NA	NA	NA	NA	NA	NA	NA	NA	No	ID=X-407264-407393-GAGTAGCTGGTGACGCCGTTTCTCCC,X-407695-407774-GTGACGCCGTTTCTCCCGAGTAGCTG,X-407879-407964-GTGACGCCGTTTCTCCCGAGTAGCTG,X-408027-408208-GAGTAGCTGGTGACGCCGTTTCTCCC,X-408236-408365-GAGTAGCTGGTGACGCCGTTTCTCCC,X-408562-408681-TGACGCCGTTTCTCCCGAGTAGCTGG;MOTIFS=TGACGCCGTTTCTCCCGAGTAGCTGG,GAGTAGCTGGTGACGCCGTTTCTCCC,GTGACGCCGTTTCTCCCGAGTAGCTG;STRUC=<VC261643>	NA	No	2.13	No	NA,NA	NA	NA
chrX:408471	589075	INS	80	0.8194	0.6584	221	NA	NA	NA	NA	NA	NA	NA	NA	NA	No	ID=X-407264-407393-GAGTAGCTGGTGACGCCGTTTCTCCC,X-407695-407774-GTGACGCCGTTTCTCCCGAGTAGCTG,X-407879-407964-GTGACGCCGTTTCTCCCGAGTAGCTG,X-408027-408208-GAGTAGCTGGTGACGCCGTTTCTCCC,X-408236-408365-GAGTAGCTGGTGACGCCGTTTCTCCC,X-408562-408681-TGACGCCGTTTCTCCCGAGTAGCTGG;MOTIFS=TGACGCCGTTTCTCCCGAGTAGCTGG,GAGTAGCTGGTGACGCCGTTTCTCCC,GTGACGCCGTTTCTCCCGAGTAGCTG;STRUC=<VC261643>	NA	No	0.198	No	NA,NA	NA	NA
chrX:408479	589076	DEL	238	0.7916	0.6939	5	NA	NA	NA	NA	NA	NA	NA	NA	NA	No	ID=X-407264-407393-GAGTAGCTGGTGACGCCGTTTCTCCC,X-407695-407774-GTGACGCCGTTTCTCCCGAGTAGCTG,X-407879-407964-GTGACGCCGTTTCTCCCGAGTAGCTG,X-408027-408208-GAGTAGCTGGTGACGCCGTTTCTCCC,X-408236-408365-GAGTAGCTGGTGACGCCGTTTCTCCC,X-408562-408681-TGACGCCGTTTCTCCCGAGTAGCTGG;MOTIFS=TGACGCCGTTTCTCCCGAGTAGCTGG,GAGTAGCTGGTGACGCCGTTTCTCCC,GTGACGCCGTTTCTCCCGAGTAGCTG;STRUC=<VC261643>	NA	No	2.426	No	NA,NA	NA	NA
chrX:408496	589077	DEL	107	0.802	0.6716	17	NA	NA	NA	NA	NA	NA	NA	NA	NA	No	ID=X-407264-407393-GAGTAGCTGGTGACGCCGTTTCTCCC,X-407695-407774-GTGACGCCGTTTCTCCCGAGTAGCTG,X-407879-407964-GTGACGCCGTTTCTCCCGAGTAGCTG,X-408027-408208-GAGTAGCTGGTGACGCCGTTTCTCCC,X-408236-408365-GAGTAGCTGGTGACGCCGTTTCTCCC,X-408562-408681-TGACGCCGTTTCTCCCGAGTAGCTGG;MOTIFS=TGACGCCGTTTCTCCCGAGTAGCTGG,GAGTAGCTGGTGACGCCGTTTCTCCC,GTGACGCCGTTTCTCCCGAGTAGCTG;STRUC=<VC261643>	NA	No	3.456	No	NA,NA	NA	NA
chrX:408561	589079	DEL	78	0.8377	0.5721	97	NA	NA	NA	NA	NA	NA	NA	NA	NA	No	ID=X-407264-407393-GAGTAGCTGGTGACGCCGTTTCTCCC,X-407695-407774-GTGACGCCGTTTCTCCCGAGTAGCTG,X-407879-407964-GTGACGCCGTTTCTCCCGAGTAGCTG,X-408027-408208-GAGTAGCTGGTGACGCCGTTTCTCCC,X-408236-408365-GAGTAGCTGGTGACGCCGTTTCTCCC,X-408562-408681-TGACGCCGTTTCTCCCGAGTAGCTGG;MOTIFS=TGACGCCGTTTCTCCCGAGTAGCTGG,GAGTAGCTGGTGACGCCGTTTCTCCC,GTGACGCCGTTTCTCCCGAGTAGCTG;STRUC=<VC261643>	NA	No	2.635	No	NA,NA	NA	NA
chrX:408613	589081	INS	107	0.8209	0.6493	20	NA	NA	NA	NA	NA	NA	NA	NA	NA	No	ID=X-407264-407393-GAGTAGCTGGTGACGCCGTTTCTCCC,X-407695-407774-GTGACGCCGTTTCTCCCGAGTAGCTG,X-407879-407964-GTGACGCCGTTTCTCCCGAGTAGCTG,X-408027-408208-GAGTAGCTGGTGACGCCGTTTCTCCC,X-408236-408365-GAGTAGCTGGTGACGCCGTTTCTCCC,X-408562-408681-TGACGCCGTTTCTCCCGAGTAGCTGG;MOTIFS=TGACGCCGTTTCTCCCGAGTAGCTGG,GAGTAGCTGGTGACGCCGTTTCTCCC,GTGACGCCGTTTCTCCCGAGTAGCTG;STRUC=<VC261643>	NA	No	0.198	No	NA,NA	NA	NA
chrX:408613	589080	INS	81	0.8323	0.635	21	NA	NA	NA	NA	NA	NA	NA	NA	NA	No	ID=X-407264-407393-GAGTAGCTGGTGACGCCGTTTCTCCC,X-407695-407774-GTGACGCCGTTTCTCCCGAGTAGCTG,X-407879-407964-GTGACGCCGTTTCTCCCGAGTAGCTG,X-408027-408208-GAGTAGCTGGTGACGCCGTTTCTCCC,X-408236-408365-GAGTAGCTGGTGACGCCGTTTCTCCC,X-408562-408681-TGACGCCGTTTCTCCCGAGTAGCTGG;MOTIFS=TGACGCCGTTTCTCCCGAGTAGCTGG,GAGTAGCTGGTGACGCCGTTTCTCCC,GTGACGCCGTTTCTCCCGAGTAGCTG;STRUC=<VC261643>	NA	No	0.198	No	NA,NA	NA	NA
chrX:408621	589082	INS	53	0.8809	0.5615	60	NA	NA	NA	NA	NA	NA	NA	NA	NA	No	ID=X-407264-407393-GAGTAGCTGGTGACGCCGTTTCTCCC,X-407695-407774-GTGACGCCGTTTCTCCCGAGTAGCTG,X-407879-407964-GTGACGCCGTTTCTCCCGAGTAGCTG,X-408027-408208-GAGTAGCTGGTGACGCCGTTTCTCCC,X-408236-408365-GAGTAGCTGGTGACGCCGTTTCTCCC,X-408562-408681-TGACGCCGTTTCTCCCGAGTAGCTGG;MOTIFS=TGACGCCGTTTCTCCCGAGTAGCTGG,GAGTAGCTGGTGACGCCGTTTCTCCC,GTGACGCCGTTTCTCCCGAGTAGCTG;STRUC=<VC261643>	HGSVC	No	0.198	No	NA,NA	NA	NA
chrX:408665	589083	INS	665	0.8919	0.4376	53	NA	NA	NA	NA	NA	NA	NA	NA	NA	No	ID=X-407264-407393-GAGTAGCTGGTGACGCCGTTTCTCCC,X-407695-407774-GTGACGCCGTTTCTCCCGAGTAGCTG,X-407879-407964-GTGACGCCGTTTCTCCCGAGTAGCTG,X-408027-408208-GAGTAGCTGGTGACGCCGTTTCTCCC,X-408236-408365-GAGTAGCTGGTGACGCCGTTTCTCCC,X-408562-408681-TGACGCCGTTTCTCCCGAGTAGCTGG;MOTIFS=TGACGCCGTTTCTCCCGAGTAGCTGG,GAGTAGCTGGTGACGCCGTTTCTCCC,GTGACGCCGTTTCTCCCGAGTAGCTG;STRUC=<VC261643>	NA	No	0.198	No	NA,NA	NA	NA
chrX:408673	589084	INS	347	0.8294	0.6379	10	NA	NA	NA	NA	NA	NA	NA	NA	NA	No	ID=X-407264-407393-GAGTAGCTGGTGACGCCGTTTCTCCC,X-407695-407774-GTGACGCCGTTTCTCCCGAGTAGCTG,X-407879-407964-GTGACGCCGTTTCTCCCGAGTAGCTG,X-408027-408208-GAGTAGCTGGTGACGCCGTTTCTCCC,X-408236-408365-GAGTAGCTGGTGACGCCGTTTCTCCC,X-408562-408681-TGACGCCGTTTCTCCCGAGTAGCTGG;MOTIFS=TGACGCCGTTTCTCCCGAGTAGCTGG,GAGTAGCTGGTGACGCCGTTTCTCCC,GTGACGCCGTTTCTCCCGAGTAGCTG;STRUC=<VC261643>	NA	No	2.13	No	NA,NA	NA	NA
chrX:408682	589085	INS	319	0.9161	0.301	2	NA	NA	NA	NA	NA	NA	NA	NA	NA	No	ID=X-407264-407393-GAGTAGCTGGTGACGCCGTTTCTCCC,X-407695-407774-GTGACGCCGTTTCTCCCGAGTAGCTG,X-407879-407964-GTGACGCCGTTTCTCCCGAGTAGCTG,X-408027-408208-GAGTAGCTGGTGACGCCGTTTCTCCC,X-408236-408365-GAGTAGCTGGTGACGCCGTTTCTCCC,X-408562-408681-TGACGCCGTTTCTCCCGAGTAGCTGG;MOTIFS=TGACGCCGTTTCTCCCGAGTAGCTGG,GAGTAGCTGGTGACGCCGTTTCTCCC,GTGACGCCGTTTCTCCCGAGTAGCTG;STRUC=<VC261643>	NA	No	0.198	No	NA,NA	NA	NA
chrX:408682	589086	INS	265	0.9125	0.3528	22	NA	NA	NA	NA	NA	NA	NA	NA	NA	No	ID=X-407264-407393-GAGTAGCTGGTGACGCCGTTTCTCCC,X-407695-407774-GTGACGCCGTTTCTCCCGAGTAGCTG,X-407879-407964-GTGACGCCGTTTCTCCCGAGTAGCTG,X-408027-408208-GAGTAGCTGGTGACGCCGTTTCTCCC,X-408236-408365-GAGTAGCTGGTGACGCCGTTTCTCCC,X-408562-408681-TGACGCCGTTTCTCCCGAGTAGCTGG;MOTIFS=TGACGCCGTTTCTCCCGAGTAGCTGG,GAGTAGCTGGTGACGCCGTTTCTCCC,GTGACGCCGTTTCTCCCGAGTAGCTG;STRUC=<VC261643>	NA	No	0.198	No	NA,NA	NA	NA
chrX:408699	589087	INS	586	0.8235	0.6279	6	NA	NA	NA	NA	NA	NA	NA	NA	NA	No	ID=X-407264-407393-GAGTAGCTGGTGACGCCGTTTCTCCC,X-407695-407774-GTGACGCCGTTTCTCCCGAGTAGCTG,X-407879-407964-GTGACGCCGTTTCTCCCGAGTAGCTG,X-408027-408208-GAGTAGCTGGTGACGCCGTTTCTCCC,X-408236-408365-GAGTAGCTGGTGACGCCGTTTCTCCC,X-408562-408681-TGACGCCGTTTCTCCCGAGTAGCTGG;MOTIFS=TGACGCCGTTTCTCCCGAGTAGCTGG,GAGTAGCTGGTGACGCCGTTTCTCCC,GTGACGCCGTTTCTCCCGAGTAGCTG;STRUC=<VC261643>	NA	No	0.198	No	NA,NA	NA	NA
chrX:408699	589089	INS	132	0.8246	0.62	11	NA	NA	NA	NA	NA	NA	NA	NA	NA	No	ID=X-407264-407393-GAGTAGCTGGTGACGCCGTTTCTCCC,X-407695-407774-GTGACGCCGTTTCTCCCGAGTAGCTG,X-407879-407964-GTGACGCCGTTTCTCCCGAGTAGCTG,X-408027-408208-GAGTAGCTGGTGACGCCGTTTCTCCC,X-408236-408365-GAGTAGCTGGTGACGCCGTTTCTCCC,X-408562-408681-TGACGCCGTTTCTCCCGAGTAGCTGG;MOTIFS=TGACGCCGTTTCTCCCGAGTAGCTGG,GAGTAGCTGGTGACGCCGTTTCTCCC,GTGACGCCGTTTCTCCCGAGTAGCTG;STRUC=<VC261643>	NA	No	0.198	No	NA,NA	NA	NA
chrX:408699	589088	INS	157	0.8331	0.6306	1	NA	NA	NA	NA	NA	NA	NA	NA	NA	No	ID=X-407264-407393-GAGTAGCTGGTGACGCCGTTTCTCCC,X-407695-407774-GTGACGCCGTTTCTCCCGAGTAGCTG,X-407879-407964-GTGACGCCGTTTCTCCCGAGTAGCTG,X-408027-408208-GAGTAGCTGGTGACGCCGTTTCTCCC,X-408236-408365-GAGTAGCTGGTGACGCCGTTTCTCCC,X-408562-408681-TGACGCCGTTTCTCCCGAGTAGCTGG;MOTIFS=TGACGCCGTTTCTCCCGAGTAGCTGG,GAGTAGCTGGTGACGCCGTTTCTCCC,GTGACGCCGTTTCTCCCGAGTAGCTG;STRUC=<VC261643>	NA	No	0.198	No	NA,NA	NA	NA
chrX:408700	589090	INS	451	0.8028	0.6958	25	NA	NA	NA	NA	NA	NA	NA	NA	NA	No	ID=X-407264-407393-GAGTAGCTGGTGACGCCGTTTCTCCC,X-407695-407774-GTGACGCCGTTTCTCCCGAGTAGCTG,X-407879-407964-GTGACGCCGTTTCTCCCGAGTAGCTG,X-408027-408208-GAGTAGCTGGTGACGCCGTTTCTCCC,X-408236-408365-GAGTAGCTGGTGACGCCGTTTCTCCC,X-408562-408681-TGACGCCGTTTCTCCCGAGTAGCTGG;MOTIFS=TGACGCCGTTTCTCCCGAGTAGCTGG,GAGTAGCTGGTGACGCCGTTTCTCCC,GTGACGCCGTTTCTCCCGAGTAGCTG;STRUC=<VC261643>	NA	No	0.198	No	NA,NA	NA	NA
chrX:408717	589091	INS	1316	0.8297	0.6252	67	NA	NA	NA	NA	NA	NA	NA	NA	NA	No	ID=X-407264-407393-GAGTAGCTGGTGACGCCGTTTCTCCC,X-407695-407774-GTGACGCCGTTTCTCCCGAGTAGCTG,X-407879-407964-GTGACGCCGTTTCTCCCGAGTAGCTG,X-408027-408208-GAGTAGCTGGTGACGCCGTTTCTCCC,X-408236-408365-GAGTAGCTGGTGACGCCGTTTCTCCC,X-408562-408681-TGACGCCGTTTCTCCCGAGTAGCTGG;MOTIFS=TGACGCCGTTTCTCCCGAGTAGCTGG,GAGTAGCTGGTGACGCCGTTTCTCCC,GTGACGCCGTTTCTCCCGAGTAGCTG;STRUC=<VC261643>	NA	No	0.198	No	NA,NA	NA	NA
chrX:408717	589092	DEL	52	0.8742	0.4537	284	NA	NA	NA	NA	NA	NA	NA	NA	NA	No	ID=X-407264-407393-GAGTAGCTGGTGACGCCGTTTCTCCC,X-407695-407774-GTGACGCCGTTTCTCCCGAGTAGCTG,X-407879-407964-GTGACGCCGTTTCTCCCGAGTAGCTG,X-408027-408208-GAGTAGCTGGTGACGCCGTTTCTCCC,X-408236-408365-GAGTAGCTGGTGACGCCGTTTCTCCC,X-408562-408681-TGACGCCGTTTCTCCCGAGTAGCTGG;MOTIFS=TGACGCCGTTTCTCCCGAGTAGCTGG,GAGTAGCTGGTGACGCCGTTTCTCCC,GTGACGCCGTTTCTCCCGAGTAGCTG;STRUC=<VC261643>	NA	No	0.403	No	NA,NA	NA	NA
chrX:408749	589093	INS	291	0.8749	0.4418	4	NA	NA	NA	NA	NA	NA	NA	NA	NA	No	ID=X-407264-407393-GAGTAGCTGGTGACGCCGTTTCTCCC,X-407695-407774-GTGACGCCGTTTCTCCCGAGTAGCTG,X-407879-407964-GTGACGCCGTTTCTCCCGAGTAGCTG,X-408027-408208-GAGTAGCTGGTGACGCCGTTTCTCCC,X-408236-408365-GAGTAGCTGGTGACGCCGTTTCTCCC,X-408562-408681-TGACGCCGTTTCTCCCGAGTAGCTGG;MOTIFS=TGACGCCGTTTCTCCCGAGTAGCTGG,GAGTAGCTGGTGACGCCGTTTCTCCC,GTGACGCCGTTTCTCCCGAGTAGCTG;STRUC=<VC261643>	NA	No	2.055	No	NA,NA	NA	NA
chrX:408749	589094	INS	397	0.8103	0.6881	7	NA	NA	NA	NA	NA	NA	NA	NA	NA	No	ID=X-407264-407393-GAGTAGCTGGTGACGCCGTTTCTCCC,X-407695-407774-GTGACGCCGTTTCTCCCGAGTAGCTG,X-407879-407964-GTGACGCCGTTTCTCCCGAGTAGCTG,X-408027-408208-GAGTAGCTGGTGACGCCGTTTCTCCC,X-408236-408365-GAGTAGCTGGTGACGCCGTTTCTCCC,X-408562-408681-TGACGCCGTTTCTCCCGAGTAGCTGG;MOTIFS=TGACGCCGTTTCTCCCGAGTAGCTGG,GAGTAGCTGGTGACGCCGTTTCTCCC,GTGACGCCGTTTCTCCCGAGTAGCTG;STRUC=<VC261643>	NA	No	2.055	No	NA,NA	NA	NA
chrX:408749	589095	INS	80	0.799	0.6922	15	NA	NA	NA	NA	NA	NA	NA	NA	NA	No	ID=X-407264-407393-GAGTAGCTGGTGACGCCGTTTCTCCC,X-407695-407774-GTGACGCCGTTTCTCCCGAGTAGCTG,X-407879-407964-GTGACGCCGTTTCTCCCGAGTAGCTG,X-408027-408208-GAGTAGCTGGTGACGCCGTTTCTCCC,X-408236-408365-GAGTAGCTGGTGACGCCGTTTCTCCC,X-408562-408681-TGACGCCGTTTCTCCCGAGTAGCTGG;MOTIFS=TGACGCCGTTTCTCCCGAGTAGCTGG,GAGTAGCTGGTGACGCCGTTTCTCCC,GTGACGCCGTTTCTCCCGAGTAGCTG;STRUC=<VC261643>	NA	No	2.055	No	NA,NA	NA	NA
chrX:408770	589097	INS	82	0.8482	0.6272	31	NA	NA	NA	NA	NA	NA	NA	NA	NA	No	ID=X-407264-407393-GAGTAGCTGGTGACGCCGTTTCTCCC,X-407695-407774-GTGACGCCGTTTCTCCCGAGTAGCTG,X-407879-407964-GTGACGCCGTTTCTCCCGAGTAGCTG,X-408027-408208-GAGTAGCTGGTGACGCCGTTTCTCCC,X-408236-408365-GAGTAGCTGGTGACGCCGTTTCTCCC,X-408562-408681-TGACGCCGTTTCTCCCGAGTAGCTGG;MOTIFS=TGACGCCGTTTCTCCCGAGTAGCTGG,GAGTAGCTGGTGACGCCGTTTCTCCC,GTGACGCCGTTTCTCCCGAGTAGCTG;STRUC=<VC261643>	NA	No	0.198	No	NA,NA	NA	NA
chrX:408770	589096	INS	370	0.8197	0.6533	45	NA	NA	NA	NA	NA	NA	NA	NA	NA	No	ID=X-407264-407393-GAGTAGCTGGTGACGCCGTTTCTCCC,X-407695-407774-GTGACGCCGTTTCTCCCGAGTAGCTG,X-407879-407964-GTGACGCCGTTTCTCCCGAGTAGCTG,X-408027-408208-GAGTAGCTGGTGACGCCGTTTCTCCC,X-408236-408365-GAGTAGCTGGTGACGCCGTTTCTCCC,X-408562-408681-TGACGCCGTTTCTCCCGAGTAGCTGG;MOTIFS=TGACGCCGTTTCTCCCGAGTAGCTGG,GAGTAGCTGGTGACGCCGTTTCTCCC,GTGACGCCGTTTCTCCCGAGTAGCTG;STRUC=<VC261643>	NA	No	0.198	No	NA,NA	NA	NA
chrX:408770	589098	INS	240	0.8473	0.5606	42	NA	NA	NA	NA	NA	NA	NA	NA	NA	No	ID=X-407264-407393-GAGTAGCTGGTGACGCCGTTTCTCCC,X-407695-407774-GTGACGCCGTTTCTCCCGAGTAGCTG,X-407879-407964-GTGACGCCGTTTCTCCCGAGTAGCTG,X-408027-408208-GAGTAGCTGGTGACGCCGTTTCTCCC,X-408236-408365-GAGTAGCTGGTGACGCCGTTTCTCCC,X-408562-408681-TGACGCCGTTTCTCCCGAGTAGCTGG;MOTIFS=TGACGCCGTTTCTCCCGAGTAGCTGG,GAGTAGCTGGTGACGCCGTTTCTCCC,GTGACGCCGTTTCTCCCGAGTAGCTG;STRUC=<VC261643>	NA	No	0.198	No	NA,NA	NA	NA
chrX:408770	589099	INS	187	0.8302	0.6209	7	NA	NA	NA	NA	NA	NA	NA	NA	NA	No	ID=X-407264-407393-GAGTAGCTGGTGACGCCGTTTCTCCC,X-407695-407774-GTGACGCCGTTTCTCCCGAGTAGCTG,X-407879-407964-GTGACGCCGTTTCTCCCGAGTAGCTG,X-408027-408208-GAGTAGCTGGTGACGCCGTTTCTCCC,X-408236-408365-GAGTAGCTGGTGACGCCGTTTCTCCC,X-408562-408681-TGACGCCGTTTCTCCCGAGTAGCTGG;MOTIFS=TGACGCCGTTTCTCCCGAGTAGCTGG,GAGTAGCTGGTGACGCCGTTTCTCCC,GTGACGCCGTTTCTCCCGAGTAGCTG;STRUC=<VC261643>	NA	No	0.198	No	NA,NA	NA	NA
chrX:408796	589101	INS	735	0.8418	0.6074	15	NA	NA	NA	NA	NA	NA	NA	NA	NA	No	ID=X-407264-407393-GAGTAGCTGGTGACGCCGTTTCTCCC,X-407695-407774-GTGACGCCGTTTCTCCCGAGTAGCTG,X-407879-407964-GTGACGCCGTTTCTCCCGAGTAGCTG,X-408027-408208-GAGTAGCTGGTGACGCCGTTTCTCCC,X-408236-408365-GAGTAGCTGGTGACGCCGTTTCTCCC,X-408562-408681-TGACGCCGTTTCTCCCGAGTAGCTGG;MOTIFS=TGACGCCGTTTCTCCCGAGTAGCTGG,GAGTAGCTGGTGACGCCGTTTCTCCC,GTGACGCCGTTTCTCCCGAGTAGCTG;STRUC=<VC261643>	NA	No	0.198	No	NA,NA	NA	NA
chrX:408796	589100	INS	161	0.8395	0.6141	22	NA	NA	NA	NA	NA	NA	NA	NA	NA	No	ID=X-407264-407393-GAGTAGCTGGTGACGCCGTTTCTCCC,X-407695-407774-GTGACGCCGTTTCTCCCGAGTAGCTG,X-407879-407964-GTGACGCCGTTTCTCCCGAGTAGCTG,X-408027-408208-GAGTAGCTGGTGACGCCGTTTCTCCC,X-408236-408365-GAGTAGCTGGTGACGCCGTTTCTCCC,X-408562-408681-TGACGCCGTTTCTCCCGAGTAGCTGG;MOTIFS=TGACGCCGTTTCTCCCGAGTAGCTGG,GAGTAGCTGGTGACGCCGTTTCTCCC,GTGACGCCGTTTCTCCCGAGTAGCTG;STRUC=<VC261643>	NA	No	0.198	No	NA,NA	NA	NA
chrX:408796	589102	INS	236	0.8565	0.5566	28	NA	NA	NA	NA	NA	NA	NA	NA	NA	No	ID=X-407264-407393-GAGTAGCTGGTGACGCCGTTTCTCCC,X-407695-407774-GTGACGCCGTTTCTCCCGAGTAGCTG,X-407879-407964-GTGACGCCGTTTCTCCCGAGTAGCTG,X-408027-408208-GAGTAGCTGGTGACGCCGTTTCTCCC,X-408236-408365-GAGTAGCTGGTGACGCCGTTTCTCCC,X-408562-408681-TGACGCCGTTTCTCCCGAGTAGCTGG;MOTIFS=TGACGCCGTTTCTCCCGAGTAGCTGG,GAGTAGCTGGTGACGCCGTTTCTCCC,GTGACGCCGTTTCTCCCGAGTAGCTG;STRUC=<VC261643>	NA	No	0.198	No	NA,NA	NA	NA
chrX:408797	589103	INS	209	0.8839	0.4315	4	NA	NA	NA	NA	NA	NA	NA	NA	NA	No	ID=X-407264-407393-GAGTAGCTGGTGACGCCGTTTCTCCC,X-407695-407774-GTGACGCCGTTTCTCCCGAGTAGCTG,X-407879-407964-GTGACGCCGTTTCTCCCGAGTAGCTG,X-408027-408208-GAGTAGCTGGTGACGCCGTTTCTCCC,X-408236-408365-GAGTAGCTGGTGACGCCGTTTCTCCC,X-408562-408681-TGACGCCGTTTCTCCCGAGTAGCTGG;MOTIFS=TGACGCCGTTTCTCCCGAGTAGCTGG,GAGTAGCTGGTGACGCCGTTTCTCCC,GTGACGCCGTTTCTCCCGAGTAGCTG;STRUC=<VC261643>	NA	No	0.198	No	NA,NA	NA	NA
chrX:408805	589104	INS	553	0.8065	0.6878	12	NA	NA	NA	NA	NA	NA	NA	NA	NA	No	ID=X-407264-407393-GAGTAGCTGGTGACGCCGTTTCTCCC,X-407695-407774-GTGACGCCGTTTCTCCCGAGTAGCTG,X-407879-407964-GTGACGCCGTTTCTCCCGAGTAGCTG,X-408027-408208-GAGTAGCTGGTGACGCCGTTTCTCCC,X-408236-408365-GAGTAGCTGGTGACGCCGTTTCTCCC,X-408562-408681-TGACGCCGTTTCTCCCGAGTAGCTGG;MOTIFS=TGACGCCGTTTCTCCCGAGTAGCTGG,GAGTAGCTGGTGACGCCGTTTCTCCC,GTGACGCCGTTTCTCCCGAGTAGCTG;STRUC=<VC261643>	NA	No	0.198	No	NA,NA	NA	NA
chrX:408821	589105	INS	85	0.8297	0.6186	12	NA	NA	NA	NA	NA	NA	NA	NA	NA	No	ID=X-407264-407393-GAGTAGCTGGTGACGCCGTTTCTCCC,X-407695-407774-GTGACGCCGTTTCTCCCGAGTAGCTG,X-407879-407964-GTGACGCCGTTTCTCCCGAGTAGCTG,X-408027-408208-GAGTAGCTGGTGACGCCGTTTCTCCC,X-408236-408365-GAGTAGCTGGTGACGCCGTTTCTCCC,X-408562-408681-TGACGCCGTTTCTCCCGAGTAGCTGG;MOTIFS=TGACGCCGTTTCTCCCGAGTAGCTGG,GAGTAGCTGGTGACGCCGTTTCTCCC,GTGACGCCGTTTCTCCCGAGTAGCTG;STRUC=<VC261643>	NA	No	0.198	No	NA,NA	NA	NA
chrX:410889	589106	DEL	135	0.8107	0.6612	5	NA	NA	NA	NA	NA	NA	NA	NA	NA	No	NA	NA	No	0.01	No	NA,NA	NA	NA
chrX:415552	589107	INS	178	0.8111	0.6812	2	NA	NA	NA	NA	NA	NA	NA	NA	NA	No	NA	HGSVC	No	1.638	No	NA,NA	NA	NA
chrX:415716	589110	INS	166	0.9644	0.1822	742	NA	NA	NA	NA	NA	NA	NA	NA	NA	No	NA	HGSVC	No	0.106	No	NA,NA	NA	NA
chrX:415716	589109	INS	500	0.8624	0.4844	5	NA	NA	NA	NA	NA	NA	NA	NA	NA	No	NA	NA	No	0.106	No	NA,NA	NA	NA
chrX:415716	589108	INS	333	0.878	0.449	171	NA	NA	NA	NA	NA	NA	NA	NA	NA	No	NA	NA	No	0.106	No	NA,NA	NA	NA
chrX:415822	589111	INS	157	0.9175	0.325	1	NA	NA	NA	NA	NA	NA	NA	NA	NA	No	NA	HGSVC	No	0.106	No	NA,NA	NA	NA
chrX:416554	589112	INS	495	0.8927	0.3915	5	NA	NA	NA	NA	NA	NA	NA	NA	NA	No	NA	NA	No	0.13	No	NA,NA	NA	NA
chrX:416554	589114	DEL	330	0.8668	0.5268	6	NA	NA	NA	NA	NA	NA	NA	NA	NA	No	NA	NA	No	0.006	No	NA,NA	NA	NA
chrX:416554	589113	DEL	165	0.8609	0.5128	328	NA	NA	NA	NA	NA	NA	NA	NA	NA	No	NA	NA	No	0.006	No	NA,NA	NA	NA
chrX:416742	589115	DEL	1223	0.8117	0.661	208	NA	NA	NA	NA	NA	NA	NA	NA	NA	No	ID=X-417650-417660-GTG;MOTIFS=GTG;STRUC=(GTG)n,ID=X-417789-417805-A;MOTIFS=A;STRUC=<TR3929627>,ID=X-417802-417816-AAAG;MOTIFS=AAAG;STRUC=(AAAG)n	NA	No	0.006	No	NA,NA	NA	NA
chrX:416743	589116	INS	165	0.8911	0.4576	270	NA	NA	NA	NA	NA	NA	NA	NA	NA	No	NA	HGSVC	No	0.0	No	NA,NA	NA	NA
chrX:416907	589117	DEL	1058	0.8863	0.4094	103	NA	NA	NA	NA	NA	NA	NA	NA	NA	No	ID=X-417650-417660-GTG;MOTIFS=GTG;STRUC=(GTG)n,ID=X-417789-417805-A;MOTIFS=A;STRUC=<TR3929627>,ID=X-417802-417816-AAAG;MOTIFS=AAAG;STRUC=(AAAG)n	NA	No	0.005	No	NA,NA	NA	NA
chrX:416908	589118	INS	166	0.8117	0.6614	83	NA	NA	NA	NA	NA	NA	NA	NA	NA	No	NA	HGSVC	No	0.0	No	NA,NA	NA	NA
chrX:417015	589119	INS	330	0.8475	0.5684	25	NA	NA	NA	NA	NA	NA	NA	NA	NA	No	NA	NA	No	0.02	No	NA,NA	NA	NA
chrX:417045	589120	DEL	893	0.9473	0.2584	80	NA	NA	NA	NA	NA	NA	NA	NA	NA	No	ID=X-417650-417660-GTG;MOTIFS=GTG;STRUC=(GTG)n,ID=X-417789-417805-A;MOTIFS=A;STRUC=<TR3929627>,ID=X-417802-417816-AAAG;MOTIFS=AAAG;STRUC=(AAAG)n	NA	No	0.004	No	NA,NA	NA	NA
chrX:420181	589121	INS	188	0.7995	0.69	6	NA	NA	NA	NA	NA	NA	NA	NA	NA	No	ID=X-420175-420188-CTTC,X-420187-420201-CCTT,X-420200-420214-CCTT,X-420213-420227-CCTT,X-420226-420240-CCTT,X-420239-420253-CCTT,X-420252-420270-CCTT,X-420276-420289-TCCC,X-420306-420321-TCCTT,X-420329-420344-TTCC;MOTIFS=TCCC,CCTT,TTCC,TCCTT,CTTC;STRUC=<VC261648>,ID=X-420175-420266-CTTCCTTCCTTCC;MOTIFS=CTTCCTTCCTTCC;STRUC=<TR3929630>	NA	Yes	0.116	No	NA,NA	NA	NA
chrX:420194	589122	INS	175	0.8469	0.5707	15	NA	NA	NA	NA	NA	NA	NA	NA	NA	No	ID=X-420175-420188-CTTC,X-420187-420201-CCTT,X-420200-420214-CCTT,X-420213-420227-CCTT,X-420226-420240-CCTT,X-420239-420253-CCTT,X-420252-420270-CCTT,X-420276-420289-TCCC,X-420306-420321-TCCTT,X-420329-420344-TTCC;MOTIFS=TCCC,CCTT,TTCC,TCCTT,CTTC;STRUC=<VC261648>,ID=X-420175-420266-CTTCCTTCCTTCC;MOTIFS=CTTCCTTCCTTCC;STRUC=<TR3929630>	NA	Yes	0.116	No	NA,NA	NA	NA
chrX:420194	589123	INS	678	0.8834	0.4386	6	NA	NA	NA	NA	NA	NA	NA	NA	NA	No	ID=X-420175-420188-CTTC,X-420187-420201-CCTT,X-420200-420214-CCTT,X-420213-420227-CCTT,X-420226-420240-CCTT,X-420239-420253-CCTT,X-420252-420270-CCTT,X-420276-420289-TCCC,X-420306-420321-TCCTT,X-420329-420344-TTCC;MOTIFS=TCCC,CCTT,TTCC,TCCTT,CTTC;STRUC=<VC261648>,ID=X-420175-420266-CTTCCTTCCTTCC;MOTIFS=CTTCCTTCCTTCC;STRUC=<TR3929630>	NA	Yes	0.116	No	NA,NA	NA	NA
chrX:420194	589124	INS	424	0.8665	0.484	32	NA	NA	NA	NA	NA	NA	NA	NA	NA	No	ID=X-420175-420188-CTTC,X-420187-420201-CCTT,X-420200-420214-CCTT,X-420213-420227-CCTT,X-420226-420240-CCTT,X-420239-420253-CCTT,X-420252-420270-CCTT,X-420276-420289-TCCC,X-420306-420321-TCCTT,X-420329-420344-TTCC;MOTIFS=TCCC,CCTT,TTCC,TCCTT,CTTC;STRUC=<VC261648>,ID=X-420175-420266-CTTCCTTCCTTCC;MOTIFS=CTTCCTTCCTTCC;STRUC=<TR3929630>	NA	Yes	0.116	No	NA,NA	NA	NA
chrX:420217	589125	INS	133	0.9133	0.3074	1	NA	NA	NA	NA	NA	NA	NA	NA	NA	No	ID=X-420175-420188-CTTC,X-420187-420201-CCTT,X-420200-420214-CCTT,X-420213-420227-CCTT,X-420226-420240-CCTT,X-420239-420253-CCTT,X-420252-420270-CCTT,X-420276-420289-TCCC,X-420306-420321-TCCTT,X-420329-420344-TTCC;MOTIFS=TCCC,CCTT,TTCC,TCCTT,CTTC;STRUC=<VC261648>,ID=X-420175-420266-CTTCCTTCCTTCC;MOTIFS=CTTCCTTCCTTCC;STRUC=<TR3929630>	NA	Yes	0.116	No	NA,NA	NA	NA
chrX:420220	589126	INS	402	0.8238	0.6306	3	NA	NA	NA	NA	NA	NA	NA	NA	NA	No	ID=X-420175-420188-CTTC,X-420187-420201-CCTT,X-420200-420214-CCTT,X-420213-420227-CCTT,X-420226-420240-CCTT,X-420239-420253-CCTT,X-420252-420270-CCTT,X-420276-420289-TCCC,X-420306-420321-TCCTT,X-420329-420344-TTCC;MOTIFS=TCCC,CCTT,TTCC,TCCTT,CTTC;STRUC=<VC261648>,ID=X-420175-420266-CTTCCTTCCTTCC;MOTIFS=CTTCCTTCCTTCC;STRUC=<TR3929630>	NA	Yes	0.116	No	NA,NA	NA	NA
chrX:420239	589127	INS	110	0.868	0.47	2	NA	NA	NA	NA	NA	NA	NA	NA	NA	No	ID=X-420175-420188-CTTC,X-420187-420201-CCTT,X-420200-420214-CCTT,X-420213-420227-CCTT,X-420226-420240-CCTT,X-420239-420253-CCTT,X-420252-420270-CCTT,X-420276-420289-TCCC,X-420306-420321-TCCTT,X-420329-420344-TTCC;MOTIFS=TCCC,CCTT,TTCC,TCCTT,CTTC;STRUC=<VC261648>,ID=X-420175-420266-CTTCCTTCCTTCC;MOTIFS=CTTCCTTCCTTCC;STRUC=<TR3929630>	NA	Yes	0.116	No	NA,NA	NA	NA
chrX:420244	589128	INS	88	0.8538	0.5854	3	NA	NA	NA	NA	NA	NA	NA	NA	NA	No	ID=X-420175-420188-CTTC,X-420187-420201-CCTT,X-420200-420214-CCTT,X-420213-420227-CCTT,X-420226-420240-CCTT,X-420239-420253-CCTT,X-420252-420270-CCTT,X-420276-420289-TCCC,X-420306-420321-TCCTT,X-420329-420344-TTCC;MOTIFS=TCCC,CCTT,TTCC,TCCTT,CTTC;STRUC=<VC261648>,ID=X-420175-420266-CTTCCTTCCTTCC;MOTIFS=CTTCCTTCCTTCC;STRUC=<TR3929630>	NA	Yes	0.116	No	NA,NA	NA	NA
chrX:420290	589129	INS	507	0.836	0.6446	3	NA	NA	NA	NA	NA	NA	NA	NA	NA	No	ID=X-420175-420188-CTTC,X-420187-420201-CCTT,X-420200-420214-CCTT,X-420213-420227-CCTT,X-420226-420240-CCTT,X-420239-420253-CCTT,X-420252-420270-CCTT,X-420276-420289-TCCC,X-420306-420321-TCCTT,X-420329-420344-TTCC;MOTIFS=TCCC,CCTT,TTCC,TCCTT,CTTC;STRUC=<VC261648>	NA	Yes	0.116	No	NA,NA	NA	NA
chrX:421073	589130	INS	264	0.8356	0.6011	2	NA	NA	NA	NA	NA	NA	NA	NA	NA	No	NA	NA	No	0.137	No	NA,NA	NA	NA
chrX:422735	589132	INS	310	0.9048	0.3355	27	NA	NA	NA	NA	NA	NA	NA	NA	NA	No	NA	NA	No	0.041	No	NA,NA	NA	NA
chrX:422735	589131	INS	307	0.9376	0.2306	215	NA	NA	NA	NA	NA	NA	NA	NA	NA	No	NA	NA	Yes	0.041	No	NA,NA	NA	NA
chrX:425443	589136	INS	591	0.8813	0.5592	22	NA	NA	NA	NA	NA	NA	NA	NA	NA	No	NA	NA	No	0.106	No	NA,NA	NA	NA
chrX:425443	589138	INS	325	0.9417	0.276	37	NA	NA	NA	NA	NA	NA	NA	NA	NA	No	NA	NA	No	0.106	No	NA,NA	NA	NA
chrX:425443	589139	INS	388	0.8531	0.6454	4	NA	NA	NA	NA	NA	NA	NA	NA	NA	No	NA	NA	No	0.106	No	NA,NA	NA	NA
chrX:425443	589133	INS	65	0.9153	0.3185	95	NA	NA	NA	NA	NA	NA	NA	NA	NA	No	NA	HGSVC	No	0.106	No	NA,NA	NA	NA
chrX:425443	589134	INS	194	0.847	0.5704	13	NA	NA	NA	NA	NA	NA	NA	NA	NA	No	NA	NA	No	0.106	No	NA,NA	NA	NA
chrX:425443	589135	INS	130	0.8625	0.5244	204	NA	NA	NA	NA	NA	NA	NA	NA	NA	No	NA	NA	No	0.106	No	NA,NA	NA	NA
chrX:425443	589137	INS	260	0.8321	0.5989	70	NA	NA	NA	NA	NA	NA	NA	NA	NA	No	NA	NA	No	0.106	No	NA,NA	NA	NA
chrX:425497	589140	INS	455	0.8846	0.4551	24	NA	NA	NA	NA	NA	NA	NA	NA	NA	No	ID=X-425783-425797-TCCT,X-425800-425813-CCTC;MOTIFS=CCTC,TCCT;STRUC=<VC261651>	NA	No	0.106	No	NA,NA	NA	NA
chrX:425505	589141	INS	131	0.8752	0.4498	26	NA	NA	NA	NA	NA	NA	NA	NA	NA	No	ID=X-425783-425797-TCCT,X-425800-425813-CCTC;MOTIFS=CCTC,TCCT;STRUC=<VC261651>	NA	No	0.106	No	NA,NA	NA	NA
chrX:425527	589142	INS	72	0.8295	0.6222	1	NA	NA	NA	NA	NA	NA	NA	NA	NA	No	ID=X-425783-425797-TCCT,X-425800-425813-CCTC;MOTIFS=CCTC,TCCT;STRUC=<VC261651>	HGSVC	No	0.106	No	NA,NA	NA	NA
chrX:425562	589143	DEL	65	0.8733	0.4622	290	NA	NA	NA	NA	NA	NA	NA	NA	NA	No	ID=X-425783-425797-TCCT,X-425800-425813-CCTC;MOTIFS=CCTC,TCCT;STRUC=<VC261651>	HGSVC	Yes	0.022	No	NA,NA	NA	NA
chrX:425591	589144	INS	69	0.8022	0.6977	38	NA	NA	NA	NA	NA	NA	NA	NA	NA	No	ID=X-425783-425797-TCCT,X-425800-425813-CCTC;MOTIFS=CCTC,TCCT;STRUC=<VC261651>	HGSVC	No	0.106	No	NA,NA	NA	NA
chrX:425626	589145	INS	65	0.8975	0.3714	1	NA	NA	NA	NA	NA	NA	NA	NA	NA	No	ID=X-425783-425797-TCCT,X-425800-425813-CCTC;MOTIFS=CCTC,TCCT;STRUC=<VC261651>	HGSVC	No	0.106	No	NA,NA	NA	NA
chrX:425657	589146	INS	521	0.8714	0.4556	5	NA	NA	NA	NA	NA	NA	NA	NA	NA	No	ID=X-425783-425797-TCCT,X-425800-425813-CCTC;MOTIFS=CCTC,TCCT;STRUC=<VC261651>	NA	No	0.106	No	NA,NA	NA	NA
chrX:425657	589147	INS	137	0.8071	0.6858	51	NA	NA	NA	NA	NA	NA	NA	NA	NA	No	ID=X-425783-425797-TCCT,X-425800-425813-CCTC;MOTIFS=CCTC,TCCT;STRUC=<VC261651>	NA	No	0.106	No	NA,NA	NA	NA
chrX:426636	589148	INS	973	0.8685	0.4986	220	NA	NA	NA	NA	NA	NA	NA	NA	NA	No	ID=X-426607-426620-CT,X-426620-426654-CA,X-426798-426812-CA;MOTIFS=CA,CT;STRUC=<VC261652>	NA	No	0.106	No	NA,NA	NA	NA
chrX:426670	589150	INS	496	0.87	0.4894	822	NA	NA	NA	NA	NA	NA	NA	NA	NA	No	ID=X-426607-426620-CT,X-426620-426654-CA,X-426798-426812-CA;MOTIFS=CA,CT;STRUC=<VC261652>	NA	No	0.106	No	NA,NA	NA	NA
chrX:427199	589152	INS	62	0.8217	0.6421	1	NA	NA	NA	NA	NA	NA	NA	NA	NA	No	NA	NA	No	1.638	No	NA,NA	NA	NA
chrX:427239	589153	INS	122	0.8012	0.6816	5	NA	NA	NA	NA	NA	NA	NA	NA	NA	No	NA	NA	No	0.0	No	NA,NA	NA	NA
chrX:427360	589155	INS	201	0.8564	0.531	52	NA	NA	NA	NA	NA	NA	NA	NA	NA	No	NA	NA	No	0.0	No	NA,NA	NA	NA
chrX:427361	589156	INS	182	0.8702	0.4587	50	NA	NA	NA	NA	NA	NA	NA	NA	NA	No	NA	NA	No	0.0	No	NA,NA	NA	NA
chrX:427361	589157	INS	222	0.8418	0.5723	37	NA	NA	NA	NA	NA	NA	NA	NA	NA	No	NA	NA	No	0.0	No	NA,NA	NA	NA
chrX:427361	589158	INS	162	0.8116	0.671	2	NA	NA	NA	NA	NA	NA	NA	NA	NA	No	NA	NA	No	0.0	No	NA,NA	NA	NA
chrX:427361	589159	DEL	301	0.7967	0.6921	1	NA	NA	NA	NA	NA	NA	NA	NA	NA	No	NA	NA	Yes	0.003	No	NA,NA	NA	NA
chrX:427393	589161	DEL	281	0.8797	0.437	78	NA	NA	NA	NA	NA	NA	NA	NA	NA	No	NA	NA	Yes	0.003	No	NA,NA	NA	NA
chrX:427462	589162	INS	201	0.832	0.6677	14	NA	NA	NA	NA	NA	NA	NA	NA	NA	No	NA	NA	No	0.0	No	NA,NA	NA	NA
chrX:427482	589163	INS	201	0.8162	0.6608	610	NA	NA	NA	NA	NA	NA	NA	NA	NA	No	NA	NA	No	0.0	No	NA,NA	NA	NA
chrX:427494	589164	INS	100	0.8096	0.6994	91	NA	NA	NA	NA	NA	NA	NA	NA	NA	No	NA	NA	No	0.0	No	NA,NA	NA	NA
chrX:427502	589165	INS	344	0.8574	0.5406	1	NA	NA	NA	NA	NA	NA	NA	NA	NA	No	NA	NA	No	0.0	No	NA,NA	NA	NA
chrX:427541	589167	DEL	100	0.9425	0.3799	1	NA	NA	NA	NA	NA	NA	NA	NA	NA	No	NA	NA	No	0.003	No	NA,NA	NA	NA
chrX:427561	589168	INS	204	0.842	0.5811	33	NA	NA	NA	NA	NA	NA	NA	NA	NA	No	NA	NA	No	0.0	No	NA,NA	NA	NA
chrX:427582	589172	INS	181	0.8545	0.538	23	NA	NA	NA	NA	NA	NA	NA	NA	NA	No	NA	NA	No	0.0	No	NA,NA	NA	NA
chrX:427582	589173	DEL	60	0.8346	0.6338	1	NA	NA	NA	NA	NA	NA	NA	NA	NA	No	NA	NA	No	0.003	No	NA,NA	NA	NA
chrX:427582	589170	INS	80	0.8182	0.6633	33	NA	NA	NA	NA	NA	NA	NA	NA	NA	No	NA	HGSVC	No	0.0	No	NA,NA	NA	NA
chrX:427726	589175	INS	100	0.8349	0.6028	10	NA	NA	NA	NA	NA	NA	NA	NA	NA	No	NA	NA	No	0.03	No	NA,NA	NA	NA
chrX:427755	589177	INS	80	0.9409	0.2606	1	NA	NA	NA	NA	NA	NA	NA	NA	NA	No	NA	HGSVC	No	0.032	No	NA,NA	NA	NA
chrX:427777	589178	INS	63	0.8149	0.6751	1	NA	NA	NA	NA	NA	NA	NA	NA	enhancer	No	NA	HGSVC	No	0.032	No	NA,NA	NA	NA
chrX:429032	589180	DEL	73	0.8937	0.446	803	NA	NA	NA	NA	NA	NA	NA	NA	NA	No	ID=X-428898-428909-TGC;MOTIFS=TGC;STRUC=(TGC)n	NA	No	0.005	No	NA,NA	NA	NA
chrX:432223	589185	INS	1144	0.907	0.3385	86	NA	NA	NA	NA	NA	NA	NA	NA	NA	No	NA	NA	No	1.71	No	NA,NA	NA	NA
chrX:432223	589184	INS	749	0.8415	0.5691	3	NA	NA	NA	NA	NA	NA	NA	NA	NA	No	NA	NA	No	1.71	No	NA,NA	NA	NA
chrX:432223	589183	INS	525	0.8738	0.4471	245	NA	NA	NA	NA	NA	NA	NA	NA	NA	No	NA	NA	No	1.71	No	NA,NA	NA	NA
chrX:432251	589188	INS	699	0.8679	0.4829	3	NA	NA	NA	NA	NA	NA	NA	NA	NA	No	NA	NA	No	3.863	No	NA,NA	NA	NA
chrX:432257	589189	INS	1247	0.8432	0.5823	12	NA	NA	NA	NA	NA	NA	NA	NA	NA	No	NA	NA	No	1.638	No	NA,NA	NA	NA
chrX:432257	589190	INS	961	0.8258	0.6439	2	NA	NA	NA	NA	NA	NA	NA	NA	NA	No	NA	NA	No	1.638	No	NA,NA	NA	NA
chrX:432284	589193	DEL	217	0.8899	0.4494	1	NA	NA	NA	NA	NA	NA	NA	NA	NA	No	NA	NA	No	2.195	No	NA,NA	NA	NA
chrX:432301	589194	INS	82	0.8004	0.6835	4	NA	NA	NA	NA	NA	NA	NA	NA	NA	No	NA	NA	No	0.106	No	NA,NA	NA	NA
chrX:432303	589195	DEL	129	0.8556	0.5357	45	NA	NA	NA	NA	NA	NA	NA	NA	NA	No	NA	NA	No	3.117	No	NA,NA	NA	NA
chrX:432460	589196	INS	359	0.8056	0.6788	6	NA	NA	NA	NA	NA	NA	NA	NA	NA	No	NA	NA	No	0.158	No	NA,NA	NA	NA
chrX:432468	589197	INS	1822	0.8265	0.6308	8	NA	NA	NA	NA	NA	NA	NA	NA	NA	No	NA	HGSVC	No	2.003	No	NA,NA	NA	NA
chrX:432469	589198	INS	309	0.8422	0.5704	2	NA	NA	NA	NA	NA	NA	NA	NA	NA	No	NA	NA	No	0.158	No	NA,NA	NA	NA
chrX:432470	589199	INS	1476	0.8383	0.6006	45	NA	NA	NA	NA	NA	NA	NA	NA	NA	No	NA	NA	No	0.158	No	NA,NA	NA	NA
chrX:432470	589200	INS	1216	0.871	0.4489	201	NA	NA	NA	NA	NA	NA	NA	NA	NA	No	NA	NA	No	0.158	No	NA,NA	NA	NA
chrX:432470	589201	INS	1575	0.8463	0.5762	117	NA	NA	NA	NA	NA	NA	NA	NA	NA	No	NA	NA	No	0.158	No	NA,NA	NA	NA
chrX:432474	589202	INS	134	0.8067	0.675	2	NA	NA	NA	NA	NA	NA	NA	NA	NA	No	NA	NA	No	2.003	No	NA,NA	NA	NA
chrX:432517	589204	INS	1875	0.8472	0.5977	2	NA	NA	NA	NA	NA	NA	NA	NA	NA	No	NA	HGSVC	No	0.042	No	NA,NA	NA	NA
chrX:432517	589203	INS	1233	0.9324	0.253	2	NA	NA	NA	NA	NA	NA	NA	NA	NA	No	NA	NA	No	0.042	No	NA,NA	NA	NA
chrX:432518	589206	INS	1345	0.8148	0.6711	6	NA	NA	NA	NA	NA	NA	NA	NA	NA	No	NA	NA	No	0.042	No	NA,NA	NA	NA
chrX:432518	589210	INS	780	0.8185	0.6524	4	NA	NA	NA	NA	NA	NA	NA	NA	NA	No	NA	NA	No	0.042	No	NA,NA	NA	NA
chrX:432518	589205	INS	1081	0.8292	0.6876	51	NA	NA	NA	NA	NA	NA	NA	NA	NA	No	NA	NA	No	0.042	No	NA,NA	NA	NA
chrX:432518	589208	INS	604	0.8378	0.6065	8	NA	NA	NA	NA	NA	NA	NA	NA	NA	No	NA	NA	No	0.042	No	NA,NA	NA	NA
chrX:432518	589207	INS	733	0.8829	0.4211	1	NA	NA	NA	NA	NA	NA	NA	NA	NA	No	NA	NA	No	0.042	No	NA,NA	NA	NA
chrX:432519	589211	INS	958	0.8338	0.6269	2	NA	NA	NA	NA	NA	NA	NA	NA	NA	No	NA	NA	No	0.042	No	NA,NA	NA	NA
chrX:432519	589212	INS	425	0.813	0.672	12	NA	NA	NA	NA	NA	NA	NA	NA	NA	No	NA	NA	No	0.042	No	NA,NA	NA	NA
chrX:432577	589214	INS	321	0.9354	0.2369	1	NA	NA	NA	NA	NA	NA	NA	NA	NA	No	NA	NA	No	1.875	No	NA,NA	NA	NA
chrX:432577	589215	DEL	160	0.9153	0.3184	43	NA	NA	NA	NA	NA	NA	NA	NA	NA	No	NA	NA	No	1.348	No	NA,NA	NA	NA
chrX:432603	589216	INS	3094	0.8285	0.6235	191	NA	NA	NA	NA	NA	NA	NA	NA	NA	No	NA	HGSVC	No	0.172	No	NA,NA	NA	NA
chrX:432603	589218	INS	94	0.8405	0.6204	1	NA	NA	NA	NA	NA	NA	NA	NA	NA	No	NA	NA	No	0.172	No	NA,NA	NA	NA
chrX:432603	589217	INS	2882	0.8555	0.6421	3	NA	NA	NA	NA	NA	NA	NA	NA	NA	No	NA	HGSVC	No	0.172	No	NA,NA	NA	NA
chrX:432604	589219	INS	317	0.8094	0.6898	3	NA	NA	NA	NA	NA	NA	NA	NA	NA	No	NA	NA	No	0.13	No	NA,NA	NA	NA
chrX:432619	589220	INS	79	0.8252	0.6502	12	NA	NA	NA	NA	NA	NA	NA	NA	NA	No	NA	NA	No	0.13	No	NA,NA	NA	NA
chrX:432638	589221	INS	133	0.8483	0.5695	3	NA	NA	NA	NA	NA	NA	NA	NA	NA	No	NA	NA	No	0.13	No	NA,NA	NA	NA
chrX:432657	589223	INS	240	0.897	0.4317	3	NA	NA	NA	NA	NA	NA	NA	NA	NA	No	NA	NA	No	0.042	No	NA,NA	NA	NA
chrX:432683	589224	INS	219	0.8061	0.6775	18	NA	NA	NA	NA	NA	NA	NA	NA	NA	No	NA	NA	No	1.831	No	NA,NA	NA	NA
chrX:432719	589225	INS	281	0.8361	0.6223	9	NA	NA	NA	NA	NA	NA	NA	NA	NA	No	NA	NA	No	0.042	No	NA,NA	NA	NA
chrX:432763	589226	INS	170	0.8348	0.6744	11	NA	NA	NA	NA	NA	NA	NA	NA	NA	No	NA	NA	No	0.042	No	NA,NA	NA	NA
chrX:432799	589230	DEL	80	0.9329	0.2793	9	NA	NA	NA	NA	NA	NA	NA	NA	NA	No	NA	NA	No	0.105	No	NA,NA	NA	NA
chrX:432854	589232	INS	449	0.9618	0.1607	1	NA	NA	NA	NA	NA	NA	NA	NA	NA	No	NA	NA	No	0.116	No	NA,NA	NA	NA
chrX:432854	589233	INS	129	0.8254	0.6295	1	NA	NA	NA	NA	NA	NA	NA	NA	NA	No	NA	NA	No	0.116	No	NA,NA	NA	NA
chrX:432855	589234	INS	120	0.7963	0.6933	2	NA	NA	NA	NA	NA	NA	NA	NA	NA	No	NA	NA	No	0.116	No	NA,NA	NA	NA
chrX:433811	589236	INS	75	0.9244	0.2942	57	NA	NA	NA	NA	NA	NA	NA	NA	NA	No	ID=X-433742-433755-GAAG,X-433777-433790-AAGG,X-433834-433843-AGC;MOTIFS=GAAG,AGC,AAGG;STRUC=<VC261655>,ID=X-433795-433816-GGAA;MOTIFS=GGAA;STRUC=<TR3929643>	HGSVC	Yes	2.097	No	NA,NA	NA	NA
chrX:433811	589235	INS	71	0.8324	0.6226	71	NA	NA	NA	NA	NA	NA	NA	NA	NA	No	ID=X-433742-433755-GAAG,X-433777-433790-AAGG,X-433834-433843-AGC;MOTIFS=GAAG,AGC,AAGG;STRUC=<VC261655>,ID=X-433795-433816-GGAA;MOTIFS=GGAA;STRUC=<TR3929643>	HGSVC	Yes	2.097	No	NA,NA	NA	NA
chrX:435198	589237	INS	111	0.899	0.4019	1	NA	NA	NA	NA	NA	NA	NA	NA	NA	No	NA	NA	No	0.169	No	NA,NA	NA	NA
chrX:435326	589238	DEL	307	0.9581	0.1726	2	NA	NA	NA	NA	NA	NA	NA	NA	NA	No	ID=X-435497-435512-A;MOTIFS=A;STRUC=<TR3929649>	NA	Yes	1.993	No	NA,NA	NA	NA
chrX:435746	589239	INS	111	0.8262	0.6206	1	NA	NA	NA	NA	NA	NA	NA	NA	NA	No	NA	NA	No	0.02	No	NA,NA	NA	NA
chrX:436498	589240	DEL	377	0.8411	0.5705	86	NA	NA	NA	NA	NA	NA	NA	NA	NA	No	ID=X-436376-436387-AG,X-436444-436455-AG,X-436578-436587-AG,X-436614-436623-AG,X-436634-436643-AG,X-436658-436667-AG,X-436684-436704-AGAGAC,X-436710-436724-GA,X-436749-436758-AG,X-436765-436774-AG,X-436845-436854-AG,X-436957-436966-AG,X-437011-437020-AG,X-437035-437044-AG,X-437126-437135-AG,X-437144-437153-AG,X-437220-437229-AG,X-437308-437326-AGACAG,X-437326-437340-GGAA,X-437337-437350-AGGG,X-437575-437585-T;MOTIFS=AGAGAC,GGAA,AGACAG,AG,AGGG,GA,T;STRUC=<VC261656>	NA	No	0.007	No	NA,NA	NA	NA
chrX:436519	589241	DEL	309	0.9544	0.2783	194	NA	NA	NA	NA	NA	NA	NA	NA	NA	No	ID=X-436376-436387-AG,X-436444-436455-AG,X-436578-436587-AG,X-436614-436623-AG,X-436634-436643-AG,X-436658-436667-AG,X-436684-436704-AGAGAC,X-436710-436724-GA,X-436749-436758-AG,X-436765-436774-AG,X-436845-436854-AG,X-436957-436966-AG,X-437011-437020-AG,X-437035-437044-AG,X-437126-437135-AG,X-437144-437153-AG,X-437220-437229-AG,X-437308-437326-AGACAG,X-437326-437340-GGAA,X-437337-437350-AGGG,X-437575-437585-T;MOTIFS=AGAGAC,GGAA,AGACAG,AG,AGGG,GA,T;STRUC=<VC261656>	NA	No	0.007	No	NA,NA	NA	NA
chrX:436658	589242	DEL	379	0.8661	0.481	487	NA	NA	NA	NA	NA	NA	NA	NA	NA	No	ID=X-436376-436387-AG,X-436444-436455-AG,X-436578-436587-AG,X-436614-436623-AG,X-436634-436643-AG,X-436658-436667-AG,X-436684-436704-AGAGAC,X-436710-436724-GA,X-436749-436758-AG,X-436765-436774-AG,X-436845-436854-AG,X-436957-436966-AG,X-437011-437020-AG,X-437035-437044-AG,X-437126-437135-AG,X-437144-437153-AG,X-437220-437229-AG,X-437308-437326-AGACAG,X-437326-437340-GGAA,X-437337-437350-AGGG,X-437575-437585-T;MOTIFS=AGAGAC,GGAA,AGACAG,AG,AGGG,GA,T;STRUC=<VC261656>	NA	No	0.012	No	NA,NA	NA	NA
chrX:436849	589244	DEL	385	0.9802	0.0874	256	NA	NA	NA	NA	NA	NA	NA	NA	NA	No	ID=X-436376-436387-AG,X-436444-436455-AG,X-436578-436587-AG,X-436614-436623-AG,X-436634-436643-AG,X-436658-436667-AG,X-436684-436704-AGAGAC,X-436710-436724-GA,X-436749-436758-AG,X-436765-436774-AG,X-436845-436854-AG,X-436957-436966-AG,X-437011-437020-AG,X-437035-437044-AG,X-437126-437135-AG,X-437144-437153-AG,X-437220-437229-AG,X-437308-437326-AGACAG,X-437326-437340-GGAA,X-437337-437350-AGGG,X-437575-437585-T;MOTIFS=AGAGAC,GGAA,AGACAG,AG,AGGG,GA,T;STRUC=<VC261656>	NA	No	0.012	No	NA,NA	NA	NA
chrX:436907	589245	DEL	367	0.8048	0.682	156	NA	NA	NA	NA	NA	NA	NA	NA	NA	No	ID=X-436376-436387-AG,X-436444-436455-AG,X-436578-436587-AG,X-436614-436623-AG,X-436634-436643-AG,X-436658-436667-AG,X-436684-436704-AGAGAC,X-436710-436724-GA,X-436749-436758-AG,X-436765-436774-AG,X-436845-436854-AG,X-436957-436966-AG,X-437011-437020-AG,X-437035-437044-AG,X-437126-437135-AG,X-437144-437153-AG,X-437220-437229-AG,X-437308-437326-AGACAG,X-437326-437340-GGAA,X-437337-437350-AGGG,X-437575-437585-T;MOTIFS=AGAGAC,GGAA,AGACAG,AG,AGGG,GA,T;STRUC=<VC261656>	NA	No	0.012	No	NA,NA	NA	NA
chrX:436926	589246	DEL	309	0.8108	0.6582	34	NA	NA	NA	NA	NA	NA	NA	NA	NA	No	ID=X-436376-436387-AG,X-436444-436455-AG,X-436578-436587-AG,X-436614-436623-AG,X-436634-436643-AG,X-436658-436667-AG,X-436684-436704-AGAGAC,X-436710-436724-GA,X-436749-436758-AG,X-436765-436774-AG,X-436845-436854-AG,X-436957-436966-AG,X-437011-437020-AG,X-437035-437044-AG,X-437126-437135-AG,X-437144-437153-AG,X-437220-437229-AG,X-437308-437326-AGACAG,X-437326-437340-GGAA,X-437337-437350-AGGG,X-437575-437585-T;MOTIFS=AGAGAC,GGAA,AGACAG,AG,AGGG,GA,T;STRUC=<VC261656>	NA	No	0.009	No	NA,NA	NA	NA
chrX:436993	589247	INS	387	0.8206	0.6995	2	NA	NA	NA	NA	NA	NA	NA	NA	NA	No	ID=X-436376-436387-AG,X-436444-436455-AG,X-436578-436587-AG,X-436614-436623-AG,X-436634-436643-AG,X-436658-436667-AG,X-436684-436704-AGAGAC,X-436710-436724-GA,X-436749-436758-AG,X-436765-436774-AG,X-436845-436854-AG,X-436957-436966-AG,X-437011-437020-AG,X-437035-437044-AG,X-437126-437135-AG,X-437144-437153-AG,X-437220-437229-AG,X-437308-437326-AGACAG,X-437326-437340-GGAA,X-437337-437350-AGGG,X-437575-437585-T;MOTIFS=AGAGAC,GGAA,AGACAG,AG,AGGG,GA,T;STRUC=<VC261656>	NA	No	0.13	No	NA,NA	NA	NA
chrX:438543	589249	DEL	618	0.965	0.1623	642	NA	NA	NA	NA	NA	NA	NA	NA	NA	No	NA	HGSVC	No	0.007	No	NA,NA	NA	NA
chrX:439732	589250	DEL	315	0.9179	0.2916	315	NA	NA	NA	NA	NA	NA	NA	NA	NA	No	ID=X-439598-439610-CA,X-439673-439682-AC,X-439687-439696-AC,X-439734-439747-CA,X-439800-439810-CA,X-439852-439861-AC,X-439888-439897-AC,X-439921-439930-CA,X-439976-439985-AC,X-439995-440006-CA,X-440061-440075-CA,X-440085-440096-CA,X-440137-440147-CA,X-440151-440160-CA,X-440204-440213-AC,X-440227-440238-CA,X-440291-440305-CA,X-440315-440326-CA,X-440433-440448-AC,X-440526-440537-AC,X-440542-440551-AC,X-440577-440586-CA,X-440654-440663-AC,X-440690-440702-AC,X-440752-440769-GCT;MOTIFS=AC,CA,GCT;STRUC=<VC261657>	NA	No	0.043	No	NA,NA	NA	NA
chrX:439800	589251	DEL	349	0.8332	0.6704	3	NA	NA	NA	NA	NA	NA	NA	NA	NA	No	ID=X-439598-439610-CA,X-439673-439682-AC,X-439687-439696-AC,X-439734-439747-CA,X-439800-439810-CA,X-439852-439861-AC,X-439888-439897-AC,X-439921-439930-CA,X-439976-439985-AC,X-439995-440006-CA,X-440061-440075-CA,X-440085-440096-CA,X-440137-440147-CA,X-440151-440160-CA,X-440204-440213-AC,X-440227-440238-CA,X-440291-440305-CA,X-440315-440326-CA,X-440433-440448-AC,X-440526-440537-AC,X-440542-440551-AC,X-440577-440586-CA,X-440654-440663-AC,X-440690-440702-AC,X-440752-440769-GCT;MOTIFS=AC,CA,GCT;STRUC=<VC261657>	NA	No	0.025	No	NA,NA	NA	NA
chrX:439800	589252	DEL	576	0.8377	0.6006	279	NA	NA	NA	NA	NA	NA	NA	NA	NA	No	ID=X-439598-439610-CA,X-439673-439682-AC,X-439687-439696-AC,X-439734-439747-CA,X-439800-439810-CA,X-439852-439861-AC,X-439888-439897-AC,X-439921-439930-CA,X-439976-439985-AC,X-439995-440006-CA,X-440061-440075-CA,X-440085-440096-CA,X-440137-440147-CA,X-440151-440160-CA,X-440204-440213-AC,X-440227-440238-CA,X-440291-440305-CA,X-440315-440326-CA,X-440433-440448-AC,X-440526-440537-AC,X-440542-440551-AC,X-440577-440586-CA,X-440654-440663-AC,X-440690-440702-AC,X-440752-440769-GCT;MOTIFS=AC,CA,GCT;STRUC=<VC261657>	NA	No	0.018	No	NA,NA	NA	NA
chrX:439961	589253	INS	222	0.857	0.5365	7	NA	NA	NA	NA	NA	NA	NA	NA	NA	No	ID=X-439598-439610-CA,X-439673-439682-AC,X-439687-439696-AC,X-439734-439747-CA,X-439800-439810-CA,X-439852-439861-AC,X-439888-439897-AC,X-439921-439930-CA,X-439976-439985-AC,X-439995-440006-CA,X-440061-440075-CA,X-440085-440096-CA,X-440137-440147-CA,X-440151-440160-CA,X-440204-440213-AC,X-440227-440238-CA,X-440291-440305-CA,X-440315-440326-CA,X-440433-440448-AC,X-440526-440537-AC,X-440542-440551-AC,X-440577-440586-CA,X-440654-440663-AC,X-440690-440702-AC,X-440752-440769-GCT;MOTIFS=AC,CA,GCT;STRUC=<VC261657>	NA	No	0.123	No	NA,NA	NA	NA
chrX:439995	589255	INS	234	0.8747	0.4571	2	NA	NA	NA	NA	NA	NA	NA	NA	NA	No	ID=X-439598-439610-CA,X-439673-439682-AC,X-439687-439696-AC,X-439734-439747-CA,X-439800-439810-CA,X-439852-439861-AC,X-439888-439897-AC,X-439921-439930-CA,X-439976-439985-AC,X-439995-440006-CA,X-440061-440075-CA,X-440085-440096-CA,X-440137-440147-CA,X-440151-440160-CA,X-440204-440213-AC,X-440227-440238-CA,X-440291-440305-CA,X-440315-440326-CA,X-440433-440448-AC,X-440526-440537-AC,X-440542-440551-AC,X-440577-440586-CA,X-440654-440663-AC,X-440690-440702-AC,X-440752-440769-GCT;MOTIFS=AC,CA,GCT;STRUC=<VC261657>	NA	No	0.123	No	NA,NA	NA	NA
chrX:440374	589256	DEL	87	0.8754	0.5245	318	NA	NA	NA	NA	NA	NA	NA	NA	NA	No	ID=X-439598-439610-CA,X-439673-439682-AC,X-439687-439696-AC,X-439734-439747-CA,X-439800-439810-CA,X-439852-439861-AC,X-439888-439897-AC,X-439921-439930-CA,X-439976-439985-AC,X-439995-440006-CA,X-440061-440075-CA,X-440085-440096-CA,X-440137-440147-CA,X-440151-440160-CA,X-440204-440213-AC,X-440227-440238-CA,X-440291-440305-CA,X-440315-440326-CA,X-440433-440448-AC,X-440526-440537-AC,X-440542-440551-AC,X-440577-440586-CA,X-440654-440663-AC,X-440690-440702-AC,X-440752-440769-GCT;MOTIFS=AC,CA,GCT;STRUC=<VC261657>	NA	No	0.04	No	NA,NA	NA	NA
chrX:440483	589257	DEL	106	0.8412	0.6915	7	NA	NA	NA	NA	NA	NA	NA	NA	NA	No	ID=X-439598-439610-CA,X-439673-439682-AC,X-439687-439696-AC,X-439734-439747-CA,X-439800-439810-CA,X-439852-439861-AC,X-439888-439897-AC,X-439921-439930-CA,X-439976-439985-AC,X-439995-440006-CA,X-440061-440075-CA,X-440085-440096-CA,X-440137-440147-CA,X-440151-440160-CA,X-440204-440213-AC,X-440227-440238-CA,X-440291-440305-CA,X-440315-440326-CA,X-440433-440448-AC,X-440526-440537-AC,X-440542-440551-AC,X-440577-440586-CA,X-440654-440663-AC,X-440690-440702-AC,X-440752-440769-GCT;MOTIFS=AC,CA,GCT;STRUC=<VC261657>	NA	No	0.007	No	NA,NA	NA	NA
chrX:440583	589258	DEL	98	0.8673	0.5574	318	NA	NA	NA	NA	NA	NA	NA	NA	NA	No	ID=X-439598-439610-CA,X-439673-439682-AC,X-439687-439696-AC,X-439734-439747-CA,X-439800-439810-CA,X-439852-439861-AC,X-439888-439897-AC,X-439921-439930-CA,X-439976-439985-AC,X-439995-440006-CA,X-440061-440075-CA,X-440085-440096-CA,X-440137-440147-CA,X-440151-440160-CA,X-440204-440213-AC,X-440227-440238-CA,X-440291-440305-CA,X-440315-440326-CA,X-440433-440448-AC,X-440526-440537-AC,X-440542-440551-AC,X-440577-440586-CA,X-440654-440663-AC,X-440690-440702-AC,X-440752-440769-GCT;MOTIFS=AC,CA,GCT;STRUC=<VC261657>	NA	No	0.015	No	NA,NA	NA	NA
chrX:442484	589259	DEL	94	0.9017	0.634	21	NA	NA	NA	NA	NA	NA	NA	NA	NA	No	ID=X-442300-442329-TCTG,X-442336-442351-TCTA,X-442355-442370-ATCC,X-442372-442387-ATCC,X-442560-442575-TG,X-442687-442707-ATTTT;MOTIFS=TCTG,TCTA,ATCC,TG,ATTTT;STRUC=<VC261658>	HGSVC	Yes	0.076	No	NA,NA	NA	NA
chrX:442491	589260	DEL	80	0.9127	0.3675	543	NA	NA	NA	NA	NA	NA	NA	NA	NA	No	ID=X-442300-442329-TCTG,X-442336-442351-TCTA,X-442355-442370-ATCC,X-442372-442387-ATCC,X-442560-442575-TG,X-442687-442707-ATTTT;MOTIFS=TCTG,TCTA,ATCC,TG,ATTTT;STRUC=<VC261658>	HGSVC	Yes	0.088	No	NA,NA	NA	NA
chrX:445006	589261	INS	310	0.8619	0.539	1	NA	NA	NA	NA	NA	NA	NA	NA	NA	No	NA	NA	No	0.13	No	NA,NA	NA	NA
chrX:450070	589262	INS	155	0.8347	0.6164	13	NA	NA	NA	NA	NA	NA	NA	NA	NA	No	NA	NA	No	0.13	No	NA,NA	NA	NA
chrX:450250	589263	DEL	465	0.9078	0.3382	53	NA	NA	NA	NA	NA	NA	NA	NA	NA	No	NA	NA	No	0.006	No	NA,NA	NA	NA
chrX:450267	589265	DEL	310	0.9515	0.1971	250	NA	NA	NA	NA	NA	NA	NA	NA	NA	No	NA	HGSVC	No	0.005	No	NA,NA	NA	NA
chrX:450267	589264	DEL	155	0.8526	0.5581	304	NA	NA	NA	NA	NA	NA	NA	NA	NA	No	NA	HGSVC	No	0.006	No	NA,NA	NA	NA
chrX:450430	589269	INS	1239	0.8359	0.6038	1	NA	NA	NA	NA	NA	NA	NA	NA	NA	No	NA	NA	No	0.006	No	NA,NA	NA	NA
chrX:450430	589267	INS	465	0.9148	0.3284	427	NA	NA	NA	NA	NA	NA	NA	NA	NA	No	NA	HGSVC	No	0.006	No	NA,NA	NA	NA
chrX:450430	589266	INS	310	0.9457	0.2123	79	NA	NA	NA	NA	NA	NA	NA	NA	NA	No	NA	HGSVC	No	0.006	No	NA,NA	NA	NA
chrX:450430	589268	INS	930	0.9776	0.0908	3	NA	NA	NA	NA	NA	NA	NA	NA	NA	No	NA	NA	No	0.006	No	NA,NA	NA	NA
chrX:450573	589270	DEL	156	0.8669	0.4815	251	NA	NA	NA	NA	NA	NA	NA	NA	NA	No	NA	HGSVC	No	0.005	No	NA,NA	NA	NA
chrX:450577	589271	INS	155	0.7969	0.6958	31	NA	NA	NA	NA	NA	NA	NA	NA	NA	No	NA	NA	No	0.006	No	NA,NA	NA	NA
chrX:450585	589272	INS	620	0.8693	0.4793	2	NA	NA	NA	NA	NA	NA	NA	NA	NA	No	NA	HGSVC	No	0.006	No	NA,NA	NA	NA
chrX:450720	589273	INS	465	0.8778	0.432	65	NA	NA	NA	NA	NA	NA	NA	NA	NA	No	NA	HGSVC	No	0.106	No	NA,NA	NA	NA
chrX:452527	589274	INS	124	0.7999	0.6924	3	NA	NA	NA	NA	NA	NA	NA	NA	NA	No	ID=X-452464-452517-TCTATGTATCTA,X-452598-452616-TCCA;MOTIFS=TCCA,TCTATGTATCTA;STRUC=<VC261662>,ID=X-452506-452547-TATC;MOTIFS=TATC;STRUC=<TR3929677>	NA	No	0.198	No	NA,NA	NA	NA
chrX:452532	589275	INS	114	0.8164	0.6665	7	NA	NA	NA	NA	NA	NA	NA	NA	NA	No	ID=X-452464-452517-TCTATGTATCTA,X-452598-452616-TCCA;MOTIFS=TCCA,TCTATGTATCTA;STRUC=<VC261662>,ID=X-452506-452547-TATC;MOTIFS=TATC;STRUC=<TR3929677>	NA	No	0.198	No	NA,NA	NA	NA
chrX:452538	589279	INS	54	0.8467	0.5866	108	NA	NA	NA	NA	NA	NA	NA	NA	NA	No	ID=X-452464-452517-TCTATGTATCTA,X-452598-452616-TCCA;MOTIFS=TCCA,TCTATGTATCTA;STRUC=<VC261662>,ID=X-452506-452547-TATC;MOTIFS=TATC;STRUC=<TR3929677>	NA	No	0.198	No	NA,NA	NA	NA
chrX:452538	589280	INS	50	0.9566	0.2074	151	NA	NA	NA	NA	NA	NA	NA	NA	NA	No	ID=X-452464-452517-TCTATGTATCTA,X-452598-452616-TCCA;MOTIFS=TCCA,TCTATGTATCTA;STRUC=<VC261662>,ID=X-452506-452547-TATC;MOTIFS=TATC;STRUC=<TR3929677>	NA	No	0.198	No	NA,NA	NA	NA
chrX:452538	589277	INS	62	0.8471	0.5744	8	NA	NA	NA	NA	NA	NA	NA	NA	NA	No	ID=X-452464-452517-TCTATGTATCTA,X-452598-452616-TCCA;MOTIFS=TCCA,TCTATGTATCTA;STRUC=<VC261662>,ID=X-452506-452547-TATC;MOTIFS=TATC;STRUC=<TR3929677>	NA	No	0.198	No	NA,NA	NA	NA
chrX:452538	589276	INS	66	0.846	0.6457	2	NA	NA	NA	NA	NA	NA	NA	NA	NA	No	ID=X-452464-452517-TCTATGTATCTA,X-452598-452616-TCCA;MOTIFS=TCCA,TCTATGTATCTA;STRUC=<VC261662>,ID=X-452506-452547-TATC;MOTIFS=TATC;STRUC=<TR3929677>	NA	No	0.198	No	NA,NA	NA	NA
chrX:452538	589278	INS	58	0.8705	0.4752	57	NA	NA	NA	NA	NA	NA	NA	NA	NA	No	ID=X-452464-452517-TCTATGTATCTA,X-452598-452616-TCCA;MOTIFS=TCCA,TCTATGTATCTA;STRUC=<VC261662>,ID=X-452506-452547-TATC;MOTIFS=TATC;STRUC=<TR3929677>	NA	No	0.198	No	NA,NA	NA	NA
chrX:452548	589281	INS	89	0.8576	0.5647	14	NA	NA	NA	NA	NA	NA	NA	NA	NA	No	ID=X-452464-452517-TCTATGTATCTA,X-452598-452616-TCCA;MOTIFS=TCCA,TCTATGTATCTA;STRUC=<VC261662>	NA	No	0.198	No	NA,NA	NA	NA
chrX:452633	589282	DEL	81	0.9038	0.4046	1	NA	NA	NA	NA	NA	NA	NA	NA	NA	No	NA	NA	No	0.071	No	NA,NA	NA	NA
chrX:454725	589283	INS	526	0.9848	0.0615	245	NA	NA	NA	NA	NA	NA	NA	NA	NA	No	NA	HGSVC	No	1.667	No	NA,NA	NA	NA
chrX:457278	589284	INS	535	0.9616	0.1361	910	NA	NA	NA	NA	NA	NA	NA	NA	NA	No	NA	NA	No	2.224	No	NA,NA	NA	NA
chrX:461704	589285	INS	379	0.9035	0.3723	244	NA	NA	NA	NA	NA	NA	NA	NA	NA	No	ID=X-461582-461593-TG,X-461617-461628-GT,X-461673-461683-GT,X-461746-461758-TGCA,X-461864-461874-TG,X-461890-461900-TG,X-461921-461932-GT,X-462058-462068-GT,X-462131-462143-TGCA;MOTIFS=TGCA,TG,GT;STRUC=<VC261668>	HGSVC	No	0.036	No	NA,NA	NA	NA
chrX:461948	589287	INS	381	0.8081	0.6927	390	NA	NA	NA	NA	NA	NA	NA	NA	NA	No	ID=X-461582-461593-TG,X-461617-461628-GT,X-461673-461683-GT,X-461746-461758-TGCA,X-461864-461874-TG,X-461890-461900-TG,X-461921-461932-GT,X-462058-462068-GT,X-462131-462143-TGCA;MOTIFS=TGCA,TG,GT;STRUC=<VC261668>	HGSVC	No	0.036	No	NA,NA	NA	NA
chrX:461948	589286	INS	760	0.923	0.3	30	NA	NA	NA	NA	NA	NA	NA	NA	NA	No	ID=X-461582-461593-TG,X-461617-461628-GT,X-461673-461683-GT,X-461746-461758-TGCA,X-461864-461874-TG,X-461890-461900-TG,X-461921-461932-GT,X-462058-462068-GT,X-462131-462143-TGCA;MOTIFS=TGCA,TG,GT;STRUC=<VC261668>	NA	No	0.036	No	NA,NA	NA	NA
chrX:461949	589288	DEL	387	0.9659	0.3102	1	NA	NA	NA	NA	NA	NA	NA	NA	NA	No	ID=X-461582-461593-TG,X-461617-461628-GT,X-461673-461683-GT,X-461746-461758-TGCA,X-461864-461874-TG,X-461890-461900-TG,X-461921-461932-GT,X-462058-462068-GT,X-462131-462143-TGCA;MOTIFS=TGCA,TG,GT;STRUC=<VC261668>,ID=X-462249-462259-TG,X-462275-462285-TG,X-462306-462317-GT;MOTIFS=TG,GT;STRUC=<VC261669>	HGSVC	No	0.057	No	NA,NA	NA	NA
chrX:461975	589289	DEL	64	0.9443	0.473	1	NA	NA	NA	NA	NA	NA	NA	NA	NA	No	ID=X-461582-461593-TG,X-461617-461628-GT,X-461673-461683-GT,X-461746-461758-TGCA,X-461864-461874-TG,X-461890-461900-TG,X-461921-461932-GT,X-462058-462068-GT,X-462131-462143-TGCA;MOTIFS=TGCA,TG,GT;STRUC=<VC261668>	NA	No	0.061	No	NA,NA	NA	NA
chrX:461996	589290	INS	354	0.8785	0.4635	2	NA	NA	NA	NA	NA	NA	NA	NA	NA	No	ID=X-461582-461593-TG,X-461617-461628-GT,X-461673-461683-GT,X-461746-461758-TGCA,X-461864-461874-TG,X-461890-461900-TG,X-461921-461932-GT,X-462058-462068-GT,X-462131-462143-TGCA;MOTIFS=TGCA,TG,GT;STRUC=<VC261668>	HGSVC	No	0.036	No	NA,NA	NA	NA
chrX:462664	589291	DEL	119	0.8785	0.4501	8	NA	NA	NA	NA	NA	NA	NA	NA	NA	No	ID=X-462660-462674-TG;MOTIFS=TG;STRUC=<TR3929701>,ID=X-462688-462697-TG;MOTIFS=TG;STRUC=<TR3929702>	NA	Yes	0.05	No	NA,NA	NA	NA
chrX:463613	589292	DEL	165	0.901	0.3679	62	NA	NA	NA	NA	NA	NA	NA	NA	NA	No	ID=X-463715-463730-A;MOTIFS=A;STRUC=<TR3929708>	NA	No	0.025	No	NA,NA	NA	NA
chrX:464799	589293	DEL	2500	0.854	0.5636	1	NA	NA	NA	NA	NA	NA	NA	NA	NA	No	ID=X-464927-464936-T;MOTIFS=T;STRUC=<TR3929714>,ID=X-465065-465075-CCA;MOTIFS=CCA;STRUC=<TR3929715>,ID=X-465216-465227-T;MOTIFS=T;STRUC=<TR3929716>,ID=X-465378-465387-T;MOTIFS=T;STRUC=(T)n,ID=X-466006-466016-GA;MOTIFS=GA;STRUC=<TR3929717>,ID=X-466138-466163-TG;MOTIFS=TG;STRUC=<TR3929718>,ID=X-466164-466173-TG;MOTIFS=TG;STRUC=<TR3929719>,ID=X-466483-466496-T;MOTIFS=T;STRUC=<TR3929720>,ID=X-466783-466824-TA;MOTIFS=TA;STRUC=<TR3929721>	NA	Yes	0.169	No	NA,NA	NA	NA
chrX:466805	589294	INS	145	0.8444	0.5635	1	NA	NA	NA	NA	NA	NA	NA	NA	NA	No	ID=X-466783-466824-TA;MOTIFS=TA;STRUC=<TR3929721>	NA	No	0.234	No	NA,NA	NA	NA
chrX:469890	589295	INS	174	0.8267	0.6394	13	NA	NA	NA	NA	NA	NA	NA	NA	NA	No	NA	HGSVC	No	0.226	No	NA,NA	NA	NA
chrX:469912	589296	DEL	166	0.8286	0.627	51	NA	NA	NA	NA	NA	NA	NA	NA	NA	No	NA	NA	No	0.056	No	NA,NA	NA	NA
chrX:469951	589297	INS	156	0.8639	0.5105	84	NA	NA	NA	NA	NA	NA	NA	NA	NA	No	NA	HGSVC	No	0.226	No	NA,NA	NA	NA
chrX:469954	589298	INS	165	0.8209	0.6468	104	NA	NA	NA	NA	NA	NA	NA	NA	NA	No	NA	HGSVC	No	0.226	No	NA,NA	NA	NA
chrX:472752	589299	INS	1437	0.9043	0.4007	939	NA	NA	NA	NA	NA	NA	NA	NA	NA	No	NA	NA	No	8.62	No	NA,NA	NA	NA
chrX:472979	589301	INS	128	0.8247	0.6794	1	NA	NA	NA	NA	NA	NA	NA	NA	NA	No	NA	NA	Yes	1.65	No	NA,NA	NA	NA
chrX:473122	589304	INS	356	0.8096	0.6655	233	NA	NA	NA	NA	NA	NA	NA	NA	NA	No	NA	NA	No	0.093	No	NA,NA	NA	NA
chrX:473122	589303	INS	1068	0.8529	0.5788	14	NA	NA	NA	NA	NA	NA	NA	NA	NA	No	NA	NA	No	0.093	No	NA,NA	NA	NA
chrX:473122	589302	INS	712	0.8714	0.4676	11	NA	NA	NA	NA	NA	NA	NA	NA	NA	No	NA	NA	No	0.093	No	NA,NA	NA	NA
chrX:474609	589308	DEL	358	0.8772	0.4768	1	NA	NA	NA	NA	NA	NA	NA	NA	NA	No	NA	NA	No	0.016	No	NA,NA	NA	NA
chrX:475331	589309	INS	340	0.8139	0.6774	14	NA	NA	NA	NA	NA	NA	NA	NA	NA	No	NA	NA	Yes	0.216	No	NA,NA	NA	NA
chrX:476546	589310	DEL	63	0.9372	0.258	3	NA	NA	NA	NA	NA	NA	NA	NA	NA	No	ID=X-476516-476532-A;MOTIFS=A;STRUC=(A)n,ID=X-476546-476669-AGCATTCCTTCCAGATCCTTC;MOTIFS=AGCATTCCTTCCAGATCCTTC;STRUC=<TR3929738>	NA	Yes	0.862	No	NA,NA	NA	NA
chrX:479062	589311	DEL	134	0.8468	0.5559	27	NA	NA	NA	NA	NA	NA	NA	NA	NA	No	NA	NA	No	0.023	No	NA,NA	NA	NA
chrX:481426	589314	DEL	55	0.89	0.6662	40	NA	NA	NA	NA	NA	NA	NA	NA	NA	No	ID=X-481335-481345-A,X-481356-481369-AG,X-481370-481387-GGAG,X-481384-481396-AGGA,X-481396-481410-GAGG,X-481407-481423-GGAA,X-481424-481438-GAAG,X-481481-481493-AGGA,X-481540-481552-AGGA,X-481552-481564-GAGG,X-481561-481577-AGGA,X-481590-481602-GAGG,X-481607-481619-GAGG,X-481616-481632-AGGA,X-481645-481657-GAGG,X-481662-481674-GAGG,X-481671-481687-AGGA,X-481692-481747-AGGAAGGAGAGGGAGGA,X-481705-481717-AGGA,X-481722-481734-AGGA,X-481767-481779-AGGA,X-481771-481832-AGGAAGGAGAGGGAGGG,X-481779-481791-GAGG,X-481796-481808-GAGG,X-481813-481825-GAGG,X-481835-481847-AGGA,X-481852-481864-AGGA,X-481909-481921-AGGA,X-481921-481933-GAGG,X-481930-481946-AGGA,X-481972-481984-GAGG,X-481990-482002-AGGA,X-482007-482019-AGGA,X-482024-482036-AGGA,X-482048-482060-AGGA,X-482060-482072-GAGG,X-482069-482081-AGGA,X-482103-482115-GAAG;MOTIFS=AGGA,AGGAAGGAGAGGGAGGA,A,GGAA,AG,GGAG,GAGG,GAAG,AGGAAGGAGAGGGAGGG;STRUC=<VC261676>	NA	No	0.062	No	NA,NA	NA	NA
chrX:481427	589315	INS	595	0.8047	0.6941	3	NA	NA	NA	NA	NA	NA	NA	NA	NA	No	ID=X-481335-481345-A,X-481356-481369-AG,X-481370-481387-GGAG,X-481384-481396-AGGA,X-481396-481410-GAGG,X-481407-481423-GGAA,X-481424-481438-GAAG,X-481481-481493-AGGA,X-481540-481552-AGGA,X-481552-481564-GAGG,X-481561-481577-AGGA,X-481590-481602-GAGG,X-481607-481619-GAGG,X-481616-481632-AGGA,X-481645-481657-GAGG,X-481662-481674-GAGG,X-481671-481687-AGGA,X-481692-481747-AGGAAGGAGAGGGAGGA,X-481705-481717-AGGA,X-481722-481734-AGGA,X-481767-481779-AGGA,X-481771-481832-AGGAAGGAGAGGGAGGG,X-481779-481791-GAGG,X-481796-481808-GAGG,X-481813-481825-GAGG,X-481835-481847-AGGA,X-481852-481864-AGGA,X-481909-481921-AGGA,X-481921-481933-GAGG,X-481930-481946-AGGA,X-481972-481984-GAGG,X-481990-482002-AGGA,X-482007-482019-AGGA,X-482024-482036-AGGA,X-482048-482060-AGGA,X-482060-482072-GAGG,X-482069-482081-AGGA,X-482103-482115-GAAG;MOTIFS=AGGA,AGGAAGGAGAGGGAGGA,A,GGAA,AG,GGAG,GAGG,GAAG,AGGAAGGAGAGGGAGGG;STRUC=<VC261676>	NA	No	0.14	No	NA,NA	NA	NA
chrX:481430	589316	INS	1091	0.8044	0.6818	10	NA	NA	NA	NA	NA	NA	NA	NA	NA	No	ID=X-481335-481345-A,X-481356-481369-AG,X-481370-481387-GGAG,X-481384-481396-AGGA,X-481396-481410-GAGG,X-481407-481423-GGAA,X-481424-481438-GAAG,X-481481-481493-AGGA,X-481540-481552-AGGA,X-481552-481564-GAGG,X-481561-481577-AGGA,X-481590-481602-GAGG,X-481607-481619-GAGG,X-481616-481632-AGGA,X-481645-481657-GAGG,X-481662-481674-GAGG,X-481671-481687-AGGA,X-481692-481747-AGGAAGGAGAGGGAGGA,X-481705-481717-AGGA,X-481722-481734-AGGA,X-481767-481779-AGGA,X-481771-481832-AGGAAGGAGAGGGAGGG,X-481779-481791-GAGG,X-481796-481808-GAGG,X-481813-481825-GAGG,X-481835-481847-AGGA,X-481852-481864-AGGA,X-481909-481921-AGGA,X-481921-481933-GAGG,X-481930-481946-AGGA,X-481972-481984-GAGG,X-481990-482002-AGGA,X-482007-482019-AGGA,X-482024-482036-AGGA,X-482048-482060-AGGA,X-482060-482072-GAGG,X-482069-482081-AGGA,X-482103-482115-GAAG;MOTIFS=AGGA,AGGAAGGAGAGGGAGGA,A,GGAA,AG,GGAG,GAGG,GAAG,AGGAAGGAGAGGGAGGG;STRUC=<VC261676>	NA	No	0.14	No	NA,NA	NA	NA
chrX:481451	589318	INS	224	0.8006	0.6986	1	NA	NA	NA	NA	NA	NA	NA	NA	NA	No	ID=X-481335-481345-A,X-481356-481369-AG,X-481370-481387-GGAG,X-481384-481396-AGGA,X-481396-481410-GAGG,X-481407-481423-GGAA,X-481424-481438-GAAG,X-481481-481493-AGGA,X-481540-481552-AGGA,X-481552-481564-GAGG,X-481561-481577-AGGA,X-481590-481602-GAGG,X-481607-481619-GAGG,X-481616-481632-AGGA,X-481645-481657-GAGG,X-481662-481674-GAGG,X-481671-481687-AGGA,X-481692-481747-AGGAAGGAGAGGGAGGA,X-481705-481717-AGGA,X-481722-481734-AGGA,X-481767-481779-AGGA,X-481771-481832-AGGAAGGAGAGGGAGGG,X-481779-481791-GAGG,X-481796-481808-GAGG,X-481813-481825-GAGG,X-481835-481847-AGGA,X-481852-481864-AGGA,X-481909-481921-AGGA,X-481921-481933-GAGG,X-481930-481946-AGGA,X-481972-481984-GAGG,X-481990-482002-AGGA,X-482007-482019-AGGA,X-482024-482036-AGGA,X-482048-482060-AGGA,X-482060-482072-GAGG,X-482069-482081-AGGA,X-482103-482115-GAAG;MOTIFS=AGGA,AGGAAGGAGAGGGAGGA,A,GGAA,AG,GGAG,GAGG,GAAG,AGGAAGGAGAGGGAGGG;STRUC=<VC261676>	NA	No	0.14	No	NA,NA	NA	NA
chrX:481451	589317	INS	408	0.8193	0.662	3	NA	NA	NA	NA	NA	NA	NA	NA	NA	No	ID=X-481335-481345-A,X-481356-481369-AG,X-481370-481387-GGAG,X-481384-481396-AGGA,X-481396-481410-GAGG,X-481407-481423-GGAA,X-481424-481438-GAAG,X-481481-481493-AGGA,X-481540-481552-AGGA,X-481552-481564-GAGG,X-481561-481577-AGGA,X-481590-481602-GAGG,X-481607-481619-GAGG,X-481616-481632-AGGA,X-481645-481657-GAGG,X-481662-481674-GAGG,X-481671-481687-AGGA,X-481692-481747-AGGAAGGAGAGGGAGGA,X-481705-481717-AGGA,X-481722-481734-AGGA,X-481767-481779-AGGA,X-481771-481832-AGGAAGGAGAGGGAGGG,X-481779-481791-GAGG,X-481796-481808-GAGG,X-481813-481825-GAGG,X-481835-481847-AGGA,X-481852-481864-AGGA,X-481909-481921-AGGA,X-481921-481933-GAGG,X-481930-481946-AGGA,X-481972-481984-GAGG,X-481990-482002-AGGA,X-482007-482019-AGGA,X-482024-482036-AGGA,X-482048-482060-AGGA,X-482060-482072-GAGG,X-482069-482081-AGGA,X-482103-482115-GAAG;MOTIFS=AGGA,AGGAAGGAGAGGGAGGA,A,GGAA,AG,GGAG,GAGG,GAAG,AGGAAGGAGAGGGAGGG;STRUC=<VC261676>	NA	No	0.14	No	NA,NA	NA	NA
chrX:481466	589320	INS	514	0.8215	0.6544	3	NA	NA	NA	NA	NA	NA	NA	NA	NA	No	ID=X-481335-481345-A,X-481356-481369-AG,X-481370-481387-GGAG,X-481384-481396-AGGA,X-481396-481410-GAGG,X-481407-481423-GGAA,X-481424-481438-GAAG,X-481481-481493-AGGA,X-481540-481552-AGGA,X-481552-481564-GAGG,X-481561-481577-AGGA,X-481590-481602-GAGG,X-481607-481619-GAGG,X-481616-481632-AGGA,X-481645-481657-GAGG,X-481662-481674-GAGG,X-481671-481687-AGGA,X-481692-481747-AGGAAGGAGAGGGAGGA,X-481705-481717-AGGA,X-481722-481734-AGGA,X-481767-481779-AGGA,X-481771-481832-AGGAAGGAGAGGGAGGG,X-481779-481791-GAGG,X-481796-481808-GAGG,X-481813-481825-GAGG,X-481835-481847-AGGA,X-481852-481864-AGGA,X-481909-481921-AGGA,X-481921-481933-GAGG,X-481930-481946-AGGA,X-481972-481984-GAGG,X-481990-482002-AGGA,X-482007-482019-AGGA,X-482024-482036-AGGA,X-482048-482060-AGGA,X-482060-482072-GAGG,X-482069-482081-AGGA,X-482103-482115-GAAG;MOTIFS=AGGA,AGGAAGGAGAGGGAGGA,A,GGAA,AG,GGAG,GAGG,GAAG,AGGAAGGAGAGGGAGGG;STRUC=<VC261676>	NA	No	0.14	No	NA,NA	NA	NA
chrX:481501	589321	DEL	144	0.8364	0.6093	7	NA	NA	NA	NA	NA	NA	NA	NA	NA	No	ID=X-481335-481345-A,X-481356-481369-AG,X-481370-481387-GGAG,X-481384-481396-AGGA,X-481396-481410-GAGG,X-481407-481423-GGAA,X-481424-481438-GAAG,X-481481-481493-AGGA,X-481540-481552-AGGA,X-481552-481564-GAGG,X-481561-481577-AGGA,X-481590-481602-GAGG,X-481607-481619-GAGG,X-481616-481632-AGGA,X-481645-481657-GAGG,X-481662-481674-GAGG,X-481671-481687-AGGA,X-481692-481747-AGGAAGGAGAGGGAGGA,X-481705-481717-AGGA,X-481722-481734-AGGA,X-481767-481779-AGGA,X-481771-481832-AGGAAGGAGAGGGAGGG,X-481779-481791-GAGG,X-481796-481808-GAGG,X-481813-481825-GAGG,X-481835-481847-AGGA,X-481852-481864-AGGA,X-481909-481921-AGGA,X-481921-481933-GAGG,X-481930-481946-AGGA,X-481972-481984-GAGG,X-481990-482002-AGGA,X-482007-482019-AGGA,X-482024-482036-AGGA,X-482048-482060-AGGA,X-482060-482072-GAGG,X-482069-482081-AGGA,X-482103-482115-GAAG;MOTIFS=AGGA,AGGAAGGAGAGGGAGGA,A,GGAA,AG,GGAG,GAGG,GAAG,AGGAAGGAGAGGGAGGG;STRUC=<VC261676>	NA	No	0.064	No	NA,NA	NA	NA
chrX:481506	589322	INS	618	0.8609	0.515	3	NA	NA	NA	NA	NA	NA	NA	NA	NA	No	ID=X-481335-481345-A,X-481356-481369-AG,X-481370-481387-GGAG,X-481384-481396-AGGA,X-481396-481410-GAGG,X-481407-481423-GGAA,X-481424-481438-GAAG,X-481481-481493-AGGA,X-481540-481552-AGGA,X-481552-481564-GAGG,X-481561-481577-AGGA,X-481590-481602-GAGG,X-481607-481619-GAGG,X-481616-481632-AGGA,X-481645-481657-GAGG,X-481662-481674-GAGG,X-481671-481687-AGGA,X-481692-481747-AGGAAGGAGAGGGAGGA,X-481705-481717-AGGA,X-481722-481734-AGGA,X-481767-481779-AGGA,X-481771-481832-AGGAAGGAGAGGGAGGG,X-481779-481791-GAGG,X-481796-481808-GAGG,X-481813-481825-GAGG,X-481835-481847-AGGA,X-481852-481864-AGGA,X-481909-481921-AGGA,X-481921-481933-GAGG,X-481930-481946-AGGA,X-481972-481984-GAGG,X-481990-482002-AGGA,X-482007-482019-AGGA,X-482024-482036-AGGA,X-482048-482060-AGGA,X-482060-482072-GAGG,X-482069-482081-AGGA,X-482103-482115-GAAG;MOTIFS=AGGA,AGGAAGGAGAGGGAGGA,A,GGAA,AG,GGAG,GAGG,GAAG,AGGAAGGAGAGGGAGGG;STRUC=<VC261676>	NA	No	0.14	No	NA,NA	NA	NA
chrX:481514	589323	DEL	85	0.8523	0.5425	6	NA	NA	NA	NA	NA	NA	NA	NA	NA	No	ID=X-481335-481345-A,X-481356-481369-AG,X-481370-481387-GGAG,X-481384-481396-AGGA,X-481396-481410-GAGG,X-481407-481423-GGAA,X-481424-481438-GAAG,X-481481-481493-AGGA,X-481540-481552-AGGA,X-481552-481564-GAGG,X-481561-481577-AGGA,X-481590-481602-GAGG,X-481607-481619-GAGG,X-481616-481632-AGGA,X-481645-481657-GAGG,X-481662-481674-GAGG,X-481671-481687-AGGA,X-481692-481747-AGGAAGGAGAGGGAGGA,X-481705-481717-AGGA,X-481722-481734-AGGA,X-481767-481779-AGGA,X-481771-481832-AGGAAGGAGAGGGAGGG,X-481779-481791-GAGG,X-481796-481808-GAGG,X-481813-481825-GAGG,X-481835-481847-AGGA,X-481852-481864-AGGA,X-481909-481921-AGGA,X-481921-481933-GAGG,X-481930-481946-AGGA,X-481972-481984-GAGG,X-481990-482002-AGGA,X-482007-482019-AGGA,X-482024-482036-AGGA,X-482048-482060-AGGA,X-482060-482072-GAGG,X-482069-482081-AGGA,X-482103-482115-GAAG;MOTIFS=AGGA,AGGAAGGAGAGGGAGGA,A,GGAA,AG,GGAG,GAGG,GAAG,AGGAAGGAGAGGGAGGG;STRUC=<VC261676>	NA	No	0.079	No	NA,NA	NA	NA
chrX:481528	589324	INS	569	0.8436	0.6099	2	NA	NA	NA	NA	NA	NA	NA	NA	NA	No	ID=X-481335-481345-A,X-481356-481369-AG,X-481370-481387-GGAG,X-481384-481396-AGGA,X-481396-481410-GAGG,X-481407-481423-GGAA,X-481424-481438-GAAG,X-481481-481493-AGGA,X-481540-481552-AGGA,X-481552-481564-GAGG,X-481561-481577-AGGA,X-481590-481602-GAGG,X-481607-481619-GAGG,X-481616-481632-AGGA,X-481645-481657-GAGG,X-481662-481674-GAGG,X-481671-481687-AGGA,X-481692-481747-AGGAAGGAGAGGGAGGA,X-481705-481717-AGGA,X-481722-481734-AGGA,X-481767-481779-AGGA,X-481771-481832-AGGAAGGAGAGGGAGGG,X-481779-481791-GAGG,X-481796-481808-GAGG,X-481813-481825-GAGG,X-481835-481847-AGGA,X-481852-481864-AGGA,X-481909-481921-AGGA,X-481921-481933-GAGG,X-481930-481946-AGGA,X-481972-481984-GAGG,X-481990-482002-AGGA,X-482007-482019-AGGA,X-482024-482036-AGGA,X-482048-482060-AGGA,X-482060-482072-GAGG,X-482069-482081-AGGA,X-482103-482115-GAAG;MOTIFS=AGGA,AGGAAGGAGAGGGAGGA,A,GGAA,AG,GGAG,GAGG,GAAG,AGGAAGGAGAGGGAGGG;STRUC=<VC261676>	NA	No	0.14	No	NA,NA	NA	NA
chrX:481544	589326	INS	54	0.8918	0.4237	13	NA	NA	NA	NA	NA	NA	NA	NA	NA	No	ID=X-481335-481345-A,X-481356-481369-AG,X-481370-481387-GGAG,X-481384-481396-AGGA,X-481396-481410-GAGG,X-481407-481423-GGAA,X-481424-481438-GAAG,X-481481-481493-AGGA,X-481540-481552-AGGA,X-481552-481564-GAGG,X-481561-481577-AGGA,X-481590-481602-GAGG,X-481607-481619-GAGG,X-481616-481632-AGGA,X-481645-481657-GAGG,X-481662-481674-GAGG,X-481671-481687-AGGA,X-481692-481747-AGGAAGGAGAGGGAGGA,X-481705-481717-AGGA,X-481722-481734-AGGA,X-481767-481779-AGGA,X-481771-481832-AGGAAGGAGAGGGAGGG,X-481779-481791-GAGG,X-481796-481808-GAGG,X-481813-481825-GAGG,X-481835-481847-AGGA,X-481852-481864-AGGA,X-481909-481921-AGGA,X-481921-481933-GAGG,X-481930-481946-AGGA,X-481972-481984-GAGG,X-481990-482002-AGGA,X-482007-482019-AGGA,X-482024-482036-AGGA,X-482048-482060-AGGA,X-482060-482072-GAGG,X-482069-482081-AGGA,X-482103-482115-GAAG;MOTIFS=AGGA,AGGAAGGAGAGGGAGGA,A,GGAA,AG,GGAG,GAGG,GAAG,AGGAAGGAGAGGGAGGG;STRUC=<VC261676>	NA	No	0.14	No	NA,NA	NA	NA
chrX:481544	589325	INS	57	0.892	0.404	40	NA	NA	NA	NA	NA	NA	NA	NA	NA	No	ID=X-481335-481345-A,X-481356-481369-AG,X-481370-481387-GGAG,X-481384-481396-AGGA,X-481396-481410-GAGG,X-481407-481423-GGAA,X-481424-481438-GAAG,X-481481-481493-AGGA,X-481540-481552-AGGA,X-481552-481564-GAGG,X-481561-481577-AGGA,X-481590-481602-GAGG,X-481607-481619-GAGG,X-481616-481632-AGGA,X-481645-481657-GAGG,X-481662-481674-GAGG,X-481671-481687-AGGA,X-481692-481747-AGGAAGGAGAGGGAGGA,X-481705-481717-AGGA,X-481722-481734-AGGA,X-481767-481779-AGGA,X-481771-481832-AGGAAGGAGAGGGAGGG,X-481779-481791-GAGG,X-481796-481808-GAGG,X-481813-481825-GAGG,X-481835-481847-AGGA,X-481852-481864-AGGA,X-481909-481921-AGGA,X-481921-481933-GAGG,X-481930-481946-AGGA,X-481972-481984-GAGG,X-481990-482002-AGGA,X-482007-482019-AGGA,X-482024-482036-AGGA,X-482048-482060-AGGA,X-482060-482072-GAGG,X-482069-482081-AGGA,X-482103-482115-GAAG;MOTIFS=AGGA,AGGAAGGAGAGGGAGGA,A,GGAA,AG,GGAG,GAGG,GAAG,AGGAAGGAGAGGGAGGG;STRUC=<VC261676>	NA	No	0.14	No	NA,NA	NA	NA
chrX:481556	589327	INS	323	0.9191	0.3325	41	NA	NA	NA	NA	NA	NA	NA	NA	NA	No	ID=X-481335-481345-A,X-481356-481369-AG,X-481370-481387-GGAG,X-481384-481396-AGGA,X-481396-481410-GAGG,X-481407-481423-GGAA,X-481424-481438-GAAG,X-481481-481493-AGGA,X-481540-481552-AGGA,X-481552-481564-GAGG,X-481561-481577-AGGA,X-481590-481602-GAGG,X-481607-481619-GAGG,X-481616-481632-AGGA,X-481645-481657-GAGG,X-481662-481674-GAGG,X-481671-481687-AGGA,X-481692-481747-AGGAAGGAGAGGGAGGA,X-481705-481717-AGGA,X-481722-481734-AGGA,X-481767-481779-AGGA,X-481771-481832-AGGAAGGAGAGGGAGGG,X-481779-481791-GAGG,X-481796-481808-GAGG,X-481813-481825-GAGG,X-481835-481847-AGGA,X-481852-481864-AGGA,X-481909-481921-AGGA,X-481921-481933-GAGG,X-481930-481946-AGGA,X-481972-481984-GAGG,X-481990-482002-AGGA,X-482007-482019-AGGA,X-482024-482036-AGGA,X-482048-482060-AGGA,X-482060-482072-GAGG,X-482069-482081-AGGA,X-482103-482115-GAAG;MOTIFS=AGGA,AGGAAGGAGAGGGAGGA,A,GGAA,AG,GGAG,GAGG,GAAG,AGGAAGGAGAGGGAGGG;STRUC=<VC261676>	NA	No	0.14	No	NA,NA	NA	NA
chrX:481556	589329	INS	2009	0.8246	0.6922	1	NA	NA	NA	NA	NA	NA	NA	NA	NA	No	ID=X-481335-481345-A,X-481356-481369-AG,X-481370-481387-GGAG,X-481384-481396-AGGA,X-481396-481410-GAGG,X-481407-481423-GGAA,X-481424-481438-GAAG,X-481481-481493-AGGA,X-481540-481552-AGGA,X-481552-481564-GAGG,X-481561-481577-AGGA,X-481590-481602-GAGG,X-481607-481619-GAGG,X-481616-481632-AGGA,X-481645-481657-GAGG,X-481662-481674-GAGG,X-481671-481687-AGGA,X-481692-481747-AGGAAGGAGAGGGAGGA,X-481705-481717-AGGA,X-481722-481734-AGGA,X-481767-481779-AGGA,X-481771-481832-AGGAAGGAGAGGGAGGG,X-481779-481791-GAGG,X-481796-481808-GAGG,X-481813-481825-GAGG,X-481835-481847-AGGA,X-481852-481864-AGGA,X-481909-481921-AGGA,X-481921-481933-GAGG,X-481930-481946-AGGA,X-481972-481984-GAGG,X-481990-482002-AGGA,X-482007-482019-AGGA,X-482024-482036-AGGA,X-482048-482060-AGGA,X-482060-482072-GAGG,X-482069-482081-AGGA,X-482103-482115-GAAG;MOTIFS=AGGA,AGGAAGGAGAGGGAGGA,A,GGAA,AG,GGAG,GAGG,GAAG,AGGAAGGAGAGGGAGGG;STRUC=<VC261676>	NA	No	0.14	No	NA,NA	NA	NA
chrX:481556	589328	INS	232	0.8474	0.5734	2	NA	NA	NA	NA	NA	NA	NA	NA	NA	No	ID=X-481335-481345-A,X-481356-481369-AG,X-481370-481387-GGAG,X-481384-481396-AGGA,X-481396-481410-GAGG,X-481407-481423-GGAA,X-481424-481438-GAAG,X-481481-481493-AGGA,X-481540-481552-AGGA,X-481552-481564-GAGG,X-481561-481577-AGGA,X-481590-481602-GAGG,X-481607-481619-GAGG,X-481616-481632-AGGA,X-481645-481657-GAGG,X-481662-481674-GAGG,X-481671-481687-AGGA,X-481692-481747-AGGAAGGAGAGGGAGGA,X-481705-481717-AGGA,X-481722-481734-AGGA,X-481767-481779-AGGA,X-481771-481832-AGGAAGGAGAGGGAGGG,X-481779-481791-GAGG,X-481796-481808-GAGG,X-481813-481825-GAGG,X-481835-481847-AGGA,X-481852-481864-AGGA,X-481909-481921-AGGA,X-481921-481933-GAGG,X-481930-481946-AGGA,X-481972-481984-GAGG,X-481990-482002-AGGA,X-482007-482019-AGGA,X-482024-482036-AGGA,X-482048-482060-AGGA,X-482060-482072-GAGG,X-482069-482081-AGGA,X-482103-482115-GAAG;MOTIFS=AGGA,AGGAAGGAGAGGGAGGA,A,GGAA,AG,GGAG,GAGG,GAAG,AGGAAGGAGAGGGAGGG;STRUC=<VC261676>	NA	No	0.14	No	NA,NA	NA	NA
chrX:481559	589330	DEL	76	0.857	0.518	12	NA	NA	NA	NA	NA	NA	NA	NA	NA	No	ID=X-481335-481345-A,X-481356-481369-AG,X-481370-481387-GGAG,X-481384-481396-AGGA,X-481396-481410-GAGG,X-481407-481423-GGAA,X-481424-481438-GAAG,X-481481-481493-AGGA,X-481540-481552-AGGA,X-481552-481564-GAGG,X-481561-481577-AGGA,X-481590-481602-GAGG,X-481607-481619-GAGG,X-481616-481632-AGGA,X-481645-481657-GAGG,X-481662-481674-GAGG,X-481671-481687-AGGA,X-481692-481747-AGGAAGGAGAGGGAGGA,X-481705-481717-AGGA,X-481722-481734-AGGA,X-481767-481779-AGGA,X-481771-481832-AGGAAGGAGAGGGAGGG,X-481779-481791-GAGG,X-481796-481808-GAGG,X-481813-481825-GAGG,X-481835-481847-AGGA,X-481852-481864-AGGA,X-481909-481921-AGGA,X-481921-481933-GAGG,X-481930-481946-AGGA,X-481972-481984-GAGG,X-481990-482002-AGGA,X-482007-482019-AGGA,X-482024-482036-AGGA,X-482048-482060-AGGA,X-482060-482072-GAGG,X-482069-482081-AGGA,X-482103-482115-GAAG;MOTIFS=AGGA,AGGAAGGAGAGGGAGGA,A,GGAA,AG,GGAG,GAGG,GAAG,AGGAAGGAGAGGGAGGG;STRUC=<VC261676>	NA	No	0.079	No	NA,NA	NA	NA
chrX:481565	589331	INS	277	0.9074	0.344	3	NA	NA	NA	NA	NA	NA	NA	NA	NA	No	ID=X-481335-481345-A,X-481356-481369-AG,X-481370-481387-GGAG,X-481384-481396-AGGA,X-481396-481410-GAGG,X-481407-481423-GGAA,X-481424-481438-GAAG,X-481481-481493-AGGA,X-481540-481552-AGGA,X-481552-481564-GAGG,X-481561-481577-AGGA,X-481590-481602-GAGG,X-481607-481619-GAGG,X-481616-481632-AGGA,X-481645-481657-GAGG,X-481662-481674-GAGG,X-481671-481687-AGGA,X-481692-481747-AGGAAGGAGAGGGAGGA,X-481705-481717-AGGA,X-481722-481734-AGGA,X-481767-481779-AGGA,X-481771-481832-AGGAAGGAGAGGGAGGG,X-481779-481791-GAGG,X-481796-481808-GAGG,X-481813-481825-GAGG,X-481835-481847-AGGA,X-481852-481864-AGGA,X-481909-481921-AGGA,X-481921-481933-GAGG,X-481930-481946-AGGA,X-481972-481984-GAGG,X-481990-482002-AGGA,X-482007-482019-AGGA,X-482024-482036-AGGA,X-482048-482060-AGGA,X-482060-482072-GAGG,X-482069-482081-AGGA,X-482103-482115-GAAG;MOTIFS=AGGA,AGGAAGGAGAGGGAGGA,A,GGAA,AG,GGAG,GAGG,GAAG,AGGAAGGAGAGGGAGGG;STRUC=<VC261676>	NA	No	0.14	No	NA,NA	NA	NA
chrX:481580	589335	INS	1487	0.8759	0.4668	3	NA	NA	NA	NA	NA	NA	NA	NA	NA	No	ID=X-481335-481345-A,X-481356-481369-AG,X-481370-481387-GGAG,X-481384-481396-AGGA,X-481396-481410-GAGG,X-481407-481423-GGAA,X-481424-481438-GAAG,X-481481-481493-AGGA,X-481540-481552-AGGA,X-481552-481564-GAGG,X-481561-481577-AGGA,X-481590-481602-GAGG,X-481607-481619-GAGG,X-481616-481632-AGGA,X-481645-481657-GAGG,X-481662-481674-GAGG,X-481671-481687-AGGA,X-481692-481747-AGGAAGGAGAGGGAGGA,X-481705-481717-AGGA,X-481722-481734-AGGA,X-481767-481779-AGGA,X-481771-481832-AGGAAGGAGAGGGAGGG,X-481779-481791-GAGG,X-481796-481808-GAGG,X-481813-481825-GAGG,X-481835-481847-AGGA,X-481852-481864-AGGA,X-481909-481921-AGGA,X-481921-481933-GAGG,X-481930-481946-AGGA,X-481972-481984-GAGG,X-481990-482002-AGGA,X-482007-482019-AGGA,X-482024-482036-AGGA,X-482048-482060-AGGA,X-482060-482072-GAGG,X-482069-482081-AGGA,X-482103-482115-GAAG;MOTIFS=AGGA,AGGAAGGAGAGGGAGGA,A,GGAA,AG,GGAG,GAGG,GAAG,AGGAAGGAGAGGGAGGG;STRUC=<VC261676>	NA	No	0.14	No	NA,NA	NA	NA
