## Supplemental Table 3 for "Population-scale Long-read Sequencing in the *All of Us* Research Program": AoU_strict_SV_summary.csv (part 222 of 233)

SV coordinate	SV ID	SV type	SV length	Confidence score	Calibration sensitivity	AoU cohort sample count	OMIM genes intersected(pLI, LOEUF)	Disease genes intersected(pLI, LOEUF)	Cancer genes intersected(pLI, LOEUF)	ACMG genes intersected(pLI, LOEUF)	OMIM CDS intersected(pLI, LOEUF)	Disease CDS intersected(pLI, LOEUF)	Cancer CDS intersected(pLI, LOEUF)	ACMG CDS intersected(pLI, LOEUF)	Regulatory element intersected	SegDUP association(INS:within 1kb, DEL:intersect)	Tandem repeats intersected	Detected in other LR datasets(HPRC,HGSVC,1KG-ONT)	Detected in AoU SR(990/1,027 AoU Phase I matched samples)	CADD-SV score	Detected in 1KG SR	SR validation	LR assembly-supported	Locityper validation (percentage of carriers with allele differences <20 between the identified and Locityper calls.)
chrX:481580	589337	INS	496	0.8002	0.6898	19	NA	NA	NA	NA	NA	NA	NA	NA	NA	No	ID=X-481335-481345-A,X-481356-481369-AG,X-481370-481387-GGAG,X-481384-481396-AGGA,X-481396-481410-GAGG,X-481407-481423-GGAA,X-481424-481438-GAAG,X-481481-481493-AGGA,X-481540-481552-AGGA,X-481552-481564-GAGG,X-481561-481577-AGGA,X-481590-481602-GAGG,X-481607-481619-GAGG,X-481616-481632-AGGA,X-481645-481657-GAGG,X-481662-481674-GAGG,X-481671-481687-AGGA,X-481692-481747-AGGAAGGAGAGGGAGGA,X-481705-481717-AGGA,X-481722-481734-AGGA,X-481767-481779-AGGA,X-481771-481832-AGGAAGGAGAGGGAGGG,X-481779-481791-GAGG,X-481796-481808-GAGG,X-481813-481825-GAGG,X-481835-481847-AGGA,X-481852-481864-AGGA,X-481909-481921-AGGA,X-481921-481933-GAGG,X-481930-481946-AGGA,X-481972-481984-GAGG,X-481990-482002-AGGA,X-482007-482019-AGGA,X-482024-482036-AGGA,X-482048-482060-AGGA,X-482060-482072-GAGG,X-482069-482081-AGGA,X-482103-482115-GAAG;MOTIFS=AGGA,AGGAAGGAGAGGGAGGA,A,GGAA,AG,GGAG,GAGG,GAAG,AGGAAGGAGAGGGAGGG;STRUC=<VC261676>	NA	No	0.14	No	NA,NA	NA	NA
chrX:481580	589336	INS	619	0.894	0.3944	6	NA	NA	NA	NA	NA	NA	NA	NA	NA	No	ID=X-481335-481345-A,X-481356-481369-AG,X-481370-481387-GGAG,X-481384-481396-AGGA,X-481396-481410-GAGG,X-481407-481423-GGAA,X-481424-481438-GAAG,X-481481-481493-AGGA,X-481540-481552-AGGA,X-481552-481564-GAGG,X-481561-481577-AGGA,X-481590-481602-GAGG,X-481607-481619-GAGG,X-481616-481632-AGGA,X-481645-481657-GAGG,X-481662-481674-GAGG,X-481671-481687-AGGA,X-481692-481747-AGGAAGGAGAGGGAGGA,X-481705-481717-AGGA,X-481722-481734-AGGA,X-481767-481779-AGGA,X-481771-481832-AGGAAGGAGAGGGAGGG,X-481779-481791-GAGG,X-481796-481808-GAGG,X-481813-481825-GAGG,X-481835-481847-AGGA,X-481852-481864-AGGA,X-481909-481921-AGGA,X-481921-481933-GAGG,X-481930-481946-AGGA,X-481972-481984-GAGG,X-481990-482002-AGGA,X-482007-482019-AGGA,X-482024-482036-AGGA,X-482048-482060-AGGA,X-482060-482072-GAGG,X-482069-482081-AGGA,X-482103-482115-GAAG;MOTIFS=AGGA,AGGAAGGAGAGGGAGGA,A,GGAA,AG,GGAG,GAGG,GAAG,AGGAAGGAGAGGGAGGG;STRUC=<VC261676>	NA	No	0.14	No	NA,NA	NA	NA
chrX:481580	589338	INS	2275	0.8223	0.6941	2	NA	NA	NA	NA	NA	NA	NA	NA	NA	No	ID=X-481335-481345-A,X-481356-481369-AG,X-481370-481387-GGAG,X-481384-481396-AGGA,X-481396-481410-GAGG,X-481407-481423-GGAA,X-481424-481438-GAAG,X-481481-481493-AGGA,X-481540-481552-AGGA,X-481552-481564-GAGG,X-481561-481577-AGGA,X-481590-481602-GAGG,X-481607-481619-GAGG,X-481616-481632-AGGA,X-481645-481657-GAGG,X-481662-481674-GAGG,X-481671-481687-AGGA,X-481692-481747-AGGAAGGAGAGGGAGGA,X-481705-481717-AGGA,X-481722-481734-AGGA,X-481767-481779-AGGA,X-481771-481832-AGGAAGGAGAGGGAGGG,X-481779-481791-GAGG,X-481796-481808-GAGG,X-481813-481825-GAGG,X-481835-481847-AGGA,X-481852-481864-AGGA,X-481909-481921-AGGA,X-481921-481933-GAGG,X-481930-481946-AGGA,X-481972-481984-GAGG,X-481990-482002-AGGA,X-482007-482019-AGGA,X-482024-482036-AGGA,X-482048-482060-AGGA,X-482060-482072-GAGG,X-482069-482081-AGGA,X-482103-482115-GAAG;MOTIFS=AGGA,AGGAAGGAGAGGGAGGA,A,GGAA,AG,GGAG,GAGG,GAAG,AGGAAGGAGAGGGAGGG;STRUC=<VC261676>	NA	No	0.14	No	NA,NA	NA	NA
chrX:481580	589340	INS	354	0.8372	0.597	27	NA	NA	NA	NA	NA	NA	NA	NA	NA	No	ID=X-481335-481345-A,X-481356-481369-AG,X-481370-481387-GGAG,X-481384-481396-AGGA,X-481396-481410-GAGG,X-481407-481423-GGAA,X-481424-481438-GAAG,X-481481-481493-AGGA,X-481540-481552-AGGA,X-481552-481564-GAGG,X-481561-481577-AGGA,X-481590-481602-GAGG,X-481607-481619-GAGG,X-481616-481632-AGGA,X-481645-481657-GAGG,X-481662-481674-GAGG,X-481671-481687-AGGA,X-481692-481747-AGGAAGGAGAGGGAGGA,X-481705-481717-AGGA,X-481722-481734-AGGA,X-481767-481779-AGGA,X-481771-481832-AGGAAGGAGAGGGAGGG,X-481779-481791-GAGG,X-481796-481808-GAGG,X-481813-481825-GAGG,X-481835-481847-AGGA,X-481852-481864-AGGA,X-481909-481921-AGGA,X-481921-481933-GAGG,X-481930-481946-AGGA,X-481972-481984-GAGG,X-481990-482002-AGGA,X-482007-482019-AGGA,X-482024-482036-AGGA,X-482048-482060-AGGA,X-482060-482072-GAGG,X-482069-482081-AGGA,X-482103-482115-GAAG;MOTIFS=AGGA,AGGAAGGAGAGGGAGGA,A,GGAA,AG,GGAG,GAGG,GAAG,AGGAAGGAGAGGGAGGG;STRUC=<VC261676>	NA	No	0.14	No	NA,NA	NA	NA
chrX:481581	589341	INS	465	0.8401	0.5965	23	NA	NA	NA	NA	NA	NA	NA	NA	NA	No	ID=X-481335-481345-A,X-481356-481369-AG,X-481370-481387-GGAG,X-481384-481396-AGGA,X-481396-481410-GAGG,X-481407-481423-GGAA,X-481424-481438-GAAG,X-481481-481493-AGGA,X-481540-481552-AGGA,X-481552-481564-GAGG,X-481561-481577-AGGA,X-481590-481602-GAGG,X-481607-481619-GAGG,X-481616-481632-AGGA,X-481645-481657-GAGG,X-481662-481674-GAGG,X-481671-481687-AGGA,X-481692-481747-AGGAAGGAGAGGGAGGA,X-481705-481717-AGGA,X-481722-481734-AGGA,X-481767-481779-AGGA,X-481771-481832-AGGAAGGAGAGGGAGGG,X-481779-481791-GAGG,X-481796-481808-GAGG,X-481813-481825-GAGG,X-481835-481847-AGGA,X-481852-481864-AGGA,X-481909-481921-AGGA,X-481921-481933-GAGG,X-481930-481946-AGGA,X-481972-481984-GAGG,X-481990-482002-AGGA,X-482007-482019-AGGA,X-482024-482036-AGGA,X-482048-482060-AGGA,X-482060-482072-GAGG,X-482069-482081-AGGA,X-482103-482115-GAAG;MOTIFS=AGGA,AGGAAGGAGAGGGAGGA,A,GGAA,AG,GGAG,GAGG,GAAG,AGGAAGGAGAGGGAGGG;STRUC=<VC261676>	NA	No	0.14	No	NA,NA	NA	NA
chrX:481583	589343	INS	780	0.8176	0.656	18	NA	NA	NA	NA	NA	NA	NA	NA	NA	No	ID=X-481335-481345-A,X-481356-481369-AG,X-481370-481387-GGAG,X-481384-481396-AGGA,X-481396-481410-GAGG,X-481407-481423-GGAA,X-481424-481438-GAAG,X-481481-481493-AGGA,X-481540-481552-AGGA,X-481552-481564-GAGG,X-481561-481577-AGGA,X-481590-481602-GAGG,X-481607-481619-GAGG,X-481616-481632-AGGA,X-481645-481657-GAGG,X-481662-481674-GAGG,X-481671-481687-AGGA,X-481692-481747-AGGAAGGAGAGGGAGGA,X-481705-481717-AGGA,X-481722-481734-AGGA,X-481767-481779-AGGA,X-481771-481832-AGGAAGGAGAGGGAGGG,X-481779-481791-GAGG,X-481796-481808-GAGG,X-481813-481825-GAGG,X-481835-481847-AGGA,X-481852-481864-AGGA,X-481909-481921-AGGA,X-481921-481933-GAGG,X-481930-481946-AGGA,X-481972-481984-GAGG,X-481990-482002-AGGA,X-482007-482019-AGGA,X-482024-482036-AGGA,X-482048-482060-AGGA,X-482060-482072-GAGG,X-482069-482081-AGGA,X-482103-482115-GAAG;MOTIFS=AGGA,AGGAAGGAGAGGGAGGA,A,GGAA,AG,GGAG,GAGG,GAAG,AGGAAGGAGAGGGAGGG;STRUC=<VC261676>	NA	No	0.14	No	NA,NA	NA	NA
chrX:481587	589344	INS	59	0.8574	0.568	2	NA	NA	NA	NA	NA	NA	NA	NA	NA	No	ID=X-481335-481345-A,X-481356-481369-AG,X-481370-481387-GGAG,X-481384-481396-AGGA,X-481396-481410-GAGG,X-481407-481423-GGAA,X-481424-481438-GAAG,X-481481-481493-AGGA,X-481540-481552-AGGA,X-481552-481564-GAGG,X-481561-481577-AGGA,X-481590-481602-GAGG,X-481607-481619-GAGG,X-481616-481632-AGGA,X-481645-481657-GAGG,X-481662-481674-GAGG,X-481671-481687-AGGA,X-481692-481747-AGGAAGGAGAGGGAGGA,X-481705-481717-AGGA,X-481722-481734-AGGA,X-481767-481779-AGGA,X-481771-481832-AGGAAGGAGAGGGAGGG,X-481779-481791-GAGG,X-481796-481808-GAGG,X-481813-481825-GAGG,X-481835-481847-AGGA,X-481852-481864-AGGA,X-481909-481921-AGGA,X-481921-481933-GAGG,X-481930-481946-AGGA,X-481972-481984-GAGG,X-481990-482002-AGGA,X-482007-482019-AGGA,X-482024-482036-AGGA,X-482048-482060-AGGA,X-482060-482072-GAGG,X-482069-482081-AGGA,X-482103-482115-GAAG;MOTIFS=AGGA,AGGAAGGAGAGGGAGGA,A,GGAA,AG,GGAG,GAGG,GAAG,AGGAAGGAGAGGGAGGG;STRUC=<VC261676>	NA	No	0.14	No	NA,NA	NA	NA
chrX:481590	589345	INS	437	0.8151	0.6772	6	NA	NA	NA	NA	NA	NA	NA	NA	NA	No	ID=X-481335-481345-A,X-481356-481369-AG,X-481370-481387-GGAG,X-481384-481396-AGGA,X-481396-481410-GAGG,X-481407-481423-GGAA,X-481424-481438-GAAG,X-481481-481493-AGGA,X-481540-481552-AGGA,X-481552-481564-GAGG,X-481561-481577-AGGA,X-481590-481602-GAGG,X-481607-481619-GAGG,X-481616-481632-AGGA,X-481645-481657-GAGG,X-481662-481674-GAGG,X-481671-481687-AGGA,X-481692-481747-AGGAAGGAGAGGGAGGA,X-481705-481717-AGGA,X-481722-481734-AGGA,X-481767-481779-AGGA,X-481771-481832-AGGAAGGAGAGGGAGGG,X-481779-481791-GAGG,X-481796-481808-GAGG,X-481813-481825-GAGG,X-481835-481847-AGGA,X-481852-481864-AGGA,X-481909-481921-AGGA,X-481921-481933-GAGG,X-481930-481946-AGGA,X-481972-481984-GAGG,X-481990-482002-AGGA,X-482007-482019-AGGA,X-482024-482036-AGGA,X-482048-482060-AGGA,X-482060-482072-GAGG,X-482069-482081-AGGA,X-482103-482115-GAAG;MOTIFS=AGGA,AGGAAGGAGAGGGAGGA,A,GGAA,AG,GGAG,GAGG,GAAG,AGGAAGGAGAGGGAGGG;STRUC=<VC261676>	NA	No	0.14	No	NA,NA	NA	NA
chrX:481608	589346	DEL	98	0.859	0.5439	11	NA	NA	NA	NA	NA	NA	NA	NA	NA	No	ID=X-481335-481345-A,X-481356-481369-AG,X-481370-481387-GGAG,X-481384-481396-AGGA,X-481396-481410-GAGG,X-481407-481423-GGAA,X-481424-481438-GAAG,X-481481-481493-AGGA,X-481540-481552-AGGA,X-481552-481564-GAGG,X-481561-481577-AGGA,X-481590-481602-GAGG,X-481607-481619-GAGG,X-481616-481632-AGGA,X-481645-481657-GAGG,X-481662-481674-GAGG,X-481671-481687-AGGA,X-481692-481747-AGGAAGGAGAGGGAGGA,X-481705-481717-AGGA,X-481722-481734-AGGA,X-481767-481779-AGGA,X-481771-481832-AGGAAGGAGAGGGAGGG,X-481779-481791-GAGG,X-481796-481808-GAGG,X-481813-481825-GAGG,X-481835-481847-AGGA,X-481852-481864-AGGA,X-481909-481921-AGGA,X-481921-481933-GAGG,X-481930-481946-AGGA,X-481972-481984-GAGG,X-481990-482002-AGGA,X-482007-482019-AGGA,X-482024-482036-AGGA,X-482048-482060-AGGA,X-482060-482072-GAGG,X-482069-482081-AGGA,X-482103-482115-GAAG;MOTIFS=AGGA,AGGAAGGAGAGGGAGGA,A,GGAA,AG,GGAG,GAGG,GAAG,AGGAAGGAGAGGGAGGG;STRUC=<VC261676>	NA	No	0.078	No	NA,NA	NA	NA
chrX:481611	589347	INS	4653	0.9027	0.3519	10	NA	NA	NA	NA	NA	NA	NA	NA	NA	No	ID=X-481335-481345-A,X-481356-481369-AG,X-481370-481387-GGAG,X-481384-481396-AGGA,X-481396-481410-GAGG,X-481407-481423-GGAA,X-481424-481438-GAAG,X-481481-481493-AGGA,X-481540-481552-AGGA,X-481552-481564-GAGG,X-481561-481577-AGGA,X-481590-481602-GAGG,X-481607-481619-GAGG,X-481616-481632-AGGA,X-481645-481657-GAGG,X-481662-481674-GAGG,X-481671-481687-AGGA,X-481692-481747-AGGAAGGAGAGGGAGGA,X-481705-481717-AGGA,X-481722-481734-AGGA,X-481767-481779-AGGA,X-481771-481832-AGGAAGGAGAGGGAGGG,X-481779-481791-GAGG,X-481796-481808-GAGG,X-481813-481825-GAGG,X-481835-481847-AGGA,X-481852-481864-AGGA,X-481909-481921-AGGA,X-481921-481933-GAGG,X-481930-481946-AGGA,X-481972-481984-GAGG,X-481990-482002-AGGA,X-482007-482019-AGGA,X-482024-482036-AGGA,X-482048-482060-AGGA,X-482060-482072-GAGG,X-482069-482081-AGGA,X-482103-482115-GAAG;MOTIFS=AGGA,AGGAAGGAGAGGGAGGA,A,GGAA,AG,GGAG,GAGG,GAAG,AGGAAGGAGAGGGAGGG;STRUC=<VC261676>	NA	No	0.14	No	NA,NA	NA	NA
chrX:481611	589348	INS	2083	0.8357	0.5981	5	NA	NA	NA	NA	NA	NA	NA	NA	NA	No	ID=X-481335-481345-A,X-481356-481369-AG,X-481370-481387-GGAG,X-481384-481396-AGGA,X-481396-481410-GAGG,X-481407-481423-GGAA,X-481424-481438-GAAG,X-481481-481493-AGGA,X-481540-481552-AGGA,X-481552-481564-GAGG,X-481561-481577-AGGA,X-481590-481602-GAGG,X-481607-481619-GAGG,X-481616-481632-AGGA,X-481645-481657-GAGG,X-481662-481674-GAGG,X-481671-481687-AGGA,X-481692-481747-AGGAAGGAGAGGGAGGA,X-481705-481717-AGGA,X-481722-481734-AGGA,X-481767-481779-AGGA,X-481771-481832-AGGAAGGAGAGGGAGGG,X-481779-481791-GAGG,X-481796-481808-GAGG,X-481813-481825-GAGG,X-481835-481847-AGGA,X-481852-481864-AGGA,X-481909-481921-AGGA,X-481921-481933-GAGG,X-481930-481946-AGGA,X-481972-481984-GAGG,X-481990-482002-AGGA,X-482007-482019-AGGA,X-482024-482036-AGGA,X-482048-482060-AGGA,X-482060-482072-GAGG,X-482069-482081-AGGA,X-482103-482115-GAAG;MOTIFS=AGGA,AGGAAGGAGAGGGAGGA,A,GGAA,AG,GGAG,GAGG,GAAG,AGGAAGGAGAGGGAGGG;STRUC=<VC261676>	NA	No	0.14	No	NA,NA	NA	NA
chrX:481619	589349	DEL	56	0.915	0.3954	45	NA	NA	NA	NA	NA	NA	NA	NA	NA	No	ID=X-481335-481345-A,X-481356-481369-AG,X-481370-481387-GGAG,X-481384-481396-AGGA,X-481396-481410-GAGG,X-481407-481423-GGAA,X-481424-481438-GAAG,X-481481-481493-AGGA,X-481540-481552-AGGA,X-481552-481564-GAGG,X-481561-481577-AGGA,X-481590-481602-GAGG,X-481607-481619-GAGG,X-481616-481632-AGGA,X-481645-481657-GAGG,X-481662-481674-GAGG,X-481671-481687-AGGA,X-481692-481747-AGGAAGGAGAGGGAGGA,X-481705-481717-AGGA,X-481722-481734-AGGA,X-481767-481779-AGGA,X-481771-481832-AGGAAGGAGAGGGAGGG,X-481779-481791-GAGG,X-481796-481808-GAGG,X-481813-481825-GAGG,X-481835-481847-AGGA,X-481852-481864-AGGA,X-481909-481921-AGGA,X-481921-481933-GAGG,X-481930-481946-AGGA,X-481972-481984-GAGG,X-481990-482002-AGGA,X-482007-482019-AGGA,X-482024-482036-AGGA,X-482048-482060-AGGA,X-482060-482072-GAGG,X-482069-482081-AGGA,X-482103-482115-GAAG;MOTIFS=AGGA,AGGAAGGAGAGGGAGGA,A,GGAA,AG,GGAG,GAGG,GAAG,AGGAAGGAGAGGGAGGG;STRUC=<VC261676>	NA	No	0.068	No	NA,NA	NA	NA
chrX:481620	589350	INS	228	0.9034	0.373	3	NA	NA	NA	NA	NA	NA	NA	NA	NA	No	ID=X-481335-481345-A,X-481356-481369-AG,X-481370-481387-GGAG,X-481384-481396-AGGA,X-481396-481410-GAGG,X-481407-481423-GGAA,X-481424-481438-GAAG,X-481481-481493-AGGA,X-481540-481552-AGGA,X-481552-481564-GAGG,X-481561-481577-AGGA,X-481590-481602-GAGG,X-481607-481619-GAGG,X-481616-481632-AGGA,X-481645-481657-GAGG,X-481662-481674-GAGG,X-481671-481687-AGGA,X-481692-481747-AGGAAGGAGAGGGAGGA,X-481705-481717-AGGA,X-481722-481734-AGGA,X-481767-481779-AGGA,X-481771-481832-AGGAAGGAGAGGGAGGG,X-481779-481791-GAGG,X-481796-481808-GAGG,X-481813-481825-GAGG,X-481835-481847-AGGA,X-481852-481864-AGGA,X-481909-481921-AGGA,X-481921-481933-GAGG,X-481930-481946-AGGA,X-481972-481984-GAGG,X-481990-482002-AGGA,X-482007-482019-AGGA,X-482024-482036-AGGA,X-482048-482060-AGGA,X-482060-482072-GAGG,X-482069-482081-AGGA,X-482103-482115-GAAG;MOTIFS=AGGA,AGGAAGGAGAGGGAGGA,A,GGAA,AG,GGAG,GAGG,GAAG,AGGAAGGAGAGGGAGGG;STRUC=<VC261676>	NA	No	0.14	No	NA,NA	NA	NA
chrX:481620	589351	INS	3233	0.8349	0.6049	2	NA	NA	NA	NA	NA	NA	NA	NA	NA	No	ID=X-481335-481345-A,X-481356-481369-AG,X-481370-481387-GGAG,X-481384-481396-AGGA,X-481396-481410-GAGG,X-481407-481423-GGAA,X-481424-481438-GAAG,X-481481-481493-AGGA,X-481540-481552-AGGA,X-481552-481564-GAGG,X-481561-481577-AGGA,X-481590-481602-GAGG,X-481607-481619-GAGG,X-481616-481632-AGGA,X-481645-481657-GAGG,X-481662-481674-GAGG,X-481671-481687-AGGA,X-481692-481747-AGGAAGGAGAGGGAGGA,X-481705-481717-AGGA,X-481722-481734-AGGA,X-481767-481779-AGGA,X-481771-481832-AGGAAGGAGAGGGAGGG,X-481779-481791-GAGG,X-481796-481808-GAGG,X-481813-481825-GAGG,X-481835-481847-AGGA,X-481852-481864-AGGA,X-481909-481921-AGGA,X-481921-481933-GAGG,X-481930-481946-AGGA,X-481972-481984-GAGG,X-481990-482002-AGGA,X-482007-482019-AGGA,X-482024-482036-AGGA,X-482048-482060-AGGA,X-482060-482072-GAGG,X-482069-482081-AGGA,X-482103-482115-GAAG;MOTIFS=AGGA,AGGAAGGAGAGGGAGGA,A,GGAA,AG,GGAG,GAGG,GAAG,AGGAAGGAGAGGGAGGG;STRUC=<VC261676>	NA	No	0.14	No	NA,NA	NA	NA
chrX:481624	589352	DEL	130	0.8172	0.6716	13	NA	NA	NA	NA	NA	NA	NA	NA	NA	No	ID=X-481335-481345-A,X-481356-481369-AG,X-481370-481387-GGAG,X-481384-481396-AGGA,X-481396-481410-GAGG,X-481407-481423-GGAA,X-481424-481438-GAAG,X-481481-481493-AGGA,X-481540-481552-AGGA,X-481552-481564-GAGG,X-481561-481577-AGGA,X-481590-481602-GAGG,X-481607-481619-GAGG,X-481616-481632-AGGA,X-481645-481657-GAGG,X-481662-481674-GAGG,X-481671-481687-AGGA,X-481692-481747-AGGAAGGAGAGGGAGGA,X-481705-481717-AGGA,X-481722-481734-AGGA,X-481767-481779-AGGA,X-481771-481832-AGGAAGGAGAGGGAGGG,X-481779-481791-GAGG,X-481796-481808-GAGG,X-481813-481825-GAGG,X-481835-481847-AGGA,X-481852-481864-AGGA,X-481909-481921-AGGA,X-481921-481933-GAGG,X-481930-481946-AGGA,X-481972-481984-GAGG,X-481990-482002-AGGA,X-482007-482019-AGGA,X-482024-482036-AGGA,X-482048-482060-AGGA,X-482060-482072-GAGG,X-482069-482081-AGGA,X-482103-482115-GAAG;MOTIFS=AGGA,AGGAAGGAGAGGGAGGA,A,GGAA,AG,GGAG,GAGG,GAAG,AGGAAGGAGAGGGAGGG;STRUC=<VC261676>	NA	No	0.065	No	NA,NA	NA	NA
chrX:481629	589353	INS	3545	0.9041	0.3573	24	NA	NA	NA	NA	NA	NA	NA	NA	NA	No	ID=X-481335-481345-A,X-481356-481369-AG,X-481370-481387-GGAG,X-481384-481396-AGGA,X-481396-481410-GAGG,X-481407-481423-GGAA,X-481424-481438-GAAG,X-481481-481493-AGGA,X-481540-481552-AGGA,X-481552-481564-GAGG,X-481561-481577-AGGA,X-481590-481602-GAGG,X-481607-481619-GAGG,X-481616-481632-AGGA,X-481645-481657-GAGG,X-481662-481674-GAGG,X-481671-481687-AGGA,X-481692-481747-AGGAAGGAGAGGGAGGA,X-481705-481717-AGGA,X-481722-481734-AGGA,X-481767-481779-AGGA,X-481771-481832-AGGAAGGAGAGGGAGGG,X-481779-481791-GAGG,X-481796-481808-GAGG,X-481813-481825-GAGG,X-481835-481847-AGGA,X-481852-481864-AGGA,X-481909-481921-AGGA,X-481921-481933-GAGG,X-481930-481946-AGGA,X-481972-481984-GAGG,X-481990-482002-AGGA,X-482007-482019-AGGA,X-482024-482036-AGGA,X-482048-482060-AGGA,X-482060-482072-GAGG,X-482069-482081-AGGA,X-482103-482115-GAAG;MOTIFS=AGGA,AGGAAGGAGAGGGAGGA,A,GGAA,AG,GGAG,GAGG,GAAG,AGGAAGGAGAGGGAGGG;STRUC=<VC261676>	NA	No	0.14	No	NA,NA	NA	NA
chrX:481632	589354	INS	5385	0.8655	0.4948	4	NA	NA	NA	NA	NA	NA	NA	NA	NA	No	ID=X-481335-481345-A,X-481356-481369-AG,X-481370-481387-GGAG,X-481384-481396-AGGA,X-481396-481410-GAGG,X-481407-481423-GGAA,X-481424-481438-GAAG,X-481481-481493-AGGA,X-481540-481552-AGGA,X-481552-481564-GAGG,X-481561-481577-AGGA,X-481590-481602-GAGG,X-481607-481619-GAGG,X-481616-481632-AGGA,X-481645-481657-GAGG,X-481662-481674-GAGG,X-481671-481687-AGGA,X-481692-481747-AGGAAGGAGAGGGAGGA,X-481705-481717-AGGA,X-481722-481734-AGGA,X-481767-481779-AGGA,X-481771-481832-AGGAAGGAGAGGGAGGG,X-481779-481791-GAGG,X-481796-481808-GAGG,X-481813-481825-GAGG,X-481835-481847-AGGA,X-481852-481864-AGGA,X-481909-481921-AGGA,X-481921-481933-GAGG,X-481930-481946-AGGA,X-481972-481984-GAGG,X-481990-482002-AGGA,X-482007-482019-AGGA,X-482024-482036-AGGA,X-482048-482060-AGGA,X-482060-482072-GAGG,X-482069-482081-AGGA,X-482103-482115-GAAG;MOTIFS=AGGA,AGGAAGGAGAGGGAGGA,A,GGAA,AG,GGAG,GAGG,GAAG,AGGAAGGAGAGGGAGGG;STRUC=<VC261676>	NA	No	0.14	No	NA,NA	NA	NA
chrX:481649	589356	INS	88	0.8386	0.6071	1	NA	NA	NA	NA	NA	NA	NA	NA	NA	No	ID=X-481335-481345-A,X-481356-481369-AG,X-481370-481387-GGAG,X-481384-481396-AGGA,X-481396-481410-GAGG,X-481407-481423-GGAA,X-481424-481438-GAAG,X-481481-481493-AGGA,X-481540-481552-AGGA,X-481552-481564-GAGG,X-481561-481577-AGGA,X-481590-481602-GAGG,X-481607-481619-GAGG,X-481616-481632-AGGA,X-481645-481657-GAGG,X-481662-481674-GAGG,X-481671-481687-AGGA,X-481692-481747-AGGAAGGAGAGGGAGGA,X-481705-481717-AGGA,X-481722-481734-AGGA,X-481767-481779-AGGA,X-481771-481832-AGGAAGGAGAGGGAGGG,X-481779-481791-GAGG,X-481796-481808-GAGG,X-481813-481825-GAGG,X-481835-481847-AGGA,X-481852-481864-AGGA,X-481909-481921-AGGA,X-481921-481933-GAGG,X-481930-481946-AGGA,X-481972-481984-GAGG,X-481990-482002-AGGA,X-482007-482019-AGGA,X-482024-482036-AGGA,X-482048-482060-AGGA,X-482060-482072-GAGG,X-482069-482081-AGGA,X-482103-482115-GAAG;MOTIFS=AGGA,AGGAAGGAGAGGGAGGA,A,GGAA,AG,GGAG,GAGG,GAAG,AGGAAGGAGAGGGAGGG;STRUC=<VC261676>	NA	No	0.14	No	NA,NA	NA	NA
chrX:481665	589358	INS	51	0.846	0.5686	13	NA	NA	NA	NA	NA	NA	NA	NA	NA	No	ID=X-481335-481345-A,X-481356-481369-AG,X-481370-481387-GGAG,X-481384-481396-AGGA,X-481396-481410-GAGG,X-481407-481423-GGAA,X-481424-481438-GAAG,X-481481-481493-AGGA,X-481540-481552-AGGA,X-481552-481564-GAGG,X-481561-481577-AGGA,X-481590-481602-GAGG,X-481607-481619-GAGG,X-481616-481632-AGGA,X-481645-481657-GAGG,X-481662-481674-GAGG,X-481671-481687-AGGA,X-481692-481747-AGGAAGGAGAGGGAGGA,X-481705-481717-AGGA,X-481722-481734-AGGA,X-481767-481779-AGGA,X-481771-481832-AGGAAGGAGAGGGAGGG,X-481779-481791-GAGG,X-481796-481808-GAGG,X-481813-481825-GAGG,X-481835-481847-AGGA,X-481852-481864-AGGA,X-481909-481921-AGGA,X-481921-481933-GAGG,X-481930-481946-AGGA,X-481972-481984-GAGG,X-481990-482002-AGGA,X-482007-482019-AGGA,X-482024-482036-AGGA,X-482048-482060-AGGA,X-482060-482072-GAGG,X-482069-482081-AGGA,X-482103-482115-GAAG;MOTIFS=AGGA,AGGAAGGAGAGGGAGGA,A,GGAA,AG,GGAG,GAGG,GAAG,AGGAAGGAGAGGGAGGG;STRUC=<VC261676>	NA	No	0.09	No	NA,NA	NA	NA
chrX:481687	589360	INS	74	0.9107	0.3677	3	NA	NA	NA	NA	NA	NA	NA	NA	NA	No	ID=X-481335-481345-A,X-481356-481369-AG,X-481370-481387-GGAG,X-481384-481396-AGGA,X-481396-481410-GAGG,X-481407-481423-GGAA,X-481424-481438-GAAG,X-481481-481493-AGGA,X-481540-481552-AGGA,X-481552-481564-GAGG,X-481561-481577-AGGA,X-481590-481602-GAGG,X-481607-481619-GAGG,X-481616-481632-AGGA,X-481645-481657-GAGG,X-481662-481674-GAGG,X-481671-481687-AGGA,X-481692-481747-AGGAAGGAGAGGGAGGA,X-481705-481717-AGGA,X-481722-481734-AGGA,X-481767-481779-AGGA,X-481771-481832-AGGAAGGAGAGGGAGGG,X-481779-481791-GAGG,X-481796-481808-GAGG,X-481813-481825-GAGG,X-481835-481847-AGGA,X-481852-481864-AGGA,X-481909-481921-AGGA,X-481921-481933-GAGG,X-481930-481946-AGGA,X-481972-481984-GAGG,X-481990-482002-AGGA,X-482007-482019-AGGA,X-482024-482036-AGGA,X-482048-482060-AGGA,X-482060-482072-GAGG,X-482069-482081-AGGA,X-482103-482115-GAAG;MOTIFS=AGGA,AGGAAGGAGAGGGAGGA,A,GGAA,AG,GGAG,GAGG,GAAG,AGGAAGGAGAGGGAGGG;STRUC=<VC261676>	NA	No	0.09	No	NA,NA	NA	NA
chrX:481689	589361	INS	4349	0.8955	0.4094	20	NA	NA	NA	NA	NA	NA	NA	NA	NA	No	ID=X-481335-481345-A,X-481356-481369-AG,X-481370-481387-GGAG,X-481384-481396-AGGA,X-481396-481410-GAGG,X-481407-481423-GGAA,X-481424-481438-GAAG,X-481481-481493-AGGA,X-481540-481552-AGGA,X-481552-481564-GAGG,X-481561-481577-AGGA,X-481590-481602-GAGG,X-481607-481619-GAGG,X-481616-481632-AGGA,X-481645-481657-GAGG,X-481662-481674-GAGG,X-481671-481687-AGGA,X-481692-481747-AGGAAGGAGAGGGAGGA,X-481705-481717-AGGA,X-481722-481734-AGGA,X-481767-481779-AGGA,X-481771-481832-AGGAAGGAGAGGGAGGG,X-481779-481791-GAGG,X-481796-481808-GAGG,X-481813-481825-GAGG,X-481835-481847-AGGA,X-481852-481864-AGGA,X-481909-481921-AGGA,X-481921-481933-GAGG,X-481930-481946-AGGA,X-481972-481984-GAGG,X-481990-482002-AGGA,X-482007-482019-AGGA,X-482024-482036-AGGA,X-482048-482060-AGGA,X-482060-482072-GAGG,X-482069-482081-AGGA,X-482103-482115-GAAG;MOTIFS=AGGA,AGGAAGGAGAGGGAGGA,A,GGAA,AG,GGAG,GAGG,GAAG,AGGAAGGAGAGGGAGGG;STRUC=<VC261676>	NA	No	0.09	No	NA,NA	NA	NA
chrX:481692	589364	INS	1232	0.8112	0.6642	4	NA	NA	NA	NA	NA	NA	NA	NA	NA	No	ID=X-481335-481345-A,X-481356-481369-AG,X-481370-481387-GGAG,X-481384-481396-AGGA,X-481396-481410-GAGG,X-481407-481423-GGAA,X-481424-481438-GAAG,X-481481-481493-AGGA,X-481540-481552-AGGA,X-481552-481564-GAGG,X-481561-481577-AGGA,X-481590-481602-GAGG,X-481607-481619-GAGG,X-481616-481632-AGGA,X-481645-481657-GAGG,X-481662-481674-GAGG,X-481671-481687-AGGA,X-481692-481747-AGGAAGGAGAGGGAGGA,X-481705-481717-AGGA,X-481722-481734-AGGA,X-481767-481779-AGGA,X-481771-481832-AGGAAGGAGAGGGAGGG,X-481779-481791-GAGG,X-481796-481808-GAGG,X-481813-481825-GAGG,X-481835-481847-AGGA,X-481852-481864-AGGA,X-481909-481921-AGGA,X-481921-481933-GAGG,X-481930-481946-AGGA,X-481972-481984-GAGG,X-481990-482002-AGGA,X-482007-482019-AGGA,X-482024-482036-AGGA,X-482048-482060-AGGA,X-482060-482072-GAGG,X-482069-482081-AGGA,X-482103-482115-GAAG;MOTIFS=AGGA,AGGAAGGAGAGGGAGGA,A,GGAA,AG,GGAG,GAGG,GAAG,AGGAAGGAGAGGGAGGG;STRUC=<VC261676>	NA	No	0.09	No	NA,NA	NA	NA
chrX:481700	589365	INS	83	0.8089	0.6911	7	NA	NA	NA	NA	NA	NA	NA	NA	NA	No	ID=X-481335-481345-A,X-481356-481369-AG,X-481370-481387-GGAG,X-481384-481396-AGGA,X-481396-481410-GAGG,X-481407-481423-GGAA,X-481424-481438-GAAG,X-481481-481493-AGGA,X-481540-481552-AGGA,X-481552-481564-GAGG,X-481561-481577-AGGA,X-481590-481602-GAGG,X-481607-481619-GAGG,X-481616-481632-AGGA,X-481645-481657-GAGG,X-481662-481674-GAGG,X-481671-481687-AGGA,X-481692-481747-AGGAAGGAGAGGGAGGA,X-481705-481717-AGGA,X-481722-481734-AGGA,X-481767-481779-AGGA,X-481771-481832-AGGAAGGAGAGGGAGGG,X-481779-481791-GAGG,X-481796-481808-GAGG,X-481813-481825-GAGG,X-481835-481847-AGGA,X-481852-481864-AGGA,X-481909-481921-AGGA,X-481921-481933-GAGG,X-481930-481946-AGGA,X-481972-481984-GAGG,X-481990-482002-AGGA,X-482007-482019-AGGA,X-482024-482036-AGGA,X-482048-482060-AGGA,X-482060-482072-GAGG,X-482069-482081-AGGA,X-482103-482115-GAAG;MOTIFS=AGGA,AGGAAGGAGAGGGAGGA,A,GGAA,AG,GGAG,GAGG,GAAG,AGGAAGGAGAGGGAGGG;STRUC=<VC261676>	NA	No	0.09	No	NA,NA	NA	NA
chrX:481700	589366	INS	6277	0.8024	0.6948	1	NA	NA	NA	NA	NA	NA	NA	NA	NA	No	ID=X-481335-481345-A,X-481356-481369-AG,X-481370-481387-GGAG,X-481384-481396-AGGA,X-481396-481410-GAGG,X-481407-481423-GGAA,X-481424-481438-GAAG,X-481481-481493-AGGA,X-481540-481552-AGGA,X-481552-481564-GAGG,X-481561-481577-AGGA,X-481590-481602-GAGG,X-481607-481619-GAGG,X-481616-481632-AGGA,X-481645-481657-GAGG,X-481662-481674-GAGG,X-481671-481687-AGGA,X-481692-481747-AGGAAGGAGAGGGAGGA,X-481705-481717-AGGA,X-481722-481734-AGGA,X-481767-481779-AGGA,X-481771-481832-AGGAAGGAGAGGGAGGG,X-481779-481791-GAGG,X-481796-481808-GAGG,X-481813-481825-GAGG,X-481835-481847-AGGA,X-481852-481864-AGGA,X-481909-481921-AGGA,X-481921-481933-GAGG,X-481930-481946-AGGA,X-481972-481984-GAGG,X-481990-482002-AGGA,X-482007-482019-AGGA,X-482024-482036-AGGA,X-482048-482060-AGGA,X-482060-482072-GAGG,X-482069-482081-AGGA,X-482103-482115-GAAG;MOTIFS=AGGA,AGGAAGGAGAGGGAGGA,A,GGAA,AG,GGAG,GAGG,GAAG,AGGAAGGAGAGGGAGGG;STRUC=<VC261676>	NA	No	0.09	No	NA,NA	NA	NA
chrX:481703	589367	INS	130	0.8245	0.6613	3	NA	NA	NA	NA	NA	NA	NA	NA	NA	No	ID=X-481335-481345-A,X-481356-481369-AG,X-481370-481387-GGAG,X-481384-481396-AGGA,X-481396-481410-GAGG,X-481407-481423-GGAA,X-481424-481438-GAAG,X-481481-481493-AGGA,X-481540-481552-AGGA,X-481552-481564-GAGG,X-481561-481577-AGGA,X-481590-481602-GAGG,X-481607-481619-GAGG,X-481616-481632-AGGA,X-481645-481657-GAGG,X-481662-481674-GAGG,X-481671-481687-AGGA,X-481692-481747-AGGAAGGAGAGGGAGGA,X-481705-481717-AGGA,X-481722-481734-AGGA,X-481767-481779-AGGA,X-481771-481832-AGGAAGGAGAGGGAGGG,X-481779-481791-GAGG,X-481796-481808-GAGG,X-481813-481825-GAGG,X-481835-481847-AGGA,X-481852-481864-AGGA,X-481909-481921-AGGA,X-481921-481933-GAGG,X-481930-481946-AGGA,X-481972-481984-GAGG,X-481990-482002-AGGA,X-482007-482019-AGGA,X-482024-482036-AGGA,X-482048-482060-AGGA,X-482060-482072-GAGG,X-482069-482081-AGGA,X-482103-482115-GAAG;MOTIFS=AGGA,AGGAAGGAGAGGGAGGA,A,GGAA,AG,GGAG,GAGG,GAAG,AGGAAGGAGAGGGAGGG;STRUC=<VC261676>	NA	No	0.09	No	NA,NA	NA	NA
chrX:481717	589368	INS	395	0.82	0.6325	1	NA	NA	NA	NA	NA	NA	NA	NA	NA	No	ID=X-481335-481345-A,X-481356-481369-AG,X-481370-481387-GGAG,X-481384-481396-AGGA,X-481396-481410-GAGG,X-481407-481423-GGAA,X-481424-481438-GAAG,X-481481-481493-AGGA,X-481540-481552-AGGA,X-481552-481564-GAGG,X-481561-481577-AGGA,X-481590-481602-GAGG,X-481607-481619-GAGG,X-481616-481632-AGGA,X-481645-481657-GAGG,X-481662-481674-GAGG,X-481671-481687-AGGA,X-481692-481747-AGGAAGGAGAGGGAGGA,X-481705-481717-AGGA,X-481722-481734-AGGA,X-481767-481779-AGGA,X-481771-481832-AGGAAGGAGAGGGAGGG,X-481779-481791-GAGG,X-481796-481808-GAGG,X-481813-481825-GAGG,X-481835-481847-AGGA,X-481852-481864-AGGA,X-481909-481921-AGGA,X-481921-481933-GAGG,X-481930-481946-AGGA,X-481972-481984-GAGG,X-481990-482002-AGGA,X-482007-482019-AGGA,X-482024-482036-AGGA,X-482048-482060-AGGA,X-482060-482072-GAGG,X-482069-482081-AGGA,X-482103-482115-GAAG;MOTIFS=AGGA,AGGAAGGAGAGGGAGGA,A,GGAA,AG,GGAG,GAGG,GAAG,AGGAAGGAGAGGGAGGG;STRUC=<VC261676>	NA	No	0.09	No	NA,NA	NA	NA
chrX:481739	589370	INS	316	0.8124	0.6717	12	NA	NA	NA	NA	NA	NA	NA	NA	NA	No	ID=X-481335-481345-A,X-481356-481369-AG,X-481370-481387-GGAG,X-481384-481396-AGGA,X-481396-481410-GAGG,X-481407-481423-GGAA,X-481424-481438-GAAG,X-481481-481493-AGGA,X-481540-481552-AGGA,X-481552-481564-GAGG,X-481561-481577-AGGA,X-481590-481602-GAGG,X-481607-481619-GAGG,X-481616-481632-AGGA,X-481645-481657-GAGG,X-481662-481674-GAGG,X-481671-481687-AGGA,X-481692-481747-AGGAAGGAGAGGGAGGA,X-481705-481717-AGGA,X-481722-481734-AGGA,X-481767-481779-AGGA,X-481771-481832-AGGAAGGAGAGGGAGGG,X-481779-481791-GAGG,X-481796-481808-GAGG,X-481813-481825-GAGG,X-481835-481847-AGGA,X-481852-481864-AGGA,X-481909-481921-AGGA,X-481921-481933-GAGG,X-481930-481946-AGGA,X-481972-481984-GAGG,X-481990-482002-AGGA,X-482007-482019-AGGA,X-482024-482036-AGGA,X-482048-482060-AGGA,X-482060-482072-GAGG,X-482069-482081-AGGA,X-482103-482115-GAAG;MOTIFS=AGGA,AGGAAGGAGAGGGAGGA,A,GGAA,AG,GGAG,GAGG,GAAG,AGGAAGGAGAGGGAGGG;STRUC=<VC261676>	NA	No	0.09	No	NA,NA	NA	NA
chrX:481739	589371	INS	323	0.8547	0.5571	61	NA	NA	NA	NA	NA	NA	NA	NA	NA	No	ID=X-481335-481345-A,X-481356-481369-AG,X-481370-481387-GGAG,X-481384-481396-AGGA,X-481396-481410-GAGG,X-481407-481423-GGAA,X-481424-481438-GAAG,X-481481-481493-AGGA,X-481540-481552-AGGA,X-481552-481564-GAGG,X-481561-481577-AGGA,X-481590-481602-GAGG,X-481607-481619-GAGG,X-481616-481632-AGGA,X-481645-481657-GAGG,X-481662-481674-GAGG,X-481671-481687-AGGA,X-481692-481747-AGGAAGGAGAGGGAGGA,X-481705-481717-AGGA,X-481722-481734-AGGA,X-481767-481779-AGGA,X-481771-481832-AGGAAGGAGAGGGAGGG,X-481779-481791-GAGG,X-481796-481808-GAGG,X-481813-481825-GAGG,X-481835-481847-AGGA,X-481852-481864-AGGA,X-481909-481921-AGGA,X-481921-481933-GAGG,X-481930-481946-AGGA,X-481972-481984-GAGG,X-481990-482002-AGGA,X-482007-482019-AGGA,X-482024-482036-AGGA,X-482048-482060-AGGA,X-482060-482072-GAGG,X-482069-482081-AGGA,X-482103-482115-GAAG;MOTIFS=AGGA,AGGAAGGAGAGGGAGGA,A,GGAA,AG,GGAG,GAGG,GAAG,AGGAAGGAGAGGGAGGG;STRUC=<VC261676>	NA	No	0.09	No	NA,NA	NA	NA
chrX:481739	589372	INS	305	0.8023	0.6917	7	NA	NA	NA	NA	NA	NA	NA	NA	NA	No	ID=X-481335-481345-A,X-481356-481369-AG,X-481370-481387-GGAG,X-481384-481396-AGGA,X-481396-481410-GAGG,X-481407-481423-GGAA,X-481424-481438-GAAG,X-481481-481493-AGGA,X-481540-481552-AGGA,X-481552-481564-GAGG,X-481561-481577-AGGA,X-481590-481602-GAGG,X-481607-481619-GAGG,X-481616-481632-AGGA,X-481645-481657-GAGG,X-481662-481674-GAGG,X-481671-481687-AGGA,X-481692-481747-AGGAAGGAGAGGGAGGA,X-481705-481717-AGGA,X-481722-481734-AGGA,X-481767-481779-AGGA,X-481771-481832-AGGAAGGAGAGGGAGGG,X-481779-481791-GAGG,X-481796-481808-GAGG,X-481813-481825-GAGG,X-481835-481847-AGGA,X-481852-481864-AGGA,X-481909-481921-AGGA,X-481921-481933-GAGG,X-481930-481946-AGGA,X-481972-481984-GAGG,X-481990-482002-AGGA,X-482007-482019-AGGA,X-482024-482036-AGGA,X-482048-482060-AGGA,X-482060-482072-GAGG,X-482069-482081-AGGA,X-482103-482115-GAAG;MOTIFS=AGGA,AGGAAGGAGAGGGAGGA,A,GGAA,AG,GGAG,GAGG,GAAG,AGGAAGGAGAGGGAGGG;STRUC=<VC261676>	NA	No	0.09	No	NA,NA	NA	NA
chrX:481749	589374	INS	2862	0.864	0.5163	8	NA	NA	NA	NA	NA	NA	NA	NA	NA	No	ID=X-481335-481345-A,X-481356-481369-AG,X-481370-481387-GGAG,X-481384-481396-AGGA,X-481396-481410-GAGG,X-481407-481423-GGAA,X-481424-481438-GAAG,X-481481-481493-AGGA,X-481540-481552-AGGA,X-481552-481564-GAGG,X-481561-481577-AGGA,X-481590-481602-GAGG,X-481607-481619-GAGG,X-481616-481632-AGGA,X-481645-481657-GAGG,X-481662-481674-GAGG,X-481671-481687-AGGA,X-481692-481747-AGGAAGGAGAGGGAGGA,X-481705-481717-AGGA,X-481722-481734-AGGA,X-481767-481779-AGGA,X-481771-481832-AGGAAGGAGAGGGAGGG,X-481779-481791-GAGG,X-481796-481808-GAGG,X-481813-481825-GAGG,X-481835-481847-AGGA,X-481852-481864-AGGA,X-481909-481921-AGGA,X-481921-481933-GAGG,X-481930-481946-AGGA,X-481972-481984-GAGG,X-481990-482002-AGGA,X-482007-482019-AGGA,X-482024-482036-AGGA,X-482048-482060-AGGA,X-482060-482072-GAGG,X-482069-482081-AGGA,X-482103-482115-GAAG;MOTIFS=AGGA,AGGAAGGAGAGGGAGGA,A,GGAA,AG,GGAG,GAGG,GAAG,AGGAAGGAGAGGGAGGG;STRUC=<VC261676>	NA	No	0.09	No	NA,NA	NA	NA
chrX:481754	589375	INS	164	0.8961	0.4189	4	NA	NA	NA	NA	NA	NA	NA	NA	NA	No	ID=X-481335-481345-A,X-481356-481369-AG,X-481370-481387-GGAG,X-481384-481396-AGGA,X-481396-481410-GAGG,X-481407-481423-GGAA,X-481424-481438-GAAG,X-481481-481493-AGGA,X-481540-481552-AGGA,X-481552-481564-GAGG,X-481561-481577-AGGA,X-481590-481602-GAGG,X-481607-481619-GAGG,X-481616-481632-AGGA,X-481645-481657-GAGG,X-481662-481674-GAGG,X-481671-481687-AGGA,X-481692-481747-AGGAAGGAGAGGGAGGA,X-481705-481717-AGGA,X-481722-481734-AGGA,X-481767-481779-AGGA,X-481771-481832-AGGAAGGAGAGGGAGGG,X-481779-481791-GAGG,X-481796-481808-GAGG,X-481813-481825-GAGG,X-481835-481847-AGGA,X-481852-481864-AGGA,X-481909-481921-AGGA,X-481921-481933-GAGG,X-481930-481946-AGGA,X-481972-481984-GAGG,X-481990-482002-AGGA,X-482007-482019-AGGA,X-482024-482036-AGGA,X-482048-482060-AGGA,X-482060-482072-GAGG,X-482069-482081-AGGA,X-482103-482115-GAAG;MOTIFS=AGGA,AGGAAGGAGAGGGAGGA,A,GGAA,AG,GGAG,GAGG,GAAG,AGGAAGGAGAGGGAGGG;STRUC=<VC261676>	NA	No	0.09	No	NA,NA	NA	NA
chrX:481775	589376	INS	162	0.8557	0.5649	11	NA	NA	NA	NA	NA	NA	NA	NA	NA	No	ID=X-481335-481345-A,X-481356-481369-AG,X-481370-481387-GGAG,X-481384-481396-AGGA,X-481396-481410-GAGG,X-481407-481423-GGAA,X-481424-481438-GAAG,X-481481-481493-AGGA,X-481540-481552-AGGA,X-481552-481564-GAGG,X-481561-481577-AGGA,X-481590-481602-GAGG,X-481607-481619-GAGG,X-481616-481632-AGGA,X-481645-481657-GAGG,X-481662-481674-GAGG,X-481671-481687-AGGA,X-481692-481747-AGGAAGGAGAGGGAGGA,X-481705-481717-AGGA,X-481722-481734-AGGA,X-481767-481779-AGGA,X-481771-481832-AGGAAGGAGAGGGAGGG,X-481779-481791-GAGG,X-481796-481808-GAGG,X-481813-481825-GAGG,X-481835-481847-AGGA,X-481852-481864-AGGA,X-481909-481921-AGGA,X-481921-481933-GAGG,X-481930-481946-AGGA,X-481972-481984-GAGG,X-481990-482002-AGGA,X-482007-482019-AGGA,X-482024-482036-AGGA,X-482048-482060-AGGA,X-482060-482072-GAGG,X-482069-482081-AGGA,X-482103-482115-GAAG;MOTIFS=AGGA,AGGAAGGAGAGGGAGGA,A,GGAA,AG,GGAG,GAGG,GAAG,AGGAAGGAGAGGGAGGG;STRUC=<VC261676>	NA	No	0.09	No	NA,NA	NA	NA
chrX:481796	589377	INS	61	0.9127	0.3349	2	NA	NA	NA	NA	NA	NA	NA	NA	NA	No	ID=X-481335-481345-A,X-481356-481369-AG,X-481370-481387-GGAG,X-481384-481396-AGGA,X-481396-481410-GAGG,X-481407-481423-GGAA,X-481424-481438-GAAG,X-481481-481493-AGGA,X-481540-481552-AGGA,X-481552-481564-GAGG,X-481561-481577-AGGA,X-481590-481602-GAGG,X-481607-481619-GAGG,X-481616-481632-AGGA,X-481645-481657-GAGG,X-481662-481674-GAGG,X-481671-481687-AGGA,X-481692-481747-AGGAAGGAGAGGGAGGA,X-481705-481717-AGGA,X-481722-481734-AGGA,X-481767-481779-AGGA,X-481771-481832-AGGAAGGAGAGGGAGGG,X-481779-481791-GAGG,X-481796-481808-GAGG,X-481813-481825-GAGG,X-481835-481847-AGGA,X-481852-481864-AGGA,X-481909-481921-AGGA,X-481921-481933-GAGG,X-481930-481946-AGGA,X-481972-481984-GAGG,X-481990-482002-AGGA,X-482007-482019-AGGA,X-482024-482036-AGGA,X-482048-482060-AGGA,X-482060-482072-GAGG,X-482069-482081-AGGA,X-482103-482115-GAAG;MOTIFS=AGGA,AGGAAGGAGAGGGAGGA,A,GGAA,AG,GGAG,GAGG,GAAG,AGGAAGGAGAGGGAGGG;STRUC=<VC261676>	NA	No	0.09	No	NA,NA	NA	NA
chrX:481800	589378	INS	1078	0.8161	0.6595	2	NA	NA	NA	NA	NA	NA	NA	NA	NA	No	ID=X-481335-481345-A,X-481356-481369-AG,X-481370-481387-GGAG,X-481384-481396-AGGA,X-481396-481410-GAGG,X-481407-481423-GGAA,X-481424-481438-GAAG,X-481481-481493-AGGA,X-481540-481552-AGGA,X-481552-481564-GAGG,X-481561-481577-AGGA,X-481590-481602-GAGG,X-481607-481619-GAGG,X-481616-481632-AGGA,X-481645-481657-GAGG,X-481662-481674-GAGG,X-481671-481687-AGGA,X-481692-481747-AGGAAGGAGAGGGAGGA,X-481705-481717-AGGA,X-481722-481734-AGGA,X-481767-481779-AGGA,X-481771-481832-AGGAAGGAGAGGGAGGG,X-481779-481791-GAGG,X-481796-481808-GAGG,X-481813-481825-GAGG,X-481835-481847-AGGA,X-481852-481864-AGGA,X-481909-481921-AGGA,X-481921-481933-GAGG,X-481930-481946-AGGA,X-481972-481984-GAGG,X-481990-482002-AGGA,X-482007-482019-AGGA,X-482024-482036-AGGA,X-482048-482060-AGGA,X-482060-482072-GAGG,X-482069-482081-AGGA,X-482103-482115-GAAG;MOTIFS=AGGA,AGGAAGGAGAGGGAGGA,A,GGAA,AG,GGAG,GAGG,GAAG,AGGAAGGAGAGGGAGGG;STRUC=<VC261676>	NA	No	0.09	No	NA,NA	NA	NA
chrX:481800	589379	INS	212	0.8261	0.647	1	NA	NA	NA	NA	NA	NA	NA	NA	NA	No	ID=X-481335-481345-A,X-481356-481369-AG,X-481370-481387-GGAG,X-481384-481396-AGGA,X-481396-481410-GAGG,X-481407-481423-GGAA,X-481424-481438-GAAG,X-481481-481493-AGGA,X-481540-481552-AGGA,X-481552-481564-GAGG,X-481561-481577-AGGA,X-481590-481602-GAGG,X-481607-481619-GAGG,X-481616-481632-AGGA,X-481645-481657-GAGG,X-481662-481674-GAGG,X-481671-481687-AGGA,X-481692-481747-AGGAAGGAGAGGGAGGA,X-481705-481717-AGGA,X-481722-481734-AGGA,X-481767-481779-AGGA,X-481771-481832-AGGAAGGAGAGGGAGGG,X-481779-481791-GAGG,X-481796-481808-GAGG,X-481813-481825-GAGG,X-481835-481847-AGGA,X-481852-481864-AGGA,X-481909-481921-AGGA,X-481921-481933-GAGG,X-481930-481946-AGGA,X-481972-481984-GAGG,X-481990-482002-AGGA,X-482007-482019-AGGA,X-482024-482036-AGGA,X-482048-482060-AGGA,X-482060-482072-GAGG,X-482069-482081-AGGA,X-482103-482115-GAAG;MOTIFS=AGGA,AGGAAGGAGAGGGAGGA,A,GGAA,AG,GGAG,GAGG,GAAG,AGGAAGGAGAGGGAGGG;STRUC=<VC261676>	NA	No	0.09	No	NA,NA	NA	NA
chrX:481813	589380	DEL	230	0.9208	0.356	15	NA	NA	NA	NA	NA	NA	NA	NA	NA	No	ID=X-481335-481345-A,X-481356-481369-AG,X-481370-481387-GGAG,X-481384-481396-AGGA,X-481396-481410-GAGG,X-481407-481423-GGAA,X-481424-481438-GAAG,X-481481-481493-AGGA,X-481540-481552-AGGA,X-481552-481564-GAGG,X-481561-481577-AGGA,X-481590-481602-GAGG,X-481607-481619-GAGG,X-481616-481632-AGGA,X-481645-481657-GAGG,X-481662-481674-GAGG,X-481671-481687-AGGA,X-481692-481747-AGGAAGGAGAGGGAGGA,X-481705-481717-AGGA,X-481722-481734-AGGA,X-481767-481779-AGGA,X-481771-481832-AGGAAGGAGAGGGAGGG,X-481779-481791-GAGG,X-481796-481808-GAGG,X-481813-481825-GAGG,X-481835-481847-AGGA,X-481852-481864-AGGA,X-481909-481921-AGGA,X-481921-481933-GAGG,X-481930-481946-AGGA,X-481972-481984-GAGG,X-481990-482002-AGGA,X-482007-482019-AGGA,X-482024-482036-AGGA,X-482048-482060-AGGA,X-482060-482072-GAGG,X-482069-482081-AGGA,X-482103-482115-GAAG;MOTIFS=AGGA,AGGAAGGAGAGGGAGGA,A,GGAA,AG,GGAG,GAGG,GAAG,AGGAAGGAGAGGGAGGG;STRUC=<VC261676>	NA	No	0.059	No	NA,NA	NA	NA
chrX:481830	589381	INS	1197	0.8715	0.5723	1	NA	NA	NA	NA	NA	NA	NA	NA	NA	No	ID=X-481335-481345-A,X-481356-481369-AG,X-481370-481387-GGAG,X-481384-481396-AGGA,X-481396-481410-GAGG,X-481407-481423-GGAA,X-481424-481438-GAAG,X-481481-481493-AGGA,X-481540-481552-AGGA,X-481552-481564-GAGG,X-481561-481577-AGGA,X-481590-481602-GAGG,X-481607-481619-GAGG,X-481616-481632-AGGA,X-481645-481657-GAGG,X-481662-481674-GAGG,X-481671-481687-AGGA,X-481692-481747-AGGAAGGAGAGGGAGGA,X-481705-481717-AGGA,X-481722-481734-AGGA,X-481767-481779-AGGA,X-481771-481832-AGGAAGGAGAGGGAGGG,X-481779-481791-GAGG,X-481796-481808-GAGG,X-481813-481825-GAGG,X-481835-481847-AGGA,X-481852-481864-AGGA,X-481909-481921-AGGA,X-481921-481933-GAGG,X-481930-481946-AGGA,X-481972-481984-GAGG,X-481990-482002-AGGA,X-482007-482019-AGGA,X-482024-482036-AGGA,X-482048-482060-AGGA,X-482060-482072-GAGG,X-482069-482081-AGGA,X-482103-482115-GAAG;MOTIFS=AGGA,AGGAAGGAGAGGGAGGA,A,GGAA,AG,GGAG,GAGG,GAAG,AGGAAGGAGAGGGAGGG;STRUC=<VC261676>	NA	No	0.09	No	NA,NA	NA	NA
chrX:481856	589382	INS	695	0.8679	0.4817	1	NA	NA	NA	NA	NA	NA	NA	NA	NA	No	ID=X-481335-481345-A,X-481356-481369-AG,X-481370-481387-GGAG,X-481384-481396-AGGA,X-481396-481410-GAGG,X-481407-481423-GGAA,X-481424-481438-GAAG,X-481481-481493-AGGA,X-481540-481552-AGGA,X-481552-481564-GAGG,X-481561-481577-AGGA,X-481590-481602-GAGG,X-481607-481619-GAGG,X-481616-481632-AGGA,X-481645-481657-GAGG,X-481662-481674-GAGG,X-481671-481687-AGGA,X-481692-481747-AGGAAGGAGAGGGAGGA,X-481705-481717-AGGA,X-481722-481734-AGGA,X-481767-481779-AGGA,X-481771-481832-AGGAAGGAGAGGGAGGG,X-481779-481791-GAGG,X-481796-481808-GAGG,X-481813-481825-GAGG,X-481835-481847-AGGA,X-481852-481864-AGGA,X-481909-481921-AGGA,X-481921-481933-GAGG,X-481930-481946-AGGA,X-481972-481984-GAGG,X-481990-482002-AGGA,X-482007-482019-AGGA,X-482024-482036-AGGA,X-482048-482060-AGGA,X-482060-482072-GAGG,X-482069-482081-AGGA,X-482103-482115-GAAG;MOTIFS=AGGA,AGGAAGGAGAGGGAGGA,A,GGAA,AG,GGAG,GAGG,GAAG,AGGAAGGAGAGGGAGGG;STRUC=<VC261676>	NA	No	0.09	No	NA,NA	NA	NA
chrX:481862	589383	DEL	150	0.9211	0.3005	6	NA	NA	NA	NA	NA	NA	NA	NA	NA	No	ID=X-481335-481345-A,X-481356-481369-AG,X-481370-481387-GGAG,X-481384-481396-AGGA,X-481396-481410-GAGG,X-481407-481423-GGAA,X-481424-481438-GAAG,X-481481-481493-AGGA,X-481540-481552-AGGA,X-481552-481564-GAGG,X-481561-481577-AGGA,X-481590-481602-GAGG,X-481607-481619-GAGG,X-481616-481632-AGGA,X-481645-481657-GAGG,X-481662-481674-GAGG,X-481671-481687-AGGA,X-481692-481747-AGGAAGGAGAGGGAGGA,X-481705-481717-AGGA,X-481722-481734-AGGA,X-481767-481779-AGGA,X-481771-481832-AGGAAGGAGAGGGAGGG,X-481779-481791-GAGG,X-481796-481808-GAGG,X-481813-481825-GAGG,X-481835-481847-AGGA,X-481852-481864-AGGA,X-481909-481921-AGGA,X-481921-481933-GAGG,X-481930-481946-AGGA,X-481972-481984-GAGG,X-481990-482002-AGGA,X-482007-482019-AGGA,X-482024-482036-AGGA,X-482048-482060-AGGA,X-482060-482072-GAGG,X-482069-482081-AGGA,X-482103-482115-GAAG;MOTIFS=AGGA,AGGAAGGAGAGGGAGGA,A,GGAA,AG,GGAG,GAGG,GAAG,AGGAAGGAGAGGGAGGG;STRUC=<VC261676>	NA	No	0.053	No	NA,NA	NA	NA
chrX:481880	589387	INS	1427	0.8526	0.562	6	NA	NA	NA	NA	NA	NA	NA	NA	NA	No	ID=X-481335-481345-A,X-481356-481369-AG,X-481370-481387-GGAG,X-481384-481396-AGGA,X-481396-481410-GAGG,X-481407-481423-GGAA,X-481424-481438-GAAG,X-481481-481493-AGGA,X-481540-481552-AGGA,X-481552-481564-GAGG,X-481561-481577-AGGA,X-481590-481602-GAGG,X-481607-481619-GAGG,X-481616-481632-AGGA,X-481645-481657-GAGG,X-481662-481674-GAGG,X-481671-481687-AGGA,X-481692-481747-AGGAAGGAGAGGGAGGA,X-481705-481717-AGGA,X-481722-481734-AGGA,X-481767-481779-AGGA,X-481771-481832-AGGAAGGAGAGGGAGGG,X-481779-481791-GAGG,X-481796-481808-GAGG,X-481813-481825-GAGG,X-481835-481847-AGGA,X-481852-481864-AGGA,X-481909-481921-AGGA,X-481921-481933-GAGG,X-481930-481946-AGGA,X-481972-481984-GAGG,X-481990-482002-AGGA,X-482007-482019-AGGA,X-482024-482036-AGGA,X-482048-482060-AGGA,X-482060-482072-GAGG,X-482069-482081-AGGA,X-482103-482115-GAAG;MOTIFS=AGGA,AGGAAGGAGAGGGAGGA,A,GGAA,AG,GGAG,GAGG,GAAG,AGGAAGGAGAGGGAGGG;STRUC=<VC261676>	NA	No	0.09	No	NA,NA	NA	NA
chrX:481881	589388	DEL	162	0.8877	0.4261	6	NA	NA	NA	NA	NA	NA	NA	NA	NA	No	ID=X-481335-481345-A,X-481356-481369-AG,X-481370-481387-GGAG,X-481384-481396-AGGA,X-481396-481410-GAGG,X-481407-481423-GGAA,X-481424-481438-GAAG,X-481481-481493-AGGA,X-481540-481552-AGGA,X-481552-481564-GAGG,X-481561-481577-AGGA,X-481590-481602-GAGG,X-481607-481619-GAGG,X-481616-481632-AGGA,X-481645-481657-GAGG,X-481662-481674-GAGG,X-481671-481687-AGGA,X-481692-481747-AGGAAGGAGAGGGAGGA,X-481705-481717-AGGA,X-481722-481734-AGGA,X-481767-481779-AGGA,X-481771-481832-AGGAAGGAGAGGGAGGG,X-481779-481791-GAGG,X-481796-481808-GAGG,X-481813-481825-GAGG,X-481835-481847-AGGA,X-481852-481864-AGGA,X-481909-481921-AGGA,X-481921-481933-GAGG,X-481930-481946-AGGA,X-481972-481984-GAGG,X-481990-482002-AGGA,X-482007-482019-AGGA,X-482024-482036-AGGA,X-482048-482060-AGGA,X-482060-482072-GAGG,X-482069-482081-AGGA,X-482103-482115-GAAG;MOTIFS=AGGA,AGGAAGGAGAGGGAGGA,A,GGAA,AG,GGAG,GAGG,GAAG,AGGAAGGAGAGGGAGGG;STRUC=<VC261676>	NA	No	0.057	No	NA,NA	NA	NA
chrX:481896	589390	INS	110	0.9263	0.2693	10	NA	NA	NA	NA	NA	NA	NA	NA	NA	No	ID=X-481335-481345-A,X-481356-481369-AG,X-481370-481387-GGAG,X-481384-481396-AGGA,X-481396-481410-GAGG,X-481407-481423-GGAA,X-481424-481438-GAAG,X-481481-481493-AGGA,X-481540-481552-AGGA,X-481552-481564-GAGG,X-481561-481577-AGGA,X-481590-481602-GAGG,X-481607-481619-GAGG,X-481616-481632-AGGA,X-481645-481657-GAGG,X-481662-481674-GAGG,X-481671-481687-AGGA,X-481692-481747-AGGAAGGAGAGGGAGGA,X-481705-481717-AGGA,X-481722-481734-AGGA,X-481767-481779-AGGA,X-481771-481832-AGGAAGGAGAGGGAGGG,X-481779-481791-GAGG,X-481796-481808-GAGG,X-481813-481825-GAGG,X-481835-481847-AGGA,X-481852-481864-AGGA,X-481909-481921-AGGA,X-481921-481933-GAGG,X-481930-481946-AGGA,X-481972-481984-GAGG,X-481990-482002-AGGA,X-482007-482019-AGGA,X-482024-482036-AGGA,X-482048-482060-AGGA,X-482060-482072-GAGG,X-482069-482081-AGGA,X-482103-482115-GAAG;MOTIFS=AGGA,AGGAAGGAGAGGGAGGA,A,GGAA,AG,GGAG,GAGG,GAAG,AGGAAGGAGAGGGAGGG;STRUC=<VC261676>	NA	No	0.09	No	NA,NA	NA	NA
chrX:481902	589393	INS	377	0.8139	0.6626	3	NA	NA	NA	NA	NA	NA	NA	NA	NA	No	ID=X-481335-481345-A,X-481356-481369-AG,X-481370-481387-GGAG,X-481384-481396-AGGA,X-481396-481410-GAGG,X-481407-481423-GGAA,X-481424-481438-GAAG,X-481481-481493-AGGA,X-481540-481552-AGGA,X-481552-481564-GAGG,X-481561-481577-AGGA,X-481590-481602-GAGG,X-481607-481619-GAGG,X-481616-481632-AGGA,X-481645-481657-GAGG,X-481662-481674-GAGG,X-481671-481687-AGGA,X-481692-481747-AGGAAGGAGAGGGAGGA,X-481705-481717-AGGA,X-481722-481734-AGGA,X-481767-481779-AGGA,X-481771-481832-AGGAAGGAGAGGGAGGG,X-481779-481791-GAGG,X-481796-481808-GAGG,X-481813-481825-GAGG,X-481835-481847-AGGA,X-481852-481864-AGGA,X-481909-481921-AGGA,X-481921-481933-GAGG,X-481930-481946-AGGA,X-481972-481984-GAGG,X-481990-482002-AGGA,X-482007-482019-AGGA,X-482024-482036-AGGA,X-482048-482060-AGGA,X-482060-482072-GAGG,X-482069-482081-AGGA,X-482103-482115-GAAG;MOTIFS=AGGA,AGGAAGGAGAGGGAGGA,A,GGAA,AG,GGAG,GAGG,GAAG,AGGAAGGAGAGGGAGGG;STRUC=<VC261676>	NA	No	0.09	No	NA,NA	NA	NA
chrX:481902	589391	INS	127	0.8456	0.6309	1	NA	NA	NA	NA	NA	NA	NA	NA	NA	No	ID=X-481335-481345-A,X-481356-481369-AG,X-481370-481387-GGAG,X-481384-481396-AGGA,X-481396-481410-GAGG,X-481407-481423-GGAA,X-481424-481438-GAAG,X-481481-481493-AGGA,X-481540-481552-AGGA,X-481552-481564-GAGG,X-481561-481577-AGGA,X-481590-481602-GAGG,X-481607-481619-GAGG,X-481616-481632-AGGA,X-481645-481657-GAGG,X-481662-481674-GAGG,X-481671-481687-AGGA,X-481692-481747-AGGAAGGAGAGGGAGGA,X-481705-481717-AGGA,X-481722-481734-AGGA,X-481767-481779-AGGA,X-481771-481832-AGGAAGGAGAGGGAGGG,X-481779-481791-GAGG,X-481796-481808-GAGG,X-481813-481825-GAGG,X-481835-481847-AGGA,X-481852-481864-AGGA,X-481909-481921-AGGA,X-481921-481933-GAGG,X-481930-481946-AGGA,X-481972-481984-GAGG,X-481990-482002-AGGA,X-482007-482019-AGGA,X-482024-482036-AGGA,X-482048-482060-AGGA,X-482060-482072-GAGG,X-482069-482081-AGGA,X-482103-482115-GAAG;MOTIFS=AGGA,AGGAAGGAGAGGGAGGA,A,GGAA,AG,GGAG,GAGG,GAAG,AGGAAGGAGAGGGAGGG;STRUC=<VC261676>	NA	No	0.09	No	NA,NA	NA	NA
chrX:481902	589392	INS	289	0.8637	0.509	6	NA	NA	NA	NA	NA	NA	NA	NA	NA	No	ID=X-481335-481345-A,X-481356-481369-AG,X-481370-481387-GGAG,X-481384-481396-AGGA,X-481396-481410-GAGG,X-481407-481423-GGAA,X-481424-481438-GAAG,X-481481-481493-AGGA,X-481540-481552-AGGA,X-481552-481564-GAGG,X-481561-481577-AGGA,X-481590-481602-GAGG,X-481607-481619-GAGG,X-481616-481632-AGGA,X-481645-481657-GAGG,X-481662-481674-GAGG,X-481671-481687-AGGA,X-481692-481747-AGGAAGGAGAGGGAGGA,X-481705-481717-AGGA,X-481722-481734-AGGA,X-481767-481779-AGGA,X-481771-481832-AGGAAGGAGAGGGAGGG,X-481779-481791-GAGG,X-481796-481808-GAGG,X-481813-481825-GAGG,X-481835-481847-AGGA,X-481852-481864-AGGA,X-481909-481921-AGGA,X-481921-481933-GAGG,X-481930-481946-AGGA,X-481972-481984-GAGG,X-481990-482002-AGGA,X-482007-482019-AGGA,X-482024-482036-AGGA,X-482048-482060-AGGA,X-482060-482072-GAGG,X-482069-482081-AGGA,X-482103-482115-GAAG;MOTIFS=AGGA,AGGAAGGAGAGGGAGGA,A,GGAA,AG,GGAG,GAGG,GAAG,AGGAAGGAGAGGGAGGG;STRUC=<VC261676>	NA	No	0.09	No	NA,NA	NA	NA
chrX:481919	589394	DEL	93	0.8873	0.4051	20	NA	NA	NA	NA	NA	NA	NA	NA	NA	No	ID=X-481335-481345-A,X-481356-481369-AG,X-481370-481387-GGAG,X-481384-481396-AGGA,X-481396-481410-GAGG,X-481407-481423-GGAA,X-481424-481438-GAAG,X-481481-481493-AGGA,X-481540-481552-AGGA,X-481552-481564-GAGG,X-481561-481577-AGGA,X-481590-481602-GAGG,X-481607-481619-GAGG,X-481616-481632-AGGA,X-481645-481657-GAGG,X-481662-481674-GAGG,X-481671-481687-AGGA,X-481692-481747-AGGAAGGAGAGGGAGGA,X-481705-481717-AGGA,X-481722-481734-AGGA,X-481767-481779-AGGA,X-481771-481832-AGGAAGGAGAGGGAGGG,X-481779-481791-GAGG,X-481796-481808-GAGG,X-481813-481825-GAGG,X-481835-481847-AGGA,X-481852-481864-AGGA,X-481909-481921-AGGA,X-481921-481933-GAGG,X-481930-481946-AGGA,X-481972-481984-GAGG,X-481990-482002-AGGA,X-482007-482019-AGGA,X-482024-482036-AGGA,X-482048-482060-AGGA,X-482060-482072-GAGG,X-482069-482081-AGGA,X-482103-482115-GAAG;MOTIFS=AGGA,AGGAAGGAGAGGGAGGA,A,GGAA,AG,GGAG,GAGG,GAAG,AGGAAGGAGAGGGAGGG;STRUC=<VC261676>	NA	No	0.046	No	NA,NA	NA	NA
chrX:481924	589395	DEL	81	0.8421	0.6149	17	NA	NA	NA	NA	NA	NA	NA	NA	NA	No	ID=X-481335-481345-A,X-481356-481369-AG,X-481370-481387-GGAG,X-481384-481396-AGGA,X-481396-481410-GAGG,X-481407-481423-GGAA,X-481424-481438-GAAG,X-481481-481493-AGGA,X-481540-481552-AGGA,X-481552-481564-GAGG,X-481561-481577-AGGA,X-481590-481602-GAGG,X-481607-481619-GAGG,X-481616-481632-AGGA,X-481645-481657-GAGG,X-481662-481674-GAGG,X-481671-481687-AGGA,X-481692-481747-AGGAAGGAGAGGGAGGA,X-481705-481717-AGGA,X-481722-481734-AGGA,X-481767-481779-AGGA,X-481771-481832-AGGAAGGAGAGGGAGGG,X-481779-481791-GAGG,X-481796-481808-GAGG,X-481813-481825-GAGG,X-481835-481847-AGGA,X-481852-481864-AGGA,X-481909-481921-AGGA,X-481921-481933-GAGG,X-481930-481946-AGGA,X-481972-481984-GAGG,X-481990-482002-AGGA,X-482007-482019-AGGA,X-482024-482036-AGGA,X-482048-482060-AGGA,X-482060-482072-GAGG,X-482069-482081-AGGA,X-482103-482115-GAAG;MOTIFS=AGGA,AGGAAGGAGAGGGAGGA,A,GGAA,AG,GGAG,GAGG,GAAG,AGGAAGGAGAGGGAGGG;STRUC=<VC261676>	NA	No	0.046	No	NA,NA	NA	NA
chrX:481925	589396	INS	3096	0.9562	0.3679	7	NA	NA	NA	NA	NA	NA	NA	NA	NA	No	ID=X-481335-481345-A,X-481356-481369-AG,X-481370-481387-GGAG,X-481384-481396-AGGA,X-481396-481410-GAGG,X-481407-481423-GGAA,X-481424-481438-GAAG,X-481481-481493-AGGA,X-481540-481552-AGGA,X-481552-481564-GAGG,X-481561-481577-AGGA,X-481590-481602-GAGG,X-481607-481619-GAGG,X-481616-481632-AGGA,X-481645-481657-GAGG,X-481662-481674-GAGG,X-481671-481687-AGGA,X-481692-481747-AGGAAGGAGAGGGAGGA,X-481705-481717-AGGA,X-481722-481734-AGGA,X-481767-481779-AGGA,X-481771-481832-AGGAAGGAGAGGGAGGG,X-481779-481791-GAGG,X-481796-481808-GAGG,X-481813-481825-GAGG,X-481835-481847-AGGA,X-481852-481864-AGGA,X-481909-481921-AGGA,X-481921-481933-GAGG,X-481930-481946-AGGA,X-481972-481984-GAGG,X-481990-482002-AGGA,X-482007-482019-AGGA,X-482024-482036-AGGA,X-482048-482060-AGGA,X-482060-482072-GAGG,X-482069-482081-AGGA,X-482103-482115-GAAG;MOTIFS=AGGA,AGGAAGGAGAGGGAGGA,A,GGAA,AG,GGAG,GAGG,GAAG,AGGAAGGAGAGGGAGGG;STRUC=<VC261676>	NA	No	0.09	No	NA,NA	NA	NA
chrX:481928	589397	INS	1702	0.8486	0.5832	17	NA	NA	NA	NA	NA	NA	NA	NA	NA	No	ID=X-481335-481345-A,X-481356-481369-AG,X-481370-481387-GGAG,X-481384-481396-AGGA,X-481396-481410-GAGG,X-481407-481423-GGAA,X-481424-481438-GAAG,X-481481-481493-AGGA,X-481540-481552-AGGA,X-481552-481564-GAGG,X-481561-481577-AGGA,X-481590-481602-GAGG,X-481607-481619-GAGG,X-481616-481632-AGGA,X-481645-481657-GAGG,X-481662-481674-GAGG,X-481671-481687-AGGA,X-481692-481747-AGGAAGGAGAGGGAGGA,X-481705-481717-AGGA,X-481722-481734-AGGA,X-481767-481779-AGGA,X-481771-481832-AGGAAGGAGAGGGAGGG,X-481779-481791-GAGG,X-481796-481808-GAGG,X-481813-481825-GAGG,X-481835-481847-AGGA,X-481852-481864-AGGA,X-481909-481921-AGGA,X-481921-481933-GAGG,X-481930-481946-AGGA,X-481972-481984-GAGG,X-481990-482002-AGGA,X-482007-482019-AGGA,X-482024-482036-AGGA,X-482048-482060-AGGA,X-482060-482072-GAGG,X-482069-482081-AGGA,X-482103-482115-GAAG;MOTIFS=AGGA,AGGAAGGAGAGGGAGGA,A,GGAA,AG,GGAG,GAGG,GAAG,AGGAAGGAGAGGGAGGG;STRUC=<VC261676>	NA	No	0.09	No	NA,NA	NA	NA
chrX:481934	589398	INS	170	0.7942	0.6972	1	NA	NA	NA	NA	NA	NA	NA	NA	NA	No	ID=X-481335-481345-A,X-481356-481369-AG,X-481370-481387-GGAG,X-481384-481396-AGGA,X-481396-481410-GAGG,X-481407-481423-GGAA,X-481424-481438-GAAG,X-481481-481493-AGGA,X-481540-481552-AGGA,X-481552-481564-GAGG,X-481561-481577-AGGA,X-481590-481602-GAGG,X-481607-481619-GAGG,X-481616-481632-AGGA,X-481645-481657-GAGG,X-481662-481674-GAGG,X-481671-481687-AGGA,X-481692-481747-AGGAAGGAGAGGGAGGA,X-481705-481717-AGGA,X-481722-481734-AGGA,X-481767-481779-AGGA,X-481771-481832-AGGAAGGAGAGGGAGGG,X-481779-481791-GAGG,X-481796-481808-GAGG,X-481813-481825-GAGG,X-481835-481847-AGGA,X-481852-481864-AGGA,X-481909-481921-AGGA,X-481921-481933-GAGG,X-481930-481946-AGGA,X-481972-481984-GAGG,X-481990-482002-AGGA,X-482007-482019-AGGA,X-482024-482036-AGGA,X-482048-482060-AGGA,X-482060-482072-GAGG,X-482069-482081-AGGA,X-482103-482115-GAAG;MOTIFS=AGGA,AGGAAGGAGAGGGAGGA,A,GGAA,AG,GGAG,GAGG,GAAG,AGGAAGGAGAGGGAGGG;STRUC=<VC261676>	NA	No	0.09	No	NA,NA	NA	NA
chrX:481934	589399	INS	272	0.7953	0.6969	5	NA	NA	NA	NA	NA	NA	NA	NA	NA	No	ID=X-481335-481345-A,X-481356-481369-AG,X-481370-481387-GGAG,X-481384-481396-AGGA,X-481396-481410-GAGG,X-481407-481423-GGAA,X-481424-481438-GAAG,X-481481-481493-AGGA,X-481540-481552-AGGA,X-481552-481564-GAGG,X-481561-481577-AGGA,X-481590-481602-GAGG,X-481607-481619-GAGG,X-481616-481632-AGGA,X-481645-481657-GAGG,X-481662-481674-GAGG,X-481671-481687-AGGA,X-481692-481747-AGGAAGGAGAGGGAGGA,X-481705-481717-AGGA,X-481722-481734-AGGA,X-481767-481779-AGGA,X-481771-481832-AGGAAGGAGAGGGAGGG,X-481779-481791-GAGG,X-481796-481808-GAGG,X-481813-481825-GAGG,X-481835-481847-AGGA,X-481852-481864-AGGA,X-481909-481921-AGGA,X-481921-481933-GAGG,X-481930-481946-AGGA,X-481972-481984-GAGG,X-481990-482002-AGGA,X-482007-482019-AGGA,X-482024-482036-AGGA,X-482048-482060-AGGA,X-482060-482072-GAGG,X-482069-482081-AGGA,X-482103-482115-GAAG;MOTIFS=AGGA,AGGAAGGAGAGGGAGGA,A,GGAA,AG,GGAG,GAGG,GAAG,AGGAAGGAGAGGGAGGG;STRUC=<VC261676>	NA	No	0.09	No	NA,NA	NA	NA
chrX:481938	589400	INS	311	0.8672	0.5038	44	NA	NA	NA	NA	NA	NA	NA	NA	NA	No	ID=X-481335-481345-A,X-481356-481369-AG,X-481370-481387-GGAG,X-481384-481396-AGGA,X-481396-481410-GAGG,X-481407-481423-GGAA,X-481424-481438-GAAG,X-481481-481493-AGGA,X-481540-481552-AGGA,X-481552-481564-GAGG,X-481561-481577-AGGA,X-481590-481602-GAGG,X-481607-481619-GAGG,X-481616-481632-AGGA,X-481645-481657-GAGG,X-481662-481674-GAGG,X-481671-481687-AGGA,X-481692-481747-AGGAAGGAGAGGGAGGA,X-481705-481717-AGGA,X-481722-481734-AGGA,X-481767-481779-AGGA,X-481771-481832-AGGAAGGAGAGGGAGGG,X-481779-481791-GAGG,X-481796-481808-GAGG,X-481813-481825-GAGG,X-481835-481847-AGGA,X-481852-481864-AGGA,X-481909-481921-AGGA,X-481921-481933-GAGG,X-481930-481946-AGGA,X-481972-481984-GAGG,X-481990-482002-AGGA,X-482007-482019-AGGA,X-482024-482036-AGGA,X-482048-482060-AGGA,X-482060-482072-GAGG,X-482069-482081-AGGA,X-482103-482115-GAAG;MOTIFS=AGGA,AGGAAGGAGAGGGAGGA,A,GGAA,AG,GGAG,GAGG,GAAG,AGGAAGGAGAGGGAGGG;STRUC=<VC261676>	NA	No	0.09	No	NA,NA	NA	NA
chrX:481942	589402	INS	355	0.8166	0.6733	4	NA	NA	NA	NA	NA	NA	NA	NA	NA	No	ID=X-481335-481345-A,X-481356-481369-AG,X-481370-481387-GGAG,X-481384-481396-AGGA,X-481396-481410-GAGG,X-481407-481423-GGAA,X-481424-481438-GAAG,X-481481-481493-AGGA,X-481540-481552-AGGA,X-481552-481564-GAGG,X-481561-481577-AGGA,X-481590-481602-GAGG,X-481607-481619-GAGG,X-481616-481632-AGGA,X-481645-481657-GAGG,X-481662-481674-GAGG,X-481671-481687-AGGA,X-481692-481747-AGGAAGGAGAGGGAGGA,X-481705-481717-AGGA,X-481722-481734-AGGA,X-481767-481779-AGGA,X-481771-481832-AGGAAGGAGAGGGAGGG,X-481779-481791-GAGG,X-481796-481808-GAGG,X-481813-481825-GAGG,X-481835-481847-AGGA,X-481852-481864-AGGA,X-481909-481921-AGGA,X-481921-481933-GAGG,X-481930-481946-AGGA,X-481972-481984-GAGG,X-481990-482002-AGGA,X-482007-482019-AGGA,X-482024-482036-AGGA,X-482048-482060-AGGA,X-482060-482072-GAGG,X-482069-482081-AGGA,X-482103-482115-GAAG;MOTIFS=AGGA,AGGAAGGAGAGGGAGGA,A,GGAA,AG,GGAG,GAGG,GAAG,AGGAAGGAGAGGGAGGG;STRUC=<VC261676>	NA	No	0.09	No	NA,NA	NA	NA
chrX:481942	589401	INS	3196	0.8145	0.6515	8	NA	NA	NA	NA	NA	NA	NA	NA	NA	No	ID=X-481335-481345-A,X-481356-481369-AG,X-481370-481387-GGAG,X-481384-481396-AGGA,X-481396-481410-GAGG,X-481407-481423-GGAA,X-481424-481438-GAAG,X-481481-481493-AGGA,X-481540-481552-AGGA,X-481552-481564-GAGG,X-481561-481577-AGGA,X-481590-481602-GAGG,X-481607-481619-GAGG,X-481616-481632-AGGA,X-481645-481657-GAGG,X-481662-481674-GAGG,X-481671-481687-AGGA,X-481692-481747-AGGAAGGAGAGGGAGGA,X-481705-481717-AGGA,X-481722-481734-AGGA,X-481767-481779-AGGA,X-481771-481832-AGGAAGGAGAGGGAGGG,X-481779-481791-GAGG,X-481796-481808-GAGG,X-481813-481825-GAGG,X-481835-481847-AGGA,X-481852-481864-AGGA,X-481909-481921-AGGA,X-481921-481933-GAGG,X-481930-481946-AGGA,X-481972-481984-GAGG,X-481990-482002-AGGA,X-482007-482019-AGGA,X-482024-482036-AGGA,X-482048-482060-AGGA,X-482060-482072-GAGG,X-482069-482081-AGGA,X-482103-482115-GAAG;MOTIFS=AGGA,AGGAAGGAGAGGGAGGA,A,GGAA,AG,GGAG,GAGG,GAAG,AGGAAGGAGAGGGAGGG;STRUC=<VC261676>	NA	No	0.09	No	NA,NA	NA	NA
chrX:481947	589403	INS	294	0.8564	0.5241	8	NA	NA	NA	NA	NA	NA	NA	NA	NA	No	ID=X-481335-481345-A,X-481356-481369-AG,X-481370-481387-GGAG,X-481384-481396-AGGA,X-481396-481410-GAGG,X-481407-481423-GGAA,X-481424-481438-GAAG,X-481481-481493-AGGA,X-481540-481552-AGGA,X-481552-481564-GAGG,X-481561-481577-AGGA,X-481590-481602-GAGG,X-481607-481619-GAGG,X-481616-481632-AGGA,X-481645-481657-GAGG,X-481662-481674-GAGG,X-481671-481687-AGGA,X-481692-481747-AGGAAGGAGAGGGAGGA,X-481705-481717-AGGA,X-481722-481734-AGGA,X-481767-481779-AGGA,X-481771-481832-AGGAAGGAGAGGGAGGG,X-481779-481791-GAGG,X-481796-481808-GAGG,X-481813-481825-GAGG,X-481835-481847-AGGA,X-481852-481864-AGGA,X-481909-481921-AGGA,X-481921-481933-GAGG,X-481930-481946-AGGA,X-481972-481984-GAGG,X-481990-482002-AGGA,X-482007-482019-AGGA,X-482024-482036-AGGA,X-482048-482060-AGGA,X-482060-482072-GAGG,X-482069-482081-AGGA,X-482103-482115-GAAG;MOTIFS=AGGA,AGGAAGGAGAGGGAGGA,A,GGAA,AG,GGAG,GAGG,GAAG,AGGAAGGAGAGGGAGGG;STRUC=<VC261676>	NA	No	0.09	No	NA,NA	NA	NA
chrX:481948	589404	INS	3859	0.8477	0.5478	2	NA	NA	NA	NA	NA	NA	NA	NA	NA	No	ID=X-481335-481345-A,X-481356-481369-AG,X-481370-481387-GGAG,X-481384-481396-AGGA,X-481396-481410-GAGG,X-481407-481423-GGAA,X-481424-481438-GAAG,X-481481-481493-AGGA,X-481540-481552-AGGA,X-481552-481564-GAGG,X-481561-481577-AGGA,X-481590-481602-GAGG,X-481607-481619-GAGG,X-481616-481632-AGGA,X-481645-481657-GAGG,X-481662-481674-GAGG,X-481671-481687-AGGA,X-481692-481747-AGGAAGGAGAGGGAGGA,X-481705-481717-AGGA,X-481722-481734-AGGA,X-481767-481779-AGGA,X-481771-481832-AGGAAGGAGAGGGAGGG,X-481779-481791-GAGG,X-481796-481808-GAGG,X-481813-481825-GAGG,X-481835-481847-AGGA,X-481852-481864-AGGA,X-481909-481921-AGGA,X-481921-481933-GAGG,X-481930-481946-AGGA,X-481972-481984-GAGG,X-481990-482002-AGGA,X-482007-482019-AGGA,X-482024-482036-AGGA,X-482048-482060-AGGA,X-482060-482072-GAGG,X-482069-482081-AGGA,X-482103-482115-GAAG;MOTIFS=AGGA,AGGAAGGAGAGGGAGGA,A,GGAA,AG,GGAG,GAGG,GAAG,AGGAAGGAGAGGGAGGG;STRUC=<VC261676>	NA	No	0.09	No	NA,NA	NA	NA
chrX:481949	589410	INS	4878	0.8716	0.4762	1	NA	NA	NA	NA	NA	NA	NA	NA	NA	No	ID=X-481335-481345-A,X-481356-481369-AG,X-481370-481387-GGAG,X-481384-481396-AGGA,X-481396-481410-GAGG,X-481407-481423-GGAA,X-481424-481438-GAAG,X-481481-481493-AGGA,X-481540-481552-AGGA,X-481552-481564-GAGG,X-481561-481577-AGGA,X-481590-481602-GAGG,X-481607-481619-GAGG,X-481616-481632-AGGA,X-481645-481657-GAGG,X-481662-481674-GAGG,X-481671-481687-AGGA,X-481692-481747-AGGAAGGAGAGGGAGGA,X-481705-481717-AGGA,X-481722-481734-AGGA,X-481767-481779-AGGA,X-481771-481832-AGGAAGGAGAGGGAGGG,X-481779-481791-GAGG,X-481796-481808-GAGG,X-481813-481825-GAGG,X-481835-481847-AGGA,X-481852-481864-AGGA,X-481909-481921-AGGA,X-481921-481933-GAGG,X-481930-481946-AGGA,X-481972-481984-GAGG,X-481990-482002-AGGA,X-482007-482019-AGGA,X-482024-482036-AGGA,X-482048-482060-AGGA,X-482060-482072-GAGG,X-482069-482081-AGGA,X-482103-482115-GAAG;MOTIFS=AGGA,AGGAAGGAGAGGGAGGA,A,GGAA,AG,GGAG,GAGG,GAAG,AGGAAGGAGAGGGAGGG;STRUC=<VC261676>	NA	No	0.09	No	NA,NA	NA	NA
chrX:481949	589420	INS	4832	0.8044	0.6752	14	NA	NA	NA	NA	NA	NA	NA	NA	NA	No	ID=X-481335-481345-A,X-481356-481369-AG,X-481370-481387-GGAG,X-481384-481396-AGGA,X-481396-481410-GAGG,X-481407-481423-GGAA,X-481424-481438-GAAG,X-481481-481493-AGGA,X-481540-481552-AGGA,X-481552-481564-GAGG,X-481561-481577-AGGA,X-481590-481602-GAGG,X-481607-481619-GAGG,X-481616-481632-AGGA,X-481645-481657-GAGG,X-481662-481674-GAGG,X-481671-481687-AGGA,X-481692-481747-AGGAAGGAGAGGGAGGA,X-481705-481717-AGGA,X-481722-481734-AGGA,X-481767-481779-AGGA,X-481771-481832-AGGAAGGAGAGGGAGGG,X-481779-481791-GAGG,X-481796-481808-GAGG,X-481813-481825-GAGG,X-481835-481847-AGGA,X-481852-481864-AGGA,X-481909-481921-AGGA,X-481921-481933-GAGG,X-481930-481946-AGGA,X-481972-481984-GAGG,X-481990-482002-AGGA,X-482007-482019-AGGA,X-482024-482036-AGGA,X-482048-482060-AGGA,X-482060-482072-GAGG,X-482069-482081-AGGA,X-482103-482115-GAAG;MOTIFS=AGGA,AGGAAGGAGAGGGAGGA,A,GGAA,AG,GGAG,GAGG,GAAG,AGGAAGGAGAGGGAGGG;STRUC=<VC261676>	NA	No	0.09	No	NA,NA	NA	NA
chrX:481949	589419	INS	2510	0.9496	0.408	1	NA	NA	NA	NA	NA	NA	NA	NA	NA	No	ID=X-481335-481345-A,X-481356-481369-AG,X-481370-481387-GGAG,X-481384-481396-AGGA,X-481396-481410-GAGG,X-481407-481423-GGAA,X-481424-481438-GAAG,X-481481-481493-AGGA,X-481540-481552-AGGA,X-481552-481564-GAGG,X-481561-481577-AGGA,X-481590-481602-GAGG,X-481607-481619-GAGG,X-481616-481632-AGGA,X-481645-481657-GAGG,X-481662-481674-GAGG,X-481671-481687-AGGA,X-481692-481747-AGGAAGGAGAGGGAGGA,X-481705-481717-AGGA,X-481722-481734-AGGA,X-481767-481779-AGGA,X-481771-481832-AGGAAGGAGAGGGAGGG,X-481779-481791-GAGG,X-481796-481808-GAGG,X-481813-481825-GAGG,X-481835-481847-AGGA,X-481852-481864-AGGA,X-481909-481921-AGGA,X-481921-481933-GAGG,X-481930-481946-AGGA,X-481972-481984-GAGG,X-481990-482002-AGGA,X-482007-482019-AGGA,X-482024-482036-AGGA,X-482048-482060-AGGA,X-482060-482072-GAGG,X-482069-482081-AGGA,X-482103-482115-GAAG;MOTIFS=AGGA,AGGAAGGAGAGGGAGGA,A,GGAA,AG,GGAG,GAGG,GAAG,AGGAAGGAGAGGGAGGG;STRUC=<VC261676>	NA	No	0.09	No	NA,NA	NA	NA
chrX:481949	589418	INS	3434	0.9221	0.2979	16	NA	NA	NA	NA	NA	NA	NA	NA	NA	No	ID=X-481335-481345-A,X-481356-481369-AG,X-481370-481387-GGAG,X-481384-481396-AGGA,X-481396-481410-GAGG,X-481407-481423-GGAA,X-481424-481438-GAAG,X-481481-481493-AGGA,X-481540-481552-AGGA,X-481552-481564-GAGG,X-481561-481577-AGGA,X-481590-481602-GAGG,X-481607-481619-GAGG,X-481616-481632-AGGA,X-481645-481657-GAGG,X-481662-481674-GAGG,X-481671-481687-AGGA,X-481692-481747-AGGAAGGAGAGGGAGGA,X-481705-481717-AGGA,X-481722-481734-AGGA,X-481767-481779-AGGA,X-481771-481832-AGGAAGGAGAGGGAGGG,X-481779-481791-GAGG,X-481796-481808-GAGG,X-481813-481825-GAGG,X-481835-481847-AGGA,X-481852-481864-AGGA,X-481909-481921-AGGA,X-481921-481933-GAGG,X-481930-481946-AGGA,X-481972-481984-GAGG,X-481990-482002-AGGA,X-482007-482019-AGGA,X-482024-482036-AGGA,X-482048-482060-AGGA,X-482060-482072-GAGG,X-482069-482081-AGGA,X-482103-482115-GAAG;MOTIFS=AGGA,AGGAAGGAGAGGGAGGA,A,GGAA,AG,GGAG,GAGG,GAAG,AGGAAGGAGAGGGAGGG;STRUC=<VC261676>	NA	No	0.09	No	NA,NA	NA	NA
chrX:481949	589417	INS	4147	0.848	0.5715	8	NA	NA	NA	NA	NA	NA	NA	NA	NA	No	ID=X-481335-481345-A,X-481356-481369-AG,X-481370-481387-GGAG,X-481384-481396-AGGA,X-481396-481410-GAGG,X-481407-481423-GGAA,X-481424-481438-GAAG,X-481481-481493-AGGA,X-481540-481552-AGGA,X-481552-481564-GAGG,X-481561-481577-AGGA,X-481590-481602-GAGG,X-481607-481619-GAGG,X-481616-481632-AGGA,X-481645-481657-GAGG,X-481662-481674-GAGG,X-481671-481687-AGGA,X-481692-481747-AGGAAGGAGAGGGAGGA,X-481705-481717-AGGA,X-481722-481734-AGGA,X-481767-481779-AGGA,X-481771-481832-AGGAAGGAGAGGGAGGG,X-481779-481791-GAGG,X-481796-481808-GAGG,X-481813-481825-GAGG,X-481835-481847-AGGA,X-481852-481864-AGGA,X-481909-481921-AGGA,X-481921-481933-GAGG,X-481930-481946-AGGA,X-481972-481984-GAGG,X-481990-482002-AGGA,X-482007-482019-AGGA,X-482024-482036-AGGA,X-482048-482060-AGGA,X-482060-482072-GAGG,X-482069-482081-AGGA,X-482103-482115-GAAG;MOTIFS=AGGA,AGGAAGGAGAGGGAGGA,A,GGAA,AG,GGAG,GAGG,GAAG,AGGAAGGAGAGGGAGGG;STRUC=<VC261676>	NA	No	0.09	No	NA,NA	NA	NA
chrX:481949	589416	INS	3829	0.7989	0.6989	43	NA	NA	NA	NA	NA	NA	NA	NA	NA	No	ID=X-481335-481345-A,X-481356-481369-AG,X-481370-481387-GGAG,X-481384-481396-AGGA,X-481396-481410-GAGG,X-481407-481423-GGAA,X-481424-481438-GAAG,X-481481-481493-AGGA,X-481540-481552-AGGA,X-481552-481564-GAGG,X-481561-481577-AGGA,X-481590-481602-GAGG,X-481607-481619-GAGG,X-481616-481632-AGGA,X-481645-481657-GAGG,X-481662-481674-GAGG,X-481671-481687-AGGA,X-481692-481747-AGGAAGGAGAGGGAGGA,X-481705-481717-AGGA,X-481722-481734-AGGA,X-481767-481779-AGGA,X-481771-481832-AGGAAGGAGAGGGAGGG,X-481779-481791-GAGG,X-481796-481808-GAGG,X-481813-481825-GAGG,X-481835-481847-AGGA,X-481852-481864-AGGA,X-481909-481921-AGGA,X-481921-481933-GAGG,X-481930-481946-AGGA,X-481972-481984-GAGG,X-481990-482002-AGGA,X-482007-482019-AGGA,X-482024-482036-AGGA,X-482048-482060-AGGA,X-482060-482072-GAGG,X-482069-482081-AGGA,X-482103-482115-GAAG;MOTIFS=AGGA,AGGAAGGAGAGGGAGGA,A,GGAA,AG,GGAG,GAGG,GAAG,AGGAAGGAGAGGGAGGG;STRUC=<VC261676>	NA	No	0.09	No	NA,NA	NA	NA
chrX:481949	589415	INS	3279	0.8773	0.4116	16	NA	NA	NA	NA	NA	NA	NA	NA	NA	No	ID=X-481335-481345-A,X-481356-481369-AG,X-481370-481387-GGAG,X-481384-481396-AGGA,X-481396-481410-GAGG,X-481407-481423-GGAA,X-481424-481438-GAAG,X-481481-481493-AGGA,X-481540-481552-AGGA,X-481552-481564-GAGG,X-481561-481577-AGGA,X-481590-481602-GAGG,X-481607-481619-GAGG,X-481616-481632-AGGA,X-481645-481657-GAGG,X-481662-481674-GAGG,X-481671-481687-AGGA,X-481692-481747-AGGAAGGAGAGGGAGGA,X-481705-481717-AGGA,X-481722-481734-AGGA,X-481767-481779-AGGA,X-481771-481832-AGGAAGGAGAGGGAGGG,X-481779-481791-GAGG,X-481796-481808-GAGG,X-481813-481825-GAGG,X-481835-481847-AGGA,X-481852-481864-AGGA,X-481909-481921-AGGA,X-481921-481933-GAGG,X-481930-481946-AGGA,X-481972-481984-GAGG,X-481990-482002-AGGA,X-482007-482019-AGGA,X-482024-482036-AGGA,X-482048-482060-AGGA,X-482060-482072-GAGG,X-482069-482081-AGGA,X-482103-482115-GAAG;MOTIFS=AGGA,AGGAAGGAGAGGGAGGA,A,GGAA,AG,GGAG,GAGG,GAAG,AGGAAGGAGAGGGAGGG;STRUC=<VC261676>	NA	No	0.09	No	NA,NA	NA	NA
chrX:481949	589414	INS	4148	0.8576	0.5006	26	NA	NA	NA	NA	NA	NA	NA	NA	NA	No	ID=X-481335-481345-A,X-481356-481369-AG,X-481370-481387-GGAG,X-481384-481396-AGGA,X-481396-481410-GAGG,X-481407-481423-GGAA,X-481424-481438-GAAG,X-481481-481493-AGGA,X-481540-481552-AGGA,X-481552-481564-GAGG,X-481561-481577-AGGA,X-481590-481602-GAGG,X-481607-481619-GAGG,X-481616-481632-AGGA,X-481645-481657-GAGG,X-481662-481674-GAGG,X-481671-481687-AGGA,X-481692-481747-AGGAAGGAGAGGGAGGA,X-481705-481717-AGGA,X-481722-481734-AGGA,X-481767-481779-AGGA,X-481771-481832-AGGAAGGAGAGGGAGGG,X-481779-481791-GAGG,X-481796-481808-GAGG,X-481813-481825-GAGG,X-481835-481847-AGGA,X-481852-481864-AGGA,X-481909-481921-AGGA,X-481921-481933-GAGG,X-481930-481946-AGGA,X-481972-481984-GAGG,X-481990-482002-AGGA,X-482007-482019-AGGA,X-482024-482036-AGGA,X-482048-482060-AGGA,X-482060-482072-GAGG,X-482069-482081-AGGA,X-482103-482115-GAAG;MOTIFS=AGGA,AGGAAGGAGAGGGAGGA,A,GGAA,AG,GGAG,GAGG,GAAG,AGGAAGGAGAGGGAGGG;STRUC=<VC261676>	NA	No	0.09	No	NA,NA	NA	NA
chrX:481949	589413	INS	3449	0.8961	0.4053	7	NA	NA	NA	NA	NA	NA	NA	NA	NA	No	ID=X-481335-481345-A,X-481356-481369-AG,X-481370-481387-GGAG,X-481384-481396-AGGA,X-481396-481410-GAGG,X-481407-481423-GGAA,X-481424-481438-GAAG,X-481481-481493-AGGA,X-481540-481552-AGGA,X-481552-481564-GAGG,X-481561-481577-AGGA,X-481590-481602-GAGG,X-481607-481619-GAGG,X-481616-481632-AGGA,X-481645-481657-GAGG,X-481662-481674-GAGG,X-481671-481687-AGGA,X-481692-481747-AGGAAGGAGAGGGAGGA,X-481705-481717-AGGA,X-481722-481734-AGGA,X-481767-481779-AGGA,X-481771-481832-AGGAAGGAGAGGGAGGG,X-481779-481791-GAGG,X-481796-481808-GAGG,X-481813-481825-GAGG,X-481835-481847-AGGA,X-481852-481864-AGGA,X-481909-481921-AGGA,X-481921-481933-GAGG,X-481930-481946-AGGA,X-481972-481984-GAGG,X-481990-482002-AGGA,X-482007-482019-AGGA,X-482024-482036-AGGA,X-482048-482060-AGGA,X-482060-482072-GAGG,X-482069-482081-AGGA,X-482103-482115-GAAG;MOTIFS=AGGA,AGGAAGGAGAGGGAGGA,A,GGAA,AG,GGAG,GAGG,GAAG,AGGAAGGAGAGGGAGGG;STRUC=<VC261676>	NA	No	0.09	No	NA,NA	NA	NA
chrX:481949	589408	INS	4540	0.7989	0.7	7	NA	NA	NA	NA	NA	NA	NA	NA	NA	No	ID=X-481335-481345-A,X-481356-481369-AG,X-481370-481387-GGAG,X-481384-481396-AGGA,X-481396-481410-GAGG,X-481407-481423-GGAA,X-481424-481438-GAAG,X-481481-481493-AGGA,X-481540-481552-AGGA,X-481552-481564-GAGG,X-481561-481577-AGGA,X-481590-481602-GAGG,X-481607-481619-GAGG,X-481616-481632-AGGA,X-481645-481657-GAGG,X-481662-481674-GAGG,X-481671-481687-AGGA,X-481692-481747-AGGAAGGAGAGGGAGGA,X-481705-481717-AGGA,X-481722-481734-AGGA,X-481767-481779-AGGA,X-481771-481832-AGGAAGGAGAGGGAGGG,X-481779-481791-GAGG,X-481796-481808-GAGG,X-481813-481825-GAGG,X-481835-481847-AGGA,X-481852-481864-AGGA,X-481909-481921-AGGA,X-481921-481933-GAGG,X-481930-481946-AGGA,X-481972-481984-GAGG,X-481990-482002-AGGA,X-482007-482019-AGGA,X-482024-482036-AGGA,X-482048-482060-AGGA,X-482060-482072-GAGG,X-482069-482081-AGGA,X-482103-482115-GAAG;MOTIFS=AGGA,AGGAAGGAGAGGGAGGA,A,GGAA,AG,GGAG,GAGG,GAAG,AGGAAGGAGAGGGAGGG;STRUC=<VC261676>	NA	No	0.09	No	NA,NA	NA	NA
chrX:481949	589412	INS	6074	0.9273	0.2795	1	NA	NA	NA	NA	NA	NA	NA	NA	NA	No	ID=X-481335-481345-A,X-481356-481369-AG,X-481370-481387-GGAG,X-481384-481396-AGGA,X-481396-481410-GAGG,X-481407-481423-GGAA,X-481424-481438-GAAG,X-481481-481493-AGGA,X-481540-481552-AGGA,X-481552-481564-GAGG,X-481561-481577-AGGA,X-481590-481602-GAGG,X-481607-481619-GAGG,X-481616-481632-AGGA,X-481645-481657-GAGG,X-481662-481674-GAGG,X-481671-481687-AGGA,X-481692-481747-AGGAAGGAGAGGGAGGA,X-481705-481717-AGGA,X-481722-481734-AGGA,X-481767-481779-AGGA,X-481771-481832-AGGAAGGAGAGGGAGGG,X-481779-481791-GAGG,X-481796-481808-GAGG,X-481813-481825-GAGG,X-481835-481847-AGGA,X-481852-481864-AGGA,X-481909-481921-AGGA,X-481921-481933-GAGG,X-481930-481946-AGGA,X-481972-481984-GAGG,X-481990-482002-AGGA,X-482007-482019-AGGA,X-482024-482036-AGGA,X-482048-482060-AGGA,X-482060-482072-GAGG,X-482069-482081-AGGA,X-482103-482115-GAAG;MOTIFS=AGGA,AGGAAGGAGAGGGAGGA,A,GGAA,AG,GGAG,GAGG,GAAG,AGGAAGGAGAGGGAGGG;STRUC=<VC261676>	NA	No	0.09	No	NA,NA	NA	NA
chrX:481949	589411	INS	6043	0.9494	0.2173	1	NA	NA	NA	NA	NA	NA	NA	NA	NA	No	ID=X-481335-481345-A,X-481356-481369-AG,X-481370-481387-GGAG,X-481384-481396-AGGA,X-481396-481410-GAGG,X-481407-481423-GGAA,X-481424-481438-GAAG,X-481481-481493-AGGA,X-481540-481552-AGGA,X-481552-481564-GAGG,X-481561-481577-AGGA,X-481590-481602-GAGG,X-481607-481619-GAGG,X-481616-481632-AGGA,X-481645-481657-GAGG,X-481662-481674-GAGG,X-481671-481687-AGGA,X-481692-481747-AGGAAGGAGAGGGAGGA,X-481705-481717-AGGA,X-481722-481734-AGGA,X-481767-481779-AGGA,X-481771-481832-AGGAAGGAGAGGGAGGG,X-481779-481791-GAGG,X-481796-481808-GAGG,X-481813-481825-GAGG,X-481835-481847-AGGA,X-481852-481864-AGGA,X-481909-481921-AGGA,X-481921-481933-GAGG,X-481930-481946-AGGA,X-481972-481984-GAGG,X-481990-482002-AGGA,X-482007-482019-AGGA,X-482024-482036-AGGA,X-482048-482060-AGGA,X-482060-482072-GAGG,X-482069-482081-AGGA,X-482103-482115-GAAG;MOTIFS=AGGA,AGGAAGGAGAGGGAGGA,A,GGAA,AG,GGAG,GAGG,GAAG,AGGAAGGAGAGGGAGGG;STRUC=<VC261676>	NA	No	0.09	No	NA,NA	NA	NA
chrX:481949	589409	INS	5143	0.8003	0.6909	34	NA	NA	NA	NA	NA	NA	NA	NA	NA	No	ID=X-481335-481345-A,X-481356-481369-AG,X-481370-481387-GGAG,X-481384-481396-AGGA,X-481396-481410-GAGG,X-481407-481423-GGAA,X-481424-481438-GAAG,X-481481-481493-AGGA,X-481540-481552-AGGA,X-481552-481564-GAGG,X-481561-481577-AGGA,X-481590-481602-GAGG,X-481607-481619-GAGG,X-481616-481632-AGGA,X-481645-481657-GAGG,X-481662-481674-GAGG,X-481671-481687-AGGA,X-481692-481747-AGGAAGGAGAGGGAGGA,X-481705-481717-AGGA,X-481722-481734-AGGA,X-481767-481779-AGGA,X-481771-481832-AGGAAGGAGAGGGAGGG,X-481779-481791-GAGG,X-481796-481808-GAGG,X-481813-481825-GAGG,X-481835-481847-AGGA,X-481852-481864-AGGA,X-481909-481921-AGGA,X-481921-481933-GAGG,X-481930-481946-AGGA,X-481972-481984-GAGG,X-481990-482002-AGGA,X-482007-482019-AGGA,X-482024-482036-AGGA,X-482048-482060-AGGA,X-482060-482072-GAGG,X-482069-482081-AGGA,X-482103-482115-GAAG;MOTIFS=AGGA,AGGAAGGAGAGGGAGGA,A,GGAA,AG,GGAG,GAGG,GAAG,AGGAAGGAGAGGGAGGG;STRUC=<VC261676>	NA	No	0.09	No	NA,NA	NA	NA
chrX:481952	589422	INS	392	0.9336	0.2506	2	NA	NA	NA	NA	NA	NA	NA	NA	NA	No	ID=X-481335-481345-A,X-481356-481369-AG,X-481370-481387-GGAG,X-481384-481396-AGGA,X-481396-481410-GAGG,X-481407-481423-GGAA,X-481424-481438-GAAG,X-481481-481493-AGGA,X-481540-481552-AGGA,X-481552-481564-GAGG,X-481561-481577-AGGA,X-481590-481602-GAGG,X-481607-481619-GAGG,X-481616-481632-AGGA,X-481645-481657-GAGG,X-481662-481674-GAGG,X-481671-481687-AGGA,X-481692-481747-AGGAAGGAGAGGGAGGA,X-481705-481717-AGGA,X-481722-481734-AGGA,X-481767-481779-AGGA,X-481771-481832-AGGAAGGAGAGGGAGGG,X-481779-481791-GAGG,X-481796-481808-GAGG,X-481813-481825-GAGG,X-481835-481847-AGGA,X-481852-481864-AGGA,X-481909-481921-AGGA,X-481921-481933-GAGG,X-481930-481946-AGGA,X-481972-481984-GAGG,X-481990-482002-AGGA,X-482007-482019-AGGA,X-482024-482036-AGGA,X-482048-482060-AGGA,X-482060-482072-GAGG,X-482069-482081-AGGA,X-482103-482115-GAAG;MOTIFS=AGGA,AGGAAGGAGAGGGAGGA,A,GGAA,AG,GGAG,GAGG,GAAG,AGGAAGGAGAGGGAGGG;STRUC=<VC261676>	NA	No	0.09	No	NA,NA	NA	NA
chrX:481964	589428	INS	437	0.8516	0.5959	5	NA	NA	NA	NA	NA	NA	NA	NA	NA	No	ID=X-481335-481345-A,X-481356-481369-AG,X-481370-481387-GGAG,X-481384-481396-AGGA,X-481396-481410-GAGG,X-481407-481423-GGAA,X-481424-481438-GAAG,X-481481-481493-AGGA,X-481540-481552-AGGA,X-481552-481564-GAGG,X-481561-481577-AGGA,X-481590-481602-GAGG,X-481607-481619-GAGG,X-481616-481632-AGGA,X-481645-481657-GAGG,X-481662-481674-GAGG,X-481671-481687-AGGA,X-481692-481747-AGGAAGGAGAGGGAGGA,X-481705-481717-AGGA,X-481722-481734-AGGA,X-481767-481779-AGGA,X-481771-481832-AGGAAGGAGAGGGAGGG,X-481779-481791-GAGG,X-481796-481808-GAGG,X-481813-481825-GAGG,X-481835-481847-AGGA,X-481852-481864-AGGA,X-481909-481921-AGGA,X-481921-481933-GAGG,X-481930-481946-AGGA,X-481972-481984-GAGG,X-481990-482002-AGGA,X-482007-482019-AGGA,X-482024-482036-AGGA,X-482048-482060-AGGA,X-482060-482072-GAGG,X-482069-482081-AGGA,X-482103-482115-GAAG;MOTIFS=AGGA,AGGAAGGAGAGGGAGGA,A,GGAA,AG,GGAG,GAGG,GAAG,AGGAAGGAGAGGGAGGG;STRUC=<VC261676>	NA	No	0.09	No	NA,NA	NA	NA
chrX:481964	589427	INS	1632	0.805	0.6805	4	NA	NA	NA	NA	NA	NA	NA	NA	NA	No	ID=X-481335-481345-A,X-481356-481369-AG,X-481370-481387-GGAG,X-481384-481396-AGGA,X-481396-481410-GAGG,X-481407-481423-GGAA,X-481424-481438-GAAG,X-481481-481493-AGGA,X-481540-481552-AGGA,X-481552-481564-GAGG,X-481561-481577-AGGA,X-481590-481602-GAGG,X-481607-481619-GAGG,X-481616-481632-AGGA,X-481645-481657-GAGG,X-481662-481674-GAGG,X-481671-481687-AGGA,X-481692-481747-AGGAAGGAGAGGGAGGA,X-481705-481717-AGGA,X-481722-481734-AGGA,X-481767-481779-AGGA,X-481771-481832-AGGAAGGAGAGGGAGGG,X-481779-481791-GAGG,X-481796-481808-GAGG,X-481813-481825-GAGG,X-481835-481847-AGGA,X-481852-481864-AGGA,X-481909-481921-AGGA,X-481921-481933-GAGG,X-481930-481946-AGGA,X-481972-481984-GAGG,X-481990-482002-AGGA,X-482007-482019-AGGA,X-482024-482036-AGGA,X-482048-482060-AGGA,X-482060-482072-GAGG,X-482069-482081-AGGA,X-482103-482115-GAAG;MOTIFS=AGGA,AGGAAGGAGAGGGAGGA,A,GGAA,AG,GGAG,GAGG,GAAG,AGGAAGGAGAGGGAGGG;STRUC=<VC261676>	NA	No	0.09	No	NA,NA	NA	NA
chrX:481964	589426	INS	117	0.9128	0.3541	4	NA	NA	NA	NA	NA	NA	NA	NA	NA	No	ID=X-481335-481345-A,X-481356-481369-AG,X-481370-481387-GGAG,X-481384-481396-AGGA,X-481396-481410-GAGG,X-481407-481423-GGAA,X-481424-481438-GAAG,X-481481-481493-AGGA,X-481540-481552-AGGA,X-481552-481564-GAGG,X-481561-481577-AGGA,X-481590-481602-GAGG,X-481607-481619-GAGG,X-481616-481632-AGGA,X-481645-481657-GAGG,X-481662-481674-GAGG,X-481671-481687-AGGA,X-481692-481747-AGGAAGGAGAGGGAGGA,X-481705-481717-AGGA,X-481722-481734-AGGA,X-481767-481779-AGGA,X-481771-481832-AGGAAGGAGAGGGAGGG,X-481779-481791-GAGG,X-481796-481808-GAGG,X-481813-481825-GAGG,X-481835-481847-AGGA,X-481852-481864-AGGA,X-481909-481921-AGGA,X-481921-481933-GAGG,X-481930-481946-AGGA,X-481972-481984-GAGG,X-481990-482002-AGGA,X-482007-482019-AGGA,X-482024-482036-AGGA,X-482048-482060-AGGA,X-482060-482072-GAGG,X-482069-482081-AGGA,X-482103-482115-GAAG;MOTIFS=AGGA,AGGAAGGAGAGGGAGGA,A,GGAA,AG,GGAG,GAGG,GAAG,AGGAAGGAGAGGGAGGG;STRUC=<VC261676>	NA	No	0.09	No	NA,NA	NA	NA
chrX:481964	589425	INS	1534	0.8994	0.3824	28	NA	NA	NA	NA	NA	NA	NA	NA	NA	No	ID=X-481335-481345-A,X-481356-481369-AG,X-481370-481387-GGAG,X-481384-481396-AGGA,X-481396-481410-GAGG,X-481407-481423-GGAA,X-481424-481438-GAAG,X-481481-481493-AGGA,X-481540-481552-AGGA,X-481552-481564-GAGG,X-481561-481577-AGGA,X-481590-481602-GAGG,X-481607-481619-GAGG,X-481616-481632-AGGA,X-481645-481657-GAGG,X-481662-481674-GAGG,X-481671-481687-AGGA,X-481692-481747-AGGAAGGAGAGGGAGGA,X-481705-481717-AGGA,X-481722-481734-AGGA,X-481767-481779-AGGA,X-481771-481832-AGGAAGGAGAGGGAGGG,X-481779-481791-GAGG,X-481796-481808-GAGG,X-481813-481825-GAGG,X-481835-481847-AGGA,X-481852-481864-AGGA,X-481909-481921-AGGA,X-481921-481933-GAGG,X-481930-481946-AGGA,X-481972-481984-GAGG,X-481990-482002-AGGA,X-482007-482019-AGGA,X-482024-482036-AGGA,X-482048-482060-AGGA,X-482060-482072-GAGG,X-482069-482081-AGGA,X-482103-482115-GAAG;MOTIFS=AGGA,AGGAAGGAGAGGGAGGA,A,GGAA,AG,GGAG,GAGG,GAAG,AGGAAGGAGAGGGAGGG;STRUC=<VC261676>	NA	No	0.09	No	NA,NA	NA	NA
chrX:481964	589424	INS	569	0.9316	0.2865	7	NA	NA	NA	NA	NA	NA	NA	NA	NA	No	ID=X-481335-481345-A,X-481356-481369-AG,X-481370-481387-GGAG,X-481384-481396-AGGA,X-481396-481410-GAGG,X-481407-481423-GGAA,X-481424-481438-GAAG,X-481481-481493-AGGA,X-481540-481552-AGGA,X-481552-481564-GAGG,X-481561-481577-AGGA,X-481590-481602-GAGG,X-481607-481619-GAGG,X-481616-481632-AGGA,X-481645-481657-GAGG,X-481662-481674-GAGG,X-481671-481687-AGGA,X-481692-481747-AGGAAGGAGAGGGAGGA,X-481705-481717-AGGA,X-481722-481734-AGGA,X-481767-481779-AGGA,X-481771-481832-AGGAAGGAGAGGGAGGG,X-481779-481791-GAGG,X-481796-481808-GAGG,X-481813-481825-GAGG,X-481835-481847-AGGA,X-481852-481864-AGGA,X-481909-481921-AGGA,X-481921-481933-GAGG,X-481930-481946-AGGA,X-481972-481984-GAGG,X-481990-482002-AGGA,X-482007-482019-AGGA,X-482024-482036-AGGA,X-482048-482060-AGGA,X-482060-482072-GAGG,X-482069-482081-AGGA,X-482103-482115-GAAG;MOTIFS=AGGA,AGGAAGGAGAGGGAGGA,A,GGAA,AG,GGAG,GAGG,GAAG,AGGAAGGAGAGGGAGGG;STRUC=<VC261676>	NA	No	0.09	No	NA,NA	NA	NA
chrX:481989	589436	INS	987	0.9297	0.2733	23	NA	NA	NA	NA	NA	NA	NA	NA	NA	No	ID=X-481335-481345-A,X-481356-481369-AG,X-481370-481387-GGAG,X-481384-481396-AGGA,X-481396-481410-GAGG,X-481407-481423-GGAA,X-481424-481438-GAAG,X-481481-481493-AGGA,X-481540-481552-AGGA,X-481552-481564-GAGG,X-481561-481577-AGGA,X-481590-481602-GAGG,X-481607-481619-GAGG,X-481616-481632-AGGA,X-481645-481657-GAGG,X-481662-481674-GAGG,X-481671-481687-AGGA,X-481692-481747-AGGAAGGAGAGGGAGGA,X-481705-481717-AGGA,X-481722-481734-AGGA,X-481767-481779-AGGA,X-481771-481832-AGGAAGGAGAGGGAGGG,X-481779-481791-GAGG,X-481796-481808-GAGG,X-481813-481825-GAGG,X-481835-481847-AGGA,X-481852-481864-AGGA,X-481909-481921-AGGA,X-481921-481933-GAGG,X-481930-481946-AGGA,X-481972-481984-GAGG,X-481990-482002-AGGA,X-482007-482019-AGGA,X-482024-482036-AGGA,X-482048-482060-AGGA,X-482060-482072-GAGG,X-482069-482081-AGGA,X-482103-482115-GAAG;MOTIFS=AGGA,AGGAAGGAGAGGGAGGA,A,GGAA,AG,GGAG,GAGG,GAAG,AGGAAGGAGAGGGAGGG;STRUC=<VC261676>	NA	No	0.09	No	NA,NA	NA	NA
chrX:481989	589435	INS	184	0.8406	0.5929	1	NA	NA	NA	NA	NA	NA	NA	NA	NA	No	ID=X-481335-481345-A,X-481356-481369-AG,X-481370-481387-GGAG,X-481384-481396-AGGA,X-481396-481410-GAGG,X-481407-481423-GGAA,X-481424-481438-GAAG,X-481481-481493-AGGA,X-481540-481552-AGGA,X-481552-481564-GAGG,X-481561-481577-AGGA,X-481590-481602-GAGG,X-481607-481619-GAGG,X-481616-481632-AGGA,X-481645-481657-GAGG,X-481662-481674-GAGG,X-481671-481687-AGGA,X-481692-481747-AGGAAGGAGAGGGAGGA,X-481705-481717-AGGA,X-481722-481734-AGGA,X-481767-481779-AGGA,X-481771-481832-AGGAAGGAGAGGGAGGG,X-481779-481791-GAGG,X-481796-481808-GAGG,X-481813-481825-GAGG,X-481835-481847-AGGA,X-481852-481864-AGGA,X-481909-481921-AGGA,X-481921-481933-GAGG,X-481930-481946-AGGA,X-481972-481984-GAGG,X-481990-482002-AGGA,X-482007-482019-AGGA,X-482024-482036-AGGA,X-482048-482060-AGGA,X-482060-482072-GAGG,X-482069-482081-AGGA,X-482103-482115-GAAG;MOTIFS=AGGA,AGGAAGGAGAGGGAGGA,A,GGAA,AG,GGAG,GAGG,GAAG,AGGAAGGAGAGGGAGGG;STRUC=<VC261676>	NA	No	0.09	No	NA,NA	NA	NA
chrX:481989	589434	INS	249	0.8489	0.5486	2	NA	NA	NA	NA	NA	NA	NA	NA	NA	No	ID=X-481335-481345-A,X-481356-481369-AG,X-481370-481387-GGAG,X-481384-481396-AGGA,X-481396-481410-GAGG,X-481407-481423-GGAA,X-481424-481438-GAAG,X-481481-481493-AGGA,X-481540-481552-AGGA,X-481552-481564-GAGG,X-481561-481577-AGGA,X-481590-481602-GAGG,X-481607-481619-GAGG,X-481616-481632-AGGA,X-481645-481657-GAGG,X-481662-481674-GAGG,X-481671-481687-AGGA,X-481692-481747-AGGAAGGAGAGGGAGGA,X-481705-481717-AGGA,X-481722-481734-AGGA,X-481767-481779-AGGA,X-481771-481832-AGGAAGGAGAGGGAGGG,X-481779-481791-GAGG,X-481796-481808-GAGG,X-481813-481825-GAGG,X-481835-481847-AGGA,X-481852-481864-AGGA,X-481909-481921-AGGA,X-481921-481933-GAGG,X-481930-481946-AGGA,X-481972-481984-GAGG,X-481990-482002-AGGA,X-482007-482019-AGGA,X-482024-482036-AGGA,X-482048-482060-AGGA,X-482060-482072-GAGG,X-482069-482081-AGGA,X-482103-482115-GAAG;MOTIFS=AGGA,AGGAAGGAGAGGGAGGA,A,GGAA,AG,GGAG,GAGG,GAAG,AGGAAGGAGAGGGAGGG;STRUC=<VC261676>	NA	No	0.09	No	NA,NA	NA	NA
chrX:481989	589433	INS	3121	0.8274	0.6227	2	NA	NA	NA	NA	NA	NA	NA	NA	NA	No	ID=X-481335-481345-A,X-481356-481369-AG,X-481370-481387-GGAG,X-481384-481396-AGGA,X-481396-481410-GAGG,X-481407-481423-GGAA,X-481424-481438-GAAG,X-481481-481493-AGGA,X-481540-481552-AGGA,X-481552-481564-GAGG,X-481561-481577-AGGA,X-481590-481602-GAGG,X-481607-481619-GAGG,X-481616-481632-AGGA,X-481645-481657-GAGG,X-481662-481674-GAGG,X-481671-481687-AGGA,X-481692-481747-AGGAAGGAGAGGGAGGA,X-481705-481717-AGGA,X-481722-481734-AGGA,X-481767-481779-AGGA,X-481771-481832-AGGAAGGAGAGGGAGGG,X-481779-481791-GAGG,X-481796-481808-GAGG,X-481813-481825-GAGG,X-481835-481847-AGGA,X-481852-481864-AGGA,X-481909-481921-AGGA,X-481921-481933-GAGG,X-481930-481946-AGGA,X-481972-481984-GAGG,X-481990-482002-AGGA,X-482007-482019-AGGA,X-482024-482036-AGGA,X-482048-482060-AGGA,X-482060-482072-GAGG,X-482069-482081-AGGA,X-482103-482115-GAAG;MOTIFS=AGGA,AGGAAGGAGAGGGAGGA,A,GGAA,AG,GGAG,GAGG,GAAG,AGGAAGGAGAGGGAGGG;STRUC=<VC261676>	NA	No	0.09	No	NA,NA	NA	NA
chrX:481989	589432	INS	1788	0.8408	0.6196	21	NA	NA	NA	NA	NA	NA	NA	NA	NA	No	ID=X-481335-481345-A,X-481356-481369-AG,X-481370-481387-GGAG,X-481384-481396-AGGA,X-481396-481410-GAGG,X-481407-481423-GGAA,X-481424-481438-GAAG,X-481481-481493-AGGA,X-481540-481552-AGGA,X-481552-481564-GAGG,X-481561-481577-AGGA,X-481590-481602-GAGG,X-481607-481619-GAGG,X-481616-481632-AGGA,X-481645-481657-GAGG,X-481662-481674-GAGG,X-481671-481687-AGGA,X-481692-481747-AGGAAGGAGAGGGAGGA,X-481705-481717-AGGA,X-481722-481734-AGGA,X-481767-481779-AGGA,X-481771-481832-AGGAAGGAGAGGGAGGG,X-481779-481791-GAGG,X-481796-481808-GAGG,X-481813-481825-GAGG,X-481835-481847-AGGA,X-481852-481864-AGGA,X-481909-481921-AGGA,X-481921-481933-GAGG,X-481930-481946-AGGA,X-481972-481984-GAGG,X-481990-482002-AGGA,X-482007-482019-AGGA,X-482024-482036-AGGA,X-482048-482060-AGGA,X-482060-482072-GAGG,X-482069-482081-AGGA,X-482103-482115-GAAG;MOTIFS=AGGA,AGGAAGGAGAGGGAGGA,A,GGAA,AG,GGAG,GAGG,GAAG,AGGAAGGAGAGGGAGGG;STRUC=<VC261676>	NA	No	0.09	No	NA,NA	NA	NA
chrX:481989	589429	INS	4691	0.8042	0.6989	3	NA	NA	NA	NA	NA	NA	NA	NA	NA	No	ID=X-481335-481345-A,X-481356-481369-AG,X-481370-481387-GGAG,X-481384-481396-AGGA,X-481396-481410-GAGG,X-481407-481423-GGAA,X-481424-481438-GAAG,X-481481-481493-AGGA,X-481540-481552-AGGA,X-481552-481564-GAGG,X-481561-481577-AGGA,X-481590-481602-GAGG,X-481607-481619-GAGG,X-481616-481632-AGGA,X-481645-481657-GAGG,X-481662-481674-GAGG,X-481671-481687-AGGA,X-481692-481747-AGGAAGGAGAGGGAGGA,X-481705-481717-AGGA,X-481722-481734-AGGA,X-481767-481779-AGGA,X-481771-481832-AGGAAGGAGAGGGAGGG,X-481779-481791-GAGG,X-481796-481808-GAGG,X-481813-481825-GAGG,X-481835-481847-AGGA,X-481852-481864-AGGA,X-481909-481921-AGGA,X-481921-481933-GAGG,X-481930-481946-AGGA,X-481972-481984-GAGG,X-481990-482002-AGGA,X-482007-482019-AGGA,X-482024-482036-AGGA,X-482048-482060-AGGA,X-482060-482072-GAGG,X-482069-482081-AGGA,X-482103-482115-GAAG;MOTIFS=AGGA,AGGAAGGAGAGGGAGGA,A,GGAA,AG,GGAG,GAGG,GAAG,AGGAAGGAGAGGGAGGG;STRUC=<VC261676>	NA	No	0.09	No	NA,NA	NA	NA
chrX:481989	589430	INS	5040	0.9148	0.309	3	NA	NA	NA	NA	NA	NA	NA	NA	NA	No	ID=X-481335-481345-A,X-481356-481369-AG,X-481370-481387-GGAG,X-481384-481396-AGGA,X-481396-481410-GAGG,X-481407-481423-GGAA,X-481424-481438-GAAG,X-481481-481493-AGGA,X-481540-481552-AGGA,X-481552-481564-GAGG,X-481561-481577-AGGA,X-481590-481602-GAGG,X-481607-481619-GAGG,X-481616-481632-AGGA,X-481645-481657-GAGG,X-481662-481674-GAGG,X-481671-481687-AGGA,X-481692-481747-AGGAAGGAGAGGGAGGA,X-481705-481717-AGGA,X-481722-481734-AGGA,X-481767-481779-AGGA,X-481771-481832-AGGAAGGAGAGGGAGGG,X-481779-481791-GAGG,X-481796-481808-GAGG,X-481813-481825-GAGG,X-481835-481847-AGGA,X-481852-481864-AGGA,X-481909-481921-AGGA,X-481921-481933-GAGG,X-481930-481946-AGGA,X-481972-481984-GAGG,X-481990-482002-AGGA,X-482007-482019-AGGA,X-482024-482036-AGGA,X-482048-482060-AGGA,X-482060-482072-GAGG,X-482069-482081-AGGA,X-482103-482115-GAAG;MOTIFS=AGGA,AGGAAGGAGAGGGAGGA,A,GGAA,AG,GGAG,GAGG,GAAG,AGGAAGGAGAGGGAGGG;STRUC=<VC261676>	NA	No	0.09	No	NA,NA	NA	NA
chrX:481989	589431	INS	2305	0.8644	0.4776	3	NA	NA	NA	NA	NA	NA	NA	NA	NA	No	ID=X-481335-481345-A,X-481356-481369-AG,X-481370-481387-GGAG,X-481384-481396-AGGA,X-481396-481410-GAGG,X-481407-481423-GGAA,X-481424-481438-GAAG,X-481481-481493-AGGA,X-481540-481552-AGGA,X-481552-481564-GAGG,X-481561-481577-AGGA,X-481590-481602-GAGG,X-481607-481619-GAGG,X-481616-481632-AGGA,X-481645-481657-GAGG,X-481662-481674-GAGG,X-481671-481687-AGGA,X-481692-481747-AGGAAGGAGAGGGAGGA,X-481705-481717-AGGA,X-481722-481734-AGGA,X-481767-481779-AGGA,X-481771-481832-AGGAAGGAGAGGGAGGG,X-481779-481791-GAGG,X-481796-481808-GAGG,X-481813-481825-GAGG,X-481835-481847-AGGA,X-481852-481864-AGGA,X-481909-481921-AGGA,X-481921-481933-GAGG,X-481930-481946-AGGA,X-481972-481984-GAGG,X-481990-482002-AGGA,X-482007-482019-AGGA,X-482024-482036-AGGA,X-482048-482060-AGGA,X-482060-482072-GAGG,X-482069-482081-AGGA,X-482103-482115-GAAG;MOTIFS=AGGA,AGGAAGGAGAGGGAGGA,A,GGAA,AG,GGAG,GAGG,GAAG,AGGAAGGAGAGGGAGGG;STRUC=<VC261676>	NA	No	0.09	No	NA,NA	NA	NA
chrX:481990	589448	INS	4437	0.8679	0.4814	16	NA	NA	NA	NA	NA	NA	NA	NA	NA	No	ID=X-481335-481345-A,X-481356-481369-AG,X-481370-481387-GGAG,X-481384-481396-AGGA,X-481396-481410-GAGG,X-481407-481423-GGAA,X-481424-481438-GAAG,X-481481-481493-AGGA,X-481540-481552-AGGA,X-481552-481564-GAGG,X-481561-481577-AGGA,X-481590-481602-GAGG,X-481607-481619-GAGG,X-481616-481632-AGGA,X-481645-481657-GAGG,X-481662-481674-GAGG,X-481671-481687-AGGA,X-481692-481747-AGGAAGGAGAGGGAGGA,X-481705-481717-AGGA,X-481722-481734-AGGA,X-481767-481779-AGGA,X-481771-481832-AGGAAGGAGAGGGAGGG,X-481779-481791-GAGG,X-481796-481808-GAGG,X-481813-481825-GAGG,X-481835-481847-AGGA,X-481852-481864-AGGA,X-481909-481921-AGGA,X-481921-481933-GAGG,X-481930-481946-AGGA,X-481972-481984-GAGG,X-481990-482002-AGGA,X-482007-482019-AGGA,X-482024-482036-AGGA,X-482048-482060-AGGA,X-482060-482072-GAGG,X-482069-482081-AGGA,X-482103-482115-GAAG;MOTIFS=AGGA,AGGAAGGAGAGGGAGGA,A,GGAA,AG,GGAG,GAGG,GAAG,AGGAAGGAGAGGGAGGG;STRUC=<VC261676>	NA	No	0.09	No	NA,NA	NA	NA
chrX:481990	589447	INS	3725	0.9175	0.2943	18	NA	NA	NA	NA	NA	NA	NA	NA	NA	No	ID=X-481335-481345-A,X-481356-481369-AG,X-481370-481387-GGAG,X-481384-481396-AGGA,X-481396-481410-GAGG,X-481407-481423-GGAA,X-481424-481438-GAAG,X-481481-481493-AGGA,X-481540-481552-AGGA,X-481552-481564-GAGG,X-481561-481577-AGGA,X-481590-481602-GAGG,X-481607-481619-GAGG,X-481616-481632-AGGA,X-481645-481657-GAGG,X-481662-481674-GAGG,X-481671-481687-AGGA,X-481692-481747-AGGAAGGAGAGGGAGGA,X-481705-481717-AGGA,X-481722-481734-AGGA,X-481767-481779-AGGA,X-481771-481832-AGGAAGGAGAGGGAGGG,X-481779-481791-GAGG,X-481796-481808-GAGG,X-481813-481825-GAGG,X-481835-481847-AGGA,X-481852-481864-AGGA,X-481909-481921-AGGA,X-481921-481933-GAGG,X-481930-481946-AGGA,X-481972-481984-GAGG,X-481990-482002-AGGA,X-482007-482019-AGGA,X-482024-482036-AGGA,X-482048-482060-AGGA,X-482060-482072-GAGG,X-482069-482081-AGGA,X-482103-482115-GAAG;MOTIFS=AGGA,AGGAAGGAGAGGGAGGA,A,GGAA,AG,GGAG,GAGG,GAAG,AGGAAGGAGAGGGAGGG;STRUC=<VC261676>	NA	No	0.09	No	NA,NA	NA	NA
chrX:481990	589437	INS	207	0.8678	0.5381	2	NA	NA	NA	NA	NA	NA	NA	NA	NA	No	ID=X-481335-481345-A,X-481356-481369-AG,X-481370-481387-GGAG,X-481384-481396-AGGA,X-481396-481410-GAGG,X-481407-481423-GGAA,X-481424-481438-GAAG,X-481481-481493-AGGA,X-481540-481552-AGGA,X-481552-481564-GAGG,X-481561-481577-AGGA,X-481590-481602-GAGG,X-481607-481619-GAGG,X-481616-481632-AGGA,X-481645-481657-GAGG,X-481662-481674-GAGG,X-481671-481687-AGGA,X-481692-481747-AGGAAGGAGAGGGAGGA,X-481705-481717-AGGA,X-481722-481734-AGGA,X-481767-481779-AGGA,X-481771-481832-AGGAAGGAGAGGGAGGG,X-481779-481791-GAGG,X-481796-481808-GAGG,X-481813-481825-GAGG,X-481835-481847-AGGA,X-481852-481864-AGGA,X-481909-481921-AGGA,X-481921-481933-GAGG,X-481930-481946-AGGA,X-481972-481984-GAGG,X-481990-482002-AGGA,X-482007-482019-AGGA,X-482024-482036-AGGA,X-482048-482060-AGGA,X-482060-482072-GAGG,X-482069-482081-AGGA,X-482103-482115-GAAG;MOTIFS=AGGA,AGGAAGGAGAGGGAGGA,A,GGAA,AG,GGAG,GAGG,GAAG,AGGAAGGAGAGGGAGGG;STRUC=<VC261676>	NA	No	0.09	No	NA,NA	NA	NA
chrX:481990	589438	INS	2943	0.8219	0.6546	4	NA	NA	NA	NA	NA	NA	NA	NA	NA	No	ID=X-481335-481345-A,X-481356-481369-AG,X-481370-481387-GGAG,X-481384-481396-AGGA,X-481396-481410-GAGG,X-481407-481423-GGAA,X-481424-481438-GAAG,X-481481-481493-AGGA,X-481540-481552-AGGA,X-481552-481564-GAGG,X-481561-481577-AGGA,X-481590-481602-GAGG,X-481607-481619-GAGG,X-481616-481632-AGGA,X-481645-481657-GAGG,X-481662-481674-GAGG,X-481671-481687-AGGA,X-481692-481747-AGGAAGGAGAGGGAGGA,X-481705-481717-AGGA,X-481722-481734-AGGA,X-481767-481779-AGGA,X-481771-481832-AGGAAGGAGAGGGAGGG,X-481779-481791-GAGG,X-481796-481808-GAGG,X-481813-481825-GAGG,X-481835-481847-AGGA,X-481852-481864-AGGA,X-481909-481921-AGGA,X-481921-481933-GAGG,X-481930-481946-AGGA,X-481972-481984-GAGG,X-481990-482002-AGGA,X-482007-482019-AGGA,X-482024-482036-AGGA,X-482048-482060-AGGA,X-482060-482072-GAGG,X-482069-482081-AGGA,X-482103-482115-GAAG;MOTIFS=AGGA,AGGAAGGAGAGGGAGGA,A,GGAA,AG,GGAG,GAGG,GAAG,AGGAAGGAGAGGGAGGG;STRUC=<VC261676>	NA	No	0.09	No	NA,NA	NA	NA
chrX:481990	589439	INS	3469	0.8055	0.6772	19	NA	NA	NA	NA	NA	NA	NA	NA	NA	No	ID=X-481335-481345-A,X-481356-481369-AG,X-481370-481387-GGAG,X-481384-481396-AGGA,X-481396-481410-GAGG,X-481407-481423-GGAA,X-481424-481438-GAAG,X-481481-481493-AGGA,X-481540-481552-AGGA,X-481552-481564-GAGG,X-481561-481577-AGGA,X-481590-481602-GAGG,X-481607-481619-GAGG,X-481616-481632-AGGA,X-481645-481657-GAGG,X-481662-481674-GAGG,X-481671-481687-AGGA,X-481692-481747-AGGAAGGAGAGGGAGGA,X-481705-481717-AGGA,X-481722-481734-AGGA,X-481767-481779-AGGA,X-481771-481832-AGGAAGGAGAGGGAGGG,X-481779-481791-GAGG,X-481796-481808-GAGG,X-481813-481825-GAGG,X-481835-481847-AGGA,X-481852-481864-AGGA,X-481909-481921-AGGA,X-481921-481933-GAGG,X-481930-481946-AGGA,X-481972-481984-GAGG,X-481990-482002-AGGA,X-482007-482019-AGGA,X-482024-482036-AGGA,X-482048-482060-AGGA,X-482060-482072-GAGG,X-482069-482081-AGGA,X-482103-482115-GAAG;MOTIFS=AGGA,AGGAAGGAGAGGGAGGA,A,GGAA,AG,GGAG,GAGG,GAAG,AGGAAGGAGAGGGAGGG;STRUC=<VC261676>	NA	No	0.09	No	NA,NA	NA	NA
chrX:481990	589440	INS	3164	0.943	0.2211	2	NA	NA	NA	NA	NA	NA	NA	NA	NA	No	ID=X-481335-481345-A,X-481356-481369-AG,X-481370-481387-GGAG,X-481384-481396-AGGA,X-481396-481410-GAGG,X-481407-481423-GGAA,X-481424-481438-GAAG,X-481481-481493-AGGA,X-481540-481552-AGGA,X-481552-481564-GAGG,X-481561-481577-AGGA,X-481590-481602-GAGG,X-481607-481619-GAGG,X-481616-481632-AGGA,X-481645-481657-GAGG,X-481662-481674-GAGG,X-481671-481687-AGGA,X-481692-481747-AGGAAGGAGAGGGAGGA,X-481705-481717-AGGA,X-481722-481734-AGGA,X-481767-481779-AGGA,X-481771-481832-AGGAAGGAGAGGGAGGG,X-481779-481791-GAGG,X-481796-481808-GAGG,X-481813-481825-GAGG,X-481835-481847-AGGA,X-481852-481864-AGGA,X-481909-481921-AGGA,X-481921-481933-GAGG,X-481930-481946-AGGA,X-481972-481984-GAGG,X-481990-482002-AGGA,X-482007-482019-AGGA,X-482024-482036-AGGA,X-482048-482060-AGGA,X-482060-482072-GAGG,X-482069-482081-AGGA,X-482103-482115-GAAG;MOTIFS=AGGA,AGGAAGGAGAGGGAGGA,A,GGAA,AG,GGAG,GAGG,GAAG,AGGAAGGAGAGGGAGGG;STRUC=<VC261676>	NA	No	0.09	No	NA,NA	NA	NA
chrX:481990	589441	INS	3352	0.9312	0.258	3	NA	NA	NA	NA	NA	NA	NA	NA	NA	No	ID=X-481335-481345-A,X-481356-481369-AG,X-481370-481387-GGAG,X-481384-481396-AGGA,X-481396-481410-GAGG,X-481407-481423-GGAA,X-481424-481438-GAAG,X-481481-481493-AGGA,X-481540-481552-AGGA,X-481552-481564-GAGG,X-481561-481577-AGGA,X-481590-481602-GAGG,X-481607-481619-GAGG,X-481616-481632-AGGA,X-481645-481657-GAGG,X-481662-481674-GAGG,X-481671-481687-AGGA,X-481692-481747-AGGAAGGAGAGGGAGGA,X-481705-481717-AGGA,X-481722-481734-AGGA,X-481767-481779-AGGA,X-481771-481832-AGGAAGGAGAGGGAGGG,X-481779-481791-GAGG,X-481796-481808-GAGG,X-481813-481825-GAGG,X-481835-481847-AGGA,X-481852-481864-AGGA,X-481909-481921-AGGA,X-481921-481933-GAGG,X-481930-481946-AGGA,X-481972-481984-GAGG,X-481990-482002-AGGA,X-482007-482019-AGGA,X-482024-482036-AGGA,X-482048-482060-AGGA,X-482060-482072-GAGG,X-482069-482081-AGGA,X-482103-482115-GAAG;MOTIFS=AGGA,AGGAAGGAGAGGGAGGA,A,GGAA,AG,GGAG,GAGG,GAAG,AGGAAGGAGAGGGAGGG;STRUC=<VC261676>	NA	No	0.09	No	NA,NA	NA	NA
chrX:481990	589442	INS	499	0.8725	0.4398	10	NA	NA	NA	NA	NA	NA	NA	NA	NA	No	ID=X-481335-481345-A,X-481356-481369-AG,X-481370-481387-GGAG,X-481384-481396-AGGA,X-481396-481410-GAGG,X-481407-481423-GGAA,X-481424-481438-GAAG,X-481481-481493-AGGA,X-481540-481552-AGGA,X-481552-481564-GAGG,X-481561-481577-AGGA,X-481590-481602-GAGG,X-481607-481619-GAGG,X-481616-481632-AGGA,X-481645-481657-GAGG,X-481662-481674-GAGG,X-481671-481687-AGGA,X-481692-481747-AGGAAGGAGAGGGAGGA,X-481705-481717-AGGA,X-481722-481734-AGGA,X-481767-481779-AGGA,X-481771-481832-AGGAAGGAGAGGGAGGG,X-481779-481791-GAGG,X-481796-481808-GAGG,X-481813-481825-GAGG,X-481835-481847-AGGA,X-481852-481864-AGGA,X-481909-481921-AGGA,X-481921-481933-GAGG,X-481930-481946-AGGA,X-481972-481984-GAGG,X-481990-482002-AGGA,X-482007-482019-AGGA,X-482024-482036-AGGA,X-482048-482060-AGGA,X-482060-482072-GAGG,X-482069-482081-AGGA,X-482103-482115-GAAG;MOTIFS=AGGA,AGGAAGGAGAGGGAGGA,A,GGAA,AG,GGAG,GAGG,GAAG,AGGAAGGAGAGGGAGGG;STRUC=<VC261676>	NA	No	0.09	No	NA,NA	NA	NA
chrX:481990	589443	INS	2535	0.8218	0.651	2	NA	NA	NA	NA	NA	NA	NA	NA	NA	No	ID=X-481335-481345-A,X-481356-481369-AG,X-481370-481387-GGAG,X-481384-481396-AGGA,X-481396-481410-GAGG,X-481407-481423-GGAA,X-481424-481438-GAAG,X-481481-481493-AGGA,X-481540-481552-AGGA,X-481552-481564-GAGG,X-481561-481577-AGGA,X-481590-481602-GAGG,X-481607-481619-GAGG,X-481616-481632-AGGA,X-481645-481657-GAGG,X-481662-481674-GAGG,X-481671-481687-AGGA,X-481692-481747-AGGAAGGAGAGGGAGGA,X-481705-481717-AGGA,X-481722-481734-AGGA,X-481767-481779-AGGA,X-481771-481832-AGGAAGGAGAGGGAGGG,X-481779-481791-GAGG,X-481796-481808-GAGG,X-481813-481825-GAGG,X-481835-481847-AGGA,X-481852-481864-AGGA,X-481909-481921-AGGA,X-481921-481933-GAGG,X-481930-481946-AGGA,X-481972-481984-GAGG,X-481990-482002-AGGA,X-482007-482019-AGGA,X-482024-482036-AGGA,X-482048-482060-AGGA,X-482060-482072-GAGG,X-482069-482081-AGGA,X-482103-482115-GAAG;MOTIFS=AGGA,AGGAAGGAGAGGGAGGA,A,GGAA,AG,GGAG,GAGG,GAAG,AGGAAGGAGAGGGAGGG;STRUC=<VC261676>	NA	No	0.09	No	NA,NA	NA	NA
chrX:481990	589444	INS	4827	0.8094	0.6651	10	NA	NA	NA	NA	NA	NA	NA	NA	NA	No	ID=X-481335-481345-A,X-481356-481369-AG,X-481370-481387-GGAG,X-481384-481396-AGGA,X-481396-481410-GAGG,X-481407-481423-GGAA,X-481424-481438-GAAG,X-481481-481493-AGGA,X-481540-481552-AGGA,X-481552-481564-GAGG,X-481561-481577-AGGA,X-481590-481602-GAGG,X-481607-481619-GAGG,X-481616-481632-AGGA,X-481645-481657-GAGG,X-481662-481674-GAGG,X-481671-481687-AGGA,X-481692-481747-AGGAAGGAGAGGGAGGA,X-481705-481717-AGGA,X-481722-481734-AGGA,X-481767-481779-AGGA,X-481771-481832-AGGAAGGAGAGGGAGGG,X-481779-481791-GAGG,X-481796-481808-GAGG,X-481813-481825-GAGG,X-481835-481847-AGGA,X-481852-481864-AGGA,X-481909-481921-AGGA,X-481921-481933-GAGG,X-481930-481946-AGGA,X-481972-481984-GAGG,X-481990-482002-AGGA,X-482007-482019-AGGA,X-482024-482036-AGGA,X-482048-482060-AGGA,X-482060-482072-GAGG,X-482069-482081-AGGA,X-482103-482115-GAAG;MOTIFS=AGGA,AGGAAGGAGAGGGAGGA,A,GGAA,AG,GGAG,GAGG,GAAG,AGGAAGGAGAGGGAGGG;STRUC=<VC261676>	NA	No	0.09	No	NA,NA	NA	NA
chrX:481990	589446	INS	4323	0.8851	0.4157	22	NA	NA	NA	NA	NA	NA	NA	NA	NA	No	ID=X-481335-481345-A,X-481356-481369-AG,X-481370-481387-GGAG,X-481384-481396-AGGA,X-481396-481410-GAGG,X-481407-481423-GGAA,X-481424-481438-GAAG,X-481481-481493-AGGA,X-481540-481552-AGGA,X-481552-481564-GAGG,X-481561-481577-AGGA,X-481590-481602-GAGG,X-481607-481619-GAGG,X-481616-481632-AGGA,X-481645-481657-GAGG,X-481662-481674-GAGG,X-481671-481687-AGGA,X-481692-481747-AGGAAGGAGAGGGAGGA,X-481705-481717-AGGA,X-481722-481734-AGGA,X-481767-481779-AGGA,X-481771-481832-AGGAAGGAGAGGGAGGG,X-481779-481791-GAGG,X-481796-481808-GAGG,X-481813-481825-GAGG,X-481835-481847-AGGA,X-481852-481864-AGGA,X-481909-481921-AGGA,X-481921-481933-GAGG,X-481930-481946-AGGA,X-481972-481984-GAGG,X-481990-482002-AGGA,X-482007-482019-AGGA,X-482024-482036-AGGA,X-482048-482060-AGGA,X-482060-482072-GAGG,X-482069-482081-AGGA,X-482103-482115-GAAG;MOTIFS=AGGA,AGGAAGGAGAGGGAGGA,A,GGAA,AG,GGAG,GAGG,GAAG,AGGAAGGAGAGGGAGGG;STRUC=<VC261676>	NA	No	0.09	No	NA,NA	NA	NA
chrX:481990	589450	INS	113	0.8166	0.6753	1	NA	NA	NA	NA	NA	NA	NA	NA	NA	No	ID=X-481335-481345-A,X-481356-481369-AG,X-481370-481387-GGAG,X-481384-481396-AGGA,X-481396-481410-GAGG,X-481407-481423-GGAA,X-481424-481438-GAAG,X-481481-481493-AGGA,X-481540-481552-AGGA,X-481552-481564-GAGG,X-481561-481577-AGGA,X-481590-481602-GAGG,X-481607-481619-GAGG,X-481616-481632-AGGA,X-481645-481657-GAGG,X-481662-481674-GAGG,X-481671-481687-AGGA,X-481692-481747-AGGAAGGAGAGGGAGGA,X-481705-481717-AGGA,X-481722-481734-AGGA,X-481767-481779-AGGA,X-481771-481832-AGGAAGGAGAGGGAGGG,X-481779-481791-GAGG,X-481796-481808-GAGG,X-481813-481825-GAGG,X-481835-481847-AGGA,X-481852-481864-AGGA,X-481909-481921-AGGA,X-481921-481933-GAGG,X-481930-481946-AGGA,X-481972-481984-GAGG,X-481990-482002-AGGA,X-482007-482019-AGGA,X-482024-482036-AGGA,X-482048-482060-AGGA,X-482060-482072-GAGG,X-482069-482081-AGGA,X-482103-482115-GAAG;MOTIFS=AGGA,AGGAAGGAGAGGGAGGA,A,GGAA,AG,GGAG,GAGG,GAAG,AGGAAGGAGAGGGAGGG;STRUC=<VC261676>	NA	No	0.09	No	NA,NA	NA	NA
chrX:481990	589451	INS	3339	0.8221	0.6452	4	NA	NA	NA	NA	NA	NA	NA	NA	NA	No	ID=X-481335-481345-A,X-481356-481369-AG,X-481370-481387-GGAG,X-481384-481396-AGGA,X-481396-481410-GAGG,X-481407-481423-GGAA,X-481424-481438-GAAG,X-481481-481493-AGGA,X-481540-481552-AGGA,X-481552-481564-GAGG,X-481561-481577-AGGA,X-481590-481602-GAGG,X-481607-481619-GAGG,X-481616-481632-AGGA,X-481645-481657-GAGG,X-481662-481674-GAGG,X-481671-481687-AGGA,X-481692-481747-AGGAAGGAGAGGGAGGA,X-481705-481717-AGGA,X-481722-481734-AGGA,X-481767-481779-AGGA,X-481771-481832-AGGAAGGAGAGGGAGGG,X-481779-481791-GAGG,X-481796-481808-GAGG,X-481813-481825-GAGG,X-481835-481847-AGGA,X-481852-481864-AGGA,X-481909-481921-AGGA,X-481921-481933-GAGG,X-481930-481946-AGGA,X-481972-481984-GAGG,X-481990-482002-AGGA,X-482007-482019-AGGA,X-482024-482036-AGGA,X-482048-482060-AGGA,X-482060-482072-GAGG,X-482069-482081-AGGA,X-482103-482115-GAAG;MOTIFS=AGGA,AGGAAGGAGAGGGAGGA,A,GGAA,AG,GGAG,GAGG,GAAG,AGGAAGGAGAGGGAGGG;STRUC=<VC261676>	NA	No	0.09	No	NA,NA	NA	NA
chrX:481990	589449	INS	3905	0.8784	0.4277	7	NA	NA	NA	NA	NA	NA	NA	NA	NA	No	ID=X-481335-481345-A,X-481356-481369-AG,X-481370-481387-GGAG,X-481384-481396-AGGA,X-481396-481410-GAGG,X-481407-481423-GGAA,X-481424-481438-GAAG,X-481481-481493-AGGA,X-481540-481552-AGGA,X-481552-481564-GAGG,X-481561-481577-AGGA,X-481590-481602-GAGG,X-481607-481619-GAGG,X-481616-481632-AGGA,X-481645-481657-GAGG,X-481662-481674-GAGG,X-481671-481687-AGGA,X-481692-481747-AGGAAGGAGAGGGAGGA,X-481705-481717-AGGA,X-481722-481734-AGGA,X-481767-481779-AGGA,X-481771-481832-AGGAAGGAGAGGGAGGG,X-481779-481791-GAGG,X-481796-481808-GAGG,X-481813-481825-GAGG,X-481835-481847-AGGA,X-481852-481864-AGGA,X-481909-481921-AGGA,X-481921-481933-GAGG,X-481930-481946-AGGA,X-481972-481984-GAGG,X-481990-482002-AGGA,X-482007-482019-AGGA,X-482024-482036-AGGA,X-482048-482060-AGGA,X-482060-482072-GAGG,X-482069-482081-AGGA,X-482103-482115-GAAG;MOTIFS=AGGA,AGGAAGGAGAGGGAGGA,A,GGAA,AG,GGAG,GAGG,GAAG,AGGAAGGAGAGGGAGGG;STRUC=<VC261676>	NA	No	0.09	No	NA,NA	NA	NA
chrX:481992	589452	INS	3948	0.8414	0.5748	15	NA	NA	NA	NA	NA	NA	NA	NA	NA	No	ID=X-481335-481345-A,X-481356-481369-AG,X-481370-481387-GGAG,X-481384-481396-AGGA,X-481396-481410-GAGG,X-481407-481423-GGAA,X-481424-481438-GAAG,X-481481-481493-AGGA,X-481540-481552-AGGA,X-481552-481564-GAGG,X-481561-481577-AGGA,X-481590-481602-GAGG,X-481607-481619-GAGG,X-481616-481632-AGGA,X-481645-481657-GAGG,X-481662-481674-GAGG,X-481671-481687-AGGA,X-481692-481747-AGGAAGGAGAGGGAGGA,X-481705-481717-AGGA,X-481722-481734-AGGA,X-481767-481779-AGGA,X-481771-481832-AGGAAGGAGAGGGAGGG,X-481779-481791-GAGG,X-481796-481808-GAGG,X-481813-481825-GAGG,X-481835-481847-AGGA,X-481852-481864-AGGA,X-481909-481921-AGGA,X-481921-481933-GAGG,X-481930-481946-AGGA,X-481972-481984-GAGG,X-481990-482002-AGGA,X-482007-482019-AGGA,X-482024-482036-AGGA,X-482048-482060-AGGA,X-482060-482072-GAGG,X-482069-482081-AGGA,X-482103-482115-GAAG;MOTIFS=AGGA,AGGAAGGAGAGGGAGGA,A,GGAA,AG,GGAG,GAGG,GAAG,AGGAAGGAGAGGGAGGG;STRUC=<VC261676>	NA	No	0.09	No	NA,NA	NA	NA
chrX:481994	589453	INS	2699	0.7983	0.6838	5	NA	NA	NA	NA	NA	NA	NA	NA	NA	No	ID=X-481335-481345-A,X-481356-481369-AG,X-481370-481387-GGAG,X-481384-481396-AGGA,X-481396-481410-GAGG,X-481407-481423-GGAA,X-481424-481438-GAAG,X-481481-481493-AGGA,X-481540-481552-AGGA,X-481552-481564-GAGG,X-481561-481577-AGGA,X-481590-481602-GAGG,X-481607-481619-GAGG,X-481616-481632-AGGA,X-481645-481657-GAGG,X-481662-481674-GAGG,X-481671-481687-AGGA,X-481692-481747-AGGAAGGAGAGGGAGGA,X-481705-481717-AGGA,X-481722-481734-AGGA,X-481767-481779-AGGA,X-481771-481832-AGGAAGGAGAGGGAGGG,X-481779-481791-GAGG,X-481796-481808-GAGG,X-481813-481825-GAGG,X-481835-481847-AGGA,X-481852-481864-AGGA,X-481909-481921-AGGA,X-481921-481933-GAGG,X-481930-481946-AGGA,X-481972-481984-GAGG,X-481990-482002-AGGA,X-482007-482019-AGGA,X-482024-482036-AGGA,X-482048-482060-AGGA,X-482060-482072-GAGG,X-482069-482081-AGGA,X-482103-482115-GAAG;MOTIFS=AGGA,AGGAAGGAGAGGGAGGA,A,GGAA,AG,GGAG,GAGG,GAAG,AGGAAGGAGAGGGAGGG;STRUC=<VC261676>	NA	No	0.09	No	NA,NA	NA	NA
chrX:482033	589455	INS	1368	0.8123	0.6865	2	NA	NA	NA	NA	NA	NA	NA	NA	NA	No	ID=X-481335-481345-A,X-481356-481369-AG,X-481370-481387-GGAG,X-481384-481396-AGGA,X-481396-481410-GAGG,X-481407-481423-GGAA,X-481424-481438-GAAG,X-481481-481493-AGGA,X-481540-481552-AGGA,X-481552-481564-GAGG,X-481561-481577-AGGA,X-481590-481602-GAGG,X-481607-481619-GAGG,X-481616-481632-AGGA,X-481645-481657-GAGG,X-481662-481674-GAGG,X-481671-481687-AGGA,X-481692-481747-AGGAAGGAGAGGGAGGA,X-481705-481717-AGGA,X-481722-481734-AGGA,X-481767-481779-AGGA,X-481771-481832-AGGAAGGAGAGGGAGGG,X-481779-481791-GAGG,X-481796-481808-GAGG,X-481813-481825-GAGG,X-481835-481847-AGGA,X-481852-481864-AGGA,X-481909-481921-AGGA,X-481921-481933-GAGG,X-481930-481946-AGGA,X-481972-481984-GAGG,X-481990-482002-AGGA,X-482007-482019-AGGA,X-482024-482036-AGGA,X-482048-482060-AGGA,X-482060-482072-GAGG,X-482069-482081-AGGA,X-482103-482115-GAAG;MOTIFS=AGGA,AGGAAGGAGAGGGAGGA,A,GGAA,AG,GGAG,GAGG,GAAG,AGGAAGGAGAGGGAGGG;STRUC=<VC261676>	NA	No	0.14	No	NA,NA	NA	NA
chrX:482037	589462	INS	275	0.8996	0.3892	1	NA	NA	NA	NA	NA	NA	NA	NA	NA	No	ID=X-481335-481345-A,X-481356-481369-AG,X-481370-481387-GGAG,X-481384-481396-AGGA,X-481396-481410-GAGG,X-481407-481423-GGAA,X-481424-481438-GAAG,X-481481-481493-AGGA,X-481540-481552-AGGA,X-481552-481564-GAGG,X-481561-481577-AGGA,X-481590-481602-GAGG,X-481607-481619-GAGG,X-481616-481632-AGGA,X-481645-481657-GAGG,X-481662-481674-GAGG,X-481671-481687-AGGA,X-481692-481747-AGGAAGGAGAGGGAGGA,X-481705-481717-AGGA,X-481722-481734-AGGA,X-481767-481779-AGGA,X-481771-481832-AGGAAGGAGAGGGAGGG,X-481779-481791-GAGG,X-481796-481808-GAGG,X-481813-481825-GAGG,X-481835-481847-AGGA,X-481852-481864-AGGA,X-481909-481921-AGGA,X-481921-481933-GAGG,X-481930-481946-AGGA,X-481972-481984-GAGG,X-481990-482002-AGGA,X-482007-482019-AGGA,X-482024-482036-AGGA,X-482048-482060-AGGA,X-482060-482072-GAGG,X-482069-482081-AGGA,X-482103-482115-GAAG;MOTIFS=AGGA,AGGAAGGAGAGGGAGGA,A,GGAA,AG,GGAG,GAGG,GAAG,AGGAAGGAGAGGGAGGG;STRUC=<VC261676>	NA	No	0.14	No	NA,NA	NA	NA
chrX:482037	589461	INS	1776	0.8086	0.6786	3	NA	NA	NA	NA	NA	NA	NA	NA	NA	No	ID=X-481335-481345-A,X-481356-481369-AG,X-481370-481387-GGAG,X-481384-481396-AGGA,X-481396-481410-GAGG,X-481407-481423-GGAA,X-481424-481438-GAAG,X-481481-481493-AGGA,X-481540-481552-AGGA,X-481552-481564-GAGG,X-481561-481577-AGGA,X-481590-481602-GAGG,X-481607-481619-GAGG,X-481616-481632-AGGA,X-481645-481657-GAGG,X-481662-481674-GAGG,X-481671-481687-AGGA,X-481692-481747-AGGAAGGAGAGGGAGGA,X-481705-481717-AGGA,X-481722-481734-AGGA,X-481767-481779-AGGA,X-481771-481832-AGGAAGGAGAGGGAGGG,X-481779-481791-GAGG,X-481796-481808-GAGG,X-481813-481825-GAGG,X-481835-481847-AGGA,X-481852-481864-AGGA,X-481909-481921-AGGA,X-481921-481933-GAGG,X-481930-481946-AGGA,X-481972-481984-GAGG,X-481990-482002-AGGA,X-482007-482019-AGGA,X-482024-482036-AGGA,X-482048-482060-AGGA,X-482060-482072-GAGG,X-482069-482081-AGGA,X-482103-482115-GAAG;MOTIFS=AGGA,AGGAAGGAGAGGGAGGA,A,GGAA,AG,GGAG,GAGG,GAAG,AGGAAGGAGAGGGAGGG;STRUC=<VC261676>	NA	No	0.14	No	NA,NA	NA	NA
chrX:482037	589460	INS	1762	0.8414	0.6068	4	NA	NA	NA	NA	NA	NA	NA	NA	NA	No	ID=X-481335-481345-A,X-481356-481369-AG,X-481370-481387-GGAG,X-481384-481396-AGGA,X-481396-481410-GAGG,X-481407-481423-GGAA,X-481424-481438-GAAG,X-481481-481493-AGGA,X-481540-481552-AGGA,X-481552-481564-GAGG,X-481561-481577-AGGA,X-481590-481602-GAGG,X-481607-481619-GAGG,X-481616-481632-AGGA,X-481645-481657-GAGG,X-481662-481674-GAGG,X-481671-481687-AGGA,X-481692-481747-AGGAAGGAGAGGGAGGA,X-481705-481717-AGGA,X-481722-481734-AGGA,X-481767-481779-AGGA,X-481771-481832-AGGAAGGAGAGGGAGGG,X-481779-481791-GAGG,X-481796-481808-GAGG,X-481813-481825-GAGG,X-481835-481847-AGGA,X-481852-481864-AGGA,X-481909-481921-AGGA,X-481921-481933-GAGG,X-481930-481946-AGGA,X-481972-481984-GAGG,X-481990-482002-AGGA,X-482007-482019-AGGA,X-482024-482036-AGGA,X-482048-482060-AGGA,X-482060-482072-GAGG,X-482069-482081-AGGA,X-482103-482115-GAAG;MOTIFS=AGGA,AGGAAGGAGAGGGAGGA,A,GGAA,AG,GGAG,GAGG,GAAG,AGGAAGGAGAGGGAGGG;STRUC=<VC261676>	NA	No	0.14	No	NA,NA	NA	NA
chrX:482037	589458	INS	2428	0.9069	0.3599	1	NA	NA	NA	NA	NA	NA	NA	NA	NA	No	ID=X-481335-481345-A,X-481356-481369-AG,X-481370-481387-GGAG,X-481384-481396-AGGA,X-481396-481410-GAGG,X-481407-481423-GGAA,X-481424-481438-GAAG,X-481481-481493-AGGA,X-481540-481552-AGGA,X-481552-481564-GAGG,X-481561-481577-AGGA,X-481590-481602-GAGG,X-481607-481619-GAGG,X-481616-481632-AGGA,X-481645-481657-GAGG,X-481662-481674-GAGG,X-481671-481687-AGGA,X-481692-481747-AGGAAGGAGAGGGAGGA,X-481705-481717-AGGA,X-481722-481734-AGGA,X-481767-481779-AGGA,X-481771-481832-AGGAAGGAGAGGGAGGG,X-481779-481791-GAGG,X-481796-481808-GAGG,X-481813-481825-GAGG,X-481835-481847-AGGA,X-481852-481864-AGGA,X-481909-481921-AGGA,X-481921-481933-GAGG,X-481930-481946-AGGA,X-481972-481984-GAGG,X-481990-482002-AGGA,X-482007-482019-AGGA,X-482024-482036-AGGA,X-482048-482060-AGGA,X-482060-482072-GAGG,X-482069-482081-AGGA,X-482103-482115-GAAG;MOTIFS=AGGA,AGGAAGGAGAGGGAGGA,A,GGAA,AG,GGAG,GAGG,GAAG,AGGAAGGAGAGGGAGGG;STRUC=<VC261676>	NA	No	0.14	No	NA,NA	NA	NA
chrX:482037	589457	INS	1651	0.8958	0.394	22	NA	NA	NA	NA	NA	NA	NA	NA	NA	No	ID=X-481335-481345-A,X-481356-481369-AG,X-481370-481387-GGAG,X-481384-481396-AGGA,X-481396-481410-GAGG,X-481407-481423-GGAA,X-481424-481438-GAAG,X-481481-481493-AGGA,X-481540-481552-AGGA,X-481552-481564-GAGG,X-481561-481577-AGGA,X-481590-481602-GAGG,X-481607-481619-GAGG,X-481616-481632-AGGA,X-481645-481657-GAGG,X-481662-481674-GAGG,X-481671-481687-AGGA,X-481692-481747-AGGAAGGAGAGGGAGGA,X-481705-481717-AGGA,X-481722-481734-AGGA,X-481767-481779-AGGA,X-481771-481832-AGGAAGGAGAGGGAGGG,X-481779-481791-GAGG,X-481796-481808-GAGG,X-481813-481825-GAGG,X-481835-481847-AGGA,X-481852-481864-AGGA,X-481909-481921-AGGA,X-481921-481933-GAGG,X-481930-481946-AGGA,X-481972-481984-GAGG,X-481990-482002-AGGA,X-482007-482019-AGGA,X-482024-482036-AGGA,X-482048-482060-AGGA,X-482060-482072-GAGG,X-482069-482081-AGGA,X-482103-482115-GAAG;MOTIFS=AGGA,AGGAAGGAGAGGGAGGA,A,GGAA,AG,GGAG,GAGG,GAAG,AGGAAGGAGAGGGAGGG;STRUC=<VC261676>	NA	No	0.14	No	NA,NA	NA	NA
chrX:482058	589463	INS	4190	0.8407	0.5684	14	NA	NA	NA	NA	NA	NA	NA	NA	NA	No	ID=X-481335-481345-A,X-481356-481369-AG,X-481370-481387-GGAG,X-481384-481396-AGGA,X-481396-481410-GAGG,X-481407-481423-GGAA,X-481424-481438-GAAG,X-481481-481493-AGGA,X-481540-481552-AGGA,X-481552-481564-GAGG,X-481561-481577-AGGA,X-481590-481602-GAGG,X-481607-481619-GAGG,X-481616-481632-AGGA,X-481645-481657-GAGG,X-481662-481674-GAGG,X-481671-481687-AGGA,X-481692-481747-AGGAAGGAGAGGGAGGA,X-481705-481717-AGGA,X-481722-481734-AGGA,X-481767-481779-AGGA,X-481771-481832-AGGAAGGAGAGGGAGGG,X-481779-481791-GAGG,X-481796-481808-GAGG,X-481813-481825-GAGG,X-481835-481847-AGGA,X-481852-481864-AGGA,X-481909-481921-AGGA,X-481921-481933-GAGG,X-481930-481946-AGGA,X-481972-481984-GAGG,X-481990-482002-AGGA,X-482007-482019-AGGA,X-482024-482036-AGGA,X-482048-482060-AGGA,X-482060-482072-GAGG,X-482069-482081-AGGA,X-482103-482115-GAAG;MOTIFS=AGGA,AGGAAGGAGAGGGAGGA,A,GGAA,AG,GGAG,GAGG,GAAG,AGGAAGGAGAGGGAGGG;STRUC=<VC261676>	NA	No	0.14	No	NA,NA	NA	NA
chrX:482077	589464	INS	161	0.8559	0.5477	1	NA	NA	NA	NA	NA	NA	NA	NA	NA	No	ID=X-481335-481345-A,X-481356-481369-AG,X-481370-481387-GGAG,X-481384-481396-AGGA,X-481396-481410-GAGG,X-481407-481423-GGAA,X-481424-481438-GAAG,X-481481-481493-AGGA,X-481540-481552-AGGA,X-481552-481564-GAGG,X-481561-481577-AGGA,X-481590-481602-GAGG,X-481607-481619-GAGG,X-481616-481632-AGGA,X-481645-481657-GAGG,X-481662-481674-GAGG,X-481671-481687-AGGA,X-481692-481747-AGGAAGGAGAGGGAGGA,X-481705-481717-AGGA,X-481722-481734-AGGA,X-481767-481779-AGGA,X-481771-481832-AGGAAGGAGAGGGAGGG,X-481779-481791-GAGG,X-481796-481808-GAGG,X-481813-481825-GAGG,X-481835-481847-AGGA,X-481852-481864-AGGA,X-481909-481921-AGGA,X-481921-481933-GAGG,X-481930-481946-AGGA,X-481972-481984-GAGG,X-481990-482002-AGGA,X-482007-482019-AGGA,X-482024-482036-AGGA,X-482048-482060-AGGA,X-482060-482072-GAGG,X-482069-482081-AGGA,X-482103-482115-GAAG;MOTIFS=AGGA,AGGAAGGAGAGGGAGGA,A,GGAA,AG,GGAG,GAGG,GAAG,AGGAAGGAGAGGGAGGG;STRUC=<VC261676>	NA	Yes	0.14	No	NA,NA	NA	NA
chrX:482085	589465	INS	822	0.8067	0.6706	1	NA	NA	NA	NA	NA	NA	NA	NA	NA	No	ID=X-481335-481345-A,X-481356-481369-AG,X-481370-481387-GGAG,X-481384-481396-AGGA,X-481396-481410-GAGG,X-481407-481423-GGAA,X-481424-481438-GAAG,X-481481-481493-AGGA,X-481540-481552-AGGA,X-481552-481564-GAGG,X-481561-481577-AGGA,X-481590-481602-GAGG,X-481607-481619-GAGG,X-481616-481632-AGGA,X-481645-481657-GAGG,X-481662-481674-GAGG,X-481671-481687-AGGA,X-481692-481747-AGGAAGGAGAGGGAGGA,X-481705-481717-AGGA,X-481722-481734-AGGA,X-481767-481779-AGGA,X-481771-481832-AGGAAGGAGAGGGAGGG,X-481779-481791-GAGG,X-481796-481808-GAGG,X-481813-481825-GAGG,X-481835-481847-AGGA,X-481852-481864-AGGA,X-481909-481921-AGGA,X-481921-481933-GAGG,X-481930-481946-AGGA,X-481972-481984-GAGG,X-481990-482002-AGGA,X-482007-482019-AGGA,X-482024-482036-AGGA,X-482048-482060-AGGA,X-482060-482072-GAGG,X-482069-482081-AGGA,X-482103-482115-GAAG;MOTIFS=AGGA,AGGAAGGAGAGGGAGGA,A,GGAA,AG,GGAG,GAGG,GAAG,AGGAAGGAGAGGGAGGG;STRUC=<VC261676>	NA	No	0.14	No	NA,NA	NA	NA
chrX:482092	589466	INS	4433	0.9278	0.2794	2	NA	NA	NA	NA	NA	NA	NA	NA	NA	No	ID=X-481335-481345-A,X-481356-481369-AG,X-481370-481387-GGAG,X-481384-481396-AGGA,X-481396-481410-GAGG,X-481407-481423-GGAA,X-481424-481438-GAAG,X-481481-481493-AGGA,X-481540-481552-AGGA,X-481552-481564-GAGG,X-481561-481577-AGGA,X-481590-481602-GAGG,X-481607-481619-GAGG,X-481616-481632-AGGA,X-481645-481657-GAGG,X-481662-481674-GAGG,X-481671-481687-AGGA,X-481692-481747-AGGAAGGAGAGGGAGGA,X-481705-481717-AGGA,X-481722-481734-AGGA,X-481767-481779-AGGA,X-481771-481832-AGGAAGGAGAGGGAGGG,X-481779-481791-GAGG,X-481796-481808-GAGG,X-481813-481825-GAGG,X-481835-481847-AGGA,X-481852-481864-AGGA,X-481909-481921-AGGA,X-481921-481933-GAGG,X-481930-481946-AGGA,X-481972-481984-GAGG,X-481990-482002-AGGA,X-482007-482019-AGGA,X-482024-482036-AGGA,X-482048-482060-AGGA,X-482060-482072-GAGG,X-482069-482081-AGGA,X-482103-482115-GAAG;MOTIFS=AGGA,AGGAAGGAGAGGGAGGA,A,GGAA,AG,GGAG,GAGG,GAAG,AGGAAGGAGAGGGAGGG;STRUC=<VC261676>	NA	No	0.14	No	NA,NA	NA	NA
chrX:482101	589467	INS	1053	0.8931	0.3868	2	NA	NA	NA	NA	NA	NA	NA	NA	NA	No	ID=X-481335-481345-A,X-481356-481369-AG,X-481370-481387-GGAG,X-481384-481396-AGGA,X-481396-481410-GAGG,X-481407-481423-GGAA,X-481424-481438-GAAG,X-481481-481493-AGGA,X-481540-481552-AGGA,X-481552-481564-GAGG,X-481561-481577-AGGA,X-481590-481602-GAGG,X-481607-481619-GAGG,X-481616-481632-AGGA,X-481645-481657-GAGG,X-481662-481674-GAGG,X-481671-481687-AGGA,X-481692-481747-AGGAAGGAGAGGGAGGA,X-481705-481717-AGGA,X-481722-481734-AGGA,X-481767-481779-AGGA,X-481771-481832-AGGAAGGAGAGGGAGGG,X-481779-481791-GAGG,X-481796-481808-GAGG,X-481813-481825-GAGG,X-481835-481847-AGGA,X-481852-481864-AGGA,X-481909-481921-AGGA,X-481921-481933-GAGG,X-481930-481946-AGGA,X-481972-481984-GAGG,X-481990-482002-AGGA,X-482007-482019-AGGA,X-482024-482036-AGGA,X-482048-482060-AGGA,X-482060-482072-GAGG,X-482069-482081-AGGA,X-482103-482115-GAAG;MOTIFS=AGGA,AGGAAGGAGAGGGAGGA,A,GGAA,AG,GGAG,GAGG,GAAG,AGGAAGGAGAGGGAGGG;STRUC=<VC261676>	NA	No	0.14	No	NA,NA	NA	NA
chrX:482116	589468	INS	2779	0.8568	0.5392	3	NA	NA	NA	NA	NA	NA	NA	NA	NA	No	ID=X-481335-481345-A,X-481356-481369-AG,X-481370-481387-GGAG,X-481384-481396-AGGA,X-481396-481410-GAGG,X-481407-481423-GGAA,X-481424-481438-GAAG,X-481481-481493-AGGA,X-481540-481552-AGGA,X-481552-481564-GAGG,X-481561-481577-AGGA,X-481590-481602-GAGG,X-481607-481619-GAGG,X-481616-481632-AGGA,X-481645-481657-GAGG,X-481662-481674-GAGG,X-481671-481687-AGGA,X-481692-481747-AGGAAGGAGAGGGAGGA,X-481705-481717-AGGA,X-481722-481734-AGGA,X-481767-481779-AGGA,X-481771-481832-AGGAAGGAGAGGGAGGG,X-481779-481791-GAGG,X-481796-481808-GAGG,X-481813-481825-GAGG,X-481835-481847-AGGA,X-481852-481864-AGGA,X-481909-481921-AGGA,X-481921-481933-GAGG,X-481930-481946-AGGA,X-481972-481984-GAGG,X-481990-482002-AGGA,X-482007-482019-AGGA,X-482024-482036-AGGA,X-482048-482060-AGGA,X-482060-482072-GAGG,X-482069-482081-AGGA,X-482103-482115-GAAG;MOTIFS=AGGA,AGGAAGGAGAGGGAGGA,A,GGAA,AG,GGAG,GAGG,GAAG,AGGAAGGAGAGGGAGGG;STRUC=<VC261676>	NA	No	0.14	No	NA,NA	NA	NA
chrX:482291	589469	INS	157	0.8458	0.5865	1	NA	NA	NA	NA	NA	NA	NA	NA	NA	No	ID=X-482274-482288-GAAA,X-482285-482298-AG,X-482376-482389-AAGA;MOTIFS=AG,GAAA,AAGA;STRUC=<VC261677>	NA	Yes	2.224	No	NA,NA	NA	NA
chrX:482415	589470	INS	148	0.804	0.6891	2	NA	NA	NA	NA	NA	NA	NA	NA	NA	No	ID=X-482274-482288-GAAA,X-482285-482298-AG,X-482376-482389-AAGA;MOTIFS=AG,GAAA,AAGA;STRUC=<VC261677>	NA	Yes	2.224	No	NA,NA	NA	NA
chrX:482421	589471	INS	141	0.8982	0.3797	2	NA	NA	NA	NA	NA	NA	NA	NA	NA	No	ID=X-482274-482288-GAAA,X-482285-482298-AG,X-482376-482389-AAGA;MOTIFS=AG,GAAA,AAGA;STRUC=<VC261677>,ID=X-482420-482431-AG;MOTIFS=AG;STRUC=<TR3929753>	NA	Yes	2.224	No	NA,NA	NA	NA
chrX:482468	589472	INS	99	0.8428	0.5779	2	NA	NA	NA	NA	NA	NA	NA	NA	NA	No	NA	NA	Yes	2.224	No	NA,NA	NA	NA
chrX:484437	589473	DEL	319	0.8062	0.6996	1	NA	NA	NA	NA	NA	NA	NA	NA	NA	No	NA	NA	No	3.947	No	NA,NA	NA	NA
chrX:484676	589474	DEL	120	0.9821	0.0733	51	NA	NA	NA	NA	NA	NA	NA	NA	NA	No	NA	HGSVC	No	4.395	No	NA,NA	NA	NA
chrX:484754	589475	DEL	358	0.84	0.6061	28	NA	NA	NA	NA	NA	NA	NA	NA	NA	No	NA	NA	No	4.395	No	NA,NA	NA	NA
chrX:484796	589476	DEL	516	0.9091	0.3372	1	NA	NA	NA	NA	NA	NA	NA	NA	NA	No	NA	NA	No	4.39	No	NA,NA	NA	NA
chrX:484847	589477	INS	119	0.8029	0.6966	1	NA	NA	NA	NA	NA	NA	NA	NA	NA	No	NA	NA	No	0.234	No	NA,NA	NA	NA
chrX:484849	589478	DEL	158	0.7951	0.6925	66	NA	NA	NA	NA	NA	NA	NA	NA	NA	No	NA	HGSVC	No	3.46	No	NA,NA	NA	NA
chrX:484915	589479	DEL	397	0.8456	0.6356	497	NA	NA	NA	NA	NA	NA	NA	NA	NA	No	NA	NA	No	4.423	No	NA,NA	NA	NA
chrX:484926	589480	DEL	437	0.9578	0.1861	50	NA	NA	NA	NA	NA	NA	NA	NA	NA	No	NA	NA	No	4.453	No	NA,NA	NA	NA
chrX:484927	589481	INS	80	0.8513	0.5387	65	NA	NA	NA	NA	NA	NA	NA	NA	NA	No	NA	NA	No	0.234	No	NA,NA	NA	NA
chrX:484953	589482	DEL	79	0.8246	0.6425	19	NA	NA	NA	NA	NA	NA	NA	NA	NA	No	NA	NA	No	4.459	No	NA,NA	NA	NA
chrX:484992	589483	INS	436	0.8254	0.6464	57	NA	NA	NA	NA	NA	NA	NA	NA	NA	No	NA	NA	No	0.234	No	NA,NA	NA	NA
chrX:484996	589484	DEL	336	0.8475	0.5763	1	NA	NA	NA	NA	NA	NA	NA	NA	NA	No	NA	NA	No	4.453	No	NA,NA	NA	NA
chrX:485012	589485	DEL	278	0.86	0.5252	165	NA	NA	NA	NA	NA	NA	NA	NA	NA	No	NA	NA	No	4.459	No	NA,NA	NA	NA
chrX:485045	589486	DEL	318	0.9124	0.3251	308	NA	NA	NA	NA	NA	NA	NA	NA	NA	No	NA	NA	No	4.423	No	NA,NA	NA	NA
chrX:485125	589487	DEL	158	0.8358	0.591	322	NA	NA	NA	NA	NA	NA	NA	NA	NA	No	NA	HGSVC	No	4.285	No	NA,NA	NA	NA
chrX:485151	589488	INS	119	0.8294	0.6199	4	NA	NA	NA	NA	NA	NA	NA	NA	NA	No	NA	NA	No	0.234	No	NA,NA	NA	NA
chrX:485163	589489	DEL	120	0.8118	0.6785	31	NA	NA	NA	NA	NA	NA	NA	NA	NA	No	NA	HGSVC	No	4.335	No	NA,NA	NA	NA
chrX:485285	589491	INS	1081	0.9051	0.3594	3	NA	NA	NA	NA	NA	NA	NA	NA	NA	No	NA	NA	Yes	0.234	No	NA,NA	NA	NA
chrX:485312	589492	INS	437	0.8631	0.5002	6	NA	NA	NA	NA	NA	NA	NA	NA	NA	No	NA	NA	Yes	0.234	No	NA,NA	NA	NA
chrX:486536	589493	INS	347	0.896	0.3813	1	NA	NA	NA	NA	NA	NA	NA	NA	NA	No	NA	NA	No	2.006	No	NA,NA	NA	NA
chrX:487598	589494	DEL	58	0.8568	0.5503	482	NA	NA	NA	NA	NA	NA	NA	NA	NA	No	NA	HGSVC	No	0.067	No	NA,NA	NA	NA
chrX:488938	589495	DEL	251	0.8612	0.5269	1	NA	NA	NA	NA	NA	NA	NA	NA	NA	No	NA	NA	No	4.661	No	NA,NA	NA	NA
chrX:489077	589496	DEL	416	0.9121	0.3235	211	NA	NA	NA	NA	NA	NA	NA	NA	NA	No	NA	HGSVC	No	4.351	No	NA,NA	NA	NA
chrX:491518	589497	INS	217	0.8493	0.5746	234	NA	NA	NA	NA	NA	NA	NA	NA	NA	No	NA	HGSVC	No	0.799	No	NA,NA	NA	NA
chrX:491518	589498	INS	1284	0.8468	0.5742	4	NA	NA	NA	NA	NA	NA	NA	NA	NA	No	NA	NA	No	0.799	No	NA,NA	NA	NA
chrX:491518	589499	DEL	425	0.9602	0.1569	5	NA	NA	NA	NA	NA	NA	NA	NA	NA	No	ID=X-491748-491761-TGCA;MOTIFS=TGCA;STRUC=<TR3929766>,ID=X-491854-491867-TGCA;MOTIFS=TGCA;STRUC=<TR3929767>	NA	Yes	0.023	No	NA,NA	NA	NA
chrX:491520	589500	DEL	208	0.8418	0.6038	126	NA	NA	NA	NA	NA	NA	NA	NA	NA	No	NA	HGSVC	No	0.03	No	NA,NA	NA	NA
chrX:491533	589501	INS	1814	0.8618	0.5021	1	NA	NA	NA	NA	NA	NA	NA	NA	NA	No	NA	NA	No	0.094	No	NA,NA	NA	NA
chrX:491565	589502	INS	747	0.8904	0.4104	73	NA	NA	NA	NA	NA	NA	NA	NA	NA	No	NA	NA	No	0.041	No	NA,NA	NA	NA
chrX:491688	589503	INS	425	0.9625	0.1715	3	NA	NA	NA	NA	NA	NA	NA	NA	NA	No	NA	NA	No	0.003	No	NA,NA	NA	NA
chrX:491816	589504	INS	217	0.8477	0.5741	3	NA	NA	NA	NA	NA	NA	NA	NA	NA	No	NA	HGSVC	No	0.216	No	NA,NA	NA	NA
chrX:491900	589505	INS	1067	0.948	0.2386	1	NA	NA	NA	NA	NA	NA	NA	NA	NA	No	NA	NA	No	0.216	No	NA,NA	NA	NA
chrX:491958	589506	DEL	642	0.8362	0.6135	23	NA	NA	NA	NA	NA	NA	NA	NA	NA	No	ID=X-492071-492084-TGCA;MOTIFS=TGCA;STRUC=<TR3929768>,ID=X-492282-492295-TGCA;MOTIFS=TGCA;STRUC=<TR3929769>,ID=X-492501-492514-TGCA;MOTIFS=TGCA;STRUC=<TR3929770>	NA	No	0.033	No	NA,NA	NA	NA
chrX:491992	589507	DEL	105	0.812	0.6669	14	NA	NA	NA	NA	NA	NA	NA	NA	NA	No	ID=X-492071-492084-TGCA;MOTIFS=TGCA;STRUC=<TR3929768>	NA	No	0.026	No	NA,NA	NA	NA
chrX:492375	589508	DEL	106	0.8992	0.3663	2	NA	NA	NA	NA	NA	NA	NA	NA	NA	No	NA	NA	No	0.034	No	NA,NA	NA	NA
chrX:492477	589509	DEL	531	0.8715	0.4591	24	NA	NA	NA	NA	NA	NA	NA	NA	NA	No	ID=X-492501-492514-TGCA;MOTIFS=TGCA;STRUC=<TR3929770>,ID=X-492815-492828-TGCA;MOTIFS=TGCA;STRUC=<TR3929771>,ID=X-492921-492934-TGCA;MOTIFS=TGCA;STRUC=<TR3929772>	NA	No	0.029	No	NA,NA	NA	NA
chrX:492824	589511	INS	964	0.8731	0.4536	1	NA	NA	NA	NA	NA	NA	NA	NA	NA	No	ID=X-492815-492828-TGCA;MOTIFS=TGCA;STRUC=<TR3929771>	NA	No	0.003	No	NA,NA	NA	NA
chrX:492824	589510	INS	217	0.8182	0.6642	3	NA	NA	NA	NA	NA	NA	NA	NA	NA	No	ID=X-492815-492828-TGCA;MOTIFS=TGCA;STRUC=<TR3929771>	NA	No	0.003	No	NA,NA	NA	NA
chrX:492947	589512	DEL	84	0.8237	0.6299	1	NA	NA	NA	NA	NA	NA	NA	NA	NA	No	NA	NA	No	0.03	No	NA,NA	NA	NA
chrX:493088	589513	INS	106	0.8897	0.3997	1	NA	NA	NA	NA	NA	NA	NA	NA	NA	No	NA	NA	No	0.041	No	NA,NA	NA	NA
chrX:498039	589514	DEL	540	0.8507	0.5489	5	NA	NA	NA	NA	NA	NA	NA	NA	NA	No	NA	NA	No	2.931	No	NA,NA	NA	NA
chrX:498088	589515	DEL	150	0.886	0.4279	6	NA	NA	NA	NA	NA	NA	NA	NA	NA	No	NA	NA	No	3.291	No	NA,NA	NA	NA
chrX:498223	589516	INS	96	0.9285	0.2803	28	NA	NA	NA	NA	NA	NA	NA	NA	NA	No	NA	HGSVC	No	0.003	No	NA,NA	NA	NA
chrX:498224	589517	INS	246	0.8254	0.6546	3	NA	NA	NA	NA	NA	NA	NA	NA	NA	No	NA	NA	No	0.003	No	NA,NA	NA	NA
chrX:498250	589518	INS	540	0.7992	0.6891	38	NA	NA	NA	NA	NA	NA	NA	NA	NA	No	NA	HGSVC	No	0.039	No	NA,NA	NA	NA
chrX:498252	589519	INS	96	0.8903	0.4609	375	NA	NA	NA	NA	NA	NA	NA	NA	NA	No	NA	HGSVC	No	0.039	No	NA,NA	NA	NA
chrX:498252	589520	INS	96	0.9129	0.5102	34	NA	NA	NA	NA	NA	NA	NA	NA	NA	No	NA	HGSVC	No	0.039	No	NA,NA	NA	NA
chrX:498252	589521	DEL	96	0.8941	0.4448	436	NA	NA	NA	NA	NA	NA	NA	NA	NA	No	NA	HGSVC	Yes	3.382	No	NA,NA	NA	NA
chrX:498295	589522	DEL	54	0.8387	0.6137	1	NA	NA	NA	NA	NA	NA	NA	NA	NA	No	NA	NA	Yes	3.382	No	NA,NA	NA	NA
chrX:498304	589523	INS	192	0.8475	0.5915	172	NA	NA	NA	NA	NA	NA	NA	NA	NA	No	NA	NA	No	0.042	No	NA,NA	NA	NA
chrX:498346	589524	INS	348	0.8786	0.454	8	NA	NA	NA	NA	NA	NA	NA	NA	NA	No	NA	NA	No	0.042	No	NA,NA	NA	NA
chrX:498532	589525	INS	204	0.9168	0.3003	11	NA	NA	NA	NA	NA	NA	NA	NA	NA	No	NA	NA	No	0.039	No	NA,NA	NA	NA
chrX:498588	589526	INS	654	0.8742	0.4876	52	NA	NA	NA	NA	NA	NA	NA	NA	NA	No	NA	HGSVC	No	0.042	No	NA,NA	NA	NA
chrX:498594	589528	DEL	144	0.9191	0.2828	3	NA	NA	NA	NA	NA	NA	NA	NA	NA	No	NA	NA	No	3.454	No	NA,NA	NA	NA
chrX:498803	589529	INS	96	0.9538	0.206	1	NA	NA	NA	NA	NA	NA	NA	NA	NA	No	NA	NA	No	0.039	No	NA,NA	NA	NA
chrX:498803	589530	INS	102	0.8468	0.5505	2	NA	NA	NA	NA	NA	NA	NA	NA	NA	No	NA	NA	No	0.039	No	NA,NA	NA	NA
chrX:499087	589532	INS	288	0.8627	0.5354	299	NA	NA	NA	NA	NA	NA	NA	NA	NA	No	NA	NA	No	0.003	No	NA,NA	NA	NA
chrX:499097	589533	INS	313	0.8687	0.4869	1	NA	NA	NA	NA	NA	NA	NA	NA	NA	No	NA	NA	No	0.004	No	NA,NA	NA	NA
chrX:499123	589534	INS	654	0.8564	0.5406	28	NA	NA	NA	NA	NA	NA	NA	NA	NA	No	NA	NA	No	0.1	No	NA,NA	NA	NA
chrX:499144	589535	INS	313	0.8773	0.4229	322	NA	NA	NA	NA	NA	NA	NA	NA	NA	No	NA	NA	No	0.003	No	NA,NA	NA	NA
chrX:499180	589536	INS	516	0.8331	0.6042	15	NA	NA	NA	NA	NA	NA	NA	NA	NA	No	NA	NA	No	0.004	No	NA,NA	NA	NA
chrX:499180	589537	INS	210	0.9224	0.3112	108	NA	NA	NA	NA	NA	NA	NA	NA	NA	No	NA	NA	No	0.004	No	NA,NA	NA	NA
chrX:499180	589538	INS	264	0.9078	0.3364	48	NA	NA	NA	NA	NA	NA	NA	NA	NA	No	NA	NA	No	0.004	No	NA,NA	NA	NA
chrX:499201	589539	INS	264	0.8602	0.5068	1	NA	NA	NA	NA	NA	NA	NA	NA	NA	No	NA	NA	No	0.042	No	NA,NA	NA	NA
chrX:499237	589540	DEL	96	0.886	0.3868	1	NA	NA	NA	NA	NA	NA	NA	NA	NA	No	NA	NA	No	2.509	No	NA,NA	NA	NA
chrX:500792	589541	DEL	384	0.8231	0.6553	22	NA	NA	NA	NA	NA	NA	NA	NA	NA	No	NA	HGSVC	No	0.414	No	NA,NA	NA	NA
chrX:500858	589542	INS	96	0.8755	0.4696	150	NA	NA	NA	NA	NA	NA	NA	NA	NA	No	NA	NA	No	2.224	No	NA,NA	NA	NA
chrX:500883	589543	DEL	240	0.8989	0.3636	4	NA	NA	NA	NA	NA	NA	NA	NA	NA	No	NA	HGSVC	No	3.92	No	NA,NA	NA	NA
chrX:500974	589544	DEL	144	0.917	0.3314	107	NA	NA	NA	NA	NA	NA	NA	NA	NA	No	NA	NA	No	4.02	No	NA,NA	NA	NA
chrX:501017	589545	DEL	96	0.8379	0.6308	125	NA	NA	NA	NA	NA	NA	NA	NA	NA	No	NA	NA	No	3.996	No	NA,NA	NA	NA
chrX:501232	589546	INS	96	0.907	0.3601	1	NA	NA	NA	NA	NA	NA	NA	NA	NA	No	NA	NA	No	0.042	No	NA,NA	NA	NA
chrX:501465	589547	INS	210	0.8424	0.6404	1	NA	NA	NA	NA	NA	NA	NA	NA	NA	No	NA	HGSVC	No	0.226	No	NA,NA	NA	NA
chrX:501477	589548	DEL	54	0.9207	0.3485	12	NA	NA	NA	NA	NA	NA	NA	NA	NA	No	NA	NA	No	3.42	No	NA,NA	NA	NA
chrX:501937	589549	DEL	88	0.8682	0.4939	2	NA	NA	NA	NA	NA	NA	NA	NA	NA	No	ID=X-501945-501954-AC;MOTIFS=AC;STRUC=<TR3929797>,ID=X-501994-502005-AC;MOTIFS=AC;STRUC=<TR3929798>	NA	No	1.154	No	NA,NA	NA	NA
chrX:501946	589550	INS	246	0.9729	0.0988	52	NA	NA	NA	NA	NA	NA	NA	NA	NA	No	ID=X-501945-501954-AC;MOTIFS=AC;STRUC=<TR3929797>	HGSVC	No	2.106	No	NA,NA	NA	NA
chrX:502213	589551	DEL	434	0.8517	0.573	202	NA	NA	NA	NA	NA	NA	NA	NA	NA	No	ID=X-502204-502213-CA;MOTIFS=CA;STRUC=<TR3929800>,ID=X-502236-502248-CA;MOTIFS=CA;STRUC=<TR3929801>,ID=X-502366-502375-AC;MOTIFS=AC;STRUC=<TR3929802>,ID=X-502456-502465-AC;MOTIFS=AC;STRUC=<TR3929803>,ID=X-502508-502518-AC;MOTIFS=AC;STRUC=(AC)n,ID=X-502588-502597-AC;MOTIFS=AC;STRUC=<TR3929804>	HGSVC	No	0.042	No	NA,NA	NA	NA
chrX:505130	589552	DEL	626	0.8404	0.5922	4	NA	NA	NA	NA	NA	NA	NA	NA	NA	No	NA	HGSVC	No	0.033	No	NA,NA	NA	NA
chrX:505284	589553	DEL	311	0.965	0.18	237	NA	NA	NA	NA	NA	NA	NA	NA	NA	No	NA	HGSVC	No	0.007	No	NA,NA	NA	NA
chrX:505301	589554	DEL	382	0.9113	0.3133	22	NA	NA	NA	NA	NA	NA	NA	NA	NA	No	NA	NA	No	0.007	No	NA,NA	NA	NA
chrX:505390	589555	DEL	80	0.9757	0.1245	3	NA	NA	NA	NA	NA	NA	NA	NA	NA	No	NA	NA	No	0.016	No	NA,NA	NA	NA
chrX:505428	589556	DEL	288	0.8482	0.6344	1	NA	NA	NA	NA	NA	NA	NA	NA	NA	No	NA	HGSVC	No	0.007	No	NA,NA	NA	NA
chrX:505470	589557	DEL	231	0.9596	0.4135	308	NA	NA	NA	NA	NA	NA	NA	NA	NA	No	NA	HGSVC	No	0.006	No	NA,NA	NA	NA
chrX:505550	589558	DEL	151	0.8672	0.4667	100	NA	NA	NA	NA	NA	NA	NA	NA	NA	No	NA	NA	No	0.006	No	NA,NA	NA	NA
chrX:505581	589559	DEL	71	0.9591	0.1879	10	NA	NA	NA	NA	NA	NA	NA	NA	NA	No	NA	NA	No	0.01	No	NA,NA	NA	NA
chrX:505595	589560	INS	626	0.8526	0.6357	1	NA	NA	NA	NA	NA	NA	NA	NA	NA	No	NA	NA	No	0.216	No	NA,NA	NA	NA
chrX:505740	589561	INS	80	0.8735	0.4845	31	NA	NA	NA	NA	NA	NA	NA	NA	NA	No	NA	NA	No	0.216	No	NA,NA	NA	NA
chrX:512000	589568	DEL	660	0.825	0.659	3	NA	NA	NA	NA	NA	NA	NA	NA	NA	Yes	ID=X-514015-514232-GAGCTCCTTCCCTCTCCCTGCATCCCCTTTCCCTGTGGGAGTGA,X-514235-514389-GAGCTCCTTCCCTCTCCCTGCATCCCCTTTCCCTGTGGGAGTGA,X-516137-516151-CT;MOTIFS=CT,GAGCTCCTTCCCTCTCCCTGCATCCCCTTTCCCTGTGGGAGTGA;STRUC=<VC261685>	NA	Yes	1.172	No	NA,NA	NA	NA
chrX:512000	589567	DEL	484	0.8995	0.3821	31	NA	NA	NA	NA	NA	NA	NA	NA	NA	Yes	ID=X-514015-514232-GAGCTCCTTCCCTCTCCCTGCATCCCCTTTCCCTGTGGGAGTGA,X-514235-514389-GAGCTCCTTCCCTCTCCCTGCATCCCCTTTCCCTGTGGGAGTGA,X-516137-516151-CT;MOTIFS=CT,GAGCTCCTTCCCTCTCCCTGCATCCCCTTTCCCTGTGGGAGTGA;STRUC=<VC261685>	NA	Yes	1.941	No	NA,NA	NA	NA
chrX:512000	589566	DEL	264	0.8537	0.5469	4	NA	NA	NA	NA	NA	NA	NA	NA	NA	Yes	ID=X-514015-514232-GAGCTCCTTCCCTCTCCCTGCATCCCCTTTCCCTGTGGGAGTGA,X-514235-514389-GAGCTCCTTCCCTCTCCCTGCATCCCCTTTCCCTGTGGGAGTGA,X-516137-516151-CT;MOTIFS=CT,GAGCTCCTTCCCTCTCCCTGCATCCCCTTTCCCTGTGGGAGTGA;STRUC=<VC261685>	NA	No	0.935	No	NA,NA	NA	NA
chrX:512000	589565	INS	352	0.8088	0.6831	4	NA	NA	NA	NA	NA	NA	NA	NA	NA	Yes	ID=X-514015-514232-GAGCTCCTTCCCTCTCCCTGCATCCCCTTTCCCTGTGGGAGTGA,X-514235-514389-GAGCTCCTTCCCTCTCCCTGCATCCCCTTTCCCTGTGGGAGTGA,X-516137-516151-CT;MOTIFS=CT,GAGCTCCTTCCCTCTCCCTGCATCCCCTTTCCCTGTGGGAGTGA;STRUC=<VC261685>	NA	No	0.13	No	NA,NA	NA	NA
chrX:512000	589564	INS	132	0.8274	0.6462	4	NA	NA	NA	NA	NA	NA	NA	NA	NA	Yes	ID=X-514015-514232-GAGCTCCTTCCCTCTCCCTGCATCCCCTTTCCCTGTGGGAGTGA,X-514235-514389-GAGCTCCTTCCCTCTCCCTGCATCCCCTTTCCCTGTGGGAGTGA,X-516137-516151-CT;MOTIFS=CT,GAGCTCCTTCCCTCTCCCTGCATCCCCTTTCCCTGTGGGAGTGA;STRUC=<VC261685>	NA	No	0.13	No	NA,NA	NA	NA
chrX:512007	589569	INS	172	0.8505	0.5647	3	NA	NA	NA	NA	NA	NA	NA	NA	NA	Yes	ID=X-514015-514232-GAGCTCCTTCCCTCTCCCTGCATCCCCTTTCCCTGTGGGAGTGA,X-514235-514389-GAGCTCCTTCCCTCTCCCTGCATCCCCTTTCCCTGTGGGAGTGA,X-516137-516151-CT;MOTIFS=CT,GAGCTCCTTCCCTCTCCCTGCATCCCCTTTCCCTGTGGGAGTGA;STRUC=<VC261685>	NA	No	0.234	No	NA,NA	NA	NA
chrX:512032	589570	INS	746	0.8213	0.6427	2	NA	NA	NA	NA	NA	NA	NA	NA	NA	Yes	ID=X-514015-514232-GAGCTCCTTCCCTCTCCCTGCATCCCCTTTCCCTGTGGGAGTGA,X-514235-514389-GAGCTCCTTCCCTCTCCCTGCATCCCCTTTCCCTGTGGGAGTGA,X-516137-516151-CT;MOTIFS=CT,GAGCTCCTTCCCTCTCCCTGCATCCCCTTTCCCTGTGGGAGTGA;STRUC=<VC261685>	NA	No	0.234	No	NA,NA	NA	NA
chrX:512058	589571	INS	88	0.8406	0.6218	20	NA	NA	NA	NA	NA	NA	NA	NA	NA	Yes	ID=X-514015-514232-GAGCTCCTTCCCTCTCCCTGCATCCCCTTTCCCTGTGGGAGTGA,X-514235-514389-GAGCTCCTTCCCTCTCCCTGCATCCCCTTTCCCTGTGGGAGTGA,X-516137-516151-CT;MOTIFS=CT,GAGCTCCTTCCCTCTCCCTGCATCCCCTTTCCCTGTGGGAGTGA;STRUC=<VC261685>	NA	No	0.234	No	NA,NA	NA	NA
chrX:512058	589572	INS	792	0.8805	0.4261	4	NA	NA	NA	NA	NA	NA	NA	NA	NA	Yes	ID=X-514015-514232-GAGCTCCTTCCCTCTCCCTGCATCCCCTTTCCCTGTGGGAGTGA,X-514235-514389-GAGCTCCTTCCCTCTCCCTGCATCCCCTTTCCCTGTGGGAGTGA,X-516137-516151-CT;MOTIFS=CT,GAGCTCCTTCCCTCTCCCTGCATCCCCTTTCCCTGTGGGAGTGA;STRUC=<VC261685>	NA	No	0.234	No	NA,NA	NA	NA
chrX:512058	589573	DEL	176	0.8374	0.6013	13	NA	NA	NA	NA	NA	NA	NA	NA	NA	Yes	ID=X-514015-514232-GAGCTCCTTCCCTCTCCCTGCATCCCCTTTCCCTGTGGGAGTGA,X-514235-514389-GAGCTCCTTCCCTCTCCCTGCATCCCCTTTCCCTGTGGGAGTGA,X-516137-516151-CT;MOTIFS=CT,GAGCTCCTTCCCTCTCCCTGCATCCCCTTTCCCTGTGGGAGTGA;STRUC=<VC261685>	NA	No	0.169	No	NA,NA	NA	NA
chrX:512079	589574	INS	968	0.8294	0.6288	2	NA	NA	NA	NA	NA	NA	NA	NA	NA	Yes	ID=X-514015-514232-GAGCTCCTTCCCTCTCCCTGCATCCCCTTTCCCTGTGGGAGTGA,X-514235-514389-GAGCTCCTTCCCTCTCCCTGCATCCCCTTTCCCTGTGGGAGTGA,X-516137-516151-CT;MOTIFS=CT,GAGCTCCTTCCCTCTCCCTGCATCCCCTTTCCCTGTGGGAGTGA;STRUC=<VC261685>	NA	No	0.234	No	NA,NA	NA	NA
chrX:512079	589575	INS	660	0.9123	0.3355	2	NA	NA	NA	NA	NA	NA	NA	NA	NA	Yes	ID=X-514015-514232-GAGCTCCTTCCCTCTCCCTGCATCCCCTTTCCCTGTGGGAGTGA,X-514235-514389-GAGCTCCTTCCCTCTCCCTGCATCCCCTTTCCCTGTGGGAGTGA,X-516137-516151-CT;MOTIFS=CT,GAGCTCCTTCCCTCTCCCTGCATCCCCTTTCCCTGTGGGAGTGA;STRUC=<VC261685>	NA	No	0.234	No	NA,NA	NA	NA
chrX:512102	589576	INS	308	0.8758	0.4274	4	NA	NA	NA	NA	NA	NA	NA	NA	NA	Yes	ID=X-514015-514232-GAGCTCCTTCCCTCTCCCTGCATCCCCTTTCCCTGTGGGAGTGA,X-514235-514389-GAGCTCCTTCCCTCTCCCTGCATCCCCTTTCCCTGTGGGAGTGA,X-516137-516151-CT;MOTIFS=CT,GAGCTCCTTCCCTCTCCCTGCATCCCCTTTCCCTGTGGGAGTGA;STRUC=<VC261685>	NA	No	0.234	No	NA,NA	NA	NA
chrX:512117	589577	DEL	1101	0.8006	0.6954	5	NA	NA	NA	NA	NA	NA	NA	NA	NA	Yes	ID=X-514015-514232-GAGCTCCTTCCCTCTCCCTGCATCCCCTTTCCCTGTGGGAGTGA,X-514235-514389-GAGCTCCTTCCCTCTCCCTGCATCCCCTTTCCCTGTGGGAGTGA,X-516137-516151-CT;MOTIFS=CT,GAGCTCCTTCCCTCTCCCTGCATCCCCTTTCCCTGTGGGAGTGA;STRUC=<VC261685>	NA	No	0.21	No	NA,NA	NA	NA
chrX:512123	589579	DEL	132	0.8023	0.6728	13	NA	NA	NA	NA	NA	NA	NA	NA	NA	Yes	ID=X-514015-514232-GAGCTCCTTCCCTCTCCCTGCATCCCCTTTCCCTGTGGGAGTGA,X-514235-514389-GAGCTCCTTCCCTCTCCCTGCATCCCCTTTCCCTGTGGGAGTGA,X-516137-516151-CT;MOTIFS=CT,GAGCTCCTTCCCTCTCCCTGCATCCCCTTTCCCTGTGGGAGTGA;STRUC=<VC261685>	NA	No	0.182	No	NA,NA	NA	NA
chrX:512124	589580	DEL	879	0.8405	0.601	1	NA	NA	NA	NA	NA	NA	NA	NA	NA	Yes	ID=X-514015-514232-GAGCTCCTTCCCTCTCCCTGCATCCCCTTTCCCTGTGGGAGTGA,X-514235-514389-GAGCTCCTTCCCTCTCCCTGCATCCCCTTTCCCTGTGGGAGTGA,X-516137-516151-CT;MOTIFS=CT,GAGCTCCTTCCCTCTCCCTGCATCCCCTTTCCCTGTGGGAGTGA;STRUC=<VC261685>	NA	No	0.196	No	NA,NA	NA	NA
chrX:512145	589581	DEL	396	0.8139	0.6945	5	NA	NA	NA	NA	NA	NA	NA	NA	NA	Yes	ID=X-514015-514232-GAGCTCCTTCCCTCTCCCTGCATCCCCTTTCCCTGTGGGAGTGA,X-514235-514389-GAGCTCCTTCCCTCTCCCTGCATCCCCTTTCCCTGTGGGAGTGA,X-516137-516151-CT;MOTIFS=CT,GAGCTCCTTCCCTCTCCCTGCATCCCCTTTCCCTGTGGGAGTGA;STRUC=<VC261685>	NA	Yes	0.247	No	NA,NA	NA	NA
chrX:512167	589582	DEL	352	0.8167	0.6346	4	NA	NA	NA	NA	NA	NA	NA	NA	NA	Yes	ID=X-514015-514232-GAGCTCCTTCCCTCTCCCTGCATCCCCTTTCCCTGTGGGAGTGA,X-514235-514389-GAGCTCCTTCCCTCTCCCTGCATCCCCTTTCCCTGTGGGAGTGA,X-516137-516151-CT;MOTIFS=CT,GAGCTCCTTCCCTCTCCCTGCATCCCCTTTCCCTGTGGGAGTGA;STRUC=<VC261685>	NA	Yes	0.094	No	NA,NA	NA	NA
chrX:512255	589584	DEL	748	0.8262	0.6409	4	NA	NA	NA	NA	NA	NA	NA	NA	NA	Yes	ID=X-514015-514232-GAGCTCCTTCCCTCTCCCTGCATCCCCTTTCCCTGTGGGAGTGA,X-514235-514389-GAGCTCCTTCCCTCTCCCTGCATCCCCTTTCCCTGTGGGAGTGA,X-516137-516151-CT;MOTIFS=CT,GAGCTCCTTCCCTCTCCCTGCATCCCCTTTCCCTGTGGGAGTGA;STRUC=<VC261685>	NA	No	0.762	No	NA,NA	NA	NA
chrX:512299	589585	INS	396	0.8135	0.6729	8	NA	NA	NA	NA	NA	NA	NA	NA	NA	Yes	ID=X-514015-514232-GAGCTCCTTCCCTCTCCCTGCATCCCCTTTCCCTGTGGGAGTGA,X-514235-514389-GAGCTCCTTCCCTCTCCCTGCATCCCCTTTCCCTGTGGGAGTGA,X-516137-516151-CT;MOTIFS=CT,GAGCTCCTTCCCTCTCCCTGCATCCCCTTTCCCTGTGGGAGTGA;STRUC=<VC261685>	NA	No	0.03	No	NA,NA	NA	NA
chrX:512299	589586	INS	528	0.8581	0.5445	3	NA	NA	NA	NA	NA	NA	NA	NA	NA	Yes	ID=X-514015-514232-GAGCTCCTTCCCTCTCCCTGCATCCCCTTTCCCTGTGGGAGTGA,X-514235-514389-GAGCTCCTTCCCTCTCCCTGCATCCCCTTTCCCTGTGGGAGTGA,X-516137-516151-CT;MOTIFS=CT,GAGCTCCTTCCCTCTCCCTGCATCCCCTTTCCCTGTGGGAGTGA;STRUC=<VC261685>	NA	No	0.03	No	NA,NA	NA	NA
chrX:512387	589587	DEL	572	0.8704	0.501	1	NA	NA	NA	NA	NA	NA	NA	NA	NA	Yes	ID=X-514015-514232-GAGCTCCTTCCCTCTCCCTGCATCCCCTTTCCCTGTGGGAGTGA,X-514235-514389-GAGCTCCTTCCCTCTCCCTGCATCCCCTTTCCCTGTGGGAGTGA,X-516137-516151-CT;MOTIFS=CT,GAGCTCCTTCCCTCTCCCTGCATCCCCTTTCCCTGTGGGAGTGA;STRUC=<VC261685>	NA	No	0.198	No	NA,NA	NA	NA
chrX:512387	589588	DEL	2332	0.8955	0.3699	15	NA	NA	NA	NA	NA	NA	NA	NA	NA	Yes	ID=X-514015-514232-GAGCTCCTTCCCTCTCCCTGCATCCCCTTTCCCTGTGGGAGTGA,X-514235-514389-GAGCTCCTTCCCTCTCCCTGCATCCCCTTTCCCTGTGGGAGTGA,X-516137-516151-CT;MOTIFS=CT,GAGCTCCTTCCCTCTCCCTGCATCCCCTTTCCCTGTGGGAGTGA;STRUC=<VC261685>	NA	Yes	0.074	No	NA,NA	NA	NA
chrX:512454	589589	DEL	616	0.8166	0.6636	4	NA	NA	NA	NA	NA	NA	NA	NA	NA	Yes	ID=X-514015-514232-GAGCTCCTTCCCTCTCCCTGCATCCCCTTTCCCTGTGGGAGTGA,X-514235-514389-GAGCTCCTTCCCTCTCCCTGCATCCCCTTTCCCTGTGGGAGTGA,X-516137-516151-CT;MOTIFS=CT,GAGCTCCTTCCCTCTCCCTGCATCCCCTTTCCCTGTGGGAGTGA;STRUC=<VC261685>	NA	No	0.545	No	NA,NA	NA	NA
chrX:512476	589590	DEL	1671	0.8432	0.5904	17	NA	NA	NA	NA	NA	NA	NA	NA	NA	Yes	ID=X-514015-514232-GAGCTCCTTCCCTCTCCCTGCATCCCCTTTCCCTGTGGGAGTGA,X-514235-514389-GAGCTCCTTCCCTCTCCCTGCATCCCCTTTCCCTGTGGGAGTGA,X-516137-516151-CT;MOTIFS=CT,GAGCTCCTTCCCTCTCCCTGCATCCCCTTTCCCTGTGGGAGTGA;STRUC=<VC261685>	NA	Yes	0.158	No	NA,NA	NA	NA
chrX:512519	589591	INS	88	0.8653	0.4937	15	NA	NA	NA	NA	NA	NA	NA	NA	NA	Yes	ID=X-514015-514232-GAGCTCCTTCCCTCTCCCTGCATCCCCTTTCCCTGTGGGAGTGA,X-514235-514389-GAGCTCCTTCCCTCTCCCTGCATCCCCTTTCCCTGTGGGAGTGA,X-516137-516151-CT;MOTIFS=CT,GAGCTCCTTCCCTCTCCCTGCATCCCCTTTCCCTGTGGGAGTGA;STRUC=<VC261685>	NA	No	0.0	No	NA,NA	NA	NA
chrX:512539	589592	DEL	2112	0.8662	0.505	9	NA	NA	NA	NA	NA	NA	NA	NA	NA	Yes	ID=X-514015-514232-GAGCTCCTTCCCTCTCCCTGCATCCCCTTTCCCTGTGGGAGTGA,X-514235-514389-GAGCTCCTTCCCTCTCCCTGCATCCCCTTTCCCTGTGGGAGTGA,X-516137-516151-CT;MOTIFS=CT,GAGCTCCTTCCCTCTCCCTGCATCCCCTTTCCCTGTGGGAGTGA;STRUC=<VC261685>	NA	Yes	0.332	No	NA,NA	NA	NA
chrX:512600	589593	INS	83	0.8944	0.3938	6	NA	NA	NA	NA	NA	NA	NA	NA	NA	Yes	ID=X-514015-514232-GAGCTCCTTCCCTCTCCCTGCATCCCCTTTCCCTGTGGGAGTGA,X-514235-514389-GAGCTCCTTCCCTCTCCCTGCATCCCCTTTCCCTGTGGGAGTGA,X-516137-516151-CT;MOTIFS=CT,GAGCTCCTTCCCTCTCCCTGCATCCCCTTTCCCTGTGGGAGTGA;STRUC=<VC261685>	NA	No	0.0	No	NA,NA	NA	NA
chrX:512604	589594	DEL	3388	0.8295	0.612	3	NA	NA	NA	NA	NA	NA	NA	NA	NA	Yes	ID=X-514015-514232-GAGCTCCTTCCCTCTCCCTGCATCCCCTTTCCCTGTGGGAGTGA,X-514235-514389-GAGCTCCTTCCCTCTCCCTGCATCCCCTTTCCCTGTGGGAGTGA,X-516137-516151-CT;MOTIFS=CT,GAGCTCCTTCCCTCTCCCTGCATCCCCTTTCCCTGTGGGAGTGA;STRUC=<VC261685>	NA	Yes	0.746	No	NA,NA	NA	NA
chrX:512695	589595	INS	484	0.8665	0.4622	4	NA	NA	NA	NA	NA	NA	NA	NA	NA	Yes	ID=X-514015-514232-GAGCTCCTTCCCTCTCCCTGCATCCCCTTTCCCTGTGGGAGTGA,X-514235-514389-GAGCTCCTTCCCTCTCCCTGCATCCCCTTTCCCTGTGGGAGTGA,X-516137-516151-CT;MOTIFS=CT,GAGCTCCTTCCCTCTCCCTGCATCCCCTTTCCCTGTGGGAGTGA;STRUC=<VC261685>	NA	No	0.0	No	NA,NA	NA	NA
chrX:512769	589596	DEL	1013	0.9092	0.3719	19	NA	NA	NA	NA	NA	NA	NA	NA	NA	Yes	ID=X-514015-514232-GAGCTCCTTCCCTCTCCCTGCATCCCCTTTCCCTGTGGGAGTGA,X-514235-514389-GAGCTCCTTCCCTCTCCCTGCATCCCCTTTCCCTGTGGGAGTGA,X-516137-516151-CT;MOTIFS=CT,GAGCTCCTTCCCTCTCCCTGCATCCCCTTTCCCTGTGGGAGTGA;STRUC=<VC261685>	NA	No	0.854	No	NA,NA	NA	NA
chrX:512779	589597	DEL	2728	0.8598	0.6624	3	NA	NA	NA	NA	NA	NA	NA	NA	NA	Yes	ID=X-514015-514232-GAGCTCCTTCCCTCTCCCTGCATCCCCTTTCCCTGTGGGAGTGA,X-514235-514389-GAGCTCCTTCCCTCTCCCTGCATCCCCTTTCCCTGTGGGAGTGA,X-516137-516151-CT;MOTIFS=CT,GAGCTCCTTCCCTCTCCCTGCATCCCCTTTCCCTGTGGGAGTGA;STRUC=<VC261685>	NA	Yes	0.959	No	NA,NA	NA	NA
chrX:512780	589598	INS	3106	0.9014	0.3682	5	NA	NA	NA	NA	NA	NA	NA	NA	NA	Yes	ID=X-514015-514232-GAGCTCCTTCCCTCTCCCTGCATCCCCTTTCCCTGTGGGAGTGA,X-514235-514389-GAGCTCCTTCCCTCTCCCTGCATCCCCTTTCCCTGTGGGAGTGA,X-516137-516151-CT;MOTIFS=CT,GAGCTCCTTCCCTCTCCCTGCATCCCCTTTCCCTGTGGGAGTGA;STRUC=<VC261685>	NA	No	0.0	No	NA,NA	NA	NA
chrX:512806	589599	INS	221	0.8155	0.6533	4	NA	NA	NA	NA	NA	NA	NA	NA	NA	Yes	ID=X-514015-514232-GAGCTCCTTCCCTCTCCCTGCATCCCCTTTCCCTGTGGGAGTGA,X-514235-514389-GAGCTCCTTCCCTCTCCCTGCATCCCCTTTCCCTGTGGGAGTGA,X-516137-516151-CT;MOTIFS=CT,GAGCTCCTTCCCTCTCCCTGCATCCCCTTTCCCTGTGGGAGTGA;STRUC=<VC261685>	NA	No	0.03	No	NA,NA	NA	NA
chrX:512850	589600	INS	4177	0.8009	0.684	26	NA	NA	NA	NA	NA	NA	NA	NA	NA	Yes	ID=X-514015-514232-GAGCTCCTTCCCTCTCCCTGCATCCCCTTTCCCTGTGGGAGTGA,X-514235-514389-GAGCTCCTTCCCTCTCCCTGCATCCCCTTTCCCTGTGGGAGTGA,X-516137-516151-CT;MOTIFS=CT,GAGCTCCTTCCCTCTCCCTGCATCCCCTTTCCCTGTGGGAGTGA;STRUC=<VC261685>	NA	No	0.03	No	NA,NA	NA	NA
chrX:512871	589601	DEL	132	0.8726	0.5419	14	NA	NA	NA	NA	NA	NA	NA	NA	NA	Yes	ID=X-514015-514232-GAGCTCCTTCCCTCTCCCTGCATCCCCTTTCCCTGTGGGAGTGA,X-514235-514389-GAGCTCCTTCCCTCTCCCTGCATCCCCTTTCCCTGTGGGAGTGA,X-516137-516151-CT;MOTIFS=CT,GAGCTCCTTCCCTCTCCCTGCATCCCCTTTCCCTGTGGGAGTGA;STRUC=<VC261685>	NA	No	0.092	No	NA,NA	NA	NA
chrX:512938	589602	DEL	1760	0.9406	0.2557	98	NA	NA	NA	NA	NA	NA	NA	NA	NA	Yes	ID=X-514015-514232-GAGCTCCTTCCCTCTCCCTGCATCCCCTTTCCCTGTGGGAGTGA,X-514235-514389-GAGCTCCTTCCCTCTCCCTGCATCCCCTTTCCCTGTGGGAGTGA,X-516137-516151-CT;MOTIFS=CT,GAGCTCCTTCCCTCTCCCTGCATCCCCTTTCCCTGTGGGAGTGA;STRUC=<VC261685>	NA	Yes	0.087	No	NA,NA	NA	NA
chrX:512960	589603	INS	354	0.8288	0.6196	1	NA	NA	NA	NA	NA	NA	NA	NA	NA	Yes	ID=X-514015-514232-GAGCTCCTTCCCTCTCCCTGCATCCCCTTTCCCTGTGGGAGTGA,X-514235-514389-GAGCTCCTTCCCTCTCCCTGCATCCCCTTTCCCTGTGGGAGTGA,X-516137-516151-CT;MOTIFS=CT,GAGCTCCTTCCCTCTCCCTGCATCCCCTTTCCCTGTGGGAGTGA;STRUC=<VC261685>	NA	No	0.03	No	NA,NA	NA	NA
chrX:512960	589604	DEL	1452	0.8149	0.6799	49	NA	NA	NA	NA	NA	NA	NA	NA	NA	Yes	ID=X-514015-514232-GAGCTCCTTCCCTCTCCCTGCATCCCCTTTCCCTGTGGGAGTGA,X-514235-514389-GAGCTCCTTCCCTCTCCCTGCATCCCCTTTCCCTGTGGGAGTGA,X-516137-516151-CT;MOTIFS=CT,GAGCTCCTTCCCTCTCCCTGCATCCCCTTTCCCTGTGGGAGTGA;STRUC=<VC261685>	NA	Yes	0.273	No	NA,NA	NA	NA
chrX:513026	589606	INS	2640	0.824	0.6475	6	NA	NA	NA	NA	NA	NA	NA	NA	NA	Yes	ID=X-514015-514232-GAGCTCCTTCCCTCTCCCTGCATCCCCTTTCCCTGTGGGAGTGA,X-514235-514389-GAGCTCCTTCCCTCTCCCTGCATCCCCTTTCCCTGTGGGAGTGA,X-516137-516151-CT;MOTIFS=CT,GAGCTCCTTCCCTCTCCCTGCATCCCCTTTCCCTGTGGGAGTGA;STRUC=<VC261685>	NA	No	0.03	No	NA,NA	NA	NA
chrX:513037	589607	DEL	1935	0.9577	0.3314	25	NA	NA	NA	NA	NA	NA	NA	NA	NA	Yes	ID=X-514015-514232-GAGCTCCTTCCCTCTCCCTGCATCCCCTTTCCCTGTGGGAGTGA,X-514235-514389-GAGCTCCTTCCCTCTCCCTGCATCCCCTTTCCCTGTGGGAGTGA,X-516137-516151-CT;MOTIFS=CT,GAGCTCCTTCCCTCTCCCTGCATCCCCTTTCCCTGTGGGAGTGA;STRUC=<VC261685>	NA	Yes	0.332	No	NA,NA	NA	NA
chrX:513047	589608	INS	90	0.9267	0.5432	5	NA	NA	NA	NA	NA	NA	NA	NA	NA	Yes	ID=X-514015-514232-GAGCTCCTTCCCTCTCCCTGCATCCCCTTTCCCTGTGGGAGTGA,X-514235-514389-GAGCTCCTTCCCTCTCCCTGCATCCCCTTTCCCTGTGGGAGTGA,X-516137-516151-CT;MOTIFS=CT,GAGCTCCTTCCCTCTCCCTGCATCCCCTTTCCCTGTGGGAGTGA;STRUC=<VC261685>	NA	No	0.03	No	NA,NA	NA	NA
chrX:513047	589609	INS	792	0.8257	0.6374	1	NA	NA	NA	NA	NA	NA	NA	NA	NA	Yes	ID=X-514015-514232-GAGCTCCTTCCCTCTCCCTGCATCCCCTTTCCCTGTGGGAGTGA,X-514235-514389-GAGCTCCTTCCCTCTCCCTGCATCCCCTTTCCCTGTGGGAGTGA,X-516137-516151-CT;MOTIFS=CT,GAGCTCCTTCCCTCTCCCTGCATCCCCTTTCCCTGTGGGAGTGA;STRUC=<VC261685>	NA	No	0.03	No	NA,NA	NA	NA
chrX:513091	589610	DEL	88	0.8952	0.6528	16	NA	NA	NA	NA	NA	NA	NA	NA	NA	Yes	ID=X-514015-514232-GAGCTCCTTCCCTCTCCCTGCATCCCCTTTCCCTGTGGGAGTGA,X-514235-514389-GAGCTCCTTCCCTCTCCCTGCATCCCCTTTCCCTGTGGGAGTGA,X-516137-516151-CT;MOTIFS=CT,GAGCTCCTTCCCTCTCCCTGCATCCCCTTTCCCTGTGGGAGTGA;STRUC=<VC261685>	HGSVC	No	0.31	No	NA,NA	NA	NA
chrX:513113	589611	DEL	2904	0.8591	0.5099	71	NA	NA	NA	NA	NA	NA	NA	NA	NA	Yes	ID=X-514015-514232-GAGCTCCTTCCCTCTCCCTGCATCCCCTTTCCCTGTGGGAGTGA,X-514235-514389-GAGCTCCTTCCCTCTCCCTGCATCCCCTTTCCCTGTGGGAGTGA,X-516137-516151-CT;MOTIFS=CT,GAGCTCCTTCCCTCTCCCTGCATCCCCTTTCCCTGTGGGAGTGA;STRUC=<VC261685>	NA	Yes	1.649	No	NA,NA	NA	NA
chrX:513133	589612	DEL	1586	0.8431	0.6405	19	NA	NA	NA	NA	NA	NA	NA	NA	NA	Yes	ID=X-514015-514232-GAGCTCCTTCCCTCTCCCTGCATCCCCTTTCCCTGTGGGAGTGA,X-514235-514389-GAGCTCCTTCCCTCTCCCTGCATCCCCTTTCCCTGTGGGAGTGA,X-516137-516151-CT;MOTIFS=CT,GAGCTCCTTCCCTCTCCCTGCATCCCCTTTCCCTGTGGGAGTGA;STRUC=<VC261685>	NA	Yes	0.363	No	NA,NA	NA	NA
chrX:513179	589614	INS	439	0.9384	0.4727	1	NA	NA	NA	NA	NA	NA	NA	NA	NA	Yes	ID=X-514015-514232-GAGCTCCTTCCCTCTCCCTGCATCCCCTTTCCCTGTGGGAGTGA,X-514235-514389-GAGCTCCTTCCCTCTCCCTGCATCCCCTTTCCCTGTGGGAGTGA,X-516137-516151-CT;MOTIFS=CT,GAGCTCCTTCCCTCTCCCTGCATCCCCTTTCCCTGTGGGAGTGA;STRUC=<VC261685>	NA	No	0.03	No	NA,NA	NA	NA
chrX:513179	589613	INS	528	0.8443	0.5938	23	NA	NA	NA	NA	NA	NA	NA	NA	NA	Yes	ID=X-514015-514232-GAGCTCCTTCCCTCTCCCTGCATCCCCTTTCCCTGTGGGAGTGA,X-514235-514389-GAGCTCCTTCCCTCTCCCTGCATCCCCTTTCCCTGTGGGAGTGA,X-516137-516151-CT;MOTIFS=CT,GAGCTCCTTCCCTCTCCCTGCATCCCCTTTCCCTGTGGGAGTGA;STRUC=<VC261685>	NA	No	0.03	No	NA,NA	NA	NA
chrX:513187	589615	INS	131	0.9083	0.349	9	NA	NA	NA	NA	NA	NA	NA	NA	NA	Yes	ID=X-514015-514232-GAGCTCCTTCCCTCTCCCTGCATCCCCTTTCCCTGTGGGAGTGA,X-514235-514389-GAGCTCCTTCCCTCTCCCTGCATCCCCTTTCCCTGTGGGAGTGA,X-516137-516151-CT;MOTIFS=CT,GAGCTCCTTCCCTCTCCCTGCATCCCCTTTCCCTGTGGGAGTGA;STRUC=<VC261685>	NA	No	0.03	No	NA,NA	NA	NA
chrX:513223	589616	DEL	220	0.8208	0.6282	3	NA	NA	NA	NA	NA	NA	NA	NA	NA	Yes	ID=X-514015-514232-GAGCTCCTTCCCTCTCCCTGCATCCCCTTTCCCTGTGGGAGTGA,X-514235-514389-GAGCTCCTTCCCTCTCCCTGCATCCCCTTTCCCTGTGGGAGTGA,X-516137-516151-CT;MOTIFS=CT,GAGCTCCTTCCCTCTCCCTGCATCCCCTTTCCCTGTGGGAGTGA;STRUC=<VC261685>	NA	No	0.064	No	NA,NA	NA	NA
chrX:513290	589617	DEL	528	0.8583	0.544	4	NA	NA	NA	NA	NA	NA	NA	NA	NA	Yes	ID=X-514015-514232-GAGCTCCTTCCCTCTCCCTGCATCCCCTTTCCCTGTGGGAGTGA,X-514235-514389-GAGCTCCTTCCCTCTCCCTGCATCCCCTTTCCCTGTGGGAGTGA,X-516137-516151-CT;MOTIFS=CT,GAGCTCCTTCCCTCTCCCTGCATCCCCTTTCCCTGTGGGAGTGA;STRUC=<VC261685>	NA	No	2.536	No	NA,NA	NA	NA
chrX:513312	589618	DEL	1319	0.9145	0.4268	12	NA	NA	NA	NA	NA	NA	NA	NA	NA	Yes	ID=X-514015-514232-GAGCTCCTTCCCTCTCCCTGCATCCCCTTTCCCTGTGGGAGTGA,X-514235-514389-GAGCTCCTTCCCTCTCCCTGCATCCCCTTTCCCTGTGGGAGTGA,X-516137-516151-CT;MOTIFS=CT,GAGCTCCTTCCCTCTCCCTGCATCCCCTTTCCCTGTGGGAGTGA;STRUC=<VC261685>	NA	Yes	0.363	No	NA,NA	NA	NA
chrX:513333	589619	DEL	88	0.8476	0.5705	14	NA	NA	NA	NA	NA	NA	NA	NA	NA	Yes	ID=X-514015-514232-GAGCTCCTTCCCTCTCCCTGCATCCCCTTTCCCTGTGGGAGTGA,X-514235-514389-GAGCTCCTTCCCTCTCCCTGCATCCCCTTTCCCTGTGGGAGTGA,X-516137-516151-CT;MOTIFS=CT,GAGCTCCTTCCCTCTCCCTGCATCCCCTTTCCCTGTGGGAGTGA;STRUC=<VC261685>	HGSVC	No	0.406	No	NA,NA	NA	NA
chrX:513355	589620	DEL	176	0.8443	0.5779	4	NA	NA	NA	NA	NA	NA	NA	NA	NA	Yes	ID=X-514015-514232-GAGCTCCTTCCCTCTCCCTGCATCCCCTTTCCCTGTGGGAGTGA,X-514235-514389-GAGCTCCTTCCCTCTCCCTGCATCCCCTTTCCCTGTGGGAGTGA,X-516137-516151-CT;MOTIFS=CT,GAGCTCCTTCCCTCTCCCTGCATCCCCTTTCCCTGTGGGAGTGA;STRUC=<VC261685>	NA	No	0.508	No	NA,NA	NA	NA
chrX:513440	589621	DEL	703	0.8452	0.5839	14	NA	NA	NA	NA	NA	NA	NA	NA	NA	Yes	ID=X-514015-514232-GAGCTCCTTCCCTCTCCCTGCATCCCCTTTCCCTGTGGGAGTGA,X-514235-514389-GAGCTCCTTCCCTCTCCCTGCATCCCCTTTCCCTGTGGGAGTGA,X-516137-516151-CT;MOTIFS=CT,GAGCTCCTTCCCTCTCCCTGCATCCCCTTTCCCTGTGGGAGTGA;STRUC=<VC261685>	NA	No	0.894	No	NA,NA	NA	NA
chrX:513487	589623	INS	176	0.8094	0.6744	6	NA	NA	NA	NA	NA	NA	NA	NA	NA	Yes	ID=X-514015-514232-GAGCTCCTTCCCTCTCCCTGCATCCCCTTTCCCTGTGGGAGTGA,X-514235-514389-GAGCTCCTTCCCTCTCCCTGCATCCCCTTTCCCTGTGGGAGTGA,X-516137-516151-CT;MOTIFS=CT,GAGCTCCTTCCCTCTCCCTGCATCCCCTTTCCCTGTGGGAGTGA;STRUC=<VC261685>	NA	No	0.041	No	NA,NA	NA	NA
chrX:513487	589622	INS	1408	0.8531	0.5122	23	NA	NA	NA	NA	NA	NA	NA	NA	NA	Yes	ID=X-514015-514232-GAGCTCCTTCCCTCTCCCTGCATCCCCTTTCCCTGTGGGAGTGA,X-514235-514389-GAGCTCCTTCCCTCTCCCTGCATCCCCTTTCCCTGTGGGAGTGA,X-516137-516151-CT;MOTIFS=CT,GAGCTCCTTCCCTCTCCCTGCATCCCCTTTCCCTGTGGGAGTGA;STRUC=<VC261685>	NA	No	0.041	No	NA,NA	NA	NA
chrX:513510	589624	DEL	2508	0.8319	0.6184	2	NA	NA	NA	NA	NA	NA	NA	NA	NA	Yes	ID=X-514015-514232-GAGCTCCTTCCCTCTCCCTGCATCCCCTTTCCCTGTGGGAGTGA,X-514235-514389-GAGCTCCTTCCCTCTCCCTGCATCCCCTTTCCCTGTGGGAGTGA,X-516137-516151-CT;MOTIFS=CT,GAGCTCCTTCCCTCTCCCTGCATCCCCTTTCCCTGTGGGAGTGA;STRUC=<VC261685>	NA	Yes	2.398	No	NA,NA	NA	NA
chrX:513575	589625	INS	660	0.8744	0.484	2	NA	NA	NA	NA	NA	NA	NA	NA	NA	Yes	ID=X-514015-514232-GAGCTCCTTCCCTCTCCCTGCATCCCCTTTCCCTGTGGGAGTGA,X-514235-514389-GAGCTCCTTCCCTCTCCCTGCATCCCCTTTCCCTGTGGGAGTGA,X-516137-516151-CT;MOTIFS=CT,GAGCTCCTTCCCTCTCCCTGCATCCCCTTTCCCTGTGGGAGTGA;STRUC=<VC261685>	NA	No	0.041	No	NA,NA	NA	NA
chrX:513575	589626	DEL	616	0.8365	0.6051	1	NA	NA	NA	NA	NA	NA	NA	NA	NA	Yes	ID=X-514015-514232-GAGCTCCTTCCCTCTCCCTGCATCCCCTTTCCCTGTGGGAGTGA,X-514235-514389-GAGCTCCTTCCCTCTCCCTGCATCCCCTTTCCCTGTGGGAGTGA,X-516137-516151-CT;MOTIFS=CT,GAGCTCCTTCCCTCTCCCTGCATCCCCTTTCCCTGTGGGAGTGA;STRUC=<VC261685>	NA	No	0.082	No	NA,NA	NA	NA
chrX:513691	589627	INS	616	0.8048	0.6942	3	NA	NA	NA	NA	NA	NA	NA	NA	NA	Yes	ID=X-514015-514232-GAGCTCCTTCCCTCTCCCTGCATCCCCTTTCCCTGTGGGAGTGA,X-514235-514389-GAGCTCCTTCCCTCTCCCTGCATCCCCTTTCCCTGTGGGAGTGA,X-516137-516151-CT;MOTIFS=CT,GAGCTCCTTCCCTCTCCCTGCATCCCCTTTCCCTGTGGGAGTGA;STRUC=<VC261685>	NA	No	0.041	No	NA,NA	NA	NA
chrX:513707	589628	INS	88	0.8367	0.5858	22	NA	NA	NA	NA	NA	NA	NA	NA	NA	Yes	ID=X-514015-514232-GAGCTCCTTCCCTCTCCCTGCATCCCCTTTCCCTGTGGGAGTGA,X-514235-514389-GAGCTCCTTCCCTCTCCCTGCATCCCCTTTCCCTGTGGGAGTGA,X-516137-516151-CT;MOTIFS=CT,GAGCTCCTTCCCTCTCCCTGCATCCCCTTTCCCTGTGGGAGTGA;STRUC=<VC261685>	NA	No	0.042	No	NA,NA	NA	NA
chrX:513728	589629	DEL	792	0.8374	0.5787	3	NA	NA	NA	NA	NA	NA	NA	NA	NA	Yes	ID=X-514015-514232-GAGCTCCTTCCCTCTCCCTGCATCCCCTTTCCCTGTGGGAGTGA,X-514235-514389-GAGCTCCTTCCCTCTCCCTGCATCCCCTTTCCCTGTGGGAGTGA,X-516137-516151-CT;MOTIFS=CT,GAGCTCCTTCCCTCTCCCTGCATCCCCTTTCCCTGTGGGAGTGA;STRUC=<VC261685>	NA	No	0.746	No	NA,NA	NA	NA
chrX:513751	589630	DEL	88	0.9333	0.5355	10	NA	NA	NA	NA	NA	NA	NA	NA	NA	Yes	ID=X-514015-514232-GAGCTCCTTCCCTCTCCCTGCATCCCCTTTCCCTGTGGGAGTGA,X-514235-514389-GAGCTCCTTCCCTCTCCCTGCATCCCCTTTCCCTGTGGGAGTGA,X-516137-516151-CT;MOTIFS=CT,GAGCTCCTTCCCTCTCCCTGCATCCCCTTTCCCTGTGGGAGTGA;STRUC=<VC261685>	HGSVC	No	0.647	No	NA,NA	NA	NA
chrX:513774	589631	DEL	1232	0.8631	0.5551	6	NA	NA	NA	NA	NA	NA	NA	NA	NA	Yes	ID=X-514015-514232-GAGCTCCTTCCCTCTCCCTGCATCCCCTTTCCCTGTGGGAGTGA,X-514235-514389-GAGCTCCTTCCCTCTCCCTGCATCCCCTTTCCCTGTGGGAGTGA,X-516137-516151-CT;MOTIFS=CT,GAGCTCCTTCCCTCTCCCTGCATCCCCTTTCCCTGTGGGAGTGA;STRUC=<VC261685>	NA	Yes	0.094	No	NA,NA	NA	NA
chrX:513817	589632	INS	133	0.7884	0.6942	7	NA	NA	NA	NA	NA	NA	NA	NA	NA	Yes	ID=X-514015-514232-GAGCTCCTTCCCTCTCCCTGCATCCCCTTTCCCTGTGGGAGTGA,X-514235-514389-GAGCTCCTTCCCTCTCCCTGCATCCCCTTTCCCTGTGGGAGTGA,X-516137-516151-CT;MOTIFS=CT,GAGCTCCTTCCCTCTCCCTGCATCCCCTTTCCCTGTGGGAGTGA;STRUC=<VC261685>	NA	No	0.041	No	NA,NA	NA	NA
chrX:513994	589633	DEL	1144	0.8359	0.6025	10	NA	NA	NA	NA	NA	NA	NA	NA	NA	Yes	ID=X-514015-514232-GAGCTCCTTCCCTCTCCCTGCATCCCCTTTCCCTGTGGGAGTGA,X-514235-514389-GAGCTCCTTCCCTCTCCCTGCATCCCCTTTCCCTGTGGGAGTGA,X-516137-516151-CT;MOTIFS=CT,GAGCTCCTTCCCTCTCCCTGCATCCCCTTTCCCTGTGGGAGTGA;STRUC=<VC261685>	NA	Yes	0.566	No	NA,NA	NA	NA
chrX:514114	589634	DEL	924	0.8249	0.6427	12	NA	NA	NA	NA	NA	NA	NA	NA	NA	Yes	ID=X-514015-514232-GAGCTCCTTCCCTCTCCCTGCATCCCCTTTCCCTGTGGGAGTGA,X-514235-514389-GAGCTCCTTCCCTCTCCCTGCATCCCCTTTCCCTGTGGGAGTGA,X-516137-516151-CT;MOTIFS=CT,GAGCTCCTTCCCTCTCCCTGCATCCCCTTTCCCTGTGGGAGTGA;STRUC=<VC261685>	NA	No	0.978	No	NA,NA	NA	NA
chrX:514126	589635	INS	1673	0.8014	0.6722	25	NA	NA	NA	NA	NA	NA	NA	NA	NA	Yes	ID=X-514015-514232-GAGCTCCTTCCCTCTCCCTGCATCCCCTTTCCCTGTGGGAGTGA,X-514235-514389-GAGCTCCTTCCCTCTCCCTGCATCCCCTTTCCCTGTGGGAGTGA,X-516137-516151-CT;MOTIFS=CT,GAGCTCCTTCCCTCTCCCTGCATCCCCTTTCCCTGTGGGAGTGA;STRUC=<VC261685>	NA	No	0.226	No	NA,NA	NA	NA
chrX:514164	589636	INS	263	0.8058	0.6799	5	NA	NA	NA	NA	NA	NA	NA	NA	NA	Yes	ID=X-514015-514232-GAGCTCCTTCCCTCTCCCTGCATCCCCTTTCCCTGTGGGAGTGA,X-514235-514389-GAGCTCCTTCCCTCTCCCTGCATCCCCTTTCCCTGTGGGAGTGA,X-516137-516151-CT;MOTIFS=CT,GAGCTCCTTCCCTCTCCCTGCATCCCCTTTCCCTGTGGGAGTGA;STRUC=<VC261685>	NA	No	2.224	No	NA,NA	NA	NA
chrX:514258	589637	DEL	396	0.8034	0.6797	5	NA	NA	NA	NA	NA	NA	NA	NA	NA	Yes	ID=X-514015-514232-GAGCTCCTTCCCTCTCCCTGCATCCCCTTTCCCTGTGGGAGTGA,X-514235-514389-GAGCTCCTTCCCTCTCCCTGCATCCCCTTTCCCTGTGGGAGTGA,X-516137-516151-CT;MOTIFS=CT,GAGCTCCTTCCCTCTCCCTGCATCCCCTTTCCCTGTGGGAGTGA;STRUC=<VC261685>	NA	No	0.494	No	NA,NA	NA	NA
chrX:514279	589638	INS	749	0.8811	0.6844	6	NA	NA	NA	NA	NA	NA	NA	NA	NA	Yes	ID=X-514015-514232-GAGCTCCTTCCCTCTCCCTGCATCCCCTTTCCCTGTGGGAGTGA,X-514235-514389-GAGCTCCTTCCCTCTCCCTGCATCCCCTTTCCCTGTGGGAGTGA,X-516137-516151-CT;MOTIFS=CT,GAGCTCCTTCCCTCTCCCTGCATCCCCTTTCCCTGTGGGAGTGA;STRUC=<VC261685>	NA	No	0.226	No	NA,NA	NA	NA
chrX:514303	589639	INS	701	0.8155	0.6545	7	NA	NA	NA	NA	NA	NA	NA	NA	NA	Yes	ID=X-514015-514232-GAGCTCCTTCCCTCTCCCTGCATCCCCTTTCCCTGTGGGAGTGA,X-514235-514389-GAGCTCCTTCCCTCTCCCTGCATCCCCTTTCCCTGTGGGAGTGA,X-516137-516151-CT;MOTIFS=CT,GAGCTCCTTCCCTCTCCCTGCATCCCCTTTCCCTGTGGGAGTGA;STRUC=<VC261685>	NA	No	0.226	No	NA,NA	NA	NA
chrX:514367	589640	INS	88	0.8092	0.6773	4	NA	NA	NA	NA	NA	NA	NA	NA	NA	Yes	ID=X-514015-514232-GAGCTCCTTCCCTCTCCCTGCATCCCCTTTCCCTGTGGGAGTGA,X-514235-514389-GAGCTCCTTCCCTCTCCCTGCATCCCCTTTCCCTGTGGGAGTGA,X-516137-516151-CT;MOTIFS=CT,GAGCTCCTTCCCTCTCCCTGCATCCCCTTTCCCTGTGGGAGTGA;STRUC=<VC261685>	NA	No	0.226	No	NA,NA	NA	NA
chrX:514369	589641	DEL	263	0.9111	0.3259	1	NA	NA	NA	NA	NA	NA	NA	NA	NA	Yes	ID=X-514015-514232-GAGCTCCTTCCCTCTCCCTGCATCCCCTTTCCCTGTGGGAGTGA,X-514235-514389-GAGCTCCTTCCCTCTCCCTGCATCCCCTTTCCCTGTGGGAGTGA,X-516137-516151-CT;MOTIFS=CT,GAGCTCCTTCCCTCTCCCTGCATCCCCTTTCCCTGTGGGAGTGA;STRUC=<VC261685>	NA	No	0.535	No	NA,NA	NA	NA
chrX:514478	589643	INS	307	0.8792	0.4527	3	NA	NA	NA	NA	NA	NA	NA	NA	NA	Yes	ID=X-514015-514232-GAGCTCCTTCCCTCTCCCTGCATCCCCTTTCCCTGTGGGAGTGA,X-514235-514389-GAGCTCCTTCCCTCTCCCTGCATCCCCTTTCCCTGTGGGAGTGA,X-516137-516151-CT;MOTIFS=CT,GAGCTCCTTCCCTCTCCCTGCATCCCCTTTCCCTGTGGGAGTGA;STRUC=<VC261685>	NA	No	0.137	No	NA,NA	NA	NA
chrX:514499	589644	INS	132	0.8438	0.5778	9	NA	NA	NA	NA	NA	NA	NA	NA	NA	Yes	ID=X-514015-514232-GAGCTCCTTCCCTCTCCCTGCATCCCCTTTCCCTGTGGGAGTGA,X-514235-514389-GAGCTCCTTCCCTCTCCCTGCATCCCCTTTCCCTGTGGGAGTGA,X-516137-516151-CT;MOTIFS=CT,GAGCTCCTTCCCTCTCCCTGCATCCCCTTTCCCTGTGGGAGTGA;STRUC=<VC261685>	NA	No	0.137	No	NA,NA	NA	NA
chrX:514500	589645	INS	351	0.7957	0.6954	3	NA	NA	NA	NA	NA	NA	NA	NA	NA	Yes	ID=X-514015-514232-GAGCTCCTTCCCTCTCCCTGCATCCCCTTTCCCTGTGGGAGTGA,X-514235-514389-GAGCTCCTTCCCTCTCCCTGCATCCCCTTTCCCTGTGGGAGTGA,X-516137-516151-CT;MOTIFS=CT,GAGCTCCTTCCCTCTCCCTGCATCCCCTTTCCCTGTGGGAGTGA;STRUC=<VC261685>	NA	No	0.137	No	NA,NA	NA	NA
chrX:514566	589646	DEL	88	0.8278	0.6527	11	NA	NA	NA	NA	NA	NA	NA	NA	NA	Yes	ID=X-514015-514232-GAGCTCCTTCCCTCTCCCTGCATCCCCTTTCCCTGTGGGAGTGA,X-514235-514389-GAGCTCCTTCCCTCTCCCTGCATCCCCTTTCCCTGTGGGAGTGA,X-516137-516151-CT;MOTIFS=CT,GAGCTCCTTCCCTCTCCCTGCATCCCCTTTCCCTGTGGGAGTGA;STRUC=<VC261685>	NA	No	0.565	No	NA,NA	NA	NA
chrX:514595	589647	INS	221	0.8102	0.6973	2	NA	NA	NA	NA	NA	NA	NA	NA	NA	Yes	ID=X-514015-514232-GAGCTCCTTCCCTCTCCCTGCATCCCCTTTCCCTGTGGGAGTGA,X-514235-514389-GAGCTCCTTCCCTCTCCCTGCATCCCCTTTCCCTGTGGGAGTGA,X-516137-516151-CT;MOTIFS=CT,GAGCTCCTTCCCTCTCCCTGCATCCCCTTTCCCTGTGGGAGTGA;STRUC=<VC261685>	NA	No	1.965	No	NA,NA	NA	NA
chrX:514595	589648	INS	1235	0.8393	0.6477	8	NA	NA	NA	NA	NA	NA	NA	NA	NA	Yes	ID=X-514015-514232-GAGCTCCTTCCCTCTCCCTGCATCCCCTTTCCCTGTGGGAGTGA,X-514235-514389-GAGCTCCTTCCCTCTCCCTGCATCCCCTTTCCCTGTGGGAGTGA,X-516137-516151-CT;MOTIFS=CT,GAGCTCCTTCCCTCTCCCTGCATCCCCTTTCCCTGTGGGAGTGA;STRUC=<VC261685>	NA	No	1.965	No	NA,NA	NA	NA
chrX:514595	589649	INS	308	0.8774	0.4847	1	NA	NA	NA	NA	NA	NA	NA	NA	NA	Yes	ID=X-514015-514232-GAGCTCCTTCCCTCTCCCTGCATCCCCTTTCCCTGTGGGAGTGA,X-514235-514389-GAGCTCCTTCCCTCTCCCTGCATCCCCTTTCCCTGTGGGAGTGA,X-516137-516151-CT;MOTIFS=CT,GAGCTCCTTCCCTCTCCCTGCATCCCCTTTCCCTGTGGGAGTGA;STRUC=<VC261685>	NA	No	1.965	No	NA,NA	NA	NA
chrX:514631	589650	DEL	132	0.8214	0.6331	23	NA	NA	NA	NA	NA	NA	NA	NA	NA	Yes	ID=X-514015-514232-GAGCTCCTTCCCTCTCCCTGCATCCCCTTTCCCTGTGGGAGTGA,X-514235-514389-GAGCTCCTTCCCTCTCCCTGCATCCCCTTTCCCTGTGGGAGTGA,X-516137-516151-CT;MOTIFS=CT,GAGCTCCTTCCCTCTCCCTGCATCCCCTTTCCCTGTGGGAGTGA;STRUC=<VC261685>	HGSVC	No	0.068	No	NA,NA	NA	NA
chrX:514698	589651	DEL	528	0.8537	0.5463	7	NA	NA	NA	NA	NA	NA	NA	NA	NA	Yes	ID=X-514015-514232-GAGCTCCTTCCCTCTCCCTGCATCCCCTTTCCCTGTGGGAGTGA,X-514235-514389-GAGCTCCTTCCCTCTCCCTGCATCCCCTTTCCCTGTGGGAGTGA,X-516137-516151-CT;MOTIFS=CT,GAGCTCCTTCCCTCTCCCTGCATCCCCTTTCCCTGTGGGAGTGA;STRUC=<VC261685>	NA	No	0.032	No	NA,NA	NA	NA
chrX:514719	589652	DEL	748	0.9307	0.2556	2	NA	NA	NA	NA	NA	NA	NA	NA	NA	Yes	ID=X-514015-514232-GAGCTCCTTCCCTCTCCCTGCATCCCCTTTCCCTGTGGGAGTGA,X-514235-514389-GAGCTCCTTCCCTCTCCCTGCATCCCCTTTCCCTGTGGGAGTGA,X-516137-516151-CT;MOTIFS=CT,GAGCTCCTTCCCTCTCCCTGCATCCCCTTTCCCTGTGGGAGTGA;STRUC=<VC261685>	NA	No	0.773	No	NA,NA	NA	NA
chrX:514742	589653	DEL	176	0.8401	0.6394	4	NA	NA	NA	NA	NA	NA	NA	NA	NA	Yes	ID=X-514015-514232-GAGCTCCTTCCCTCTCCCTGCATCCCCTTTCCCTGTGGGAGTGA,X-514235-514389-GAGCTCCTTCCCTCTCCCTGCATCCCCTTTCCCTGTGGGAGTGA,X-516137-516151-CT;MOTIFS=CT,GAGCTCCTTCCCTCTCCCTGCATCCCCTTTCCCTGTGGGAGTGA;STRUC=<VC261685>	HGSVC	No	0.058	No	NA,NA	NA	NA
chrX:514806	589654	INS	2632	0.8774	0.4141	11	NA	NA	NA	NA	NA	NA	NA	NA	NA	Yes	ID=X-514015-514232-GAGCTCCTTCCCTCTCCCTGCATCCCCTTTCCCTGTGGGAGTGA,X-514235-514389-GAGCTCCTTCCCTCTCCCTGCATCCCCTTTCCCTGTGGGAGTGA,X-516137-516151-CT;MOTIFS=CT,GAGCTCCTTCCCTCTCCCTGCATCCCCTTTCCCTGTGGGAGTGA;STRUC=<VC261685>	NA	No	0.137	No	NA,NA	NA	NA
chrX:514807	589655	DEL	440	0.8134	0.6563	43	NA	NA	NA	NA	NA	NA	NA	NA	NA	Yes	ID=X-514015-514232-GAGCTCCTTCCCTCTCCCTGCATCCCCTTTCCCTGTGGGAGTGA,X-514235-514389-GAGCTCCTTCCCTCTCCCTGCATCCCCTTTCCCTGTGGGAGTGA,X-516137-516151-CT;MOTIFS=CT,GAGCTCCTTCCCTCTCCCTGCATCCCCTTTCCCTGTGGGAGTGA;STRUC=<VC261685>	NA	No	0.032	No	NA,NA	NA	NA
chrX:514830	589656	INS	2786	0.8081	0.6952	14	NA	NA	NA	NA	NA	NA	NA	NA	NA	Yes	ID=X-514015-514232-GAGCTCCTTCCCTCTCCCTGCATCCCCTTTCCCTGTGGGAGTGA,X-514235-514389-GAGCTCCTTCCCTCTCCCTGCATCCCCTTTCCCTGTGGGAGTGA,X-516137-516151-CT;MOTIFS=CT,GAGCTCCTTCCCTCTCCCTGCATCCCCTTTCCCTGTGGGAGTGA;STRUC=<VC261685>	NA	No	0.137	No	NA,NA	NA	NA
chrX:514939	589657	DEL	1056	0.8318	0.62	5	NA	NA	NA	NA	NA	NA	NA	NA	NA	Yes	ID=X-514015-514232-GAGCTCCTTCCCTCTCCCTGCATCCCCTTTCCCTGTGGGAGTGA,X-514235-514389-GAGCTCCTTCCCTCTCCCTGCATCCCCTTTCCCTGTGGGAGTGA,X-516137-516151-CT;MOTIFS=CT,GAGCTCCTTCCCTCTCCCTGCATCCCCTTTCCCTGTGGGAGTGA;STRUC=<VC261685>	NA	No	2.077	No	NA,NA	NA	NA
chrX:514962	589658	INS	264	0.8277	0.6363	5	NA	NA	NA	NA	NA	NA	NA	NA	NA	Yes	ID=X-514015-514232-GAGCTCCTTCCCTCTCCCTGCATCCCCTTTCCCTGTGGGAGTGA,X-514235-514389-GAGCTCCTTCCCTCTCCCTGCATCCCCTTTCCCTGTGGGAGTGA,X-516137-516151-CT;MOTIFS=CT,GAGCTCCTTCCCTCTCCCTGCATCCCCTTTCCCTGTGGGAGTGA;STRUC=<VC261685>	NA	No	0.137	No	NA,NA	NA	NA
chrX:514983	589659	DEL	308	0.8413	0.6156	12	NA	NA	NA	NA	NA	NA	NA	NA	NA	Yes	ID=X-514015-514232-GAGCTCCTTCCCTCTCCCTGCATCCCCTTTCCCTGTGGGAGTGA,X-514235-514389-GAGCTCCTTCCCTCTCCCTGCATCCCCTTTCCCTGTGGGAGTGA,X-516137-516151-CT;MOTIFS=CT,GAGCTCCTTCCCTCTCCCTGCATCCCCTTTCCCTGTGGGAGTGA;STRUC=<VC261685>	NA	No	0.321	No	NA,NA	NA	NA
chrX:515006	589660	INS	614	0.8399	0.6041	7	NA	NA	NA	NA	NA	NA	NA	NA	NA	Yes	ID=X-514015-514232-GAGCTCCTTCCCTCTCCCTGCATCCCCTTTCCCTGTGGGAGTGA,X-514235-514389-GAGCTCCTTCCCTCTCCCTGCATCCCCTTTCCCTGTGGGAGTGA,X-516137-516151-CT;MOTIFS=CT,GAGCTCCTTCCCTCTCCCTGCATCCCCTTTCCCTGTGGGAGTGA;STRUC=<VC261685>	NA	No	0.03	No	NA,NA	NA	NA
chrX:515006	589661	INS	792	0.8744	0.5522	3	NA	NA	NA	NA	NA	NA	NA	NA	NA	Yes	ID=X-514015-514232-GAGCTCCTTCCCTCTCCCTGCATCCCCTTTCCCTGTGGGAGTGA,X-514235-514389-GAGCTCCTTCCCTCTCCCTGCATCCCCTTTCCCTGTGGGAGTGA,X-516137-516151-CT;MOTIFS=CT,GAGCTCCTTCCCTCTCCCTGCATCCCCTTTCCCTGTGGGAGTGA;STRUC=<VC261685>	NA	No	0.03	No	NA,NA	NA	NA
chrX:515027	589662	INS	749	0.8308	0.6659	1	NA	NA	NA	NA	NA	NA	NA	NA	NA	Yes	ID=X-514015-514232-GAGCTCCTTCCCTCTCCCTGCATCCCCTTTCCCTGTGGGAGTGA,X-514235-514389-GAGCTCCTTCCCTCTCCCTGCATCCCCTTTCCCTGTGGGAGTGA,X-516137-516151-CT;MOTIFS=CT,GAGCTCCTTCCCTCTCCCTGCATCCCCTTTCCCTGTGGGAGTGA;STRUC=<VC261685>	NA	No	0.03	No	NA,NA	NA	NA
chrX:515042	589663	INS	1624	0.8458	0.5722	12	NA	NA	NA	NA	NA	NA	NA	NA	NA	Yes	ID=X-514015-514232-GAGCTCCTTCCCTCTCCCTGCATCCCCTTTCCCTGTGGGAGTGA,X-514235-514389-GAGCTCCTTCCCTCTCCCTGCATCCCCTTTCCCTGTGGGAGTGA,X-516137-516151-CT;MOTIFS=CT,GAGCTCCTTCCCTCTCCCTGCATCCCCTTTCCCTGTGGGAGTGA;STRUC=<VC261685>	NA	No	0.011	No	NA,NA	NA	NA
chrX:515050	589664	INS	1495	0.8861	0.3994	21	NA	NA	NA	NA	NA	NA	NA	NA	NA	Yes	ID=X-514015-514232-GAGCTCCTTCCCTCTCCCTGCATCCCCTTTCCCTGTGGGAGTGA,X-514235-514389-GAGCTCCTTCCCTCTCCCTGCATCCCCTTTCCCTGTGGGAGTGA,X-516137-516151-CT;MOTIFS=CT,GAGCTCCTTCCCTCTCCCTGCATCCCCTTTCCCTGTGGGAGTGA;STRUC=<VC261685>	NA	No	0.011	No	NA,NA	NA	NA
chrX:515094	589665	INS	88	0.8388	0.603	37	NA	NA	NA	NA	NA	NA	NA	NA	NA	Yes	ID=X-514015-514232-GAGCTCCTTCCCTCTCCCTGCATCCCCTTTCCCTGTGGGAGTGA,X-514235-514389-GAGCTCCTTCCCTCTCCCTGCATCCCCTTTCCCTGTGGGAGTGA,X-516137-516151-CT;MOTIFS=CT,GAGCTCCTTCCCTCTCCCTGCATCCCCTTTCCCTGTGGGAGTGA;STRUC=<VC261685>	NA	No	0.03	No	NA,NA	NA	NA
chrX:515146	589666	INS	570	0.8178	0.658	7	NA	NA	NA	NA	NA	NA	NA	NA	NA	Yes	ID=X-514015-514232-GAGCTCCTTCCCTCTCCCTGCATCCCCTTTCCCTGTGGGAGTGA,X-514235-514389-GAGCTCCTTCCCTCTCCCTGCATCCCCTTTCCCTGTGGGAGTGA,X-516137-516151-CT;MOTIFS=CT,GAGCTCCTTCCCTCTCCCTGCATCCCCTTTCCCTGTGGGAGTGA;STRUC=<VC261685>	NA	No	0.03	No	NA,NA	NA	NA
chrX:515156	589667	INS	2240	0.8492	0.5753	34	NA	NA	NA	NA	NA	NA	NA	NA	NA	Yes	ID=X-514015-514232-GAGCTCCTTCCCTCTCCCTGCATCCCCTTTCCCTGTGGGAGTGA,X-514235-514389-GAGCTCCTTCCCTCTCCCTGCATCCCCTTTCCCTGTGGGAGTGA,X-516137-516151-CT;MOTIFS=CT,GAGCTCCTTCCCTCTCCCTGCATCCCCTTTCCCTGTGGGAGTGA;STRUC=<VC261685>	NA	No	0.03	No	NA,NA	NA	NA
chrX:515159	589668	INS	967	0.8346	0.6194	9	NA	NA	NA	NA	NA	NA	NA	NA	NA	Yes	ID=X-514015-514232-GAGCTCCTTCCCTCTCCCTGCATCCCCTTTCCCTGTGGGAGTGA,X-514235-514389-GAGCTCCTTCCCTCTCCCTGCATCCCCTTTCCCTGTGGGAGTGA,X-516137-516151-CT;MOTIFS=CT,GAGCTCCTTCCCTCTCCCTGCATCCCCTTTCCCTGTGGGAGTGA;STRUC=<VC261685>	NA	No	0.03	No	NA,NA	NA	NA
chrX:515159	589670	DEL	220	0.8783	0.567	2	NA	NA	NA	NA	NA	NA	NA	NA	NA	Yes	ID=X-514015-514232-GAGCTCCTTCCCTCTCCCTGCATCCCCTTTCCCTGTGGGAGTGA,X-514235-514389-GAGCTCCTTCCCTCTCCCTGCATCCCCTTTCCCTGTGGGAGTGA,X-516137-516151-CT;MOTIFS=CT,GAGCTCCTTCCCTCTCCCTGCATCCCCTTTCCCTGTGGGAGTGA;STRUC=<VC261685>	HGSVC	No	0.821	No	NA,NA	NA	NA
chrX:515159	589669	INS	528	0.8998	0.4169	4	NA	NA	NA	NA	NA	NA	NA	NA	NA	Yes	ID=X-514015-514232-GAGCTCCTTCCCTCTCCCTGCATCCCCTTTCCCTGTGGGAGTGA,X-514235-514389-GAGCTCCTTCCCTCTCCCTGCATCCCCTTTCCCTGTGGGAGTGA,X-516137-516151-CT;MOTIFS=CT,GAGCTCCTTCCCTCTCCCTGCATCCCCTTTCCCTGTGGGAGTGA;STRUC=<VC261685>	NA	No	0.03	No	NA,NA	NA	NA
chrX:515203	589671	INS	308	0.8942	0.3737	4	NA	NA	NA	NA	NA	NA	NA	NA	NA	Yes	ID=X-514015-514232-GAGCTCCTTCCCTCTCCCTGCATCCCCTTTCCCTGTGGGAGTGA,X-514235-514389-GAGCTCCTTCCCTCTCCCTGCATCCCCTTTCCCTGTGGGAGTGA,X-516137-516151-CT;MOTIFS=CT,GAGCTCCTTCCCTCTCCCTGCATCCCCTTTCCCTGTGGGAGTGA;STRUC=<VC261685>	NA	No	0.03	No	NA,NA	NA	NA
chrX:515226	589672	DEL	792	0.8867	0.4973	4	NA	NA	NA	NA	NA	NA	NA	NA	NA	Yes	ID=X-514015-514232-GAGCTCCTTCCCTCTCCCTGCATCCCCTTTCCCTGTGGGAGTGA,X-514235-514389-GAGCTCCTTCCCTCTCCCTGCATCCCCTTTCCCTGTGGGAGTGA,X-516137-516151-CT;MOTIFS=CT,GAGCTCCTTCCCTCTCCCTGCATCCCCTTTCCCTGTGGGAGTGA;STRUC=<VC261685>	NA	No	1.945	No	NA,NA	NA	NA
chrX:515240	589673	INS	1095	0.853	0.5342	1	NA	NA	NA	NA	NA	NA	NA	NA	NA	Yes	ID=X-514015-514232-GAGCTCCTTCCCTCTCCCTGCATCCCCTTTCCCTGTGGGAGTGA,X-514235-514389-GAGCTCCTTCCCTCTCCCTGCATCCCCTTTCCCTGTGGGAGTGA,X-516137-516151-CT;MOTIFS=CT,GAGCTCCTTCCCTCTCCCTGCATCCCCTTTCCCTGTGGGAGTGA;STRUC=<VC261685>	NA	No	0.03	No	NA,NA	NA	NA
chrX:515247	589674	INS	219	0.8057	0.674	3	NA	NA	NA	NA	NA	NA	NA	NA	NA	Yes	ID=X-514015-514232-GAGCTCCTTCCCTCTCCCTGCATCCCCTTTCCCTGTGGGAGTGA,X-514235-514389-GAGCTCCTTCCCTCTCCCTGCATCCCCTTTCCCTGTGGGAGTGA,X-516137-516151-CT;MOTIFS=CT,GAGCTCCTTCCCTCTCCCTGCATCCCCTTTCCCTGTGGGAGTGA;STRUC=<VC261685>	NA	No	0.03	No	NA,NA	NA	NA
chrX:515248	589675	DEL	572	0.8677	0.5296	1	NA	NA	NA	NA	NA	NA	NA	NA	NA	Yes	ID=X-514015-514232-GAGCTCCTTCCCTCTCCCTGCATCCCCTTTCCCTGTGGGAGTGA,X-514235-514389-GAGCTCCTTCCCTCTCCCTGCATCCCCTTTCCCTGTGGGAGTGA,X-516137-516151-CT;MOTIFS=CT,GAGCTCCTTCCCTCTCCCTGCATCCCCTTTCCCTGTGGGAGTGA;STRUC=<VC261685>	NA	No	0.182	No	NA,NA	NA	NA
chrX:515291	589676	DEL	352	0.9539	0.4099	13	NA	NA	NA	NA	NA	NA	NA	NA	NA	Yes	ID=X-514015-514232-GAGCTCCTTCCCTCTCCCTGCATCCCCTTTCCCTGTGGGAGTGA,X-514235-514389-GAGCTCCTTCCCTCTCCCTGCATCCCCTTTCCCTGTGGGAGTGA,X-516137-516151-CT;MOTIFS=CT,GAGCTCCTTCCCTCTCCCTGCATCCCCTTTCCCTGTGGGAGTGA;STRUC=<VC261685>	NA	No	0.099	No	NA,NA	NA	NA
chrX:515336	589677	INS	350	0.8792	0.533	5	NA	NA	NA	NA	NA	NA	NA	NA	NA	Yes	ID=X-514015-514232-GAGCTCCTTCCCTCTCCCTGCATCCCCTTTCCCTGTGGGAGTGA,X-514235-514389-GAGCTCCTTCCCTCTCCCTGCATCCCCTTTCCCTGTGGGAGTGA,X-516137-516151-CT;MOTIFS=CT,GAGCTCCTTCCCTCTCCCTGCATCCCCTTTCCCTGTGGGAGTGA;STRUC=<VC261685>	NA	No	0.03	No	NA,NA	NA	NA
chrX:515379	589678	INS	88	0.8205	0.6393	16	NA	NA	NA	NA	NA	NA	NA	NA	NA	Yes	ID=X-514015-514232-GAGCTCCTTCCCTCTCCCTGCATCCCCTTTCCCTGTGGGAGTGA,X-514235-514389-GAGCTCCTTCCCTCTCCCTGCATCCCCTTTCCCTGTGGGAGTGA,X-516137-516151-CT;MOTIFS=CT,GAGCTCCTTCCCTCTCCCTGCATCCCCTTTCCCTGTGGGAGTGA;STRUC=<VC261685>	NA	No	0.03	No	NA,NA	NA	NA
chrX:515511	589680	DEL	176	0.8375	0.614	6	NA	NA	NA	NA	NA	NA	NA	NA	NA	Yes	ID=X-514015-514232-GAGCTCCTTCCCTCTCCCTGCATCCCCTTTCCCTGTGGGAGTGA,X-514235-514389-GAGCTCCTTCCCTCTCCCTGCATCCCCTTTCCCTGTGGGAGTGA,X-516137-516151-CT;MOTIFS=CT,GAGCTCCTTCCCTCTCCCTGCATCCCCTTTCCCTGTGGGAGTGA;STRUC=<VC261685>	NA	No	0.389	No	NA,NA	NA	NA
chrX:515578	589682	DEL	132	0.8268	0.6481	7	NA	NA	NA	NA	NA	NA	NA	NA	NA	Yes	ID=X-514015-514232-GAGCTCCTTCCCTCTCCCTGCATCCCCTTTCCCTGTGGGAGTGA,X-514235-514389-GAGCTCCTTCCCTCTCCCTGCATCCCCTTTCCCTGTGGGAGTGA,X-516137-516151-CT;MOTIFS=CT,GAGCTCCTTCCCTCTCCCTGCATCCCCTTTCCCTGTGGGAGTGA;STRUC=<VC261685>	NA	No	0.677	No	NA,NA	NA	NA
chrX:515578	589681	INS	440	0.8381	0.5974	5	NA	NA	NA	NA	NA	NA	NA	NA	NA	Yes	ID=X-514015-514232-GAGCTCCTTCCCTCTCCCTGCATCCCCTTTCCCTGTGGGAGTGA,X-514235-514389-GAGCTCCTTCCCTCTCCCTGCATCCCCTTTCCCTGTGGGAGTGA,X-516137-516151-CT;MOTIFS=CT,GAGCTCCTTCCCTCTCCCTGCATCCCCTTTCCCTGTGGGAGTGA;STRUC=<VC261685>	NA	No	0.03	No	NA,NA	NA	NA
chrX:515598	589683	INS	3081	0.8069	0.6646	8	NA	NA	NA	NA	NA	NA	NA	NA	NA	Yes	ID=X-514015-514232-GAGCTCCTTCCCTCTCCCTGCATCCCCTTTCCCTGTGGGAGTGA,X-514235-514389-GAGCTCCTTCCCTCTCCCTGCATCCCCTTTCCCTGTGGGAGTGA,X-516137-516151-CT;MOTIFS=CT,GAGCTCCTTCCCTCTCCCTGCATCCCCTTTCCCTGTGGGAGTGA;STRUC=<VC261685>	NA	No	0.03	No	NA,NA	NA	NA
chrX:515670	589684	INS	89	0.8641	0.5667	1	NA	NA	NA	NA	NA	NA	NA	NA	NA	Yes	ID=X-514015-514232-GAGCTCCTTCCCTCTCCCTGCATCCCCTTTCCCTGTGGGAGTGA,X-514235-514389-GAGCTCCTTCCCTCTCCCTGCATCCCCTTTCCCTGTGGGAGTGA,X-516137-516151-CT;MOTIFS=CT,GAGCTCCTTCCCTCTCCCTGCATCCCCTTTCCCTGTGGGAGTGA;STRUC=<VC261685>	NA	No	0.137	No	NA,NA	NA	NA
chrX:515687	589686	INS	484	0.8358	0.5924	6	NA	NA	NA	NA	NA	NA	NA	NA	NA	Yes	ID=X-514015-514232-GAGCTCCTTCCCTCTCCCTGCATCCCCTTTCCCTGTGGGAGTGA,X-514235-514389-GAGCTCCTTCCCTCTCCCTGCATCCCCTTTCCCTGTGGGAGTGA,X-516137-516151-CT;MOTIFS=CT,GAGCTCCTTCCCTCTCCCTGCATCCCCTTTCCCTGTGGGAGTGA;STRUC=<VC261685>	NA	No	0.03	No	NA,NA	NA	NA
chrX:515687	589687	INS	132	0.9679	0.1326	19	NA	NA	NA	NA	NA	NA	NA	NA	NA	Yes	ID=X-514015-514232-GAGCTCCTTCCCTCTCCCTGCATCCCCTTTCCCTGTGGGAGTGA,X-514235-514389-GAGCTCCTTCCCTCTCCCTGCATCCCCTTTCCCTGTGGGAGTGA,X-516137-516151-CT;MOTIFS=CT,GAGCTCCTTCCCTCTCCCTGCATCCCCTTTCCCTGTGGGAGTGA;STRUC=<VC261685>	NA	No	0.03	No	NA,NA	NA	NA
chrX:515687	589688	INS	787	0.9641	0.149	9	NA	NA	NA	NA	NA	NA	NA	NA	NA	Yes	ID=X-514015-514232-GAGCTCCTTCCCTCTCCCTGCATCCCCTTTCCCTGTGGGAGTGA,X-514235-514389-GAGCTCCTTCCCTCTCCCTGCATCCCCTTTCCCTGTGGGAGTGA,X-516137-516151-CT;MOTIFS=CT,GAGCTCCTTCCCTCTCCCTGCATCCCCTTTCCCTGTGGGAGTGA;STRUC=<VC261685>	NA	No	0.03	No	NA,NA	NA	NA
chrX:515703	589689	INS	1268	0.8221	0.6839	15	NA	NA	NA	NA	NA	NA	NA	NA	NA	Yes	ID=X-514015-514232-GAGCTCCTTCCCTCTCCCTGCATCCCCTTTCCCTGTGGGAGTGA,X-514235-514389-GAGCTCCTTCCCTCTCCCTGCATCCCCTTTCCCTGTGGGAGTGA,X-516137-516151-CT;MOTIFS=CT,GAGCTCCTTCCCTCTCCCTGCATCCCCTTTCCCTGTGGGAGTGA;STRUC=<VC261685>	NA	No	0.03	No	NA,NA	NA	NA
chrX:515731	589690	INS	307	0.8246	0.6173	2	NA	NA	NA	NA	NA	NA	NA	NA	NA	Yes	ID=X-514015-514232-GAGCTCCTTCCCTCTCCCTGCATCCCCTTTCCCTGTGGGAGTGA,X-514235-514389-GAGCTCCTTCCCTCTCCCTGCATCCCCTTTCCCTGTGGGAGTGA,X-516137-516151-CT;MOTIFS=CT,GAGCTCCTTCCCTCTCCCTGCATCCCCTTTCCCTGTGGGAGTGA;STRUC=<VC261685>	NA	No	0.03	No	NA,NA	NA	NA
chrX:515731	589691	DEL	88	0.9298	0.5487	11	NA	NA	NA	NA	NA	NA	NA	NA	NA	Yes	ID=X-514015-514232-GAGCTCCTTCCCTCTCCCTGCATCCCCTTTCCCTGTGGGAGTGA,X-514235-514389-GAGCTCCTTCCCTCTCCCTGCATCCCCTTTCCCTGTGGGAGTGA,X-516137-516151-CT;MOTIFS=CT,GAGCTCCTTCCCTCTCCCTGCATCCCCTTTCCCTGTGGGAGTGA;STRUC=<VC261685>	NA	No	0.105	No	NA,NA	NA	NA
chrX:515753	589692	DEL	264	0.9534	0.4021	6	NA	NA	NA	NA	NA	NA	NA	NA	NA	Yes	ID=X-514015-514232-GAGCTCCTTCCCTCTCCCTGCATCCCCTTTCCCTGTGGGAGTGA,X-514235-514389-GAGCTCCTTCCCTCTCCCTGCATCCCCTTTCCCTGTGGGAGTGA,X-516137-516151-CT;MOTIFS=CT,GAGCTCCTTCCCTCTCCCTGCATCCCCTTTCCCTGTGGGAGTGA;STRUC=<VC261685>	NA	No	0.76	No	NA,NA	NA	NA
chrX:515761	589693	INS	177	0.8184	0.6485	9	NA	NA	NA	NA	NA	NA	NA	NA	NA	Yes	ID=X-514015-514232-GAGCTCCTTCCCTCTCCCTGCATCCCCTTTCCCTGTGGGAGTGA,X-514235-514389-GAGCTCCTTCCCTCTCCCTGCATCCCCTTTCCCTGTGGGAGTGA,X-516137-516151-CT;MOTIFS=CT,GAGCTCCTTCCCTCTCCCTGCATCCCCTTTCCCTGTGGGAGTGA;STRUC=<VC261685>	NA	No	0.03	No	NA,NA	NA	NA
chrX:515772	589695	INS	1359	0.8234	0.6611	24	NA	NA	NA	NA	NA	NA	NA	NA	NA	Yes	ID=X-514015-514232-GAGCTCCTTCCCTCTCCCTGCATCCCCTTTCCCTGTGGGAGTGA,X-514235-514389-GAGCTCCTTCCCTCTCCCTGCATCCCCTTTCCCTGTGGGAGTGA,X-516137-516151-CT;MOTIFS=CT,GAGCTCCTTCCCTCTCCCTGCATCCCCTTTCCCTGTGGGAGTGA;STRUC=<VC261685>	NA	No	0.03	No	NA,NA	NA	NA
chrX:515772	589694	INS	1495	0.8161	0.6558	20	NA	NA	NA	NA	NA	NA	NA	NA	NA	Yes	ID=X-514015-514232-GAGCTCCTTCCCTCTCCCTGCATCCCCTTTCCCTGTGGGAGTGA,X-514235-514389-GAGCTCCTTCCCTCTCCCTGCATCCCCTTTCCCTGTGGGAGTGA,X-516137-516151-CT;MOTIFS=CT,GAGCTCCTTCCCTCTCCCTGCATCCCCTTTCCCTGTGGGAGTGA;STRUC=<VC261685>	NA	No	0.03	No	NA,NA	NA	NA
chrX:515775	589696	INS	220	0.8192	0.6646	9	NA	NA	NA	NA	NA	NA	NA	NA	NA	Yes	ID=X-514015-514232-GAGCTCCTTCCCTCTCCCTGCATCCCCTTTCCCTGTGGGAGTGA,X-514235-514389-GAGCTCCTTCCCTCTCCCTGCATCCCCTTTCCCTGTGGGAGTGA,X-516137-516151-CT;MOTIFS=CT,GAGCTCCTTCCCTCTCCCTGCATCCCCTTTCCCTGTGGGAGTGA;STRUC=<VC261685>	NA	No	0.03	No	NA,NA	NA	NA
chrX:515791	589697	INS	1723	0.8159	0.6545	41	NA	NA	NA	NA	NA	NA	NA	NA	NA	Yes	ID=X-514015-514232-GAGCTCCTTCCCTCTCCCTGCATCCCCTTTCCCTGTGGGAGTGA,X-514235-514389-GAGCTCCTTCCCTCTCCCTGCATCCCCTTTCCCTGTGGGAGTGA,X-516137-516151-CT;MOTIFS=CT,GAGCTCCTTCCCTCTCCCTGCATCCCCTTTCCCTGTGGGAGTGA;STRUC=<VC261685>	NA	No	0.03	No	NA,NA	NA	NA
chrX:515798	589701	INS	2110	0.8661	0.5001	43	NA	NA	NA	NA	NA	NA	NA	NA	NA	Yes	ID=X-514015-514232-GAGCTCCTTCCCTCTCCCTGCATCCCCTTTCCCTGTGGGAGTGA,X-514235-514389-GAGCTCCTTCCCTCTCCCTGCATCCCCTTTCCCTGTGGGAGTGA,X-516137-516151-CT;MOTIFS=CT,GAGCTCCTTCCCTCTCCCTGCATCCCCTTTCCCTGTGGGAGTGA;STRUC=<VC261685>	NA	No	0.03	No	NA,NA	NA	NA
chrX:515798	589700	INS	924	0.8089	0.693	10	NA	NA	NA	NA	NA	NA	NA	NA	NA	Yes	ID=X-514015-514232-GAGCTCCTTCCCTCTCCCTGCATCCCCTTTCCCTGTGGGAGTGA,X-514235-514389-GAGCTCCTTCCCTCTCCCTGCATCCCCTTTCCCTGTGGGAGTGA,X-516137-516151-CT;MOTIFS=CT,GAGCTCCTTCCCTCTCCCTGCATCCCCTTTCCCTGTGGGAGTGA;STRUC=<VC261685>	NA	No	0.03	No	NA,NA	NA	NA
chrX:515798	589699	INS	1055	0.8227	0.6333	6	NA	NA	NA	NA	NA	NA	NA	NA	NA	Yes	ID=X-514015-514232-GAGCTCCTTCCCTCTCCCTGCATCCCCTTTCCCTGTGGGAGTGA,X-514235-514389-GAGCTCCTTCCCTCTCCCTGCATCCCCTTTCCCTGTGGGAGTGA,X-516137-516151-CT;MOTIFS=CT,GAGCTCCTTCCCTCTCCCTGCATCCCCTTTCCCTGTGGGAGTGA;STRUC=<VC261685>	NA	No	0.03	No	NA,NA	NA	NA
chrX:515798	589698	INS	1626	0.9329	0.2566	32	NA	NA	NA	NA	NA	NA	NA	NA	NA	Yes	ID=X-514015-514232-GAGCTCCTTCCCTCTCCCTGCATCCCCTTTCCCTGTGGGAGTGA,X-514235-514389-GAGCTCCTTCCCTCTCCCTGCATCCCCTTTCCCTGTGGGAGTGA,X-516137-516151-CT;MOTIFS=CT,GAGCTCCTTCCCTCTCCCTGCATCCCCTTTCCCTGTGGGAGTGA;STRUC=<VC261685>	NA	No	0.03	No	NA,NA	NA	NA
chrX:515930	589703	INS	2414	0.8115	0.6806	21	NA	NA	NA	NA	NA	NA	NA	NA	NA	Yes	ID=X-514015-514232-GAGCTCCTTCCCTCTCCCTGCATCCCCTTTCCCTGTGGGAGTGA,X-514235-514389-GAGCTCCTTCCCTCTCCCTGCATCCCCTTTCCCTGTGGGAGTGA,X-516137-516151-CT;MOTIFS=CT,GAGCTCCTTCCCTCTCCCTGCATCCCCTTTCCCTGTGGGAGTGA;STRUC=<VC261685>	NA	No	0.112	No	NA,NA	NA	NA
chrX:515938	589704	INS	2892	0.8592	0.5232	3	NA	NA	NA	NA	NA	NA	NA	NA	NA	Yes	ID=X-514015-514232-GAGCTCCTTCCCTCTCCCTGCATCCCCTTTCCCTGTGGGAGTGA,X-514235-514389-GAGCTCCTTCCCTCTCCCTGCATCCCCTTTCCCTGTGGGAGTGA,X-516137-516151-CT;MOTIFS=CT,GAGCTCCTTCCCTCTCCCTGCATCCCCTTTCCCTGTGGGAGTGA;STRUC=<VC261685>	NA	No	0.131	No	NA,NA	NA	NA
chrX:515974	589706	INS	835	0.8281	0.6358	2	NA	NA	NA	NA	NA	NA	NA	NA	NA	Yes	ID=X-514015-514232-GAGCTCCTTCCCTCTCCCTGCATCCCCTTTCCCTGTGGGAGTGA,X-514235-514389-GAGCTCCTTCCCTCTCCCTGCATCCCCTTTCCCTGTGGGAGTGA,X-516137-516151-CT;MOTIFS=CT,GAGCTCCTTCCCTCTCCCTGCATCCCCTTTCCCTGTGGGAGTGA;STRUC=<VC261685>	NA	No	0.131	No	NA,NA	NA	NA
chrX:515974	589705	INS	89	0.8559	0.5572	22	NA	NA	NA	NA	NA	NA	NA	NA	NA	Yes	ID=X-514015-514232-GAGCTCCTTCCCTCTCCCTGCATCCCCTTTCCCTGTGGGAGTGA,X-514235-514389-GAGCTCCTTCCCTCTCCCTGCATCCCCTTTCCCTGTGGGAGTGA,X-516137-516151-CT;MOTIFS=CT,GAGCTCCTTCCCTCTCCCTGCATCCCCTTTCCCTGTGGGAGTGA;STRUC=<VC261685>	NA	No	0.131	No	NA,NA	NA	NA
chrX:516018	589708	INS	1978	0.8714	0.4861	76	NA	NA	NA	NA	NA	NA	NA	NA	NA	Yes	ID=X-514015-514232-GAGCTCCTTCCCTCTCCCTGCATCCCCTTTCCCTGTGGGAGTGA,X-514235-514389-GAGCTCCTTCCCTCTCCCTGCATCCCCTTTCCCTGTGGGAGTGA,X-516137-516151-CT;MOTIFS=CT,GAGCTCCTTCCCTCTCCCTGCATCCCCTTTCCCTGTGGGAGTGA;STRUC=<VC261685>	NA	No	1.71	No	NA,NA	NA	NA
chrX:516018	589707	INS	3381	0.8807	0.4228	14	NA	NA	NA	NA	NA	NA	NA	NA	NA	Yes	ID=X-514015-514232-GAGCTCCTTCCCTCTCCCTGCATCCCCTTTCCCTGTGGGAGTGA,X-514235-514389-GAGCTCCTTCCCTCTCCCTGCATCCCCTTTCCCTGTGGGAGTGA,X-516137-516151-CT;MOTIFS=CT,GAGCTCCTTCCCTCTCCCTGCATCCCCTTTCCCTGTGGGAGTGA;STRUC=<VC261685>	NA	No	1.71	No	NA,NA	NA	NA
chrX:516019	589709	INS	1148	0.8571	0.515	8	NA	NA	NA	NA	NA	NA	NA	NA	NA	Yes	ID=X-514015-514232-GAGCTCCTTCCCTCTCCCTGCATCCCCTTTCCCTGTGGGAGTGA,X-514235-514389-GAGCTCCTTCCCTCTCCCTGCATCCCCTTTCCCTGTGGGAGTGA,X-516137-516151-CT;MOTIFS=CT,GAGCTCCTTCCCTCTCCCTGCATCCCCTTTCCCTGTGGGAGTGA;STRUC=<VC261685>	NA	No	1.71	No	NA,NA	NA	NA
chrX:517345	589710	DEL	268	0.9382	0.2785	7	NA	NA	NA	NA	NA	NA	NA	NA	NA	No	NA	HGSVC	No	0.022	No	NA,NA	NA	NA
chrX:518631	589711	INS	130	0.7926	0.6962	1	NA	NA	NA	NA	NA	NA	NA	NA	NA	No	NA	NA	No	0.169	No	NA,NA	NA	NA
chrX:519350	589712	INS	329	0.8183	0.6521	1	NA	NA	NA	NA	NA	NA	NA	NA	NA	No	ID=X-519201-519211-GTG,X-519343-519367-A;MOTIFS=GTG,A;STRUC=<VC261688>	NA	No	0.092	No	NA,NA	NA	NA
chrX:522210	589714	DEL	92	0.8637	0.5835	17	NA	NA	NA	NA	NA	NA	NA	NA	NA	No	ID=X-522171-522184-TCTT,X-522199-522257-CTTT,X-522244-522315-TTTCTTTCTTTCTCTTTCTTTCT,X-522256-522269-TCTT,X-522267-522280-TTTC,X-522279-522292-TCTT,X-522290-522303-TTTC,X-522302-522332-TCTT,X-522346-522368-TTTC,X-522374-522387-TCTT,X-522403-522416-TCTT,X-522414-522427-TTTC,X-522426-522439-TCTT,X-522437-522458-TTTC,X-522462-522476-TTTC,X-522496-522510-TCTT,X-522510-522535-CTTT,X-522549-522567-TTTC,X-522584-522597-TTTC,X-522596-522609-TCTT,X-522629-522643-TTCC,X-522650-522666-TTCT,X-522670-522688-TTTC,X-522685-522700-CTTG,X-522702-522719-TCTT,X-522752-522766-TTCC,X-522785-522798-TTCT,X-522796-522823-TTCT,X-522830-522847-CTTT,X-522844-522862-TTCC,X-522896-522909-ATTT,X-522913-522922-TAA;MOTIFS=TCTT,CTTT,TAA,TTTC,TTCC,CTTG,ATTT,TTTCTTTCTTTCTCTTTCTTTCT,TTCT;STRUC=<VC261690>	HGSVC	No	0.094	No	NA,NA	NA	NA
chrX:522218	589715	DEL	84	0.8872	0.4791	77	NA	NA	NA	NA	NA	NA	NA	NA	NA	No	ID=X-522171-522184-TCTT,X-522199-522257-CTTT,X-522244-522315-TTTCTTTCTTTCTCTTTCTTTCT,X-522256-522269-TCTT,X-522267-522280-TTTC,X-522279-522292-TCTT,X-522290-522303-TTTC,X-522302-522332-TCTT,X-522346-522368-TTTC,X-522374-522387-TCTT,X-522403-522416-TCTT,X-522414-522427-TTTC,X-522426-522439-TCTT,X-522437-522458-TTTC,X-522462-522476-TTTC,X-522496-522510-TCTT,X-522510-522535-CTTT,X-522549-522567-TTTC,X-522584-522597-TTTC,X-522596-522609-TCTT,X-522629-522643-TTCC,X-522650-522666-TTCT,X-522670-522688-TTTC,X-522685-522700-CTTG,X-522702-522719-TCTT,X-522752-522766-TTCC,X-522785-522798-TTCT,X-522796-522823-TTCT,X-522830-522847-CTTT,X-522844-522862-TTCC,X-522896-522909-ATTT,X-522913-522922-TAA;MOTIFS=TCTT,CTTT,TAA,TTTC,TTCC,CTTG,ATTT,TTTCTTTCTTTCTCTTTCTTTCT,TTCT;STRUC=<VC261690>	HGSVC	No	0.094	No	NA,NA	NA	NA
chrX:522226	589718	DEL	76	0.9064	0.5417	56	NA	NA	NA	NA	NA	NA	NA	NA	NA	No	ID=X-522171-522184-TCTT,X-522199-522257-CTTT,X-522244-522315-TTTCTTTCTTTCTCTTTCTTTCT,X-522256-522269-TCTT,X-522267-522280-TTTC,X-522279-522292-TCTT,X-522290-522303-TTTC,X-522302-522332-TCTT,X-522346-522368-TTTC,X-522374-522387-TCTT,X-522403-522416-TCTT,X-522414-522427-TTTC,X-522426-522439-TCTT,X-522437-522458-TTTC,X-522462-522476-TTTC,X-522496-522510-TCTT,X-522510-522535-CTTT,X-522549-522567-TTTC,X-522584-522597-TTTC,X-522596-522609-TCTT,X-522629-522643-TTCC,X-522650-522666-TTCT,X-522670-522688-TTTC,X-522685-522700-CTTG,X-522702-522719-TCTT,X-522752-522766-TTCC,X-522785-522798-TTCT,X-522796-522823-TTCT,X-522830-522847-CTTT,X-522844-522862-TTCC,X-522896-522909-ATTT,X-522913-522922-TAA;MOTIFS=TCTT,CTTT,TAA,TTTC,TTCC,CTTG,ATTT,TTTCTTTCTTTCTCTTTCTTTCT,TTCT;STRUC=<VC261690>	HGSVC	No	0.094	No	NA,NA	NA	NA
chrX:522226	589717	INS	147	0.8284	0.6325	1	NA	NA	NA	NA	NA	NA	NA	NA	NA	No	ID=X-522171-522184-TCTT,X-522199-522257-CTTT,X-522244-522315-TTTCTTTCTTTCTCTTTCTTTCT,X-522256-522269-TCTT,X-522267-522280-TTTC,X-522279-522292-TCTT,X-522290-522303-TTTC,X-522302-522332-TCTT,X-522346-522368-TTTC,X-522374-522387-TCTT,X-522403-522416-TCTT,X-522414-522427-TTTC,X-522426-522439-TCTT,X-522437-522458-TTTC,X-522462-522476-TTTC,X-522496-522510-TCTT,X-522510-522535-CTTT,X-522549-522567-TTTC,X-522584-522597-TTTC,X-522596-522609-TCTT,X-522629-522643-TTCC,X-522650-522666-TTCT,X-522670-522688-TTTC,X-522685-522700-CTTG,X-522702-522719-TCTT,X-522752-522766-TTCC,X-522785-522798-TTCT,X-522796-522823-TTCT,X-522830-522847-CTTT,X-522844-522862-TTCC,X-522896-522909-ATTT,X-522913-522922-TAA;MOTIFS=TCTT,CTTT,TAA,TTTC,TTCC,CTTG,ATTT,TTTCTTTCTTTCTCTTTCTTTCT,TTCT;STRUC=<VC261690>	NA	Yes	0.234	No	NA,NA	NA	NA
chrX:522230	589719	DEL	72	0.8865	0.3957	112	NA	NA	NA	NA	NA	NA	NA	NA	NA	No	ID=X-522171-522184-TCTT,X-522199-522257-CTTT,X-522244-522315-TTTCTTTCTTTCTCTTTCTTTCT,X-522256-522269-TCTT,X-522267-522280-TTTC,X-522279-522292-TCTT,X-522290-522303-TTTC,X-522302-522332-TCTT,X-522346-522368-TTTC,X-522374-522387-TCTT,X-522403-522416-TCTT,X-522414-522427-TTTC,X-522426-522439-TCTT,X-522437-522458-TTTC,X-522462-522476-TTTC,X-522496-522510-TCTT,X-522510-522535-CTTT,X-522549-522567-TTTC,X-522584-522597-TTTC,X-522596-522609-TCTT,X-522629-522643-TTCC,X-522650-522666-TTCT,X-522670-522688-TTTC,X-522685-522700-CTTG,X-522702-522719-TCTT,X-522752-522766-TTCC,X-522785-522798-TTCT,X-522796-522823-TTCT,X-522830-522847-CTTT,X-522844-522862-TTCC,X-522896-522909-ATTT,X-522913-522922-TAA;MOTIFS=TCTT,CTTT,TAA,TTTC,TTCC,CTTG,ATTT,TTTCTTTCTTTCTCTTTCTTTCT,TTCT;STRUC=<VC261690>	HGSVC	No	0.094	No	NA,NA	NA	NA
chrX:522234	589720	DEL	68	0.8188	0.6592	117	NA	NA	NA	NA	NA	NA	NA	NA	NA	No	ID=X-522171-522184-TCTT,X-522199-522257-CTTT,X-522244-522315-TTTCTTTCTTTCTCTTTCTTTCT,X-522256-522269-TCTT,X-522267-522280-TTTC,X-522279-522292-TCTT,X-522290-522303-TTTC,X-522302-522332-TCTT,X-522346-522368-TTTC,X-522374-522387-TCTT,X-522403-522416-TCTT,X-522414-522427-TTTC,X-522426-522439-TCTT,X-522437-522458-TTTC,X-522462-522476-TTTC,X-522496-522510-TCTT,X-522510-522535-CTTT,X-522549-522567-TTTC,X-522584-522597-TTTC,X-522596-522609-TCTT,X-522629-522643-TTCC,X-522650-522666-TTCT,X-522670-522688-TTTC,X-522685-522700-CTTG,X-522702-522719-TCTT,X-522752-522766-TTCC,X-522785-522798-TTCT,X-522796-522823-TTCT,X-522830-522847-CTTT,X-522844-522862-TTCC,X-522896-522909-ATTT,X-522913-522922-TAA;MOTIFS=TCTT,CTTT,TAA,TTTC,TTCC,CTTG,ATTT,TTTCTTTCTTTCTCTTTCTTTCT,TTCT;STRUC=<VC261690>	HGSVC	No	0.094	No	NA,NA	NA	NA
chrX:522238	589721	DEL	64	0.8291	0.6611	85	NA	NA	NA	NA	NA	NA	NA	NA	NA	No	ID=X-522171-522184-TCTT,X-522199-522257-CTTT,X-522244-522315-TTTCTTTCTTTCTCTTTCTTTCT,X-522256-522269-TCTT,X-522267-522280-TTTC,X-522279-522292-TCTT,X-522290-522303-TTTC,X-522302-522332-TCTT,X-522346-522368-TTTC,X-522374-522387-TCTT,X-522403-522416-TCTT,X-522414-522427-TTTC,X-522426-522439-TCTT,X-522437-522458-TTTC,X-522462-522476-TTTC,X-522496-522510-TCTT,X-522510-522535-CTTT,X-522549-522567-TTTC,X-522584-522597-TTTC,X-522596-522609-TCTT,X-522629-522643-TTCC,X-522650-522666-TTCT,X-522670-522688-TTTC,X-522685-522700-CTTG,X-522702-522719-TCTT,X-522752-522766-TTCC,X-522785-522798-TTCT,X-522796-522823-TTCT,X-522830-522847-CTTT,X-522844-522862-TTCC,X-522896-522909-ATTT,X-522913-522922-TAA;MOTIFS=TCTT,CTTT,TAA,TTTC,TTCC,CTTG,ATTT,TTTCTTTCTTTCTCTTTCTTTCT,TTCT;STRUC=<VC261690>	HGSVC	No	0.094	No	NA,NA	NA	NA
chrX:522242	589722	DEL	60	0.8564	0.5593	40	NA	NA	NA	NA	NA	NA	NA	NA	NA	No	ID=X-522171-522184-TCTT,X-522199-522257-CTTT,X-522244-522315-TTTCTTTCTTTCTCTTTCTTTCT,X-522256-522269-TCTT,X-522267-522280-TTTC,X-522279-522292-TCTT,X-522290-522303-TTTC,X-522302-522332-TCTT,X-522346-522368-TTTC,X-522374-522387-TCTT,X-522403-522416-TCTT,X-522414-522427-TTTC,X-522426-522439-TCTT,X-522437-522458-TTTC,X-522462-522476-TTTC,X-522496-522510-TCTT,X-522510-522535-CTTT,X-522549-522567-TTTC,X-522584-522597-TTTC,X-522596-522609-TCTT,X-522629-522643-TTCC,X-522650-522666-TTCT,X-522670-522688-TTTC,X-522685-522700-CTTG,X-522702-522719-TCTT,X-522752-522766-TTCC,X-522785-522798-TTCT,X-522796-522823-TTCT,X-522830-522847-CTTT,X-522844-522862-TTCC,X-522896-522909-ATTT,X-522913-522922-TAA;MOTIFS=TCTT,CTTT,TAA,TTTC,TTCC,CTTG,ATTT,TTTCTTTCTTTCTCTTTCTTTCT,TTCT;STRUC=<VC261690>	HGSVC	No	0.094	No	NA,NA	NA	NA
chrX:522246	589724	DEL	56	0.8725	0.5261	19	NA	NA	NA	NA	NA	NA	NA	NA	NA	No	ID=X-522171-522184-TCTT,X-522199-522257-CTTT,X-522244-522315-TTTCTTTCTTTCTCTTTCTTTCT,X-522256-522269-TCTT,X-522267-522280-TTTC,X-522279-522292-TCTT,X-522290-522303-TTTC,X-522302-522332-TCTT,X-522346-522368-TTTC,X-522374-522387-TCTT,X-522403-522416-TCTT,X-522414-522427-TTTC,X-522426-522439-TCTT,X-522437-522458-TTTC,X-522462-522476-TTTC,X-522496-522510-TCTT,X-522510-522535-CTTT,X-522549-522567-TTTC,X-522584-522597-TTTC,X-522596-522609-TCTT,X-522629-522643-TTCC,X-522650-522666-TTCT,X-522670-522688-TTTC,X-522685-522700-CTTG,X-522702-522719-TCTT,X-522752-522766-TTCC,X-522785-522798-TTCT,X-522796-522823-TTCT,X-522830-522847-CTTT,X-522844-522862-TTCC,X-522896-522909-ATTT,X-522913-522922-TAA;MOTIFS=TCTT,CTTT,TAA,TTTC,TTCC,CTTG,ATTT,TTTCTTTCTTTCTCTTTCTTTCT,TTCT;STRUC=<VC261690>	HGSVC	No	0.094	No	NA,NA	NA	NA
chrX:522250	589726	DEL	52	0.8764	0.4627	27	NA	NA	NA	NA	NA	NA	NA	NA	NA	No	ID=X-522171-522184-TCTT,X-522199-522257-CTTT,X-522244-522315-TTTCTTTCTTTCTCTTTCTTTCT,X-522256-522269-TCTT,X-522267-522280-TTTC,X-522279-522292-TCTT,X-522290-522303-TTTC,X-522302-522332-TCTT,X-522346-522368-TTTC,X-522374-522387-TCTT,X-522403-522416-TCTT,X-522414-522427-TTTC,X-522426-522439-TCTT,X-522437-522458-TTTC,X-522462-522476-TTTC,X-522496-522510-TCTT,X-522510-522535-CTTT,X-522549-522567-TTTC,X-522584-522597-TTTC,X-522596-522609-TCTT,X-522629-522643-TTCC,X-522650-522666-TTCT,X-522670-522688-TTTC,X-522685-522700-CTTG,X-522702-522719-TCTT,X-522752-522766-TTCC,X-522785-522798-TTCT,X-522796-522823-TTCT,X-522830-522847-CTTT,X-522844-522862-TTCC,X-522896-522909-ATTT,X-522913-522922-TAA;MOTIFS=TCTT,CTTT,TAA,TTTC,TTCC,CTTG,ATTT,TTTCTTTCTTTCTCTTTCTTTCT,TTCT;STRUC=<VC261690>	NA	No	0.094	No	NA,NA	NA	NA
chrX:522256	589729	INS	644	0.818	0.6493	79	NA	NA	NA	NA	NA	NA	NA	NA	NA	No	ID=X-522171-522184-TCTT,X-522199-522257-CTTT,X-522244-522315-TTTCTTTCTTTCTCTTTCTTTCT,X-522256-522269-TCTT,X-522267-522280-TTTC,X-522279-522292-TCTT,X-522290-522303-TTTC,X-522302-522332-TCTT,X-522346-522368-TTTC,X-522374-522387-TCTT,X-522403-522416-TCTT,X-522414-522427-TTTC,X-522426-522439-TCTT,X-522437-522458-TTTC,X-522462-522476-TTTC,X-522496-522510-TCTT,X-522510-522535-CTTT,X-522549-522567-TTTC,X-522584-522597-TTTC,X-522596-522609-TCTT,X-522629-522643-TTCC,X-522650-522666-TTCT,X-522670-522688-TTTC,X-522685-522700-CTTG,X-522702-522719-TCTT,X-522752-522766-TTCC,X-522785-522798-TTCT,X-522796-522823-TTCT,X-522830-522847-CTTT,X-522844-522862-TTCC,X-522896-522909-ATTT,X-522913-522922-TAA;MOTIFS=TCTT,CTTT,TAA,TTTC,TTCC,CTTG,ATTT,TTTCTTTCTTTCTCTTTCTTTCT,TTCT;STRUC=<VC261690>	NA	Yes	0.234	No	NA,NA	NA	NA
chrX:522256	589727	INS	661	0.8462	0.6341	6	NA	NA	NA	NA	NA	NA	NA	NA	NA	No	ID=X-522171-522184-TCTT,X-522199-522257-CTTT,X-522244-522315-TTTCTTTCTTTCTCTTTCTTTCT,X-522256-522269-TCTT,X-522267-522280-TTTC,X-522279-522292-TCTT,X-522290-522303-TTTC,X-522302-522332-TCTT,X-522346-522368-TTTC,X-522374-522387-TCTT,X-522403-522416-TCTT,X-522414-522427-TTTC,X-522426-522439-TCTT,X-522437-522458-TTTC,X-522462-522476-TTTC,X-522496-522510-TCTT,X-522510-522535-CTTT,X-522549-522567-TTTC,X-522584-522597-TTTC,X-522596-522609-TCTT,X-522629-522643-TTCC,X-522650-522666-TTCT,X-522670-522688-TTTC,X-522685-522700-CTTG,X-522702-522719-TCTT,X-522752-522766-TTCC,X-522785-522798-TTCT,X-522796-522823-TTCT,X-522830-522847-CTTT,X-522844-522862-TTCC,X-522896-522909-ATTT,X-522913-522922-TAA;MOTIFS=TCTT,CTTT,TAA,TTTC,TTCC,CTTG,ATTT,TTTCTTTCTTTCTCTTTCTTTCT,TTCT;STRUC=<VC261690>	NA	Yes	0.234	No	NA,NA	NA	NA
chrX:522256	589732	INS	679	0.8778	0.4451	103	NA	NA	NA	NA	NA	NA	NA	NA	NA	No	ID=X-522171-522184-TCTT,X-522199-522257-CTTT,X-522244-522315-TTTCTTTCTTTCTCTTTCTTTCT,X-522256-522269-TCTT,X-522267-522280-TTTC,X-522279-522292-TCTT,X-522290-522303-TTTC,X-522302-522332-TCTT,X-522346-522368-TTTC,X-522374-522387-TCTT,X-522403-522416-TCTT,X-522414-522427-TTTC,X-522426-522439-TCTT,X-522437-522458-TTTC,X-522462-522476-TTTC,X-522496-522510-TCTT,X-522510-522535-CTTT,X-522549-522567-TTTC,X-522584-522597-TTTC,X-522596-522609-TCTT,X-522629-522643-TTCC,X-522650-522666-TTCT,X-522670-522688-TTTC,X-522685-522700-CTTG,X-522702-522719-TCTT,X-522752-522766-TTCC,X-522785-522798-TTCT,X-522796-522823-TTCT,X-522830-522847-CTTT,X-522844-522862-TTCC,X-522896-522909-ATTT,X-522913-522922-TAA;MOTIFS=TCTT,CTTT,TAA,TTTC,TTCC,CTTG,ATTT,TTTCTTTCTTTCTCTTTCTTTCT,TTCT;STRUC=<VC261690>	NA	Yes	0.234	No	NA,NA	NA	NA
chrX:522257	589733	INS	724	0.878	0.4547	204	NA	NA	NA	NA	NA	NA	NA	NA	NA	No	ID=X-522171-522184-TCTT,X-522199-522257-CTTT,X-522244-522315-TTTCTTTCTTTCTCTTTCTTTCT,X-522256-522269-TCTT,X-522267-522280-TTTC,X-522279-522292-TCTT,X-522290-522303-TTTC,X-522302-522332-TCTT,X-522346-522368-TTTC,X-522374-522387-TCTT,X-522403-522416-TCTT,X-522414-522427-TTTC,X-522426-522439-TCTT,X-522437-522458-TTTC,X-522462-522476-TTTC,X-522496-522510-TCTT,X-522510-522535-CTTT,X-522549-522567-TTTC,X-522584-522597-TTTC,X-522596-522609-TCTT,X-522629-522643-TTCC,X-522650-522666-TTCT,X-522670-522688-TTTC,X-522685-522700-CTTG,X-522702-522719-TCTT,X-522752-522766-TTCC,X-522785-522798-TTCT,X-522796-522823-TTCT,X-522830-522847-CTTT,X-522844-522862-TTCC,X-522896-522909-ATTT,X-522913-522922-TAA;MOTIFS=TCTT,CTTT,TAA,TTTC,TTCC,CTTG,ATTT,TTTCTTTCTTTCTCTTTCTTTCT,TTCT;STRUC=<VC261690>	NA	Yes	0.234	No	NA,NA	NA	NA
chrX:522261	589734	DEL	97	0.9303	0.2841	4	NA	NA	NA	NA	NA	NA	NA	NA	NA	No	ID=X-522171-522184-TCTT,X-522199-522257-CTTT,X-522244-522315-TTTCTTTCTTTCTCTTTCTTTCT,X-522256-522269-TCTT,X-522267-522280-TTTC,X-522279-522292-TCTT,X-522290-522303-TTTC,X-522302-522332-TCTT,X-522346-522368-TTTC,X-522374-522387-TCTT,X-522403-522416-TCTT,X-522414-522427-TTTC,X-522426-522439-TCTT,X-522437-522458-TTTC,X-522462-522476-TTTC,X-522496-522510-TCTT,X-522510-522535-CTTT,X-522549-522567-TTTC,X-522584-522597-TTTC,X-522596-522609-TCTT,X-522629-522643-TTCC,X-522650-522666-TTCT,X-522670-522688-TTTC,X-522685-522700-CTTG,X-522702-522719-TCTT,X-522752-522766-TTCC,X-522785-522798-TTCT,X-522796-522823-TTCT,X-522830-522847-CTTT,X-522844-522862-TTCC,X-522896-522909-ATTT,X-522913-522922-TAA;MOTIFS=TCTT,CTTT,TAA,TTTC,TTCC,CTTG,ATTT,TTTCTTTCTTTCTCTTTCTTTCT,TTCT;STRUC=<VC261690>	HGSVC	No	0.112	No	NA,NA	NA	NA
chrX:522267	589735	INS	1000	0.9354	0.242	1	NA	NA	NA	NA	NA	NA	NA	NA	NA	No	ID=X-522171-522184-TCTT,X-522199-522257-CTTT,X-522244-522315-TTTCTTTCTTTCTCTTTCTTTCT,X-522256-522269-TCTT,X-522267-522280-TTTC,X-522279-522292-TCTT,X-522290-522303-TTTC,X-522302-522332-TCTT,X-522346-522368-TTTC,X-522374-522387-TCTT,X-522403-522416-TCTT,X-522414-522427-TTTC,X-522426-522439-TCTT,X-522437-522458-TTTC,X-522462-522476-TTTC,X-522496-522510-TCTT,X-522510-522535-CTTT,X-522549-522567-TTTC,X-522584-522597-TTTC,X-522596-522609-TCTT,X-522629-522643-TTCC,X-522650-522666-TTCT,X-522670-522688-TTTC,X-522685-522700-CTTG,X-522702-522719-TCTT,X-522752-522766-TTCC,X-522785-522798-TTCT,X-522796-522823-TTCT,X-522830-522847-CTTT,X-522844-522862-TTCC,X-522896-522909-ATTT,X-522913-522922-TAA;MOTIFS=TCTT,CTTT,TAA,TTTC,TTCC,CTTG,ATTT,TTTCTTTCTTTCTCTTTCTTTCT,TTCT;STRUC=<VC261690>	NA	Yes	0.234	No	NA,NA	NA	NA
chrX:522274	589737	INS	133	0.8092	0.6888	1	NA	NA	NA	NA	NA	NA	NA	NA	NA	No	ID=X-522171-522184-TCTT,X-522199-522257-CTTT,X-522244-522315-TTTCTTTCTTTCTCTTTCTTTCT,X-522256-522269-TCTT,X-522267-522280-TTTC,X-522279-522292-TCTT,X-522290-522303-TTTC,X-522302-522332-TCTT,X-522346-522368-TTTC,X-522374-522387-TCTT,X-522403-522416-TCTT,X-522414-522427-TTTC,X-522426-522439-TCTT,X-522437-522458-TTTC,X-522462-522476-TTTC,X-522496-522510-TCTT,X-522510-522535-CTTT,X-522549-522567-TTTC,X-522584-522597-TTTC,X-522596-522609-TCTT,X-522629-522643-TTCC,X-522650-522666-TTCT,X-522670-522688-TTTC,X-522685-522700-CTTG,X-522702-522719-TCTT,X-522752-522766-TTCC,X-522785-522798-TTCT,X-522796-522823-TTCT,X-522830-522847-CTTT,X-522844-522862-TTCC,X-522896-522909-ATTT,X-522913-522922-TAA;MOTIFS=TCTT,CTTT,TAA,TTTC,TTCC,CTTG,ATTT,TTTCTTTCTTTCTCTTTCTTTCT,TTCT;STRUC=<VC261690>	NA	Yes	0.234	No	NA,NA	NA	NA
chrX:522274	589738	INS	824	0.8392	0.614	12	NA	NA	NA	NA	NA	NA	NA	NA	NA	No	ID=X-522171-522184-TCTT,X-522199-522257-CTTT,X-522244-522315-TTTCTTTCTTTCTCTTTCTTTCT,X-522256-522269-TCTT,X-522267-522280-TTTC,X-522279-522292-TCTT,X-522290-522303-TTTC,X-522302-522332-TCTT,X-522346-522368-TTTC,X-522374-522387-TCTT,X-522403-522416-TCTT,X-522414-522427-TTTC,X-522426-522439-TCTT,X-522437-522458-TTTC,X-522462-522476-TTTC,X-522496-522510-TCTT,X-522510-522535-CTTT,X-522549-522567-TTTC,X-522584-522597-TTTC,X-522596-522609-TCTT,X-522629-522643-TTCC,X-522650-522666-TTCT,X-522670-522688-TTTC,X-522685-522700-CTTG,X-522702-522719-TCTT,X-522752-522766-TTCC,X-522785-522798-TTCT,X-522796-522823-TTCT,X-522830-522847-CTTT,X-522844-522862-TTCC,X-522896-522909-ATTT,X-522913-522922-TAA;MOTIFS=TCTT,CTTT,TAA,TTTC,TTCC,CTTG,ATTT,TTTCTTTCTTTCTCTTTCTTTCT,TTCT;STRUC=<VC261690>	NA	Yes	0.234	No	NA,NA	NA	NA
chrX:522277	589740	INS	158	0.8369	0.5975	1	NA	NA	NA	NA	NA	NA	NA	NA	NA	No	ID=X-522171-522184-TCTT,X-522199-522257-CTTT,X-522244-522315-TTTCTTTCTTTCTCTTTCTTTCT,X-522256-522269-TCTT,X-522267-522280-TTTC,X-522279-522292-TCTT,X-522290-522303-TTTC,X-522302-522332-TCTT,X-522346-522368-TTTC,X-522374-522387-TCTT,X-522403-522416-TCTT,X-522414-522427-TTTC,X-522426-522439-TCTT,X-522437-522458-TTTC,X-522462-522476-TTTC,X-522496-522510-TCTT,X-522510-522535-CTTT,X-522549-522567-TTTC,X-522584-522597-TTTC,X-522596-522609-TCTT,X-522629-522643-TTCC,X-522650-522666-TTCT,X-522670-522688-TTTC,X-522685-522700-CTTG,X-522702-522719-TCTT,X-522752-522766-TTCC,X-522785-522798-TTCT,X-522796-522823-TTCT,X-522830-522847-CTTT,X-522844-522862-TTCC,X-522896-522909-ATTT,X-522913-522922-TAA;MOTIFS=TCTT,CTTT,TAA,TTTC,TTCC,CTTG,ATTT,TTTCTTTCTTTCTCTTTCTTTCT,TTCT;STRUC=<VC261690>	NA	Yes	0.234	No	NA,NA	NA	NA
chrX:522289	589741	INS	662	0.836	0.6032	56	NA	NA	NA	NA	NA	NA	NA	NA	NA	No	ID=X-522171-522184-TCTT,X-522199-522257-CTTT,X-522244-522315-TTTCTTTCTTTCTCTTTCTTTCT,X-522256-522269-TCTT,X-522267-522280-TTTC,X-522279-522292-TCTT,X-522290-522303-TTTC,X-522302-522332-TCTT,X-522346-522368-TTTC,X-522374-522387-TCTT,X-522403-522416-TCTT,X-522414-522427-TTTC,X-522426-522439-TCTT,X-522437-522458-TTTC,X-522462-522476-TTTC,X-522496-522510-TCTT,X-522510-522535-CTTT,X-522549-522567-TTTC,X-522584-522597-TTTC,X-522596-522609-TCTT,X-522629-522643-TTCC,X-522650-522666-TTCT,X-522670-522688-TTTC,X-522685-522700-CTTG,X-522702-522719-TCTT,X-522752-522766-TTCC,X-522785-522798-TTCT,X-522796-522823-TTCT,X-522830-522847-CTTT,X-522844-522862-TTCC,X-522896-522909-ATTT,X-522913-522922-TAA;MOTIFS=TCTT,CTTT,TAA,TTTC,TTCC,CTTG,ATTT,TTTCTTTCTTTCTCTTTCTTTCT,TTCT;STRUC=<VC261690>	NA	Yes	0.234	No	NA,NA	NA	NA
chrX:522291	589742	DEL	67	0.8489	0.5707	3	NA	NA	NA	NA	NA	NA	NA	NA	NA	No	ID=X-522171-522184-TCTT,X-522199-522257-CTTT,X-522244-522315-TTTCTTTCTTTCTCTTTCTTTCT,X-522256-522269-TCTT,X-522267-522280-TTTC,X-522279-522292-TCTT,X-522290-522303-TTTC,X-522302-522332-TCTT,X-522346-522368-TTTC,X-522374-522387-TCTT,X-522403-522416-TCTT,X-522414-522427-TTTC,X-522426-522439-TCTT,X-522437-522458-TTTC,X-522462-522476-TTTC,X-522496-522510-TCTT,X-522510-522535-CTTT,X-522549-522567-TTTC,X-522584-522597-TTTC,X-522596-522609-TCTT,X-522629-522643-TTCC,X-522650-522666-TTCT,X-522670-522688-TTTC,X-522685-522700-CTTG,X-522702-522719-TCTT,X-522752-522766-TTCC,X-522785-522798-TTCT,X-522796-522823-TTCT,X-522830-522847-CTTT,X-522844-522862-TTCC,X-522896-522909-ATTT,X-522913-522922-TAA;MOTIFS=TCTT,CTTT,TAA,TTTC,TTCC,CTTG,ATTT,TTTCTTTCTTTCTCTTTCTTTCT,TTCT;STRUC=<VC261690>	HGSVC	No	0.112	No	NA,NA	NA	NA
chrX:522299	589743	DEL	77	0.9171	0.4816	7	NA	NA	NA	NA	NA	NA	NA	NA	NA	No	ID=X-522171-522184-TCTT,X-522199-522257-CTTT,X-522244-522315-TTTCTTTCTTTCTCTTTCTTTCT,X-522256-522269-TCTT,X-522267-522280-TTTC,X-522279-522292-TCTT,X-522290-522303-TTTC,X-522302-522332-TCTT,X-522346-522368-TTTC,X-522374-522387-TCTT,X-522403-522416-TCTT,X-522414-522427-TTTC,X-522426-522439-TCTT,X-522437-522458-TTTC,X-522462-522476-TTTC,X-522496-522510-TCTT,X-522510-522535-CTTT,X-522549-522567-TTTC,X-522584-522597-TTTC,X-522596-522609-TCTT,X-522629-522643-TTCC,X-522650-522666-TTCT,X-522670-522688-TTTC,X-522685-522700-CTTG,X-522702-522719-TCTT,X-522752-522766-TTCC,X-522785-522798-TTCT,X-522796-522823-TTCT,X-522830-522847-CTTT,X-522844-522862-TTCC,X-522896-522909-ATTT,X-522913-522922-TAA;MOTIFS=TCTT,CTTT,TAA,TTTC,TTCC,CTTG,ATTT,TTTCTTTCTTTCTCTTTCTTTCT,TTCT;STRUC=<VC261690>	HGSVC	No	0.097	No	NA,NA	NA	NA
chrX:522307	589744	INS	598	0.8202	0.6766	17	NA	NA	NA	NA	NA	NA	NA	NA	NA	No	ID=X-522171-522184-TCTT,X-522199-522257-CTTT,X-522244-522315-TTTCTTTCTTTCTCTTTCTTTCT,X-522256-522269-TCTT,X-522267-522280-TTTC,X-522279-522292-TCTT,X-522290-522303-TTTC,X-522302-522332-TCTT,X-522346-522368-TTTC,X-522374-522387-TCTT,X-522403-522416-TCTT,X-522414-522427-TTTC,X-522426-522439-TCTT,X-522437-522458-TTTC,X-522462-522476-TTTC,X-522496-522510-TCTT,X-522510-522535-CTTT,X-522549-522567-TTTC,X-522584-522597-TTTC,X-522596-522609-TCTT,X-522629-522643-TTCC,X-522650-522666-TTCT,X-522670-522688-TTTC,X-522685-522700-CTTG,X-522702-522719-TCTT,X-522752-522766-TTCC,X-522785-522798-TTCT,X-522796-522823-TTCT,X-522830-522847-CTTT,X-522844-522862-TTCC,X-522896-522909-ATTT,X-522913-522922-TAA;MOTIFS=TCTT,CTTT,TAA,TTTC,TTCC,CTTG,ATTT,TTTCTTTCTTTCTCTTTCTTTCT,TTCT;STRUC=<VC261690>	NA	Yes	0.234	No	NA,NA	NA	NA
chrX:522326	589745	DEL	51	0.8004	0.6937	29	NA	NA	NA	NA	NA	NA	NA	NA	NA	No	ID=X-522171-522184-TCTT,X-522199-522257-CTTT,X-522244-522315-TTTCTTTCTTTCTCTTTCTTTCT,X-522256-522269-TCTT,X-522267-522280-TTTC,X-522279-522292-TCTT,X-522290-522303-TTTC,X-522302-522332-TCTT,X-522346-522368-TTTC,X-522374-522387-TCTT,X-522403-522416-TCTT,X-522414-522427-TTTC,X-522426-522439-TCTT,X-522437-522458-TTTC,X-522462-522476-TTTC,X-522496-522510-TCTT,X-522510-522535-CTTT,X-522549-522567-TTTC,X-522584-522597-TTTC,X-522596-522609-TCTT,X-522629-522643-TTCC,X-522650-522666-TTCT,X-522670-522688-TTTC,X-522685-522700-CTTG,X-522702-522719-TCTT,X-522752-522766-TTCC,X-522785-522798-TTCT,X-522796-522823-TTCT,X-522830-522847-CTTT,X-522844-522862-TTCC,X-522896-522909-ATTT,X-522913-522922-TAA;MOTIFS=TCTT,CTTT,TAA,TTTC,TTCC,CTTG,ATTT,TTTCTTTCTTTCTCTTTCTTTCT,TTCT;STRUC=<VC261690>	NA	No	0.092	No	NA,NA	NA	NA
chrX:522395	589746	INS	73	0.8325	0.6423	17	NA	NA	NA	NA	NA	NA	NA	NA	NA	No	ID=X-522171-522184-TCTT,X-522199-522257-CTTT,X-522244-522315-TTTCTTTCTTTCTCTTTCTTTCT,X-522256-522269-TCTT,X-522267-522280-TTTC,X-522279-522292-TCTT,X-522290-522303-TTTC,X-522302-522332-TCTT,X-522346-522368-TTTC,X-522374-522387-TCTT,X-522403-522416-TCTT,X-522414-522427-TTTC,X-522426-522439-TCTT,X-522437-522458-TTTC,X-522462-522476-TTTC,X-522496-522510-TCTT,X-522510-522535-CTTT,X-522549-522567-TTTC,X-522584-522597-TTTC,X-522596-522609-TCTT,X-522629-522643-TTCC,X-522650-522666-TTCT,X-522670-522688-TTTC,X-522685-522700-CTTG,X-522702-522719-TCTT,X-522752-522766-TTCC,X-522785-522798-TTCT,X-522796-522823-TTCT,X-522830-522847-CTTT,X-522844-522862-TTCC,X-522896-522909-ATTT,X-522913-522922-TAA;MOTIFS=TCTT,CTTT,TAA,TTTC,TTCC,CTTG,ATTT,TTTCTTTCTTTCTCTTTCTTTCT,TTCT;STRUC=<VC261690>	NA	No	0.234	No	NA,NA	NA	NA
chrX:522486	589749	INS	312	0.8973	0.3752	1	NA	NA	NA	NA	NA	NA	NA	NA	NA	No	ID=X-522171-522184-TCTT,X-522199-522257-CTTT,X-522244-522315-TTTCTTTCTTTCTCTTTCTTTCT,X-522256-522269-TCTT,X-522267-522280-TTTC,X-522279-522292-TCTT,X-522290-522303-TTTC,X-522302-522332-TCTT,X-522346-522368-TTTC,X-522374-522387-TCTT,X-522403-522416-TCTT,X-522414-522427-TTTC,X-522426-522439-TCTT,X-522437-522458-TTTC,X-522462-522476-TTTC,X-522496-522510-TCTT,X-522510-522535-CTTT,X-522549-522567-TTTC,X-522584-522597-TTTC,X-522596-522609-TCTT,X-522629-522643-TTCC,X-522650-522666-TTCT,X-522670-522688-TTTC,X-522685-522700-CTTG,X-522702-522719-TCTT,X-522752-522766-TTCC,X-522785-522798-TTCT,X-522796-522823-TTCT,X-522830-522847-CTTT,X-522844-522862-TTCC,X-522896-522909-ATTT,X-522913-522922-TAA;MOTIFS=TCTT,CTTT,TAA,TTTC,TTCC,CTTG,ATTT,TTTCTTTCTTTCTCTTTCTTTCT,TTCT;STRUC=<VC261690>	NA	No	0.234	No	NA,NA	NA	NA
chrX:524082	589752	DEL	494	0.9368	0.3752	101	NA	NA	NA	NA	NA	NA	NA	NA	NA	No	ID=X-524293-524303-T;MOTIFS=T;STRUC=<TR3929848>,ID=X-524304-524313-T;MOTIFS=T;STRUC=<TR3929849>,ID=X-524445-524454-CAC;MOTIFS=CAC;STRUC=<TR3929850>,ID=X-524471-524482-T;MOTIFS=T;STRUC=<TR3929851>	NA	No	0.113	No	NA,NA	NA	NA
chrX:526115	589754	INS	62	0.8823	0.4414	224	NA	NA	NA	NA	NA	NA	NA	NA	NA	No	NA	HGSVC	Yes	0.491	No	NA,NA	NA	NA
chrX:526115	589757	INS	70	0.832	0.6056	17	NA	NA	NA	NA	NA	NA	NA	NA	NA	No	NA	HGSVC	Yes	0.491	No	NA,NA	NA	NA
chrX:526115	589756	INS	66	0.8449	0.5785	42	NA	NA	NA	NA	NA	NA	NA	NA	NA	No	NA	HGSVC	Yes	0.491	No	NA,NA	NA	NA
chrX:526115	589758	INS	74	0.8629	0.5173	10	NA	NA	NA	NA	NA	NA	NA	NA	NA	No	NA	HGSVC	Yes	0.491	No	NA,NA	NA	NA
chrX:526115	589753	INS	58	0.8915	0.4006	23	NA	NA	NA	NA	NA	NA	NA	NA	NA	No	NA	HGSVC	Yes	0.491	No	NA,NA	NA	NA
chrX:527145	589762	INS	413	0.8226	0.657	1	NA	NA	NA	NA	NA	NA	NA	NA	NA	No	ID=X-527105-527118-TTCC,X-527115-527127-CCTC,X-527125-527143-TCTT,X-527154-527167-CTTT,X-527167-527176-CTT,X-527184-527201-TTCT,X-527259-527271-TTCC,X-527270-527285-CCTT,X-527312-527323-TC,X-527379-527388-TC,X-527444-527453-TC,X-527509-527518-TC,X-527574-527583-TC,X-527574-528174-TCTCTCTCTTTCCTTCCTTATTCCTCATCTTCCTTCCTCTTTCCTTCCTTTCTCTTTTTCTTTCTTC,X-527639-527650-TC,X-527706-527717-TC,X-527773-527784-TC,X-527840-527851-TC,X-527907-527918-TC,X-527974-527985-TC,X-528041-528052-TC,X-528108-528119-TC,X-528207-528218-TC,X-528274-528285-TC,X-528341-528352-TC,X-528408-528419-TC,X-528475-528484-TC,X-528509-528524-TCCC,X-528525-528538-TCCT,X-528564-528607-TTCT,X-528618-528637-CCTC,X-528643-528657-CCTT;MOTIFS=TCTT,TC,TCCC,TCTCTCTCTTTCCTTCCTTATTCCTCATCTTCCTTCCTCTTTCCTTCCTTTCTCTTTTTCTTTCTTC,TCCT,CCTT,CTTT,CTT,TTCC,CCTC,TTCT;STRUC=<VC261694>	NA	No	0.216	No	NA,NA	NA	NA
chrX:527163	589763	DEL	125	0.8527	0.5676	7	NA	NA	NA	NA	NA	NA	NA	NA	NA	No	ID=X-527105-527118-TTCC,X-527115-527127-CCTC,X-527125-527143-TCTT,X-527154-527167-CTTT,X-527167-527176-CTT,X-527184-527201-TTCT,X-527259-527271-TTCC,X-527270-527285-CCTT,X-527312-527323-TC,X-527379-527388-TC,X-527444-527453-TC,X-527509-527518-TC,X-527574-527583-TC,X-527574-528174-TCTCTCTCTTTCCTTCCTTATTCCTCATCTTCCTTCCTCTTTCCTTCCTTTCTCTTTTTCTTTCTTC,X-527639-527650-TC,X-527706-527717-TC,X-527773-527784-TC,X-527840-527851-TC,X-527907-527918-TC,X-527974-527985-TC,X-528041-528052-TC,X-528108-528119-TC,X-528207-528218-TC,X-528274-528285-TC,X-528341-528352-TC,X-528408-528419-TC,X-528475-528484-TC,X-528509-528524-TCCC,X-528525-528538-TCCT,X-528564-528607-TTCT,X-528618-528637-CCTC,X-528643-528657-CCTT;MOTIFS=TCTT,TC,TCCC,TCTCTCTCTTTCCTTCCTTATTCCTCATCTTCCTTCCTCTTTCCTTCCTTTCTCTTTTTCTTTCTTC,TCCT,CCTT,CTTT,CTT,TTCC,CCTC,TTCT;STRUC=<VC261694>	NA	No	0.106	No	NA,NA	NA	NA
chrX:527225	589765	DEL	116	0.8744	0.5079	6	NA	NA	NA	NA	NA	NA	NA	NA	NA	No	ID=X-527105-527118-TTCC,X-527115-527127-CCTC,X-527125-527143-TCTT,X-527154-527167-CTTT,X-527167-527176-CTT,X-527184-527201-TTCT,X-527259-527271-TTCC,X-527270-527285-CCTT,X-527312-527323-TC,X-527379-527388-TC,X-527444-527453-TC,X-527509-527518-TC,X-527574-527583-TC,X-527574-528174-TCTCTCTCTTTCCTTCCTTATTCCTCATCTTCCTTCCTCTTTCCTTCCTTTCTCTTTTTCTTTCTTC,X-527639-527650-TC,X-527706-527717-TC,X-527773-527784-TC,X-527840-527851-TC,X-527907-527918-TC,X-527974-527985-TC,X-528041-528052-TC,X-528108-528119-TC,X-528207-528218-TC,X-528274-528285-TC,X-528341-528352-TC,X-528408-528419-TC,X-528475-528484-TC,X-528509-528524-TCCC,X-528525-528538-TCCT,X-528564-528607-TTCT,X-528618-528637-CCTC,X-528643-528657-CCTT;MOTIFS=TCTT,TC,TCCC,TCTCTCTCTTTCCTTCCTTATTCCTCATCTTCCTTCCTCTTTCCTTCCTTTCTCTTTTTCTTTCTTC,TCCT,CCTT,CTTT,CTT,TTCC,CCTC,TTCT;STRUC=<VC261694>	NA	No	0.111	No	NA,NA	NA	NA
chrX:527234	589766	DEL	246	0.8914	0.4072	9	NA	NA	NA	NA	NA	NA	NA	NA	NA	No	ID=X-527105-527118-TTCC,X-527115-527127-CCTC,X-527125-527143-TCTT,X-527154-527167-CTTT,X-527167-527176-CTT,X-527184-527201-TTCT,X-527259-527271-TTCC,X-527270-527285-CCTT,X-527312-527323-TC,X-527379-527388-TC,X-527444-527453-TC,X-527509-527518-TC,X-527574-527583-TC,X-527574-528174-TCTCTCTCTTTCCTTCCTTATTCCTCATCTTCCTTCCTCTTTCCTTCCTTTCTCTTTTTCTTTCTTC,X-527639-527650-TC,X-527706-527717-TC,X-527773-527784-TC,X-527840-527851-TC,X-527907-527918-TC,X-527974-527985-TC,X-528041-528052-TC,X-528108-528119-TC,X-528207-528218-TC,X-528274-528285-TC,X-528341-528352-TC,X-528408-528419-TC,X-528475-528484-TC,X-528509-528524-TCCC,X-528525-528538-TCCT,X-528564-528607-TTCT,X-528618-528637-CCTC,X-528643-528657-CCTT;MOTIFS=TCTT,TC,TCCC,TCTCTCTCTTTCCTTCCTTATTCCTCATCTTCCTTCCTCTTTCCTTCCTTTCTCTTTTTCTTTCTTC,TCCT,CCTT,CTTT,CTT,TTCC,CCTC,TTCT;STRUC=<VC261694>	NA	No	0.11	No	NA,NA	NA	NA
chrX:527242	589767	INS	5940	0.9549	0.2099	2	NA	NA	NA	NA	NA	NA	NA	NA	NA	No	ID=X-527105-527118-TTCC,X-527115-527127-CCTC,X-527125-527143-TCTT,X-527154-527167-CTTT,X-527167-527176-CTT,X-527184-527201-TTCT,X-527259-527271-TTCC,X-527270-527285-CCTT,X-527312-527323-TC,X-527379-527388-TC,X-527444-527453-TC,X-527509-527518-TC,X-527574-527583-TC,X-527574-528174-TCTCTCTCTTTCCTTCCTTATTCCTCATCTTCCTTCCTCTTTCCTTCCTTTCTCTTTTTCTTTCTTC,X-527639-527650-TC,X-527706-527717-TC,X-527773-527784-TC,X-527840-527851-TC,X-527907-527918-TC,X-527974-527985-TC,X-528041-528052-TC,X-528108-528119-TC,X-528207-528218-TC,X-528274-528285-TC,X-528341-528352-TC,X-528408-528419-TC,X-528475-528484-TC,X-528509-528524-TCCC,X-528525-528538-TCCT,X-528564-528607-TTCT,X-528618-528637-CCTC,X-528643-528657-CCTT;MOTIFS=TCTT,TC,TCCC,TCTCTCTCTTTCCTTCCTTATTCCTCATCTTCCTTCCTCTTTCCTTCCTTTCTCTTTTTCTTTCTTC,TCCT,CCTT,CTTT,CTT,TTCC,CCTC,TTCT;STRUC=<VC261694>	NA	No	0.003	No	NA,NA	NA	NA
chrX:527249	589769	INS	419	0.8311	0.6269	3	NA	NA	NA	NA	NA	NA	NA	NA	NA	No	ID=X-527105-527118-TTCC,X-527115-527127-CCTC,X-527125-527143-TCTT,X-527154-527167-CTTT,X-527167-527176-CTT,X-527184-527201-TTCT,X-527259-527271-TTCC,X-527270-527285-CCTT,X-527312-527323-TC,X-527379-527388-TC,X-527444-527453-TC,X-527509-527518-TC,X-527574-527583-TC,X-527574-528174-TCTCTCTCTTTCCTTCCTTATTCCTCATCTTCCTTCCTCTTTCCTTCCTTTCTCTTTTTCTTTCTTC,X-527639-527650-TC,X-527706-527717-TC,X-527773-527784-TC,X-527840-527851-TC,X-527907-527918-TC,X-527974-527985-TC,X-528041-528052-TC,X-528108-528119-TC,X-528207-528218-TC,X-528274-528285-TC,X-528341-528352-TC,X-528408-528419-TC,X-528475-528484-TC,X-528509-528524-TCCC,X-528525-528538-TCCT,X-528564-528607-TTCT,X-528618-528637-CCTC,X-528643-528657-CCTT;MOTIFS=TCTT,TC,TCCC,TCTCTCTCTTTCCTTCCTTATTCCTCATCTTCCTTCCTCTTTCCTTCCTTTCTCTTTTTCTTTCTTC,TCCT,CCTT,CTTT,CTT,TTCC,CCTC,TTCT;STRUC=<VC261694>	NA	No	0.003	No	NA,NA	NA	NA
chrX:527249	589768	INS	215	0.8399	0.6053	2	NA	NA	NA	NA	NA	NA	NA	NA	NA	No	ID=X-527105-527118-TTCC,X-527115-527127-CCTC,X-527125-527143-TCTT,X-527154-527167-CTTT,X-527167-527176-CTT,X-527184-527201-TTCT,X-527259-527271-TTCC,X-527270-527285-CCTT,X-527312-527323-TC,X-527379-527388-TC,X-527444-527453-TC,X-527509-527518-TC,X-527574-527583-TC,X-527574-528174-TCTCTCTCTTTCCTTCCTTATTCCTCATCTTCCTTCCTCTTTCCTTCCTTTCTCTTTTTCTTTCTTC,X-527639-527650-TC,X-527706-527717-TC,X-527773-527784-TC,X-527840-527851-TC,X-527907-527918-TC,X-527974-527985-TC,X-528041-528052-TC,X-528108-528119-TC,X-528207-528218-TC,X-528274-528285-TC,X-528341-528352-TC,X-528408-528419-TC,X-528475-528484-TC,X-528509-528524-TCCC,X-528525-528538-TCCT,X-528564-528607-TTCT,X-528618-528637-CCTC,X-528643-528657-CCTT;MOTIFS=TCTT,TC,TCCC,TCTCTCTCTTTCCTTCCTTATTCCTCATCTTCCTTCCTCTTTCCTTCCTTTCTCTTTTTCTTTCTTC,TCCT,CCTT,CTTT,CTT,TTCC,CCTC,TTCT;STRUC=<VC261694>	NA	No	0.003	No	NA,NA	NA	NA
chrX:527275	589779	INS	3808	0.8143	0.6727	12	NA	NA	NA	NA	NA	NA	NA	NA	NA	No	ID=X-527105-527118-TTCC,X-527115-527127-CCTC,X-527125-527143-TCTT,X-527154-527167-CTTT,X-527167-527176-CTT,X-527184-527201-TTCT,X-527259-527271-TTCC,X-527270-527285-CCTT,X-527312-527323-TC,X-527379-527388-TC,X-527444-527453-TC,X-527509-527518-TC,X-527574-527583-TC,X-527574-528174-TCTCTCTCTTTCCTTCCTTATTCCTCATCTTCCTTCCTCTTTCCTTCCTTTCTCTTTTTCTTTCTTC,X-527639-527650-TC,X-527706-527717-TC,X-527773-527784-TC,X-527840-527851-TC,X-527907-527918-TC,X-527974-527985-TC,X-528041-528052-TC,X-528108-528119-TC,X-528207-528218-TC,X-528274-528285-TC,X-528341-528352-TC,X-528408-528419-TC,X-528475-528484-TC,X-528509-528524-TCCC,X-528525-528538-TCCT,X-528564-528607-TTCT,X-528618-528637-CCTC,X-528643-528657-CCTT;MOTIFS=TCTT,TC,TCCC,TCTCTCTCTTTCCTTCCTTATTCCTCATCTTCCTTCCTCTTTCCTTCCTTTCTCTTTTTCTTTCTTC,TCCT,CCTT,CTTT,CTT,TTCC,CCTC,TTCT;STRUC=<VC261694>	NA	No	0.003	No	NA,NA	NA	NA
chrX:527275	589778	INS	4148	0.8082	0.6837	16	NA	NA	NA	NA	NA	NA	NA	NA	NA	No	ID=X-527105-527118-TTCC,X-527115-527127-CCTC,X-527125-527143-TCTT,X-527154-527167-CTTT,X-527167-527176-CTT,X-527184-527201-TTCT,X-527259-527271-TTCC,X-527270-527285-CCTT,X-527312-527323-TC,X-527379-527388-TC,X-527444-527453-TC,X-527509-527518-TC,X-527574-527583-TC,X-527574-528174-TCTCTCTCTTTCCTTCCTTATTCCTCATCTTCCTTCCTCTTTCCTTCCTTTCTCTTTTTCTTTCTTC,X-527639-527650-TC,X-527706-527717-TC,X-527773-527784-TC,X-527840-527851-TC,X-527907-527918-TC,X-527974-527985-TC,X-528041-528052-TC,X-528108-528119-TC,X-528207-528218-TC,X-528274-528285-TC,X-528341-528352-TC,X-528408-528419-TC,X-528475-528484-TC,X-528509-528524-TCCC,X-528525-528538-TCCT,X-528564-528607-TTCT,X-528618-528637-CCTC,X-528643-528657-CCTT;MOTIFS=TCTT,TC,TCCC,TCTCTCTCTTTCCTTCCTTATTCCTCATCTTCCTTCCTCTTTCCTTCCTTTCTCTTTTTCTTTCTTC,TCCT,CCTT,CTTT,CTT,TTCC,CCTC,TTCT;STRUC=<VC261694>	NA	No	0.003	No	NA,NA	NA	NA
chrX:527275	589772	INS	3738	0.8965	0.3949	2	NA	NA	NA	NA	NA	NA	NA	NA	NA	No	ID=X-527105-527118-TTCC,X-527115-527127-CCTC,X-527125-527143-TCTT,X-527154-527167-CTTT,X-527167-527176-CTT,X-527184-527201-TTCT,X-527259-527271-TTCC,X-527270-527285-CCTT,X-527312-527323-TC,X-527379-527388-TC,X-527444-527453-TC,X-527509-527518-TC,X-527574-527583-TC,X-527574-528174-TCTCTCTCTTTCCTTCCTTATTCCTCATCTTCCTTCCTCTTTCCTTCCTTTCTCTTTTTCTTTCTTC,X-527639-527650-TC,X-527706-527717-TC,X-527773-527784-TC,X-527840-527851-TC,X-527907-527918-TC,X-527974-527985-TC,X-528041-528052-TC,X-528108-528119-TC,X-528207-528218-TC,X-528274-528285-TC,X-528341-528352-TC,X-528408-528419-TC,X-528475-528484-TC,X-528509-528524-TCCC,X-528525-528538-TCCT,X-528564-528607-TTCT,X-528618-528637-CCTC,X-528643-528657-CCTT;MOTIFS=TCTT,TC,TCCC,TCTCTCTCTTTCCTTCCTTATTCCTCATCTTCCTTCCTCTTTCCTTCCTTTCTCTTTTTCTTTCTTC,TCCT,CCTT,CTTT,CTT,TTCC,CCTC,TTCT;STRUC=<VC261694>	NA	No	0.003	No	NA,NA	NA	NA
chrX:527275	589773	INS	993	0.8718	0.6838	4	NA	NA	NA	NA	NA	NA	NA	NA	NA	No	ID=X-527105-527118-TTCC,X-527115-527127-CCTC,X-527125-527143-TCTT,X-527154-527167-CTTT,X-527167-527176-CTT,X-527184-527201-TTCT,X-527259-527271-TTCC,X-527270-527285-CCTT,X-527312-527323-TC,X-527379-527388-TC,X-527444-527453-TC,X-527509-527518-TC,X-527574-527583-TC,X-527574-528174-TCTCTCTCTTTCCTTCCTTATTCCTCATCTTCCTTCCTCTTTCCTTCCTTTCTCTTTTTCTTTCTTC,X-527639-527650-TC,X-527706-527717-TC,X-527773-527784-TC,X-527840-527851-TC,X-527907-527918-TC,X-527974-527985-TC,X-528041-528052-TC,X-528108-528119-TC,X-528207-528218-TC,X-528274-528285-TC,X-528341-528352-TC,X-528408-528419-TC,X-528475-528484-TC,X-528509-528524-TCCC,X-528525-528538-TCCT,X-528564-528607-TTCT,X-528618-528637-CCTC,X-528643-528657-CCTT;MOTIFS=TCTT,TC,TCCC,TCTCTCTCTTTCCTTCCTTATTCCTCATCTTCCTTCCTCTTTCCTTCCTTTCTCTTTTTCTTTCTTC,TCCT,CCTT,CTTT,CTT,TTCC,CCTC,TTCT;STRUC=<VC261694>	NA	No	0.003	No	NA,NA	NA	NA
chrX:527275	589780	INS	3515	0.8127	0.6631	31	NA	NA	NA	NA	NA	NA	NA	NA	NA	No	ID=X-527105-527118-TTCC,X-527115-527127-CCTC,X-527125-527143-TCTT,X-527154-527167-CTTT,X-527167-527176-CTT,X-527184-527201-TTCT,X-527259-527271-TTCC,X-527270-527285-CCTT,X-527312-527323-TC,X-527379-527388-TC,X-527444-527453-TC,X-527509-527518-TC,X-527574-527583-TC,X-527574-528174-TCTCTCTCTTTCCTTCCTTATTCCTCATCTTCCTTCCTCTTTCCTTCCTTTCTCTTTTTCTTTCTTC,X-527639-527650-TC,X-527706-527717-TC,X-527773-527784-TC,X-527840-527851-TC,X-527907-527918-TC,X-527974-527985-TC,X-528041-528052-TC,X-528108-528119-TC,X-528207-528218-TC,X-528274-528285-TC,X-528341-528352-TC,X-528408-528419-TC,X-528475-528484-TC,X-528509-528524-TCCC,X-528525-528538-TCCT,X-528564-528607-TTCT,X-528618-528637-CCTC,X-528643-528657-CCTT;MOTIFS=TCTT,TC,TCCC,TCTCTCTCTTTCCTTCCTTATTCCTCATCTTCCTTCCTCTTTCCTTCCTTTCTCTTTTTCTTTCTTC,TCCT,CCTT,CTTT,CTT,TTCC,CCTC,TTCT;STRUC=<VC261694>	NA	No	0.003	No	NA,NA	NA	NA
chrX:527275	589774	INS	523	0.9096	0.3702	7	NA	NA	NA	NA	NA	NA	NA	NA	NA	No	ID=X-527105-527118-TTCC,X-527115-527127-CCTC,X-527125-527143-TCTT,X-527154-527167-CTTT,X-527167-527176-CTT,X-527184-527201-TTCT,X-527259-527271-TTCC,X-527270-527285-CCTT,X-527312-527323-TC,X-527379-527388-TC,X-527444-527453-TC,X-527509-527518-TC,X-527574-527583-TC,X-527574-528174-TCTCTCTCTTTCCTTCCTTATTCCTCATCTTCCTTCCTCTTTCCTTCCTTTCTCTTTTTCTTTCTTC,X-527639-527650-TC,X-527706-527717-TC,X-527773-527784-TC,X-527840-527851-TC,X-527907-527918-TC,X-527974-527985-TC,X-528041-528052-TC,X-528108-528119-TC,X-528207-528218-TC,X-528274-528285-TC,X-528341-528352-TC,X-528408-528419-TC,X-528475-528484-TC,X-528509-528524-TCCC,X-528525-528538-TCCT,X-528564-528607-TTCT,X-528618-528637-CCTC,X-528643-528657-CCTT;MOTIFS=TCTT,TC,TCCC,TCTCTCTCTTTCCTTCCTTATTCCTCATCTTCCTTCCTCTTTCCTTCCTTTCTCTTTTTCTTTCTTC,TCCT,CCTT,CTTT,CTT,TTCC,CCTC,TTCT;STRUC=<VC261694>	NA	No	0.003	No	NA,NA	NA	NA
chrX:527275	589776	INS	5024	0.8992	0.3865	17	NA	NA	NA	NA	NA	NA	NA	NA	NA	No	ID=X-527105-527118-TTCC,X-527115-527127-CCTC,X-527125-527143-TCTT,X-527154-527167-CTTT,X-527167-527176-CTT,X-527184-527201-TTCT,X-527259-527271-TTCC,X-527270-527285-CCTT,X-527312-527323-TC,X-527379-527388-TC,X-527444-527453-TC,X-527509-527518-TC,X-527574-527583-TC,X-527574-528174-TCTCTCTCTTTCCTTCCTTATTCCTCATCTTCCTTCCTCTTTCCTTCCTTTCTCTTTTTCTTTCTTC,X-527639-527650-TC,X-527706-527717-TC,X-527773-527784-TC,X-527840-527851-TC,X-527907-527918-TC,X-527974-527985-TC,X-528041-528052-TC,X-528108-528119-TC,X-528207-528218-TC,X-528274-528285-TC,X-528341-528352-TC,X-528408-528419-TC,X-528475-528484-TC,X-528509-528524-TCCC,X-528525-528538-TCCT,X-528564-528607-TTCT,X-528618-528637-CCTC,X-528643-528657-CCTT;MOTIFS=TCTT,TC,TCCC,TCTCTCTCTTTCCTTCCTTATTCCTCATCTTCCTTCCTCTTTCCTTCCTTTCTCTTTTTCTTTCTTC,TCCT,CCTT,CTTT,CTT,TTCC,CCTC,TTCT;STRUC=<VC261694>	NA	No	0.003	No	NA,NA	NA	NA
chrX:527275	589771	INS	62	0.8224	0.6673	2	NA	NA	NA	NA	NA	NA	NA	NA	NA	No	ID=X-527105-527118-TTCC,X-527115-527127-CCTC,X-527125-527143-TCTT,X-527154-527167-CTTT,X-527167-527176-CTT,X-527184-527201-TTCT,X-527259-527271-TTCC,X-527270-527285-CCTT,X-527312-527323-TC,X-527379-527388-TC,X-527444-527453-TC,X-527509-527518-TC,X-527574-527583-TC,X-527574-528174-TCTCTCTCTTTCCTTCCTTATTCCTCATCTTCCTTCCTCTTTCCTTCCTTTCTCTTTTTCTTTCTTC,X-527639-527650-TC,X-527706-527717-TC,X-527773-527784-TC,X-527840-527851-TC,X-527907-527918-TC,X-527974-527985-TC,X-528041-528052-TC,X-528108-528119-TC,X-528207-528218-TC,X-528274-528285-TC,X-528341-528352-TC,X-528408-528419-TC,X-528475-528484-TC,X-528509-528524-TCCC,X-528525-528538-TCCT,X-528564-528607-TTCT,X-528618-528637-CCTC,X-528643-528657-CCTT;MOTIFS=TCTT,TC,TCCC,TCTCTCTCTTTCCTTCCTTATTCCTCATCTTCCTTCCTCTTTCCTTCCTTTCTCTTTTTCTTTCTTC,TCCT,CCTT,CTTT,CTT,TTCC,CCTC,TTCT;STRUC=<VC261694>	NA	No	0.003	No	NA,NA	NA	NA
chrX:527275	589777	INS	2164	0.9069	0.3729	8	NA	NA	NA	NA	NA	NA	NA	NA	NA	No	ID=X-527105-527118-TTCC,X-527115-527127-CCTC,X-527125-527143-TCTT,X-527154-527167-CTTT,X-527167-527176-CTT,X-527184-527201-TTCT,X-527259-527271-TTCC,X-527270-527285-CCTT,X-527312-527323-TC,X-527379-527388-TC,X-527444-527453-TC,X-527509-527518-TC,X-527574-527583-TC,X-527574-528174-TCTCTCTCTTTCCTTCCTTATTCCTCATCTTCCTTCCTCTTTCCTTCCTTTCTCTTTTTCTTTCTTC,X-527639-527650-TC,X-527706-527717-TC,X-527773-527784-TC,X-527840-527851-TC,X-527907-527918-TC,X-527974-527985-TC,X-528041-528052-TC,X-528108-528119-TC,X-528207-528218-TC,X-528274-528285-TC,X-528341-528352-TC,X-528408-528419-TC,X-528475-528484-TC,X-528509-528524-TCCC,X-528525-528538-TCCT,X-528564-528607-TTCT,X-528618-528637-CCTC,X-528643-528657-CCTT;MOTIFS=TCTT,TC,TCCC,TCTCTCTCTTTCCTTCCTTATTCCTCATCTTCCTTCCTCTTTCCTTCCTTTCTCTTTTTCTTTCTTC,TCCT,CCTT,CTTT,CTT,TTCC,CCTC,TTCT;STRUC=<VC261694>	NA	No	0.003	No	NA,NA	NA	NA
chrX:527276	589783	INS	1177	0.8674	0.6441	20	NA	NA	NA	NA	NA	NA	NA	NA	NA	No	ID=X-527105-527118-TTCC,X-527115-527127-CCTC,X-527125-527143-TCTT,X-527154-527167-CTTT,X-527167-527176-CTT,X-527184-527201-TTCT,X-527259-527271-TTCC,X-527270-527285-CCTT,X-527312-527323-TC,X-527379-527388-TC,X-527444-527453-TC,X-527509-527518-TC,X-527574-527583-TC,X-527574-528174-TCTCTCTCTTTCCTTCCTTATTCCTCATCTTCCTTCCTCTTTCCTTCCTTTCTCTTTTTCTTTCTTC,X-527639-527650-TC,X-527706-527717-TC,X-527773-527784-TC,X-527840-527851-TC,X-527907-527918-TC,X-527974-527985-TC,X-528041-528052-TC,X-528108-528119-TC,X-528207-528218-TC,X-528274-528285-TC,X-528341-528352-TC,X-528408-528419-TC,X-528475-528484-TC,X-528509-528524-TCCC,X-528525-528538-TCCT,X-528564-528607-TTCT,X-528618-528637-CCTC,X-528643-528657-CCTT;MOTIFS=TCTT,TC,TCCC,TCTCTCTCTTTCCTTCCTTATTCCTCATCTTCCTTCCTCTTTCCTTCCTTTCTCTTTTTCTTTCTTC,TCCT,CCTT,CTTT,CTT,TTCC,CCTC,TTCT;STRUC=<VC261694>	NA	No	0.003	No	NA,NA	NA	NA
chrX:527276	589782	INS	726	0.8786	0.6113	3	NA	NA	NA	NA	NA	NA	NA	NA	NA	No	ID=X-527105-527118-TTCC,X-527115-527127-CCTC,X-527125-527143-TCTT,X-527154-527167-CTTT,X-527167-527176-CTT,X-527184-527201-TTCT,X-527259-527271-TTCC,X-527270-527285-CCTT,X-527312-527323-TC,X-527379-527388-TC,X-527444-527453-TC,X-527509-527518-TC,X-527574-527583-TC,X-527574-528174-TCTCTCTCTTTCCTTCCTTATTCCTCATCTTCCTTCCTCTTTCCTTCCTTTCTCTTTTTCTTTCTTC,X-527639-527650-TC,X-527706-527717-TC,X-527773-527784-TC,X-527840-527851-TC,X-527907-527918-TC,X-527974-527985-TC,X-528041-528052-TC,X-528108-528119-TC,X-528207-528218-TC,X-528274-528285-TC,X-528341-528352-TC,X-528408-528419-TC,X-528475-528484-TC,X-528509-528524-TCCC,X-528525-528538-TCCT,X-528564-528607-TTCT,X-528618-528637-CCTC,X-528643-528657-CCTT;MOTIFS=TCTT,TC,TCCC,TCTCTCTCTTTCCTTCCTTATTCCTCATCTTCCTTCCTCTTTCCTTCCTTTCTCTTTTTCTTTCTTC,TCCT,CCTT,CTTT,CTT,TTCC,CCTC,TTCT;STRUC=<VC261694>	NA	No	0.003	No	NA,NA	NA	NA
chrX:527280	589784	INS	5501	0.8192	0.6399	13	NA	NA	NA	NA	NA	NA	NA	NA	NA	No	ID=X-527105-527118-TTCC,X-527115-527127-CCTC,X-527125-527143-TCTT,X-527154-527167-CTTT,X-527167-527176-CTT,X-527184-527201-TTCT,X-527259-527271-TTCC,X-527270-527285-CCTT,X-527312-527323-TC,X-527379-527388-TC,X-527444-527453-TC,X-527509-527518-TC,X-527574-527583-TC,X-527574-528174-TCTCTCTCTTTCCTTCCTTATTCCTCATCTTCCTTCCTCTTTCCTTCCTTTCTCTTTTTCTTTCTTC,X-527639-527650-TC,X-527706-527717-TC,X-527773-527784-TC,X-527840-527851-TC,X-527907-527918-TC,X-527974-527985-TC,X-528041-528052-TC,X-528108-528119-TC,X-528207-528218-TC,X-528274-528285-TC,X-528341-528352-TC,X-528408-528419-TC,X-528475-528484-TC,X-528509-528524-TCCC,X-528525-528538-TCCT,X-528564-528607-TTCT,X-528618-528637-CCTC,X-528643-528657-CCTT;MOTIFS=TCTT,TC,TCCC,TCTCTCTCTTTCCTTCCTTATTCCTCATCTTCCTTCCTCTTTCCTTCCTTTCTCTTTTTCTTTCTTC,TCCT,CCTT,CTTT,CTT,TTCC,CCTC,TTCT;STRUC=<VC261694>	NA	No	0.003	No	NA,NA	NA	NA
chrX:527283	589785	INS	2465	0.9493	0.3345	4	NA	NA	NA	NA	NA	NA	NA	NA	NA	No	ID=X-527105-527118-TTCC,X-527115-527127-CCTC,X-527125-527143-TCTT,X-527154-527167-CTTT,X-527167-527176-CTT,X-527184-527201-TTCT,X-527259-527271-TTCC,X-527270-527285-CCTT,X-527312-527323-TC,X-527379-527388-TC,X-527444-527453-TC,X-527509-527518-TC,X-527574-527583-TC,X-527574-528174-TCTCTCTCTTTCCTTCCTTATTCCTCATCTTCCTTCCTCTTTCCTTCCTTTCTCTTTTTCTTTCTTC,X-527639-527650-TC,X-527706-527717-TC,X-527773-527784-TC,X-527840-527851-TC,X-527907-527918-TC,X-527974-527985-TC,X-528041-528052-TC,X-528108-528119-TC,X-528207-528218-TC,X-528274-528285-TC,X-528341-528352-TC,X-528408-528419-TC,X-528475-528484-TC,X-528509-528524-TCCC,X-528525-528538-TCCT,X-528564-528607-TTCT,X-528618-528637-CCTC,X-528643-528657-CCTT;MOTIFS=TCTT,TC,TCCC,TCTCTCTCTTTCCTTCCTTATTCCTCATCTTCCTTCCTCTTTCCTTCCTTTCTCTTTTTCTTTCTTC,TCCT,CCTT,CTTT,CTT,TTCC,CCTC,TTCT;STRUC=<VC261694>	NA	No	0.003	No	NA,NA	NA	NA
chrX:527294	589787	INS	69	0.8367	0.5925	1	NA	NA	NA	NA	NA	NA	NA	NA	NA	No	ID=X-527105-527118-TTCC,X-527115-527127-CCTC,X-527125-527143-TCTT,X-527154-527167-CTTT,X-527167-527176-CTT,X-527184-527201-TTCT,X-527259-527271-TTCC,X-527270-527285-CCTT,X-527312-527323-TC,X-527379-527388-TC,X-527444-527453-TC,X-527509-527518-TC,X-527574-527583-TC,X-527574-528174-TCTCTCTCTTTCCTTCCTTATTCCTCATCTTCCTTCCTCTTTCCTTCCTTTCTCTTTTTCTTTCTTC,X-527639-527650-TC,X-527706-527717-TC,X-527773-527784-TC,X-527840-527851-TC,X-527907-527918-TC,X-527974-527985-TC,X-528041-528052-TC,X-528108-528119-TC,X-528207-528218-TC,X-528274-528285-TC,X-528341-528352-TC,X-528408-528419-TC,X-528475-528484-TC,X-528509-528524-TCCC,X-528525-528538-TCCT,X-528564-528607-TTCT,X-528618-528637-CCTC,X-528643-528657-CCTT;MOTIFS=TCTT,TC,TCCC,TCTCTCTCTTTCCTTCCTTATTCCTCATCTTCCTTCCTCTTTCCTTCCTTTCTCTTTTTCTTTCTTC,TCCT,CCTT,CTTT,CTT,TTCC,CCTC,TTCT;STRUC=<VC261694>	NA	No	0.003	No	NA,NA	NA	NA
chrX:527294	589788	INS	2820	0.8936	0.3745	3	NA	NA	NA	NA	NA	NA	NA	NA	NA	No	ID=X-527105-527118-TTCC,X-527115-527127-CCTC,X-527125-527143-TCTT,X-527154-527167-CTTT,X-527167-527176-CTT,X-527184-527201-TTCT,X-527259-527271-TTCC,X-527270-527285-CCTT,X-527312-527323-TC,X-527379-527388-TC,X-527444-527453-TC,X-527509-527518-TC,X-527574-527583-TC,X-527574-528174-TCTCTCTCTTTCCTTCCTTATTCCTCATCTTCCTTCCTCTTTCCTTCCTTTCTCTTTTTCTTTCTTC,X-527639-527650-TC,X-527706-527717-TC,X-527773-527784-TC,X-527840-527851-TC,X-527907-527918-TC,X-527974-527985-TC,X-528041-528052-TC,X-528108-528119-TC,X-528207-528218-TC,X-528274-528285-TC,X-528341-528352-TC,X-528408-528419-TC,X-528475-528484-TC,X-528509-528524-TCCC,X-528525-528538-TCCT,X-528564-528607-TTCT,X-528618-528637-CCTC,X-528643-528657-CCTT;MOTIFS=TCTT,TC,TCCC,TCTCTCTCTTTCCTTCCTTATTCCTCATCTTCCTTCCTCTTTCCTTCCTTTCTCTTTTTCTTTCTTC,TCCT,CCTT,CTTT,CTT,TTCC,CCTC,TTCT;STRUC=<VC261694>	NA	No	0.003	No	NA,NA	NA	NA
chrX:527302	589790	INS	3106	0.8423	0.5968	13	NA	NA	NA	NA	NA	NA	NA	NA	NA	No	ID=X-527105-527118-TTCC,X-527115-527127-CCTC,X-527125-527143-TCTT,X-527154-527167-CTTT,X-527167-527176-CTT,X-527184-527201-TTCT,X-527259-527271-TTCC,X-527270-527285-CCTT,X-527312-527323-TC,X-527379-527388-TC,X-527444-527453-TC,X-527509-527518-TC,X-527574-527583-TC,X-527574-528174-TCTCTCTCTTTCCTTCCTTATTCCTCATCTTCCTTCCTCTTTCCTTCCTTTCTCTTTTTCTTTCTTC,X-527639-527650-TC,X-527706-527717-TC,X-527773-527784-TC,X-527840-527851-TC,X-527907-527918-TC,X-527974-527985-TC,X-528041-528052-TC,X-528108-528119-TC,X-528207-528218-TC,X-528274-528285-TC,X-528341-528352-TC,X-528408-528419-TC,X-528475-528484-TC,X-528509-528524-TCCC,X-528525-528538-TCCT,X-528564-528607-TTCT,X-528618-528637-CCTC,X-528643-528657-CCTT;MOTIFS=TCTT,TC,TCCC,TCTCTCTCTTTCCTTCCTTATTCCTCATCTTCCTTCCTCTTTCCTTCCTTTCTCTTTTTCTTTCTTC,TCCT,CCTT,CTTT,CTT,TTCC,CCTC,TTCT;STRUC=<VC261694>	NA	No	0.003	No	NA,NA	NA	NA
chrX:527302	589789	INS	1051	0.8504	0.6719	19	NA	NA	NA	NA	NA	NA	NA	NA	NA	No	ID=X-527105-527118-TTCC,X-527115-527127-CCTC,X-527125-527143-TCTT,X-527154-527167-CTTT,X-527167-527176-CTT,X-527184-527201-TTCT,X-527259-527271-TTCC,X-527270-527285-CCTT,X-527312-527323-TC,X-527379-527388-TC,X-527444-527453-TC,X-527509-527518-TC,X-527574-527583-TC,X-527574-528174-TCTCTCTCTTTCCTTCCTTATTCCTCATCTTCCTTCCTCTTTCCTTCCTTTCTCTTTTTCTTTCTTC,X-527639-527650-TC,X-527706-527717-TC,X-527773-527784-TC,X-527840-527851-TC,X-527907-527918-TC,X-527974-527985-TC,X-528041-528052-TC,X-528108-528119-TC,X-528207-528218-TC,X-528274-528285-TC,X-528341-528352-TC,X-528408-528419-TC,X-528475-528484-TC,X-528509-528524-TCCC,X-528525-528538-TCCT,X-528564-528607-TTCT,X-528618-528637-CCTC,X-528643-528657-CCTT;MOTIFS=TCTT,TC,TCCC,TCTCTCTCTTTCCTTCCTTATTCCTCATCTTCCTTCCTCTTTCCTTCCTTTCTCTTTTTCTTTCTTC,TCCT,CCTT,CTTT,CTT,TTCC,CCTC,TTCT;STRUC=<VC261694>	NA	No	0.003	No	NA,NA	NA	NA
chrX:527314	589791	INS	4517	0.8444	0.5758	15	NA	NA	NA	NA	NA	NA	NA	NA	NA	No	ID=X-527105-527118-TTCC,X-527115-527127-CCTC,X-527125-527143-TCTT,X-527154-527167-CTTT,X-527167-527176-CTT,X-527184-527201-TTCT,X-527259-527271-TTCC,X-527270-527285-CCTT,X-527312-527323-TC,X-527379-527388-TC,X-527444-527453-TC,X-527509-527518-TC,X-527574-527583-TC,X-527574-528174-TCTCTCTCTTTCCTTCCTTATTCCTCATCTTCCTTCCTCTTTCCTTCCTTTCTCTTTTTCTTTCTTC,X-527639-527650-TC,X-527706-527717-TC,X-527773-527784-TC,X-527840-527851-TC,X-527907-527918-TC,X-527974-527985-TC,X-528041-528052-TC,X-528108-528119-TC,X-528207-528218-TC,X-528274-528285-TC,X-528341-528352-TC,X-528408-528419-TC,X-528475-528484-TC,X-528509-528524-TCCC,X-528525-528538-TCCT,X-528564-528607-TTCT,X-528618-528637-CCTC,X-528643-528657-CCTT;MOTIFS=TCTT,TC,TCCC,TCTCTCTCTTTCCTTCCTTATTCCTCATCTTCCTTCCTCTTTCCTTCCTTTCTCTTTTTCTTTCTTC,TCCT,CCTT,CTTT,CTT,TTCC,CCTC,TTCT;STRUC=<VC261694>	NA	No	0.003	No	NA,NA	NA	NA
chrX:527317	589793	INS	124	0.8365	0.6215	1	NA	NA	NA	NA	NA	NA	NA	NA	NA	No	ID=X-527105-527118-TTCC,X-527115-527127-CCTC,X-527125-527143-TCTT,X-527154-527167-CTTT,X-527167-527176-CTT,X-527184-527201-TTCT,X-527259-527271-TTCC,X-527270-527285-CCTT,X-527312-527323-TC,X-527379-527388-TC,X-527444-527453-TC,X-527509-527518-TC,X-527574-527583-TC,X-527574-528174-TCTCTCTCTTTCCTTCCTTATTCCTCATCTTCCTTCCTCTTTCCTTCCTTTCTCTTTTTCTTTCTTC,X-527639-527650-TC,X-527706-527717-TC,X-527773-527784-TC,X-527840-527851-TC,X-527907-527918-TC,X-527974-527985-TC,X-528041-528052-TC,X-528108-528119-TC,X-528207-528218-TC,X-528274-528285-TC,X-528341-528352-TC,X-528408-528419-TC,X-528475-528484-TC,X-528509-528524-TCCC,X-528525-528538-TCCT,X-528564-528607-TTCT,X-528618-528637-CCTC,X-528643-528657-CCTT;MOTIFS=TCTT,TC,TCCC,TCTCTCTCTTTCCTTCCTTATTCCTCATCTTCCTTCCTCTTTCCTTCCTTTCTCTTTTTCTTTCTTC,TCCT,CCTT,CTTT,CTT,TTCC,CCTC,TTCT;STRUC=<VC261694>	NA	No	1.663	No	NA,NA	NA	NA
chrX:527324	589794	INS	784	0.8471	0.5917	1	NA	NA	NA	NA	NA	NA	NA	NA	NA	No	ID=X-527105-527118-TTCC,X-527115-527127-CCTC,X-527125-527143-TCTT,X-527154-527167-CTTT,X-527167-527176-CTT,X-527184-527201-TTCT,X-527259-527271-TTCC,X-527270-527285-CCTT,X-527312-527323-TC,X-527379-527388-TC,X-527444-527453-TC,X-527509-527518-TC,X-527574-527583-TC,X-527574-528174-TCTCTCTCTTTCCTTCCTTATTCCTCATCTTCCTTCCTCTTTCCTTCCTTTCTCTTTTTCTTTCTTC,X-527639-527650-TC,X-527706-527717-TC,X-527773-527784-TC,X-527840-527851-TC,X-527907-527918-TC,X-527974-527985-TC,X-528041-528052-TC,X-528108-528119-TC,X-528207-528218-TC,X-528274-528285-TC,X-528341-528352-TC,X-528408-528419-TC,X-528475-528484-TC,X-528509-528524-TCCC,X-528525-528538-TCCT,X-528564-528607-TTCT,X-528618-528637-CCTC,X-528643-528657-CCTT;MOTIFS=TCTT,TC,TCCC,TCTCTCTCTTTCCTTCCTTATTCCTCATCTTCCTTCCTCTTTCCTTCCTTTCTCTTTTTCTTTCTTC,TCCT,CCTT,CTTT,CTT,TTCC,CCTC,TTCT;STRUC=<VC261694>	NA	No	1.663	No	NA,NA	NA	NA
chrX:527330	589795	INS	6111	0.9858	0.0513	2	NA	NA	NA	NA	NA	NA	NA	NA	NA	No	ID=X-527105-527118-TTCC,X-527115-527127-CCTC,X-527125-527143-TCTT,X-527154-527167-CTTT,X-527167-527176-CTT,X-527184-527201-TTCT,X-527259-527271-TTCC,X-527270-527285-CCTT,X-527312-527323-TC,X-527379-527388-TC,X-527444-527453-TC,X-527509-527518-TC,X-527574-527583-TC,X-527574-528174-TCTCTCTCTTTCCTTCCTTATTCCTCATCTTCCTTCCTCTTTCCTTCCTTTCTCTTTTTCTTTCTTC,X-527639-527650-TC,X-527706-527717-TC,X-527773-527784-TC,X-527840-527851-TC,X-527907-527918-TC,X-527974-527985-TC,X-528041-528052-TC,X-528108-528119-TC,X-528207-528218-TC,X-528274-528285-TC,X-528341-528352-TC,X-528408-528419-TC,X-528475-528484-TC,X-528509-528524-TCCC,X-528525-528538-TCCT,X-528564-528607-TTCT,X-528618-528637-CCTC,X-528643-528657-CCTT;MOTIFS=TCTT,TC,TCCC,TCTCTCTCTTTCCTTCCTTATTCCTCATCTTCCTTCCTCTTTCCTTCCTTTCTCTTTTTCTTTCTTC,TCCT,CCTT,CTTT,CTT,TTCC,CCTC,TTCT;STRUC=<VC261694>	NA	No	0.003	No	NA,NA	NA	NA
chrX:527361	589796	DEL	394	0.9367	0.2683	2	NA	NA	NA	NA	NA	NA	NA	NA	NA	No	ID=X-527105-527118-TTCC,X-527115-527127-CCTC,X-527125-527143-TCTT,X-527154-527167-CTTT,X-527167-527176-CTT,X-527184-527201-TTCT,X-527259-527271-TTCC,X-527270-527285-CCTT,X-527312-527323-TC,X-527379-527388-TC,X-527444-527453-TC,X-527509-527518-TC,X-527574-527583-TC,X-527574-528174-TCTCTCTCTTTCCTTCCTTATTCCTCATCTTCCTTCCTCTTTCCTTCCTTTCTCTTTTTCTTTCTTC,X-527639-527650-TC,X-527706-527717-TC,X-527773-527784-TC,X-527840-527851-TC,X-527907-527918-TC,X-527974-527985-TC,X-528041-528052-TC,X-528108-528119-TC,X-528207-528218-TC,X-528274-528285-TC,X-528341-528352-TC,X-528408-528419-TC,X-528475-528484-TC,X-528509-528524-TCCC,X-528525-528538-TCCT,X-528564-528607-TTCT,X-528618-528637-CCTC,X-528643-528657-CCTT;MOTIFS=TCTT,TC,TCCC,TCTCTCTCTTTCCTTCCTTATTCCTCATCTTCCTTCCTCTTTCCTTCCTTTCTCTTTTTCTTTCTTC,TCCT,CCTT,CTTT,CTT,TTCC,CCTC,TTCT;STRUC=<VC261694>	NA	No	0.133	No	NA,NA	NA	NA
chrX:527379	589797	INS	2088	0.8302	0.6206	9	NA	NA	NA	NA	NA	NA	NA	NA	NA	No	ID=X-527105-527118-TTCC,X-527115-527127-CCTC,X-527125-527143-TCTT,X-527154-527167-CTTT,X-527167-527176-CTT,X-527184-527201-TTCT,X-527259-527271-TTCC,X-527270-527285-CCTT,X-527312-527323-TC,X-527379-527388-TC,X-527444-527453-TC,X-527509-527518-TC,X-527574-527583-TC,X-527574-528174-TCTCTCTCTTTCCTTCCTTATTCCTCATCTTCCTTCCTCTTTCCTTCCTTTCTCTTTTTCTTTCTTC,X-527639-527650-TC,X-527706-527717-TC,X-527773-527784-TC,X-527840-527851-TC,X-527907-527918-TC,X-527974-527985-TC,X-528041-528052-TC,X-528108-528119-TC,X-528207-528218-TC,X-528274-528285-TC,X-528341-528352-TC,X-528408-528419-TC,X-528475-528484-TC,X-528509-528524-TCCC,X-528525-528538-TCCT,X-528564-528607-TTCT,X-528618-528637-CCTC,X-528643-528657-CCTT;MOTIFS=TCTT,TC,TCCC,TCTCTCTCTTTCCTTCCTTATTCCTCATCTTCCTTCCTCTTTCCTTCCTTTCTCTTTTTCTTTCTTC,TCCT,CCTT,CTTT,CTT,TTCC,CCTC,TTCT;STRUC=<VC261694>	NA	No	0.003	No	NA,NA	NA	NA
chrX:527406	589798	DEL	129	0.8224	0.6522	7	NA	NA	NA	NA	NA	NA	NA	NA	NA	No	ID=X-527105-527118-TTCC,X-527115-527127-CCTC,X-527125-527143-TCTT,X-527154-527167-CTTT,X-527167-527176-CTT,X-527184-527201-TTCT,X-527259-527271-TTCC,X-527270-527285-CCTT,X-527312-527323-TC,X-527379-527388-TC,X-527444-527453-TC,X-527509-527518-TC,X-527574-527583-TC,X-527574-528174-TCTCTCTCTTTCCTTCCTTATTCCTCATCTTCCTTCCTCTTTCCTTCCTTTCTCTTTTTCTTTCTTC,X-527639-527650-TC,X-527706-527717-TC,X-527773-527784-TC,X-527840-527851-TC,X-527907-527918-TC,X-527974-527985-TC,X-528041-528052-TC,X-528108-528119-TC,X-528207-528218-TC,X-528274-528285-TC,X-528341-528352-TC,X-528408-528419-TC,X-528475-528484-TC,X-528509-528524-TCCC,X-528525-528538-TCCT,X-528564-528607-TTCT,X-528618-528637-CCTC,X-528643-528657-CCTT;MOTIFS=TCTT,TC,TCCC,TCTCTCTCTTTCCTTCCTTATTCCTCATCTTCCTTCCTCTTTCCTTCCTTTCTCTTTTTCTTTCTTC,TCCT,CCTT,CTTT,CTT,TTCC,CCTC,TTCT;STRUC=<VC261694>	NA	No	0.164	No	NA,NA	NA	NA
chrX:527411	589799	DEL	191	0.8239	0.6431	2	NA	NA	NA	NA	NA	NA	NA	NA	NA	No	ID=X-527105-527118-TTCC,X-527115-527127-CCTC,X-527125-527143-TCTT,X-527154-527167-CTTT,X-527167-527176-CTT,X-527184-527201-TTCT,X-527259-527271-TTCC,X-527270-527285-CCTT,X-527312-527323-TC,X-527379-527388-TC,X-527444-527453-TC,X-527509-527518-TC,X-527574-527583-TC,X-527574-528174-TCTCTCTCTTTCCTTCCTTATTCCTCATCTTCCTTCCTCTTTCCTTCCTTTCTCTTTTTCTTTCTTC,X-527639-527650-TC,X-527706-527717-TC,X-527773-527784-TC,X-527840-527851-TC,X-527907-527918-TC,X-527974-527985-TC,X-528041-528052-TC,X-528108-528119-TC,X-528207-528218-TC,X-528274-528285-TC,X-528341-528352-TC,X-528408-528419-TC,X-528475-528484-TC,X-528509-528524-TCCC,X-528525-528538-TCCT,X-528564-528607-TTCT,X-528618-528637-CCTC,X-528643-528657-CCTT;MOTIFS=TCTT,TC,TCCC,TCTCTCTCTTTCCTTCCTTATTCCTCATCTTCCTTCCTCTTTCCTTCCTTTCTCTTTTTCTTTCTTC,TCCT,CCTT,CTTT,CTT,TTCC,CCTC,TTCT;STRUC=<VC261694>	NA	No	0.134	No	NA,NA	NA	NA
chrX:527412	589800	DEL	258	0.8408	0.5803	3	NA	NA	NA	NA	NA	NA	NA	NA	NA	No	ID=X-527105-527118-TTCC,X-527115-527127-CCTC,X-527125-527143-TCTT,X-527154-527167-CTTT,X-527167-527176-CTT,X-527184-527201-TTCT,X-527259-527271-TTCC,X-527270-527285-CCTT,X-527312-527323-TC,X-527379-527388-TC,X-527444-527453-TC,X-527509-527518-TC,X-527574-527583-TC,X-527574-528174-TCTCTCTCTTTCCTTCCTTATTCCTCATCTTCCTTCCTCTTTCCTTCCTTTCTCTTTTTCTTTCTTC,X-527639-527650-TC,X-527706-527717-TC,X-527773-527784-TC,X-527840-527851-TC,X-527907-527918-TC,X-527974-527985-TC,X-528041-528052-TC,X-528108-528119-TC,X-528207-528218-TC,X-528274-528285-TC,X-528341-528352-TC,X-528408-528419-TC,X-528475-528484-TC,X-528509-528524-TCCC,X-528525-528538-TCCT,X-528564-528607-TTCT,X-528618-528637-CCTC,X-528643-528657-CCTT;MOTIFS=TCTT,TC,TCCC,TCTCTCTCTTTCCTTCCTTATTCCTCATCTTCCTTCCTCTTTCCTTCCTTTCTCTTTTTCTTTCTTC,TCCT,CCTT,CTTT,CTT,TTCC,CCTC,TTCT;STRUC=<VC261694>	NA	No	0.121	No	NA,NA	NA	NA
chrX:527412	589801	DEL	325	0.8426	0.5733	2	NA	NA	NA	NA	NA	NA	NA	NA	NA	No	ID=X-527105-527118-TTCC,X-527115-527127-CCTC,X-527125-527143-TCTT,X-527154-527167-CTTT,X-527167-527176-CTT,X-527184-527201-TTCT,X-527259-527271-TTCC,X-527270-527285-CCTT,X-527312-527323-TC,X-527379-527388-TC,X-527444-527453-TC,X-527509-527518-TC,X-527574-527583-TC,X-527574-528174-TCTCTCTCTTTCCTTCCTTATTCCTCATCTTCCTTCCTCTTTCCTTCCTTTCTCTTTTTCTTTCTTC,X-527639-527650-TC,X-527706-527717-TC,X-527773-527784-TC,X-527840-527851-TC,X-527907-527918-TC,X-527974-527985-TC,X-528041-528052-TC,X-528108-528119-TC,X-528207-528218-TC,X-528274-528285-TC,X-528341-528352-TC,X-528408-528419-TC,X-528475-528484-TC,X-528509-528524-TCCC,X-528525-528538-TCCT,X-528564-528607-TTCT,X-528618-528637-CCTC,X-528643-528657-CCTT;MOTIFS=TCTT,TC,TCCC,TCTCTCTCTTTCCTTCCTTATTCCTCATCTTCCTTCCTCTTTCCTTCCTTTCTCTTTTTCTTTCTTC,TCCT,CCTT,CTTT,CTT,TTCC,CCTC,TTCT;STRUC=<VC261694>	NA	No	0.127	No	NA,NA	NA	NA
chrX:527425	589802	INS	4527	0.9318	0.2753	11	NA	NA	NA	NA	NA	NA	NA	NA	NA	No	ID=X-527105-527118-TTCC,X-527115-527127-CCTC,X-527125-527143-TCTT,X-527154-527167-CTTT,X-527167-527176-CTT,X-527184-527201-TTCT,X-527259-527271-TTCC,X-527270-527285-CCTT,X-527312-527323-TC,X-527379-527388-TC,X-527444-527453-TC,X-527509-527518-TC,X-527574-527583-TC,X-527574-528174-TCTCTCTCTTTCCTTCCTTATTCCTCATCTTCCTTCCTCTTTCCTTCCTTTCTCTTTTTCTTTCTTC,X-527639-527650-TC,X-527706-527717-TC,X-527773-527784-TC,X-527840-527851-TC,X-527907-527918-TC,X-527974-527985-TC,X-528041-528052-TC,X-528108-528119-TC,X-528207-528218-TC,X-528274-528285-TC,X-528341-528352-TC,X-528408-528419-TC,X-528475-528484-TC,X-528509-528524-TCCC,X-528525-528538-TCCT,X-528564-528607-TTCT,X-528618-528637-CCTC,X-528643-528657-CCTT;MOTIFS=TCTT,TC,TCCC,TCTCTCTCTTTCCTTCCTTATTCCTCATCTTCCTTCCTCTTTCCTTCCTTTCTCTTTTTCTTTCTTC,TCCT,CCTT,CTTT,CTT,TTCC,CCTC,TTCT;STRUC=<VC261694>	NA	No	0.003	No	NA,NA	NA	NA
chrX:527426	589804	DEL	897	0.9488	0.2109	6	NA	NA	NA	NA	NA	NA	NA	NA	NA	No	ID=X-527105-527118-TTCC,X-527115-527127-CCTC,X-527125-527143-TCTT,X-527154-527167-CTTT,X-527167-527176-CTT,X-527184-527201-TTCT,X-527259-527271-TTCC,X-527270-527285-CCTT,X-527312-527323-TC,X-527379-527388-TC,X-527444-527453-TC,X-527509-527518-TC,X-527574-527583-TC,X-527574-528174-TCTCTCTCTTTCCTTCCTTATTCCTCATCTTCCTTCCTCTTTCCTTCCTTTCTCTTTTTCTTTCTTC,X-527639-527650-TC,X-527706-527717-TC,X-527773-527784-TC,X-527840-527851-TC,X-527907-527918-TC,X-527974-527985-TC,X-528041-528052-TC,X-528108-528119-TC,X-528207-528218-TC,X-528274-528285-TC,X-528341-528352-TC,X-528408-528419-TC,X-528475-528484-TC,X-528509-528524-TCCC,X-528525-528538-TCCT,X-528564-528607-TTCT,X-528618-528637-CCTC,X-528643-528657-CCTT;MOTIFS=TCTT,TC,TCCC,TCTCTCTCTTTCCTTCCTTATTCCTCATCTTCCTTCCTCTTTCCTTCCTTTCTCTTTTTCTTTCTTC,TCCT,CCTT,CTTT,CTT,TTCC,CCTC,TTCT;STRUC=<VC261694>	NA	No	0.106	No	NA,NA	NA	NA
chrX:527426	589803	DEL	763	0.9143	0.3193	5	NA	NA	NA	NA	NA	NA	NA	NA	NA	No	ID=X-527105-527118-TTCC,X-527115-527127-CCTC,X-527125-527143-TCTT,X-527154-527167-CTTT,X-527167-527176-CTT,X-527184-527201-TTCT,X-527259-527271-TTCC,X-527270-527285-CCTT,X-527312-527323-TC,X-527379-527388-TC,X-527444-527453-TC,X-527509-527518-TC,X-527574-527583-TC,X-527574-528174-TCTCTCTCTTTCCTTCCTTATTCCTCATCTTCCTTCCTCTTTCCTTCCTTTCTCTTTTTCTTTCTTC,X-527639-527650-TC,X-527706-527717-TC,X-527773-527784-TC,X-527840-527851-TC,X-527907-527918-TC,X-527974-527985-TC,X-528041-528052-TC,X-528108-528119-TC,X-528207-528218-TC,X-528274-528285-TC,X-528341-528352-TC,X-528408-528419-TC,X-528475-528484-TC,X-528509-528524-TCCC,X-528525-528538-TCCT,X-528564-528607-TTCT,X-528618-528637-CCTC,X-528643-528657-CCTT;MOTIFS=TCTT,TC,TCCC,TCTCTCTCTTTCCTTCCTTATTCCTCATCTTCCTTCCTCTTTCCTTCCTTTCTCTTTTTCTTTCTTC,TCCT,CCTT,CTTT,CTT,TTCC,CCTC,TTCT;STRUC=<VC261694>	NA	No	0.104	No	NA,NA	NA	NA
chrX:527444	589808	INS	1850	0.8037	0.6908	11	NA	NA	NA	NA	NA	NA	NA	NA	NA	No	ID=X-527105-527118-TTCC,X-527115-527127-CCTC,X-527125-527143-TCTT,X-527154-527167-CTTT,X-527167-527176-CTT,X-527184-527201-TTCT,X-527259-527271-TTCC,X-527270-527285-CCTT,X-527312-527323-TC,X-527379-527388-TC,X-527444-527453-TC,X-527509-527518-TC,X-527574-527583-TC,X-527574-528174-TCTCTCTCTTTCCTTCCTTATTCCTCATCTTCCTTCCTCTTTCCTTCCTTTCTCTTTTTCTTTCTTC,X-527639-527650-TC,X-527706-527717-TC,X-527773-527784-TC,X-527840-527851-TC,X-527907-527918-TC,X-527974-527985-TC,X-528041-528052-TC,X-528108-528119-TC,X-528207-528218-TC,X-528274-528285-TC,X-528341-528352-TC,X-528408-528419-TC,X-528475-528484-TC,X-528509-528524-TCCC,X-528525-528538-TCCT,X-528564-528607-TTCT,X-528618-528637-CCTC,X-528643-528657-CCTT;MOTIFS=TCTT,TC,TCCC,TCTCTCTCTTTCCTTCCTTATTCCTCATCTTCCTTCCTCTTTCCTTCCTTTCTCTTTTTCTTTCTTC,TCCT,CCTT,CTTT,CTT,TTCC,CCTC,TTCT;STRUC=<VC261694>	NA	No	0.005	No	NA,NA	NA	NA
chrX:527444	589806	INS	1386	0.8558	0.5607	12	NA	NA	NA	NA	NA	NA	NA	NA	NA	No	ID=X-527105-527118-TTCC,X-527115-527127-CCTC,X-527125-527143-TCTT,X-527154-527167-CTTT,X-527167-527176-CTT,X-527184-527201-TTCT,X-527259-527271-TTCC,X-527270-527285-CCTT,X-527312-527323-TC,X-527379-527388-TC,X-527444-527453-TC,X-527509-527518-TC,X-527574-527583-TC,X-527574-528174-TCTCTCTCTTTCCTTCCTTATTCCTCATCTTCCTTCCTCTTTCCTTCCTTTCTCTTTTTCTTTCTTC,X-527639-527650-TC,X-527706-527717-TC,X-527773-527784-TC,X-527840-527851-TC,X-527907-527918-TC,X-527974-527985-TC,X-528041-528052-TC,X-528108-528119-TC,X-528207-528218-TC,X-528274-528285-TC,X-528341-528352-TC,X-528408-528419-TC,X-528475-528484-TC,X-528509-528524-TCCC,X-528525-528538-TCCT,X-528564-528607-TTCT,X-528618-528637-CCTC,X-528643-528657-CCTT;MOTIFS=TCTT,TC,TCCC,TCTCTCTCTTTCCTTCCTTATTCCTCATCTTCCTTCCTCTTTCCTTCCTTTCTCTTTTTCTTTCTTC,TCCT,CCTT,CTTT,CTT,TTCC,CCTC,TTCT;STRUC=<VC261694>	NA	No	0.005	No	NA,NA	NA	NA
chrX:527444	589805	INS	60	0.814	0.6772	4	NA	NA	NA	NA	NA	NA	NA	NA	NA	No	ID=X-527105-527118-TTCC,X-527115-527127-CCTC,X-527125-527143-TCTT,X-527154-527167-CTTT,X-527167-527176-CTT,X-527184-527201-TTCT,X-527259-527271-TTCC,X-527270-527285-CCTT,X-527312-527323-TC,X-527379-527388-TC,X-527444-527453-TC,X-527509-527518-TC,X-527574-527583-TC,X-527574-528174-TCTCTCTCTTTCCTTCCTTATTCCTCATCTTCCTTCCTCTTTCCTTCCTTTCTCTTTTTCTTTCTTC,X-527639-527650-TC,X-527706-527717-TC,X-527773-527784-TC,X-527840-527851-TC,X-527907-527918-TC,X-527974-527985-TC,X-528041-528052-TC,X-528108-528119-TC,X-528207-528218-TC,X-528274-528285-TC,X-528341-528352-TC,X-528408-528419-TC,X-528475-528484-TC,X-528509-528524-TCCC,X-528525-528538-TCCT,X-528564-528607-TTCT,X-528618-528637-CCTC,X-528643-528657-CCTT;MOTIFS=TCTT,TC,TCCC,TCTCTCTCTTTCCTTCCTTATTCCTCATCTTCCTTCCTCTTTCCTTCCTTTCTCTTTTTCTTTCTTC,TCCT,CCTT,CTTT,CTT,TTCC,CCTC,TTCT;STRUC=<VC261694>	NA	No	0.005	No	NA,NA	NA	NA
chrX:527444	589807	INS	396	0.8737	0.4722	3	NA	NA	NA	NA	NA	NA	NA	NA	NA	No	ID=X-527105-527118-TTCC,X-527115-527127-CCTC,X-527125-527143-TCTT,X-527154-527167-CTTT,X-527167-527176-CTT,X-527184-527201-TTCT,X-527259-527271-TTCC,X-527270-527285-CCTT,X-527312-527323-TC,X-527379-527388-TC,X-527444-527453-TC,X-527509-527518-TC,X-527574-527583-TC,X-527574-528174-TCTCTCTCTTTCCTTCCTTATTCCTCATCTTCCTTCCTCTTTCCTTCCTTTCTCTTTTTCTTTCTTC,X-527639-527650-TC,X-527706-527717-TC,X-527773-527784-TC,X-527840-527851-TC,X-527907-527918-TC,X-527974-527985-TC,X-528041-528052-TC,X-528108-528119-TC,X-528207-528218-TC,X-528274-528285-TC,X-528341-528352-TC,X-528408-528419-TC,X-528475-528484-TC,X-528509-528524-TCCC,X-528525-528538-TCCT,X-528564-528607-TTCT,X-528618-528637-CCTC,X-528643-528657-CCTT;MOTIFS=TCTT,TC,TCCC,TCTCTCTCTTTCCTTCCTTATTCCTCATCTTCCTTCCTCTTTCCTTCCTTTCTCTTTTTCTTTCTTC,TCCT,CCTT,CTTT,CTT,TTCC,CCTC,TTCT;STRUC=<VC261694>	NA	No	0.005	No	NA,NA	NA	NA
chrX:527473	589812	DEL	698	0.8337	0.6196	139	NA	NA	NA	NA	NA	NA	NA	NA	NA	No	ID=X-527105-527118-TTCC,X-527115-527127-CCTC,X-527125-527143-TCTT,X-527154-527167-CTTT,X-527167-527176-CTT,X-527184-527201-TTCT,X-527259-527271-TTCC,X-527270-527285-CCTT,X-527312-527323-TC,X-527379-527388-TC,X-527444-527453-TC,X-527509-527518-TC,X-527574-527583-TC,X-527574-528174-TCTCTCTCTTTCCTTCCTTATTCCTCATCTTCCTTCCTCTTTCCTTCCTTTCTCTTTTTCTTTCTTC,X-527639-527650-TC,X-527706-527717-TC,X-527773-527784-TC,X-527840-527851-TC,X-527907-527918-TC,X-527974-527985-TC,X-528041-528052-TC,X-528108-528119-TC,X-528207-528218-TC,X-528274-528285-TC,X-528341-528352-TC,X-528408-528419-TC,X-528475-528484-TC,X-528509-528524-TCCC,X-528525-528538-TCCT,X-528564-528607-TTCT,X-528618-528637-CCTC,X-528643-528657-CCTT;MOTIFS=TCTT,TC,TCCC,TCTCTCTCTTTCCTTCCTTATTCCTCATCTTCCTTCCTCTTTCCTTCCTTTCTCTTTTTCTTTCTTC,TCCT,CCTT,CTTT,CTT,TTCC,CCTC,TTCT;STRUC=<VC261694>	NA	No	0.1	No	NA,NA	NA	NA
chrX:527505	589813	INS	641	0.8408	0.5852	8	NA	NA	NA	NA	NA	NA	NA	NA	NA	No	ID=X-527105-527118-TTCC,X-527115-527127-CCTC,X-527125-527143-TCTT,X-527154-527167-CTTT,X-527167-527176-CTT,X-527184-527201-TTCT,X-527259-527271-TTCC,X-527270-527285-CCTT,X-527312-527323-TC,X-527379-527388-TC,X-527444-527453-TC,X-527509-527518-TC,X-527574-527583-TC,X-527574-528174-TCTCTCTCTTTCCTTCCTTATTCCTCATCTTCCTTCCTCTTTCCTTCCTTTCTCTTTTTCTTTCTTC,X-527639-527650-TC,X-527706-527717-TC,X-527773-527784-TC,X-527840-527851-TC,X-527907-527918-TC,X-527974-527985-TC,X-528041-528052-TC,X-528108-528119-TC,X-528207-528218-TC,X-528274-528285-TC,X-528341-528352-TC,X-528408-528419-TC,X-528475-528484-TC,X-528509-528524-TCCC,X-528525-528538-TCCT,X-528564-528607-TTCT,X-528618-528637-CCTC,X-528643-528657-CCTT;MOTIFS=TCTT,TC,TCCC,TCTCTCTCTTTCCTTCCTTATTCCTCATCTTCCTTCCTCTTTCCTTCCTTTCTCTTTTTCTTTCTTC,TCCT,CCTT,CTTT,CTT,TTCC,CCTC,TTCT;STRUC=<VC261694>	NA	No	0.003	No	NA,NA	NA	NA
chrX:527510	589815	INS	3327	0.841	0.5948	4	NA	NA	NA	NA	NA	NA	NA	NA	NA	No	ID=X-527105-527118-TTCC,X-527115-527127-CCTC,X-527125-527143-TCTT,X-527154-527167-CTTT,X-527167-527176-CTT,X-527184-527201-TTCT,X-527259-527271-TTCC,X-527270-527285-CCTT,X-527312-527323-TC,X-527379-527388-TC,X-527444-527453-TC,X-527509-527518-TC,X-527574-527583-TC,X-527574-528174-TCTCTCTCTTTCCTTCCTTATTCCTCATCTTCCTTCCTCTTTCCTTCCTTTCTCTTTTTCTTTCTTC,X-527639-527650-TC,X-527706-527717-TC,X-527773-527784-TC,X-527840-527851-TC,X-527907-527918-TC,X-527974-527985-TC,X-528041-528052-TC,X-528108-528119-TC,X-528207-528218-TC,X-528274-528285-TC,X-528341-528352-TC,X-528408-528419-TC,X-528475-528484-TC,X-528509-528524-TCCC,X-528525-528538-TCCT,X-528564-528607-TTCT,X-528618-528637-CCTC,X-528643-528657-CCTT;MOTIFS=TCTT,TC,TCCC,TCTCTCTCTTTCCTTCCTTATTCCTCATCTTCCTTCCTCTTTCCTTCCTTTCTCTTTTTCTTTCTTC,TCCT,CCTT,CTTT,CTT,TTCC,CCTC,TTCT;STRUC=<VC261694>	NA	No	0.005	No	NA,NA	NA	NA
chrX:527525	589816	INS	8191	0.8019	0.6864	1	NA	NA	NA	NA	NA	NA	NA	NA	NA	No	ID=X-527105-527118-TTCC,X-527115-527127-CCTC,X-527125-527143-TCTT,X-527154-527167-CTTT,X-527167-527176-CTT,X-527184-527201-TTCT,X-527259-527271-TTCC,X-527270-527285-CCTT,X-527312-527323-TC,X-527379-527388-TC,X-527444-527453-TC,X-527509-527518-TC,X-527574-527583-TC,X-527574-528174-TCTCTCTCTTTCCTTCCTTATTCCTCATCTTCCTTCCTCTTTCCTTCCTTTCTCTTTTTCTTTCTTC,X-527639-527650-TC,X-527706-527717-TC,X-527773-527784-TC,X-527840-527851-TC,X-527907-527918-TC,X-527974-527985-TC,X-528041-528052-TC,X-528108-528119-TC,X-528207-528218-TC,X-528274-528285-TC,X-528341-528352-TC,X-528408-528419-TC,X-528475-528484-TC,X-528509-528524-TCCC,X-528525-528538-TCCT,X-528564-528607-TTCT,X-528618-528637-CCTC,X-528643-528657-CCTT;MOTIFS=TCTT,TC,TCCC,TCTCTCTCTTTCCTTCCTTATTCCTCATCTTCCTTCCTCTTTCCTTCCTTTCTCTTTTTCTTTCTTC,TCCT,CCTT,CTTT,CTT,TTCC,CCTC,TTCT;STRUC=<VC261694>	NA	No	0.003	No	NA,NA	NA	NA
chrX:527556	589817	DEL	633	0.9451	0.2165	21	NA	NA	NA	NA	NA	NA	NA	NA	NA	No	ID=X-527105-527118-TTCC,X-527115-527127-CCTC,X-527125-527143-TCTT,X-527154-527167-CTTT,X-527167-527176-CTT,X-527184-527201-TTCT,X-527259-527271-TTCC,X-527270-527285-CCTT,X-527312-527323-TC,X-527379-527388-TC,X-527444-527453-TC,X-527509-527518-TC,X-527574-527583-TC,X-527574-528174-TCTCTCTCTTTCCTTCCTTATTCCTCATCTTCCTTCCTCTTTCCTTCCTTTCTCTTTTTCTTTCTTC,X-527639-527650-TC,X-527706-527717-TC,X-527773-527784-TC,X-527840-527851-TC,X-527907-527918-TC,X-527974-527985-TC,X-528041-528052-TC,X-528108-528119-TC,X-528207-528218-TC,X-528274-528285-TC,X-528341-528352-TC,X-528408-528419-TC,X-528475-528484-TC,X-528509-528524-TCCC,X-528525-528538-TCCT,X-528564-528607-TTCT,X-528618-528637-CCTC,X-528643-528657-CCTT;MOTIFS=TCTT,TC,TCCC,TCTCTCTCTTTCCTTCCTTATTCCTCATCTTCCTTCCTCTTTCCTTCCTTTCTCTTTTTCTTTCTTC,TCCT,CCTT,CTTT,CTT,TTCC,CCTC,TTCT;STRUC=<VC261694>	NA	No	0.099	No	NA,NA	NA	NA
chrX:527590	589818	DEL	847	0.9442	0.2192	15	NA	NA	NA	NA	NA	NA	NA	NA	NA	No	ID=X-527105-527118-TTCC,X-527115-527127-CCTC,X-527125-527143-TCTT,X-527154-527167-CTTT,X-527167-527176-CTT,X-527184-527201-TTCT,X-527259-527271-TTCC,X-527270-527285-CCTT,X-527312-527323-TC,X-527379-527388-TC,X-527444-527453-TC,X-527509-527518-TC,X-527574-527583-TC,X-527574-528174-TCTCTCTCTTTCCTTCCTTATTCCTCATCTTCCTTCCTCTTTCCTTCCTTTCTCTTTTTCTTTCTTC,X-527639-527650-TC,X-527706-527717-TC,X-527773-527784-TC,X-527840-527851-TC,X-527907-527918-TC,X-527974-527985-TC,X-528041-528052-TC,X-528108-528119-TC,X-528207-528218-TC,X-528274-528285-TC,X-528341-528352-TC,X-528408-528419-TC,X-528475-528484-TC,X-528509-528524-TCCC,X-528525-528538-TCCT,X-528564-528607-TTCT,X-528618-528637-CCTC,X-528643-528657-CCTT;MOTIFS=TCTT,TC,TCCC,TCTCTCTCTTTCCTTCCTTATTCCTCATCTTCCTTCCTCTTTCCTTCCTTTCTCTTTTTCTTTCTTC,TCCT,CCTT,CTTT,CTT,TTCC,CCTC,TTCT;STRUC=<VC261694>	NA	No	0.065	No	NA,NA	NA	NA
chrX:527603	589819	DEL	568	0.8768	0.4861	12	NA	NA	NA	NA	NA	NA	NA	NA	NA	No	ID=X-527105-527118-TTCC,X-527115-527127-CCTC,X-527125-527143-TCTT,X-527154-527167-CTTT,X-527167-527176-CTT,X-527184-527201-TTCT,X-527259-527271-TTCC,X-527270-527285-CCTT,X-527312-527323-TC,X-527379-527388-TC,X-527444-527453-TC,X-527509-527518-TC,X-527574-527583-TC,X-527574-528174-TCTCTCTCTTTCCTTCCTTATTCCTCATCTTCCTTCCTCTTTCCTTCCTTTCTCTTTTTCTTTCTTC,X-527639-527650-TC,X-527706-527717-TC,X-527773-527784-TC,X-527840-527851-TC,X-527907-527918-TC,X-527974-527985-TC,X-528041-528052-TC,X-528108-528119-TC,X-528207-528218-TC,X-528274-528285-TC,X-528341-528352-TC,X-528408-528419-TC,X-528475-528484-TC,X-528509-528524-TCCC,X-528525-528538-TCCT,X-528564-528607-TTCT,X-528618-528637-CCTC,X-528643-528657-CCTT;MOTIFS=TCTT,TC,TCCC,TCTCTCTCTTTCCTTCCTTATTCCTCATCTTCCTTCCTCTTTCCTTCCTTTCTCTTTTTCTTTCTTC,TCCT,CCTT,CTTT,CTT,TTCC,CCTC,TTCT;STRUC=<VC261694>	NA	No	0.095	No	NA,NA	NA	NA
chrX:527620	589820	INS	3875	0.9498	0.2472	1	NA	NA	NA	NA	NA	NA	NA	NA	NA	No	ID=X-527105-527118-TTCC,X-527115-527127-CCTC,X-527125-527143-TCTT,X-527154-527167-CTTT,X-527167-527176-CTT,X-527184-527201-TTCT,X-527259-527271-TTCC,X-527270-527285-CCTT,X-527312-527323-TC,X-527379-527388-TC,X-527444-527453-TC,X-527509-527518-TC,X-527574-527583-TC,X-527574-528174-TCTCTCTCTTTCCTTCCTTATTCCTCATCTTCCTTCCTCTTTCCTTCCTTTCTCTTTTTCTTTCTTC,X-527639-527650-TC,X-527706-527717-TC,X-527773-527784-TC,X-527840-527851-TC,X-527907-527918-TC,X-527974-527985-TC,X-528041-528052-TC,X-528108-528119-TC,X-528207-528218-TC,X-528274-528285-TC,X-528341-528352-TC,X-528408-528419-TC,X-528475-528484-TC,X-528509-528524-TCCC,X-528525-528538-TCCT,X-528564-528607-TTCT,X-528618-528637-CCTC,X-528643-528657-CCTT;MOTIFS=TCTT,TC,TCCC,TCTCTCTCTTTCCTTCCTTATTCCTCATCTTCCTTCCTCTTTCCTTCCTTTCTCTTTTTCTTTCTTC,TCCT,CCTT,CTTT,CTT,TTCC,CCTC,TTCT;STRUC=<VC261694>	NA	No	0.003	No	NA,NA	NA	NA
chrX:527629	589821	INS	66	0.8156	0.6811	3	NA	NA	NA	NA	NA	NA	NA	NA	NA	No	ID=X-527105-527118-TTCC,X-527115-527127-CCTC,X-527125-527143-TCTT,X-527154-527167-CTTT,X-527167-527176-CTT,X-527184-527201-TTCT,X-527259-527271-TTCC,X-527270-527285-CCTT,X-527312-527323-TC,X-527379-527388-TC,X-527444-527453-TC,X-527509-527518-TC,X-527574-527583-TC,X-527574-528174-TCTCTCTCTTTCCTTCCTTATTCCTCATCTTCCTTCCTCTTTCCTTCCTTTCTCTTTTTCTTTCTTC,X-527639-527650-TC,X-527706-527717-TC,X-527773-527784-TC,X-527840-527851-TC,X-527907-527918-TC,X-527974-527985-TC,X-528041-528052-TC,X-528108-528119-TC,X-528207-528218-TC,X-528274-528285-TC,X-528341-528352-TC,X-528408-528419-TC,X-528475-528484-TC,X-528509-528524-TCCC,X-528525-528538-TCCT,X-528564-528607-TTCT,X-528618-528637-CCTC,X-528643-528657-CCTT;MOTIFS=TCTT,TC,TCCC,TCTCTCTCTTTCCTTCCTTATTCCTCATCTTCCTTCCTCTTTCCTTCCTTTCTCTTTTTCTTTCTTC,TCCT,CCTT,CTTT,CTT,TTCC,CCTC,TTCT;STRUC=<VC261694>	NA	No	0.003	No	NA,NA	NA	NA
chrX:527641	589822	INS	62	0.8242	0.6994	1	NA	NA	NA	NA	NA	NA	NA	NA	NA	No	ID=X-527105-527118-TTCC,X-527115-527127-CCTC,X-527125-527143-TCTT,X-527154-527167-CTTT,X-527167-527176-CTT,X-527184-527201-TTCT,X-527259-527271-TTCC,X-527270-527285-CCTT,X-527312-527323-TC,X-527379-527388-TC,X-527444-527453-TC,X-527509-527518-TC,X-527574-527583-TC,X-527574-528174-TCTCTCTCTTTCCTTCCTTATTCCTCATCTTCCTTCCTCTTTCCTTCCTTTCTCTTTTTCTTTCTTC,X-527639-527650-TC,X-527706-527717-TC,X-527773-527784-TC,X-527840-527851-TC,X-527907-527918-TC,X-527974-527985-TC,X-528041-528052-TC,X-528108-528119-TC,X-528207-528218-TC,X-528274-528285-TC,X-528341-528352-TC,X-528408-528419-TC,X-528475-528484-TC,X-528509-528524-TCCC,X-528525-528538-TCCT,X-528564-528607-TTCT,X-528618-528637-CCTC,X-528643-528657-CCTT;MOTIFS=TCTT,TC,TCCC,TCTCTCTCTTTCCTTCCTTATTCCTCATCTTCCTTCCTCTTTCCTTCCTTTCTCTTTTTCTTTCTTC,TCCT,CCTT,CTTT,CTT,TTCC,CCTC,TTCT;STRUC=<VC261694>	NA	No	0.003	No	NA,NA	NA	NA
chrX:527673	589823	INS	2703	0.9237	0.3706	24	NA	NA	NA	NA	NA	NA	NA	NA	NA	No	ID=X-527105-527118-TTCC,X-527115-527127-CCTC,X-527125-527143-TCTT,X-527154-527167-CTTT,X-527167-527176-CTT,X-527184-527201-TTCT,X-527259-527271-TTCC,X-527270-527285-CCTT,X-527312-527323-TC,X-527379-527388-TC,X-527444-527453-TC,X-527509-527518-TC,X-527574-527583-TC,X-527574-528174-TCTCTCTCTTTCCTTCCTTATTCCTCATCTTCCTTCCTCTTTCCTTCCTTTCTCTTTTTCTTTCTTC,X-527639-527650-TC,X-527706-527717-TC,X-527773-527784-TC,X-527840-527851-TC,X-527907-527918-TC,X-527974-527985-TC,X-528041-528052-TC,X-528108-528119-TC,X-528207-528218-TC,X-528274-528285-TC,X-528341-528352-TC,X-528408-528419-TC,X-528475-528484-TC,X-528509-528524-TCCC,X-528525-528538-TCCT,X-528564-528607-TTCT,X-528618-528637-CCTC,X-528643-528657-CCTT;MOTIFS=TCTT,TC,TCCC,TCTCTCTCTTTCCTTCCTTATTCCTCATCTTCCTTCCTCTTTCCTTCCTTTCTCTTTTTCTTTCTTC,TCCT,CCTT,CTTT,CTT,TTCC,CCTC,TTCT;STRUC=<VC261694>	NA	No	0.003	No	NA,NA	NA	NA
chrX:527687	589824	DEL	501	0.8303	0.61	4	NA	NA	NA	NA	NA	NA	NA	NA	NA	No	ID=X-527105-527118-TTCC,X-527115-527127-CCTC,X-527125-527143-TCTT,X-527154-527167-CTTT,X-527167-527176-CTT,X-527184-527201-TTCT,X-527259-527271-TTCC,X-527270-527285-CCTT,X-527312-527323-TC,X-527379-527388-TC,X-527444-527453-TC,X-527509-527518-TC,X-527574-527583-TC,X-527574-528174-TCTCTCTCTTTCCTTCCTTATTCCTCATCTTCCTTCCTCTTTCCTTCCTTTCTCTTTTTCTTTCTTC,X-527639-527650-TC,X-527706-527717-TC,X-527773-527784-TC,X-527840-527851-TC,X-527907-527918-TC,X-527974-527985-TC,X-528041-528052-TC,X-528108-528119-TC,X-528207-528218-TC,X-528274-528285-TC,X-528341-528352-TC,X-528408-528419-TC,X-528475-528484-TC,X-528509-528524-TCCC,X-528525-528538-TCCT,X-528564-528607-TTCT,X-528618-528637-CCTC,X-528643-528657-CCTT;MOTIFS=TCTT,TC,TCCC,TCTCTCTCTTTCCTTCCTTATTCCTCATCTTCCTTCCTCTTTCCTTCCTTTCTCTTTTTCTTTCTTC,TCCT,CCTT,CTTT,CTT,TTCC,CCTC,TTCT;STRUC=<VC261694>	NA	No	0.097	No	NA,NA	NA	NA
chrX:527755	589825	INS	66	0.8532	0.5824	3	NA	NA	NA	NA	NA	NA	NA	NA	NA	No	ID=X-527105-527118-TTCC,X-527115-527127-CCTC,X-527125-527143-TCTT,X-527154-527167-CTTT,X-527167-527176-CTT,X-527184-527201-TTCT,X-527259-527271-TTCC,X-527270-527285-CCTT,X-527312-527323-TC,X-527379-527388-TC,X-527444-527453-TC,X-527509-527518-TC,X-527574-527583-TC,X-527574-528174-TCTCTCTCTTTCCTTCCTTATTCCTCATCTTCCTTCCTCTTTCCTTCCTTTCTCTTTTTCTTTCTTC,X-527639-527650-TC,X-527706-527717-TC,X-527773-527784-TC,X-527840-527851-TC,X-527907-527918-TC,X-527974-527985-TC,X-528041-528052-TC,X-528108-528119-TC,X-528207-528218-TC,X-528274-528285-TC,X-528341-528352-TC,X-528408-528419-TC,X-528475-528484-TC,X-528509-528524-TCCC,X-528525-528538-TCCT,X-528564-528607-TTCT,X-528618-528637-CCTC,X-528643-528657-CCTT;MOTIFS=TCTT,TC,TCCC,TCTCTCTCTTTCCTTCCTTATTCCTCATCTTCCTTCCTCTTTCCTTCCTTTCTCTTTTTCTTTCTTC,TCCT,CCTT,CTTT,CTT,TTCC,CCTC,TTCT;STRUC=<VC261694>	NA	No	0.003	No	NA,NA	NA	NA
chrX:527843	589827	INS	61	0.8625	0.5308	1	NA	NA	NA	NA	NA	NA	NA	NA	NA	No	ID=X-527105-527118-TTCC,X-527115-527127-CCTC,X-527125-527143-TCTT,X-527154-527167-CTTT,X-527167-527176-CTT,X-527184-527201-TTCT,X-527259-527271-TTCC,X-527270-527285-CCTT,X-527312-527323-TC,X-527379-527388-TC,X-527444-527453-TC,X-527509-527518-TC,X-527574-527583-TC,X-527574-528174-TCTCTCTCTTTCCTTCCTTATTCCTCATCTTCCTTCCTCTTTCCTTCCTTTCTCTTTTTCTTTCTTC,X-527639-527650-TC,X-527706-527717-TC,X-527773-527784-TC,X-527840-527851-TC,X-527907-527918-TC,X-527974-527985-TC,X-528041-528052-TC,X-528108-528119-TC,X-528207-528218-TC,X-528274-528285-TC,X-528341-528352-TC,X-528408-528419-TC,X-528475-528484-TC,X-528509-528524-TCCC,X-528525-528538-TCCT,X-528564-528607-TTCT,X-528618-528637-CCTC,X-528643-528657-CCTT;MOTIFS=TCTT,TC,TCCC,TCTCTCTCTTTCCTTCCTTATTCCTCATCTTCCTTCCTCTTTCCTTCCTTTCTCTTTTTCTTTCTTC,TCCT,CCTT,CTTT,CTT,TTCC,CCTC,TTCT;STRUC=<VC261694>	NA	No	0.003	No	NA,NA	NA	NA
chrX:527907	589829	DEL	369	0.8272	0.6158	7	NA	NA	NA	NA	NA	NA	NA	NA	NA	No	ID=X-527105-527118-TTCC,X-527115-527127-CCTC,X-527125-527143-TCTT,X-527154-527167-CTTT,X-527167-527176-CTT,X-527184-527201-TTCT,X-527259-527271-TTCC,X-527270-527285-CCTT,X-527312-527323-TC,X-527379-527388-TC,X-527444-527453-TC,X-527509-527518-TC,X-527574-527583-TC,X-527574-528174-TCTCTCTCTTTCCTTCCTTATTCCTCATCTTCCTTCCTCTTTCCTTCCTTTCTCTTTTTCTTTCTTC,X-527639-527650-TC,X-527706-527717-TC,X-527773-527784-TC,X-527840-527851-TC,X-527907-527918-TC,X-527974-527985-TC,X-528041-528052-TC,X-528108-528119-TC,X-528207-528218-TC,X-528274-528285-TC,X-528341-528352-TC,X-528408-528419-TC,X-528475-528484-TC,X-528509-528524-TCCC,X-528525-528538-TCCT,X-528564-528607-TTCT,X-528618-528637-CCTC,X-528643-528657-CCTT;MOTIFS=TCTT,TC,TCCC,TCTCTCTCTTTCCTTCCTTATTCCTCATCTTCCTTCCTCTTTCCTTCCTTTCTCTTTTTCTTTCTTC,TCCT,CCTT,CTTT,CTT,TTCC,CCTC,TTCT;STRUC=<VC261694>	NA	No	0.1	No	NA,NA	NA	NA
chrX:528000	589830	DEL	165	0.8165	0.6672	22	NA	NA	NA	NA	NA	NA	NA	NA	NA	No	ID=X-527105-527118-TTCC,X-527115-527127-CCTC,X-527125-527143-TCTT,X-527154-527167-CTTT,X-527167-527176-CTT,X-527184-527201-TTCT,X-527259-527271-TTCC,X-527270-527285-CCTT,X-527312-527323-TC,X-527379-527388-TC,X-527444-527453-TC,X-527509-527518-TC,X-527574-527583-TC,X-527574-528174-TCTCTCTCTTTCCTTCCTTATTCCTCATCTTCCTTCCTCTTTCCTTCCTTTCTCTTTTTCTTTCTTC,X-527639-527650-TC,X-527706-527717-TC,X-527773-527784-TC,X-527840-527851-TC,X-527907-527918-TC,X-527974-527985-TC,X-528041-528052-TC,X-528108-528119-TC,X-528207-528218-TC,X-528274-528285-TC,X-528341-528352-TC,X-528408-528419-TC,X-528475-528484-TC,X-528509-528524-TCCC,X-528525-528538-TCCT,X-528564-528607-TTCT,X-528618-528637-CCTC,X-528643-528657-CCTT;MOTIFS=TCTT,TC,TCCC,TCTCTCTCTTTCCTTCCTTATTCCTCATCTTCCTTCCTCTTTCCTTCCTTTCTCTTTTTCTTTCTTC,TCCT,CCTT,CTTT,CTT,TTCC,CCTC,TTCT;STRUC=<VC261694>	NA	No	0.095	No	NA,NA	NA	NA
chrX:528062	589832	INS	3791	0.8421	0.5555	32	NA	NA	NA	NA	NA	NA	NA	NA	NA	No	ID=X-527105-527118-TTCC,X-527115-527127-CCTC,X-527125-527143-TCTT,X-527154-527167-CTTT,X-527167-527176-CTT,X-527184-527201-TTCT,X-527259-527271-TTCC,X-527270-527285-CCTT,X-527312-527323-TC,X-527379-527388-TC,X-527444-527453-TC,X-527509-527518-TC,X-527574-527583-TC,X-527574-528174-TCTCTCTCTTTCCTTCCTTATTCCTCATCTTCCTTCCTCTTTCCTTCCTTTCTCTTTTTCTTTCTTC,X-527639-527650-TC,X-527706-527717-TC,X-527773-527784-TC,X-527840-527851-TC,X-527907-527918-TC,X-527974-527985-TC,X-528041-528052-TC,X-528108-528119-TC,X-528207-528218-TC,X-528274-528285-TC,X-528341-528352-TC,X-528408-528419-TC,X-528475-528484-TC,X-528509-528524-TCCC,X-528525-528538-TCCT,X-528564-528607-TTCT,X-528618-528637-CCTC,X-528643-528657-CCTT;MOTIFS=TCTT,TC,TCCC,TCTCTCTCTTTCCTTCCTTATTCCTCATCTTCCTTCCTCTTTCCTTCCTTTCTCTTTTTCTTTCTTC,TCCT,CCTT,CTTT,CTT,TTCC,CCTC,TTCT;STRUC=<VC261694>	NA	No	0.005	No	NA,NA	NA	NA
chrX:528067	589833	DEL	98	0.8202	0.6578	10	NA	NA	NA	NA	NA	NA	NA	NA	NA	No	ID=X-527105-527118-TTCC,X-527115-527127-CCTC,X-527125-527143-TCTT,X-527154-527167-CTTT,X-527167-527176-CTT,X-527184-527201-TTCT,X-527259-527271-TTCC,X-527270-527285-CCTT,X-527312-527323-TC,X-527379-527388-TC,X-527444-527453-TC,X-527509-527518-TC,X-527574-527583-TC,X-527574-528174-TCTCTCTCTTTCCTTCCTTATTCCTCATCTTCCTTCCTCTTTCCTTCCTTTCTCTTTTTCTTTCTTC,X-527639-527650-TC,X-527706-527717-TC,X-527773-527784-TC,X-527840-527851-TC,X-527907-527918-TC,X-527974-527985-TC,X-528041-528052-TC,X-528108-528119-TC,X-528207-528218-TC,X-528274-528285-TC,X-528341-528352-TC,X-528408-528419-TC,X-528475-528484-TC,X-528509-528524-TCCC,X-528525-528538-TCCT,X-528564-528607-TTCT,X-528618-528637-CCTC,X-528643-528657-CCTT;MOTIFS=TCTT,TC,TCCC,TCTCTCTCTTTCCTTCCTTATTCCTCATCTTCCTTCCTCTTTCCTTCCTTTCTCTTTTTCTTTCTTC,TCCT,CCTT,CTTT,CTT,TTCC,CCTC,TTCT;STRUC=<VC261694>	NA	No	0.099	No	NA,NA	NA	NA
chrX:528167	589834	INS	98	0.8163	0.6727	25	NA	NA	NA	NA	NA	NA	NA	NA	NA	No	ID=X-527105-527118-TTCC,X-527115-527127-CCTC,X-527125-527143-TCTT,X-527154-527167-CTTT,X-527167-527176-CTT,X-527184-527201-TTCT,X-527259-527271-TTCC,X-527270-527285-CCTT,X-527312-527323-TC,X-527379-527388-TC,X-527444-527453-TC,X-527509-527518-TC,X-527574-527583-TC,X-527574-528174-TCTCTCTCTTTCCTTCCTTATTCCTCATCTTCCTTCCTCTTTCCTTCCTTTCTCTTTTTCTTTCTTC,X-527639-527650-TC,X-527706-527717-TC,X-527773-527784-TC,X-527840-527851-TC,X-527907-527918-TC,X-527974-527985-TC,X-528041-528052-TC,X-528108-528119-TC,X-528207-528218-TC,X-528274-528285-TC,X-528341-528352-TC,X-528408-528419-TC,X-528475-528484-TC,X-528509-528524-TCCC,X-528525-528538-TCCT,X-528564-528607-TTCT,X-528618-528637-CCTC,X-528643-528657-CCTT;MOTIFS=TCTT,TC,TCCC,TCTCTCTCTTTCCTTCCTTATTCCTCATCTTCCTTCCTCTTTCCTTCCTTTCTCTTTTTCTTTCTTC,TCCT,CCTT,CTTT,CTT,TTCC,CCTC,TTCT;STRUC=<VC261694>	NA	No	0.003	No	NA,NA	NA	NA
chrX:528168	589837	INS	4090	0.8067	0.6719	11	NA	NA	NA	NA	NA	NA	NA	NA	NA	No	ID=X-527105-527118-TTCC,X-527115-527127-CCTC,X-527125-527143-TCTT,X-527154-527167-CTTT,X-527167-527176-CTT,X-527184-527201-TTCT,X-527259-527271-TTCC,X-527270-527285-CCTT,X-527312-527323-TC,X-527379-527388-TC,X-527444-527453-TC,X-527509-527518-TC,X-527574-527583-TC,X-527574-528174-TCTCTCTCTTTCCTTCCTTATTCCTCATCTTCCTTCCTCTTTCCTTCCTTTCTCTTTTTCTTTCTTC,X-527639-527650-TC,X-527706-527717-TC,X-527773-527784-TC,X-527840-527851-TC,X-527907-527918-TC,X-527974-527985-TC,X-528041-528052-TC,X-528108-528119-TC,X-528207-528218-TC,X-528274-528285-TC,X-528341-528352-TC,X-528408-528419-TC,X-528475-528484-TC,X-528509-528524-TCCC,X-528525-528538-TCCT,X-528564-528607-TTCT,X-528618-528637-CCTC,X-528643-528657-CCTT;MOTIFS=TCTT,TC,TCCC,TCTCTCTCTTTCCTTCCTTATTCCTCATCTTCCTTCCTCTTTCCTTCCTTTCTCTTTTTCTTTCTTC,TCCT,CCTT,CTTT,CTT,TTCC,CCTC,TTCT;STRUC=<VC261694>	NA	No	0.003	No	NA,NA	NA	NA
chrX:528168	589836	INS	364	0.8113	0.676	13	NA	NA	NA	NA	NA	NA	NA	NA	NA	No	ID=X-527105-527118-TTCC,X-527115-527127-CCTC,X-527125-527143-TCTT,X-527154-527167-CTTT,X-527167-527176-CTT,X-527184-527201-TTCT,X-527259-527271-TTCC,X-527270-527285-CCTT,X-527312-527323-TC,X-527379-527388-TC,X-527444-527453-TC,X-527509-527518-TC,X-527574-527583-TC,X-527574-528174-TCTCTCTCTTTCCTTCCTTATTCCTCATCTTCCTTCCTCTTTCCTTCCTTTCTCTTTTTCTTTCTTC,X-527639-527650-TC,X-527706-527717-TC,X-527773-527784-TC,X-527840-527851-TC,X-527907-527918-TC,X-527974-527985-TC,X-528041-528052-TC,X-528108-528119-TC,X-528207-528218-TC,X-528274-528285-TC,X-528341-528352-TC,X-528408-528419-TC,X-528475-528484-TC,X-528509-528524-TCCC,X-528525-528538-TCCT,X-528564-528607-TTCT,X-528618-528637-CCTC,X-528643-528657-CCTT;MOTIFS=TCTT,TC,TCCC,TCTCTCTCTTTCCTTCCTTATTCCTCATCTTCCTTCCTCTTTCCTTCCTTTCTCTTTTTCTTTCTTC,TCCT,CCTT,CTTT,CTT,TTCC,CCTC,TTCT;STRUC=<VC261694>	NA	No	0.003	No	NA,NA	NA	NA
chrX:528168	589835	INS	299	0.8452	0.5934	2	NA	NA	NA	NA	NA	NA	NA	NA	NA	No	ID=X-527105-527118-TTCC,X-527115-527127-CCTC,X-527125-527143-TCTT,X-527154-527167-CTTT,X-527167-527176-CTT,X-527184-527201-TTCT,X-527259-527271-TTCC,X-527270-527285-CCTT,X-527312-527323-TC,X-527379-527388-TC,X-527444-527453-TC,X-527509-527518-TC,X-527574-527583-TC,X-527574-528174-TCTCTCTCTTTCCTTCCTTATTCCTCATCTTCCTTCCTCTTTCCTTCCTTTCTCTTTTTCTTTCTTC,X-527639-527650-TC,X-527706-527717-TC,X-527773-527784-TC,X-527840-527851-TC,X-527907-527918-TC,X-527974-527985-TC,X-528041-528052-TC,X-528108-528119-TC,X-528207-528218-TC,X-528274-528285-TC,X-528341-528352-TC,X-528408-528419-TC,X-528475-528484-TC,X-528509-528524-TCCC,X-528525-528538-TCCT,X-528564-528607-TTCT,X-528618-528637-CCTC,X-528643-528657-CCTT;MOTIFS=TCTT,TC,TCCC,TCTCTCTCTTTCCTTCCTTATTCCTCATCTTCCTTCCTCTTTCCTTCCTTTCTCTTTTTCTTTCTTC,TCCT,CCTT,CTTT,CTT,TTCC,CCTC,TTCT;STRUC=<VC261694>	NA	No	0.003	No	NA,NA	NA	NA
chrX:528171	589839	INS	5471	0.8358	0.6408	9	NA	NA	NA	NA	NA	NA	NA	NA	NA	No	ID=X-527105-527118-TTCC,X-527115-527127-CCTC,X-527125-527143-TCTT,X-527154-527167-CTTT,X-527167-527176-CTT,X-527184-527201-TTCT,X-527259-527271-TTCC,X-527270-527285-CCTT,X-527312-527323-TC,X-527379-527388-TC,X-527444-527453-TC,X-527509-527518-TC,X-527574-527583-TC,X-527574-528174-TCTCTCTCTTTCCTTCCTTATTCCTCATCTTCCTTCCTCTTTCCTTCCTTTCTCTTTTTCTTTCTTC,X-527639-527650-TC,X-527706-527717-TC,X-527773-527784-TC,X-527840-527851-TC,X-527907-527918-TC,X-527974-527985-TC,X-528041-528052-TC,X-528108-528119-TC,X-528207-528218-TC,X-528274-528285-TC,X-528341-528352-TC,X-528408-528419-TC,X-528475-528484-TC,X-528509-528524-TCCC,X-528525-528538-TCCT,X-528564-528607-TTCT,X-528618-528637-CCTC,X-528643-528657-CCTT;MOTIFS=TCTT,TC,TCCC,TCTCTCTCTTTCCTTCCTTATTCCTCATCTTCCTTCCTCTTTCCTTCCTTTCTCTTTTTCTTTCTTC,TCCT,CCTT,CTTT,CTT,TTCC,CCTC,TTCT;STRUC=<VC261694>	NA	No	0.003	No	NA,NA	NA	NA
chrX:528171	589853	INS	233	0.879	0.6671	4	NA	NA	NA	NA	NA	NA	NA	NA	NA	No	ID=X-527105-527118-TTCC,X-527115-527127-CCTC,X-527125-527143-TCTT,X-527154-527167-CTTT,X-527167-527176-CTT,X-527184-527201-TTCT,X-527259-527271-TTCC,X-527270-527285-CCTT,X-527312-527323-TC,X-527379-527388-TC,X-527444-527453-TC,X-527509-527518-TC,X-527574-527583-TC,X-527574-528174-TCTCTCTCTTTCCTTCCTTATTCCTCATCTTCCTTCCTCTTTCCTTCCTTTCTCTTTTTCTTTCTTC,X-527639-527650-TC,X-527706-527717-TC,X-527773-527784-TC,X-527840-527851-TC,X-527907-527918-TC,X-527974-527985-TC,X-528041-528052-TC,X-528108-528119-TC,X-528207-528218-TC,X-528274-528285-TC,X-528341-528352-TC,X-528408-528419-TC,X-528475-528484-TC,X-528509-528524-TCCC,X-528525-528538-TCCT,X-528564-528607-TTCT,X-528618-528637-CCTC,X-528643-528657-CCTT;MOTIFS=TCTT,TC,TCCC,TCTCTCTCTTTCCTTCCTTATTCCTCATCTTCCTTCCTCTTTCCTTCCTTTCTCTTTTTCTTTCTTC,TCCT,CCTT,CTTT,CTT,TTCC,CCTC,TTCT;STRUC=<VC261694>	NA	No	0.003	No	NA,NA	NA	NA
chrX:528171	589840	INS	3140	0.8749	0.4471	47	NA	NA	NA	NA	NA	NA	NA	NA	NA	No	ID=X-527105-527118-TTCC,X-527115-527127-CCTC,X-527125-527143-TCTT,X-527154-527167-CTTT,X-527167-527176-CTT,X-527184-527201-TTCT,X-527259-527271-TTCC,X-527270-527285-CCTT,X-527312-527323-TC,X-527379-527388-TC,X-527444-527453-TC,X-527509-527518-TC,X-527574-527583-TC,X-527574-528174-TCTCTCTCTTTCCTTCCTTATTCCTCATCTTCCTTCCTCTTTCCTTCCTTTCTCTTTTTCTTTCTTC,X-527639-527650-TC,X-527706-527717-TC,X-527773-527784-TC,X-527840-527851-TC,X-527907-527918-TC,X-527974-527985-TC,X-528041-528052-TC,X-528108-528119-TC,X-528207-528218-TC,X-528274-528285-TC,X-528341-528352-TC,X-528408-528419-TC,X-528475-528484-TC,X-528509-528524-TCCC,X-528525-528538-TCCT,X-528564-528607-TTCT,X-528618-528637-CCTC,X-528643-528657-CCTT;MOTIFS=TCTT,TC,TCCC,TCTCTCTCTTTCCTTCCTTATTCCTCATCTTCCTTCCTCTTTCCTTCCTTTCTCTTTTTCTTTCTTC,TCCT,CCTT,CTTT,CTT,TTCC,CCTC,TTCT;STRUC=<VC261694>	NA	No	0.003	No	NA,NA	NA	NA
chrX:528171	589858	INS	106	0.9004	0.392	10	NA	NA	NA	NA	NA	NA	NA	NA	NA	No	ID=X-527105-527118-TTCC,X-527115-527127-CCTC,X-527125-527143-TCTT,X-527154-527167-CTTT,X-527167-527176-CTT,X-527184-527201-TTCT,X-527259-527271-TTCC,X-527270-527285-CCTT,X-527312-527323-TC,X-527379-527388-TC,X-527444-527453-TC,X-527509-527518-TC,X-527574-527583-TC,X-527574-528174-TCTCTCTCTTTCCTTCCTTATTCCTCATCTTCCTTCCTCTTTCCTTCCTTTCTCTTTTTCTTTCTTC,X-527639-527650-TC,X-527706-527717-TC,X-527773-527784-TC,X-527840-527851-TC,X-527907-527918-TC,X-527974-527985-TC,X-528041-528052-TC,X-528108-528119-TC,X-528207-528218-TC,X-528274-528285-TC,X-528341-528352-TC,X-528408-528419-TC,X-528475-528484-TC,X-528509-528524-TCCC,X-528525-528538-TCCT,X-528564-528607-TTCT,X-528618-528637-CCTC,X-528643-528657-CCTT;MOTIFS=TCTT,TC,TCCC,TCTCTCTCTTTCCTTCCTTATTCCTCATCTTCCTTCCTCTTTCCTTCCTTTCTCTTTTTCTTTCTTC,TCCT,CCTT,CTTT,CTT,TTCC,CCTC,TTCT;STRUC=<VC261694>	NA	No	0.003	No	NA,NA	NA	NA
chrX:528171	589841	INS	1814	0.816	0.6805	22	NA	NA	NA	NA	NA	NA	NA	NA	NA	No	ID=X-527105-527118-TTCC,X-527115-527127-CCTC,X-527125-527143-TCTT,X-527154-527167-CTTT,X-527167-527176-CTT,X-527184-527201-TTCT,X-527259-527271-TTCC,X-527270-527285-CCTT,X-527312-527323-TC,X-527379-527388-TC,X-527444-527453-TC,X-527509-527518-TC,X-527574-527583-TC,X-527574-528174-TCTCTCTCTTTCCTTCCTTATTCCTCATCTTCCTTCCTCTTTCCTTCCTTTCTCTTTTTCTTTCTTC,X-527639-527650-TC,X-527706-527717-TC,X-527773-527784-TC,X-527840-527851-TC,X-527907-527918-TC,X-527974-527985-TC,X-528041-528052-TC,X-528108-528119-TC,X-528207-528218-TC,X-528274-528285-TC,X-528341-528352-TC,X-528408-528419-TC,X-528475-528484-TC,X-528509-528524-TCCC,X-528525-528538-TCCT,X-528564-528607-TTCT,X-528618-528637-CCTC,X-528643-528657-CCTT;MOTIFS=TCTT,TC,TCCC,TCTCTCTCTTTCCTTCCTTATTCCTCATCTTCCTTCCTCTTTCCTTCCTTTCTCTTTTTCTTTCTTC,TCCT,CCTT,CTTT,CTT,TTCC,CCTC,TTCT;STRUC=<VC261694>	NA	No	0.003	No	NA,NA	NA	NA
chrX:528171	589842	INS	2529	0.8752	0.4699	27	NA	NA	NA	NA	NA	NA	NA	NA	NA	No	ID=X-527105-527118-TTCC,X-527115-527127-CCTC,X-527125-527143-TCTT,X-527154-527167-CTTT,X-527167-527176-CTT,X-527184-527201-TTCT,X-527259-527271-TTCC,X-527270-527285-CCTT,X-527312-527323-TC,X-527379-527388-TC,X-527444-527453-TC,X-527509-527518-TC,X-527574-527583-TC,X-527574-528174-TCTCTCTCTTTCCTTCCTTATTCCTCATCTTCCTTCCTCTTTCCTTCCTTTCTCTTTTTCTTTCTTC,X-527639-527650-TC,X-527706-527717-TC,X-527773-527784-TC,X-527840-527851-TC,X-527907-527918-TC,X-527974-527985-TC,X-528041-528052-TC,X-528108-528119-TC,X-528207-528218-TC,X-528274-528285-TC,X-528341-528352-TC,X-528408-528419-TC,X-528475-528484-TC,X-528509-528524-TCCC,X-528525-528538-TCCT,X-528564-528607-TTCT,X-528618-528637-CCTC,X-528643-528657-CCTT;MOTIFS=TCTT,TC,TCCC,TCTCTCTCTTTCCTTCCTTATTCCTCATCTTCCTTCCTCTTTCCTTCCTTTCTCTTTTTCTTTCTTC,TCCT,CCTT,CTTT,CTT,TTCC,CCTC,TTCT;STRUC=<VC261694>	NA	No	0.003	No	NA,NA	NA	NA
chrX:528171	589843	INS	2352	0.8966	0.3805	18	NA	NA	NA	NA	NA	NA	NA	NA	NA	No	ID=X-527105-527118-TTCC,X-527115-527127-CCTC,X-527125-527143-TCTT,X-527154-527167-CTTT,X-527167-527176-CTT,X-527184-527201-TTCT,X-527259-527271-TTCC,X-527270-527285-CCTT,X-527312-527323-TC,X-527379-527388-TC,X-527444-527453-TC,X-527509-527518-TC,X-527574-527583-TC,X-527574-528174-TCTCTCTCTTTCCTTCCTTATTCCTCATCTTCCTTCCTCTTTCCTTCCTTTCTCTTTTTCTTTCTTC,X-527639-527650-TC,X-527706-527717-TC,X-527773-527784-TC,X-527840-527851-TC,X-527907-527918-TC,X-527974-527985-TC,X-528041-528052-TC,X-528108-528119-TC,X-528207-528218-TC,X-528274-528285-TC,X-528341-528352-TC,X-528408-528419-TC,X-528475-528484-TC,X-528509-528524-TCCC,X-528525-528538-TCCT,X-528564-528607-TTCT,X-528618-528637-CCTC,X-528643-528657-CCTT;MOTIFS=TCTT,TC,TCCC,TCTCTCTCTTTCCTTCCTTATTCCTCATCTTCCTTCCTCTTTCCTTCCTTTCTCTTTTTCTTTCTTC,TCCT,CCTT,CTTT,CTT,TTCC,CCTC,TTCT;STRUC=<VC261694>	NA	No	0.003	No	NA,NA	NA	NA
chrX:528171	589844	INS	1952	0.8808	0.4961	20	NA	NA	NA	NA	NA	NA	NA	NA	NA	No	ID=X-527105-527118-TTCC,X-527115-527127-CCTC,X-527125-527143-TCTT,X-527154-527167-CTTT,X-527167-527176-CTT,X-527184-527201-TTCT,X-527259-527271-TTCC,X-527270-527285-CCTT,X-527312-527323-TC,X-527379-527388-TC,X-527444-527453-TC,X-527509-527518-TC,X-527574-527583-TC,X-527574-528174-TCTCTCTCTTTCCTTCCTTATTCCTCATCTTCCTTCCTCTTTCCTTCCTTTCTCTTTTTCTTTCTTC,X-527639-527650-TC,X-527706-527717-TC,X-527773-527784-TC,X-527840-527851-TC,X-527907-527918-TC,X-527974-527985-TC,X-528041-528052-TC,X-528108-528119-TC,X-528207-528218-TC,X-528274-528285-TC,X-528341-528352-TC,X-528408-528419-TC,X-528475-528484-TC,X-528509-528524-TCCC,X-528525-528538-TCCT,X-528564-528607-TTCT,X-528618-528637-CCTC,X-528643-528657-CCTT;MOTIFS=TCTT,TC,TCCC,TCTCTCTCTTTCCTTCCTTATTCCTCATCTTCCTTCCTCTTTCCTTCCTTTCTCTTTTTCTTTCTTC,TCCT,CCTT,CTTT,CTT,TTCC,CCTC,TTCT;STRUC=<VC261694>	NA	No	0.003	No	NA,NA	NA	NA
chrX:528171	589845	INS	2913	0.8756	0.4866	24	NA	NA	NA	NA	NA	NA	NA	NA	NA	No	ID=X-527105-527118-TTCC,X-527115-527127-CCTC,X-527125-527143-TCTT,X-527154-527167-CTTT,X-527167-527176-CTT,X-527184-527201-TTCT,X-527259-527271-TTCC,X-527270-527285-CCTT,X-527312-527323-TC,X-527379-527388-TC,X-527444-527453-TC,X-527509-527518-TC,X-527574-527583-TC,X-527574-528174-TCTCTCTCTTTCCTTCCTTATTCCTCATCTTCCTTCCTCTTTCCTTCCTTTCTCTTTTTCTTTCTTC,X-527639-527650-TC,X-527706-527717-TC,X-527773-527784-TC,X-527840-527851-TC,X-527907-527918-TC,X-527974-527985-TC,X-528041-528052-TC,X-528108-528119-TC,X-528207-528218-TC,X-528274-528285-TC,X-528341-528352-TC,X-528408-528419-TC,X-528475-528484-TC,X-528509-528524-TCCC,X-528525-528538-TCCT,X-528564-528607-TTCT,X-528618-528637-CCTC,X-528643-528657-CCTT;MOTIFS=TCTT,TC,TCCC,TCTCTCTCTTTCCTTCCTTATTCCTCATCTTCCTTCCTCTTTCCTTCCTTTCTCTTTTTCTTTCTTC,TCCT,CCTT,CTTT,CTT,TTCC,CCTC,TTCT;STRUC=<VC261694>	NA	No	0.003	No	NA,NA	NA	NA
chrX:528171	589846	INS	3547	0.879	0.4257	48	NA	NA	NA	NA	NA	NA	NA	NA	NA	No	ID=X-527105-527118-TTCC,X-527115-527127-CCTC,X-527125-527143-TCTT,X-527154-527167-CTTT,X-527167-527176-CTT,X-527184-527201-TTCT,X-527259-527271-TTCC,X-527270-527285-CCTT,X-527312-527323-TC,X-527379-527388-TC,X-527444-527453-TC,X-527509-527518-TC,X-527574-527583-TC,X-527574-528174-TCTCTCTCTTTCCTTCCTTATTCCTCATCTTCCTTCCTCTTTCCTTCCTTTCTCTTTTTCTTTCTTC,X-527639-527650-TC,X-527706-527717-TC,X-527773-527784-TC,X-527840-527851-TC,X-527907-527918-TC,X-527974-527985-TC,X-528041-528052-TC,X-528108-528119-TC,X-528207-528218-TC,X-528274-528285-TC,X-528341-528352-TC,X-528408-528419-TC,X-528475-528484-TC,X-528509-528524-TCCC,X-528525-528538-TCCT,X-528564-528607-TTCT,X-528618-528637-CCTC,X-528643-528657-CCTT;MOTIFS=TCTT,TC,TCCC,TCTCTCTCTTTCCTTCCTTATTCCTCATCTTCCTTCCTCTTTCCTTCCTTTCTCTTTTTCTTTCTTC,TCCT,CCTT,CTTT,CTT,TTCC,CCTC,TTCT;STRUC=<VC261694>	NA	No	0.003	No	NA,NA	NA	NA
chrX:528171	589847	INS	2375	0.8167	0.6883	3	NA	NA	NA	NA	NA	NA	NA	NA	NA	No	ID=X-527105-527118-TTCC,X-527115-527127-CCTC,X-527125-527143-TCTT,X-527154-527167-CTTT,X-527167-527176-CTT,X-527184-527201-TTCT,X-527259-527271-TTCC,X-527270-527285-CCTT,X-527312-527323-TC,X-527379-527388-TC,X-527444-527453-TC,X-527509-527518-TC,X-527574-527583-TC,X-527574-528174-TCTCTCTCTTTCCTTCCTTATTCCTCATCTTCCTTCCTCTTTCCTTCCTTTCTCTTTTTCTTTCTTC,X-527639-527650-TC,X-527706-527717-TC,X-527773-527784-TC,X-527840-527851-TC,X-527907-527918-TC,X-527974-527985-TC,X-528041-528052-TC,X-528108-528119-TC,X-528207-528218-TC,X-528274-528285-TC,X-528341-528352-TC,X-528408-528419-TC,X-528475-528484-TC,X-528509-528524-TCCC,X-528525-528538-TCCT,X-528564-528607-TTCT,X-528618-528637-CCTC,X-528643-528657-CCTT;MOTIFS=TCTT,TC,TCCC,TCTCTCTCTTTCCTTCCTTATTCCTCATCTTCCTTCCTCTTTCCTTCCTTTCTCTTTTTCTTTCTTC,TCCT,CCTT,CTTT,CTT,TTCC,CCTC,TTCT;STRUC=<VC261694>	NA	No	0.003	No	NA,NA	NA	NA
chrX:528171	589848	INS	3313	0.8845	0.4519	35	NA	NA	NA	NA	NA	NA	NA	NA	NA	No	ID=X-527105-527118-TTCC,X-527115-527127-CCTC,X-527125-527143-TCTT,X-527154-527167-CTTT,X-527167-527176-CTT,X-527184-527201-TTCT,X-527259-527271-TTCC,X-527270-527285-CCTT,X-527312-527323-TC,X-527379-527388-TC,X-527444-527453-TC,X-527509-527518-TC,X-527574-527583-TC,X-527574-528174-TCTCTCTCTTTCCTTCCTTATTCCTCATCTTCCTTCCTCTTTCCTTCCTTTCTCTTTTTCTTTCTTC,X-527639-527650-TC,X-527706-527717-TC,X-527773-527784-TC,X-527840-527851-TC,X-527907-527918-TC,X-527974-527985-TC,X-528041-528052-TC,X-528108-528119-TC,X-528207-528218-TC,X-528274-528285-TC,X-528341-528352-TC,X-528408-528419-TC,X-528475-528484-TC,X-528509-528524-TCCC,X-528525-528538-TCCT,X-528564-528607-TTCT,X-528618-528637-CCTC,X-528643-528657-CCTT;MOTIFS=TCTT,TC,TCCC,TCTCTCTCTTTCCTTCCTTATTCCTCATCTTCCTTCCTCTTTCCTTCCTTTCTCTTTTTCTTTCTTC,TCCT,CCTT,CTTT,CTT,TTCC,CCTC,TTCT;STRUC=<VC261694>	NA	No	0.003	No	NA,NA	NA	NA
chrX:528171	589849	INS	1489	0.8687	0.5097	29	NA	NA	NA	NA	NA	NA	NA	NA	NA	No	ID=X-527105-527118-TTCC,X-527115-527127-CCTC,X-527125-527143-TCTT,X-527154-527167-CTTT,X-527167-527176-CTT,X-527184-527201-TTCT,X-527259-527271-TTCC,X-527270-527285-CCTT,X-527312-527323-TC,X-527379-527388-TC,X-527444-527453-TC,X-527509-527518-TC,X-527574-527583-TC,X-527574-528174-TCTCTCTCTTTCCTTCCTTATTCCTCATCTTCCTTCCTCTTTCCTTCCTTTCTCTTTTTCTTTCTTC,X-527639-527650-TC,X-527706-527717-TC,X-527773-527784-TC,X-527840-527851-TC,X-527907-527918-TC,X-527974-527985-TC,X-528041-528052-TC,X-528108-528119-TC,X-528207-528218-TC,X-528274-528285-TC,X-528341-528352-TC,X-528408-528419-TC,X-528475-528484-TC,X-528509-528524-TCCC,X-528525-528538-TCCT,X-528564-528607-TTCT,X-528618-528637-CCTC,X-528643-528657-CCTT;MOTIFS=TCTT,TC,TCCC,TCTCTCTCTTTCCTTCCTTATTCCTCATCTTCCTTCCTCTTTCCTTCCTTTCTCTTTTTCTTTCTTC,TCCT,CCTT,CTTT,CTT,TTCC,CCTC,TTCT;STRUC=<VC261694>	NA	No	0.003	No	NA,NA	NA	NA
chrX:528171	589838	INS	871	0.8362	0.6655	6	NA	NA	NA	NA	NA	NA	NA	NA	NA	No	ID=X-527105-527118-TTCC,X-527115-527127-CCTC,X-527125-527143-TCTT,X-527154-527167-CTTT,X-527167-527176-CTT,X-527184-527201-TTCT,X-527259-527271-TTCC,X-527270-527285-CCTT,X-527312-527323-TC,X-527379-527388-TC,X-527444-527453-TC,X-527509-527518-TC,X-527574-527583-TC,X-527574-528174-TCTCTCTCTTTCCTTCCTTATTCCTCATCTTCCTTCCTCTTTCCTTCCTTTCTCTTTTTCTTTCTTC,X-527639-527650-TC,X-527706-527717-TC,X-527773-527784-TC,X-527840-527851-TC,X-527907-527918-TC,X-527974-527985-TC,X-528041-528052-TC,X-528108-528119-TC,X-528207-528218-TC,X-528274-528285-TC,X-528341-528352-TC,X-528408-528419-TC,X-528475-528484-TC,X-528509-528524-TCCC,X-528525-528538-TCCT,X-528564-528607-TTCT,X-528618-528637-CCTC,X-528643-528657-CCTT;MOTIFS=TCTT,TC,TCCC,TCTCTCTCTTTCCTTCCTTATTCCTCATCTTCCTTCCTCTTTCCTTCCTTTCTCTTTTTCTTTCTTC,TCCT,CCTT,CTTT,CTT,TTCC,CCTC,TTCT;STRUC=<VC261694>	NA	No	0.003	No	NA,NA	NA	NA
chrX:528171	589850	INS	638	0.8742	0.4524	9	NA	NA	NA	NA	NA	NA	NA	NA	NA	No	ID=X-527105-527118-TTCC,X-527115-527127-CCTC,X-527125-527143-TCTT,X-527154-527167-CTTT,X-527167-527176-CTT,X-527184-527201-TTCT,X-527259-527271-TTCC,X-527270-527285-CCTT,X-527312-527323-TC,X-527379-527388-TC,X-527444-527453-TC,X-527509-527518-TC,X-527574-527583-TC,X-527574-528174-TCTCTCTCTTTCCTTCCTTATTCCTCATCTTCCTTCCTCTTTCCTTCCTTTCTCTTTTTCTTTCTTC,X-527639-527650-TC,X-527706-527717-TC,X-527773-527784-TC,X-527840-527851-TC,X-527907-527918-TC,X-527974-527985-TC,X-528041-528052-TC,X-528108-528119-TC,X-528207-528218-TC,X-528274-528285-TC,X-528341-528352-TC,X-528408-528419-TC,X-528475-528484-TC,X-528509-528524-TCCC,X-528525-528538-TCCT,X-528564-528607-TTCT,X-528618-528637-CCTC,X-528643-528657-CCTT;MOTIFS=TCTT,TC,TCCC,TCTCTCTCTTTCCTTCCTTATTCCTCATCTTCCTTCCTCTTTCCTTCCTTTCTCTTTTTCTTTCTTC,TCCT,CCTT,CTTT,CTT,TTCC,CCTC,TTCT;STRUC=<VC261694>	NA	No	0.003	No	NA,NA	NA	NA
chrX:528171	589851	INS	765	0.8746	0.4718	8	NA	NA	NA	NA	NA	NA	NA	NA	NA	No	ID=X-527105-527118-TTCC,X-527115-527127-CCTC,X-527125-527143-TCTT,X-527154-527167-CTTT,X-527167-527176-CTT,X-527184-527201-TTCT,X-527259-527271-TTCC,X-527270-527285-CCTT,X-527312-527323-TC,X-527379-527388-TC,X-527444-527453-TC,X-527509-527518-TC,X-527574-527583-TC,X-527574-528174-TCTCTCTCTTTCCTTCCTTATTCCTCATCTTCCTTCCTCTTTCCTTCCTTTCTCTTTTTCTTTCTTC,X-527639-527650-TC,X-527706-527717-TC,X-527773-527784-TC,X-527840-527851-TC,X-527907-527918-TC,X-527974-527985-TC,X-528041-528052-TC,X-528108-528119-TC,X-528207-528218-TC,X-528274-528285-TC,X-528341-528352-TC,X-528408-528419-TC,X-528475-528484-TC,X-528509-528524-TCCC,X-528525-528538-TCCT,X-528564-528607-TTCT,X-528618-528637-CCTC,X-528643-528657-CCTT;MOTIFS=TCTT,TC,TCCC,TCTCTCTCTTTCCTTCCTTATTCCTCATCTTCCTTCCTCTTTCCTTCCTTTCTCTTTTTCTTTCTTC,TCCT,CCTT,CTTT,CTT,TTCC,CCTC,TTCT;STRUC=<VC261694>	NA	No	0.003	No	NA,NA	NA	NA
chrX:528171	589852	INS	4703	0.8084	0.6849	17	NA	NA	NA	NA	NA	NA	NA	NA	NA	No	ID=X-527105-527118-TTCC,X-527115-527127-CCTC,X-527125-527143-TCTT,X-527154-527167-CTTT,X-527167-527176-CTT,X-527184-527201-TTCT,X-527259-527271-TTCC,X-527270-527285-CCTT,X-527312-527323-TC,X-527379-527388-TC,X-527444-527453-TC,X-527509-527518-TC,X-527574-527583-TC,X-527574-528174-TCTCTCTCTTTCCTTCCTTATTCCTCATCTTCCTTCCTCTTTCCTTCCTTTCTCTTTTTCTTTCTTC,X-527639-527650-TC,X-527706-527717-TC,X-527773-527784-TC,X-527840-527851-TC,X-527907-527918-TC,X-527974-527985-TC,X-528041-528052-TC,X-528108-528119-TC,X-528207-528218-TC,X-528274-528285-TC,X-528341-528352-TC,X-528408-528419-TC,X-528475-528484-TC,X-528509-528524-TCCC,X-528525-528538-TCCT,X-528564-528607-TTCT,X-528618-528637-CCTC,X-528643-528657-CCTT;MOTIFS=TCTT,TC,TCCC,TCTCTCTCTTTCCTTCCTTATTCCTCATCTTCCTTCCTCTTTCCTTCCTTTCTCTTTTTCTTTCTTC,TCCT,CCTT,CTTT,CTT,TTCC,CCTC,TTCT;STRUC=<VC261694>	NA	No	0.003	No	NA,NA	NA	NA
chrX:528171	589857	INS	1615	0.8871	0.4519	23	NA	NA	NA	NA	NA	NA	NA	NA	NA	No	ID=X-527105-527118-TTCC,X-527115-527127-CCTC,X-527125-527143-TCTT,X-527154-527167-CTTT,X-527167-527176-CTT,X-527184-527201-TTCT,X-527259-527271-TTCC,X-527270-527285-CCTT,X-527312-527323-TC,X-527379-527388-TC,X-527444-527453-TC,X-527509-527518-TC,X-527574-527583-TC,X-527574-528174-TCTCTCTCTTTCCTTCCTTATTCCTCATCTTCCTTCCTCTTTCCTTCCTTTCTCTTTTTCTTTCTTC,X-527639-527650-TC,X-527706-527717-TC,X-527773-527784-TC,X-527840-527851-TC,X-527907-527918-TC,X-527974-527985-TC,X-528041-528052-TC,X-528108-528119-TC,X-528207-528218-TC,X-528274-528285-TC,X-528341-528352-TC,X-528408-528419-TC,X-528475-528484-TC,X-528509-528524-TCCC,X-528525-528538-TCCT,X-528564-528607-TTCT,X-528618-528637-CCTC,X-528643-528657-CCTT;MOTIFS=TCTT,TC,TCCC,TCTCTCTCTTTCCTTCCTTATTCCTCATCTTCCTTCCTCTTTCCTTCCTTTCTCTTTTTCTTTCTTC,TCCT,CCTT,CTTT,CTT,TTCC,CCTC,TTCT;STRUC=<VC261694>	NA	No	0.003	No	NA,NA	NA	NA
chrX:528171	589856	INS	498	0.833	0.598	70	NA	NA	NA	NA	NA	NA	NA	NA	NA	No	ID=X-527105-527118-TTCC,X-527115-527127-CCTC,X-527125-527143-TCTT,X-527154-527167-CTTT,X-527167-527176-CTT,X-527184-527201-TTCT,X-527259-527271-TTCC,X-527270-527285-CCTT,X-527312-527323-TC,X-527379-527388-TC,X-527444-527453-TC,X-527509-527518-TC,X-527574-527583-TC,X-527574-528174-TCTCTCTCTTTCCTTCCTTATTCCTCATCTTCCTTCCTCTTTCCTTCCTTTCTCTTTTTCTTTCTTC,X-527639-527650-TC,X-527706-527717-TC,X-527773-527784-TC,X-527840-527851-TC,X-527907-527918-TC,X-527974-527985-TC,X-528041-528052-TC,X-528108-528119-TC,X-528207-528218-TC,X-528274-528285-TC,X-528341-528352-TC,X-528408-528419-TC,X-528475-528484-TC,X-528509-528524-TCCC,X-528525-528538-TCCT,X-528564-528607-TTCT,X-528618-528637-CCTC,X-528643-528657-CCTT;MOTIFS=TCTT,TC,TCCC,TCTCTCTCTTTCCTTCCTTATTCCTCATCTTCCTTCCTCTTTCCTTCCTTTCTCTTTTTCTTTCTTC,TCCT,CCTT,CTTT,CTT,TTCC,CCTC,TTCT;STRUC=<VC261694>	NA	No	0.003	No	NA,NA	NA	NA
chrX:528171	589855	INS	2624	0.8067	0.681	2	NA	NA	NA	NA	NA	NA	NA	NA	NA	No	ID=X-527105-527118-TTCC,X-527115-527127-CCTC,X-527125-527143-TCTT,X-527154-527167-CTTT,X-527167-527176-CTT,X-527184-527201-TTCT,X-527259-527271-TTCC,X-527270-527285-CCTT,X-527312-527323-TC,X-527379-527388-TC,X-527444-527453-TC,X-527509-527518-TC,X-527574-527583-TC,X-527574-528174-TCTCTCTCTTTCCTTCCTTATTCCTCATCTTCCTTCCTCTTTCCTTCCTTTCTCTTTTTCTTTCTTC,X-527639-527650-TC,X-527706-527717-TC,X-527773-527784-TC,X-527840-527851-TC,X-527907-527918-TC,X-527974-527985-TC,X-528041-528052-TC,X-528108-528119-TC,X-528207-528218-TC,X-528274-528285-TC,X-528341-528352-TC,X-528408-528419-TC,X-528475-528484-TC,X-528509-528524-TCCC,X-528525-528538-TCCT,X-528564-528607-TTCT,X-528618-528637-CCTC,X-528643-528657-CCTT;MOTIFS=TCTT,TC,TCCC,TCTCTCTCTTTCCTTCCTTATTCCTCATCTTCCTTCCTCTTTCCTTCCTTTCTCTTTTTCTTTCTTC,TCCT,CCTT,CTTT,CTT,TTCC,CCTC,TTCT;STRUC=<VC261694>	NA	No	0.003	No	NA,NA	NA	NA
chrX:528171	589854	INS	1023	0.8233	0.6338	14	NA	NA	NA	NA	NA	NA	NA	NA	NA	No	ID=X-527105-527118-TTCC,X-527115-527127-CCTC,X-527125-527143-TCTT,X-527154-527167-CTTT,X-527167-527176-CTT,X-527184-527201-TTCT,X-527259-527271-TTCC,X-527270-527285-CCTT,X-527312-527323-TC,X-527379-527388-TC,X-527444-527453-TC,X-527509-527518-TC,X-527574-527583-TC,X-527574-528174-TCTCTCTCTTTCCTTCCTTATTCCTCATCTTCCTTCCTCTTTCCTTCCTTTCTCTTTTTCTTTCTTC,X-527639-527650-TC,X-527706-527717-TC,X-527773-527784-TC,X-527840-527851-TC,X-527907-527918-TC,X-527974-527985-TC,X-528041-528052-TC,X-528108-528119-TC,X-528207-528218-TC,X-528274-528285-TC,X-528341-528352-TC,X-528408-528419-TC,X-528475-528484-TC,X-528509-528524-TCCC,X-528525-528538-TCCT,X-528564-528607-TTCT,X-528618-528637-CCTC,X-528643-528657-CCTT;MOTIFS=TCTT,TC,TCCC,TCTCTCTCTTTCCTTCCTTATTCCTCATCTTCCTTCCTCTTTCCTTCCTTTCTCTTTTTCTTTCTTC,TCCT,CCTT,CTTT,CTT,TTCC,CCTC,TTCT;STRUC=<VC261694>	NA	No	0.003	No	NA,NA	NA	NA
chrX:528171	589860	INS	945	0.8613	0.5402	17	NA	NA	NA	NA	NA	NA	NA	NA	NA	No	ID=X-527105-527118-TTCC,X-527115-527127-CCTC,X-527125-527143-TCTT,X-527154-527167-CTTT,X-527167-527176-CTT,X-527184-527201-TTCT,X-527259-527271-TTCC,X-527270-527285-CCTT,X-527312-527323-TC,X-527379-527388-TC,X-527444-527453-TC,X-527509-527518-TC,X-527574-527583-TC,X-527574-528174-TCTCTCTCTTTCCTTCCTTATTCCTCATCTTCCTTCCTCTTTCCTTCCTTTCTCTTTTTCTTTCTTC,X-527639-527650-TC,X-527706-527717-TC,X-527773-527784-TC,X-527840-527851-TC,X-527907-527918-TC,X-527974-527985-TC,X-528041-528052-TC,X-528108-528119-TC,X-528207-528218-TC,X-528274-528285-TC,X-528341-528352-TC,X-528408-528419-TC,X-528475-528484-TC,X-528509-528524-TCCC,X-528525-528538-TCCT,X-528564-528607-TTCT,X-528618-528637-CCTC,X-528643-528657-CCTT;MOTIFS=TCTT,TC,TCCC,TCTCTCTCTTTCCTTCCTTATTCCTCATCTTCCTTCCTCTTTCCTTCCTTTCTCTTTTTCTTTCTTC,TCCT,CCTT,CTTT,CTT,TTCC,CCTC,TTCT;STRUC=<VC261694>	NA	No	0.003	No	NA,NA	NA	NA
chrX:528171	589861	INS	822	0.874	0.4623	21	NA	NA	NA	NA	NA	NA	NA	NA	NA	No	ID=X-527105-527118-TTCC,X-527115-527127-CCTC,X-527125-527143-TCTT,X-527154-527167-CTTT,X-527167-527176-CTT,X-527184-527201-TTCT,X-527259-527271-TTCC,X-527270-527285-CCTT,X-527312-527323-TC,X-527379-527388-TC,X-527444-527453-TC,X-527509-527518-TC,X-527574-527583-TC,X-527574-528174-TCTCTCTCTTTCCTTCCTTATTCCTCATCTTCCTTCCTCTTTCCTTCCTTTCTCTTTTTCTTTCTTC,X-527639-527650-TC,X-527706-527717-TC,X-527773-527784-TC,X-527840-527851-TC,X-527907-527918-TC,X-527974-527985-TC,X-528041-528052-TC,X-528108-528119-TC,X-528207-528218-TC,X-528274-528285-TC,X-528341-528352-TC,X-528408-528419-TC,X-528475-528484-TC,X-528509-528524-TCCC,X-528525-528538-TCCT,X-528564-528607-TTCT,X-528618-528637-CCTC,X-528643-528657-CCTT;MOTIFS=TCTT,TC,TCCC,TCTCTCTCTTTCCTTCCTTATTCCTCATCTTCCTTCCTCTTTCCTTCCTTTCTCTTTTTCTTTCTTC,TCCT,CCTT,CTTT,CTT,TTCC,CCTC,TTCT;STRUC=<VC261694>	NA	No	0.003	No	NA,NA	NA	NA
chrX:528171	589862	INS	1089	0.8277	0.6119	4	NA	NA	NA	NA	NA	NA	NA	NA	NA	No	ID=X-527105-527118-TTCC,X-527115-527127-CCTC,X-527125-527143-TCTT,X-527154-527167-CTTT,X-527167-527176-CTT,X-527184-527201-TTCT,X-527259-527271-TTCC,X-527270-527285-CCTT,X-527312-527323-TC,X-527379-527388-TC,X-527444-527453-TC,X-527509-527518-TC,X-527574-527583-TC,X-527574-528174-TCTCTCTCTTTCCTTCCTTATTCCTCATCTTCCTTCCTCTTTCCTTCCTTTCTCTTTTTCTTTCTTC,X-527639-527650-TC,X-527706-527717-TC,X-527773-527784-TC,X-527840-527851-TC,X-527907-527918-TC,X-527974-527985-TC,X-528041-528052-TC,X-528108-528119-TC,X-528207-528218-TC,X-528274-528285-TC,X-528341-528352-TC,X-528408-528419-TC,X-528475-528484-TC,X-528509-528524-TCCC,X-528525-528538-TCCT,X-528564-528607-TTCT,X-528618-528637-CCTC,X-528643-528657-CCTT;MOTIFS=TCTT,TC,TCCC,TCTCTCTCTTTCCTTCCTTATTCCTCATCTTCCTTCCTCTTTCCTTCCTTTCTCTTTTTCTTTCTTC,TCCT,CCTT,CTTT,CTT,TTCC,CCTC,TTCT;STRUC=<VC261694>	NA	No	0.003	No	NA,NA	NA	NA
chrX:528171	589863	INS	2074	0.9518	0.1917	4	NA	NA	NA	NA	NA	NA	NA	NA	NA	No	ID=X-527105-527118-TTCC,X-527115-527127-CCTC,X-527125-527143-TCTT,X-527154-527167-CTTT,X-527167-527176-CTT,X-527184-527201-TTCT,X-527259-527271-TTCC,X-527270-527285-CCTT,X-527312-527323-TC,X-527379-527388-TC,X-527444-527453-TC,X-527509-527518-TC,X-527574-527583-TC,X-527574-528174-TCTCTCTCTTTCCTTCCTTATTCCTCATCTTCCTTCCTCTTTCCTTCCTTTCTCTTTTTCTTTCTTC,X-527639-527650-TC,X-527706-527717-TC,X-527773-527784-TC,X-527840-527851-TC,X-527907-527918-TC,X-527974-527985-TC,X-528041-528052-TC,X-528108-528119-TC,X-528207-528218-TC,X-528274-528285-TC,X-528341-528352-TC,X-528408-528419-TC,X-528475-528484-TC,X-528509-528524-TCCC,X-528525-528538-TCCT,X-528564-528607-TTCT,X-528618-528637-CCTC,X-528643-528657-CCTT;MOTIFS=TCTT,TC,TCCC,TCTCTCTCTTTCCTTCCTTATTCCTCATCTTCCTTCCTCTTTCCTTCCTTTCTCTTTTTCTTTCTTC,TCCT,CCTT,CTTT,CTT,TTCC,CCTC,TTCT;STRUC=<VC261694>	NA	No	0.003	No	NA,NA	NA	NA
chrX:528171	589864	INS	1154	0.8795	0.4936	6	NA	NA	NA	NA	NA	NA	NA	NA	NA	No	ID=X-527105-527118-TTCC,X-527115-527127-CCTC,X-527125-527143-TCTT,X-527154-527167-CTTT,X-527167-527176-CTT,X-527184-527201-TTCT,X-527259-527271-TTCC,X-527270-527285-CCTT,X-527312-527323-TC,X-527379-527388-TC,X-527444-527453-TC,X-527509-527518-TC,X-527574-527583-TC,X-527574-528174-TCTCTCTCTTTCCTTCCTTATTCCTCATCTTCCTTCCTCTTTCCTTCCTTTCTCTTTTTCTTTCTTC,X-527639-527650-TC,X-527706-527717-TC,X-527773-527784-TC,X-527840-527851-TC,X-527907-527918-TC,X-527974-527985-TC,X-528041-528052-TC,X-528108-528119-TC,X-528207-528218-TC,X-528274-528285-TC,X-528341-528352-TC,X-528408-528419-TC,X-528475-528484-TC,X-528509-528524-TCCC,X-528525-528538-TCCT,X-528564-528607-TTCT,X-528618-528637-CCTC,X-528643-528657-CCTT;MOTIFS=TCTT,TC,TCCC,TCTCTCTCTTTCCTTCCTTATTCCTCATCTTCCTTCCTCTTTCCTTCCTTTCTCTTTTTCTTTCTTC,TCCT,CCTT,CTTT,CTT,TTCC,CCTC,TTCT;STRUC=<VC261694>	NA	No	0.003	No	NA,NA	NA	NA
chrX:528171	589865	INS	561	0.8968	0.4385	26	NA	NA	NA	NA	NA	NA	NA	NA	NA	No	ID=X-527105-527118-TTCC,X-527115-527127-CCTC,X-527125-527143-TCTT,X-527154-527167-CTTT,X-527167-527176-CTT,X-527184-527201-TTCT,X-527259-527271-TTCC,X-527270-527285-CCTT,X-527312-527323-TC,X-527379-527388-TC,X-527444-527453-TC,X-527509-527518-TC,X-527574-527583-TC,X-527574-528174-TCTCTCTCTTTCCTTCCTTATTCCTCATCTTCCTTCCTCTTTCCTTCCTTTCTCTTTTTCTTTCTTC,X-527639-527650-TC,X-527706-527717-TC,X-527773-527784-TC,X-527840-527851-TC,X-527907-527918-TC,X-527974-527985-TC,X-528041-528052-TC,X-528108-528119-TC,X-528207-528218-TC,X-528274-528285-TC,X-528341-528352-TC,X-528408-528419-TC,X-528475-528484-TC,X-528509-528524-TCCC,X-528525-528538-TCCT,X-528564-528607-TTCT,X-528618-528637-CCTC,X-528643-528657-CCTT;MOTIFS=TCTT,TC,TCCC,TCTCTCTCTTTCCTTCCTTATTCCTCATCTTCCTTCCTCTTTCCTTCCTTTCTCTTTTTCTTTCTTC,TCCT,CCTT,CTTT,CTT,TTCC,CCTC,TTCT;STRUC=<VC261694>	NA	No	0.003	No	NA,NA	NA	NA
chrX:528171	589866	INS	1361	0.7854	0.698	16	NA	NA	NA	NA	NA	NA	NA	NA	NA	No	ID=X-527105-527118-TTCC,X-527115-527127-CCTC,X-527125-527143-TCTT,X-527154-527167-CTTT,X-527167-527176-CTT,X-527184-527201-TTCT,X-527259-527271-TTCC,X-527270-527285-CCTT,X-527312-527323-TC,X-527379-527388-TC,X-527444-527453-TC,X-527509-527518-TC,X-527574-527583-TC,X-527574-528174-TCTCTCTCTTTCCTTCCTTATTCCTCATCTTCCTTCCTCTTTCCTTCCTTTCTCTTTTTCTTTCTTC,X-527639-527650-TC,X-527706-527717-TC,X-527773-527784-TC,X-527840-527851-TC,X-527907-527918-TC,X-527974-527985-TC,X-528041-528052-TC,X-528108-528119-TC,X-528207-528218-TC,X-528274-528285-TC,X-528341-528352-TC,X-528408-528419-TC,X-528475-528484-TC,X-528509-528524-TCCC,X-528525-528538-TCCT,X-528564-528607-TTCT,X-528618-528637-CCTC,X-528643-528657-CCTT;MOTIFS=TCTT,TC,TCCC,TCTCTCTCTTTCCTTCCTTATTCCTCATCTTCCTTCCTCTTTCCTTCCTTTCTCTTTTTCTTTCTTC,TCCT,CCTT,CTTT,CTT,TTCC,CCTC,TTCT;STRUC=<VC261694>	NA	No	0.003	No	NA,NA	NA	NA
chrX:528171	589867	INS	2714	0.861	0.5228	2	NA	NA	NA	NA	NA	NA	NA	NA	NA	No	ID=X-527105-527118-TTCC,X-527115-527127-CCTC,X-527125-527143-TCTT,X-527154-527167-CTTT,X-527167-527176-CTT,X-527184-527201-TTCT,X-527259-527271-TTCC,X-527270-527285-CCTT,X-527312-527323-TC,X-527379-527388-TC,X-527444-527453-TC,X-527509-527518-TC,X-527574-527583-TC,X-527574-528174-TCTCTCTCTTTCCTTCCTTATTCCTCATCTTCCTTCCTCTTTCCTTCCTTTCTCTTTTTCTTTCTTC,X-527639-527650-TC,X-527706-527717-TC,X-527773-527784-TC,X-527840-527851-TC,X-527907-527918-TC,X-527974-527985-TC,X-528041-528052-TC,X-528108-528119-TC,X-528207-528218-TC,X-528274-528285-TC,X-528341-528352-TC,X-528408-528419-TC,X-528475-528484-TC,X-528509-528524-TCCC,X-528525-528538-TCCT,X-528564-528607-TTCT,X-528618-528637-CCTC,X-528643-528657-CCTT;MOTIFS=TCTT,TC,TCCC,TCTCTCTCTTTCCTTCCTTATTCCTCATCTTCCTTCCTCTTTCCTTCCTTTCTCTTTTTCTTTCTTC,TCCT,CCTT,CTTT,CTT,TTCC,CCTC,TTCT;STRUC=<VC261694>	NA	No	0.003	No	NA,NA	NA	NA
chrX:528171	589868	INS	165	0.828	0.6449	20	NA	NA	NA	NA	NA	NA	NA	NA	NA	No	ID=X-527105-527118-TTCC,X-527115-527127-CCTC,X-527125-527143-TCTT,X-527154-527167-CTTT,X-527167-527176-CTT,X-527184-527201-TTCT,X-527259-527271-TTCC,X-527270-527285-CCTT,X-527312-527323-TC,X-527379-527388-TC,X-527444-527453-TC,X-527509-527518-TC,X-527574-527583-TC,X-527574-528174-TCTCTCTCTTTCCTTCCTTATTCCTCATCTTCCTTCCTCTTTCCTTCCTTTCTCTTTTTCTTTCTTC,X-527639-527650-TC,X-527706-527717-TC,X-527773-527784-TC,X-527840-527851-TC,X-527907-527918-TC,X-527974-527985-TC,X-528041-528052-TC,X-528108-528119-TC,X-528207-528218-TC,X-528274-528285-TC,X-528341-528352-TC,X-528408-528419-TC,X-528475-528484-TC,X-528509-528524-TCCC,X-528525-528538-TCCT,X-528564-528607-TTCT,X-528618-528637-CCTC,X-528643-528657-CCTT;MOTIFS=TCTT,TC,TCCC,TCTCTCTCTTTCCTTCCTTATTCCTCATCTTCCTTCCTCTTTCCTTCCTTTCTCTTTTTCTTTCTTC,TCCT,CCTT,CTTT,CTT,TTCC,CCTC,TTCT;STRUC=<VC261694>	NA	No	0.003	No	NA,NA	NA	NA
chrX:528171	589869	INS	699	0.8766	0.4673	9	NA	NA	NA	NA	NA	NA	NA	NA	NA	No	ID=X-527105-527118-TTCC,X-527115-527127-CCTC,X-527125-527143-TCTT,X-527154-527167-CTTT,X-527167-527176-CTT,X-527184-527201-TTCT,X-527259-527271-TTCC,X-527270-527285-CCTT,X-527312-527323-TC,X-527379-527388-TC,X-527444-527453-TC,X-527509-527518-TC,X-527574-527583-TC,X-527574-528174-TCTCTCTCTTTCCTTCCTTATTCCTCATCTTCCTTCCTCTTTCCTTCCTTTCTCTTTTTCTTTCTTC,X-527639-527650-TC,X-527706-527717-TC,X-527773-527784-TC,X-527840-527851-TC,X-527907-527918-TC,X-527974-527985-TC,X-528041-528052-TC,X-528108-528119-TC,X-528207-528218-TC,X-528274-528285-TC,X-528341-528352-TC,X-528408-528419-TC,X-528475-528484-TC,X-528509-528524-TCCC,X-528525-528538-TCCT,X-528564-528607-TTCT,X-528618-528637-CCTC,X-528643-528657-CCTT;MOTIFS=TCTT,TC,TCCC,TCTCTCTCTTTCCTTCCTTATTCCTCATCTTCCTTCCTCTTTCCTTCCTTTCTCTTTTTCTTTCTTC,TCCT,CCTT,CTTT,CTT,TTCC,CCTC,TTCT;STRUC=<VC261694>	NA	No	0.003	No	NA,NA	NA	NA
chrX:528171	589870	INS	429	0.8617	0.5275	8	NA	NA	NA	NA	NA	NA	NA	NA	NA	No	ID=X-527105-527118-TTCC,X-527115-527127-CCTC,X-527125-527143-TCTT,X-527154-527167-CTTT,X-527167-527176-CTT,X-527184-527201-TTCT,X-527259-527271-TTCC,X-527270-527285-CCTT,X-527312-527323-TC,X-527379-527388-TC,X-527444-527453-TC,X-527509-527518-TC,X-527574-527583-TC,X-527574-528174-TCTCTCTCTTTCCTTCCTTATTCCTCATCTTCCTTCCTCTTTCCTTCCTTTCTCTTTTTCTTTCTTC,X-527639-527650-TC,X-527706-527717-TC,X-527773-527784-TC,X-527840-527851-TC,X-527907-527918-TC,X-527974-527985-TC,X-528041-528052-TC,X-528108-528119-TC,X-528207-528218-TC,X-528274-528285-TC,X-528341-528352-TC,X-528408-528419-TC,X-528475-528484-TC,X-528509-528524-TCCC,X-528525-528538-TCCT,X-528564-528607-TTCT,X-528618-528637-CCTC,X-528643-528657-CCTT;MOTIFS=TCTT,TC,TCCC,TCTCTCTCTTTCCTTCCTTATTCCTCATCTTCCTTCCTCTTTCCTTCCTTTCTCTTTTTCTTTCTTC,TCCT,CCTT,CTTT,CTT,TTCC,CCTC,TTCT;STRUC=<VC261694>	NA	No	0.003	No	NA,NA	NA	NA
chrX:528171	589859	INS	1283	0.8194	0.6483	17	NA	NA	NA	NA	NA	NA	NA	NA	NA	No	ID=X-527105-527118-TTCC,X-527115-527127-CCTC,X-527125-527143-TCTT,X-527154-527167-CTTT,X-527167-527176-CTT,X-527184-527201-TTCT,X-527259-527271-TTCC,X-527270-527285-CCTT,X-527312-527323-TC,X-527379-527388-TC,X-527444-527453-TC,X-527509-527518-TC,X-527574-527583-TC,X-527574-528174-TCTCTCTCTTTCCTTCCTTATTCCTCATCTTCCTTCCTCTTTCCTTCCTTTCTCTTTTTCTTTCTTC,X-527639-527650-TC,X-527706-527717-TC,X-527773-527784-TC,X-527840-527851-TC,X-527907-527918-TC,X-527974-527985-TC,X-528041-528052-TC,X-528108-528119-TC,X-528207-528218-TC,X-528274-528285-TC,X-528341-528352-TC,X-528408-528419-TC,X-528475-528484-TC,X-528509-528524-TCCC,X-528525-528538-TCCT,X-528564-528607-TTCT,X-528618-528637-CCTC,X-528643-528657-CCTT;MOTIFS=TCTT,TC,TCCC,TCTCTCTCTTTCCTTCCTTATTCCTCATCTTCCTTCCTCTTTCCTTCCTTTCTCTTTTTCTTTCTTC,TCCT,CCTT,CTTT,CTT,TTCC,CCTC,TTCT;STRUC=<VC261694>	NA	No	0.003	No	NA,NA	NA	NA
chrX:528343	589871	INS	203	0.8357	0.5963	1	NA	NA	NA	NA	NA	NA	NA	NA	NA	No	ID=X-527105-527118-TTCC,X-527115-527127-CCTC,X-527125-527143-TCTT,X-527154-527167-CTTT,X-527167-527176-CTT,X-527184-527201-TTCT,X-527259-527271-TTCC,X-527270-527285-CCTT,X-527312-527323-TC,X-527379-527388-TC,X-527444-527453-TC,X-527509-527518-TC,X-527574-527583-TC,X-527574-528174-TCTCTCTCTTTCCTTCCTTATTCCTCATCTTCCTTCCTCTTTCCTTCCTTTCTCTTTTTCTTTCTTC,X-527639-527650-TC,X-527706-527717-TC,X-527773-527784-TC,X-527840-527851-TC,X-527907-527918-TC,X-527974-527985-TC,X-528041-528052-TC,X-528108-528119-TC,X-528207-528218-TC,X-528274-528285-TC,X-528341-528352-TC,X-528408-528419-TC,X-528475-528484-TC,X-528509-528524-TCCC,X-528525-528538-TCCT,X-528564-528607-TTCT,X-528618-528637-CCTC,X-528643-528657-CCTT;MOTIFS=TCTT,TC,TCCC,TCTCTCTCTTTCCTTCCTTATTCCTCATCTTCCTTCCTCTTTCCTTCCTTTCTCTTTTTCTTTCTTC,TCCT,CCTT,CTTT,CTT,TTCC,CCTC,TTCT;STRUC=<VC261694>	NA	No	0.003	No	NA,NA	NA	NA
chrX:528370	589873	INS	65	0.8416	0.5967	2	NA	NA	NA	NA	NA	NA	NA	NA	NA	No	ID=X-527105-527118-TTCC,X-527115-527127-CCTC,X-527125-527143-TCTT,X-527154-527167-CTTT,X-527167-527176-CTT,X-527184-527201-TTCT,X-527259-527271-TTCC,X-527270-527285-CCTT,X-527312-527323-TC,X-527379-527388-TC,X-527444-527453-TC,X-527509-527518-TC,X-527574-527583-TC,X-527574-528174-TCTCTCTCTTTCCTTCCTTATTCCTCATCTTCCTTCCTCTTTCCTTCCTTTCTCTTTTTCTTTCTTC,X-527639-527650-TC,X-527706-527717-TC,X-527773-527784-TC,X-527840-527851-TC,X-527907-527918-TC,X-527974-527985-TC,X-528041-528052-TC,X-528108-528119-TC,X-528207-528218-TC,X-528274-528285-TC,X-528341-528352-TC,X-528408-528419-TC,X-528475-528484-TC,X-528509-528524-TCCC,X-528525-528538-TCCT,X-528564-528607-TTCT,X-528618-528637-CCTC,X-528643-528657-CCTT;MOTIFS=TCTT,TC,TCCC,TCTCTCTCTTTCCTTCCTTATTCCTCATCTTCCTTCCTCTTTCCTTCCTTTCTCTTTTTCTTTCTTC,TCCT,CCTT,CTTT,CTT,TTCC,CCTC,TTCT;STRUC=<VC261694>	NA	No	0.003	No	NA,NA	NA	NA
chrX:528379	589874	INS	64	0.8594	0.5085	2	NA	NA	NA	NA	NA	NA	NA	NA	NA	No	ID=X-527105-527118-TTCC,X-527115-527127-CCTC,X-527125-527143-TCTT,X-527154-527167-CTTT,X-527167-527176-CTT,X-527184-527201-TTCT,X-527259-527271-TTCC,X-527270-527285-CCTT,X-527312-527323-TC,X-527379-527388-TC,X-527444-527453-TC,X-527509-527518-TC,X-527574-527583-TC,X-527574-528174-TCTCTCTCTTTCCTTCCTTATTCCTCATCTTCCTTCCTCTTTCCTTCCTTTCTCTTTTTCTTTCTTC,X-527639-527650-TC,X-527706-527717-TC,X-527773-527784-TC,X-527840-527851-TC,X-527907-527918-TC,X-527974-527985-TC,X-528041-528052-TC,X-528108-528119-TC,X-528207-528218-TC,X-528274-528285-TC,X-528341-528352-TC,X-528408-528419-TC,X-528475-528484-TC,X-528509-528524-TCCC,X-528525-528538-TCCT,X-528564-528607-TTCT,X-528618-528637-CCTC,X-528643-528657-CCTT;MOTIFS=TCTT,TC,TCCC,TCTCTCTCTTTCCTTCCTTATTCCTCATCTTCCTTCCTCTTTCCTTCCTTTCTCTTTTTCTTTCTTC,TCCT,CCTT,CTTT,CTT,TTCC,CCTC,TTCT;STRUC=<VC261694>	NA	No	0.005	No	NA,NA	NA	NA
chrX:528381	589875	INS	5858	0.8527	0.5459	5	NA	NA	NA	NA	NA	NA	NA	NA	NA	No	ID=X-527105-527118-TTCC,X-527115-527127-CCTC,X-527125-527143-TCTT,X-527154-527167-CTTT,X-527167-527176-CTT,X-527184-527201-TTCT,X-527259-527271-TTCC,X-527270-527285-CCTT,X-527312-527323-TC,X-527379-527388-TC,X-527444-527453-TC,X-527509-527518-TC,X-527574-527583-TC,X-527574-528174-TCTCTCTCTTTCCTTCCTTATTCCTCATCTTCCTTCCTCTTTCCTTCCTTTCTCTTTTTCTTTCTTC,X-527639-527650-TC,X-527706-527717-TC,X-527773-527784-TC,X-527840-527851-TC,X-527907-527918-TC,X-527974-527985-TC,X-528041-528052-TC,X-528108-528119-TC,X-528207-528218-TC,X-528274-528285-TC,X-528341-528352-TC,X-528408-528419-TC,X-528475-528484-TC,X-528509-528524-TCCC,X-528525-528538-TCCT,X-528564-528607-TTCT,X-528618-528637-CCTC,X-528643-528657-CCTT;MOTIFS=TCTT,TC,TCCC,TCTCTCTCTTTCCTTCCTTATTCCTCATCTTCCTTCCTCTTTCCTTCCTTTCTCTTTTTCTTTCTTC,TCCT,CCTT,CTTT,CTT,TTCC,CCTC,TTCT;STRUC=<VC261694>	NA	No	0.003	No	NA,NA	NA	NA
chrX:528381	589876	INS	463	0.8968	0.3962	4	NA	NA	NA	NA	NA	NA	NA	NA	NA	No	ID=X-527105-527118-TTCC,X-527115-527127-CCTC,X-527125-527143-TCTT,X-527154-527167-CTTT,X-527167-527176-CTT,X-527184-527201-TTCT,X-527259-527271-TTCC,X-527270-527285-CCTT,X-527312-527323-TC,X-527379-527388-TC,X-527444-527453-TC,X-527509-527518-TC,X-527574-527583-TC,X-527574-528174-TCTCTCTCTTTCCTTCCTTATTCCTCATCTTCCTTCCTCTTTCCTTCCTTTCTCTTTTTCTTTCTTC,X-527639-527650-TC,X-527706-527717-TC,X-527773-527784-TC,X-527840-527851-TC,X-527907-527918-TC,X-527974-527985-TC,X-528041-528052-TC,X-528108-528119-TC,X-528207-528218-TC,X-528274-528285-TC,X-528341-528352-TC,X-528408-528419-TC,X-528475-528484-TC,X-528509-528524-TCCC,X-528525-528538-TCCT,X-528564-528607-TTCT,X-528618-528637-CCTC,X-528643-528657-CCTT;MOTIFS=TCTT,TC,TCCC,TCTCTCTCTTTCCTTCCTTATTCCTCATCTTCCTTCCTCTTTCCTTCCTTTCTCTTTTTCTTTCTTC,TCCT,CCTT,CTTT,CTT,TTCC,CCTC,TTCT;STRUC=<VC261694>	NA	No	0.003	No	NA,NA	NA	NA
chrX:528381	589877	INS	333	0.8872	0.4289	2	NA	NA	NA	NA	NA	NA	NA	NA	NA	No	ID=X-527105-527118-TTCC,X-527115-527127-CCTC,X-527125-527143-TCTT,X-527154-527167-CTTT,X-527167-527176-CTT,X-527184-527201-TTCT,X-527259-527271-TTCC,X-527270-527285-CCTT,X-527312-527323-TC,X-527379-527388-TC,X-527444-527453-TC,X-527509-527518-TC,X-527574-527583-TC,X-527574-528174-TCTCTCTCTTTCCTTCCTTATTCCTCATCTTCCTTCCTCTTTCCTTCCTTTCTCTTTTTCTTTCTTC,X-527639-527650-TC,X-527706-527717-TC,X-527773-527784-TC,X-527840-527851-TC,X-527907-527918-TC,X-527974-527985-TC,X-528041-528052-TC,X-528108-528119-TC,X-528207-528218-TC,X-528274-528285-TC,X-528341-528352-TC,X-528408-528419-TC,X-528475-528484-TC,X-528509-528524-TCCC,X-528525-528538-TCCT,X-528564-528607-TTCT,X-528618-528637-CCTC,X-528643-528657-CCTT;MOTIFS=TCTT,TC,TCCC,TCTCTCTCTTTCCTTCCTTATTCCTCATCTTCCTTCCTCTTTCCTTCCTTTCTCTTTTTCTTTCTTC,TCCT,CCTT,CTTT,CTT,TTCC,CCTC,TTCT;STRUC=<VC261694>	NA	No	0.003	No	NA,NA	NA	NA
chrX:528408	589878	DEL	67	0.8516	0.5541	13	NA	NA	NA	NA	NA	NA	NA	NA	NA	No	ID=X-527105-527118-TTCC,X-527115-527127-CCTC,X-527125-527143-TCTT,X-527154-527167-CTTT,X-527167-527176-CTT,X-527184-527201-TTCT,X-527259-527271-TTCC,X-527270-527285-CCTT,X-527312-527323-TC,X-527379-527388-TC,X-527444-527453-TC,X-527509-527518-TC,X-527574-527583-TC,X-527574-528174-TCTCTCTCTTTCCTTCCTTATTCCTCATCTTCCTTCCTCTTTCCTTCCTTTCTCTTTTTCTTTCTTC,X-527639-527650-TC,X-527706-527717-TC,X-527773-527784-TC,X-527840-527851-TC,X-527907-527918-TC,X-527974-527985-TC,X-528041-528052-TC,X-528108-528119-TC,X-528207-528218-TC,X-528274-528285-TC,X-528341-528352-TC,X-528408-528419-TC,X-528475-528484-TC,X-528509-528524-TCCC,X-528525-528538-TCCT,X-528564-528607-TTCT,X-528618-528637-CCTC,X-528643-528657-CCTT;MOTIFS=TCTT,TC,TCCC,TCTCTCTCTTTCCTTCCTTATTCCTCATCTTCCTTCCTCTTTCCTTCCTTTCTCTTTTTCTTTCTTC,TCCT,CCTT,CTTT,CTT,TTCC,CCTC,TTCT;STRUC=<VC261694>	NA	No	0.092	No	NA,NA	NA	NA
chrX:528457	589879	INS	136	0.8138	0.6768	2	NA	NA	NA	NA	NA	NA	NA	NA	NA	No	ID=X-527105-527118-TTCC,X-527115-527127-CCTC,X-527125-527143-TCTT,X-527154-527167-CTTT,X-527167-527176-CTT,X-527184-527201-TTCT,X-527259-527271-TTCC,X-527270-527285-CCTT,X-527312-527323-TC,X-527379-527388-TC,X-527444-527453-TC,X-527509-527518-TC,X-527574-527583-TC,X-527574-528174-TCTCTCTCTTTCCTTCCTTATTCCTCATCTTCCTTCCTCTTTCCTTCCTTTCTCTTTTTCTTTCTTC,X-527639-527650-TC,X-527706-527717-TC,X-527773-527784-TC,X-527840-527851-TC,X-527907-527918-TC,X-527974-527985-TC,X-528041-528052-TC,X-528108-528119-TC,X-528207-528218-TC,X-528274-528285-TC,X-528341-528352-TC,X-528408-528419-TC,X-528475-528484-TC,X-528509-528524-TCCC,X-528525-528538-TCCT,X-528564-528607-TTCT,X-528618-528637-CCTC,X-528643-528657-CCTT;MOTIFS=TCTT,TC,TCCC,TCTCTCTCTTTCCTTCCTTATTCCTCATCTTCCTTCCTCTTTCCTTCCTTTCTCTTTTTCTTTCTTC,TCCT,CCTT,CTTT,CTT,TTCC,CCTC,TTCT;STRUC=<VC261694>	NA	No	0.041	No	NA,NA	NA	NA
chrX:528559	589880	INS	3569	0.8935	0.3835	1	NA	NA	NA	NA	NA	NA	NA	NA	NA	No	ID=X-527105-527118-TTCC,X-527115-527127-CCTC,X-527125-527143-TCTT,X-527154-527167-CTTT,X-527167-527176-CTT,X-527184-527201-TTCT,X-527259-527271-TTCC,X-527270-527285-CCTT,X-527312-527323-TC,X-527379-527388-TC,X-527444-527453-TC,X-527509-527518-TC,X-527574-527583-TC,X-527574-528174-TCTCTCTCTTTCCTTCCTTATTCCTCATCTTCCTTCCTCTTTCCTTCCTTTCTCTTTTTCTTTCTTC,X-527639-527650-TC,X-527706-527717-TC,X-527773-527784-TC,X-527840-527851-TC,X-527907-527918-TC,X-527974-527985-TC,X-528041-528052-TC,X-528108-528119-TC,X-528207-528218-TC,X-528274-528285-TC,X-528341-528352-TC,X-528408-528419-TC,X-528475-528484-TC,X-528509-528524-TCCC,X-528525-528538-TCCT,X-528564-528607-TTCT,X-528618-528637-CCTC,X-528643-528657-CCTT;MOTIFS=TCTT,TC,TCCC,TCTCTCTCTTTCCTTCCTTATTCCTCATCTTCCTTCCTCTTTCCTTCCTTTCTCTTTTTCTTTCTTC,TCCT,CCTT,CTTT,CTT,TTCC,CCTC,TTCT;STRUC=<VC261694>	NA	No	0.041	No	NA,NA	NA	NA
chrX:528584	589881	INS	64	0.8184	0.6471	10	NA	NA	NA	NA	NA	NA	NA	NA	NA	No	ID=X-527105-527118-TTCC,X-527115-527127-CCTC,X-527125-527143-TCTT,X-527154-527167-CTTT,X-527167-527176-CTT,X-527184-527201-TTCT,X-527259-527271-TTCC,X-527270-527285-CCTT,X-527312-527323-TC,X-527379-527388-TC,X-527444-527453-TC,X-527509-527518-TC,X-527574-527583-TC,X-527574-528174-TCTCTCTCTTTCCTTCCTTATTCCTCATCTTCCTTCCTCTTTCCTTCCTTTCTCTTTTTCTTTCTTC,X-527639-527650-TC,X-527706-527717-TC,X-527773-527784-TC,X-527840-527851-TC,X-527907-527918-TC,X-527974-527985-TC,X-528041-528052-TC,X-528108-528119-TC,X-528207-528218-TC,X-528274-528285-TC,X-528341-528352-TC,X-528408-528419-TC,X-528475-528484-TC,X-528509-528524-TCCC,X-528525-528538-TCCT,X-528564-528607-TTCT,X-528618-528637-CCTC,X-528643-528657-CCTT;MOTIFS=TCTT,TC,TCCC,TCTCTCTCTTTCCTTCCTTATTCCTCATCTTCCTTCCTCTTTCCTTCCTTTCTCTTTTTCTTTCTTC,TCCT,CCTT,CTTT,CTT,TTCC,CCTC,TTCT;STRUC=<VC261694>	NA	No	0.041	No	NA,NA	NA	NA
chrX:530534	589882	INS	59	0.8172	0.6426	1	NA	NA	NA	NA	NA	NA	NA	NA	NA	No	NA	NA	No	0.032	No	NA,NA	NA	NA
chrX:530575	589883	DEL	387	0.8619	0.5257	1	NA	NA	NA	NA	NA	NA	NA	NA	NA	No	ID=X-530602-530611-GT,X-530647-530657-GT;MOTIFS=GT;STRUC=<VC261697>,ID=X-530623-530635-TG;MOTIFS=TG;STRUC=<TR3929869>,ID=X-530742-530754-TG;MOTIFS=TG;STRUC=<TR3929870>,ID=X-530766-530776-GT;MOTIFS=GT;STRUC=<TR3929871>,ID=X-530837-530847-TG;MOTIFS=TG;STRUC=<TR3929872>,ID=X-530861-530870-TG,X-530881-530891-TG;MOTIFS=TG;STRUC=<VC261698>	NA	No	0.093	No	NA,NA	NA	NA
chrX:532323	589884	INS	497	0.8811	0.4402	5	NA	NA	NA	NA	NA	NA	NA	NA	NA	No	NA	NA	Yes	0.216	No	NA,NA	NA	NA
chrX:532610	589887	INS	318	0.9362	0.2851	192	NA	NA	NA	NA	NA	NA	NA	NA	NA	No	ID=X-532511-532533-TAT,X-532664-532695-TAT,X-532832-532875-TAT;MOTIFS=TAT;STRUC=<VC261699>	HGSVC	Yes	0.216	No	NA,NA	NA	NA
chrX:532610	589885	INS	165	0.8463	0.5774	13	NA	NA	NA	NA	NA	NA	NA	NA	NA	No	ID=X-532511-532533-TAT,X-532664-532695-TAT,X-532832-532875-TAT;MOTIFS=TAT;STRUC=<VC261699>	NA	No	0.216	No	NA,NA	NA	NA
chrX:532610	589886	INS	156	0.8724	0.6542	4	NA	NA	NA	NA	NA	NA	NA	NA	NA	No	ID=X-532511-532533-TAT,X-532664-532695-TAT,X-532832-532875-TAT;MOTIFS=TAT;STRUC=<VC261699>	NA	No	0.216	No	NA,NA	NA	NA
chrX:532664	589891	INS	796	0.8422	0.5934	2	NA	NA	NA	NA	NA	NA	NA	NA	NA	No	ID=X-532511-532533-TAT,X-532664-532695-TAT,X-532832-532875-TAT;MOTIFS=TAT;STRUC=<VC261699>	HGSVC	No	0.216	No	NA,NA	NA	NA
chrX:532664	589892	INS	480	0.828	0.6822	879	NA	NA	NA	NA	NA	NA	NA	NA	NA	No	ID=X-532511-532533-TAT,X-532664-532695-TAT,X-532832-532875-TAT;MOTIFS=TAT;STRUC=<VC261699>	NA	Yes	0.216	No	NA,NA	NA	NA
chrX:532664	589888	INS	533	0.8033	0.6808	2	NA	NA	NA	NA	NA	NA	NA	NA	NA	No	ID=X-532511-532533-TAT,X-532664-532695-TAT,X-532832-532875-TAT;MOTIFS=TAT;STRUC=<VC261699>	NA	Yes	0.216	No	NA,NA	NA	NA
chrX:532664	589890	INS	653	0.8764	0.4681	5	NA	NA	NA	NA	NA	NA	NA	NA	NA	No	ID=X-532511-532533-TAT,X-532664-532695-TAT,X-532832-532875-TAT;MOTIFS=TAT;STRUC=<VC261699>	NA	Yes	0.216	No	NA,NA	NA	NA
chrX:532664	589889	INS	330	0.937	0.2399	8	NA	NA	NA	NA	NA	NA	NA	NA	NA	No	ID=X-532511-532533-TAT,X-532664-532695-TAT,X-532832-532875-TAT;MOTIFS=TAT;STRUC=<VC261699>	HGSVC	Yes	0.216	No	NA,NA	NA	NA
chrX:532667	589893	INS	1149	0.8328	0.6101	1	NA	NA	NA	NA	NA	NA	NA	NA	NA	No	ID=X-532511-532533-TAT,X-532664-532695-TAT,X-532832-532875-TAT;MOTIFS=TAT;STRUC=<VC261699>	HGSVC	No	0.216	No	NA,NA	NA	NA
chrX:532667	589894	INS	980	0.9139	0.5046	1	NA	NA	NA	NA	NA	NA	NA	NA	NA	No	ID=X-532511-532533-TAT,X-532664-532695-TAT,X-532832-532875-TAT;MOTIFS=TAT;STRUC=<VC261699>	HGSVC	No	0.216	No	NA,NA	NA	NA
chrX:532841	589896	INS	523	0.9588	0.1878	1	NA	NA	NA	NA	NA	NA	NA	NA	NA	No	ID=X-532511-532533-TAT,X-532664-532695-TAT,X-532832-532875-TAT;MOTIFS=TAT;STRUC=<VC261699>	NA	Yes	0.174	No	NA,NA	NA	NA
chrX:532844	589897	INS	327	0.9105	0.3257	12	NA	NA	NA	NA	NA	NA	NA	NA	NA	No	ID=X-532511-532533-TAT,X-532664-532695-TAT,X-532832-532875-TAT;MOTIFS=TAT;STRUC=<VC261699>	HGSVC	Yes	0.174	No	NA,NA	NA	NA
chrX:532850	589898	INS	471	0.9316	0.2642	7	NA	NA	NA	NA	NA	NA	NA	NA	NA	No	ID=X-532511-532533-TAT,X-532664-532695-TAT,X-532832-532875-TAT;MOTIFS=TAT;STRUC=<VC261699>	NA	Yes	0.174	No	NA,NA	NA	NA
chrX:532870	589899	INS	165	0.8227	0.6341	1	NA	NA	NA	NA	NA	NA	NA	NA	NA	No	ID=X-532511-532533-TAT,X-532664-532695-TAT,X-532832-532875-TAT;MOTIFS=TAT;STRUC=<VC261699>	NA	No	0.091	No	NA,NA	NA	NA
chrX:533140	589900	DEL	54	0.8533	0.5309	7	NA	NA	NA	NA	NA	NA	NA	NA	NA	No	NA	NA	No	0.026	No	NA,NA	NA	NA
chrX:534189	589901	INS	149	0.8146	0.6571	18	NA	NA	NA	NA	NA	NA	NA	NA	NA	No	ID=X-534148-534161-TCTT,X-534177-534186-TC,X-534198-534267-TCTT;MOTIFS=TCTT,TC;STRUC=<VC261700>	NA	Yes	0.216	No	NA,NA	NA	NA
chrX:534198	589903	INS	67	0.8629	0.5127	18	NA	NA	NA	NA	NA	NA	NA	NA	NA	No	ID=X-534148-534161-TCTT,X-534177-534186-TC,X-534198-534267-TCTT;MOTIFS=TCTT,TC;STRUC=<VC261700>	HGSVC	Yes	0.216	No	NA,NA	NA	NA
chrX:534198	589904	INS	89	0.8928	0.3981	10	NA	NA	NA	NA	NA	NA	NA	NA	NA	No	ID=X-534148-534161-TCTT,X-534177-534186-TC,X-534198-534267-TCTT;MOTIFS=TCTT,TC;STRUC=<VC261700>	NA	Yes	0.216	No	NA,NA	NA	NA
chrX:534198	589915	INS	50	0.8211	0.6654	116	NA	NA	NA	NA	NA	NA	NA	NA	NA	No	ID=X-534148-534161-TCTT,X-534177-534186-TC,X-534198-534267-TCTT;MOTIFS=TCTT,TC;STRUC=<VC261700>	HGSVC	Yes	0.216	No	NA,NA	NA	NA
chrX:534198	589905	INS	73	0.8808	0.5112	25	NA	NA	NA	NA	NA	NA	NA	NA	NA	No	ID=X-534148-534161-TCTT,X-534177-534186-TC,X-534198-534267-TCTT;MOTIFS=TCTT,TC;STRUC=<VC261700>	HGSVC	Yes	0.216	No	NA,NA	NA	NA
chrX:534198	589906	INS	81	0.8111	0.6651	6	NA	NA	NA	NA	NA	NA	NA	NA	NA	No	ID=X-534148-534161-TCTT,X-534177-534186-TC,X-534198-534267-TCTT;MOTIFS=TCTT,TC;STRUC=<VC261700>	HGSVC	Yes	0.216	No	NA,NA	NA	NA
chrX:534198	589907	INS	97	0.807	0.6738	6	NA	NA	NA	NA	NA	NA	NA	NA	NA	No	ID=X-534148-534161-TCTT,X-534177-534186-TC,X-534198-534267-TCTT;MOTIFS=TCTT,TC;STRUC=<VC261700>	NA	Yes	0.216	No	NA,NA	NA	NA
chrX:534198	589908	INS	108	0.8809	0.4435	16	NA	NA	NA	NA	NA	NA	NA	NA	NA	No	ID=X-534148-534161-TCTT,X-534177-534186-TC,X-534198-534267-TCTT;MOTIFS=TCTT,TC;STRUC=<VC261700>	NA	Yes	0.216	No	NA,NA	NA	NA
chrX:534198	589909	INS	115	0.8129	0.6624	6	NA	NA	NA	NA	NA	NA	NA	NA	NA	No	ID=X-534148-534161-TCTT,X-534177-534186-TC,X-534198-534267-TCTT;MOTIFS=TCTT,TC;STRUC=<VC261700>	NA	Yes	0.216	No	NA,NA	NA	NA
chrX:534198	589918	INS	62	0.8124	0.651	26	NA	NA	NA	NA	NA	NA	NA	NA	NA	No	ID=X-534148-534161-TCTT,X-534177-534186-TC,X-534198-534267-TCTT;MOTIFS=TCTT,TC;STRUC=<VC261700>	HGSVC	Yes	0.216	No	NA,NA	NA	NA
chrX:534198	589911	INS	102	0.9357	0.2504	10	NA	NA	NA	NA	NA	NA	NA	NA	NA	No	ID=X-534148-534161-TCTT,X-534177-534186-TC,X-534198-534267-TCTT;MOTIFS=TCTT,TC;STRUC=<VC261700>	NA	Yes	0.216	No	NA,NA	NA	NA
chrX:534198	589912	INS	131	0.8343	0.5839	9	NA	NA	NA	NA	NA	NA	NA	NA	NA	No	ID=X-534148-534161-TCTT,X-534177-534186-TC,X-534198-534267-TCTT;MOTIFS=TCTT,TC;STRUC=<VC261700>	NA	Yes	0.216	No	NA,NA	NA	NA
chrX:534198	589913	INS	123	0.8462	0.5787	12	NA	NA	NA	NA	NA	NA	NA	NA	NA	No	ID=X-534148-534161-TCTT,X-534177-534186-TC,X-534198-534267-TCTT;MOTIFS=TCTT,TC;STRUC=<VC261700>	NA	Yes	0.216	No	NA,NA	NA	NA
chrX:534198	589914	INS	141	0.806	0.692	19	NA	NA	NA	NA	NA	NA	NA	NA	NA	No	ID=X-534148-534161-TCTT,X-534177-534186-TC,X-534198-534267-TCTT;MOTIFS=TCTT,TC;STRUC=<VC261700>	NA	Yes	0.216	No	NA,NA	NA	NA
chrX:534198	589916	INS	54	0.8753	0.4474	30	NA	NA	NA	NA	NA	NA	NA	NA	NA	No	ID=X-534148-534161-TCTT,X-534177-534186-TC,X-534198-534267-TCTT;MOTIFS=TCTT,TC;STRUC=<VC261700>	HGSVC	Yes	0.216	No	NA,NA	NA	NA
chrX:534198	589910	INS	165	0.8048	0.6823	8	NA	NA	NA	NA	NA	NA	NA	NA	NA	No	ID=X-534148-534161-TCTT,X-534177-534186-TC,X-534198-534267-TCTT;MOTIFS=TCTT,TC;STRUC=<VC261700>	NA	Yes	0.216	No	NA,NA	NA	NA
chrX:534198	589917	INS	58	0.9304	0.275	30	NA	NA	NA	NA	NA	NA	NA	NA	NA	No	ID=X-534148-534161-TCTT,X-534177-534186-TC,X-534198-534267-TCTT;MOTIFS=TCTT,TC;STRUC=<VC261700>	HGSVC	Yes	0.216	No	NA,NA	NA	NA
chrX:534203	589920	INS	81	0.8962	0.3966	3	NA	NA	NA	NA	NA	NA	NA	NA	NA	No	ID=X-534148-534161-TCTT,X-534177-534186-TC,X-534198-534267-TCTT;MOTIFS=TCTT,TC;STRUC=<VC261700>	HGSVC	Yes	0.216	No	NA,NA	NA	NA
chrX:534205	589921	INS	102	0.8282	0.6281	2	NA	NA	NA	NA	NA	NA	NA	NA	NA	No	ID=X-534148-534161-TCTT,X-534177-534186-TC,X-534198-534267-TCTT;MOTIFS=TCTT,TC;STRUC=<VC261700>	NA	Yes	0.216	No	NA,NA	NA	NA
chrX:534226	589922	INS	56	0.8778	0.484	19	NA	NA	NA	NA	NA	NA	NA	NA	NA	No	ID=X-534148-534161-TCTT,X-534177-534186-TC,X-534198-534267-TCTT;MOTIFS=TCTT,TC;STRUC=<VC261700>	HGSVC	Yes	0.216	No	NA,NA	NA	NA
chrX:534245	589923	INS	66	0.8392	0.6072	13	NA	NA	NA	NA	NA	NA	NA	NA	NA	No	ID=X-534148-534161-TCTT,X-534177-534186-TC,X-534198-534267-TCTT;MOTIFS=TCTT,TC;STRUC=<VC261700>	HGSVC	Yes	0.216	No	NA,NA	NA	NA
chrX:534261	589924	INS	67	0.8427	0.5716	5	NA	NA	NA	NA	NA	NA	NA	NA	NA	No	ID=X-534148-534161-TCTT,X-534177-534186-TC,X-534198-534267-TCTT;MOTIFS=TCTT,TC;STRUC=<VC261700>	HGSVC	Yes	0.216	No	NA,NA	NA	NA
chrX:534975	589925	INS	61	0.856	0.5898	2	NA	NA	NA	NA	NA	NA	NA	NA	NA	No	ID=X-534964-534976-AGAA;MOTIFS=AGAA;STRUC=<TR3929893>,ID=X-534974-534989-AAGA;MOTIFS=AAGA;STRUC=<TR3929894>	NA	No	0.216	No	NA,NA	NA	NA
chrX:535203	589926	DEL	58	0.9274	0.2823	136	NA	NA	NA	NA	NA	NA	NA	NA	NA	No	ID=X-535052-535071-AGAA,X-535070-535083-AGAA,X-535086-535101-AAAG,X-535099-535118-AAAG,X-535116-535133-AAAG,X-535142-535151-GAA,X-535163-535173-AG,X-535173-535185-GAAA,X-535203-535226-AGAA,X-535225-535287-AGAA,X-535288-535304-AAGA;MOTIFS=AAAG,AG,GAA,AGAA,GAAA,AAGA;STRUC=<VC261701>	HGSVC	No	0.117	No	NA,NA	NA	NA
chrX:535203	589927	DEL	62	0.8833	0.4428	10	NA	NA	NA	NA	NA	NA	NA	NA	NA	No	ID=X-535052-535071-AGAA,X-535070-535083-AGAA,X-535086-535101-AAAG,X-535099-535118-AAAG,X-535116-535133-AAAG,X-535142-535151-GAA,X-535163-535173-AG,X-535173-535185-GAAA,X-535203-535226-AGAA,X-535225-535287-AGAA,X-535288-535304-AAGA;MOTIFS=AAAG,AG,GAA,AGAA,GAAA,AAGA;STRUC=<VC261701>	HGSVC	No	0.117	No	NA,NA	NA	NA
chrX:535217	589928	DEL	52	0.8956	0.3669	31	NA	NA	NA	NA	NA	NA	NA	NA	NA	No	ID=X-535052-535071-AGAA,X-535070-535083-AGAA,X-535086-535101-AAAG,X-535099-535118-AAAG,X-535116-535133-AAAG,X-535142-535151-GAA,X-535163-535173-AG,X-535173-535185-GAAA,X-535203-535226-AGAA,X-535225-535287-AGAA,X-535288-535304-AAGA;MOTIFS=AAAG,AG,GAA,AGAA,GAAA,AAGA;STRUC=<VC261701>	HGSVC	No	0.137	No	NA,NA	NA	NA
chrX:535236	589929	DEL	55	0.8306	0.6221	4	NA	NA	NA	NA	NA	NA	NA	NA	NA	No	ID=X-535052-535071-AGAA,X-535070-535083-AGAA,X-535086-535101-AAAG,X-535099-535118-AAAG,X-535116-535133-AAAG,X-535142-535151-GAA,X-535163-535173-AG,X-535173-535185-GAAA,X-535203-535226-AGAA,X-535225-535287-AGAA,X-535288-535304-AAGA;MOTIFS=AAAG,AG,GAA,AGAA,GAAA,AAGA;STRUC=<VC261701>	HGSVC	No	0.115	No	NA,NA	NA	NA
chrX:539622	589930	INS	78	0.9021	0.3807	162	NA	NA	NA	NA	NA	NA	NA	NA	NA	No	NA	HGSVC	Yes	0.216	No	NA,NA	NA	NA
chrX:542295	589931	DEL	77	0.8561	0.552	152	NA	NA	NA	NA	NA	NA	NA	NA	NA	No	NA	HGSVC	Yes	0.033	No	NA,NA	NA	NA
chrX:542295	589932	DEL	123	0.8781	0.5137	91	NA	NA	NA	NA	NA	NA	NA	NA	NA	No	NA	HGSVC	Yes	0.031	No	NA,NA	NA	NA
chrX:542295	589933	DEL	169	0.9334	0.2567	1	NA	NA	NA	NA	NA	NA	NA	NA	NA	No	NA	HGSVC	No	0.031	No	NA,NA	NA	NA
chrX:542348	589934	INS	77	0.8693	0.4755	17	NA	NA	NA	NA	NA	NA	NA	NA	NA	No	NA	NA	No	1.655	No	NA,NA	NA	NA
chrX:544097	589935	INS	108	0.8078	0.6936	4	NA	NA	NA	NA	NA	NA	NA	NA	NA	No	ID=X-543963-543976-A,X-543972-543987-AAAAG,X-543998-544015-CTTC,X-544037-544050-TTCC,X-544049-544064-TCCT,X-544141-544156-TCTT,X-544157-544173-TCTT,X-544176-544188-TTTC;MOTIFS=TCTT,TCCT,A,AAAAG,TTCC,TTTC,CTTC;STRUC=<VC261705>,ID=X-544073-544140-TCTT;MOTIFS=TCTT;STRUC=<TR3929907>	NA	Yes	2.016	No	NA,NA	NA	NA
chrX:544116	589937	INS	121	0.8153	0.6507	8	NA	NA	NA	NA	NA	NA	NA	NA	NA	No	ID=X-543963-543976-A,X-543972-543987-AAAAG,X-543998-544015-CTTC,X-544037-544050-TTCC,X-544049-544064-TCCT,X-544141-544156-TCTT,X-544157-544173-TCTT,X-544176-544188-TTTC;MOTIFS=TCTT,TCCT,A,AAAAG,TTCC,TTTC,CTTC;STRUC=<VC261705>,ID=X-544073-544140-TCTT;MOTIFS=TCTT;STRUC=<TR3929907>	NA	Yes	0.216	No	NA,NA	NA	NA
chrX:544132	589938	INS	96	0.894	0.4265	3	NA	NA	NA	NA	NA	NA	NA	NA	NA	No	ID=X-543963-543976-A,X-543972-543987-AAAAG,X-543998-544015-CTTC,X-544037-544050-TTCC,X-544049-544064-TCCT,X-544141-544156-TCTT,X-544157-544173-TCTT,X-544176-544188-TTTC;MOTIFS=TCTT,TCCT,A,AAAAG,TTCC,TTTC,CTTC;STRUC=<VC261705>,ID=X-544073-544140-TCTT;MOTIFS=TCTT;STRUC=<TR3929907>	NA	No	0.216	No	NA,NA	NA	NA
chrX:544140	589939	INS	129	0.8139	0.6733	2	NA	NA	NA	NA	NA	NA	NA	NA	NA	No	ID=X-543963-543976-A,X-543972-543987-AAAAG,X-543998-544015-CTTC,X-544037-544050-TTCC,X-544049-544064-TCCT,X-544141-544156-TCTT,X-544157-544173-TCTT,X-544176-544188-TTTC;MOTIFS=TCTT,TCCT,A,AAAAG,TTCC,TTTC,CTTC;STRUC=<VC261705>,ID=X-544073-544140-TCTT;MOTIFS=TCTT;STRUC=<TR3929907>	NA	No	0.216	No	NA,NA	NA	NA
chrX:545132	589942	INS	421	0.8637	0.4954	20	NA	NA	NA	NA	NA	NA	NA	NA	NA	No	NA	NA	No	3.991	No	NA,NA	NA	NA
chrX:545132	589940	INS	417	0.9852	0.0579	950	NA	NA	NA	NA	NA	NA	NA	NA	NA	No	NA	NA	No	3.991	No	NA,NA	NA	NA
chrX:546240	589943	INS	299	0.9203	0.2959	1	NA	NA	NA	NA	NA	NA	NA	NA	NA	No	ID=X-546335-546349-AAAC,X-546344-546355-AAC,X-546353-546365-A,X-546366-546381-AG;MOTIFS=AAC,AAAC,AG,A;STRUC=<VC261706>	NA	Yes	0.216	No	NA,NA	NA	NA
chrX:546355	589944	INS	332	0.9442	0.2346	23	NA	NA	NA	NA	NA	NA	NA	NA	NA	No	ID=X-546335-546349-AAAC,X-546344-546355-AAC,X-546353-546365-A,X-546366-546381-AG;MOTIFS=AAC,AAAC,AG,A;STRUC=<VC261706>	NA	Yes	0.216	No	NA,NA	NA	NA
chrX:547536	589945	INS	76	0.8456	0.5597	1	NA	NA	NA	NA	NA	NA	NA	NA	NA	No	NA	NA	No	0.216	No	NA,NA	NA	NA
chrX:549204	589946	DEL	951	0.8892	0.3791	1	NA	NA	NA	NA	NA	NA	NA	NA	NA	No	ID=X-549201-549221-ATCC;MOTIFS=ATCC;STRUC=<TR3929917>,ID=X-549298-549315-CCAT;MOTIFS=CCAT;STRUC=<TR3929918>,ID=X-549318-549331-TCAT;MOTIFS=TCAT;STRUC=<TR3929919>,ID=X-549367-549380-ATCC;MOTIFS=ATCC;STRUC=<TR3929920>,ID=X-549398-549432-CATC;MOTIFS=CATC;STRUC=<TR3929921>,ID=X-549497-549510-TCAT;MOTIFS=TCAT;STRUC=<TR3929922>,ID=X-549581-549595-CATC;MOTIFS=CATC;STRUC=<TR3929923>,ID=X-549683-549703-TCCA;MOTIFS=TCCA;STRUC=<TR3929924>,ID=X-549749-549764-CATC;MOTIFS=CATC;STRUC=(CATC)n,ID=X-549761-549776-CATG;MOTIFS=CATG;STRUC=<TR3929925>,ID=X-549773-549790-CATC;MOTIFS=CATC;STRUC=<TR3929926>,ID=X-549791-549809-TCCA;MOTIFS=TCCA;STRUC=<TR3929927>,ID=X-549876-549898-CATC;MOTIFS=CATC;STRUC=<TR3929928>,ID=X-549899-549911-TCAT;MOTIFS=TCAT;STRUC=<TR3929929>,ID=X-549977-549989-TCCA;MOTIFS=TCCA;STRUC=<TR3929930>,ID=X-550048-550073-ATCC;MOTIFS=ATCC;STRUC=<TR3929931>,ID=X-550070-550082-CCAC;MOTIFS=CCAC;STRUC=<TR3929932>,ID=X-550114-550128-CCAT;MOTIFS=CCAT;STRUC=<TR3929933>,ID=X-550129-550149-TCCA;MOTIFS=TCCA;STRUC=<TR3929934>	NA	Yes	0.038	No	NA,NA	NA	NA
chrX:550048	589947	DEL	72	0.8633	0.5611	2	NA	NA	NA	NA	NA	NA	NA	NA	NA	No	ID=X-550048-550073-ATCC;MOTIFS=ATCC;STRUC=<TR3929931>,ID=X-550070-550082-CCAC;MOTIFS=CCAC;STRUC=<TR3929932>,ID=X-550114-550128-CCAT;MOTIFS=CCAT;STRUC=<TR3929933>	NA	No	0.061	No	NA,NA	NA	NA
chrX:550856	589948	INS	52	0.8543	0.552	236	NA	NA	NA	NA	NA	NA	NA	NA	NA	No	ID=X-550855-550870-CATC;MOTIFS=CATC;STRUC=<TR3929942>	HGSVC	Yes	4.808	No	NA,NA	NA	NA
chrX:550912	589949	INS	57	0.8783	0.4248	2	NA	NA	NA	NA	NA	NA	NA	NA	NA	No	ID=X-550908-550921-ATCC;MOTIFS=ATCC;STRUC=<TR3929943>	HGSVC	Yes	2.015	No	NA,NA	NA	NA
chrX:550917	589950	INS	55	0.8234	0.636	3	NA	NA	NA	NA	NA	NA	NA	NA	NA	No	ID=X-550908-550921-ATCC;MOTIFS=ATCC;STRUC=<TR3929943>	HGSVC	Yes	2.015	No	NA,NA	NA	NA
chrX:553641	589951	DEL	188	0.8073	0.6983	6	NA	NA	NA	NA	NA	NA	NA	NA	NA	No	NA	NA	No	0.05	No	NA,NA	NA	NA
chrX:553713	589952	INS	188	0.9222	0.2911	2	NA	NA	NA	NA	NA	NA	NA	NA	NA	No	NA	NA	No	0.094	No	NA,NA	NA	NA
chrX:554743	589954	INS	115	0.8188	0.6703	16	NA	NA	NA	NA	NA	NA	NA	NA	NA	No	NA	NA	No	0.234	No	NA,NA	NA	NA
chrX:554750	589955	INS	58	0.9207	0.5017	93	NA	NA	NA	NA	NA	NA	NA	NA	NA	No	NA	NA	No	0.234	No	NA,NA	NA	NA
chrX:554750	589956	INS	116	0.8266	0.6398	11	NA	NA	NA	NA	NA	NA	NA	NA	NA	No	NA	NA	No	0.234	No	NA,NA	NA	NA
chrX:554750	589957	INS	87	0.8347	0.6365	578	NA	NA	NA	NA	NA	NA	NA	NA	NA	No	NA	NA	No	0.234	No	NA,NA	NA	NA
chrX:554779	589958	INS	1275	0.8606	0.5267	3	NA	NA	NA	NA	NA	NA	NA	NA	NA	No	NA	NA	No	2.043	No	NA,NA	NA	NA
chrX:554894	589959	DEL	653	0.9409	0.2318	2	NA	NA	NA	NA	NA	NA	NA	NA	NA	No	NA	NA	Yes	2.417	No	NA,NA	NA	NA
chrX:555010	589960	DEL	58	0.893	0.4046	181	NA	NA	NA	NA	NA	NA	NA	NA	NA	No	NA	NA	No	4.306	No	NA,NA	NA	NA
chrX:555041	589961	INS	88	0.8804	0.5131	7	NA	NA	NA	NA	NA	NA	NA	NA	NA	No	NA	NA	No	0.234	No	NA,NA	NA	NA
chrX:555061	589962	INS	174	0.8041	0.6622	1	NA	NA	NA	NA	NA	NA	NA	NA	NA	No	NA	NA	No	0.234	No	NA,NA	NA	NA
chrX:555062	589963	INS	696	0.8795	0.4992	6	NA	NA	NA	NA	NA	NA	NA	NA	NA	No	NA	HGSVC	No	0.234	No	NA,NA	NA	NA
chrX:555091	589964	INS	232	0.8109	0.6879	41	NA	NA	NA	NA	NA	NA	NA	NA	NA	No	NA	NA	No	0.234	No	NA,NA	NA	NA
chrX:555091	589965	INS	1392	0.9296	0.2754	1	NA	NA	NA	NA	NA	NA	NA	NA	NA	No	NA	NA	No	0.234	No	NA,NA	NA	NA
chrX:555091	589966	INS	320	0.9704	0.1931	7	NA	NA	NA	NA	NA	NA	NA	NA	NA	No	NA	HGSVC	No	0.234	No	NA,NA	NA	NA
chrX:555100	589967	INS	1639	0.8227	0.6298	15	NA	NA	NA	NA	NA	NA	NA	NA	NA	No	NA	NA	No	0.234	No	NA,NA	NA	NA
chrX:555155	589970	INS	553	0.8745	0.4752	58	NA	NA	NA	NA	NA	NA	NA	NA	NA	No	NA	NA	No	0.234	No	NA,NA	NA	NA
chrX:555155	589969	INS	507	0.8314	0.6254	10	NA	NA	NA	NA	NA	NA	NA	NA	NA	No	NA	NA	No	0.234	No	NA,NA	NA	NA
chrX:555155	589968	INS	203	0.8318	0.638	52	NA	NA	NA	NA	NA	NA	NA	NA	NA	No	NA	NA	No	0.234	No	NA,NA	NA	NA
chrX:555185	589972	INS	420	0.8976	0.6564	4	NA	NA	NA	NA	NA	NA	NA	NA	NA	No	NA	HGSVC	No	0.234	No	NA,NA	NA	NA
chrX:555325	589979	INS	493	0.9014	0.3646	5	NA	NA	NA	NA	NA	NA	NA	NA	NA	No	NA	NA	No	0.226	No	NA,NA	NA	NA
chrX:555325	589980	INS	958	0.7929	0.6887	18	NA	NA	NA	NA	NA	NA	NA	NA	NA	No	NA	HGSVC	No	0.226	No	NA,NA	NA	NA
chrX:555325	589973	INS	391	0.8121	0.6919	1	NA	NA	NA	NA	NA	NA	NA	NA	NA	No	NA	HGSVC	No	0.226	No	NA,NA	NA	NA
chrX:555325	589974	INS	290	0.8502	0.5902	1	NA	NA	NA	NA	NA	NA	NA	NA	NA	No	NA	HGSVC	No	0.226	No	NA,NA	NA	NA
chrX:555325	589977	INS	652	0.9251	0.2842	4	NA	NA	NA	NA	NA	NA	NA	NA	NA	No	NA	NA	No	0.226	No	NA,NA	NA	NA
chrX:555326	589983	INS	103	0.9095	0.3817	22	NA	NA	NA	NA	NA	NA	NA	NA	NA	No	NA	NA	No	0.226	No	NA,NA	NA	NA
chrX:555326	589982	INS	629	0.8654	0.5603	21	NA	NA	NA	NA	NA	NA	NA	NA	NA	No	NA	NA	No	0.226	No	NA,NA	NA	NA
chrX:555326	589981	INS	477	0.8268	0.6494	5	NA	NA	NA	NA	NA	NA	NA	NA	NA	No	NA	NA	No	0.226	No	NA,NA	NA	NA
chrX:555367	589984	INS	87	0.8717	0.5394	39	NA	NA	NA	NA	NA	NA	NA	NA	NA	No	NA	NA	No	0.226	No	NA,NA	NA	NA
chrX:555373	589985	DEL	116	0.8163	0.6683	560	NA	NA	NA	NA	NA	NA	NA	NA	NA	No	NA	NA	No	0.791	No	NA,NA	NA	NA
chrX:555425	589986	DEL	58	0.9026	0.3608	73	NA	NA	NA	NA	NA	NA	NA	NA	NA	No	NA	NA	No	2.036	No	NA,NA	NA	NA
chrX:555511	589988	INS	2199	0.8755	0.4491	23	NA	NA	NA	NA	NA	NA	NA	NA	NA	No	NA	NA	No	0.226	No	NA,NA	NA	NA
chrX:555511	589987	INS	249	0.9109	0.3414	13	NA	NA	NA	NA	NA	NA	NA	NA	NA	No	NA	HGSVC	No	0.226	No	NA,NA	NA	NA
chrX:555512	589990	INS	58	0.8732	0.5471	1	NA	NA	NA	NA	NA	NA	NA	NA	NA	No	NA	NA	No	0.226	No	NA,NA	NA	NA
chrX:555512	589989	INS	599	0.8682	0.4923	36	NA	NA	NA	NA	NA	NA	NA	NA	NA	No	NA	NA	No	0.226	No	NA,NA	NA	NA
chrX:555546	589991	INS	1872	0.8112	0.6604	14	NA	NA	NA	NA	NA	NA	NA	NA	NA	No	NA	NA	No	0.226	No	NA,NA	NA	NA
chrX:555547	589993	INS	88	0.8345	0.6244	12	NA	NA	NA	NA	NA	NA	NA	NA	NA	No	NA	NA	No	0.226	No	NA,NA	NA	NA
chrX:555547	589992	INS	145	0.8056	0.6926	40	NA	NA	NA	NA	NA	NA	NA	NA	NA	No	NA	NA	No	0.226	No	NA,NA	NA	NA
chrX:555566	589994	INS	783	0.9078	0.6532	129	NA	NA	NA	NA	NA	NA	NA	NA	NA	No	NA	HGSVC	No	0.226	No	NA,NA	NA	NA
chrX:555568	589995	INS	712	0.8187	0.6607	200	NA	NA	NA	NA	NA	NA	NA	NA	NA	No	NA	HGSVC	No	2.224	No	NA,NA	NA	NA
chrX:555569	589996	INS	87	0.841	0.589	154	NA	NA	NA	NA	NA	NA	NA	NA	NA	No	NA	NA	No	0.226	No	NA,NA	NA	NA
chrX:555570	589998	INS	160	0.8028	0.6814	3	NA	NA	NA	NA	NA	NA	NA	NA	NA	No	NA	NA	No	0.226	No	NA,NA	NA	NA
chrX:555570	589999	INS	116	0.7939	0.6894	109	NA	NA	NA	NA	NA	NA	NA	NA	NA	No	NA	NA	No	0.226	No	NA,NA	NA	NA
chrX:555570	589997	INS	363	0.7968	0.6991	39	NA	NA	NA	NA	NA	NA	NA	NA	NA	No	NA	HGSVC	No	0.226	No	NA,NA	NA	NA
chrX:555576	590000	INS	58	0.8456	0.6356	12	NA	NA	NA	NA	NA	NA	NA	NA	NA	No	NA	NA	No	0.226	No	NA,NA	NA	NA
chrX:555576	590001	INS	508	0.8489	0.5678	31	NA	NA	NA	NA	NA	NA	NA	NA	NA	No	NA	NA	No	0.226	No	NA,NA	NA	NA
chrX:557171	590002	INS	600	0.9529	0.2054	1039	NA	NA	NA	NA	NA	NA	NA	NA	NA	No	NA	NA	No	0.216	No	NA,NA	NA	NA
chrX:557171	590004	INS	607	0.8852	0.4536	3	NA	NA	NA	NA	NA	NA	NA	NA	NA	No	NA	NA	No	0.216	No	NA,NA	NA	NA
chrX:557171	590003	INS	748	0.9489	0.2106	34	NA	NA	NA	NA	NA	NA	NA	NA	NA	No	NA	NA	No	0.216	No	NA,NA	NA	NA
chrX:557175	590005	INS	600	0.8317	0.6085	19	NA	NA	NA	NA	NA	NA	NA	NA	NA	No	NA	NA	No	0.216	No	NA,NA	NA	NA
chrX:558407	590006	DEL	285	0.905	0.355	16	NA	NA	NA	NA	NA	NA	NA	NA	NA	No	NA	NA	No	0.039	No	NA,NA	NA	NA
chrX:559448	590008	INS	59	0.862	0.5054	9	NA	NA	NA	NA	NA	NA	NA	NA	NA	No	ID=X-559337-559353-AC,X-559498-559524-TTATT;MOTIFS=AC,TTATT;STRUC=<VC261714>	HGSVC	Yes	0.745	No	NA,NA	NA	NA
chrX:559448	590007	INS	53	0.8604	0.5187	5	NA	NA	NA	NA	NA	NA	NA	NA	NA	No	ID=X-559337-559353-AC,X-559498-559524-TTATT;MOTIFS=AC,TTATT;STRUC=<VC261714>	HGSVC	Yes	0.745	No	NA,NA	NA	NA
chrX:559455	590009	INS	56	0.8571	0.5294	35	NA	NA	NA	NA	NA	NA	NA	NA	NA	No	ID=X-559337-559353-AC,X-559498-559524-TTATT;MOTIFS=AC,TTATT;STRUC=<VC261714>,ID=X-559448-559500-TTTTA;MOTIFS=TTTTA;STRUC=<TR3929972>	HGSVC	Yes	0.094	No	NA,NA	NA	NA
chrX:559464	590010	INS	52	0.8529	0.6926	5	NA	NA	NA	NA	NA	NA	NA	NA	NA	No	ID=X-559337-559353-AC,X-559498-559524-TTATT;MOTIFS=AC,TTATT;STRUC=<VC261714>,ID=X-559448-559500-TTTTA;MOTIFS=TTTTA;STRUC=<TR3929972>	HGSVC	Yes	0.094	No	NA,NA	NA	NA
chrX:561468	590011	INS	93	0.8272	0.6396	1	NA	NA	NA	NA	NA	NA	NA	NA	NA	No	NA	NA	No	4.108	No	NA,NA	NA	NA
chrX:561901	590012	INS	97	0.8276	0.624	1	NA	NA	NA	NA	NA	NA	NA	NA	NA	No	NA	NA	No	2.224	No	NA,NA	NA	NA
chrX:563777	590013	INS	134	0.8902	0.4024	4	NA	NA	NA	NA	NA	NA	NA	NA	NA	No	ID=X-563776-563786-T;MOTIFS=T;STRUC=<TR3929981>	NA	No	0.234	No	NA,NA	NA	NA
chrX:565391	590014	INS	143	0.9607	0.1536	914	NA	NA	NA	NA	NA	NA	NA	NA	NA	No	ID=X-565260-565273-ATGG,X-565522-565534-ATGG,X-565531-565546-TGGG,X-565664-565680-GGAT;MOTIFS=TGGG,ATGG,GGAT;STRUC=<VC261720>	NA	No	1.721	No	NA,NA	NA	NA
chrX:565392	590015	INS	135	0.9444	0.2587	77	NA	NA	NA	NA	NA	NA	NA	NA	NA	No	ID=X-565260-565273-ATGG,X-565522-565534-ATGG,X-565531-565546-TGGG,X-565664-565680-GGAT;MOTIFS=TGGG,ATGG,GGAT;STRUC=<VC261720>	NA	No	1.721	No	NA,NA	NA	NA
chrX:565401	590016	INS	146	0.8368	0.5863	13	NA	NA	NA	NA	NA	NA	NA	NA	NA	No	ID=X-565260-565273-ATGG,X-565522-565534-ATGG,X-565531-565546-TGGG,X-565664-565680-GGAT;MOTIFS=TGGG,ATGG,GGAT;STRUC=<VC261720>	NA	No	1.721	No	NA,NA	NA	NA
chrX:565511	590017	INS	131	0.8317	0.6155	43	NA	NA	NA	NA	NA	NA	NA	NA	NA	No	ID=X-565260-565273-ATGG,X-565522-565534-ATGG,X-565531-565546-TGGG,X-565664-565680-GGAT;MOTIFS=TGGG,ATGG,GGAT;STRUC=<VC261720>	NA	No	1.721	No	NA,NA	NA	NA
chrX:565555	590018	INS	146	0.9133	0.3056	35	NA	NA	NA	NA	NA	NA	NA	NA	NA	No	ID=X-565260-565273-ATGG,X-565522-565534-ATGG,X-565531-565546-TGGG,X-565664-565680-GGAT;MOTIFS=TGGG,ATGG,GGAT;STRUC=<VC261720>	NA	No	1.721	No	NA,NA	NA	NA
chrX:566349	590019	INS	104	0.8553	0.6002	1	NA	NA	NA	NA	NA	NA	NA	NA	NA	No	NA	NA	No	4.108	No	NA,NA	NA	NA
chrX:568765	590020	DEL	54	0.8408	0.6	215	NA	NA	NA	NA	NA	NA	NA	NA	NA	No	NA	HGSVC	No	0.015	No	NA,NA	NA	NA
chrX:568782	590021	DEL	190	0.8443	0.6401	335	NA	NA	NA	NA	NA	NA	NA	NA	NA	No	NA	HGSVC	No	0.015	No	NA,NA	NA	NA
chrX:568792	590022	DEL	81	0.9814	0.0866	27	NA	NA	NA	NA	NA	NA	NA	NA	NA	No	NA	NA	No	0.015	No	NA,NA	NA	NA
chrX:568873	590023	DEL	163	0.8777	0.4977	2	NA	NA	NA	NA	NA	NA	NA	NA	NA	No	NA	HGSVC	No	0.015	No	NA,NA	NA	NA
chrX:568889	590024	DEL	134	0.9621	0.161	4	NA	NA	NA	NA	NA	NA	NA	NA	NA	No	NA	HGSVC	No	0.015	No	NA,NA	NA	NA
chrX:569234	590025	DEL	57	0.824	0.6395	337	NA	NA	NA	NA	NA	NA	NA	NA	NA	No	ID=X-569235-569342-ATAATTATATATTATAGATAATATATG;MOTIFS=ATAATTATATATTATAGATAATATATG;STRUC=<TR3929996>	HGSVC	No	0.015	No	NA,NA	NA	NA
chrX:569235	590026	INS	54	0.8892	0.5882	1	NA	NA	NA	NA	NA	NA	NA	NA	NA	No	NA	NA	No	0.234	No	NA,NA	NA	NA
chrX:569851	590027	DEL	89	0.8161	0.6555	120	NA	NA	NA	NA	NA	NA	NA	NA	NA	No	ID=X-569885-569900-TATAT,X-570009-570116-ATATAATACACATTATATATTATATCATGTATT,X-570102-570271-TGTATTATATAATATATAGTATATTGTATCG,X-570303-570553-ATAGTATATTATATCGTGTATTATATAATAT;MOTIFS=ATAGTATATTATATCGTGTATTATATAATAT,ATATAATACACATTATATATTATATCATGTATT,TATAT,TGTATTATATAATATATAGTATATTGTATCG;STRUC=<VC261722>	NA	No	0.015	No	NA,NA	NA	NA
chrX:569855	590028	DEL	70	0.8135	0.6837	204	NA	NA	NA	NA	NA	NA	NA	NA	NA	No	ID=X-569885-569900-TATAT,X-570009-570116-ATATAATACACATTATATATTATATCATGTATT,X-570102-570271-TGTATTATATAATATATAGTATATTGTATCG,X-570303-570553-ATAGTATATTATATCGTGTATTATATAATAT;MOTIFS=ATAGTATATTATATCGTGTATTATATAATAT,ATATAATACACATTATATATTATATCATGTATT,TATAT,TGTATTATATAATATATAGTATATTGTATCG;STRUC=<VC261722>	NA	No	0.018	No	NA,NA	NA	NA
chrX:569957	590033	INS	123	0.8197	0.665	14	NA	NA	NA	NA	NA	NA	NA	NA	NA	No	ID=X-569885-569900-TATAT,X-570009-570116-ATATAATACACATTATATATTATATCATGTATT,X-570102-570271-TGTATTATATAATATATAGTATATTGTATCG,X-570303-570553-ATAGTATATTATATCGTGTATTATATAATAT;MOTIFS=ATAGTATATTATATCGTGTATTATATAATAT,ATATAATACACATTATATATTATATCATGTATT,TATAT,TGTATTATATAATATATAGTATATTGTATCG;STRUC=<VC261722>	HGSVC	No	2.066	No	NA,NA	NA	NA
chrX:569957	590031	INS	165	0.7996	0.6925	115	NA	NA	NA	NA	NA	NA	NA	NA	NA	No	ID=X-569885-569900-TATAT,X-570009-570116-ATATAATACACATTATATATTATATCATGTATT,X-570102-570271-TGTATTATATAATATATAGTATATTGTATCG,X-570303-570553-ATAGTATATTATATCGTGTATTATATAATAT;MOTIFS=ATAGTATATTATATCGTGTATTATATAATAT,ATATAATACACATTATATATTATATCATGTATT,TATAT,TGTATTATATAATATATAGTATATTGTATCG;STRUC=<VC261722>	HGSVC	No	2.066	No	NA,NA	NA	NA
chrX:569957	590029	INS	99	0.9069	0.3605	197	NA	NA	NA	NA	NA	NA	NA	NA	NA	No	ID=X-569885-569900-TATAT,X-570009-570116-ATATAATACACATTATATATTATATCATGTATT,X-570102-570271-TGTATTATATAATATATAGTATATTGTATCG,X-570303-570553-ATAGTATATTATATCGTGTATTATATAATAT;MOTIFS=ATAGTATATTATATCGTGTATTATATAATAT,ATATAATACACATTATATATTATATCATGTATT,TATAT,TGTATTATATAATATATAGTATATTGTATCG;STRUC=<VC261722>	HGSVC	No	2.066	No	NA,NA	NA	NA
chrX:569957	590030	INS	132	0.9281	0.4259	374	NA	NA	NA	NA	NA	NA	NA	NA	NA	No	ID=X-569885-569900-TATAT,X-570009-570116-ATATAATACACATTATATATTATATCATGTATT,X-570102-570271-TGTATTATATAATATATAGTATATTGTATCG,X-570303-570553-ATAGTATATTATATCGTGTATTATATAATAT;MOTIFS=ATAGTATATTATATCGTGTATTATATAATAT,ATATAATACACATTATATATTATATCATGTATT,TATAT,TGTATTATATAATATATAGTATATTGTATCG;STRUC=<VC261722>	HGSVC	No	2.066	No	NA,NA	NA	NA
chrX:569957	590032	INS	198	0.984	0.0692	9	NA	NA	NA	NA	NA	NA	NA	NA	NA	No	ID=X-569885-569900-TATAT,X-570009-570116-ATATAATACACATTATATATTATATCATGTATT,X-570102-570271-TGTATTATATAATATATAGTATATTGTATCG,X-570303-570553-ATAGTATATTATATCGTGTATTATATAATAT;MOTIFS=ATAGTATATTATATCGTGTATTATATAATAT,ATATAATACACATTATATATTATATCATGTATT,TATAT,TGTATTATATAATATATAGTATATTGTATCG;STRUC=<VC261722>	HGSVC	No	2.066	No	NA,NA	NA	NA
chrX:570041	590034	INS	65	0.9022	0.3615	11	NA	NA	NA	NA	NA	NA	NA	NA	NA	No	ID=X-569885-569900-TATAT,X-570009-570116-ATATAATACACATTATATATTATATCATGTATT,X-570102-570271-TGTATTATATAATATATAGTATATTGTATCG,X-570303-570553-ATAGTATATTATATCGTGTATTATATAATAT;MOTIFS=ATAGTATATTATATCGTGTATTATATAATAT,ATATAATACACATTATATATTATATCATGTATT,TATAT,TGTATTATATAATATATAGTATATTGTATCG;STRUC=<VC261722>	HGSVC	No	0.234	No	NA,NA	NA	NA
chrX:570069	590035	DEL	219	0.9042	0.3494	37	NA	NA	NA	NA	NA	NA	NA	NA	NA	No	ID=X-569885-569900-TATAT,X-570009-570116-ATATAATACACATTATATATTATATCATGTATT,X-570102-570271-TGTATTATATAATATATAGTATATTGTATCG,X-570303-570553-ATAGTATATTATATCGTGTATTATATAATAT;MOTIFS=ATAGTATATTATATCGTGTATTATATAATAT,ATATAATACACATTATATATTATATCATGTATT,TATAT,TGTATTATATAATATATAGTATATTGTATCG;STRUC=<VC261722>	NA	Yes	0.048	No	NA,NA	NA	NA
chrX:570097	590036	INS	62	0.8113	0.6736	65	NA	NA	NA	NA	NA	NA	NA	NA	NA	No	ID=X-569885-569900-TATAT,X-570009-570116-ATATAATACACATTATATATTATATCATGTATT,X-570102-570271-TGTATTATATAATATATAGTATATTGTATCG,X-570303-570553-ATAGTATATTATATCGTGTATTATATAATAT;MOTIFS=ATAGTATATTATATCGTGTATTATATAATAT,ATATAATACACATTATATATTATATCATGTATT,TATAT,TGTATTATATAATATATAGTATATTGTATCG;STRUC=<VC261722>	HGSVC	No	0.234	No	NA,NA	NA	NA
chrX:570107	590037	INS	119	0.8602	0.5237	3	NA	NA	NA	NA	NA	NA	NA	NA	NA	No	ID=X-569885-569900-TATAT,X-570009-570116-ATATAATACACATTATATATTATATCATGTATT,X-570102-570271-TGTATTATATAATATATAGTATATTGTATCG,X-570303-570553-ATAGTATATTATATCGTGTATTATATAATAT;MOTIFS=ATAGTATATTATATCGTGTATTATATAATAT,ATATAATACACATTATATATTATATCATGTATT,TATAT,TGTATTATATAATATATAGTATATTGTATCG;STRUC=<VC261722>	HGSVC	No	0.234	No	NA,NA	NA	NA
chrX:570116	590038	INS	98	0.854	0.5249	81	NA	NA	NA	NA	NA	NA	NA	NA	NA	No	ID=X-569885-569900-TATAT,X-570009-570116-ATATAATACACATTATATATTATATCATGTATT,X-570102-570271-TGTATTATATAATATATAGTATATTGTATCG,X-570303-570553-ATAGTATATTATATCGTGTATTATATAATAT;MOTIFS=ATAGTATATTATATCGTGTATTATATAATAT,ATATAATACACATTATATATTATATCATGTATT,TATAT,TGTATTATATAATATATAGTATATTGTATCG;STRUC=<VC261722>	HGSVC	No	0.234	No	NA,NA	NA	NA
chrX:570116	590039	INS	121	0.8755	0.4636	1	NA	NA	NA	NA	NA	NA	NA	NA	NA	No	ID=X-569885-569900-TATAT,X-570009-570116-ATATAATACACATTATATATTATATCATGTATT,X-570102-570271-TGTATTATATAATATATAGTATATTGTATCG,X-570303-570553-ATAGTATATTATATCGTGTATTATATAATAT;MOTIFS=ATAGTATATTATATCGTGTATTATATAATAT,ATATAATACACATTATATATTATATCATGTATT,TATAT,TGTATTATATAATATATAGTATATTGTATCG;STRUC=<VC261722>	HGSVC	No	0.234	No	NA,NA	NA	NA
chrX:570117	590040	DEL	186	0.8139	0.6615	164	NA	NA	NA	NA	NA	NA	NA	NA	NA	No	ID=X-569885-569900-TATAT,X-570009-570116-ATATAATACACATTATATATTATATCATGTATT,X-570102-570271-TGTATTATATAATATATAGTATATTGTATCG,X-570303-570553-ATAGTATATTATATCGTGTATTATATAATAT;MOTIFS=ATAGTATATTATATCGTGTATTATATAATAT,ATATAATACACATTATATATTATATCATGTATT,TATAT,TGTATTATATAATATATAGTATATTGTATCG;STRUC=<VC261722>	NA	Yes	0.048	No	NA,NA	NA	NA
chrX:570118	590041	INS	69	0.9593	0.1634	40	NA	NA	NA	NA	NA	NA	NA	NA	NA	No	ID=X-569885-569900-TATAT,X-570009-570116-ATATAATACACATTATATATTATATCATGTATT,X-570102-570271-TGTATTATATAATATATAGTATATTGTATCG,X-570303-570553-ATAGTATATTATATCGTGTATTATATAATAT;MOTIFS=ATAGTATATTATATCGTGTATTATATAATAT,ATATAATACACATTATATATTATATCATGTATT,TATAT,TGTATTATATAATATATAGTATATTGTATCG;STRUC=<VC261722>	HGSVC	No	0.234	No	NA,NA	NA	NA
chrX:570148	590042	DEL	155	0.8829	0.428	31	NA	NA	NA	NA	NA	NA	NA	NA	NA	No	ID=X-569885-569900-TATAT,X-570009-570116-ATATAATACACATTATATATTATATCATGTATT,X-570102-570271-TGTATTATATAATATATAGTATATTGTATCG,X-570303-570553-ATAGTATATTATATCGTGTATTATATAATAT;MOTIFS=ATAGTATATTATATCGTGTATTATATAATAT,ATATAATACACATTATATATTATATCATGTATT,TATAT,TGTATTATATAATATATAGTATATTGTATCG;STRUC=<VC261722>	NA	Yes	0.041	No	NA,NA	NA	NA
chrX:570252	590045	INS	93	0.8058	0.6952	48	NA	NA	NA	NA	NA	NA	NA	NA	NA	No	ID=X-569885-569900-TATAT,X-570009-570116-ATATAATACACATTATATATTATATCATGTATT,X-570102-570271-TGTATTATATAATATATAGTATATTGTATCG,X-570303-570553-ATAGTATATTATATCGTGTATTATATAATAT;MOTIFS=ATAGTATATTATATCGTGTATTATATAATAT,ATATAATACACATTATATATTATATCATGTATT,TATAT,TGTATTATATAATATATAGTATATTGTATCG;STRUC=<VC261722>	HGSVC	No	0.234	No	NA,NA	NA	NA
chrX:570252	590044	INS	63	0.8809	0.5016	32	NA	NA	NA	NA	NA	NA	NA	NA	NA	No	ID=X-569885-569900-TATAT,X-570009-570116-ATATAATACACATTATATATTATATCATGTATT,X-570102-570271-TGTATTATATAATATATAGTATATTGTATCG,X-570303-570553-ATAGTATATTATATCGTGTATTATATAATAT;MOTIFS=ATAGTATATTATATCGTGTATTATATAATAT,ATATAATACACATTATATATTATATCATGTATT,TATAT,TGTATTATATAATATATAGTATATTGTATCG;STRUC=<VC261722>	HGSVC	No	0.234	No	NA,NA	NA	NA
chrX:570252	590043	INS	59	0.8457	0.5696	3	NA	NA	NA	NA	NA	NA	NA	NA	NA	No	ID=X-569885-569900-TATAT,X-570009-570116-ATATAATACACATTATATATTATATCATGTATT,X-570102-570271-TGTATTATATAATATATAGTATATTGTATCG,X-570303-570553-ATAGTATATTATATCGTGTATTATATAATAT;MOTIFS=ATAGTATATTATATCGTGTATTATATAATAT,ATATAATACACATTATATATTATATCATGTATT,TATAT,TGTATTATATAATATATAGTATATTGTATCG;STRUC=<VC261722>	HGSVC	No	0.234	No	NA,NA	NA	NA
chrX:570303	590046	DEL	93	0.9493	0.2581	6	NA	NA	NA	NA	NA	NA	NA	NA	NA	No	ID=X-569885-569900-TATAT,X-570009-570116-ATATAATACACATTATATATTATATCATGTATT,X-570102-570271-TGTATTATATAATATATAGTATATTGTATCG,X-570303-570553-ATAGTATATTATATCGTGTATTATATAATAT;MOTIFS=ATAGTATATTATATCGTGTATTATATAATAT,ATATAATACACATTATATATTATATCATGTATT,TATAT,TGTATTATATAATATATAGTATATTGTATCG;STRUC=<VC261722>	NA	No	0.02	No	NA,NA	NA	NA
chrX:570366	590047	DEL	172	0.7961	0.6989	38	NA	NA	NA	NA	NA	NA	NA	NA	NA	No	ID=X-569885-569900-TATAT,X-570009-570116-ATATAATACACATTATATATTATATCATGTATT,X-570102-570271-TGTATTATATAATATATAGTATATTGTATCG,X-570303-570553-ATAGTATATTATATCGTGTATTATATAATAT;MOTIFS=ATAGTATATTATATCGTGTATTATATAATAT,ATATAATACACATTATATATTATATCATGTATT,TATAT,TGTATTATATAATATATAGTATATTGTATCG;STRUC=<VC261722>	NA	No	0.025	No	NA,NA	NA	NA
chrX:570428	590048	DEL	110	0.8592	0.5103	82	NA	NA	NA	NA	NA	NA	NA	NA	NA	No	ID=X-569885-569900-TATAT,X-570009-570116-ATATAATACACATTATATATTATATCATGTATT,X-570102-570271-TGTATTATATAATATATAGTATATTGTATCG,X-570303-570553-ATAGTATATTATATCGTGTATTATATAATAT;MOTIFS=ATAGTATATTATATCGTGTATTATATAATAT,ATATAATACACATTATATATTATATCATGTATT,TATAT,TGTATTATATAATATATAGTATATTGTATCG;STRUC=<VC261722>	NA	No	0.017	No	NA,NA	NA	NA
chrX:572942	590049	INS	64	0.906	0.3422	1	NA	NA	NA	NA	NA	NA	NA	NA	NA	No	NA	NA	Yes	0.234	No	NA,NA	NA	NA
chrX:572942	590050	INS	96	0.9659	0.1373	14	NA	NA	NA	NA	NA	NA	NA	NA	NA	No	NA	NA	Yes	0.234	No	NA,NA	NA	NA
chrX:576223	590051	DEL	76	0.9152	0.3181	1	NA	NA	NA	NA	NA	NA	NA	NA	NA	No	NA	NA	No	0.186	No	NA,NA	NA	NA
chrX:576403	590052	INS	802	0.8511	0.533	1	NA	NA	NA	NA	NA	NA	NA	NA	NA	No	NA	NA	No	3.872	No	NA,NA	NA	NA
chrX:577420	590053	INS	597	0.8324	0.6336	1	NA	NA	NA	NA	NA	NA	NA	NA	NA	No	NA	NA	No	4.108	No	NA,NA	NA	NA
chrX:577843	590054	DEL	355	0.8397	0.5881	169	NA	NA	NA	NA	NA	NA	NA	NA	NA	No	ID=X-577862-577874-GATA;MOTIFS=GATA;STRUC=<TR3930009>,ID=X-577991-578003-GATA;MOTIFS=GATA;STRUC=<TR3930010>,ID=X-578074-578089-GATA;MOTIFS=GATA;STRUC=<TR3930011>,ID=X-578102-578114-GATA;MOTIFS=GATA;STRUC=<TR3930012>,ID=X-578152-578168-GATA;MOTIFS=GATA;STRUC=<TR3930013>	HGSVC	No	0.25	No	NA,NA	NA	NA
chrX:579684	590055	DEL	54	0.8308	0.6206	4	NA	NA	NA	NA	NA	NA	NA	NA	NA	No	ID=X-579542-579555-GATA,X-579557-579569-AGAT,X-579599-579611-GATA,X-579669-579682-GATA,X-579707-579719-GATA,X-579732-579744-ATAG,X-579794-579806-ATAG,X-579816-579831-GATA;MOTIFS=AGAT,GATA,ATAG;STRUC=<VC261730>	NA	No	0.171	No	NA,NA	NA	NA
chrX:579773	590056	INS	81	0.8497	0.5687	187	NA	NA	NA	NA	NA	NA	NA	NA	NA	No	ID=X-579542-579555-GATA,X-579557-579569-AGAT,X-579599-579611-GATA,X-579669-579682-GATA,X-579707-579719-GATA,X-579732-579744-ATAG,X-579794-579806-ATAG,X-579816-579831-GATA;MOTIFS=AGAT,GATA,ATAG;STRUC=<VC261730>,ID=X-579754-579773-GATA;MOTIFS=GATA;STRUC=<TR3930018>	HGSVC	Yes	0.234	No	NA,NA	NA	NA
chrX:579798	590057	INS	68	0.8291	0.6305	5	NA	NA	NA	NA	NA	NA	NA	NA	NA	No	ID=X-579542-579555-GATA,X-579557-579569-AGAT,X-579599-579611-GATA,X-579669-579682-GATA,X-579707-579719-GATA,X-579732-579744-ATAG,X-579794-579806-ATAG,X-579816-579831-GATA;MOTIFS=AGAT,GATA,ATAG;STRUC=<VC261730>	HGSVC	Yes	0.234	No	NA,NA	NA	NA
chrX:579908	590058	INS	63	0.8183	0.6405	4	NA	NA	NA	NA	NA	NA	NA	NA	NA	No	ID=X-579867-579879-ATAG,X-579895-579908-TAGA,X-579897-579930-GATAGATAGAT,X-579919-579931-GATA;MOTIFS=GATAGATAGAT,GATA,TAGA,ATAG;STRUC=<VC261731>	HGSVC	No	0.234	No	NA,NA	NA	NA
chrX:580290	590059	DEL	53	0.8457	0.5621	761	NA	NA	NA	NA	NA	NA	NA	NA	open_chromatin_region	No	ID=X-580465-580478-TAGA,X-580490-580505-GATA;MOTIFS=GATA,TAGA;STRUC=<VC261732>	NA	No	0.022	No	NA,NA	NA	NA
chrX:580311	590060	DEL	52	0.8537	0.5451	83	NA	NA	NA	NA	NA	NA	NA	NA	open_chromatin_region	No	ID=X-580465-580478-TAGA,X-580490-580505-GATA;MOTIFS=GATA,TAGA;STRUC=<VC261732>	NA	No	0.022	No	NA,NA	NA	NA
chrX:580554	590061	DEL	135	0.8299	0.632	190	NA	NA	NA	NA	NA	NA	NA	NA	NA	No	ID=X-580465-580478-TAGA,X-580490-580505-GATA;MOTIFS=GATA,TAGA;STRUC=<VC261732>	HGSVC	No	0.152	No	NA,NA	NA	NA
chrX:580573	590063	INS	143	0.8306	0.6263	508	NA	NA	NA	NA	NA	NA	NA	NA	NA	No	ID=X-580465-580478-TAGA,X-580490-580505-GATA;MOTIFS=GATA,TAGA;STRUC=<VC261732>	NA	No	0.234	No	NA,NA	NA	NA
chrX:580573	590062	INS	142	0.8986	0.3801	412	NA	NA	NA	NA	NA	NA	NA	NA	NA	No	ID=X-580465-580478-TAGA,X-580490-580505-GATA;MOTIFS=GATA,TAGA;STRUC=<VC261732>	NA	No	0.234	No	NA,NA	NA	NA
chrX:580601	590064	DEL	278	0.9043	0.3766	4	NA	NA	NA	NA	NA	NA	NA	NA	NA	No	ID=X-580465-580478-TAGA,X-580490-580505-GATA;MOTIFS=GATA,TAGA;STRUC=<VC261732>,ID=X-580852-580864-GATA;MOTIFS=GATA;STRUC=<TR3930020>	NA	No	0.179	No	NA,NA	NA	NA
chrX:580605	590065	INS	118	0.8057	0.6851	1	NA	NA	NA	NA	NA	NA	NA	NA	NA	No	ID=X-580465-580478-TAGA,X-580490-580505-GATA;MOTIFS=GATA,TAGA;STRUC=<VC261732>	NA	No	0.234	No	NA,NA	NA	NA
chrX:580612	590066	INS	139	0.8709	0.4703	52	NA	NA	NA	NA	NA	NA	NA	NA	NA	No	ID=X-580465-580478-TAGA,X-580490-580505-GATA;MOTIFS=GATA,TAGA;STRUC=<VC261732>	NA	No	0.234	No	NA,NA	NA	NA
chrX:580657	590067	INS	125	0.8695	0.5402	6	NA	NA	NA	NA	NA	NA	NA	NA	NA	No	ID=X-580465-580478-TAGA,X-580490-580505-GATA;MOTIFS=GATA,TAGA;STRUC=<VC261732>	NA	No	0.234	No	NA,NA	NA	NA
chrX:582952	590068	DEL	158	0.8561	0.5668	2	NA	NA	NA	NA	NA	NA	NA	NA	NA	No	NA	NA	No	0.01	No	NA,NA	NA	NA
chrX:583629	590069	DEL	137	0.828	0.6354	3	NA	NA	NA	NA	NA	NA	NA	NA	NA	No	NA	NA	No	0.007	No	NA,NA	NA	NA
chrX:583654	590070	INS	137	0.8977	0.4086	1	NA	NA	NA	NA	NA	NA	NA	NA	NA	No	NA	NA	No	0.002	No	NA,NA	NA	NA
chrX:584096	590071	INS	53	0.8022	0.6945	1	NA	NA	NA	NA	NA	NA	NA	NA	NA	No	ID=X-583951-583961-GGA,X-583962-583972-AGG,X-583979-583989-GAG,X-583990-584001-GGA,X-584007-584020-GAG,X-584028-584038-GGA,X-584073-584082-GGA,X-584086-584096-GAG,X-584110-584119-GAG,X-584128-584138-GAG,X-584140-584150-GGA,X-584169-584178-AGG,X-584180-584190-GAG,X-584193-584202-AGG,X-584210-584219-GAG,X-584228-584238-GAG,X-584240-584252-GGA,X-584269-584278-AGG,X-584280-584290-GAG,X-584310-584319-GAG,X-584328-584338-GAG,X-584340-584352-GGA,X-584369-584378-AGG,X-584380-584390-GAG,X-584431-584440-AGG,X-584451-584460-GGA,X-584493-584504-GGA,X-584518-584528-GAG,X-584531-584541-AGG;MOTIFS=GAG,GGA,AGG;STRUC=<VC261735>	NA	No	1.76	No	NA,NA	NA	NA
chrX:584104	590078	INS	285	0.924	0.2973	36	NA	NA	NA	NA	NA	NA	NA	NA	NA	No	ID=X-583951-583961-GGA,X-583962-583972-AGG,X-583979-583989-GAG,X-583990-584001-GGA,X-584007-584020-GAG,X-584028-584038-GGA,X-584073-584082-GGA,X-584086-584096-GAG,X-584110-584119-GAG,X-584128-584138-GAG,X-584140-584150-GGA,X-584169-584178-AGG,X-584180-584190-GAG,X-584193-584202-AGG,X-584210-584219-GAG,X-584228-584238-GAG,X-584240-584252-GGA,X-584269-584278-AGG,X-584280-584290-GAG,X-584310-584319-GAG,X-584328-584338-GAG,X-584340-584352-GGA,X-584369-584378-AGG,X-584380-584390-GAG,X-584431-584440-AGG,X-584451-584460-GGA,X-584493-584504-GGA,X-584518-584528-GAG,X-584531-584541-AGG;MOTIFS=GAG,GGA,AGG;STRUC=<VC261735>	NA	No	1.76	No	NA,NA	NA	NA
chrX:584104	590077	INS	185	0.85	0.5699	62	NA	NA	NA	NA	NA	NA	NA	NA	NA	No	ID=X-583951-583961-GGA,X-583962-583972-AGG,X-583979-583989-GAG,X-583990-584001-GGA,X-584007-584020-GAG,X-584028-584038-GGA,X-584073-584082-GGA,X-584086-584096-GAG,X-584110-584119-GAG,X-584128-584138-GAG,X-584140-584150-GGA,X-584169-584178-AGG,X-584180-584190-GAG,X-584193-584202-AGG,X-584210-584219-GAG,X-584228-584238-GAG,X-584240-584252-GGA,X-584269-584278-AGG,X-584280-584290-GAG,X-584310-584319-GAG,X-584328-584338-GAG,X-584340-584352-GGA,X-584369-584378-AGG,X-584380-584390-GAG,X-584431-584440-AGG,X-584451-584460-GGA,X-584493-584504-GGA,X-584518-584528-GAG,X-584531-584541-AGG;MOTIFS=GAG,GGA,AGG;STRUC=<VC261735>	HGSVC	No	1.76	No	NA,NA	NA	NA
chrX:584104	590076	INS	85	0.8443	0.5808	342	NA	NA	NA	NA	NA	NA	NA	NA	NA	No	ID=X-583951-583961-GGA,X-583962-583972-AGG,X-583979-583989-GAG,X-583990-584001-GGA,X-584007-584020-GAG,X-584028-584038-GGA,X-584073-584082-GGA,X-584086-584096-GAG,X-584110-584119-GAG,X-584128-584138-GAG,X-584140-584150-GGA,X-584169-584178-AGG,X-584180-584190-GAG,X-584193-584202-AGG,X-584210-584219-GAG,X-584228-584238-GAG,X-584240-584252-GGA,X-584269-584278-AGG,X-584280-584290-GAG,X-584310-584319-GAG,X-584328-584338-GAG,X-584340-584352-GGA,X-584369-584378-AGG,X-584380-584390-GAG,X-584431-584440-AGG,X-584451-584460-GGA,X-584493-584504-GGA,X-584518-584528-GAG,X-584531-584541-AGG;MOTIFS=GAG,GGA,AGG;STRUC=<VC261735>	HGSVC	No	1.76	No	NA,NA	NA	NA
chrX:584104	590075	INS	400	0.8851	0.4203	9	NA	NA	NA	NA	NA	NA	NA	NA	NA	No	ID=X-583951-583961-GGA,X-583962-583972-AGG,X-583979-583989-GAG,X-583990-584001-GGA,X-584007-584020-GAG,X-584028-584038-GGA,X-584073-584082-GGA,X-584086-584096-GAG,X-584110-584119-GAG,X-584128-584138-GAG,X-584140-584150-GGA,X-584169-584178-AGG,X-584180-584190-GAG,X-584193-584202-AGG,X-584210-584219-GAG,X-584228-584238-GAG,X-584240-584252-GGA,X-584269-584278-AGG,X-584280-584290-GAG,X-584310-584319-GAG,X-584328-584338-GAG,X-584340-584352-GGA,X-584369-584378-AGG,X-584380-584390-GAG,X-584431-584440-AGG,X-584451-584460-GGA,X-584493-584504-GGA,X-584518-584528-GAG,X-584531-584541-AGG;MOTIFS=GAG,GGA,AGG;STRUC=<VC261735>	HGSVC	Yes	1.76	No	NA,NA	NA	NA
chrX:584104	590072	INS	304	0.8541	0.5359	6	NA	NA	NA	NA	NA	NA	NA	NA	NA	No	ID=X-583951-583961-GGA,X-583962-583972-AGG,X-583979-583989-GAG,X-583990-584001-GGA,X-584007-584020-GAG,X-584028-584038-GGA,X-584073-584082-GGA,X-584086-584096-GAG,X-584110-584119-GAG,X-584128-584138-GAG,X-584140-584150-GGA,X-584169-584178-AGG,X-584180-584190-GAG,X-584193-584202-AGG,X-584210-584219-GAG,X-584228-584238-GAG,X-584240-584252-GGA,X-584269-584278-AGG,X-584280-584290-GAG,X-584310-584319-GAG,X-584328-584338-GAG,X-584340-584352-GGA,X-584369-584378-AGG,X-584380-584390-GAG,X-584431-584440-AGG,X-584451-584460-GGA,X-584493-584504-GGA,X-584518-584528-GAG,X-584531-584541-AGG;MOTIFS=GAG,GGA,AGG;STRUC=<VC261735>	NA	Yes	1.76	No	NA,NA	NA	NA
chrX:584104	590073	INS	700	0.8861	0.4843	17	NA	NA	NA	NA	NA	NA	NA	NA	NA	No	ID=X-583951-583961-GGA,X-583962-583972-AGG,X-583979-583989-GAG,X-583990-584001-GGA,X-584007-584020-GAG,X-584028-584038-GGA,X-584073-584082-GGA,X-584086-584096-GAG,X-584110-584119-GAG,X-584128-584138-GAG,X-584140-584150-GGA,X-584169-584178-AGG,X-584180-584190-GAG,X-584193-584202-AGG,X-584210-584219-GAG,X-584228-584238-GAG,X-584240-584252-GGA,X-584269-584278-AGG,X-584280-584290-GAG,X-584310-584319-GAG,X-584328-584338-GAG,X-584340-584352-GGA,X-584369-584378-AGG,X-584380-584390-GAG,X-584431-584440-AGG,X-584451-584460-GGA,X-584493-584504-GGA,X-584518-584528-GAG,X-584531-584541-AGG;MOTIFS=GAG,GGA,AGG;STRUC=<VC261735>	HGSVC	No	1.76	No	NA,NA	NA	NA
chrX:584104	590074	INS	200	0.9096	0.3466	63	NA	NA	NA	NA	NA	NA	NA	NA	NA	No	ID=X-583951-583961-GGA,X-583962-583972-AGG,X-583979-583989-GAG,X-583990-584001-GGA,X-584007-584020-GAG,X-584028-584038-GGA,X-584073-584082-GGA,X-584086-584096-GAG,X-584110-584119-GAG,X-584128-584138-GAG,X-584140-584150-GGA,X-584169-584178-AGG,X-584180-584190-GAG,X-584193-584202-AGG,X-584210-584219-GAG,X-584228-584238-GAG,X-584240-584252-GGA,X-584269-584278-AGG,X-584280-584290-GAG,X-584310-584319-GAG,X-584328-584338-GAG,X-584340-584352-GGA,X-584369-584378-AGG,X-584380-584390-GAG,X-584431-584440-AGG,X-584451-584460-GGA,X-584493-584504-GGA,X-584518-584528-GAG,X-584531-584541-AGG;MOTIFS=GAG,GGA,AGG;STRUC=<VC261735>	HGSVC	No	1.76	No	NA,NA	NA	NA
chrX:584121	590079	INS	90	0.9478	0.227	15	NA	NA	NA	NA	NA	NA	NA	NA	NA	No	ID=X-583951-583961-GGA,X-583962-583972-AGG,X-583979-583989-GAG,X-583990-584001-GGA,X-584007-584020-GAG,X-584028-584038-GGA,X-584073-584082-GGA,X-584086-584096-GAG,X-584110-584119-GAG,X-584128-584138-GAG,X-584140-584150-GGA,X-584169-584178-AGG,X-584180-584190-GAG,X-584193-584202-AGG,X-584210-584219-GAG,X-584228-584238-GAG,X-584240-584252-GGA,X-584269-584278-AGG,X-584280-584290-GAG,X-584310-584319-GAG,X-584328-584338-GAG,X-584340-584352-GGA,X-584369-584378-AGG,X-584380-584390-GAG,X-584431-584440-AGG,X-584451-584460-GGA,X-584493-584504-GGA,X-584518-584528-GAG,X-584531-584541-AGG;MOTIFS=GAG,GGA,AGG;STRUC=<VC261735>	HGSVC	No	1.76	No	NA,NA	NA	NA
chrX:584122	590080	DEL	71	0.8296	0.6311	2	NA	NA	NA	NA	NA	NA	NA	NA	NA	No	ID=X-583951-583961-GGA,X-583962-583972-AGG,X-583979-583989-GAG,X-583990-584001-GGA,X-584007-584020-GAG,X-584028-584038-GGA,X-584073-584082-GGA,X-584086-584096-GAG,X-584110-584119-GAG,X-584128-584138-GAG,X-584140-584150-GGA,X-584169-584178-AGG,X-584180-584190-GAG,X-584193-584202-AGG,X-584210-584219-GAG,X-584228-584238-GAG,X-584240-584252-GGA,X-584269-584278-AGG,X-584280-584290-GAG,X-584310-584319-GAG,X-584328-584338-GAG,X-584340-584352-GGA,X-584369-584378-AGG,X-584380-584390-GAG,X-584431-584440-AGG,X-584451-584460-GGA,X-584493-584504-GGA,X-584518-584528-GAG,X-584531-584541-AGG;MOTIFS=GAG,GGA,AGG;STRUC=<VC261735>	NA	No	0.025	No	NA,NA	NA	NA
chrX:584147	590081	DEL	115	0.8193	0.672	6	NA	NA	NA	NA	NA	NA	NA	NA	NA	No	ID=X-583951-583961-GGA,X-583962-583972-AGG,X-583979-583989-GAG,X-583990-584001-GGA,X-584007-584020-GAG,X-584028-584038-GGA,X-584073-584082-GGA,X-584086-584096-GAG,X-584110-584119-GAG,X-584128-584138-GAG,X-584140-584150-GGA,X-584169-584178-AGG,X-584180-584190-GAG,X-584193-584202-AGG,X-584210-584219-GAG,X-584228-584238-GAG,X-584240-584252-GGA,X-584269-584278-AGG,X-584280-584290-GAG,X-584310-584319-GAG,X-584328-584338-GAG,X-584340-584352-GGA,X-584369-584378-AGG,X-584380-584390-GAG,X-584431-584440-AGG,X-584451-584460-GGA,X-584493-584504-GGA,X-584518-584528-GAG,X-584531-584541-AGG;MOTIFS=GAG,GGA,AGG;STRUC=<VC261735>	NA	No	0.023	No	NA,NA	NA	NA
chrX:584151	590082	DEL	200	0.955	0.1712	39	NA	NA	NA	NA	NA	NA	NA	NA	NA	No	ID=X-583951-583961-GGA,X-583962-583972-AGG,X-583979-583989-GAG,X-583990-584001-GGA,X-584007-584020-GAG,X-584028-584038-GGA,X-584073-584082-GGA,X-584086-584096-GAG,X-584110-584119-GAG,X-584128-584138-GAG,X-584140-584150-GGA,X-584169-584178-AGG,X-584180-584190-GAG,X-584193-584202-AGG,X-584210-584219-GAG,X-584228-584238-GAG,X-584240-584252-GGA,X-584269-584278-AGG,X-584280-584290-GAG,X-584310-584319-GAG,X-584328-584338-GAG,X-584340-584352-GGA,X-584369-584378-AGG,X-584380-584390-GAG,X-584431-584440-AGG,X-584451-584460-GGA,X-584493-584504-GGA,X-584518-584528-GAG,X-584531-584541-AGG;MOTIFS=GAG,GGA,AGG;STRUC=<VC261735>	NA	No	0.023	No	NA,NA	NA	NA
chrX:584155	590083	INS	165	0.8598	0.5899	4	NA	NA	NA	NA	NA	NA	NA	NA	NA	No	ID=X-583951-583961-GGA,X-583962-583972-AGG,X-583979-583989-GAG,X-583990-584001-GGA,X-584007-584020-GAG,X-584028-584038-GGA,X-584073-584082-GGA,X-584086-584096-GAG,X-584110-584119-GAG,X-584128-584138-GAG,X-584140-584150-GGA,X-584169-584178-AGG,X-584180-584190-GAG,X-584193-584202-AGG,X-584210-584219-GAG,X-584228-584238-GAG,X-584240-584252-GGA,X-584269-584278-AGG,X-584280-584290-GAG,X-584310-584319-GAG,X-584328-584338-GAG,X-584340-584352-GGA,X-584369-584378-AGG,X-584380-584390-GAG,X-584431-584440-AGG,X-584451-584460-GGA,X-584493-584504-GGA,X-584518-584528-GAG,X-584531-584541-AGG;MOTIFS=GAG,GGA,AGG;STRUC=<VC261735>	HGSVC	No	1.76	No	NA,NA	NA	NA
chrX:584159	590084	INS	70	0.8883	0.4843	4	NA	NA	NA	NA	NA	NA	NA	NA	NA	No	ID=X-583951-583961-GGA,X-583962-583972-AGG,X-583979-583989-GAG,X-583990-584001-GGA,X-584007-584020-GAG,X-584028-584038-GGA,X-584073-584082-GGA,X-584086-584096-GAG,X-584110-584119-GAG,X-584128-584138-GAG,X-584140-584150-GGA,X-584169-584178-AGG,X-584180-584190-GAG,X-584193-584202-AGG,X-584210-584219-GAG,X-584228-584238-GAG,X-584240-584252-GGA,X-584269-584278-AGG,X-584280-584290-GAG,X-584310-584319-GAG,X-584328-584338-GAG,X-584340-584352-GGA,X-584369-584378-AGG,X-584380-584390-GAG,X-584431-584440-AGG,X-584451-584460-GGA,X-584493-584504-GGA,X-584518-584528-GAG,X-584531-584541-AGG;MOTIFS=GAG,GGA,AGG;STRUC=<VC261735>	HGSVC	No	1.76	No	NA,NA	NA	NA
chrX:584220	590085	INS	85	0.8803	0.4536	3	NA	NA	NA	NA	NA	NA	NA	NA	NA	No	ID=X-583951-583961-GGA,X-583962-583972-AGG,X-583979-583989-GAG,X-583990-584001-GGA,X-584007-584020-GAG,X-584028-584038-GGA,X-584073-584082-GGA,X-584086-584096-GAG,X-584110-584119-GAG,X-584128-584138-GAG,X-584140-584150-GGA,X-584169-584178-AGG,X-584180-584190-GAG,X-584193-584202-AGG,X-584210-584219-GAG,X-584228-584238-GAG,X-584240-584252-GGA,X-584269-584278-AGG,X-584280-584290-GAG,X-584310-584319-GAG,X-584328-584338-GAG,X-584340-584352-GGA,X-584369-584378-AGG,X-584380-584390-GAG,X-584431-584440-AGG,X-584451-584460-GGA,X-584493-584504-GGA,X-584518-584528-GAG,X-584531-584541-AGG;MOTIFS=GAG,GGA,AGG;STRUC=<VC261735>	HGSVC	No	1.638	No	NA,NA	NA	NA
chrX:584221	590086	DEL	87	0.8851	0.4287	3	NA	NA	NA	NA	NA	NA	NA	NA	NA	No	ID=X-583951-583961-GGA,X-583962-583972-AGG,X-583979-583989-GAG,X-583990-584001-GGA,X-584007-584020-GAG,X-584028-584038-GGA,X-584073-584082-GGA,X-584086-584096-GAG,X-584110-584119-GAG,X-584128-584138-GAG,X-584140-584150-GGA,X-584169-584178-AGG,X-584180-584190-GAG,X-584193-584202-AGG,X-584210-584219-GAG,X-584228-584238-GAG,X-584240-584252-GGA,X-584269-584278-AGG,X-584280-584290-GAG,X-584310-584319-GAG,X-584328-584338-GAG,X-584340-584352-GGA,X-584369-584378-AGG,X-584380-584390-GAG,X-584431-584440-AGG,X-584451-584460-GGA,X-584493-584504-GGA,X-584518-584528-GAG,X-584531-584541-AGG;MOTIFS=GAG,GGA,AGG;STRUC=<VC261735>	NA	No	0.023	No	NA,NA	NA	NA
chrX:584250	590087	INS	100	0.9046	0.361	96	NA	NA	NA	NA	NA	NA	NA	NA	NA	No	ID=X-583951-583961-GGA,X-583962-583972-AGG,X-583979-583989-GAG,X-583990-584001-GGA,X-584007-584020-GAG,X-584028-584038-GGA,X-584073-584082-GGA,X-584086-584096-GAG,X-584110-584119-GAG,X-584128-584138-GAG,X-584140-584150-GGA,X-584169-584178-AGG,X-584180-584190-GAG,X-584193-584202-AGG,X-584210-584219-GAG,X-584228-584238-GAG,X-584240-584252-GGA,X-584269-584278-AGG,X-584280-584290-GAG,X-584310-584319-GAG,X-584328-584338-GAG,X-584340-584352-GGA,X-584369-584378-AGG,X-584380-584390-GAG,X-584431-584440-AGG,X-584451-584460-GGA,X-584493-584504-GGA,X-584518-584528-GAG,X-584531-584541-AGG;MOTIFS=GAG,GGA,AGG;STRUC=<VC261735>	HGSVC	No	1.638	No	NA,NA	NA	NA
chrX:584250	590088	INS	500	0.8426	0.6444	55	NA	NA	NA	NA	NA	NA	NA	NA	NA	No	ID=X-583951-583961-GGA,X-583962-583972-AGG,X-583979-583989-GAG,X-583990-584001-GGA,X-584007-584020-GAG,X-584028-584038-GGA,X-584073-584082-GGA,X-584086-584096-GAG,X-584110-584119-GAG,X-584128-584138-GAG,X-584140-584150-GGA,X-584169-584178-AGG,X-584180-584190-GAG,X-584193-584202-AGG,X-584210-584219-GAG,X-584228-584238-GAG,X-584240-584252-GGA,X-584269-584278-AGG,X-584280-584290-GAG,X-584310-584319-GAG,X-584328-584338-GAG,X-584340-584352-GGA,X-584369-584378-AGG,X-584380-584390-GAG,X-584431-584440-AGG,X-584451-584460-GGA,X-584493-584504-GGA,X-584518-584528-GAG,X-584531-584541-AGG;MOTIFS=GAG,GGA,AGG;STRUC=<VC261735>	HGSVC	Yes	1.638	No	NA,NA	NA	NA
chrX:584250	590089	INS	185	0.8452	0.571	7	NA	NA	NA	NA	NA	NA	NA	NA	NA	No	ID=X-583951-583961-GGA,X-583962-583972-AGG,X-583979-583989-GAG,X-583990-584001-GGA,X-584007-584020-GAG,X-584028-584038-GGA,X-584073-584082-GGA,X-584086-584096-GAG,X-584110-584119-GAG,X-584128-584138-GAG,X-584140-584150-GGA,X-584169-584178-AGG,X-584180-584190-GAG,X-584193-584202-AGG,X-584210-584219-GAG,X-584228-584238-GAG,X-584240-584252-GGA,X-584269-584278-AGG,X-584280-584290-GAG,X-584310-584319-GAG,X-584328-584338-GAG,X-584340-584352-GGA,X-584369-584378-AGG,X-584380-584390-GAG,X-584431-584440-AGG,X-584451-584460-GGA,X-584493-584504-GGA,X-584518-584528-GAG,X-584531-584541-AGG;MOTIFS=GAG,GGA,AGG;STRUC=<VC261735>	HGSVC	No	1.638	No	NA,NA	NA	NA
chrX:584251	590090	INS	85	0.8199	0.6532	133	NA	NA	NA	NA	NA	NA	NA	NA	NA	No	ID=X-583951-583961-GGA,X-583962-583972-AGG,X-583979-583989-GAG,X-583990-584001-GGA,X-584007-584020-GAG,X-584028-584038-GGA,X-584073-584082-GGA,X-584086-584096-GAG,X-584110-584119-GAG,X-584128-584138-GAG,X-584140-584150-GGA,X-584169-584178-AGG,X-584180-584190-GAG,X-584193-584202-AGG,X-584210-584219-GAG,X-584228-584238-GAG,X-584240-584252-GGA,X-584269-584278-AGG,X-584280-584290-GAG,X-584310-584319-GAG,X-584328-584338-GAG,X-584340-584352-GGA,X-584369-584378-AGG,X-584380-584390-GAG,X-584431-584440-AGG,X-584451-584460-GGA,X-584493-584504-GGA,X-584518-584528-GAG,X-584531-584541-AGG;MOTIFS=GAG,GGA,AGG;STRUC=<VC261735>	HGSVC	No	1.638	No	NA,NA	NA	NA
chrX:584310	590091	DEL	100	0.8416	0.5933	104	NA	NA	NA	NA	NA	NA	NA	NA	NA	No	ID=X-583951-583961-GGA,X-583962-583972-AGG,X-583979-583989-GAG,X-583990-584001-GGA,X-584007-584020-GAG,X-584028-584038-GGA,X-584073-584082-GGA,X-584086-584096-GAG,X-584110-584119-GAG,X-584128-584138-GAG,X-584140-584150-GGA,X-584169-584178-AGG,X-584180-584190-GAG,X-584193-584202-AGG,X-584210-584219-GAG,X-584228-584238-GAG,X-584240-584252-GGA,X-584269-584278-AGG,X-584280-584290-GAG,X-584310-584319-GAG,X-584328-584338-GAG,X-584340-584352-GGA,X-584369-584378-AGG,X-584380-584390-GAG,X-584431-584440-AGG,X-584451-584460-GGA,X-584493-584504-GGA,X-584518-584528-GAG,X-584531-584541-AGG;MOTIFS=GAG,GGA,AGG;STRUC=<VC261735>	NA	No	0.023	No	NA,NA	NA	NA
chrX:584572	590092	INS	87	0.8116	0.6544	2	NA	NA	NA	NA	NA	NA	NA	NA	NA	No	NA	HGSVC	No	1.638	No	NA,NA	NA	NA
chrX:584833	590093	DEL	51	0.8099	0.6765	28	NA	NA	NA	NA	NA	NA	NA	NA	NA	No	ID=X-584830-584840-AGG;MOTIFS=AGG;STRUC=<TR3930043>,ID=X-584847-584857-GAG;MOTIFS=GAG;STRUC=<TR3930044>	NA	No	0.023	No	NA,NA	NA	NA
chrX:589616	590094	INS	320	0.9177	0.3208	2	NA	NA	NA	NA	NA	NA	NA	NA	NA	No	NA	NA	Yes	3.811	No	NA,NA	NA	NA
chrX:589616	590095	INS	342	0.88	0.4526	2	NA	NA	NA	NA	NA	NA	NA	NA	NA	No	NA	NA	Yes	3.811	No	NA,NA	NA	NA
chrX:589616	590096	INS	367	0.8387	0.5816	3	NA	NA	NA	NA	NA	NA	NA	NA	NA	No	NA	NA	Yes	3.811	No	NA,NA	NA	NA
chrX:589930	590098	DEL	556	0.836	0.613	64	NA	NA	NA	NA	NA	NA	NA	NA	NA	No	ID=X-589930-589941-TG;MOTIFS=TG;STRUC=<TR3930060>,ID=X-590470-590497-TG;MOTIFS=TG;STRUC=<TR3930061>	NA	No	0.12	No	NA,NA	NA	NA
chrX:589930	590097	INS	556	0.8934	0.3992	1	NA	NA	NA	NA	NA	NA	NA	NA	NA	No	NA	NA	Yes	0.216	No	NA,NA	NA	NA
chrX:597661	590099	DEL	335	0.8814	0.4455	9	NA	NA	NA	NA	NA	NA	NA	NA	NA	No	ID=X-597828-597934-GGGGGAGGATATTACAAAGTACCTTCTCAAGGGT;MOTIFS=GGGGGAGGATATTACAAAGTACCTTCTCAAGGGT;STRUC=(GGGGGAGGATATTACAAAGTACCTTCTCAAGGGT)n	NA	No	0.034	No	NA,NA	NA	NA
chrX:597699	590100	DEL	1648	0.9655	0.1933	13	NA	NA	NA	NA	NA	NA	NA	NA	NA	No	ID=X-597828-597934-GGGGGAGGATATTACAAAGTACCTTCTCAAGGGT;MOTIFS=GGGGGAGGATATTACAAAGTACCTTCTCAAGGGT;STRUC=(GGGGGAGGATATTACAAAGTACCTTCTCAAGGGT)n	NA	No	0.035	No	NA,NA	NA	NA
chrX:597760	590101	DEL	1345	0.8659	0.4696	10	NA	NA	NA	NA	NA	NA	NA	NA	NA	No	ID=X-597828-597934-GGGGGAGGATATTACAAAGTACCTTCTCAAGGGT;MOTIFS=GGGGGAGGATATTACAAAGTACCTTCTCAAGGGT;STRUC=(GGGGGAGGATATTACAAAGTACCTTCTCAAGGGT)n	NA	No	0.03	No	NA,NA	NA	NA
chrX:597856	590102	DEL	537	0.8264	0.6221	47	NA	NA	NA	NA	NA	NA	NA	NA	NA	No	ID=X-597828-597934-GGGGGAGGATATTACAAAGTACCTTCTCAAGGGT;MOTIFS=GGGGGAGGATATTACAAAGTACCTTCTCAAGGGT;STRUC=(GGGGGAGGATATTACAAAGTACCTTCTCAAGGGT)n	NA	No	0.048	No	NA,NA	NA	NA
chrX:597934	590103	DEL	1478	0.8945	0.3942	527	NA	NA	NA	NA	NA	NA	NA	NA	NA	No	ID=X-597828-597934-GGGGGAGGATATTACAAAGTACCTTCTCAAGGGT;MOTIFS=GGGGGAGGATATTACAAAGTACCTTCTCAAGGGT;STRUC=(GGGGGAGGATATTACAAAGTACCTTCTCAAGGGT)n	NA	No	0.03	No	NA,NA	NA	NA
chrX:597978	590105	INS	299	0.803	0.6866	9	NA	NA	NA	NA	NA	NA	NA	NA	NA	No	ID=X-597828-597934-GGGGGAGGATATTACAAAGTACCTTCTCAAGGGT;MOTIFS=GGGGGAGGATATTACAAAGTACCTTCTCAAGGGT;STRUC=(GGGGGAGGATATTACAAAGTACCTTCTCAAGGGT)n	NA	No	0.234	No	NA,NA	NA	NA
chrX:598007	590106	DEL	134	0.8144	0.6825	2	NA	NA	NA	NA	NA	NA	NA	NA	NA	No	ID=X-597828-597934-GGGGGAGGATATTACAAAGTACCTTCTCAAGGGT;MOTIFS=GGGGGAGGATATTACAAAGTACCTTCTCAAGGGT;STRUC=(GGGGGAGGATATTACAAAGTACCTTCTCAAGGGT)n	NA	No	0.053	No	NA,NA	NA	NA
chrX:598029	590107	DEL	67	0.8131	0.6909	10	NA	NA	NA	NA	NA	NA	NA	NA	NA	No	ID=X-597828-597934-GGGGGAGGATATTACAAAGTACCTTCTCAAGGGT;MOTIFS=GGGGGAGGATATTACAAAGTACCTTCTCAAGGGT;STRUC=(GGGGGAGGATATTACAAAGTACCTTCTCAAGGGT)n	NA	No	0.089	No	NA,NA	NA	NA
chrX:598074	590108	INS	134	0.8692	0.4761	4	NA	NA	NA	NA	NA	NA	NA	NA	NA	No	ID=X-597828-597934-GGGGGAGGATATTACAAAGTACCTTCTCAAGGGT;MOTIFS=GGGGGAGGATATTACAAAGTACCTTCTCAAGGGT;STRUC=(GGGGGAGGATATTACAAAGTACCTTCTCAAGGGT)n	NA	No	0.234	No	NA,NA	NA	NA
chrX:598192	590109	DEL	975	0.9384	0.4963	40	NA	NA	NA	NA	NA	NA	NA	NA	NA	No	ID=X-597828-597934-GGGGGAGGATATTACAAAGTACCTTCTCAAGGGT;MOTIFS=GGGGGAGGATATTACAAAGTACCTTCTCAAGGGT;STRUC=(GGGGGAGGATATTACAAAGTACCTTCTCAAGGGT)n	HGSVC	No	0.037	No	NA,NA	NA	NA
chrX:598203	590110	INS	68	0.8618	0.5273	116	NA	NA	NA	NA	NA	NA	NA	NA	NA	No	ID=X-597828-597934-GGGGGAGGATATTACAAAGTACCTTCTCAAGGGT;MOTIFS=GGGGGAGGATATTACAAAGTACCTTCTCAAGGGT;STRUC=(GGGGGAGGATATTACAAAGTACCTTCTCAAGGGT)n	NA	No	0.234	No	NA,NA	NA	NA
chrX:598203	590111	INS	939	0.887	0.3936	54	NA	NA	NA	NA	NA	NA	NA	NA	NA	No	ID=X-597828-597934-GGGGGAGGATATTACAAAGTACCTTCTCAAGGGT;MOTIFS=GGGGGAGGATATTACAAAGTACCTTCTCAAGGGT;STRUC=(GGGGGAGGATATTACAAAGTACCTTCTCAAGGGT)n	NA	No	0.234	No	NA,NA	NA	NA
chrX:598259	590112	DEL	134	0.826	0.6645	24	NA	NA	NA	NA	NA	NA	NA	NA	NA	No	ID=X-597828-597934-GGGGGAGGATATTACAAAGTACCTTCTCAAGGGT;MOTIFS=GGGGGAGGATATTACAAAGTACCTTCTCAAGGGT;STRUC=(GGGGGAGGATATTACAAAGTACCTTCTCAAGGGT)n	NA	No	0.099	No	NA,NA	NA	NA
chrX:598272	590113	DEL	1042	0.8927	0.3913	3	NA	NA	NA	NA	NA	NA	NA	NA	NA	No	ID=X-597828-597934-GGGGGAGGATATTACAAAGTACCTTCTCAAGGGT;MOTIFS=GGGGGAGGATATTACAAAGTACCTTCTCAAGGGT;STRUC=(GGGGGAGGATATTACAAAGTACCTTCTCAAGGGT)n	HGSVC	No	0.035	No	NA,NA	NA	NA
chrX:598276	590114	DEL	201	0.851	0.6198	5	NA	NA	NA	NA	NA	NA	NA	NA	NA	No	ID=X-597828-597934-GGGGGAGGATATTACAAAGTACCTTCTCAAGGGT;MOTIFS=GGGGGAGGATATTACAAAGTACCTTCTCAAGGGT;STRUC=(GGGGGAGGATATTACAAAGTACCTTCTCAAGGGT)n	NA	No	0.122	No	NA,NA	NA	NA
chrX:598298	590115	INS	271	0.7994	0.6953	32	NA	NA	NA	NA	NA	NA	NA	NA	NA	No	ID=X-597828-597934-GGGGGAGGATATTACAAAGTACCTTCTCAAGGGT;MOTIFS=GGGGGAGGATATTACAAAGTACCTTCTCAAGGGT;STRUC=(GGGGGAGGATATTACAAAGTACCTTCTCAAGGGT)n	NA	No	0.234	No	NA,NA	NA	NA
chrX:598334	590116	DEL	167	0.9174	0.3061	17	NA	NA	NA	NA	NA	NA	NA	NA	NA	No	ID=X-597828-597934-GGGGGAGGATATTACAAAGTACCTTCTCAAGGGT;MOTIFS=GGGGGAGGATATTACAAAGTACCTTCTCAAGGGT;STRUC=(GGGGGAGGATATTACAAAGTACCTTCTCAAGGGT)n	NA	No	0.103	No	NA,NA	NA	NA
chrX:598371	590117	DEL	909	0.9491	0.182	309	NA	NA	NA	NA	NA	NA	NA	NA	NA	No	ID=X-597828-597934-GGGGGAGGATATTACAAAGTACCTTCTCAAGGGT;MOTIFS=GGGGGAGGATATTACAAAGTACCTTCTCAAGGGT;STRUC=(GGGGGAGGATATTACAAAGTACCTTCTCAAGGGT)n	HGSVC	No	0.036	No	NA,NA	NA	NA
chrX:598393	590118	INS	101	0.9094	0.365	5	NA	NA	NA	NA	NA	NA	NA	NA	NA	No	ID=X-597828-597934-GGGGGAGGATATTACAAAGTACCTTCTCAAGGGT;MOTIFS=GGGGGAGGATATTACAAAGTACCTTCTCAAGGGT;STRUC=(GGGGGAGGATATTACAAAGTACCTTCTCAAGGGT)n	NA	No	0.234	No	NA,NA	NA	NA
chrX:598432	590119	DEL	673	0.869	0.4682	115	NA	NA	NA	NA	NA	NA	NA	NA	NA	No	ID=X-597828-597934-GGGGGAGGATATTACAAAGTACCTTCTCAAGGGT;MOTIFS=GGGGGAGGATATTACAAAGTACCTTCTCAAGGGT;STRUC=(GGGGGAGGATATTACAAAGTACCTTCTCAAGGGT)n	HGSVC	No	0.039	No	NA,NA	NA	NA
chrX:598440	590120	INS	200	0.8077	0.6567	54	NA	NA	NA	NA	NA	NA	NA	NA	NA	No	ID=X-597828-597934-GGGGGAGGATATTACAAAGTACCTTCTCAAGGGT;MOTIFS=GGGGGAGGATATTACAAAGTACCTTCTCAAGGGT;STRUC=(GGGGGAGGATATTACAAAGTACCTTCTCAAGGGT)n	NA	No	0.234	No	NA,NA	NA	NA
chrX:598460	590121	DEL	66	0.8222	0.6324	11	NA	NA	NA	NA	NA	NA	NA	NA	NA	No	ID=X-597828-597934-GGGGGAGGATATTACAAAGTACCTTCTCAAGGGT;MOTIFS=GGGGGAGGATATTACAAAGTACCTTCTCAAGGGT;STRUC=(GGGGGAGGATATTACAAAGTACCTTCTCAAGGGT)n	NA	No	0.108	No	NA,NA	NA	NA
chrX:598461	590122	DEL	638	0.93	0.261	5	NA	NA	NA	NA	NA	NA	NA	NA	NA	No	ID=X-597828-597934-GGGGGAGGATATTACAAAGTACCTTCTCAAGGGT;MOTIFS=GGGGGAGGATATTACAAAGTACCTTCTCAAGGGT;STRUC=(GGGGGAGGATATTACAAAGTACCTTCTCAAGGGT)n	HGSVC	No	0.04	No	NA,NA	NA	NA
chrX:598467	590123	DEL	301	0.8815	0.4113	4	NA	NA	NA	NA	NA	NA	NA	NA	NA	No	ID=X-597828-597934-GGGGGAGGATATTACAAAGTACCTTCTCAAGGGT;MOTIFS=GGGGGAGGATATTACAAAGTACCTTCTCAAGGGT;STRUC=(GGGGGAGGATATTACAAAGTACCTTCTCAAGGGT)n	NA	No	0.039	No	NA,NA	NA	NA
chrX:598500	590124	DEL	807	0.8561	0.5162	58	NA	NA	NA	NA	NA	NA	NA	NA	NA	No	ID=X-597828-597934-GGGGGAGGATATTACAAAGTACCTTCTCAAGGGT;MOTIFS=GGGGGAGGATATTACAAAGTACCTTCTCAAGGGT;STRUC=(GGGGGAGGATATTACAAAGTACCTTCTCAAGGGT)n	HGSVC	No	0.026	No	NA,NA	NA	NA
chrX:598611	590125	DEL	471	0.8503	0.5759	32	NA	NA	NA	NA	NA	NA	NA	NA	NA	No	ID=X-597828-597934-GGGGGAGGATATTACAAAGTACCTTCTCAAGGGT;MOTIFS=GGGGGAGGATATTACAAAGTACCTTCTCAAGGGT;STRUC=(GGGGGAGGATATTACAAAGTACCTTCTCAAGGGT)n	NA	No	0.042	No	NA,NA	NA	NA
chrX:598740	590126	INS	67	0.8604	0.5174	6	NA	NA	NA	NA	NA	NA	NA	NA	NA	No	ID=X-597828-597934-GGGGGAGGATATTACAAAGTACCTTCTCAAGGGT;MOTIFS=GGGGGAGGATATTACAAAGTACCTTCTCAAGGGT;STRUC=(GGGGGAGGATATTACAAAGTACCTTCTCAAGGGT)n	NA	No	0.2	No	NA,NA	NA	NA
chrX:598890	590129	INS	238	0.8945	0.4196	8	NA	NA	NA	NA	NA	NA	NA	NA	NA	No	ID=X-597828-597934-GGGGGAGGATATTACAAAGTACCTTCTCAAGGGT;MOTIFS=GGGGGAGGATATTACAAAGTACCTTCTCAAGGGT;STRUC=(GGGGGAGGATATTACAAAGTACCTTCTCAAGGGT)n	NA	No	0.2	No	NA,NA	NA	NA
chrX:598890	590130	INS	110	0.9224	0.2989	1	NA	NA	NA	NA	NA	NA	NA	NA	NA	No	ID=X-597828-597934-GGGGGAGGATATTACAAAGTACCTTCTCAAGGGT;MOTIFS=GGGGGAGGATATTACAAAGTACCTTCTCAAGGGT;STRUC=(GGGGGAGGATATTACAAAGTACCTTCTCAAGGGT)n	NA	No	0.2	No	NA,NA	NA	NA
chrX:598943	590131	DEL	236	0.8109	0.6853	1	NA	NA	NA	NA	NA	NA	NA	NA	NA	No	ID=X-597828-597934-GGGGGAGGATATTACAAAGTACCTTCTCAAGGGT;MOTIFS=GGGGGAGGATATTACAAAGTACCTTCTCAAGGGT;STRUC=(GGGGGAGGATATTACAAAGTACCTTCTCAAGGGT)n	NA	No	0.092	No	NA,NA	NA	NA
chrX:598945	590132	DEL	370	0.8104	0.6789	1	NA	NA	NA	NA	NA	NA	NA	NA	NA	No	ID=X-597828-597934-GGGGGAGGATATTACAAAGTACCTTCTCAAGGGT;MOTIFS=GGGGGAGGATATTACAAAGTACCTTCTCAAGGGT;STRUC=(GGGGGAGGATATTACAAAGTACCTTCTCAAGGGT)n	NA	No	0.062	No	NA,NA	NA	NA
chrX:599004	590133	DEL	102	0.8309	0.6393	15	NA	NA	NA	NA	NA	NA	NA	NA	NA	No	ID=X-597828-597934-GGGGGAGGATATTACAAAGTACCTTCTCAAGGGT;MOTIFS=GGGGGAGGATATTACAAAGTACCTTCTCAAGGGT;STRUC=(GGGGGAGGATATTACAAAGTACCTTCTCAAGGGT)n	NA	No	0.106	No	NA,NA	NA	NA
chrX:599052	590135	DEL	136	0.8005	0.6753	1	NA	NA	NA	NA	NA	NA	NA	NA	NA	No	ID=X-597828-597934-GGGGGAGGATATTACAAAGTACCTTCTCAAGGGT;MOTIFS=GGGGGAGGATATTACAAAGTACCTTCTCAAGGGT;STRUC=(GGGGGAGGATATTACAAAGTACCTTCTCAAGGGT)n	NA	No	0.168	No	NA,NA	NA	NA
chrX:599150	590136	DEL	67	0.8474	0.6004	35	NA	NA	NA	NA	NA	NA	NA	NA	NA	No	ID=X-597828-597934-GGGGGAGGATATTACAAAGTACCTTCTCAAGGGT;MOTIFS=GGGGGAGGATATTACAAAGTACCTTCTCAAGGGT;STRUC=(GGGGGAGGATATTACAAAGTACCTTCTCAAGGGT)n	NA	No	0.275	No	NA,NA	NA	NA
chrX:599179	590137	DEL	168	0.8444	0.5863	23	NA	NA	NA	NA	NA	NA	NA	NA	NA	No	ID=X-597828-597934-GGGGGAGGATATTACAAAGTACCTTCTCAAGGGT;MOTIFS=GGGGGAGGATATTACAAAGTACCTTCTCAAGGGT;STRUC=(GGGGGAGGATATTACAAAGTACCTTCTCAAGGGT)n	NA	No	0.107	No	NA,NA	NA	NA
chrX:599213	590138	INS	405	0.82	0.6681	1	NA	NA	NA	NA	NA	NA	NA	NA	NA	No	ID=X-597828-597934-GGGGGAGGATATTACAAAGTACCTTCTCAAGGGT;MOTIFS=GGGGGAGGATATTACAAAGTACCTTCTCAAGGGT;STRUC=(GGGGGAGGATATTACAAAGTACCTTCTCAAGGGT)n	NA	No	0.234	No	NA,NA	NA	NA
chrX:599247	590139	DEL	67	0.8471	0.5958	2	NA	NA	NA	NA	NA	NA	NA	NA	NA	No	ID=X-597828-597934-GGGGGAGGATATTACAAAGTACCTTCTCAAGGGT;MOTIFS=GGGGGAGGATATTACAAAGTACCTTCTCAAGGGT;STRUC=(GGGGGAGGATATTACAAAGTACCTTCTCAAGGGT)n	NA	No	0.107	No	NA,NA	NA	NA
chrX:599342	590140	INS	101	0.8394	0.5845	54	NA	NA	NA	NA	NA	NA	NA	NA	NA	No	ID=X-597828-597934-GGGGGAGGATATTACAAAGTACCTTCTCAAGGGT;MOTIFS=GGGGGAGGATATTACAAAGTACCTTCTCAAGGGT;STRUC=(GGGGGAGGATATTACAAAGTACCTTCTCAAGGGT)n	NA	No	0.234	No	NA,NA	NA	NA
chrX:599347	590141	DEL	135	0.8566	0.518	7	NA	NA	NA	NA	NA	NA	NA	NA	NA	No	ID=X-597828-597934-GGGGGAGGATATTACAAAGTACCTTCTCAAGGGT;MOTIFS=GGGGGAGGATATTACAAAGTACCTTCTCAAGGGT;STRUC=(GGGGGAGGATATTACAAAGTACCTTCTCAAGGGT)n	NA	No	0.047	No	NA,NA	NA	NA
chrX:599365	590142	INS	199	0.8177	0.6361	16	NA	NA	NA	NA	NA	NA	NA	NA	NA	No	ID=X-597828-597934-GGGGGAGGATATTACAAAGTACCTTCTCAAGGGT;MOTIFS=GGGGGAGGATATTACAAAGTACCTTCTCAAGGGT;STRUC=(GGGGGAGGATATTACAAAGTACCTTCTCAAGGGT)n	NA	No	0.234	No	NA,NA	NA	NA
chrX:599478	590143	INS	269	0.8299	0.66	4	NA	NA	NA	NA	NA	NA	NA	NA	NA	No	ID=X-597828-597934-GGGGGAGGATATTACAAAGTACCTTCTCAAGGGT;MOTIFS=GGGGGAGGATATTACAAAGTACCTTCTCAAGGGT;STRUC=(GGGGGAGGATATTACAAAGTACCTTCTCAAGGGT)n	NA	No	0.234	No	NA,NA	NA	NA
chrX:601651	590145	DEL	331	0.9324	0.2528	350	NA	NA	NA	NA	NA	NA	NA	NA	NA	No	ID=X-601599-601612-TTCT,X-601629-601645-CCTT,X-601647-601662-TTCT,X-601659-601672-TTCC,X-601675-601689-TTCC,X-601692-601704-TTTC,X-601701-601715-TTCC,X-601716-601729-CTTC,X-601746-601759-TTTC,X-601771-601787-TTCC,X-601781-601797-CCTTC,X-601791-601807-CCTT,X-601808-601818-TTC,X-601817-601834-TCTT,X-601838-601853-TTCC,X-601857-601872-TCCT,X-601875-601900-TTTC,X-601897-601910-TC,X-601907-601922-TCTT,X-601919-601932-TC,X-601933-601950-CTTC,X-601954-601969-TTCT,X-601966-601980-TTCC,X-601990-602004-TTCC,X-602005-602018-CTTC,X-602019-602039-TCTT,X-602054-602070-TTCC,X-602086-602096-TTC,X-602095-602110-TCTT,X-602112-602131-TTCC,X-602135-602149-TCCT,X-602161-602178-TTTC,X-602185-602196-TC,X-602196-602243-TTCC,X-602240-602283-TTCT,X-602284-602296-TTCT,X-602293-602311-TC,X-602319-602338-CTTC;MOTIFS=TCTT,TC,TCCT,CCTT,TTC,CCTTC,TTCC,TTTC,CTTC,TTCT;STRUC=<VC261740>	HGSVC	Yes	0.108	No	NA,NA	NA	NA
chrX:601672	590146	INS	1613	0.8576	0.5377	11	NA	NA	NA	NA	NA	NA	NA	NA	NA	No	ID=X-601599-601612-TTCT,X-601629-601645-CCTT,X-601647-601662-TTCT,X-601659-601672-TTCC,X-601675-601689-TTCC,X-601692-601704-TTTC,X-601701-601715-TTCC,X-601716-601729-CTTC,X-601746-601759-TTTC,X-601771-601787-TTCC,X-601781-601797-CCTTC,X-601791-601807-CCTT,X-601808-601818-TTC,X-601817-601834-TCTT,X-601838-601853-TTCC,X-601857-601872-TCCT,X-601875-601900-TTTC,X-601897-601910-TC,X-601907-601922-TCTT,X-601919-601932-TC,X-601933-601950-CTTC,X-601954-601969-TTCT,X-601966-601980-TTCC,X-601990-602004-TTCC,X-602005-602018-CTTC,X-602019-602039-TCTT,X-602054-602070-TTCC,X-602086-602096-TTC,X-602095-602110-TCTT,X-602112-602131-TTCC,X-602135-602149-TCCT,X-602161-602178-TTTC,X-602185-602196-TC,X-602196-602243-TTCC,X-602240-602283-TTCT,X-602284-602296-TTCT,X-602293-602311-TC,X-602319-602338-CTTC;MOTIFS=TCTT,TC,TCCT,CCTT,TTC,CCTTC,TTCC,TTTC,CTTC,TTCT;STRUC=<VC261740>	NA	No	0.234	No	NA,NA	NA	NA
chrX:601728	590147	DEL	308	0.8615	0.5419	6	NA	NA	NA	NA	NA	NA	NA	NA	NA	No	ID=X-601599-601612-TTCT,X-601629-601645-CCTT,X-601647-601662-TTCT,X-601659-601672-TTCC,X-601675-601689-TTCC,X-601692-601704-TTTC,X-601701-601715-TTCC,X-601716-601729-CTTC,X-601746-601759-TTTC,X-601771-601787-TTCC,X-601781-601797-CCTTC,X-601791-601807-CCTT,X-601808-601818-TTC,X-601817-601834-TCTT,X-601838-601853-TTCC,X-601857-601872-TCCT,X-601875-601900-TTTC,X-601897-601910-TC,X-601907-601922-TCTT,X-601919-601932-TC,X-601933-601950-CTTC,X-601954-601969-TTCT,X-601966-601980-TTCC,X-601990-602004-TTCC,X-602005-602018-CTTC,X-602019-602039-TCTT,X-602054-602070-TTCC,X-602086-602096-TTC,X-602095-602110-TCTT,X-602112-602131-TTCC,X-602135-602149-TCCT,X-602161-602178-TTTC,X-602185-602196-TC,X-602196-602243-TTCC,X-602240-602283-TTCT,X-602284-602296-TTCT,X-602293-602311-TC,X-602319-602338-CTTC;MOTIFS=TCTT,TC,TCCT,CCTT,TTC,CCTTC,TTCC,TTTC,CTTC,TTCT;STRUC=<VC261740>	HGSVC	Yes	0.101	No	NA,NA	NA	NA
chrX:601732	590148	INS	321	0.8317	0.592	1	NA	NA	NA	NA	NA	NA	NA	NA	NA	No	ID=X-601599-601612-TTCT,X-601629-601645-CCTT,X-601647-601662-TTCT,X-601659-601672-TTCC,X-601675-601689-TTCC,X-601692-601704-TTTC,X-601701-601715-TTCC,X-601716-601729-CTTC,X-601746-601759-TTTC,X-601771-601787-TTCC,X-601781-601797-CCTTC,X-601791-601807-CCTT,X-601808-601818-TTC,X-601817-601834-TCTT,X-601838-601853-TTCC,X-601857-601872-TCCT,X-601875-601900-TTTC,X-601897-601910-TC,X-601907-601922-TCTT,X-601919-601932-TC,X-601933-601950-CTTC,X-601954-601969-TTCT,X-601966-601980-TTCC,X-601990-602004-TTCC,X-602005-602018-CTTC,X-602019-602039-TCTT,X-602054-602070-TTCC,X-602086-602096-TTC,X-602095-602110-TCTT,X-602112-602131-TTCC,X-602135-602149-TCCT,X-602161-602178-TTTC,X-602185-602196-TC,X-602196-602243-TTCC,X-602240-602283-TTCT,X-602284-602296-TTCT,X-602293-602311-TC,X-602319-602338-CTTC;MOTIFS=TCTT,TC,TCCT,CCTT,TTC,CCTTC,TTCC,TTTC,CTTC,TTCT;STRUC=<VC261740>	HGSVC	Yes	0.234	No	NA,NA	NA	NA
chrX:601746	590149	INS	800	0.947	0.2057	11	NA	NA	NA	NA	NA	NA	NA	NA	NA	No	ID=X-601599-601612-TTCT,X-601629-601645-CCTT,X-601647-601662-TTCT,X-601659-601672-TTCC,X-601675-601689-TTCC,X-601692-601704-TTTC,X-601701-601715-TTCC,X-601716-601729-CTTC,X-601746-601759-TTTC,X-601771-601787-TTCC,X-601781-601797-CCTTC,X-601791-601807-CCTT,X-601808-601818-TTC,X-601817-601834-TCTT,X-601838-601853-TTCC,X-601857-601872-TCCT,X-601875-601900-TTTC,X-601897-601910-TC,X-601907-601922-TCTT,X-601919-601932-TC,X-601933-601950-CTTC,X-601954-601969-TTCT,X-601966-601980-TTCC,X-601990-602004-TTCC,X-602005-602018-CTTC,X-602019-602039-TCTT,X-602054-602070-TTCC,X-602086-602096-TTC,X-602095-602110-TCTT,X-602112-602131-TTCC,X-602135-602149-TCCT,X-602161-602178-TTTC,X-602185-602196-TC,X-602196-602243-TTCC,X-602240-602283-TTCT,X-602284-602296-TTCT,X-602293-602311-TC,X-602319-602338-CTTC;MOTIFS=TCTT,TC,TCCT,CCTT,TTC,CCTTC,TTCC,TTTC,CTTC,TTCT;STRUC=<VC261740>	NA	Yes	0.234	No	NA,NA	NA	NA
chrX:601746	590150	INS	894	0.9061	0.3604	45	NA	NA	NA	NA	NA	NA	NA	NA	NA	No	ID=X-601599-601612-TTCT,X-601629-601645-CCTT,X-601647-601662-TTCT,X-601659-601672-TTCC,X-601675-601689-TTCC,X-601692-601704-TTTC,X-601701-601715-TTCC,X-601716-601729-CTTC,X-601746-601759-TTTC,X-601771-601787-TTCC,X-601781-601797-CCTTC,X-601791-601807-CCTT,X-601808-601818-TTC,X-601817-601834-TCTT,X-601838-601853-TTCC,X-601857-601872-TCCT,X-601875-601900-TTTC,X-601897-601910-TC,X-601907-601922-TCTT,X-601919-601932-TC,X-601933-601950-CTTC,X-601954-601969-TTCT,X-601966-601980-TTCC,X-601990-602004-TTCC,X-602005-602018-CTTC,X-602019-602039-TCTT,X-602054-602070-TTCC,X-602086-602096-TTC,X-602095-602110-TCTT,X-602112-602131-TTCC,X-602135-602149-TCCT,X-602161-602178-TTTC,X-602185-602196-TC,X-602196-602243-TTCC,X-602240-602283-TTCT,X-602284-602296-TTCT,X-602293-602311-TC,X-602319-602338-CTTC;MOTIFS=TCTT,TC,TCCT,CCTT,TTC,CCTTC,TTCC,TTTC,CTTC,TTCT;STRUC=<VC261740>	NA	No	0.234	No	NA,NA	NA	NA
chrX:601746	590151	INS	698	0.9048	0.3721	14	NA	NA	NA	NA	NA	NA	NA	NA	NA	No	ID=X-601599-601612-TTCT,X-601629-601645-CCTT,X-601647-601662-TTCT,X-601659-601672-TTCC,X-601675-601689-TTCC,X-601692-601704-TTTC,X-601701-601715-TTCC,X-601716-601729-CTTC,X-601746-601759-TTTC,X-601771-601787-TTCC,X-601781-601797-CCTTC,X-601791-601807-CCTT,X-601808-601818-TTC,X-601817-601834-TCTT,X-601838-601853-TTCC,X-601857-601872-TCCT,X-601875-601900-TTTC,X-601897-601910-TC,X-601907-601922-TCTT,X-601919-601932-TC,X-601933-601950-CTTC,X-601954-601969-TTCT,X-601966-601980-TTCC,X-601990-602004-TTCC,X-602005-602018-CTTC,X-602019-602039-TCTT,X-602054-602070-TTCC,X-602086-602096-TTC,X-602095-602110-TCTT,X-602112-602131-TTCC,X-602135-602149-TCCT,X-602161-602178-TTTC,X-602185-602196-TC,X-602196-602243-TTCC,X-602240-602283-TTCT,X-602284-602296-TTCT,X-602293-602311-TC,X-602319-602338-CTTC;MOTIFS=TCTT,TC,TCCT,CCTT,TTC,CCTTC,TTCC,TTTC,CTTC,TTCT;STRUC=<VC261740>	NA	Yes	0.234	No	NA,NA	NA	NA
chrX:601781	590152	INS	292	0.9104	0.3207	35	NA	NA	NA	NA	NA	NA	NA	NA	NA	No	ID=X-601599-601612-TTCT,X-601629-601645-CCTT,X-601647-601662-TTCT,X-601659-601672-TTCC,X-601675-601689-TTCC,X-601692-601704-TTTC,X-601701-601715-TTCC,X-601716-601729-CTTC,X-601746-601759-TTTC,X-601771-601787-TTCC,X-601781-601797-CCTTC,X-601791-601807-CCTT,X-601808-601818-TTC,X-601817-601834-TCTT,X-601838-601853-TTCC,X-601857-601872-TCCT,X-601875-601900-TTTC,X-601897-601910-TC,X-601907-601922-TCTT,X-601919-601932-TC,X-601933-601950-CTTC,X-601954-601969-TTCT,X-601966-601980-TTCC,X-601990-602004-TTCC,X-602005-602018-CTTC,X-602019-602039-TCTT,X-602054-602070-TTCC,X-602086-602096-TTC,X-602095-602110-TCTT,X-602112-602131-TTCC,X-602135-602149-TCCT,X-602161-602178-TTTC,X-602185-602196-TC,X-602196-602243-TTCC,X-602240-602283-TTCT,X-602284-602296-TTCT,X-602293-602311-TC,X-602319-602338-CTTC;MOTIFS=TCTT,TC,TCCT,CCTT,TTC,CCTTC,TTCC,TTTC,CTTC,TTCT;STRUC=<VC261740>	HGSVC	No	0.234	No	NA,NA	NA	NA
chrX:601821	590154	DEL	198	0.8357	0.6106	112	NA	NA	NA	NA	NA	NA	NA	NA	NA	No	ID=X-601599-601612-TTCT,X-601629-601645-CCTT,X-601647-601662-TTCT,X-601659-601672-TTCC,X-601675-601689-TTCC,X-601692-601704-TTTC,X-601701-601715-TTCC,X-601716-601729-CTTC,X-601746-601759-TTTC,X-601771-601787-TTCC,X-601781-601797-CCTTC,X-601791-601807-CCTT,X-601808-601818-TTC,X-601817-601834-TCTT,X-601838-601853-TTCC,X-601857-601872-TCCT,X-601875-601900-TTTC,X-601897-601910-TC,X-601907-601922-TCTT,X-601919-601932-TC,X-601933-601950-CTTC,X-601954-601969-TTCT,X-601966-601980-TTCC,X-601990-602004-TTCC,X-602005-602018-CTTC,X-602019-602039-TCTT,X-602054-602070-TTCC,X-602086-602096-TTC,X-602095-602110-TCTT,X-602112-602131-TTCC,X-602135-602149-TCCT,X-602161-602178-TTTC,X-602185-602196-TC,X-602196-602243-TTCC,X-602240-602283-TTCT,X-602284-602296-TTCT,X-602293-602311-TC,X-602319-602338-CTTC;MOTIFS=TCTT,TC,TCCT,CCTT,TTC,CCTTC,TTCC,TTTC,CTTC,TTCT;STRUC=<VC261740>	HGSVC	Yes	0.106	No	NA,NA	NA	NA
chrX:601833	590155	DEL	186	0.8171	0.6875	16	NA	NA	NA	NA	NA	NA	NA	NA	NA	No	ID=X-601599-601612-TTCT,X-601629-601645-CCTT,X-601647-601662-TTCT,X-601659-601672-TTCC,X-601675-601689-TTCC,X-601692-601704-TTTC,X-601701-601715-TTCC,X-601716-601729-CTTC,X-601746-601759-TTTC,X-601771-601787-TTCC,X-601781-601797-CCTTC,X-601791-601807-CCTT,X-601808-601818-TTC,X-601817-601834-TCTT,X-601838-601853-TTCC,X-601857-601872-TCCT,X-601875-601900-TTTC,X-601897-601910-TC,X-601907-601922-TCTT,X-601919-601932-TC,X-601933-601950-CTTC,X-601954-601969-TTCT,X-601966-601980-TTCC,X-601990-602004-TTCC,X-602005-602018-CTTC,X-602019-602039-TCTT,X-602054-602070-TTCC,X-602086-602096-TTC,X-602095-602110-TCTT,X-602112-602131-TTCC,X-602135-602149-TCCT,X-602161-602178-TTTC,X-602185-602196-TC,X-602196-602243-TTCC,X-602240-602283-TTCT,X-602284-602296-TTCT,X-602293-602311-TC,X-602319-602338-CTTC;MOTIFS=TCTT,TC,TCCT,CCTT,TTC,CCTTC,TTCC,TTTC,CTTC,TTCT;STRUC=<VC261740>	HGSVC	Yes	0.106	No	NA,NA	NA	NA
chrX:601838	590156	INS	251	0.8865	0.3962	3	NA	NA	NA	NA	NA	NA	NA	NA	NA	No	ID=X-601599-601612-TTCT,X-601629-601645-CCTT,X-601647-601662-TTCT,X-601659-601672-TTCC,X-601675-601689-TTCC,X-601692-601704-TTTC,X-601701-601715-TTCC,X-601716-601729-CTTC,X-601746-601759-TTTC,X-601771-601787-TTCC,X-601781-601797-CCTTC,X-601791-601807-CCTT,X-601808-601818-TTC,X-601817-601834-TCTT,X-601838-601853-TTCC,X-601857-601872-TCCT,X-601875-601900-TTTC,X-601897-601910-TC,X-601907-601922-TCTT,X-601919-601932-TC,X-601933-601950-CTTC,X-601954-601969-TTCT,X-601966-601980-TTCC,X-601990-602004-TTCC,X-602005-602018-CTTC,X-602019-602039-TCTT,X-602054-602070-TTCC,X-602086-602096-TTC,X-602095-602110-TCTT,X-602112-602131-TTCC,X-602135-602149-TCCT,X-602161-602178-TTTC,X-602185-602196-TC,X-602196-602243-TTCC,X-602240-602283-TTCT,X-602284-602296-TTCT,X-602293-602311-TC,X-602319-602338-CTTC;MOTIFS=TCTT,TC,TCCT,CCTT,TTC,CCTTC,TTCC,TTTC,CTTC,TTCT;STRUC=<VC261740>	HGSVC	No	0.226	No	NA,NA	NA	NA
chrX:601843	590157	DEL	176	0.8216	0.6426	17	NA	NA	NA	NA	NA	NA	NA	NA	NA	No	ID=X-601599-601612-TTCT,X-601629-601645-CCTT,X-601647-601662-TTCT,X-601659-601672-TTCC,X-601675-601689-TTCC,X-601692-601704-TTTC,X-601701-601715-TTCC,X-601716-601729-CTTC,X-601746-601759-TTTC,X-601771-601787-TTCC,X-601781-601797-CCTTC,X-601791-601807-CCTT,X-601808-601818-TTC,X-601817-601834-TCTT,X-601838-601853-TTCC,X-601857-601872-TCCT,X-601875-601900-TTTC,X-601897-601910-TC,X-601907-601922-TCTT,X-601919-601932-TC,X-601933-601950-CTTC,X-601954-601969-TTCT,X-601966-601980-TTCC,X-601990-602004-TTCC,X-602005-602018-CTTC,X-602019-602039-TCTT,X-602054-602070-TTCC,X-602086-602096-TTC,X-602095-602110-TCTT,X-602112-602131-TTCC,X-602135-602149-TCCT,X-602161-602178-TTTC,X-602185-602196-TC,X-602196-602243-TTCC,X-602240-602283-TTCT,X-602284-602296-TTCT,X-602293-602311-TC,X-602319-602338-CTTC;MOTIFS=TCTT,TC,TCCT,CCTT,TTC,CCTTC,TTCC,TTTC,CTTC,TTCT;STRUC=<VC261740>	HGSVC	Yes	0.105	No	NA,NA	NA	NA
chrX:601875	590158	INS	394	0.8537	0.5327	27	NA	NA	NA	NA	NA	NA	NA	NA	NA	No	ID=X-601599-601612-TTCT,X-601629-601645-CCTT,X-601647-601662-TTCT,X-601659-601672-TTCC,X-601675-601689-TTCC,X-601692-601704-TTTC,X-601701-601715-TTCC,X-601716-601729-CTTC,X-601746-601759-TTTC,X-601771-601787-TTCC,X-601781-601797-CCTTC,X-601791-601807-CCTT,X-601808-601818-TTC,X-601817-601834-TCTT,X-601838-601853-TTCC,X-601857-601872-TCCT,X-601875-601900-TTTC,X-601897-601910-TC,X-601907-601922-TCTT,X-601919-601932-TC,X-601933-601950-CTTC,X-601954-601969-TTCT,X-601966-601980-TTCC,X-601990-602004-TTCC,X-602005-602018-CTTC,X-602019-602039-TCTT,X-602054-602070-TTCC,X-602086-602096-TTC,X-602095-602110-TCTT,X-602112-602131-TTCC,X-602135-602149-TCCT,X-602161-602178-TTTC,X-602185-602196-TC,X-602196-602243-TTCC,X-602240-602283-TTCT,X-602284-602296-TTCT,X-602293-602311-TC,X-602319-602338-CTTC;MOTIFS=TCTT,TC,TCCT,CCTT,TTC,CCTTC,TTCC,TTTC,CTTC,TTCT;STRUC=<VC261740>	HGSVC	Yes	0.226	No	NA,NA	NA	NA
chrX:601933	590159	INS	63	0.8845	0.3963	1	NA	NA	NA	NA	NA	NA	NA	NA	NA	No	ID=X-601599-601612-TTCT,X-601629-601645-CCTT,X-601647-601662-TTCT,X-601659-601672-TTCC,X-601675-601689-TTCC,X-601692-601704-TTTC,X-601701-601715-TTCC,X-601716-601729-CTTC,X-601746-601759-TTTC,X-601771-601787-TTCC,X-601781-601797-CCTTC,X-601791-601807-CCTT,X-601808-601818-TTC,X-601817-601834-TCTT,X-601838-601853-TTCC,X-601857-601872-TCCT,X-601875-601900-TTTC,X-601897-601910-TC,X-601907-601922-TCTT,X-601919-601932-TC,X-601933-601950-CTTC,X-601954-601969-TTCT,X-601966-601980-TTCC,X-601990-602004-TTCC,X-602005-602018-CTTC,X-602019-602039-TCTT,X-602054-602070-TTCC,X-602086-602096-TTC,X-602095-602110-TCTT,X-602112-602131-TTCC,X-602135-602149-TCCT,X-602161-602178-TTTC,X-602185-602196-TC,X-602196-602243-TTCC,X-602240-602283-TTCT,X-602284-602296-TTCT,X-602293-602311-TC,X-602319-602338-CTTC;MOTIFS=TCTT,TC,TCCT,CCTT,TTC,CCTTC,TTCC,TTTC,CTTC,TTCT;STRUC=<VC261740>	NA	Yes	0.226	No	NA,NA	NA	NA
chrX:601966	590160	INS	52	0.8955	0.3929	1	NA	NA	NA	NA	NA	NA	NA	NA	NA	No	ID=X-601599-601612-TTCT,X-601629-601645-CCTT,X-601647-601662-TTCT,X-601659-601672-TTCC,X-601675-601689-TTCC,X-601692-601704-TTTC,X-601701-601715-TTCC,X-601716-601729-CTTC,X-601746-601759-TTTC,X-601771-601787-TTCC,X-601781-601797-CCTTC,X-601791-601807-CCTT,X-601808-601818-TTC,X-601817-601834-TCTT,X-601838-601853-TTCC,X-601857-601872-TCCT,X-601875-601900-TTTC,X-601897-601910-TC,X-601907-601922-TCTT,X-601919-601932-TC,X-601933-601950-CTTC,X-601954-601969-TTCT,X-601966-601980-TTCC,X-601990-602004-TTCC,X-602005-602018-CTTC,X-602019-602039-TCTT,X-602054-602070-TTCC,X-602086-602096-TTC,X-602095-602110-TCTT,X-602112-602131-TTCC,X-602135-602149-TCCT,X-602161-602178-TTTC,X-602185-602196-TC,X-602196-602243-TTCC,X-602240-602283-TTCT,X-602284-602296-TTCT,X-602293-602311-TC,X-602319-602338-CTTC;MOTIFS=TCTT,TC,TCCT,CCTT,TTC,CCTTC,TTCC,TTTC,CTTC,TTCT;STRUC=<VC261740>	NA	Yes	0.226	No	NA,NA	NA	NA
chrX:601966	590161	INS	88	0.8121	0.6713	1	NA	NA	NA	NA	NA	NA	NA	NA	NA	No	ID=X-601599-601612-TTCT,X-601629-601645-CCTT,X-601647-601662-TTCT,X-601659-601672-TTCC,X-601675-601689-TTCC,X-601692-601704-TTTC,X-601701-601715-TTCC,X-601716-601729-CTTC,X-601746-601759-TTTC,X-601771-601787-TTCC,X-601781-601797-CCTTC,X-601791-601807-CCTT,X-601808-601818-TTC,X-601817-601834-TCTT,X-601838-601853-TTCC,X-601857-601872-TCCT,X-601875-601900-TTTC,X-601897-601910-TC,X-601907-601922-TCTT,X-601919-601932-TC,X-601933-601950-CTTC,X-601954-601969-TTCT,X-601966-601980-TTCC,X-601990-602004-TTCC,X-602005-602018-CTTC,X-602019-602039-TCTT,X-602054-602070-TTCC,X-602086-602096-TTC,X-602095-602110-TCTT,X-602112-602131-TTCC,X-602135-602149-TCCT,X-602161-602178-TTTC,X-602185-602196-TC,X-602196-602243-TTCC,X-602240-602283-TTCT,X-602284-602296-TTCT,X-602293-602311-TC,X-602319-602338-CTTC;MOTIFS=TCTT,TC,TCCT,CCTT,TTC,CCTTC,TTCC,TTTC,CTTC,TTCT;STRUC=<VC261740>	NA	Yes	0.226	No	NA,NA	NA	NA
chrX:602018	590163	INS	340	0.8081	0.6922	38	NA	NA	NA	NA	NA	NA	NA	NA	NA	No	ID=X-601599-601612-TTCT,X-601629-601645-CCTT,X-601647-601662-TTCT,X-601659-601672-TTCC,X-601675-601689-TTCC,X-601692-601704-TTTC,X-601701-601715-TTCC,X-601716-601729-CTTC,X-601746-601759-TTTC,X-601771-601787-TTCC,X-601781-601797-CCTTC,X-601791-601807-CCTT,X-601808-601818-TTC,X-601817-601834-TCTT,X-601838-601853-TTCC,X-601857-601872-TCCT,X-601875-601900-TTTC,X-601897-601910-TC,X-601907-601922-TCTT,X-601919-601932-TC,X-601933-601950-CTTC,X-601954-601969-TTCT,X-601966-601980-TTCC,X-601990-602004-TTCC,X-602005-602018-CTTC,X-602019-602039-TCTT,X-602054-602070-TTCC,X-602086-602096-TTC,X-602095-602110-TCTT,X-602112-602131-TTCC,X-602135-602149-TCCT,X-602161-602178-TTTC,X-602185-602196-TC,X-602196-602243-TTCC,X-602240-602283-TTCT,X-602284-602296-TTCT,X-602293-602311-TC,X-602319-602338-CTTC;MOTIFS=TCTT,TC,TCCT,CCTT,TTC,CCTTC,TTCC,TTTC,CTTC,TTCT;STRUC=<VC261740>	HGSVC	Yes	0.226	No	NA,NA	NA	NA
chrX:602018	590165	INS	72	0.8724	0.4683	6	NA	NA	NA	NA	NA	NA	NA	NA	NA	No	ID=X-601599-601612-TTCT,X-601629-601645-CCTT,X-601647-601662-TTCT,X-601659-601672-TTCC,X-601675-601689-TTCC,X-601692-601704-TTTC,X-601701-601715-TTCC,X-601716-601729-CTTC,X-601746-601759-TTTC,X-601771-601787-TTCC,X-601781-601797-CCTTC,X-601791-601807-CCTT,X-601808-601818-TTC,X-601817-601834-TCTT,X-601838-601853-TTCC,X-601857-601872-TCCT,X-601875-601900-TTTC,X-601897-601910-TC,X-601907-601922-TCTT,X-601919-601932-TC,X-601933-601950-CTTC,X-601954-601969-TTCT,X-601966-601980-TTCC,X-601990-602004-TTCC,X-602005-602018-CTTC,X-602019-602039-TCTT,X-602054-602070-TTCC,X-602086-602096-TTC,X-602095-602110-TCTT,X-602112-602131-TTCC,X-602135-602149-TCCT,X-602161-602178-TTTC,X-602185-602196-TC,X-602196-602243-TTCC,X-602240-602283-TTCT,X-602284-602296-TTCT,X-602293-602311-TC,X-602319-602338-CTTC;MOTIFS=TCTT,TC,TCCT,CCTT,TTC,CCTTC,TTCC,TTTC,CTTC,TTCT;STRUC=<VC261740>	NA	Yes	0.226	No	NA,NA	NA	NA
chrX:602019	590166	INS	99	0.8024	0.6932	5	NA	NA	NA	NA	NA	NA	NA	NA	NA	No	ID=X-601599-601612-TTCT,X-601629-601645-CCTT,X-601647-601662-TTCT,X-601659-601672-TTCC,X-601675-601689-TTCC,X-601692-601704-TTTC,X-601701-601715-TTCC,X-601716-601729-CTTC,X-601746-601759-TTTC,X-601771-601787-TTCC,X-601781-601797-CCTTC,X-601791-601807-CCTT,X-601808-601818-TTC,X-601817-601834-TCTT,X-601838-601853-TTCC,X-601857-601872-TCCT,X-601875-601900-TTTC,X-601897-601910-TC,X-601907-601922-TCTT,X-601919-601932-TC,X-601933-601950-CTTC,X-601954-601969-TTCT,X-601966-601980-TTCC,X-601990-602004-TTCC,X-602005-602018-CTTC,X-602019-602039-TCTT,X-602054-602070-TTCC,X-602086-602096-TTC,X-602095-602110-TCTT,X-602112-602131-TTCC,X-602135-602149-TCCT,X-602161-602178-TTTC,X-602185-602196-TC,X-602196-602243-TTCC,X-602240-602283-TTCT,X-602284-602296-TTCT,X-602293-602311-TC,X-602319-602338-CTTC;MOTIFS=TCTT,TC,TCCT,CCTT,TTC,CCTTC,TTCC,TTTC,CTTC,TTCT;STRUC=<VC261740>	NA	Yes	0.226	No	NA,NA	NA	NA
chrX:602019	590167	INS	107	0.8878	0.3917	13	NA	NA	NA	NA	NA	NA	NA	NA	NA	No	ID=X-601599-601612-TTCT,X-601629-601645-CCTT,X-601647-601662-TTCT,X-601659-601672-TTCC,X-601675-601689-TTCC,X-601692-601704-TTTC,X-601701-601715-TTCC,X-601716-601729-CTTC,X-601746-601759-TTTC,X-601771-601787-TTCC,X-601781-601797-CCTTC,X-601791-601807-CCTT,X-601808-601818-TTC,X-601817-601834-TCTT,X-601838-601853-TTCC,X-601857-601872-TCCT,X-601875-601900-TTTC,X-601897-601910-TC,X-601907-601922-TCTT,X-601919-601932-TC,X-601933-601950-CTTC,X-601954-601969-TTCT,X-601966-601980-TTCC,X-601990-602004-TTCC,X-602005-602018-CTTC,X-602019-602039-TCTT,X-602054-602070-TTCC,X-602086-602096-TTC,X-602095-602110-TCTT,X-602112-602131-TTCC,X-602135-602149-TCCT,X-602161-602178-TTTC,X-602185-602196-TC,X-602196-602243-TTCC,X-602240-602283-TTCT,X-602284-602296-TTCT,X-602293-602311-TC,X-602319-602338-CTTC;MOTIFS=TCTT,TC,TCCT,CCTT,TTC,CCTTC,TTCC,TTTC,CTTC,TTCT;STRUC=<VC261740>	NA	Yes	0.226	No	NA,NA	NA	NA
chrX:602212	590168	INS	357	0.8555	0.5358	12	NA	NA	NA	NA	NA	NA	NA	NA	NA	No	ID=X-601599-601612-TTCT,X-601629-601645-CCTT,X-601647-601662-TTCT,X-601659-601672-TTCC,X-601675-601689-TTCC,X-601692-601704-TTTC,X-601701-601715-TTCC,X-601716-601729-CTTC,X-601746-601759-TTTC,X-601771-601787-TTCC,X-601781-601797-CCTTC,X-601791-601807-CCTT,X-601808-601818-TTC,X-601817-601834-TCTT,X-601838-601853-TTCC,X-601857-601872-TCCT,X-601875-601900-TTTC,X-601897-601910-TC,X-601907-601922-TCTT,X-601919-601932-TC,X-601933-601950-CTTC,X-601954-601969-TTCT,X-601966-601980-TTCC,X-601990-602004-TTCC,X-602005-602018-CTTC,X-602019-602039-TCTT,X-602054-602070-TTCC,X-602086-602096-TTC,X-602095-602110-TCTT,X-602112-602131-TTCC,X-602135-602149-TCCT,X-602161-602178-TTTC,X-602185-602196-TC,X-602196-602243-TTCC,X-602240-602283-TTCT,X-602284-602296-TTCT,X-602293-602311-TC,X-602319-602338-CTTC;MOTIFS=TCTT,TC,TCCT,CCTT,TTC,CCTTC,TTCC,TTTC,CTTC,TTCT;STRUC=<VC261740>	HGSVC	No	0.169	No	NA,NA	NA	NA
chrX:605604	590170	DEL	72	0.8863	0.4275	40	NA	NA	NA	NA	NA	NA	NA	NA	NA	No	ID=X-605471-605484-ACAT,X-605497-605507-TA,X-605547-605556-ATA;MOTIFS=ATA,TA,ACAT;STRUC=<VC261742>	HGSVC	No	0.077	No	NA,NA	NA	NA
chrX:608454	590171	DEL	58	0.8178	0.6473	21	NA	NA	NA	NA	NA	NA	NA	NA	NA	No	ID=X-608322-608388-CCCTT,X-608389-608404-CTCCC,X-608407-608425-CCCCT,X-608427-608442-TCCCC,X-608447-608483-CCCCCTCCCCT,X-608494-608530-TCTTC,X-608530-608547-TTCTC,X-608543-608560-TCTTT;MOTIFS=CCCTT,CTCCC,CCCCCTCCCCT,TCTTC,TTCTC,TCCCC,TCTTT,CCCCT;STRUC=<VC261743>	NA	No	0.027	No	NA,NA	NA	NA
chrX:608469	590172	DEL	50	0.8545	0.5314	13	NA	NA	NA	NA	NA	NA	NA	NA	NA	No	ID=X-608322-608388-CCCTT,X-608389-608404-CTCCC,X-608407-608425-CCCCT,X-608427-608442-TCCCC,X-608447-608483-CCCCCTCCCCT,X-608494-608530-TCTTC,X-608530-608547-TTCTC,X-608543-608560-TCTTT;MOTIFS=CCCTT,CTCCC,CCCCCTCCCCT,TCTTC,TTCTC,TCCCC,TCTTT,CCCCT;STRUC=<VC261743>	NA	No	0.027	No	NA,NA	NA	NA
chrX:611323	590173	DEL	1512	0.8745	0.4473	1	NA	NA	NA	NA	NA	NA	NA	NA	NA	No	ID=X-611791-611801-TGT;MOTIFS=TGT;STRUC=<TR3930099>,ID=X-612051-612061-T,X-612093-612106-TGG;MOTIFS=TGG,T;STRUC=<VC261746>,ID=X-612069-612084-TG;MOTIFS=TG;STRUC=<TR3930100>,ID=X-612110-612123-T;MOTIFS=T;STRUC=<TR3930101>,ID=X-612629-612652-TTGTT;MOTIFS=TTGTT;STRUC=<TR3930102>,ID=X-612741-612750-TTG;MOTIFS=TTG;STRUC=<TR3930103>	NA	Yes	0.102	No	NA,NA	NA	NA
chrX:614808	590174	INS	386	0.8895	0.4064	2	NA	NA	NA	NA	NA	NA	NA	NA	NA	No	NA	NA	No	0.137	No	NA,NA	NA	NA
chrX:615011	590175	DEL	662	0.8759	0.4801	108	NA	NA	NA	NA	NA	NA	NA	NA	NA	No	ID=X-615079-615099-A;MOTIFS=A;STRUC=<TR3930107>,ID=X-615331-615351-A;MOTIFS=A;STRUC=(A)n,ID=X-615352-615369-AGAA;MOTIFS=AGAA;STRUC=<TR3930108>	HGSVC	Yes	0.013	No	NA,NA	NA	NA
chrX:615079	590177	INS	661	0.9587	0.1578	100	NA	NA	NA	NA	NA	NA	NA	NA	NA	No	NA	HGSVC	No	0.106	No	NA,NA	NA	NA
chrX:615079	590176	INS	253	0.8783	0.4438	3	NA	NA	NA	NA	NA	NA	NA	NA	NA	No	NA	NA	No	0.106	No	NA,NA	NA	NA
chrX:615102	590178	DEL	1053	0.8128	0.6576	46	NA	NA	NA	NA	NA	NA	NA	NA	NA	No	ID=X-615331-615351-A;MOTIFS=A;STRUC=(A)n,ID=X-615352-615369-AGAA;MOTIFS=AGAA;STRUC=<TR3930108>,ID=X-615740-615751-A;MOTIFS=A;STRUC=<TR3930109>,ID=X-616117-616152-A;MOTIFS=A;STRUC=<TR3930110>,ID=X-616153-616170-AGAA;MOTIFS=AGAA;STRUC=(AGAA)n	NA	Yes	0.01	No	NA,NA	NA	NA
chrX:615202	590179	INS	134	0.9347	0.2591	18	NA	NA	NA	NA	NA	NA	NA	NA	NA	No	NA	NA	No	0.108	No	NA,NA	NA	NA
chrX:615331	590180	INS	1036	0.9396	0.3361	3	NA	NA	NA	NA	NA	NA	NA	NA	NA	No	NA	NA	Yes	0.108	No	NA,NA	NA	NA
chrX:615331	590181	DEL	788	0.872	0.4791	1	NA	NA	NA	NA	NA	NA	NA	NA	NA	No	ID=X-615331-615351-A;MOTIFS=A;STRUC=(A)n,ID=X-615352-615369-AGAA;MOTIFS=AGAA;STRUC=<TR3930108>,ID=X-615740-615751-A;MOTIFS=A;STRUC=<TR3930109>,ID=X-616117-616152-A;MOTIFS=A;STRUC=<TR3930110>,ID=X-616153-616170-AGAA;MOTIFS=AGAA;STRUC=(AGAA)n	HGSVC	No	0.03	No	NA,NA	NA	NA
chrX:615540	590182	INS	378	0.8597	0.5582	4	NA	NA	NA	NA	NA	NA	NA	NA	NA	No	NA	HGSVC	Yes	0.108	No	NA,NA	NA	NA
chrX:615741	590183	INS	663	0.7965	0.6851	4	NA	NA	NA	NA	NA	NA	NA	NA	NA	No	ID=X-615740-615751-A;MOTIFS=A;STRUC=<TR3930109>	NA	No	0.108	No	NA,NA	NA	NA
chrX:616117	590184	INS	667	0.8456	0.5763	1	NA	NA	NA	NA	NA	NA	NA	NA	NA	No	NA	NA	No	0.108	No	NA,NA	NA	NA
chrX:616133	590185	INS	763	0.8018	0.6912	5	NA	NA	NA	NA	NA	NA	NA	NA	NA	No	ID=X-616117-616152-A;MOTIFS=A;STRUC=<TR3930110>,ID=X-616153-616170-AGAA;MOTIFS=AGAA;STRUC=(AGAA)n	NA	No	0.108	No	NA,NA	NA	NA
chrX:618367	590186	INS	140	0.8187	0.6215	3	NA	NA	NA	NA	NA	NA	NA	NA	NA	No	ID=X-618306-618322-AATG,X-618351-618366-ATGA,X-618379-618394-ATGA,X-618387-618414-ATGAATGG,X-618419-618458-ATGGATGAATGG,X-618471-618490-ATGG,X-618499-618526-ATGAATGG,X-618551-618570-ATGG,X-618583-618602-ATGG,X-618615-618654-ATGGATGAATGG,X-618639-618670-ATGGATGA,X-618667-618716-ATGGATGA;MOTIFS=ATGGATGA,ATGA,AATG,ATGAATGG,ATGG,ATGGATGAATGG;STRUC=<VC261749>	HGSVC	Yes	0.13	No	NA,NA	NA	NA
chrX:618367	590187	INS	51	0.8344	0.6466	54	NA	NA	NA	NA	NA	NA	NA	NA	NA	No	ID=X-618306-618322-AATG,X-618351-618366-ATGA,X-618379-618394-ATGA,X-618387-618414-ATGAATGG,X-618419-618458-ATGGATGAATGG,X-618471-618490-ATGG,X-618499-618526-ATGAATGG,X-618551-618570-ATGG,X-618583-618602-ATGG,X-618615-618654-ATGGATGAATGG,X-618639-618670-ATGGATGA,X-618667-618716-ATGGATGA;MOTIFS=ATGGATGA,ATGA,AATG,ATGAATGG,ATGG,ATGGATGAATGG;STRUC=<VC261749>	NA	Yes	0.13	No	NA,NA	NA	NA
chrX:618383	590188	INS	100	0.8329	0.6149	49	NA	NA	NA	NA	NA	NA	NA	NA	NA	No	ID=X-618306-618322-AATG,X-618351-618366-ATGA,X-618379-618394-ATGA,X-618387-618414-ATGAATGG,X-618419-618458-ATGGATGAATGG,X-618471-618490-ATGG,X-618499-618526-ATGAATGG,X-618551-618570-ATGG,X-618583-618602-ATGG,X-618615-618654-ATGGATGAATGG,X-618639-618670-ATGGATGA,X-618667-618716-ATGGATGA;MOTIFS=ATGGATGA,ATGA,AATG,ATGAATGG,ATGG,ATGGATGAATGG;STRUC=<VC261749>	NA	Yes	0.13	No	NA,NA	NA	NA
chrX:618391	590190	INS	60	0.8615	0.5433	24	NA	NA	NA	NA	NA	NA	NA	NA	NA	No	ID=X-618306-618322-AATG,X-618351-618366-ATGA,X-618379-618394-ATGA,X-618387-618414-ATGAATGG,X-618419-618458-ATGGATGAATGG,X-618471-618490-ATGG,X-618499-618526-ATGAATGG,X-618551-618570-ATGG,X-618583-618602-ATGG,X-618615-618654-ATGGATGAATGG,X-618639-618670-ATGGATGA,X-618667-618716-ATGGATGA;MOTIFS=ATGGATGA,ATGA,AATG,ATGAATGG,ATGG,ATGGATGAATGG;STRUC=<VC261749>	NA	Yes	0.13	No	NA,NA	NA	NA
chrX:618391	590192	INS	353	0.9467	0.2143	1	NA	NA	NA	NA	NA	NA	NA	NA	NA	No	ID=X-618306-618322-AATG,X-618351-618366-ATGA,X-618379-618394-ATGA,X-618387-618414-ATGAATGG,X-618419-618458-ATGGATGAATGG,X-618471-618490-ATGG,X-618499-618526-ATGAATGG,X-618551-618570-ATGG,X-618583-618602-ATGG,X-618615-618654-ATGGATGAATGG,X-618639-618670-ATGGATGA,X-618667-618716-ATGGATGA;MOTIFS=ATGGATGA,ATGA,AATG,ATGAATGG,ATGG,ATGGATGAATGG;STRUC=<VC261749>	HGSVC	Yes	0.13	No	NA,NA	NA	NA
chrX:618391	590191	INS	52	0.9044	0.3572	38	NA	NA	NA	NA	NA	NA	NA	NA	NA	No	ID=X-618306-618322-AATG,X-618351-618366-ATGA,X-618379-618394-ATGA,X-618387-618414-ATGAATGG,X-618419-618458-ATGGATGAATGG,X-618471-618490-ATGG,X-618499-618526-ATGAATGG,X-618551-618570-ATGG,X-618583-618602-ATGG,X-618615-618654-ATGGATGAATGG,X-618639-618670-ATGGATGA,X-618667-618716-ATGGATGA;MOTIFS=ATGGATGA,ATGA,AATG,ATGAATGG,ATGG,ATGGATGAATGG;STRUC=<VC261749>	NA	Yes	0.13	No	NA,NA	NA	NA
chrX:618391	590189	INS	109	0.9165	0.5538	5	NA	NA	NA	NA	NA	NA	NA	NA	NA	No	ID=X-618306-618322-AATG,X-618351-618366-ATGA,X-618379-618394-ATGA,X-618387-618414-ATGAATGG,X-618419-618458-ATGGATGAATGG,X-618471-618490-ATGG,X-618499-618526-ATGAATGG,X-618551-618570-ATGG,X-618583-618602-ATGG,X-618615-618654-ATGGATGAATGG,X-618639-618670-ATGGATGA,X-618667-618716-ATGGATGA;MOTIFS=ATGGATGA,ATGA,AATG,ATGAATGG,ATGG,ATGGATGAATGG;STRUC=<VC261749>	NA	Yes	0.13	No	NA,NA	NA	NA
chrX:618395	590193	DEL	104	0.9233	0.4888	73	NA	NA	NA	NA	NA	NA	NA	NA	NA	No	ID=X-618306-618322-AATG,X-618351-618366-ATGA,X-618379-618394-ATGA,X-618387-618414-ATGAATGG,X-618419-618458-ATGGATGAATGG,X-618471-618490-ATGG,X-618499-618526-ATGAATGG,X-618551-618570-ATGG,X-618583-618602-ATGG,X-618615-618654-ATGGATGAATGG,X-618639-618670-ATGGATGA,X-618667-618716-ATGGATGA;MOTIFS=ATGGATGA,ATGA,AATG,ATGAATGG,ATGG,ATGGATGAATGG;STRUC=<VC261749>	NA	No	0.097	No	NA,NA	NA	NA
chrX:618402	590194	DEL	256	0.9163	0.353	22	NA	NA	NA	NA	NA	NA	NA	NA	NA	No	ID=X-618306-618322-AATG,X-618351-618366-ATGA,X-618379-618394-ATGA,X-618387-618414-ATGAATGG,X-618419-618458-ATGGATGAATGG,X-618471-618490-ATGG,X-618499-618526-ATGAATGG,X-618551-618570-ATGG,X-618583-618602-ATGG,X-618615-618654-ATGGATGAATGG,X-618639-618670-ATGGATGA,X-618667-618716-ATGGATGA;MOTIFS=ATGGATGA,ATGA,AATG,ATGAATGG,ATGG,ATGGATGAATGG;STRUC=<VC261749>	NA	Yes	0.086	No	NA,NA	NA	NA
chrX:618404	590195	INS	504	0.8467	0.5479	20	NA	NA	NA	NA	NA	NA	NA	NA	NA	No	ID=X-618306-618322-AATG,X-618351-618366-ATGA,X-618379-618394-ATGA,X-618387-618414-ATGAATGG,X-618419-618458-ATGGATGAATGG,X-618471-618490-ATGG,X-618499-618526-ATGAATGG,X-618551-618570-ATGG,X-618583-618602-ATGG,X-618615-618654-ATGGATGAATGG,X-618639-618670-ATGGATGA,X-618667-618716-ATGGATGA;MOTIFS=ATGGATGA,ATGA,AATG,ATGAATGG,ATGG,ATGGATGAATGG;STRUC=<VC261749>	NA	Yes	0.108	No	NA,NA	NA	NA
chrX:618404	590196	INS	127	0.899	0.3666	3	NA	NA	NA	NA	NA	NA	NA	NA	NA	No	ID=X-618306-618322-AATG,X-618351-618366-ATGA,X-618379-618394-ATGA,X-618387-618414-ATGAATGG,X-618419-618458-ATGGATGAATGG,X-618471-618490-ATGG,X-618499-618526-ATGAATGG,X-618551-618570-ATGG,X-618583-618602-ATGG,X-618615-618654-ATGGATGAATGG,X-618639-618670-ATGGATGA,X-618667-618716-ATGGATGA;MOTIFS=ATGGATGA,ATGA,AATG,ATGAATGG,ATGG,ATGGATGAATGG;STRUC=<VC261749>	HGSVC	Yes	0.108	No	NA,NA	NA	NA
chrX:618416	590197	INS	200	0.8016	0.6988	3	NA	NA	NA	NA	NA	NA	NA	NA	NA	No	ID=X-618306-618322-AATG,X-618351-618366-ATGA,X-618379-618394-ATGA,X-618387-618414-ATGAATGG,X-618419-618458-ATGGATGAATGG,X-618471-618490-ATGG,X-618499-618526-ATGAATGG,X-618551-618570-ATGG,X-618583-618602-ATGG,X-618615-618654-ATGGATGAATGG,X-618639-618670-ATGGATGA,X-618667-618716-ATGGATGA;MOTIFS=ATGGATGA,ATGA,AATG,ATGAATGG,ATGG,ATGGATGAATGG;STRUC=<VC261749>	HGSVC	Yes	0.108	No	NA,NA	NA	NA
chrX:618431	590198	INS	156	0.8162	0.6614	24	NA	NA	NA	NA	NA	NA	NA	NA	NA	No	ID=X-618306-618322-AATG,X-618351-618366-ATGA,X-618379-618394-ATGA,X-618387-618414-ATGAATGG,X-618419-618458-ATGGATGAATGG,X-618471-618490-ATGG,X-618499-618526-ATGAATGG,X-618551-618570-ATGG,X-618583-618602-ATGG,X-618615-618654-ATGGATGAATGG,X-618639-618670-ATGGATGA,X-618667-618716-ATGGATGA;MOTIFS=ATGGATGA,ATGA,AATG,ATGAATGG,ATGG,ATGGATGAATGG;STRUC=<VC261749>	HGSVC	Yes	0.108	No	NA,NA	NA	NA
chrX:618447	590199	INS	50	0.8447	0.696	11	NA	NA	NA	NA	NA	NA	NA	NA	NA	No	ID=X-618306-618322-AATG,X-618351-618366-ATGA,X-618379-618394-ATGA,X-618387-618414-ATGAATGG,X-618419-618458-ATGGATGAATGG,X-618471-618490-ATGG,X-618499-618526-ATGAATGG,X-618551-618570-ATGG,X-618583-618602-ATGG,X-618615-618654-ATGGATGAATGG,X-618639-618670-ATGGATGA,X-618667-618716-ATGGATGA;MOTIFS=ATGGATGA,ATGA,AATG,ATGAATGG,ATGG,ATGGATGAATGG;STRUC=<VC261749>	NA	Yes	0.108	No	NA,NA	NA	NA
chrX:618451	590200	INS	116	0.8331	0.6219	7	NA	NA	NA	NA	NA	NA	NA	NA	NA	No	ID=X-618306-618322-AATG,X-618351-618366-ATGA,X-618379-618394-ATGA,X-618387-618414-ATGAATGG,X-618419-618458-ATGGATGAATGG,X-618471-618490-ATGG,X-618499-618526-ATGAATGG,X-618551-618570-ATGG,X-618583-618602-ATGG,X-618615-618654-ATGGATGAATGG,X-618639-618670-ATGGATGA,X-618667-618716-ATGGATGA;MOTIFS=ATGGATGA,ATGA,AATG,ATGAATGG,ATGG,ATGGATGAATGG;STRUC=<VC261749>	HGSVC	Yes	0.108	No	NA,NA	NA	NA
chrX:618459	590201	INS	514	0.899	0.3869	14	NA	NA	NA	NA	NA	NA	NA	NA	NA	No	ID=X-618306-618322-AATG,X-618351-618366-ATGA,X-618379-618394-ATGA,X-618387-618414-ATGAATGG,X-618419-618458-ATGGATGAATGG,X-618471-618490-ATGG,X-618499-618526-ATGAATGG,X-618551-618570-ATGG,X-618583-618602-ATGG,X-618615-618654-ATGGATGAATGG,X-618639-618670-ATGGATGA,X-618667-618716-ATGGATGA;MOTIFS=ATGGATGA,ATGA,AATG,ATGAATGG,ATGG,ATGGATGAATGG;STRUC=<VC261749>	NA	Yes	0.108	No	NA,NA	NA	NA
chrX:618463	590202	INS	220	0.8099	0.6847	4	NA	NA	NA	NA	NA	NA	NA	NA	NA	No	ID=X-618306-618322-AATG,X-618351-618366-ATGA,X-618379-618394-ATGA,X-618387-618414-ATGAATGG,X-618419-618458-ATGGATGAATGG,X-618471-618490-ATGG,X-618499-618526-ATGAATGG,X-618551-618570-ATGG,X-618583-618602-ATGG,X-618615-618654-ATGGATGAATGG,X-618639-618670-ATGGATGA,X-618667-618716-ATGGATGA;MOTIFS=ATGGATGA,ATGA,AATG,ATGAATGG,ATGG,ATGGATGAATGG;STRUC=<VC261749>	HGSVC	Yes	0.108	No	NA,NA	NA	NA
chrX:618468	590203	DEL	60	0.8465	0.5647	253	NA	NA	NA	NA	NA	NA	NA	NA	NA	No	ID=X-618306-618322-AATG,X-618351-618366-ATGA,X-618379-618394-ATGA,X-618387-618414-ATGAATGG,X-618419-618458-ATGGATGAATGG,X-618471-618490-ATGG,X-618499-618526-ATGAATGG,X-618551-618570-ATGG,X-618583-618602-ATGG,X-618615-618654-ATGGATGAATGG,X-618639-618670-ATGGATGA,X-618667-618716-ATGGATGA;MOTIFS=ATGGATGA,ATGA,AATG,ATGAATGG,ATGG,ATGGATGAATGG;STRUC=<VC261749>	NA	No	0.059	No	NA,NA	NA	NA
chrX:618478	590204	INS	72	0.8303	0.6428	7	NA	NA	NA	NA	NA	NA	NA	NA	NA	No	ID=X-618306-618322-AATG,X-618351-618366-ATGA,X-618379-618394-ATGA,X-618387-618414-ATGAATGG,X-618419-618458-ATGGATGAATGG,X-618471-618490-ATGG,X-618499-618526-ATGAATGG,X-618551-618570-ATGG,X-618583-618602-ATGG,X-618615-618654-ATGGATGAATGG,X-618639-618670-ATGGATGA,X-618667-618716-ATGGATGA;MOTIFS=ATGGATGA,ATGA,AATG,ATGAATGG,ATGG,ATGGATGAATGG;STRUC=<VC261749>	NA	Yes	0.108	No	NA,NA	NA	NA
chrX:618491	590205	INS	109	0.9002	0.3891	1	NA	NA	NA	NA	NA	NA	NA	NA	NA	No	ID=X-618306-618322-AATG,X-618351-618366-ATGA,X-618379-618394-ATGA,X-618387-618414-ATGAATGG,X-618419-618458-ATGGATGAATGG,X-618471-618490-ATGG,X-618499-618526-ATGAATGG,X-618551-618570-ATGG,X-618583-618602-ATGG,X-618615-618654-ATGGATGAATGG,X-618639-618670-ATGGATGA,X-618667-618716-ATGGATGA;MOTIFS=ATGGATGA,ATGA,AATG,ATGAATGG,ATGG,ATGGATGAATGG;STRUC=<VC261749>	NA	Yes	0.108	No	NA,NA	NA	NA
chrX:618491	590206	INS	100	0.8081	0.6806	2	NA	NA	NA	NA	NA	NA	NA	NA	NA	No	ID=X-618306-618322-AATG,X-618351-618366-ATGA,X-618379-618394-ATGA,X-618387-618414-ATGAATGG,X-618419-618458-ATGGATGAATGG,X-618471-618490-ATGG,X-618499-618526-ATGAATGG,X-618551-618570-ATGG,X-618583-618602-ATGG,X-618615-618654-ATGGATGAATGG,X-618639-618670-ATGGATGA,X-618667-618716-ATGGATGA;MOTIFS=ATGGATGA,ATGA,AATG,ATGAATGG,ATGG,ATGGATGAATGG;STRUC=<VC261749>	NA	Yes	0.108	No	NA,NA	NA	NA
chrX:618495	590209	INS	268	0.8652	0.5413	5	NA	NA	NA	NA	NA	NA	NA	NA	NA	No	ID=X-618306-618322-AATG,X-618351-618366-ATGA,X-618379-618394-ATGA,X-618387-618414-ATGAATGG,X-618419-618458-ATGGATGAATGG,X-618471-618490-ATGG,X-618499-618526-ATGAATGG,X-618551-618570-ATGG,X-618583-618602-ATGG,X-618615-618654-ATGGATGAATGG,X-618639-618670-ATGGATGA,X-618667-618716-ATGGATGA;MOTIFS=ATGGATGA,ATGA,AATG,ATGAATGG,ATGG,ATGGATGAATGG;STRUC=<VC261749>	HGSVC	Yes	0.108	No	NA,NA	NA	NA
chrX:618495	590210	INS	68	0.8814	0.4124	11	NA	NA	NA	NA	NA	NA	NA	NA	NA	No	ID=X-618306-618322-AATG,X-618351-618366-ATGA,X-618379-618394-ATGA,X-618387-618414-ATGAATGG,X-618419-618458-ATGGATGAATGG,X-618471-618490-ATGG,X-618499-618526-ATGAATGG,X-618551-618570-ATGG,X-618583-618602-ATGG,X-618615-618654-ATGGATGAATGG,X-618639-618670-ATGGATGA,X-618667-618716-ATGGATGA;MOTIFS=ATGGATGA,ATGA,AATG,ATGAATGG,ATGG,ATGGATGAATGG;STRUC=<VC261749>	NA	Yes	0.108	No	NA,NA	NA	NA
chrX:618495	590211	INS	52	0.8498	0.5951	39	NA	NA	NA	NA	NA	NA	NA	NA	NA	No	ID=X-618306-618322-AATG,X-618351-618366-ATGA,X-618379-618394-ATGA,X-618387-618414-ATGAATGG,X-618419-618458-ATGGATGAATGG,X-618471-618490-ATGG,X-618499-618526-ATGAATGG,X-618551-618570-ATGG,X-618583-618602-ATGG,X-618615-618654-ATGGATGAATGG,X-618639-618670-ATGGATGA,X-618667-618716-ATGGATGA;MOTIFS=ATGGATGA,ATGA,AATG,ATGAATGG,ATGG,ATGGATGAATGG;STRUC=<VC261749>	NA	Yes	0.108	No	NA,NA	NA	NA
chrX:618495	590212	INS	56	0.9357	0.2289	195	NA	NA	NA	NA	NA	NA	NA	NA	NA	No	ID=X-618306-618322-AATG,X-618351-618366-ATGA,X-618379-618394-ATGA,X-618387-618414-ATGAATGG,X-618419-618458-ATGGATGAATGG,X-618471-618490-ATGG,X-618499-618526-ATGAATGG,X-618551-618570-ATGG,X-618583-618602-ATGG,X-618615-618654-ATGGATGAATGG,X-618639-618670-ATGGATGA,X-618667-618716-ATGGATGA;MOTIFS=ATGGATGA,ATGA,AATG,ATGAATGG,ATGG,ATGGATGAATGG;STRUC=<VC261749>	NA	Yes	0.108	No	NA,NA	NA	NA
chrX:618495	590207	INS	212	0.8485	0.5572	1	NA	NA	NA	NA	NA	NA	NA	NA	NA	No	ID=X-618306-618322-AATG,X-618351-618366-ATGA,X-618379-618394-ATGA,X-618387-618414-ATGAATGG,X-618419-618458-ATGGATGAATGG,X-618471-618490-ATGG,X-618499-618526-ATGAATGG,X-618551-618570-ATGG,X-618583-618602-ATGG,X-618615-618654-ATGGATGAATGG,X-618639-618670-ATGGATGA,X-618667-618716-ATGGATGA;MOTIFS=ATGGATGA,ATGA,AATG,ATGAATGG,ATGG,ATGGATGAATGG;STRUC=<VC261749>	HGSVC	Yes	0.108	No	NA,NA	NA	NA
chrX:618495	590213	INS	60	0.831	0.6899	6	NA	NA	NA	NA	NA	NA	NA	NA	NA	No	ID=X-618306-618322-AATG,X-618351-618366-ATGA,X-618379-618394-ATGA,X-618387-618414-ATGAATGG,X-618419-618458-ATGGATGAATGG,X-618471-618490-ATGG,X-618499-618526-ATGAATGG,X-618551-618570-ATGG,X-618583-618602-ATGG,X-618615-618654-ATGGATGAATGG,X-618639-618670-ATGGATGA,X-618667-618716-ATGGATGA;MOTIFS=ATGGATGA,ATGA,AATG,ATGAATGG,ATGG,ATGGATGAATGG;STRUC=<VC261749>	NA	Yes	0.108	No	NA,NA	NA	NA
chrX:618495	590214	INS	120	0.8148	0.6543	14	NA	NA	NA	NA	NA	NA	NA	NA	NA	No	ID=X-618306-618322-AATG,X-618351-618366-ATGA,X-618379-618394-ATGA,X-618387-618414-ATGAATGG,X-618419-618458-ATGGATGAATGG,X-618471-618490-ATGG,X-618499-618526-ATGAATGG,X-618551-618570-ATGG,X-618583-618602-ATGG,X-618615-618654-ATGGATGAATGG,X-618639-618670-ATGGATGA,X-618667-618716-ATGGATGA;MOTIFS=ATGGATGA,ATGA,AATG,ATGAATGG,ATGG,ATGGATGAATGG;STRUC=<VC261749>	HGSVC	Yes	0.108	No	NA,NA	NA	NA
chrX:618495	590208	INS	60	0.8618	0.5263	5	NA	NA	NA	NA	NA	NA	NA	NA	NA	No	ID=X-618306-618322-AATG,X-618351-618366-ATGA,X-618379-618394-ATGA,X-618387-618414-ATGAATGG,X-618419-618458-ATGGATGAATGG,X-618471-618490-ATGG,X-618499-618526-ATGAATGG,X-618551-618570-ATGG,X-618583-618602-ATGG,X-618615-618654-ATGGATGAATGG,X-618639-618670-ATGGATGA,X-618667-618716-ATGGATGA;MOTIFS=ATGGATGA,ATGA,AATG,ATGAATGG,ATGG,ATGGATGAATGG;STRUC=<VC261749>	NA	Yes	0.108	No	NA,NA	NA	NA
chrX:618498	590215	INS	132	0.9026	0.3749	36	NA	NA	NA	NA	NA	NA	NA	NA	NA	No	ID=X-618306-618322-AATG,X-618351-618366-ATGA,X-618379-618394-ATGA,X-618387-618414-ATGAATGG,X-618419-618458-ATGGATGAATGG,X-618471-618490-ATGG,X-618499-618526-ATGAATGG,X-618551-618570-ATGG,X-618583-618602-ATGG,X-618615-618654-ATGGATGAATGG,X-618639-618670-ATGGATGA,X-618667-618716-ATGGATGA;MOTIFS=ATGGATGA,ATGA,AATG,ATGAATGG,ATGG,ATGGATGAATGG;STRUC=<VC261749>	HGSVC	Yes	0.108	No	NA,NA	NA	NA
chrX:618503	590216	INS	164	0.8183	0.6346	4	NA	NA	NA	NA	NA	NA	NA	NA	NA	No	ID=X-618306-618322-AATG,X-618351-618366-ATGA,X-618379-618394-ATGA,X-618387-618414-ATGAATGG,X-618419-618458-ATGGATGAATGG,X-618471-618490-ATGG,X-618499-618526-ATGAATGG,X-618551-618570-ATGG,X-618583-618602-ATGG,X-618615-618654-ATGGATGAATGG,X-618639-618670-ATGGATGA,X-618667-618716-ATGGATGA;MOTIFS=ATGGATGA,ATGA,AATG,ATGAATGG,ATGG,ATGGATGAATGG;STRUC=<VC261749>	HGSVC	Yes	0.108	No	NA,NA	NA	NA
chrX:618509	590217	INS	65	0.9213	0.2899	1	NA	NA	NA	NA	NA	NA	NA	NA	NA	No	ID=X-618306-618322-AATG,X-618351-618366-ATGA,X-618379-618394-ATGA,X-618387-618414-ATGAATGG,X-618419-618458-ATGGATGAATGG,X-618471-618490-ATGG,X-618499-618526-ATGAATGG,X-618551-618570-ATGG,X-618583-618602-ATGG,X-618615-618654-ATGGATGAATGG,X-618639-618670-ATGGATGA,X-618667-618716-ATGGATGA;MOTIFS=ATGGATGA,ATGA,AATG,ATGAATGG,ATGG,ATGGATGAATGG;STRUC=<VC261749>	NA	Yes	0.108	No	NA,NA	NA	NA
chrX:618511	590219	INS	88	0.8888	0.6059	17	NA	NA	NA	NA	NA	NA	NA	NA	NA	No	ID=X-618306-618322-AATG,X-618351-618366-ATGA,X-618379-618394-ATGA,X-618387-618414-ATGAATGG,X-618419-618458-ATGGATGAATGG,X-618471-618490-ATGG,X-618499-618526-ATGAATGG,X-618551-618570-ATGG,X-618583-618602-ATGG,X-618615-618654-ATGGATGAATGG,X-618639-618670-ATGGATGA,X-618667-618716-ATGGATGA;MOTIFS=ATGGATGA,ATGA,AATG,ATGAATGG,ATGG,ATGGATGAATGG;STRUC=<VC261749>	NA	Yes	0.108	No	NA,NA	NA	NA
chrX:618511	590218	INS	56	0.8409	0.5694	24	NA	NA	NA	NA	NA	NA	NA	NA	NA	No	ID=X-618306-618322-AATG,X-618351-618366-ATGA,X-618379-618394-ATGA,X-618387-618414-ATGAATGG,X-618419-618458-ATGGATGAATGG,X-618471-618490-ATGG,X-618499-618526-ATGAATGG,X-618551-618570-ATGG,X-618583-618602-ATGG,X-618615-618654-ATGGATGAATGG,X-618639-618670-ATGGATGA,X-618667-618716-ATGGATGA;MOTIFS=ATGGATGA,ATGA,AATG,ATGAATGG,ATGG,ATGGATGAATGG;STRUC=<VC261749>	NA	Yes	0.108	No	NA,NA	NA	NA
chrX:618516	590221	INS	68	0.8993	0.3453	36	NA	NA	NA	NA	NA	NA	NA	NA	NA	No	ID=X-618306-618322-AATG,X-618351-618366-ATGA,X-618379-618394-ATGA,X-618387-618414-ATGAATGG,X-618419-618458-ATGGATGAATGG,X-618471-618490-ATGG,X-618499-618526-ATGAATGG,X-618551-618570-ATGG,X-618583-618602-ATGG,X-618615-618654-ATGGATGAATGG,X-618639-618670-ATGGATGA,X-618667-618716-ATGGATGA;MOTIFS=ATGGATGA,ATGA,AATG,ATGAATGG,ATGG,ATGGATGAATGG;STRUC=<VC261749>	NA	Yes	0.108	No	NA,NA	NA	NA
chrX:618516	590220	INS	100	0.9424	0.2154	7	NA	NA	NA	NA	NA	NA	NA	NA	NA	No	ID=X-618306-618322-AATG,X-618351-618366-ATGA,X-618379-618394-ATGA,X-618387-618414-ATGAATGG,X-618419-618458-ATGGATGAATGG,X-618471-618490-ATGG,X-618499-618526-ATGAATGG,X-618551-618570-ATGG,X-618583-618602-ATGG,X-618615-618654-ATGGATGAATGG,X-618639-618670-ATGGATGA,X-618667-618716-ATGGATGA;MOTIFS=ATGGATGA,ATGA,AATG,ATGAATGG,ATGG,ATGGATGAATGG;STRUC=<VC261749>	NA	Yes	0.108	No	NA,NA	NA	NA
chrX:618546	590222	INS	115	0.8742	0.6358	8	NA	NA	NA	NA	NA	NA	NA	NA	NA	No	ID=X-618306-618322-AATG,X-618351-618366-ATGA,X-618379-618394-ATGA,X-618387-618414-ATGAATGG,X-618419-618458-ATGGATGAATGG,X-618471-618490-ATGG,X-618499-618526-ATGAATGG,X-618551-618570-ATGG,X-618583-618602-ATGG,X-618615-618654-ATGGATGAATGG,X-618639-618670-ATGGATGA,X-618667-618716-ATGGATGA;MOTIFS=ATGGATGA,ATGA,AATG,ATGAATGG,ATGG,ATGGATGAATGG;STRUC=<VC261749>	HGSVC	Yes	0.108	No	NA,NA	NA	NA
chrX:618563	590223	INS	104	0.8381	0.6202	204	NA	NA	NA	NA	NA	NA	NA	NA	NA	No	ID=X-618306-618322-AATG,X-618351-618366-ATGA,X-618379-618394-ATGA,X-618387-618414-ATGAATGG,X-618419-618458-ATGGATGAATGG,X-618471-618490-ATGG,X-618499-618526-ATGAATGG,X-618551-618570-ATGG,X-618583-618602-ATGG,X-618615-618654-ATGGATGAATGG,X-618639-618670-ATGGATGA,X-618667-618716-ATGGATGA;MOTIFS=ATGGATGA,ATGA,AATG,ATGAATGG,ATGG,ATGGATGAATGG;STRUC=<VC261749>	NA	Yes	0.108	No	NA,NA	NA	NA
chrX:618571	590224	INS	64	0.8179	0.645	11	NA	NA	NA	NA	NA	NA	NA	NA	NA	No	ID=X-618306-618322-AATG,X-618351-618366-ATGA,X-618379-618394-ATGA,X-618387-618414-ATGAATGG,X-618419-618458-ATGGATGAATGG,X-618471-618490-ATGG,X-618499-618526-ATGAATGG,X-618551-618570-ATGG,X-618583-618602-ATGG,X-618615-618654-ATGGATGAATGG,X-618639-618670-ATGGATGA,X-618667-618716-ATGGATGA;MOTIFS=ATGGATGA,ATGA,AATG,ATGAATGG,ATGG,ATGGATGAATGG;STRUC=<VC261749>	NA	Yes	0.108	No	NA,NA	NA	NA
chrX:618583	590225	INS	128	0.839	0.5996	107	NA	NA	NA	NA	NA	NA	NA	NA	NA	No	ID=X-618306-618322-AATG,X-618351-618366-ATGA,X-618379-618394-ATGA,X-618387-618414-ATGAATGG,X-618419-618458-ATGGATGAATGG,X-618471-618490-ATGG,X-618499-618526-ATGAATGG,X-618551-618570-ATGG,X-618583-618602-ATGG,X-618615-618654-ATGGATGAATGG,X-618639-618670-ATGGATGA,X-618667-618716-ATGGATGA;MOTIFS=ATGGATGA,ATGA,AATG,ATGAATGG,ATGG,ATGGATGAATGG;STRUC=<VC261749>	HGSVC	Yes	0.108	No	NA,NA	NA	NA
chrX:618591	590227	INS	128	0.8843	0.4203	15	NA	NA	NA	NA	NA	NA	NA	NA	NA	No	ID=X-618306-618322-AATG,X-618351-618366-ATGA,X-618379-618394-ATGA,X-618387-618414-ATGAATGG,X-618419-618458-ATGGATGAATGG,X-618471-618490-ATGG,X-618499-618526-ATGAATGG,X-618551-618570-ATGG,X-618583-618602-ATGG,X-618615-618654-ATGGATGAATGG,X-618639-618670-ATGGATGA,X-618667-618716-ATGGATGA;MOTIFS=ATGGATGA,ATGA,AATG,ATGAATGG,ATGG,ATGGATGAATGG;STRUC=<VC261749>	HGSVC	Yes	0.108	No	NA,NA	NA	NA
chrX:618591	590226	INS	308	0.8398	0.6028	17	NA	NA	NA	NA	NA	NA	NA	NA	NA	No	ID=X-618306-618322-AATG,X-618351-618366-ATGA,X-618379-618394-ATGA,X-618387-618414-ATGAATGG,X-618419-618458-ATGGATGAATGG,X-618471-618490-ATGG,X-618499-618526-ATGAATGG,X-618551-618570-ATGG,X-618583-618602-ATGG,X-618615-618654-ATGGATGAATGG,X-618639-618670-ATGGATGA,X-618667-618716-ATGGATGA;MOTIFS=ATGGATGA,ATGA,AATG,ATGAATGG,ATGG,ATGGATGAATGG;STRUC=<VC261749>	HGSVC	No	0.108	No	NA,NA	NA	NA
chrX:618603	590228	INS	476	0.8565	0.5149	2	NA	NA	NA	NA	NA	NA	NA	NA	NA	No	ID=X-618306-618322-AATG,X-618351-618366-ATGA,X-618379-618394-ATGA,X-618387-618414-ATGAATGG,X-618419-618458-ATGGATGAATGG,X-618471-618490-ATGG,X-618499-618526-ATGAATGG,X-618551-618570-ATGG,X-618583-618602-ATGG,X-618615-618654-ATGGATGAATGG,X-618639-618670-ATGGATGA,X-618667-618716-ATGGATGA;MOTIFS=ATGGATGA,ATGA,AATG,ATGAATGG,ATGG,ATGGATGAATGG;STRUC=<VC261749>	NA	No	0.108	No	NA,NA	NA	NA
chrX:618627	590229	INS	100	0.824	0.6509	18	NA	NA	NA	NA	NA	NA	NA	NA	NA	No	ID=X-618306-618322-AATG,X-618351-618366-ATGA,X-618379-618394-ATGA,X-618387-618414-ATGAATGG,X-618419-618458-ATGGATGAATGG,X-618471-618490-ATGG,X-618499-618526-ATGAATGG,X-618551-618570-ATGG,X-618583-618602-ATGG,X-618615-618654-ATGGATGAATGG,X-618639-618670-ATGGATGA,X-618667-618716-ATGGATGA;MOTIFS=ATGGATGA,ATGA,AATG,ATGAATGG,ATGG,ATGGATGAATGG;STRUC=<VC261749>	NA	Yes	0.108	No	NA,NA	NA	NA
chrX:618627	590230	INS	260	0.8196	0.6636	4	NA	NA	NA	NA	NA	NA	NA	NA	NA	No	ID=X-618306-618322-AATG,X-618351-618366-ATGA,X-618379-618394-ATGA,X-618387-618414-ATGAATGG,X-618419-618458-ATGGATGAATGG,X-618471-618490-ATGG,X-618499-618526-ATGAATGG,X-618551-618570-ATGG,X-618583-618602-ATGG,X-618615-618654-ATGGATGAATGG,X-618639-618670-ATGGATGA,X-618667-618716-ATGGATGA;MOTIFS=ATGGATGA,ATGA,AATG,ATGAATGG,ATGG,ATGGATGAATGG;STRUC=<VC261749>	HGSVC	No	0.108	No	NA,NA	NA	NA
chrX:618647	590231	INS	185	0.7943	0.6979	2	NA	NA	NA	NA	NA	NA	NA	NA	NA	No	ID=X-618306-618322-AATG,X-618351-618366-ATGA,X-618379-618394-ATGA,X-618387-618414-ATGAATGG,X-618419-618458-ATGGATGAATGG,X-618471-618490-ATGG,X-618499-618526-ATGAATGG,X-618551-618570-ATGG,X-618583-618602-ATGG,X-618615-618654-ATGGATGAATGG,X-618639-618670-ATGGATGA,X-618667-618716-ATGGATGA;MOTIFS=ATGGATGA,ATGA,AATG,ATGAATGG,ATGG,ATGGATGAATGG;STRUC=<VC261749>	HGSVC	No	0.108	No	NA,NA	NA	NA
chrX:618655	590232	INS	64	0.8429	0.6181	4	NA	NA	NA	NA	NA	NA	NA	NA	NA	No	ID=X-618306-618322-AATG,X-618351-618366-ATGA,X-618379-618394-ATGA,X-618387-618414-ATGAATGG,X-618419-618458-ATGGATGAATGG,X-618471-618490-ATGG,X-618499-618526-ATGAATGG,X-618551-618570-ATGG,X-618583-618602-ATGG,X-618615-618654-ATGGATGAATGG,X-618639-618670-ATGGATGA,X-618667-618716-ATGGATGA;MOTIFS=ATGGATGA,ATGA,AATG,ATGAATGG,ATGG,ATGGATGAATGG;STRUC=<VC261749>	NA	Yes	0.108	No	NA,NA	NA	NA
chrX:618671	590233	INS	94	0.85	0.5656	10	NA	NA	NA	NA	NA	NA	NA	NA	NA	No	ID=X-618306-618322-AATG,X-618351-618366-ATGA,X-618379-618394-ATGA,X-618387-618414-ATGAATGG,X-618419-618458-ATGGATGAATGG,X-618471-618490-ATGG,X-618499-618526-ATGAATGG,X-618551-618570-ATGG,X-618583-618602-ATGG,X-618615-618654-ATGGATGAATGG,X-618639-618670-ATGGATGA,X-618667-618716-ATGGATGA;MOTIFS=ATGGATGA,ATGA,AATG,ATGAATGG,ATGG,ATGGATGAATGG;STRUC=<VC261749>	NA	No	0.108	No	NA,NA	NA	NA
chrX:618686	590234	INS	140	0.8341	0.6669	57	NA	NA	NA	NA	NA	NA	NA	NA	NA	No	ID=X-618306-618322-AATG,X-618351-618366-ATGA,X-618379-618394-ATGA,X-618387-618414-ATGAATGG,X-618419-618458-ATGGATGAATGG,X-618471-618490-ATGG,X-618499-618526-ATGAATGG,X-618551-618570-ATGG,X-618583-618602-ATGG,X-618615-618654-ATGGATGAATGG,X-618639-618670-ATGGATGA,X-618667-618716-ATGGATGA;MOTIFS=ATGGATGA,ATGA,AATG,ATGAATGG,ATGG,ATGGATGAATGG;STRUC=<VC261749>	HGSVC	No	0.108	No	NA,NA	NA	NA
chrX:618726	590235	INS	130	0.9136	0.335	2	NA	NA	NA	NA	NA	NA	NA	NA	NA	No	NA	HGSVC	No	1.638	No	NA,NA	NA	NA
chrX:622305	590236	INS	461	0.839	0.5788	32	NA	NA	NA	NA	NA	NA	NA	NA	NA	No	NA	NA	Yes	1.712	No	NA,NA	NA	NA
chrX:622323	590237	INS	101	0.8681	0.5798	6	NA	NA	NA	NA	NA	NA	NA	NA	NA	No	ID=X-622305-622318-AG,X-622342-622351-AG,X-622362-622373-AG;MOTIFS=AG;STRUC=<VC261752>	NA	Yes	1.712	No	NA,NA	NA	NA
chrX:622494	590239	DEL	63	0.9466	0.2604	57	NA	NA	NA	NA	NA	NA	NA	NA	NA	No	ID=X-622505-622515-AG;MOTIFS=AG;STRUC=<TR3930131>,ID=X-622515-622525-GA;MOTIFS=GA;STRUC=<TR3930132>,ID=X-622539-622548-AG,X-622568-622578-AG,X-622578-622588-GA,X-622608-622619-AG,X-622634-622649-AG,X-622654-622665-AG,X-622665-622674-AG,X-622690-622703-AG,X-622719-622728-AG,X-622733-622744-AG,X-622748-622757-AG,X-622770-622783-AG,X-622788-622799-AG,X-622799-622808-AG,X-622824-622833-AG,X-622849-622862-AG,X-622863-622876-AG,X-622880-622889-AG,X-622889-622900-AG,X-622911-622923-AG,X-622953-622966-AG,X-622971-622980-AG,X-622980-622989-AG,X-622990-623003-AG,X-623008-623017-AG,X-623017-623026-AG,X-623049-623058-AG,X-623058-623069-AG,X-623074-623085-AG,X-623089-623100-AG,X-623112-623123-AG,X-623128-623139-AG,X-623143-623154-AG,X-623166-623177-AG,X-623182-623195-AG,X-623196-623205-AG,X-623209-623218-AG,X-623218-623229-AG,X-623243-623254-AG,X-623258-623269-AG,X-623276-623285-AG,X-623289-623300-AG,X-623320-623331-AG,X-623351-623362-AG,X-623388-623397-AG,X-623397-623408-AG,X-623436-623445-AG;MOTIFS=AG,GA;STRUC=<VC261754>	NA	No	0.082	No	NA,NA	NA	NA
chrX:623054	590240	DEL	54	0.8732	0.5033	33	NA	NA	NA	NA	NA	NA	NA	NA	NA	No	ID=X-622539-622548-AG,X-622568-622578-AG,X-622578-622588-GA,X-622608-622619-AG,X-622634-622649-AG,X-622654-622665-AG,X-622665-622674-AG,X-622690-622703-AG,X-622719-622728-AG,X-622733-622744-AG,X-622748-622757-AG,X-622770-622783-AG,X-622788-622799-AG,X-622799-622808-AG,X-622824-622833-AG,X-622849-622862-AG,X-622863-622876-AG,X-622880-622889-AG,X-622889-622900-AG,X-622911-622923-AG,X-622953-622966-AG,X-622971-622980-AG,X-622980-622989-AG,X-622990-623003-AG,X-623008-623017-AG,X-623017-623026-AG,X-623049-623058-AG,X-623058-623069-AG,X-623074-623085-AG,X-623089-623100-AG,X-623112-623123-AG,X-623128-623139-AG,X-623143-623154-AG,X-623166-623177-AG,X-623182-623195-AG,X-623196-623205-AG,X-623209-623218-AG,X-623218-623229-AG,X-623243-623254-AG,X-623258-623269-AG,X-623276-623285-AG,X-623289-623300-AG,X-623320-623331-AG,X-623351-623362-AG,X-623388-623397-AG,X-623397-623408-AG,X-623436-623445-AG;MOTIFS=AG,GA;STRUC=<VC261754>	HGSVC	No	0.075	No	NA,NA	NA	NA
chrX:623085	590241	DEL	190	0.8553	0.5136	17	NA	NA	NA	NA	NA	NA	NA	NA	NA	No	ID=X-622539-622548-AG,X-622568-622578-AG,X-622578-622588-GA,X-622608-622619-AG,X-622634-622649-AG,X-622654-622665-AG,X-622665-622674-AG,X-622690-622703-AG,X-622719-622728-AG,X-622733-622744-AG,X-622748-622757-AG,X-622770-622783-AG,X-622788-622799-AG,X-622799-622808-AG,X-622824-622833-AG,X-622849-622862-AG,X-622863-622876-AG,X-622880-622889-AG,X-622889-622900-AG,X-622911-622923-AG,X-622953-622966-AG,X-622971-622980-AG,X-622980-622989-AG,X-622990-623003-AG,X-623008-623017-AG,X-623017-623026-AG,X-623049-623058-AG,X-623058-623069-AG,X-623074-623085-AG,X-623089-623100-AG,X-623112-623123-AG,X-623128-623139-AG,X-623143-623154-AG,X-623166-623177-AG,X-623182-623195-AG,X-623196-623205-AG,X-623209-623218-AG,X-623218-623229-AG,X-623243-623254-AG,X-623258-623269-AG,X-623276-623285-AG,X-623289-623300-AG,X-623320-623331-AG,X-623351-623362-AG,X-623388-623397-AG,X-623397-623408-AG,X-623436-623445-AG;MOTIFS=AG,GA;STRUC=<VC261754>	NA	No	0.047	No	NA,NA	NA	NA
chrX:623092	590242	INS	61	0.841	0.6156	86	NA	NA	NA	NA	NA	NA	NA	NA	NA	No	ID=X-622539-622548-AG,X-622568-622578-AG,X-622578-622588-GA,X-622608-622619-AG,X-622634-622649-AG,X-622654-622665-AG,X-622665-622674-AG,X-622690-622703-AG,X-622719-622728-AG,X-622733-622744-AG,X-622748-622757-AG,X-622770-622783-AG,X-622788-622799-AG,X-622799-622808-AG,X-622824-622833-AG,X-622849-622862-AG,X-622863-622876-AG,X-622880-622889-AG,X-622889-622900-AG,X-622911-622923-AG,X-622953-622966-AG,X-622971-622980-AG,X-622980-622989-AG,X-622990-623003-AG,X-623008-623017-AG,X-623017-623026-AG,X-623049-623058-AG,X-623058-623069-AG,X-623074-623085-AG,X-623089-623100-AG,X-623112-623123-AG,X-623128-623139-AG,X-623143-623154-AG,X-623166-623177-AG,X-623182-623195-AG,X-623196-623205-AG,X-623209-623218-AG,X-623218-623229-AG,X-623243-623254-AG,X-623258-623269-AG,X-623276-623285-AG,X-623289-623300-AG,X-623320-623331-AG,X-623351-623362-AG,X-623388-623397-AG,X-623397-623408-AG,X-623436-623445-AG;MOTIFS=AG,GA;STRUC=<VC261754>	NA	No	0.108	No	NA,NA	NA	NA
chrX:623109	590243	DEL	87	0.9182	0.3134	317	NA	NA	NA	NA	NA	NA	NA	NA	NA	No	ID=X-622539-622548-AG,X-622568-622578-AG,X-622578-622588-GA,X-622608-622619-AG,X-622634-622649-AG,X-622654-622665-AG,X-622665-622674-AG,X-622690-622703-AG,X-622719-622728-AG,X-622733-622744-AG,X-622748-622757-AG,X-622770-622783-AG,X-622788-622799-AG,X-622799-622808-AG,X-622824-622833-AG,X-622849-622862-AG,X-622863-622876-AG,X-622880-622889-AG,X-622889-622900-AG,X-622911-622923-AG,X-622953-622966-AG,X-622971-622980-AG,X-622980-622989-AG,X-622990-623003-AG,X-623008-623017-AG,X-623017-623026-AG,X-623049-623058-AG,X-623058-623069-AG,X-623074-623085-AG,X-623089-623100-AG,X-623112-623123-AG,X-623128-623139-AG,X-623143-623154-AG,X-623166-623177-AG,X-623182-623195-AG,X-623196-623205-AG,X-623209-623218-AG,X-623218-623229-AG,X-623243-623254-AG,X-623258-623269-AG,X-623276-623285-AG,X-623289-623300-AG,X-623320-623331-AG,X-623351-623362-AG,X-623388-623397-AG,X-623397-623408-AG,X-623436-623445-AG;MOTIFS=AG,GA;STRUC=<VC261754>	NA	No	0.044	No	NA,NA	NA	NA
chrX:623112	590244	INS	289	0.8885	0.4077	21	NA	NA	NA	NA	NA	NA	NA	NA	NA	No	ID=X-622539-622548-AG,X-622568-622578-AG,X-622578-622588-GA,X-622608-622619-AG,X-622634-622649-AG,X-622654-622665-AG,X-622665-622674-AG,X-622690-622703-AG,X-622719-622728-AG,X-622733-622744-AG,X-622748-622757-AG,X-622770-622783-AG,X-622788-622799-AG,X-622799-622808-AG,X-622824-622833-AG,X-622849-622862-AG,X-622863-622876-AG,X-622880-622889-AG,X-622889-622900-AG,X-622911-622923-AG,X-622953-622966-AG,X-622971-622980-AG,X-622980-622989-AG,X-622990-623003-AG,X-623008-623017-AG,X-623017-623026-AG,X-623049-623058-AG,X-623058-623069-AG,X-623074-623085-AG,X-623089-623100-AG,X-623112-623123-AG,X-623128-623139-AG,X-623143-623154-AG,X-623166-623177-AG,X-623182-623195-AG,X-623196-623205-AG,X-623209-623218-AG,X-623218-623229-AG,X-623243-623254-AG,X-623258-623269-AG,X-623276-623285-AG,X-623289-623300-AG,X-623320-623331-AG,X-623351-623362-AG,X-623388-623397-AG,X-623397-623408-AG,X-623436-623445-AG;MOTIFS=AG,GA;STRUC=<VC261754>	NA	Yes	0.108	No	NA,NA	NA	NA
chrX:623131	590245	INS	109	0.8621	0.5252	6	NA	NA	NA	NA	NA	NA	NA	NA	NA	No	ID=X-622539-622548-AG,X-622568-622578-AG,X-622578-622588-GA,X-622608-622619-AG,X-622634-622649-AG,X-622654-622665-AG,X-622665-622674-AG,X-622690-622703-AG,X-622719-622728-AG,X-622733-622744-AG,X-622748-622757-AG,X-622770-622783-AG,X-622788-622799-AG,X-622799-622808-AG,X-622824-622833-AG,X-622849-622862-AG,X-622863-622876-AG,X-622880-622889-AG,X-622889-622900-AG,X-622911-622923-AG,X-622953-622966-AG,X-622971-622980-AG,X-622980-622989-AG,X-622990-623003-AG,X-623008-623017-AG,X-623017-623026-AG,X-623049-623058-AG,X-623058-623069-AG,X-623074-623085-AG,X-623089-623100-AG,X-623112-623123-AG,X-623128-623139-AG,X-623143-623154-AG,X-623166-623177-AG,X-623182-623195-AG,X-623196-623205-AG,X-623209-623218-AG,X-623218-623229-AG,X-623243-623254-AG,X-623258-623269-AG,X-623276-623285-AG,X-623289-623300-AG,X-623320-623331-AG,X-623351-623362-AG,X-623388-623397-AG,X-623397-623408-AG,X-623436-623445-AG;MOTIFS=AG,GA;STRUC=<VC261754>	NA	No	0.108	No	NA,NA	NA	NA
chrX:623143	590246	DEL	62	0.9521	0.2104	11	NA	NA	NA	NA	NA	NA	NA	NA	NA	No	ID=X-622539-622548-AG,X-622568-622578-AG,X-622578-622588-GA,X-622608-622619-AG,X-622634-622649-AG,X-622654-622665-AG,X-622665-622674-AG,X-622690-622703-AG,X-622719-622728-AG,X-622733-622744-AG,X-622748-622757-AG,X-622770-622783-AG,X-622788-622799-AG,X-622799-622808-AG,X-622824-622833-AG,X-622849-622862-AG,X-622863-622876-AG,X-622880-622889-AG,X-622889-622900-AG,X-622911-622923-AG,X-622953-622966-AG,X-622971-622980-AG,X-622980-622989-AG,X-622990-623003-AG,X-623008-623017-AG,X-623017-623026-AG,X-623049-623058-AG,X-623058-623069-AG,X-623074-623085-AG,X-623089-623100-AG,X-623112-623123-AG,X-623128-623139-AG,X-623143-623154-AG,X-623166-623177-AG,X-623182-623195-AG,X-623196-623205-AG,X-623209-623218-AG,X-623218-623229-AG,X-623243-623254-AG,X-623258-623269-AG,X-623276-623285-AG,X-623289-623300-AG,X-623320-623331-AG,X-623351-623362-AG,X-623388-623397-AG,X-623397-623408-AG,X-623436-623445-AG;MOTIFS=AG,GA;STRUC=<VC261754>	HGSVC	No	0.067	No	NA,NA	NA	NA
chrX:623146	590247	DEL	73	0.8155	0.6747	7	NA	NA	NA	NA	NA	NA	NA	NA	NA	No	ID=X-622539-622548-AG,X-622568-622578-AG,X-622578-622588-GA,X-622608-622619-AG,X-622634-622649-AG,X-622654-622665-AG,X-622665-622674-AG,X-622690-622703-AG,X-622719-622728-AG,X-622733-622744-AG,X-622748-622757-AG,X-622770-622783-AG,X-622788-622799-AG,X-622799-622808-AG,X-622824-622833-AG,X-622849-622862-AG,X-622863-622876-AG,X-622880-622889-AG,X-622889-622900-AG,X-622911-622923-AG,X-622953-622966-AG,X-622971-622980-AG,X-622980-622989-AG,X-622990-623003-AG,X-623008-623017-AG,X-623017-623026-AG,X-623049-623058-AG,X-623058-623069-AG,X-623074-623085-AG,X-623089-623100-AG,X-623112-623123-AG,X-623128-623139-AG,X-623143-623154-AG,X-623166-623177-AG,X-623182-623195-AG,X-623196-623205-AG,X-623209-623218-AG,X-623218-623229-AG,X-623243-623254-AG,X-623258-623269-AG,X-623276-623285-AG,X-623289-623300-AG,X-623320-623331-AG,X-623351-623362-AG,X-623388-623397-AG,X-623397-623408-AG,X-623436-623445-AG;MOTIFS=AG,GA;STRUC=<VC261754>	HGSVC	No	0.065	No	NA,NA	NA	NA
chrX:623177	590248	DEL	66	0.8237	0.6499	635	NA	NA	NA	NA	NA	NA	NA	NA	NA	No	ID=X-622539-622548-AG,X-622568-622578-AG,X-622578-622588-GA,X-622608-622619-AG,X-622634-622649-AG,X-622654-622665-AG,X-622665-622674-AG,X-622690-622703-AG,X-622719-622728-AG,X-622733-622744-AG,X-622748-622757-AG,X-622770-622783-AG,X-622788-622799-AG,X-622799-622808-AG,X-622824-622833-AG,X-622849-622862-AG,X-622863-622876-AG,X-622880-622889-AG,X-622889-622900-AG,X-622911-622923-AG,X-622953-622966-AG,X-622971-622980-AG,X-622980-622989-AG,X-622990-623003-AG,X-623008-623017-AG,X-623017-623026-AG,X-623049-623058-AG,X-623058-623069-AG,X-623074-623085-AG,X-623089-623100-AG,X-623112-623123-AG,X-623128-623139-AG,X-623143-623154-AG,X-623166-623177-AG,X-623182-623195-AG,X-623196-623205-AG,X-623209-623218-AG,X-623218-623229-AG,X-623243-623254-AG,X-623258-623269-AG,X-623276-623285-AG,X-623289-623300-AG,X-623320-623331-AG,X-623351-623362-AG,X-623388-623397-AG,X-623397-623408-AG,X-623436-623445-AG;MOTIFS=AG,GA;STRUC=<VC261754>	HGSVC	No	0.07	No	NA,NA	NA	NA
chrX:623189	590249	DEL	82	0.8356	0.6448	354	NA	NA	NA	NA	NA	NA	NA	NA	NA	No	ID=X-622539-622548-AG,X-622568-622578-AG,X-622578-622588-GA,X-622608-622619-AG,X-622634-622649-AG,X-622654-622665-AG,X-622665-622674-AG,X-622690-622703-AG,X-622719-622728-AG,X-622733-622744-AG,X-622748-622757-AG,X-622770-622783-AG,X-622788-622799-AG,X-622799-622808-AG,X-622824-622833-AG,X-622849-622862-AG,X-622863-622876-AG,X-622880-622889-AG,X-622889-622900-AG,X-622911-622923-AG,X-622953-622966-AG,X-622971-622980-AG,X-622980-622989-AG,X-622990-623003-AG,X-623008-623017-AG,X-623017-623026-AG,X-623049-623058-AG,X-623058-623069-AG,X-623074-623085-AG,X-623089-623100-AG,X-623112-623123-AG,X-623128-623139-AG,X-623143-623154-AG,X-623166-623177-AG,X-623182-623195-AG,X-623196-623205-AG,X-623209-623218-AG,X-623218-623229-AG,X-623243-623254-AG,X-623258-623269-AG,X-623276-623285-AG,X-623289-623300-AG,X-623320-623331-AG,X-623351-623362-AG,X-623388-623397-AG,X-623397-623408-AG,X-623436-623445-AG;MOTIFS=AG,GA;STRUC=<VC261754>	HGSVC	No	0.045	No	NA,NA	NA	NA
chrX:623324	590250	DEL	56	0.9659	0.2234	123	NA	NA	NA	NA	NA	NA	NA	NA	NA	No	ID=X-622539-622548-AG,X-622568-622578-AG,X-622578-622588-GA,X-622608-622619-AG,X-622634-622649-AG,X-622654-622665-AG,X-622665-622674-AG,X-622690-622703-AG,X-622719-622728-AG,X-622733-622744-AG,X-622748-622757-AG,X-622770-622783-AG,X-622788-622799-AG,X-622799-622808-AG,X-622824-622833-AG,X-622849-622862-AG,X-622863-622876-AG,X-622880-622889-AG,X-622889-622900-AG,X-622911-622923-AG,X-622953-622966-AG,X-622971-622980-AG,X-622980-622989-AG,X-622990-623003-AG,X-623008-623017-AG,X-623017-623026-AG,X-623049-623058-AG,X-623058-623069-AG,X-623074-623085-AG,X-623089-623100-AG,X-623112-623123-AG,X-623128-623139-AG,X-623143-623154-AG,X-623166-623177-AG,X-623182-623195-AG,X-623196-623205-AG,X-623209-623218-AG,X-623218-623229-AG,X-623243-623254-AG,X-623258-623269-AG,X-623276-623285-AG,X-623289-623300-AG,X-623320-623331-AG,X-623351-623362-AG,X-623388-623397-AG,X-623397-623408-AG,X-623436-623445-AG;MOTIFS=AG,GA;STRUC=<VC261754>	HGSVC	Yes	0.126	No	NA,NA	NA	NA
chrX:624620	590251	DEL	157	0.827	0.6306	58	SHOX(NA,NA)	SHOX(NA,NA)	NA	NA	NA	NA	NA	NA	NA	No	ID=X-624666-624687-TTCC,X-624701-624740-TTTC,X-624827-624844-TTCC,X-624851-624864-TCTT,X-624862-624903-TTTC,X-624909-624933-CTTT,X-624931-624943-TTTC,X-624993-625005-TTCC,X-625006-625020-TCCT,X-625021-625033-CTCC,X-625057-625074-CCTC,X-625078-625094-CTCC,X-625107-625123-TTCT;MOTIFS=TCTT,TCCT,CTCC,CTTT,TTCC,TTTC,CCTC,TTCT;STRUC=<VC261755>	HGSVC	Yes	1.025	No	NA,NA	NA	NA
chrX:624666	590252	DEL	141	0.8976	0.3618	28	SHOX(NA,NA)	SHOX(NA,NA)	NA	NA	NA	NA	NA	NA	NA	No	ID=X-624666-624687-TTCC,X-624701-624740-TTTC,X-624827-624844-TTCC,X-624851-624864-TCTT,X-624862-624903-TTTC,X-624909-624933-CTTT,X-624931-624943-TTTC,X-624993-625005-TTCC,X-625006-625020-TCCT,X-625021-625033-CTCC,X-625057-625074-CCTC,X-625078-625094-CTCC,X-625107-625123-TTCT;MOTIFS=TCTT,TCCT,CTCC,CTTT,TTCC,TTTC,CCTC,TTCT;STRUC=<VC261755>	HGSVC	Yes	1.213	No	NA,NA	NA	NA
chrX:624878	590253	INS	157	0.8271	0.6455	20	SHOX(NA,NA)	SHOX(NA,NA)	NA	NA	NA	NA	NA	NA	NA	No	ID=X-624666-624687-TTCC,X-624701-624740-TTTC,X-624827-624844-TTCC,X-624851-624864-TCTT,X-624862-624903-TTTC,X-624909-624933-CTTT,X-624931-624943-TTTC,X-624993-625005-TTCC,X-625006-625020-TCCT,X-625021-625033-CTCC,X-625057-625074-CCTC,X-625078-625094-CTCC,X-625107-625123-TTCT;MOTIFS=TCTT,TCCT,CTCC,CTTT,TTCC,TTTC,CCTC,TTCT;STRUC=<VC261755>	NA	No	1.638	No	NA,NA	NA	NA
chrX:625846	590254	INS	123	0.8303	0.6408	3	SHOX(NA,NA)	SHOX(NA,NA)	NA	NA	NA	NA	NA	NA	NA	No	ID=X-625590-625600-TC,X-625600-625610-CT,X-625668-625678-CT,X-625715-625727-TC,X-625727-625737-CT,X-625803-625822-TGTCTC,X-625878-625888-TC,X-625888-625898-CT,X-625954-625964-CT,X-626005-626015-TC,X-626036-626045-TC,X-626060-626072-TC,X-626115-626127-TC,X-626127-626137-CT,X-626193-626203-CT,X-626240-626250-TC,X-626250-626260-CT,X-626275-626284-TC,X-626299-626311-TC,X-626354-626366-TC,X-626366-626376-CT,X-626432-626442-CT,X-626483-626493-TC,X-626493-626503-CT,X-626518-626527-TC,X-626542-626554-TC,X-626646-626656-CT,X-626697-626707-TC,X-626708-626717-TC,X-626732-626741-TC;MOTIFS=TC,CT,TGTCTC;STRUC=<VC261757>	NA	No	0.108	No	NA,NA	NA	NA
chrX:625878	590255	INS	436	0.8035	0.6936	2	SHOX(NA,NA)	SHOX(NA,NA)	NA	NA	NA	NA	NA	NA	NA	No	ID=X-625590-625600-TC,X-625600-625610-CT,X-625668-625678-CT,X-625715-625727-TC,X-625727-625737-CT,X-625803-625822-TGTCTC,X-625878-625888-TC,X-625888-625898-CT,X-625954-625964-CT,X-626005-626015-TC,X-626036-626045-TC,X-626060-626072-TC,X-626115-626127-TC,X-626127-626137-CT,X-626193-626203-CT,X-626240-626250-TC,X-626250-626260-CT,X-626275-626284-TC,X-626299-626311-TC,X-626354-626366-TC,X-626366-626376-CT,X-626432-626442-CT,X-626483-626493-TC,X-626493-626503-CT,X-626518-626527-TC,X-626542-626554-TC,X-626646-626656-CT,X-626697-626707-TC,X-626708-626717-TC,X-626732-626741-TC;MOTIFS=TC,CT,TGTCTC;STRUC=<VC261757>	NA	No	0.108	No	NA,NA	NA	NA
chrX:625878	590256	DEL	239	0.8781	0.4874	50	SHOX(NA,NA)	SHOX(NA,NA)	NA	NA	NA	NA	NA	NA	NA	No	ID=X-625590-625600-TC,X-625600-625610-CT,X-625668-625678-CT,X-625715-625727-TC,X-625727-625737-CT,X-625803-625822-TGTCTC,X-625878-625888-TC,X-625888-625898-CT,X-625954-625964-CT,X-626005-626015-TC,X-626036-626045-TC,X-626060-626072-TC,X-626115-626127-TC,X-626127-626137-CT,X-626193-626203-CT,X-626240-626250-TC,X-626250-626260-CT,X-626275-626284-TC,X-626299-626311-TC,X-626354-626366-TC,X-626366-626376-CT,X-626432-626442-CT,X-626483-626493-TC,X-626493-626503-CT,X-626518-626527-TC,X-626542-626554-TC,X-626646-626656-CT,X-626697-626707-TC,X-626708-626717-TC,X-626732-626741-TC;MOTIFS=TC,CT,TGTCTC;STRUC=<VC261757>	HGSVC	No	0.227	No	NA,NA	NA	NA
chrX:625986	590257	INS	235	0.9537	0.1841	113	SHOX(NA,NA)	SHOX(NA,NA)	NA	NA	NA	NA	NA	NA	NA	No	ID=X-625590-625600-TC,X-625600-625610-CT,X-625668-625678-CT,X-625715-625727-TC,X-625727-625737-CT,X-625803-625822-TGTCTC,X-625878-625888-TC,X-625888-625898-CT,X-625954-625964-CT,X-626005-626015-TC,X-626036-626045-TC,X-626060-626072-TC,X-626115-626127-TC,X-626127-626137-CT,X-626193-626203-CT,X-626240-626250-TC,X-626250-626260-CT,X-626275-626284-TC,X-626299-626311-TC,X-626354-626366-TC,X-626366-626376-CT,X-626432-626442-CT,X-626483-626493-TC,X-626493-626503-CT,X-626518-626527-TC,X-626542-626554-TC,X-626646-626656-CT,X-626697-626707-TC,X-626708-626717-TC,X-626732-626741-TC;MOTIFS=TC,CT,TGTCTC;STRUC=<VC261757>	NA	No	0.108	No	NA,NA	NA	NA
chrX:626115	590262	INS	564	0.8311	0.6145	23	SHOX(NA,NA)	SHOX(NA,NA)	NA	NA	NA	NA	NA	NA	NA	No	ID=X-625590-625600-TC,X-625600-625610-CT,X-625668-625678-CT,X-625715-625727-TC,X-625727-625737-CT,X-625803-625822-TGTCTC,X-625878-625888-TC,X-625888-625898-CT,X-625954-625964-CT,X-626005-626015-TC,X-626036-626045-TC,X-626060-626072-TC,X-626115-626127-TC,X-626127-626137-CT,X-626193-626203-CT,X-626240-626250-TC,X-626250-626260-CT,X-626275-626284-TC,X-626299-626311-TC,X-626354-626366-TC,X-626366-626376-CT,X-626432-626442-CT,X-626483-626493-TC,X-626493-626503-CT,X-626518-626527-TC,X-626542-626554-TC,X-626646-626656-CT,X-626697-626707-TC,X-626708-626717-TC,X-626732-626741-TC;MOTIFS=TC,CT,TGTCTC;STRUC=<VC261757>	HGSVC	No	0.108	No	NA,NA	NA	NA
chrX:626115	590261	INS	725	0.9461	0.2148	41	SHOX(NA,NA)	SHOX(NA,NA)	NA	NA	NA	NA	NA	NA	NA	No	ID=X-625590-625600-TC,X-625600-625610-CT,X-625668-625678-CT,X-625715-625727-TC,X-625727-625737-CT,X-625803-625822-TGTCTC,X-625878-625888-TC,X-625888-625898-CT,X-625954-625964-CT,X-626005-626015-TC,X-626036-626045-TC,X-626060-626072-TC,X-626115-626127-TC,X-626127-626137-CT,X-626193-626203-CT,X-626240-626250-TC,X-626250-626260-CT,X-626275-626284-TC,X-626299-626311-TC,X-626354-626366-TC,X-626366-626376-CT,X-626432-626442-CT,X-626483-626493-TC,X-626493-626503-CT,X-626518-626527-TC,X-626542-626554-TC,X-626646-626656-CT,X-626697-626707-TC,X-626708-626717-TC,X-626732-626741-TC;MOTIFS=TC,CT,TGTCTC;STRUC=<VC261757>	HGSVC	No	0.108	No	NA,NA	NA	NA
chrX:626115	590260	INS	484	0.8604	0.5166	15	SHOX(NA,NA)	SHOX(NA,NA)	NA	NA	NA	NA	NA	NA	NA	No	ID=X-625590-625600-TC,X-625600-625610-CT,X-625668-625678-CT,X-625715-625727-TC,X-625727-625737-CT,X-625803-625822-TGTCTC,X-625878-625888-TC,X-625888-625898-CT,X-625954-625964-CT,X-626005-626015-TC,X-626036-626045-TC,X-626060-626072-TC,X-626115-626127-TC,X-626127-626137-CT,X-626193-626203-CT,X-626240-626250-TC,X-626250-626260-CT,X-626275-626284-TC,X-626299-626311-TC,X-626354-626366-TC,X-626366-626376-CT,X-626432-626442-CT,X-626483-626493-TC,X-626493-626503-CT,X-626518-626527-TC,X-626542-626554-TC,X-626646-626656-CT,X-626697-626707-TC,X-626708-626717-TC,X-626732-626741-TC;MOTIFS=TC,CT,TGTCTC;STRUC=<VC261757>	HGSVC	No	0.108	No	NA,NA	NA	NA
chrX:626117	590265	INS	493	0.8581	0.5358	41	SHOX(NA,NA)	SHOX(NA,NA)	NA	NA	NA	NA	NA	NA	NA	No	ID=X-625590-625600-TC,X-625600-625610-CT,X-625668-625678-CT,X-625715-625727-TC,X-625727-625737-CT,X-625803-625822-TGTCTC,X-625878-625888-TC,X-625888-625898-CT,X-625954-625964-CT,X-626005-626015-TC,X-626036-626045-TC,X-626060-626072-TC,X-626115-626127-TC,X-626127-626137-CT,X-626193-626203-CT,X-626240-626250-TC,X-626250-626260-CT,X-626275-626284-TC,X-626299-626311-TC,X-626354-626366-TC,X-626366-626376-CT,X-626432-626442-CT,X-626483-626493-TC,X-626493-626503-CT,X-626518-626527-TC,X-626542-626554-TC,X-626646-626656-CT,X-626697-626707-TC,X-626708-626717-TC,X-626732-626741-TC;MOTIFS=TC,CT,TGTCTC;STRUC=<VC261757>	HGSVC	No	0.108	No	NA,NA	NA	NA
chrX:626117	590264	INS	732	0.8933	0.5939	30	SHOX(NA,NA)	SHOX(NA,NA)	NA	NA	NA	NA	NA	NA	NA	No	ID=X-625590-625600-TC,X-625600-625610-CT,X-625668-625678-CT,X-625715-625727-TC,X-625727-625737-CT,X-625803-625822-TGTCTC,X-625878-625888-TC,X-625888-625898-CT,X-625954-625964-CT,X-626005-626015-TC,X-626036-626045-TC,X-626060-626072-TC,X-626115-626127-TC,X-626127-626137-CT,X-626193-626203-CT,X-626240-626250-TC,X-626250-626260-CT,X-626275-626284-TC,X-626299-626311-TC,X-626354-626366-TC,X-626366-626376-CT,X-626432-626442-CT,X-626483-626493-TC,X-626493-626503-CT,X-626518-626527-TC,X-626542-626554-TC,X-626646-626656-CT,X-626697-626707-TC,X-626708-626717-TC,X-626732-626741-TC;MOTIFS=TC,CT,TGTCTC;STRUC=<VC261757>	HGSVC	No	0.108	No	NA,NA	NA	NA
chrX:626117	590263	INS	127	0.8535	0.5468	33	SHOX(NA,NA)	SHOX(NA,NA)	NA	NA	NA	NA	NA	NA	NA	No	ID=X-625590-625600-TC,X-625600-625610-CT,X-625668-625678-CT,X-625715-625727-TC,X-625727-625737-CT,X-625803-625822-TGTCTC,X-625878-625888-TC,X-625888-625898-CT,X-625954-625964-CT,X-626005-626015-TC,X-626036-626045-TC,X-626060-626072-TC,X-626115-626127-TC,X-626127-626137-CT,X-626193-626203-CT,X-626240-626250-TC,X-626250-626260-CT,X-626275-626284-TC,X-626299-626311-TC,X-626354-626366-TC,X-626366-626376-CT,X-626432-626442-CT,X-626483-626493-TC,X-626493-626503-CT,X-626518-626527-TC,X-626542-626554-TC,X-626646-626656-CT,X-626697-626707-TC,X-626708-626717-TC,X-626732-626741-TC;MOTIFS=TC,CT,TGTCTC;STRUC=<VC261757>	NA	No	0.108	No	NA,NA	NA	NA
chrX:626138	590266	INS	365	0.8553	0.6048	5	SHOX(NA,NA)	SHOX(NA,NA)	NA	NA	NA	NA	NA	NA	NA	No	ID=X-625590-625600-TC,X-625600-625610-CT,X-625668-625678-CT,X-625715-625727-TC,X-625727-625737-CT,X-625803-625822-TGTCTC,X-625878-625888-TC,X-625888-625898-CT,X-625954-625964-CT,X-626005-626015-TC,X-626036-626045-TC,X-626060-626072-TC,X-626115-626127-TC,X-626127-626137-CT,X-626193-626203-CT,X-626240-626250-TC,X-626250-626260-CT,X-626275-626284-TC,X-626299-626311-TC,X-626354-626366-TC,X-626366-626376-CT,X-626432-626442-CT,X-626483-626493-TC,X-626493-626503-CT,X-626518-626527-TC,X-626542-626554-TC,X-626646-626656-CT,X-626697-626707-TC,X-626708-626717-TC,X-626732-626741-TC;MOTIFS=TC,CT,TGTCTC;STRUC=<VC261757>	HGSVC	No	0.108	No	NA,NA	NA	NA
chrX:626140	590267	DEL	445	0.855	0.506	2	SHOX(NA,NA)	SHOX(NA,NA)	NA	NA	NA	NA	NA	NA	NA	No	ID=X-625590-625600-TC,X-625600-625610-CT,X-625668-625678-CT,X-625715-625727-TC,X-625727-625737-CT,X-625803-625822-TGTCTC,X-625878-625888-TC,X-625888-625898-CT,X-625954-625964-CT,X-626005-626015-TC,X-626036-626045-TC,X-626060-626072-TC,X-626115-626127-TC,X-626127-626137-CT,X-626193-626203-CT,X-626240-626250-TC,X-626250-626260-CT,X-626275-626284-TC,X-626299-626311-TC,X-626354-626366-TC,X-626366-626376-CT,X-626432-626442-CT,X-626483-626493-TC,X-626493-626503-CT,X-626518-626527-TC,X-626542-626554-TC,X-626646-626656-CT,X-626697-626707-TC,X-626708-626717-TC,X-626732-626741-TC;MOTIFS=TC,CT,TGTCTC;STRUC=<VC261757>	NA	No	0.207	No	NA,NA	NA	NA
chrX:626150	590268	DEL	64	0.844	0.581	341	SHOX(NA,NA)	SHOX(NA,NA)	NA	NA	NA	NA	NA	NA	NA	No	ID=X-625590-625600-TC,X-625600-625610-CT,X-625668-625678-CT,X-625715-625727-TC,X-625727-625737-CT,X-625803-625822-TGTCTC,X-625878-625888-TC,X-625888-625898-CT,X-625954-625964-CT,X-626005-626015-TC,X-626036-626045-TC,X-626060-626072-TC,X-626115-626127-TC,X-626127-626137-CT,X-626193-626203-CT,X-626240-626250-TC,X-626250-626260-CT,X-626275-626284-TC,X-626299-626311-TC,X-626354-626366-TC,X-626366-626376-CT,X-626432-626442-CT,X-626483-626493-TC,X-626493-626503-CT,X-626518-626527-TC,X-626542-626554-TC,X-626646-626656-CT,X-626697-626707-TC,X-626708-626717-TC,X-626732-626741-TC;MOTIFS=TC,CT,TGTCTC;STRUC=<VC261757>	NA	No	0.302	No	NA,NA	NA	NA
chrX:626151	590269	DEL	403	0.9579	0.1731	12	SHOX(NA,NA)	SHOX(NA,NA)	NA	NA	NA	NA	NA	NA	NA	No	ID=X-625590-625600-TC,X-625600-625610-CT,X-625668-625678-CT,X-625715-625727-TC,X-625727-625737-CT,X-625803-625822-TGTCTC,X-625878-625888-TC,X-625888-625898-CT,X-625954-625964-CT,X-626005-626015-TC,X-626036-626045-TC,X-626060-626072-TC,X-626115-626127-TC,X-626127-626137-CT,X-626193-626203-CT,X-626240-626250-TC,X-626250-626260-CT,X-626275-626284-TC,X-626299-626311-TC,X-626354-626366-TC,X-626366-626376-CT,X-626432-626442-CT,X-626483-626493-TC,X-626493-626503-CT,X-626518-626527-TC,X-626542-626554-TC,X-626646-626656-CT,X-626697-626707-TC,X-626708-626717-TC,X-626732-626741-TC;MOTIFS=TC,CT,TGTCTC;STRUC=<VC261757>	NA	No	0.192	No	NA,NA	NA	NA
chrX:626189	590270	INS	800	0.8301	0.622	13	SHOX(NA,NA)	SHOX(NA,NA)	NA	NA	NA	NA	NA	NA	NA	No	ID=X-625590-625600-TC,X-625600-625610-CT,X-625668-625678-CT,X-625715-625727-TC,X-625727-625737-CT,X-625803-625822-TGTCTC,X-625878-625888-TC,X-625888-625898-CT,X-625954-625964-CT,X-626005-626015-TC,X-626036-626045-TC,X-626060-626072-TC,X-626115-626127-TC,X-626127-626137-CT,X-626193-626203-CT,X-626240-626250-TC,X-626250-626260-CT,X-626275-626284-TC,X-626299-626311-TC,X-626354-626366-TC,X-626366-626376-CT,X-626432-626442-CT,X-626483-626493-TC,X-626493-626503-CT,X-626518-626527-TC,X-626542-626554-TC,X-626646-626656-CT,X-626697-626707-TC,X-626708-626717-TC,X-626732-626741-TC;MOTIFS=TC,CT,TGTCTC;STRUC=<VC261757>	HGSVC	No	0.108	No	NA,NA	NA	NA
chrX:626214	590273	INS	525	0.9062	0.3635	16	SHOX(NA,NA)	SHOX(NA,NA)	NA	NA	NA	NA	NA	NA	NA	No	ID=X-625590-625600-TC,X-625600-625610-CT,X-625668-625678-CT,X-625715-625727-TC,X-625727-625737-CT,X-625803-625822-TGTCTC,X-625878-625888-TC,X-625888-625898-CT,X-625954-625964-CT,X-626005-626015-TC,X-626036-626045-TC,X-626060-626072-TC,X-626115-626127-TC,X-626127-626137-CT,X-626193-626203-CT,X-626240-626250-TC,X-626250-626260-CT,X-626275-626284-TC,X-626299-626311-TC,X-626354-626366-TC,X-626366-626376-CT,X-626432-626442-CT,X-626483-626493-TC,X-626493-626503-CT,X-626518-626527-TC,X-626542-626554-TC,X-626646-626656-CT,X-626697-626707-TC,X-626708-626717-TC,X-626732-626741-TC;MOTIFS=TC,CT,TGTCTC;STRUC=<VC261757>	HGSVC	No	0.108	No	NA,NA	NA	NA
chrX:626214	590274	INS	651	0.9167	0.582	13	SHOX(NA,NA)	SHOX(NA,NA)	NA	NA	NA	NA	NA	NA	NA	No	ID=X-625590-625600-TC,X-625600-625610-CT,X-625668-625678-CT,X-625715-625727-TC,X-625727-625737-CT,X-625803-625822-TGTCTC,X-625878-625888-TC,X-625888-625898-CT,X-625954-625964-CT,X-626005-626015-TC,X-626036-626045-TC,X-626060-626072-TC,X-626115-626127-TC,X-626127-626137-CT,X-626193-626203-CT,X-626240-626250-TC,X-626250-626260-CT,X-626275-626284-TC,X-626299-626311-TC,X-626354-626366-TC,X-626366-626376-CT,X-626432-626442-CT,X-626483-626493-TC,X-626493-626503-CT,X-626518-626527-TC,X-626542-626554-TC,X-626646-626656-CT,X-626697-626707-TC,X-626708-626717-TC,X-626732-626741-TC;MOTIFS=TC,CT,TGTCTC;STRUC=<VC261757>	HGSVC	No	0.108	No	NA,NA	NA	NA
chrX:626214	590271	INS	175	0.8353	0.6219	141	SHOX(NA,NA)	SHOX(NA,NA)	NA	NA	NA	NA	NA	NA	NA	No	ID=X-625590-625600-TC,X-625600-625610-CT,X-625668-625678-CT,X-625715-625727-TC,X-625727-625737-CT,X-625803-625822-TGTCTC,X-625878-625888-TC,X-625888-625898-CT,X-625954-625964-CT,X-626005-626015-TC,X-626036-626045-TC,X-626060-626072-TC,X-626115-626127-TC,X-626127-626137-CT,X-626193-626203-CT,X-626240-626250-TC,X-626250-626260-CT,X-626275-626284-TC,X-626299-626311-TC,X-626354-626366-TC,X-626366-626376-CT,X-626432-626442-CT,X-626483-626493-TC,X-626493-626503-CT,X-626518-626527-TC,X-626542-626554-TC,X-626646-626656-CT,X-626697-626707-TC,X-626708-626717-TC,X-626732-626741-TC;MOTIFS=TC,CT,TGTCTC;STRUC=<VC261757>	NA	No	0.108	No	NA,NA	NA	NA
chrX:626336	590275	INS	223	0.8217	0.6432	32	SHOX(NA,NA)	SHOX(NA,NA)	NA	NA	NA	NA	NA	NA	NA	No	ID=X-625590-625600-TC,X-625600-625610-CT,X-625668-625678-CT,X-625715-625727-TC,X-625727-625737-CT,X-625803-625822-TGTCTC,X-625878-625888-TC,X-625888-625898-CT,X-625954-625964-CT,X-626005-626015-TC,X-626036-626045-TC,X-626060-626072-TC,X-626115-626127-TC,X-626127-626137-CT,X-626193-626203-CT,X-626240-626250-TC,X-626250-626260-CT,X-626275-626284-TC,X-626299-626311-TC,X-626354-626366-TC,X-626366-626376-CT,X-626432-626442-CT,X-626483-626493-TC,X-626493-626503-CT,X-626518-626527-TC,X-626542-626554-TC,X-626646-626656-CT,X-626697-626707-TC,X-626708-626717-TC,X-626732-626741-TC;MOTIFS=TC,CT,TGTCTC;STRUC=<VC261757>	NA	No	0.108	No	NA,NA	NA	NA
chrX:626356	590276	INS	98	0.8882	0.5908	10	SHOX(NA,NA)	SHOX(NA,NA)	NA	NA	NA	NA	NA	NA	NA	No	ID=X-625590-625600-TC,X-625600-625610-CT,X-625668-625678-CT,X-625715-625727-TC,X-625727-625737-CT,X-625803-625822-TGTCTC,X-625878-625888-TC,X-625888-625898-CT,X-625954-625964-CT,X-626005-626015-TC,X-626036-626045-TC,X-626060-626072-TC,X-626115-626127-TC,X-626127-626137-CT,X-626193-626203-CT,X-626240-626250-TC,X-626250-626260-CT,X-626275-626284-TC,X-626299-626311-TC,X-626354-626366-TC,X-626366-626376-CT,X-626432-626442-CT,X-626483-626493-TC,X-626493-626503-CT,X-626518-626527-TC,X-626542-626554-TC,X-626646-626656-CT,X-626697-626707-TC,X-626708-626717-TC,X-626732-626741-TC;MOTIFS=TC,CT,TGTCTC;STRUC=<VC261757>	NA	No	0.108	No	NA,NA	NA	NA
chrX:626379	590277	DEL	206	0.9089	0.352	481	SHOX(NA,NA)	SHOX(NA,NA)	NA	NA	NA	NA	NA	NA	NA	No	ID=X-625590-625600-TC,X-625600-625610-CT,X-625668-625678-CT,X-625715-625727-TC,X-625727-625737-CT,X-625803-625822-TGTCTC,X-625878-625888-TC,X-625888-625898-CT,X-625954-625964-CT,X-626005-626015-TC,X-626036-626045-TC,X-626060-626072-TC,X-626115-626127-TC,X-626127-626137-CT,X-626193-626203-CT,X-626240-626250-TC,X-626250-626260-CT,X-626275-626284-TC,X-626299-626311-TC,X-626354-626366-TC,X-626366-626376-CT,X-626432-626442-CT,X-626483-626493-TC,X-626493-626503-CT,X-626518-626527-TC,X-626542-626554-TC,X-626646-626656-CT,X-626697-626707-TC,X-626708-626717-TC,X-626732-626741-TC;MOTIFS=TC,CT,TGTCTC;STRUC=<VC261757>	HGSVC	No	0.22	No	NA,NA	NA	NA
chrX:626397	590278	DEL	188	0.8224	0.6577	22	SHOX(NA,NA)	SHOX(NA,NA)	NA	NA	NA	NA	NA	NA	NA	No	ID=X-625590-625600-TC,X-625600-625610-CT,X-625668-625678-CT,X-625715-625727-TC,X-625727-625737-CT,X-625803-625822-TGTCTC,X-625878-625888-TC,X-625888-625898-CT,X-625954-625964-CT,X-626005-626015-TC,X-626036-626045-TC,X-626060-626072-TC,X-626115-626127-TC,X-626127-626137-CT,X-626193-626203-CT,X-626240-626250-TC,X-626250-626260-CT,X-626275-626284-TC,X-626299-626311-TC,X-626354-626366-TC,X-626366-626376-CT,X-626432-626442-CT,X-626483-626493-TC,X-626493-626503-CT,X-626518-626527-TC,X-626542-626554-TC,X-626646-626656-CT,X-626697-626707-TC,X-626708-626717-TC,X-626732-626741-TC;MOTIFS=TC,CT,TGTCTC;STRUC=<VC261757>	HGSVC	No	0.202	No	NA,NA	NA	NA
chrX:626428	590280	INS	589	0.8948	0.423	25	SHOX(NA,NA)	SHOX(NA,NA)	NA	NA	NA	NA	NA	NA	NA	No	ID=X-625590-625600-TC,X-625600-625610-CT,X-625668-625678-CT,X-625715-625727-TC,X-625727-625737-CT,X-625803-625822-TGTCTC,X-625878-625888-TC,X-625888-625898-CT,X-625954-625964-CT,X-626005-626015-TC,X-626036-626045-TC,X-626060-626072-TC,X-626115-626127-TC,X-626127-626137-CT,X-626193-626203-CT,X-626240-626250-TC,X-626250-626260-CT,X-626275-626284-TC,X-626299-626311-TC,X-626354-626366-TC,X-626366-626376-CT,X-626432-626442-CT,X-626483-626493-TC,X-626493-626503-CT,X-626518-626527-TC,X-626542-626554-TC,X-626646-626656-CT,X-626697-626707-TC,X-626708-626717-TC,X-626732-626741-TC;MOTIFS=TC,CT,TGTCTC;STRUC=<VC261757>	HGSVC	No	0.035	No	NA,NA	NA	NA
chrX:626428	590281	INS	414	0.881	0.631	129	SHOX(NA,NA)	SHOX(NA,NA)	NA	NA	NA	NA	NA	NA	NA	No	ID=X-625590-625600-TC,X-625600-625610-CT,X-625668-625678-CT,X-625715-625727-TC,X-625727-625737-CT,X-625803-625822-TGTCTC,X-625878-625888-TC,X-625888-625898-CT,X-625954-625964-CT,X-626005-626015-TC,X-626036-626045-TC,X-626060-626072-TC,X-626115-626127-TC,X-626127-626137-CT,X-626193-626203-CT,X-626240-626250-TC,X-626250-626260-CT,X-626275-626284-TC,X-626299-626311-TC,X-626354-626366-TC,X-626366-626376-CT,X-626432-626442-CT,X-626483-626493-TC,X-626493-626503-CT,X-626518-626527-TC,X-626542-626554-TC,X-626646-626656-CT,X-626697-626707-TC,X-626708-626717-TC,X-626732-626741-TC;MOTIFS=TC,CT,TGTCTC;STRUC=<VC261757>	HGSVC	No	0.035	No	NA,NA	NA	NA
chrX:626466	590282	INS	404	0.832	0.6318	24	SHOX(NA,NA)	SHOX(NA,NA)	NA	NA	NA	NA	NA	NA	NA	No	ID=X-625590-625600-TC,X-625600-625610-CT,X-625668-625678-CT,X-625715-625727-TC,X-625727-625737-CT,X-625803-625822-TGTCTC,X-625878-625888-TC,X-625888-625898-CT,X-625954-625964-CT,X-626005-626015-TC,X-626036-626045-TC,X-626060-626072-TC,X-626115-626127-TC,X-626127-626137-CT,X-626193-626203-CT,X-626240-626250-TC,X-626250-626260-CT,X-626275-626284-TC,X-626299-626311-TC,X-626354-626366-TC,X-626366-626376-CT,X-626432-626442-CT,X-626483-626493-TC,X-626493-626503-CT,X-626518-626527-TC,X-626542-626554-TC,X-626646-626656-CT,X-626697-626707-TC,X-626708-626717-TC,X-626732-626741-TC;MOTIFS=TC,CT,TGTCTC;STRUC=<VC261757>	HGSVC	No	0.097	No	NA,NA	NA	NA
chrX:626554	590283	INS	249	0.8026	0.6943	1	SHOX(NA,NA)	SHOX(NA,NA)	NA	NA	NA	NA	NA	NA	NA	No	ID=X-625590-625600-TC,X-625600-625610-CT,X-625668-625678-CT,X-625715-625727-TC,X-625727-625737-CT,X-625803-625822-TGTCTC,X-625878-625888-TC,X-625888-625898-CT,X-625954-625964-CT,X-626005-626015-TC,X-626036-626045-TC,X-626060-626072-TC,X-626115-626127-TC,X-626127-626137-CT,X-626193-626203-CT,X-626240-626250-TC,X-626250-626260-CT,X-626275-626284-TC,X-626299-626311-TC,X-626354-626366-TC,X-626366-626376-CT,X-626432-626442-CT,X-626483-626493-TC,X-626493-626503-CT,X-626518-626527-TC,X-626542-626554-TC,X-626646-626656-CT,X-626697-626707-TC,X-626708-626717-TC,X-626732-626741-TC;MOTIFS=TC,CT,TGTCTC;STRUC=<VC261757>	NA	Yes	0.108	No	NA,NA	NA	NA
chrX:626585	590285	INS	53	0.85	0.5582	363	SHOX(NA,NA)	SHOX(NA,NA)	NA	NA	NA	NA	NA	NA	NA	No	ID=X-625590-625600-TC,X-625600-625610-CT,X-625668-625678-CT,X-625715-625727-TC,X-625727-625737-CT,X-625803-625822-TGTCTC,X-625878-625888-TC,X-625888-625898-CT,X-625954-625964-CT,X-626005-626015-TC,X-626036-626045-TC,X-626060-626072-TC,X-626115-626127-TC,X-626127-626137-CT,X-626193-626203-CT,X-626240-626250-TC,X-626250-626260-CT,X-626275-626284-TC,X-626299-626311-TC,X-626354-626366-TC,X-626366-626376-CT,X-626432-626442-CT,X-626483-626493-TC,X-626493-626503-CT,X-626518-626527-TC,X-626542-626554-TC,X-626646-626656-CT,X-626697-626707-TC,X-626708-626717-TC,X-626732-626741-TC;MOTIFS=TC,CT,TGTCTC;STRUC=<VC261757>	HGSVC	Yes	0.108	No	NA,NA	NA	NA
chrX:626585	590284	INS	453	0.8831	0.6857	1	SHOX(NA,NA)	SHOX(NA,NA)	NA	NA	NA	NA	NA	NA	NA	No	ID=X-625590-625600-TC,X-625600-625610-CT,X-625668-625678-CT,X-625715-625727-TC,X-625727-625737-CT,X-625803-625822-TGTCTC,X-625878-625888-TC,X-625888-625898-CT,X-625954-625964-CT,X-626005-626015-TC,X-626036-626045-TC,X-626060-626072-TC,X-626115-626127-TC,X-626127-626137-CT,X-626193-626203-CT,X-626240-626250-TC,X-626250-626260-CT,X-626275-626284-TC,X-626299-626311-TC,X-626354-626366-TC,X-626366-626376-CT,X-626432-626442-CT,X-626483-626493-TC,X-626493-626503-CT,X-626518-626527-TC,X-626542-626554-TC,X-626646-626656-CT,X-626697-626707-TC,X-626708-626717-TC,X-626732-626741-TC;MOTIFS=TC,CT,TGTCTC;STRUC=<VC261757>	HGSVC	Yes	0.108	No	NA,NA	NA	NA
chrX:626597	590286	INS	664	0.8702	0.4744	4	SHOX(NA,NA)	SHOX(NA,NA)	NA	NA	NA	NA	NA	NA	NA	No	ID=X-625590-625600-TC,X-625600-625610-CT,X-625668-625678-CT,X-625715-625727-TC,X-625727-625737-CT,X-625803-625822-TGTCTC,X-625878-625888-TC,X-625888-625898-CT,X-625954-625964-CT,X-626005-626015-TC,X-626036-626045-TC,X-626060-626072-TC,X-626115-626127-TC,X-626127-626137-CT,X-626193-626203-CT,X-626240-626250-TC,X-626250-626260-CT,X-626275-626284-TC,X-626299-626311-TC,X-626354-626366-TC,X-626366-626376-CT,X-626432-626442-CT,X-626483-626493-TC,X-626493-626503-CT,X-626518-626527-TC,X-626542-626554-TC,X-626646-626656-CT,X-626697-626707-TC,X-626708-626717-TC,X-626732-626741-TC;MOTIFS=TC,CT,TGTCTC;STRUC=<VC261757>	HGSVC	Yes	0.108	No	NA,NA	NA	NA
chrX:626907	590287	INS	75	0.7916	0.6957	2	SHOX(NA,NA)	SHOX(NA,NA)	NA	NA	NA	NA	NA	NA	NA	No	ID=X-626903-626912-TC;MOTIFS=TC;STRUC=<TR3930143>	HGSVC	No	1.638	No	NA,NA	NA	NA
chrX:628387	590288	DEL	630	0.8558	0.6126	43	SHOX(NA,NA)	SHOX(NA,NA)	NA	NA	NA	NA	NA	NA	NA	No	ID=X-628401-628412-TC;MOTIFS=TC;STRUC=<TR3930155>,ID=X-628420-628429-CT;MOTIFS=CT;STRUC=<TR3930156>,ID=X-628447-628457-TC,X-628459-628468-TC,X-628483-628493-TC,X-628495-628504-TC,X-628521-628531-TC,X-628541-628550-TC,X-628551-628560-TC,X-628568-628577-CT,X-628595-628605-TC,X-628607-628616-TC,X-628631-628641-TC,X-628643-628652-TC,X-628669-628679-TC,X-628699-628709-TC,X-628711-628720-TC,X-628737-628748-TC,X-628757-628766-TC,X-628769-628778-TC,X-628786-628795-CT,X-628813-628823-TC,X-628825-628834-TC,X-628849-628859-TC,X-628861-628870-TC,X-628917-628928-TC,X-628936-628945-CT,X-628963-628973-TC,X-628975-628984-TC,X-629001-629011-TC,X-629031-629042-TC,X-629050-629059-CT,X-629077-629087-TC,X-629089-629098-TC,X-629113-629123-TC,X-629125-629134-TC,X-629151-629161-TC,X-629181-629192-TC,X-629200-629209-CT,X-629227-629237-TC,X-629239-629248-TC,X-629263-629273-TC;MOTIFS=TC,CT;STRUC=<VC261760>	HGSVC	No	0.284	No	NA,NA	NA	NA
chrX:628430	590289	DEL	252	0.8697	0.4792	44	SHOX(NA,NA)	SHOX(NA,NA)	NA	NA	NA	NA	NA	NA	NA	No	ID=X-628447-628457-TC,X-628459-628468-TC,X-628483-628493-TC,X-628495-628504-TC,X-628521-628531-TC,X-628541-628550-TC,X-628551-628560-TC,X-628568-628577-CT,X-628595-628605-TC,X-628607-628616-TC,X-628631-628641-TC,X-628643-628652-TC,X-628669-628679-TC,X-628699-628709-TC,X-628711-628720-TC,X-628737-628748-TC,X-628757-628766-TC,X-628769-628778-TC,X-628786-628795-CT,X-628813-628823-TC,X-628825-628834-TC,X-628849-628859-TC,X-628861-628870-TC,X-628917-628928-TC,X-628936-628945-CT,X-628963-628973-TC,X-628975-628984-TC,X-629001-629011-TC,X-629031-629042-TC,X-629050-629059-CT,X-629077-629087-TC,X-629089-629098-TC,X-629113-629123-TC,X-629125-629134-TC,X-629151-629161-TC,X-629181-629192-TC,X-629200-629209-CT,X-629227-629237-TC,X-629239-629248-TC,X-629263-629273-TC;MOTIFS=TC,CT;STRUC=<VC261760>	NA	No	0.16	No	NA,NA	NA	NA
chrX:628439	590290	INS	106	0.8353	0.5933	1	SHOX(NA,NA)	SHOX(NA,NA)	NA	NA	NA	NA	NA	NA	NA	No	NA	NA	No	0.8	No	NA,NA	NA	NA
chrX:628548	590291	DEL	366	0.929	0.273	348	SHOX(NA,NA)	SHOX(NA,NA)	NA	NA	NA	NA	NA	NA	NA	No	ID=X-628447-628457-TC,X-628459-628468-TC,X-628483-628493-TC,X-628495-628504-TC,X-628521-628531-TC,X-628541-628550-TC,X-628551-628560-TC,X-628568-628577-CT,X-628595-628605-TC,X-628607-628616-TC,X-628631-628641-TC,X-628643-628652-TC,X-628669-628679-TC,X-628699-628709-TC,X-628711-628720-TC,X-628737-628748-TC,X-628757-628766-TC,X-628769-628778-TC,X-628786-628795-CT,X-628813-628823-TC,X-628825-628834-TC,X-628849-628859-TC,X-628861-628870-TC,X-628917-628928-TC,X-628936-628945-CT,X-628963-628973-TC,X-628975-628984-TC,X-629001-629011-TC,X-629031-629042-TC,X-629050-629059-CT,X-629077-629087-TC,X-629089-629098-TC,X-629113-629123-TC,X-629125-629134-TC,X-629151-629161-TC,X-629181-629192-TC,X-629200-629209-CT,X-629227-629237-TC,X-629239-629248-TC,X-629263-629273-TC;MOTIFS=TC,CT;STRUC=<VC261760>	HGSVC	No	0.186	No	NA,NA	NA	NA
chrX:628548	590292	DEL	480	0.8027	0.696	5	SHOX(NA,NA)	SHOX(NA,NA)	NA	NA	NA	NA	NA	NA	NA	No	ID=X-628447-628457-TC,X-628459-628468-TC,X-628483-628493-TC,X-628495-628504-TC,X-628521-628531-TC,X-628541-628550-TC,X-628551-628560-TC,X-628568-628577-CT,X-628595-628605-TC,X-628607-628616-TC,X-628631-628641-TC,X-628643-628652-TC,X-628669-628679-TC,X-628699-628709-TC,X-628711-628720-TC,X-628737-628748-TC,X-628757-628766-TC,X-628769-628778-TC,X-628786-628795-CT,X-628813-628823-TC,X-628825-628834-TC,X-628849-628859-TC,X-628861-628870-TC,X-628917-628928-TC,X-628936-628945-CT,X-628963-628973-TC,X-628975-628984-TC,X-629001-629011-TC,X-629031-629042-TC,X-629050-629059-CT,X-629077-629087-TC,X-629089-629098-TC,X-629113-629123-TC,X-629125-629134-TC,X-629151-629161-TC,X-629181-629192-TC,X-629200-629209-CT,X-629227-629237-TC,X-629239-629248-TC,X-629263-629273-TC;MOTIFS=TC,CT;STRUC=<VC261760>	HGSVC	No	0.151	No	NA,NA	NA	NA
chrX:628578	590293	DEL	104	0.8047	0.6747	214	SHOX(NA,NA)	SHOX(NA,NA)	NA	NA	NA	NA	NA	NA	NA	No	ID=X-628447-628457-TC,X-628459-628468-TC,X-628483-628493-TC,X-628495-628504-TC,X-628521-628531-TC,X-628541-628550-TC,X-628551-628560-TC,X-628568-628577-CT,X-628595-628605-TC,X-628607-628616-TC,X-628631-628641-TC,X-628643-628652-TC,X-628669-628679-TC,X-628699-628709-TC,X-628711-628720-TC,X-628737-628748-TC,X-628757-628766-TC,X-628769-628778-TC,X-628786-628795-CT,X-628813-628823-TC,X-628825-628834-TC,X-628849-628859-TC,X-628861-628870-TC,X-628917-628928-TC,X-628936-628945-CT,X-628963-628973-TC,X-628975-628984-TC,X-629001-629011-TC,X-629031-629042-TC,X-629050-629059-CT,X-629077-629087-TC,X-629089-629098-TC,X-629113-629123-TC,X-629125-629134-TC,X-629151-629161-TC,X-629181-629192-TC,X-629200-629209-CT,X-629227-629237-TC,X-629239-629248-TC,X-629263-629273-TC;MOTIFS=TC,CT;STRUC=<VC261760>	NA	No	0.184	No	NA,NA	NA	NA
chrX:628593	590294	DEL	254	0.801	0.6895	56	SHOX(NA,NA)	SHOX(NA,NA)	NA	NA	NA	NA	NA	NA	NA	No	ID=X-628447-628457-TC,X-628459-628468-TC,X-628483-628493-TC,X-628495-628504-TC,X-628521-628531-TC,X-628541-628550-TC,X-628551-628560-TC,X-628568-628577-CT,X-628595-628605-TC,X-628607-628616-TC,X-628631-628641-TC,X-628643-628652-TC,X-628669-628679-TC,X-628699-628709-TC,X-628711-628720-TC,X-628737-628748-TC,X-628757-628766-TC,X-628769-628778-TC,X-628786-628795-CT,X-628813-628823-TC,X-628825-628834-TC,X-628849-628859-TC,X-628861-628870-TC,X-628917-628928-TC,X-628936-628945-CT,X-628963-628973-TC,X-628975-628984-TC,X-629001-629011-TC,X-629031-629042-TC,X-629050-629059-CT,X-629077-629087-TC,X-629089-629098-TC,X-629113-629123-TC,X-629125-629134-TC,X-629151-629161-TC,X-629181-629192-TC,X-629200-629209-CT,X-629227-629237-TC,X-629239-629248-TC,X-629263-629273-TC;MOTIFS=TC,CT;STRUC=<VC261760>	NA	Yes	0.161	No	NA,NA	NA	NA
chrX:628629	590296	DEL	68	0.8068	0.6873	374	SHOX(NA,NA)	SHOX(NA,NA)	NA	NA	NA	NA	NA	NA	NA	No	ID=X-628447-628457-TC,X-628459-628468-TC,X-628483-628493-TC,X-628495-628504-TC,X-628521-628531-TC,X-628541-628550-TC,X-628551-628560-TC,X-628568-628577-CT,X-628595-628605-TC,X-628607-628616-TC,X-628631-628641-TC,X-628643-628652-TC,X-628669-628679-TC,X-628699-628709-TC,X-628711-628720-TC,X-628737-628748-TC,X-628757-628766-TC,X-628769-628778-TC,X-628786-628795-CT,X-628813-628823-TC,X-628825-628834-TC,X-628849-628859-TC,X-628861-628870-TC,X-628917-628928-TC,X-628936-628945-CT,X-628963-628973-TC,X-628975-628984-TC,X-629001-629011-TC,X-629031-629042-TC,X-629050-629059-CT,X-629077-629087-TC,X-629089-629098-TC,X-629113-629123-TC,X-629125-629134-TC,X-629151-629161-TC,X-629181-629192-TC,X-629200-629209-CT,X-629227-629237-TC,X-629239-629248-TC,X-629263-629273-TC;MOTIFS=TC,CT;STRUC=<VC261760>	HGSVC	No	0.175	No	NA,NA	NA	NA
chrX:628682	590300	INS	308	0.8289	0.6083	3	SHOX(NA,NA)	SHOX(NA,NA)	NA	NA	NA	NA	NA	NA	NA	No	ID=X-628447-628457-TC,X-628459-628468-TC,X-628483-628493-TC,X-628495-628504-TC,X-628521-628531-TC,X-628541-628550-TC,X-628551-628560-TC,X-628568-628577-CT,X-628595-628605-TC,X-628607-628616-TC,X-628631-628641-TC,X-628643-628652-TC,X-628669-628679-TC,X-628699-628709-TC,X-628711-628720-TC,X-628737-628748-TC,X-628757-628766-TC,X-628769-628778-TC,X-628786-628795-CT,X-628813-628823-TC,X-628825-628834-TC,X-628849-628859-TC,X-628861-628870-TC,X-628917-628928-TC,X-628936-628945-CT,X-628963-628973-TC,X-628975-628984-TC,X-629001-629011-TC,X-629031-629042-TC,X-629050-629059-CT,X-629077-629087-TC,X-629089-629098-TC,X-629113-629123-TC,X-629125-629134-TC,X-629151-629161-TC,X-629181-629192-TC,X-629200-629209-CT,X-629227-629237-TC,X-629239-629248-TC,X-629263-629273-TC;MOTIFS=TC,CT;STRUC=<VC261760>	NA	No	0.108	No	NA,NA	NA	NA
chrX:628682	590297	INS	158	0.8143	0.6835	156	SHOX(NA,NA)	SHOX(NA,NA)	NA	NA	NA	NA	NA	NA	NA	No	ID=X-628447-628457-TC,X-628459-628468-TC,X-628483-628493-TC,X-628495-628504-TC,X-628521-628531-TC,X-628541-628550-TC,X-628551-628560-TC,X-628568-628577-CT,X-628595-628605-TC,X-628607-628616-TC,X-628631-628641-TC,X-628643-628652-TC,X-628669-628679-TC,X-628699-628709-TC,X-628711-628720-TC,X-628737-628748-TC,X-628757-628766-TC,X-628769-628778-TC,X-628786-628795-CT,X-628813-628823-TC,X-628825-628834-TC,X-628849-628859-TC,X-628861-628870-TC,X-628917-628928-TC,X-628936-628945-CT,X-628963-628973-TC,X-628975-628984-TC,X-629001-629011-TC,X-629031-629042-TC,X-629050-629059-CT,X-629077-629087-TC,X-629089-629098-TC,X-629113-629123-TC,X-629125-629134-TC,X-629151-629161-TC,X-629181-629192-TC,X-629200-629209-CT,X-629227-629237-TC,X-629239-629248-TC,X-629263-629273-TC;MOTIFS=TC,CT;STRUC=<VC261760>	NA	No	0.108	No	NA,NA	NA	NA
chrX:628682	590298	INS	455	0.8091	0.666	3	SHOX(NA,NA)	SHOX(NA,NA)	NA	NA	NA	NA	NA	NA	NA	No	ID=X-628447-628457-TC,X-628459-628468-TC,X-628483-628493-TC,X-628495-628504-TC,X-628521-628531-TC,X-628541-628550-TC,X-628551-628560-TC,X-628568-628577-CT,X-628595-628605-TC,X-628607-628616-TC,X-628631-628641-TC,X-628643-628652-TC,X-628669-628679-TC,X-628699-628709-TC,X-628711-628720-TC,X-628737-628748-TC,X-628757-628766-TC,X-628769-628778-TC,X-628786-628795-CT,X-628813-628823-TC,X-628825-628834-TC,X-628849-628859-TC,X-628861-628870-TC,X-628917-628928-TC,X-628936-628945-CT,X-628963-628973-TC,X-628975-628984-TC,X-629001-629011-TC,X-629031-629042-TC,X-629050-629059-CT,X-629077-629087-TC,X-629089-629098-TC,X-629113-629123-TC,X-629125-629134-TC,X-629151-629161-TC,X-629181-629192-TC,X-629200-629209-CT,X-629227-629237-TC,X-629239-629248-TC,X-629263-629273-TC;MOTIFS=TC,CT;STRUC=<VC261760>	NA	Yes	0.108	No	NA,NA	NA	NA
chrX:628682	590299	INS	194	0.8372	0.633	82	SHOX(NA,NA)	SHOX(NA,NA)	NA	NA	NA	NA	NA	NA	NA	No	ID=X-628447-628457-TC,X-628459-628468-TC,X-628483-628493-TC,X-628495-628504-TC,X-628521-628531-TC,X-628541-628550-TC,X-628551-628560-TC,X-628568-628577-CT,X-628595-628605-TC,X-628607-628616-TC,X-628631-628641-TC,X-628643-628652-TC,X-628669-628679-TC,X-628699-628709-TC,X-628711-628720-TC,X-628737-628748-TC,X-628757-628766-TC,X-628769-628778-TC,X-628786-628795-CT,X-628813-628823-TC,X-628825-628834-TC,X-628849-628859-TC,X-628861-628870-TC,X-628917-628928-TC,X-628936-628945-CT,X-628963-628973-TC,X-628975-628984-TC,X-629001-629011-TC,X-629031-629042-TC,X-629050-629059-CT,X-629077-629087-TC,X-629089-629098-TC,X-629113-629123-TC,X-629125-629134-TC,X-629151-629161-TC,X-629181-629192-TC,X-629200-629209-CT,X-629227-629237-TC,X-629239-629248-TC,X-629263-629273-TC;MOTIFS=TC,CT;STRUC=<VC261760>	NA	No	0.108	No	NA,NA	NA	NA
chrX:628685	590302	DEL	218	0.8776	0.4808	232	SHOX(NA,NA)	SHOX(NA,NA)	NA	NA	NA	NA	NA	NA	NA	No	ID=X-628447-628457-TC,X-628459-628468-TC,X-628483-628493-TC,X-628495-628504-TC,X-628521-628531-TC,X-628541-628550-TC,X-628551-628560-TC,X-628568-628577-CT,X-628595-628605-TC,X-628607-628616-TC,X-628631-628641-TC,X-628643-628652-TC,X-628669-628679-TC,X-628699-628709-TC,X-628711-628720-TC,X-628737-628748-TC,X-628757-628766-TC,X-628769-628778-TC,X-628786-628795-CT,X-628813-628823-TC,X-628825-628834-TC,X-628849-628859-TC,X-628861-628870-TC,X-628917-628928-TC,X-628936-628945-CT,X-628963-628973-TC,X-628975-628984-TC,X-629001-629011-TC,X-629031-629042-TC,X-629050-629059-CT,X-629077-629087-TC,X-629089-629098-TC,X-629113-629123-TC,X-629125-629134-TC,X-629151-629161-TC,X-629181-629192-TC,X-629200-629209-CT,X-629227-629237-TC,X-629239-629248-TC,X-629263-629273-TC;MOTIFS=TC,CT;STRUC=<VC261760>	NA	Yes	0.133	No	NA,NA	NA	NA
chrX:628695	590303	INS	82	0.8369	0.5843	97	SHOX(NA,NA)	SHOX(NA,NA)	NA	NA	NA	NA	NA	NA	NA	No	ID=X-628447-628457-TC,X-628459-628468-TC,X-628483-628493-TC,X-628495-628504-TC,X-628521-628531-TC,X-628541-628550-TC,X-628551-628560-TC,X-628568-628577-CT,X-628595-628605-TC,X-628607-628616-TC,X-628631-628641-TC,X-628643-628652-TC,X-628669-628679-TC,X-628699-628709-TC,X-628711-628720-TC,X-628737-628748-TC,X-628757-628766-TC,X-628769-628778-TC,X-628786-628795-CT,X-628813-628823-TC,X-628825-628834-TC,X-628849-628859-TC,X-628861-628870-TC,X-628917-628928-TC,X-628936-628945-CT,X-628963-628973-TC,X-628975-628984-TC,X-629001-629011-TC,X-629031-629042-TC,X-629050-629059-CT,X-629077-629087-TC,X-629089-629098-TC,X-629113-629123-TC,X-629125-629134-TC,X-629151-629161-TC,X-629181-629192-TC,X-629200-629209-CT,X-629227-629237-TC,X-629239-629248-TC,X-629263-629273-TC;MOTIFS=TC,CT;STRUC=<VC261760>	NA	No	0.108	No	NA,NA	NA	NA
chrX:628697	590304	INS	588	0.8494	0.5562	6	SHOX(NA,NA)	SHOX(NA,NA)	NA	NA	NA	NA	NA	NA	NA	No	ID=X-628447-628457-TC,X-628459-628468-TC,X-628483-628493-TC,X-628495-628504-TC,X-628521-628531-TC,X-628541-628550-TC,X-628551-628560-TC,X-628568-628577-CT,X-628595-628605-TC,X-628607-628616-TC,X-628631-628641-TC,X-628643-628652-TC,X-628669-628679-TC,X-628699-628709-TC,X-628711-628720-TC,X-628737-628748-TC,X-628757-628766-TC,X-628769-628778-TC,X-628786-628795-CT,X-628813-628823-TC,X-628825-628834-TC,X-628849-628859-TC,X-628861-628870-TC,X-628917-628928-TC,X-628936-628945-CT,X-628963-628973-TC,X-628975-628984-TC,X-629001-629011-TC,X-629031-629042-TC,X-629050-629059-CT,X-629077-629087-TC,X-629089-629098-TC,X-629113-629123-TC,X-629125-629134-TC,X-629151-629161-TC,X-629181-629192-TC,X-629200-629209-CT,X-629227-629237-TC,X-629239-629248-TC,X-629263-629273-TC;MOTIFS=TC,CT;STRUC=<VC261760>	NA	Yes	0.108	No	NA,NA	NA	NA
chrX:628743	590305	DEL	104	0.8552	0.5509	134	SHOX(NA,NA)	SHOX(NA,NA)	NA	NA	NA	NA	NA	NA	NA	No	ID=X-628447-628457-TC,X-628459-628468-TC,X-628483-628493-TC,X-628495-628504-TC,X-628521-628531-TC,X-628541-628550-TC,X-628551-628560-TC,X-628568-628577-CT,X-628595-628605-TC,X-628607-628616-TC,X-628631-628641-TC,X-628643-628652-TC,X-628669-628679-TC,X-628699-628709-TC,X-628711-628720-TC,X-628737-628748-TC,X-628757-628766-TC,X-628769-628778-TC,X-628786-628795-CT,X-628813-628823-TC,X-628825-628834-TC,X-628849-628859-TC,X-628861-628870-TC,X-628917-628928-TC,X-628936-628945-CT,X-628963-628973-TC,X-628975-628984-TC,X-629001-629011-TC,X-629031-629042-TC,X-629050-629059-CT,X-629077-629087-TC,X-629089-629098-TC,X-629113-629123-TC,X-629125-629134-TC,X-629151-629161-TC,X-629181-629192-TC,X-629200-629209-CT,X-629227-629237-TC,X-629239-629248-TC,X-629263-629273-TC;MOTIFS=TC,CT;STRUC=<VC261760>	NA	Yes	0.346	No	NA,NA	NA	NA
chrX:628764	590306	DEL	150	0.8178	0.6774	4	SHOX(NA,NA)	SHOX(NA,NA)	NA	NA	NA	NA	NA	NA	NA	No	ID=X-628447-628457-TC,X-628459-628468-TC,X-628483-628493-TC,X-628495-628504-TC,X-628521-628531-TC,X-628541-628550-TC,X-628551-628560-TC,X-628568-628577-CT,X-628595-628605-TC,X-628607-628616-TC,X-628631-628641-TC,X-628643-628652-TC,X-628669-628679-TC,X-628699-628709-TC,X-628711-628720-TC,X-628737-628748-TC,X-628757-628766-TC,X-628769-628778-TC,X-628786-628795-CT,X-628813-628823-TC,X-628825-628834-TC,X-628849-628859-TC,X-628861-628870-TC,X-628917-628928-TC,X-628936-628945-CT,X-628963-628973-TC,X-628975-628984-TC,X-629001-629011-TC,X-629031-629042-TC,X-629050-629059-CT,X-629077-629087-TC,X-629089-629098-TC,X-629113-629123-TC,X-629125-629134-TC,X-629151-629161-TC,X-629181-629192-TC,X-629200-629209-CT,X-629227-629237-TC,X-629239-629248-TC,X-629263-629273-TC;MOTIFS=TC,CT;STRUC=<VC261760>	HGSVC	Yes	0.207	No	NA,NA	NA	NA
chrX:628893	590307	DEL	114	0.8137	0.6858	277	SHOX(NA,NA)	SHOX(NA,NA)	NA	NA	NA	NA	NA	NA	NA	No	ID=X-628447-628457-TC,X-628459-628468-TC,X-628483-628493-TC,X-628495-628504-TC,X-628521-628531-TC,X-628541-628550-TC,X-628551-628560-TC,X-628568-628577-CT,X-628595-628605-TC,X-628607-628616-TC,X-628631-628641-TC,X-628643-628652-TC,X-628669-628679-TC,X-628699-628709-TC,X-628711-628720-TC,X-628737-628748-TC,X-628757-628766-TC,X-628769-628778-TC,X-628786-628795-CT,X-628813-628823-TC,X-628825-628834-TC,X-628849-628859-TC,X-628861-628870-TC,X-628917-628928-TC,X-628936-628945-CT,X-628963-628973-TC,X-628975-628984-TC,X-629001-629011-TC,X-629031-629042-TC,X-629050-629059-CT,X-629077-629087-TC,X-629089-629098-TC,X-629113-629123-TC,X-629125-629134-TC,X-629151-629161-TC,X-629181-629192-TC,X-629200-629209-CT,X-629227-629237-TC,X-629239-629248-TC,X-629263-629273-TC;MOTIFS=TC,CT;STRUC=<VC261760>	HGSVC	No	0.146	No	NA,NA	NA	NA
chrX:629043	590308	DEL	150	0.8847	0.4833	197	SHOX(NA,NA)	SHOX(NA,NA)	NA	NA	NA	NA	NA	NA	NA	No	ID=X-628447-628457-TC,X-628459-628468-TC,X-628483-628493-TC,X-628495-628504-TC,X-628521-628531-TC,X-628541-628550-TC,X-628551-628560-TC,X-628568-628577-CT,X-628595-628605-TC,X-628607-628616-TC,X-628631-628641-TC,X-628643-628652-TC,X-628669-628679-TC,X-628699-628709-TC,X-628711-628720-TC,X-628737-628748-TC,X-628757-628766-TC,X-628769-628778-TC,X-628786-628795-CT,X-628813-628823-TC,X-628825-628834-TC,X-628849-628859-TC,X-628861-628870-TC,X-628917-628928-TC,X-628936-628945-CT,X-628963-628973-TC,X-628975-628984-TC,X-629001-629011-TC,X-629031-629042-TC,X-629050-629059-CT,X-629077-629087-TC,X-629089-629098-TC,X-629113-629123-TC,X-629125-629134-TC,X-629151-629161-TC,X-629181-629192-TC,X-629200-629209-CT,X-629227-629237-TC,X-629239-629248-TC,X-629263-629273-TC;MOTIFS=TC,CT;STRUC=<VC261760>	HGSVC	No	0.267	No	NA,NA	NA	NA
chrX:630200	590309	INS	307	0.8629	0.483	1	SHOX(NA,NA)	SHOX(NA,NA)	NA	NA	NA	NA	NA	NA	NA	No	NA	NA	No	1.712	No	NA,NA	NA	NA
chrX:632713	590310	INS	699	0.8227	0.6517	1	SHOX(NA,NA)	SHOX(NA,NA)	NA	NA	NA	NA	NA	NA	enhancer	No	NA	NA	No	1.852	No	NA,NA	NA	NA
chrX:636365	590311	DEL	185	0.9197	0.3029	11	SHOX(NA,NA)	SHOX(NA,NA)	NA	NA	NA	NA	NA	NA	NA	No	ID=X-636383-636393-TA,X-636394-636403-AT,X-636408-636417-AT,X-636426-636435-AT,X-636456-636465-AT,X-636499-636508-AT,X-636514-636525-AT,X-636528-636537-AT,X-636546-636555-AT,X-636576-636585-AT,X-636619-636628-AT,X-636639-636648-AT,X-636682-636691-AT,X-636697-636708-AT,X-636711-636720-AT,X-636726-636737-AT,X-636740-636749-AT,X-636758-636768-AT,X-636772-636781-AT,X-636790-636802-AT;MOTIFS=TA,AT;STRUC=<VC261761>	HGSVC	No	0.04	No	NA,NA	NA	NA
chrX:636373	590312	DEL	145	0.8215	0.6631	4	SHOX(NA,NA)	SHOX(NA,NA)	NA	NA	NA	NA	NA	NA	NA	No	ID=X-636383-636393-TA,X-636394-636403-AT,X-636408-636417-AT,X-636426-636435-AT,X-636456-636465-AT,X-636499-636508-AT,X-636514-636525-AT,X-636528-636537-AT,X-636546-636555-AT,X-636576-636585-AT,X-636619-636628-AT,X-636639-636648-AT,X-636682-636691-AT,X-636697-636708-AT,X-636711-636720-AT,X-636726-636737-AT,X-636740-636749-AT,X-636758-636768-AT,X-636772-636781-AT,X-636790-636802-AT;MOTIFS=TA,AT;STRUC=<VC261761>	HGSVC	No	0.042	No	NA,NA	NA	NA
chrX:636381	590313	DEL	343	0.8644	0.5131	1	SHOX(NA,NA)	SHOX(NA,NA)	NA	NA	NA	NA	NA	NA	NA	No	ID=X-636383-636393-TA,X-636394-636403-AT,X-636408-636417-AT,X-636426-636435-AT,X-636456-636465-AT,X-636499-636508-AT,X-636514-636525-AT,X-636528-636537-AT,X-636546-636555-AT,X-636576-636585-AT,X-636619-636628-AT,X-636639-636648-AT,X-636682-636691-AT,X-636697-636708-AT,X-636711-636720-AT,X-636726-636737-AT,X-636740-636749-AT,X-636758-636768-AT,X-636772-636781-AT,X-636790-636802-AT;MOTIFS=TA,AT;STRUC=<VC261761>	NA	No	0.035	No	NA,NA	NA	NA
chrX:636437	590314	DEL	190	0.8145	0.6862	172	SHOX(NA,NA)	SHOX(NA,NA)	NA	NA	NA	NA	NA	NA	NA	No	ID=X-636383-636393-TA,X-636394-636403-AT,X-636408-636417-AT,X-636426-636435-AT,X-636456-636465-AT,X-636499-636508-AT,X-636514-636525-AT,X-636528-636537-AT,X-636546-636555-AT,X-636576-636585-AT,X-636619-636628-AT,X-636639-636648-AT,X-636682-636691-AT,X-636697-636708-AT,X-636711-636720-AT,X-636726-636737-AT,X-636740-636749-AT,X-636758-636768-AT,X-636772-636781-AT,X-636790-636802-AT;MOTIFS=TA,AT;STRUC=<VC261761>	HGSVC	No	0.04	No	NA,NA	NA	NA
chrX:636458	590315	DEL	214	0.8601	0.5217	7	SHOX(NA,NA)	SHOX(NA,NA)	NA	NA	NA	NA	NA	NA	NA	No	ID=X-636383-636393-TA,X-636394-636403-AT,X-636408-636417-AT,X-636426-636435-AT,X-636456-636465-AT,X-636499-636508-AT,X-636514-636525-AT,X-636528-636537-AT,X-636546-636555-AT,X-636576-636585-AT,X-636619-636628-AT,X-636639-636648-AT,X-636682-636691-AT,X-636697-636708-AT,X-636711-636720-AT,X-636726-636737-AT,X-636740-636749-AT,X-636758-636768-AT,X-636772-636781-AT,X-636790-636802-AT;MOTIFS=TA,AT;STRUC=<VC261761>	NA	No	0.04	No	NA,NA	NA	NA
chrX:636540	590316	DEL	200	0.8968	0.3981	440	SHOX(NA,NA)	SHOX(NA,NA)	NA	NA	NA	NA	NA	NA	NA	No	ID=X-636383-636393-TA,X-636394-636403-AT,X-636408-636417-AT,X-636426-636435-AT,X-636456-636465-AT,X-636499-636508-AT,X-636514-636525-AT,X-636528-636537-AT,X-636546-636555-AT,X-636576-636585-AT,X-636619-636628-AT,X-636639-636648-AT,X-636682-636691-AT,X-636697-636708-AT,X-636711-636720-AT,X-636726-636737-AT,X-636740-636749-AT,X-636758-636768-AT,X-636772-636781-AT,X-636790-636802-AT;MOTIFS=TA,AT;STRUC=<VC261761>	HGSVC	No	0.04	No	NA,NA	NA	NA
chrX:636548	590317	DEL	149	0.9374	0.281	421	SHOX(NA,NA)	SHOX(NA,NA)	NA	NA	NA	NA	NA	NA	NA	No	ID=X-636383-636393-TA,X-636394-636403-AT,X-636408-636417-AT,X-636426-636435-AT,X-636456-636465-AT,X-636499-636508-AT,X-636514-636525-AT,X-636528-636537-AT,X-636546-636555-AT,X-636576-636585-AT,X-636619-636628-AT,X-636639-636648-AT,X-636682-636691-AT,X-636697-636708-AT,X-636711-636720-AT,X-636726-636737-AT,X-636740-636749-AT,X-636758-636768-AT,X-636772-636781-AT,X-636790-636802-AT;MOTIFS=TA,AT;STRUC=<VC261761>	HGSVC	No	0.044	No	NA,NA	NA	NA
chrX:636548	590318	DEL	178	0.8662	0.5114	655	SHOX(NA,NA)	SHOX(NA,NA)	NA	NA	NA	NA	NA	NA	NA	No	ID=X-636383-636393-TA,X-636394-636403-AT,X-636408-636417-AT,X-636426-636435-AT,X-636456-636465-AT,X-636499-636508-AT,X-636514-636525-AT,X-636528-636537-AT,X-636546-636555-AT,X-636576-636585-AT,X-636619-636628-AT,X-636639-636648-AT,X-636682-636691-AT,X-636697-636708-AT,X-636711-636720-AT,X-636726-636737-AT,X-636740-636749-AT,X-636758-636768-AT,X-636772-636781-AT,X-636790-636802-AT;MOTIFS=TA,AT;STRUC=<VC261761>	HGSVC	No	0.044	No	NA,NA	NA	NA
chrX:636552	590319	DEL	120	0.8349	0.6121	6	SHOX(NA,NA)	SHOX(NA,NA)	NA	NA	NA	NA	NA	NA	NA	No	ID=X-636383-636393-TA,X-636394-636403-AT,X-636408-636417-AT,X-636426-636435-AT,X-636456-636465-AT,X-636499-636508-AT,X-636514-636525-AT,X-636528-636537-AT,X-636546-636555-AT,X-636576-636585-AT,X-636619-636628-AT,X-636639-636648-AT,X-636682-636691-AT,X-636697-636708-AT,X-636711-636720-AT,X-636726-636737-AT,X-636740-636749-AT,X-636758-636768-AT,X-636772-636781-AT,X-636790-636802-AT;MOTIFS=TA,AT;STRUC=<VC261761>	HGSVC	No	0.04	No	NA,NA	NA	NA
chrX:636555	590320	DEL	168	0.8245	0.657	14	SHOX(NA,NA)	SHOX(NA,NA)	NA	NA	NA	NA	NA	NA	NA	No	ID=X-636383-636393-TA,X-636394-636403-AT,X-636408-636417-AT,X-636426-636435-AT,X-636456-636465-AT,X-636499-636508-AT,X-636514-636525-AT,X-636528-636537-AT,X-636546-636555-AT,X-636576-636585-AT,X-636619-636628-AT,X-636639-636648-AT,X-636682-636691-AT,X-636697-636708-AT,X-636711-636720-AT,X-636726-636737-AT,X-636740-636749-AT,X-636758-636768-AT,X-636772-636781-AT,X-636790-636802-AT;MOTIFS=TA,AT;STRUC=<VC261761>	HGSVC	No	0.044	No	NA,NA	NA	NA
chrX:641300	590321	DEL	127	0.8676	0.4967	1	SHOX(NA,NA)	SHOX(NA,NA)	NA	NA	NA	NA	NA	NA	NA	No	NA	NA	No	1.473	No	NA,NA	NA	NA
chrX:643234	590322	DEL	81	0.837	0.6335	37	SHOX(NA,NA)	SHOX(NA,NA)	NA	NA	NA	NA	NA	NA	NA	No	NA	HGSVC	Yes	0.04	No	NA,NA	NA	NA
chrX:643261	590323	DEL	54	0.8651	0.4827	4	SHOX(NA,NA)	SHOX(NA,NA)	NA	NA	NA	NA	NA	NA	NA	No	NA	NA	Yes	0.04	No	NA,NA	NA	NA
chrX:643419	590324	INS	111	0.91	0.6016	2	SHOX(NA,NA)	SHOX(NA,NA)	NA	NA	NA	NA	NA	NA	NA	No	NA	NA	No	0.108	No	NA,NA	NA	NA
chrX:643531	590325	DEL	466	0.8824	0.4952	155	SHOX(NA,NA)	SHOX(NA,NA)	NA	NA	NA	NA	NA	NA	NA	No	NA	HGSVC	No	0.033	No	NA,NA	NA	NA
chrX:643614	590326	INS	55	0.932	0.544	7	SHOX(NA,NA)	SHOX(NA,NA)	NA	NA	NA	NA	NA	NA	NA	No	NA	NA	No	0.108	No	NA,NA	NA	NA
chrX:643630	590328	DEL	138	0.8446	0.5855	81	SHOX(NA,NA)	SHOX(NA,NA)	NA	NA	NA	NA	NA	NA	NA	No	NA	NA	No	0.049	No	NA,NA	NA	NA
chrX:643630	590327	INS	519	0.8661	0.481	62	SHOX(NA,NA)	SHOX(NA,NA)	NA	NA	NA	NA	NA	NA	NA	No	NA	HGSVC	No	0.108	No	NA,NA	NA	NA
chrX:643682	590329	DEL	137	0.8554	0.5525	17	SHOX(NA,NA)	SHOX(NA,NA)	NA	NA	NA	NA	NA	NA	NA	No	NA	NA	No	0.052	No	NA,NA	NA	NA
chrX:643694	590330	INS	81	0.8477	0.5671	169	SHOX(NA,NA)	SHOX(NA,NA)	NA	NA	NA	NA	NA	NA	NA	No	NA	NA	No	0.108	No	NA,NA	NA	NA
chrX:643914	590331	INS	54	0.978	0.2192	3	SHOX(NA,NA)	SHOX(NA,NA)	NA	NA	NA	NA	NA	NA	NA	No	NA	NA	No	1.638	No	NA,NA	NA	NA
chrX:643969	590332	DEL	55	0.9224	0.3112	533	SHOX(NA,NA)	SHOX(NA,NA)	NA	NA	NA	NA	NA	NA	NA	No	NA	NA	No	0.152	No	NA,NA	NA	NA
chrX:646994	590333	DEL	185	0.8121	0.6484	1	SHOX(NA,NA)	SHOX(NA,NA)	NA	NA	NA	NA	NA	NA	NA	No	NA	NA	Yes	0.531	No	NA,NA	NA	NA
chrX:647201	590334	DEL	902	0.7991	0.6984	8	SHOX(NA,NA)	SHOX(NA,NA)	NA	NA	NA	NA	NA	NA	NA	No	ID=X-647191-647521-TCAGCCTCCCGAGTAGCTGGGATTACAGGCACCTGCCACCAGGCCTGGGTAACTTTCTGGTATTTTTAGTAGAGACAGGGTT,X-647850-648102-GCCTCCCGAGTAGCTGGGATTACAGGCACCTGCCACCAGGCCTGGGTAACTTTCTGGTATTTTTAGTAGAGACAGGGTTTCG;MOTIFS=GCCTCCCGAGTAGCTGGGATTACAGGCACCTGCCACCAGGCCTGGGTAACTTTCTGGTATTTTTAGTAGAGACAGGGTTTCG,TCAGCCTCCCGAGTAGCTGGGATTACAGGCACCTGCCACCAGGCCTGGGTAACTTTCTGGTATTTTTAGTAGAGACAGGGTT;STRUC=<VC261763>	HGSVC	No	0.034	No	NA,NA	NA	NA
chrX:647263	590335	INS	82	0.9357	0.2625	11	SHOX(NA,NA)	SHOX(NA,NA)	NA	NA	NA	NA	NA	NA	NA	No	ID=X-647191-647521-TCAGCCTCCCGAGTAGCTGGGATTACAGGCACCTGCCACCAGGCCTGGGTAACTTTCTGGTATTTTTAGTAGAGACAGGGTT,X-647850-648102-GCCTCCCGAGTAGCTGGGATTACAGGCACCTGCCACCAGGCCTGGGTAACTTTCTGGTATTTTTAGTAGAGACAGGGTTTCG;MOTIFS=GCCTCCCGAGTAGCTGGGATTACAGGCACCTGCCACCAGGCCTGGGTAACTTTCTGGTATTTTTAGTAGAGACAGGGTTTCG,TCAGCCTCCCGAGTAGCTGGGATTACAGGCACCTGCCACCAGGCCTGGGTAACTTTCTGGTATTTTTAGTAGAGACAGGGTT;STRUC=<VC261763>	NA	No	0.106	No	NA,NA	NA	NA
chrX:647276	590337	DEL	738	0.893	0.4053	209	SHOX(NA,NA)	SHOX(NA,NA)	NA	NA	NA	NA	NA	NA	NA	No	ID=X-647191-647521-TCAGCCTCCCGAGTAGCTGGGATTACAGGCACCTGCCACCAGGCCTGGGTAACTTTCTGGTATTTTTAGTAGAGACAGGGTT,X-647850-648102-GCCTCCCGAGTAGCTGGGATTACAGGCACCTGCCACCAGGCCTGGGTAACTTTCTGGTATTTTTAGTAGAGACAGGGTTTCG;MOTIFS=GCCTCCCGAGTAGCTGGGATTACAGGCACCTGCCACCAGGCCTGGGTAACTTTCTGGTATTTTTAGTAGAGACAGGGTTTCG,TCAGCCTCCCGAGTAGCTGGGATTACAGGCACCTGCCACCAGGCCTGGGTAACTTTCTGGTATTTTTAGTAGAGACAGGGTT;STRUC=<VC261763>	HGSVC	No	0.052	No	NA,NA	NA	NA
chrX:647276	590336	DEL	246	0.8447	0.5936	73	SHOX(NA,NA)	SHOX(NA,NA)	NA	NA	NA	NA	NA	NA	NA	No	ID=X-647191-647521-TCAGCCTCCCGAGTAGCTGGGATTACAGGCACCTGCCACCAGGCCTGGGTAACTTTCTGGTATTTTTAGTAGAGACAGGGTT,X-647850-648102-GCCTCCCGAGTAGCTGGGATTACAGGCACCTGCCACCAGGCCTGGGTAACTTTCTGGTATTTTTAGTAGAGACAGGGTTTCG;MOTIFS=GCCTCCCGAGTAGCTGGGATTACAGGCACCTGCCACCAGGCCTGGGTAACTTTCTGGTATTTTTAGTAGAGACAGGGTTTCG,TCAGCCTCCCGAGTAGCTGGGATTACAGGCACCTGCCACCAGGCCTGGGTAACTTTCTGGTATTTTTAGTAGAGACAGGGTT;STRUC=<VC261763>	NA	No	0.037	No	NA,NA	NA	NA
chrX:647427	590338	DEL	410	0.8679	0.5061	15	SHOX(NA,NA)	SHOX(NA,NA)	NA	NA	NA	NA	NA	NA	NA	No	ID=X-647191-647521-TCAGCCTCCCGAGTAGCTGGGATTACAGGCACCTGCCACCAGGCCTGGGTAACTTTCTGGTATTTTTAGTAGAGACAGGGTT,X-647850-648102-GCCTCCCGAGTAGCTGGGATTACAGGCACCTGCCACCAGGCCTGGGTAACTTTCTGGTATTTTTAGTAGAGACAGGGTTTCG;MOTIFS=GCCTCCCGAGTAGCTGGGATTACAGGCACCTGCCACCAGGCCTGGGTAACTTTCTGGTATTTTTAGTAGAGACAGGGTTTCG,TCAGCCTCCCGAGTAGCTGGGATTACAGGCACCTGCCACCAGGCCTGGGTAACTTTCTGGTATTTTTAGTAGAGACAGGGTT;STRUC=<VC261763>	NA	No	0.114	No	NA,NA	NA	NA
chrX:647440	590339	DEL	492	0.9011	0.374	16	SHOX(NA,NA)	SHOX(NA,NA)	NA	NA	NA	NA	NA	NA	NA	No	ID=X-647191-647521-TCAGCCTCCCGAGTAGCTGGGATTACAGGCACCTGCCACCAGGCCTGGGTAACTTTCTGGTATTTTTAGTAGAGACAGGGTT,X-647850-648102-GCCTCCCGAGTAGCTGGGATTACAGGCACCTGCCACCAGGCCTGGGTAACTTTCTGGTATTTTTAGTAGAGACAGGGTTTCG;MOTIFS=GCCTCCCGAGTAGCTGGGATTACAGGCACCTGCCACCAGGCCTGGGTAACTTTCTGGTATTTTTAGTAGAGACAGGGTTTCG,TCAGCCTCCCGAGTAGCTGGGATTACAGGCACCTGCCACCAGGCCTGGGTAACTTTCTGGTATTTTTAGTAGAGACAGGGTT;STRUC=<VC261763>	HGSVC	No	0.056	No	NA,NA	NA	NA
chrX:647522	590340	DEL	164	0.7998	0.6818	82	SHOX(NA,NA)	SHOX(NA,NA)	NA	NA	NA	NA	NA	NA	NA	No	ID=X-647191-647521-TCAGCCTCCCGAGTAGCTGGGATTACAGGCACCTGCCACCAGGCCTGGGTAACTTTCTGGTATTTTTAGTAGAGACAGGGTT,X-647850-648102-GCCTCCCGAGTAGCTGGGATTACAGGCACCTGCCACCAGGCCTGGGTAACTTTCTGGTATTTTTAGTAGAGACAGGGTTTCG;MOTIFS=GCCTCCCGAGTAGCTGGGATTACAGGCACCTGCCACCAGGCCTGGGTAACTTTCTGGTATTTTTAGTAGAGACAGGGTTTCG,TCAGCCTCCCGAGTAGCTGGGATTACAGGCACCTGCCACCAGGCCTGGGTAACTTTCTGGTATTTTTAGTAGAGACAGGGTT;STRUC=<VC261763>	NA	No	0.038	No	NA,NA	NA	NA
chrX:647522	590341	DEL	656	0.8473	0.5888	437	SHOX(NA,NA)	SHOX(NA,NA)	NA	NA	NA	NA	NA	NA	NA	No	ID=X-647191-647521-TCAGCCTCCCGAGTAGCTGGGATTACAGGCACCTGCCACCAGGCCTGGGTAACTTTCTGGTATTTTTAGTAGAGACAGGGTT,X-647850-648102-GCCTCCCGAGTAGCTGGGATTACAGGCACCTGCCACCAGGCCTGGGTAACTTTCTGGTATTTTTAGTAGAGACAGGGTTTCG;MOTIFS=GCCTCCCGAGTAGCTGGGATTACAGGCACCTGCCACCAGGCCTGGGTAACTTTCTGGTATTTTTAGTAGAGACAGGGTTTCG,TCAGCCTCCCGAGTAGCTGGGATTACAGGCACCTGCCACCAGGCCTGGGTAACTTTCTGGTATTTTTAGTAGAGACAGGGTT;STRUC=<VC261763>	HGSVC	No	0.053	No	NA,NA	NA	NA
chrX:647528	590342	DEL	328	0.933	0.2778	405	SHOX(NA,NA)	SHOX(NA,NA)	NA	NA	NA	NA	NA	NA	NA	No	ID=X-647191-647521-TCAGCCTCCCGAGTAGCTGGGATTACAGGCACCTGCCACCAGGCCTGGGTAACTTTCTGGTATTTTTAGTAGAGACAGGGTT,X-647850-648102-GCCTCCCGAGTAGCTGGGATTACAGGCACCTGCCACCAGGCCTGGGTAACTTTCTGGTATTTTTAGTAGAGACAGGGTTTCG;MOTIFS=GCCTCCCGAGTAGCTGGGATTACAGGCACCTGCCACCAGGCCTGGGTAACTTTCTGGTATTTTTAGTAGAGACAGGGTTTCG,TCAGCCTCCCGAGTAGCTGGGATTACAGGCACCTGCCACCAGGCCTGGGTAACTTTCTGGTATTTTTAGTAGAGACAGGGTT;STRUC=<VC261763>	NA	No	0.038	No	NA,NA	NA	NA
chrX:647582	590343	INS	163	0.8356	0.6374	1	SHOX(NA,NA)	SHOX(NA,NA)	NA	NA	NA	NA	NA	NA	NA	No	ID=X-647191-647521-TCAGCCTCCCGAGTAGCTGGGATTACAGGCACCTGCCACCAGGCCTGGGTAACTTTCTGGTATTTTTAGTAGAGACAGGGTT,X-647850-648102-GCCTCCCGAGTAGCTGGGATTACAGGCACCTGCCACCAGGCCTGGGTAACTTTCTGGTATTTTTAGTAGAGACAGGGTTTCG;MOTIFS=GCCTCCCGAGTAGCTGGGATTACAGGCACCTGCCACCAGGCCTGGGTAACTTTCTGGTATTTTTAGTAGAGACAGGGTTTCG,TCAGCCTCCCGAGTAGCTGGGATTACAGGCACCTGCCACCAGGCCTGGGTAACTTTCTGGTATTTTTAGTAGAGACAGGGTT;STRUC=<VC261763>	NA	No	0.106	No	NA,NA	NA	NA
chrX:647604	590345	DEL	574	0.8743	0.4607	110	SHOX(NA,NA)	SHOX(NA,NA)	NA	NA	NA	NA	NA	NA	NA	No	ID=X-647191-647521-TCAGCCTCCCGAGTAGCTGGGATTACAGGCACCTGCCACCAGGCCTGGGTAACTTTCTGGTATTTTTAGTAGAGACAGGGTT,X-647850-648102-GCCTCCCGAGTAGCTGGGATTACAGGCACCTGCCACCAGGCCTGGGTAACTTTCTGGTATTTTTAGTAGAGACAGGGTTTCG;MOTIFS=GCCTCCCGAGTAGCTGGGATTACAGGCACCTGCCACCAGGCCTGGGTAACTTTCTGGTATTTTTAGTAGAGACAGGGTTTCG,TCAGCCTCCCGAGTAGCTGGGATTACAGGCACCTGCCACCAGGCCTGGGTAACTTTCTGGTATTTTTAGTAGAGACAGGGTT;STRUC=<VC261763>	HGSVC	No	0.049	No	NA,NA	NA	NA
chrX:647604	590344	DEL	82	0.9017	0.4123	167	SHOX(NA,NA)	SHOX(NA,NA)	NA	NA	NA	NA	NA	NA	NA	No	ID=X-647191-647521-TCAGCCTCCCGAGTAGCTGGGATTACAGGCACCTGCCACCAGGCCTGGGTAACTTTCTGGTATTTTTAGTAGAGACAGGGTT,X-647850-648102-GCCTCCCGAGTAGCTGGGATTACAGGCACCTGCCACCAGGCCTGGGTAACTTTCTGGTATTTTTAGTAGAGACAGGGTTTCG;MOTIFS=GCCTCCCGAGTAGCTGGGATTACAGGCACCTGCCACCAGGCCTGGGTAACTTTCTGGTATTTTTAGTAGAGACAGGGTTTCG,TCAGCCTCCCGAGTAGCTGGGATTACAGGCACCTGCCACCAGGCCTGGGTAACTTTCTGGTATTTTTAGTAGAGACAGGGTT;STRUC=<VC261763>	NA	No	0.038	No	NA,NA	NA	NA
chrX:647620	590346	INS	80	0.8518	0.5479	3	SHOX(NA,NA)	SHOX(NA,NA)	NA	NA	NA	NA	NA	NA	NA	No	ID=X-647191-647521-TCAGCCTCCCGAGTAGCTGGGATTACAGGCACCTGCCACCAGGCCTGGGTAACTTTCTGGTATTTTTAGTAGAGACAGGGTT,X-647850-648102-GCCTCCCGAGTAGCTGGGATTACAGGCACCTGCCACCAGGCCTGGGTAACTTTCTGGTATTTTTAGTAGAGACAGGGTTTCG;MOTIFS=GCCTCCCGAGTAGCTGGGATTACAGGCACCTGCCACCAGGCCTGGGTAACTTTCTGGTATTTTTAGTAGAGACAGGGTTTCG,TCAGCCTCCCGAGTAGCTGGGATTACAGGCACCTGCCACCAGGCCTGGGTAACTTTCTGGTATTTTTAGTAGAGACAGGGTT;STRUC=<VC261763>	NA	No	0.13	No	NA,NA	NA	NA
chrX:647685	590347	INS	245	0.8378	0.615	2	SHOX(NA,NA)	SHOX(NA,NA)	NA	NA	NA	NA	NA	NA	NA	No	ID=X-647191-647521-TCAGCCTCCCGAGTAGCTGGGATTACAGGCACCTGCCACCAGGCCTGGGTAACTTTCTGGTATTTTTAGTAGAGACAGGGTT,X-647850-648102-GCCTCCCGAGTAGCTGGGATTACAGGCACCTGCCACCAGGCCTGGGTAACTTTCTGGTATTTTTAGTAGAGACAGGGTTTCG;MOTIFS=GCCTCCCGAGTAGCTGGGATTACAGGCACCTGCCACCAGGCCTGGGTAACTTTCTGGTATTTTTAGTAGAGACAGGGTTTCG,TCAGCCTCCCGAGTAGCTGGGATTACAGGCACCTGCCACCAGGCCTGGGTAACTTTCTGGTATTTTTAGTAGAGACAGGGTT;STRUC=<VC261763>	NA	No	0.13	No	NA,NA	NA	NA
chrX:647746	590348	INS	491	0.9251	0.5714	3	SHOX(NA,NA)	SHOX(NA,NA)	NA	NA	NA	NA	NA	NA	NA	No	ID=X-647191-647521-TCAGCCTCCCGAGTAGCTGGGATTACAGGCACCTGCCACCAGGCCTGGGTAACTTTCTGGTATTTTTAGTAGAGACAGGGTT,X-647850-648102-GCCTCCCGAGTAGCTGGGATTACAGGCACCTGCCACCAGGCCTGGGTAACTTTCTGGTATTTTTAGTAGAGACAGGGTTTCG;MOTIFS=GCCTCCCGAGTAGCTGGGATTACAGGCACCTGCCACCAGGCCTGGGTAACTTTCTGGTATTTTTAGTAGAGACAGGGTTTCG,TCAGCCTCCCGAGTAGCTGGGATTACAGGCACCTGCCACCAGGCCTGGGTAACTTTCTGGTATTTTTAGTAGAGACAGGGTT;STRUC=<VC261763>	NA	No	0.13	No	NA,NA	NA	NA
chrX:647768	590349	DEL	82	0.8767	0.4635	119	SHOX(NA,NA)	SHOX(NA,NA)	NA	NA	NA	NA	NA	NA	NA	No	ID=X-647191-647521-TCAGCCTCCCGAGTAGCTGGGATTACAGGCACCTGCCACCAGGCCTGGGTAACTTTCTGGTATTTTTAGTAGAGACAGGGTT,X-647850-648102-GCCTCCCGAGTAGCTGGGATTACAGGCACCTGCCACCAGGCCTGGGTAACTTTCTGGTATTTTTAGTAGAGACAGGGTTTCG;MOTIFS=GCCTCCCGAGTAGCTGGGATTACAGGCACCTGCCACCAGGCCTGGGTAACTTTCTGGTATTTTTAGTAGAGACAGGGTTTCG,TCAGCCTCCCGAGTAGCTGGGATTACAGGCACCTGCCACCAGGCCTGGGTAACTTTCTGGTATTTTTAGTAGAGACAGGGTT;STRUC=<VC261763>	NA	No	0.046	No	NA,NA	NA	NA
chrX:647992	590350	INS	82	0.9126	0.3185	22	SHOX(NA,NA)	SHOX(NA,NA)	NA	NA	NA	NA	NA	NA	NA	No	ID=X-647191-647521-TCAGCCTCCCGAGTAGCTGGGATTACAGGCACCTGCCACCAGGCCTGGGTAACTTTCTGGTATTTTTAGTAGAGACAGGGTT,X-647850-648102-GCCTCCCGAGTAGCTGGGATTACAGGCACCTGCCACCAGGCCTGGGTAACTTTCTGGTATTTTTAGTAGAGACAGGGTTTCG;MOTIFS=GCCTCCCGAGTAGCTGGGATTACAGGCACCTGCCACCAGGCCTGGGTAACTTTCTGGTATTTTTAGTAGAGACAGGGTTTCG,TCAGCCTCCCGAGTAGCTGGGATTACAGGCACCTGCCACCAGGCCTGGGTAACTTTCTGGTATTTTTAGTAGAGACAGGGTT;STRUC=<VC261763>	NA	No	0.198	No	NA,NA	NA	NA
chrX:651848	590351	INS	342	0.8359	0.6145	1	SHOX(NA,NA)	SHOX(NA,NA)	NA	NA	NA	NA	NA	NA	NA	No	NA	NA	No	0.234	No	NA,NA	NA	NA
chrX:656045	590352	INS	132	0.8617	0.4987	113	SHOX(NA,NA)	SHOX(NA,NA)	NA	NA	NA	NA	NA	NA	NA	No	NA	NA	Yes	0.13	No	NA,NA	NA	NA
chrX:656306	590353	INS	291	0.9341	0.2687	22	SHOX(NA,NA)	SHOX(NA,NA)	NA	NA	NA	NA	NA	NA	NA	No	NA	NA	No	0.13	No	NA,NA	NA	NA
chrX:656800	590355	INS	79	0.8976	0.3867	398	SHOX(NA,NA)	SHOX(NA,NA)	NA	NA	NA	NA	NA	NA	NA	No	ID=X-656842-656860-A,X-656925-656941-A,X-657005-657019-A;MOTIFS=A;STRUC=<VC261766>	HGSVC	No	0.02	No	NA,NA	NA	NA
chrX:656800	590354	INS	84	0.8264	0.6808	51	SHOX(NA,NA)	SHOX(NA,NA)	NA	NA	NA	NA	NA	NA	NA	No	ID=X-656842-656860-A,X-656925-656941-A,X-657005-657019-A;MOTIFS=A;STRUC=<VC261766>	HGSVC	No	0.02	No	NA,NA	NA	NA
chrX:656846	590356	INS	157	0.877	0.4796	341	SHOX(NA,NA)	SHOX(NA,NA)	NA	NA	NA	NA	NA	NA	NA	No	ID=X-656842-656860-A,X-656925-656941-A,X-657005-657019-A;MOTIFS=A;STRUC=<VC261766>	HGSVC	No	0.0	No	NA,NA	NA	NA
chrX:656848	590357	INS	78	0.8934	0.5937	156	SHOX(NA,NA)	SHOX(NA,NA)	NA	NA	NA	NA	NA	NA	NA	No	ID=X-656842-656860-A,X-656925-656941-A,X-657005-657019-A;MOTIFS=A;STRUC=<VC261766>	HGSVC	No	0.0	No	NA,NA	NA	NA
chrX:656848	590358	INS	235	0.8889	0.4185	218	SHOX(NA,NA)	SHOX(NA,NA)	NA	NA	NA	NA	NA	NA	NA	No	ID=X-656842-656860-A,X-656925-656941-A,X-657005-657019-A;MOTIFS=A;STRUC=<VC261766>	HGSVC	No	0.0	No	NA,NA	NA	NA
chrX:656848	590359	INS	314	0.8664	0.4764	55	SHOX(NA,NA)	SHOX(NA,NA)	NA	NA	NA	NA	NA	NA	NA	No	ID=X-656842-656860-A,X-656925-656941-A,X-657005-657019-A;MOTIFS=A;STRUC=<VC261766>	HGSVC	No	0.0	No	NA,NA	NA	NA
chrX:656861	590360	DEL	158	0.9325	0.2731	10	SHOX(NA,NA)	SHOX(NA,NA)	NA	NA	NA	NA	NA	NA	NA	No	ID=X-656842-656860-A,X-656925-656941-A,X-657005-657019-A;MOTIFS=A;STRUC=<VC261766>	NA	No	0.043	No	NA,NA	NA	NA
chrX:656925	590361	INS	170	0.8966	0.6592	7	SHOX(NA,NA)	SHOX(NA,NA)	NA	NA	NA	NA	NA	NA	NA	No	ID=X-656842-656860-A,X-656925-656941-A,X-657005-657019-A;MOTIFS=A;STRUC=<VC261766>	HGSVC	No	0.0	No	NA,NA	NA	NA
chrX:656927	590362	DEL	78	0.9014	0.3544	2	SHOX(NA,NA)	SHOX(NA,NA)	NA	NA	NA	NA	NA	NA	NA	No	ID=X-656842-656860-A,X-656925-656941-A,X-657005-657019-A;MOTIFS=A;STRUC=<VC261766>	NA	No	0.053	No	NA,NA	NA	NA
chrX:657005	590363	INS	82	0.8608	0.5435	31	SHOX(NA,NA)	SHOX(NA,NA)	NA	NA	NA	NA	NA	NA	NA	No	ID=X-656842-656860-A,X-656925-656941-A,X-657005-657019-A;MOTIFS=A;STRUC=<VC261766>	HGSVC	No	0.13	No	NA,NA	NA	NA
chrX:661292	590364	INS	61	0.8146	0.6763	124	NA	NA	NA	NA	NA	NA	NA	NA	NA	No	NA	HGSVC	Yes	1.628	No	NA,NA	NA	NA
chrX:661295	590365	INS	72	0.879	0.4623	1	NA	NA	NA	NA	NA	NA	NA	NA	NA	No	NA	HGSVC	Yes	1.628	No	NA,NA	NA	NA
chrX:661312	590366	INS	72	0.8447	0.5802	15	NA	NA	NA	NA	NA	NA	NA	NA	NA	No	NA	HGSVC	Yes	1.628	No	NA,NA	NA	NA
chrX:662913	590367	DEL	101	0.8144	0.6498	25	NA	NA	NA	NA	NA	NA	NA	NA	NA	No	ID=X-662773-662782-TA,X-662791-662802-TG,X-662894-662905-TG,X-662977-662988-TG,X-663060-663071-TG;MOTIFS=TG,TA;STRUC=<VC261768>	NA	No	0.192	No	NA,NA	NA	NA
chrX:663199	590368	INS	228	0.8024	0.6931	1	NA	NA	NA	NA	NA	NA	NA	NA	NA	No	ID=X-663143-663152-TG,X-663186-663195-AT,X-663275-663462-TGTGTATATATGTATATATGTGTATATATGTATATATATCAGTGTATGTATG,X-663305-663314-TA,X-663357-663366-TA,X-663409-663418-TA,X-663541-663550-TA,X-663644-663653-TA,X-663680-663689-TA;MOTIFS=TGTGTATATATGTATATATGTGTATATATGTATATATATCAGTGTATGTATG,TA,TG,AT;STRUC=<VC261769>	NA	No	0.216	No	NA,NA	NA	NA
chrX:663267	590370	DEL	122	0.8523	0.5654	276	NA	NA	NA	NA	NA	NA	NA	NA	NA	No	ID=X-663143-663152-TG,X-663186-663195-AT,X-663275-663462-TGTGTATATATGTATATATGTGTATATATGTATATATATCAGTGTATGTATG,X-663305-663314-TA,X-663357-663366-TA,X-663409-663418-TA,X-663541-663550-TA,X-663644-663653-TA,X-663680-663689-TA;MOTIFS=TGTGTATATATGTATATATGTGTATATATGTATATATATCAGTGTATGTATG,TA,TG,AT;STRUC=<VC261769>	HGSVC	No	0.069	No	NA,NA	NA	NA
chrX:663275	590371	DEL	52	0.8522	0.5714	198	NA	NA	NA	NA	NA	NA	NA	NA	NA	No	ID=X-663143-663152-TG,X-663186-663195-AT,X-663275-663462-TGTGTATATATGTATATATGTGTATATATGTATATATATCAGTGTATGTATG,X-663305-663314-TA,X-663357-663366-TA,X-663409-663418-TA,X-663541-663550-TA,X-663644-663653-TA,X-663680-663689-TA;MOTIFS=TGTGTATATATGTATATATGTGTATATATGTATATATATCAGTGTATGTATG,TA,TG,AT;STRUC=<VC261769>	HGSVC	No	0.064	No	NA,NA	NA	NA
chrX:663349	590372	DEL	54	0.8562	0.5304	4	NA	NA	NA	NA	NA	NA	NA	NA	NA	No	ID=X-663143-663152-TG,X-663186-663195-AT,X-663275-663462-TGTGTATATATGTATATATGTGTATATATGTATATATATCAGTGTATGTATG,X-663305-663314-TA,X-663357-663366-TA,X-663409-663418-TA,X-663541-663550-TA,X-663644-663653-TA,X-663680-663689-TA;MOTIFS=TGTGTATATATGTATATATGTGTATATATGTATATATATCAGTGTATGTATG,TA,TG,AT;STRUC=<VC261769>	HGSVC	No	0.064	No	NA,NA	NA	NA
chrX:663398	590373	DEL	84	0.8654	0.6965	7	NA	NA	NA	NA	NA	NA	NA	NA	NA	No	ID=X-663143-663152-TG,X-663186-663195-AT,X-663275-663462-TGTGTATATATGTATATATGTGTATATATGTATATATATCAGTGTATGTATG,X-663305-663314-TA,X-663357-663366-TA,X-663409-663418-TA,X-663541-663550-TA,X-663644-663653-TA,X-663680-663689-TA;MOTIFS=TGTGTATATATGTATATATGTGTATATATGTATATATATCAGTGTATGTATG,TA,TG,AT;STRUC=<VC261769>	NA	No	0.182	No	NA,NA	NA	NA
chrX:663401	590374	DEL	166	0.9237	0.2825	51	NA	NA	NA	NA	NA	NA	NA	NA	NA	No	ID=X-663143-663152-TG,X-663186-663195-AT,X-663275-663462-TGTGTATATATGTATATATGTGTATATATGTATATATATCAGTGTATGTATG,X-663305-663314-TA,X-663357-663366-TA,X-663409-663418-TA,X-663541-663550-TA,X-663644-663653-TA,X-663680-663689-TA;MOTIFS=TGTGTATATATGTATATATGTGTATATATGTATATATATCAGTGTATGTATG,TA,TG,AT;STRUC=<VC261769>	HGSVC	No	0.087	No	NA,NA	NA	NA
chrX:663439	590375	DEL	114	0.9064	0.3288	549	NA	NA	NA	NA	NA	NA	NA	NA	NA	No	ID=X-663143-663152-TG,X-663186-663195-AT,X-663275-663462-TGTGTATATATGTATATATGTGTATATATGTATATATATCAGTGTATGTATG,X-663305-663314-TA,X-663357-663366-TA,X-663409-663418-TA,X-663541-663550-TA,X-663644-663653-TA,X-663680-663689-TA;MOTIFS=TGTGTATATATGTATATATGTGTATATATGTATATATATCAGTGTATGTATG,TA,TG,AT;STRUC=<VC261769>	NA	No	0.079	No	NA,NA	NA	NA
chrX:663480	590376	DEL	98	0.8117	0.6898	101	NA	NA	NA	NA	NA	NA	NA	NA	NA	No	ID=X-663143-663152-TG,X-663186-663195-AT,X-663275-663462-TGTGTATATATGTATATATGTGTATATATGTATATATATCAGTGTATGTATG,X-663305-663314-TA,X-663357-663366-TA,X-663409-663418-TA,X-663541-663550-TA,X-663644-663653-TA,X-663680-663689-TA;MOTIFS=TGTGTATATATGTATATATGTGTATATATGTATATATATCAGTGTATGTATG,TA,TG,AT;STRUC=<VC261769>	NA	No	0.079	No	NA,NA	NA	NA
chrX:665914	590377	DEL	181	0.9542	0.1912	56	NA	NA	NA	NA	NA	NA	NA	NA	NA	No	NA	NA	Yes	0.042	No	NA,NA	NA	NA
chrX:665960	590378	DEL	433	0.8147	0.6501	42	NA	NA	NA	NA	NA	NA	NA	NA	NA	No	ID=X-666358-666368-GAG;MOTIFS=GAG;STRUC=<TR3930246>	HGSVC	No	0.026	No	NA,NA	NA	NA
chrX:666173	590379	INS	525	0.9123	0.3183	1	NA	NA	NA	NA	NA	NA	NA	NA	NA	No	NA	NA	Yes	2.066	No	NA,NA	NA	NA
chrX:666432	590380	INS	535	0.8973	0.3536	16	NA	NA	NA	NA	NA	NA	NA	NA	NA	No	NA	NA	Yes	0.039	No	NA,NA	NA	NA
chrX:666472	590381	INS	91	0.8576	0.5279	5	NA	NA	NA	NA	NA	NA	NA	NA	NA	No	NA	HGSVC	No	0.044	No	NA,NA	NA	NA
chrX:666488	590382	DEL	267	0.8396	0.6067	4	NA	NA	NA	NA	NA	NA	NA	NA	NA	No	ID=X-666724-666733-CTC;MOTIFS=CTC;STRUC=(CTC)n	NA	Yes	0.051	No	NA,NA	NA	NA
chrX:666501	590385	INS	267	0.8555	0.5313	10	NA	NA	NA	NA	NA	NA	NA	NA	NA	No	NA	HGSVC	No	0.055	No	NA,NA	NA	NA
chrX:666501	590386	INS	356	0.9551	0.1868	2	NA	NA	NA	NA	NA	NA	NA	NA	NA	No	NA	HGSVC	No	0.055	No	NA,NA	NA	NA
chrX:666501	590387	DEL	89	0.8955	0.4027	60	NA	NA	NA	NA	NA	NA	NA	NA	NA	No	ID=X-666724-666733-CTC;MOTIFS=CTC;STRUC=(CTC)n	HGSVC	Yes	0.036	No	NA,NA	NA	NA
chrX:666501	590383	INS	89	0.9424	0.2135	98	NA	NA	NA	NA	NA	NA	NA	NA	NA	No	NA	HGSVC	No	0.055	No	NA,NA	NA	NA
chrX:666501	590384	INS	178	0.9121	0.3268	478	NA	NA	NA	NA	NA	NA	NA	NA	NA	No	NA	HGSVC	No	0.055	No	NA,NA	NA	NA
chrX:666581	590389	DEL	179	0.8358	0.6595	2	NA	NA	NA	NA	NA	NA	NA	NA	NA	No	ID=X-666724-666733-CTC;MOTIFS=CTC;STRUC=(CTC)n	NA	Yes	0.049	No	NA,NA	NA	NA
chrX:666604	590390	INS	445	0.8533	0.5933	2	NA	NA	NA	NA	NA	NA	NA	NA	NA	No	ID=X-666724-666733-CTC;MOTIFS=CTC;STRUC=(CTC)n	NA	No	0.123	No	NA,NA	NA	NA
chrX:666677	590391	DEL	89	0.8844	0.4241	19	NA	NA	NA	NA	NA	NA	NA	NA	NA	No	ID=X-666724-666733-CTC;MOTIFS=CTC;STRUC=(CTC)n	HGSVC	Yes	0.047	No	NA,NA	NA	NA
chrX:667787	590392	INS	200	0.8181	0.6555	1	NA	NA	NA	NA	NA	NA	NA	NA	NA	No	NA	HGSVC	No	0.234	No	NA,NA	NA	NA
chrX:667809	590393	INS	524	0.9396	0.4659	28	NA	NA	NA	NA	NA	NA	NA	NA	NA	No	ID=X-667829-667844-CCCCT,X-667855-667873-CCCCTC,X-667930-667949-CCTCC,X-667979-667997-TCCCC,X-668058-668106-CCTCCCCTCCTCC,X-668066-668081-CCTCC,X-668079-668094-CCTCC,X-668202-668220-TCCCC,X-668284-668302-TCCCC,X-668307-668327-TCCCC,X-668403-668414-TTC,X-668412-668424-T;MOTIFS=CCTCCCCTCCTCC,TTC,TCCCC,CCTCC,CCCCTC,CCCCT,T;STRUC=<VC261772>	HGSVC	No	0.234	No	NA,NA	NA	NA
chrX:667824	590394	INS	515	0.8902	0.4263	4	NA	NA	NA	NA	NA	NA	NA	NA	NA	No	ID=X-667829-667844-CCCCT,X-667855-667873-CCCCTC,X-667930-667949-CCTCC,X-667979-667997-TCCCC,X-668058-668106-CCTCCCCTCCTCC,X-668066-668081-CCTCC,X-668079-668094-CCTCC,X-668202-668220-TCCCC,X-668284-668302-TCCCC,X-668307-668327-TCCCC,X-668403-668414-TTC,X-668412-668424-T;MOTIFS=CCTCCCCTCCTCC,TTC,TCCCC,CCTCC,CCCCTC,CCCCT,T;STRUC=<VC261772>	HGSVC	No	0.234	No	NA,NA	NA	NA
chrX:667824	590396	INS	641	0.8852	0.4145	3	NA	NA	NA	NA	NA	NA	NA	NA	NA	No	ID=X-667829-667844-CCCCT,X-667855-667873-CCCCTC,X-667930-667949-CCTCC,X-667979-667997-TCCCC,X-668058-668106-CCTCCCCTCCTCC,X-668066-668081-CCTCC,X-668079-668094-CCTCC,X-668202-668220-TCCCC,X-668284-668302-TCCCC,X-668307-668327-TCCCC,X-668403-668414-TTC,X-668412-668424-T;MOTIFS=CCTCCCCTCCTCC,TTC,TCCCC,CCTCC,CCCCTC,CCCCT,T;STRUC=<VC261772>	HGSVC	No	0.234	No	NA,NA	NA	NA
chrX:667824	590397	INS	468	0.8065	0.6852	2	NA	NA	NA	NA	NA	NA	NA	NA	NA	No	ID=X-667829-667844-CCCCT,X-667855-667873-CCCCTC,X-667930-667949-CCTCC,X-667979-667997-TCCCC,X-668058-668106-CCTCCCCTCCTCC,X-668066-668081-CCTCC,X-668079-668094-CCTCC,X-668202-668220-TCCCC,X-668284-668302-TCCCC,X-668307-668327-TCCCC,X-668403-668414-TTC,X-668412-668424-T;MOTIFS=CCTCCCCTCCTCC,TTC,TCCCC,CCTCC,CCCCTC,CCCCT,T;STRUC=<VC261772>	HGSVC	No	0.234	No	NA,NA	NA	NA
chrX:667824	590395	INS	206	0.8476	0.5555	68	NA	NA	NA	NA	NA	NA	NA	NA	NA	No	ID=X-667829-667844-CCCCT,X-667855-667873-CCCCTC,X-667930-667949-CCTCC,X-667979-667997-TCCCC,X-668058-668106-CCTCCCCTCCTCC,X-668066-668081-CCTCC,X-668079-668094-CCTCC,X-668202-668220-TCCCC,X-668284-668302-TCCCC,X-668307-668327-TCCCC,X-668403-668414-TTC,X-668412-668424-T;MOTIFS=CCTCCCCTCCTCC,TTC,TCCCC,CCTCC,CCCCTC,CCCCT,T;STRUC=<VC261772>	HGSVC	No	0.234	No	NA,NA	NA	NA
chrX:667824	590398	INS	673	0.8315	0.6269	182	NA	NA	NA	NA	NA	NA	NA	NA	NA	No	ID=X-667829-667844-CCCCT,X-667855-667873-CCCCTC,X-667930-667949-CCTCC,X-667979-667997-TCCCC,X-668058-668106-CCTCCCCTCCTCC,X-668066-668081-CCTCC,X-668079-668094-CCTCC,X-668202-668220-TCCCC,X-668284-668302-TCCCC,X-668307-668327-TCCCC,X-668403-668414-TTC,X-668412-668424-T;MOTIFS=CCTCCCCTCCTCC,TTC,TCCCC,CCTCC,CCCCTC,CCCCT,T;STRUC=<VC261772>	HGSVC	No	0.234	No	NA,NA	NA	NA
chrX:667824	590408	INS	304	0.8283	0.6172	2	NA	NA	NA	NA	NA	NA	NA	NA	NA	No	ID=X-667829-667844-CCCCT,X-667855-667873-CCCCTC,X-667930-667949-CCTCC,X-667979-667997-TCCCC,X-668058-668106-CCTCCCCTCCTCC,X-668066-668081-CCTCC,X-668079-668094-CCTCC,X-668202-668220-TCCCC,X-668284-668302-TCCCC,X-668307-668327-TCCCC,X-668403-668414-TTC,X-668412-668424-T;MOTIFS=CCTCCCCTCCTCC,TTC,TCCCC,CCTCC,CCCCTC,CCCCT,T;STRUC=<VC261772>	NA	No	0.234	No	NA,NA	NA	NA
chrX:667824	590399	INS	844	0.7999	0.6959	15	NA	NA	NA	NA	NA	NA	NA	NA	NA	No	ID=X-667829-667844-CCCCT,X-667855-667873-CCCCTC,X-667930-667949-CCTCC,X-667979-667997-TCCCC,X-668058-668106-CCTCCCCTCCTCC,X-668066-668081-CCTCC,X-668079-668094-CCTCC,X-668202-668220-TCCCC,X-668284-668302-TCCCC,X-668307-668327-TCCCC,X-668403-668414-TTC,X-668412-668424-T;MOTIFS=CCTCCCCTCCTCC,TTC,TCCCC,CCTCC,CCCCTC,CCCCT,T;STRUC=<VC261772>	NA	No	0.234	No	NA,NA	NA	NA
chrX:667824	590400	INS	166	0.8886	0.4057	60	NA	NA	NA	NA	NA	NA	NA	NA	NA	No	ID=X-667829-667844-CCCCT,X-667855-667873-CCCCTC,X-667930-667949-CCTCC,X-667979-667997-TCCCC,X-668058-668106-CCTCCCCTCCTCC,X-668066-668081-CCTCC,X-668079-668094-CCTCC,X-668202-668220-TCCCC,X-668284-668302-TCCCC,X-668307-668327-TCCCC,X-668403-668414-TTC,X-668412-668424-T;MOTIFS=CCTCCCCTCCTCC,TTC,TCCCC,CCTCC,CCCCTC,CCCCT,T;STRUC=<VC261772>	HGSVC	No	0.234	No	NA,NA	NA	NA
chrX:667824	590401	INS	268	0.8631	0.5213	76	NA	NA	NA	NA	NA	NA	NA	NA	NA	No	ID=X-667829-667844-CCCCT,X-667855-667873-CCCCTC,X-667930-667949-CCTCC,X-667979-667997-TCCCC,X-668058-668106-CCTCCCCTCCTCC,X-668066-668081-CCTCC,X-668079-668094-CCTCC,X-668202-668220-TCCCC,X-668284-668302-TCCCC,X-668307-668327-TCCCC,X-668403-668414-TTC,X-668412-668424-T;MOTIFS=CCTCCCCTCCTCC,TTC,TCCCC,CCTCC,CCCCTC,CCCCT,T;STRUC=<VC261772>	NA	No	0.234	No	NA,NA	NA	NA
chrX:667824	590402	INS	501	0.8437	0.5881	21	NA	NA	NA	NA	NA	NA	NA	NA	NA	No	ID=X-667829-667844-CCCCT,X-667855-667873-CCCCTC,X-667930-667949-CCTCC,X-667979-667997-TCCCC,X-668058-668106-CCTCCCCTCCTCC,X-668066-668081-CCTCC,X-668079-668094-CCTCC,X-668202-668220-TCCCC,X-668284-668302-TCCCC,X-668307-668327-TCCCC,X-668403-668414-TTC,X-668412-668424-T;MOTIFS=CCTCCCCTCCTCC,TTC,TCCCC,CCTCC,CCCCTC,CCCCT,T;STRUC=<VC261772>	HGSVC	No	0.234	No	NA,NA	NA	NA
chrX:667824	590403	INS	1067	0.877	0.574	4	NA	NA	NA	NA	NA	NA	NA	NA	NA	No	ID=X-667829-667844-CCCCT,X-667855-667873-CCCCTC,X-667930-667949-CCTCC,X-667979-667997-TCCCC,X-668058-668106-CCTCCCCTCCTCC,X-668066-668081-CCTCC,X-668079-668094-CCTCC,X-668202-668220-TCCCC,X-668284-668302-TCCCC,X-668307-668327-TCCCC,X-668403-668414-TTC,X-668412-668424-T;MOTIFS=CCTCCCCTCCTCC,TTC,TCCCC,CCTCC,CCCCTC,CCCCT,T;STRUC=<VC261772>	NA	No	0.234	No	NA,NA	NA	NA
chrX:667824	590404	INS	177	0.8326	0.5899	1	NA	NA	NA	NA	NA	NA	NA	NA	NA	No	ID=X-667829-667844-CCCCT,X-667855-667873-CCCCTC,X-667930-667949-CCTCC,X-667979-667997-TCCCC,X-668058-668106-CCTCCCCTCCTCC,X-668066-668081-CCTCC,X-668079-668094-CCTCC,X-668202-668220-TCCCC,X-668284-668302-TCCCC,X-668307-668327-TCCCC,X-668403-668414-TTC,X-668412-668424-T;MOTIFS=CCTCCCCTCCTCC,TTC,TCCCC,CCTCC,CCCCTC,CCCCT,T;STRUC=<VC261772>	HGSVC	No	0.234	No	NA,NA	NA	NA
chrX:667824	590405	INS	752	0.8013	0.6885	8	NA	NA	NA	NA	NA	NA	NA	NA	NA	No	ID=X-667829-667844-CCCCT,X-667855-667873-CCCCTC,X-667930-667949-CCTCC,X-667979-667997-TCCCC,X-668058-668106-CCTCCCCTCCTCC,X-668066-668081-CCTCC,X-668079-668094-CCTCC,X-668202-668220-TCCCC,X-668284-668302-TCCCC,X-668307-668327-TCCCC,X-668403-668414-TTC,X-668412-668424-T;MOTIFS=CCTCCCCTCCTCC,TTC,TCCCC,CCTCC,CCCCTC,CCCCT,T;STRUC=<VC261772>	NA	No	0.234	No	NA,NA	NA	NA
chrX:667824	590409	INS	287	0.8195	0.6527	1	NA	NA	NA	NA	NA	NA	NA	NA	NA	No	ID=X-667829-667844-CCCCT,X-667855-667873-CCCCTC,X-667930-667949-CCTCC,X-667979-667997-TCCCC,X-668058-668106-CCTCCCCTCCTCC,X-668066-668081-CCTCC,X-668079-668094-CCTCC,X-668202-668220-TCCCC,X-668284-668302-TCCCC,X-668307-668327-TCCCC,X-668403-668414-TTC,X-668412-668424-T;MOTIFS=CCTCCCCTCCTCC,TTC,TCCCC,CCTCC,CCCCTC,CCCCT,T;STRUC=<VC261772>	NA	No	0.234	No	NA,NA	NA	NA
chrX:667824	590406	INS	796	0.8552	0.5507	32	NA	NA	NA	NA	NA	NA	NA	NA	NA	No	ID=X-667829-667844-CCCCT,X-667855-667873-CCCCTC,X-667930-667949-CCTCC,X-667979-667997-TCCCC,X-668058-668106-CCTCCCCTCCTCC,X-668066-668081-CCTCC,X-668079-668094-CCTCC,X-668202-668220-TCCCC,X-668284-668302-TCCCC,X-668307-668327-TCCCC,X-668403-668414-TTC,X-668412-668424-T;MOTIFS=CCTCCCCTCCTCC,TTC,TCCCC,CCTCC,CCCCTC,CCCCT,T;STRUC=<VC261772>	NA	No	0.234	No	NA,NA	NA	NA
chrX:667824	590407	INS	347	0.8574	0.5782	6	NA	NA	NA	NA	NA	NA	NA	NA	NA	No	ID=X-667829-667844-CCCCT,X-667855-667873-CCCCTC,X-667930-667949-CCTCC,X-667979-667997-TCCCC,X-668058-668106-CCTCCCCTCCTCC,X-668066-668081-CCTCC,X-668079-668094-CCTCC,X-668202-668220-TCCCC,X-668284-668302-TCCCC,X-668307-668327-TCCCC,X-668403-668414-TTC,X-668412-668424-T;MOTIFS=CCTCCCCTCCTCC,TTC,TCCCC,CCTCC,CCCCTC,CCCCT,T;STRUC=<VC261772>	NA	No	0.234	No	NA,NA	NA	NA
chrX:667825	590410	INS	220	0.9066	0.3358	36	NA	NA	NA	NA	NA	NA	NA	NA	NA	No	ID=X-667829-667844-CCCCT,X-667855-667873-CCCCTC,X-667930-667949-CCTCC,X-667979-667997-TCCCC,X-668058-668106-CCTCCCCTCCTCC,X-668066-668081-CCTCC,X-668079-668094-CCTCC,X-668202-668220-TCCCC,X-668284-668302-TCCCC,X-668307-668327-TCCCC,X-668403-668414-TTC,X-668412-668424-T;MOTIFS=CCTCCCCTCCTCC,TTC,TCCCC,CCTCC,CCCCTC,CCCCT,T;STRUC=<VC261772>	HGSVC	No	0.234	No	NA,NA	NA	NA
chrX:667832	590412	INS	903	0.9261	0.2804	52	NA	NA	NA	NA	NA	NA	NA	NA	NA	No	ID=X-667829-667844-CCCCT,X-667855-667873-CCCCTC,X-667930-667949-CCTCC,X-667979-667997-TCCCC,X-668058-668106-CCTCCCCTCCTCC,X-668066-668081-CCTCC,X-668079-668094-CCTCC,X-668202-668220-TCCCC,X-668284-668302-TCCCC,X-668307-668327-TCCCC,X-668403-668414-TTC,X-668412-668424-T;MOTIFS=CCTCCCCTCCTCC,TTC,TCCCC,CCTCC,CCCCTC,CCCCT,T;STRUC=<VC261772>	NA	No	0.234	No	NA,NA	NA	NA
chrX:667839	590413	INS	219	0.9102	0.3349	1	NA	NA	NA	NA	NA	NA	NA	NA	NA	No	ID=X-667829-667844-CCCCT,X-667855-667873-CCCCTC,X-667930-667949-CCTCC,X-667979-667997-TCCCC,X-668058-668106-CCTCCCCTCCTCC,X-668066-668081-CCTCC,X-668079-668094-CCTCC,X-668202-668220-TCCCC,X-668284-668302-TCCCC,X-668307-668327-TCCCC,X-668403-668414-TTC,X-668412-668424-T;MOTIFS=CCTCCCCTCCTCC,TTC,TCCCC,CCTCC,CCCCTC,CCCCT,T;STRUC=<VC261772>	HGSVC	No	0.234	No	NA,NA	NA	NA
chrX:667942	590414	INS	648	0.8258	0.6333	9	NA	NA	NA	NA	NA	NA	NA	NA	NA	No	ID=X-667829-667844-CCCCT,X-667855-667873-CCCCTC,X-667930-667949-CCTCC,X-667979-667997-TCCCC,X-668058-668106-CCTCCCCTCCTCC,X-668066-668081-CCTCC,X-668079-668094-CCTCC,X-668202-668220-TCCCC,X-668284-668302-TCCCC,X-668307-668327-TCCCC,X-668403-668414-TTC,X-668412-668424-T;MOTIFS=CCTCCCCTCCTCC,TTC,TCCCC,CCTCC,CCCCTC,CCCCT,T;STRUC=<VC261772>	HGSVC	No	0.234	No	NA,NA	NA	NA
chrX:667953	590415	INS	929	0.8545	0.5528	118	NA	NA	NA	NA	NA	NA	NA	NA	NA	No	ID=X-667829-667844-CCCCT,X-667855-667873-CCCCTC,X-667930-667949-CCTCC,X-667979-667997-TCCCC,X-668058-668106-CCTCCCCTCCTCC,X-668066-668081-CCTCC,X-668079-668094-CCTCC,X-668202-668220-TCCCC,X-668284-668302-TCCCC,X-668307-668327-TCCCC,X-668403-668414-TTC,X-668412-668424-T;MOTIFS=CCTCCCCTCCTCC,TTC,TCCCC,CCTCC,CCCCTC,CCCCT,T;STRUC=<VC261772>	NA	No	0.234	No	NA,NA	NA	NA
chrX:667971	590417	INS	220	0.863	0.55	1	NA	NA	NA	NA	NA	NA	NA	NA	NA	No	ID=X-667829-667844-CCCCT,X-667855-667873-CCCCTC,X-667930-667949-CCTCC,X-667979-667997-TCCCC,X-668058-668106-CCTCCCCTCCTCC,X-668066-668081-CCTCC,X-668079-668094-CCTCC,X-668202-668220-TCCCC,X-668284-668302-TCCCC,X-668307-668327-TCCCC,X-668403-668414-TTC,X-668412-668424-T;MOTIFS=CCTCCCCTCCTCC,TTC,TCCCC,CCTCC,CCCCTC,CCCCT,T;STRUC=<VC261772>	HGSVC	No	0.234	No	NA,NA	NA	NA
chrX:667987	590418	DEL	71	0.8099	0.6787	3	NA	NA	NA	NA	NA	NA	NA	NA	NA	No	ID=X-667829-667844-CCCCT,X-667855-667873-CCCCTC,X-667930-667949-CCTCC,X-667979-667997-TCCCC,X-668058-668106-CCTCCCCTCCTCC,X-668066-668081-CCTCC,X-668079-668094-CCTCC,X-668202-668220-TCCCC,X-668284-668302-TCCCC,X-668307-668327-TCCCC,X-668403-668414-TTC,X-668412-668424-T;MOTIFS=CCTCCCCTCCTCC,TTC,TCCCC,CCTCC,CCCCTC,CCCCT,T;STRUC=<VC261772>	NA	No	0.12	No	NA,NA	NA	NA
chrX:667991	590419	INS	849	0.896	0.5757	31	NA	NA	NA	NA	NA	NA	NA	NA	NA	No	ID=X-667829-667844-CCCCT,X-667855-667873-CCCCTC,X-667930-667949-CCTCC,X-667979-667997-TCCCC,X-668058-668106-CCTCCCCTCCTCC,X-668066-668081-CCTCC,X-668079-668094-CCTCC,X-668202-668220-TCCCC,X-668284-668302-TCCCC,X-668307-668327-TCCCC,X-668403-668414-TTC,X-668412-668424-T;MOTIFS=CCTCCCCTCCTCC,TTC,TCCCC,CCTCC,CCCCTC,CCCCT,T;STRUC=<VC261772>	NA	No	0.234	No	NA,NA	NA	NA
chrX:668054	590421	INS	69	0.808	0.6966	3	NA	NA	NA	NA	NA	NA	NA	NA	NA	No	ID=X-667829-667844-CCCCT,X-667855-667873-CCCCTC,X-667930-667949-CCTCC,X-667979-667997-TCCCC,X-668058-668106-CCTCCCCTCCTCC,X-668066-668081-CCTCC,X-668079-668094-CCTCC,X-668202-668220-TCCCC,X-668284-668302-TCCCC,X-668307-668327-TCCCC,X-668403-668414-TTC,X-668412-668424-T;MOTIFS=CCTCCCCTCCTCC,TTC,TCCCC,CCTCC,CCCCTC,CCCCT,T;STRUC=<VC261772>	NA	No	0.234	No	NA,NA	NA	NA
chrX:668058	590423	INS	82	0.9142	0.4766	2	NA	NA	NA	NA	NA	NA	NA	NA	NA	No	ID=X-667829-667844-CCCCT,X-667855-667873-CCCCTC,X-667930-667949-CCTCC,X-667979-667997-TCCCC,X-668058-668106-CCTCCCCTCCTCC,X-668066-668081-CCTCC,X-668079-668094-CCTCC,X-668202-668220-TCCCC,X-668284-668302-TCCCC,X-668307-668327-TCCCC,X-668403-668414-TTC,X-668412-668424-T;MOTIFS=CCTCCCCTCCTCC,TTC,TCCCC,CCTCC,CCCCTC,CCCCT,T;STRUC=<VC261772>	NA	No	0.234	No	NA,NA	NA	NA
chrX:668058	590425	INS	177	0.8458	0.5786	13	NA	NA	NA	NA	NA	NA	NA	NA	NA	No	ID=X-667829-667844-CCCCT,X-667855-667873-CCCCTC,X-667930-667949-CCTCC,X-667979-667997-TCCCC,X-668058-668106-CCTCCCCTCCTCC,X-668066-668081-CCTCC,X-668079-668094-CCTCC,X-668202-668220-TCCCC,X-668284-668302-TCCCC,X-668307-668327-TCCCC,X-668403-668414-TTC,X-668412-668424-T;MOTIFS=CCTCCCCTCCTCC,TTC,TCCCC,CCTCC,CCCCTC,CCCCT,T;STRUC=<VC261772>	HGSVC	No	0.234	No	NA,NA	NA	NA
chrX:668058	590426	INS	189	0.837	0.5818	7	NA	NA	NA	NA	NA	NA	NA	NA	NA	No	ID=X-667829-667844-CCCCT,X-667855-667873-CCCCTC,X-667930-667949-CCTCC,X-667979-667997-TCCCC,X-668058-668106-CCTCCCCTCCTCC,X-668066-668081-CCTCC,X-668079-668094-CCTCC,X-668202-668220-TCCCC,X-668284-668302-TCCCC,X-668307-668327-TCCCC,X-668403-668414-TTC,X-668412-668424-T;MOTIFS=CCTCCCCTCCTCC,TTC,TCCCC,CCTCC,CCCCTC,CCCCT,T;STRUC=<VC261772>	HGSVC	No	0.234	No	NA,NA	NA	NA
chrX:668058	590428	INS	163	0.7997	0.6906	2	NA	NA	NA	NA	NA	NA	NA	NA	NA	No	ID=X-667829-667844-CCCCT,X-667855-667873-CCCCTC,X-667930-667949-CCTCC,X-667979-667997-TCCCC,X-668058-668106-CCTCCCCTCCTCC,X-668066-668081-CCTCC,X-668079-668094-CCTCC,X-668202-668220-TCCCC,X-668284-668302-TCCCC,X-668307-668327-TCCCC,X-668403-668414-TTC,X-668412-668424-T;MOTIFS=CCTCCCCTCCTCC,TTC,TCCCC,CCTCC,CCCCTC,CCCCT,T;STRUC=<VC261772>	HGSVC	No	0.234	No	NA,NA	NA	NA
chrX:668060	590429	INS	69	0.7996	0.6951	1	NA	NA	NA	NA	NA	NA	NA	NA	NA	No	ID=X-667829-667844-CCCCT,X-667855-667873-CCCCTC,X-667930-667949-CCTCC,X-667979-667997-TCCCC,X-668058-668106-CCTCCCCTCCTCC,X-668066-668081-CCTCC,X-668079-668094-CCTCC,X-668202-668220-TCCCC,X-668284-668302-TCCCC,X-668307-668327-TCCCC,X-668403-668414-TTC,X-668412-668424-T;MOTIFS=CCTCCCCTCCTCC,TTC,TCCCC,CCTCC,CCCCTC,CCCCT,T;STRUC=<VC261772>	NA	No	0.234	No	NA,NA	NA	NA
chrX:668073	590431	INS	54	0.8337	0.6081	1	NA	NA	NA	NA	NA	NA	NA	NA	NA	No	ID=X-667829-667844-CCCCT,X-667855-667873-CCCCTC,X-667930-667949-CCTCC,X-667979-667997-TCCCC,X-668058-668106-CCTCCCCTCCTCC,X-668066-668081-CCTCC,X-668079-668094-CCTCC,X-668202-668220-TCCCC,X-668284-668302-TCCCC,X-668307-668327-TCCCC,X-668403-668414-TTC,X-668412-668424-T;MOTIFS=CCTCCCCTCCTCC,TTC,TCCCC,CCTCC,CCCCTC,CCCCT,T;STRUC=<VC261772>	NA	No	0.234	No	NA,NA	NA	NA
chrX:668074	590433	INS	162	0.8573	0.5213	1	NA	NA	NA	NA	NA	NA	NA	NA	NA	No	ID=X-667829-667844-CCCCT,X-667855-667873-CCCCTC,X-667930-667949-CCTCC,X-667979-667997-TCCCC,X-668058-668106-CCTCCCCTCCTCC,X-668066-668081-CCTCC,X-668079-668094-CCTCC,X-668202-668220-TCCCC,X-668284-668302-TCCCC,X-668307-668327-TCCCC,X-668403-668414-TTC,X-668412-668424-T;MOTIFS=CCTCCCCTCCTCC,TTC,TCCCC,CCTCC,CCCCTC,CCCCT,T;STRUC=<VC261772>	HGSVC	No	0.234	No	NA,NA	NA	NA
chrX:668191	590434	INS	75	0.8489	0.5804	2	NA	NA	NA	NA	NA	NA	NA	NA	NA	No	ID=X-667829-667844-CCCCT,X-667855-667873-CCCCTC,X-667930-667949-CCTCC,X-667979-667997-TCCCC,X-668058-668106-CCTCCCCTCCTCC,X-668066-668081-CCTCC,X-668079-668094-CCTCC,X-668202-668220-TCCCC,X-668284-668302-TCCCC,X-668307-668327-TCCCC,X-668403-668414-TTC,X-668412-668424-T;MOTIFS=CCTCCCCTCCTCC,TTC,TCCCC,CCTCC,CCCCTC,CCCCT,T;STRUC=<VC261772>	NA	No	0.234	No	NA,NA	NA	NA
chrX:673771	590435	DEL	1283	0.9499	0.1939	1	NA	NA	NA	NA	NA	NA	NA	NA	NA	No	ID=X-674014-674031-A;MOTIFS=A;STRUC=(A)n,ID=X-674552-674562-T;MOTIFS=T;STRUC=<TR3930258>,ID=X-674956-674967-GAT;MOTIFS=GAT;STRUC=<TR3930259>	NA	Yes	0.005	No	NA,NA	NA	NA
chrX:675584	590436	INS	534	0.9852	0.0555	112	NA	NA	NA	NA	NA	NA	NA	NA	NA	No	ID=X-675445-675457-GA,X-675460-675477-GAAA,X-675475-675488-AGGG,X-675499-675515-AAGA,X-675516-675529-AAGA,X-675561-675574-AAGG,X-675588-675602-AAGG;MOTIFS=AAGG,AGGG,GA,GAAA,AAGA;STRUC=<VC261775>,ID=X-675573-675587-AGGA;MOTIFS=AGGA;STRUC=<TR3930261>	HGSVC	No	0.13	No	NA,NA	NA	NA
chrX:676707	590437	INS	603	0.9427	0.243	1	NA	NA	NA	NA	NA	NA	NA	NA	NA	No	ID=X-676695-676713-AAAAT,X-676710-676764-AAATA;MOTIFS=AAAAT,AAATA;STRUC=<VC261777>	NA	No	0.006	No	NA,NA	NA	NA
chrX:676710	590438	INS	50	0.851	0.5756	2	NA	NA	NA	NA	NA	NA	NA	NA	NA	No	ID=X-676695-676713-AAAAT,X-676710-676764-AAATA;MOTIFS=AAAAT,AAATA;STRUC=<VC261777>	NA	No	0.006	No	NA,NA	NA	NA
chrX:676730	590439	INS	134	0.8568	0.5127	4	NA	NA	NA	NA	NA	NA	NA	NA	NA	No	ID=X-676695-676713-AAAAT,X-676710-676764-AAATA;MOTIFS=AAAAT,AAATA;STRUC=<VC261777>	NA	No	0.006	No	NA,NA	NA	NA
chrX:676741	590440	INS	468	0.9529	0.2727	1	NA	NA	NA	NA	NA	NA	NA	NA	NA	No	ID=X-676695-676713-AAAAT,X-676710-676764-AAATA;MOTIFS=AAAAT,AAATA;STRUC=<VC261777>	NA	No	0.004	No	NA,NA	NA	NA
chrX:676745	590441	INS	112	0.8517	0.5478	3	NA	NA	NA	NA	NA	NA	NA	NA	NA	No	ID=X-676695-676713-AAAAT,X-676710-676764-AAATA;MOTIFS=AAAAT,AAATA;STRUC=<VC261777>	NA	No	0.004	No	NA,NA	NA	NA
chrX:676749	590445	INS	170	0.8333	0.6781	4	NA	NA	NA	NA	NA	NA	NA	NA	NA	No	ID=X-676695-676713-AAAAT,X-676710-676764-AAATA;MOTIFS=AAAAT,AAATA;STRUC=<VC261777>	NA	No	0.004	No	NA,NA	NA	NA
chrX:676749	590442	INS	185	0.938	0.2878	2	NA	NA	NA	NA	NA	NA	NA	NA	NA	No	ID=X-676695-676713-AAAAT,X-676710-676764-AAATA;MOTIFS=AAAAT,AAATA;STRUC=<VC261777>	NA	No	0.004	No	NA,NA	NA	NA
chrX:676749	590443	INS	225	0.9556	0.1974	2	NA	NA	NA	NA	NA	NA	NA	NA	NA	No	ID=X-676695-676713-AAAAT,X-676710-676764-AAATA;MOTIFS=AAAAT,AAATA;STRUC=<VC261777>	NA	No	0.004	No	NA,NA	NA	NA
chrX:676749	590446	INS	160	0.8764	0.5148	1	NA	NA	NA	NA	NA	NA	NA	NA	NA	No	ID=X-676695-676713-AAAAT,X-676710-676764-AAATA;MOTIFS=AAAAT,AAATA;STRUC=<VC261777>	NA	No	0.004	No	NA,NA	NA	NA
chrX:676749	590444	INS	195	0.9095	0.3877	2	NA	NA	NA	NA	NA	NA	NA	NA	NA	No	ID=X-676695-676713-AAAAT,X-676710-676764-AAATA;MOTIFS=AAAAT,AAATA;STRUC=<VC261777>	NA	No	0.004	No	NA,NA	NA	NA
chrX:676754	590447	INS	537	0.8454	0.5691	1	NA	NA	NA	NA	NA	NA	NA	NA	NA	No	ID=X-676695-676713-AAAAT,X-676710-676764-AAATA;MOTIFS=AAAAT,AAATA;STRUC=<VC261777>	NA	No	0.004	No	NA,NA	NA	NA
chrX:676878	590448	INS	133	0.8571	0.5523	58	NA	NA	NA	NA	NA	NA	NA	NA	NA	No	NA	HGSVC	No	0.0	No	NA,NA	NA	NA
chrX:677951	590449	DEL	1079	0.8533	0.5382	10	NA	NA	NA	NA	NA	NA	NA	NA	NA	No	NA	NA	No	0.032	No	NA,NA	NA	NA
chrX:678143	590450	INS	198	0.8219	0.6732	2	NA	NA	NA	NA	NA	NA	NA	NA	NA	No	NA	NA	No	0.116	No	NA,NA	NA	NA
chrX:678143	590451	DEL	394	0.8729	0.5352	719	NA	NA	NA	NA	NA	NA	NA	NA	NA	No	NA	HGSVC	Yes	0.038	No	NA,NA	NA	NA
chrX:678245	590452	DEL	197	0.8978	0.4295	147	NA	NA	NA	NA	NA	NA	NA	NA	NA	No	NA	HGSVC	No	0.04	No	NA,NA	NA	NA
chrX:678442	590453	INS	591	0.8917	0.3918	7	NA	NA	NA	NA	NA	NA	NA	NA	NA	No	NA	NA	No	0.137	No	NA,NA	NA	NA
chrX:678515	590454	DEL	591	0.797	0.6951	15	NA	NA	NA	NA	NA	NA	NA	NA	NA	No	NA	NA	No	0.027	No	NA,NA	NA	NA
chrX:678533	590455	DEL	294	0.9186	0.3252	34	NA	NA	NA	NA	NA	NA	NA	NA	NA	No	NA	HGSVC	No	0.038	No	NA,NA	NA	NA
chrX:678594	590456	INS	294	0.8381	0.5993	1	NA	NA	NA	NA	NA	NA	NA	NA	NA	No	NA	NA	No	0.137	No	NA,NA	NA	NA
chrX:678595	590458	INS	788	0.8596	0.5343	2	NA	NA	NA	NA	NA	NA	NA	NA	NA	No	NA	NA	No	0.137	No	NA,NA	NA	NA
chrX:678595	590457	INS	394	0.8401	0.5872	38	NA	NA	NA	NA	NA	NA	NA	NA	NA	No	NA	NA	No	0.137	No	NA,NA	NA	NA
chrX:678674	590459	DEL	297	0.8897	0.4269	7	NA	NA	NA	NA	NA	NA	NA	NA	NA	No	NA	HGSVC	No	0.034	No	NA,NA	NA	NA
chrX:678988	590461	INS	591	0.8443	0.5878	4	NA	NA	NA	NA	NA	NA	NA	NA	NA	No	NA	NA	No	0.137	No	NA,NA	NA	NA
chrX:679736	590462	DEL	77	0.8711	0.4482	6	NA	NA	NA	NA	NA	NA	NA	NA	NA	No	ID=X-679731-679740-TG;MOTIFS=TG;STRUC=<TR3930269>,ID=X-679754-679763-GT;MOTIFS=GT;STRUC=<TR3930270>	NA	Yes	0.112	No	NA,NA	NA	NA
chrX:680605	590463	INS	139	0.8662	0.4762	34	NA	NA	NA	NA	NA	NA	NA	NA	NA	No	NA	HGSVC	Yes	0.137	No	NA,NA	NA	NA
chrX:682009	590464	INS	202	0.8284	0.6171	1	NA	NA	NA	NA	NA	NA	NA	NA	NA	No	NA	NA	No	2.014	No	NA,NA	NA	NA
chrX:682146	590465	INS	135	0.8531	0.5578	4	NA	NA	NA	NA	NA	NA	NA	NA	NA	No	ID=X-682132-682141-AG,X-682168-682180-AG,X-682182-682193-AG;MOTIFS=AG;STRUC=<VC261778>,ID=X-682142-682155-AG;MOTIFS=AG;STRUC=<TR3930299>	NA	Yes	2.014	No	NA,NA	NA	NA
chrX:682198	590466	INS	419	0.8839	0.4086	3	NA	NA	NA	NA	NA	NA	NA	NA	NA	No	NA	NA	Yes	2.014	No	NA,NA	NA	NA
chrX:685886	590467	INS	54	0.9101	0.3134	4	NA	NA	NA	NA	NA	NA	NA	NA	NA	No	ID=X-685500-685525-TTTC,X-685524-685537-TCTT,X-685550-685570-TTTC,X-685573-685585-CCTT,X-685602-685630-TTTC,X-685627-685642-TTCC,X-685639-685654-TTCT,X-685663-685678-TTTC,X-685679-685693-TCTT,X-685698-685713-TTCT,X-685754-685773-TCTTTC,X-685766-685780-TCTT,X-685777-685792-TTCC,X-685789-685803-TTCT,X-685809-685821-CCTT,X-685843-685857-TCTT,X-685945-685960-TTCC,X-685956-685968-CTT,X-685963-685975-TTCT,X-685992-686005-TCTT,X-686014-686027-TATT;MOTIFS=TCTT,TCTTTC,TATT,CCTT,CTT,TTTC,TTCC,TTCT;STRUC=<VC261780>	NA	No	0.234	No	NA,NA	NA	NA
chrX:689888	590468	DEL	57	0.871	0.4959	821	NA	NA	NA	NA	NA	NA	NA	NA	NA	No	NA	HGSVC	Yes	3.577	No	NA,NA	NA	NA
chrX:689942	590469	DEL	133	0.9092	0.3592	149	NA	NA	NA	NA	NA	NA	NA	NA	NA	No	NA	HGSVC	No	3.241	No	NA,NA	NA	NA
chrX:691820	590470	INS	160	0.8389	0.5717	24	NA	NA	NA	NA	NA	NA	NA	NA	NA	No	NA	NA	No	0.216	No	NA,NA	NA	NA
chrX:691993	590471	DEL	480	0.9237	0.3094	136	NA	NA	NA	NA	NA	NA	NA	NA	NA	No	ID=X-691924-691933-T,X-692401-692413-T,X-692543-692552-CAC;MOTIFS=CAC,T;STRUC=<VC261782>	NA	No	0.023	No	NA,NA	NA	NA
chrX:692009	590472	DEL	159	0.9329	0.3994	72	NA	NA	NA	NA	NA	NA	NA	NA	NA	No	ID=X-691924-691933-T,X-692401-692413-T,X-692543-692552-CAC;MOTIFS=CAC,T;STRUC=<VC261782>	HGSVC	No	0.074	No	NA,NA	NA	NA
chrX:692152	590473	DEL	321	0.9659	0.176	755	NA	NA	NA	NA	NA	NA	NA	NA	NA	No	ID=X-691924-691933-T,X-692401-692413-T,X-692543-692552-CAC;MOTIFS=CAC,T;STRUC=<VC261782>	HGSVC	No	0.052	No	NA,NA	NA	NA
chrX:692311	590474	DEL	162	0.8533	0.5448	27	NA	NA	NA	NA	NA	NA	NA	NA	NA	No	ID=X-691924-691933-T,X-692401-692413-T,X-692543-692552-CAC;MOTIFS=CAC,T;STRUC=<VC261782>	HGSVC	No	0.049	No	NA,NA	NA	NA
chrX:692403	590475	INS	156	0.8327	0.6105	31	NA	NA	NA	NA	NA	NA	NA	NA	NA	No	ID=X-691924-691933-T,X-692401-692413-T,X-692543-692552-CAC;MOTIFS=CAC,T;STRUC=<VC261782>	NA	No	0.234	No	NA,NA	NA	NA
chrX:693350	590476	DEL	159	0.8481	0.5683	1	NA	NA	NA	NA	NA	NA	NA	NA	NA	No	ID=X-693403-693419-T;MOTIFS=T;STRUC=<TR3930327>	NA	No	0.112	No	NA,NA	NA	NA
chrX:705321	590477	DEL	288	0.9191	0.2938	124	NA	NA	NA	NA	NA	NA	NA	NA	NA	No	ID=X-705319-705334-TC;MOTIFS=TC;STRUC=<TR3930348>	HGSVC	No	0.419	No	NA,NA	NA	NA
chrX:708297	590479	DEL	257	0.9369	0.2573	12	NA	NA	NA	NA	NA	NA	NA	NA	NA	No	ID=X-708278-708291-TTCC,X-708288-708301-CCTC,X-708304-708359-CTTT,X-708382-708401-TTTC,X-708398-708413-TTTG,X-708411-708430-TTTC,X-708432-708444-TTTC,X-708448-708462-CTTT,X-708484-708501-TTTC,X-708506-708527-TC;MOTIFS=TC,TTTG,CTTT,TTCC,TTTC,CCTC;STRUC=<VC261786>	NA	Yes	0.21	No	NA,NA	NA	NA
chrX:708324	590480	INS	66	0.8588	0.6992	19	NA	NA	NA	NA	NA	NA	NA	NA	NA	No	ID=X-708278-708291-TTCC,X-708288-708301-CCTC,X-708304-708359-CTTT,X-708382-708401-TTTC,X-708398-708413-TTTG,X-708411-708430-TTTC,X-708432-708444-TTTC,X-708448-708462-CTTT,X-708484-708501-TTTC,X-708506-708527-TC;MOTIFS=TC,TTTG,CTTT,TTCC,TTTC,CCTC;STRUC=<VC261786>	NA	Yes	2.066	No	NA,NA	NA	NA
chrX:708349	590481	INS	52	0.8503	0.5635	19	NA	NA	NA	NA	NA	NA	NA	NA	NA	No	ID=X-708278-708291-TTCC,X-708288-708301-CCTC,X-708304-708359-CTTT,X-708382-708401-TTTC,X-708398-708413-TTTG,X-708411-708430-TTTC,X-708432-708444-TTTC,X-708448-708462-CTTT,X-708484-708501-TTTC,X-708506-708527-TC;MOTIFS=TC,TTTG,CTTT,TTCC,TTTC,CCTC;STRUC=<VC261786>	NA	Yes	2.066	No	NA,NA	NA	NA
chrX:708349	590482	INS	64	0.8654	0.525	25	NA	NA	NA	NA	NA	NA	NA	NA	NA	No	ID=X-708278-708291-TTCC,X-708288-708301-CCTC,X-708304-708359-CTTT,X-708382-708401-TTTC,X-708398-708413-TTTG,X-708411-708430-TTTC,X-708432-708444-TTTC,X-708448-708462-CTTT,X-708484-708501-TTTC,X-708506-708527-TC;MOTIFS=TC,TTTG,CTTT,TTCC,TTTC,CCTC;STRUC=<VC261786>	NA	Yes	2.066	No	NA,NA	NA	NA
chrX:708349	590483	INS	76	0.8104	0.69	8	NA	NA	NA	NA	NA	NA	NA	NA	NA	No	ID=X-708278-708291-TTCC,X-708288-708301-CCTC,X-708304-708359-CTTT,X-708382-708401-TTTC,X-708398-708413-TTTG,X-708411-708430-TTTC,X-708432-708444-TTTC,X-708448-708462-CTTT,X-708484-708501-TTTC,X-708506-708527-TC;MOTIFS=TC,TTTG,CTTT,TTCC,TTTC,CCTC;STRUC=<VC261786>	NA	Yes	2.066	No	NA,NA	NA	NA
chrX:708360	590485	INS	91	0.8532	0.5329	7	NA	NA	NA	NA	NA	NA	NA	NA	NA	No	ID=X-708278-708291-TTCC,X-708288-708301-CCTC,X-708304-708359-CTTT,X-708382-708401-TTTC,X-708398-708413-TTTG,X-708411-708430-TTTC,X-708432-708444-TTTC,X-708448-708462-CTTT,X-708484-708501-TTTC,X-708506-708527-TC;MOTIFS=TC,TTTG,CTTT,TTCC,TTTC,CCTC;STRUC=<VC261786>	NA	Yes	2.066	No	NA,NA	NA	NA
chrX:708360	590484	INS	66	0.8236	0.628	28	NA	NA	NA	NA	NA	NA	NA	NA	NA	No	ID=X-708278-708291-TTCC,X-708288-708301-CCTC,X-708304-708359-CTTT,X-708382-708401-TTTC,X-708398-708413-TTTG,X-708411-708430-TTTC,X-708432-708444-TTTC,X-708448-708462-CTTT,X-708484-708501-TTTC,X-708506-708527-TC;MOTIFS=TC,TTTG,CTTT,TTCC,TTTC,CCTC;STRUC=<VC261786>	NA	Yes	2.066	No	NA,NA	NA	NA
chrX:708370	590486	INS	77	0.8503	0.5429	5	NA	NA	NA	NA	NA	NA	NA	NA	NA	No	ID=X-708278-708291-TTCC,X-708288-708301-CCTC,X-708304-708359-CTTT,X-708382-708401-TTTC,X-708398-708413-TTTG,X-708411-708430-TTTC,X-708432-708444-TTTC,X-708448-708462-CTTT,X-708484-708501-TTTC,X-708506-708527-TC;MOTIFS=TC,TTTG,CTTT,TTCC,TTTC,CCTC;STRUC=<VC261786>	NA	Yes	2.066	No	NA,NA	NA	NA
chrX:708371	590487	INS	71	0.9147	0.3598	58	NA	NA	NA	NA	NA	NA	NA	NA	NA	No	ID=X-708278-708291-TTCC,X-708288-708301-CCTC,X-708304-708359-CTTT,X-708382-708401-TTTC,X-708398-708413-TTTG,X-708411-708430-TTTC,X-708432-708444-TTTC,X-708448-708462-CTTT,X-708484-708501-TTTC,X-708506-708527-TC;MOTIFS=TC,TTTG,CTTT,TTCC,TTTC,CCTC;STRUC=<VC261786>	NA	Yes	2.066	No	NA,NA	NA	NA
chrX:708371	590488	INS	76	0.9156	0.319	1	NA	NA	NA	NA	NA	NA	NA	NA	NA	No	ID=X-708278-708291-TTCC,X-708288-708301-CCTC,X-708304-708359-CTTT,X-708382-708401-TTTC,X-708398-708413-TTTG,X-708411-708430-TTTC,X-708432-708444-TTTC,X-708448-708462-CTTT,X-708484-708501-TTTC,X-708506-708527-TC;MOTIFS=TC,TTTG,CTTT,TTCC,TTTC,CCTC;STRUC=<VC261786>	NA	Yes	2.066	No	NA,NA	NA	NA
chrX:708371	590489	INS	60	0.8538	0.5931	46	NA	NA	NA	NA	NA	NA	NA	NA	NA	No	ID=X-708278-708291-TTCC,X-708288-708301-CCTC,X-708304-708359-CTTT,X-708382-708401-TTTC,X-708398-708413-TTTG,X-708411-708430-TTTC,X-708432-708444-TTTC,X-708448-708462-CTTT,X-708484-708501-TTTC,X-708506-708527-TC;MOTIFS=TC,TTTG,CTTT,TTCC,TTTC,CCTC;STRUC=<VC261786>	NA	Yes	2.066	No	NA,NA	NA	NA
chrX:708375	590490	INS	56	0.9871	0.042	170	NA	NA	NA	NA	NA	NA	NA	NA	NA	No	ID=X-708278-708291-TTCC,X-708288-708301-CCTC,X-708304-708359-CTTT,X-708382-708401-TTTC,X-708398-708413-TTTG,X-708411-708430-TTTC,X-708432-708444-TTTC,X-708448-708462-CTTT,X-708484-708501-TTTC,X-708506-708527-TC;MOTIFS=TC,TTTG,CTTT,TTCC,TTTC,CCTC;STRUC=<VC261786>	NA	Yes	2.066	No	NA,NA	NA	NA
chrX:708375	590491	INS	59	0.8735	0.4383	3	NA	NA	NA	NA	NA	NA	NA	NA	NA	No	ID=X-708278-708291-TTCC,X-708288-708301-CCTC,X-708304-708359-CTTT,X-708382-708401-TTTC,X-708398-708413-TTTG,X-708411-708430-TTTC,X-708432-708444-TTTC,X-708448-708462-CTTT,X-708484-708501-TTTC,X-708506-708527-TC;MOTIFS=TC,TTTG,CTTT,TTCC,TTTC,CCTC;STRUC=<VC261786>	NA	Yes	2.066	No	NA,NA	NA	NA
chrX:708382	590501	INS	51	0.9813	0.2063	307	NA	NA	NA	NA	NA	NA	NA	NA	NA	No	ID=X-708278-708291-TTCC,X-708288-708301-CCTC,X-708304-708359-CTTT,X-708382-708401-TTTC,X-708398-708413-TTTG,X-708411-708430-TTTC,X-708432-708444-TTTC,X-708448-708462-CTTT,X-708484-708501-TTTC,X-708506-708527-TC;MOTIFS=TC,TTTG,CTTT,TTCC,TTTC,CCTC;STRUC=<VC261786>	NA	Yes	2.066	No	NA,NA	NA	NA
chrX:708382	590492	INS	83	0.9218	0.2982	77	NA	NA	NA	NA	NA	NA	NA	NA	NA	No	ID=X-708278-708291-TTCC,X-708288-708301-CCTC,X-708304-708359-CTTT,X-708382-708401-TTTC,X-708398-708413-TTTG,X-708411-708430-TTTC,X-708432-708444-TTTC,X-708448-708462-CTTT,X-708484-708501-TTTC,X-708506-708527-TC;MOTIFS=TC,TTTG,CTTT,TTCC,TTTC,CCTC;STRUC=<VC261786>	NA	Yes	2.066	No	NA,NA	NA	NA
chrX:708382	590494	INS	63	0.9101	0.3177	136	NA	NA	NA	NA	NA	NA	NA	NA	NA	No	ID=X-708278-708291-TTCC,X-708288-708301-CCTC,X-708304-708359-CTTT,X-708382-708401-TTTC,X-708398-708413-TTTG,X-708411-708430-TTTC,X-708432-708444-TTTC,X-708448-708462-CTTT,X-708484-708501-TTTC,X-708506-708527-TC;MOTIFS=TC,TTTG,CTTT,TTCC,TTTC,CCTC;STRUC=<VC261786>	NA	Yes	2.066	No	NA,NA	NA	NA
chrX:708382	590493	INS	75	0.9187	0.3097	66	NA	NA	NA	NA	NA	NA	NA	NA	NA	No	ID=X-708278-708291-TTCC,X-708288-708301-CCTC,X-708304-708359-CTTT,X-708382-708401-TTTC,X-708398-708413-TTTG,X-708411-708430-TTTC,X-708432-708444-TTTC,X-708448-708462-CTTT,X-708484-708501-TTTC,X-708506-708527-TC;MOTIFS=TC,TTTG,CTTT,TTCC,TTTC,CCTC;STRUC=<VC261786>	NA	Yes	2.066	No	NA,NA	NA	NA
chrX:708382	590497	INS	64	0.875	0.4475	4	NA	NA	NA	NA	NA	NA	NA	NA	NA	No	ID=X-708278-708291-TTCC,X-708288-708301-CCTC,X-708304-708359-CTTT,X-708382-708401-TTTC,X-708398-708413-TTTG,X-708411-708430-TTTC,X-708432-708444-TTTC,X-708448-708462-CTTT,X-708484-708501-TTTC,X-708506-708527-TC;MOTIFS=TC,TTTG,CTTT,TTCC,TTTC,CCTC;STRUC=<VC261786>	NA	Yes	2.066	No	NA,NA	NA	NA
chrX:708382	590495	INS	71	0.839	0.6198	79	NA	NA	NA	NA	NA	NA	NA	NA	NA	No	ID=X-708278-708291-TTCC,X-708288-708301-CCTC,X-708304-708359-CTTT,X-708382-708401-TTTC,X-708398-708413-TTTG,X-708411-708430-TTTC,X-708432-708444-TTTC,X-708448-708462-CTTT,X-708484-708501-TTTC,X-708506-708527-TC;MOTIFS=TC,TTTG,CTTT,TTCC,TTTC,CCTC;STRUC=<VC261786>	NA	Yes	2.066	No	NA,NA	NA	NA
chrX:708382	590500	INS	90	0.9211	0.2925	18	NA	NA	NA	NA	NA	NA	NA	NA	NA	No	ID=X-708278-708291-TTCC,X-708288-708301-CCTC,X-708304-708359-CTTT,X-708382-708401-TTTC,X-708398-708413-TTTG,X-708411-708430-TTTC,X-708432-708444-TTTC,X-708448-708462-CTTT,X-708484-708501-TTTC,X-708506-708527-TC;MOTIFS=TC,TTTG,CTTT,TTCC,TTTC,CCTC;STRUC=<VC261786>	NA	Yes	2.066	No	NA,NA	NA	NA
chrX:708382	590496	INS	55	0.9359	0.2601	79	NA	NA	NA	NA	NA	NA	NA	NA	NA	No	ID=X-708278-708291-TTCC,X-708288-708301-CCTC,X-708304-708359-CTTT,X-708382-708401-TTTC,X-708398-708413-TTTG,X-708411-708430-TTTC,X-708432-708444-TTTC,X-708448-708462-CTTT,X-708484-708501-TTTC,X-708506-708527-TC;MOTIFS=TC,TTTG,CTTT,TTCC,TTTC,CCTC;STRUC=<VC261786>	NA	Yes	2.066	No	NA,NA	NA	NA
chrX:708382	590499	INS	67	0.8051	0.6724	28	NA	NA	NA	NA	NA	NA	NA	NA	NA	No	ID=X-708278-708291-TTCC,X-708288-708301-CCTC,X-708304-708359-CTTT,X-708382-708401-TTTC,X-708398-708413-TTTG,X-708411-708430-TTTC,X-708432-708444-TTTC,X-708448-708462-CTTT,X-708484-708501-TTTC,X-708506-708527-TC;MOTIFS=TC,TTTG,CTTT,TTCC,TTTC,CCTC;STRUC=<VC261786>	NA	Yes	2.066	No	NA,NA	NA	NA
chrX:708382	590498	INS	59	0.8564	0.6006	19	NA	NA	NA	NA	NA	NA	NA	NA	NA	No	ID=X-708278-708291-TTCC,X-708288-708301-CCTC,X-708304-708359-CTTT,X-708382-708401-TTTC,X-708398-708413-TTTG,X-708411-708430-TTTC,X-708432-708444-TTTC,X-708448-708462-CTTT,X-708484-708501-TTTC,X-708506-708527-TC;MOTIFS=TC,TTTG,CTTT,TTCC,TTTC,CCTC;STRUC=<VC261786>	NA	Yes	2.066	No	NA,NA	NA	NA
chrX:708386	590502	INS	54	0.8902	0.4645	3	NA	NA	NA	NA	NA	NA	NA	NA	NA	No	ID=X-708278-708291-TTCC,X-708288-708301-CCTC,X-708304-708359-CTTT,X-708382-708401-TTTC,X-708398-708413-TTTG,X-708411-708430-TTTC,X-708432-708444-TTTC,X-708448-708462-CTTT,X-708484-708501-TTTC,X-708506-708527-TC;MOTIFS=TC,TTTG,CTTT,TTCC,TTTC,CCTC;STRUC=<VC261786>	NA	Yes	2.066	No	NA,NA	NA	NA
chrX:711144	590504	DEL	168	0.8218	0.6381	32	NA	NA	NA	NA	NA	NA	NA	NA	NA	No	NA	HGSVC	Yes	0.057	No	NA,NA	NA	NA
chrX:711144	590503	INS	168	0.8556	0.5408	153	NA	NA	NA	NA	NA	NA	NA	NA	NA	No	NA	HGSVC	No	5.089	No	NA,NA	NA	NA
chrX:712375	590505	INS	315	0.967	0.1859	45	NA	NA	NA	NA	NA	NA	NA	NA	NA	No	NA	NA	Yes	3.872	No	NA,NA	NA	NA
chrX:715238	590506	INS	313	0.9533	0.2101	2	NA	NA	NA	NA	NA	NA	NA	NA	NA	No	NA	NA	No	2.066	No	NA,NA	NA	NA
chrX:715238	590507	DEL	52	0.8918	0.3907	11	NA	NA	NA	NA	NA	NA	NA	NA	NA	No	NA	HGSVC	No	4.328	No	NA,NA	NA	NA
chrX:715414	590508	INS	104	0.8282	0.635	1	NA	NA	NA	NA	NA	NA	NA	NA	NA	No	NA	NA	No	2.066	No	NA,NA	NA	NA
chrX:715466	590509	DEL	52	0.8567	0.5359	169	NA	NA	NA	NA	NA	NA	NA	NA	NA	No	NA	HGSVC	No	4.565	No	NA,NA	NA	NA
chrX:722016	590510	DEL	56	0.8171	0.6746	134	NA	NA	NA	NA	NA	NA	NA	NA	NA	No	ID=X-721882-721894-AT,X-721897-721906-TA,X-721910-721920-AC,X-722093-722102-TA;MOTIFS=AC,TA,AT;STRUC=<VC261790>	NA	No	0.626	No	NA,NA	NA	NA
chrX:722791	590511	DEL	56	0.9229	0.2823	74	NA	NA	NA	NA	NA	NA	NA	NA	NA	No	NA	HGSVC	No	0.051	No	NA,NA	NA	NA
chrX:722791	590512	DEL	168	0.9374	0.372	172	NA	NA	NA	NA	NA	NA	NA	NA	NA	No	NA	HGSVC	Yes	0.047	No	NA,NA	NA	NA
chrX:722831	590513	DEL	56	0.9285	0.292	671	NA	NA	NA	NA	NA	NA	NA	NA	NA	No	NA	HGSVC	No	0.048	No	NA,NA	NA	NA
chrX:722832	590514	DEL	59	0.9009	0.3432	23	NA	NA	NA	NA	NA	NA	NA	NA	NA	No	NA	HGSVC	No	0.048	No	NA,NA	NA	NA
chrX:722959	590515	INS	58	0.8388	0.6414	13	NA	NA	NA	NA	NA	NA	NA	NA	NA	No	NA	NA	No	0.234	No	NA,NA	NA	NA
chrX:722961	590516	DEL	112	0.8201	0.6259	24	NA	NA	NA	NA	NA	NA	NA	NA	NA	No	NA	NA	Yes	0.04	No	NA,NA	NA	NA
chrX:723033	590517	DEL	56	0.8171	0.6746	68	NA	NA	NA	NA	NA	NA	NA	NA	NA	No	NA	HGSVC	No	0.047	No	NA,NA	NA	NA
chrX:723051	590518	DEL	52	0.8782	0.4518	5	NA	NA	NA	NA	NA	NA	NA	NA	NA	No	NA	HGSVC	No	0.047	No	NA,NA	NA	NA
chrX:723068	590519	DEL	61	0.8837	0.4229	22	NA	NA	NA	NA	NA	NA	NA	NA	NA	No	NA	HGSVC	No	0.04	No	NA,NA	NA	NA
chrX:724735	590520	INS	1224	0.8017	0.6757	19	NA	NA	NA	NA	NA	NA	NA	NA	open_chromatin_region	No	NA	NA	No	1.624	No	NA,NA	NA	NA
chrX:724753	590523	INS	5306	0.9152	0.3125	2	NA	NA	NA	NA	NA	NA	NA	NA	open_chromatin_region	No	NA	NA	No	1.624	No	NA,NA	NA	NA
chrX:724771	590524	INS	6365	0.9148	0.3151	1	NA	NA	NA	NA	NA	NA	NA	NA	open_chromatin_region	No	NA	NA	No	0.169	No	NA,NA	NA	NA
chrX:724797	590527	INS	717	0.8248	0.695	7	NA	NA	NA	NA	NA	NA	NA	NA	open_chromatin_region	No	NA	NA	Yes	0.233	No	NA,NA	NA	NA
chrX:724797	590525	INS	5775	0.8149	0.6765	1	NA	NA	NA	NA	NA	NA	NA	NA	open_chromatin_region	No	NA	NA	No	0.233	No	NA,NA	NA	NA
chrX:724797	590526	INS	592	0.837	0.6236	15	NA	NA	NA	NA	NA	NA	NA	NA	open_chromatin_region	No	NA	NA	Yes	0.233	No	NA,NA	NA	NA
chrX:724812	590528	INS	4099	0.9408	0.4771	29	NA	NA	NA	NA	NA	NA	NA	NA	open_chromatin_region	No	NA	NA	No	0.004	No	NA,NA	NA	NA
chrX:724855	590529	INS	168	0.8633	0.4966	5	NA	NA	NA	NA	NA	NA	NA	NA	open_chromatin_region	No	NA	NA	No	0.004	No	NA,NA	NA	NA
chrX:724861	590530	INS	800	0.9032	0.3633	10	NA	NA	NA	NA	NA	NA	NA	NA	open_chromatin_region	No	NA	NA	Yes	0.03	No	NA,NA	NA	NA
chrX:724869	590532	INS	4590	0.8456	0.5546	16	NA	NA	NA	NA	NA	NA	NA	NA	open_chromatin_region	No	NA	NA	No	0.004	No	NA,NA	NA	NA
chrX:724871	590534	INS	9291	0.9232	0.2854	2	NA	NA	NA	NA	NA	NA	NA	NA	open_chromatin_region	No	NA	NA	No	0.004	No	NA,NA	NA	NA
chrX:724876	590536	INS	634	0.82	0.6493	23	NA	NA	NA	NA	NA	NA	NA	NA	open_chromatin_region	No	NA	NA	Yes	0.004	No	NA,NA	NA	NA
chrX:724876	590535	INS	6734	0.9053	0.3473	2	NA	NA	NA	NA	NA	NA	NA	NA	open_chromatin_region	No	NA	NA	No	0.004	No	NA,NA	NA	NA
chrX:724910	590537	DEL	429	0.8744	0.4498	2	NA	NA	NA	NA	NA	NA	NA	NA	open_chromatin_region	No	NA	HGSVC	No	3.957	No	NA,NA	NA	NA
chrX:724924	590539	INS	254	0.8211	0.6361	1	NA	NA	NA	NA	NA	NA	NA	NA	open_chromatin_region	No	NA	NA	No	0.004	No	NA,NA	NA	NA
chrX:724946	590541	INS	128	0.8244	0.6471	1	NA	NA	NA	NA	NA	NA	NA	NA	open_chromatin_region	No	NA	NA	No	0.004	No	NA,NA	NA	NA
chrX:724946	590540	INS	2739	0.9086	0.3285	56	NA	NA	NA	NA	NA	NA	NA	NA	open_chromatin_region	No	NA	NA	No	0.004	No	NA,NA	NA	NA
chrX:724962	590542	INS	3516	0.8535	0.5338	41	NA	NA	NA	NA	NA	NA	NA	NA	open_chromatin_region	No	NA	NA	No	0.004	No	NA,NA	NA	NA
chrX:724982	590544	INS	760	0.8698	0.4911	7	NA	NA	NA	NA	NA	NA	NA	NA	open_chromatin_region	No	NA	NA	Yes	0.1	No	NA,NA	NA	NA
chrX:724982	590545	INS	1600	0.7999	0.6934	81	NA	NA	NA	NA	NA	NA	NA	NA	open_chromatin_region	No	NA	HGSVC	No	0.1	No	NA,NA	NA	NA
chrX:724982	590546	INS	1771	0.8987	0.3595	37	NA	NA	NA	NA	NA	NA	NA	NA	open_chromatin_region	No	NA	HGSVC	No	0.1	No	NA,NA	NA	NA
chrX:725030	590547	INS	676	0.8295	0.5789	25	NA	NA	NA	NA	NA	NA	NA	NA	open_chromatin_region	No	NA	NA	Yes	0.004	No	NA,NA	NA	NA
chrX:725030	590548	INS	380	0.8512	0.536	8	NA	NA	NA	NA	NA	NA	NA	NA	open_chromatin_region	No	NA	NA	No	0.004	No	NA,NA	NA	NA
chrX:725030	590549	INS	843	0.8851	0.4606	21	NA	NA	NA	NA	NA	NA	NA	NA	open_chromatin_region	No	NA	NA	Yes	0.004	No	NA,NA	NA	NA
chrX:725030	590550	INS	506	0.8272	0.6238	26	NA	NA	NA	NA	NA	NA	NA	NA	open_chromatin_region	No	NA	NA	No	0.004	No	NA,NA	NA	NA
chrX:725046	590556	INS	4873	0.8587	0.6771	16	NA	NA	NA	NA	NA	NA	NA	NA	open_chromatin_region	No	NA	NA	No	0.004	No	NA,NA	NA	NA
chrX:725046	590555	INS	3761	0.9195	0.3	40	NA	NA	NA	NA	NA	NA	NA	NA	open_chromatin_region	No	NA	NA	No	0.004	No	NA,NA	NA	NA
chrX:725046	590554	INS	3157	0.9239	0.2886	53	NA	NA	NA	NA	NA	NA	NA	NA	open_chromatin_region	No	NA	NA	No	0.004	No	NA,NA	NA	NA
chrX:725046	590553	INS	548	0.8299	0.6075	22	NA	NA	NA	NA	NA	NA	NA	NA	open_chromatin_region	No	NA	NA	No	0.004	No	NA,NA	NA	NA
chrX:725046	590551	INS	2272	0.8696	0.5085	40	NA	NA	NA	NA	NA	NA	NA	NA	open_chromatin_region	No	NA	HGSVC	No	0.004	No	NA,NA	NA	NA
chrX:725046	590552	INS	421	0.8762	0.6546	1	NA	NA	NA	NA	NA	NA	NA	NA	open_chromatin_region	No	NA	NA	No	0.004	No	NA,NA	NA	NA
chrX:725051	590557	INS	893	0.8888	0.4325	30	NA	NA	NA	NA	NA	NA	NA	NA	open_chromatin_region	No	NA	NA	Yes	0.1	No	NA,NA	NA	NA
chrX:725072	590558	INS	2156	0.8045	0.6753	18	NA	NA	NA	NA	NA	NA	NA	NA	open_chromatin_region	No	NA	HGSVC	No	0.004	No	NA,NA	NA	NA
chrX:725108	590560	INS	294	0.8158	0.6856	4	NA	NA	NA	NA	NA	NA	NA	NA	open_chromatin_region	No	NA	NA	No	0.1	No	NA,NA	NA	NA
chrX:725150	590561	INS	1140	0.9255	0.5504	18	NA	NA	NA	NA	NA	NA	NA	NA	open_chromatin_region	No	NA	NA	No	0.1	No	NA,NA	NA	NA
chrX:725164	590562	INS	311	0.8445	0.6068	1	NA	NA	NA	NA	NA	NA	NA	NA	open_chromatin_region	No	NA	NA	No	0.004	No	NA,NA	NA	NA
chrX:725172	590565	DEL	84	0.9593	0.1834	1	NA	NA	NA	NA	NA	NA	NA	NA	open_chromatin_region	No	NA	NA	No	4.222	No	NA,NA	NA	NA
chrX:725172	590564	INS	1051	0.8651	0.5264	17	NA	NA	NA	NA	NA	NA	NA	NA	open_chromatin_region	No	NA	NA	No	0.004	No	NA,NA	NA	NA
chrX:725172	590563	INS	1476	0.8119	0.6739	33	NA	NA	NA	NA	NA	NA	NA	NA	open_chromatin_region	No	NA	HGSVC	No	0.004	No	NA,NA	NA	NA
chrX:725173	590566	INS	1014	0.8211	0.6505	9	NA	NA	NA	NA	NA	NA	NA	NA	open_chromatin_region	No	NA	NA	No	0.004	No	NA,NA	NA	NA
chrX:725177	590567	INS	2784	0.8351	0.63	1	NA	NA	NA	NA	NA	NA	NA	NA	open_chromatin_region	No	NA	NA	No	0.004	No	NA,NA	NA	NA
chrX:725192	590568	INS	1695	0.8196	0.6541	61	NA	NA	NA	NA	NA	NA	NA	NA	open_chromatin_region	No	NA	HGSVC	No	0.004	No	NA,NA	NA	NA
chrX:725216	590569	INS	2025	0.8459	0.6123	49	NA	NA	NA	NA	NA	NA	NA	NA	open_chromatin_region	No	NA	HGSVC	No	0.003	No	NA,NA	NA	NA
chrX:725216	590570	INS	1390	0.9029	0.3658	23	NA	NA	NA	NA	NA	NA	NA	NA	open_chromatin_region	No	NA	HGSVC	No	0.003	No	NA,NA	NA	NA
chrX:725218	590571	INS	339	0.9469	0.2289	13	NA	NA	NA	NA	NA	NA	NA	NA	open_chromatin_region	No	NA	NA	No	0.003	No	NA,NA	NA	NA
chrX:725234	590573	INS	971	0.9302	0.2654	32	NA	NA	NA	NA	NA	NA	NA	NA	open_chromatin_region	No	NA	NA	No	0.003	No	NA,NA	NA	NA
chrX:725258	590574	INS	2923	0.9319	0.5195	99	NA	NA	NA	NA	NA	NA	NA	NA	open_chromatin_region	No	NA	NA	No	0.003	No	NA,NA	NA	NA
chrX:725275	590575	INS	3337	0.9114	0.326	36	NA	NA	NA	NA	NA	NA	NA	NA	open_chromatin_region	No	NA	NA	No	0.093	No	NA,NA	NA	NA
chrX:725276	590576	INS	86	0.8771	0.5245	2	NA	NA	NA	NA	NA	NA	NA	NA	open_chromatin_region	No	NA	NA	No	0.093	No	NA,NA	NA	NA
chrX:725282	590577	INS	2500	0.9351	0.2551	129	NA	NA	NA	NA	NA	NA	NA	NA	open_chromatin_region	No	NA	NA	No	0.003	No	NA,NA	NA	NA
chrX:725313	590579	INS	465	0.8281	0.62	3	NA	NA	NA	NA	NA	NA	NA	NA	open_chromatin_region	No	NA	NA	No	0.146	No	NA,NA	NA	NA
chrX:725317	590580	INS	5137	0.8642	0.5026	7	NA	NA	NA	NA	NA	NA	NA	NA	open_chromatin_region	No	NA	NA	No	0.146	No	NA,NA	NA	NA
chrX:725317	590581	INS	3962	0.827	0.6321	20	NA	NA	NA	NA	NA	NA	NA	NA	open_chromatin_region	No	NA	NA	No	0.146	No	NA,NA	NA	NA
chrX:725318	590582	INS	926	0.8617	0.6595	4	NA	NA	NA	NA	NA	NA	NA	NA	open_chromatin_region	No	NA	NA	Yes	0.146	No	NA,NA	NA	NA
chrX:725318	590583	INS	4255	0.981	0.0538	23	NA	NA	NA	NA	NA	NA	NA	NA	open_chromatin_region	No	NA	NA	No	0.146	No	NA,NA	NA	NA
chrX:725342	590586	INS	1900	0.8547	0.5612	50	NA	NA	NA	NA	NA	NA	NA	NA	open_chromatin_region	No	NA	HGSVC	No	0.183	No	NA,NA	NA	NA
chrX:725342	590585	INS	1518	0.8712	0.4842	8	NA	NA	NA	NA	NA	NA	NA	NA	open_chromatin_region	No	NA	HGSVC	No	0.183	No	NA,NA	NA	NA
chrX:725342	590584	INS	714	0.8443	0.5538	6	NA	NA	NA	NA	NA	NA	NA	NA	open_chromatin_region	No	NA	NA	Yes	0.183	No	NA,NA	NA	NA
chrX:725343	590587	INS	334	0.858	0.6714	2	NA	NA	NA	NA	NA	NA	NA	NA	open_chromatin_region	No	NA	NA	No	0.132	No	NA,NA	NA	NA
chrX:725359	590589	INS	5800	0.8602	0.5314	1	NA	NA	NA	NA	NA	NA	NA	NA	open_chromatin_region	No	NA	NA	No	1.825	No	NA,NA	NA	NA
chrX:725373	590591	INS	5464	0.9485	0.2147	1	NA	NA	NA	NA	NA	NA	NA	NA	open_chromatin_region	No	NA	NA	No	0.132	No	NA,NA	NA	NA
chrX:725384	590593	INS	126	0.8142	0.6534	5	NA	NA	NA	NA	NA	NA	NA	NA	open_chromatin_region	No	NA	NA	No	0.132	No	NA,NA	NA	NA
chrX:725384	590592	INS	84	0.8178	0.6536	1	NA	NA	NA	NA	NA	NA	NA	NA	open_chromatin_region	No	NA	NA	No	0.132	No	NA,NA	NA	NA
chrX:725404	590594	INS	1298	0.9034	0.3332	13	NA	NA	NA	NA	NA	NA	NA	NA	NA	No	NA	HGSVC	No	0.799	No	NA,NA	NA	NA
chrX:726557	590595	INS	718	0.8371	0.5979	1	NA	NA	NA	NA	NA	NA	NA	NA	NA	No	NA	NA	No	0.234	No	NA,NA	NA	NA
chrX:727078	590596	INS	79	0.9217	0.2787	79	NA	NA	NA	NA	NA	NA	NA	NA	NA	No	NA	NA	Yes	0.234	No	NA,NA	NA	NA
chrX:727082	590597	DEL	95	0.8375	0.5958	2	NA	NA	NA	NA	NA	NA	NA	NA	NA	No	NA	NA	Yes	0.054	No	NA,NA	NA	NA
chrX:727082	590598	DEL	151	0.8343	0.614	46	NA	NA	NA	NA	NA	NA	NA	NA	NA	No	NA	NA	Yes	0.054	No	NA,NA	NA	NA
chrX:727162	590599	DEL	115	0.811	0.6421	24	NA	NA	NA	NA	NA	NA	NA	NA	NA	No	NA	NA	Yes	0.054	No	NA,NA	NA	NA
chrX:727163	590600	INS	373	0.8286	0.6432	1	NA	NA	NA	NA	NA	NA	NA	NA	NA	No	NA	NA	Yes	0.234	No	NA,NA	NA	NA
chrX:727214	590601	INS	105	0.8463	0.5743	1	NA	NA	NA	NA	NA	NA	NA	NA	NA	No	NA	NA	No	0.234	No	NA,NA	NA	NA
chrX:727363	590602	INS	102	0.9282	0.2797	26	NA	NA	NA	NA	NA	NA	NA	NA	NA	No	NA	NA	No	0.234	No	NA,NA	NA	NA
chrX:728364	590603	INS	281	0.8885	0.385	1	NA	NA	NA	NA	NA	NA	NA	NA	NA	No	NA	NA	No	2.224	No	NA,NA	NA	NA
chrX:728432	590604	INS	104	0.8664	0.4965	25	NA	NA	NA	NA	NA	NA	NA	NA	NA	No	NA	NA	No	2.066	No	NA,NA	NA	NA
chrX:728501	590605	DEL	836	0.932	0.2788	1	NA	NA	NA	NA	NA	NA	NA	NA	NA	No	NA	NA	No	0.068	No	NA,NA	NA	NA
chrX:728735	590606	DEL	627	0.8547	0.5664	1	NA	NA	NA	NA	NA	NA	NA	NA	NA	No	NA	HGSVC	No	0.062	No	NA,NA	NA	NA
chrX:728764	590607	DEL	523	0.9754	0.1044	57	NA	NA	NA	NA	NA	NA	NA	NA	NA	No	NA	HGSVC	No	0.062	No	NA,NA	NA	NA
chrX:728779	590608	INS	105	0.8765	0.6993	16	NA	NA	NA	NA	NA	NA	NA	NA	NA	No	NA	NA	No	0.226	No	NA,NA	NA	NA
chrX:728913	590610	DEL	210	0.8471	0.558	66	NA	NA	NA	NA	NA	NA	NA	NA	NA	No	NA	HGSVC	No	0.061	No	NA,NA	NA	NA
chrX:728938	590611	INS	431	0.9081	0.3724	2	NA	NA	NA	NA	NA	NA	NA	NA	NA	No	NA	NA	Yes	0.226	No	NA,NA	NA	NA
chrX:729138	590612	DEL	312	0.8453	0.5701	95	NA	NA	NA	NA	NA	NA	NA	NA	NA	No	NA	HGSVC	No	0.06	No	NA,NA	NA	NA
chrX:729150	590616	INS	209	0.8772	0.4654	188	NA	NA	NA	NA	NA	NA	NA	NA	NA	No	NA	NA	No	0.226	No	NA,NA	NA	NA
chrX:729150	590618	INS	209	0.8449	0.6382	112	NA	NA	NA	NA	NA	NA	NA	NA	NA	No	NA	NA	No	0.226	No	NA,NA	NA	NA
chrX:729150	590617	INS	1255	0.8178	0.6651	6	NA	NA	NA	NA	NA	NA	NA	NA	NA	No	NA	NA	Yes	0.226	No	NA,NA	NA	NA
chrX:729150	590615	INS	193	0.8168	0.6671	3	NA	NA	NA	NA	NA	NA	NA	NA	NA	No	NA	NA	No	0.226	No	NA,NA	NA	NA
chrX:729150	590614	INS	948	0.8257	0.6513	5	NA	NA	NA	NA	NA	NA	NA	NA	NA	No	NA	NA	Yes	0.226	No	NA,NA	NA	NA
chrX:729150	590613	INS	522	0.7967	0.694	252	NA	NA	NA	NA	NA	NA	NA	NA	NA	No	NA	NA	Yes	0.226	No	NA,NA	NA	NA
chrX:729183	590619	INS	628	0.8644	0.5073	69	NA	NA	NA	NA	NA	NA	NA	NA	NA	No	NA	NA	Yes	0.226	No	NA,NA	NA	NA
chrX:729211	590620	DEL	104	0.8005	0.6987	47	NA	NA	NA	NA	NA	NA	NA	NA	NA	No	NA	NA	No	0.063	No	NA,NA	NA	NA
chrX:729242	590621	DEL	208	0.9144	0.3316	18	NA	NA	NA	NA	NA	NA	NA	NA	NA	No	NA	HGSVC	No	0.059	No	NA,NA	NA	NA
chrX:729251	590622	INS	313	0.8225	0.6406	47	NA	NA	NA	NA	NA	NA	NA	NA	NA	No	NA	NA	No	0.226	No	NA,NA	NA	NA
chrX:729365	590623	INS	104	0.8197	0.6516	26	NA	NA	NA	NA	NA	NA	NA	NA	NA	No	NA	NA	No	0.226	No	NA,NA	NA	NA
chrX:730340	590624	DEL	498	0.8121	0.6837	441	NA	NA	NA	NA	NA	NA	NA	NA	NA	No	ID=X-730325-730344-TTTCTT,X-730337-730360-TTTC,X-730361-730373-TCTT,X-730383-730396-CTTT,X-730409-730422-CTTT,X-730423-730441-TTCT,X-730496-730515-TTTC,X-730516-730528-TCTT,X-730546-730559-CTTT,X-730566-730585-TTTC,X-730586-730598-TCTT,X-730591-730622-CTTTCTTC,X-730615-730628-CTTT,X-730637-730650-CTTT,X-730651-730665-TTCT,X-730666-730678-TCTT,X-730709-730722-CTTT,X-730730-730746-TCTT,X-730763-730785-CTTT,X-730784-730800-TCTT,X-730798-730813-TTCT,X-730825-730841-CCTT,X-730838-730854-CTTT,X-730867-730883-TCTT,X-730889-730922-TTCCTTTCT,X-730957-730996-CTTT,X-730994-731009-TTCT,X-731021-731043-TCTT,X-731054-731102-CCTT,X-731099-731159-CTTT,X-731158-731170-TTTC;MOTIFS=TCTT,CCTT,TTCCTTTCT,CTTT,CTTTCTTC,TTTC,TTTCTT,TTCT;STRUC=<VC261791>	HGSVC	No	0.35	No	NA,NA	NA	NA
chrX:730354	590625	DEL	297	0.8564	0.5423	57	NA	NA	NA	NA	NA	NA	NA	NA	NA	No	ID=X-730325-730344-TTTCTT,X-730337-730360-TTTC,X-730361-730373-TCTT,X-730383-730396-CTTT,X-730409-730422-CTTT,X-730423-730441-TTCT,X-730496-730515-TTTC,X-730516-730528-TCTT,X-730546-730559-CTTT,X-730566-730585-TTTC,X-730586-730598-TCTT,X-730591-730622-CTTTCTTC,X-730615-730628-CTTT,X-730637-730650-CTTT,X-730651-730665-TTCT,X-730666-730678-TCTT,X-730709-730722-CTTT,X-730730-730746-TCTT,X-730763-730785-CTTT,X-730784-730800-TCTT,X-730798-730813-TTCT,X-730825-730841-CCTT,X-730838-730854-CTTT,X-730867-730883-TCTT,X-730889-730922-TTCCTTTCT,X-730957-730996-CTTT,X-730994-731009-TTCT,X-731021-731043-TCTT,X-731054-731102-CCTT,X-731099-731159-CTTT,X-731158-731170-TTTC;MOTIFS=TCTT,CCTT,TTCCTTTCT,CTTT,CTTTCTTC,TTTC,TTTCTT,TTCT;STRUC=<VC261791>	HGSVC	No	0.35	No	NA,NA	NA	NA
chrX:730414	590626	DEL	279	0.8394	0.6046	63	NA	NA	NA	NA	NA	NA	NA	NA	NA	No	ID=X-730325-730344-TTTCTT,X-730337-730360-TTTC,X-730361-730373-TCTT,X-730383-730396-CTTT,X-730409-730422-CTTT,X-730423-730441-TTCT,X-730496-730515-TTTC,X-730516-730528-TCTT,X-730546-730559-CTTT,X-730566-730585-TTTC,X-730586-730598-TCTT,X-730591-730622-CTTTCTTC,X-730615-730628-CTTT,X-730637-730650-CTTT,X-730651-730665-TTCT,X-730666-730678-TCTT,X-730709-730722-CTTT,X-730730-730746-TCTT,X-730763-730785-CTTT,X-730784-730800-TCTT,X-730798-730813-TTCT,X-730825-730841-CCTT,X-730838-730854-CTTT,X-730867-730883-TCTT,X-730889-730922-TTCCTTTCT,X-730957-730996-CTTT,X-730994-731009-TTCT,X-731021-731043-TCTT,X-731054-731102-CCTT,X-731099-731159-CTTT,X-731158-731170-TTTC;MOTIFS=TCTT,CCTT,TTCCTTTCT,CTTT,CTTTCTTC,TTTC,TTTCTT,TTCT;STRUC=<VC261791>	HGSVC	No	0.355	No	NA,NA	NA	NA
chrX:730422	590627	DEL	74	0.8588	0.5348	16	NA	NA	NA	NA	NA	NA	NA	NA	NA	No	ID=X-730325-730344-TTTCTT,X-730337-730360-TTTC,X-730361-730373-TCTT,X-730383-730396-CTTT,X-730409-730422-CTTT,X-730423-730441-TTCT,X-730496-730515-TTTC,X-730516-730528-TCTT,X-730546-730559-CTTT,X-730566-730585-TTTC,X-730586-730598-TCTT,X-730591-730622-CTTTCTTC,X-730615-730628-CTTT,X-730637-730650-CTTT,X-730651-730665-TTCT,X-730666-730678-TCTT,X-730709-730722-CTTT,X-730730-730746-TCTT,X-730763-730785-CTTT,X-730784-730800-TCTT,X-730798-730813-TTCT,X-730825-730841-CCTT,X-730838-730854-CTTT,X-730867-730883-TCTT,X-730889-730922-TTCCTTTCT,X-730957-730996-CTTT,X-730994-731009-TTCT,X-731021-731043-TCTT,X-731054-731102-CCTT,X-731099-731159-CTTT,X-731158-731170-TTTC;MOTIFS=TCTT,CCTT,TTCCTTTCT,CTTT,CTTTCTTC,TTTC,TTTCTT,TTCT;STRUC=<VC261791>	NA	No	0.369	No	NA,NA	NA	NA
chrX:730458	590628	DEL	58	0.9371	0.2576	163	NA	NA	NA	NA	NA	NA	NA	NA	NA	No	ID=X-730325-730344-TTTCTT,X-730337-730360-TTTC,X-730361-730373-TCTT,X-730383-730396-CTTT,X-730409-730422-CTTT,X-730423-730441-TTCT,X-730496-730515-TTTC,X-730516-730528-TCTT,X-730546-730559-CTTT,X-730566-730585-TTTC,X-730586-730598-TCTT,X-730591-730622-CTTTCTTC,X-730615-730628-CTTT,X-730637-730650-CTTT,X-730651-730665-TTCT,X-730666-730678-TCTT,X-730709-730722-CTTT,X-730730-730746-TCTT,X-730763-730785-CTTT,X-730784-730800-TCTT,X-730798-730813-TTCT,X-730825-730841-CCTT,X-730838-730854-CTTT,X-730867-730883-TCTT,X-730889-730922-TTCCTTTCT,X-730957-730996-CTTT,X-730994-731009-TTCT,X-731021-731043-TCTT,X-731054-731102-CCTT,X-731099-731159-CTTT,X-731158-731170-TTTC;MOTIFS=TCTT,CCTT,TTCCTTTCT,CTTT,CTTTCTTC,TTTC,TTTCTT,TTCT;STRUC=<VC261791>	NA	No	0.375	No	NA,NA	NA	NA
chrX:730458	590629	DEL	128	0.8055	0.6851	12	NA	NA	NA	NA	NA	NA	NA	NA	NA	No	ID=X-730325-730344-TTTCTT,X-730337-730360-TTTC,X-730361-730373-TCTT,X-730383-730396-CTTT,X-730409-730422-CTTT,X-730423-730441-TTCT,X-730496-730515-TTTC,X-730516-730528-TCTT,X-730546-730559-CTTT,X-730566-730585-TTTC,X-730586-730598-TCTT,X-730591-730622-CTTTCTTC,X-730615-730628-CTTT,X-730637-730650-CTTT,X-730651-730665-TTCT,X-730666-730678-TCTT,X-730709-730722-CTTT,X-730730-730746-TCTT,X-730763-730785-CTTT,X-730784-730800-TCTT,X-730798-730813-TTCT,X-730825-730841-CCTT,X-730838-730854-CTTT,X-730867-730883-TCTT,X-730889-730922-TTCCTTTCT,X-730957-730996-CTTT,X-730994-731009-TTCT,X-731021-731043-TCTT,X-731054-731102-CCTT,X-731099-731159-CTTT,X-731158-731170-TTTC;MOTIFS=TCTT,CCTT,TTCCTTTCT,CTTT,CTTTCTTC,TTTC,TTTCTT,TTCT;STRUC=<VC261791>	HGSVC	No	0.369	No	NA,NA	NA	NA
chrX:730462	590630	DEL	136	0.9015	0.3592	65	NA	NA	NA	NA	NA	NA	NA	NA	NA	No	ID=X-730325-730344-TTTCTT,X-730337-730360-TTTC,X-730361-730373-TCTT,X-730383-730396-CTTT,X-730409-730422-CTTT,X-730423-730441-TTCT,X-730496-730515-TTTC,X-730516-730528-TCTT,X-730546-730559-CTTT,X-730566-730585-TTTC,X-730586-730598-TCTT,X-730591-730622-CTTTCTTC,X-730615-730628-CTTT,X-730637-730650-CTTT,X-730651-730665-TTCT,X-730666-730678-TCTT,X-730709-730722-CTTT,X-730730-730746-TCTT,X-730763-730785-CTTT,X-730784-730800-TCTT,X-730798-730813-TTCT,X-730825-730841-CCTT,X-730838-730854-CTTT,X-730867-730883-TCTT,X-730889-730922-TTCCTTTCT,X-730957-730996-CTTT,X-730994-731009-TTCT,X-731021-731043-TCTT,X-731054-731102-CCTT,X-731099-731159-CTTT,X-731158-731170-TTTC;MOTIFS=TCTT,CCTT,TTCCTTTCT,CTTT,CTTTCTTC,TTTC,TTTCTT,TTCT;STRUC=<VC261791>	HGSVC	No	0.369	No	NA,NA	NA	NA
chrX:730489	590631	DEL	156	0.8009	0.6979	23	NA	NA	NA	NA	NA	NA	NA	NA	NA	No	ID=X-730325-730344-TTTCTT,X-730337-730360-TTTC,X-730361-730373-TCTT,X-730383-730396-CTTT,X-730409-730422-CTTT,X-730423-730441-TTCT,X-730496-730515-TTTC,X-730516-730528-TCTT,X-730546-730559-CTTT,X-730566-730585-TTTC,X-730586-730598-TCTT,X-730591-730622-CTTTCTTC,X-730615-730628-CTTT,X-730637-730650-CTTT,X-730651-730665-TTCT,X-730666-730678-TCTT,X-730709-730722-CTTT,X-730730-730746-TCTT,X-730763-730785-CTTT,X-730784-730800-TCTT,X-730798-730813-TTCT,X-730825-730841-CCTT,X-730838-730854-CTTT,X-730867-730883-TCTT,X-730889-730922-TTCCTTTCT,X-730957-730996-CTTT,X-730994-731009-TTCT,X-731021-731043-TCTT,X-731054-731102-CCTT,X-731099-731159-CTTT,X-731158-731170-TTTC;MOTIFS=TCTT,CCTT,TTCCTTTCT,CTTT,CTTTCTTC,TTTC,TTTCTT,TTCT;STRUC=<VC261791>	HGSVC	No	0.369	No	NA,NA	NA	NA
chrX:730528	590632	DEL	144	0.8809	0.4479	39	NA	NA	NA	NA	NA	NA	NA	NA	NA	No	ID=X-730325-730344-TTTCTT,X-730337-730360-TTTC,X-730361-730373-TCTT,X-730383-730396-CTTT,X-730409-730422-CTTT,X-730423-730441-TTCT,X-730496-730515-TTTC,X-730516-730528-TCTT,X-730546-730559-CTTT,X-730566-730585-TTTC,X-730586-730598-TCTT,X-730591-730622-CTTTCTTC,X-730615-730628-CTTT,X-730637-730650-CTTT,X-730651-730665-TTCT,X-730666-730678-TCTT,X-730709-730722-CTTT,X-730730-730746-TCTT,X-730763-730785-CTTT,X-730784-730800-TCTT,X-730798-730813-TTCT,X-730825-730841-CCTT,X-730838-730854-CTTT,X-730867-730883-TCTT,X-730889-730922-TTCCTTTCT,X-730957-730996-CTTT,X-730994-731009-TTCT,X-731021-731043-TCTT,X-731054-731102-CCTT,X-731099-731159-CTTT,X-731158-731170-TTTC;MOTIFS=TCTT,CCTT,TTCCTTTCT,CTTT,CTTTCTTC,TTTC,TTTCTT,TTCT;STRUC=<VC261791>	HGSVC	No	0.369	No	NA,NA	NA	NA
chrX:730535	590633	DEL	385	0.9019	0.3422	99	NA	NA	NA	NA	NA	NA	NA	NA	NA	No	ID=X-730325-730344-TTTCTT,X-730337-730360-TTTC,X-730361-730373-TCTT,X-730383-730396-CTTT,X-730409-730422-CTTT,X-730423-730441-TTCT,X-730496-730515-TTTC,X-730516-730528-TCTT,X-730546-730559-CTTT,X-730566-730585-TTTC,X-730586-730598-TCTT,X-730591-730622-CTTTCTTC,X-730615-730628-CTTT,X-730637-730650-CTTT,X-730651-730665-TTCT,X-730666-730678-TCTT,X-730709-730722-CTTT,X-730730-730746-TCTT,X-730763-730785-CTTT,X-730784-730800-TCTT,X-730798-730813-TTCT,X-730825-730841-CCTT,X-730838-730854-CTTT,X-730867-730883-TCTT,X-730889-730922-TTCCTTTCT,X-730957-730996-CTTT,X-730994-731009-TTCT,X-731021-731043-TCTT,X-731054-731102-CCTT,X-731099-731159-CTTT,X-731158-731170-TTTC;MOTIFS=TCTT,CCTT,TTCCTTTCT,CTTT,CTTTCTTC,TTTC,TTTCTT,TTCT;STRUC=<VC261791>	HGSVC	No	0.355	No	NA,NA	NA	NA
chrX:730553	590634	DEL	89	0.8615	0.5269	2	NA	NA	NA	NA	NA	NA	NA	NA	NA	No	ID=X-730325-730344-TTTCTT,X-730337-730360-TTTC,X-730361-730373-TCTT,X-730383-730396-CTTT,X-730409-730422-CTTT,X-730423-730441-TTCT,X-730496-730515-TTTC,X-730516-730528-TCTT,X-730546-730559-CTTT,X-730566-730585-TTTC,X-730586-730598-TCTT,X-730591-730622-CTTTCTTC,X-730615-730628-CTTT,X-730637-730650-CTTT,X-730651-730665-TTCT,X-730666-730678-TCTT,X-730709-730722-CTTT,X-730730-730746-TCTT,X-730763-730785-CTTT,X-730784-730800-TCTT,X-730798-730813-TTCT,X-730825-730841-CCTT,X-730838-730854-CTTT,X-730867-730883-TCTT,X-730889-730922-TTCCTTTCT,X-730957-730996-CTTT,X-730994-731009-TTCT,X-731021-731043-TCTT,X-731054-731102-CCTT,X-731099-731159-CTTT,X-731158-731170-TTTC;MOTIFS=TCTT,CCTT,TTCCTTTCT,CTTT,CTTTCTTC,TTTC,TTTCTT,TTCT;STRUC=<VC261791>	NA	No	0.369	No	NA,NA	NA	NA
chrX:730584	590635	INS	445	0.8258	0.6189	3	NA	NA	NA	NA	NA	NA	NA	NA	NA	No	ID=X-730325-730344-TTTCTT,X-730337-730360-TTTC,X-730361-730373-TCTT,X-730383-730396-CTTT,X-730409-730422-CTTT,X-730423-730441-TTCT,X-730496-730515-TTTC,X-730516-730528-TCTT,X-730546-730559-CTTT,X-730566-730585-TTTC,X-730586-730598-TCTT,X-730591-730622-CTTTCTTC,X-730615-730628-CTTT,X-730637-730650-CTTT,X-730651-730665-TTCT,X-730666-730678-TCTT,X-730709-730722-CTTT,X-730730-730746-TCTT,X-730763-730785-CTTT,X-730784-730800-TCTT,X-730798-730813-TTCT,X-730825-730841-CCTT,X-730838-730854-CTTT,X-730867-730883-TCTT,X-730889-730922-TTCCTTTCT,X-730957-730996-CTTT,X-730994-731009-TTCT,X-731021-731043-TCTT,X-731054-731102-CCTT,X-731099-731159-CTTT,X-731158-731170-TTTC;MOTIFS=TCTT,CCTT,TTCCTTTCT,CTTT,CTTTCTTC,TTTC,TTTCTT,TTCT;STRUC=<VC261791>	NA	Yes	0.234	No	NA,NA	NA	NA
chrX:730593	590636	INS	122	0.8249	0.6106	11	NA	NA	NA	NA	NA	NA	NA	NA	NA	No	ID=X-730325-730344-TTTCTT,X-730337-730360-TTTC,X-730361-730373-TCTT,X-730383-730396-CTTT,X-730409-730422-CTTT,X-730423-730441-TTCT,X-730496-730515-TTTC,X-730516-730528-TCTT,X-730546-730559-CTTT,X-730566-730585-TTTC,X-730586-730598-TCTT,X-730591-730622-CTTTCTTC,X-730615-730628-CTTT,X-730637-730650-CTTT,X-730651-730665-TTCT,X-730666-730678-TCTT,X-730709-730722-CTTT,X-730730-730746-TCTT,X-730763-730785-CTTT,X-730784-730800-TCTT,X-730798-730813-TTCT,X-730825-730841-CCTT,X-730838-730854-CTTT,X-730867-730883-TCTT,X-730889-730922-TTCCTTTCT,X-730957-730996-CTTT,X-730994-731009-TTCT,X-731021-731043-TCTT,X-731054-731102-CCTT,X-731099-731159-CTTT,X-731158-731170-TTTC;MOTIFS=TCTT,CCTT,TTCCTTTCT,CTTT,CTTTCTTC,TTTC,TTTCTT,TTCT;STRUC=<VC261791>	NA	Yes	0.234	No	NA,NA	NA	NA
chrX:730593	590637	INS	111	0.8462	0.5801	6	NA	NA	NA	NA	NA	NA	NA	NA	NA	No	ID=X-730325-730344-TTTCTT,X-730337-730360-TTTC,X-730361-730373-TCTT,X-730383-730396-CTTT,X-730409-730422-CTTT,X-730423-730441-TTCT,X-730496-730515-TTTC,X-730516-730528-TCTT,X-730546-730559-CTTT,X-730566-730585-TTTC,X-730586-730598-TCTT,X-730591-730622-CTTTCTTC,X-730615-730628-CTTT,X-730637-730650-CTTT,X-730651-730665-TTCT,X-730666-730678-TCTT,X-730709-730722-CTTT,X-730730-730746-TCTT,X-730763-730785-CTTT,X-730784-730800-TCTT,X-730798-730813-TTCT,X-730825-730841-CCTT,X-730838-730854-CTTT,X-730867-730883-TCTT,X-730889-730922-TTCCTTTCT,X-730957-730996-CTTT,X-730994-731009-TTCT,X-731021-731043-TCTT,X-731054-731102-CCTT,X-731099-731159-CTTT,X-731158-731170-TTTC;MOTIFS=TCTT,CCTT,TTCCTTTCT,CTTT,CTTTCTTC,TTTC,TTTCTT,TTCT;STRUC=<VC261791>	NA	Yes	0.234	No	NA,NA	NA	NA
chrX:730596	590638	DEL	89	0.8085	0.664	156	NA	NA	NA	NA	NA	NA	NA	NA	NA	No	ID=X-730325-730344-TTTCTT,X-730337-730360-TTTC,X-730361-730373-TCTT,X-730383-730396-CTTT,X-730409-730422-CTTT,X-730423-730441-TTCT,X-730496-730515-TTTC,X-730516-730528-TCTT,X-730546-730559-CTTT,X-730566-730585-TTTC,X-730586-730598-TCTT,X-730591-730622-CTTTCTTC,X-730615-730628-CTTT,X-730637-730650-CTTT,X-730651-730665-TTCT,X-730666-730678-TCTT,X-730709-730722-CTTT,X-730730-730746-TCTT,X-730763-730785-CTTT,X-730784-730800-TCTT,X-730798-730813-TTCT,X-730825-730841-CCTT,X-730838-730854-CTTT,X-730867-730883-TCTT,X-730889-730922-TTCCTTTCT,X-730957-730996-CTTT,X-730994-731009-TTCT,X-731021-731043-TCTT,X-731054-731102-CCTT,X-731099-731159-CTTT,X-731158-731170-TTTC;MOTIFS=TCTT,CCTT,TTCCTTTCT,CTTT,CTTTCTTC,TTTC,TTTCTT,TTCT;STRUC=<VC261791>	NA	No	0.375	No	NA,NA	NA	NA
chrX:730605	590639	DEL	315	0.8364	0.6101	148	NA	NA	NA	NA	NA	NA	NA	NA	NA	No	ID=X-730325-730344-TTTCTT,X-730337-730360-TTTC,X-730361-730373-TCTT,X-730383-730396-CTTT,X-730409-730422-CTTT,X-730423-730441-TTCT,X-730496-730515-TTTC,X-730516-730528-TCTT,X-730546-730559-CTTT,X-730566-730585-TTTC,X-730586-730598-TCTT,X-730591-730622-CTTTCTTC,X-730615-730628-CTTT,X-730637-730650-CTTT,X-730651-730665-TTCT,X-730666-730678-TCTT,X-730709-730722-CTTT,X-730730-730746-TCTT,X-730763-730785-CTTT,X-730784-730800-TCTT,X-730798-730813-TTCT,X-730825-730841-CCTT,X-730838-730854-CTTT,X-730867-730883-TCTT,X-730889-730922-TTCCTTTCT,X-730957-730996-CTTT,X-730994-731009-TTCT,X-731021-731043-TCTT,X-731054-731102-CCTT,X-731099-731159-CTTT,X-731158-731170-TTTC;MOTIFS=TCTT,CCTT,TTCCTTTCT,CTTT,CTTTCTTC,TTTC,TTTCTT,TTCT;STRUC=<VC261791>	HGSVC	No	0.355	No	NA,NA	NA	NA
chrX:730731	590640	INS	104	0.8315	0.6094	17	NA	NA	NA	NA	NA	NA	NA	NA	NA	No	ID=X-730325-730344-TTTCTT,X-730337-730360-TTTC,X-730361-730373-TCTT,X-730383-730396-CTTT,X-730409-730422-CTTT,X-730423-730441-TTCT,X-730496-730515-TTTC,X-730516-730528-TCTT,X-730546-730559-CTTT,X-730566-730585-TTTC,X-730586-730598-TCTT,X-730591-730622-CTTTCTTC,X-730615-730628-CTTT,X-730637-730650-CTTT,X-730651-730665-TTCT,X-730666-730678-TCTT,X-730709-730722-CTTT,X-730730-730746-TCTT,X-730763-730785-CTTT,X-730784-730800-TCTT,X-730798-730813-TTCT,X-730825-730841-CCTT,X-730838-730854-CTTT,X-730867-730883-TCTT,X-730889-730922-TTCCTTTCT,X-730957-730996-CTTT,X-730994-731009-TTCT,X-731021-731043-TCTT,X-731054-731102-CCTT,X-731099-731159-CTTT,X-731158-731170-TTTC;MOTIFS=TCTT,CCTT,TTCCTTTCT,CTTT,CTTTCTTC,TTTC,TTTCTT,TTCT;STRUC=<VC261791>	NA	No	0.234	No	NA,NA	NA	NA
chrX:730731	590641	INS	115	0.8756	0.5029	10	NA	NA	NA	NA	NA	NA	NA	NA	NA	No	ID=X-730325-730344-TTTCTT,X-730337-730360-TTTC,X-730361-730373-TCTT,X-730383-730396-CTTT,X-730409-730422-CTTT,X-730423-730441-TTCT,X-730496-730515-TTTC,X-730516-730528-TCTT,X-730546-730559-CTTT,X-730566-730585-TTTC,X-730586-730598-TCTT,X-730591-730622-CTTTCTTC,X-730615-730628-CTTT,X-730637-730650-CTTT,X-730651-730665-TTCT,X-730666-730678-TCTT,X-730709-730722-CTTT,X-730730-730746-TCTT,X-730763-730785-CTTT,X-730784-730800-TCTT,X-730798-730813-TTCT,X-730825-730841-CCTT,X-730838-730854-CTTT,X-730867-730883-TCTT,X-730889-730922-TTCCTTTCT,X-730957-730996-CTTT,X-730994-731009-TTCT,X-731021-731043-TCTT,X-731054-731102-CCTT,X-731099-731159-CTTT,X-731158-731170-TTTC;MOTIFS=TCTT,CCTT,TTCCTTTCT,CTTT,CTTTCTTC,TTTC,TTTCTT,TTCT;STRUC=<VC261791>	NA	No	0.234	No	NA,NA	NA	NA
chrX:730750	590642	INS	124	0.8462	0.5896	2	NA	NA	NA	NA	NA	NA	NA	NA	NA	No	ID=X-730325-730344-TTTCTT,X-730337-730360-TTTC,X-730361-730373-TCTT,X-730383-730396-CTTT,X-730409-730422-CTTT,X-730423-730441-TTCT,X-730496-730515-TTTC,X-730516-730528-TCTT,X-730546-730559-CTTT,X-730566-730585-TTTC,X-730586-730598-TCTT,X-730591-730622-CTTTCTTC,X-730615-730628-CTTT,X-730637-730650-CTTT,X-730651-730665-TTCT,X-730666-730678-TCTT,X-730709-730722-CTTT,X-730730-730746-TCTT,X-730763-730785-CTTT,X-730784-730800-TCTT,X-730798-730813-TTCT,X-730825-730841-CCTT,X-730838-730854-CTTT,X-730867-730883-TCTT,X-730889-730922-TTCCTTTCT,X-730957-730996-CTTT,X-730994-731009-TTCT,X-731021-731043-TCTT,X-731054-731102-CCTT,X-731099-731159-CTTT,X-731158-731170-TTTC;MOTIFS=TCTT,CCTT,TTCCTTTCT,CTTT,CTTTCTTC,TTTC,TTTCTT,TTCT;STRUC=<VC261791>	NA	No	0.234	No	NA,NA	NA	NA
chrX:730750	590643	INS	112	0.8208	0.6461	96	NA	NA	NA	NA	NA	NA	NA	NA	NA	No	ID=X-730325-730344-TTTCTT,X-730337-730360-TTTC,X-730361-730373-TCTT,X-730383-730396-CTTT,X-730409-730422-CTTT,X-730423-730441-TTCT,X-730496-730515-TTTC,X-730516-730528-TCTT,X-730546-730559-CTTT,X-730566-730585-TTTC,X-730586-730598-TCTT,X-730591-730622-CTTTCTTC,X-730615-730628-CTTT,X-730637-730650-CTTT,X-730651-730665-TTCT,X-730666-730678-TCTT,X-730709-730722-CTTT,X-730730-730746-TCTT,X-730763-730785-CTTT,X-730784-730800-TCTT,X-730798-730813-TTCT,X-730825-730841-CCTT,X-730838-730854-CTTT,X-730867-730883-TCTT,X-730889-730922-TTCCTTTCT,X-730957-730996-CTTT,X-730994-731009-TTCT,X-731021-731043-TCTT,X-731054-731102-CCTT,X-731099-731159-CTTT,X-731158-731170-TTTC;MOTIFS=TCTT,CCTT,TTCCTTTCT,CTTT,CTTTCTTC,TTTC,TTTCTT,TTCT;STRUC=<VC261791>	NA	No	0.234	No	NA,NA	NA	NA
chrX:730755	590644	INS	58	0.7936	0.6803	30	NA	NA	NA	NA	NA	NA	NA	NA	NA	No	ID=X-730325-730344-TTTCTT,X-730337-730360-TTTC,X-730361-730373-TCTT,X-730383-730396-CTTT,X-730409-730422-CTTT,X-730423-730441-TTCT,X-730496-730515-TTTC,X-730516-730528-TCTT,X-730546-730559-CTTT,X-730566-730585-TTTC,X-730586-730598-TCTT,X-730591-730622-CTTTCTTC,X-730615-730628-CTTT,X-730637-730650-CTTT,X-730651-730665-TTCT,X-730666-730678-TCTT,X-730709-730722-CTTT,X-730730-730746-TCTT,X-730763-730785-CTTT,X-730784-730800-TCTT,X-730798-730813-TTCT,X-730825-730841-CCTT,X-730838-730854-CTTT,X-730867-730883-TCTT,X-730889-730922-TTCCTTTCT,X-730957-730996-CTTT,X-730994-731009-TTCT,X-731021-731043-TCTT,X-731054-731102-CCTT,X-731099-731159-CTTT,X-731158-731170-TTTC;MOTIFS=TCTT,CCTT,TTCCTTTCT,CTTT,CTTTCTTC,TTTC,TTTCTT,TTCT;STRUC=<VC261791>	NA	No	0.234	No	NA,NA	NA	NA
chrX:730762	590645	INS	102	0.807	0.6763	39	NA	NA	NA	NA	NA	NA	NA	NA	NA	No	ID=X-730325-730344-TTTCTT,X-730337-730360-TTTC,X-730361-730373-TCTT,X-730383-730396-CTTT,X-730409-730422-CTTT,X-730423-730441-TTCT,X-730496-730515-TTTC,X-730516-730528-TCTT,X-730546-730559-CTTT,X-730566-730585-TTTC,X-730586-730598-TCTT,X-730591-730622-CTTTCTTC,X-730615-730628-CTTT,X-730637-730650-CTTT,X-730651-730665-TTCT,X-730666-730678-TCTT,X-730709-730722-CTTT,X-730730-730746-TCTT,X-730763-730785-CTTT,X-730784-730800-TCTT,X-730798-730813-TTCT,X-730825-730841-CCTT,X-730838-730854-CTTT,X-730867-730883-TCTT,X-730889-730922-TTCCTTTCT,X-730957-730996-CTTT,X-730994-731009-TTCT,X-731021-731043-TCTT,X-731054-731102-CCTT,X-731099-731159-CTTT,X-731158-731170-TTTC;MOTIFS=TCTT,CCTT,TTCCTTTCT,CTTT,CTTTCTTC,TTTC,TTTCTT,TTCT;STRUC=<VC261791>	NA	No	0.234	No	NA,NA	NA	NA
chrX:730778	590646	DEL	180	0.8139	0.6524	38	NA	NA	NA	NA	NA	NA	NA	NA	NA	No	ID=X-730325-730344-TTTCTT,X-730337-730360-TTTC,X-730361-730373-TCTT,X-730383-730396-CTTT,X-730409-730422-CTTT,X-730423-730441-TTCT,X-730496-730515-TTTC,X-730516-730528-TCTT,X-730546-730559-CTTT,X-730566-730585-TTTC,X-730586-730598-TCTT,X-730591-730622-CTTTCTTC,X-730615-730628-CTTT,X-730637-730650-CTTT,X-730651-730665-TTCT,X-730666-730678-TCTT,X-730709-730722-CTTT,X-730730-730746-TCTT,X-730763-730785-CTTT,X-730784-730800-TCTT,X-730798-730813-TTCT,X-730825-730841-CCTT,X-730838-730854-CTTT,X-730867-730883-TCTT,X-730889-730922-TTCCTTTCT,X-730957-730996-CTTT,X-730994-731009-TTCT,X-731021-731043-TCTT,X-731054-731102-CCTT,X-731099-731159-CTTT,X-731158-731170-TTTC;MOTIFS=TCTT,CCTT,TTCCTTTCT,CTTT,CTTTCTTC,TTTC,TTTCTT,TTCT;STRUC=<VC261791>	HGSVC	No	0.367	No	NA,NA	NA	NA
chrX:730791	590647	DEL	203	0.8424	0.5888	7	NA	NA	NA	NA	NA	NA	NA	NA	NA	No	ID=X-730325-730344-TTTCTT,X-730337-730360-TTTC,X-730361-730373-TCTT,X-730383-730396-CTTT,X-730409-730422-CTTT,X-730423-730441-TTCT,X-730496-730515-TTTC,X-730516-730528-TCTT,X-730546-730559-CTTT,X-730566-730585-TTTC,X-730586-730598-TCTT,X-730591-730622-CTTTCTTC,X-730615-730628-CTTT,X-730637-730650-CTTT,X-730651-730665-TTCT,X-730666-730678-TCTT,X-730709-730722-CTTT,X-730730-730746-TCTT,X-730763-730785-CTTT,X-730784-730800-TCTT,X-730798-730813-TTCT,X-730825-730841-CCTT,X-730838-730854-CTTT,X-730867-730883-TCTT,X-730889-730922-TTCCTTTCT,X-730957-730996-CTTT,X-730994-731009-TTCT,X-731021-731043-TCTT,X-731054-731102-CCTT,X-731099-731159-CTTT,X-731158-731170-TTTC;MOTIFS=TCTT,CCTT,TTCCTTTCT,CTTT,CTTTCTTC,TTTC,TTTCTT,TTCT;STRUC=<VC261791>	HGSVC	No	0.355	No	NA,NA	NA	NA
chrX:736960	590648	INS	54	0.8491	0.5517	3	NA	NA	NA	NA	NA	NA	NA	NA	NA	No	NA	NA	No	0.234	No	NA,NA	NA	NA
chrX:737177	590649	INS	256	0.8977	0.3899	7	NA	NA	NA	NA	NA	NA	NA	NA	NA	No	NA	HGSVC	No	0.234	No	NA,NA	NA	NA
chrX:737197	590650	INS	100	0.8863	0.4254	17	NA	NA	NA	NA	NA	NA	NA	NA	NA	No	NA	NA	No	2.283	No	NA,NA	NA	NA
chrX:737383	590651	DEL	486	0.848	0.5521	1	NA	NA	NA	NA	NA	NA	NA	NA	NA	No	NA	NA	No	3.474	No	NA,NA	NA	NA
chrX:737437	590652	DEL	135	0.9152	0.2957	12	NA	NA	NA	NA	NA	NA	NA	NA	NA	No	NA	NA	No	3.735	No	NA,NA	NA	NA
chrX:737464	590653	DEL	324	0.9192	0.2901	2	NA	NA	NA	NA	NA	NA	NA	NA	NA	No	NA	HGSVC	No	4.207	No	NA,NA	NA	NA
chrX:737504	590655	DEL	162	0.8415	0.5723	10	NA	NA	NA	NA	NA	NA	NA	NA	NA	No	NA	NA	No	4.875	No	NA,NA	NA	NA
chrX:737518	590656	DEL	297	0.8208	0.6365	173	NA	NA	NA	NA	NA	NA	NA	NA	NA	No	NA	HGSVC	No	4.217	No	NA,NA	NA	NA
chrX:737662	590657	DEL	243	0.9219	0.285	2	NA	NA	NA	NA	NA	NA	NA	NA	NA	No	NA	HGSVC	No	3.735	No	NA,NA	NA	NA
chrX:737666	590658	INS	324	0.932	0.248	2	NA	NA	NA	NA	NA	NA	NA	NA	NA	No	NA	HGSVC	No	0.234	No	NA,NA	NA	NA
chrX:737894	590659	DEL	70	0.8281	0.6058	34	NA	NA	NA	NA	NA	NA	NA	NA	NA	No	NA	NA	No	3.726	No	NA,NA	NA	NA
chrX:741808	590661	INS	101	0.843	0.57	326	NA	NA	NA	NA	NA	NA	NA	NA	NA	No	NA	HGSVC	Yes	0.234	No	NA,NA	NA	NA
chrX:741863	590662	INS	103	0.8588	0.5122	297	NA	NA	NA	NA	NA	NA	NA	NA	NA	No	NA	HGSVC	Yes	0.234	No	NA,NA	NA	NA
chrX:741888	590663	INS	1454	0.8504	0.5619	6	NA	NA	NA	NA	NA	NA	NA	NA	NA	No	NA	NA	No	0.234	No	NA,NA	NA	NA
chrX:742276	590664	INS	50	0.8138	0.6629	1	NA	NA	NA	NA	NA	NA	NA	NA	NA	No	NA	NA	No	0.234	No	NA,NA	NA	NA
chrX:742276	590665	DEL	50	0.828	0.5915	3	NA	NA	NA	NA	NA	NA	NA	NA	NA	No	NA	NA	No	0.135	No	NA,NA	NA	NA
chrX:742374	590666	INS	551	0.8868	0.3881	57	NA	NA	NA	NA	NA	NA	NA	NA	NA	No	NA	NA	No	0.234	No	NA,NA	NA	NA
chrX:742484	590667	DEL	902	0.9082	0.4021	40	NA	NA	NA	NA	NA	NA	NA	NA	NA	No	NA	HGSVC	Yes	0.068	No	NA,NA	NA	NA
chrX:742589	590668	INS	902	0.8276	0.6209	3	NA	NA	NA	NA	NA	NA	NA	NA	NA	No	NA	NA	No	0.234	No	NA,NA	NA	NA
chrX:742633	590669	DEL	451	0.8893	0.411	24	NA	NA	NA	NA	NA	NA	NA	NA	NA	No	NA	NA	Yes	0.073	No	NA,NA	NA	NA
chrX:742705	590670	DEL	101	0.8525	0.6996	170	NA	NA	NA	NA	NA	NA	NA	NA	NA	No	NA	HGSVC	No	0.159	No	NA,NA	NA	NA
chrX:743004	590671	INS	350	0.8713	0.4968	2	NA	NA	NA	NA	NA	NA	NA	NA	NA	No	NA	NA	No	0.234	No	NA,NA	NA	NA
chrX:743010	590672	DEL	100	0.9091	0.3299	3	NA	NA	NA	NA	NA	NA	NA	NA	NA	No	NA	HGSVC	No	0.168	No	NA,NA	NA	NA
chrX:743011	590673	INS	501	0.8342	0.6423	1	NA	NA	NA	NA	NA	NA	NA	NA	NA	No	NA	NA	No	0.234	No	NA,NA	NA	NA
chrX:743261	590674	INS	300	0.9114	0.6071	3	NA	NA	NA	NA	NA	NA	NA	NA	NA	No	NA	NA	No	0.234	No	NA,NA	NA	NA
chrX:743295	590675	DEL	50	0.9247	0.2884	148	NA	NA	NA	NA	NA	NA	NA	NA	NA	No	NA	HGSVC	No	0.168	No	NA,NA	NA	NA
chrX:743301	590676	DEL	300	0.799	0.6883	19	NA	NA	NA	NA	NA	NA	NA	NA	NA	No	NA	HGSVC	Yes	0.056	No	NA,NA	NA	NA
chrX:743611	590677	DEL	201	0.9064	0.581	1	NA	NA	NA	NA	NA	NA	NA	NA	NA	No	NA	NA	No	0.058	No	NA,NA	NA	NA
chrX:743781	590678	INS	50	0.8868	0.4277	19	NA	NA	NA	NA	NA	NA	NA	NA	NA	No	NA	NA	No	0.042	No	NA,NA	NA	NA
chrX:743808	590679	INS	101	0.8196	0.6401	12	NA	NA	NA	NA	NA	NA	NA	NA	NA	No	NA	HGSVC	No	0.042	No	NA,NA	NA	NA
chrX:743809	590680	INS	100	0.8771	0.469	166	NA	NA	NA	NA	NA	NA	NA	NA	NA	No	NA	HGSVC	No	0.042	No	NA,NA	NA	NA
chrX:743887	590681	DEL	50	0.8612	0.5218	4	NA	NA	NA	NA	NA	NA	NA	NA	NA	No	NA	NA	No	0.064	No	NA,NA	NA	NA
chrX:743952	590683	DEL	50	0.9093	0.3252	165	NA	NA	NA	NA	NA	NA	NA	NA	NA	No	NA	NA	No	0.065	No	NA,NA	NA	NA
chrX:743976	590684	DEL	101	0.8592	0.5234	2	NA	NA	NA	NA	NA	NA	NA	NA	NA	No	NA	NA	No	0.062	No	NA,NA	NA	NA
chrX:744000	590685	INS	100	0.822	0.6284	9	NA	NA	NA	NA	NA	NA	NA	NA	NA	No	NA	HGSVC	No	0.042	No	NA,NA	NA	NA
chrX:746501	590686	INS	84	0.8877	0.4362	5	NA	NA	NA	NA	NA	NA	NA	NA	NA	No	ID=X-746371-746384-TAGA,X-746413-746460-GATA;MOTIFS=GATA,TAGA;STRUC=<VC261792>,ID=X-746489-746501-AGAT;MOTIFS=AGAT;STRUC=<TR3930403>	NA	Yes	0.234	No	NA,NA	NA	NA
chrX:749311	590687	DEL	93	0.8538	0.5647	4	NA	NA	NA	NA	NA	NA	NA	NA	NA	No	ID=X-749221-749237-AGAA,X-749311-749360-AGAA,X-749365-749386-AAGC,X-749404-749471-AAAG,X-749470-749491-AAAG,X-749518-749534-AAGG;MOTIFS=AAAG,AGAA,AAGC,AAGG;STRUC=<VC261794>	NA	Yes	0.265	No	NA,NA	NA	NA
chrX:749325	590688	DEL	79	0.8493	0.5465	6	NA	NA	NA	NA	NA	NA	NA	NA	NA	No	ID=X-749221-749237-AGAA,X-749311-749360-AGAA,X-749365-749386-AAGC,X-749404-749471-AAAG,X-749470-749491-AAAG,X-749518-749534-AAGG;MOTIFS=AAAG,AGAA,AAGC,AAGG;STRUC=<VC261794>	NA	Yes	0.266	No	NA,NA	NA	NA
chrX:749329	590689	DEL	75	0.8547	0.5641	6	NA	NA	NA	NA	NA	NA	NA	NA	NA	No	ID=X-749221-749237-AGAA,X-749311-749360-AGAA,X-749365-749386-AAGC,X-749404-749471-AAAG,X-749470-749491-AAAG,X-749518-749534-AAGG;MOTIFS=AAAG,AGAA,AAGC,AAGG;STRUC=<VC261794>	NA	Yes	0.266	No	NA,NA	NA	NA
chrX:749359	590690	DEL	85	0.8978	0.3638	31	NA	NA	NA	NA	NA	NA	NA	NA	NA	No	ID=X-749221-749237-AGAA,X-749311-749360-AGAA,X-749365-749386-AAGC,X-749404-749471-AAAG,X-749470-749491-AAAG,X-749518-749534-AAGG;MOTIFS=AAAG,AGAA,AAGC,AAGG;STRUC=<VC261794>	NA	Yes	0.247	No	NA,NA	NA	NA
chrX:749491	590691	INS	51	0.859	0.5147	1	NA	NA	NA	NA	NA	NA	NA	NA	NA	No	ID=X-749221-749237-AGAA,X-749311-749360-AGAA,X-749365-749386-AAGC,X-749404-749471-AAAG,X-749470-749491-AAAG,X-749518-749534-AAGG;MOTIFS=AAAG,AGAA,AAGC,AAGG;STRUC=<VC261794>	NA	No	0.2	No	NA,NA	NA	NA
chrX:756740	590692	INS	178	0.825	0.6807	1	NA	NA	NA	NA	NA	NA	NA	NA	NA	No	NA	NA	Yes	2.066	No	NA,NA	NA	NA
chrX:756786	590693	DEL	89	0.8878	0.4704	328	NA	NA	NA	NA	NA	NA	NA	NA	NA	No	NA	HGSVC	Yes	0.197	No	NA,NA	NA	NA
chrX:756873	590694	DEL	178	0.8576	0.5843	1	NA	NA	NA	NA	NA	NA	NA	NA	NA	No	NA	NA	Yes	0.179	No	NA,NA	NA	NA
chrX:761123	590695	DEL	90	0.8658	0.5013	1	NA	NA	NA	NA	NA	NA	NA	NA	NA	No	ID=X-760862-760871-TC,X-760868-760889-TCT,X-760902-760920-CTC,X-760960-760972-CCT,X-760982-760997-CTC,X-761003-761012-CTC,X-761018-761029-CTC,X-761048-761059-CTC,X-761079-761095-CCT,X-761101-761110-CTC,X-761128-761142-CTC,X-761143-761155-CTC,X-761161-761172-CTC,X-761182-761197-CTC,X-761218-761232-CTC,X-761233-761245-CTC,X-761251-761262-CTC,X-761272-761286-CTC,X-761308-761322-CTC,X-761323-761337-CTC,X-761356-761370-CTC,X-761371-761382-CTC,X-761392-761401-CTT,X-761410-761419-TTC;MOTIFS=TC,CCT,TCT,CTT,TTC,CTC;STRUC=<VC261797>	NA	No	0.194	No	NA,NA	NA	NA
chrX:761156	590696	DEL	57	0.8051	0.6729	16	NA	NA	NA	NA	NA	NA	NA	NA	NA	No	ID=X-760862-760871-TC,X-760868-760889-TCT,X-760902-760920-CTC,X-760960-760972-CCT,X-760982-760997-CTC,X-761003-761012-CTC,X-761018-761029-CTC,X-761048-761059-CTC,X-761079-761095-CCT,X-761101-761110-CTC,X-761128-761142-CTC,X-761143-761155-CTC,X-761161-761172-CTC,X-761182-761197-CTC,X-761218-761232-CTC,X-761233-761245-CTC,X-761251-761262-CTC,X-761272-761286-CTC,X-761308-761322-CTC,X-761323-761337-CTC,X-761356-761370-CTC,X-761371-761382-CTC,X-761392-761401-CTT,X-761410-761419-TTC;MOTIFS=TC,CCT,TCT,CTT,TTC,CTC;STRUC=<VC261797>	NA	No	0.167	No	NA,NA	NA	NA
chrX:761187	590697	INS	90	0.8863	0.4769	63	NA	NA	NA	NA	NA	NA	NA	NA	NA	No	ID=X-760862-760871-TC,X-760868-760889-TCT,X-760902-760920-CTC,X-760960-760972-CCT,X-760982-760997-CTC,X-761003-761012-CTC,X-761018-761029-CTC,X-761048-761059-CTC,X-761079-761095-CCT,X-761101-761110-CTC,X-761128-761142-CTC,X-761143-761155-CTC,X-761161-761172-CTC,X-761182-761197-CTC,X-761218-761232-CTC,X-761233-761245-CTC,X-761251-761262-CTC,X-761272-761286-CTC,X-761308-761322-CTC,X-761323-761337-CTC,X-761356-761370-CTC,X-761371-761382-CTC,X-761392-761401-CTT,X-761410-761419-TTC;MOTIFS=TC,CCT,TCT,CTT,TTC,CTC;STRUC=<VC261797>	NA	No	2.066	No	NA,NA	NA	NA
chrX:761252	590698	INS	94	0.8692	0.4883	1	NA	NA	NA	NA	NA	NA	NA	NA	NA	No	ID=X-760862-760871-TC,X-760868-760889-TCT,X-760902-760920-CTC,X-760960-760972-CCT,X-760982-760997-CTC,X-761003-761012-CTC,X-761018-761029-CTC,X-761048-761059-CTC,X-761079-761095-CCT,X-761101-761110-CTC,X-761128-761142-CTC,X-761143-761155-CTC,X-761161-761172-CTC,X-761182-761197-CTC,X-761218-761232-CTC,X-761233-761245-CTC,X-761251-761262-CTC,X-761272-761286-CTC,X-761308-761322-CTC,X-761323-761337-CTC,X-761356-761370-CTC,X-761371-761382-CTC,X-761392-761401-CTT,X-761410-761419-TTC;MOTIFS=TC,CCT,TCT,CTT,TTC,CTC;STRUC=<VC261797>	NA	No	2.066	No	NA,NA	NA	NA
chrX:761287	590699	INS	305	0.872	0.5173	14	NA	NA	NA	NA	NA	NA	NA	NA	NA	No	ID=X-760862-760871-TC,X-760868-760889-TCT,X-760902-760920-CTC,X-760960-760972-CCT,X-760982-760997-CTC,X-761003-761012-CTC,X-761018-761029-CTC,X-761048-761059-CTC,X-761079-761095-CCT,X-761101-761110-CTC,X-761128-761142-CTC,X-761143-761155-CTC,X-761161-761172-CTC,X-761182-761197-CTC,X-761218-761232-CTC,X-761233-761245-CTC,X-761251-761262-CTC,X-761272-761286-CTC,X-761308-761322-CTC,X-761323-761337-CTC,X-761356-761370-CTC,X-761371-761382-CTC,X-761392-761401-CTT,X-761410-761419-TTC;MOTIFS=TC,CCT,TCT,CTT,TTC,CTC;STRUC=<VC261797>	HGSVC	No	2.066	No	NA,NA	NA	NA
chrX:761326	590700	INS	286	0.8389	0.5921	14	NA	NA	NA	NA	NA	NA	NA	NA	NA	No	ID=X-760862-760871-TC,X-760868-760889-TCT,X-760902-760920-CTC,X-760960-760972-CCT,X-760982-760997-CTC,X-761003-761012-CTC,X-761018-761029-CTC,X-761048-761059-CTC,X-761079-761095-CCT,X-761101-761110-CTC,X-761128-761142-CTC,X-761143-761155-CTC,X-761161-761172-CTC,X-761182-761197-CTC,X-761218-761232-CTC,X-761233-761245-CTC,X-761251-761262-CTC,X-761272-761286-CTC,X-761308-761322-CTC,X-761323-761337-CTC,X-761356-761370-CTC,X-761371-761382-CTC,X-761392-761401-CTT,X-761410-761419-TTC;MOTIFS=TC,CCT,TCT,CTT,TTC,CTC;STRUC=<VC261797>	HGSVC	No	2.066	No	NA,NA	NA	NA
chrX:761365	590701	INS	287	0.8203	0.6481	59	NA	NA	NA	NA	NA	NA	NA	NA	NA	No	ID=X-760862-760871-TC,X-760868-760889-TCT,X-760902-760920-CTC,X-760960-760972-CCT,X-760982-760997-CTC,X-761003-761012-CTC,X-761018-761029-CTC,X-761048-761059-CTC,X-761079-761095-CCT,X-761101-761110-CTC,X-761128-761142-CTC,X-761143-761155-CTC,X-761161-761172-CTC,X-761182-761197-CTC,X-761218-761232-CTC,X-761233-761245-CTC,X-761251-761262-CTC,X-761272-761286-CTC,X-761308-761322-CTC,X-761323-761337-CTC,X-761356-761370-CTC,X-761371-761382-CTC,X-761392-761401-CTT,X-761410-761419-TTC;MOTIFS=TC,CCT,TCT,CTT,TTC,CTC;STRUC=<VC261797>	HGSVC	No	2.066	No	NA,NA	NA	NA
chrX:761902	590702	DEL	334	0.9729	0.1023	1	NA	NA	NA	NA	NA	NA	NA	NA	NA	No	NA	NA	No	0.092	No	NA,NA	NA	NA
chrX:763635	590703	DEL	1021	0.8634	0.5039	204	NA	NA	NA	NA	NA	NA	NA	NA	NA	No	NA	HGSVC	Yes	0.034	No	NA,NA	NA	NA
chrX:766295	590704	INS	137	0.9004	0.348	62	NA	NA	NA	NA	NA	NA	NA	NA	NA	No	NA	NA	No	0.216	No	NA,NA	NA	NA
chrX:767065	590705	INS	51	0.7962	0.6933	32	NA	NA	NA	NA	NA	NA	NA	NA	NA	No	ID=X-766937-766946-AAG,X-766955-766969-AAAG,X-766974-767047-AAAG,X-767046-767063-AGAA,X-767065-767078-AGAA,X-767077-767090-AAGG;MOTIFS=AAAG,AGAA,AAG,AAGG;STRUC=<VC261799>	NA	No	0.216	No	NA,NA	NA	NA
chrX:767664	590706	INS	117	0.8212	0.6197	1	NA	NA	NA	NA	NA	NA	NA	NA	NA	No	ID=X-767657-767668-CA;MOTIFS=CA;STRUC=<TR3930448>	NA	No	3.872	No	NA,NA	NA	NA
chrX:767684	590707	DEL	142	0.8915	0.3713	8	NA	NA	NA	NA	NA	NA	NA	NA	NA	No	ID=X-767797-767809-CA;MOTIFS=CA;STRUC=<TR3930449>	NA	Yes	0.116	No	NA,NA	NA	NA
chrX:770807	590722	INS	249	0.8592	0.5137	1	NA	NA	NA	NA	NA	NA	NA	NA	NA	No	ID=X-770687-770701-TATC,X-770717-770741-ATCT,X-770795-770837-ATCT,X-770849-770868-TCTA,X-770933-770971-ATCT,X-770986-771030-ATCT,X-771095-771132-ATCT,X-771161-771177-TCTA,X-771234-771253-ATCT,X-771253-771276-ATCT,X-771313-771326-TCTA,X-771340-771386-TCTA;MOTIFS=TCTA,TATC,ATCT;STRUC=<VC261801>	HGSVC	Yes	0.234	No	NA,NA	NA	NA
chrX:770807	590721	INS	584	0.8315	0.6215	1	NA	NA	NA	NA	NA	NA	NA	NA	NA	No	ID=X-770687-770701-TATC,X-770717-770741-ATCT,X-770795-770837-ATCT,X-770849-770868-TCTA,X-770933-770971-ATCT,X-770986-771030-ATCT,X-771095-771132-ATCT,X-771161-771177-TCTA,X-771234-771253-ATCT,X-771253-771276-ATCT,X-771313-771326-TCTA,X-771340-771386-TCTA;MOTIFS=TCTA,TATC,ATCT;STRUC=<VC261801>	NA	Yes	0.234	No	NA,NA	NA	NA
chrX:770807	590719	INS	280	0.9392	0.2444	14	NA	NA	NA	NA	NA	NA	NA	NA	NA	No	ID=X-770687-770701-TATC,X-770717-770741-ATCT,X-770795-770837-ATCT,X-770849-770868-TCTA,X-770933-770971-ATCT,X-770986-771030-ATCT,X-771095-771132-ATCT,X-771161-771177-TCTA,X-771234-771253-ATCT,X-771253-771276-ATCT,X-771313-771326-TCTA,X-771340-771386-TCTA;MOTIFS=TCTA,TATC,ATCT;STRUC=<VC261801>	HGSVC	Yes	0.234	No	NA,NA	NA	NA
chrX:770824	590728	INS	90	0.9064	0.3645	1	NA	NA	NA	NA	NA	NA	NA	NA	NA	No	ID=X-770687-770701-TATC,X-770717-770741-ATCT,X-770795-770837-ATCT,X-770849-770868-TCTA,X-770933-770971-ATCT,X-770986-771030-ATCT,X-771095-771132-ATCT,X-771161-771177-TCTA,X-771234-771253-ATCT,X-771253-771276-ATCT,X-771313-771326-TCTA,X-771340-771386-TCTA;MOTIFS=TCTA,TATC,ATCT;STRUC=<VC261801>	NA	Yes	0.234	No	NA,NA	NA	NA
chrX:770829	590729	DEL	168	0.862	0.4971	4	NA	NA	NA	NA	NA	NA	NA	NA	NA	No	ID=X-770687-770701-TATC,X-770717-770741-ATCT,X-770795-770837-ATCT,X-770849-770868-TCTA,X-770933-770971-ATCT,X-770986-771030-ATCT,X-771095-771132-ATCT,X-771161-771177-TCTA,X-771234-771253-ATCT,X-771253-771276-ATCT,X-771313-771326-TCTA,X-771340-771386-TCTA;MOTIFS=TCTA,TATC,ATCT;STRUC=<VC261801>	HGSVC	No	0.483	No	NA,NA	NA	NA
chrX:770835	590730	DEL	151	0.8699	0.5413	1	NA	NA	NA	NA	NA	NA	NA	NA	NA	No	ID=X-770687-770701-TATC,X-770717-770741-ATCT,X-770795-770837-ATCT,X-770849-770868-TCTA,X-770933-770971-ATCT,X-770986-771030-ATCT,X-771095-771132-ATCT,X-771161-771177-TCTA,X-771234-771253-ATCT,X-771253-771276-ATCT,X-771313-771326-TCTA,X-771340-771386-TCTA;MOTIFS=TCTA,TATC,ATCT;STRUC=<VC261801>	HGSVC	No	0.46	No	NA,NA	NA	NA
chrX:770941	590732	INS	292	0.8162	0.664	2	NA	NA	NA	NA	NA	NA	NA	NA	NA	No	ID=X-770687-770701-TATC,X-770717-770741-ATCT,X-770795-770837-ATCT,X-770849-770868-TCTA,X-770933-770971-ATCT,X-770986-771030-ATCT,X-771095-771132-ATCT,X-771161-771177-TCTA,X-771234-771253-ATCT,X-771253-771276-ATCT,X-771313-771326-TCTA,X-771340-771386-TCTA;MOTIFS=TCTA,TATC,ATCT;STRUC=<VC261801>	HGSVC	No	0.234	No	NA,NA	NA	NA
chrX:770949	590734	DEL	146	0.9223	0.3177	1	NA	NA	NA	NA	NA	NA	NA	NA	NA	No	ID=X-770687-770701-TATC,X-770717-770741-ATCT,X-770795-770837-ATCT,X-770849-770868-TCTA,X-770933-770971-ATCT,X-770986-771030-ATCT,X-771095-771132-ATCT,X-771161-771177-TCTA,X-771234-771253-ATCT,X-771253-771276-ATCT,X-771313-771326-TCTA,X-771340-771386-TCTA;MOTIFS=TCTA,TATC,ATCT;STRUC=<VC261801>	HGSVC	No	0.49	No	NA,NA	NA	NA
chrX:770960	590735	DEL	174	0.883	0.4264	3	NA	NA	NA	NA	NA	NA	NA	NA	NA	No	ID=X-770687-770701-TATC,X-770717-770741-ATCT,X-770795-770837-ATCT,X-770849-770868-TCTA,X-770933-770971-ATCT,X-770986-771030-ATCT,X-771095-771132-ATCT,X-771161-771177-TCTA,X-771234-771253-ATCT,X-771253-771276-ATCT,X-771313-771326-TCTA,X-771340-771386-TCTA;MOTIFS=TCTA,TATC,ATCT;STRUC=<VC261801>	HGSVC	No	0.483	No	NA,NA	NA	NA
chrX:770998	590740	INS	1223	0.9419	0.2255	3	NA	NA	NA	NA	NA	NA	NA	NA	NA	No	ID=X-770687-770701-TATC,X-770717-770741-ATCT,X-770795-770837-ATCT,X-770849-770868-TCTA,X-770933-770971-ATCT,X-770986-771030-ATCT,X-771095-771132-ATCT,X-771161-771177-TCTA,X-771234-771253-ATCT,X-771253-771276-ATCT,X-771313-771326-TCTA,X-771340-771386-TCTA;MOTIFS=TCTA,TATC,ATCT;STRUC=<VC261801>	NA	No	0.234	No	NA,NA	NA	NA
chrX:770998	590739	INS	383	0.897	0.3743	2	NA	NA	NA	NA	NA	NA	NA	NA	NA	No	ID=X-770687-770701-TATC,X-770717-770741-ATCT,X-770795-770837-ATCT,X-770849-770868-TCTA,X-770933-770971-ATCT,X-770986-771030-ATCT,X-771095-771132-ATCT,X-771161-771177-TCTA,X-771234-771253-ATCT,X-771253-771276-ATCT,X-771313-771326-TCTA,X-771340-771386-TCTA;MOTIFS=TCTA,TATC,ATCT;STRUC=<VC261801>	HGSVC	No	0.234	No	NA,NA	NA	NA
chrX:771002	590742	INS	355	0.8544	0.5358	4	NA	NA	NA	NA	NA	NA	NA	NA	NA	No	ID=X-770687-770701-TATC,X-770717-770741-ATCT,X-770795-770837-ATCT,X-770849-770868-TCTA,X-770933-770971-ATCT,X-770986-771030-ATCT,X-771095-771132-ATCT,X-771161-771177-TCTA,X-771234-771253-ATCT,X-771253-771276-ATCT,X-771313-771326-TCTA,X-771340-771386-TCTA;MOTIFS=TCTA,TATC,ATCT;STRUC=<VC261801>	HGSVC	No	0.234	No	NA,NA	NA	NA
chrX:771030	590743	INS	719	0.8564	0.5542	17	NA	NA	NA	NA	NA	NA	NA	NA	NA	No	ID=X-770687-770701-TATC,X-770717-770741-ATCT,X-770795-770837-ATCT,X-770849-770868-TCTA,X-770933-770971-ATCT,X-770986-771030-ATCT,X-771095-771132-ATCT,X-771161-771177-TCTA,X-771234-771253-ATCT,X-771253-771276-ATCT,X-771313-771326-TCTA,X-771340-771386-TCTA;MOTIFS=TCTA,TATC,ATCT;STRUC=<VC261801>	NA	No	0.234	No	NA,NA	NA	NA
chrX:771087	590744	INS	276	0.8512	0.5849	2	NA	NA	NA	NA	NA	NA	NA	NA	NA	No	ID=X-770687-770701-TATC,X-770717-770741-ATCT,X-770795-770837-ATCT,X-770849-770868-TCTA,X-770933-770971-ATCT,X-770986-771030-ATCT,X-771095-771132-ATCT,X-771161-771177-TCTA,X-771234-771253-ATCT,X-771253-771276-ATCT,X-771313-771326-TCTA,X-771340-771386-TCTA;MOTIFS=TCTA,TATC,ATCT;STRUC=<VC261801>	HGSVC	No	0.234	No	NA,NA	NA	NA
chrX:771095	590746	INS	134	0.8319	0.6473	12	NA	NA	NA	NA	NA	NA	NA	NA	NA	No	ID=X-770687-770701-TATC,X-770717-770741-ATCT,X-770795-770837-ATCT,X-770849-770868-TCTA,X-770933-770971-ATCT,X-770986-771030-ATCT,X-771095-771132-ATCT,X-771161-771177-TCTA,X-771234-771253-ATCT,X-771253-771276-ATCT,X-771313-771326-TCTA,X-771340-771386-TCTA;MOTIFS=TCTA,TATC,ATCT;STRUC=<VC261801>	NA	No	0.234	No	NA,NA	NA	NA
chrX:771095	590748	INS	940	0.8586	0.5397	34	NA	NA	NA	NA	NA	NA	NA	NA	NA	No	ID=X-770687-770701-TATC,X-770717-770741-ATCT,X-770795-770837-ATCT,X-770849-770868-TCTA,X-770933-770971-ATCT,X-770986-771030-ATCT,X-771095-771132-ATCT,X-771161-771177-TCTA,X-771234-771253-ATCT,X-771253-771276-ATCT,X-771313-771326-TCTA,X-771340-771386-TCTA;MOTIFS=TCTA,TATC,ATCT;STRUC=<VC261801>	NA	No	0.234	No	NA,NA	NA	NA
chrX:771095	590747	INS	668	0.9118	0.3908	1	NA	NA	NA	NA	NA	NA	NA	NA	NA	No	ID=X-770687-770701-TATC,X-770717-770741-ATCT,X-770795-770837-ATCT,X-770849-770868-TCTA,X-770933-770971-ATCT,X-770986-771030-ATCT,X-771095-771132-ATCT,X-771161-771177-TCTA,X-771234-771253-ATCT,X-771253-771276-ATCT,X-771313-771326-TCTA,X-771340-771386-TCTA;MOTIFS=TCTA,TATC,ATCT;STRUC=<VC261801>	NA	No	0.234	No	NA,NA	NA	NA
chrX:771247	590749	INS	282	0.8202	0.6591	1	NA	NA	NA	NA	NA	NA	NA	NA	NA	No	ID=X-770687-770701-TATC,X-770717-770741-ATCT,X-770795-770837-ATCT,X-770849-770868-TCTA,X-770933-770971-ATCT,X-770986-771030-ATCT,X-771095-771132-ATCT,X-771161-771177-TCTA,X-771234-771253-ATCT,X-771253-771276-ATCT,X-771313-771326-TCTA,X-771340-771386-TCTA;MOTIFS=TCTA,TATC,ATCT;STRUC=<VC261801>	HGSVC	No	0.234	No	NA,NA	NA	NA
chrX:772519	590752	INS	440	0.8142	0.6676	1	NA	NA	NA	NA	NA	NA	NA	NA	NA	No	NA	HGSVC	Yes	0.216	No	NA,NA	NA	NA
chrX:772519	590751	INS	440	0.8587	0.5466	22	NA	NA	NA	NA	NA	NA	NA	NA	NA	No	NA	HGSVC	Yes	0.216	No	NA,NA	NA	NA
chrX:779022	590753	DEL	66	0.85	0.5587	4	NA	NA	NA	NA	NA	NA	NA	NA	NA	No	ID=X-778936-778945-GAA,X-779013-779025-GGAT,X-779022-779045-GATA,X-779088-779123-GATA,X-779124-779156-CATAGATA,X-779191-779203-AGAT,X-779249-779294-AGAT,X-779295-779317-ATAG,X-779354-779369-ATAG,X-779405-779424-ATAG,X-779462-779489-AGAT,X-779667-779690-AGAT,X-779735-779749-GATA,X-779746-779761-AGAC,X-779801-779845-AGAT,X-779880-779912-AGAT,X-779949-779964-ATAG,X-780002-780041-AGAT,X-780086-780100-GATA,X-780097-780112-AGAC,X-780152-780196-AGAT,X-780233-780248-ATAG,X-780284-780307-ATAG,X-780345-780388-AGAT,X-780432-780451-AGAT,X-780496-780510-GATA,X-780507-780522-AGAC,X-780562-780606-AGAT,X-780645-780676-AGAT,X-780728-780747-AGAC,X-780787-780799-AGAT,X-780799-780837-GATA,X-780940-780963-AGAT,X-781008-781022-GATA,X-781019-781038-AGAC,X-781078-781126-AGAT;MOTIFS=GATA,AGAC,GAA,CATAGATA,ATAG,AGAT,GGAT;STRUC=<VC261805>	HGSVC	No	0.518	No	NA,NA	NA	NA
chrX:779022	590754	DEL	70	0.8133	0.6581	3	NA	NA	NA	NA	NA	NA	NA	NA	NA	No	ID=X-778936-778945-GAA,X-779013-779025-GGAT,X-779022-779045-GATA,X-779088-779123-GATA,X-779124-779156-CATAGATA,X-779191-779203-AGAT,X-779249-779294-AGAT,X-779295-779317-ATAG,X-779354-779369-ATAG,X-779405-779424-ATAG,X-779462-779489-AGAT,X-779667-779690-AGAT,X-779735-779749-GATA,X-779746-779761-AGAC,X-779801-779845-AGAT,X-779880-779912-AGAT,X-779949-779964-ATAG,X-780002-780041-AGAT,X-780086-780100-GATA,X-780097-780112-AGAC,X-780152-780196-AGAT,X-780233-780248-ATAG,X-780284-780307-ATAG,X-780345-780388-AGAT,X-780432-780451-AGAT,X-780496-780510-GATA,X-780507-780522-AGAC,X-780562-780606-AGAT,X-780645-780676-AGAT,X-780728-780747-AGAC,X-780787-780799-AGAT,X-780799-780837-GATA,X-780940-780963-AGAT,X-781008-781022-GATA,X-781019-781038-AGAC,X-781078-781126-AGAT;MOTIFS=GATA,AGAC,GAA,CATAGATA,ATAG,AGAT,GGAT;STRUC=<VC261805>	HGSVC	No	0.518	No	NA,NA	NA	NA
chrX:779027	590755	DEL	62	0.847	0.5561	2	NA	NA	NA	NA	NA	NA	NA	NA	NA	No	ID=X-778936-778945-GAA,X-779013-779025-GGAT,X-779022-779045-GATA,X-779088-779123-GATA,X-779124-779156-CATAGATA,X-779191-779203-AGAT,X-779249-779294-AGAT,X-779295-779317-ATAG,X-779354-779369-ATAG,X-779405-779424-ATAG,X-779462-779489-AGAT,X-779667-779690-AGAT,X-779735-779749-GATA,X-779746-779761-AGAC,X-779801-779845-AGAT,X-779880-779912-AGAT,X-779949-779964-ATAG,X-780002-780041-AGAT,X-780086-780100-GATA,X-780097-780112-AGAC,X-780152-780196-AGAT,X-780233-780248-ATAG,X-780284-780307-ATAG,X-780345-780388-AGAT,X-780432-780451-AGAT,X-780496-780510-GATA,X-780507-780522-AGAC,X-780562-780606-AGAT,X-780645-780676-AGAT,X-780728-780747-AGAC,X-780787-780799-AGAT,X-780799-780837-GATA,X-780940-780963-AGAT,X-781008-781022-GATA,X-781019-781038-AGAC,X-781078-781126-AGAT;MOTIFS=GATA,AGAC,GAA,CATAGATA,ATAG,AGAT,GGAT;STRUC=<VC261805>	HGSVC	No	0.518	No	NA,NA	NA	NA
chrX:779030	590756	DEL	58	0.8049	0.6767	2	NA	NA	NA	NA	NA	NA	NA	NA	NA	No	ID=X-778936-778945-GAA,X-779013-779025-GGAT,X-779022-779045-GATA,X-779088-779123-GATA,X-779124-779156-CATAGATA,X-779191-779203-AGAT,X-779249-779294-AGAT,X-779295-779317-ATAG,X-779354-779369-ATAG,X-779405-779424-ATAG,X-779462-779489-AGAT,X-779667-779690-AGAT,X-779735-779749-GATA,X-779746-779761-AGAC,X-779801-779845-AGAT,X-779880-779912-AGAT,X-779949-779964-ATAG,X-780002-780041-AGAT,X-780086-780100-GATA,X-780097-780112-AGAC,X-780152-780196-AGAT,X-780233-780248-ATAG,X-780284-780307-ATAG,X-780345-780388-AGAT,X-780432-780451-AGAT,X-780496-780510-GATA,X-780507-780522-AGAC,X-780562-780606-AGAT,X-780645-780676-AGAT,X-780728-780747-AGAC,X-780787-780799-AGAT,X-780799-780837-GATA,X-780940-780963-AGAT,X-781008-781022-GATA,X-781019-781038-AGAC,X-781078-781126-AGAT;MOTIFS=GATA,AGAC,GAA,CATAGATA,ATAG,AGAT,GGAT;STRUC=<VC261805>	HGSVC	No	0.518	No	NA,NA	NA	NA
chrX:779035	590757	DEL	54	0.7981	0.6863	1	NA	NA	NA	NA	NA	NA	NA	NA	NA	No	ID=X-778936-778945-GAA,X-779013-779025-GGAT,X-779022-779045-GATA,X-779088-779123-GATA,X-779124-779156-CATAGATA,X-779191-779203-AGAT,X-779249-779294-AGAT,X-779295-779317-ATAG,X-779354-779369-ATAG,X-779405-779424-ATAG,X-779462-779489-AGAT,X-779667-779690-AGAT,X-779735-779749-GATA,X-779746-779761-AGAC,X-779801-779845-AGAT,X-779880-779912-AGAT,X-779949-779964-ATAG,X-780002-780041-AGAT,X-780086-780100-GATA,X-780097-780112-AGAC,X-780152-780196-AGAT,X-780233-780248-ATAG,X-780284-780307-ATAG,X-780345-780388-AGAT,X-780432-780451-AGAT,X-780496-780510-GATA,X-780507-780522-AGAC,X-780562-780606-AGAT,X-780645-780676-AGAT,X-780728-780747-AGAC,X-780787-780799-AGAT,X-780799-780837-GATA,X-780940-780963-AGAT,X-781008-781022-GATA,X-781019-781038-AGAC,X-781078-781126-AGAT;MOTIFS=GATA,AGAC,GAA,CATAGATA,ATAG,AGAT,GGAT;STRUC=<VC261805>	HGSVC	No	0.551	No	NA,NA	NA	NA
chrX:779043	590758	DEL	82	0.8629	0.515	2	NA	NA	NA	NA	NA	NA	NA	NA	NA	No	ID=X-778936-778945-GAA,X-779013-779025-GGAT,X-779022-779045-GATA,X-779088-779123-GATA,X-779124-779156-CATAGATA,X-779191-779203-AGAT,X-779249-779294-AGAT,X-779295-779317-ATAG,X-779354-779369-ATAG,X-779405-779424-ATAG,X-779462-779489-AGAT,X-779667-779690-AGAT,X-779735-779749-GATA,X-779746-779761-AGAC,X-779801-779845-AGAT,X-779880-779912-AGAT,X-779949-779964-ATAG,X-780002-780041-AGAT,X-780086-780100-GATA,X-780097-780112-AGAC,X-780152-780196-AGAT,X-780233-780248-ATAG,X-780284-780307-ATAG,X-780345-780388-AGAT,X-780432-780451-AGAT,X-780496-780510-GATA,X-780507-780522-AGAC,X-780562-780606-AGAT,X-780645-780676-AGAT,X-780728-780747-AGAC,X-780787-780799-AGAT,X-780799-780837-GATA,X-780940-780963-AGAT,X-781008-781022-GATA,X-781019-781038-AGAC,X-781078-781126-AGAT;MOTIFS=GATA,AGAC,GAA,CATAGATA,ATAG,AGAT,GGAT;STRUC=<VC261805>	HGSVC	No	0.518	No	NA,NA	NA	NA
chrX:779043	590759	DEL	90	0.8643	0.5156	7	NA	NA	NA	NA	NA	NA	NA	NA	NA	No	ID=X-778936-778945-GAA,X-779013-779025-GGAT,X-779022-779045-GATA,X-779088-779123-GATA,X-779124-779156-CATAGATA,X-779191-779203-AGAT,X-779249-779294-AGAT,X-779295-779317-ATAG,X-779354-779369-ATAG,X-779405-779424-ATAG,X-779462-779489-AGAT,X-779667-779690-AGAT,X-779735-779749-GATA,X-779746-779761-AGAC,X-779801-779845-AGAT,X-779880-779912-AGAT,X-779949-779964-ATAG,X-780002-780041-AGAT,X-780086-780100-GATA,X-780097-780112-AGAC,X-780152-780196-AGAT,X-780233-780248-ATAG,X-780284-780307-ATAG,X-780345-780388-AGAT,X-780432-780451-AGAT,X-780496-780510-GATA,X-780507-780522-AGAC,X-780562-780606-AGAT,X-780645-780676-AGAT,X-780728-780747-AGAC,X-780787-780799-AGAT,X-780799-780837-GATA,X-780940-780963-AGAT,X-781008-781022-GATA,X-781019-781038-AGAC,X-781078-781126-AGAT;MOTIFS=GATA,AGAC,GAA,CATAGATA,ATAG,AGAT,GGAT;STRUC=<VC261805>	NA	No	0.53	No	NA,NA	NA	NA
chrX:779045	590764	INS	262	0.871	0.4835	22	NA	NA	NA	NA	NA	NA	NA	NA	NA	No	ID=X-778936-778945-GAA,X-779013-779025-GGAT,X-779022-779045-GATA,X-779088-779123-GATA,X-779124-779156-CATAGATA,X-779191-779203-AGAT,X-779249-779294-AGAT,X-779295-779317-ATAG,X-779354-779369-ATAG,X-779405-779424-ATAG,X-779462-779489-AGAT,X-779667-779690-AGAT,X-779735-779749-GATA,X-779746-779761-AGAC,X-779801-779845-AGAT,X-779880-779912-AGAT,X-779949-779964-ATAG,X-780002-780041-AGAT,X-780086-780100-GATA,X-780097-780112-AGAC,X-780152-780196-AGAT,X-780233-780248-ATAG,X-780284-780307-ATAG,X-780345-780388-AGAT,X-780432-780451-AGAT,X-780496-780510-GATA,X-780507-780522-AGAC,X-780562-780606-AGAT,X-780645-780676-AGAT,X-780728-780747-AGAC,X-780787-780799-AGAT,X-780799-780837-GATA,X-780940-780963-AGAT,X-781008-781022-GATA,X-781019-781038-AGAC,X-781078-781126-AGAT;MOTIFS=GATA,AGAC,GAA,CATAGATA,ATAG,AGAT,GGAT;STRUC=<VC261805>	NA	No	0.234	No	NA,NA	NA	NA
chrX:779045	590765	INS	109	0.8132	0.6709	11	NA	NA	NA	NA	NA	NA	NA	NA	NA	No	ID=X-778936-778945-GAA,X-779013-779025-GGAT,X-779022-779045-GATA,X-779088-779123-GATA,X-779124-779156-CATAGATA,X-779191-779203-AGAT,X-779249-779294-AGAT,X-779295-779317-ATAG,X-779354-779369-ATAG,X-779405-779424-ATAG,X-779462-779489-AGAT,X-779667-779690-AGAT,X-779735-779749-GATA,X-779746-779761-AGAC,X-779801-779845-AGAT,X-779880-779912-AGAT,X-779949-779964-ATAG,X-780002-780041-AGAT,X-780086-780100-GATA,X-780097-780112-AGAC,X-780152-780196-AGAT,X-780233-780248-ATAG,X-780284-780307-ATAG,X-780345-780388-AGAT,X-780432-780451-AGAT,X-780496-780510-GATA,X-780507-780522-AGAC,X-780562-780606-AGAT,X-780645-780676-AGAT,X-780728-780747-AGAC,X-780787-780799-AGAT,X-780799-780837-GATA,X-780940-780963-AGAT,X-781008-781022-GATA,X-781019-781038-AGAC,X-781078-781126-AGAT;MOTIFS=GATA,AGAC,GAA,CATAGATA,ATAG,AGAT,GGAT;STRUC=<VC261805>	NA	No	0.234	No	NA,NA	NA	NA
chrX:779045	590766	INS	246	0.8527	0.6069	32	NA	NA	NA	NA	NA	NA	NA	NA	NA	No	ID=X-778936-778945-GAA,X-779013-779025-GGAT,X-779022-779045-GATA,X-779088-779123-GATA,X-779124-779156-CATAGATA,X-779191-779203-AGAT,X-779249-779294-AGAT,X-779295-779317-ATAG,X-779354-779369-ATAG,X-779405-779424-ATAG,X-779462-779489-AGAT,X-779667-779690-AGAT,X-779735-779749-GATA,X-779746-779761-AGAC,X-779801-779845-AGAT,X-779880-779912-AGAT,X-779949-779964-ATAG,X-780002-780041-AGAT,X-780086-780100-GATA,X-780097-780112-AGAC,X-780152-780196-AGAT,X-780233-780248-ATAG,X-780284-780307-ATAG,X-780345-780388-AGAT,X-780432-780451-AGAT,X-780496-780510-GATA,X-780507-780522-AGAC,X-780562-780606-AGAT,X-780645-780676-AGAT,X-780728-780747-AGAC,X-780787-780799-AGAT,X-780799-780837-GATA,X-780940-780963-AGAT,X-781008-781022-GATA,X-781019-781038-AGAC,X-781078-781126-AGAT;MOTIFS=GATA,AGAC,GAA,CATAGATA,ATAG,AGAT,GGAT;STRUC=<VC261805>	NA	No	0.234	No	NA,NA	NA	NA
chrX:779045	590767	DEL	756	0.8082	0.689	14	NA	NA	NA	NA	NA	NA	NA	NA	NA	No	ID=X-778936-778945-GAA,X-779013-779025-GGAT,X-779022-779045-GATA,X-779088-779123-GATA,X-779124-779156-CATAGATA,X-779191-779203-AGAT,X-779249-779294-AGAT,X-779295-779317-ATAG,X-779354-779369-ATAG,X-779405-779424-ATAG,X-779462-779489-AGAT,X-779667-779690-AGAT,X-779735-779749-GATA,X-779746-779761-AGAC,X-779801-779845-AGAT,X-779880-779912-AGAT,X-779949-779964-ATAG,X-780002-780041-AGAT,X-780086-780100-GATA,X-780097-780112-AGAC,X-780152-780196-AGAT,X-780233-780248-ATAG,X-780284-780307-ATAG,X-780345-780388-AGAT,X-780432-780451-AGAT,X-780496-780510-GATA,X-780507-780522-AGAC,X-780562-780606-AGAT,X-780645-780676-AGAT,X-780728-780747-AGAC,X-780787-780799-AGAT,X-780799-780837-GATA,X-780940-780963-AGAT,X-781008-781022-GATA,X-781019-781038-AGAC,X-781078-781126-AGAT;MOTIFS=GATA,AGAC,GAA,CATAGATA,ATAG,AGAT,GGAT;STRUC=<VC261805>	NA	No	0.432	No	NA,NA	NA	NA
chrX:779045	590761	INS	226	0.8194	0.6349	21	NA	NA	NA	NA	NA	NA	NA	NA	NA	No	ID=X-778936-778945-GAA,X-779013-779025-GGAT,X-779022-779045-GATA,X-779088-779123-GATA,X-779124-779156-CATAGATA,X-779191-779203-AGAT,X-779249-779294-AGAT,X-779295-779317-ATAG,X-779354-779369-ATAG,X-779405-779424-ATAG,X-779462-779489-AGAT,X-779667-779690-AGAT,X-779735-779749-GATA,X-779746-779761-AGAC,X-779801-779845-AGAT,X-779880-779912-AGAT,X-779949-779964-ATAG,X-780002-780041-AGAT,X-780086-780100-GATA,X-780097-780112-AGAC,X-780152-780196-AGAT,X-780233-780248-ATAG,X-780284-780307-ATAG,X-780345-780388-AGAT,X-780432-780451-AGAT,X-780496-780510-GATA,X-780507-780522-AGAC,X-780562-780606-AGAT,X-780645-780676-AGAT,X-780728-780747-AGAC,X-780787-780799-AGAT,X-780799-780837-GATA,X-780940-780963-AGAT,X-781008-781022-GATA,X-781019-781038-AGAC,X-781078-781126-AGAT;MOTIFS=GATA,AGAC,GAA,CATAGATA,ATAG,AGAT,GGAT;STRUC=<VC261805>	NA	No	0.234	No	NA,NA	NA	NA
chrX:779045	590760	INS	278	0.8175	0.6906	42	NA	NA	NA	NA	NA	NA	NA	NA	NA	No	ID=X-778936-778945-GAA,X-779013-779025-GGAT,X-779022-779045-GATA,X-779088-779123-GATA,X-779124-779156-CATAGATA,X-779191-779203-AGAT,X-779249-779294-AGAT,X-779295-779317-ATAG,X-779354-779369-ATAG,X-779405-779424-ATAG,X-779462-779489-AGAT,X-779667-779690-AGAT,X-779735-779749-GATA,X-779746-779761-AGAC,X-779801-779845-AGAT,X-779880-779912-AGAT,X-779949-779964-ATAG,X-780002-780041-AGAT,X-780086-780100-GATA,X-780097-780112-AGAC,X-780152-780196-AGAT,X-780233-780248-ATAG,X-780284-780307-ATAG,X-780345-780388-AGAT,X-780432-780451-AGAT,X-780496-780510-GATA,X-780507-780522-AGAC,X-780562-780606-AGAT,X-780645-780676-AGAT,X-780728-780747-AGAC,X-780787-780799-AGAT,X-780799-780837-GATA,X-780940-780963-AGAT,X-781008-781022-GATA,X-781019-781038-AGAC,X-781078-781126-AGAT;MOTIFS=GATA,AGAC,GAA,CATAGATA,ATAG,AGAT,GGAT;STRUC=<VC261805>	NA	No	0.234	No	NA,NA	NA	NA
chrX:779050	590768	DEL	75	0.9142	0.3432	3	NA	NA	NA	NA	NA	NA	NA	NA	NA	No	ID=X-778936-778945-GAA,X-779013-779025-GGAT,X-779022-779045-GATA,X-779088-779123-GATA,X-779124-779156-CATAGATA,X-779191-779203-AGAT,X-779249-779294-AGAT,X-779295-779317-ATAG,X-779354-779369-ATAG,X-779405-779424-ATAG,X-779462-779489-AGAT,X-779667-779690-AGAT,X-779735-779749-GATA,X-779746-779761-AGAC,X-779801-779845-AGAT,X-779880-779912-AGAT,X-779949-779964-ATAG,X-780002-780041-AGAT,X-780086-780100-GATA,X-780097-780112-AGAC,X-780152-780196-AGAT,X-780233-780248-ATAG,X-780284-780307-ATAG,X-780345-780388-AGAT,X-780432-780451-AGAT,X-780496-780510-GATA,X-780507-780522-AGAC,X-780562-780606-AGAT,X-780645-780676-AGAT,X-780728-780747-AGAC,X-780787-780799-AGAT,X-780799-780837-GATA,X-780940-780963-AGAT,X-781008-781022-GATA,X-781019-781038-AGAC,X-781078-781126-AGAT;MOTIFS=GATA,AGAC,GAA,CATAGATA,ATAG,AGAT,GGAT;STRUC=<VC261805>	HGSVC	No	0.518	No	NA,NA	NA	NA
chrX:779052	590769	INS	51	0.8225	0.6531	20	NA	NA	NA	NA	NA	NA	NA	NA	NA	No	ID=X-778936-778945-GAA,X-779013-779025-GGAT,X-779022-779045-GATA,X-779088-779123-GATA,X-779124-779156-CATAGATA,X-779191-779203-AGAT,X-779249-779294-AGAT,X-779295-779317-ATAG,X-779354-779369-ATAG,X-779405-779424-ATAG,X-779462-779489-AGAT,X-779667-779690-AGAT,X-779735-779749-GATA,X-779746-779761-AGAC,X-779801-779845-AGAT,X-779880-779912-AGAT,X-779949-779964-ATAG,X-780002-780041-AGAT,X-780086-780100-GATA,X-780097-780112-AGAC,X-780152-780196-AGAT,X-780233-780248-ATAG,X-780284-780307-ATAG,X-780345-780388-AGAT,X-780432-780451-AGAT,X-780496-780510-GATA,X-780507-780522-AGAC,X-780562-780606-AGAT,X-780645-780676-AGAT,X-780728-780747-AGAC,X-780787-780799-AGAT,X-780799-780837-GATA,X-780940-780963-AGAT,X-781008-781022-GATA,X-781019-781038-AGAC,X-781078-781126-AGAT;MOTIFS=GATA,AGAC,GAA,CATAGATA,ATAG,AGAT,GGAT;STRUC=<VC261805>	NA	No	0.234	No	NA,NA	NA	NA
chrX:779072	590770	DEL	54	0.8474	0.6412	1	NA	NA	NA	NA	NA	NA	NA	NA	NA	No	ID=X-778936-778945-GAA,X-779013-779025-GGAT,X-779022-779045-GATA,X-779088-779123-GATA,X-779124-779156-CATAGATA,X-779191-779203-AGAT,X-779249-779294-AGAT,X-779295-779317-ATAG,X-779354-779369-ATAG,X-779405-779424-ATAG,X-779462-779489-AGAT,X-779667-779690-AGAT,X-779735-779749-GATA,X-779746-779761-AGAC,X-779801-779845-AGAT,X-779880-779912-AGAT,X-779949-779964-ATAG,X-780002-780041-AGAT,X-780086-780100-GATA,X-780097-780112-AGAC,X-780152-780196-AGAT,X-780233-780248-ATAG,X-780284-780307-ATAG,X-780345-780388-AGAT,X-780432-780451-AGAT,X-780496-780510-GATA,X-780507-780522-AGAC,X-780562-780606-AGAT,X-780645-780676-AGAT,X-780728-780747-AGAC,X-780787-780799-AGAT,X-780799-780837-GATA,X-780940-780963-AGAT,X-781008-781022-GATA,X-781019-781038-AGAC,X-781078-781126-AGAT;MOTIFS=GATA,AGAC,GAA,CATAGATA,ATAG,AGAT,GGAT;STRUC=<VC261805>	HGSVC	No	0.551	No	NA,NA	NA	NA
chrX:779421	590771	DEL	431	0.8673	0.4988	11	NA	NA	NA	NA	NA	NA	NA	NA	NA	No	ID=X-778936-778945-GAA,X-779013-779025-GGAT,X-779022-779045-GATA,X-779088-779123-GATA,X-779124-779156-CATAGATA,X-779191-779203-AGAT,X-779249-779294-AGAT,X-779295-779317-ATAG,X-779354-779369-ATAG,X-779405-779424-ATAG,X-779462-779489-AGAT,X-779667-779690-AGAT,X-779735-779749-GATA,X-779746-779761-AGAC,X-779801-779845-AGAT,X-779880-779912-AGAT,X-779949-779964-ATAG,X-780002-780041-AGAT,X-780086-780100-GATA,X-780097-780112-AGAC,X-780152-780196-AGAT,X-780233-780248-ATAG,X-780284-780307-ATAG,X-780345-780388-AGAT,X-780432-780451-AGAT,X-780496-780510-GATA,X-780507-780522-AGAC,X-780562-780606-AGAT,X-780645-780676-AGAT,X-780728-780747-AGAC,X-780787-780799-AGAT,X-780799-780837-GATA,X-780940-780963-AGAT,X-781008-781022-GATA,X-781019-781038-AGAC,X-781078-781126-AGAT;MOTIFS=GATA,AGAC,GAA,CATAGATA,ATAG,AGAT,GGAT;STRUC=<VC261805>	NA	No	0.506	No	NA,NA	NA	NA
chrX:779506	590772	DEL	59	0.9141	0.3413	19	NA	NA	NA	NA	NA	NA	NA	NA	NA	No	ID=X-778936-778945-GAA,X-779013-779025-GGAT,X-779022-779045-GATA,X-779088-779123-GATA,X-779124-779156-CATAGATA,X-779191-779203-AGAT,X-779249-779294-AGAT,X-779295-779317-ATAG,X-779354-779369-ATAG,X-779405-779424-ATAG,X-779462-779489-AGAT,X-779667-779690-AGAT,X-779735-779749-GATA,X-779746-779761-AGAC,X-779801-779845-AGAT,X-779880-779912-AGAT,X-779949-779964-ATAG,X-780002-780041-AGAT,X-780086-780100-GATA,X-780097-780112-AGAC,X-780152-780196-AGAT,X-780233-780248-ATAG,X-780284-780307-ATAG,X-780345-780388-AGAT,X-780432-780451-AGAT,X-780496-780510-GATA,X-780507-780522-AGAC,X-780562-780606-AGAT,X-780645-780676-AGAT,X-780728-780747-AGAC,X-780787-780799-AGAT,X-780799-780837-GATA,X-780940-780963-AGAT,X-781008-781022-GATA,X-781019-781038-AGAC,X-781078-781126-AGAT;MOTIFS=GATA,AGAC,GAA,CATAGATA,ATAG,AGAT,GGAT;STRUC=<VC261805>	HGSVC	No	0.562	No	NA,NA	NA	NA
chrX:779535	590773	DEL	289	0.801	0.68	13	NA	NA	NA	NA	NA	NA	NA	NA	NA	No	ID=X-778936-778945-GAA,X-779013-779025-GGAT,X-779022-779045-GATA,X-779088-779123-GATA,X-779124-779156-CATAGATA,X-779191-779203-AGAT,X-779249-779294-AGAT,X-779295-779317-ATAG,X-779354-779369-ATAG,X-779405-779424-ATAG,X-779462-779489-AGAT,X-779667-779690-AGAT,X-779735-779749-GATA,X-779746-779761-AGAC,X-779801-779845-AGAT,X-779880-779912-AGAT,X-779949-779964-ATAG,X-780002-780041-AGAT,X-780086-780100-GATA,X-780097-780112-AGAC,X-780152-780196-AGAT,X-780233-780248-ATAG,X-780284-780307-ATAG,X-780345-780388-AGAT,X-780432-780451-AGAT,X-780496-780510-GATA,X-780507-780522-AGAC,X-780562-780606-AGAT,X-780645-780676-AGAT,X-780728-780747-AGAC,X-780787-780799-AGAT,X-780799-780837-GATA,X-780940-780963-AGAT,X-781008-781022-GATA,X-781019-781038-AGAC,X-781078-781126-AGAT;MOTIFS=GATA,AGAC,GAA,CATAGATA,ATAG,AGAT,GGAT;STRUC=<VC261805>	NA	No	0.506	No	NA,NA	NA	NA
chrX:779537	590774	DEL	465	0.836	0.6142	47	NA	NA	NA	NA	NA	NA	NA	NA	NA	No	ID=X-778936-778945-GAA,X-779013-779025-GGAT,X-779022-779045-GATA,X-779088-779123-GATA,X-779124-779156-CATAGATA,X-779191-779203-AGAT,X-779249-779294-AGAT,X-779295-779317-ATAG,X-779354-779369-ATAG,X-779405-779424-ATAG,X-779462-779489-AGAT,X-779667-779690-AGAT,X-779735-779749-GATA,X-779746-779761-AGAC,X-779801-779845-AGAT,X-779880-779912-AGAT,X-779949-779964-ATAG,X-780002-780041-AGAT,X-780086-780100-GATA,X-780097-780112-AGAC,X-780152-780196-AGAT,X-780233-780248-ATAG,X-780284-780307-ATAG,X-780345-780388-AGAT,X-780432-780451-AGAT,X-780496-780510-GATA,X-780507-780522-AGAC,X-780562-780606-AGAT,X-780645-780676-AGAT,X-780728-780747-AGAC,X-780787-780799-AGAT,X-780799-780837-GATA,X-780940-780963-AGAT,X-781008-781022-GATA,X-781019-781038-AGAC,X-781078-781126-AGAT;MOTIFS=GATA,AGAC,GAA,CATAGATA,ATAG,AGAT,GGAT;STRUC=<VC261805>	NA	No	0.505	No	NA,NA	NA	NA
chrX:779585	590776	DEL	238	0.8648	0.5162	14	NA	NA	NA	NA	NA	NA	NA	NA	NA	No	ID=X-778936-778945-GAA,X-779013-779025-GGAT,X-779022-779045-GATA,X-779088-779123-GATA,X-779124-779156-CATAGATA,X-779191-779203-AGAT,X-779249-779294-AGAT,X-779295-779317-ATAG,X-779354-779369-ATAG,X-779405-779424-ATAG,X-779462-779489-AGAT,X-779667-779690-AGAT,X-779735-779749-GATA,X-779746-779761-AGAC,X-779801-779845-AGAT,X-779880-779912-AGAT,X-779949-779964-ATAG,X-780002-780041-AGAT,X-780086-780100-GATA,X-780097-780112-AGAC,X-780152-780196-AGAT,X-780233-780248-ATAG,X-780284-780307-ATAG,X-780345-780388-AGAT,X-780432-780451-AGAT,X-780496-780510-GATA,X-780507-780522-AGAC,X-780562-780606-AGAT,X-780645-780676-AGAT,X-780728-780747-AGAC,X-780787-780799-AGAT,X-780799-780837-GATA,X-780940-780963-AGAT,X-781008-781022-GATA,X-781019-781038-AGAC,X-781078-781126-AGAT;MOTIFS=GATA,AGAC,GAA,CATAGATA,ATAG,AGAT,GGAT;STRUC=<VC261805>	NA	No	0.498	No	NA,NA	NA	NA
chrX:779610	590777	DEL	339	0.8924	0.4066	43	NA	NA	NA	NA	NA	NA	NA	NA	NA	No	ID=X-778936-778945-GAA,X-779013-779025-GGAT,X-779022-779045-GATA,X-779088-779123-GATA,X-779124-779156-CATAGATA,X-779191-779203-AGAT,X-779249-779294-AGAT,X-779295-779317-ATAG,X-779354-779369-ATAG,X-779405-779424-ATAG,X-779462-779489-AGAT,X-779667-779690-AGAT,X-779735-779749-GATA,X-779746-779761-AGAC,X-779801-779845-AGAT,X-779880-779912-AGAT,X-779949-779964-ATAG,X-780002-780041-AGAT,X-780086-780100-GATA,X-780097-780112-AGAC,X-780152-780196-AGAT,X-780233-780248-ATAG,X-780284-780307-ATAG,X-780345-780388-AGAT,X-780432-780451-AGAT,X-780496-780510-GATA,X-780507-780522-AGAC,X-780562-780606-AGAT,X-780645-780676-AGAT,X-780728-780747-AGAC,X-780787-780799-AGAT,X-780799-780837-GATA,X-780940-780963-AGAT,X-781008-781022-GATA,X-781019-781038-AGAC,X-781078-781126-AGAT;MOTIFS=GATA,AGAC,GAA,CATAGATA,ATAG,AGAT,GGAT;STRUC=<VC261805>	NA	No	0.496	No	NA,NA	NA	NA
chrX:779742	590778	DEL	260	0.8288	0.6417	16	NA	NA	NA	NA	NA	NA	NA	NA	NA	No	ID=X-778936-778945-GAA,X-779013-779025-GGAT,X-779022-779045-GATA,X-779088-779123-GATA,X-779124-779156-CATAGATA,X-779191-779203-AGAT,X-779249-779294-AGAT,X-779295-779317-ATAG,X-779354-779369-ATAG,X-779405-779424-ATAG,X-779462-779489-AGAT,X-779667-779690-AGAT,X-779735-779749-GATA,X-779746-779761-AGAC,X-779801-779845-AGAT,X-779880-779912-AGAT,X-779949-779964-ATAG,X-780002-780041-AGAT,X-780086-780100-GATA,X-780097-780112-AGAC,X-780152-780196-AGAT,X-780233-780248-ATAG,X-780284-780307-ATAG,X-780345-780388-AGAT,X-780432-780451-AGAT,X-780496-780510-GATA,X-780507-780522-AGAC,X-780562-780606-AGAT,X-780645-780676-AGAT,X-780728-780747-AGAC,X-780787-780799-AGAT,X-780799-780837-GATA,X-780940-780963-AGAT,X-781008-781022-GATA,X-781019-781038-AGAC,X-781078-781126-AGAT;MOTIFS=GATA,AGAC,GAA,CATAGATA,ATAG,AGAT,GGAT;STRUC=<VC261805>	NA	No	0.498	No	NA,NA	NA	NA
chrX:779839	590779	DEL	110	0.9355	0.2831	8	NA	NA	NA	NA	NA	NA	NA	NA	NA	No	ID=X-778936-778945-GAA,X-779013-779025-GGAT,X-779022-779045-GATA,X-779088-779123-GATA,X-779124-779156-CATAGATA,X-779191-779203-AGAT,X-779249-779294-AGAT,X-779295-779317-ATAG,X-779354-779369-ATAG,X-779405-779424-ATAG,X-779462-779489-AGAT,X-779667-779690-AGAT,X-779735-779749-GATA,X-779746-779761-AGAC,X-779801-779845-AGAT,X-779880-779912-AGAT,X-779949-779964-ATAG,X-780002-780041-AGAT,X-780086-780100-GATA,X-780097-780112-AGAC,X-780152-780196-AGAT,X-780233-780248-ATAG,X-780284-780307-ATAG,X-780345-780388-AGAT,X-780432-780451-AGAT,X-780496-780510-GATA,X-780507-780522-AGAC,X-780562-780606-AGAT,X-780645-780676-AGAT,X-780728-780747-AGAC,X-780787-780799-AGAT,X-780799-780837-GATA,X-780940-780963-AGAT,X-781008-781022-GATA,X-781019-781038-AGAC,X-781078-781126-AGAT;MOTIFS=GATA,AGAC,GAA,CATAGATA,ATAG,AGAT,GGAT;STRUC=<VC261805>	NA	No	0.494	No	NA,NA	NA	NA
chrX:779892	590780	DEL	260	0.8231	0.6566	2	NA	NA	NA	NA	NA	NA	NA	NA	NA	No	ID=X-778936-778945-GAA,X-779013-779025-GGAT,X-779022-779045-GATA,X-779088-779123-GATA,X-779124-779156-CATAGATA,X-779191-779203-AGAT,X-779249-779294-AGAT,X-779295-779317-ATAG,X-779354-779369-ATAG,X-779405-779424-ATAG,X-779462-779489-AGAT,X-779667-779690-AGAT,X-779735-779749-GATA,X-779746-779761-AGAC,X-779801-779845-AGAT,X-779880-779912-AGAT,X-779949-779964-ATAG,X-780002-780041-AGAT,X-780086-780100-GATA,X-780097-780112-AGAC,X-780152-780196-AGAT,X-780233-780248-ATAG,X-780284-780307-ATAG,X-780345-780388-AGAT,X-780432-780451-AGAT,X-780496-780510-GATA,X-780507-780522-AGAC,X-780562-780606-AGAT,X-780645-780676-AGAT,X-780728-780747-AGAC,X-780787-780799-AGAT,X-780799-780837-GATA,X-780940-780963-AGAT,X-781008-781022-GATA,X-781019-781038-AGAC,X-781078-781126-AGAT;MOTIFS=GATA,AGAC,GAA,CATAGATA,ATAG,AGAT,GGAT;STRUC=<VC261805>	NA	No	0.491	No	NA,NA	NA	NA
chrX:779898	590781	DEL	51	0.8919	0.6593	33	NA	NA	NA	NA	NA	NA	NA	NA	NA	No	ID=X-778936-778945-GAA,X-779013-779025-GGAT,X-779022-779045-GATA,X-779088-779123-GATA,X-779124-779156-CATAGATA,X-779191-779203-AGAT,X-779249-779294-AGAT,X-779295-779317-ATAG,X-779354-779369-ATAG,X-779405-779424-ATAG,X-779462-779489-AGAT,X-779667-779690-AGAT,X-779735-779749-GATA,X-779746-779761-AGAC,X-779801-779845-AGAT,X-779880-779912-AGAT,X-779949-779964-ATAG,X-780002-780041-AGAT,X-780086-780100-GATA,X-780097-780112-AGAC,X-780152-780196-AGAT,X-780233-780248-ATAG,X-780284-780307-ATAG,X-780345-780388-AGAT,X-780432-780451-AGAT,X-780496-780510-GATA,X-780507-780522-AGAC,X-780562-780606-AGAT,X-780645-780676-AGAT,X-780728-780747-AGAC,X-780787-780799-AGAT,X-780799-780837-GATA,X-780940-780963-AGAT,X-781008-781022-GATA,X-781019-781038-AGAC,X-781078-781126-AGAT;MOTIFS=GATA,AGAC,GAA,CATAGATA,ATAG,AGAT,GGAT;STRUC=<VC261805>	HGSVC	No	0.582	No	NA,NA	NA	NA
chrX:779918	590782	DEL	316	0.8354	0.5953	15	NA	NA	NA	NA	NA	NA	NA	NA	NA	No	ID=X-778936-778945-GAA,X-779013-779025-GGAT,X-779022-779045-GATA,X-779088-779123-GATA,X-779124-779156-CATAGATA,X-779191-779203-AGAT,X-779249-779294-AGAT,X-779295-779317-ATAG,X-779354-779369-ATAG,X-779405-779424-ATAG,X-779462-779489-AGAT,X-779667-779690-AGAT,X-779735-779749-GATA,X-779746-779761-AGAC,X-779801-779845-AGAT,X-779880-779912-AGAT,X-779949-779964-ATAG,X-780002-780041-AGAT,X-780086-780100-GATA,X-780097-780112-AGAC,X-780152-780196-AGAT,X-780233-780248-ATAG,X-780284-780307-ATAG,X-780345-780388-AGAT,X-780432-780451-AGAT,X-780496-780510-GATA,X-780507-780522-AGAC,X-780562-780606-AGAT,X-780645-780676-AGAT,X-780728-780747-AGAC,X-780787-780799-AGAT,X-780799-780837-GATA,X-780940-780963-AGAT,X-781008-781022-GATA,X-781019-781038-AGAC,X-781078-781126-AGAT;MOTIFS=GATA,AGAC,GAA,CATAGATA,ATAG,AGAT,GGAT;STRUC=<VC261805>	NA	No	0.505	No	NA,NA	NA	NA
chrX:779952	590783	DEL	158	0.8332	0.5873	18	NA	NA	NA	NA	NA	NA	NA	NA	NA	No	ID=X-778936-778945-GAA,X-779013-779025-GGAT,X-779022-779045-GATA,X-779088-779123-GATA,X-779124-779156-CATAGATA,X-779191-779203-AGAT,X-779249-779294-AGAT,X-779295-779317-ATAG,X-779354-779369-ATAG,X-779405-779424-ATAG,X-779462-779489-AGAT,X-779667-779690-AGAT,X-779735-779749-GATA,X-779746-779761-AGAC,X-779801-779845-AGAT,X-779880-779912-AGAT,X-779949-779964-ATAG,X-780002-780041-AGAT,X-780086-780100-GATA,X-780097-780112-AGAC,X-780152-780196-AGAT,X-780233-780248-ATAG,X-780284-780307-ATAG,X-780345-780388-AGAT,X-780432-780451-AGAT,X-780496-780510-GATA,X-780507-780522-AGAC,X-780562-780606-AGAT,X-780645-780676-AGAT,X-780728-780747-AGAC,X-780787-780799-AGAT,X-780799-780837-GATA,X-780940-780963-AGAT,X-781008-781022-GATA,X-781019-781038-AGAC,X-781078-781126-AGAT;MOTIFS=GATA,AGAC,GAA,CATAGATA,ATAG,AGAT,GGAT;STRUC=<VC261805>	NA	No	0.505	No	NA,NA	NA	NA
chrX:779959	590787	INS	75	0.8498	0.5953	10	NA	NA	NA	NA	NA	NA	NA	NA	NA	No	ID=X-778936-778945-GAA,X-779013-779025-GGAT,X-779022-779045-GATA,X-779088-779123-GATA,X-779124-779156-CATAGATA,X-779191-779203-AGAT,X-779249-779294-AGAT,X-779295-779317-ATAG,X-779354-779369-ATAG,X-779405-779424-ATAG,X-779462-779489-AGAT,X-779667-779690-AGAT,X-779735-779749-GATA,X-779746-779761-AGAC,X-779801-779845-AGAT,X-779880-779912-AGAT,X-779949-779964-ATAG,X-780002-780041-AGAT,X-780086-780100-GATA,X-780097-780112-AGAC,X-780152-780196-AGAT,X-780233-780248-ATAG,X-780284-780307-ATAG,X-780345-780388-AGAT,X-780432-780451-AGAT,X-780496-780510-GATA,X-780507-780522-AGAC,X-780562-780606-AGAT,X-780645-780676-AGAT,X-780728-780747-AGAC,X-780787-780799-AGAT,X-780799-780837-GATA,X-780940-780963-AGAT,X-781008-781022-GATA,X-781019-781038-AGAC,X-781078-781126-AGAT;MOTIFS=GATA,AGAC,GAA,CATAGATA,ATAG,AGAT,GGAT;STRUC=<VC261805>	NA	Yes	0.234	No	NA,NA	NA	NA
chrX:779959	590788	INS	86	0.8179	0.647	9	NA	NA	NA	NA	NA	NA	NA	NA	NA	No	ID=X-778936-778945-GAA,X-779013-779025-GGAT,X-779022-779045-GATA,X-779088-779123-GATA,X-779124-779156-CATAGATA,X-779191-779203-AGAT,X-779249-779294-AGAT,X-779295-779317-ATAG,X-779354-779369-ATAG,X-779405-779424-ATAG,X-779462-779489-AGAT,X-779667-779690-AGAT,X-779735-779749-GATA,X-779746-779761-AGAC,X-779801-779845-AGAT,X-779880-779912-AGAT,X-779949-779964-ATAG,X-780002-780041-AGAT,X-780086-780100-GATA,X-780097-780112-AGAC,X-780152-780196-AGAT,X-780233-780248-ATAG,X-780284-780307-ATAG,X-780345-780388-AGAT,X-780432-780451-AGAT,X-780496-780510-GATA,X-780507-780522-AGAC,X-780562-780606-AGAT,X-780645-780676-AGAT,X-780728-780747-AGAC,X-780787-780799-AGAT,X-780799-780837-GATA,X-780940-780963-AGAT,X-781008-781022-GATA,X-781019-781038-AGAC,X-781078-781126-AGAT;MOTIFS=GATA,AGAC,GAA,CATAGATA,ATAG,AGAT,GGAT;STRUC=<VC261805>	NA	Yes	0.234	No	NA,NA	NA	NA
chrX:779959	590786	INS	99	0.9446	0.2344	3	NA	NA	NA	NA	NA	NA	NA	NA	NA	No	ID=X-778936-778945-GAA,X-779013-779025-GGAT,X-779022-779045-GATA,X-779088-779123-GATA,X-779124-779156-CATAGATA,X-779191-779203-AGAT,X-779249-779294-AGAT,X-779295-779317-ATAG,X-779354-779369-ATAG,X-779405-779424-ATAG,X-779462-779489-AGAT,X-779667-779690-AGAT,X-779735-779749-GATA,X-779746-779761-AGAC,X-779801-779845-AGAT,X-779880-779912-AGAT,X-779949-779964-ATAG,X-780002-780041-AGAT,X-780086-780100-GATA,X-780097-780112-AGAC,X-780152-780196-AGAT,X-780233-780248-ATAG,X-780284-780307-ATAG,X-780345-780388-AGAT,X-780432-780451-AGAT,X-780496-780510-GATA,X-780507-780522-AGAC,X-780562-780606-AGAT,X-780645-780676-AGAT,X-780728-780747-AGAC,X-780787-780799-AGAT,X-780799-780837-GATA,X-780940-780963-AGAT,X-781008-781022-GATA,X-781019-781038-AGAC,X-781078-781126-AGAT;MOTIFS=GATA,AGAC,GAA,CATAGATA,ATAG,AGAT,GGAT;STRUC=<VC261805>	NA	Yes	0.234	No	NA,NA	NA	NA
chrX:779959	590784	INS	79	0.8948	0.3761	1	NA	NA	NA	NA	NA	NA	NA	NA	NA	No	ID=X-778936-778945-GAA,X-779013-779025-GGAT,X-779022-779045-GATA,X-779088-779123-GATA,X-779124-779156-CATAGATA,X-779191-779203-AGAT,X-779249-779294-AGAT,X-779295-779317-ATAG,X-779354-779369-ATAG,X-779405-779424-ATAG,X-779462-779489-AGAT,X-779667-779690-AGAT,X-779735-779749-GATA,X-779746-779761-AGAC,X-779801-779845-AGAT,X-779880-779912-AGAT,X-779949-779964-ATAG,X-780002-780041-AGAT,X-780086-780100-GATA,X-780097-780112-AGAC,X-780152-780196-AGAT,X-780233-780248-ATAG,X-780284-780307-ATAG,X-780345-780388-AGAT,X-780432-780451-AGAT,X-780496-780510-GATA,X-780507-780522-AGAC,X-780562-780606-AGAT,X-780645-780676-AGAT,X-780728-780747-AGAC,X-780787-780799-AGAT,X-780799-780837-GATA,X-780940-780963-AGAT,X-781008-781022-GATA,X-781019-781038-AGAC,X-781078-781126-AGAT;MOTIFS=GATA,AGAC,GAA,CATAGATA,ATAG,AGAT,GGAT;STRUC=<VC261805>	NA	Yes	0.234	No	NA,NA	NA	NA
chrX:780002	590793	INS	245	0.8043	0.6793	2	NA	NA	NA	NA	NA	NA	NA	NA	NA	No	ID=X-778936-778945-GAA,X-779013-779025-GGAT,X-779022-779045-GATA,X-779088-779123-GATA,X-779124-779156-CATAGATA,X-779191-779203-AGAT,X-779249-779294-AGAT,X-779295-779317-ATAG,X-779354-779369-ATAG,X-779405-779424-ATAG,X-779462-779489-AGAT,X-779667-779690-AGAT,X-779735-779749-GATA,X-779746-779761-AGAC,X-779801-779845-AGAT,X-779880-779912-AGAT,X-779949-779964-ATAG,X-780002-780041-AGAT,X-780086-780100-GATA,X-780097-780112-AGAC,X-780152-780196-AGAT,X-780233-780248-ATAG,X-780284-780307-ATAG,X-780345-780388-AGAT,X-780432-780451-AGAT,X-780496-780510-GATA,X-780507-780522-AGAC,X-780562-780606-AGAT,X-780645-780676-AGAT,X-780728-780747-AGAC,X-780787-780799-AGAT,X-780799-780837-GATA,X-780940-780963-AGAT,X-781008-781022-GATA,X-781019-781038-AGAC,X-781078-781126-AGAT;MOTIFS=GATA,AGAC,GAA,CATAGATA,ATAG,AGAT,GGAT;STRUC=<VC261805>	NA	Yes	0.234	No	NA,NA	NA	NA
chrX:780002	590792	INS	91	0.8522	0.5632	2	NA	NA	NA	NA	NA	NA	NA	NA	NA	No	ID=X-778936-778945-GAA,X-779013-779025-GGAT,X-779022-779045-GATA,X-779088-779123-GATA,X-779124-779156-CATAGATA,X-779191-779203-AGAT,X-779249-779294-AGAT,X-779295-779317-ATAG,X-779354-779369-ATAG,X-779405-779424-ATAG,X-779462-779489-AGAT,X-779667-779690-AGAT,X-779735-779749-GATA,X-779746-779761-AGAC,X-779801-779845-AGAT,X-779880-779912-AGAT,X-779949-779964-ATAG,X-780002-780041-AGAT,X-780086-780100-GATA,X-780097-780112-AGAC,X-780152-780196-AGAT,X-780233-780248-ATAG,X-780284-780307-ATAG,X-780345-780388-AGAT,X-780432-780451-AGAT,X-780496-780510-GATA,X-780507-780522-AGAC,X-780562-780606-AGAT,X-780645-780676-AGAT,X-780728-780747-AGAC,X-780787-780799-AGAT,X-780799-780837-GATA,X-780940-780963-AGAT,X-781008-781022-GATA,X-781019-781038-AGAC,X-781078-781126-AGAT;MOTIFS=GATA,AGAC,GAA,CATAGATA,ATAG,AGAT,GGAT;STRUC=<VC261805>	NA	Yes	0.234	No	NA,NA	NA	NA
chrX:780002	590791	INS	79	0.8561	0.559	2	NA	NA	NA	NA	NA	NA	NA	NA	NA	No	ID=X-778936-778945-GAA,X-779013-779025-GGAT,X-779022-779045-GATA,X-779088-779123-GATA,X-779124-779156-CATAGATA,X-779191-779203-AGAT,X-779249-779294-AGAT,X-779295-779317-ATAG,X-779354-779369-ATAG,X-779405-779424-ATAG,X-779462-779489-AGAT,X-779667-779690-AGAT,X-779735-779749-GATA,X-779746-779761-AGAC,X-779801-779845-AGAT,X-779880-779912-AGAT,X-779949-779964-ATAG,X-780002-780041-AGAT,X-780086-780100-GATA,X-780097-780112-AGAC,X-780152-780196-AGAT,X-780233-780248-ATAG,X-780284-780307-ATAG,X-780345-780388-AGAT,X-780432-780451-AGAT,X-780496-780510-GATA,X-780507-780522-AGAC,X-780562-780606-AGAT,X-780645-780676-AGAT,X-780728-780747-AGAC,X-780787-780799-AGAT,X-780799-780837-GATA,X-780940-780963-AGAT,X-781008-781022-GATA,X-781019-781038-AGAC,X-781078-781126-AGAT;MOTIFS=GATA,AGAC,GAA,CATAGATA,ATAG,AGAT,GGAT;STRUC=<VC261805>	NA	Yes	0.234	No	NA,NA	NA	NA
chrX:780002	590790	INS	97	0.8856	0.5024	12	NA	NA	NA	NA	NA	NA	NA	NA	NA	No	ID=X-778936-778945-GAA,X-779013-779025-GGAT,X-779022-779045-GATA,X-779088-779123-GATA,X-779124-779156-CATAGATA,X-779191-779203-AGAT,X-779249-779294-AGAT,X-779295-779317-ATAG,X-779354-779369-ATAG,X-779405-779424-ATAG,X-779462-779489-AGAT,X-779667-779690-AGAT,X-779735-779749-GATA,X-779746-779761-AGAC,X-779801-779845-AGAT,X-779880-779912-AGAT,X-779949-779964-ATAG,X-780002-780041-AGAT,X-780086-780100-GATA,X-780097-780112-AGAC,X-780152-780196-AGAT,X-780233-780248-ATAG,X-780284-780307-ATAG,X-780345-780388-AGAT,X-780432-780451-AGAT,X-780496-780510-GATA,X-780507-780522-AGAC,X-780562-780606-AGAT,X-780645-780676-AGAT,X-780728-780747-AGAC,X-780787-780799-AGAT,X-780799-780837-GATA,X-780940-780963-AGAT,X-781008-781022-GATA,X-781019-781038-AGAC,X-781078-781126-AGAT;MOTIFS=GATA,AGAC,GAA,CATAGATA,ATAG,AGAT,GGAT;STRUC=<VC261805>	NA	Yes	0.234	No	NA,NA	NA	NA
chrX:780002	590789	INS	86	0.9035	0.3445	2	NA	NA	NA	NA	NA	NA	NA	NA	NA	No	ID=X-778936-778945-GAA,X-779013-779025-GGAT,X-779022-779045-GATA,X-779088-779123-GATA,X-779124-779156-CATAGATA,X-779191-779203-AGAT,X-779249-779294-AGAT,X-779295-779317-ATAG,X-779354-779369-ATAG,X-779405-779424-ATAG,X-779462-779489-AGAT,X-779667-779690-AGAT,X-779735-779749-GATA,X-779746-779761-AGAC,X-779801-779845-AGAT,X-779880-779912-AGAT,X-779949-779964-ATAG,X-780002-780041-AGAT,X-780086-780100-GATA,X-780097-780112-AGAC,X-780152-780196-AGAT,X-780233-780248-ATAG,X-780284-780307-ATAG,X-780345-780388-AGAT,X-780432-780451-AGAT,X-780496-780510-GATA,X-780507-780522-AGAC,X-780562-780606-AGAT,X-780645-780676-AGAT,X-780728-780747-AGAC,X-780787-780799-AGAT,X-780799-780837-GATA,X-780940-780963-AGAT,X-781008-781022-GATA,X-781019-781038-AGAC,X-781078-781126-AGAT;MOTIFS=GATA,AGAC,GAA,CATAGATA,ATAG,AGAT,GGAT;STRUC=<VC261805>	NA	Yes	0.234	No	NA,NA	NA	NA
chrX:780003	590795	INS	78	0.8442	0.5629	17	NA	NA	NA	NA	NA	NA	NA	NA	NA	No	ID=X-778936-778945-GAA,X-779013-779025-GGAT,X-779022-779045-GATA,X-779088-779123-GATA,X-779124-779156-CATAGATA,X-779191-779203-AGAT,X-779249-779294-AGAT,X-779295-779317-ATAG,X-779354-779369-ATAG,X-779405-779424-ATAG,X-779462-779489-AGAT,X-779667-779690-AGAT,X-779735-779749-GATA,X-779746-779761-AGAC,X-779801-779845-AGAT,X-779880-779912-AGAT,X-779949-779964-ATAG,X-780002-780041-AGAT,X-780086-780100-GATA,X-780097-780112-AGAC,X-780152-780196-AGAT,X-780233-780248-ATAG,X-780284-780307-ATAG,X-780345-780388-AGAT,X-780432-780451-AGAT,X-780496-780510-GATA,X-780507-780522-AGAC,X-780562-780606-AGAT,X-780645-780676-AGAT,X-780728-780747-AGAC,X-780787-780799-AGAT,X-780799-780837-GATA,X-780940-780963-AGAT,X-781008-781022-GATA,X-781019-781038-AGAC,X-781078-781126-AGAT;MOTIFS=GATA,AGAC,GAA,CATAGATA,ATAG,AGAT,GGAT;STRUC=<VC261805>	NA	Yes	0.234	No	NA,NA	NA	NA
chrX:780006	590796	INS	71	0.8472	0.5657	18	NA	NA	NA	NA	NA	NA	NA	NA	NA	No	ID=X-778936-778945-GAA,X-779013-779025-GGAT,X-779022-779045-GATA,X-779088-779123-GATA,X-779124-779156-CATAGATA,X-779191-779203-AGAT,X-779249-779294-AGAT,X-779295-779317-ATAG,X-779354-779369-ATAG,X-779405-779424-ATAG,X-779462-779489-AGAT,X-779667-779690-AGAT,X-779735-779749-GATA,X-779746-779761-AGAC,X-779801-779845-AGAT,X-779880-779912-AGAT,X-779949-779964-ATAG,X-780002-780041-AGAT,X-780086-780100-GATA,X-780097-780112-AGAC,X-780152-780196-AGAT,X-780233-780248-ATAG,X-780284-780307-ATAG,X-780345-780388-AGAT,X-780432-780451-AGAT,X-780496-780510-GATA,X-780507-780522-AGAC,X-780562-780606-AGAT,X-780645-780676-AGAT,X-780728-780747-AGAC,X-780787-780799-AGAT,X-780799-780837-GATA,X-780940-780963-AGAT,X-781008-781022-GATA,X-781019-781038-AGAC,X-781078-781126-AGAT;MOTIFS=GATA,AGAC,GAA,CATAGATA,ATAG,AGAT,GGAT;STRUC=<VC261805>	NA	Yes	0.234	No	NA,NA	NA	NA
chrX:780010	590797	INS	65	0.8749	0.5294	4	NA	NA	NA	NA	NA	NA	NA	NA	NA	No	ID=X-778936-778945-GAA,X-779013-779025-GGAT,X-779022-779045-GATA,X-779088-779123-GATA,X-779124-779156-CATAGATA,X-779191-779203-AGAT,X-779249-779294-AGAT,X-779295-779317-ATAG,X-779354-779369-ATAG,X-779405-779424-ATAG,X-779462-779489-AGAT,X-779667-779690-AGAT,X-779735-779749-GATA,X-779746-779761-AGAC,X-779801-779845-AGAT,X-779880-779912-AGAT,X-779949-779964-ATAG,X-780002-780041-AGAT,X-780086-780100-GATA,X-780097-780112-AGAC,X-780152-780196-AGAT,X-780233-780248-ATAG,X-780284-780307-ATAG,X-780345-780388-AGAT,X-780432-780451-AGAT,X-780496-780510-GATA,X-780507-780522-AGAC,X-780562-780606-AGAT,X-780645-780676-AGAT,X-780728-780747-AGAC,X-780787-780799-AGAT,X-780799-780837-GATA,X-780940-780963-AGAT,X-781008-781022-GATA,X-781019-781038-AGAC,X-781078-781126-AGAT;MOTIFS=GATA,AGAC,GAA,CATAGATA,ATAG,AGAT,GGAT;STRUC=<VC261805>	NA	Yes	0.234	No	NA,NA	NA	NA
chrX:780011	590798	INS	74	0.8717	0.4652	9	NA	NA	NA	NA	NA	NA	NA	NA	NA	No	ID=X-778936-778945-GAA,X-779013-779025-GGAT,X-779022-779045-GATA,X-779088-779123-GATA,X-779124-779156-CATAGATA,X-779191-779203-AGAT,X-779249-779294-AGAT,X-779295-779317-ATAG,X-779354-779369-ATAG,X-779405-779424-ATAG,X-779462-779489-AGAT,X-779667-779690-AGAT,X-779735-779749-GATA,X-779746-779761-AGAC,X-779801-779845-AGAT,X-779880-779912-AGAT,X-779949-779964-ATAG,X-780002-780041-AGAT,X-780086-780100-GATA,X-780097-780112-AGAC,X-780152-780196-AGAT,X-780233-780248-ATAG,X-780284-780307-ATAG,X-780345-780388-AGAT,X-780432-780451-AGAT,X-780496-780510-GATA,X-780507-780522-AGAC,X-780562-780606-AGAT,X-780645-780676-AGAT,X-780728-780747-AGAC,X-780787-780799-AGAT,X-780799-780837-GATA,X-780940-780963-AGAT,X-781008-781022-GATA,X-781019-781038-AGAC,X-781078-781126-AGAT;MOTIFS=GATA,AGAC,GAA,CATAGATA,ATAG,AGAT,GGAT;STRUC=<VC261805>	NA	Yes	0.234	No	NA,NA	NA	NA
chrX:780014	590799	DEL	95	0.8337	0.6314	22	NA	NA	NA	NA	NA	NA	NA	NA	NA	No	ID=X-778936-778945-GAA,X-779013-779025-GGAT,X-779022-779045-GATA,X-779088-779123-GATA,X-779124-779156-CATAGATA,X-779191-779203-AGAT,X-779249-779294-AGAT,X-779295-779317-ATAG,X-779354-779369-ATAG,X-779405-779424-ATAG,X-779462-779489-AGAT,X-779667-779690-AGAT,X-779735-779749-GATA,X-779746-779761-AGAC,X-779801-779845-AGAT,X-779880-779912-AGAT,X-779949-779964-ATAG,X-780002-780041-AGAT,X-780086-780100-GATA,X-780097-780112-AGAC,X-780152-780196-AGAT,X-780233-780248-ATAG,X-780284-780307-ATAG,X-780345-780388-AGAT,X-780432-780451-AGAT,X-780496-780510-GATA,X-780507-780522-AGAC,X-780562-780606-AGAT,X-780645-780676-AGAT,X-780728-780747-AGAC,X-780787-780799-AGAT,X-780799-780837-GATA,X-780940-780963-AGAT,X-781008-781022-GATA,X-781019-781038-AGAC,X-781078-781126-AGAT;MOTIFS=GATA,AGAC,GAA,CATAGATA,ATAG,AGAT,GGAT;STRUC=<VC261805>	NA	No	0.498	No	NA,NA	NA	NA
chrX:780021	590800	INS	91	0.7969	0.6829	10	NA	NA	NA	NA	NA	NA	NA	NA	NA	No	ID=X-778936-778945-GAA,X-779013-779025-GGAT,X-779022-779045-GATA,X-779088-779123-GATA,X-779124-779156-CATAGATA,X-779191-779203-AGAT,X-779249-779294-AGAT,X-779295-779317-ATAG,X-779354-779369-ATAG,X-779405-779424-ATAG,X-779462-779489-AGAT,X-779667-779690-AGAT,X-779735-779749-GATA,X-779746-779761-AGAC,X-779801-779845-AGAT,X-779880-779912-AGAT,X-779949-779964-ATAG,X-780002-780041-AGAT,X-780086-780100-GATA,X-780097-780112-AGAC,X-780152-780196-AGAT,X-780233-780248-ATAG,X-780284-780307-ATAG,X-780345-780388-AGAT,X-780432-780451-AGAT,X-780496-780510-GATA,X-780507-780522-AGAC,X-780562-780606-AGAT,X-780645-780676-AGAT,X-780728-780747-AGAC,X-780787-780799-AGAT,X-780799-780837-GATA,X-780940-780963-AGAT,X-781008-781022-GATA,X-781019-781038-AGAC,X-781078-781126-AGAT;MOTIFS=GATA,AGAC,GAA,CATAGATA,ATAG,AGAT,GGAT;STRUC=<VC261805>	NA	Yes	0.234	No	NA,NA	NA	NA
chrX:780022	590801	DEL	130	0.8228	0.6343	2	NA	NA	NA	NA	NA	NA	NA	NA	NA	No	ID=X-778936-778945-GAA,X-779013-779025-GGAT,X-779022-779045-GATA,X-779088-779123-GATA,X-779124-779156-CATAGATA,X-779191-779203-AGAT,X-779249-779294-AGAT,X-779295-779317-ATAG,X-779354-779369-ATAG,X-779405-779424-ATAG,X-779462-779489-AGAT,X-779667-779690-AGAT,X-779735-779749-GATA,X-779746-779761-AGAC,X-779801-779845-AGAT,X-779880-779912-AGAT,X-779949-779964-ATAG,X-780002-780041-AGAT,X-780086-780100-GATA,X-780097-780112-AGAC,X-780152-780196-AGAT,X-780233-780248-ATAG,X-780284-780307-ATAG,X-780345-780388-AGAT,X-780432-780451-AGAT,X-780496-780510-GATA,X-780507-780522-AGAC,X-780562-780606-AGAT,X-780645-780676-AGAT,X-780728-780747-AGAC,X-780787-780799-AGAT,X-780799-780837-GATA,X-780940-780963-AGAT,X-781008-781022-GATA,X-781019-781038-AGAC,X-781078-781126-AGAT;MOTIFS=GATA,AGAC,GAA,CATAGATA,ATAG,AGAT,GGAT;STRUC=<VC261805>	NA	No	0.506	No	NA,NA	NA	NA
chrX:780035	590802	INS	99	0.8551	0.5502	15	NA	NA	NA	NA	NA	NA	NA	NA	NA	No	ID=X-778936-778945-GAA,X-779013-779025-GGAT,X-779022-779045-GATA,X-779088-779123-GATA,X-779124-779156-CATAGATA,X-779191-779203-AGAT,X-779249-779294-AGAT,X-779295-779317-ATAG,X-779354-779369-ATAG,X-779405-779424-ATAG,X-779462-779489-AGAT,X-779667-779690-AGAT,X-779735-779749-GATA,X-779746-779761-AGAC,X-779801-779845-AGAT,X-779880-779912-AGAT,X-779949-779964-ATAG,X-780002-780041-AGAT,X-780086-780100-GATA,X-780097-780112-AGAC,X-780152-780196-AGAT,X-780233-780248-ATAG,X-780284-780307-ATAG,X-780345-780388-AGAT,X-780432-780451-AGAT,X-780496-780510-GATA,X-780507-780522-AGAC,X-780562-780606-AGAT,X-780645-780676-AGAT,X-780728-780747-AGAC,X-780787-780799-AGAT,X-780799-780837-GATA,X-780940-780963-AGAT,X-781008-781022-GATA,X-781019-781038-AGAC,X-781078-781126-AGAT;MOTIFS=GATA,AGAC,GAA,CATAGATA,ATAG,AGAT,GGAT;STRUC=<VC261805>	NA	Yes	0.234	No	NA,NA	NA	NA
chrX:780036	590803	INS	86	0.8356	0.6258	16	NA	NA	NA	NA	NA	NA	NA	NA	NA	No	ID=X-778936-778945-GAA,X-779013-779025-GGAT,X-779022-779045-GATA,X-779088-779123-GATA,X-779124-779156-CATAGATA,X-779191-779203-AGAT,X-779249-779294-AGAT,X-779295-779317-ATAG,X-779354-779369-ATAG,X-779405-779424-ATAG,X-779462-779489-AGAT,X-779667-779690-AGAT,X-779735-779749-GATA,X-779746-779761-AGAC,X-779801-779845-AGAT,X-779880-779912-AGAT,X-779949-779964-ATAG,X-780002-780041-AGAT,X-780086-780100-GATA,X-780097-780112-AGAC,X-780152-780196-AGAT,X-780233-780248-ATAG,X-780284-780307-ATAG,X-780345-780388-AGAT,X-780432-780451-AGAT,X-780496-780510-GATA,X-780507-780522-AGAC,X-780562-780606-AGAT,X-780645-780676-AGAT,X-780728-780747-AGAC,X-780787-780799-AGAT,X-780799-780837-GATA,X-780940-780963-AGAT,X-781008-781022-GATA,X-781019-781038-AGAC,X-781078-781126-AGAT;MOTIFS=GATA,AGAC,GAA,CATAGATA,ATAG,AGAT,GGAT;STRUC=<VC261805>	NA	Yes	0.234	No	NA,NA	NA	NA
chrX:780162	590804	DEL	122	0.9469	0.2481	12	NA	NA	NA	NA	NA	NA	NA	NA	NA	No	ID=X-778936-778945-GAA,X-779013-779025-GGAT,X-779022-779045-GATA,X-779088-779123-GATA,X-779124-779156-CATAGATA,X-779191-779203-AGAT,X-779249-779294-AGAT,X-779295-779317-ATAG,X-779354-779369-ATAG,X-779405-779424-ATAG,X-779462-779489-AGAT,X-779667-779690-AGAT,X-779735-779749-GATA,X-779746-779761-AGAC,X-779801-779845-AGAT,X-779880-779912-AGAT,X-779949-779964-ATAG,X-780002-780041-AGAT,X-780086-780100-GATA,X-780097-780112-AGAC,X-780152-780196-AGAT,X-780233-780248-ATAG,X-780284-780307-ATAG,X-780345-780388-AGAT,X-780432-780451-AGAT,X-780496-780510-GATA,X-780507-780522-AGAC,X-780562-780606-AGAT,X-780645-780676-AGAT,X-780728-780747-AGAC,X-780787-780799-AGAT,X-780799-780837-GATA,X-780940-780963-AGAT,X-781008-781022-GATA,X-781019-781038-AGAC,X-781078-781126-AGAT;MOTIFS=GATA,AGAC,GAA,CATAGATA,ATAG,AGAT,GGAT;STRUC=<VC261805>	NA	No	0.636	No	NA,NA	NA	NA
chrX:780170	590805	DEL	63	0.8412	0.6035	14	NA	NA	NA	NA	NA	NA	NA	NA	NA	No	ID=X-778936-778945-GAA,X-779013-779025-GGAT,X-779022-779045-GATA,X-779088-779123-GATA,X-779124-779156-CATAGATA,X-779191-779203-AGAT,X-779249-779294-AGAT,X-779295-779317-ATAG,X-779354-779369-ATAG,X-779405-779424-ATAG,X-779462-779489-AGAT,X-779667-779690-AGAT,X-779735-779749-GATA,X-779746-779761-AGAC,X-779801-779845-AGAT,X-779880-779912-AGAT,X-779949-779964-ATAG,X-780002-780041-AGAT,X-780086-780100-GATA,X-780097-780112-AGAC,X-780152-780196-AGAT,X-780233-780248-ATAG,X-780284-780307-ATAG,X-780345-780388-AGAT,X-780432-780451-AGAT,X-780496-780510-GATA,X-780507-780522-AGAC,X-780562-780606-AGAT,X-780645-780676-AGAT,X-780728-780747-AGAC,X-780787-780799-AGAT,X-780799-780837-GATA,X-780940-780963-AGAT,X-781008-781022-GATA,X-781019-781038-AGAC,X-781078-781126-AGAT;MOTIFS=GATA,AGAC,GAA,CATAGATA,ATAG,AGAT,GGAT;STRUC=<VC261805>	NA	No	0.541	No	NA,NA	NA	NA
chrX:780345	590806	INS	744	0.828	0.6363	7	NA	NA	NA	NA	NA	NA	NA	NA	NA	No	ID=X-778936-778945-GAA,X-779013-779025-GGAT,X-779022-779045-GATA,X-779088-779123-GATA,X-779124-779156-CATAGATA,X-779191-779203-AGAT,X-779249-779294-AGAT,X-779295-779317-ATAG,X-779354-779369-ATAG,X-779405-779424-ATAG,X-779462-779489-AGAT,X-779667-779690-AGAT,X-779735-779749-GATA,X-779746-779761-AGAC,X-779801-779845-AGAT,X-779880-779912-AGAT,X-779949-779964-ATAG,X-780002-780041-AGAT,X-780086-780100-GATA,X-780097-780112-AGAC,X-780152-780196-AGAT,X-780233-780248-ATAG,X-780284-780307-ATAG,X-780345-780388-AGAT,X-780432-780451-AGAT,X-780496-780510-GATA,X-780507-780522-AGAC,X-780562-780606-AGAT,X-780645-780676-AGAT,X-780728-780747-AGAC,X-780787-780799-AGAT,X-780799-780837-GATA,X-780940-780963-AGAT,X-781008-781022-GATA,X-781019-781038-AGAC,X-781078-781126-AGAT;MOTIFS=GATA,AGAC,GAA,CATAGATA,ATAG,AGAT,GGAT;STRUC=<VC261805>	NA	No	0.234	No	NA,NA	NA	NA
chrX:780348	590807	INS	215	0.8409	0.5945	1	NA	NA	NA	NA	NA	NA	NA	NA	NA	No	ID=X-778936-778945-GAA,X-779013-779025-GGAT,X-779022-779045-GATA,X-779088-779123-GATA,X-779124-779156-CATAGATA,X-779191-779203-AGAT,X-779249-779294-AGAT,X-779295-779317-ATAG,X-779354-779369-ATAG,X-779405-779424-ATAG,X-779462-779489-AGAT,X-779667-779690-AGAT,X-779735-779749-GATA,X-779746-779761-AGAC,X-779801-779845-AGAT,X-779880-779912-AGAT,X-779949-779964-ATAG,X-780002-780041-AGAT,X-780086-780100-GATA,X-780097-780112-AGAC,X-780152-780196-AGAT,X-780233-780248-ATAG,X-780284-780307-ATAG,X-780345-780388-AGAT,X-780432-780451-AGAT,X-780496-780510-GATA,X-780507-780522-AGAC,X-780562-780606-AGAT,X-780645-780676-AGAT,X-780728-780747-AGAC,X-780787-780799-AGAT,X-780799-780837-GATA,X-780940-780963-AGAT,X-781008-781022-GATA,X-781019-781038-AGAC,X-781078-781126-AGAT;MOTIFS=GATA,AGAC,GAA,CATAGATA,ATAG,AGAT,GGAT;STRUC=<VC261805>	NA	No	0.234	No	NA,NA	NA	NA
chrX:780362	590808	DEL	524	0.8414	0.5903	30	NA	NA	NA	NA	NA	NA	NA	NA	NA	No	ID=X-778936-778945-GAA,X-779013-779025-GGAT,X-779022-779045-GATA,X-779088-779123-GATA,X-779124-779156-CATAGATA,X-779191-779203-AGAT,X-779249-779294-AGAT,X-779295-779317-ATAG,X-779354-779369-ATAG,X-779405-779424-ATAG,X-779462-779489-AGAT,X-779667-779690-AGAT,X-779735-779749-GATA,X-779746-779761-AGAC,X-779801-779845-AGAT,X-779880-779912-AGAT,X-779949-779964-ATAG,X-780002-780041-AGAT,X-780086-780100-GATA,X-780097-780112-AGAC,X-780152-780196-AGAT,X-780233-780248-ATAG,X-780284-780307-ATAG,X-780345-780388-AGAT,X-780432-780451-AGAT,X-780496-780510-GATA,X-780507-780522-AGAC,X-780562-780606-AGAT,X-780645-780676-AGAT,X-780728-780747-AGAC,X-780787-780799-AGAT,X-780799-780837-GATA,X-780940-780963-AGAT,X-781008-781022-GATA,X-781019-781038-AGAC,X-781078-781126-AGAT;MOTIFS=GATA,AGAC,GAA,CATAGATA,ATAG,AGAT,GGAT;STRUC=<VC261805>	NA	No	0.491	No	NA,NA	NA	NA
chrX:780365	590809	DEL	150	0.8136	0.6513	4	NA	NA	NA	NA	NA	NA	NA	NA	NA	No	ID=X-778936-778945-GAA,X-779013-779025-GGAT,X-779022-779045-GATA,X-779088-779123-GATA,X-779124-779156-CATAGATA,X-779191-779203-AGAT,X-779249-779294-AGAT,X-779295-779317-ATAG,X-779354-779369-ATAG,X-779405-779424-ATAG,X-779462-779489-AGAT,X-779667-779690-AGAT,X-779735-779749-GATA,X-779746-779761-AGAC,X-779801-779845-AGAT,X-779880-779912-AGAT,X-779949-779964-ATAG,X-780002-780041-AGAT,X-780086-780100-GATA,X-780097-780112-AGAC,X-780152-780196-AGAT,X-780233-780248-ATAG,X-780284-780307-ATAG,X-780345-780388-AGAT,X-780432-780451-AGAT,X-780496-780510-GATA,X-780507-780522-AGAC,X-780562-780606-AGAT,X-780645-780676-AGAT,X-780728-780747-AGAC,X-780787-780799-AGAT,X-780799-780837-GATA,X-780940-780963-AGAT,X-781008-781022-GATA,X-781019-781038-AGAC,X-781078-781126-AGAT;MOTIFS=GATA,AGAC,GAA,CATAGATA,ATAG,AGAT,GGAT;STRUC=<VC261805>	NA	No	0.481	No	NA,NA	NA	NA
chrX:780432	590810	DEL	225	0.8548	0.5139	1	NA	NA	NA	NA	NA	NA	NA	NA	NA	No	ID=X-778936-778945-GAA,X-779013-779025-GGAT,X-779022-779045-GATA,X-779088-779123-GATA,X-779124-779156-CATAGATA,X-779191-779203-AGAT,X-779249-779294-AGAT,X-779295-779317-ATAG,X-779354-779369-ATAG,X-779405-779424-ATAG,X-779462-779489-AGAT,X-779667-779690-AGAT,X-779735-779749-GATA,X-779746-779761-AGAC,X-779801-779845-AGAT,X-779880-779912-AGAT,X-779949-779964-ATAG,X-780002-780041-AGAT,X-780086-780100-GATA,X-780097-780112-AGAC,X-780152-780196-AGAT,X-780233-780248-ATAG,X-780284-780307-ATAG,X-780345-780388-AGAT,X-780432-780451-AGAT,X-780496-780510-GATA,X-780507-780522-AGAC,X-780562-780606-AGAT,X-780645-780676-AGAT,X-780728-780747-AGAC,X-780787-780799-AGAT,X-780799-780837-GATA,X-780940-780963-AGAT,X-781008-781022-GATA,X-781019-781038-AGAC,X-781078-781126-AGAT;MOTIFS=GATA,AGAC,GAA,CATAGATA,ATAG,AGAT,GGAT;STRUC=<VC261805>	NA	No	0.513	No	NA,NA	NA	NA
chrX:780440	590811	DEL	205	0.867	0.5068	4	NA	NA	NA	NA	NA	NA	NA	NA	NA	No	ID=X-778936-778945-GAA,X-779013-779025-GGAT,X-779022-779045-GATA,X-779088-779123-GATA,X-779124-779156-CATAGATA,X-779191-779203-AGAT,X-779249-779294-AGAT,X-779295-779317-ATAG,X-779354-779369-ATAG,X-779405-779424-ATAG,X-779462-779489-AGAT,X-779667-779690-AGAT,X-779735-779749-GATA,X-779746-779761-AGAC,X-779801-779845-AGAT,X-779880-779912-AGAT,X-779949-779964-ATAG,X-780002-780041-AGAT,X-780086-780100-GATA,X-780097-780112-AGAC,X-780152-780196-AGAT,X-780233-780248-ATAG,X-780284-780307-ATAG,X-780345-780388-AGAT,X-780432-780451-AGAT,X-780496-780510-GATA,X-780507-780522-AGAC,X-780562-780606-AGAT,X-780645-780676-AGAT,X-780728-780747-AGAC,X-780787-780799-AGAT,X-780799-780837-GATA,X-780940-780963-AGAT,X-781008-781022-GATA,X-781019-781038-AGAC,X-781078-781126-AGAT;MOTIFS=GATA,AGAC,GAA,CATAGATA,ATAG,AGAT,GGAT;STRUC=<VC261805>	NA	No	0.511	No	NA,NA	NA	NA
chrX:780448	590812	DEL	492	0.8659	0.4789	1	NA	NA	NA	NA	NA	NA	NA	NA	NA	No	ID=X-778936-778945-GAA,X-779013-779025-GGAT,X-779022-779045-GATA,X-779088-779123-GATA,X-779124-779156-CATAGATA,X-779191-779203-AGAT,X-779249-779294-AGAT,X-779295-779317-ATAG,X-779354-779369-ATAG,X-779405-779424-ATAG,X-779462-779489-AGAT,X-779667-779690-AGAT,X-779735-779749-GATA,X-779746-779761-AGAC,X-779801-779845-AGAT,X-779880-779912-AGAT,X-779949-779964-ATAG,X-780002-780041-AGAT,X-780086-780100-GATA,X-780097-780112-AGAC,X-780152-780196-AGAT,X-780233-780248-ATAG,X-780284-780307-ATAG,X-780345-780388-AGAT,X-780432-780451-AGAT,X-780496-780510-GATA,X-780507-780522-AGAC,X-780562-780606-AGAT,X-780645-780676-AGAT,X-780728-780747-AGAC,X-780787-780799-AGAT,X-780799-780837-GATA,X-780940-780963-AGAT,X-781008-781022-GATA,X-781019-781038-AGAC,X-781078-781126-AGAT;MOTIFS=GATA,AGAC,GAA,CATAGATA,ATAG,AGAT,GGAT;STRUC=<VC261805>	NA	No	0.491	No	NA,NA	NA	NA
chrX:780562	590813	INS	366	0.8215	0.6201	45	NA	NA	NA	NA	NA	NA	NA	NA	NA	No	ID=X-778936-778945-GAA,X-779013-779025-GGAT,X-779022-779045-GATA,X-779088-779123-GATA,X-779124-779156-CATAGATA,X-779191-779203-AGAT,X-779249-779294-AGAT,X-779295-779317-ATAG,X-779354-779369-ATAG,X-779405-779424-ATAG,X-779462-779489-AGAT,X-779667-779690-AGAT,X-779735-779749-GATA,X-779746-779761-AGAC,X-779801-779845-AGAT,X-779880-779912-AGAT,X-779949-779964-ATAG,X-780002-780041-AGAT,X-780086-780100-GATA,X-780097-780112-AGAC,X-780152-780196-AGAT,X-780233-780248-ATAG,X-780284-780307-ATAG,X-780345-780388-AGAT,X-780432-780451-AGAT,X-780496-780510-GATA,X-780507-780522-AGAC,X-780562-780606-AGAT,X-780645-780676-AGAT,X-780728-780747-AGAC,X-780787-780799-AGAT,X-780799-780837-GATA,X-780940-780963-AGAT,X-781008-781022-GATA,X-781019-781038-AGAC,X-781078-781126-AGAT;MOTIFS=GATA,AGAC,GAA,CATAGATA,ATAG,AGAT,GGAT;STRUC=<VC261805>	NA	Yes	0.234	No	NA,NA	NA	NA
chrX:780602	590814	INS	307	0.8824	0.4399	18	NA	NA	NA	NA	NA	NA	NA	NA	NA	No	ID=X-778936-778945-GAA,X-779013-779025-GGAT,X-779022-779045-GATA,X-779088-779123-GATA,X-779124-779156-CATAGATA,X-779191-779203-AGAT,X-779249-779294-AGAT,X-779295-779317-ATAG,X-779354-779369-ATAG,X-779405-779424-ATAG,X-779462-779489-AGAT,X-779667-779690-AGAT,X-779735-779749-GATA,X-779746-779761-AGAC,X-779801-779845-AGAT,X-779880-779912-AGAT,X-779949-779964-ATAG,X-780002-780041-AGAT,X-780086-780100-GATA,X-780097-780112-AGAC,X-780152-780196-AGAT,X-780233-780248-ATAG,X-780284-780307-ATAG,X-780345-780388-AGAT,X-780432-780451-AGAT,X-780496-780510-GATA,X-780507-780522-AGAC,X-780562-780606-AGAT,X-780645-780676-AGAT,X-780728-780747-AGAC,X-780787-780799-AGAT,X-780799-780837-GATA,X-780940-780963-AGAT,X-781008-781022-GATA,X-781019-781038-AGAC,X-781078-781126-AGAT;MOTIFS=GATA,AGAC,GAA,CATAGATA,ATAG,AGAT,GGAT;STRUC=<VC261805>	NA	Yes	0.234	No	NA,NA	NA	NA
chrX:780642	590815	INS	354	0.8188	0.6621	3	NA	NA	NA	NA	NA	NA	NA	NA	NA	No	ID=X-778936-778945-GAA,X-779013-779025-GGAT,X-779022-779045-GATA,X-779088-779123-GATA,X-779124-779156-CATAGATA,X-779191-779203-AGAT,X-779249-779294-AGAT,X-779295-779317-ATAG,X-779354-779369-ATAG,X-779405-779424-ATAG,X-779462-779489-AGAT,X-779667-779690-AGAT,X-779735-779749-GATA,X-779746-779761-AGAC,X-779801-779845-AGAT,X-779880-779912-AGAT,X-779949-779964-ATAG,X-780002-780041-AGAT,X-780086-780100-GATA,X-780097-780112-AGAC,X-780152-780196-AGAT,X-780233-780248-ATAG,X-780284-780307-ATAG,X-780345-780388-AGAT,X-780432-780451-AGAT,X-780496-780510-GATA,X-780507-780522-AGAC,X-780562-780606-AGAT,X-780645-780676-AGAT,X-780728-780747-AGAC,X-780787-780799-AGAT,X-780799-780837-GATA,X-780940-780963-AGAT,X-781008-781022-GATA,X-781019-781038-AGAC,X-781078-781126-AGAT;MOTIFS=GATA,AGAC,GAA,CATAGATA,ATAG,AGAT,GGAT;STRUC=<VC261805>	NA	Yes	0.234	No	NA,NA	NA	NA
chrX:780653	590816	INS	318	0.8192	0.6744	16	NA	NA	NA	NA	NA	NA	NA	NA	NA	No	ID=X-778936-778945-GAA,X-779013-779025-GGAT,X-779022-779045-GATA,X-779088-779123-GATA,X-779124-779156-CATAGATA,X-779191-779203-AGAT,X-779249-779294-AGAT,X-779295-779317-ATAG,X-779354-779369-ATAG,X-779405-779424-ATAG,X-779462-779489-AGAT,X-779667-779690-AGAT,X-779735-779749-GATA,X-779746-779761-AGAC,X-779801-779845-AGAT,X-779880-779912-AGAT,X-779949-779964-ATAG,X-780002-780041-AGAT,X-780086-780100-GATA,X-780097-780112-AGAC,X-780152-780196-AGAT,X-780233-780248-ATAG,X-780284-780307-ATAG,X-780345-780388-AGAT,X-780432-780451-AGAT,X-780496-780510-GATA,X-780507-780522-AGAC,X-780562-780606-AGAT,X-780645-780676-AGAT,X-780728-780747-AGAC,X-780787-780799-AGAT,X-780799-780837-GATA,X-780940-780963-AGAT,X-781008-781022-GATA,X-781019-781038-AGAC,X-781078-781126-AGAT;MOTIFS=GATA,AGAC,GAA,CATAGATA,ATAG,AGAT,GGAT;STRUC=<VC261805>	NA	Yes	0.234	No	NA,NA	NA	NA
chrX:780890	590818	DEL	51	0.8069	0.6757	43	NA	NA	NA	NA	NA	NA	NA	NA	NA	No	ID=X-778936-778945-GAA,X-779013-779025-GGAT,X-779022-779045-GATA,X-779088-779123-GATA,X-779124-779156-CATAGATA,X-779191-779203-AGAT,X-779249-779294-AGAT,X-779295-779317-ATAG,X-779354-779369-ATAG,X-779405-779424-ATAG,X-779462-779489-AGAT,X-779667-779690-AGAT,X-779735-779749-GATA,X-779746-779761-AGAC,X-779801-779845-AGAT,X-779880-779912-AGAT,X-779949-779964-ATAG,X-780002-780041-AGAT,X-780086-780100-GATA,X-780097-780112-AGAC,X-780152-780196-AGAT,X-780233-780248-ATAG,X-780284-780307-ATAG,X-780345-780388-AGAT,X-780432-780451-AGAT,X-780496-780510-GATA,X-780507-780522-AGAC,X-780562-780606-AGAT,X-780645-780676-AGAT,X-780728-780747-AGAC,X-780787-780799-AGAT,X-780799-780837-GATA,X-780940-780963-AGAT,X-781008-781022-GATA,X-781019-781038-AGAC,X-781078-781126-AGAT;MOTIFS=GATA,AGAC,GAA,CATAGATA,ATAG,AGAT,GGAT;STRUC=<VC261805>	NA	No	0.434	No	NA,NA	NA	NA
chrX:780953	590819	DEL	55	0.8362	0.6007	15	NA	NA	NA	NA	NA	NA	NA	NA	NA	No	ID=X-778936-778945-GAA,X-779013-779025-GGAT,X-779022-779045-GATA,X-779088-779123-GATA,X-779124-779156-CATAGATA,X-779191-779203-AGAT,X-779249-779294-AGAT,X-779295-779317-ATAG,X-779354-779369-ATAG,X-779405-779424-ATAG,X-779462-779489-AGAT,X-779667-779690-AGAT,X-779735-779749-GATA,X-779746-779761-AGAC,X-779801-779845-AGAT,X-779880-779912-AGAT,X-779949-779964-ATAG,X-780002-780041-AGAT,X-780086-780100-GATA,X-780097-780112-AGAC,X-780152-780196-AGAT,X-780233-780248-ATAG,X-780284-780307-ATAG,X-780345-780388-AGAT,X-780432-780451-AGAT,X-780496-780510-GATA,X-780507-780522-AGAC,X-780562-780606-AGAT,X-780645-780676-AGAT,X-780728-780747-AGAC,X-780787-780799-AGAT,X-780799-780837-GATA,X-780940-780963-AGAT,X-781008-781022-GATA,X-781019-781038-AGAC,X-781078-781126-AGAT;MOTIFS=GATA,AGAC,GAA,CATAGATA,ATAG,AGAT,GGAT;STRUC=<VC261805>	NA	No	0.449	No	NA,NA	NA	NA
chrX:780958	590820	DEL	51	0.8599	0.689	25	NA	NA	NA	NA	NA	NA	NA	NA	NA	No	ID=X-778936-778945-GAA,X-779013-779025-GGAT,X-779022-779045-GATA,X-779088-779123-GATA,X-779124-779156-CATAGATA,X-779191-779203-AGAT,X-779249-779294-AGAT,X-779295-779317-ATAG,X-779354-779369-ATAG,X-779405-779424-ATAG,X-779462-779489-AGAT,X-779667-779690-AGAT,X-779735-779749-GATA,X-779746-779761-AGAC,X-779801-779845-AGAT,X-779880-779912-AGAT,X-779949-779964-ATAG,X-780002-780041-AGAT,X-780086-780100-GATA,X-780097-780112-AGAC,X-780152-780196-AGAT,X-780233-780248-ATAG,X-780284-780307-ATAG,X-780345-780388-AGAT,X-780432-780451-AGAT,X-780496-780510-GATA,X-780507-780522-AGAC,X-780562-780606-AGAT,X-780645-780676-AGAT,X-780728-780747-AGAC,X-780787-780799-AGAT,X-780799-780837-GATA,X-780940-780963-AGAT,X-781008-781022-GATA,X-781019-781038-AGAC,X-781078-781126-AGAT;MOTIFS=GATA,AGAC,GAA,CATAGATA,ATAG,AGAT,GGAT;STRUC=<VC261805>	NA	No	0.449	No	NA,NA	NA	NA
chrX:782340	590822	DEL	304	0.8524	0.5477	2	NA	NA	NA	NA	NA	NA	NA	NA	NA	No	ID=X-782544-782570-T;MOTIFS=T;STRUC=<TR3930481>	NA	No	0.033	No	NA,NA	NA	NA
chrX:782519	590823	DEL	1269	0.8873	0.4271	13	NA	NA	NA	NA	NA	NA	NA	NA	NA	No	ID=X-782544-782570-T;MOTIFS=T;STRUC=<TR3930481>,ID=X-783237-783252-AAATA;MOTIFS=AAATA;STRUC=<TR3930482>,ID=X-783504-783515-T;MOTIFS=T;STRUC=<TR3930483>,ID=X-783662-783671-CAC;MOTIFS=CAC;STRUC=<TR3930484>	NA	Yes	0.042	No	NA,NA	NA	NA
chrX:782955	590824	DEL	2712	0.9591	0.1706	16	NA	NA	NA	NA	NA	NA	NA	NA	NA	No	ID=X-783237-783252-AAATA;MOTIFS=AAATA;STRUC=<TR3930482>,ID=X-783504-783515-T;MOTIFS=T;STRUC=<TR3930483>,ID=X-783662-783671-CAC;MOTIFS=CAC;STRUC=<TR3930484>,ID=X-783901-783913-T;MOTIFS=T;STRUC=<TR3930485>,ID=X-783980-784001-T;MOTIFS=T;STRUC=<TR3930486>,ID=X-784151-784170-TAT;MOTIFS=TAT;STRUC=<TR3930487>,ID=X-784323-784352-TAT;MOTIFS=TAT;STRUC=<TR3930488>,ID=X-785153-785162-TC,X-785165-785182-TCTT,X-785188-785201-CTTC,X-785198-785210-TCCC,X-785272-785286-TTTC,X-785287-785299-CTTT,X-785313-785355-TTTC,X-785352-785366-CTTC,X-785375-785394-TCTT;MOTIFS=TCTT,TC,TCCC,CTTT,TTTC,CTTC;STRUC=<VC261806>	NA	Yes	0.045	No	NA,NA	NA	NA
chrX:783980	590825	INS	658	0.8985	0.4032	1	NA	NA	NA	NA	NA	NA	NA	NA	NA	No	NA	NA	No	0.13	No	NA,NA	NA	NA
chrX:784323	590827	INS	199	0.8708	0.4755	21	NA	NA	NA	NA	NA	NA	NA	NA	NA	No	NA	HGSVC	No	0.13	No	NA,NA	NA	NA
chrX:784323	590826	INS	184	0.9273	0.3089	8	NA	NA	NA	NA	NA	NA	NA	NA	NA	No	NA	HGSVC	No	0.13	No	NA,NA	NA	NA
chrX:785165	590828	DEL	150	0.8212	0.648	16	NA	NA	NA	NA	NA	NA	NA	NA	NA	No	ID=X-785153-785162-TC,X-785165-785182-TCTT,X-785188-785201-CTTC,X-785198-785210-TCCC,X-785272-785286-TTTC,X-785287-785299-CTTT,X-785313-785355-TTTC,X-785352-785366-CTTC,X-785375-785394-TCTT;MOTIFS=TCTT,TC,TCCC,CTTT,TTTC,CTTC;STRUC=<VC261806>	HGSVC	Yes	0.243	No	NA,NA	NA	NA
chrX:785171	590829	DEL	142	0.8613	0.5269	24	NA	NA	NA	NA	NA	NA	NA	NA	NA	No	ID=X-785153-785162-TC,X-785165-785182-TCTT,X-785188-785201-CTTC,X-785198-785210-TCCC,X-785272-785286-TTTC,X-785287-785299-CTTT,X-785313-785355-TTTC,X-785352-785366-CTTC,X-785375-785394-TCTT;MOTIFS=TCTT,TC,TCCC,CTTT,TTTC,CTTC;STRUC=<VC261806>	HGSVC	Yes	0.237	No	NA,NA	NA	NA
chrX:785175	590830	DEL	97	0.8412	0.5971	14	NA	NA	NA	NA	NA	NA	NA	NA	NA	No	ID=X-785153-785162-TC,X-785165-785182-TCTT,X-785188-785201-CTTC,X-785198-785210-TCCC,X-785272-785286-TTTC,X-785287-785299-CTTT,X-785313-785355-TTTC,X-785352-785366-CTTC,X-785375-785394-TCTT;MOTIFS=TCTT,TC,TCCC,CTTT,TTTC,CTTC;STRUC=<VC261806>	HGSVC	Yes	0.124	No	NA,NA	NA	NA
chrX:785179	590831	DEL	92	0.8621	0.5339	9	NA	NA	NA	NA	NA	NA	NA	NA	NA	No	ID=X-785153-785162-TC,X-785165-785182-TCTT,X-785188-785201-CTTC,X-785198-785210-TCCC,X-785272-785286-TTTC,X-785287-785299-CTTT,X-785313-785355-TTTC,X-785352-785366-CTTC,X-785375-785394-TCTT;MOTIFS=TCTT,TC,TCCC,CTTT,TTTC,CTTC;STRUC=<VC261806>	HGSVC	Yes	0.049	No	NA,NA	NA	NA
chrX:785179	590832	DEL	134	0.9343	0.2592	84	NA	NA	NA	NA	NA	NA	NA	NA	NA	No	ID=X-785153-785162-TC,X-785165-785182-TCTT,X-785188-785201-CTTC,X-785198-785210-TCCC,X-785272-785286-TTTC,X-785287-785299-CTTT,X-785313-785355-TTTC,X-785352-785366-CTTC,X-785375-785394-TCTT;MOTIFS=TCTT,TC,TCCC,CTTT,TTTC,CTTC;STRUC=<VC261806>	HGSVC	Yes	0.237	No	NA,NA	NA	NA
chrX:785180	590833	DEL	205	0.8529	0.6321	2	NA	NA	NA	NA	NA	NA	NA	NA	NA	No	ID=X-785153-785162-TC,X-785165-785182-TCTT,X-785188-785201-CTTC,X-785198-785210-TCCC,X-785272-785286-TTTC,X-785287-785299-CTTT,X-785313-785355-TTTC,X-785352-785366-CTTC,X-785375-785394-TCTT;MOTIFS=TCTT,TC,TCCC,CTTT,TTTC,CTTC;STRUC=<VC261806>	NA	Yes	0.243	No	NA,NA	NA	NA
chrX:785181	590839	DEL	125	0.8774	0.457	118	NA	NA	NA	NA	NA	NA	NA	NA	NA	No	ID=X-785153-785162-TC,X-785165-785182-TCTT,X-785188-785201-CTTC,X-785198-785210-TCCC,X-785272-785286-TTTC,X-785287-785299-CTTT,X-785313-785355-TTTC,X-785352-785366-CTTC,X-785375-785394-TCTT;MOTIFS=TCTT,TC,TCCC,CTTT,TTTC,CTTC;STRUC=<VC261806>	HGSVC	Yes	0.234	No	NA,NA	NA	NA
chrX:785181	590837	INS	95	0.8497	0.5866	8	NA	NA	NA	NA	NA	NA	NA	NA	NA	No	ID=X-785153-785162-TC,X-785165-785182-TCTT,X-785188-785201-CTTC,X-785198-785210-TCCC,X-785272-785286-TTTC,X-785287-785299-CTTT,X-785313-785355-TTTC,X-785352-785366-CTTC,X-785375-785394-TCTT;MOTIFS=TCTT,TC,TCCC,CTTT,TTTC,CTTC;STRUC=<VC261806>	HGSVC	Yes	1.638	No	NA,NA	NA	NA
chrX:785181	590836	INS	106	0.8931	0.4172	9	NA	NA	NA	NA	NA	NA	NA	NA	NA	No	ID=X-785153-785162-TC,X-785165-785182-TCTT,X-785188-785201-CTTC,X-785198-785210-TCCC,X-785272-785286-TTTC,X-785287-785299-CTTT,X-785313-785355-TTTC,X-785352-785366-CTTC,X-785375-785394-TCTT;MOTIFS=TCTT,TC,TCCC,CTTT,TTTC,CTTC;STRUC=<VC261806>	HGSVC	Yes	1.638	No	NA,NA	NA	NA
chrX:785181	590835	INS	90	0.909	0.3282	143	NA	NA	NA	NA	NA	NA	NA	NA	NA	No	ID=X-785153-785162-TC,X-785165-785182-TCTT,X-785188-785201-CTTC,X-785198-785210-TCCC,X-785272-785286-TTTC,X-785287-785299-CTTT,X-785313-785355-TTTC,X-785352-785366-CTTC,X-785375-785394-TCTT;MOTIFS=TCTT,TC,TCCC,CTTT,TTTC,CTTC;STRUC=<VC261806>	HGSVC	Yes	1.638	No	NA,NA	NA	NA
chrX:785181	590834	INS	84	0.8475	0.5927	3	NA	NA	NA	NA	NA	NA	NA	NA	NA	No	ID=X-785153-785162-TC,X-785165-785182-TCTT,X-785188-785201-CTTC,X-785198-785210-TCCC,X-785272-785286-TTTC,X-785287-785299-CTTT,X-785313-785355-TTTC,X-785352-785366-CTTC,X-785375-785394-TCTT;MOTIFS=TCTT,TC,TCCC,CTTT,TTTC,CTTC;STRUC=<VC261806>	HGSVC	Yes	1.638	No	NA,NA	NA	NA
chrX:785182	590840	DEL	105	0.851	0.5758	124	NA	NA	NA	NA	NA	NA	NA	NA	NA	No	ID=X-785153-785162-TC,X-785165-785182-TCTT,X-785188-785201-CTTC,X-785198-785210-TCCC,X-785272-785286-TTTC,X-785287-785299-CTTT,X-785313-785355-TTTC,X-785352-785366-CTTC,X-785375-785394-TCTT;MOTIFS=TCTT,TC,TCCC,CTTT,TTTC,CTTC;STRUC=<VC261806>	HGSVC	Yes	0.199	No	NA,NA	NA	NA
chrX:785191	590841	DEL	115	0.885	0.4436	133	NA	NA	NA	NA	NA	NA	NA	NA	NA	No	ID=X-785153-785162-TC,X-785165-785182-TCTT,X-785188-785201-CTTC,X-785198-785210-TCCC,X-785272-785286-TTTC,X-785287-785299-CTTT,X-785313-785355-TTTC,X-785352-785366-CTTC,X-785375-785394-TCTT;MOTIFS=TCTT,TC,TCCC,CTTT,TTTC,CTTC;STRUC=<VC261806>	HGSVC	Yes	0.199	No	NA,NA	NA	NA
chrX:785238	590842	DEL	65	0.8738	0.4892	1	NA	NA	NA	NA	NA	NA	NA	NA	NA	No	ID=X-785153-785162-TC,X-785165-785182-TCTT,X-785188-785201-CTTC,X-785198-785210-TCCC,X-785272-785286-TTTC,X-785287-785299-CTTT,X-785313-785355-TTTC,X-785352-785366-CTTC,X-785375-785394-TCTT;MOTIFS=TCTT,TC,TCCC,CTTT,TTTC,CTTC;STRUC=<VC261806>	NA	No	0.279	No	NA,NA	NA	NA
chrX:785313	590843	INS	72	0.8455	0.6476	3	NA	NA	NA	NA	NA	NA	NA	NA	NA	No	ID=X-785153-785162-TC,X-785165-785182-TCTT,X-785188-785201-CTTC,X-785198-785210-TCCC,X-785272-785286-TTTC,X-785287-785299-CTTT,X-785313-785355-TTTC,X-785352-785366-CTTC,X-785375-785394-TCTT;MOTIFS=TCTT,TC,TCCC,CTTT,TTTC,CTTC;STRUC=<VC261806>	HGSVC	Yes	0.106	No	NA,NA	NA	NA
chrX:785313	590844	INS	80	0.8687	0.5026	9	NA	NA	NA	NA	NA	NA	NA	NA	NA	No	ID=X-785153-785162-TC,X-785165-785182-TCTT,X-785188-785201-CTTC,X-785198-785210-TCCC,X-785272-785286-TTTC,X-785287-785299-CTTT,X-785313-785355-TTTC,X-785352-785366-CTTC,X-785375-785394-TCTT;MOTIFS=TCTT,TC,TCCC,CTTT,TTTC,CTTC;STRUC=<VC261806>	HGSVC	Yes	0.106	No	NA,NA	NA	NA
chrX:785375	590845	INS	80	0.8557	0.5223	8	NA	NA	NA	NA	NA	NA	NA	NA	NA	No	ID=X-785153-785162-TC,X-785165-785182-TCTT,X-785188-785201-CTTC,X-785198-785210-TCCC,X-785272-785286-TTTC,X-785287-785299-CTTT,X-785313-785355-TTTC,X-785352-785366-CTTC,X-785375-785394-TCTT;MOTIFS=TCTT,TC,TCCC,CTTT,TTTC,CTTC;STRUC=<VC261806>	HGSVC	Yes	0.106	No	NA,NA	NA	NA
chrX:788342	590846	DEL	303	0.9428	0.2551	1	NA	NA	NA	NA	NA	NA	NA	NA	NA	No	ID=X-788377-788397-T;MOTIFS=T;STRUC=<TR3930495>,ID=X-788527-788536-CCA;MOTIFS=CCA;STRUC=<TR3930496>	NA	No	0.037	No	NA,NA	NA	NA
chrX:789647	590847	INS	138	0.8762	0.48	20	NA	NA	NA	NA	NA	NA	NA	NA	NA	No	NA	HGSVC	No	0.226	No	NA,NA	NA	NA
chrX:789732	590848	INS	135	0.8577	0.5311	145	NA	NA	NA	NA	NA	NA	NA	NA	NA	No	NA	HGSVC	No	0.226	No	NA,NA	NA	NA
chrX:796112	590849	DEL	293	0.8898	0.3853	3	NA	NA	NA	NA	NA	NA	NA	NA	NA	No	ID=X-796383-796399-T;MOTIFS=T;STRUC=<TR3930510>	NA	No	0.047	No	NA,NA	NA	NA
chrX:797880	590850	DEL	88	0.8302	0.6454	2	NA	NA	NA	NA	NA	NA	NA	NA	NA	No	ID=X-797703-797713-TC,X-797768-797777-AC,X-797774-797787-ACAT,X-797784-797793-AT,X-797804-797835-ATATACAT,X-797836-797873-ATATACACAT,X-797870-797900-ACATATATAC,X-797929-797961-TATATACA,X-797963-797987-TATATACA,X-797989-798013-TATATACA,X-797937-798030-TATATACATATATACATATATACACG,X-798076-798085-AT;MOTIFS=TATATACATATATACATATATACACG,TC,ACAT,ACATATATAC,ATATACAT,AT,AC,TATATACA,ATATACACAT;STRUC=<VC261810>	NA	No	0.146	No	NA,NA	NA	NA
chrX:797926	590851	INS	67	0.8515	0.529	1	NA	NA	NA	NA	NA	NA	NA	NA	NA	No	ID=X-797703-797713-TC,X-797768-797777-AC,X-797774-797787-ACAT,X-797784-797793-AT,X-797804-797835-ATATACAT,X-797836-797873-ATATACACAT,X-797870-797900-ACATATATAC,X-797929-797961-TATATACA,X-797963-797987-TATATACA,X-797989-798013-TATATACA,X-797937-798030-TATATACATATATACATATATACACG,X-798076-798085-AT;MOTIFS=TATATACATATATACATATATACACG,TC,ACAT,ACATATATAC,ATATACAT,AT,AC,TATATACA,ATATACACAT;STRUC=<VC261810>	HGSVC	No	0.216	No	NA,NA	NA	NA
chrX:797942	590853	INS	96	0.836	0.6122	4	NA	NA	NA	NA	NA	NA	NA	NA	NA	No	ID=X-797703-797713-TC,X-797768-797777-AC,X-797774-797787-ACAT,X-797784-797793-AT,X-797804-797835-ATATACAT,X-797836-797873-ATATACACAT,X-797870-797900-ACATATATAC,X-797929-797961-TATATACA,X-797963-797987-TATATACA,X-797989-798013-TATATACA,X-797937-798030-TATATACATATATACATATATACACG,X-798076-798085-AT;MOTIFS=TATATACATATATACATATATACACG,TC,ACAT,ACATATATAC,ATATACAT,AT,AC,TATATACA,ATATACACAT;STRUC=<VC261810>	HGSVC	No	0.216	No	NA,NA	NA	NA
chrX:797942	590852	INS	70	0.8206	0.6501	98	NA	NA	NA	NA	NA	NA	NA	NA	NA	No	ID=X-797703-797713-TC,X-797768-797777-AC,X-797774-797787-ACAT,X-797784-797793-AT,X-797804-797835-ATATACAT,X-797836-797873-ATATACACAT,X-797870-797900-ACATATATAC,X-797929-797961-TATATACA,X-797963-797987-TATATACA,X-797989-798013-TATATACA,X-797937-798030-TATATACATATATACATATATACACG,X-798076-798085-AT;MOTIFS=TATATACATATATACATATATACACG,TC,ACAT,ACATATATAC,ATATACAT,AT,AC,TATATACA,ATATACACAT;STRUC=<VC261810>	HGSVC	No	0.216	No	NA,NA	NA	NA
chrX:809750	590854	DEL	141	0.8606	0.5495	88	NA	NA	NA	NA	NA	NA	NA	NA	NA	No	ID=X-810077-810086-CAC;MOTIFS=CAC;STRUC=(CAC)n	HGSVC	Yes	0.081	No	NA,NA	NA	NA
chrX:809813	590855	DEL	141	0.9334	0.2495	469	NA	NA	NA	NA	NA	NA	NA	NA	NA	No	ID=X-810077-810086-CAC;MOTIFS=CAC;STRUC=(CAC)n	HGSVC	Yes	0.086	No	NA,NA	NA	NA
chrX:814238	590857	DEL	339	0.9562	0.1965	506	NA	NA	NA	NA	NA	NA	NA	NA	NA	No	ID=X-814364-814373-GAG,X-814703-814712-GAG;MOTIFS=GAG;STRUC=<VC261815>	NA	No	0.114	No	NA,NA	NA	NA
chrX:814238	590856	INS	339	0.9103	0.3441	2	NA	NA	NA	NA	NA	NA	NA	NA	NA	No	NA	NA	No	0.234	No	NA,NA	NA	NA
chrX:814289	590858	DEL	330	0.9354	0.3613	239	NA	NA	NA	NA	NA	NA	NA	NA	NA	No	ID=X-814364-814373-GAG,X-814703-814712-GAG;MOTIFS=GAG;STRUC=<VC261815>	NA	No	0.11	No	NA,NA	NA	NA
chrX:816591	590859	DEL	1104	0.8158	0.6614	1	NA	NA	NA	NA	NA	NA	NA	NA	NA	No	ID=X-816755-816769-AAAT;MOTIFS=AAAT;STRUC=<TR3930580>,ID=X-816767-816779-AATA;MOTIFS=AATA;STRUC=<TR3930581>,ID=X-817168-817185-TATT;MOTIFS=TATT;STRUC=<TR3930582>	NA	No	0.071	No	NA,NA	NA	NA
chrX:818255	590860	DEL	134	0.9173	0.5769	10	NA	NA	NA	NA	NA	NA	NA	NA	NA	No	ID=X-818252-818266-ATT,X-818279-818304-TTATAA,X-818279-818438-TTATAATTATAATTATAATTATAATAATGTTATAA,X-818308-818339-TTATAA,X-818343-818374-TTATAA,X-818378-818409-TTATAA,X-818413-818438-TTATAA,X-818459-818484-TTATAA,X-818505-818524-TTATAA,X-818528-818547-TTATAA,X-818551-818570-TTATAA,X-818488-818587-TTATAATTATAATAATGTTATAA;MOTIFS=TTATAATTATAATTATAATTATAATAATGTTATAA,TTATAA,ATT,TTATAATTATAATAATGTTATAA;STRUC=<VC261816>	HGSVC	No	0.033	No	NA,NA	NA	NA
chrX:818261	590861	INS	122	0.8073	0.6924	56	NA	NA	NA	NA	NA	NA	NA	NA	NA	No	ID=X-818252-818266-ATT,X-818279-818304-TTATAA,X-818279-818438-TTATAATTATAATTATAATTATAATAATGTTATAA,X-818308-818339-TTATAA,X-818343-818374-TTATAA,X-818378-818409-TTATAA,X-818413-818438-TTATAA,X-818459-818484-TTATAA,X-818505-818524-TTATAA,X-818528-818547-TTATAA,X-818551-818570-TTATAA,X-818488-818587-TTATAATTATAATAATGTTATAA;MOTIFS=TTATAATTATAATTATAATTATAATAATGTTATAA,TTATAA,ATT,TTATAATTATAATAATGTTATAA;STRUC=<VC261816>	NA	No	0.216	No	NA,NA	NA	NA
chrX:818261	590863	INS	250	0.8577	0.5552	7	NA	NA	NA	NA	NA	NA	NA	NA	NA	No	ID=X-818252-818266-ATT,X-818279-818304-TTATAA,X-818279-818438-TTATAATTATAATTATAATTATAATAATGTTATAA,X-818308-818339-TTATAA,X-818343-818374-TTATAA,X-818378-818409-TTATAA,X-818413-818438-TTATAA,X-818459-818484-TTATAA,X-818505-818524-TTATAA,X-818528-818547-TTATAA,X-818551-818570-TTATAA,X-818488-818587-TTATAATTATAATAATGTTATAA;MOTIFS=TTATAATTATAATTATAATTATAATAATGTTATAA,TTATAA,ATT,TTATAATTATAATAATGTTATAA;STRUC=<VC261816>	NA	No	0.216	No	NA,NA	NA	NA
chrX:818261	590862	INS	221	0.8021	0.6826	19	NA	NA	NA	NA	NA	NA	NA	NA	NA	No	ID=X-818252-818266-ATT,X-818279-818304-TTATAA,X-818279-818438-TTATAATTATAATTATAATTATAATAATGTTATAA,X-818308-818339-TTATAA,X-818343-818374-TTATAA,X-818378-818409-TTATAA,X-818413-818438-TTATAA,X-818459-818484-TTATAA,X-818505-818524-TTATAA,X-818528-818547-TTATAA,X-818551-818570-TTATAA,X-818488-818587-TTATAATTATAATAATGTTATAA;MOTIFS=TTATAATTATAATTATAATTATAATAATGTTATAA,TTATAA,ATT,TTATAATTATAATAATGTTATAA;STRUC=<VC261816>	NA	No	0.216	No	NA,NA	NA	NA
chrX:818279	590864	DEL	70	0.8701	0.5446	12	NA	NA	NA	NA	NA	NA	NA	NA	NA	No	ID=X-818252-818266-ATT,X-818279-818304-TTATAA,X-818279-818438-TTATAATTATAATTATAATTATAATAATGTTATAA,X-818308-818339-TTATAA,X-818343-818374-TTATAA,X-818378-818409-TTATAA,X-818413-818438-TTATAA,X-818459-818484-TTATAA,X-818505-818524-TTATAA,X-818528-818547-TTATAA,X-818551-818570-TTATAA,X-818488-818587-TTATAATTATAATAATGTTATAA;MOTIFS=TTATAATTATAATTATAATTATAATAATGTTATAA,TTATAA,ATT,TTATAATTATAATAATGTTATAA;STRUC=<VC261816>	NA	No	0.033	No	NA,NA	NA	NA
chrX:818279	590865	DEL	105	0.9205	0.3003	17	NA	NA	NA	NA	NA	NA	NA	NA	NA	No	ID=X-818252-818266-ATT,X-818279-818304-TTATAA,X-818279-818438-TTATAATTATAATTATAATTATAATAATGTTATAA,X-818308-818339-TTATAA,X-818343-818374-TTATAA,X-818378-818409-TTATAA,X-818413-818438-TTATAA,X-818459-818484-TTATAA,X-818505-818524-TTATAA,X-818528-818547-TTATAA,X-818551-818570-TTATAA,X-818488-818587-TTATAATTATAATAATGTTATAA;MOTIFS=TTATAATTATAATTATAATTATAATAATGTTATAA,TTATAA,ATT,TTATAATTATAATAATGTTATAA;STRUC=<VC261816>	HGSVC	No	0.033	No	NA,NA	NA	NA
chrX:818291	590866	DEL	214	0.9656	0.159	335	NA	NA	NA	NA	NA	NA	NA	NA	NA	No	ID=X-818252-818266-ATT,X-818279-818304-TTATAA,X-818279-818438-TTATAATTATAATTATAATTATAATAATGTTATAA,X-818308-818339-TTATAA,X-818343-818374-TTATAA,X-818378-818409-TTATAA,X-818413-818438-TTATAA,X-818459-818484-TTATAA,X-818505-818524-TTATAA,X-818528-818547-TTATAA,X-818551-818570-TTATAA,X-818488-818587-TTATAATTATAATAATGTTATAA;MOTIFS=TTATAATTATAATTATAATTATAATAATGTTATAA,TTATAA,ATT,TTATAATTATAATAATGTTATAA;STRUC=<VC261816>	NA	No	0.033	No	NA,NA	NA	NA
chrX:818295	590867	DEL	175	0.8672	0.5241	63	NA	NA	NA	NA	NA	NA	NA	NA	NA	No	ID=X-818252-818266-ATT,X-818279-818304-TTATAA,X-818279-818438-TTATAATTATAATTATAATTATAATAATGTTATAA,X-818308-818339-TTATAA,X-818343-818374-TTATAA,X-818378-818409-TTATAA,X-818413-818438-TTATAA,X-818459-818484-TTATAA,X-818505-818524-TTATAA,X-818528-818547-TTATAA,X-818551-818570-TTATAA,X-818488-818587-TTATAATTATAATAATGTTATAA;MOTIFS=TTATAATTATAATTATAATTATAATAATGTTATAA,TTATAA,ATT,TTATAATTATAATAATGTTATAA;STRUC=<VC261816>	HGSVC	No	0.033	No	NA,NA	NA	NA
chrX:818297	590868	DEL	231	0.8618	0.5278	39	NA	NA	NA	NA	NA	NA	NA	NA	NA	No	ID=X-818252-818266-ATT,X-818279-818304-TTATAA,X-818279-818438-TTATAATTATAATTATAATTATAATAATGTTATAA,X-818308-818339-TTATAA,X-818343-818374-TTATAA,X-818378-818409-TTATAA,X-818413-818438-TTATAA,X-818459-818484-TTATAA,X-818505-818524-TTATAA,X-818528-818547-TTATAA,X-818551-818570-TTATAA,X-818488-818587-TTATAATTATAATAATGTTATAA;MOTIFS=TTATAATTATAATTATAATTATAATAATGTTATAA,TTATAA,ATT,TTATAATTATAATAATGTTATAA;STRUC=<VC261816>	NA	No	0.033	No	NA,NA	NA	NA
chrX:818302	590870	DEL	280	0.9563	0.1928	18	NA	NA	NA	NA	NA	NA	NA	NA	NA	No	ID=X-818252-818266-ATT,X-818279-818304-TTATAA,X-818279-818438-TTATAATTATAATTATAATTATAATAATGTTATAA,X-818308-818339-TTATAA,X-818343-818374-TTATAA,X-818378-818409-TTATAA,X-818413-818438-TTATAA,X-818459-818484-TTATAA,X-818505-818524-TTATAA,X-818528-818547-TTATAA,X-818551-818570-TTATAA,X-818488-818587-TTATAATTATAATAATGTTATAA;MOTIFS=TTATAATTATAATTATAATTATAATAATGTTATAA,TTATAA,ATT,TTATAATTATAATAATGTTATAA;STRUC=<VC261816>	NA	No	0.035	No	NA,NA	NA	NA
chrX:818303	590871	DEL	248	0.815	0.6651	111	NA	NA	NA	NA	NA	NA	NA	NA	NA	No	ID=X-818252-818266-ATT,X-818279-818304-TTATAA,X-818279-818438-TTATAATTATAATTATAATTATAATAATGTTATAA,X-818308-818339-TTATAA,X-818343-818374-TTATAA,X-818378-818409-TTATAA,X-818413-818438-TTATAA,X-818459-818484-TTATAA,X-818505-818524-TTATAA,X-818528-818547-TTATAA,X-818551-818570-TTATAA,X-818488-818587-TTATAATTATAATAATGTTATAA;MOTIFS=TTATAATTATAATTATAATTATAATAATGTTATAA,TTATAA,ATT,TTATAATTATAATAATGTTATAA;STRUC=<VC261816>	NA	No	0.035	No	NA,NA	NA	NA
chrX:818304	590872	INS	302	0.9209	0.3084	2	NA	NA	NA	NA	NA	NA	NA	NA	NA	No	ID=X-818252-818266-ATT,X-818279-818304-TTATAA,X-818279-818438-TTATAATTATAATTATAATTATAATAATGTTATAA,X-818308-818339-TTATAA,X-818343-818374-TTATAA,X-818378-818409-TTATAA,X-818413-818438-TTATAA,X-818459-818484-TTATAA,X-818505-818524-TTATAA,X-818528-818547-TTATAA,X-818551-818570-TTATAA,X-818488-818587-TTATAATTATAATAATGTTATAA;MOTIFS=TTATAATTATAATTATAATTATAATAATGTTATAA,TTATAA,ATT,TTATAATTATAATAATGTTATAA;STRUC=<VC261816>	NA	No	0.216	No	NA,NA	NA	NA
chrX:818308	590873	DEL	82	0.859	0.525	168	NA	NA	NA	NA	NA	NA	NA	NA	NA	No	ID=X-818252-818266-ATT,X-818279-818304-TTATAA,X-818279-818438-TTATAATTATAATTATAATTATAATAATGTTATAA,X-818308-818339-TTATAA,X-818343-818374-TTATAA,X-818378-818409-TTATAA,X-818413-818438-TTATAA,X-818459-818484-TTATAA,X-818505-818524-TTATAA,X-818528-818547-TTATAA,X-818551-818570-TTATAA,X-818488-818587-TTATAATTATAATAATGTTATAA;MOTIFS=TTATAATTATAATTATAATTATAATAATGTTATAA,TTATAA,ATT,TTATAATTATAATAATGTTATAA;STRUC=<VC261816>	NA	No	0.033	No	NA,NA	NA	NA
chrX:818314	590875	INS	209	0.8476	0.5825	20	NA	NA	NA	NA	NA	NA	NA	NA	NA	No	ID=X-818252-818266-ATT,X-818279-818304-TTATAA,X-818279-818438-TTATAATTATAATTATAATTATAATAATGTTATAA,X-818308-818339-TTATAA,X-818343-818374-TTATAA,X-818378-818409-TTATAA,X-818413-818438-TTATAA,X-818459-818484-TTATAA,X-818505-818524-TTATAA,X-818528-818547-TTATAA,X-818551-818570-TTATAA,X-818488-818587-TTATAATTATAATAATGTTATAA;MOTIFS=TTATAATTATAATTATAATTATAATAATGTTATAA,TTATAA,ATT,TTATAATTATAATAATGTTATAA;STRUC=<VC261816>	NA	No	0.216	No	NA,NA	NA	NA
chrX:818314	590876	DEL	99	0.9493	0.4131	37	NA	NA	NA	NA	NA	NA	NA	NA	NA	No	ID=X-818252-818266-ATT,X-818279-818304-TTATAA,X-818279-818438-TTATAATTATAATTATAATTATAATAATGTTATAA,X-818308-818339-TTATAA,X-818343-818374-TTATAA,X-818378-818409-TTATAA,X-818413-818438-TTATAA,X-818459-818484-TTATAA,X-818505-818524-TTATAA,X-818528-818547-TTATAA,X-818551-818570-TTATAA,X-818488-818587-TTATAATTATAATAATGTTATAA;MOTIFS=TTATAATTATAATTATAATTATAATAATGTTATAA,TTATAA,ATT,TTATAATTATAATAATGTTATAA;STRUC=<VC261816>	HGSVC	No	0.033	No	NA,NA	NA	NA
chrX:818319	590877	DEL	338	0.8309	0.6347	27	NA	NA	NA	NA	NA	NA	NA	NA	NA	No	ID=X-818252-818266-ATT,X-818279-818304-TTATAA,X-818279-818438-TTATAATTATAATTATAATTATAATAATGTTATAA,X-818308-818339-TTATAA,X-818343-818374-TTATAA,X-818378-818409-TTATAA,X-818413-818438-TTATAA,X-818459-818484-TTATAA,X-818505-818524-TTATAA,X-818528-818547-TTATAA,X-818551-818570-TTATAA,X-818488-818587-TTATAATTATAATAATGTTATAA;MOTIFS=TTATAATTATAATTATAATTATAATAATGTTATAA,TTATAA,ATT,TTATAATTATAATAATGTTATAA;STRUC=<VC261816>	NA	No	0.035	No	NA,NA	NA	NA
chrX:818330	590878	DEL	65	0.8691	0.4808	22	NA	NA	NA	NA	NA	NA	NA	NA	NA	No	ID=X-818252-818266-ATT,X-818279-818304-TTATAA,X-818279-818438-TTATAATTATAATTATAATTATAATAATGTTATAA,X-818308-818339-TTATAA,X-818343-818374-TTATAA,X-818378-818409-TTATAA,X-818413-818438-TTATAA,X-818459-818484-TTATAA,X-818505-818524-TTATAA,X-818528-818547-TTATAA,X-818551-818570-TTATAA,X-818488-818587-TTATAATTATAATAATGTTATAA;MOTIFS=TTATAATTATAATTATAATTATAATAATGTTATAA,TTATAA,ATT,TTATAATTATAATAATGTTATAA;STRUC=<VC261816>	NA	No	0.033	No	NA,NA	NA	NA
chrX:818349	590881	DEL	202	0.9422	0.2123	12	NA	NA	NA	NA	NA	NA	NA	NA	NA	No	ID=X-818252-818266-ATT,X-818279-818304-TTATAA,X-818279-818438-TTATAATTATAATTATAATTATAATAATGTTATAA,X-818308-818339-TTATAA,X-818343-818374-TTATAA,X-818378-818409-TTATAA,X-818413-818438-TTATAA,X-818459-818484-TTATAA,X-818505-818524-TTATAA,X-818528-818547-TTATAA,X-818551-818570-TTATAA,X-818488-818587-TTATAATTATAATAATGTTATAA;MOTIFS=TTATAATTATAATTATAATTATAATAATGTTATAA,TTATAA,ATT,TTATAATTATAATAATGTTATAA;STRUC=<VC261816>	NA	No	0.035	No	NA,NA	NA	NA
chrX:818349	590880	DEL	156	0.8799	0.4598	23	NA	NA	NA	NA	NA	NA	NA	NA	NA	No	ID=X-818252-818266-ATT,X-818279-818304-TTATAA,X-818279-818438-TTATAATTATAATTATAATTATAATAATGTTATAA,X-818308-818339-TTATAA,X-818343-818374-TTATAA,X-818378-818409-TTATAA,X-818413-818438-TTATAA,X-818459-818484-TTATAA,X-818505-818524-TTATAA,X-818528-818547-TTATAA,X-818551-818570-TTATAA,X-818488-818587-TTATAATTATAATAATGTTATAA;MOTIFS=TTATAATTATAATTATAATTATAATAATGTTATAA,TTATAA,ATT,TTATAATTATAATAATGTTATAA;STRUC=<VC261816>	HGSVC	No	0.033	No	NA,NA	NA	NA
chrX:818349	590879	INS	174	0.798	0.6928	2	NA	NA	NA	NA	NA	NA	NA	NA	NA	No	ID=X-818252-818266-ATT,X-818279-818304-TTATAA,X-818279-818438-TTATAATTATAATTATAATTATAATAATGTTATAA,X-818308-818339-TTATAA,X-818343-818374-TTATAA,X-818378-818409-TTATAA,X-818413-818438-TTATAA,X-818459-818484-TTATAA,X-818505-818524-TTATAA,X-818528-818547-TTATAA,X-818551-818570-TTATAA,X-818488-818587-TTATAATTATAATAATGTTATAA;MOTIFS=TTATAATTATAATTATAATTATAATAATGTTATAA,TTATAA,ATT,TTATAATTATAATAATGTTATAA;STRUC=<VC261816>	NA	No	0.216	No	NA,NA	NA	NA
chrX:818361	590882	DEL	81	0.8291	0.6026	10	NA	NA	NA	NA	NA	NA	NA	NA	NA	No	ID=X-818252-818266-ATT,X-818279-818304-TTATAA,X-818279-818438-TTATAATTATAATTATAATTATAATAATGTTATAA,X-818308-818339-TTATAA,X-818343-818374-TTATAA,X-818378-818409-TTATAA,X-818413-818438-TTATAA,X-818459-818484-TTATAA,X-818505-818524-TTATAA,X-818528-818547-TTATAA,X-818551-818570-TTATAA,X-818488-818587-TTATAATTATAATAATGTTATAA;MOTIFS=TTATAATTATAATTATAATTATAATAATGTTATAA,TTATAA,ATT,TTATAATTATAATAATGTTATAA;STRUC=<VC261816>	NA	No	0.033	No	NA,NA	NA	NA
chrX:818384	590883	INS	58	0.8148	0.6602	4	NA	NA	NA	NA	NA	NA	NA	NA	NA	No	ID=X-818252-818266-ATT,X-818279-818304-TTATAA,X-818279-818438-TTATAATTATAATTATAATTATAATAATGTTATAA,X-818308-818339-TTATAA,X-818343-818374-TTATAA,X-818378-818409-TTATAA,X-818413-818438-TTATAA,X-818459-818484-TTATAA,X-818505-818524-TTATAA,X-818528-818547-TTATAA,X-818551-818570-TTATAA,X-818488-818587-TTATAATTATAATAATGTTATAA;MOTIFS=TTATAATTATAATTATAATTATAATAATGTTATAA,TTATAA,ATT,TTATAATTATAATAATGTTATAA;STRUC=<VC261816>	NA	Yes	0.216	No	NA,NA	NA	NA
chrX:818390	590884	DEL	52	0.9255	0.2964	38	NA	NA	NA	NA	NA	NA	NA	NA	NA	No	ID=X-818252-818266-ATT,X-818279-818304-TTATAA,X-818279-818438-TTATAATTATAATTATAATTATAATAATGTTATAA,X-818308-818339-TTATAA,X-818343-818374-TTATAA,X-818378-818409-TTATAA,X-818413-818438-TTATAA,X-818459-818484-TTATAA,X-818505-818524-TTATAA,X-818528-818547-TTATAA,X-818551-818570-TTATAA,X-818488-818587-TTATAATTATAATAATGTTATAA;MOTIFS=TTATAATTATAATTATAATTATAATAATGTTATAA,TTATAA,ATT,TTATAATTATAATAATGTTATAA;STRUC=<VC261816>	NA	No	0.033	No	NA,NA	NA	NA
chrX:818425	590887	INS	75	0.8709	0.4899	10	NA	NA	NA	NA	NA	NA	NA	NA	NA	No	ID=X-818252-818266-ATT,X-818279-818304-TTATAA,X-818279-818438-TTATAATTATAATTATAATTATAATAATGTTATAA,X-818308-818339-TTATAA,X-818343-818374-TTATAA,X-818378-818409-TTATAA,X-818413-818438-TTATAA,X-818459-818484-TTATAA,X-818505-818524-TTATAA,X-818528-818547-TTATAA,X-818551-818570-TTATAA,X-818488-818587-TTATAATTATAATAATGTTATAA;MOTIFS=TTATAATTATAATTATAATTATAATAATGTTATAA,TTATAA,ATT,TTATAATTATAATAATGTTATAA;STRUC=<VC261816>	NA	Yes	0.216	No	NA,NA	NA	NA
chrX:818425	590886	INS	104	0.847	0.5507	278	NA	NA	NA	NA	NA	NA	NA	NA	NA	No	ID=X-818252-818266-ATT,X-818279-818304-TTATAA,X-818279-818438-TTATAATTATAATTATAATTATAATAATGTTATAA,X-818308-818339-TTATAA,X-818343-818374-TTATAA,X-818378-818409-TTATAA,X-818413-818438-TTATAA,X-818459-818484-TTATAA,X-818505-818524-TTATAA,X-818528-818547-TTATAA,X-818551-818570-TTATAA,X-818488-818587-TTATAATTATAATAATGTTATAA;MOTIFS=TTATAATTATAATTATAATTATAATAATGTTATAA,TTATAA,ATT,TTATAATTATAATAATGTTATAA;STRUC=<VC261816>	NA	Yes	0.216	No	NA,NA	NA	NA
chrX:818425	590885	INS	150	0.8509	0.6079	8	NA	NA	NA	NA	NA	NA	NA	NA	NA	No	ID=X-818252-818266-ATT,X-818279-818304-TTATAA,X-818279-818438-TTATAATTATAATTATAATTATAATAATGTTATAA,X-818308-818339-TTATAA,X-818343-818374-TTATAA,X-818378-818409-TTATAA,X-818413-818438-TTATAA,X-818459-818484-TTATAA,X-818505-818524-TTATAA,X-818528-818547-TTATAA,X-818551-818570-TTATAA,X-818488-818587-TTATAATTATAATAATGTTATAA;MOTIFS=TTATAATTATAATTATAATTATAATAATGTTATAA,TTATAA,ATT,TTATAATTATAATAATGTTATAA;STRUC=<VC261816>	NA	Yes	0.216	No	NA,NA	NA	NA
chrX:818431	590888	INS	284	0.8074	0.6586	19	NA	NA	NA	NA	NA	NA	NA	NA	NA	No	ID=X-818252-818266-ATT,X-818279-818304-TTATAA,X-818279-818438-TTATAATTATAATTATAATTATAATAATGTTATAA,X-818308-818339-TTATAA,X-818343-818374-TTATAA,X-818378-818409-TTATAA,X-818413-818438-TTATAA,X-818459-818484-TTATAA,X-818505-818524-TTATAA,X-818528-818547-TTATAA,X-818551-818570-TTATAA,X-818488-818587-TTATAATTATAATAATGTTATAA;MOTIFS=TTATAATTATAATTATAATTATAATAATGTTATAA,TTATAA,ATT,TTATAATTATAATAATGTTATAA;STRUC=<VC261816>	NA	Yes	0.216	No	NA,NA	NA	NA
chrX:818442	590894	INS	88	0.8047	0.6934	28	NA	NA	NA	NA	NA	NA	NA	NA	NA	No	ID=X-818252-818266-ATT,X-818279-818304-TTATAA,X-818279-818438-TTATAATTATAATTATAATTATAATAATGTTATAA,X-818308-818339-TTATAA,X-818343-818374-TTATAA,X-818378-818409-TTATAA,X-818413-818438-TTATAA,X-818459-818484-TTATAA,X-818505-818524-TTATAA,X-818528-818547-TTATAA,X-818551-818570-TTATAA,X-818488-818587-TTATAATTATAATAATGTTATAA;MOTIFS=TTATAATTATAATTATAATTATAATAATGTTATAA,TTATAA,ATT,TTATAATTATAATAATGTTATAA;STRUC=<VC261816>	NA	Yes	0.216	No	NA,NA	NA	NA
chrX:818442	590893	INS	53	0.9172	0.3304	157	NA	NA	NA	NA	NA	NA	NA	NA	NA	No	ID=X-818252-818266-ATT,X-818279-818304-TTATAA,X-818279-818438-TTATAATTATAATTATAATTATAATAATGTTATAA,X-818308-818339-TTATAA,X-818343-818374-TTATAA,X-818378-818409-TTATAA,X-818413-818438-TTATAA,X-818459-818484-TTATAA,X-818505-818524-TTATAA,X-818528-818547-TTATAA,X-818551-818570-TTATAA,X-818488-818587-TTATAATTATAATAATGTTATAA;MOTIFS=TTATAATTATAATTATAATTATAATAATGTTATAA,TTATAA,ATT,TTATAATTATAATAATGTTATAA;STRUC=<VC261816>	NA	Yes	0.216	No	NA,NA	NA	NA
chrX:818442	590892	INS	82	0.8502	0.5541	4	NA	NA	NA	NA	NA	NA	NA	NA	NA	No	ID=X-818252-818266-ATT,X-818279-818304-TTATAA,X-818279-818438-TTATAATTATAATTATAATTATAATAATGTTATAA,X-818308-818339-TTATAA,X-818343-818374-TTATAA,X-818378-818409-TTATAA,X-818413-818438-TTATAA,X-818459-818484-TTATAA,X-818505-818524-TTATAA,X-818528-818547-TTATAA,X-818551-818570-TTATAA,X-818488-818587-TTATAATTATAATAATGTTATAA;MOTIFS=TTATAATTATAATTATAATTATAATAATGTTATAA,TTATAA,ATT,TTATAATTATAATAATGTTATAA;STRUC=<VC261816>	NA	Yes	0.216	No	NA,NA	NA	NA
chrX:818442	590890	INS	187	0.9082	0.3421	10	NA	NA	NA	NA	NA	NA	NA	NA	NA	No	ID=X-818252-818266-ATT,X-818279-818304-TTATAA,X-818279-818438-TTATAATTATAATTATAATTATAATAATGTTATAA,X-818308-818339-TTATAA,X-818343-818374-TTATAA,X-818378-818409-TTATAA,X-818413-818438-TTATAA,X-818459-818484-TTATAA,X-818505-818524-TTATAA,X-818528-818547-TTATAA,X-818551-818570-TTATAA,X-818488-818587-TTATAATTATAATAATGTTATAA;MOTIFS=TTATAATTATAATTATAATTATAATAATGTTATAA,TTATAA,ATT,TTATAATTATAATAATGTTATAA;STRUC=<VC261816>	NA	Yes	0.216	No	NA,NA	NA	NA
chrX:818442	590889	INS	134	0.8551	0.5446	16	NA	NA	NA	NA	NA	NA	NA	NA	NA	No	ID=X-818252-818266-ATT,X-818279-818304-TTATAA,X-818279-818438-TTATAATTATAATTATAATTATAATAATGTTATAA,X-818308-818339-TTATAA,X-818343-818374-TTATAA,X-818378-818409-TTATAA,X-818413-818438-TTATAA,X-818459-818484-TTATAA,X-818505-818524-TTATAA,X-818528-818547-TTATAA,X-818551-818570-TTATAA,X-818488-818587-TTATAATTATAATAATGTTATAA;MOTIFS=TTATAATTATAATTATAATTATAATAATGTTATAA,TTATAA,ATT,TTATAATTATAATAATGTTATAA;STRUC=<VC261816>	NA	Yes	0.216	No	NA,NA	NA	NA
chrX:818494	590895	DEL	57	0.8194	0.6535	197	NA	NA	NA	NA	NA	NA	NA	NA	NA	No	ID=X-818252-818266-ATT,X-818279-818304-TTATAA,X-818279-818438-TTATAATTATAATTATAATTATAATAATGTTATAA,X-818308-818339-TTATAA,X-818343-818374-TTATAA,X-818378-818409-TTATAA,X-818413-818438-TTATAA,X-818459-818484-TTATAA,X-818505-818524-TTATAA,X-818528-818547-TTATAA,X-818551-818570-TTATAA,X-818488-818587-TTATAATTATAATAATGTTATAA;MOTIFS=TTATAATTATAATTATAATTATAATAATGTTATAA,TTATAA,ATT,TTATAATTATAATAATGTTATAA;STRUC=<VC261816>	NA	No	0.035	No	NA,NA	NA	NA
chrX:818511	590898	INS	98	0.8201	0.6377	7	NA	NA	NA	NA	NA	NA	NA	NA	NA	No	ID=X-818252-818266-ATT,X-818279-818304-TTATAA,X-818279-818438-TTATAATTATAATTATAATTATAATAATGTTATAA,X-818308-818339-TTATAA,X-818343-818374-TTATAA,X-818378-818409-TTATAA,X-818413-818438-TTATAA,X-818459-818484-TTATAA,X-818505-818524-TTATAA,X-818528-818547-TTATAA,X-818551-818570-TTATAA,X-818488-818587-TTATAATTATAATAATGTTATAA;MOTIFS=TTATAATTATAATTATAATTATAATAATGTTATAA,TTATAA,ATT,TTATAATTATAATAATGTTATAA;STRUC=<VC261816>	NA	Yes	0.216	No	NA,NA	NA	NA
chrX:818511	590900	INS	110	0.8808	0.517	14	NA	NA	NA	NA	NA	NA	NA	NA	NA	No	ID=X-818252-818266-ATT,X-818279-818304-TTATAA,X-818279-818438-TTATAATTATAATTATAATTATAATAATGTTATAA,X-818308-818339-TTATAA,X-818343-818374-TTATAA,X-818378-818409-TTATAA,X-818413-818438-TTATAA,X-818459-818484-TTATAA,X-818505-818524-TTATAA,X-818528-818547-TTATAA,X-818551-818570-TTATAA,X-818488-818587-TTATAATTATAATAATGTTATAA;MOTIFS=TTATAATTATAATTATAATTATAATAATGTTATAA,TTATAA,ATT,TTATAATTATAATAATGTTATAA;STRUC=<VC261816>	NA	Yes	0.216	No	NA,NA	NA	NA
chrX:818511	590896	INS	133	0.8893	0.4028	10	NA	NA	NA	NA	NA	NA	NA	NA	NA	No	ID=X-818252-818266-ATT,X-818279-818304-TTATAA,X-818279-818438-TTATAATTATAATTATAATTATAATAATGTTATAA,X-818308-818339-TTATAA,X-818343-818374-TTATAA,X-818378-818409-TTATAA,X-818413-818438-TTATAA,X-818459-818484-TTATAA,X-818505-818524-TTATAA,X-818528-818547-TTATAA,X-818551-818570-TTATAA,X-818488-818587-TTATAATTATAATAATGTTATAA;MOTIFS=TTATAATTATAATTATAATTATAATAATGTTATAA,TTATAA,ATT,TTATAATTATAATAATGTTATAA;STRUC=<VC261816>	NA	Yes	0.216	No	NA,NA	NA	NA
chrX:818511	590897	INS	285	0.8508	0.5646	2	NA	NA	NA	NA	NA	NA	NA	NA	NA	No	ID=X-818252-818266-ATT,X-818279-818304-TTATAA,X-818279-818438-TTATAATTATAATTATAATTATAATAATGTTATAA,X-818308-818339-TTATAA,X-818343-818374-TTATAA,X-818378-818409-TTATAA,X-818413-818438-TTATAA,X-818459-818484-TTATAA,X-818505-818524-TTATAA,X-818528-818547-TTATAA,X-818551-818570-TTATAA,X-818488-818587-TTATAATTATAATAATGTTATAA;MOTIFS=TTATAATTATAATTATAATTATAATAATGTTATAA,TTATAA,ATT,TTATAATTATAATAATGTTATAA;STRUC=<VC261816>	NA	Yes	0.216	No	NA,NA	NA	NA
chrX:818511	590899	INS	75	0.8597	0.509	23	NA	NA	NA	NA	NA	NA	NA	NA	NA	No	ID=X-818252-818266-ATT,X-818279-818304-TTATAA,X-818279-818438-TTATAATTATAATTATAATTATAATAATGTTATAA,X-818308-818339-TTATAA,X-818343-818374-TTATAA,X-818378-818409-TTATAA,X-818413-818438-TTATAA,X-818459-818484-TTATAA,X-818505-818524-TTATAA,X-818528-818547-TTATAA,X-818551-818570-TTATAA,X-818488-818587-TTATAATTATAATAATGTTATAA;MOTIFS=TTATAATTATAATTATAATTATAATAATGTTATAA,TTATAA,ATT,TTATAATTATAATAATGTTATAA;STRUC=<VC261816>	NA	Yes	0.216	No	NA,NA	NA	NA
chrX:818527	590901	INS	60	0.8262	0.6395	1	NA	NA	NA	NA	NA	NA	NA	NA	NA	No	ID=X-818252-818266-ATT,X-818279-818304-TTATAA,X-818279-818438-TTATAATTATAATTATAATTATAATAATGTTATAA,X-818308-818339-TTATAA,X-818343-818374-TTATAA,X-818378-818409-TTATAA,X-818413-818438-TTATAA,X-818459-818484-TTATAA,X-818505-818524-TTATAA,X-818528-818547-TTATAA,X-818551-818570-TTATAA,X-818488-818587-TTATAATTATAATAATGTTATAA;MOTIFS=TTATAATTATAATTATAATTATAATAATGTTATAA,TTATAA,ATT,TTATAATTATAATAATGTTATAA;STRUC=<VC261816>	NA	Yes	0.216	No	NA,NA	NA	NA
chrX:818958	590902	DEL	588	0.8635	0.5511	1	NA	NA	NA	NA	NA	NA	NA	NA	NA	No	ID=X-819016-819035-TTTA;MOTIFS=TTTA;STRUC=(TTTA)n,ID=X-819252-819262-TAA;MOTIFS=TAA;STRUC=<TR3930590>,ID=X-819274-819283-ATT;MOTIFS=ATT;STRUC=<TR3930591>,ID=X-819356-819379-ATAATT;MOTIFS=ATAATT;STRUC=<TR3930592>,ID=X-819442-819452-ATA;MOTIFS=ATA;STRUC=<TR3930593>	NA	No	0.032	No	NA,NA	NA	NA
chrX:819354	590903	INS	58	0.8851	0.4695	3	NA	NA	NA	NA	NA	NA	NA	NA	NA	No	NA	NA	Yes	0.216	No	NA,NA	NA	NA
chrX:819354	590904	INS	90	0.9049	0.3641	8	NA	NA	NA	NA	NA	NA	NA	NA	NA	No	NA	NA	Yes	0.216	No	NA,NA	NA	NA
chrX:825301	590905	INS	76	0.9277	0.3208	115	NA	NA	NA	NA	NA	NA	NA	NA	NA	No	ID=X-825309-825588-GTATCTATTTATATATACATATGCATACATAC,X-825654-825663-TA;MOTIFS=GTATCTATTTATATATACATATGCATACATAC,TA;STRUC=<VC261820>	HGSVC	No	0.216	No	NA,NA	NA	NA
chrX:825309	590906	DEL	64	0.9494	0.3056	300	NA	NA	NA	NA	NA	NA	NA	NA	NA	No	ID=X-825309-825588-GTATCTATTTATATATACATATGCATACATAC,X-825654-825663-TA;MOTIFS=GTATCTATTTATATATACATATGCATACATAC,TA;STRUC=<VC261820>	HGSVC	No	0.312	No	NA,NA	NA	NA
chrX:825309	590907	DEL	96	0.868	0.4676	2	NA	NA	NA	NA	NA	NA	NA	NA	NA	No	ID=X-825309-825588-GTATCTATTTATATATACATATGCATACATAC,X-825654-825663-TA;MOTIFS=GTATCTATTTATATATACATATGCATACATAC,TA;STRUC=<VC261820>	NA	No	0.291	No	NA,NA	NA	NA
chrX:825318	590908	INS	56	0.9229	0.2938	19	NA	NA	NA	NA	NA	NA	NA	NA	NA	No	ID=X-825309-825588-GTATCTATTTATATATACATATGCATACATAC,X-825654-825663-TA;MOTIFS=GTATCTATTTATATATACATATGCATACATAC,TA;STRUC=<VC261820>	HGSVC	No	0.216	No	NA,NA	NA	NA
chrX:825330	590909	INS	96	0.9392	0.2544	362	NA	NA	NA	NA	NA	NA	NA	NA	NA	No	ID=X-825309-825588-GTATCTATTTATATATACATATGCATACATAC,X-825654-825663-TA;MOTIFS=GTATCTATTTATATATACATATGCATACATAC,TA;STRUC=<VC261820>	HGSVC	No	0.216	No	NA,NA	NA	NA
chrX:825330	590910	INS	128	0.875	0.4612	2	NA	NA	NA	NA	NA	NA	NA	NA	NA	No	ID=X-825309-825588-GTATCTATTTATATATACATATGCATACATAC,X-825654-825663-TA;MOTIFS=GTATCTATTTATATATACATATGCATACATAC,TA;STRUC=<VC261820>	HGSVC	No	0.216	No	NA,NA	NA	NA
chrX:825330	590911	INS	60	0.9733	0.109	58	NA	NA	NA	NA	NA	NA	NA	NA	NA	No	ID=X-825309-825588-GTATCTATTTATATATACATATGCATACATAC,X-825654-825663-TA;MOTIFS=GTATCTATTTATATATACATATGCATACATAC,TA;STRUC=<VC261820>	HGSVC	No	0.216	No	NA,NA	NA	NA
chrX:825330	590912	INS	64	0.9459	0.3219	246	NA	NA	NA	NA	NA	NA	NA	NA	NA	No	ID=X-825309-825588-GTATCTATTTATATATACATATGCATACATAC,X-825654-825663-TA;MOTIFS=GTATCTATTTATATATACATATGCATACATAC,TA;STRUC=<VC261820>	HGSVC	No	0.216	No	NA,NA	NA	NA
chrX:825346	590913	INS	66	0.8692	0.4955	122	NA	NA	NA	NA	NA	NA	NA	NA	NA	No	ID=X-825309-825588-GTATCTATTTATATATACATATGCATACATAC,X-825654-825663-TA;MOTIFS=GTATCTATTTATATATACATATGCATACATAC,TA;STRUC=<VC261820>	HGSVC	No	0.216	No	NA,NA	NA	NA
chrX:825390	590914	INS	105	0.8398	0.5851	1	NA	NA	NA	NA	NA	NA	NA	NA	NA	No	ID=X-825309-825588-GTATCTATTTATATATACATATGCATACATAC,X-825654-825663-TA;MOTIFS=GTATCTATTTATATATACATATGCATACATAC,TA;STRUC=<VC261820>	HGSVC	No	0.216	No	NA,NA	NA	NA
chrX:825444	590915	INS	111	0.8129	0.6702	1	NA	NA	NA	NA	NA	NA	NA	NA	NA	No	ID=X-825309-825588-GTATCTATTTATATATACATATGCATACATAC,X-825654-825663-TA;MOTIFS=GTATCTATTTATATATACATATGCATACATAC,TA;STRUC=<VC261820>	HGSVC	No	0.216	No	NA,NA	NA	NA
chrX:825478	590916	INS	102	0.8075	0.6849	3	NA	NA	NA	NA	NA	NA	NA	NA	NA	No	ID=X-825309-825588-GTATCTATTTATATATACATATGCATACATAC,X-825654-825663-TA;MOTIFS=GTATCTATTTATATATACATATGCATACATAC,TA;STRUC=<VC261820>	HGSVC	No	0.216	No	NA,NA	NA	NA
chrX:825508	590917	DEL	65	0.8629	0.6058	23	NA	NA	NA	NA	NA	NA	NA	NA	NA	No	ID=X-825309-825588-GTATCTATTTATATATACATATGCATACATAC,X-825654-825663-TA;MOTIFS=GTATCTATTTATATATACATATGCATACATAC,TA;STRUC=<VC261820>	HGSVC	No	0.079	No	NA,NA	NA	NA
chrX:825565	590921	INS	64	0.8233	0.645	124	NA	NA	NA	NA	NA	NA	NA	NA	NA	No	ID=X-825309-825588-GTATCTATTTATATATACATATGCATACATAC,X-825654-825663-TA;MOTIFS=GTATCTATTTATATATACATATGCATACATAC,TA;STRUC=<VC261820>	HGSVC	No	0.216	No	NA,NA	NA	NA
chrX:825565	590918	INS	98	0.838	0.6145	3	NA	NA	NA	NA	NA	NA	NA	NA	NA	No	ID=X-825309-825588-GTATCTATTTATATATACATATGCATACATAC,X-825654-825663-TA;MOTIFS=GTATCTATTTATATATACATATGCATACATAC,TA;STRUC=<VC261820>	HGSVC	No	0.216	No	NA,NA	NA	NA
chrX:825565	590919	INS	68	0.8349	0.6258	1	NA	NA	NA	NA	NA	NA	NA	NA	NA	No	ID=X-825309-825588-GTATCTATTTATATATACATATGCATACATAC,X-825654-825663-TA;MOTIFS=GTATCTATTTATATATACATATGCATACATAC,TA;STRUC=<VC261820>	HGSVC	No	0.216	No	NA,NA	NA	NA
chrX:825565	590920	INS	160	0.8028	0.6822	6	NA	NA	NA	NA	NA	NA	NA	NA	NA	No	ID=X-825309-825588-GTATCTATTTATATATACATATGCATACATAC,X-825654-825663-TA;MOTIFS=GTATCTATTTATATATACATATGCATACATAC,TA;STRUC=<VC261820>	NA	No	0.216	No	NA,NA	NA	NA
chrX:825572	590922	INS	98	0.865	0.5308	69	NA	NA	NA	NA	NA	NA	NA	NA	NA	No	ID=X-825309-825588-GTATCTATTTATATATACATATGCATACATAC,X-825654-825663-TA;MOTIFS=GTATCTATTTATATATACATATGCATACATAC,TA;STRUC=<VC261820>	HGSVC	No	0.216	No	NA,NA	NA	NA
chrX:827113	590923	INS	201	0.8813	0.6609	26	NA	NA	NA	NA	NA	NA	NA	NA	NA	No	ID=X-826977-826986-TA,X-826992-827001-AT,X-827032-827041-AT,X-827046-827150-TATCTATATATATCTATATATCTATAATATA,X-827050-827059-TA,X-827081-827090-TA,X-827112-827121-TA,X-827113-827189-ATATATATCTATATATCTATA,X-827189-827199-AT,X-827238-827265-TATATATC,X-827246-827311-TATATATCTATATATCTATGA,X-827351-827379-TATATATC,X-827401-827574-TATATATCTATATATCTATAATATATATC,X-827422-827450-TATATATC,X-827451-827479-TATATATC,X-827480-827508-TATATATC,X-827509-827537-TATATATC,X-827538-827566-TATATATC,X-827566-827578-AT,X-827634-827662-TATATATC,X-827713-827738-TATATATC,X-827742-827767-TATATATC,X-827771-827796-TATATATC,X-827692-827817-TATATATCTATATATCTGTAATATATATC;MOTIFS=ATATATATCTATATATCTATA,TA,AT,TATATATCTATATATCTGTAATATATATC,TATATATCTATATATCTATGA,TATATATCTATATATCTATAATATATATC,TATATATC,TATCTATATATATCTATATATCTATAATATA;STRUC=<VC261821>	HGSVC	No	0.234	No	NA,NA	NA	NA
chrX:827117	590925	INS	100	0.8442	0.5682	1	NA	NA	NA	NA	NA	NA	NA	NA	NA	No	ID=X-826977-826986-TA,X-826992-827001-AT,X-827032-827041-AT,X-827046-827150-TATCTATATATATCTATATATCTATAATATA,X-827050-827059-TA,X-827081-827090-TA,X-827112-827121-TA,X-827113-827189-ATATATATCTATATATCTATA,X-827189-827199-AT,X-827238-827265-TATATATC,X-827246-827311-TATATATCTATATATCTATGA,X-827351-827379-TATATATC,X-827401-827574-TATATATCTATATATCTATAATATATATC,X-827422-827450-TATATATC,X-827451-827479-TATATATC,X-827480-827508-TATATATC,X-827509-827537-TATATATC,X-827538-827566-TATATATC,X-827566-827578-AT,X-827634-827662-TATATATC,X-827713-827738-TATATATC,X-827742-827767-TATATATC,X-827771-827796-TATATATC,X-827692-827817-TATATATCTATATATCTGTAATATATATC;MOTIFS=ATATATATCTATATATCTATA,TA,AT,TATATATCTATATATCTGTAATATATATC,TATATATCTATATATCTATGA,TATATATCTATATATCTATAATATATATC,TATATATC,TATCTATATATATCTATATATCTATAATATA;STRUC=<VC261821>	NA	No	0.094	No	NA,NA	NA	NA
chrX:827237	590926	INS	321	0.8499	0.5418	51	NA	NA	NA	NA	NA	NA	NA	NA	NA	No	ID=X-826977-826986-TA,X-826992-827001-AT,X-827032-827041-AT,X-827046-827150-TATCTATATATATCTATATATCTATAATATA,X-827050-827059-TA,X-827081-827090-TA,X-827112-827121-TA,X-827113-827189-ATATATATCTATATATCTATA,X-827189-827199-AT,X-827238-827265-TATATATC,X-827246-827311-TATATATCTATATATCTATGA,X-827351-827379-TATATATC,X-827401-827574-TATATATCTATATATCTATAATATATATC,X-827422-827450-TATATATC,X-827451-827479-TATATATC,X-827480-827508-TATATATC,X-827509-827537-TATATATC,X-827538-827566-TATATATC,X-827566-827578-AT,X-827634-827662-TATATATC,X-827713-827738-TATATATC,X-827742-827767-TATATATC,X-827771-827796-TATATATC,X-827692-827817-TATATATCTATATATCTGTAATATATATC;MOTIFS=ATATATATCTATATATCTATA,TA,AT,TATATATCTATATATCTGTAATATATATC,TATATATCTATATATCTATGA,TATATATCTATATATCTATAATATATATC,TATATATC,TATCTATATATATCTATATATCTATAATATA;STRUC=<VC261821>	HGSVC	Yes	0.234	No	NA,NA	NA	NA
chrX:827237	590927	INS	358	0.9288	0.2787	152	NA	NA	NA	NA	NA	NA	NA	NA	NA	No	ID=X-826977-826986-TA,X-826992-827001-AT,X-827032-827041-AT,X-827046-827150-TATCTATATATATCTATATATCTATAATATA,X-827050-827059-TA,X-827081-827090-TA,X-827112-827121-TA,X-827113-827189-ATATATATCTATATATCTATA,X-827189-827199-AT,X-827238-827265-TATATATC,X-827246-827311-TATATATCTATATATCTATGA,X-827351-827379-TATATATC,X-827401-827574-TATATATCTATATATCTATAATATATATC,X-827422-827450-TATATATC,X-827451-827479-TATATATC,X-827480-827508-TATATATC,X-827509-827537-TATATATC,X-827538-827566-TATATATC,X-827566-827578-AT,X-827634-827662-TATATATC,X-827713-827738-TATATATC,X-827742-827767-TATATATC,X-827771-827796-TATATATC,X-827692-827817-TATATATCTATATATCTGTAATATATATC;MOTIFS=ATATATATCTATATATCTATA,TA,AT,TATATATCTATATATCTGTAATATATATC,TATATATCTATATATCTATGA,TATATATCTATATATCTATAATATATATC,TATATATC,TATCTATATATATCTATATATCTATAATATA;STRUC=<VC261821>	NA	Yes	0.234	No	NA,NA	NA	NA
chrX:827246	590928	INS	108	0.8621	0.5342	4	NA	NA	NA	NA	NA	NA	NA	NA	NA	No	ID=X-826977-826986-TA,X-826992-827001-AT,X-827032-827041-AT,X-827046-827150-TATCTATATATATCTATATATCTATAATATA,X-827050-827059-TA,X-827081-827090-TA,X-827112-827121-TA,X-827113-827189-ATATATATCTATATATCTATA,X-827189-827199-AT,X-827238-827265-TATATATC,X-827246-827311-TATATATCTATATATCTATGA,X-827351-827379-TATATATC,X-827401-827574-TATATATCTATATATCTATAATATATATC,X-827422-827450-TATATATC,X-827451-827479-TATATATC,X-827480-827508-TATATATC,X-827509-827537-TATATATC,X-827538-827566-TATATATC,X-827566-827578-AT,X-827634-827662-TATATATC,X-827713-827738-TATATATC,X-827742-827767-TATATATC,X-827771-827796-TATATATC,X-827692-827817-TATATATCTATATATCTGTAATATATATC;MOTIFS=ATATATATCTATATATCTATA,TA,AT,TATATATCTATATATCTGTAATATATATC,TATATATCTATATATCTATGA,TATATATCTATATATCTATAATATATATC,TATATATC,TATCTATATATATCTATATATCTATAATATA;STRUC=<VC261821>	NA	No	0.2	No	NA,NA	NA	NA
chrX:827246	590929	INS	55	0.838	0.5629	5	NA	NA	NA	NA	NA	NA	NA	NA	NA	No	ID=X-826977-826986-TA,X-826992-827001-AT,X-827032-827041-AT,X-827046-827150-TATCTATATATATCTATATATCTATAATATA,X-827050-827059-TA,X-827081-827090-TA,X-827112-827121-TA,X-827113-827189-ATATATATCTATATATCTATA,X-827189-827199-AT,X-827238-827265-TATATATC,X-827246-827311-TATATATCTATATATCTATGA,X-827351-827379-TATATATC,X-827401-827574-TATATATCTATATATCTATAATATATATC,X-827422-827450-TATATATC,X-827451-827479-TATATATC,X-827480-827508-TATATATC,X-827509-827537-TATATATC,X-827538-827566-TATATATC,X-827566-827578-AT,X-827634-827662-TATATATC,X-827713-827738-TATATATC,X-827742-827767-TATATATC,X-827771-827796-TATATATC,X-827692-827817-TATATATCTATATATCTGTAATATATATC;MOTIFS=ATATATATCTATATATCTATA,TA,AT,TATATATCTATATATCTGTAATATATATC,TATATATCTATATATCTATGA,TATATATCTATATATCTATAATATATATC,TATATATC,TATCTATATATATCTATATATCTATAATATA;STRUC=<VC261821>	NA	No	0.2	No	NA,NA	NA	NA
chrX:827267	590930	INS	166	0.8266	0.6419	5	NA	NA	NA	NA	NA	NA	NA	NA	NA	No	ID=X-826977-826986-TA,X-826992-827001-AT,X-827032-827041-AT,X-827046-827150-TATCTATATATATCTATATATCTATAATATA,X-827050-827059-TA,X-827081-827090-TA,X-827112-827121-TA,X-827113-827189-ATATATATCTATATATCTATA,X-827189-827199-AT,X-827238-827265-TATATATC,X-827246-827311-TATATATCTATATATCTATGA,X-827351-827379-TATATATC,X-827401-827574-TATATATCTATATATCTATAATATATATC,X-827422-827450-TATATATC,X-827451-827479-TATATATC,X-827480-827508-TATATATC,X-827509-827537-TATATATC,X-827538-827566-TATATATC,X-827566-827578-AT,X-827634-827662-TATATATC,X-827713-827738-TATATATC,X-827742-827767-TATATATC,X-827771-827796-TATATATC,X-827692-827817-TATATATCTATATATCTGTAATATATATC;MOTIFS=ATATATATCTATATATCTATA,TA,AT,TATATATCTATATATCTGTAATATATATC,TATATATCTATATATCTATGA,TATATATCTATATATCTATAATATATATC,TATATATC,TATCTATATATATCTATATATCTATAATATA;STRUC=<VC261821>	HGSVC	No	0.234	No	NA,NA	NA	NA
chrX:827267	590931	INS	138	0.83	0.6297	2	NA	NA	NA	NA	NA	NA	NA	NA	NA	No	ID=X-826977-826986-TA,X-826992-827001-AT,X-827032-827041-AT,X-827046-827150-TATCTATATATATCTATATATCTATAATATA,X-827050-827059-TA,X-827081-827090-TA,X-827112-827121-TA,X-827113-827189-ATATATATCTATATATCTATA,X-827189-827199-AT,X-827238-827265-TATATATC,X-827246-827311-TATATATCTATATATCTATGA,X-827351-827379-TATATATC,X-827401-827574-TATATATCTATATATCTATAATATATATC,X-827422-827450-TATATATC,X-827451-827479-TATATATC,X-827480-827508-TATATATC,X-827509-827537-TATATATC,X-827538-827566-TATATATC,X-827566-827578-AT,X-827634-827662-TATATATC,X-827713-827738-TATATATC,X-827742-827767-TATATATC,X-827771-827796-TATATATC,X-827692-827817-TATATATCTATATATCTGTAATATATATC;MOTIFS=ATATATATCTATATATCTATA,TA,AT,TATATATCTATATATCTGTAATATATATC,TATATATCTATATATCTATGA,TATATATCTATATATCTATAATATATATC,TATATATC,TATCTATATATATCTATATATCTATAATATA;STRUC=<VC261821>	NA	No	0.234	No	NA,NA	NA	NA
chrX:827310	590934	DEL	71	0.9328	0.2792	25	NA	NA	NA	NA	NA	NA	NA	NA	NA	No	ID=X-826977-826986-TA,X-826992-827001-AT,X-827032-827041-AT,X-827046-827150-TATCTATATATATCTATATATCTATAATATA,X-827050-827059-TA,X-827081-827090-TA,X-827112-827121-TA,X-827113-827189-ATATATATCTATATATCTATA,X-827189-827199-AT,X-827238-827265-TATATATC,X-827246-827311-TATATATCTATATATCTATGA,X-827351-827379-TATATATC,X-827401-827574-TATATATCTATATATCTATAATATATATC,X-827422-827450-TATATATC,X-827451-827479-TATATATC,X-827480-827508-TATATATC,X-827509-827537-TATATATC,X-827538-827566-TATATATC,X-827566-827578-AT,X-827634-827662-TATATATC,X-827713-827738-TATATATC,X-827742-827767-TATATATC,X-827771-827796-TATATATC,X-827692-827817-TATATATCTATATATCTGTAATATATATC;MOTIFS=ATATATATCTATATATCTATA,TA,AT,TATATATCTATATATCTGTAATATATATC,TATATATCTATATATCTATGA,TATATATCTATATATCTATAATATATATC,TATATATC,TATCTATATATATCTATATATCTATAATATA;STRUC=<VC261821>	NA	No	0.048	No	NA,NA	NA	NA
chrX:827328	590935	INS	98	0.8126	0.6862	5	NA	NA	NA	NA	NA	NA	NA	NA	NA	No	ID=X-826977-826986-TA,X-826992-827001-AT,X-827032-827041-AT,X-827046-827150-TATCTATATATATCTATATATCTATAATATA,X-827050-827059-TA,X-827081-827090-TA,X-827112-827121-TA,X-827113-827189-ATATATATCTATATATCTATA,X-827189-827199-AT,X-827238-827265-TATATATC,X-827246-827311-TATATATCTATATATCTATGA,X-827351-827379-TATATATC,X-827401-827574-TATATATCTATATATCTATAATATATATC,X-827422-827450-TATATATC,X-827451-827479-TATATATC,X-827480-827508-TATATATC,X-827509-827537-TATATATC,X-827538-827566-TATATATC,X-827566-827578-AT,X-827634-827662-TATATATC,X-827713-827738-TATATATC,X-827742-827767-TATATATC,X-827771-827796-TATATATC,X-827692-827817-TATATATCTATATATCTGTAATATATATC;MOTIFS=ATATATATCTATATATCTATA,TA,AT,TATATATCTATATATCTGTAATATATATC,TATATATCTATATATCTATGA,TATATATCTATATATCTATAATATATATC,TATATATC,TATCTATATATATCTATATATCTATAATATA;STRUC=<VC261821>	NA	No	0.234	No	NA,NA	NA	NA
chrX:827328	590936	INS	248	0.8149	0.684	38	NA	NA	NA	NA	NA	NA	NA	NA	NA	No	ID=X-826977-826986-TA,X-826992-827001-AT,X-827032-827041-AT,X-827046-827150-TATCTATATATATCTATATATCTATAATATA,X-827050-827059-TA,X-827081-827090-TA,X-827112-827121-TA,X-827113-827189-ATATATATCTATATATCTATA,X-827189-827199-AT,X-827238-827265-TATATATC,X-827246-827311-TATATATCTATATATCTATGA,X-827351-827379-TATATATC,X-827401-827574-TATATATCTATATATCTATAATATATATC,X-827422-827450-TATATATC,X-827451-827479-TATATATC,X-827480-827508-TATATATC,X-827509-827537-TATATATC,X-827538-827566-TATATATC,X-827566-827578-AT,X-827634-827662-TATATATC,X-827713-827738-TATATATC,X-827742-827767-TATATATC,X-827771-827796-TATATATC,X-827692-827817-TATATATCTATATATCTGTAATATATATC;MOTIFS=ATATATATCTATATATCTATA,TA,AT,TATATATCTATATATCTGTAATATATATC,TATATATCTATATATCTATGA,TATATATCTATATATCTATAATATATATC,TATATATC,TATCTATATATATCTATATATCTATAATATA;STRUC=<VC261821>	HGSVC	Yes	0.234	No	NA,NA	NA	NA
chrX:827330	590937	INS	203	0.8429	0.5829	3	NA	NA	NA	NA	NA	NA	NA	NA	NA	No	ID=X-826977-826986-TA,X-826992-827001-AT,X-827032-827041-AT,X-827046-827150-TATCTATATATATCTATATATCTATAATATA,X-827050-827059-TA,X-827081-827090-TA,X-827112-827121-TA,X-827113-827189-ATATATATCTATATATCTATA,X-827189-827199-AT,X-827238-827265-TATATATC,X-827246-827311-TATATATCTATATATCTATGA,X-827351-827379-TATATATC,X-827401-827574-TATATATCTATATATCTATAATATATATC,X-827422-827450-TATATATC,X-827451-827479-TATATATC,X-827480-827508-TATATATC,X-827509-827537-TATATATC,X-827538-827566-TATATATC,X-827566-827578-AT,X-827634-827662-TATATATC,X-827713-827738-TATATATC,X-827742-827767-TATATATC,X-827771-827796-TATATATC,X-827692-827817-TATATATCTATATATCTGTAATATATATC;MOTIFS=ATATATATCTATATATCTATA,TA,AT,TATATATCTATATATCTGTAATATATATC,TATATATCTATATATCTATGA,TATATATCTATATATCTATAATATATATC,TATATATC,TATCTATATATATCTATATATCTATAATATA;STRUC=<VC261821>	HGSVC	No	0.234	No	NA,NA	NA	NA
chrX:827330	590938	INS	216	0.8754	0.542	19	NA	NA	NA	NA	NA	NA	NA	NA	NA	No	ID=X-826977-826986-TA,X-826992-827001-AT,X-827032-827041-AT,X-827046-827150-TATCTATATATATCTATATATCTATAATATA,X-827050-827059-TA,X-827081-827090-TA,X-827112-827121-TA,X-827113-827189-ATATATATCTATATATCTATA,X-827189-827199-AT,X-827238-827265-TATATATC,X-827246-827311-TATATATCTATATATCTATGA,X-827351-827379-TATATATC,X-827401-827574-TATATATCTATATATCTATAATATATATC,X-827422-827450-TATATATC,X-827451-827479-TATATATC,X-827480-827508-TATATATC,X-827509-827537-TATATATC,X-827538-827566-TATATATC,X-827566-827578-AT,X-827634-827662-TATATATC,X-827713-827738-TATATATC,X-827742-827767-TATATATC,X-827771-827796-TATATATC,X-827692-827817-TATATATCTATATATCTGTAATATATATC;MOTIFS=ATATATATCTATATATCTATA,TA,AT,TATATATCTATATATCTGTAATATATATC,TATATATCTATATATCTATGA,TATATATCTATATATCTATAATATATATC,TATATATC,TATCTATATATATCTATATATCTATAATATA;STRUC=<VC261821>	HGSVC	Yes	0.234	No	NA,NA	NA	NA
chrX:827339	590939	INS	137	0.8926	0.4006	5	NA	NA	NA	NA	NA	NA	NA	NA	NA	No	ID=X-826977-826986-TA,X-826992-827001-AT,X-827032-827041-AT,X-827046-827150-TATCTATATATATCTATATATCTATAATATA,X-827050-827059-TA,X-827081-827090-TA,X-827112-827121-TA,X-827113-827189-ATATATATCTATATATCTATA,X-827189-827199-AT,X-827238-827265-TATATATC,X-827246-827311-TATATATCTATATATCTATGA,X-827351-827379-TATATATC,X-827401-827574-TATATATCTATATATCTATAATATATATC,X-827422-827450-TATATATC,X-827451-827479-TATATATC,X-827480-827508-TATATATC,X-827509-827537-TATATATC,X-827538-827566-TATATATC,X-827566-827578-AT,X-827634-827662-TATATATC,X-827713-827738-TATATATC,X-827742-827767-TATATATC,X-827771-827796-TATATATC,X-827692-827817-TATATATCTATATATCTGTAATATATATC;MOTIFS=ATATATATCTATATATCTATA,TA,AT,TATATATCTATATATCTGTAATATATATC,TATATATCTATATATCTATGA,TATATATCTATATATCTATAATATATATC,TATATATC,TATCTATATATATCTATATATCTATAATATA;STRUC=<VC261821>	NA	No	0.234	No	NA,NA	NA	NA
chrX:827370	590940	DEL	89	0.8887	0.5808	77	NA	NA	NA	NA	NA	NA	NA	NA	NA	No	ID=X-826977-826986-TA,X-826992-827001-AT,X-827032-827041-AT,X-827046-827150-TATCTATATATATCTATATATCTATAATATA,X-827050-827059-TA,X-827081-827090-TA,X-827112-827121-TA,X-827113-827189-ATATATATCTATATATCTATA,X-827189-827199-AT,X-827238-827265-TATATATC,X-827246-827311-TATATATCTATATATCTATGA,X-827351-827379-TATATATC,X-827401-827574-TATATATCTATATATCTATAATATATATC,X-827422-827450-TATATATC,X-827451-827479-TATATATC,X-827480-827508-TATATATC,X-827509-827537-TATATATC,X-827538-827566-TATATATC,X-827566-827578-AT,X-827634-827662-TATATATC,X-827713-827738-TATATATC,X-827742-827767-TATATATC,X-827771-827796-TATATATC,X-827692-827817-TATATATCTATATATCTGTAATATATATC;MOTIFS=ATATATATCTATATATCTATA,TA,AT,TATATATCTATATATCTGTAATATATATC,TATATATCTATATATCTATGA,TATATATCTATATATCTATAATATATATC,TATATATC,TATCTATATATATCTATATATCTATAATATA;STRUC=<VC261821>	NA	No	0.036	No	NA,NA	NA	NA
chrX:827371	590941	DEL	59	0.8678	0.4873	31	NA	NA	NA	NA	NA	NA	NA	NA	NA	No	ID=X-826977-826986-TA,X-826992-827001-AT,X-827032-827041-AT,X-827046-827150-TATCTATATATATCTATATATCTATAATATA,X-827050-827059-TA,X-827081-827090-TA,X-827112-827121-TA,X-827113-827189-ATATATATCTATATATCTATA,X-827189-827199-AT,X-827238-827265-TATATATC,X-827246-827311-TATATATCTATATATCTATGA,X-827351-827379-TATATATC,X-827401-827574-TATATATCTATATATCTATAATATATATC,X-827422-827450-TATATATC,X-827451-827479-TATATATC,X-827480-827508-TATATATC,X-827509-827537-TATATATC,X-827538-827566-TATATATC,X-827566-827578-AT,X-827634-827662-TATATATC,X-827713-827738-TATATATC,X-827742-827767-TATATATC,X-827771-827796-TATATATC,X-827692-827817-TATATATCTATATATCTGTAATATATATC;MOTIFS=ATATATATCTATATATCTATA,TA,AT,TATATATCTATATATCTGTAATATATATC,TATATATCTATATATCTATGA,TATATATCTATATATCTATAATATATATC,TATATATC,TATCTATATATATCTATATATCTATAATATA;STRUC=<VC261821>	NA	No	0.036	No	NA,NA	NA	NA
chrX:827381	590943	DEL	50	0.8705	0.4887	349	NA	NA	NA	NA	NA	NA	NA	NA	NA	No	ID=X-826977-826986-TA,X-826992-827001-AT,X-827032-827041-AT,X-827046-827150-TATCTATATATATCTATATATCTATAATATA,X-827050-827059-TA,X-827081-827090-TA,X-827112-827121-TA,X-827113-827189-ATATATATCTATATATCTATA,X-827189-827199-AT,X-827238-827265-TATATATC,X-827246-827311-TATATATCTATATATCTATGA,X-827351-827379-TATATATC,X-827401-827574-TATATATCTATATATCTATAATATATATC,X-827422-827450-TATATATC,X-827451-827479-TATATATC,X-827480-827508-TATATATC,X-827509-827537-TATATATC,X-827538-827566-TATATATC,X-827566-827578-AT,X-827634-827662-TATATATC,X-827713-827738-TATATATC,X-827742-827767-TATATATC,X-827771-827796-TATATATC,X-827692-827817-TATATATCTATATATCTGTAATATATATC;MOTIFS=ATATATATCTATATATCTATA,TA,AT,TATATATCTATATATCTGTAATATATATC,TATATATCTATATATCTATGA,TATATATCTATATATCTATAATATATATC,TATATATC,TATCTATATATATCTATATATCTATAATATA;STRUC=<VC261821>	NA	No	0.036	No	NA,NA	NA	NA
chrX:827381	590942	INS	269	0.8317	0.6009	50	NA	NA	NA	NA	NA	NA	NA	NA	NA	No	ID=X-826977-826986-TA,X-826992-827001-AT,X-827032-827041-AT,X-827046-827150-TATCTATATATATCTATATATCTATAATATA,X-827050-827059-TA,X-827081-827090-TA,X-827112-827121-TA,X-827113-827189-ATATATATCTATATATCTATA,X-827189-827199-AT,X-827238-827265-TATATATC,X-827246-827311-TATATATCTATATATCTATGA,X-827351-827379-TATATATC,X-827401-827574-TATATATCTATATATCTATAATATATATC,X-827422-827450-TATATATC,X-827451-827479-TATATATC,X-827480-827508-TATATATC,X-827509-827537-TATATATC,X-827538-827566-TATATATC,X-827566-827578-AT,X-827634-827662-TATATATC,X-827713-827738-TATATATC,X-827742-827767-TATATATC,X-827771-827796-TATATATC,X-827692-827817-TATATATCTATATATCTGTAATATATATC;MOTIFS=ATATATATCTATATATCTATA,TA,AT,TATATATCTATATATCTGTAATATATATC,TATATATCTATATATCTATGA,TATATATCTATATATCTATAATATATATC,TATATATC,TATCTATATATATCTATATATCTATAATATA;STRUC=<VC261821>	HGSVC	Yes	0.234	No	NA,NA	NA	NA
chrX:827400	590945	INS	444	0.8792	0.4384	56	NA	NA	NA	NA	NA	NA	NA	NA	NA	No	ID=X-826977-826986-TA,X-826992-827001-AT,X-827032-827041-AT,X-827046-827150-TATCTATATATATCTATATATCTATAATATA,X-827050-827059-TA,X-827081-827090-TA,X-827112-827121-TA,X-827113-827189-ATATATATCTATATATCTATA,X-827189-827199-AT,X-827238-827265-TATATATC,X-827246-827311-TATATATCTATATATCTATGA,X-827351-827379-TATATATC,X-827401-827574-TATATATCTATATATCTATAATATATATC,X-827422-827450-TATATATC,X-827451-827479-TATATATC,X-827480-827508-TATATATC,X-827509-827537-TATATATC,X-827538-827566-TATATATC,X-827566-827578-AT,X-827634-827662-TATATATC,X-827713-827738-TATATATC,X-827742-827767-TATATATC,X-827771-827796-TATATATC,X-827692-827817-TATATATCTATATATCTGTAATATATATC;MOTIFS=ATATATATCTATATATCTATA,TA,AT,TATATATCTATATATCTGTAATATATATC,TATATATCTATATATCTATGA,TATATATCTATATATCTATAATATATATC,TATATATC,TATCTATATATATCTATATATCTATAATATA;STRUC=<VC261821>	NA	Yes	0.234	No	NA,NA	NA	NA
chrX:827401	590946	INS	288	0.8542	0.5308	21	NA	NA	NA	NA	NA	NA	NA	NA	NA	No	ID=X-826977-826986-TA,X-826992-827001-AT,X-827032-827041-AT,X-827046-827150-TATCTATATATATCTATATATCTATAATATA,X-827050-827059-TA,X-827081-827090-TA,X-827112-827121-TA,X-827113-827189-ATATATATCTATATATCTATA,X-827189-827199-AT,X-827238-827265-TATATATC,X-827246-827311-TATATATCTATATATCTATGA,X-827351-827379-TATATATC,X-827401-827574-TATATATCTATATATCTATAATATATATC,X-827422-827450-TATATATC,X-827451-827479-TATATATC,X-827480-827508-TATATATC,X-827509-827537-TATATATC,X-827538-827566-TATATATC,X-827566-827578-AT,X-827634-827662-TATATATC,X-827713-827738-TATATATC,X-827742-827767-TATATATC,X-827771-827796-TATATATC,X-827692-827817-TATATATCTATATATCTGTAATATATATC;MOTIFS=ATATATATCTATATATCTATA,TA,AT,TATATATCTATATATCTGTAATATATATC,TATATATCTATATATCTATGA,TATATATCTATATATCTATAATATATATC,TATATATC,TATCTATATATATCTATATATCTATAATATA;STRUC=<VC261821>	HGSVC	Yes	0.234	No	NA,NA	NA	NA
chrX:827401	590947	INS	353	0.9055	0.3445	52	NA	NA	NA	NA	NA	NA	NA	NA	NA	No	ID=X-826977-826986-TA,X-826992-827001-AT,X-827032-827041-AT,X-827046-827150-TATCTATATATATCTATATATCTATAATATA,X-827050-827059-TA,X-827081-827090-TA,X-827112-827121-TA,X-827113-827189-ATATATATCTATATATCTATA,X-827189-827199-AT,X-827238-827265-TATATATC,X-827246-827311-TATATATCTATATATCTATGA,X-827351-827379-TATATATC,X-827401-827574-TATATATCTATATATCTATAATATATATC,X-827422-827450-TATATATC,X-827451-827479-TATATATC,X-827480-827508-TATATATC,X-827509-827537-TATATATC,X-827538-827566-TATATATC,X-827566-827578-AT,X-827634-827662-TATATATC,X-827713-827738-TATATATC,X-827742-827767-TATATATC,X-827771-827796-TATATATC,X-827692-827817-TATATATCTATATATCTGTAATATATATC;MOTIFS=ATATATATCTATATATCTATA,TA,AT,TATATATCTATATATCTGTAATATATATC,TATATATCTATATATCTATGA,TATATATCTATATATCTATAATATATATC,TATATATC,TATCTATATATATCTATATATCTATAATATA;STRUC=<VC261821>	NA	Yes	0.234	No	NA,NA	NA	NA
chrX:827401	590948	INS	327	0.8441	0.5843	42	NA	NA	NA	NA	NA	NA	NA	NA	NA	No	ID=X-826977-826986-TA,X-826992-827001-AT,X-827032-827041-AT,X-827046-827150-TATCTATATATATCTATATATCTATAATATA,X-827050-827059-TA,X-827081-827090-TA,X-827112-827121-TA,X-827113-827189-ATATATATCTATATATCTATA,X-827189-827199-AT,X-827238-827265-TATATATC,X-827246-827311-TATATATCTATATATCTATGA,X-827351-827379-TATATATC,X-827401-827574-TATATATCTATATATCTATAATATATATC,X-827422-827450-TATATATC,X-827451-827479-TATATATC,X-827480-827508-TATATATC,X-827509-827537-TATATATC,X-827538-827566-TATATATC,X-827566-827578-AT,X-827634-827662-TATATATC,X-827713-827738-TATATATC,X-827742-827767-TATATATC,X-827771-827796-TATATATC,X-827692-827817-TATATATCTATATATCTGTAATATATATC;MOTIFS=ATATATATCTATATATCTATA,TA,AT,TATATATCTATATATCTGTAATATATATC,TATATATCTATATATCTATGA,TATATATCTATATATCTATAATATATATC,TATATATC,TATCTATATATATCTATATATCTATAATATA;STRUC=<VC261821>	HGSVC	Yes	0.234	No	NA,NA	NA	NA
chrX:827401	590949	INS	306	0.8323	0.5982	76	NA	NA	NA	NA	NA	NA	NA	NA	NA	No	ID=X-826977-826986-TA,X-826992-827001-AT,X-827032-827041-AT,X-827046-827150-TATCTATATATATCTATATATCTATAATATA,X-827050-827059-TA,X-827081-827090-TA,X-827112-827121-TA,X-827113-827189-ATATATATCTATATATCTATA,X-827189-827199-AT,X-827238-827265-TATATATC,X-827246-827311-TATATATCTATATATCTATGA,X-827351-827379-TATATATC,X-827401-827574-TATATATCTATATATCTATAATATATATC,X-827422-827450-TATATATC,X-827451-827479-TATATATC,X-827480-827508-TATATATC,X-827509-827537-TATATATC,X-827538-827566-TATATATC,X-827566-827578-AT,X-827634-827662-TATATATC,X-827713-827738-TATATATC,X-827742-827767-TATATATC,X-827771-827796-TATATATC,X-827692-827817-TATATATCTATATATCTGTAATATATATC;MOTIFS=ATATATATCTATATATCTATA,TA,AT,TATATATCTATATATCTGTAATATATATC,TATATATCTATATATCTATGA,TATATATCTATATATCTATAATATATATC,TATATATC,TATCTATATATATCTATATATCTATAATATA;STRUC=<VC261821>	HGSVC	Yes	0.234	No	NA,NA	NA	NA
chrX:827410	590950	INS	153	0.8084	0.6764	1	NA	NA	NA	NA	NA	NA	NA	NA	NA	No	ID=X-826977-826986-TA,X-826992-827001-AT,X-827032-827041-AT,X-827046-827150-TATCTATATATATCTATATATCTATAATATA,X-827050-827059-TA,X-827081-827090-TA,X-827112-827121-TA,X-827113-827189-ATATATATCTATATATCTATA,X-827189-827199-AT,X-827238-827265-TATATATC,X-827246-827311-TATATATCTATATATCTATGA,X-827351-827379-TATATATC,X-827401-827574-TATATATCTATATATCTATAATATATATC,X-827422-827450-TATATATC,X-827451-827479-TATATATC,X-827480-827508-TATATATC,X-827509-827537-TATATATC,X-827538-827566-TATATATC,X-827566-827578-AT,X-827634-827662-TATATATC,X-827713-827738-TATATATC,X-827742-827767-TATATATC,X-827771-827796-TATATATC,X-827692-827817-TATATATCTATATATCTGTAATATATATC;MOTIFS=ATATATATCTATATATCTATA,TA,AT,TATATATCTATATATCTGTAATATATATC,TATATATCTATATATCTATGA,TATATATCTATATATCTATAATATATATC,TATATATC,TATCTATATATATCTATATATCTATAATATA;STRUC=<VC261821>	NA	Yes	0.234	No	NA,NA	NA	NA
chrX:827430	590952	DEL	79	0.9675	0.1873	77	NA	NA	NA	NA	NA	NA	NA	NA	NA	No	ID=X-826977-826986-TA,X-826992-827001-AT,X-827032-827041-AT,X-827046-827150-TATCTATATATATCTATATATCTATAATATA,X-827050-827059-TA,X-827081-827090-TA,X-827112-827121-TA,X-827113-827189-ATATATATCTATATATCTATA,X-827189-827199-AT,X-827238-827265-TATATATC,X-827246-827311-TATATATCTATATATCTATGA,X-827351-827379-TATATATC,X-827401-827574-TATATATCTATATATCTATAATATATATC,X-827422-827450-TATATATC,X-827451-827479-TATATATC,X-827480-827508-TATATATC,X-827509-827537-TATATATC,X-827538-827566-TATATATC,X-827566-827578-AT,X-827634-827662-TATATATC,X-827713-827738-TATATATC,X-827742-827767-TATATATC,X-827771-827796-TATATATC,X-827692-827817-TATATATCTATATATCTGTAATATATATC;MOTIFS=ATATATATCTATATATCTATA,TA,AT,TATATATCTATATATCTGTAATATATATC,TATATATCTATATATCTATGA,TATATATCTATATATCTATAATATATATC,TATATATC,TATCTATATATATCTATATATCTATAATATA;STRUC=<VC261821>	NA	No	0.036	No	NA,NA	NA	NA
chrX:827442	590953	DEL	74	0.8648	0.5195	2	NA	NA	NA	NA	NA	NA	NA	NA	NA	No	ID=X-826977-826986-TA,X-826992-827001-AT,X-827032-827041-AT,X-827046-827150-TATCTATATATATCTATATATCTATAATATA,X-827050-827059-TA,X-827081-827090-TA,X-827112-827121-TA,X-827113-827189-ATATATATCTATATATCTATA,X-827189-827199-AT,X-827238-827265-TATATATC,X-827246-827311-TATATATCTATATATCTATGA,X-827351-827379-TATATATC,X-827401-827574-TATATATCTATATATCTATAATATATATC,X-827422-827450-TATATATC,X-827451-827479-TATATATC,X-827480-827508-TATATATC,X-827509-827537-TATATATC,X-827538-827566-TATATATC,X-827566-827578-AT,X-827634-827662-TATATATC,X-827713-827738-TATATATC,X-827742-827767-TATATATC,X-827771-827796-TATATATC,X-827692-827817-TATATATCTATATATCTGTAATATATATC;MOTIFS=ATATATATCTATATATCTATA,TA,AT,TATATATCTATATATCTGTAATATATATC,TATATATCTATATATCTATGA,TATATATCTATATATCTATAATATATATC,TATATATC,TATCTATATATATCTATATATCTATAATATA;STRUC=<VC261821>	NA	No	0.036	No	NA,NA	NA	NA
chrX:827450	590954	DEL	118	0.8045	0.6991	29	NA	NA	NA	NA	NA	NA	NA	NA	NA	No	ID=X-826977-826986-TA,X-826992-827001-AT,X-827032-827041-AT,X-827046-827150-TATCTATATATATCTATATATCTATAATATA,X-827050-827059-TA,X-827081-827090-TA,X-827112-827121-TA,X-827113-827189-ATATATATCTATATATCTATA,X-827189-827199-AT,X-827238-827265-TATATATC,X-827246-827311-TATATATCTATATATCTATGA,X-827351-827379-TATATATC,X-827401-827574-TATATATCTATATATCTATAATATATATC,X-827422-827450-TATATATC,X-827451-827479-TATATATC,X-827480-827508-TATATATC,X-827509-827537-TATATATC,X-827538-827566-TATATATC,X-827566-827578-AT,X-827634-827662-TATATATC,X-827713-827738-TATATATC,X-827742-827767-TATATATC,X-827771-827796-TATATATC,X-827692-827817-TATATATCTATATATCTGTAATATATATC;MOTIFS=ATATATATCTATATATCTATA,TA,AT,TATATATCTATATATCTGTAATATATATC,TATATATCTATATATCTATGA,TATATATCTATATATCTATAATATATATC,TATATATC,TATCTATATATATCTATATATCTATAATATA;STRUC=<VC261821>	NA	No	0.036	No	NA,NA	NA	NA
chrX:827488	590955	INS	61	0.8382	0.6141	48	NA	NA	NA	NA	NA	NA	NA	NA	NA	No	ID=X-826977-826986-TA,X-826992-827001-AT,X-827032-827041-AT,X-827046-827150-TATCTATATATATCTATATATCTATAATATA,X-827050-827059-TA,X-827081-827090-TA,X-827112-827121-TA,X-827113-827189-ATATATATCTATATATCTATA,X-827189-827199-AT,X-827238-827265-TATATATC,X-827246-827311-TATATATCTATATATCTATGA,X-827351-827379-TATATATC,X-827401-827574-TATATATCTATATATCTATAATATATATC,X-827422-827450-TATATATC,X-827451-827479-TATATATC,X-827480-827508-TATATATC,X-827509-827537-TATATATC,X-827538-827566-TATATATC,X-827566-827578-AT,X-827634-827662-TATATATC,X-827713-827738-TATATATC,X-827742-827767-TATATATC,X-827771-827796-TATATATC,X-827692-827817-TATATATCTATATATCTGTAATATATATC;MOTIFS=ATATATATCTATATATCTATA,TA,AT,TATATATCTATATATCTGTAATATATATC,TATATATCTATATATCTATGA,TATATATCTATATATCTATAATATATATC,TATATATC,TATCTATATATATCTATATATCTATAATATA;STRUC=<VC261821>	NA	No	0.234	No	NA,NA	NA	NA
chrX:827507	590956	DEL	60	0.7979	0.6995	101	NA	NA	NA	NA	NA	NA	NA	NA	NA	No	ID=X-826977-826986-TA,X-826992-827001-AT,X-827032-827041-AT,X-827046-827150-TATCTATATATATCTATATATCTATAATATA,X-827050-827059-TA,X-827081-827090-TA,X-827112-827121-TA,X-827113-827189-ATATATATCTATATATCTATA,X-827189-827199-AT,X-827238-827265-TATATATC,X-827246-827311-TATATATCTATATATCTATGA,X-827351-827379-TATATATC,X-827401-827574-TATATATCTATATATCTATAATATATATC,X-827422-827450-TATATATC,X-827451-827479-TATATATC,X-827480-827508-TATATATC,X-827509-827537-TATATATC,X-827538-827566-TATATATC,X-827566-827578-AT,X-827634-827662-TATATATC,X-827713-827738-TATATATC,X-827742-827767-TATATATC,X-827771-827796-TATATATC,X-827692-827817-TATATATCTATATATCTGTAATATATATC;MOTIFS=ATATATATCTATATATCTATA,TA,AT,TATATATCTATATATCTGTAATATATATC,TATATATCTATATATCTATGA,TATATATCTATATATCTATAATATATATC,TATATATC,TATCTATATATATCTATATATCTATAATATA;STRUC=<VC261821>	NA	No	0.036	No	NA,NA	NA	NA
chrX:827535	590957	INS	92	0.8726	0.5358	11	NA	NA	NA	NA	NA	NA	NA	NA	NA	No	ID=X-826977-826986-TA,X-826992-827001-AT,X-827032-827041-AT,X-827046-827150-TATCTATATATATCTATATATCTATAATATA,X-827050-827059-TA,X-827081-827090-TA,X-827112-827121-TA,X-827113-827189-ATATATATCTATATATCTATA,X-827189-827199-AT,X-827238-827265-TATATATC,X-827246-827311-TATATATCTATATATCTATGA,X-827351-827379-TATATATC,X-827401-827574-TATATATCTATATATCTATAATATATATC,X-827422-827450-TATATATC,X-827451-827479-TATATATC,X-827480-827508-TATATATC,X-827509-827537-TATATATC,X-827538-827566-TATATATC,X-827566-827578-AT,X-827634-827662-TATATATC,X-827713-827738-TATATATC,X-827742-827767-TATATATC,X-827771-827796-TATATATC,X-827692-827817-TATATATCTATATATCTGTAATATATATC;MOTIFS=ATATATATCTATATATCTATA,TA,AT,TATATATCTATATATCTGTAATATATATC,TATATATCTATATATCTATGA,TATATATCTATATATCTATAATATATATC,TATATATC,TATCTATATATATCTATATATCTATAATATA;STRUC=<VC261821>	NA	No	0.234	No	NA,NA	NA	NA
chrX:827546	590958	INS	74	0.8225	0.6276	10	NA	NA	NA	NA	NA	NA	NA	NA	NA	No	ID=X-826977-826986-TA,X-826992-827001-AT,X-827032-827041-AT,X-827046-827150-TATCTATATATATCTATATATCTATAATATA,X-827050-827059-TA,X-827081-827090-TA,X-827112-827121-TA,X-827113-827189-ATATATATCTATATATCTATA,X-827189-827199-AT,X-827238-827265-TATATATC,X-827246-827311-TATATATCTATATATCTATGA,X-827351-827379-TATATATC,X-827401-827574-TATATATCTATATATCTATAATATATATC,X-827422-827450-TATATATC,X-827451-827479-TATATATC,X-827480-827508-TATATATC,X-827509-827537-TATATATC,X-827538-827566-TATATATC,X-827566-827578-AT,X-827634-827662-TATATATC,X-827713-827738-TATATATC,X-827742-827767-TATATATC,X-827771-827796-TATATATC,X-827692-827817-TATATATCTATATATCTGTAATATATATC;MOTIFS=ATATATATCTATATATCTATA,TA,AT,TATATATCTATATATCTGTAATATATATC,TATATATCTATATATCTATGA,TATATATCTATATATCTATAATATATATC,TATATATC,TATCTATATATATCTATATATCTATAATATA;STRUC=<VC261821>	NA	No	0.234	No	NA,NA	NA	NA
chrX:827554	590959	INS	76	0.8619	0.4872	47	NA	NA	NA	NA	NA	NA	NA	NA	NA	No	ID=X-826977-826986-TA,X-826992-827001-AT,X-827032-827041-AT,X-827046-827150-TATCTATATATATCTATATATCTATAATATA,X-827050-827059-TA,X-827081-827090-TA,X-827112-827121-TA,X-827113-827189-ATATATATCTATATATCTATA,X-827189-827199-AT,X-827238-827265-TATATATC,X-827246-827311-TATATATCTATATATCTATGA,X-827351-827379-TATATATC,X-827401-827574-TATATATCTATATATCTATAATATATATC,X-827422-827450-TATATATC,X-827451-827479-TATATATC,X-827480-827508-TATATATC,X-827509-827537-TATATATC,X-827538-827566-TATATATC,X-827566-827578-AT,X-827634-827662-TATATATC,X-827713-827738-TATATATC,X-827742-827767-TATATATC,X-827771-827796-TATATATC,X-827692-827817-TATATATCTATATATCTGTAATATATATC;MOTIFS=ATATATATCTATATATCTATA,TA,AT,TATATATCTATATATCTGTAATATATATC,TATATATCTATATATCTATGA,TATATATCTATATATCTATAATATATATC,TATATATC,TATCTATATATATCTATATATCTATAATATA;STRUC=<VC261821>	NA	No	0.234	No	NA,NA	NA	NA
chrX:827567	590960	INS	157	0.7995	0.6857	9	NA	NA	NA	NA	NA	NA	NA	NA	NA	No	ID=X-826977-826986-TA,X-826992-827001-AT,X-827032-827041-AT,X-827046-827150-TATCTATATATATCTATATATCTATAATATA,X-827050-827059-TA,X-827081-827090-TA,X-827112-827121-TA,X-827113-827189-ATATATATCTATATATCTATA,X-827189-827199-AT,X-827238-827265-TATATATC,X-827246-827311-TATATATCTATATATCTATGA,X-827351-827379-TATATATC,X-827401-827574-TATATATCTATATATCTATAATATATATC,X-827422-827450-TATATATC,X-827451-827479-TATATATC,X-827480-827508-TATATATC,X-827509-827537-TATATATC,X-827538-827566-TATATATC,X-827566-827578-AT,X-827634-827662-TATATATC,X-827713-827738-TATATATC,X-827742-827767-TATATATC,X-827771-827796-TATATATC,X-827692-827817-TATATATCTATATATCTGTAATATATATC;MOTIFS=ATATATATCTATATATCTATA,TA,AT,TATATATCTATATATCTGTAATATATATC,TATATATCTATATATCTATGA,TATATATCTATATATCTATAATATATATC,TATATATC,TATCTATATATATCTATATATCTATAATATA;STRUC=<VC261821>	NA	Yes	0.234	No	NA,NA	NA	NA
chrX:827571	590961	INS	54	0.8635	0.5209	5	NA	NA	NA	NA	NA	NA	NA	NA	NA	No	ID=X-826977-826986-TA,X-826992-827001-AT,X-827032-827041-AT,X-827046-827150-TATCTATATATATCTATATATCTATAATATA,X-827050-827059-TA,X-827081-827090-TA,X-827112-827121-TA,X-827113-827189-ATATATATCTATATATCTATA,X-827189-827199-AT,X-827238-827265-TATATATC,X-827246-827311-TATATATCTATATATCTATGA,X-827351-827379-TATATATC,X-827401-827574-TATATATCTATATATCTATAATATATATC,X-827422-827450-TATATATC,X-827451-827479-TATATATC,X-827480-827508-TATATATC,X-827509-827537-TATATATC,X-827538-827566-TATATATC,X-827566-827578-AT,X-827634-827662-TATATATC,X-827713-827738-TATATATC,X-827742-827767-TATATATC,X-827771-827796-TATATATC,X-827692-827817-TATATATCTATATATCTGTAATATATATC;MOTIFS=ATATATATCTATATATCTATA,TA,AT,TATATATCTATATATCTGTAATATATATC,TATATATCTATATATCTATGA,TATATATCTATATATCTATAATATATATC,TATATATC,TATCTATATATATCTATATATCTATAATATA;STRUC=<VC261821>	NA	No	0.234	No	NA,NA	NA	NA
chrX:827571	590962	INS	123	0.8617	0.5098	22	NA	NA	NA	NA	NA	NA	NA	NA	NA	No	ID=X-826977-826986-TA,X-826992-827001-AT,X-827032-827041-AT,X-827046-827150-TATCTATATATATCTATATATCTATAATATA,X-827050-827059-TA,X-827081-827090-TA,X-827112-827121-TA,X-827113-827189-ATATATATCTATATATCTATA,X-827189-827199-AT,X-827238-827265-TATATATC,X-827246-827311-TATATATCTATATATCTATGA,X-827351-827379-TATATATC,X-827401-827574-TATATATCTATATATCTATAATATATATC,X-827422-827450-TATATATC,X-827451-827479-TATATATC,X-827480-827508-TATATATC,X-827509-827537-TATATATC,X-827538-827566-TATATATC,X-827566-827578-AT,X-827634-827662-TATATATC,X-827713-827738-TATATATC,X-827742-827767-TATATATC,X-827771-827796-TATATATC,X-827692-827817-TATATATCTATATATCTGTAATATATATC;MOTIFS=ATATATATCTATATATCTATA,TA,AT,TATATATCTATATATCTGTAATATATATC,TATATATCTATATATCTATGA,TATATATCTATATATCTATAATATATATC,TATATATC,TATCTATATATATCTATATATCTATAATATA;STRUC=<VC261821>	NA	No	0.234	No	NA,NA	NA	NA
chrX:827571	590963	INS	145	0.8396	0.617	68	NA	NA	NA	NA	NA	NA	NA	NA	NA	No	ID=X-826977-826986-TA,X-826992-827001-AT,X-827032-827041-AT,X-827046-827150-TATCTATATATATCTATATATCTATAATATA,X-827050-827059-TA,X-827081-827090-TA,X-827112-827121-TA,X-827113-827189-ATATATATCTATATATCTATA,X-827189-827199-AT,X-827238-827265-TATATATC,X-827246-827311-TATATATCTATATATCTATGA,X-827351-827379-TATATATC,X-827401-827574-TATATATCTATATATCTATAATATATATC,X-827422-827450-TATATATC,X-827451-827479-TATATATC,X-827480-827508-TATATATC,X-827509-827537-TATATATC,X-827538-827566-TATATATC,X-827566-827578-AT,X-827634-827662-TATATATC,X-827713-827738-TATATATC,X-827742-827767-TATATATC,X-827771-827796-TATATATC,X-827692-827817-TATATATCTATATATCTGTAATATATATC;MOTIFS=ATATATATCTATATATCTATA,TA,AT,TATATATCTATATATCTGTAATATATATC,TATATATCTATATATCTATGA,TATATATCTATATATCTATAATATATATC,TATATATC,TATCTATATATATCTATATATCTATAATATA;STRUC=<VC261821>	NA	Yes	0.234	No	NA,NA	NA	NA
chrX:827571	590964	INS	75	0.9593	0.1508	9	NA	NA	NA	NA	NA	NA	NA	NA	NA	No	ID=X-826977-826986-TA,X-826992-827001-AT,X-827032-827041-AT,X-827046-827150-TATCTATATATATCTATATATCTATAATATA,X-827050-827059-TA,X-827081-827090-TA,X-827112-827121-TA,X-827113-827189-ATATATATCTATATATCTATA,X-827189-827199-AT,X-827238-827265-TATATATC,X-827246-827311-TATATATCTATATATCTATGA,X-827351-827379-TATATATC,X-827401-827574-TATATATCTATATATCTATAATATATATC,X-827422-827450-TATATATC,X-827451-827479-TATATATC,X-827480-827508-TATATATC,X-827509-827537-TATATATC,X-827538-827566-TATATATC,X-827566-827578-AT,X-827634-827662-TATATATC,X-827713-827738-TATATATC,X-827742-827767-TATATATC,X-827771-827796-TATATATC,X-827692-827817-TATATATCTATATATCTGTAATATATATC;MOTIFS=ATATATATCTATATATCTATA,TA,AT,TATATATCTATATATCTGTAATATATATC,TATATATCTATATATCTATGA,TATATATCTATATATCTATAATATATATC,TATATATC,TATCTATATATATCTATATATCTATAATATA;STRUC=<VC261821>	NA	No	0.234	No	NA,NA	NA	NA
chrX:827571	590965	INS	96	0.9019	0.3773	20	NA	NA	NA	NA	NA	NA	NA	NA	NA	No	ID=X-826977-826986-TA,X-826992-827001-AT,X-827032-827041-AT,X-827046-827150-TATCTATATATATCTATATATCTATAATATA,X-827050-827059-TA,X-827081-827090-TA,X-827112-827121-TA,X-827113-827189-ATATATATCTATATATCTATA,X-827189-827199-AT,X-827238-827265-TATATATC,X-827246-827311-TATATATCTATATATCTATGA,X-827351-827379-TATATATC,X-827401-827574-TATATATCTATATATCTATAATATATATC,X-827422-827450-TATATATC,X-827451-827479-TATATATC,X-827480-827508-TATATATC,X-827509-827537-TATATATC,X-827538-827566-TATATATC,X-827566-827578-AT,X-827634-827662-TATATATC,X-827713-827738-TATATATC,X-827742-827767-TATATATC,X-827771-827796-TATATATC,X-827692-827817-TATATATCTATATATCTGTAATATATATC;MOTIFS=ATATATATCTATATATCTATA,TA,AT,TATATATCTATATATCTGTAATATATATC,TATATATCTATATATCTATGA,TATATATCTATATATCTATAATATATATC,TATATATC,TATCTATATATATCTATATATCTATAATATA;STRUC=<VC261821>	NA	No	0.234	No	NA,NA	NA	NA
chrX:827574	590966	INS	193	0.8049	0.6869	7	NA	NA	NA	NA	NA	NA	NA	NA	NA	No	ID=X-826977-826986-TA,X-826992-827001-AT,X-827032-827041-AT,X-827046-827150-TATCTATATATATCTATATATCTATAATATA,X-827050-827059-TA,X-827081-827090-TA,X-827112-827121-TA,X-827113-827189-ATATATATCTATATATCTATA,X-827189-827199-AT,X-827238-827265-TATATATC,X-827246-827311-TATATATCTATATATCTATGA,X-827351-827379-TATATATC,X-827401-827574-TATATATCTATATATCTATAATATATATC,X-827422-827450-TATATATC,X-827451-827479-TATATATC,X-827480-827508-TATATATC,X-827509-827537-TATATATC,X-827538-827566-TATATATC,X-827566-827578-AT,X-827634-827662-TATATATC,X-827713-827738-TATATATC,X-827742-827767-TATATATC,X-827771-827796-TATATATC,X-827692-827817-TATATATCTATATATCTGTAATATATATC;MOTIFS=ATATATATCTATATATCTATA,TA,AT,TATATATCTATATATCTGTAATATATATC,TATATATCTATATATCTATGA,TATATATCTATATATCTATAATATATATC,TATATATC,TATCTATATATATCTATATATCTATAATATA;STRUC=<VC261821>	HGSVC	Yes	0.234	No	NA,NA	NA	NA
chrX:827610	590967	DEL	79	0.8509	0.5636	18	NA	NA	NA	NA	NA	NA	NA	NA	NA	No	ID=X-826977-826986-TA,X-826992-827001-AT,X-827032-827041-AT,X-827046-827150-TATCTATATATATCTATATATCTATAATATA,X-827050-827059-TA,X-827081-827090-TA,X-827112-827121-TA,X-827113-827189-ATATATATCTATATATCTATA,X-827189-827199-AT,X-827238-827265-TATATATC,X-827246-827311-TATATATCTATATATCTATGA,X-827351-827379-TATATATC,X-827401-827574-TATATATCTATATATCTATAATATATATC,X-827422-827450-TATATATC,X-827451-827479-TATATATC,X-827480-827508-TATATATC,X-827509-827537-TATATATC,X-827538-827566-TATATATC,X-827566-827578-AT,X-827634-827662-TATATATC,X-827713-827738-TATATATC,X-827742-827767-TATATATC,X-827771-827796-TATATATC,X-827692-827817-TATATATCTATATATCTGTAATATATATC;MOTIFS=ATATATATCTATATATCTATA,TA,AT,TATATATCTATATATCTGTAATATATATC,TATATATCTATATATCTATGA,TATATATCTATATATCTATAATATATATC,TATATATC,TATCTATATATATCTATATATCTATAATATA;STRUC=<VC261821>	NA	No	0.057	No	NA,NA	NA	NA
chrX:827611	590968	INS	179	0.821	0.6334	24	NA	NA	NA	NA	NA	NA	NA	NA	NA	No	ID=X-826977-826986-TA,X-826992-827001-AT,X-827032-827041-AT,X-827046-827150-TATCTATATATATCTATATATCTATAATATA,X-827050-827059-TA,X-827081-827090-TA,X-827112-827121-TA,X-827113-827189-ATATATATCTATATATCTATA,X-827189-827199-AT,X-827238-827265-TATATATC,X-827246-827311-TATATATCTATATATCTATGA,X-827351-827379-TATATATC,X-827401-827574-TATATATCTATATATCTATAATATATATC,X-827422-827450-TATATATC,X-827451-827479-TATATATC,X-827480-827508-TATATATC,X-827509-827537-TATATATC,X-827538-827566-TATATATC,X-827566-827578-AT,X-827634-827662-TATATATC,X-827713-827738-TATATATC,X-827742-827767-TATATATC,X-827771-827796-TATATATC,X-827692-827817-TATATATCTATATATCTGTAATATATATC;MOTIFS=ATATATATCTATATATCTATA,TA,AT,TATATATCTATATATCTGTAATATATATC,TATATATCTATATATCTATGA,TATATATCTATATATCTATAATATATATC,TATATATC,TATCTATATATATCTATATATCTATAATATA;STRUC=<VC261821>	HGSVC	Yes	0.234	No	NA,NA	NA	NA
chrX:827611	590969	INS	208	0.809	0.6704	5	NA	NA	NA	NA	NA	NA	NA	NA	NA	No	ID=X-826977-826986-TA,X-826992-827001-AT,X-827032-827041-AT,X-827046-827150-TATCTATATATATCTATATATCTATAATATA,X-827050-827059-TA,X-827081-827090-TA,X-827112-827121-TA,X-827113-827189-ATATATATCTATATATCTATA,X-827189-827199-AT,X-827238-827265-TATATATC,X-827246-827311-TATATATCTATATATCTATGA,X-827351-827379-TATATATC,X-827401-827574-TATATATCTATATATCTATAATATATATC,X-827422-827450-TATATATC,X-827451-827479-TATATATC,X-827480-827508-TATATATC,X-827509-827537-TATATATC,X-827538-827566-TATATATC,X-827566-827578-AT,X-827634-827662-TATATATC,X-827713-827738-TATATATC,X-827742-827767-TATATATC,X-827771-827796-TATATATC,X-827692-827817-TATATATCTATATATCTGTAATATATATC;MOTIFS=ATATATATCTATATATCTATA,TA,AT,TATATATCTATATATCTGTAATATATATC,TATATATCTATATATCTATGA,TATATATCTATATATCTATAATATATATC,TATATATC,TATCTATATATATCTATATATCTATAATATA;STRUC=<VC261821>	HGSVC	Yes	0.234	No	NA,NA	NA	NA
chrX:827612	590970	INS	156	0.8182	0.6795	44	NA	NA	NA	NA	NA	NA	NA	NA	NA	No	ID=X-826977-826986-TA,X-826992-827001-AT,X-827032-827041-AT,X-827046-827150-TATCTATATATATCTATATATCTATAATATA,X-827050-827059-TA,X-827081-827090-TA,X-827112-827121-TA,X-827113-827189-ATATATATCTATATATCTATA,X-827189-827199-AT,X-827238-827265-TATATATC,X-827246-827311-TATATATCTATATATCTATGA,X-827351-827379-TATATATC,X-827401-827574-TATATATCTATATATCTATAATATATATC,X-827422-827450-TATATATC,X-827451-827479-TATATATC,X-827480-827508-TATATATC,X-827509-827537-TATATATC,X-827538-827566-TATATATC,X-827566-827578-AT,X-827634-827662-TATATATC,X-827713-827738-TATATATC,X-827742-827767-TATATATC,X-827771-827796-TATATATC,X-827692-827817-TATATATCTATATATCTGTAATATATATC;MOTIFS=ATATATATCTATATATCTATA,TA,AT,TATATATCTATATATCTGTAATATATATC,TATATATCTATATATCTATGA,TATATATCTATATATCTATAATATATATC,TATATATC,TATCTATATATATCTATATATCTATAATATA;STRUC=<VC261821>	NA	Yes	0.234	No	NA,NA	NA	NA
chrX:827612	590971	INS	90	0.8056	0.6918	2	NA	NA	NA	NA	NA	NA	NA	NA	NA	No	ID=X-826977-826986-TA,X-826992-827001-AT,X-827032-827041-AT,X-827046-827150-TATCTATATATATCTATATATCTATAATATA,X-827050-827059-TA,X-827081-827090-TA,X-827112-827121-TA,X-827113-827189-ATATATATCTATATATCTATA,X-827189-827199-AT,X-827238-827265-TATATATC,X-827246-827311-TATATATCTATATATCTATGA,X-827351-827379-TATATATC,X-827401-827574-TATATATCTATATATCTATAATATATATC,X-827422-827450-TATATATC,X-827451-827479-TATATATC,X-827480-827508-TATATATC,X-827509-827537-TATATATC,X-827538-827566-TATATATC,X-827566-827578-AT,X-827634-827662-TATATATC,X-827713-827738-TATATATC,X-827742-827767-TATATATC,X-827771-827796-TATATATC,X-827692-827817-TATATATCTATATATCTGTAATATATATC;MOTIFS=ATATATATCTATATATCTATA,TA,AT,TATATATCTATATATCTGTAATATATATC,TATATATCTATATATCTATGA,TATATATCTATATATCTATAATATATATC,TATATATC,TATCTATATATATCTATATATCTATAATATA;STRUC=<VC261821>	NA	No	0.234	No	NA,NA	NA	NA
chrX:827613	590973	INS	129	0.8305	0.6134	25	NA	NA	NA	NA	NA	NA	NA	NA	NA	No	ID=X-826977-826986-TA,X-826992-827001-AT,X-827032-827041-AT,X-827046-827150-TATCTATATATATCTATATATCTATAATATA,X-827050-827059-TA,X-827081-827090-TA,X-827112-827121-TA,X-827113-827189-ATATATATCTATATATCTATA,X-827189-827199-AT,X-827238-827265-TATATATC,X-827246-827311-TATATATCTATATATCTATGA,X-827351-827379-TATATATC,X-827401-827574-TATATATCTATATATCTATAATATATATC,X-827422-827450-TATATATC,X-827451-827479-TATATATC,X-827480-827508-TATATATC,X-827509-827537-TATATATC,X-827538-827566-TATATATC,X-827566-827578-AT,X-827634-827662-TATATATC,X-827713-827738-TATATATC,X-827742-827767-TATATATC,X-827771-827796-TATATATC,X-827692-827817-TATATATCTATATATCTGTAATATATATC;MOTIFS=ATATATATCTATATATCTATA,TA,AT,TATATATCTATATATCTGTAATATATATC,TATATATCTATATATCTATGA,TATATATCTATATATCTATAATATATATC,TATATATC,TATCTATATATATCTATATATCTATAATATA;STRUC=<VC261821>	NA	No	0.234	No	NA,NA	NA	NA
chrX:827613	590972	INS	88	0.8458	0.6513	3	NA	NA	NA	NA	NA	NA	NA	NA	NA	No	ID=X-826977-826986-TA,X-826992-827001-AT,X-827032-827041-AT,X-827046-827150-TATCTATATATATCTATATATCTATAATATA,X-827050-827059-TA,X-827081-827090-TA,X-827112-827121-TA,X-827113-827189-ATATATATCTATATATCTATA,X-827189-827199-AT,X-827238-827265-TATATATC,X-827246-827311-TATATATCTATATATCTATGA,X-827351-827379-TATATATC,X-827401-827574-TATATATCTATATATCTATAATATATATC,X-827422-827450-TATATATC,X-827451-827479-TATATATC,X-827480-827508-TATATATC,X-827509-827537-TATATATC,X-827538-827566-TATATATC,X-827566-827578-AT,X-827634-827662-TATATATC,X-827713-827738-TATATATC,X-827742-827767-TATATATC,X-827771-827796-TATATATC,X-827692-827817-TATATATCTATATATCTGTAATATATATC;MOTIFS=ATATATATCTATATATCTATA,TA,AT,TATATATCTATATATCTGTAATATATATC,TATATATCTATATATCTATGA,TATATATCTATATATCTATAATATATATC,TATATATC,TATCTATATATATCTATATATCTATAATATA;STRUC=<VC261821>	NA	No	0.234	No	NA,NA	NA	NA
chrX:827660	590974	INS	201	0.8314	0.6126	1	NA	NA	NA	NA	NA	NA	NA	NA	NA	No	ID=X-826977-826986-TA,X-826992-827001-AT,X-827032-827041-AT,X-827046-827150-TATCTATATATATCTATATATCTATAATATA,X-827050-827059-TA,X-827081-827090-TA,X-827112-827121-TA,X-827113-827189-ATATATATCTATATATCTATA,X-827189-827199-AT,X-827238-827265-TATATATC,X-827246-827311-TATATATCTATATATCTATGA,X-827351-827379-TATATATC,X-827401-827574-TATATATCTATATATCTATAATATATATC,X-827422-827450-TATATATC,X-827451-827479-TATATATC,X-827480-827508-TATATATC,X-827509-827537-TATATATC,X-827538-827566-TATATATC,X-827566-827578-AT,X-827634-827662-TATATATC,X-827713-827738-TATATATC,X-827742-827767-TATATATC,X-827771-827796-TATATATC,X-827692-827817-TATATATCTATATATCTGTAATATATATC;MOTIFS=ATATATATCTATATATCTATA,TA,AT,TATATATCTATATATCTGTAATATATATC,TATATATCTATATATCTATGA,TATATATCTATATATCTATAATATATATC,TATATATC,TATCTATATATATCTATATATCTATAATATA;STRUC=<VC261821>	HGSVC	Yes	0.234	No	NA,NA	NA	NA
chrX:827671	590975	INS	149	0.8994	0.6364	58	NA	NA	NA	NA	NA	NA	NA	NA	NA	No	ID=X-826977-826986-TA,X-826992-827001-AT,X-827032-827041-AT,X-827046-827150-TATCTATATATATCTATATATCTATAATATA,X-827050-827059-TA,X-827081-827090-TA,X-827112-827121-TA,X-827113-827189-ATATATATCTATATATCTATA,X-827189-827199-AT,X-827238-827265-TATATATC,X-827246-827311-TATATATCTATATATCTATGA,X-827351-827379-TATATATC,X-827401-827574-TATATATCTATATATCTATAATATATATC,X-827422-827450-TATATATC,X-827451-827479-TATATATC,X-827480-827508-TATATATC,X-827509-827537-TATATATC,X-827538-827566-TATATATC,X-827566-827578-AT,X-827634-827662-TATATATC,X-827713-827738-TATATATC,X-827742-827767-TATATATC,X-827771-827796-TATATATC,X-827692-827817-TATATATCTATATATCTGTAATATATATC;MOTIFS=ATATATATCTATATATCTATA,TA,AT,TATATATCTATATATCTGTAATATATATC,TATATATCTATATATCTATGA,TATATATCTATATATCTATAATATATATC,TATATATC,TATCTATATATATCTATATATCTATAATATA;STRUC=<VC261821>	NA	Yes	0.094	No	NA,NA	NA	NA
chrX:827680	590976	INS	121	0.8194	0.6666	44	NA	NA	NA	NA	NA	NA	NA	NA	NA	No	ID=X-826977-826986-TA,X-826992-827001-AT,X-827032-827041-AT,X-827046-827150-TATCTATATATATCTATATATCTATAATATA,X-827050-827059-TA,X-827081-827090-TA,X-827112-827121-TA,X-827113-827189-ATATATATCTATATATCTATA,X-827189-827199-AT,X-827238-827265-TATATATC,X-827246-827311-TATATATCTATATATCTATGA,X-827351-827379-TATATATC,X-827401-827574-TATATATCTATATATCTATAATATATATC,X-827422-827450-TATATATC,X-827451-827479-TATATATC,X-827480-827508-TATATATC,X-827509-827537-TATATATC,X-827538-827566-TATATATC,X-827566-827578-AT,X-827634-827662-TATATATC,X-827713-827738-TATATATC,X-827742-827767-TATATATC,X-827771-827796-TATATATC,X-827692-827817-TATATATCTATATATCTGTAATATATATC;MOTIFS=ATATATATCTATATATCTATA,TA,AT,TATATATCTATATATCTGTAATATATATC,TATATATCTATATATCTATGA,TATATATCTATATATCTATAATATATATC,TATATATC,TATCTATATATATCTATATATCTATAATATA;STRUC=<VC261821>	NA	No	0.234	No	NA,NA	NA	NA
chrX:827692	590977	INS	58	0.9018	0.4119	23	NA	NA	NA	NA	NA	NA	NA	NA	NA	No	ID=X-826977-826986-TA,X-826992-827001-AT,X-827032-827041-AT,X-827046-827150-TATCTATATATATCTATATATCTATAATATA,X-827050-827059-TA,X-827081-827090-TA,X-827112-827121-TA,X-827113-827189-ATATATATCTATATATCTATA,X-827189-827199-AT,X-827238-827265-TATATATC,X-827246-827311-TATATATCTATATATCTATGA,X-827351-827379-TATATATC,X-827401-827574-TATATATCTATATATCTATAATATATATC,X-827422-827450-TATATATC,X-827451-827479-TATATATC,X-827480-827508-TATATATC,X-827509-827537-TATATATC,X-827538-827566-TATATATC,X-827566-827578-AT,X-827634-827662-TATATATC,X-827713-827738-TATATATC,X-827742-827767-TATATATC,X-827771-827796-TATATATC,X-827692-827817-TATATATCTATATATCTGTAATATATATC;MOTIFS=ATATATATCTATATATCTATA,TA,AT,TATATATCTATATATCTGTAATATATATC,TATATATCTATATATCTATGA,TATATATCTATATATCTATAATATATATC,TATATATC,TATCTATATATATCTATATATCTATAATATA;STRUC=<VC261821>	NA	No	0.234	No	NA,NA	NA	NA
chrX:827755	590978	INS	108	0.8477	0.5584	35	NA	NA	NA	NA	NA	NA	NA	NA	NA	No	ID=X-826977-826986-TA,X-826992-827001-AT,X-827032-827041-AT,X-827046-827150-TATCTATATATATCTATATATCTATAATATA,X-827050-827059-TA,X-827081-827090-TA,X-827112-827121-TA,X-827113-827189-ATATATATCTATATATCTATA,X-827189-827199-AT,X-827238-827265-TATATATC,X-827246-827311-TATATATCTATATATCTATGA,X-827351-827379-TATATATC,X-827401-827574-TATATATCTATATATCTATAATATATATC,X-827422-827450-TATATATC,X-827451-827479-TATATATC,X-827480-827508-TATATATC,X-827509-827537-TATATATC,X-827538-827566-TATATATC,X-827566-827578-AT,X-827634-827662-TATATATC,X-827713-827738-TATATATC,X-827742-827767-TATATATC,X-827771-827796-TATATATC,X-827692-827817-TATATATCTATATATCTGTAATATATATC;MOTIFS=ATATATATCTATATATCTATA,TA,AT,TATATATCTATATATCTGTAATATATATC,TATATATCTATATATCTATGA,TATATATCTATATATCTATAATATATATC,TATATATC,TATCTATATATATCTATATATCTATAATATA;STRUC=<VC261821>	NA	No	0.234	No	NA,NA	NA	NA
chrX:827756	590979	INS	50	0.8621	0.5321	8	NA	NA	NA	NA	NA	NA	NA	NA	NA	No	ID=X-826977-826986-TA,X-826992-827001-AT,X-827032-827041-AT,X-827046-827150-TATCTATATATATCTATATATCTATAATATA,X-827050-827059-TA,X-827081-827090-TA,X-827112-827121-TA,X-827113-827189-ATATATATCTATATATCTATA,X-827189-827199-AT,X-827238-827265-TATATATC,X-827246-827311-TATATATCTATATATCTATGA,X-827351-827379-TATATATC,X-827401-827574-TATATATCTATATATCTATAATATATATC,X-827422-827450-TATATATC,X-827451-827479-TATATATC,X-827480-827508-TATATATC,X-827509-827537-TATATATC,X-827538-827566-TATATATC,X-827566-827578-AT,X-827634-827662-TATATATC,X-827713-827738-TATATATC,X-827742-827767-TATATATC,X-827771-827796-TATATATC,X-827692-827817-TATATATCTATATATCTGTAATATATATC;MOTIFS=ATATATATCTATATATCTATA,TA,AT,TATATATCTATATATCTGTAATATATATC,TATATATCTATATATCTATGA,TATATATCTATATATCTATAATATATATC,TATATATC,TATCTATATATATCTATATATCTATAATATA;STRUC=<VC261821>	NA	No	0.234	No	NA,NA	NA	NA
chrX:827757	590980	INS	84	0.9014	0.4414	1	NA	NA	NA	NA	NA	NA	NA	NA	NA	No	ID=X-826977-826986-TA,X-826992-827001-AT,X-827032-827041-AT,X-827046-827150-TATCTATATATATCTATATATCTATAATATA,X-827050-827059-TA,X-827081-827090-TA,X-827112-827121-TA,X-827113-827189-ATATATATCTATATATCTATA,X-827189-827199-AT,X-827238-827265-TATATATC,X-827246-827311-TATATATCTATATATCTATGA,X-827351-827379-TATATATC,X-827401-827574-TATATATCTATATATCTATAATATATATC,X-827422-827450-TATATATC,X-827451-827479-TATATATC,X-827480-827508-TATATATC,X-827509-827537-TATATATC,X-827538-827566-TATATATC,X-827566-827578-AT,X-827634-827662-TATATATC,X-827713-827738-TATATATC,X-827742-827767-TATATATC,X-827771-827796-TATATATC,X-827692-827817-TATATATCTATATATCTGTAATATATATC;MOTIFS=ATATATATCTATATATCTATA,TA,AT,TATATATCTATATATCTGTAATATATATC,TATATATCTATATATCTATGA,TATATATCTATATATCTATAATATATATC,TATATATC,TATCTATATATATCTATATATCTATAATATA;STRUC=<VC261821>	NA	No	0.234	No	NA,NA	NA	NA
chrX:827800	590981	INS	137	0.8471	0.6434	9	NA	NA	NA	NA	NA	NA	NA	NA	NA	No	ID=X-826977-826986-TA,X-826992-827001-AT,X-827032-827041-AT,X-827046-827150-TATCTATATATATCTATATATCTATAATATA,X-827050-827059-TA,X-827081-827090-TA,X-827112-827121-TA,X-827113-827189-ATATATATCTATATATCTATA,X-827189-827199-AT,X-827238-827265-TATATATC,X-827246-827311-TATATATCTATATATCTATGA,X-827351-827379-TATATATC,X-827401-827574-TATATATCTATATATCTATAATATATATC,X-827422-827450-TATATATC,X-827451-827479-TATATATC,X-827480-827508-TATATATC,X-827509-827537-TATATATC,X-827538-827566-TATATATC,X-827566-827578-AT,X-827634-827662-TATATATC,X-827713-827738-TATATATC,X-827742-827767-TATATATC,X-827771-827796-TATATATC,X-827692-827817-TATATATCTATATATCTGTAATATATATC;MOTIFS=ATATATATCTATATATCTATA,TA,AT,TATATATCTATATATCTGTAATATATATC,TATATATCTATATATCTATGA,TATATATCTATATATCTATAATATATATC,TATATATC,TATCTATATATATCTATATATCTATAATATA;STRUC=<VC261821>	NA	No	0.2	No	NA,NA	NA	NA
chrX:827909	590982	INS	80	0.8257	0.6273	47	NA	NA	NA	NA	NA	NA	NA	NA	NA	No	NA	NA	No	0.234	No	NA,NA	NA	NA
chrX:828065	590983	INS	54	0.8116	0.6709	34	NA	NA	NA	NA	NA	NA	NA	NA	NA	No	ID=X-827940-827950-AT,X-828023-828032-AT,X-828049-828058-AT,X-828051-828076-ATATATAG;MOTIFS=ATATATAG,AT;STRUC=<VC261822>	NA	Yes	0.234	No	NA,NA	NA	NA
chrX:831241	590984	INS	252	0.8234	0.6561	1	NA	NA	NA	NA	NA	NA	NA	NA	NA	No	NA	NA	No	8.106	No	NA,NA	NA	NA
chrX:833017	590985	DEL	95	0.8335	0.6689	608	NA	NA	NA	NA	NA	NA	NA	NA	NA	No	NA	HGSVC	No	0.367	No	NA,NA	NA	NA
chrX:834554	590986	DEL	146	0.8318	0.6146	318	NA	NA	NA	NA	NA	NA	NA	NA	NA	Yes	ID=X-834586-834605-TTTTG;MOTIFS=TTTTG;STRUC=<TR3930615>	HGSVC	No	0.035	No	NA,NA	NA	NA
chrX:834623	590987	INS	65	0.8911	0.4278	1	NA	NA	NA	NA	NA	NA	NA	NA	NA	Yes	NA	NA	No	0.039	No	NA,NA	NA	NA
chrX:837268	590988	INS	164	0.8479	0.5351	2	NA	NA	NA	NA	NA	NA	NA	NA	NA	Yes	NA	NA	No	1.667	No	NA,NA	NA	NA
chrX:839102	590990	DEL	850	0.8648	0.5067	42	NA	NA	NA	NA	NA	NA	NA	NA	NA	Yes	NA	HGSVC	Yes	0.009	No	NA,NA	NA	NA
chrX:839234	590991	INS	171	0.8605	0.5194	8	NA	NA	NA	NA	NA	NA	NA	NA	NA	Yes	NA	NA	No	0.042	No	NA,NA	NA	NA
chrX:839254	590992	DEL	680	0.9739	0.1319	698	NA	NA	NA	NA	NA	NA	NA	NA	NA	Yes	NA	HGSVC	No	0.009	No	NA,NA	NA	NA
chrX:839309	590993	DEL	1020	0.8293	0.6569	26	NA	NA	NA	NA	NA	NA	NA	NA	NA	Yes	NA	NA	Yes	0.069	No	NA,NA	NA	NA
chrX:839414	590994	DEL	170	0.8392	0.6111	120	NA	NA	NA	NA	NA	NA	NA	NA	NA	Yes	NA	NA	No	0.028	No	NA,NA	NA	NA
chrX:839424	590995	DEL	510	0.8754	0.4539	70	NA	NA	NA	NA	NA	NA	NA	NA	NA	Yes	NA	HGSVC	No	0.008	No	NA,NA	NA	NA
chrX:839776	590996	INS	170	0.8332	0.6288	78	NA	NA	NA	NA	NA	NA	NA	NA	NA	Yes	NA	HGSVC	No	0.003	No	NA,NA	NA	NA
chrX:839924	590997	DEL	340	0.8006	0.697	9	NA	NA	NA	NA	NA	NA	NA	NA	NA	Yes	NA	NA	No	0.048	No	NA,NA	NA	NA
chrX:840010	590998	INS	179	0.8163	0.6463	1	NA	NA	NA	NA	NA	NA	NA	NA	NA	Yes	NA	HGSVC	No	0.041	No	NA,NA	NA	NA
chrX:840303	591000	INS	340	0.8824	0.4219	353	NA	NA	NA	NA	NA	NA	NA	NA	NA	Yes	NA	HGSVC	No	0.042	No	NA,NA	NA	NA
chrX:840303	591001	INS	850	0.8039	0.6917	1	NA	NA	NA	NA	NA	NA	NA	NA	NA	Yes	NA	NA	No	0.042	No	NA,NA	NA	NA
chrX:840303	590999	INS	510	0.799	0.6908	5	NA	NA	NA	NA	NA	NA	NA	NA	NA	Yes	NA	NA	No	0.042	No	NA,NA	NA	NA
chrX:840385	591002	INS	172	0.8038	0.6756	2	NA	NA	NA	NA	NA	NA	NA	NA	NA	Yes	NA	NA	No	0.042	No	NA,NA	NA	NA
chrX:842241	591003	DEL	63	0.818	0.6629	20	NA	NA	NA	NA	NA	NA	NA	NA	NA	Yes	NA	NA	No	0.301	No	NA,NA	NA	NA
chrX:845215	591005	INS	56	0.8849	0.4299	14	NA	NA	NA	NA	NA	NA	NA	NA	NA	Yes	ID=X-845171-845192-ATATATA;MOTIFS=ATATATA;STRUC=(ATATATA)n	NA	No	0.226	No	NA,NA	NA	NA
chrX:845215	591006	DEL	56	0.9193	0.2916	90	NA	NA	NA	NA	NA	NA	NA	NA	NA	Yes	ID=X-845171-845192-ATATATA;MOTIFS=ATATATA;STRUC=(ATATATA)n,ID=X-845215-845367-TATTATATATAAGACATAATATAATATA;MOTIFS=TATTATATATAAGACATAATATAATATA;STRUC=<TR3930633>	HGSVC	Yes	0.103	No	NA,NA	NA	NA
chrX:845215	591007	DEL	84	0.8688	0.4645	18	NA	NA	NA	NA	NA	NA	NA	NA	NA	Yes	ID=X-845171-845192-ATATATA;MOTIFS=ATATATA;STRUC=(ATATATA)n,ID=X-845215-845367-TATTATATATAAGACATAATATAATATA;MOTIFS=TATTATATATAAGACATAATATAATATA;STRUC=<TR3930633>	NA	Yes	0.088	No	NA,NA	NA	NA
chrX:845294	591008	DEL	58	0.8984	0.5468	2	NA	NA	NA	NA	NA	NA	NA	NA	NA	Yes	ID=X-845215-845367-TATTATATATAAGACATAATATAATATA;MOTIFS=TATTATATATAAGACATAATATAATATA;STRUC=<TR3930633>	HGSVC	No	0.086	No	NA,NA	NA	NA
chrX:850366	591009	INS	50	0.81	0.6806	4	NA	NA	NA	NA	NA	NA	NA	NA	NA	Yes	NA	NA	Yes	0.02	No	NA,NA	NA	NA
chrX:850391	591011	INS	85	0.8324	0.633	10	NA	NA	NA	NA	NA	NA	NA	NA	NA	Yes	ID=X-850366-850463-AAGA;MOTIFS=AAGA;STRUC=<TR3930647>	HGSVC	Yes	0.02	No	NA,NA	NA	NA
chrX:850391	591010	INS	76	0.8412	0.5717	50	NA	NA	NA	NA	NA	NA	NA	NA	NA	Yes	ID=X-850366-850463-AAGA;MOTIFS=AAGA;STRUC=<TR3930647>	HGSVC	Yes	0.02	No	NA,NA	NA	NA
chrX:850394	591012	INS	105	0.8245	0.6247	6	NA	NA	NA	NA	NA	NA	NA	NA	NA	Yes	ID=X-850366-850463-AAGA;MOTIFS=AAGA;STRUC=<TR3930647>	HGSVC	Yes	0.02	No	NA,NA	NA	NA
chrX:850395	591013	INS	96	0.8141	0.641	10	NA	NA	NA	NA	NA	NA	NA	NA	NA	Yes	ID=X-850366-850463-AAGA;MOTIFS=AAGA;STRUC=<TR3930647>	HGSVC	Yes	0.02	No	NA,NA	NA	NA
chrX:850399	591014	INS	73	0.8838	0.4137	6	NA	NA	NA	NA	NA	NA	NA	NA	NA	Yes	ID=X-850366-850463-AAGA;MOTIFS=AAGA;STRUC=<TR3930647>	HGSVC	Yes	0.02	No	NA,NA	NA	NA
chrX:850401	591015	INS	68	0.9431	0.3324	15	NA	NA	NA	NA	NA	NA	NA	NA	NA	Yes	ID=X-850366-850463-AAGA;MOTIFS=AAGA;STRUC=<TR3930647>,ID=X-850548-850581-CA;MOTIFS=CA;STRUC=(CA)n	HGSVC	Yes	0.13	No	NA,NA	NA	NA
chrX:850403	591017	INS	83	0.8196	0.6458	20	NA	NA	NA	NA	NA	NA	NA	NA	NA	Yes	ID=X-850366-850463-AAGA;MOTIFS=AAGA;STRUC=<TR3930647>,ID=X-850548-850581-CA;MOTIFS=CA;STRUC=(CA)n	HGSVC	Yes	0.13	No	NA,NA	NA	NA
chrX:850403	591016	INS	64	0.8372	0.6346	8	NA	NA	NA	NA	NA	NA	NA	NA	NA	Yes	ID=X-850366-850463-AAGA;MOTIFS=AAGA;STRUC=<TR3930647>,ID=X-850548-850581-CA;MOTIFS=CA;STRUC=(CA)n	HGSVC	Yes	0.13	No	NA,NA	NA	NA
chrX:850407	591018	INS	60	0.911	0.3392	15	NA	NA	NA	NA	NA	NA	NA	NA	NA	Yes	ID=X-850366-850463-AAGA;MOTIFS=AAGA;STRUC=<TR3930647>,ID=X-850548-850581-CA;MOTIFS=CA;STRUC=(CA)n	HGSVC	Yes	0.13	No	NA,NA	NA	NA
chrX:850407	591019	INS	56	0.8927	0.4029	8	NA	NA	NA	NA	NA	NA	NA	NA	NA	Yes	ID=X-850366-850463-AAGA;MOTIFS=AAGA;STRUC=<TR3930647>,ID=X-850548-850581-CA;MOTIFS=CA;STRUC=(CA)n	NA	Yes	0.13	No	NA,NA	NA	NA
chrX:850407	591020	INS	68	0.8143	0.6783	26	NA	NA	NA	NA	NA	NA	NA	NA	NA	Yes	ID=X-850366-850463-AAGA;MOTIFS=AAGA;STRUC=<TR3930647>,ID=X-850548-850581-CA;MOTIFS=CA;STRUC=(CA)n	HGSVC	Yes	0.13	No	NA,NA	NA	NA
chrX:850411	591021	INS	89	0.7994	0.6929	14	NA	NA	NA	NA	NA	NA	NA	NA	NA	Yes	ID=X-850366-850463-AAGA;MOTIFS=AAGA;STRUC=<TR3930647>,ID=X-850548-850581-CA;MOTIFS=CA;STRUC=(CA)n	HGSVC	Yes	0.13	No	NA,NA	NA	NA
chrX:850415	591022	INS	72	0.8487	0.5646	27	NA	NA	NA	NA	NA	NA	NA	NA	NA	Yes	ID=X-850366-850463-AAGA;MOTIFS=AAGA;STRUC=<TR3930647>,ID=X-850548-850581-CA;MOTIFS=CA;STRUC=(CA)n	HGSVC	Yes	0.13	No	NA,NA	NA	NA
chrX:850418	591023	INS	80	0.8254	0.6429	6	NA	NA	NA	NA	NA	NA	NA	NA	NA	Yes	ID=X-850366-850463-AAGA;MOTIFS=AAGA;STRUC=<TR3930647>,ID=X-850548-850581-CA;MOTIFS=CA;STRUC=(CA)n	HGSVC	Yes	0.13	No	NA,NA	NA	NA
chrX:850419	591024	INS	73	0.8091	0.6606	5	NA	NA	NA	NA	NA	NA	NA	NA	NA	Yes	ID=X-850366-850463-AAGA;MOTIFS=AAGA;STRUC=<TR3930647>,ID=X-850548-850581-CA;MOTIFS=CA;STRUC=(CA)n	HGSVC	Yes	0.13	No	NA,NA	NA	NA
chrX:850420	591025	INS	71	0.8506	0.5704	1	NA	NA	NA	NA	NA	NA	NA	NA	NA	Yes	ID=X-850366-850463-AAGA;MOTIFS=AAGA;STRUC=<TR3930647>,ID=X-850548-850581-CA;MOTIFS=CA;STRUC=(CA)n	HGSVC	Yes	0.13	No	NA,NA	NA	NA
chrX:850422	591026	INS	52	0.8324	0.6199	5	NA	NA	NA	NA	NA	NA	NA	NA	NA	Yes	ID=X-850366-850463-AAGA;MOTIFS=AAGA;STRUC=<TR3930647>,ID=X-850548-850581-CA;MOTIFS=CA;STRUC=(CA)n	NA	Yes	0.13	No	NA,NA	NA	NA
chrX:850424	591027	INS	53	0.8211	0.6825	17	NA	NA	NA	NA	NA	NA	NA	NA	NA	Yes	ID=X-850366-850463-AAGA;MOTIFS=AAGA;STRUC=<TR3930647>,ID=X-850548-850581-CA;MOTIFS=CA;STRUC=(CA)n	NA	Yes	0.13	No	NA,NA	NA	NA
chrX:850428	591028	INS	64	0.9308	0.269	2	NA	NA	NA	NA	NA	NA	NA	NA	NA	Yes	ID=X-850366-850463-AAGA;MOTIFS=AAGA;STRUC=<TR3930647>,ID=X-850548-850581-CA;MOTIFS=CA;STRUC=(CA)n	HGSVC	Yes	0.13	No	NA,NA	NA	NA
chrX:850431	591029	INS	65	0.8275	0.6397	3	NA	NA	NA	NA	NA	NA	NA	NA	NA	Yes	ID=X-850366-850463-AAGA;MOTIFS=AAGA;STRUC=<TR3930647>,ID=X-850548-850581-CA;MOTIFS=CA;STRUC=(CA)n	HGSVC	Yes	0.13	No	NA,NA	NA	NA
chrX:850433	591030	INS	60	0.8781	0.5369	6	NA	NA	NA	NA	NA	NA	NA	NA	NA	Yes	ID=X-850366-850463-AAGA;MOTIFS=AAGA;STRUC=<TR3930647>,ID=X-850548-850581-CA;MOTIFS=CA;STRUC=(CA)n	HGSVC	Yes	0.13	No	NA,NA	NA	NA
chrX:850438	591031	INS	95	0.8268	0.6663	7	NA	NA	NA	NA	NA	NA	NA	NA	NA	Yes	ID=X-850366-850463-AAGA;MOTIFS=AAGA;STRUC=<TR3930647>,ID=X-850548-850581-CA;MOTIFS=CA;STRUC=(CA)n	HGSVC	Yes	0.13	No	NA,NA	NA	NA
chrX:850439	591033	INS	55	0.9222	0.5609	2	NA	NA	NA	NA	NA	NA	NA	NA	NA	Yes	ID=X-850366-850463-AAGA;MOTIFS=AAGA;STRUC=<TR3930647>,ID=X-850548-850581-CA;MOTIFS=CA;STRUC=(CA)n	NA	Yes	0.13	No	NA,NA	NA	NA
chrX:850439	591032	INS	52	0.8248	0.6433	4	NA	NA	NA	NA	NA	NA	NA	NA	NA	Yes	ID=X-850366-850463-AAGA;MOTIFS=AAGA;STRUC=<TR3930647>,ID=X-850548-850581-CA;MOTIFS=CA;STRUC=(CA)n	NA	Yes	0.13	No	NA,NA	NA	NA
chrX:850443	591034	INS	58	0.8549	0.56	9	NA	NA	NA	NA	NA	NA	NA	NA	NA	Yes	ID=X-850366-850463-AAGA;MOTIFS=AAGA;STRUC=<TR3930647>,ID=X-850548-850581-CA;MOTIFS=CA;STRUC=(CA)n	NA	Yes	0.13	No	NA,NA	NA	NA
chrX:861786	591036	DEL	96	0.8082	0.662	2	NA	NA	NA	NA	NA	NA	NA	NA	NA	No	NA	NA	No	0.085	No	NA,NA	NA	NA
chrX:864838	591037	INS	828	0.9213	0.3016	488	NA	NA	NA	NA	NA	NA	NA	NA	NA	No	NA	HGSVC	No	0.041	No	NA,NA	NA	NA
chrX:865815	591040	DEL	389	0.8231	0.6462	113	NA	NA	NA	NA	NA	NA	NA	NA	NA	No	ID=X-865861-865870-AC,X-865875-865890-ACACA,X-865898-865907-AC,X-865924-865935-AC,X-865996-866005-AC,X-866010-866025-ACACA,X-866033-866042-AC,X-866128-866137-AC,X-866160-866169-AC,X-866202-866211-AC,X-866250-866259-AC,X-866264-866279-ACACA,X-866287-866296-AC,X-866313-866324-AC;MOTIFS=AC,ACACA;STRUC=<VC261840>	HGSVC	No	0.061	No	NA,NA	NA	NA
chrX:865964	591041	DEL	132	0.9691	0.1429	299	NA	NA	NA	NA	NA	NA	NA	NA	NA	No	ID=X-865861-865870-AC,X-865875-865890-ACACA,X-865898-865907-AC,X-865924-865935-AC,X-865996-866005-AC,X-866010-866025-ACACA,X-866033-866042-AC,X-866128-866137-AC,X-866160-866169-AC,X-866202-866211-AC,X-866250-866259-AC,X-866264-866279-ACACA,X-866287-866296-AC,X-866313-866324-AC;MOTIFS=AC,ACACA;STRUC=<VC261840>	HGSVC	No	0.061	No	NA,NA	NA	NA
chrX:865968	591042	INS	273	0.8676	0.4695	2	NA	NA	NA	NA	NA	NA	NA	NA	NA	No	ID=X-865861-865870-AC,X-865875-865890-ACACA,X-865898-865907-AC,X-865924-865935-AC,X-865996-866005-AC,X-866010-866025-ACACA,X-866033-866042-AC,X-866128-866137-AC,X-866160-866169-AC,X-866202-866211-AC,X-866250-866259-AC,X-866264-866279-ACACA,X-866287-866296-AC,X-866313-866324-AC;MOTIFS=AC,ACACA;STRUC=<VC261840>	HGSVC	Yes	0.002	No	NA,NA	NA	NA
chrX:866234	591045	INS	257	0.8448	0.5977	268	NA	NA	NA	NA	NA	NA	NA	NA	NA	No	ID=X-865861-865870-AC,X-865875-865890-ACACA,X-865898-865907-AC,X-865924-865935-AC,X-865996-866005-AC,X-866010-866025-ACACA,X-866033-866042-AC,X-866128-866137-AC,X-866160-866169-AC,X-866202-866211-AC,X-866250-866259-AC,X-866264-866279-ACACA,X-866287-866296-AC,X-866313-866324-AC;MOTIFS=AC,ACACA;STRUC=<VC261840>	HGSVC	No	0.0	No	NA,NA	NA	NA
chrX:866289	591046	INS	253	0.8999	0.421	81	NA	NA	NA	NA	NA	NA	NA	NA	NA	No	ID=X-865861-865870-AC,X-865875-865890-ACACA,X-865898-865907-AC,X-865924-865935-AC,X-865996-866005-AC,X-866010-866025-ACACA,X-866033-866042-AC,X-866128-866137-AC,X-866160-866169-AC,X-866202-866211-AC,X-866250-866259-AC,X-866264-866279-ACACA,X-866287-866296-AC,X-866313-866324-AC;MOTIFS=AC,ACACA;STRUC=<VC261840>	HGSVC	No	0.0	No	NA,NA	NA	NA
chrX:866289	591047	INS	255	0.8191	0.647	168	NA	NA	NA	NA	NA	NA	NA	NA	NA	No	ID=X-865861-865870-AC,X-865875-865890-ACACA,X-865898-865907-AC,X-865924-865935-AC,X-865996-866005-AC,X-866010-866025-ACACA,X-866033-866042-AC,X-866128-866137-AC,X-866160-866169-AC,X-866202-866211-AC,X-866250-866259-AC,X-866264-866279-ACACA,X-866287-866296-AC,X-866313-866324-AC;MOTIFS=AC,ACACA;STRUC=<VC261840>	HGSVC	No	0.0	No	NA,NA	NA	NA
chrX:870204	591048	DEL	133	0.9162	0.3018	1	NA	NA	NA	NA	NA	NA	NA	NA	NA	No	ID=X-870192-870201-TGG,X-870325-870334-TGG;MOTIFS=TGG;STRUC=<VC261841>	NA	No	0.176	No	NA,NA	NA	NA
chrX:870232	591049	INS	266	0.9005	0.5679	98	NA	NA	NA	NA	NA	NA	NA	NA	NA	No	ID=X-870192-870201-TGG,X-870325-870334-TGG;MOTIFS=TGG;STRUC=<VC261841>	HGSVC	Yes	0.094	No	NA,NA	NA	NA
chrX:870426	591050	INS	133	0.9263	0.2802	3	NA	NA	NA	NA	NA	NA	NA	NA	NA	No	NA	HGSVC	No	0.234	No	NA,NA	NA	NA
chrX:870680	591051	INS	133	0.8585	0.5245	158	NA	NA	NA	NA	NA	NA	NA	NA	NA	No	ID=X-870723-870733-GTG;MOTIFS=GTG;STRUC=(GTG)n	HGSVC	No	0.234	No	NA,NA	NA	NA
chrX:872984	591052	INS	66	0.9122	0.3147	3	NA	NA	NA	NA	NA	NA	NA	NA	NA	No	NA	NA	No	0.234	No	NA,NA	NA	NA
chrX:873402	591053	DEL	86	0.8051	0.6823	80	NA	NA	NA	NA	NA	NA	NA	NA	NA	No	ID=X-873368-873387-AT,X-873392-873411-AT,X-873416-873598-TATACATATATTTAAATTATATATAATG;MOTIFS=TATACATATATTTAAATTATATATAATG,AT;STRUC=<VC261846>	NA	No	0.077	No	NA,NA	NA	NA
chrX:873403	591054	INS	72	0.8169	0.6447	28	NA	NA	NA	NA	NA	NA	NA	NA	NA	No	ID=X-873368-873387-AT,X-873392-873411-AT,X-873416-873598-TATACATATATTTAAATTATATATAATG;MOTIFS=TATACATATATTTAAATTATATATAATG,AT;STRUC=<VC261846>	HGSVC	No	0.216	No	NA,NA	NA	NA
chrX:873405	591055	INS	52	0.9115	0.3379	5	NA	NA	NA	NA	NA	NA	NA	NA	NA	No	ID=X-873368-873387-AT,X-873392-873411-AT,X-873416-873598-TATACATATATTTAAATTATATATAATG;MOTIFS=TATACATATATTTAAATTATATATAATG,AT;STRUC=<VC261846>	NA	No	0.216	No	NA,NA	NA	NA
chrX:873405	591056	INS	62	0.8437	0.6105	8	NA	NA	NA	NA	NA	NA	NA	NA	NA	No	ID=X-873368-873387-AT,X-873392-873411-AT,X-873416-873598-TATACATATATTTAAATTATATATAATG;MOTIFS=TATACATATATTTAAATTATATATAATG,AT;STRUC=<VC261846>	HGSVC	No	0.216	No	NA,NA	NA	NA
chrX:873411	591058	INS	88	0.8226	0.6244	43	NA	NA	NA	NA	NA	NA	NA	NA	NA	No	ID=X-873368-873387-AT,X-873392-873411-AT,X-873416-873598-TATACATATATTTAAATTATATATAATG;MOTIFS=TATACATATATTTAAATTATATATAATG,AT;STRUC=<VC261846>	HGSVC	No	0.216	No	NA,NA	NA	NA
chrX:873411	591057	INS	58	0.9198	0.5703	4	NA	NA	NA	NA	NA	NA	NA	NA	NA	No	ID=X-873368-873387-AT,X-873392-873411-AT,X-873416-873598-TATACATATATTTAAATTATATATAATG;MOTIFS=TATACATATATTTAAATTATATATAATG,AT;STRUC=<VC261846>	HGSVC	No	0.216	No	NA,NA	NA	NA
chrX:873412	591061	INS	110	0.8615	0.6658	38	NA	NA	NA	NA	NA	NA	NA	NA	NA	No	ID=X-873368-873387-AT,X-873392-873411-AT,X-873416-873598-TATACATATATTTAAATTATATATAATG;MOTIFS=TATACATATATTTAAATTATATATAATG,AT;STRUC=<VC261846>	HGSVC	No	0.216	No	NA,NA	NA	NA
chrX:873412	591059	INS	54	0.9344	0.2418	130	NA	NA	NA	NA	NA	NA	NA	NA	NA	No	ID=X-873368-873387-AT,X-873392-873411-AT,X-873416-873598-TATACATATATTTAAATTATATATAATG;MOTIFS=TATACATATATTTAAATTATATATAATG,AT;STRUC=<VC261846>	NA	No	0.216	No	NA,NA	NA	NA
chrX:873412	591060	INS	82	0.9467	0.233	12	NA	NA	NA	NA	NA	NA	NA	NA	NA	No	ID=X-873368-873387-AT,X-873392-873411-AT,X-873416-873598-TATACATATATTTAAATTATATATAATG;MOTIFS=TATACATATATTTAAATTATATATAATG,AT;STRUC=<VC261846>	HGSVC	No	0.216	No	NA,NA	NA	NA
chrX:873416	591062	DEL	56	0.82	0.6674	255	NA	NA	NA	NA	NA	NA	NA	NA	NA	No	ID=X-873368-873387-AT,X-873392-873411-AT,X-873416-873598-TATACATATATTTAAATTATATATAATG;MOTIFS=TATACATATATTTAAATTATATATAATG,AT;STRUC=<VC261846>	NA	No	0.077	No	NA,NA	NA	NA
chrX:873519	591064	INS	82	0.8787	0.4818	236	NA	NA	NA	NA	NA	NA	NA	NA	NA	No	ID=X-873368-873387-AT,X-873392-873411-AT,X-873416-873598-TATACATATATTTAAATTATATATAATG;MOTIFS=TATACATATATTTAAATTATATATAATG,AT;STRUC=<VC261846>	HGSVC	No	0.216	No	NA,NA	NA	NA
chrX:873519	591063	INS	56	0.8615	0.5225	152	NA	NA	NA	NA	NA	NA	NA	NA	NA	No	ID=X-873368-873387-AT,X-873392-873411-AT,X-873416-873598-TATACATATATTTAAATTATATATAATG;MOTIFS=TATACATATATTTAAATTATATATAATG,AT;STRUC=<VC261846>	NA	No	0.216	No	NA,NA	NA	NA
chrX:873547	591065	INS	52	0.8526	0.5076	20	NA	NA	NA	NA	NA	NA	NA	NA	NA	No	ID=X-873368-873387-AT,X-873392-873411-AT,X-873416-873598-TATACATATATTTAAATTATATATAATG;MOTIFS=TATACATATATTTAAATTATATATAATG,AT;STRUC=<VC261846>	NA	No	0.216	No	NA,NA	NA	NA
chrX:873594	591066	INS	116	0.8045	0.6735	4	NA	NA	NA	NA	NA	NA	NA	NA	NA	No	ID=X-873368-873387-AT,X-873392-873411-AT,X-873416-873598-TATACATATATTTAAATTATATATAATG;MOTIFS=TATACATATATTTAAATTATATATAATG,AT;STRUC=<VC261846>	HGSVC	No	0.216	No	NA,NA	NA	NA
chrX:879841	591067	INS	84	0.7927	0.6968	4	NA	NA	NA	NA	NA	NA	NA	NA	NA	No	NA	NA	No	0.226	No	NA,NA	NA	NA
chrX:879928	591068	INS	1006	0.966	0.1198	3	NA	NA	NA	NA	NA	NA	NA	NA	NA	No	NA	NA	No	0.226	No	NA,NA	NA	NA
chrX:879928	591069	INS	544	0.8025	0.6991	5	NA	NA	NA	NA	NA	NA	NA	NA	NA	No	NA	NA	Yes	0.226	No	NA,NA	NA	NA
chrX:879960	591070	DEL	168	0.8804	0.437	4	NA	NA	NA	NA	NA	NA	NA	NA	NA	No	NA	NA	No	0.756	No	NA,NA	NA	NA
chrX:881181	591072	INS	134	0.8694	0.501	648	NA	NA	NA	NA	NA	NA	NA	NA	NA	Yes	NA	HGSVC	No	0.039	No	NA,NA	NA	NA
chrX:881181	591071	INS	134	0.8379	0.6576	188	NA	NA	NA	NA	NA	NA	NA	NA	NA	Yes	NA	HGSVC	No	0.039	No	NA,NA	NA	NA
chrX:882996	591073	DEL	82	0.8932	0.5792	2	NA	NA	NA	NA	NA	NA	NA	NA	NA	No	ID=X-882960-882975-AG,X-883014-883026-AG,X-883076-883089-ACAG;MOTIFS=ACAG,AG;STRUC=<VC261849>	NA	No	0.037	No	NA,NA	NA	NA
chrX:883021	591074	INS	56	0.9043	0.4043	14	NA	NA	NA	NA	NA	NA	NA	NA	NA	Yes	ID=X-882960-882975-AG,X-883014-883026-AG,X-883076-883089-ACAG;MOTIFS=ACAG,AG;STRUC=<VC261849>	NA	No	0.216	No	NA,NA	NA	NA
chrX:883030	591075	INS	130	0.893	0.3749	3	NA	NA	NA	NA	NA	NA	NA	NA	NA	Yes	ID=X-882960-882975-AG,X-883014-883026-AG,X-883076-883089-ACAG;MOTIFS=ACAG,AG;STRUC=<VC261849>	NA	No	0.216	No	NA,NA	NA	NA
chrX:883082	591076	INS	225	0.8532	0.5247	4	NA	NA	NA	NA	NA	NA	NA	NA	NA	Yes	ID=X-882960-882975-AG,X-883014-883026-AG,X-883076-883089-ACAG;MOTIFS=ACAG,AG;STRUC=<VC261849>	NA	No	0.216	No	NA,NA	NA	NA
chrX:883134	591079	DEL	74	0.8794	0.4945	11	NA	NA	NA	NA	NA	NA	NA	NA	NA	No	NA	NA	No	0.126	No	NA,NA	NA	NA
chrX:883134	591078	INS	148	0.849	0.5564	13	NA	NA	NA	NA	NA	NA	NA	NA	NA	Yes	NA	NA	Yes	0.216	No	NA,NA	NA	NA
chrX:883134	591077	INS	74	0.8091	0.6775	11	NA	NA	NA	NA	NA	NA	NA	NA	NA	Yes	NA	NA	Yes	0.216	No	NA,NA	NA	NA
chrX:883210	591080	DEL	144	0.975	0.2563	2	NA	NA	NA	NA	NA	NA	NA	NA	NA	No	ID=X-883248-883261-AG;MOTIFS=AG;STRUC=<TR3930748>,ID=X-883322-883335-AG;MOTIFS=AG;STRUC=<TR3930749>	NA	No	0.086	No	NA,NA	NA	NA
chrX:883230	591081	DEL	74	0.9008	0.3909	6	NA	NA	NA	NA	NA	NA	NA	NA	NA	No	ID=X-883248-883261-AG;MOTIFS=AG;STRUC=<TR3930748>	NA	No	0.091	No	NA,NA	NA	NA
chrX:883232	591083	INS	70	0.8037	0.6971	4	NA	NA	NA	NA	NA	NA	NA	NA	NA	Yes	NA	NA	Yes	0.216	No	NA,NA	NA	NA
chrX:883292	591084	INS	71	0.8748	0.4726	22	NA	NA	NA	NA	NA	NA	NA	NA	NA	No	NA	NA	Yes	0.216	No	NA,NA	NA	NA
chrX:883304	591085	INS	141	0.8134	0.6897	3	NA	NA	NA	NA	NA	NA	NA	NA	NA	No	NA	NA	Yes	0.216	No	NA,NA	NA	NA
chrX:883374	591086	INS	165	0.8756	0.4663	16	NA	NA	NA	NA	NA	NA	NA	NA	NA	No	NA	NA	Yes	0.216	No	NA,NA	NA	NA
chrX:883379	591087	INS	88	0.8692	0.5	3	NA	NA	NA	NA	NA	NA	NA	NA	NA	No	NA	NA	Yes	0.216	No	NA,NA	NA	NA
chrX:883395	591088	INS	86	0.8829	0.4112	5	NA	NA	NA	NA	NA	NA	NA	NA	NA	No	ID=X-883393-883408-AG;MOTIFS=AG;STRUC=<TR3930750>	NA	Yes	0.216	No	NA,NA	NA	NA
chrX:883397	591089	INS	80	0.8839	0.4177	2	NA	NA	NA	NA	NA	NA	NA	NA	NA	No	ID=X-883393-883408-AG;MOTIFS=AG;STRUC=<TR3930750>	NA	No	0.216	No	NA,NA	NA	NA
chrX:883535	591090	INS	315	0.938	0.2703	5	NA	NA	NA	NA	NA	NA	NA	NA	NA	No	NA	NA	No	0.216	No	NA,NA	NA	NA
chrX:884597	591091	INS	615	0.8339	0.6192	186	NA	NA	NA	NA	NA	NA	NA	NA	NA	No	ID=X-884572-884589-T,X-884889-884898-T;MOTIFS=T;STRUC=<VC261850>	HGSVC	No	0.216	No	NA,NA	NA	NA
chrX:884772	591092	INS	308	0.9892	0.0331	833	NA	NA	NA	NA	NA	NA	NA	NA	NA	No	ID=X-884572-884589-T,X-884889-884898-T;MOTIFS=T;STRUC=<VC261850>	NA	Yes	0.216	No	NA,NA	NA	NA
chrX:884772	591093	INS	923	0.8626	0.5063	3	NA	NA	NA	NA	NA	NA	NA	NA	NA	No	ID=X-884572-884589-T,X-884889-884898-T;MOTIFS=T;STRUC=<VC261850>	NA	No	0.216	No	NA,NA	NA	NA
chrX:884787	591094	INS	616	0.814	0.6408	35	NA	NA	NA	NA	NA	NA	NA	NA	NA	No	ID=X-884572-884589-T,X-884889-884898-T;MOTIFS=T;STRUC=<VC261850>	HGSVC	No	0.216	No	NA,NA	NA	NA
chrX:884889	591095	INS	311	0.9486	0.3397	121	NA	NA	NA	NA	NA	NA	NA	NA	NA	No	ID=X-884572-884589-T,X-884889-884898-T;MOTIFS=T;STRUC=<VC261850>	NA	Yes	0.198	No	NA,NA	NA	NA
chrX:893442	591098	DEL	54	0.858	0.5211	46	NA	NA	NA	NA	NA	NA	NA	NA	NA	Yes	ID=X-893442-893456-GATA,X-893442-893531-GATAGATAGATAGAATAAGATGGAT,X-893467-893481-GATA,X-893492-893506-GATA,X-893517-893535-GATA,X-893546-893572-GATA,X-893583-893601-GATA,X-893612-893653-GATA,X-893700-893712-GATA,X-893712-893726-ATAG;MOTIFS=GATA,ATAG,GATAGATAGATAGAATAAGATGGAT;STRUC=<VC261853>	HGSVC	No	0.835	No	NA,NA	NA	NA
chrX:893442	591097	DEL	50	0.8475	0.5808	300	NA	NA	NA	NA	NA	NA	NA	NA	NA	Yes	ID=X-893442-893456-GATA,X-893442-893531-GATAGATAGATAGAATAAGATGGAT,X-893467-893481-GATA,X-893492-893506-GATA,X-893517-893535-GATA,X-893546-893572-GATA,X-893583-893601-GATA,X-893612-893653-GATA,X-893700-893712-GATA,X-893712-893726-ATAG;MOTIFS=GATA,ATAG,GATAGATAGATAGAATAAGATGGAT;STRUC=<VC261853>	HGSVC	No	0.835	No	NA,NA	NA	NA
chrX:893467	591099	DEL	87	0.8944	0.3728	110	NA	NA	NA	NA	NA	NA	NA	NA	NA	Yes	ID=X-893442-893456-GATA,X-893442-893531-GATAGATAGATAGAATAAGATGGAT,X-893467-893481-GATA,X-893492-893506-GATA,X-893517-893535-GATA,X-893546-893572-GATA,X-893583-893601-GATA,X-893612-893653-GATA,X-893700-893712-GATA,X-893712-893726-ATAG;MOTIFS=GATA,ATAG,GATAGATAGATAGAATAAGATGGAT;STRUC=<VC261853>	HGSVC	No	0.78	No	NA,NA	NA	NA
chrX:893492	591100	DEL	62	0.9338	0.2924	182	NA	NA	NA	NA	NA	NA	NA	NA	NA	Yes	ID=X-893442-893456-GATA,X-893442-893531-GATAGATAGATAGAATAAGATGGAT,X-893467-893481-GATA,X-893492-893506-GATA,X-893517-893535-GATA,X-893546-893572-GATA,X-893583-893601-GATA,X-893612-893653-GATA,X-893700-893712-GATA,X-893712-893726-ATAG;MOTIFS=GATA,ATAG,GATAGATAGATAGAATAAGATGGAT;STRUC=<VC261853>	HGSVC	No	0.78	No	NA,NA	NA	NA
chrX:893492	591101	DEL	66	0.8035	0.6936	1	NA	NA	NA	NA	NA	NA	NA	NA	NA	Yes	ID=X-893442-893456-GATA,X-893442-893531-GATAGATAGATAGAATAAGATGGAT,X-893467-893481-GATA,X-893492-893506-GATA,X-893517-893535-GATA,X-893546-893572-GATA,X-893583-893601-GATA,X-893612-893653-GATA,X-893700-893712-GATA,X-893712-893726-ATAG;MOTIFS=GATA,ATAG,GATAGATAGATAGAATAAGATGGAT;STRUC=<VC261853>	HGSVC	No	0.881	No	NA,NA	NA	NA
chrX:893497	591102	DEL	58	0.818	0.6625	4	NA	NA	NA	NA	NA	NA	NA	NA	NA	Yes	ID=X-893442-893456-GATA,X-893442-893531-GATAGATAGATAGAATAAGATGGAT,X-893467-893481-GATA,X-893492-893506-GATA,X-893517-893535-GATA,X-893546-893572-GATA,X-893583-893601-GATA,X-893612-893653-GATA,X-893700-893712-GATA,X-893712-893726-ATAG;MOTIFS=GATA,ATAG,GATAGATAGATAGAATAAGATGGAT;STRUC=<VC261853>	HGSVC	No	0.78	No	NA,NA	NA	NA
chrX:893525	591103	DEL	87	0.8082	0.6958	5	NA	NA	NA	NA	NA	NA	NA	NA	NA	Yes	ID=X-893442-893456-GATA,X-893442-893531-GATAGATAGATAGAATAAGATGGAT,X-893467-893481-GATA,X-893492-893506-GATA,X-893517-893535-GATA,X-893546-893572-GATA,X-893583-893601-GATA,X-893612-893653-GATA,X-893700-893712-GATA,X-893712-893726-ATAG;MOTIFS=GATA,ATAG,GATAGATAGATAGAATAAGATGGAT;STRUC=<VC261853>	HGSVC	No	0.881	No	NA,NA	NA	NA
chrX:893533	591104	DEL	79	0.9297	0.2634	135	NA	NA	NA	NA	NA	NA	NA	NA	NA	Yes	ID=X-893442-893456-GATA,X-893442-893531-GATAGATAGATAGAATAAGATGGAT,X-893467-893481-GATA,X-893492-893506-GATA,X-893517-893535-GATA,X-893546-893572-GATA,X-893583-893601-GATA,X-893612-893653-GATA,X-893700-893712-GATA,X-893712-893726-ATAG;MOTIFS=GATA,ATAG,GATAGATAGATAGAATAAGATGGAT;STRUC=<VC261853>	HGSVC	No	0.881	No	NA,NA	NA	NA
chrX:893538	591105	DEL	74	0.8889	0.3986	68	NA	NA	NA	NA	NA	NA	NA	NA	NA	Yes	ID=X-893442-893456-GATA,X-893442-893531-GATAGATAGATAGAATAAGATGGAT,X-893467-893481-GATA,X-893492-893506-GATA,X-893517-893535-GATA,X-893546-893572-GATA,X-893583-893601-GATA,X-893612-893653-GATA,X-893700-893712-GATA,X-893712-893726-ATAG;MOTIFS=GATA,ATAG,GATAGATAGATAGAATAAGATGGAT;STRUC=<VC261853>	HGSVC	No	0.881	No	NA,NA	NA	NA
chrX:893554	591106	DEL	58	0.9652	0.13	116	NA	NA	NA	NA	NA	NA	NA	NA	NA	Yes	ID=X-893442-893456-GATA,X-893442-893531-GATAGATAGATAGAATAAGATGGAT,X-893467-893481-GATA,X-893492-893506-GATA,X-893517-893535-GATA,X-893546-893572-GATA,X-893583-893601-GATA,X-893612-893653-GATA,X-893700-893712-GATA,X-893712-893726-ATAG;MOTIFS=GATA,ATAG,GATAGATAGATAGAATAAGATGGAT;STRUC=<VC261853>	HGSVC	No	0.78	No	NA,NA	NA	NA
chrX:893558	591107	DEL	54	0.8622	0.5251	189	NA	NA	NA	NA	NA	NA	NA	NA	NA	Yes	ID=X-893442-893456-GATA,X-893442-893531-GATAGATAGATAGAATAAGATGGAT,X-893467-893481-GATA,X-893492-893506-GATA,X-893517-893535-GATA,X-893546-893572-GATA,X-893583-893601-GATA,X-893612-893653-GATA,X-893700-893712-GATA,X-893712-893726-ATAG;MOTIFS=GATA,ATAG,GATAGATAGATAGAATAAGATGGAT;STRUC=<VC261853>	HGSVC	No	0.881	No	NA,NA	NA	NA
chrX:893562	591108	DEL	50	0.8742	0.4522	35	NA	NA	NA	NA	NA	NA	NA	NA	NA	Yes	ID=X-893442-893456-GATA,X-893442-893531-GATAGATAGATAGAATAAGATGGAT,X-893467-893481-GATA,X-893492-893506-GATA,X-893517-893535-GATA,X-893546-893572-GATA,X-893583-893601-GATA,X-893612-893653-GATA,X-893700-893712-GATA,X-893712-893726-ATAG;MOTIFS=GATA,ATAG,GATAGATAGATAGAATAAGATGGAT;STRUC=<VC261853>	HGSVC	No	0.881	No	NA,NA	NA	NA
chrX:894872	591109	DEL	54	0.8852	0.4623	3	NA	NA	NA	NA	NA	NA	NA	NA	NA	Yes	NA	NA	Yes	0.177	No	NA,NA	NA	NA
chrX:899447	591113	DEL	63	0.8234	0.6446	33	NA	NA	NA	NA	NA	NA	NA	NA	NA	Yes	ID=X-899400-899423-CTTCCC,X-899420-899430-TCC,X-899431-899449-CTC,X-899447-899460-TCT,X-899461-899479-TTC,X-899482-899553-TTC,X-899570-899589-TCCTTC;MOTIFS=TCT,CTTCCC,TCC,TTC,CTC,TCCTTC;STRUC=<VC261855>	HGSVC	No	0.115	No	NA,NA	NA	NA
chrX:899447	591111	DEL	54	0.8954	0.3779	98	NA	NA	NA	NA	NA	NA	NA	NA	NA	Yes	ID=X-899400-899423-CTTCCC,X-899420-899430-TCC,X-899431-899449-CTC,X-899447-899460-TCT,X-899461-899479-TTC,X-899482-899553-TTC,X-899570-899589-TCCTTC;MOTIFS=TCT,CTTCCC,TCC,TTC,CTC,TCCTTC;STRUC=<VC261855>	HGSVC	No	0.117	No	NA,NA	NA	NA
chrX:899447	591110	DEL	51	0.9002	0.3739	256	NA	NA	NA	NA	NA	NA	NA	NA	NA	Yes	ID=X-899400-899423-CTTCCC,X-899420-899430-TCC,X-899431-899449-CTC,X-899447-899460-TCT,X-899461-899479-TTC,X-899482-899553-TTC,X-899570-899589-TCCTTC;MOTIFS=TCT,CTTCCC,TCC,TTC,CTC,TCCTTC;STRUC=<VC261855>	HGSVC	No	0.117	No	NA,NA	NA	NA
chrX:899447	591112	DEL	57	0.8189	0.6539	36	NA	NA	NA	NA	NA	NA	NA	NA	NA	Yes	ID=X-899400-899423-CTTCCC,X-899420-899430-TCC,X-899431-899449-CTC,X-899447-899460-TCT,X-899461-899479-TTC,X-899482-899553-TTC,X-899570-899589-TCCTTC;MOTIFS=TCT,CTTCCC,TCC,TTC,CTC,TCCTTC;STRUC=<VC261855>	HGSVC	No	0.133	No	NA,NA	NA	NA
chrX:899508	591114	DEL	52	0.9077	0.3463	6	NA	NA	NA	NA	NA	NA	NA	NA	NA	Yes	ID=X-899400-899423-CTTCCC,X-899420-899430-TCC,X-899431-899449-CTC,X-899447-899460-TCT,X-899461-899479-TTC,X-899482-899553-TTC,X-899570-899589-TCCTTC;MOTIFS=TCT,CTTCCC,TCC,TTC,CTC,TCCTTC;STRUC=<VC261855>	HGSVC	No	0.116	No	NA,NA	NA	NA
chrX:902210	591115	DEL	313	0.8481	0.5703	4	NA	NA	NA	NA	NA	NA	NA	NA	NA	Yes	NA	NA	Yes	4.085	No	NA,NA	NA	NA
chrX:902561	591116	DEL	52	0.8216	0.6173	2	NA	NA	NA	NA	NA	NA	NA	NA	NA	Yes	NA	NA	No	4.511	No	NA,NA	NA	NA
chrX:902626	591117	INS	52	0.848	0.5369	11	NA	NA	NA	NA	NA	NA	NA	NA	NA	Yes	NA	NA	No	0.234	No	NA,NA	NA	NA
chrX:902626	591118	DEL	52	0.8419	0.5713	98	NA	NA	NA	NA	NA	NA	NA	NA	NA	Yes	NA	NA	No	4.393	No	NA,NA	NA	NA
chrX:902693	591119	DEL	105	0.9288	0.3996	12	NA	NA	NA	NA	NA	NA	NA	NA	NA	Yes	NA	NA	Yes	4.351	No	NA,NA	NA	NA
chrX:902744	591120	DEL	79	0.8778	0.4396	7	NA	NA	NA	NA	NA	NA	NA	NA	NA	Yes	NA	NA	Yes	4.487	No	NA,NA	NA	NA
chrX:902819	591121	DEL	156	0.8197	0.6436	1	NA	NA	NA	NA	NA	NA	NA	NA	NA	Yes	NA	NA	Yes	4.076	No	NA,NA	NA	NA
chrX:902902	591122	INS	287	0.8458	0.5633	2	NA	NA	NA	NA	NA	NA	NA	NA	NA	Yes	NA	HGSVC	Yes	0.216	No	NA,NA	NA	NA
chrX:902902	591123	INS	183	0.8392	0.6023	11	NA	NA	NA	NA	NA	NA	NA	NA	NA	Yes	NA	HGSVC	No	0.216	No	NA,NA	NA	NA
chrX:902912	591124	INS	313	0.8246	0.6442	9	NA	NA	NA	NA	NA	NA	NA	NA	NA	Yes	NA	HGSVC	Yes	0.216	No	NA,NA	NA	NA
chrX:902942	591125	INS	52	0.9855	0.0664	2	NA	NA	NA	NA	NA	NA	NA	NA	NA	Yes	NA	NA	No	0.216	No	NA,NA	NA	NA
chrX:902945	591126	INS	78	0.829	0.6156	76	NA	NA	NA	NA	NA	NA	NA	NA	NA	Yes	NA	HGSVC	No	0.216	No	NA,NA	NA	NA
chrX:902967	591127	INS	74	0.8082	0.6756	6	NA	NA	NA	NA	NA	NA	NA	NA	NA	Yes	NA	HGSVC	No	2.156	No	NA,NA	NA	NA
chrX:902995	591128	INS	131	0.8459	0.563	6	NA	NA	NA	NA	NA	NA	NA	NA	NA	Yes	NA	NA	No	0.216	No	NA,NA	NA	NA
chrX:902995	591129	INS	234	0.8888	0.4056	1	NA	NA	NA	NA	NA	NA	NA	NA	NA	Yes	NA	HGSVC	No	0.216	No	NA,NA	NA	NA
chrX:903650	591130	DEL	787	0.8599	0.5421	284	NA	NA	NA	NA	NA	NA	NA	NA	NA	Yes	ID=X-903523-903537-T,X-903548-903571-T,X-903634-903658-ATTT,X-903945-903972-T,X-904036-904058-TTAT,X-904220-904230-T,X-904348-904368-TTGTTT,X-904363-904372-T,X-904437-904465-ATTT;MOTIFS=ATTT,TTAT,TTGTTT,T;STRUC=<VC261858>	HGSVC	No	0.083	No	NA,NA	NA	NA
chrX:903661	591131	DEL	400	0.8035	0.6877	36	NA	NA	NA	NA	NA	NA	NA	NA	NA	Yes	ID=X-903523-903537-T,X-903548-903571-T,X-903634-903658-ATTT,X-903945-903972-T,X-904036-904058-TTAT,X-904220-904230-T,X-904348-904368-TTGTTT,X-904363-904372-T,X-904437-904465-ATTT;MOTIFS=ATTT,TTAT,TTGTTT,T;STRUC=<VC261858>	HGSVC	No	0.095	No	NA,NA	NA	NA
chrX:904312	591132	DEL	405	0.8179	0.6557	326	NA	NA	NA	NA	NA	NA	NA	NA	NA	Yes	ID=X-903523-903537-T,X-903548-903571-T,X-903634-903658-ATTT,X-903945-903972-T,X-904036-904058-TTAT,X-904220-904230-T,X-904348-904368-TTGTTT,X-904363-904372-T,X-904437-904465-ATTT;MOTIFS=ATTT,TTAT,TTGTTT,T;STRUC=<VC261858>,ID=X-904626-904635-T;MOTIFS=T;STRUC=(T)n,ID=X-904753-904766-TATT;MOTIFS=TATT;STRUC=(TATT)n	HGSVC	No	0.119	No	NA,NA	NA	NA
chrX:904437	591133	INS	809	0.9581	0.1712	2	NA	NA	NA	NA	NA	NA	NA	NA	NA	Yes	ID=X-903523-903537-T,X-903548-903571-T,X-903634-903658-ATTT,X-903945-903972-T,X-904036-904058-TTAT,X-904220-904230-T,X-904348-904368-TTGTTT,X-904363-904372-T,X-904437-904465-ATTT;MOTIFS=ATTT,TTAT,TTGTTT,T;STRUC=<VC261858>	NA	No	0.216	No	NA,NA	NA	NA
chrX:906294	591134	INS	54	0.8286	0.6325	63	NA	NA	NA	NA	NA	NA	NA	NA	NA	Yes	ID=X-906231-906245-GA,X-906262-906272-GA,X-906283-906293-GA,X-906300-906312-GA,X-906329-906341-GA,X-906342-906352-AG,X-906354-906366-GA,X-906367-906377-AG,X-906379-906392-GA,X-906392-906410-GA,X-906423-906435-GA,X-906440-906452-GA,X-906457-906469-GA,X-906470-906479-AG,X-906482-906493-AG;MOTIFS=AG,GA;STRUC=<VC261861>	NA	Yes	0.198	No	NA,NA	NA	NA
chrX:906341	591135	INS	66	0.8028	0.6913	1	NA	NA	NA	NA	NA	NA	NA	NA	NA	Yes	ID=X-906231-906245-GA,X-906262-906272-GA,X-906283-906293-GA,X-906300-906312-GA,X-906329-906341-GA,X-906342-906352-AG,X-906354-906366-GA,X-906367-906377-AG,X-906379-906392-GA,X-906392-906410-GA,X-906423-906435-GA,X-906440-906452-GA,X-906457-906469-GA,X-906470-906479-AG,X-906482-906493-AG;MOTIFS=AG,GA;STRUC=<VC261861>	NA	Yes	0.198	No	NA,NA	NA	NA
chrX:906353	591136	INS	60	0.8635	0.5102	3	NA	NA	NA	NA	NA	NA	NA	NA	NA	Yes	ID=X-906231-906245-GA,X-906262-906272-GA,X-906283-906293-GA,X-906300-906312-GA,X-906329-906341-GA,X-906342-906352-AG,X-906354-906366-GA,X-906367-906377-AG,X-906379-906392-GA,X-906392-906410-GA,X-906423-906435-GA,X-906440-906452-GA,X-906457-906469-GA,X-906470-906479-AG,X-906482-906493-AG;MOTIFS=AG,GA;STRUC=<VC261861>	NA	Yes	0.198	No	NA,NA	NA	NA
chrX:906367	591137	INS	56	0.8756	0.4597	4	NA	NA	NA	NA	NA	NA	NA	NA	NA	Yes	ID=X-906231-906245-GA,X-906262-906272-GA,X-906283-906293-GA,X-906300-906312-GA,X-906329-906341-GA,X-906342-906352-AG,X-906354-906366-GA,X-906367-906377-AG,X-906379-906392-GA,X-906392-906410-GA,X-906423-906435-GA,X-906440-906452-GA,X-906457-906469-GA,X-906470-906479-AG,X-906482-906493-AG;MOTIFS=AG,GA;STRUC=<VC261861>	NA	Yes	0.198	No	NA,NA	NA	NA
chrX:906376	591138	INS	57	0.8567	0.556	3	NA	NA	NA	NA	NA	NA	NA	NA	NA	Yes	ID=X-906231-906245-GA,X-906262-906272-GA,X-906283-906293-GA,X-906300-906312-GA,X-906329-906341-GA,X-906342-906352-AG,X-906354-906366-GA,X-906367-906377-AG,X-906379-906392-GA,X-906392-906410-GA,X-906423-906435-GA,X-906440-906452-GA,X-906457-906469-GA,X-906470-906479-AG,X-906482-906493-AG;MOTIFS=AG,GA;STRUC=<VC261861>	NA	Yes	0.198	No	NA,NA	NA	NA
chrX:906394	591139	INS	57	0.9077	0.3392	7	NA	NA	NA	NA	NA	NA	NA	NA	NA	Yes	ID=X-906231-906245-GA,X-906262-906272-GA,X-906283-906293-GA,X-906300-906312-GA,X-906329-906341-GA,X-906342-906352-AG,X-906354-906366-GA,X-906367-906377-AG,X-906379-906392-GA,X-906392-906410-GA,X-906423-906435-GA,X-906440-906452-GA,X-906457-906469-GA,X-906470-906479-AG,X-906482-906493-AG;MOTIFS=AG,GA;STRUC=<VC261861>	NA	No	0.198	No	NA,NA	NA	NA
chrX:908733	591140	INS	347	0.8637	0.5548	1	NA	NA	NA	NA	NA	NA	NA	NA	NA	Yes	NA	NA	No	0.234	No	NA,NA	NA	NA
chrX:910280	591143	INS	78	0.8486	0.5627	36	NA	NA	NA	NA	NA	NA	NA	NA	NA	Yes	ID=X-910280-910295-TCTT,X-910294-910318-TCTT,X-910319-910343-CTTT;MOTIFS=TCTT,CTTT;STRUC=<VC261863>	HGSVC	Yes	0.234	No	NA,NA	NA	NA
chrX:910280	591144	INS	106	0.8293	0.6496	15	NA	NA	NA	NA	NA	NA	NA	NA	NA	Yes	ID=X-910280-910295-TCTT,X-910294-910318-TCTT,X-910319-910343-CTTT;MOTIFS=TCTT,CTTT;STRUC=<VC261863>	HGSVC	Yes	0.234	No	NA,NA	NA	NA
chrX:910280	591145	INS	118	0.8294	0.679	33	NA	NA	NA	NA	NA	NA	NA	NA	NA	Yes	ID=X-910280-910295-TCTT,X-910294-910318-TCTT,X-910319-910343-CTTT;MOTIFS=TCTT,CTTT;STRUC=<VC261863>	HGSVC	Yes	0.234	No	NA,NA	NA	NA
chrX:910280	591146	INS	134	0.8441	0.5699	68	NA	NA	NA	NA	NA	NA	NA	NA	NA	Yes	ID=X-910280-910295-TCTT,X-910294-910318-TCTT,X-910319-910343-CTTT;MOTIFS=TCTT,CTTT;STRUC=<VC261863>	HGSVC	Yes	0.234	No	NA,NA	NA	NA
chrX:910280	591141	INS	83	0.836	0.6226	8	NA	NA	NA	NA	NA	NA	NA	NA	NA	Yes	ID=X-910280-910295-TCTT,X-910294-910318-TCTT,X-910319-910343-CTTT;MOTIFS=TCTT,CTTT;STRUC=<VC261863>	HGSVC	Yes	0.234	No	NA,NA	NA	NA
chrX:910280	591142	INS	105	0.8672	0.6563	7	NA	NA	NA	NA	NA	NA	NA	NA	NA	Yes	ID=X-910280-910295-TCTT,X-910294-910318-TCTT,X-910319-910343-CTTT;MOTIFS=TCTT,CTTT;STRUC=<VC261863>	HGSVC	Yes	0.234	No	NA,NA	NA	NA
chrX:910292	591147	INS	107	0.8862	0.4429	6	NA	NA	NA	NA	NA	NA	NA	NA	NA	Yes	ID=X-910280-910295-TCTT,X-910294-910318-TCTT,X-910319-910343-CTTT;MOTIFS=TCTT,CTTT;STRUC=<VC261863>	HGSVC	Yes	0.234	No	NA,NA	NA	NA
chrX:910293	591148	INS	55	0.8134	0.6433	13	NA	NA	NA	NA	NA	NA	NA	NA	NA	Yes	ID=X-910280-910295-TCTT,X-910294-910318-TCTT,X-910319-910343-CTTT;MOTIFS=TCTT,CTTT;STRUC=<VC261863>	HGSVC	Yes	0.234	No	NA,NA	NA	NA
chrX:910294	591159	INS	154	0.8728	0.5025	35	NA	NA	NA	NA	NA	NA	NA	NA	NA	Yes	ID=X-910280-910295-TCTT,X-910294-910318-TCTT,X-910319-910343-CTTT;MOTIFS=TCTT,CTTT;STRUC=<VC261863>	HGSVC	Yes	0.234	No	NA,NA	NA	NA
chrX:910294	591163	INS	58	0.8052	0.6835	63	NA	NA	NA	NA	NA	NA	NA	NA	NA	Yes	ID=X-910280-910295-TCTT,X-910294-910318-TCTT,X-910319-910343-CTTT;MOTIFS=TCTT,CTTT;STRUC=<VC261863>	HGSVC	Yes	0.234	No	NA,NA	NA	NA
chrX:910294	591151	INS	127	0.8693	0.4912	1	NA	NA	NA	NA	NA	NA	NA	NA	NA	Yes	ID=X-910280-910295-TCTT,X-910294-910318-TCTT,X-910319-910343-CTTT;MOTIFS=TCTT,CTTT;STRUC=<VC261863>	HGSVC	Yes	0.234	No	NA,NA	NA	NA
chrX:910294	591150	INS	87	0.8694	0.4791	2	NA	NA	NA	NA	NA	NA	NA	NA	NA	Yes	ID=X-910280-910295-TCTT,X-910294-910318-TCTT,X-910319-910343-CTTT;MOTIFS=TCTT,CTTT;STRUC=<VC261863>	HGSVC	Yes	0.234	No	NA,NA	NA	NA
chrX:910294	591152	INS	53	0.8112	0.6778	11	NA	NA	NA	NA	NA	NA	NA	NA	NA	Yes	ID=X-910280-910295-TCTT,X-910294-910318-TCTT,X-910319-910343-CTTT;MOTIFS=TCTT,CTTT;STRUC=<VC261863>	HGSVC	Yes	0.234	No	NA,NA	NA	NA
chrX:910294	591149	INS	74	0.8899	0.4329	4	NA	NA	NA	NA	NA	NA	NA	NA	NA	Yes	ID=X-910280-910295-TCTT,X-910294-910318-TCTT,X-910319-910343-CTTT;MOTIFS=TCTT,CTTT;STRUC=<VC261863>	HGSVC	Yes	0.234	No	NA,NA	NA	NA
chrX:910294	591157	INS	69	0.9332	0.2759	42	NA	NA	NA	NA	NA	NA	NA	NA	NA	Yes	ID=X-910280-910295-TCTT,X-910294-910318-TCTT,X-910319-910343-CTTT;MOTIFS=TCTT,CTTT;STRUC=<VC261863>	HGSVC	Yes	0.234	No	NA,NA	NA	NA
chrX:910294	591165	INS	90	0.8347	0.5924	16	NA	NA	NA	NA	NA	NA	NA	NA	NA	Yes	ID=X-910280-910295-TCTT,X-910294-910318-TCTT,X-910319-910343-CTTT;MOTIFS=TCTT,CTTT;STRUC=<VC261863>	HGSVC	Yes	0.234	No	NA,NA	NA	NA
chrX:910294	591164	INS	62	0.9156	0.424	42	NA	NA	NA	NA	NA	NA	NA	NA	NA	Yes	ID=X-910280-910295-TCTT,X-910294-910318-TCTT,X-910319-910343-CTTT;MOTIFS=TCTT,CTTT;STRUC=<VC261863>	HGSVC	Yes	0.234	No	NA,NA	NA	NA
chrX:910294	591166	INS	100	0.8364	0.5953	7	NA	NA	NA	NA	NA	NA	NA	NA	NA	Yes	ID=X-910280-910295-TCTT,X-910294-910318-TCTT,X-910319-910343-CTTT;MOTIFS=TCTT,CTTT;STRUC=<VC261863>	HGSVC	Yes	0.234	No	NA,NA	NA	NA
chrX:910294	591158	INS	126	0.8791	0.4494	72	NA	NA	NA	NA	NA	NA	NA	NA	NA	Yes	ID=X-910280-910295-TCTT,X-910294-910318-TCTT,X-910319-910343-CTTT;MOTIFS=TCTT,CTTT;STRUC=<VC261863>	HGSVC	Yes	0.234	No	NA,NA	NA	NA
chrX:910294	591156	INS	53	0.8585	0.5074	58	NA	NA	NA	NA	NA	NA	NA	NA	NA	Yes	ID=X-910280-910295-TCTT,X-910294-910318-TCTT,X-910319-910343-CTTT;MOTIFS=TCTT,CTTT;STRUC=<VC261863>	HGSVC	Yes	0.234	No	NA,NA	NA	NA
chrX:910294	591160	INS	50	0.8822	0.4514	113	NA	NA	NA	NA	NA	NA	NA	NA	NA	Yes	ID=X-910280-910295-TCTT,X-910294-910318-TCTT,X-910319-910343-CTTT;MOTIFS=TCTT,CTTT;STRUC=<VC261863>	HGSVC	Yes	0.234	No	NA,NA	NA	NA
chrX:910294	591155	INS	85	0.8217	0.6645	12	NA	NA	NA	NA	NA	NA	NA	NA	NA	Yes	ID=X-910280-910295-TCTT,X-910294-910318-TCTT,X-910319-910343-CTTT;MOTIFS=TCTT,CTTT;STRUC=<VC261863>	HGSVC	Yes	0.234	No	NA,NA	NA	NA
chrX:910294	591161	INS	163	0.8193	0.6558	16	NA	NA	NA	NA	NA	NA	NA	NA	NA	Yes	ID=X-910280-910295-TCTT,X-910294-910318-TCTT,X-910319-910343-CTTT;MOTIFS=TCTT,CTTT;STRUC=<VC261863>	HGSVC	Yes	0.234	No	NA,NA	NA	NA
chrX:910294	591154	INS	70	0.839	0.6206	5	NA	NA	NA	NA	NA	NA	NA	NA	NA	Yes	ID=X-910280-910295-TCTT,X-910294-910318-TCTT,X-910319-910343-CTTT;MOTIFS=TCTT,CTTT;STRUC=<VC261863>	HGSVC	Yes	0.234	No	NA,NA	NA	NA
chrX:910294	591162	INS	142	0.9071	0.3373	85	NA	NA	NA	NA	NA	NA	NA	NA	NA	Yes	ID=X-910280-910295-TCTT,X-910294-910318-TCTT,X-910319-910343-CTTT;MOTIFS=TCTT,CTTT;STRUC=<VC261863>	HGSVC	Yes	0.234	No	NA,NA	NA	NA
chrX:910294	591168	INS	134	0.8537	0.5624	2	NA	NA	NA	NA	NA	NA	NA	NA	NA	Yes	ID=X-910280-910295-TCTT,X-910294-910318-TCTT,X-910319-910343-CTTT;MOTIFS=TCTT,CTTT;STRUC=<VC261863>	HGSVC	Yes	0.234	No	NA,NA	NA	NA
chrX:910294	591167	INS	112	0.8258	0.6594	24	NA	NA	NA	NA	NA	NA	NA	NA	NA	Yes	ID=X-910280-910295-TCTT,X-910294-910318-TCTT,X-910319-910343-CTTT;MOTIFS=TCTT,CTTT;STRUC=<VC261863>	HGSVC	Yes	0.234	No	NA,NA	NA	NA
chrX:910294	591153	INS	66	0.8691	0.4782	7	NA	NA	NA	NA	NA	NA	NA	NA	NA	Yes	ID=X-910280-910295-TCTT,X-910294-910318-TCTT,X-910319-910343-CTTT;MOTIFS=TCTT,CTTT;STRUC=<VC261863>	HGSVC	Yes	0.234	No	NA,NA	NA	NA
chrX:910295	591170	INS	62	0.9553	0.1807	29	NA	NA	NA	NA	NA	NA	NA	NA	NA	Yes	ID=X-910280-910295-TCTT,X-910294-910318-TCTT,X-910319-910343-CTTT;MOTIFS=TCTT,CTTT;STRUC=<VC261863>	HGSVC	Yes	0.234	No	NA,NA	NA	NA
chrX:910295	591169	INS	58	0.8379	0.5858	40	NA	NA	NA	NA	NA	NA	NA	NA	NA	Yes	ID=X-910280-910295-TCTT,X-910294-910318-TCTT,X-910319-910343-CTTT;MOTIFS=TCTT,CTTT;STRUC=<VC261863>	HGSVC	Yes	0.234	No	NA,NA	NA	NA
chrX:910302	591172	INS	96	0.8587	0.4981	6	NA	NA	NA	NA	NA	NA	NA	NA	NA	Yes	ID=X-910280-910295-TCTT,X-910294-910318-TCTT,X-910319-910343-CTTT;MOTIFS=TCTT,CTTT;STRUC=<VC261863>	HGSVC	Yes	0.234	No	NA,NA	NA	NA
chrX:910302	591171	INS	80	0.8286	0.6296	1	NA	NA	NA	NA	NA	NA	NA	NA	NA	Yes	ID=X-910280-910295-TCTT,X-910294-910318-TCTT,X-910319-910343-CTTT;MOTIFS=TCTT,CTTT;STRUC=<VC261863>	HGSVC	Yes	0.234	No	NA,NA	NA	NA
chrX:910318	591173	INS	71	0.839	0.6198	13	NA	NA	NA	NA	NA	NA	NA	NA	NA	Yes	ID=X-910280-910295-TCTT,X-910294-910318-TCTT,X-910319-910343-CTTT;MOTIFS=TCTT,CTTT;STRUC=<VC261863>	HGSVC	Yes	0.234	No	NA,NA	NA	NA
chrX:910342	591177	INS	63	0.8226	0.6265	9	NA	NA	NA	NA	NA	NA	NA	NA	NA	Yes	ID=X-910280-910295-TCTT,X-910294-910318-TCTT,X-910319-910343-CTTT;MOTIFS=TCTT,CTTT;STRUC=<VC261863>	HGSVC	Yes	0.234	No	NA,NA	NA	NA
chrX:910342	591180	INS	53	0.8852	0.4307	9	NA	NA	NA	NA	NA	NA	NA	NA	NA	Yes	ID=X-910280-910295-TCTT,X-910294-910318-TCTT,X-910319-910343-CTTT;MOTIFS=TCTT,CTTT;STRUC=<VC261863>	HGSVC	Yes	0.234	No	NA,NA	NA	NA
chrX:910342	591179	INS	63	0.8362	0.6196	32	NA	NA	NA	NA	NA	NA	NA	NA	NA	Yes	ID=X-910280-910295-TCTT,X-910294-910318-TCTT,X-910319-910343-CTTT;MOTIFS=TCTT,CTTT;STRUC=<VC261863>	HGSVC	Yes	0.234	No	NA,NA	NA	NA
chrX:910342	591178	INS	81	0.8645	0.5417	14	NA	NA	NA	NA	NA	NA	NA	NA	NA	Yes	ID=X-910280-910295-TCTT,X-910294-910318-TCTT,X-910319-910343-CTTT;MOTIFS=TCTT,CTTT;STRUC=<VC261863>	HGSVC	Yes	0.234	No	NA,NA	NA	NA
chrX:910342	591176	INS	73	0.8537	0.557	31	NA	NA	NA	NA	NA	NA	NA	NA	NA	Yes	ID=X-910280-910295-TCTT,X-910294-910318-TCTT,X-910319-910343-CTTT;MOTIFS=TCTT,CTTT;STRUC=<VC261863>	HGSVC	Yes	0.234	No	NA,NA	NA	NA
chrX:910342	591175	INS	62	0.8934	0.387	5	NA	NA	NA	NA	NA	NA	NA	NA	NA	Yes	ID=X-910280-910295-TCTT,X-910294-910318-TCTT,X-910319-910343-CTTT;MOTIFS=TCTT,CTTT;STRUC=<VC261863>	HGSVC	Yes	0.234	No	NA,NA	NA	NA
chrX:910342	591174	INS	89	0.8427	0.5703	14	NA	NA	NA	NA	NA	NA	NA	NA	NA	Yes	ID=X-910280-910295-TCTT,X-910294-910318-TCTT,X-910319-910343-CTTT;MOTIFS=TCTT,CTTT;STRUC=<VC261863>	HGSVC	Yes	0.234	No	NA,NA	NA	NA
chrX:910343	591181	INS	53	0.8111	0.6518	11	NA	NA	NA	NA	NA	NA	NA	NA	NA	Yes	ID=X-910280-910295-TCTT,X-910294-910318-TCTT,X-910319-910343-CTTT;MOTIFS=TCTT,CTTT;STRUC=<VC261863>	HGSVC	Yes	0.234	No	NA,NA	NA	NA
chrX:917469	591182	DEL	90	0.8084	0.6823	41	NA	NA	NA	NA	NA	NA	NA	NA	NA	Yes	ID=X-917701-917713-GCAT;MOTIFS=GCAT;STRUC=(GCAT)n	NA	No	0.184	No	NA,NA	NA	NA
chrX:917492	591183	DEL	630	0.8014	0.6898	6	NA	NA	NA	NA	NA	NA	NA	NA	NA	Yes	ID=X-917701-917713-GCAT;MOTIFS=GCAT;STRUC=(GCAT)n	HGSVC	No	0.115	No	NA,NA	NA	NA
chrX:917514	591184	DEL	720	0.8829	0.4413	35	NA	NA	NA	NA	NA	NA	NA	NA	NA	Yes	ID=X-917701-917713-GCAT;MOTIFS=GCAT;STRUC=(GCAT)n	HGSVC	No	0.053	No	NA,NA	NA	NA
chrX:917525	591185	DEL	810	0.828	0.6175	69	NA	NA	NA	NA	NA	NA	NA	NA	NA	Yes	ID=X-917701-917713-GCAT;MOTIFS=GCAT;STRUC=(GCAT)n	HGSVC	No	0.061	No	NA,NA	NA	NA
chrX:917529	591186	INS	90	0.8853	0.6747	16	NA	NA	NA	NA	NA	NA	NA	NA	NA	Yes	ID=X-917701-917713-GCAT;MOTIFS=GCAT;STRUC=(GCAT)n	NA	No	0.234	No	NA,NA	NA	NA
chrX:917529	591187	DEL	1170	0.8253	0.6237	52	NA	NA	NA	NA	NA	NA	NA	NA	NA	Yes	ID=X-917701-917713-GCAT;MOTIFS=GCAT;STRUC=(GCAT)n	HGSVC	No	0.057	No	NA,NA	NA	NA
chrX:917534	591188	INS	135	0.9005	0.357	3	NA	NA	NA	NA	NA	NA	NA	NA	NA	Yes	ID=X-917701-917713-GCAT;MOTIFS=GCAT;STRUC=(GCAT)n	NA	No	0.234	No	NA,NA	NA	NA
chrX:917575	591189	DEL	180	0.8201	0.6464	6	NA	NA	NA	NA	NA	NA	NA	NA	NA	Yes	ID=X-917701-917713-GCAT;MOTIFS=GCAT;STRUC=(GCAT)n	NA	No	0.395	No	NA,NA	NA	NA
chrX:917582	591190	DEL	1890	0.8836	0.4524	19	NA	NA	NA	NA	NA	NA	NA	NA	NA	Yes	ID=X-917701-917713-GCAT;MOTIFS=GCAT;STRUC=(GCAT)n	NA	No	0.061	No	NA,NA	NA	NA
chrX:917590	591191	DEL	675	0.9722	0.1127	121	NA	NA	NA	NA	NA	NA	NA	NA	NA	Yes	ID=X-917701-917713-GCAT;MOTIFS=GCAT;STRUC=(GCAT)n	HGSVC	No	0.057	No	NA,NA	NA	NA
chrX:917604	591193	DEL	1485	0.8948	0.3835	4	NA	NA	NA	NA	NA	NA	NA	NA	NA	Yes	ID=X-917701-917713-GCAT;MOTIFS=GCAT;STRUC=(GCAT)n	HGSVC	No	0.065	No	NA,NA	NA	NA
chrX:917604	591192	DEL	360	0.93	0.2779	7	NA	NA	NA	NA	NA	NA	NA	NA	NA	Yes	ID=X-917701-917713-GCAT;MOTIFS=GCAT;STRUC=(GCAT)n	NA	No	0.212	No	NA,NA	NA	NA
chrX:917610	591194	DEL	135	0.8282	0.6273	3	NA	NA	NA	NA	NA	NA	NA	NA	NA	Yes	ID=X-917701-917713-GCAT;MOTIFS=GCAT;STRUC=(GCAT)n	NA	No	0.643	No	NA,NA	NA	NA
chrX:917611	591195	DEL	450	0.8631	0.4886	5	NA	NA	NA	NA	NA	NA	NA	NA	NA	Yes	ID=X-917701-917713-GCAT;MOTIFS=GCAT;STRUC=(GCAT)n	NA	No	0.155	No	NA,NA	NA	NA
chrX:917611	591196	DEL	585	0.8391	0.614	6	NA	NA	NA	NA	NA	NA	NA	NA	NA	Yes	ID=X-917701-917713-GCAT;MOTIFS=GCAT;STRUC=(GCAT)n	HGSVC	No	0.135	No	NA,NA	NA	NA
chrX:917611	591197	DEL	1755	0.8432	0.5752	12	NA	NA	NA	NA	NA	NA	NA	NA	NA	Yes	ID=X-917701-917713-GCAT;MOTIFS=GCAT;STRUC=(GCAT)n	NA	No	0.062	No	NA,NA	NA	NA
chrX:917635	591198	DEL	540	0.8141	0.6599	57	NA	NA	NA	NA	NA	NA	NA	NA	NA	Yes	ID=X-917701-917713-GCAT;MOTIFS=GCAT;STRUC=(GCAT)n	HGSVC	No	0.135	No	NA,NA	NA	NA
chrX:917649	591200	DEL	270	0.9233	0.4019	7	NA	NA	NA	NA	NA	NA	NA	NA	NA	Yes	ID=X-917701-917713-GCAT;MOTIFS=GCAT;STRUC=(GCAT)n	NA	No	0.316	No	NA,NA	NA	NA
chrX:917649	591201	DEL	315	0.9085	0.3529	1	NA	NA	NA	NA	NA	NA	NA	NA	NA	Yes	ID=X-917701-917713-GCAT;MOTIFS=GCAT;STRUC=(GCAT)n	NA	No	0.212	No	NA,NA	NA	NA
chrX:917649	591199	DEL	90	0.8641	0.4813	27	NA	NA	NA	NA	NA	NA	NA	NA	NA	Yes	ID=X-917701-917713-GCAT;MOTIFS=GCAT;STRUC=(GCAT)n	NA	No	0.674	No	NA,NA	NA	NA
chrX:917784	591202	INS	810	0.8151	0.6458	46	NA	NA	NA	NA	NA	NA	NA	NA	NA	Yes	ID=X-917701-917713-GCAT;MOTIFS=GCAT;STRUC=(GCAT)n	NA	No	0.234	No	NA,NA	NA	NA
chrX:917791	591203	INS	540	0.9101	0.323	2	NA	NA	NA	NA	NA	NA	NA	NA	NA	Yes	ID=X-917701-917713-GCAT;MOTIFS=GCAT;STRUC=(GCAT)n	NA	No	0.234	No	NA,NA	NA	NA
chrX:917840	591205	INS	180	0.8312	0.6164	37	NA	NA	NA	NA	NA	NA	NA	NA	NA	Yes	ID=X-917701-917713-GCAT;MOTIFS=GCAT;STRUC=(GCAT)n	NA	No	0.234	No	NA,NA	NA	NA
chrX:917879	591206	DEL	1035	0.8668	0.4856	247	NA	NA	NA	NA	NA	NA	NA	NA	NA	Yes	ID=X-917701-917713-GCAT;MOTIFS=GCAT;STRUC=(GCAT)n	HGSVC	No	0.062	No	NA,NA	NA	NA
chrX:917907	591207	INS	2690	0.8103	0.6726	32	NA	NA	NA	NA	NA	NA	NA	NA	NA	Yes	ID=X-917701-917713-GCAT;MOTIFS=GCAT;STRUC=(GCAT)n	NA	No	0.234	No	NA,NA	NA	NA
chrX:917950	591208	DEL	225	0.9414	0.2294	8	NA	NA	NA	NA	NA	NA	NA	NA	NA	Yes	ID=X-917701-917713-GCAT;MOTIFS=GCAT;STRUC=(GCAT)n	NA	No	0.15	No	NA,NA	NA	NA
chrX:917971	591209	INS	495	0.8723	0.4953	2	NA	NA	NA	NA	NA	NA	NA	NA	NA	Yes	ID=X-917701-917713-GCAT;MOTIFS=GCAT;STRUC=(GCAT)n	NA	No	0.234	No	NA,NA	NA	NA
chrX:918040	591210	INS	360	0.9635	0.3058	12	NA	NA	NA	NA	NA	NA	NA	NA	NA	Yes	ID=X-917701-917713-GCAT;MOTIFS=GCAT;STRUC=(GCAT)n	NA	No	0.234	No	NA,NA	NA	NA
chrX:918153	591211	DEL	135	0.8602	0.5192	22	NA	NA	NA	NA	NA	NA	NA	NA	NA	Yes	ID=X-917701-917713-GCAT;MOTIFS=GCAT;STRUC=(GCAT)n	NA	No	0.059	No	NA,NA	NA	NA
chrX:918310	591212	DEL	360	0.9871	0.0494	47	NA	NA	NA	NA	NA	NA	NA	NA	NA	Yes	ID=X-917701-917713-GCAT;MOTIFS=GCAT;STRUC=(GCAT)n	NA	No	0.049	No	NA,NA	NA	NA
chrX:918376	591213	DEL	315	0.866	0.4963	13	NA	NA	NA	NA	NA	NA	NA	NA	NA	Yes	ID=X-917701-917713-GCAT;MOTIFS=GCAT;STRUC=(GCAT)n	NA	No	0.049	No	NA,NA	NA	NA
chrX:918376	591215	DEL	1305	0.8226	0.6566	181	NA	NA	NA	NA	NA	NA	NA	NA	NA	Yes	ID=X-917701-917713-GCAT;MOTIFS=GCAT;STRUC=(GCAT)n	HGSVC	No	0.054	No	NA,NA	NA	NA
chrX:918376	591214	DEL	405	0.9121	0.3478	23	NA	NA	NA	NA	NA	NA	NA	NA	NA	Yes	ID=X-917701-917713-GCAT;MOTIFS=GCAT;STRUC=(GCAT)n	NA	No	0.05	No	NA,NA	NA	NA
chrX:918421	591216	INS	225	0.8398	0.6791	31	NA	NA	NA	NA	NA	NA	NA	NA	NA	Yes	ID=X-917701-917713-GCAT;MOTIFS=GCAT;STRUC=(GCAT)n	NA	No	0.004	No	NA,NA	NA	NA
chrX:918549	591217	INS	1035	0.8874	0.4073	31	NA	NA	NA	NA	NA	NA	NA	NA	NA	Yes	ID=X-917701-917713-GCAT;MOTIFS=GCAT;STRUC=(GCAT)n	NA	No	0.004	No	NA,NA	NA	NA
chrX:918556	591218	INS	2430	0.8303	0.6106	6	NA	NA	NA	NA	NA	NA	NA	NA	NA	Yes	ID=X-917701-917713-GCAT;MOTIFS=GCAT;STRUC=(GCAT)n	NA	No	0.004	No	NA,NA	NA	NA
chrX:918599	591219	DEL	1216	0.8219	0.66	4	NA	NA	NA	NA	NA	NA	NA	NA	NA	Yes	ID=X-917701-917713-GCAT;MOTIFS=GCAT;STRUC=(GCAT)n	HGSVC	No	0.051	No	NA,NA	NA	NA
chrX:918625	591220	DEL	135	0.8675	0.5244	12	NA	NA	NA	NA	NA	NA	NA	NA	NA	Yes	ID=X-917701-917713-GCAT;MOTIFS=GCAT;STRUC=(GCAT)n	NA	No	0.046	No	NA,NA	NA	NA
chrX:918638	591221	INS	1485	0.9388	0.4733	16	NA	NA	NA	NA	NA	NA	NA	NA	NA	Yes	ID=X-917701-917713-GCAT;MOTIFS=GCAT;STRUC=(GCAT)n	NA	No	0.0	No	NA,NA	NA	NA
chrX:918639	591222	INS	135	0.8369	0.6401	19	NA	NA	NA	NA	NA	NA	NA	NA	NA	Yes	ID=X-917701-917713-GCAT;MOTIFS=GCAT;STRUC=(GCAT)n	NA	No	0.0	No	NA,NA	NA	NA
chrX:918639	591223	DEL	450	0.8175	0.6765	43	NA	NA	NA	NA	NA	NA	NA	NA	NA	Yes	ID=X-917701-917713-GCAT;MOTIFS=GCAT;STRUC=(GCAT)n	NA	No	0.052	No	NA,NA	NA	NA
chrX:918700	591224	INS	315	0.9729	0.132	6	NA	NA	NA	NA	NA	NA	NA	NA	NA	Yes	ID=X-917701-917713-GCAT;MOTIFS=GCAT;STRUC=(GCAT)n	HGSVC	No	0.004	No	NA,NA	NA	NA
chrX:918752	591225	DEL	900	0.8247	0.6319	6	NA	NA	NA	NA	NA	NA	NA	NA	NA	Yes	ID=X-917701-917713-GCAT;MOTIFS=GCAT;STRUC=(GCAT)n	HGSVC	No	0.059	No	NA,NA	NA	NA
chrX:918839	591226	DEL	765	0.8507	0.5528	10	NA	NA	NA	NA	NA	NA	NA	NA	NA	Yes	ID=X-917701-917713-GCAT;MOTIFS=GCAT;STRUC=(GCAT)n	NA	No	0.058	No	NA,NA	NA	NA
chrX:918886	591227	INS	315	0.8195	0.6816	30	NA	NA	NA	NA	NA	NA	NA	NA	NA	Yes	ID=X-917701-917713-GCAT;MOTIFS=GCAT;STRUC=(GCAT)n	HGSVC	No	0.042	No	NA,NA	NA	NA
chrX:918887	591228	INS	270	0.8252	0.6655	22	NA	NA	NA	NA	NA	NA	NA	NA	NA	Yes	ID=X-917701-917713-GCAT;MOTIFS=GCAT;STRUC=(GCAT)n	NA	No	0.042	No	NA,NA	NA	NA
chrX:918970	591229	INS	90	0.8209	0.6581	2	NA	NA	NA	NA	NA	NA	NA	NA	NA	Yes	ID=X-917701-917713-GCAT;MOTIFS=GCAT;STRUC=(GCAT)n	NA	No	0.042	No	NA,NA	NA	NA
chrX:918977	591230	DEL	810	0.815	0.6702	35	NA	NA	NA	NA	NA	NA	NA	NA	NA	Yes	ID=X-917701-917713-GCAT;MOTIFS=GCAT;STRUC=(GCAT)n	NA	No	0.066	No	NA,NA	NA	NA
chrX:919030	591231	DEL	270	0.8016	0.6848	1	NA	NA	NA	NA	NA	NA	NA	NA	NA	Yes	ID=X-917701-917713-GCAT;MOTIFS=GCAT;STRUC=(GCAT)n	NA	No	0.053	No	NA,NA	NA	NA
chrX:919112	591233	DEL	585	0.8334	0.6123	5	NA	NA	NA	NA	NA	NA	NA	NA	NA	Yes	ID=X-917701-917713-GCAT;MOTIFS=GCAT;STRUC=(GCAT)n	NA	No	0.059	No	NA,NA	NA	NA
chrX:919186	591234	DEL	180	0.8349	0.5982	12	NA	NA	NA	NA	NA	NA	NA	NA	NA	Yes	ID=X-917701-917713-GCAT;MOTIFS=GCAT;STRUC=(GCAT)n	NA	No	0.052	No	NA,NA	NA	NA
chrX:919194	591235	DEL	89	0.8111	0.6705	59	NA	NA	NA	NA	NA	NA	NA	NA	NA	Yes	ID=X-917701-917713-GCAT;MOTIFS=GCAT;STRUC=(GCAT)n	HGSVC	No	0.049	No	NA,NA	NA	NA
chrX:919266	591236	INS	90	0.8347	0.6593	10	NA	NA	NA	NA	NA	NA	NA	NA	NA	Yes	ID=X-917701-917713-GCAT;MOTIFS=GCAT;STRUC=(GCAT)n	NA	No	0.004	No	NA,NA	NA	NA
chrX:919338	591237	INS	1215	0.8412	0.5757	53	NA	NA	NA	NA	NA	NA	NA	NA	NA	Yes	ID=X-917701-917713-GCAT;MOTIFS=GCAT;STRUC=(GCAT)n	NA	No	0.004	No	NA,NA	NA	NA
chrX:919345	591238	DEL	405	0.8205	0.6622	7	NA	NA	NA	NA	NA	NA	NA	NA	NA	Yes	ID=X-917701-917713-GCAT;MOTIFS=GCAT;STRUC=(GCAT)n	NA	No	0.06	No	NA,NA	NA	NA
chrX:919346	591239	DEL	90	0.8286	0.6334	29	NA	NA	NA	NA	NA	NA	NA	NA	NA	Yes	ID=X-917701-917713-GCAT;MOTIFS=GCAT;STRUC=(GCAT)n	HGSVC	No	0.049	No	NA,NA	NA	NA
chrX:919420	591240	INS	2475	0.8796	0.6346	2	NA	NA	NA	NA	NA	NA	NA	NA	NA	Yes	ID=X-917701-917713-GCAT;MOTIFS=GCAT;STRUC=(GCAT)n	NA	Yes	0.004	No	NA,NA	NA	NA
chrX:919460	591241	DEL	225	0.8041	0.6946	10	NA	NA	NA	NA	NA	NA	NA	NA	NA	Yes	ID=X-917701-917713-GCAT;MOTIFS=GCAT;STRUC=(GCAT)n	NA	No	0.059	No	NA,NA	NA	NA
chrX:919506	591242	DEL	135	0.8534	0.5343	9	NA	NA	NA	NA	NA	NA	NA	NA	NA	Yes	ID=X-917701-917713-GCAT;MOTIFS=GCAT;STRUC=(GCAT)n	NA	No	0.059	No	NA,NA	NA	NA
chrX:919517	591243	INS	180	0.8175	0.6678	26	NA	NA	NA	NA	NA	NA	NA	NA	NA	Yes	ID=X-917701-917713-GCAT;MOTIFS=GCAT;STRUC=(GCAT)n	NA	No	0.004	No	NA,NA	NA	NA
chrX:919595	591244	INS	810	0.8076	0.6922	12	NA	NA	NA	NA	NA	NA	NA	NA	NA	Yes	ID=X-917701-917713-GCAT;MOTIFS=GCAT;STRUC=(GCAT)n	NA	No	0.004	No	NA,NA	NA	NA
chrX:919615	591245	INS	90	0.8142	0.6407	25	NA	NA	NA	NA	NA	NA	NA	NA	NA	Yes	ID=X-917701-917713-GCAT;MOTIFS=GCAT;STRUC=(GCAT)n	NA	No	0.004	No	NA,NA	NA	NA
chrX:919652	591246	INS	360	0.8201	0.6511	11	NA	NA	NA	NA	NA	NA	NA	NA	NA	Yes	ID=X-917701-917713-GCAT;MOTIFS=GCAT;STRUC=(GCAT)n	NA	No	0.004	No	NA,NA	NA	NA
chrX:919697	591247	INS	135	0.8942	0.5037	80	NA	NA	NA	NA	NA	NA	NA	NA	NA	Yes	ID=X-917701-917713-GCAT;MOTIFS=GCAT;STRUC=(GCAT)n	NA	No	0.004	No	NA,NA	NA	NA
chrX:919739	591248	INS	495	0.8114	0.6684	5	NA	NA	NA	NA	NA	NA	NA	NA	NA	Yes	ID=X-917701-917713-GCAT;MOTIFS=GCAT;STRUC=(GCAT)n	NA	No	0.003	No	NA,NA	NA	NA
chrX:921624	591250	INS	1057	0.8308	0.6465	1	NA	NA	NA	NA	NA	NA	NA	NA	NA	No	NA	NA	Yes	0.198	No	NA,NA	NA	NA
chrX:921867	591251	INS	2110	0.8384	0.5917	1	NA	NA	NA	NA	NA	NA	NA	NA	NA	No	NA	NA	Yes	0.198	No	NA,NA	NA	NA
chrX:924592	591252	DEL	53	0.9147	0.3228	1	NA	NA	NA	NA	NA	NA	NA	NA	NA	No	ID=X-924452-924464-GATG,X-924535-924548-TAGA,X-924566-924588-TGATAGA,X-924581-924596-GATA,X-924671-924684-TAGA;MOTIFS=GATG,GATA,TAGA,TGATAGA;STRUC=<VC261869>	NA	Yes	0.543	No	NA,NA	NA	NA
chrX:924603	591253	DEL	72	0.847	0.59	3	NA	NA	NA	NA	NA	NA	NA	NA	NA	No	ID=X-924452-924464-GATG,X-924535-924548-TAGA,X-924566-924588-TGATAGA,X-924581-924596-GATA,X-924671-924684-TAGA;MOTIFS=GATG,GATA,TAGA,TGATAGA;STRUC=<VC261869>	NA	Yes	0.565	No	NA,NA	NA	NA
chrX:924637	591254	DEL	65	0.8271	0.6341	2	NA	NA	NA	NA	NA	NA	NA	NA	NA	No	ID=X-924452-924464-GATG,X-924535-924548-TAGA,X-924566-924588-TGATAGA,X-924581-924596-GATA,X-924671-924684-TAGA;MOTIFS=GATG,GATA,TAGA,TGATAGA;STRUC=<VC261869>	NA	Yes	0.562	No	NA,NA	NA	NA
chrX:925292	591255	INS	52	0.9138	0.3316	15	NA	NA	NA	NA	NA	NA	NA	NA	NA	No	ID=X-925101-925115-ATAG,X-925127-925153-GATA,X-925167-925195-GATG,X-925223-925237-TGGA,X-925277-925292-TAGG,X-925289-925305-TAGA,X-925342-925371-GATG,X-925371-925390-TGGA,X-925390-925404-TGGA,X-925455-925467-TAGA,X-925513-925532-GATA,X-925547-925591-GATA;MOTIFS=TGGA,GATG,TAGA,TAGG,GATA,ATAG;STRUC=<VC261870>	NA	No	2.066	No	NA,NA	NA	NA
chrX:926596	591256	DEL	336	0.938	0.2953	1	NA	NA	NA	NA	NA	NA	NA	NA	NA	No	NA	NA	No	0.078	No	NA,NA	NA	NA
chrX:930799	591257	INS	79	0.8461	0.577	52	NA	NA	NA	NA	NA	NA	NA	NA	NA	No	NA	HGSVC	Yes	0.198	No	NA,NA	NA	NA
chrX:932122	591258	INS	56	0.7973	0.694	283	NA	NA	NA	NA	NA	NA	NA	NA	NA	No	ID=X-932064-932074-AT,X-932273-932383-ATTATGTTATATAAATATATAATGTATAT,X-932181-932301-TATACATTATGTTATATAAATATATAATG,X-932355-932447-TATATATTATGTTATATAAATATATAATA,X-932381-932391-AT,X-932410-932420-AT,X-932442-932541-TATATTATGTTATATAAATATATAATATATATT,X-932532-932683-ATATATATTATGTTATATAAATATATAAT,X-932559-932569-AT,X-932588-932598-AT,X-932617-932627-AT,X-932646-932656-AT,X-932728-932739-TA,X-932757-932766-TA,X-932812-932822-AT,X-932841-932851-AT;MOTIFS=TATATATTATGTTATATAAATATATAATA,TATATTATGTTATATAAATATATAATATATATT,TA,AT,TATACATTATGTTATATAAATATATAATG,ATTATGTTATATAAATATATAATGTATAT,ATATATATTATGTTATATAAATATATAAT;STRUC=<VC261872>	NA	No	4.698	No	NA,NA	NA	NA
chrX:932122	591259	INS	85	0.7968	0.6903	68	NA	NA	NA	NA	NA	NA	NA	NA	NA	No	ID=X-932064-932074-AT,X-932273-932383-ATTATGTTATATAAATATATAATGTATAT,X-932181-932301-TATACATTATGTTATATAAATATATAATG,X-932355-932447-TATATATTATGTTATATAAATATATAATA,X-932381-932391-AT,X-932410-932420-AT,X-932442-932541-TATATTATGTTATATAAATATATAATATATATT,X-932532-932683-ATATATATTATGTTATATAAATATATAAT,X-932559-932569-AT,X-932588-932598-AT,X-932617-932627-AT,X-932646-932656-AT,X-932728-932739-TA,X-932757-932766-TA,X-932812-932822-AT,X-932841-932851-AT;MOTIFS=TATATATTATGTTATATAAATATATAATA,TATATTATGTTATATAAATATATAATATATATT,TA,AT,TATACATTATGTTATATAAATATATAATG,ATTATGTTATATAAATATATAATGTATAT,ATATATATTATGTTATATAAATATATAAT;STRUC=<VC261872>	HGSVC	No	4.698	No	NA,NA	NA	NA
chrX:932149	591260	DEL	61	0.8718	0.4536	313	NA	NA	NA	NA	NA	NA	NA	NA	NA	No	ID=X-932064-932074-AT,X-932273-932383-ATTATGTTATATAAATATATAATGTATAT,X-932181-932301-TATACATTATGTTATATAAATATATAATG,X-932355-932447-TATATATTATGTTATATAAATATATAATA,X-932381-932391-AT,X-932410-932420-AT,X-932442-932541-TATATTATGTTATATAAATATATAATATATATT,X-932532-932683-ATATATATTATGTTATATAAATATATAAT,X-932559-932569-AT,X-932588-932598-AT,X-932617-932627-AT,X-932646-932656-AT,X-932728-932739-TA,X-932757-932766-TA,X-932812-932822-AT,X-932841-932851-AT;MOTIFS=TATATATTATGTTATATAAATATATAATA,TATATTATGTTATATAAATATATAATATATATT,TA,AT,TATACATTATGTTATATAAATATATAATG,ATTATGTTATATAAATATATAATGTATAT,ATATATATTATGTTATATAAATATATAAT;STRUC=<VC261872>	HGSVC	No	4.242	No	NA,NA	NA	NA
chrX:932205	591261	DEL	58	0.8119	0.6664	37	NA	NA	NA	NA	NA	NA	NA	NA	NA	No	ID=X-932064-932074-AT,X-932273-932383-ATTATGTTATATAAATATATAATGTATAT,X-932181-932301-TATACATTATGTTATATAAATATATAATG,X-932355-932447-TATATATTATGTTATATAAATATATAATA,X-932381-932391-AT,X-932410-932420-AT,X-932442-932541-TATATTATGTTATATAAATATATAATATATATT,X-932532-932683-ATATATATTATGTTATATAAATATATAAT,X-932559-932569-AT,X-932588-932598-AT,X-932617-932627-AT,X-932646-932656-AT,X-932728-932739-TA,X-932757-932766-TA,X-932812-932822-AT,X-932841-932851-AT;MOTIFS=TATATATTATGTTATATAAATATATAATA,TATATTATGTTATATAAATATATAATATATATT,TA,AT,TATACATTATGTTATATAAATATATAATG,ATTATGTTATATAAATATATAATGTATAT,ATATATATTATGTTATATAAATATATAAT;STRUC=<VC261872>	HGSVC	No	0.073	No	NA,NA	NA	NA
chrX:932209	591262	DEL	323	0.8836	0.4301	38	NA	NA	NA	NA	NA	NA	NA	NA	NA	No	ID=X-932064-932074-AT,X-932273-932383-ATTATGTTATATAAATATATAATGTATAT,X-932181-932301-TATACATTATGTTATATAAATATATAATG,X-932355-932447-TATATATTATGTTATATAAATATATAATA,X-932381-932391-AT,X-932410-932420-AT,X-932442-932541-TATATTATGTTATATAAATATATAATATATATT,X-932532-932683-ATATATATTATGTTATATAAATATATAAT,X-932559-932569-AT,X-932588-932598-AT,X-932617-932627-AT,X-932646-932656-AT,X-932728-932739-TA,X-932757-932766-TA,X-932812-932822-AT,X-932841-932851-AT;MOTIFS=TATATATTATGTTATATAAATATATAATA,TATATTATGTTATATAAATATATAATATATATT,TA,AT,TATACATTATGTTATATAAATATATAATG,ATTATGTTATATAAATATATAATGTATAT,ATATATATTATGTTATATAAATATATAAT;STRUC=<VC261872>	HGSVC	Yes	0.056	No	NA,NA	NA	NA
chrX:932236	591263	DEL	267	0.829	0.6401	3	NA	NA	NA	NA	NA	NA	NA	NA	NA	No	ID=X-932064-932074-AT,X-932273-932383-ATTATGTTATATAAATATATAATGTATAT,X-932181-932301-TATACATTATGTTATATAAATATATAATG,X-932355-932447-TATATATTATGTTATATAAATATATAATA,X-932381-932391-AT,X-932410-932420-AT,X-932442-932541-TATATTATGTTATATAAATATATAATATATATT,X-932532-932683-ATATATATTATGTTATATAAATATATAAT,X-932559-932569-AT,X-932588-932598-AT,X-932617-932627-AT,X-932646-932656-AT,X-932728-932739-TA,X-932757-932766-TA,X-932812-932822-AT,X-932841-932851-AT;MOTIFS=TATATATTATGTTATATAAATATATAATA,TATATTATGTTATATAAATATATAATATATATT,TA,AT,TATACATTATGTTATATAAATATATAATG,ATTATGTTATATAAATATATAATGTATAT,ATATATATTATGTTATATAAATATATAAT;STRUC=<VC261872>	HGSVC	Yes	0.053	No	NA,NA	NA	NA
chrX:932238	591264	DEL	294	0.831	0.6217	12	NA	NA	NA	NA	NA	NA	NA	NA	NA	No	ID=X-932064-932074-AT,X-932273-932383-ATTATGTTATATAAATATATAATGTATAT,X-932181-932301-TATACATTATGTTATATAAATATATAATG,X-932355-932447-TATATATTATGTTATATAAATATATAATA,X-932381-932391-AT,X-932410-932420-AT,X-932442-932541-TATATTATGTTATATAAATATATAATATATATT,X-932532-932683-ATATATATTATGTTATATAAATATATAAT,X-932559-932569-AT,X-932588-932598-AT,X-932617-932627-AT,X-932646-932656-AT,X-932728-932739-TA,X-932757-932766-TA,X-932812-932822-AT,X-932841-932851-AT;MOTIFS=TATATATTATGTTATATAAATATATAATA,TATATTATGTTATATAAATATATAATATATATT,TA,AT,TATACATTATGTTATATAAATATATAATG,ATTATGTTATATAAATATATAATGTATAT,ATATATATTATGTTATATAAATATATAAT;STRUC=<VC261872>	HGSVC	Yes	0.055	No	NA,NA	NA	NA
chrX:932381	591265	DEL	209	0.9052	0.3464	6	NA	NA	NA	NA	NA	NA	NA	NA	NA	No	ID=X-932064-932074-AT,X-932273-932383-ATTATGTTATATAAATATATAATGTATAT,X-932181-932301-TATACATTATGTTATATAAATATATAATG,X-932355-932447-TATATATTATGTTATATAAATATATAATA,X-932381-932391-AT,X-932410-932420-AT,X-932442-932541-TATATTATGTTATATAAATATATAATATATATT,X-932532-932683-ATATATATTATGTTATATAAATATATAAT,X-932559-932569-AT,X-932588-932598-AT,X-932617-932627-AT,X-932646-932656-AT,X-932728-932739-TA,X-932757-932766-TA,X-932812-932822-AT,X-932841-932851-AT;MOTIFS=TATATATTATGTTATATAAATATATAATA,TATATTATGTTATATAAATATATAATATATATT,TA,AT,TATACATTATGTTATATAAATATATAATG,ATTATGTTATATAAATATATAATGTATAT,ATATATATTATGTTATATAAATATATAAT;STRUC=<VC261872>	HGSVC	Yes	0.053	No	NA,NA	NA	NA
chrX:932381	591266	DEL	238	0.799	0.693	3	NA	NA	NA	NA	NA	NA	NA	NA	NA	No	ID=X-932064-932074-AT,X-932273-932383-ATTATGTTATATAAATATATAATGTATAT,X-932181-932301-TATACATTATGTTATATAAATATATAATG,X-932355-932447-TATATATTATGTTATATAAATATATAATA,X-932381-932391-AT,X-932410-932420-AT,X-932442-932541-TATATTATGTTATATAAATATATAATATATATT,X-932532-932683-ATATATATTATGTTATATAAATATATAAT,X-932559-932569-AT,X-932588-932598-AT,X-932617-932627-AT,X-932646-932656-AT,X-932728-932739-TA,X-932757-932766-TA,X-932812-932822-AT,X-932841-932851-AT;MOTIFS=TATATATTATGTTATATAAATATATAATA,TATATTATGTTATATAAATATATAATATATATT,TA,AT,TATACATTATGTTATATAAATATATAATG,ATTATGTTATATAAATATATAATGTATAT,ATATATATTATGTTATATAAATATATAAT;STRUC=<VC261872>	HGSVC	Yes	0.053	No	NA,NA	NA	NA
chrX:932383	591267	INS	149	0.8691	0.4758	70	NA	NA	NA	NA	NA	NA	NA	NA	NA	No	ID=X-932064-932074-AT,X-932273-932383-ATTATGTTATATAAATATATAATGTATAT,X-932181-932301-TATACATTATGTTATATAAATATATAATG,X-932355-932447-TATATATTATGTTATATAAATATATAATA,X-932381-932391-AT,X-932410-932420-AT,X-932442-932541-TATATTATGTTATATAAATATATAATATATATT,X-932532-932683-ATATATATTATGTTATATAAATATATAAT,X-932559-932569-AT,X-932588-932598-AT,X-932617-932627-AT,X-932646-932656-AT,X-932728-932739-TA,X-932757-932766-TA,X-932812-932822-AT,X-932841-932851-AT;MOTIFS=TATATATTATGTTATATAAATATATAATA,TATATTATGTTATATAAATATATAATATATATT,TA,AT,TATACATTATGTTATATAAATATATAATG,ATTATGTTATATAAATATATAATGTATAT,ATATATATTATGTTATATAAATATATAAT;STRUC=<VC261872>	NA	No	4.828	No	NA,NA	NA	NA
chrX:932391	591268	DEL	67	0.849	0.6006	15	NA	NA	NA	NA	NA	NA	NA	NA	NA	No	ID=X-932064-932074-AT,X-932273-932383-ATTATGTTATATAAATATATAATGTATAT,X-932181-932301-TATACATTATGTTATATAAATATATAATG,X-932355-932447-TATATATTATGTTATATAAATATATAATA,X-932381-932391-AT,X-932410-932420-AT,X-932442-932541-TATATTATGTTATATAAATATATAATATATATT,X-932532-932683-ATATATATTATGTTATATAAATATATAAT,X-932559-932569-AT,X-932588-932598-AT,X-932617-932627-AT,X-932646-932656-AT,X-932728-932739-TA,X-932757-932766-TA,X-932812-932822-AT,X-932841-932851-AT;MOTIFS=TATATATTATGTTATATAAATATATAATA,TATATTATGTTATATAAATATATAATATATATT,TA,AT,TATACATTATGTTATATAAATATATAATG,ATTATGTTATATAAATATATAATGTATAT,ATATATATTATGTTATATAAATATATAAT;STRUC=<VC261872>	HGSVC	No	0.073	No	NA,NA	NA	NA
chrX:932412	591269	INS	56	0.8166	0.6402	198	NA	NA	NA	NA	NA	NA	NA	NA	NA	No	ID=X-932064-932074-AT,X-932273-932383-ATTATGTTATATAAATATATAATGTATAT,X-932181-932301-TATACATTATGTTATATAAATATATAATG,X-932355-932447-TATATATTATGTTATATAAATATATAATA,X-932381-932391-AT,X-932410-932420-AT,X-932442-932541-TATATTATGTTATATAAATATATAATATATATT,X-932532-932683-ATATATATTATGTTATATAAATATATAAT,X-932559-932569-AT,X-932588-932598-AT,X-932617-932627-AT,X-932646-932656-AT,X-932728-932739-TA,X-932757-932766-TA,X-932812-932822-AT,X-932841-932851-AT;MOTIFS=TATATATTATGTTATATAAATATATAATA,TATATTATGTTATATAAATATATAATATATATT,TA,AT,TATACATTATGTTATATAAATATATAATG,ATTATGTTATATAAATATATAATGTATAT,ATATATATTATGTTATATAAATATATAAT;STRUC=<VC261872>	NA	No	5.094	No	NA,NA	NA	NA
chrX:932412	591270	INS	141	0.8669	0.5035	206	NA	NA	NA	NA	NA	NA	NA	NA	NA	No	ID=X-932064-932074-AT,X-932273-932383-ATTATGTTATATAAATATATAATGTATAT,X-932181-932301-TATACATTATGTTATATAAATATATAATG,X-932355-932447-TATATATTATGTTATATAAATATATAATA,X-932381-932391-AT,X-932410-932420-AT,X-932442-932541-TATATTATGTTATATAAATATATAATATATATT,X-932532-932683-ATATATATTATGTTATATAAATATATAAT,X-932559-932569-AT,X-932588-932598-AT,X-932617-932627-AT,X-932646-932656-AT,X-932728-932739-TA,X-932757-932766-TA,X-932812-932822-AT,X-932841-932851-AT;MOTIFS=TATATATTATGTTATATAAATATATAATA,TATATTATGTTATATAAATATATAATATATATT,TA,AT,TATACATTATGTTATATAAATATATAATG,ATTATGTTATATAAATATATAATGTATAT,ATATATATTATGTTATATAAATATATAAT;STRUC=<VC261872>	HGSVC	No	5.094	No	NA,NA	NA	NA
chrX:932413	591271	DEL	62	0.9093	0.3203	108	NA	NA	NA	NA	NA	NA	NA	NA	NA	No	ID=X-932064-932074-AT,X-932273-932383-ATTATGTTATATAAATATATAATGTATAT,X-932181-932301-TATACATTATGTTATATAAATATATAATG,X-932355-932447-TATATATTATGTTATATAAATATATAATA,X-932381-932391-AT,X-932410-932420-AT,X-932442-932541-TATATTATGTTATATAAATATATAATATATATT,X-932532-932683-ATATATATTATGTTATATAAATATATAAT,X-932559-932569-AT,X-932588-932598-AT,X-932617-932627-AT,X-932646-932656-AT,X-932728-932739-TA,X-932757-932766-TA,X-932812-932822-AT,X-932841-932851-AT;MOTIFS=TATATATTATGTTATATAAATATATAATA,TATATTATGTTATATAAATATATAATATATATT,TA,AT,TATACATTATGTTATATAAATATATAATG,ATTATGTTATATAAATATATAATGTATAT,ATATATATTATGTTATATAAATATATAAT;STRUC=<VC261872>	HGSVC	No	0.073	No	NA,NA	NA	NA
chrX:932420	591272	INS	53	0.902	0.6274	31	NA	NA	NA	NA	NA	NA	NA	NA	NA	No	ID=X-932064-932074-AT,X-932273-932383-ATTATGTTATATAAATATATAATGTATAT,X-932181-932301-TATACATTATGTTATATAAATATATAATG,X-932355-932447-TATATATTATGTTATATAAATATATAATA,X-932381-932391-AT,X-932410-932420-AT,X-932442-932541-TATATTATGTTATATAAATATATAATATATATT,X-932532-932683-ATATATATTATGTTATATAAATATATAAT,X-932559-932569-AT,X-932588-932598-AT,X-932617-932627-AT,X-932646-932656-AT,X-932728-932739-TA,X-932757-932766-TA,X-932812-932822-AT,X-932841-932851-AT;MOTIFS=TATATATTATGTTATATAAATATATAATA,TATATTATGTTATATAAATATATAATATATATT,TA,AT,TATACATTATGTTATATAAATATATAATG,ATTATGTTATATAAATATATAATGTATAT,ATATATATTATGTTATATAAATATATAAT;STRUC=<VC261872>	NA	No	5.094	No	NA,NA	NA	NA
chrX:932442	591273	INS	97	0.8205	0.6549	111	NA	NA	NA	NA	NA	NA	NA	NA	NA	No	ID=X-932064-932074-AT,X-932273-932383-ATTATGTTATATAAATATATAATGTATAT,X-932181-932301-TATACATTATGTTATATAAATATATAATG,X-932355-932447-TATATATTATGTTATATAAATATATAATA,X-932381-932391-AT,X-932410-932420-AT,X-932442-932541-TATATTATGTTATATAAATATATAATATATATT,X-932532-932683-ATATATATTATGTTATATAAATATATAAT,X-932559-932569-AT,X-932588-932598-AT,X-932617-932627-AT,X-932646-932656-AT,X-932728-932739-TA,X-932757-932766-TA,X-932812-932822-AT,X-932841-932851-AT;MOTIFS=TATATATTATGTTATATAAATATATAATA,TATATTATGTTATATAAATATATAATATATATT,TA,AT,TATACATTATGTTATATAAATATATAATG,ATTATGTTATATAAATATATAATGTATAT,ATATATATTATGTTATATAAATATATAAT;STRUC=<VC261872>	HGSVC	No	4.879	No	NA,NA	NA	NA
chrX:932507	591274	INS	50	0.854	0.5207	29	NA	NA	NA	NA	NA	NA	NA	NA	NA	No	ID=X-932064-932074-AT,X-932273-932383-ATTATGTTATATAAATATATAATGTATAT,X-932181-932301-TATACATTATGTTATATAAATATATAATG,X-932355-932447-TATATATTATGTTATATAAATATATAATA,X-932381-932391-AT,X-932410-932420-AT,X-932442-932541-TATATTATGTTATATAAATATATAATATATATT,X-932532-932683-ATATATATTATGTTATATAAATATATAAT,X-932559-932569-AT,X-932588-932598-AT,X-932617-932627-AT,X-932646-932656-AT,X-932728-932739-TA,X-932757-932766-TA,X-932812-932822-AT,X-932841-932851-AT;MOTIFS=TATATATTATGTTATATAAATATATAATA,TATATTATGTTATATAAATATATAATATATATT,TA,AT,TATACATTATGTTATATAAATATATAATG,ATTATGTTATATAAATATATAATGTATAT,ATATATATTATGTTATATAAATATATAAT;STRUC=<VC261872>	NA	No	4.828	No	NA,NA	NA	NA
chrX:932532	591275	INS	62	0.8031	0.6973	30	NA	NA	NA	NA	NA	NA	NA	NA	NA	No	ID=X-932064-932074-AT,X-932273-932383-ATTATGTTATATAAATATATAATGTATAT,X-932181-932301-TATACATTATGTTATATAAATATATAATG,X-932355-932447-TATATATTATGTTATATAAATATATAATA,X-932381-932391-AT,X-932410-932420-AT,X-932442-932541-TATATTATGTTATATAAATATATAATATATATT,X-932532-932683-ATATATATTATGTTATATAAATATATAAT,X-932559-932569-AT,X-932588-932598-AT,X-932617-932627-AT,X-932646-932656-AT,X-932728-932739-TA,X-932757-932766-TA,X-932812-932822-AT,X-932841-932851-AT;MOTIFS=TATATATTATGTTATATAAATATATAATA,TATATTATGTTATATAAATATATAATATATATT,TA,AT,TATACATTATGTTATATAAATATATAATG,ATTATGTTATATAAATATATAATGTATAT,ATATATATTATGTTATATAAATATATAAT;STRUC=<VC261872>	NA	No	4.879	No	NA,NA	NA	NA
chrX:932541	591276	INS	66	0.9169	0.5945	68	NA	NA	NA	NA	NA	NA	NA	NA	NA	No	ID=X-932064-932074-AT,X-932273-932383-ATTATGTTATATAAATATATAATGTATAT,X-932181-932301-TATACATTATGTTATATAAATATATAATG,X-932355-932447-TATATATTATGTTATATAAATATATAATA,X-932381-932391-AT,X-932410-932420-AT,X-932442-932541-TATATTATGTTATATAAATATATAATATATATT,X-932532-932683-ATATATATTATGTTATATAAATATATAAT,X-932559-932569-AT,X-932588-932598-AT,X-932617-932627-AT,X-932646-932656-AT,X-932728-932739-TA,X-932757-932766-TA,X-932812-932822-AT,X-932841-932851-AT;MOTIFS=TATATATTATGTTATATAAATATATAATA,TATATTATGTTATATAAATATATAATATATATT,TA,AT,TATACATTATGTTATATAAATATATAATG,ATTATGTTATATAAATATATAATGTATAT,ATATATATTATGTTATATAAATATATAAT;STRUC=<VC261872>	NA	No	4.828	No	NA,NA	NA	NA
chrX:932541	591277	DEL	52	0.8574	0.5159	45	NA	NA	NA	NA	NA	NA	NA	NA	NA	No	ID=X-932064-932074-AT,X-932273-932383-ATTATGTTATATAAATATATAATGTATAT,X-932181-932301-TATACATTATGTTATATAAATATATAATG,X-932355-932447-TATATATTATGTTATATAAATATATAATA,X-932381-932391-AT,X-932410-932420-AT,X-932442-932541-TATATTATGTTATATAAATATATAATATATATT,X-932532-932683-ATATATATTATGTTATATAAATATATAAT,X-932559-932569-AT,X-932588-932598-AT,X-932617-932627-AT,X-932646-932656-AT,X-932728-932739-TA,X-932757-932766-TA,X-932812-932822-AT,X-932841-932851-AT;MOTIFS=TATATATTATGTTATATAAATATATAATA,TATATTATGTTATATAAATATATAATATATATT,TA,AT,TATACATTATGTTATATAAATATATAATG,ATTATGTTATATAAATATATAATGTATAT,ATATATATTATGTTATATAAATATATAAT;STRUC=<VC261872>	HGSVC	No	0.064	No	NA,NA	NA	NA
chrX:932646	591278	DEL	85	0.82	0.6459	84	NA	NA	NA	NA	NA	NA	NA	NA	NA	No	ID=X-932064-932074-AT,X-932273-932383-ATTATGTTATATAAATATATAATGTATAT,X-932181-932301-TATACATTATGTTATATAAATATATAATG,X-932355-932447-TATATATTATGTTATATAAATATATAATA,X-932381-932391-AT,X-932410-932420-AT,X-932442-932541-TATATTATGTTATATAAATATATAATATATATT,X-932532-932683-ATATATATTATGTTATATAAATATATAAT,X-932559-932569-AT,X-932588-932598-AT,X-932617-932627-AT,X-932646-932656-AT,X-932728-932739-TA,X-932757-932766-TA,X-932812-932822-AT,X-932841-932851-AT;MOTIFS=TATATATTATGTTATATAAATATATAATA,TATATTATGTTATATAAATATATAATATATATT,TA,AT,TATACATTATGTTATATAAATATATAATG,ATTATGTTATATAAATATATAATGTATAT,ATATATATTATGTTATATAAATATATAAT;STRUC=<VC261872>	HGSVC	No	0.065	No	NA,NA	NA	NA
chrX:932647	591279	DEL	110	0.8033	0.6793	121	NA	NA	NA	NA	NA	NA	NA	NA	NA	No	ID=X-932064-932074-AT,X-932273-932383-ATTATGTTATATAAATATATAATGTATAT,X-932181-932301-TATACATTATGTTATATAAATATATAATG,X-932355-932447-TATATATTATGTTATATAAATATATAATA,X-932381-932391-AT,X-932410-932420-AT,X-932442-932541-TATATTATGTTATATAAATATATAATATATATT,X-932532-932683-ATATATATTATGTTATATAAATATATAAT,X-932559-932569-AT,X-932588-932598-AT,X-932617-932627-AT,X-932646-932656-AT,X-932728-932739-TA,X-932757-932766-TA,X-932812-932822-AT,X-932841-932851-AT;MOTIFS=TATATATTATGTTATATAAATATATAATA,TATATTATGTTATATAAATATATAATATATATT,TA,AT,TATACATTATGTTATATAAATATATAATG,ATTATGTTATATAAATATATAATGTATAT,ATATATATTATGTTATATAAATATATAAT;STRUC=<VC261872>	NA	Yes	0.065	No	NA,NA	NA	NA
chrX:932648	591280	INS	110	0.8645	0.5015	61	NA	NA	NA	NA	NA	NA	NA	NA	NA	No	ID=X-932064-932074-AT,X-932273-932383-ATTATGTTATATAAATATATAATGTATAT,X-932181-932301-TATACATTATGTTATATAAATATATAATG,X-932355-932447-TATATATTATGTTATATAAATATATAATA,X-932381-932391-AT,X-932410-932420-AT,X-932442-932541-TATATTATGTTATATAAATATATAATATATATT,X-932532-932683-ATATATATTATGTTATATAAATATATAAT,X-932559-932569-AT,X-932588-932598-AT,X-932617-932627-AT,X-932646-932656-AT,X-932728-932739-TA,X-932757-932766-TA,X-932812-932822-AT,X-932841-932851-AT;MOTIFS=TATATATTATGTTATATAAATATATAATA,TATATTATGTTATATAAATATATAATATATATT,TA,AT,TATACATTATGTTATATAAATATATAATG,ATTATGTTATATAAATATATAATGTATAT,ATATATATTATGTTATATAAATATATAAT;STRUC=<VC261872>	HGSVC	No	0.091	No	NA,NA	NA	NA
chrX:932675	591281	INS	103	0.8079	0.6634	4	NA	NA	NA	NA	NA	NA	NA	NA	NA	No	ID=X-932064-932074-AT,X-932273-932383-ATTATGTTATATAAATATATAATGTATAT,X-932181-932301-TATACATTATGTTATATAAATATATAATG,X-932355-932447-TATATATTATGTTATATAAATATATAATA,X-932381-932391-AT,X-932410-932420-AT,X-932442-932541-TATATTATGTTATATAAATATATAATATATATT,X-932532-932683-ATATATATTATGTTATATAAATATATAAT,X-932559-932569-AT,X-932588-932598-AT,X-932617-932627-AT,X-932646-932656-AT,X-932728-932739-TA,X-932757-932766-TA,X-932812-932822-AT,X-932841-932851-AT;MOTIFS=TATATATTATGTTATATAAATATATAATA,TATATTATGTTATATAAATATATAATATATATT,TA,AT,TATACATTATGTTATATAAATATATAATG,ATTATGTTATATAAATATATAATGTATAT,ATATATATTATGTTATATAAATATATAAT;STRUC=<VC261872>	HGSVC	No	0.091	No	NA,NA	NA	NA
chrX:932675	591282	DEL	56	0.8654	0.4912	103	NA	NA	NA	NA	NA	NA	NA	NA	NA	No	ID=X-932064-932074-AT,X-932273-932383-ATTATGTTATATAAATATATAATGTATAT,X-932181-932301-TATACATTATGTTATATAAATATATAATG,X-932355-932447-TATATATTATGTTATATAAATATATAATA,X-932381-932391-AT,X-932410-932420-AT,X-932442-932541-TATATTATGTTATATAAATATATAATATATATT,X-932532-932683-ATATATATTATGTTATATAAATATATAAT,X-932559-932569-AT,X-932588-932598-AT,X-932617-932627-AT,X-932646-932656-AT,X-932728-932739-TA,X-932757-932766-TA,X-932812-932822-AT,X-932841-932851-AT;MOTIFS=TATATATTATGTTATATAAATATATAATA,TATATTATGTTATATAAATATATAATATATATT,TA,AT,TATACATTATGTTATATAAATATATAATG,ATTATGTTATATAAATATATAATGTATAT,ATATATATTATGTTATATAAATATATAAT;STRUC=<VC261872>	HGSVC	No	0.064	No	NA,NA	NA	NA
chrX:932694	591283	DEL	59	0.8333	0.625	153	NA	NA	NA	NA	NA	NA	NA	NA	NA	No	ID=X-932064-932074-AT,X-932273-932383-ATTATGTTATATAAATATATAATGTATAT,X-932181-932301-TATACATTATGTTATATAAATATATAATG,X-932355-932447-TATATATTATGTTATATAAATATATAATA,X-932381-932391-AT,X-932410-932420-AT,X-932442-932541-TATATTATGTTATATAAATATATAATATATATT,X-932532-932683-ATATATATTATGTTATATAAATATATAAT,X-932559-932569-AT,X-932588-932598-AT,X-932617-932627-AT,X-932646-932656-AT,X-932728-932739-TA,X-932757-932766-TA,X-932812-932822-AT,X-932841-932851-AT;MOTIFS=TATATATTATGTTATATAAATATATAATA,TATATTATGTTATATAAATATATAATATATATT,TA,AT,TATACATTATGTTATATAAATATATAATG,ATTATGTTATATAAATATATAATGTATAT,ATATATATTATGTTATATAAATATATAAT;STRUC=<VC261872>	HGSVC	No	0.064	No	NA,NA	NA	NA
chrX:932715	591284	INS	54	0.8898	0.4085	29	NA	NA	NA	NA	NA	NA	NA	NA	NA	No	ID=X-932064-932074-AT,X-932273-932383-ATTATGTTATATAAATATATAATGTATAT,X-932181-932301-TATACATTATGTTATATAAATATATAATG,X-932355-932447-TATATATTATGTTATATAAATATATAATA,X-932381-932391-AT,X-932410-932420-AT,X-932442-932541-TATATTATGTTATATAAATATATAATATATATT,X-932532-932683-ATATATATTATGTTATATAAATATATAAT,X-932559-932569-AT,X-932588-932598-AT,X-932617-932627-AT,X-932646-932656-AT,X-932728-932739-TA,X-932757-932766-TA,X-932812-932822-AT,X-932841-932851-AT;MOTIFS=TATATATTATGTTATATAAATATATAATA,TATATTATGTTATATAAATATATAATATATATT,TA,AT,TATACATTATGTTATATAAATATATAATG,ATTATGTTATATAAATATATAATGTATAT,ATATATATTATGTTATATAAATATATAAT;STRUC=<VC261872>	NA	No	0.091	No	NA,NA	NA	NA
chrX:932728	591285	INS	53	0.8105	0.6815	130	NA	NA	NA	NA	NA	NA	NA	NA	NA	No	ID=X-932064-932074-AT,X-932273-932383-ATTATGTTATATAAATATATAATGTATAT,X-932181-932301-TATACATTATGTTATATAAATATATAATG,X-932355-932447-TATATATTATGTTATATAAATATATAATA,X-932381-932391-AT,X-932410-932420-AT,X-932442-932541-TATATTATGTTATATAAATATATAATATATATT,X-932532-932683-ATATATATTATGTTATATAAATATATAAT,X-932559-932569-AT,X-932588-932598-AT,X-932617-932627-AT,X-932646-932656-AT,X-932728-932739-TA,X-932757-932766-TA,X-932812-932822-AT,X-932841-932851-AT;MOTIFS=TATATATTATGTTATATAAATATATAATA,TATATTATGTTATATAAATATATAATATATATT,TA,AT,TATACATTATGTTATATAAATATATAATG,ATTATGTTATATAAATATATAATGTATAT,ATATATATTATGTTATATAAATATATAAT;STRUC=<VC261872>	NA	No	0.091	No	NA,NA	NA	NA
chrX:934524	591286	INS	64	0.7966	0.6973	1	NA	NA	NA	NA	NA	NA	NA	NA	NA	No	NA	NA	No	0.041	No	NA,NA	NA	NA
chrX:938125	591287	INS	63	0.7902	0.698	1	NA	NA	NA	NA	NA	NA	NA	NA	NA	No	NA	NA	Yes	0.159	No	NA,NA	NA	NA
chrX:938221	591288	INS	409	0.8314	0.6369	16	NA	NA	NA	NA	NA	NA	NA	NA	NA	No	NA	NA	Yes	0.159	No	NA,NA	NA	NA
chrX:938733	591289	INS	124	0.9028	0.4041	24	NA	NA	NA	NA	NA	NA	NA	NA	NA	No	ID=X-938682-938691-TC,X-938733-938745-CT,X-938733-939115-CTCTCTCTCTCTTTTTCTCTTTCTCAGCACCTCTCTGTCTCTGTCTCTCCTCTCCTCTCTTCTCCTCTTTCTCTCTCTCTCTCTTTTCTCTTTCGATATCTCTCCATCTCTCTTCTCATCTCCT,X-938777-938792-CTCTC,X-938802-938817-TC,X-938855-938869-CT,X-938901-938916-CTCTC,X-938926-938941-TC,X-938979-938993-CT,X-939025-939040-CTCTC,X-939050-939065-TC,X-939103-939115-CT,X-939147-939162-CTCTC,X-939172-939187-TC,X-939259-939268-CT;MOTIFS=TC,CT,CTCTC,CTCTCTCTCTCTTTTTCTCTTTCTCAGCACCTCTCTGTCTCTGTCTCTCCTCTCCTCTCTTCTCCTCTTTCTCTCTCTCTCTCTTTTCTCTTTCGATATCTCTCCATCTCTCTTCTCATCTCCT;STRUC=<VC261876>	NA	No	0.234	No	NA,NA	NA	NA
chrX:938733	591290	DEL	124	0.915	0.3055	140	NA	NA	NA	NA	NA	NA	NA	NA	NA	No	ID=X-938682-938691-TC,X-938733-938745-CT,X-938733-939115-CTCTCTCTCTCTTTTTCTCTTTCTCAGCACCTCTCTGTCTCTGTCTCTCCTCTCCTCTCTTCTCCTCTTTCTCTCTCTCTCTCTTTTCTCTTTCGATATCTCTCCATCTCTCTTCTCATCTCCT,X-938777-938792-CTCTC,X-938802-938817-TC,X-938855-938869-CT,X-938901-938916-CTCTC,X-938926-938941-TC,X-938979-938993-CT,X-939025-939040-CTCTC,X-939050-939065-TC,X-939103-939115-CT,X-939147-939162-CTCTC,X-939172-939187-TC,X-939259-939268-CT;MOTIFS=TC,CT,CTCTC,CTCTCTCTCTCTTTTTCTCTTTCTCAGCACCTCTCTGTCTCTGTCTCTCCTCTCCTCTCTTCTCCTCTTTCTCTCTCTCTCTCTTTTCTCTTTCGATATCTCTCCATCTCTCTTCTCATCTCCT;STRUC=<VC261876>	HGSVC	No	0.389	No	NA,NA	NA	NA
chrX:938787	591291	DEL	116	0.8887	0.405	1	NA	NA	NA	NA	NA	NA	NA	NA	NA	No	ID=X-938682-938691-TC,X-938733-938745-CT,X-938733-939115-CTCTCTCTCTCTTTTTCTCTTTCTCAGCACCTCTCTGTCTCTGTCTCTCCTCTCCTCTCTTCTCCTCTTTCTCTCTCTCTCTCTTTTCTCTTTCGATATCTCTCCATCTCTCTTCTCATCTCCT,X-938777-938792-CTCTC,X-938802-938817-TC,X-938855-938869-CT,X-938901-938916-CTCTC,X-938926-938941-TC,X-938979-938993-CT,X-939025-939040-CTCTC,X-939050-939065-TC,X-939103-939115-CT,X-939147-939162-CTCTC,X-939172-939187-TC,X-939259-939268-CT;MOTIFS=TC,CT,CTCTC,CTCTCTCTCTCTTTTTCTCTTTCTCAGCACCTCTCTGTCTCTGTCTCTCCTCTCCTCTCTTCTCCTCTTTCTCTCTCTCTCTCTTTTCTCTTTCGATATCTCTCCATCTCTCTTCTCATCTCCT;STRUC=<VC261876>	HGSVC	No	0.339	No	NA,NA	NA	NA
chrX:938804	591292	DEL	246	0.8258	0.6418	323	NA	NA	NA	NA	NA	NA	NA	NA	NA	No	ID=X-938682-938691-TC,X-938733-938745-CT,X-938733-939115-CTCTCTCTCTCTTTTTCTCTTTCTCAGCACCTCTCTGTCTCTGTCTCTCCTCTCCTCTCTTCTCCTCTTTCTCTCTCTCTCTCTTTTCTCTTTCGATATCTCTCCATCTCTCTTCTCATCTCCT,X-938777-938792-CTCTC,X-938802-938817-TC,X-938855-938869-CT,X-938901-938916-CTCTC,X-938926-938941-TC,X-938979-938993-CT,X-939025-939040-CTCTC,X-939050-939065-TC,X-939103-939115-CT,X-939147-939162-CTCTC,X-939172-939187-TC,X-939259-939268-CT;MOTIFS=TC,CT,CTCTC,CTCTCTCTCTCTTTTTCTCTTTCTCAGCACCTCTCTGTCTCTGTCTCTCCTCTCCTCTCTTCTCCTCTTTCTCTCTCTCTCTCTTTTCTCTTTCGATATCTCTCCATCTCTCTTCTCATCTCCT;STRUC=<VC261876>	HGSVC	No	0.374	No	NA,NA	NA	NA
chrX:938804	591293	DEL	368	0.8808	0.4568	783	NA	NA	NA	NA	NA	NA	NA	NA	NA	No	ID=X-938682-938691-TC,X-938733-938745-CT,X-938733-939115-CTCTCTCTCTCTTTTTCTCTTTCTCAGCACCTCTCTGTCTCTGTCTCTCCTCTCCTCTCTTCTCCTCTTTCTCTCTCTCTCTCTTTTCTCTTTCGATATCTCTCCATCTCTCTTCTCATCTCCT,X-938777-938792-CTCTC,X-938802-938817-TC,X-938855-938869-CT,X-938901-938916-CTCTC,X-938926-938941-TC,X-938979-938993-CT,X-939025-939040-CTCTC,X-939050-939065-TC,X-939103-939115-CT,X-939147-939162-CTCTC,X-939172-939187-TC,X-939259-939268-CT;MOTIFS=TC,CT,CTCTC,CTCTCTCTCTCTTTTTCTCTTTCTCAGCACCTCTCTGTCTCTGTCTCTCCTCTCCTCTCTTCTCCTCTTTCTCTCTCTCTCTCTTTTCTCTTTCGATATCTCTCCATCTCTCTTCTCATCTCCT;STRUC=<VC261876>	HGSVC	No	0.366	No	NA,NA	NA	NA
chrX:938877	591294	DEL	296	0.8157	0.6504	3	NA	NA	NA	NA	NA	NA	NA	NA	NA	No	ID=X-938682-938691-TC,X-938733-938745-CT,X-938733-939115-CTCTCTCTCTCTTTTTCTCTTTCTCAGCACCTCTCTGTCTCTGTCTCTCCTCTCCTCTCTTCTCCTCTTTCTCTCTCTCTCTCTTTTCTCTTTCGATATCTCTCCATCTCTCTTCTCATCTCCT,X-938777-938792-CTCTC,X-938802-938817-TC,X-938855-938869-CT,X-938901-938916-CTCTC,X-938926-938941-TC,X-938979-938993-CT,X-939025-939040-CTCTC,X-939050-939065-TC,X-939103-939115-CT,X-939147-939162-CTCTC,X-939172-939187-TC,X-939259-939268-CT;MOTIFS=TC,CT,CTCTC,CTCTCTCTCTCTTTTTCTCTTTCTCAGCACCTCTCTGTCTCTGTCTCTCCTCTCCTCTCTTCTCCTCTTTCTCTCTCTCTCTCTTTTCTCTTTCGATATCTCTCCATCTCTCTTCTCATCTCCT;STRUC=<VC261876>	HGSVC	No	0.314	No	NA,NA	NA	NA
chrX:938981	591295	INS	248	0.8526	0.6995	2	NA	NA	NA	NA	NA	NA	NA	NA	NA	No	ID=X-938682-938691-TC,X-938733-938745-CT,X-938733-939115-CTCTCTCTCTCTTTTTCTCTTTCTCAGCACCTCTCTGTCTCTGTCTCTCCTCTCCTCTCTTCTCCTCTTTCTCTCTCTCTCTCTTTTCTCTTTCGATATCTCTCCATCTCTCTTCTCATCTCCT,X-938777-938792-CTCTC,X-938802-938817-TC,X-938855-938869-CT,X-938901-938916-CTCTC,X-938926-938941-TC,X-938979-938993-CT,X-939025-939040-CTCTC,X-939050-939065-TC,X-939103-939115-CT,X-939147-939162-CTCTC,X-939172-939187-TC,X-939259-939268-CT;MOTIFS=TC,CT,CTCTC,CTCTCTCTCTCTTTTTCTCTTTCTCAGCACCTCTCTGTCTCTGTCTCTCCTCTCCTCTCTTCTCCTCTTTCTCTCTCTCTCTCTTTTCTCTTTCGATATCTCTCCATCTCTCTTCTCATCTCCT;STRUC=<VC261876>	NA	No	0.234	No	NA,NA	NA	NA
chrX:939746	591296	DEL	58	0.8429	0.6031	316	NA	NA	NA	NA	NA	NA	NA	NA	NA	No	ID=X-939594-939603-TC,X-939604-939615-TC,X-939631-939641-CT,X-939656-939668-TC,X-939675-939689-CT,X-939769-939780-CTC,X-939792-939802-CCT,X-939810-939819-TC,X-939816-939830-TCTG,X-939882-939891-TC,X-939922-939937-TC;MOTIFS=TC,CCT,TCTG,CT,CTC;STRUC=<VC261877>	HGSVC	No	0.218	No	NA,NA	NA	NA
chrX:939751	591297	DEL	54	0.8053	0.6907	10	NA	NA	NA	NA	NA	NA	NA	NA	NA	No	ID=X-939594-939603-TC,X-939604-939615-TC,X-939631-939641-CT,X-939656-939668-TC,X-939675-939689-CT,X-939769-939780-CTC,X-939792-939802-CCT,X-939810-939819-TC,X-939816-939830-TCTG,X-939882-939891-TC,X-939922-939937-TC;MOTIFS=TC,CCT,TCTG,CT,CTC;STRUC=<VC261877>	HGSVC	No	0.179	No	NA,NA	NA	NA
chrX:940025	591298	DEL	185	0.9242	0.5649	5	NA	NA	NA	NA	NA	NA	NA	NA	NA	No	ID=X-940102-940117-CTCTC;MOTIFS=CTCTC;STRUC=<TR3930894>,ID=X-940115-940125-TCT;MOTIFS=TCT;STRUC=<TR3930895>,ID=X-940125-940138-TC;MOTIFS=TC;STRUC=(TC)n,ID=X-940177-940187-CT;MOTIFS=CT;STRUC=<TR3930896>	HGSVC	No	0.254	No	NA,NA	NA	NA
chrX:940069	591299	INS	181	0.924	0.2945	93	NA	NA	NA	NA	NA	NA	NA	NA	NA	No	NA	HGSVC	No	2.066	No	NA,NA	NA	NA
chrX:940118	591300	INS	356	0.8619	0.5126	6	NA	NA	NA	NA	NA	NA	NA	NA	NA	No	ID=X-940115-940125-TCT;MOTIFS=TCT;STRUC=<TR3930895>	NA	No	2.066	No	NA,NA	NA	NA
chrX:940230	591301	INS	542	0.9451	0.2652	1	NA	NA	NA	NA	NA	NA	NA	NA	NA	No	NA	NA	No	0.234	No	NA,NA	NA	NA
chrX:940230	591302	INS	715	0.8135	0.6712	3	NA	NA	NA	NA	NA	NA	NA	NA	NA	No	NA	NA	No	0.234	No	NA,NA	NA	NA
chrX:942346	591306	DEL	854	0.808	0.6794	549	NA	NA	NA	NA	NA	NA	NA	NA	NA	No	ID=X-942211-942221-GA,X-942224-942235-AG,X-942301-942311-AAG,X-942311-942321-G,X-942334-942345-AG,X-942346-942478-AGAAAGAGAGAGAGGAGAGAGGAAAGAGAGAGGTGCTG,X-942350-942360-AG,X-942388-942398-AG,X-942426-942436-AG,X-942464-942474-AG,X-942484-942499-AG,X-942612-942623-AG,X-942664-942674-AG,X-942684-942697-AG,X-942749-942763-AG,X-942772-942782-AAG,X-942785-942794-GA,X-942809-942819-AG,X-942820-942834-GAAA,X-942876-942889-AG,X-942937-942948-AG,X-942973-942989-GAGAG,X-942997-943007-AG,X-943033-943043-AG,X-943059-943068-AG,X-943069-943078-AG,X-943116-943126-AG,X-943136-943145-AG,X-943145-943155-AAG,X-943188-943199-AG,X-943204-943214-AG,X-943242-943252-AG,X-943282-943292-AG,X-943334-943350-GA,X-943347-943356-AGA,X-943364-943373-GA;MOTIFS=AG,AGAAAGAGAGAGAGGAGAGAGGAAAGAGAGAGGTGCTG,GAGAG,G,AAG,GA,AGA,GAAA;STRUC=<VC261880>	HGSVC	Yes	0.109	No	NA,NA	NA	NA
chrX:942346	591305	DEL	76	0.8865	0.3973	14	NA	NA	NA	NA	NA	NA	NA	NA	NA	No	ID=X-942211-942221-GA,X-942224-942235-AG,X-942301-942311-AAG,X-942311-942321-G,X-942334-942345-AG,X-942346-942478-AGAAAGAGAGAGAGGAGAGAGGAAAGAGAGAGGTGCTG,X-942350-942360-AG,X-942388-942398-AG,X-942426-942436-AG,X-942464-942474-AG,X-942484-942499-AG,X-942612-942623-AG,X-942664-942674-AG,X-942684-942697-AG,X-942749-942763-AG,X-942772-942782-AAG,X-942785-942794-GA,X-942809-942819-AG,X-942820-942834-GAAA,X-942876-942889-AG,X-942937-942948-AG,X-942973-942989-GAGAG,X-942997-943007-AG,X-943033-943043-AG,X-943059-943068-AG,X-943069-943078-AG,X-943116-943126-AG,X-943136-943145-AG,X-943145-943155-AAG,X-943188-943199-AG,X-943204-943214-AG,X-943242-943252-AG,X-943282-943292-AG,X-943334-943350-GA,X-943347-943356-AGA,X-943364-943373-GA;MOTIFS=AG,AGAAAGAGAGAGAGGAGAGAGGAAAGAGAGAGGTGCTG,GAGAG,G,AAG,GA,AGA,GAAA;STRUC=<VC261880>	NA	Yes	0.234	No	NA,NA	NA	NA
chrX:942346	591304	INS	114	0.8334	0.6117	2	NA	NA	NA	NA	NA	NA	NA	NA	NA	No	ID=X-942211-942221-GA,X-942224-942235-AG,X-942301-942311-AAG,X-942311-942321-G,X-942334-942345-AG,X-942346-942478-AGAAAGAGAGAGAGGAGAGAGGAAAGAGAGAGGTGCTG,X-942350-942360-AG,X-942388-942398-AG,X-942426-942436-AG,X-942464-942474-AG,X-942484-942499-AG,X-942612-942623-AG,X-942664-942674-AG,X-942684-942697-AG,X-942749-942763-AG,X-942772-942782-AAG,X-942785-942794-GA,X-942809-942819-AG,X-942820-942834-GAAA,X-942876-942889-AG,X-942937-942948-AG,X-942973-942989-GAGAG,X-942997-943007-AG,X-943033-943043-AG,X-943059-943068-AG,X-943069-943078-AG,X-943116-943126-AG,X-943136-943145-AG,X-943145-943155-AAG,X-943188-943199-AG,X-943204-943214-AG,X-943242-943252-AG,X-943282-943292-AG,X-943334-943350-GA,X-943347-943356-AGA,X-943364-943373-GA;MOTIFS=AG,AGAAAGAGAGAGAGGAGAGAGGAAAGAGAGAGGTGCTG,GAGAG,G,AAG,GA,AGA,GAAA;STRUC=<VC261880>	HGSVC	No	2.046	No	NA,NA	NA	NA
chrX:942346	591303	INS	76	0.8709	0.5013	4	NA	NA	NA	NA	NA	NA	NA	NA	NA	No	ID=X-942211-942221-GA,X-942224-942235-AG,X-942301-942311-AAG,X-942311-942321-G,X-942334-942345-AG,X-942346-942478-AGAAAGAGAGAGAGGAGAGAGGAAAGAGAGAGGTGCTG,X-942350-942360-AG,X-942388-942398-AG,X-942426-942436-AG,X-942464-942474-AG,X-942484-942499-AG,X-942612-942623-AG,X-942664-942674-AG,X-942684-942697-AG,X-942749-942763-AG,X-942772-942782-AAG,X-942785-942794-GA,X-942809-942819-AG,X-942820-942834-GAAA,X-942876-942889-AG,X-942937-942948-AG,X-942973-942989-GAGAG,X-942997-943007-AG,X-943033-943043-AG,X-943059-943068-AG,X-943069-943078-AG,X-943116-943126-AG,X-943136-943145-AG,X-943145-943155-AAG,X-943188-943199-AG,X-943204-943214-AG,X-943242-943252-AG,X-943282-943292-AG,X-943334-943350-GA,X-943347-943356-AGA,X-943364-943373-GA;MOTIFS=AG,AGAAAGAGAGAGAGGAGAGAGGAAAGAGAGAGGTGCTG,GAGAG,G,AAG,GA,AGA,GAAA;STRUC=<VC261880>	NA	No	2.046	No	NA,NA	NA	NA
chrX:942422	591307	DEL	690	0.8272	0.6428	4	NA	NA	NA	NA	NA	NA	NA	NA	NA	No	ID=X-942211-942221-GA,X-942224-942235-AG,X-942301-942311-AAG,X-942311-942321-G,X-942334-942345-AG,X-942346-942478-AGAAAGAGAGAGAGGAGAGAGGAAAGAGAGAGGTGCTG,X-942350-942360-AG,X-942388-942398-AG,X-942426-942436-AG,X-942464-942474-AG,X-942484-942499-AG,X-942612-942623-AG,X-942664-942674-AG,X-942684-942697-AG,X-942749-942763-AG,X-942772-942782-AAG,X-942785-942794-GA,X-942809-942819-AG,X-942820-942834-GAAA,X-942876-942889-AG,X-942937-942948-AG,X-942973-942989-GAGAG,X-942997-943007-AG,X-943033-943043-AG,X-943059-943068-AG,X-943069-943078-AG,X-943116-943126-AG,X-943136-943145-AG,X-943145-943155-AAG,X-943188-943199-AG,X-943204-943214-AG,X-943242-943252-AG,X-943282-943292-AG,X-943334-943350-GA,X-943347-943356-AGA,X-943364-943373-GA;MOTIFS=AG,AGAAAGAGAGAGAGGAGAGAGGAAAGAGAGAGGTGCTG,GAGAG,G,AAG,GA,AGA,GAAA;STRUC=<VC261880>	HGSVC	Yes	0.142	No	NA,NA	NA	NA
chrX:942428	591308	INS	162	0.8811	0.5273	11	NA	NA	NA	NA	NA	NA	NA	NA	NA	No	ID=X-942211-942221-GA,X-942224-942235-AG,X-942301-942311-AAG,X-942311-942321-G,X-942334-942345-AG,X-942346-942478-AGAAAGAGAGAGAGGAGAGAGGAAAGAGAGAGGTGCTG,X-942350-942360-AG,X-942388-942398-AG,X-942426-942436-AG,X-942464-942474-AG,X-942484-942499-AG,X-942612-942623-AG,X-942664-942674-AG,X-942684-942697-AG,X-942749-942763-AG,X-942772-942782-AAG,X-942785-942794-GA,X-942809-942819-AG,X-942820-942834-GAAA,X-942876-942889-AG,X-942937-942948-AG,X-942973-942989-GAGAG,X-942997-943007-AG,X-943033-943043-AG,X-943059-943068-AG,X-943069-943078-AG,X-943116-943126-AG,X-943136-943145-AG,X-943145-943155-AAG,X-943188-943199-AG,X-943204-943214-AG,X-943242-943252-AG,X-943282-943292-AG,X-943334-943350-GA,X-943347-943356-AGA,X-943364-943373-GA;MOTIFS=AG,AGAAAGAGAGAGAGGAGAGAGGAAAGAGAGAGGTGCTG,GAGAG,G,AAG,GA,AGA,GAAA;STRUC=<VC261880>	HGSVC	No	2.046	No	NA,NA	NA	NA
chrX:942448	591309	DEL	236	0.8274	0.6536	1	NA	NA	NA	NA	NA	NA	NA	NA	NA	No	ID=X-942211-942221-GA,X-942224-942235-AG,X-942301-942311-AAG,X-942311-942321-G,X-942334-942345-AG,X-942346-942478-AGAAAGAGAGAGAGGAGAGAGGAAAGAGAGAGGTGCTG,X-942350-942360-AG,X-942388-942398-AG,X-942426-942436-AG,X-942464-942474-AG,X-942484-942499-AG,X-942612-942623-AG,X-942664-942674-AG,X-942684-942697-AG,X-942749-942763-AG,X-942772-942782-AAG,X-942785-942794-GA,X-942809-942819-AG,X-942820-942834-GAAA,X-942876-942889-AG,X-942937-942948-AG,X-942973-942989-GAGAG,X-942997-943007-AG,X-943033-943043-AG,X-943059-943068-AG,X-943069-943078-AG,X-943116-943126-AG,X-943136-943145-AG,X-943145-943155-AAG,X-943188-943199-AG,X-943204-943214-AG,X-943242-943252-AG,X-943282-943292-AG,X-943334-943350-GA,X-943347-943356-AGA,X-943364-943373-GA;MOTIFS=AG,AGAAAGAGAGAGAGGAGAGAGGAAAGAGAGAGGTGCTG,GAGAG,G,AAG,GA,AGA,GAAA;STRUC=<VC261880>	NA	No	0.154	No	NA,NA	NA	NA
chrX:942470	591311	INS	228	0.849	0.5754	2	NA	NA	NA	NA	NA	NA	NA	NA	NA	No	ID=X-942211-942221-GA,X-942224-942235-AG,X-942301-942311-AAG,X-942311-942321-G,X-942334-942345-AG,X-942346-942478-AGAAAGAGAGAGAGGAGAGAGGAAAGAGAGAGGTGCTG,X-942350-942360-AG,X-942388-942398-AG,X-942426-942436-AG,X-942464-942474-AG,X-942484-942499-AG,X-942612-942623-AG,X-942664-942674-AG,X-942684-942697-AG,X-942749-942763-AG,X-942772-942782-AAG,X-942785-942794-GA,X-942809-942819-AG,X-942820-942834-GAAA,X-942876-942889-AG,X-942937-942948-AG,X-942973-942989-GAGAG,X-942997-943007-AG,X-943033-943043-AG,X-943059-943068-AG,X-943069-943078-AG,X-943116-943126-AG,X-943136-943145-AG,X-943145-943155-AAG,X-943188-943199-AG,X-943204-943214-AG,X-943242-943252-AG,X-943282-943292-AG,X-943334-943350-GA,X-943347-943356-AGA,X-943364-943373-GA;MOTIFS=AG,AGAAAGAGAGAGAGGAGAGAGGAAAGAGAGAGGTGCTG,GAGAG,G,AAG,GA,AGA,GAAA;STRUC=<VC261880>	HGSVC	No	0.226	No	NA,NA	NA	NA
chrX:942492	591312	DEL	123	0.8247	0.6297	12	NA	NA	NA	NA	NA	NA	NA	NA	NA	No	ID=X-942211-942221-GA,X-942224-942235-AG,X-942301-942311-AAG,X-942311-942321-G,X-942334-942345-AG,X-942346-942478-AGAAAGAGAGAGAGGAGAGAGGAAAGAGAGAGGTGCTG,X-942350-942360-AG,X-942388-942398-AG,X-942426-942436-AG,X-942464-942474-AG,X-942484-942499-AG,X-942612-942623-AG,X-942664-942674-AG,X-942684-942697-AG,X-942749-942763-AG,X-942772-942782-AAG,X-942785-942794-GA,X-942809-942819-AG,X-942820-942834-GAAA,X-942876-942889-AG,X-942937-942948-AG,X-942973-942989-GAGAG,X-942997-943007-AG,X-943033-943043-AG,X-943059-943068-AG,X-943069-943078-AG,X-943116-943126-AG,X-943136-943145-AG,X-943145-943155-AAG,X-943188-943199-AG,X-943204-943214-AG,X-943242-943252-AG,X-943282-943292-AG,X-943334-943350-GA,X-943347-943356-AGA,X-943364-943373-GA;MOTIFS=AG,AGAAAGAGAGAGAGGAGAGAGGAAAGAGAGAGGTGCTG,GAGAG,G,AAG,GA,AGA,GAAA;STRUC=<VC261880>	NA	No	0.195	No	NA,NA	NA	NA
chrX:942534	591314	DEL	573	0.8594	0.5048	76	NA	NA	NA	NA	NA	NA	NA	NA	NA	No	ID=X-942211-942221-GA,X-942224-942235-AG,X-942301-942311-AAG,X-942311-942321-G,X-942334-942345-AG,X-942346-942478-AGAAAGAGAGAGAGGAGAGAGGAAAGAGAGAGGTGCTG,X-942350-942360-AG,X-942388-942398-AG,X-942426-942436-AG,X-942464-942474-AG,X-942484-942499-AG,X-942612-942623-AG,X-942664-942674-AG,X-942684-942697-AG,X-942749-942763-AG,X-942772-942782-AAG,X-942785-942794-GA,X-942809-942819-AG,X-942820-942834-GAAA,X-942876-942889-AG,X-942937-942948-AG,X-942973-942989-GAGAG,X-942997-943007-AG,X-943033-943043-AG,X-943059-943068-AG,X-943069-943078-AG,X-943116-943126-AG,X-943136-943145-AG,X-943145-943155-AAG,X-943188-943199-AG,X-943204-943214-AG,X-943242-943252-AG,X-943282-943292-AG,X-943334-943350-GA,X-943347-943356-AGA,X-943364-943373-GA;MOTIFS=AG,AGAAAGAGAGAGAGGAGAGAGGAAAGAGAGAGGTGCTG,GAGAG,G,AAG,GA,AGA,GAAA;STRUC=<VC261880>	HGSVC	Yes	0.107	No	NA,NA	NA	NA
chrX:942534	591313	DEL	454	0.8088	0.6668	87	NA	NA	NA	NA	NA	NA	NA	NA	NA	No	ID=X-942211-942221-GA,X-942224-942235-AG,X-942301-942311-AAG,X-942311-942321-G,X-942334-942345-AG,X-942346-942478-AGAAAGAGAGAGAGGAGAGAGGAAAGAGAGAGGTGCTG,X-942350-942360-AG,X-942388-942398-AG,X-942426-942436-AG,X-942464-942474-AG,X-942484-942499-AG,X-942612-942623-AG,X-942664-942674-AG,X-942684-942697-AG,X-942749-942763-AG,X-942772-942782-AAG,X-942785-942794-GA,X-942809-942819-AG,X-942820-942834-GAAA,X-942876-942889-AG,X-942937-942948-AG,X-942973-942989-GAGAG,X-942997-943007-AG,X-943033-943043-AG,X-943059-943068-AG,X-943069-943078-AG,X-943116-943126-AG,X-943136-943145-AG,X-943145-943155-AAG,X-943188-943199-AG,X-943204-943214-AG,X-943242-943252-AG,X-943282-943292-AG,X-943334-943350-GA,X-943347-943356-AGA,X-943364-943373-GA;MOTIFS=AG,AGAAAGAGAGAGAGGAGAGAGGAAAGAGAGAGGTGCTG,GAGAG,G,AAG,GA,AGA,GAAA;STRUC=<VC261880>	HGSVC	Yes	0.107	No	NA,NA	NA	NA
chrX:942675	591315	DEL	297	0.8631	0.6367	1	NA	NA	NA	NA	NA	NA	NA	NA	NA	No	ID=X-942211-942221-GA,X-942224-942235-AG,X-942301-942311-AAG,X-942311-942321-G,X-942334-942345-AG,X-942346-942478-AGAAAGAGAGAGAGGAGAGAGGAAAGAGAGAGGTGCTG,X-942350-942360-AG,X-942388-942398-AG,X-942426-942436-AG,X-942464-942474-AG,X-942484-942499-AG,X-942612-942623-AG,X-942664-942674-AG,X-942684-942697-AG,X-942749-942763-AG,X-942772-942782-AAG,X-942785-942794-GA,X-942809-942819-AG,X-942820-942834-GAAA,X-942876-942889-AG,X-942937-942948-AG,X-942973-942989-GAGAG,X-942997-943007-AG,X-943033-943043-AG,X-943059-943068-AG,X-943069-943078-AG,X-943116-943126-AG,X-943136-943145-AG,X-943145-943155-AAG,X-943188-943199-AG,X-943204-943214-AG,X-943242-943252-AG,X-943282-943292-AG,X-943334-943350-GA,X-943347-943356-AGA,X-943364-943373-GA;MOTIFS=AG,AGAAAGAGAGAGAGGAGAGAGGAAAGAGAGAGGTGCTG,GAGAG,G,AAG,GA,AGA,GAAA;STRUC=<VC261880>	NA	No	0.279	No	NA,NA	NA	NA
chrX:942685	591317	DEL	414	0.8055	0.6812	7	NA	NA	NA	NA	NA	NA	NA	NA	NA	No	ID=X-942211-942221-GA,X-942224-942235-AG,X-942301-942311-AAG,X-942311-942321-G,X-942334-942345-AG,X-942346-942478-AGAAAGAGAGAGAGGAGAGAGGAAAGAGAGAGGTGCTG,X-942350-942360-AG,X-942388-942398-AG,X-942426-942436-AG,X-942464-942474-AG,X-942484-942499-AG,X-942612-942623-AG,X-942664-942674-AG,X-942684-942697-AG,X-942749-942763-AG,X-942772-942782-AAG,X-942785-942794-GA,X-942809-942819-AG,X-942820-942834-GAAA,X-942876-942889-AG,X-942937-942948-AG,X-942973-942989-GAGAG,X-942997-943007-AG,X-943033-943043-AG,X-943059-943068-AG,X-943069-943078-AG,X-943116-943126-AG,X-943136-943145-AG,X-943145-943155-AAG,X-943188-943199-AG,X-943204-943214-AG,X-943242-943252-AG,X-943282-943292-AG,X-943334-943350-GA,X-943347-943356-AGA,X-943364-943373-GA;MOTIFS=AG,AGAAAGAGAGAGAGGAGAGAGGAAAGAGAGAGGTGCTG,GAGAG,G,AAG,GA,AGA,GAAA;STRUC=<VC261880>	HGSVC	Yes	0.262	No	NA,NA	NA	NA
chrX:942721	591318	DEL	378	0.8301	0.6327	10	NA	NA	NA	NA	NA	NA	NA	NA	NA	No	ID=X-942211-942221-GA,X-942224-942235-AG,X-942301-942311-AAG,X-942311-942321-G,X-942334-942345-AG,X-942346-942478-AGAAAGAGAGAGAGGAGAGAGGAAAGAGAGAGGTGCTG,X-942350-942360-AG,X-942388-942398-AG,X-942426-942436-AG,X-942464-942474-AG,X-942484-942499-AG,X-942612-942623-AG,X-942664-942674-AG,X-942684-942697-AG,X-942749-942763-AG,X-942772-942782-AAG,X-942785-942794-GA,X-942809-942819-AG,X-942820-942834-GAAA,X-942876-942889-AG,X-942937-942948-AG,X-942973-942989-GAGAG,X-942997-943007-AG,X-943033-943043-AG,X-943059-943068-AG,X-943069-943078-AG,X-943116-943126-AG,X-943136-943145-AG,X-943145-943155-AAG,X-943188-943199-AG,X-943204-943214-AG,X-943242-943252-AG,X-943282-943292-AG,X-943334-943350-GA,X-943347-943356-AGA,X-943364-943373-GA;MOTIFS=AG,AGAAAGAGAGAGAGGAGAGAGGAAAGAGAGAGGTGCTG,GAGAG,G,AAG,GA,AGA,GAAA;STRUC=<VC261880>	NA	Yes	0.198	No	NA,NA	NA	NA
chrX:944815	591319	INS	60	0.8315	0.6201	6	NA	NA	NA	NA	NA	NA	NA	NA	NA	No	ID=X-944486-944500-ATAG,X-944507-944526-AGAC,X-944523-944546-AGAT,X-944547-944560-AGAT,X-944585-944616-ATAG,X-944669-944709-ATAC,X-944727-944745-GATA,X-944776-944789-ATAG,X-944816-944831-ATAG,X-944828-944851-ATAC,X-944868-944883-ATAC,X-944896-944911-ATAC,X-944968-944983-ATAC,X-945008-945023-ATAC,X-945040-945055-ATAG,X-945052-945071-ATAC,X-945080-945095-ATAG,X-945104-945122-ATAG,X-945123-945141-CATA,X-945425-945448-ATAG,X-945445-945464-ATAC,X-945479-945499-GATA,X-945507-945524-ATAC,X-945525-945541-AGAT,X-945553-945569-GATA,X-945152-945167-ATAG,X-945178-945197-GATA,X-945197-945209-GATA,X-945247-945259-GATA,X-945260-945275-ATAG,X-945272-945289-ATAC,X-945322-945350-GATA,X-945358-945375-ATAC,X-945376-945392-AGAT,X-945404-945420-GATA,X-945570-945609-ATAG,X-945606-945629-ATAC,X-945681-945695-ATAG,X-945696-945708-CATA,X-945751-945763-GATA,X-945763-945778-ATAG,X-945813-945829-GATA,X-945838-945857-ATAG,X-945854-945873-ATAC,X-945903-945919-AGAT,X-945919-945931-GATA,X-945928-945943-ATAC,X-945986-946037-GATA;MOTIFS=AGAT,AGAC,CATA,GATA,ATAC,ATAG;STRUC=<VC261881>	NA	Yes	0.234	No	NA,NA	NA	NA
chrX:945290	591320	DEL	149	0.8815	0.4157	397	NA	NA	NA	NA	NA	NA	NA	NA	NA	No	ID=X-944486-944500-ATAG,X-944507-944526-AGAC,X-944523-944546-AGAT,X-944547-944560-AGAT,X-944585-944616-ATAG,X-944669-944709-ATAC,X-944727-944745-GATA,X-944776-944789-ATAG,X-944816-944831-ATAG,X-944828-944851-ATAC,X-944868-944883-ATAC,X-944896-944911-ATAC,X-944968-944983-ATAC,X-945008-945023-ATAC,X-945040-945055-ATAG,X-945052-945071-ATAC,X-945080-945095-ATAG,X-945104-945122-ATAG,X-945123-945141-CATA,X-945425-945448-ATAG,X-945445-945464-ATAC,X-945479-945499-GATA,X-945507-945524-ATAC,X-945525-945541-AGAT,X-945553-945569-GATA,X-945152-945167-ATAG,X-945178-945197-GATA,X-945197-945209-GATA,X-945247-945259-GATA,X-945260-945275-ATAG,X-945272-945289-ATAC,X-945322-945350-GATA,X-945358-945375-ATAC,X-945376-945392-AGAT,X-945404-945420-GATA,X-945570-945609-ATAG,X-945606-945629-ATAC,X-945681-945695-ATAG,X-945696-945708-CATA,X-945751-945763-GATA,X-945763-945778-ATAG,X-945813-945829-GATA,X-945838-945857-ATAG,X-945854-945873-ATAC,X-945903-945919-AGAT,X-945919-945931-GATA,X-945928-945943-ATAC,X-945986-946037-GATA;MOTIFS=AGAT,AGAC,CATA,GATA,ATAC,ATAG;STRUC=<VC261881>	HGSVC	No	0.682	No	NA,NA	NA	NA
chrX:945292	591321	DEL	133	0.9298	0.2737	16	NA	NA	NA	NA	NA	NA	NA	NA	NA	No	ID=X-944486-944500-ATAG,X-944507-944526-AGAC,X-944523-944546-AGAT,X-944547-944560-AGAT,X-944585-944616-ATAG,X-944669-944709-ATAC,X-944727-944745-GATA,X-944776-944789-ATAG,X-944816-944831-ATAG,X-944828-944851-ATAC,X-944868-944883-ATAC,X-944896-944911-ATAC,X-944968-944983-ATAC,X-945008-945023-ATAC,X-945040-945055-ATAG,X-945052-945071-ATAC,X-945080-945095-ATAG,X-945104-945122-ATAG,X-945123-945141-CATA,X-945425-945448-ATAG,X-945445-945464-ATAC,X-945479-945499-GATA,X-945507-945524-ATAC,X-945525-945541-AGAT,X-945553-945569-GATA,X-945152-945167-ATAG,X-945178-945197-GATA,X-945197-945209-GATA,X-945247-945259-GATA,X-945260-945275-ATAG,X-945272-945289-ATAC,X-945322-945350-GATA,X-945358-945375-ATAC,X-945376-945392-AGAT,X-945404-945420-GATA,X-945570-945609-ATAG,X-945606-945629-ATAC,X-945681-945695-ATAG,X-945696-945708-CATA,X-945751-945763-GATA,X-945763-945778-ATAG,X-945813-945829-GATA,X-945838-945857-ATAG,X-945854-945873-ATAC,X-945903-945919-AGAT,X-945919-945931-GATA,X-945928-945943-ATAC,X-945986-946037-GATA;MOTIFS=AGAT,AGAC,CATA,GATA,ATAC,ATAG;STRUC=<VC261881>	HGSVC	No	0.682	No	NA,NA	NA	NA
chrX:945342	591322	DEL	181	0.8451	0.5772	7	NA	NA	NA	NA	NA	NA	NA	NA	NA	No	ID=X-944486-944500-ATAG,X-944507-944526-AGAC,X-944523-944546-AGAT,X-944547-944560-AGAT,X-944585-944616-ATAG,X-944669-944709-ATAC,X-944727-944745-GATA,X-944776-944789-ATAG,X-944816-944831-ATAG,X-944828-944851-ATAC,X-944868-944883-ATAC,X-944896-944911-ATAC,X-944968-944983-ATAC,X-945008-945023-ATAC,X-945040-945055-ATAG,X-945052-945071-ATAC,X-945080-945095-ATAG,X-945104-945122-ATAG,X-945123-945141-CATA,X-945425-945448-ATAG,X-945445-945464-ATAC,X-945479-945499-GATA,X-945507-945524-ATAC,X-945525-945541-AGAT,X-945553-945569-GATA,X-945152-945167-ATAG,X-945178-945197-GATA,X-945197-945209-GATA,X-945247-945259-GATA,X-945260-945275-ATAG,X-945272-945289-ATAC,X-945322-945350-GATA,X-945358-945375-ATAC,X-945376-945392-AGAT,X-945404-945420-GATA,X-945570-945609-ATAG,X-945606-945629-ATAC,X-945681-945695-ATAG,X-945696-945708-CATA,X-945751-945763-GATA,X-945763-945778-ATAG,X-945813-945829-GATA,X-945838-945857-ATAG,X-945854-945873-ATAC,X-945903-945919-AGAT,X-945919-945931-GATA,X-945928-945943-ATAC,X-945986-946037-GATA;MOTIFS=AGAT,AGAC,CATA,GATA,ATAC,ATAG;STRUC=<VC261881>	HGSVC	No	0.682	No	NA,NA	NA	NA
chrX:945461	591323	DEL	141	0.8346	0.594	47	NA	NA	NA	NA	NA	NA	NA	NA	NA	No	ID=X-944486-944500-ATAG,X-944507-944526-AGAC,X-944523-944546-AGAT,X-944547-944560-AGAT,X-944585-944616-ATAG,X-944669-944709-ATAC,X-944727-944745-GATA,X-944776-944789-ATAG,X-944816-944831-ATAG,X-944828-944851-ATAC,X-944868-944883-ATAC,X-944896-944911-ATAC,X-944968-944983-ATAC,X-945008-945023-ATAC,X-945040-945055-ATAG,X-945052-945071-ATAC,X-945080-945095-ATAG,X-945104-945122-ATAG,X-945123-945141-CATA,X-945425-945448-ATAG,X-945445-945464-ATAC,X-945479-945499-GATA,X-945507-945524-ATAC,X-945525-945541-AGAT,X-945553-945569-GATA,X-945152-945167-ATAG,X-945178-945197-GATA,X-945197-945209-GATA,X-945247-945259-GATA,X-945260-945275-ATAG,X-945272-945289-ATAC,X-945322-945350-GATA,X-945358-945375-ATAC,X-945376-945392-AGAT,X-945404-945420-GATA,X-945570-945609-ATAG,X-945606-945629-ATAC,X-945681-945695-ATAG,X-945696-945708-CATA,X-945751-945763-GATA,X-945763-945778-ATAG,X-945813-945829-GATA,X-945838-945857-ATAG,X-945854-945873-ATAC,X-945903-945919-AGAT,X-945919-945931-GATA,X-945928-945943-ATAC,X-945986-946037-GATA;MOTIFS=AGAT,AGAC,CATA,GATA,ATAC,ATAG;STRUC=<VC261881>	HGSVC	No	0.506	No	NA,NA	NA	NA
chrX:945469	591324	DEL	133	0.8473	0.5811	1	NA	NA	NA	NA	NA	NA	NA	NA	NA	No	ID=X-944486-944500-ATAG,X-944507-944526-AGAC,X-944523-944546-AGAT,X-944547-944560-AGAT,X-944585-944616-ATAG,X-944669-944709-ATAC,X-944727-944745-GATA,X-944776-944789-ATAG,X-944816-944831-ATAG,X-944828-944851-ATAC,X-944868-944883-ATAC,X-944896-944911-ATAC,X-944968-944983-ATAC,X-945008-945023-ATAC,X-945040-945055-ATAG,X-945052-945071-ATAC,X-945080-945095-ATAG,X-945104-945122-ATAG,X-945123-945141-CATA,X-945425-945448-ATAG,X-945445-945464-ATAC,X-945479-945499-GATA,X-945507-945524-ATAC,X-945525-945541-AGAT,X-945553-945569-GATA,X-945152-945167-ATAG,X-945178-945197-GATA,X-945197-945209-GATA,X-945247-945259-GATA,X-945260-945275-ATAG,X-945272-945289-ATAC,X-945322-945350-GATA,X-945358-945375-ATAC,X-945376-945392-AGAT,X-945404-945420-GATA,X-945570-945609-ATAG,X-945606-945629-ATAC,X-945681-945695-ATAG,X-945696-945708-CATA,X-945751-945763-GATA,X-945763-945778-ATAG,X-945813-945829-GATA,X-945838-945857-ATAG,X-945854-945873-ATAC,X-945903-945919-AGAT,X-945919-945931-GATA,X-945928-945943-ATAC,X-945986-946037-GATA;MOTIFS=AGAT,AGAC,CATA,GATA,ATAC,ATAG;STRUC=<VC261881>	HGSVC	No	0.506	No	NA,NA	NA	NA
chrX:947128	591326	DEL	142	0.8221	0.633	545	NA	NA	NA	NA	NA	NA	NA	NA	NA	No	NA	NA	No	0.299	No	NA,NA	NA	NA
chrX:947128	591325	INS	142	0.8596	0.5415	1	NA	NA	NA	NA	NA	NA	NA	NA	NA	No	NA	NA	No	2.066	No	NA,NA	NA	NA
chrX:947198	591327	INS	214	0.8482	0.5827	41	NA	NA	NA	NA	NA	NA	NA	NA	NA	No	NA	NA	No	2.066	No	NA,NA	NA	NA
chrX:947199	591328	INS	426	0.8897	0.4264	2	NA	NA	NA	NA	NA	NA	NA	NA	NA	No	NA	NA	No	2.066	No	NA,NA	NA	NA
chrX:947205	591329	INS	142	0.8501	0.5796	120	NA	NA	NA	NA	NA	NA	NA	NA	NA	No	NA	NA	No	2.066	No	NA,NA	NA	NA
chrX:947542	591330	DEL	71	0.8262	0.6071	5	NA	NA	NA	NA	NA	NA	NA	NA	NA	No	ID=X-947551-947811-GGTCCCAAGGGGTGAGCAAAGTCAATGTTTTCCAATCTTCAAACCAGACCAGATGCCATGGATCCCTCAAG;MOTIFS=GGTCCCAAGGGGTGAGCAAAGTCAATGTTTTCCAATCTTCAAACCAGACCAGATGCCATGGATCCCTCAAG;STRUC=(GGTCCCAAGGGGTGAGCAAAGTCAATGTTTTCCAATCTTCAAACCAGACCAGATGCCATGGATCCCTCAAG)n	NA	No	0.202	No	NA,NA	NA	NA
chrX:947622	591331	INS	71	0.8657	0.5266	47	NA	NA	NA	NA	NA	NA	NA	NA	NA	No	ID=X-947551-947811-GGTCCCAAGGGGTGAGCAAAGTCAATGTTTTCCAATCTTCAAACCAGACCAGATGCCATGGATCCCTCAAG;MOTIFS=GGTCCCAAGGGGTGAGCAAAGTCAATGTTTTCCAATCTTCAAACCAGACCAGATGCCATGGATCCCTCAAG;STRUC=(GGTCCCAAGGGGTGAGCAAAGTCAATGTTTTCCAATCTTCAAACCAGACCAGATGCCATGGATCCCTCAAG)n	NA	Yes	0.234	No	NA,NA	NA	NA
chrX:947646	591332	DEL	212	0.9016	0.6703	330	NA	NA	NA	NA	NA	NA	NA	NA	NA	No	ID=X-947551-947811-GGTCCCAAGGGGTGAGCAAAGTCAATGTTTTCCAATCTTCAAACCAGACCAGATGCCATGGATCCCTCAAG;MOTIFS=GGTCCCAAGGGGTGAGCAAAGTCAATGTTTTCCAATCTTCAAACCAGACCAGATGCCATGGATCCCTCAAG;STRUC=(GGTCCCAAGGGGTGAGCAAAGTCAATGTTTTCCAATCTTCAAACCAGACCAGATGCCATGGATCCCTCAAG)n	NA	No	0.217	No	NA,NA	NA	NA
chrX:947654	591334	INS	71	0.8533	0.5497	44	NA	NA	NA	NA	NA	NA	NA	NA	NA	No	ID=X-947551-947811-GGTCCCAAGGGGTGAGCAAAGTCAATGTTTTCCAATCTTCAAACCAGACCAGATGCCATGGATCCCTCAAG;MOTIFS=GGTCCCAAGGGGTGAGCAAAGTCAATGTTTTCCAATCTTCAAACCAGACCAGATGCCATGGATCCCTCAAG;STRUC=(GGTCCCAAGGGGTGAGCAAAGTCAATGTTTTCCAATCTTCAAACCAGACCAGATGCCATGGATCCCTCAAG)n	NA	Yes	0.234	No	NA,NA	NA	NA
chrX:947679	591335	INS	431	0.8016	0.6827	1	NA	NA	NA	NA	NA	NA	NA	NA	NA	No	ID=X-947551-947811-GGTCCCAAGGGGTGAGCAAAGTCAATGTTTTCCAATCTTCAAACCAGACCAGATGCCATGGATCCCTCAAG;MOTIFS=GGTCCCAAGGGGTGAGCAAAGTCAATGTTTTCCAATCTTCAAACCAGACCAGATGCCATGGATCCCTCAAG;STRUC=(GGTCCCAAGGGGTGAGCAAAGTCAATGTTTTCCAATCTTCAAACCAGACCAGATGCCATGGATCCCTCAAG)n	NA	No	0.234	No	NA,NA	NA	NA
chrX:947744	591336	INS	212	0.8623	0.4853	96	NA	NA	NA	NA	NA	NA	NA	NA	NA	No	ID=X-947551-947811-GGTCCCAAGGGGTGAGCAAAGTCAATGTTTTCCAATCTTCAAACCAGACCAGATGCCATGGATCCCTCAAG;MOTIFS=GGTCCCAAGGGGTGAGCAAAGTCAATGTTTTCCAATCTTCAAACCAGACCAGATGCCATGGATCCCTCAAG;STRUC=(GGTCCCAAGGGGTGAGCAAAGTCAATGTTTTCCAATCTTCAAACCAGACCAGATGCCATGGATCCCTCAAG)n	HGSVC	Yes	0.234	No	NA,NA	NA	NA
chrX:947815	591337	INS	355	0.8182	0.6499	204	NA	NA	NA	NA	NA	NA	NA	NA	NA	No	ID=X-947551-947811-GGTCCCAAGGGGTGAGCAAAGTCAATGTTTTCCAATCTTCAAACCAGACCAGATGCCATGGATCCCTCAAG;MOTIFS=GGTCCCAAGGGGTGAGCAAAGTCAATGTTTTCCAATCTTCAAACCAGACCAGATGCCATGGATCCCTCAAG;STRUC=(GGTCCCAAGGGGTGAGCAAAGTCAATGTTTTCCAATCTTCAAACCAGACCAGATGCCATGGATCCCTCAAG)n	NA	Yes	0.234	No	NA,NA	NA	NA
chrX:947833	591338	INS	284	0.8735	0.4677	3	NA	NA	NA	NA	NA	NA	NA	NA	NA	No	ID=X-947551-947811-GGTCCCAAGGGGTGAGCAAAGTCAATGTTTTCCAATCTTCAAACCAGACCAGATGCCATGGATCCCTCAAG;MOTIFS=GGTCCCAAGGGGTGAGCAAAGTCAATGTTTTCCAATCTTCAAACCAGACCAGATGCCATGGATCCCTCAAG;STRUC=(GGTCCCAAGGGGTGAGCAAAGTCAATGTTTTCCAATCTTCAAACCAGACCAGATGCCATGGATCCCTCAAG)n	HGSVC	Yes	0.234	No	NA,NA	NA	NA
chrX:949397	591339	DEL	715	0.953	0.1698	670	NA	NA	NA	NA	NA	NA	NA	NA	NA	No	NA	HGSVC	Yes	0.136	No	NA,NA	NA	NA
chrX:950778	591340	INS	108	0.8152	0.6791	1	NA	NA	NA	NA	NA	NA	NA	NA	NA	No	ID=X-950642-950686-TTTC,X-950720-950729-TC,X-950781-950796-CTTT,X-950809-950821-CTTT,X-950896-950909-TC,X-950908-950918-T;MOTIFS=TTTC,TC,CTTT,T;STRUC=<VC261883>	NA	No	0.216	No	NA,NA	NA	NA
chrX:951504	591341	INS	336	0.9227	0.304	1	NA	NA	NA	NA	NA	NA	NA	NA	NA	No	NA	NA	No	2.024	No	NA,NA	NA	NA
chrX:953679	591342	INS	610	0.8642	0.4906	3	NA	NA	NA	NA	NA	NA	NA	NA	NA	No	NA	NA	No	3.872	No	NA,NA	NA	NA
chrX:954441	591343	INS	64	0.9026	0.3706	8	NA	NA	NA	NA	NA	NA	NA	NA	NA	No	NA	NA	Yes	4.108	No	NA,NA	NA	NA
chrX:955485	591344	DEL	76	0.8536	0.5665	156	NA	NA	NA	NA	NA	NA	NA	NA	NA	No	ID=X-955504-955519-CATC;MOTIFS=CATC;STRUC=<TR3930958>,ID=X-955520-955532-CATC;MOTIFS=CATC;STRUC=<TR3930959>	HGSVC	No	0.1	No	NA,NA	NA	NA
chrX:955545	591345	INS	76	0.8425	0.6031	5	NA	NA	NA	NA	NA	NA	NA	NA	NA	No	NA	NA	No	0.042	No	NA,NA	NA	NA
chrX:955646	591346	DEL	64	0.8834	0.4221	1	NA	NA	NA	NA	NA	NA	NA	NA	NA	No	NA	HGSVC	No	0.089	No	NA,NA	NA	NA
chrX:959083	591347	INS	248	0.922	0.2936	7	NA	NA	NA	NA	NA	NA	NA	NA	NA	No	NA	HGSVC	No	2.066	No	NA,NA	NA	NA
chrX:959223	591348	INS	296	0.9111	0.3315	26	NA	NA	NA	NA	NA	NA	NA	NA	NA	No	NA	HGSVC	No	0.234	No	NA,NA	NA	NA
chrX:961258	591350	INS	309	0.9289	0.2862	69	NA	NA	NA	NA	NA	NA	NA	NA	NA	No	ID=X-961231-961254-T;MOTIFS=T;STRUC=(T)n	NA	Yes	1.76	No	NA,NA	NA	NA
chrX:961567	591351	DEL	308	0.9115	0.309	15	NA	NA	NA	NA	NA	NA	NA	NA	NA	No	NA	HGSVC	No	0.035	No	NA,NA	NA	NA
chrX:961588	591352	INS	616	0.8624	0.5104	27	NA	NA	NA	NA	NA	NA	NA	NA	NA	No	NA	HGSVC	No	0.13	No	NA,NA	NA	NA
chrX:961791	591353	INS	309	0.9854	0.0509	165	NA	NA	NA	NA	NA	NA	NA	NA	NA	No	NA	NA	No	0.106	No	NA,NA	NA	NA
chrX:963401	591354	DEL	76	0.8902	0.4112	391	NA	NA	NA	NA	NA	NA	NA	NA	NA	No	ID=X-963444-963455-AT;MOTIFS=AT;STRUC=<TR3930974>	HGSVC	Yes	0.359	No	NA,NA	NA	NA
chrX:963689	591356	DEL	60	0.9159	0.3267	5	NA	NA	NA	NA	NA	NA	NA	NA	NA	No	ID=X-963520-963531-AT,X-963596-963606-AT,X-963826-963835-AT,X-963844-963856-AT,X-963859-963871-T;MOTIFS=T,AT;STRUC=<VC261886>	HGSVC	No	0.121	No	NA,NA	NA	NA
chrX:970680	591357	INS	242	0.9186	0.4115	11	NA	NA	NA	NA	NA	NA	NA	NA	NA	Yes	NA	HGSVC	Yes	0.234	No	NA,NA	NA	NA
chrX:970874	591358	INS	97	0.9164	0.3211	6	NA	NA	NA	NA	NA	NA	NA	NA	NA	Yes	NA	HGSVC	No	0.234	No	NA,NA	NA	NA
chrX:970909	591359	DEL	433	0.8703	0.4844	1	NA	NA	NA	NA	NA	NA	NA	NA	NA	Yes	ID=X-971553-971756-ACACTCAATGTCCTCCATCTGGGGATCCTCCTACACTCTACAATAGAC;MOTIFS=ACACTCAATGTCCTCCATCTGGGGATCCTCCTACACTCTACAATAGAC;STRUC=(ACACTCAATGTCCTCCATCTGGGGATCCTCCTACACTCTACAATAGAC)n	NA	No	4.675	No	NA,NA	NA	NA
chrX:971005	591360	INS	725	0.8191	0.6466	9	NA	NA	NA	NA	NA	NA	NA	NA	NA	Yes	NA	NA	Yes	0.234	No	NA,NA	NA	NA
chrX:971019	591361	INS	194	0.9467	0.2234	35	NA	NA	NA	NA	NA	NA	NA	NA	NA	Yes	ID=X-971553-971756-ACACTCAATGTCCTCCATCTGGGGATCCTCCTACACTCTACAATAGAC;MOTIFS=ACACTCAATGTCCTCCATCTGGGGATCCTCCTACACTCTACAATAGAC;STRUC=(ACACTCAATGTCCTCCATCTGGGGATCCTCCTACACTCTACAATAGAC)n	HGSVC	Yes	0.234	No	NA,NA	NA	NA
chrX:971036	591362	DEL	192	0.8755	0.4866	303	NA	NA	NA	NA	NA	NA	NA	NA	NA	Yes	ID=X-971553-971756-ACACTCAATGTCCTCCATCTGGGGATCCTCCTACACTCTACAATAGAC;MOTIFS=ACACTCAATGTCCTCCATCTGGGGATCCTCCTACACTCTACAATAGAC;STRUC=(ACACTCAATGTCCTCCATCTGGGGATCCTCCTACACTCTACAATAGAC)n	HGSVC	No	4.387	No	NA,NA	NA	NA
chrX:971067	591364	INS	146	0.8627	0.4729	28	NA	NA	NA	NA	NA	NA	NA	NA	NA	Yes	ID=X-971553-971756-ACACTCAATGTCCTCCATCTGGGGATCCTCCTACACTCTACAATAGAC;MOTIFS=ACACTCAATGTCCTCCATCTGGGGATCCTCCTACACTCTACAATAGAC;STRUC=(ACACTCAATGTCCTCCATCTGGGGATCCTCCTACACTCTACAATAGAC)n	HGSVC	No	0.234	No	NA,NA	NA	NA
chrX:971067	591363	INS	97	0.8806	0.451	103	NA	NA	NA	NA	NA	NA	NA	NA	NA	Yes	ID=X-971553-971756-ACACTCAATGTCCTCCATCTGGGGATCCTCCTACACTCTACAATAGAC;MOTIFS=ACACTCAATGTCCTCCATCTGGGGATCCTCCTACACTCTACAATAGAC;STRUC=(ACACTCAATGTCCTCCATCTGGGGATCCTCCTACACTCTACAATAGAC)n	HGSVC	No	0.234	No	NA,NA	NA	NA
chrX:971072	591365	INS	290	0.8019	0.6895	4	NA	NA	NA	NA	NA	NA	NA	NA	NA	Yes	ID=X-971553-971756-ACACTCAATGTCCTCCATCTGGGGATCCTCCTACACTCTACAATAGAC;MOTIFS=ACACTCAATGTCCTCCATCTGGGGATCCTCCTACACTCTACAATAGAC;STRUC=(ACACTCAATGTCCTCCATCTGGGGATCCTCCTACACTCTACAATAGAC)n	HGSVC	Yes	0.234	No	NA,NA	NA	NA
chrX:971072	591366	INS	339	0.9784	0.1042	7	NA	NA	NA	NA	NA	NA	NA	NA	NA	Yes	ID=X-971553-971756-ACACTCAATGTCCTCCATCTGGGGATCCTCCTACACTCTACAATAGAC;MOTIFS=ACACTCAATGTCCTCCATCTGGGGATCCTCCTACACTCTACAATAGAC;STRUC=(ACACTCAATGTCCTCCATCTGGGGATCCTCCTACACTCTACAATAGAC)n	HGSVC	Yes	0.234	No	NA,NA	NA	NA
chrX:971072	591368	INS	580	0.8588	0.4987	8	NA	NA	NA	NA	NA	NA	NA	NA	NA	Yes	ID=X-971553-971756-ACACTCAATGTCCTCCATCTGGGGATCCTCCTACACTCTACAATAGAC;MOTIFS=ACACTCAATGTCCTCCATCTGGGGATCCTCCTACACTCTACAATAGAC;STRUC=(ACACTCAATGTCCTCCATCTGGGGATCCTCCTACACTCTACAATAGAC)n	HGSVC	Yes	0.234	No	NA,NA	NA	NA
chrX:971072	591367	INS	675	0.8349	0.6184	14	NA	NA	NA	NA	NA	NA	NA	NA	NA	Yes	ID=X-971553-971756-ACACTCAATGTCCTCCATCTGGGGATCCTCCTACACTCTACAATAGAC;MOTIFS=ACACTCAATGTCCTCCATCTGGGGATCCTCCTACACTCTACAATAGAC;STRUC=(ACACTCAATGTCCTCCATCTGGGGATCCTCCTACACTCTACAATAGAC)n	NA	Yes	0.234	No	NA,NA	NA	NA
chrX:971093	591369	DEL	287	0.7963	0.6964	17	NA	NA	NA	NA	NA	NA	NA	NA	NA	Yes	ID=X-971553-971756-ACACTCAATGTCCTCCATCTGGGGATCCTCCTACACTCTACAATAGAC;MOTIFS=ACACTCAATGTCCTCCATCTGGGGATCCTCCTACACTCTACAATAGAC;STRUC=(ACACTCAATGTCCTCCATCTGGGGATCCTCCTACACTCTACAATAGAC)n	NA	No	4.184	No	NA,NA	NA	NA
chrX:971099	591370	INS	96	0.8421	0.566	4	NA	NA	NA	NA	NA	NA	NA	NA	NA	Yes	ID=X-971553-971756-ACACTCAATGTCCTCCATCTGGGGATCCTCCTACACTCTACAATAGAC;MOTIFS=ACACTCAATGTCCTCCATCTGGGGATCCTCCTACACTCTACAATAGAC;STRUC=(ACACTCAATGTCCTCCATCTGGGGATCCTCCTACACTCTACAATAGAC)n	HGSVC	No	0.234	No	NA,NA	NA	NA
chrX:971101	591372	INS	144	0.8572	0.6056	13	NA	NA	NA	NA	NA	NA	NA	NA	NA	Yes	ID=X-971553-971756-ACACTCAATGTCCTCCATCTGGGGATCCTCCTACACTCTACAATAGAC;MOTIFS=ACACTCAATGTCCTCCATCTGGGGATCCTCCTACACTCTACAATAGAC;STRUC=(ACACTCAATGTCCTCCATCTGGGGATCCTCCTACACTCTACAATAGAC)n	HGSVC	No	0.234	No	NA,NA	NA	NA
chrX:971101	591373	INS	528	0.8419	0.6358	2	NA	NA	NA	NA	NA	NA	NA	NA	NA	Yes	ID=X-971553-971756-ACACTCAATGTCCTCCATCTGGGGATCCTCCTACACTCTACAATAGAC;MOTIFS=ACACTCAATGTCCTCCATCTGGGGATCCTCCTACACTCTACAATAGAC;STRUC=(ACACTCAATGTCCTCCATCTGGGGATCCTCCTACACTCTACAATAGAC)n	HGSVC	Yes	0.234	No	NA,NA	NA	NA
chrX:971101	591371	INS	818	0.8826	0.4479	5	NA	NA	NA	NA	NA	NA	NA	NA	NA	Yes	ID=X-971553-971756-ACACTCAATGTCCTCCATCTGGGGATCCTCCTACACTCTACAATAGAC;MOTIFS=ACACTCAATGTCCTCCATCTGGGGATCCTCCTACACTCTACAATAGAC;STRUC=(ACACTCAATGTCCTCCATCTGGGGATCCTCCTACACTCTACAATAGAC)n	NA	Yes	0.234	No	NA,NA	NA	NA
chrX:971115	591374	INS	385	0.8418	0.6095	10	NA	NA	NA	NA	NA	NA	NA	NA	NA	Yes	ID=X-971553-971756-ACACTCAATGTCCTCCATCTGGGGATCCTCCTACACTCTACAATAGAC;MOTIFS=ACACTCAATGTCCTCCATCTGGGGATCCTCCTACACTCTACAATAGAC;STRUC=(ACACTCAATGTCCTCCATCTGGGGATCCTCCTACACTCTACAATAGAC)n	HGSVC	Yes	0.234	No	NA,NA	NA	NA
chrX:971141	591375	INS	239	0.8327	0.602	6	NA	NA	NA	NA	NA	NA	NA	NA	NA	Yes	ID=X-971553-971756-ACACTCAATGTCCTCCATCTGGGGATCCTCCTACACTCTACAATAGAC;MOTIFS=ACACTCAATGTCCTCCATCTGGGGATCCTCCTACACTCTACAATAGAC;STRUC=(ACACTCAATGTCCTCCATCTGGGGATCCTCCTACACTCTACAATAGAC)n	HGSVC	Yes	0.234	No	NA,NA	NA	NA
chrX:971168	591376	INS	963	0.8342	0.6186	5	NA	NA	NA	NA	NA	NA	NA	NA	NA	Yes	ID=X-971553-971756-ACACTCAATGTCCTCCATCTGGGGATCCTCCTACACTCTACAATAGAC;MOTIFS=ACACTCAATGTCCTCCATCTGGGGATCCTCCTACACTCTACAATAGAC;STRUC=(ACACTCAATGTCCTCCATCTGGGGATCCTCCTACACTCTACAATAGAC)n	NA	Yes	1.621	No	NA,NA	NA	NA
chrX:971168	591381	INS	433	0.9346	0.2594	10	NA	NA	NA	NA	NA	NA	NA	NA	NA	Yes	ID=X-971553-971756-ACACTCAATGTCCTCCATCTGGGGATCCTCCTACACTCTACAATAGAC;MOTIFS=ACACTCAATGTCCTCCATCTGGGGATCCTCCTACACTCTACAATAGAC;STRUC=(ACACTCAATGTCCTCCATCTGGGGATCCTCCTACACTCTACAATAGAC)n	HGSVC	Yes	1.621	No	NA,NA	NA	NA
chrX:971168	591383	INS	1395	0.9044	0.3416	4	NA	NA	NA	NA	NA	NA	NA	NA	NA	Yes	ID=X-971553-971756-ACACTCAATGTCCTCCATCTGGGGATCCTCCTACACTCTACAATAGAC;MOTIFS=ACACTCAATGTCCTCCATCTGGGGATCCTCCTACACTCTACAATAGAC;STRUC=(ACACTCAATGTCCTCCATCTGGGGATCCTCCTACACTCTACAATAGAC)n	NA	Yes	1.621	No	NA,NA	NA	NA
chrX:971168	591384	INS	869	0.8361	0.6032	4	NA	NA	NA	NA	NA	NA	NA	NA	NA	Yes	ID=X-971553-971756-ACACTCAATGTCCTCCATCTGGGGATCCTCCTACACTCTACAATAGAC;MOTIFS=ACACTCAATGTCCTCCATCTGGGGATCCTCCTACACTCTACAATAGAC;STRUC=(ACACTCAATGTCCTCCATCTGGGGATCCTCCTACACTCTACAATAGAC)n	NA	Yes	1.621	No	NA,NA	NA	NA
chrX:971168	591377	INS	336	0.8988	0.4223	31	NA	NA	NA	NA	NA	NA	NA	NA	NA	Yes	ID=X-971553-971756-ACACTCAATGTCCTCCATCTGGGGATCCTCCTACACTCTACAATAGAC;MOTIFS=ACACTCAATGTCCTCCATCTGGGGATCCTCCTACACTCTACAATAGAC;STRUC=(ACACTCAATGTCCTCCATCTGGGGATCCTCCTACACTCTACAATAGAC)n	HGSVC	Yes	1.621	No	NA,NA	NA	NA
chrX:971168	591378	INS	96	0.8966	0.6558	69	NA	NA	NA	NA	NA	NA	NA	NA	NA	Yes	ID=X-971553-971756-ACACTCAATGTCCTCCATCTGGGGATCCTCCTACACTCTACAATAGAC;MOTIFS=ACACTCAATGTCCTCCATCTGGGGATCCTCCTACACTCTACAATAGAC;STRUC=(ACACTCAATGTCCTCCATCTGGGGATCCTCCTACACTCTACAATAGAC)n	HGSVC	No	1.621	No	NA,NA	NA	NA
chrX:971168	591379	INS	623	0.8114	0.6687	2	NA	NA	NA	NA	NA	NA	NA	NA	NA	Yes	ID=X-971553-971756-ACACTCAATGTCCTCCATCTGGGGATCCTCCTACACTCTACAATAGAC;MOTIFS=ACACTCAATGTCCTCCATCTGGGGATCCTCCTACACTCTACAATAGAC;STRUC=(ACACTCAATGTCCTCCATCTGGGGATCCTCCTACACTCTACAATAGAC)n	NA	Yes	1.621	No	NA,NA	NA	NA
chrX:971168	591380	INS	192	0.8334	0.6299	100	NA	NA	NA	NA	NA	NA	NA	NA	NA	Yes	ID=X-971553-971756-ACACTCAATGTCCTCCATCTGGGGATCCTCCTACACTCTACAATAGAC;MOTIFS=ACACTCAATGTCCTCCATCTGGGGATCCTCCTACACTCTACAATAGAC;STRUC=(ACACTCAATGTCCTCCATCTGGGGATCCTCCTACACTCTACAATAGAC)n	HGSVC	Yes	1.621	No	NA,NA	NA	NA
chrX:971168	591382	INS	480	0.861	0.5284	8	NA	NA	NA	NA	NA	NA	NA	NA	NA	Yes	ID=X-971553-971756-ACACTCAATGTCCTCCATCTGGGGATCCTCCTACACTCTACAATAGAC;MOTIFS=ACACTCAATGTCCTCCATCTGGGGATCCTCCTACACTCTACAATAGAC;STRUC=(ACACTCAATGTCCTCCATCTGGGGATCCTCCTACACTCTACAATAGAC)n	HGSVC	Yes	1.621	No	NA,NA	NA	NA
chrX:971190	591385	DEL	142	0.798	0.694	91	NA	NA	NA	NA	NA	NA	NA	NA	NA	Yes	ID=X-971553-971756-ACACTCAATGTCCTCCATCTGGGGATCCTCCTACACTCTACAATAGAC;MOTIFS=ACACTCAATGTCCTCCATCTGGGGATCCTCCTACACTCTACAATAGAC;STRUC=(ACACTCAATGTCCTCCATCTGGGGATCCTCCTACACTCTACAATAGAC)n	HGSVC	No	4.215	No	NA,NA	NA	NA
chrX:971197	591386	INS	3413	0.8395	0.5798	1	NA	NA	NA	NA	NA	NA	NA	NA	NA	Yes	ID=X-971553-971756-ACACTCAATGTCCTCCATCTGGGGATCCTCCTACACTCTACAATAGAC;MOTIFS=ACACTCAATGTCCTCCATCTGGGGATCCTCCTACACTCTACAATAGAC;STRUC=(ACACTCAATGTCCTCCATCTGGGGATCCTCCTACACTCTACAATAGAC)n	NA	No	0.234	No	NA,NA	NA	NA
chrX:971216	591387	DEL	337	0.857	0.5229	81	NA	NA	NA	NA	NA	NA	NA	NA	NA	Yes	ID=X-971553-971756-ACACTCAATGTCCTCCATCTGGGGATCCTCCTACACTCTACAATAGAC;MOTIFS=ACACTCAATGTCCTCCATCTGGGGATCCTCCTACACTCTACAATAGAC;STRUC=(ACACTCAATGTCCTCCATCTGGGGATCCTCCTACACTCTACAATAGAC)n	NA	No	4.829	No	NA,NA	NA	NA
chrX:971228	591388	INS	1058	0.9233	0.3181	4	NA	NA	NA	NA	NA	NA	NA	NA	NA	Yes	ID=X-971553-971756-ACACTCAATGTCCTCCATCTGGGGATCCTCCTACACTCTACAATAGAC;MOTIFS=ACACTCAATGTCCTCCATCTGGGGATCCTCCTACACTCTACAATAGAC;STRUC=(ACACTCAATGTCCTCCATCTGGGGATCCTCCTACACTCTACAATAGAC)n	NA	Yes	0.234	No	NA,NA	NA	NA
chrX:971246	591389	DEL	241	0.8676	0.569	31	NA	NA	NA	NA	NA	NA	NA	NA	NA	Yes	ID=X-971553-971756-ACACTCAATGTCCTCCATCTGGGGATCCTCCTACACTCTACAATAGAC;MOTIFS=ACACTCAATGTCCTCCATCTGGGGATCCTCCTACACTCTACAATAGAC;STRUC=(ACACTCAATGTCCTCCATCTGGGGATCCTCCTACACTCTACAATAGAC)n	HGSVC	No	4.818	No	NA,NA	NA	NA
chrX:971259	591390	DEL	96	0.8503	0.5688	179	NA	NA	NA	NA	NA	NA	NA	NA	NA	Yes	ID=X-971553-971756-ACACTCAATGTCCTCCATCTGGGGATCCTCCTACACTCTACAATAGAC;MOTIFS=ACACTCAATGTCCTCCATCTGGGGATCCTCCTACACTCTACAATAGAC;STRUC=(ACACTCAATGTCCTCCATCTGGGGATCCTCCTACACTCTACAATAGAC)n	HGSVC	No	4.744	No	NA,NA	NA	NA
chrX:971271	591391	INS	531	0.8268	0.6464	3	NA	NA	NA	NA	NA	NA	NA	NA	NA	Yes	ID=X-971553-971756-ACACTCAATGTCCTCCATCTGGGGATCCTCCTACACTCTACAATAGAC;MOTIFS=ACACTCAATGTCCTCCATCTGGGGATCCTCCTACACTCTACAATAGAC;STRUC=(ACACTCAATGTCCTCCATCTGGGGATCCTCCTACACTCTACAATAGAC)n	HGSVC	Yes	0.234	No	NA,NA	NA	NA
chrX:971339	591392	INS	339	0.8144	0.6602	3	NA	NA	NA	NA	NA	NA	NA	NA	NA	Yes	ID=X-971553-971756-ACACTCAATGTCCTCCATCTGGGGATCCTCCTACACTCTACAATAGAC;MOTIFS=ACACTCAATGTCCTCCATCTGGGGATCCTCCTACACTCTACAATAGAC;STRUC=(ACACTCAATGTCCTCCATCTGGGGATCCTCCTACACTCTACAATAGAC)n	HGSVC	No	0.234	No	NA,NA	NA	NA
chrX:971342	591393	DEL	96	0.927	0.2721	51	NA	NA	NA	NA	NA	NA	NA	NA	NA	Yes	ID=X-971553-971756-ACACTCAATGTCCTCCATCTGGGGATCCTCCTACACTCTACAATAGAC;MOTIFS=ACACTCAATGTCCTCCATCTGGGGATCCTCCTACACTCTACAATAGAC;STRUC=(ACACTCAATGTCCTCCATCTGGGGATCCTCCTACACTCTACAATAGAC)n	HGSVC	No	4.737	No	NA,NA	NA	NA
chrX:971389	591395	INS	144	0.915	0.3672	119	NA	NA	NA	NA	NA	NA	NA	NA	NA	Yes	ID=X-971553-971756-ACACTCAATGTCCTCCATCTGGGGATCCTCCTACACTCTACAATAGAC;MOTIFS=ACACTCAATGTCCTCCATCTGGGGATCCTCCTACACTCTACAATAGAC;STRUC=(ACACTCAATGTCCTCCATCTGGGGATCCTCCTACACTCTACAATAGAC)n	HGSVC	No	0.234	No	NA,NA	NA	NA
chrX:971389	591394	INS	96	0.8926	0.3851	61	NA	NA	NA	NA	NA	NA	NA	NA	NA	Yes	ID=X-971553-971756-ACACTCAATGTCCTCCATCTGGGGATCCTCCTACACTCTACAATAGAC;MOTIFS=ACACTCAATGTCCTCCATCTGGGGATCCTCCTACACTCTACAATAGAC;STRUC=(ACACTCAATGTCCTCCATCTGGGGATCCTCCTACACTCTACAATAGAC)n	HGSVC	No	0.234	No	NA,NA	NA	NA
chrX:971389	591396	INS	96	0.8671	0.589	13	NA	NA	NA	NA	NA	NA	NA	NA	NA	Yes	ID=X-971553-971756-ACACTCAATGTCCTCCATCTGGGGATCCTCCTACACTCTACAATAGAC;MOTIFS=ACACTCAATGTCCTCCATCTGGGGATCCTCCTACACTCTACAATAGAC;STRUC=(ACACTCAATGTCCTCCATCTGGGGATCCTCCTACACTCTACAATAGAC)n	HGSVC	No	0.234	No	NA,NA	NA	NA
chrX:971402	591397	INS	144	0.8584	0.5454	56	NA	NA	NA	NA	NA	NA	NA	NA	NA	Yes	ID=X-971553-971756-ACACTCAATGTCCTCCATCTGGGGATCCTCCTACACTCTACAATAGAC;MOTIFS=ACACTCAATGTCCTCCATCTGGGGATCCTCCTACACTCTACAATAGAC;STRUC=(ACACTCAATGTCCTCCATCTGGGGATCCTCCTACACTCTACAATAGAC)n	HGSVC	No	0.234	No	NA,NA	NA	NA
chrX:971456	591398	DEL	97	0.8819	0.4682	125	NA	NA	NA	NA	NA	NA	NA	NA	NA	Yes	ID=X-971553-971756-ACACTCAATGTCCTCCATCTGGGGATCCTCCTACACTCTACAATAGAC;MOTIFS=ACACTCAATGTCCTCCATCTGGGGATCCTCCTACACTCTACAATAGAC;STRUC=(ACACTCAATGTCCTCCATCTGGGGATCCTCCTACACTCTACAATAGAC)n	HGSVC	No	4.846	No	NA,NA	NA	NA
chrX:971478	591399	INS	334	0.869	0.6882	3	NA	NA	NA	NA	NA	NA	NA	NA	NA	Yes	ID=X-971553-971756-ACACTCAATGTCCTCCATCTGGGGATCCTCCTACACTCTACAATAGAC;MOTIFS=ACACTCAATGTCCTCCATCTGGGGATCCTCCTACACTCTACAATAGAC;STRUC=(ACACTCAATGTCCTCCATCTGGGGATCCTCCTACACTCTACAATAGAC)n	HGSVC	No	0.234	No	NA,NA	NA	NA
chrX:971545	591400	INS	193	0.9101	0.337	3	NA	NA	NA	NA	NA	NA	NA	NA	NA	Yes	ID=X-971553-971756-ACACTCAATGTCCTCCATCTGGGGATCCTCCTACACTCTACAATAGAC;MOTIFS=ACACTCAATGTCCTCCATCTGGGGATCCTCCTACACTCTACAATAGAC;STRUC=(ACACTCAATGTCCTCCATCTGGGGATCCTCCTACACTCTACAATAGAC)n	HGSVC	No	0.234	No	NA,NA	NA	NA
chrX:971548	591401	INS	240	0.9202	0.3066	8	NA	NA	NA	NA	NA	NA	NA	NA	NA	Yes	ID=X-971553-971756-ACACTCAATGTCCTCCATCTGGGGATCCTCCTACACTCTACAATAGAC;MOTIFS=ACACTCAATGTCCTCCATCTGGGGATCCTCCTACACTCTACAATAGAC;STRUC=(ACACTCAATGTCCTCCATCTGGGGATCCTCCTACACTCTACAATAGAC)n	HGSVC	No	0.234	No	NA,NA	NA	NA
chrX:971601	591402	INS	289	0.9055	0.3392	83	NA	NA	NA	NA	NA	NA	NA	NA	NA	Yes	ID=X-971553-971756-ACACTCAATGTCCTCCATCTGGGGATCCTCCTACACTCTACAATAGAC;MOTIFS=ACACTCAATGTCCTCCATCTGGGGATCCTCCTACACTCTACAATAGAC;STRUC=(ACACTCAATGTCCTCCATCTGGGGATCCTCCTACACTCTACAATAGAC)n	HGSVC	No	1.7	No	NA,NA	NA	NA
chrX:971661	591403	INS	143	0.8102	0.6634	1	NA	NA	NA	NA	NA	NA	NA	NA	NA	Yes	ID=X-971553-971756-ACACTCAATGTCCTCCATCTGGGGATCCTCCTACACTCTACAATAGAC;MOTIFS=ACACTCAATGTCCTCCATCTGGGGATCCTCCTACACTCTACAATAGAC;STRUC=(ACACTCAATGTCCTCCATCTGGGGATCCTCCTACACTCTACAATAGAC)n	HGSVC	No	0.234	No	NA,NA	NA	NA
chrX:971683	591404	INS	240	0.8451	0.5535	6	NA	NA	NA	NA	NA	NA	NA	NA	NA	Yes	ID=X-971553-971756-ACACTCAATGTCCTCCATCTGGGGATCCTCCTACACTCTACAATAGAC;MOTIFS=ACACTCAATGTCCTCCATCTGGGGATCCTCCTACACTCTACAATAGAC;STRUC=(ACACTCAATGTCCTCCATCTGGGGATCCTCCTACACTCTACAATAGAC)n	HGSVC	No	0.234	No	NA,NA	NA	NA
chrX:971719	591405	INS	289	0.9356	0.267	183	NA	NA	NA	NA	NA	NA	NA	NA	NA	Yes	ID=X-971553-971756-ACACTCAATGTCCTCCATCTGGGGATCCTCCTACACTCTACAATAGAC;MOTIFS=ACACTCAATGTCCTCCATCTGGGGATCCTCCTACACTCTACAATAGAC;STRUC=(ACACTCAATGTCCTCCATCTGGGGATCCTCCTACACTCTACAATAGAC)n	HGSVC	No	2.283	No	NA,NA	NA	NA
chrX:971756	591406	INS	385	0.9731	0.1506	1	NA	NA	NA	NA	NA	NA	NA	NA	NA	Yes	ID=X-971553-971756-ACACTCAATGTCCTCCATCTGGGGATCCTCCTACACTCTACAATAGAC;MOTIFS=ACACTCAATGTCCTCCATCTGGGGATCCTCCTACACTCTACAATAGAC;STRUC=(ACACTCAATGTCCTCCATCTGGGGATCCTCCTACACTCTACAATAGAC)n	HGSVC	No	0.234	No	NA,NA	NA	NA
chrX:971800	591407	INS	96	0.8315	0.6352	2	NA	NA	NA	NA	NA	NA	NA	NA	NA	Yes	NA	HGSVC	No	0.234	No	NA,NA	NA	NA
chrX:971836	591408	INS	241	0.8507	0.5707	10	NA	NA	NA	NA	NA	NA	NA	NA	NA	Yes	NA	HGSVC	No	0.234	No	NA,NA	NA	NA
chrX:972698	591410	DEL	68	0.852	0.5619	6	NA	NA	NA	NA	NA	NA	NA	NA	NA	Yes	NA	NA	No	0.423	No	NA,NA	NA	NA
chrX:972807	591411	INS	272	0.8449	0.563	246	NA	NA	NA	NA	NA	NA	NA	NA	NA	Yes	NA	HGSVC	Yes	0.234	No	NA,NA	NA	NA
chrX:972807	591412	INS	68	0.8676	0.4686	1	NA	NA	NA	NA	NA	NA	NA	NA	NA	Yes	NA	NA	Yes	0.234	No	NA,NA	NA	NA
chrX:976747	591413	DEL	74	0.8532	0.5669	1	NA	NA	NA	NA	NA	NA	NA	NA	NA	Yes	NA	NA	No	0.155	No	NA,NA	NA	NA
chrX:977360	591414	DEL	885	0.965	0.1358	393	NA	NA	NA	NA	NA	NA	NA	NA	NA	Yes	ID=X-977662-977671-AAT,X-977798-977807-AT,X-978150-978159-TAT,X-978198-978207-ATA,X-978207-978216-TAT,X-978253-978262-ATA,X-978262-978271-TAT,X-978312-978321-ATA,X-978321-978330-TAT,X-978373-978382-TAT;MOTIFS=AAT,TAT,ATA,AT;STRUC=<VC261891>	HGSVC	Yes	0.589	No	NA,NA	NA	NA
chrX:978165	591415	DEL	55	0.9736	0.1345	184	NA	NA	NA	NA	NA	NA	NA	NA	NA	Yes	ID=X-977662-977671-AAT,X-977798-977807-AT,X-978150-978159-TAT,X-978198-978207-ATA,X-978207-978216-TAT,X-978253-978262-ATA,X-978262-978271-TAT,X-978312-978321-ATA,X-978321-978330-TAT,X-978373-978382-TAT;MOTIFS=AAT,TAT,ATA,AT;STRUC=<VC261891>	HGSVC	Yes	0.083	No	NA,NA	NA	NA
chrX:980924	591417	DEL	454	0.8787	0.4314	1	NA	NA	NA	NA	NA	NA	NA	NA	NA	Yes	ID=X-980954-980965-GGA;MOTIFS=GGA;STRUC=<TR3931019>,ID=X-980978-980988-CT;MOTIFS=CT;STRUC=<TR3931020>,ID=X-981003-981017-GGA;MOTIFS=GGA;STRUC=<TR3931021>,ID=X-981101-981110-GGA,X-981111-981121-GAG,X-981158-981172-GGA,X-981210-981224-GGA,X-981308-981325-GGA,X-981360-981369-GGA,X-981409-981426-GGA,X-981461-981470-GGA;MOTIFS=GAG,GGA;STRUC=<VC261892>	NA	No	0.078	No	NA,NA	NA	NA
chrX:981140	591418	DEL	52	0.9045	0.3467	5	NA	NA	NA	NA	NA	NA	NA	NA	NA	Yes	ID=X-981101-981110-GGA,X-981111-981121-GAG,X-981158-981172-GGA,X-981210-981224-GGA,X-981308-981325-GGA,X-981360-981369-GGA,X-981409-981426-GGA,X-981461-981470-GGA;MOTIFS=GAG,GGA;STRUC=<VC261892>	NA	No	0.152	No	NA,NA	NA	NA
chrX:981192	591419	INS	103	0.8293	0.6169	25	NA	NA	NA	NA	NA	NA	NA	NA	NA	Yes	ID=X-981101-981110-GGA,X-981111-981121-GAG,X-981158-981172-GGA,X-981210-981224-GGA,X-981308-981325-GGA,X-981360-981369-GGA,X-981409-981426-GGA,X-981461-981470-GGA;MOTIFS=GAG,GGA;STRUC=<VC261892>	HGSVC	Yes	2.538	No	NA,NA	NA	NA
chrX:981193	591420	INS	101	0.9641	0.1612	795	NA	NA	NA	NA	NA	NA	NA	NA	NA	Yes	ID=X-981101-981110-GGA,X-981111-981121-GAG,X-981158-981172-GGA,X-981210-981224-GGA,X-981308-981325-GGA,X-981360-981369-GGA,X-981409-981426-GGA,X-981461-981470-GGA;MOTIFS=GAG,GGA;STRUC=<VC261892>	HGSVC	Yes	2.046	No	NA,NA	NA	NA
chrX:981193	591421	INS	102	0.8541	0.5508	49	NA	NA	NA	NA	NA	NA	NA	NA	NA	Yes	ID=X-981101-981110-GGA,X-981111-981121-GAG,X-981158-981172-GGA,X-981210-981224-GGA,X-981308-981325-GGA,X-981360-981369-GGA,X-981409-981426-GGA,X-981461-981470-GGA;MOTIFS=GAG,GGA;STRUC=<VC261892>	HGSVC	Yes	2.046	No	NA,NA	NA	NA
chrX:981193	591422	INS	108	0.8238	0.6367	15	NA	NA	NA	NA	NA	NA	NA	NA	NA	Yes	ID=X-981101-981110-GGA,X-981111-981121-GAG,X-981158-981172-GGA,X-981210-981224-GGA,X-981308-981325-GGA,X-981360-981369-GGA,X-981409-981426-GGA,X-981461-981470-GGA;MOTIFS=GAG,GGA;STRUC=<VC261892>	HGSVC	Yes	2.046	No	NA,NA	NA	NA
chrX:981195	591423	INS	256	0.8053	0.6808	9	NA	NA	NA	NA	NA	NA	NA	NA	NA	Yes	ID=X-981101-981110-GGA,X-981111-981121-GAG,X-981158-981172-GGA,X-981210-981224-GGA,X-981308-981325-GGA,X-981360-981369-GGA,X-981409-981426-GGA,X-981461-981470-GGA;MOTIFS=GAG,GGA;STRUC=<VC261892>	NA	Yes	2.046	No	NA,NA	NA	NA
chrX:981202	591424	INS	206	0.9473	0.4403	2	NA	NA	NA	NA	NA	NA	NA	NA	NA	Yes	ID=X-981101-981110-GGA,X-981111-981121-GAG,X-981158-981172-GGA,X-981210-981224-GGA,X-981308-981325-GGA,X-981360-981369-GGA,X-981409-981426-GGA,X-981461-981470-GGA;MOTIFS=GAG,GGA;STRUC=<VC261892>	NA	Yes	1.824	No	NA,NA	NA	NA
chrX:981207	591425	DEL	104	0.9259	0.2761	7	NA	NA	NA	NA	NA	NA	NA	NA	NA	Yes	ID=X-981101-981110-GGA,X-981111-981121-GAG,X-981158-981172-GGA,X-981210-981224-GGA,X-981308-981325-GGA,X-981360-981369-GGA,X-981409-981426-GGA,X-981461-981470-GGA;MOTIFS=GAG,GGA;STRUC=<VC261892>	NA	No	0.08	No	NA,NA	NA	NA
chrX:981222	591426	INS	108	0.9445	0.2337	6	NA	NA	NA	NA	NA	NA	NA	NA	NA	Yes	ID=X-981101-981110-GGA,X-981111-981121-GAG,X-981158-981172-GGA,X-981210-981224-GGA,X-981308-981325-GGA,X-981360-981369-GGA,X-981409-981426-GGA,X-981461-981470-GGA;MOTIFS=GAG,GGA;STRUC=<VC261892>	HGSVC	Yes	1.824	No	NA,NA	NA	NA
chrX:981311	591427	INS	153	0.8291	0.6357	2	NA	NA	NA	NA	NA	NA	NA	NA	NA	Yes	ID=X-981101-981110-GGA,X-981111-981121-GAG,X-981158-981172-GGA,X-981210-981224-GGA,X-981308-981325-GGA,X-981360-981369-GGA,X-981409-981426-GGA,X-981461-981470-GGA;MOTIFS=GAG,GGA;STRUC=<VC261892>	NA	Yes	1.824	No	NA,NA	NA	NA
chrX:981347	591428	INS	50	0.9425	0.3361	31	NA	NA	NA	NA	NA	NA	NA	NA	NA	Yes	ID=X-981101-981110-GGA,X-981111-981121-GAG,X-981158-981172-GGA,X-981210-981224-GGA,X-981308-981325-GGA,X-981360-981369-GGA,X-981409-981426-GGA,X-981461-981470-GGA;MOTIFS=GAG,GGA;STRUC=<VC261892>	NA	Yes	1.824	No	NA,NA	NA	NA
chrX:981360	591429	INS	52	0.8652	0.5099	82	NA	NA	NA	NA	NA	NA	NA	NA	NA	Yes	ID=X-981101-981110-GGA,X-981111-981121-GAG,X-981158-981172-GGA,X-981210-981224-GGA,X-981308-981325-GGA,X-981360-981369-GGA,X-981409-981426-GGA,X-981461-981470-GGA;MOTIFS=GAG,GGA;STRUC=<VC261892>	NA	Yes	1.824	No	NA,NA	NA	NA
chrX:981360	591432	INS	107	0.8103	0.6938	5	NA	NA	NA	NA	NA	NA	NA	NA	NA	Yes	ID=X-981101-981110-GGA,X-981111-981121-GAG,X-981158-981172-GGA,X-981210-981224-GGA,X-981308-981325-GGA,X-981360-981369-GGA,X-981409-981426-GGA,X-981461-981470-GGA;MOTIFS=GAG,GGA;STRUC=<VC261892>	HGSVC	Yes	1.824	No	NA,NA	NA	NA
chrX:981360	591430	INS	209	0.7984	0.6996	30	NA	NA	NA	NA	NA	NA	NA	NA	NA	Yes	ID=X-981101-981110-GGA,X-981111-981121-GAG,X-981158-981172-GGA,X-981210-981224-GGA,X-981308-981325-GGA,X-981360-981369-GGA,X-981409-981426-GGA,X-981461-981470-GGA;MOTIFS=GAG,GGA;STRUC=<VC261892>	NA	Yes	1.824	No	NA,NA	NA	NA
chrX:981373	591433	INS	55	0.8959	0.3874	9	NA	NA	NA	NA	NA	NA	NA	NA	NA	Yes	ID=X-981101-981110-GGA,X-981111-981121-GAG,X-981158-981172-GGA,X-981210-981224-GGA,X-981308-981325-GGA,X-981360-981369-GGA,X-981409-981426-GGA,X-981461-981470-GGA;MOTIFS=GAG,GGA;STRUC=<VC261892>	NA	No	2.131	No	NA,NA	NA	NA
chrX:981392	591434	INS	104	0.9774	0.0838	2	NA	NA	NA	NA	NA	NA	NA	NA	NA	Yes	ID=X-981101-981110-GGA,X-981111-981121-GAG,X-981158-981172-GGA,X-981210-981224-GGA,X-981308-981325-GGA,X-981360-981369-GGA,X-981409-981426-GGA,X-981461-981470-GGA;MOTIFS=GAG,GGA;STRUC=<VC261892>	HGSVC	Yes	2.131	No	NA,NA	NA	NA
chrX:981424	591435	INS	52	0.8675	0.4951	2	NA	NA	NA	NA	NA	NA	NA	NA	NA	Yes	ID=X-981101-981110-GGA,X-981111-981121-GAG,X-981158-981172-GGA,X-981210-981224-GGA,X-981308-981325-GGA,X-981360-981369-GGA,X-981409-981426-GGA,X-981461-981470-GGA;MOTIFS=GAG,GGA;STRUC=<VC261892>	NA	No	2.046	No	NA,NA	NA	NA
chrX:989990	591437	DEL	98	0.8279	0.6193	21	NA	NA	NA	NA	NA	NA	NA	NA	promoter	No	NA	NA	No	0.408	No	NA,NA	NA	NA
chrX:989993	591439	INS	147	0.849	0.585	1	NA	NA	NA	NA	NA	NA	NA	NA	promoter	No	NA	NA	No	2.224	No	NA,NA	NA	NA
chrX:989993	591438	INS	98	0.9077	0.5223	6	NA	NA	NA	NA	NA	NA	NA	NA	promoter	No	NA	NA	No	2.224	No	NA,NA	NA	NA
chrX:990091	591440	INS	51	0.8703	0.4763	71	NA	NA	NA	NA	NA	NA	NA	NA	promoter	No	NA	NA	No	0.201	No	NA,NA	NA	NA
chrX:990554	591441	DEL	186	0.9008	0.3754	2	NA	NA	NA	NA	NA	NA	NA	NA	enhancer	No	ID=X-990458-990476-TC,X-990478-990490-TCCC,X-990550-990584-TC,X-990620-990630-GT,X-990647-990663-TC,X-990699-990709-GT,X-990740-990774-TC,X-990810-990820-GT,X-990851-990877-TC,X-990954-990969-TC,X-990990-991000-TC,X-991001-991011-CT,X-991016-991029-TC,X-991030-991041-TC;MOTIFS=TCCC,TC,CT,GT;STRUC=<VC261895>	NA	No	0.563	No	NA,NA	NA	NA
chrX:990576	591442	DEL	71	0.7973	0.6834	6	NA	NA	NA	NA	NA	NA	NA	NA	enhancer	No	ID=X-990458-990476-TC,X-990478-990490-TCCC,X-990550-990584-TC,X-990620-990630-GT,X-990647-990663-TC,X-990699-990709-GT,X-990740-990774-TC,X-990810-990820-GT,X-990851-990877-TC,X-990954-990969-TC,X-990990-991000-TC,X-991001-991011-CT,X-991016-991029-TC,X-991030-991041-TC;MOTIFS=TCCC,TC,CT,GT;STRUC=<VC261895>	HGSVC	No	0.484	No	NA,NA	NA	NA
chrX:990580	591443	DEL	67	0.8007	0.6783	16	NA	NA	NA	NA	NA	NA	NA	NA	enhancer	No	ID=X-990458-990476-TC,X-990478-990490-TCCC,X-990550-990584-TC,X-990620-990630-GT,X-990647-990663-TC,X-990699-990709-GT,X-990740-990774-TC,X-990810-990820-GT,X-990851-990877-TC,X-990954-990969-TC,X-990990-991000-TC,X-991001-991011-CT,X-991016-991029-TC,X-991030-991041-TC;MOTIFS=TCCC,TC,CT,GT;STRUC=<VC261895>	HGSVC	No	0.459	No	NA,NA	NA	NA
chrX:990585	591444	DEL	63	0.8496	0.5792	6	NA	NA	NA	NA	NA	NA	NA	NA	enhancer	No	ID=X-990458-990476-TC,X-990478-990490-TCCC,X-990550-990584-TC,X-990620-990630-GT,X-990647-990663-TC,X-990699-990709-GT,X-990740-990774-TC,X-990810-990820-GT,X-990851-990877-TC,X-990954-990969-TC,X-990990-991000-TC,X-991001-991011-CT,X-991016-991029-TC,X-991030-991041-TC;MOTIFS=TCCC,TC,CT,GT;STRUC=<VC261895>	NA	No	0.503	No	NA,NA	NA	NA
chrX:990641	591451	INS	414	0.8334	0.6262	8	NA	NA	NA	NA	NA	NA	NA	NA	enhancer	No	ID=X-990458-990476-TC,X-990478-990490-TCCC,X-990550-990584-TC,X-990620-990630-GT,X-990647-990663-TC,X-990699-990709-GT,X-990740-990774-TC,X-990810-990820-GT,X-990851-990877-TC,X-990954-990969-TC,X-990990-991000-TC,X-991001-991011-CT,X-991016-991029-TC,X-991030-991041-TC;MOTIFS=TCCC,TC,CT,GT;STRUC=<VC261895>	NA	Yes	0.0	No	NA,NA	NA	NA
chrX:990641	591453	INS	476	0.8447	0.6007	6	NA	NA	NA	NA	NA	NA	NA	NA	enhancer	No	ID=X-990458-990476-TC,X-990478-990490-TCCC,X-990550-990584-TC,X-990620-990630-GT,X-990647-990663-TC,X-990699-990709-GT,X-990740-990774-TC,X-990810-990820-GT,X-990851-990877-TC,X-990954-990969-TC,X-990990-991000-TC,X-991001-991011-CT,X-991016-991029-TC,X-991030-991041-TC;MOTIFS=TCCC,TC,CT,GT;STRUC=<VC261895>	NA	Yes	0.0	No	NA,NA	NA	NA
chrX:990641	591445	INS	96	0.9747	0.1274	29	NA	NA	NA	NA	NA	NA	NA	NA	enhancer	No	ID=X-990458-990476-TC,X-990478-990490-TCCC,X-990550-990584-TC,X-990620-990630-GT,X-990647-990663-TC,X-990699-990709-GT,X-990740-990774-TC,X-990810-990820-GT,X-990851-990877-TC,X-990954-990969-TC,X-990990-991000-TC,X-991001-991011-CT,X-991016-991029-TC,X-991030-991041-TC;MOTIFS=TCCC,TC,CT,GT;STRUC=<VC261895>	HGSVC	Yes	0.0	No	NA,NA	NA	NA
chrX:990641	591447	INS	273	0.8468	0.5986	4	NA	NA	NA	NA	NA	NA	NA	NA	enhancer	No	ID=X-990458-990476-TC,X-990478-990490-TCCC,X-990550-990584-TC,X-990620-990630-GT,X-990647-990663-TC,X-990699-990709-GT,X-990740-990774-TC,X-990810-990820-GT,X-990851-990877-TC,X-990954-990969-TC,X-990990-991000-TC,X-991001-991011-CT,X-991016-991029-TC,X-991030-991041-TC;MOTIFS=TCCC,TC,CT,GT;STRUC=<VC261895>	NA	Yes	0.0	No	NA,NA	NA	NA
chrX:990641	591448	INS	106	0.7869	0.6884	226	NA	NA	NA	NA	NA	NA	NA	NA	enhancer	No	ID=X-990458-990476-TC,X-990478-990490-TCCC,X-990550-990584-TC,X-990620-990630-GT,X-990647-990663-TC,X-990699-990709-GT,X-990740-990774-TC,X-990810-990820-GT,X-990851-990877-TC,X-990954-990969-TC,X-990990-991000-TC,X-991001-991011-CT,X-991016-991029-TC,X-991030-991041-TC;MOTIFS=TCCC,TC,CT,GT;STRUC=<VC261895>	HGSVC	Yes	0.0	No	NA,NA	NA	NA
chrX:990641	591449	INS	114	0.8972	0.369	95	NA	NA	NA	NA	NA	NA	NA	NA	enhancer	No	ID=X-990458-990476-TC,X-990478-990490-TCCC,X-990550-990584-TC,X-990620-990630-GT,X-990647-990663-TC,X-990699-990709-GT,X-990740-990774-TC,X-990810-990820-GT,X-990851-990877-TC,X-990954-990969-TC,X-990990-991000-TC,X-991001-991011-CT,X-991016-991029-TC,X-991030-991041-TC;MOTIFS=TCCC,TC,CT,GT;STRUC=<VC261895>	HGSVC	Yes	0.0	No	NA,NA	NA	NA
chrX:990641	591450	INS	309	0.9222	0.4356	6	NA	NA	NA	NA	NA	NA	NA	NA	enhancer	No	ID=X-990458-990476-TC,X-990478-990490-TCCC,X-990550-990584-TC,X-990620-990630-GT,X-990647-990663-TC,X-990699-990709-GT,X-990740-990774-TC,X-990810-990820-GT,X-990851-990877-TC,X-990954-990969-TC,X-990990-991000-TC,X-991001-991011-CT,X-991016-991029-TC,X-991030-991041-TC;MOTIFS=TCCC,TC,CT,GT;STRUC=<VC261895>	NA	Yes	0.0	No	NA,NA	NA	NA
chrX:990641	591452	INS	206	0.8057	0.6725	5	NA	NA	NA	NA	NA	NA	NA	NA	enhancer	No	ID=X-990458-990476-TC,X-990478-990490-TCCC,X-990550-990584-TC,X-990620-990630-GT,X-990647-990663-TC,X-990699-990709-GT,X-990740-990774-TC,X-990810-990820-GT,X-990851-990877-TC,X-990954-990969-TC,X-990990-991000-TC,X-991001-991011-CT,X-991016-991029-TC,X-991030-991041-TC;MOTIFS=TCCC,TC,CT,GT;STRUC=<VC261895>	NA	Yes	0.0	No	NA,NA	NA	NA
chrX:990643	591459	INS	810	0.802	0.6995	73	NA	NA	NA	NA	NA	NA	NA	NA	enhancer	No	ID=X-990458-990476-TC,X-990478-990490-TCCC,X-990550-990584-TC,X-990620-990630-GT,X-990647-990663-TC,X-990699-990709-GT,X-990740-990774-TC,X-990810-990820-GT,X-990851-990877-TC,X-990954-990969-TC,X-990990-991000-TC,X-991001-991011-CT,X-991016-991029-TC,X-991030-991041-TC;MOTIFS=TCCC,TC,CT,GT;STRUC=<VC261895>	NA	Yes	0.0	No	NA,NA	NA	NA
chrX:990643	591458	INS	1028	0.8756	0.4761	21	NA	NA	NA	NA	NA	NA	NA	NA	enhancer	No	ID=X-990458-990476-TC,X-990478-990490-TCCC,X-990550-990584-TC,X-990620-990630-GT,X-990647-990663-TC,X-990699-990709-GT,X-990740-990774-TC,X-990810-990820-GT,X-990851-990877-TC,X-990954-990969-TC,X-990990-991000-TC,X-991001-991011-CT,X-991016-991029-TC,X-991030-991041-TC;MOTIFS=TCCC,TC,CT,GT;STRUC=<VC261895>	NA	Yes	0.0	No	NA,NA	NA	NA
chrX:990643	591457	INS	1746	0.9367	0.5058	15	NA	NA	NA	NA	NA	NA	NA	NA	enhancer	No	ID=X-990458-990476-TC,X-990478-990490-TCCC,X-990550-990584-TC,X-990620-990630-GT,X-990647-990663-TC,X-990699-990709-GT,X-990740-990774-TC,X-990810-990820-GT,X-990851-990877-TC,X-990954-990969-TC,X-990990-991000-TC,X-991001-991011-CT,X-991016-991029-TC,X-991030-991041-TC;MOTIFS=TCCC,TC,CT,GT;STRUC=<VC261895>	NA	Yes	0.0	No	NA,NA	NA	NA
chrX:990643	591456	INS	616	0.8142	0.6713	11	NA	NA	NA	NA	NA	NA	NA	NA	enhancer	No	ID=X-990458-990476-TC,X-990478-990490-TCCC,X-990550-990584-TC,X-990620-990630-GT,X-990647-990663-TC,X-990699-990709-GT,X-990740-990774-TC,X-990810-990820-GT,X-990851-990877-TC,X-990954-990969-TC,X-990990-991000-TC,X-991001-991011-CT,X-991016-991029-TC,X-991030-991041-TC;MOTIFS=TCCC,TC,CT,GT;STRUC=<VC261895>	NA	Yes	0.0	No	NA,NA	NA	NA
chrX:990643	591455	INS	523	0.812	0.6726	17	NA	NA	NA	NA	NA	NA	NA	NA	enhancer	No	ID=X-990458-990476-TC,X-990478-990490-TCCC,X-990550-990584-TC,X-990620-990630-GT,X-990647-990663-TC,X-990699-990709-GT,X-990740-990774-TC,X-990810-990820-GT,X-990851-990877-TC,X-990954-990969-TC,X-990990-991000-TC,X-991001-991011-CT,X-991016-991029-TC,X-991030-991041-TC;MOTIFS=TCCC,TC,CT,GT;STRUC=<VC261895>	NA	Yes	0.0	No	NA,NA	NA	NA
chrX:990643	591454	INS	711	0.7973	0.6928	11	NA	NA	NA	NA	NA	NA	NA	NA	enhancer	No	ID=X-990458-990476-TC,X-990478-990490-TCCC,X-990550-990584-TC,X-990620-990630-GT,X-990647-990663-TC,X-990699-990709-GT,X-990740-990774-TC,X-990810-990820-GT,X-990851-990877-TC,X-990954-990969-TC,X-990990-991000-TC,X-991001-991011-CT,X-991016-991029-TC,X-991030-991041-TC;MOTIFS=TCCC,TC,CT,GT;STRUC=<VC261895>	NA	Yes	0.0	No	NA,NA	NA	NA
chrX:990647	591460	INS	113	0.833	0.5985	37	NA	NA	NA	NA	NA	NA	NA	NA	enhancer	No	ID=X-990458-990476-TC,X-990478-990490-TCCC,X-990550-990584-TC,X-990620-990630-GT,X-990647-990663-TC,X-990699-990709-GT,X-990740-990774-TC,X-990810-990820-GT,X-990851-990877-TC,X-990954-990969-TC,X-990990-991000-TC,X-991001-991011-CT,X-991016-991029-TC,X-991030-991041-TC;MOTIFS=TCCC,TC,CT,GT;STRUC=<VC261895>	HGSVC	Yes	0.0	No	NA,NA	NA	NA
chrX:990647	591461	INS	192	0.819	0.6545	19	NA	NA	NA	NA	NA	NA	NA	NA	enhancer	No	ID=X-990458-990476-TC,X-990478-990490-TCCC,X-990550-990584-TC,X-990620-990630-GT,X-990647-990663-TC,X-990699-990709-GT,X-990740-990774-TC,X-990810-990820-GT,X-990851-990877-TC,X-990954-990969-TC,X-990990-991000-TC,X-991001-991011-CT,X-991016-991029-TC,X-991030-991041-TC;MOTIFS=TCCC,TC,CT,GT;STRUC=<VC261895>	NA	Yes	0.0	No	NA,NA	NA	NA
chrX:990647	591462	DEL	111	0.8239	0.638	67	NA	NA	NA	NA	NA	NA	NA	NA	enhancer	No	ID=X-990458-990476-TC,X-990478-990490-TCCC,X-990550-990584-TC,X-990620-990630-GT,X-990647-990663-TC,X-990699-990709-GT,X-990740-990774-TC,X-990810-990820-GT,X-990851-990877-TC,X-990954-990969-TC,X-990990-991000-TC,X-991001-991011-CT,X-991016-991029-TC,X-991030-991041-TC;MOTIFS=TCCC,TC,CT,GT;STRUC=<VC261895>	HGSVC	No	0.775	No	NA,NA	NA	NA
chrX:990648	591463	INS	86	0.8547	0.5469	14	NA	NA	NA	NA	NA	NA	NA	NA	enhancer	No	ID=X-990458-990476-TC,X-990478-990490-TCCC,X-990550-990584-TC,X-990620-990630-GT,X-990647-990663-TC,X-990699-990709-GT,X-990740-990774-TC,X-990810-990820-GT,X-990851-990877-TC,X-990954-990969-TC,X-990990-991000-TC,X-991001-991011-CT,X-991016-991029-TC,X-991030-991041-TC;MOTIFS=TCCC,TC,CT,GT;STRUC=<VC261895>	HGSVC	Yes	0.0	No	NA,NA	NA	NA
chrX:990748	591464	INS	97	0.8214	0.6887	19	NA	NA	NA	NA	NA	NA	NA	NA	enhancer	No	ID=X-990458-990476-TC,X-990478-990490-TCCC,X-990550-990584-TC,X-990620-990630-GT,X-990647-990663-TC,X-990699-990709-GT,X-990740-990774-TC,X-990810-990820-GT,X-990851-990877-TC,X-990954-990969-TC,X-990990-991000-TC,X-991001-991011-CT,X-991016-991029-TC,X-991030-991041-TC;MOTIFS=TCCC,TC,CT,GT;STRUC=<VC261895>	HGSVC	Yes	0.0	No	NA,NA	NA	NA
chrX:990750	591465	DEL	101	0.9662	0.1685	85	NA	NA	NA	NA	NA	NA	NA	NA	enhancer	No	ID=X-990458-990476-TC,X-990478-990490-TCCC,X-990550-990584-TC,X-990620-990630-GT,X-990647-990663-TC,X-990699-990709-GT,X-990740-990774-TC,X-990810-990820-GT,X-990851-990877-TC,X-990954-990969-TC,X-990990-991000-TC,X-991001-991011-CT,X-991016-991029-TC,X-991030-991041-TC;MOTIFS=TCCC,TC,CT,GT;STRUC=<VC261895>	HGSVC	No	0.241	No	NA,NA	NA	NA
chrX:990756	591466	DEL	95	0.9221	0.333	316	NA	NA	NA	NA	NA	NA	NA	NA	enhancer	No	ID=X-990458-990476-TC,X-990478-990490-TCCC,X-990550-990584-TC,X-990620-990630-GT,X-990647-990663-TC,X-990699-990709-GT,X-990740-990774-TC,X-990810-990820-GT,X-990851-990877-TC,X-990954-990969-TC,X-990990-991000-TC,X-991001-991011-CT,X-991016-991029-TC,X-991030-991041-TC;MOTIFS=TCCC,TC,CT,GT;STRUC=<VC261895>	HGSVC	No	0.232	No	NA,NA	NA	NA
chrX:990758	591468	INS	83	0.9163	0.3248	8	NA	NA	NA	NA	NA	NA	NA	NA	enhancer	No	ID=X-990458-990476-TC,X-990478-990490-TCCC,X-990550-990584-TC,X-990620-990630-GT,X-990647-990663-TC,X-990699-990709-GT,X-990740-990774-TC,X-990810-990820-GT,X-990851-990877-TC,X-990954-990969-TC,X-990990-991000-TC,X-991001-991011-CT,X-991016-991029-TC,X-991030-991041-TC;MOTIFS=TCCC,TC,CT,GT;STRUC=<VC261895>	HGSVC	Yes	0.0	No	NA,NA	NA	NA
chrX:990758	591469	INS	89	0.8822	0.4134	5	NA	NA	NA	NA	NA	NA	NA	NA	enhancer	No	ID=X-990458-990476-TC,X-990478-990490-TCCC,X-990550-990584-TC,X-990620-990630-GT,X-990647-990663-TC,X-990699-990709-GT,X-990740-990774-TC,X-990810-990820-GT,X-990851-990877-TC,X-990954-990969-TC,X-990990-991000-TC,X-991001-991011-CT,X-991016-991029-TC,X-991030-991041-TC;MOTIFS=TCCC,TC,CT,GT;STRUC=<VC261895>	HGSVC	Yes	0.0	No	NA,NA	NA	NA
chrX:990758	591467	INS	79	0.834	0.6477	24	NA	NA	NA	NA	NA	NA	NA	NA	enhancer	No	ID=X-990458-990476-TC,X-990478-990490-TCCC,X-990550-990584-TC,X-990620-990630-GT,X-990647-990663-TC,X-990699-990709-GT,X-990740-990774-TC,X-990810-990820-GT,X-990851-990877-TC,X-990954-990969-TC,X-990990-991000-TC,X-991001-991011-CT,X-991016-991029-TC,X-991030-991041-TC;MOTIFS=TCCC,TC,CT,GT;STRUC=<VC261895>	HGSVC	Yes	0.0	No	NA,NA	NA	NA
chrX:990764	591470	DEL	80	0.8488	0.5483	21	NA	NA	NA	NA	NA	NA	NA	NA	enhancer	No	ID=X-990458-990476-TC,X-990478-990490-TCCC,X-990550-990584-TC,X-990620-990630-GT,X-990647-990663-TC,X-990699-990709-GT,X-990740-990774-TC,X-990810-990820-GT,X-990851-990877-TC,X-990954-990969-TC,X-990990-991000-TC,X-991001-991011-CT,X-991016-991029-TC,X-991030-991041-TC;MOTIFS=TCCC,TC,CT,GT;STRUC=<VC261895>	HGSVC	No	0.196	No	NA,NA	NA	NA
chrX:990764	591471	DEL	87	0.9449	0.2374	234	NA	NA	NA	NA	NA	NA	NA	NA	enhancer	No	ID=X-990458-990476-TC,X-990478-990490-TCCC,X-990550-990584-TC,X-990620-990630-GT,X-990647-990663-TC,X-990699-990709-GT,X-990740-990774-TC,X-990810-990820-GT,X-990851-990877-TC,X-990954-990969-TC,X-990990-991000-TC,X-991001-991011-CT,X-991016-991029-TC,X-991030-991041-TC;MOTIFS=TCCC,TC,CT,GT;STRUC=<VC261895>	HGSVC	No	0.241	No	NA,NA	NA	NA
chrX:990786	591472	DEL	66	0.8149	0.6822	3	NA	NA	NA	NA	NA	NA	NA	NA	enhancer	No	ID=X-990458-990476-TC,X-990478-990490-TCCC,X-990550-990584-TC,X-990620-990630-GT,X-990647-990663-TC,X-990699-990709-GT,X-990740-990774-TC,X-990810-990820-GT,X-990851-990877-TC,X-990954-990969-TC,X-990990-991000-TC,X-991001-991011-CT,X-991016-991029-TC,X-991030-991041-TC;MOTIFS=TCCC,TC,CT,GT;STRUC=<VC261895>	HGSVC	No	0.21	No	NA,NA	NA	NA
chrX:990831	591473	INS	517	0.8197	0.6612	8	NA	NA	NA	NA	NA	NA	NA	NA	enhancer	No	ID=X-990458-990476-TC,X-990478-990490-TCCC,X-990550-990584-TC,X-990620-990630-GT,X-990647-990663-TC,X-990699-990709-GT,X-990740-990774-TC,X-990810-990820-GT,X-990851-990877-TC,X-990954-990969-TC,X-990990-991000-TC,X-991001-991011-CT,X-991016-991029-TC,X-991030-991041-TC;MOTIFS=TCCC,TC,CT,GT;STRUC=<VC261895>	NA	Yes	0.0	No	NA,NA	NA	NA
chrX:990831	591474	INS	111	0.9194	0.3203	16	NA	NA	NA	NA	NA	NA	NA	NA	enhancer	No	ID=X-990458-990476-TC,X-990478-990490-TCCC,X-990550-990584-TC,X-990620-990630-GT,X-990647-990663-TC,X-990699-990709-GT,X-990740-990774-TC,X-990810-990820-GT,X-990851-990877-TC,X-990954-990969-TC,X-990990-991000-TC,X-991001-991011-CT,X-991016-991029-TC,X-991030-991041-TC;MOTIFS=TCCC,TC,CT,GT;STRUC=<VC261895>	HGSVC	Yes	0.0	No	NA,NA	NA	NA
chrX:990831	591475	INS	500	0.8417	0.631	21	NA	NA	NA	NA	NA	NA	NA	NA	enhancer	No	ID=X-990458-990476-TC,X-990478-990490-TCCC,X-990550-990584-TC,X-990620-990630-GT,X-990647-990663-TC,X-990699-990709-GT,X-990740-990774-TC,X-990810-990820-GT,X-990851-990877-TC,X-990954-990969-TC,X-990990-991000-TC,X-991001-991011-CT,X-991016-991029-TC,X-991030-991041-TC;MOTIFS=TCCC,TC,CT,GT;STRUC=<VC261895>	NA	Yes	0.0	No	NA,NA	NA	NA
chrX:990836	591476	INS	105	0.8207	0.6684	54	NA	NA	NA	NA	NA	NA	NA	NA	enhancer	No	ID=X-990458-990476-TC,X-990478-990490-TCCC,X-990550-990584-TC,X-990620-990630-GT,X-990647-990663-TC,X-990699-990709-GT,X-990740-990774-TC,X-990810-990820-GT,X-990851-990877-TC,X-990954-990969-TC,X-990990-991000-TC,X-991001-991011-CT,X-991016-991029-TC,X-991030-991041-TC;MOTIFS=TCCC,TC,CT,GT;STRUC=<VC261895>	HGSVC	Yes	0.0	No	NA,NA	NA	NA
chrX:990851	591477	INS	142	0.805	0.697	15	NA	NA	NA	NA	NA	NA	NA	NA	enhancer	No	ID=X-990458-990476-TC,X-990478-990490-TCCC,X-990550-990584-TC,X-990620-990630-GT,X-990647-990663-TC,X-990699-990709-GT,X-990740-990774-TC,X-990810-990820-GT,X-990851-990877-TC,X-990954-990969-TC,X-990990-991000-TC,X-991001-991011-CT,X-991016-991029-TC,X-991030-991041-TC;MOTIFS=TCCC,TC,CT,GT;STRUC=<VC261895>	NA	Yes	0.0	No	NA,NA	NA	NA
chrX:990855	591478	INS	91	0.9602	0.1835	24	NA	NA	NA	NA	NA	NA	NA	NA	enhancer	No	ID=X-990458-990476-TC,X-990478-990490-TCCC,X-990550-990584-TC,X-990620-990630-GT,X-990647-990663-TC,X-990699-990709-GT,X-990740-990774-TC,X-990810-990820-GT,X-990851-990877-TC,X-990954-990969-TC,X-990990-991000-TC,X-991001-991011-CT,X-991016-991029-TC,X-991030-991041-TC;MOTIFS=TCCC,TC,CT,GT;STRUC=<VC261895>	HGSVC	Yes	0.0	No	NA,NA	NA	NA
chrX:990857	591483	INS	305	0.8272	0.6341	14	NA	NA	NA	NA	NA	NA	NA	NA	enhancer	No	ID=X-990458-990476-TC,X-990478-990490-TCCC,X-990550-990584-TC,X-990620-990630-GT,X-990647-990663-TC,X-990699-990709-GT,X-990740-990774-TC,X-990810-990820-GT,X-990851-990877-TC,X-990954-990969-TC,X-990990-991000-TC,X-991001-991011-CT,X-991016-991029-TC,X-991030-991041-TC;MOTIFS=TCCC,TC,CT,GT;STRUC=<VC261895>	NA	Yes	0.0	No	NA,NA	NA	NA
chrX:990857	591482	INS	402	0.8261	0.6728	14	NA	NA	NA	NA	NA	NA	NA	NA	enhancer	No	ID=X-990458-990476-TC,X-990478-990490-TCCC,X-990550-990584-TC,X-990620-990630-GT,X-990647-990663-TC,X-990699-990709-GT,X-990740-990774-TC,X-990810-990820-GT,X-990851-990877-TC,X-990954-990969-TC,X-990990-991000-TC,X-991001-991011-CT,X-991016-991029-TC,X-991030-991041-TC;MOTIFS=TCCC,TC,CT,GT;STRUC=<VC261895>	NA	Yes	0.0	No	NA,NA	NA	NA
chrX:990857	591481	INS	711	0.8803	0.5174	9	NA	NA	NA	NA	NA	NA	NA	NA	enhancer	No	ID=X-990458-990476-TC,X-990478-990490-TCCC,X-990550-990584-TC,X-990620-990630-GT,X-990647-990663-TC,X-990699-990709-GT,X-990740-990774-TC,X-990810-990820-GT,X-990851-990877-TC,X-990954-990969-TC,X-990990-991000-TC,X-991001-991011-CT,X-991016-991029-TC,X-991030-991041-TC;MOTIFS=TCCC,TC,CT,GT;STRUC=<VC261895>	NA	Yes	0.0	No	NA,NA	NA	NA
chrX:990857	591480	INS	192	0.842	0.5922	7	NA	NA	NA	NA	NA	NA	NA	NA	enhancer	No	ID=X-990458-990476-TC,X-990478-990490-TCCC,X-990550-990584-TC,X-990620-990630-GT,X-990647-990663-TC,X-990699-990709-GT,X-990740-990774-TC,X-990810-990820-GT,X-990851-990877-TC,X-990954-990969-TC,X-990990-991000-TC,X-991001-991011-CT,X-991016-991029-TC,X-991030-991041-TC;MOTIFS=TCCC,TC,CT,GT;STRUC=<VC261895>	NA	Yes	0.0	No	NA,NA	NA	NA
chrX:990857	591479	INS	499	0.9043	0.3751	11	NA	NA	NA	NA	NA	NA	NA	NA	enhancer	No	ID=X-990458-990476-TC,X-990478-990490-TCCC,X-990550-990584-TC,X-990620-990630-GT,X-990647-990663-TC,X-990699-990709-GT,X-990740-990774-TC,X-990810-990820-GT,X-990851-990877-TC,X-990954-990969-TC,X-990990-991000-TC,X-991001-991011-CT,X-991016-991029-TC,X-991030-991041-TC;MOTIFS=TCCC,TC,CT,GT;STRUC=<VC261895>	NA	Yes	0.0	No	NA,NA	NA	NA
chrX:990916	591485	INS	1026	0.8451	0.6215	1	NA	NA	NA	NA	NA	NA	NA	NA	enhancer	No	ID=X-990458-990476-TC,X-990478-990490-TCCC,X-990550-990584-TC,X-990620-990630-GT,X-990647-990663-TC,X-990699-990709-GT,X-990740-990774-TC,X-990810-990820-GT,X-990851-990877-TC,X-990954-990969-TC,X-990990-991000-TC,X-991001-991011-CT,X-991016-991029-TC,X-991030-991041-TC;MOTIFS=TCCC,TC,CT,GT;STRUC=<VC261895>	NA	Yes	0.0	No	NA,NA	NA	NA
chrX:990916	591487	INS	602	0.8198	0.6443	21	NA	NA	NA	NA	NA	NA	NA	NA	enhancer	No	ID=X-990458-990476-TC,X-990478-990490-TCCC,X-990550-990584-TC,X-990620-990630-GT,X-990647-990663-TC,X-990699-990709-GT,X-990740-990774-TC,X-990810-990820-GT,X-990851-990877-TC,X-990954-990969-TC,X-990990-991000-TC,X-991001-991011-CT,X-991016-991029-TC,X-991030-991041-TC;MOTIFS=TCCC,TC,CT,GT;STRUC=<VC261895>	NA	Yes	0.0	No	NA,NA	NA	NA
chrX:990916	591484	INS	803	0.895	0.3978	106	NA	NA	NA	NA	NA	NA	NA	NA	enhancer	No	ID=X-990458-990476-TC,X-990478-990490-TCCC,X-990550-990584-TC,X-990620-990630-GT,X-990647-990663-TC,X-990699-990709-GT,X-990740-990774-TC,X-990810-990820-GT,X-990851-990877-TC,X-990954-990969-TC,X-990990-991000-TC,X-991001-991011-CT,X-991016-991029-TC,X-991030-991041-TC;MOTIFS=TCCC,TC,CT,GT;STRUC=<VC261895>	NA	Yes	0.0	No	NA,NA	NA	NA
chrX:990916	591486	INS	287	0.8177	0.6607	11	NA	NA	NA	NA	NA	NA	NA	NA	enhancer	No	ID=X-990458-990476-TC,X-990478-990490-TCCC,X-990550-990584-TC,X-990620-990630-GT,X-990647-990663-TC,X-990699-990709-GT,X-990740-990774-TC,X-990810-990820-GT,X-990851-990877-TC,X-990954-990969-TC,X-990990-991000-TC,X-991001-991011-CT,X-991016-991029-TC,X-991030-991041-TC;MOTIFS=TCCC,TC,CT,GT;STRUC=<VC261895>	NA	Yes	0.0	No	NA,NA	NA	NA
chrX:990917	591488	INS	96	0.8838	0.6922	10	NA	NA	NA	NA	NA	NA	NA	NA	enhancer	No	ID=X-990458-990476-TC,X-990478-990490-TCCC,X-990550-990584-TC,X-990620-990630-GT,X-990647-990663-TC,X-990699-990709-GT,X-990740-990774-TC,X-990810-990820-GT,X-990851-990877-TC,X-990954-990969-TC,X-990990-991000-TC,X-991001-991011-CT,X-991016-991029-TC,X-991030-991041-TC;MOTIFS=TCCC,TC,CT,GT;STRUC=<VC261895>	HGSVC	Yes	0.0	No	NA,NA	NA	NA
chrX:992847	591489	INS	67	0.8705	0.4746	2	NA	NA	NA	NA	NA	NA	NA	NA	NA	No	NA	NA	Yes	0.198	No	NA,NA	NA	NA
chrX:996867	591490	INS	60	0.8509	0.5884	39	NA	NA	NA	NA	NA	NA	NA	NA	NA	Yes	ID=X-996863-996886-TATG;MOTIFS=TATG;STRUC=<TR3931065>	HGSVC	No	0.216	No	NA,NA	NA	NA
chrX:996867	591491	INS	64	0.9786	0.07	23	NA	NA	NA	NA	NA	NA	NA	NA	NA	Yes	ID=X-996863-996886-TATG;MOTIFS=TATG;STRUC=<TR3931065>	HGSVC	No	0.216	No	NA,NA	NA	NA
chrX:996888	591492	INS	60	0.9503	0.1982	23	NA	NA	NA	NA	NA	NA	NA	NA	NA	Yes	ID=X-996884-996903-ATCC;MOTIFS=ATCC;STRUC=<TR3931066>	HGSVC	No	0.216	No	NA,NA	NA	NA
chrX:998879	591493	DEL	407	0.8168	0.6634	1	NA	NA	NA	NA	NA	NA	NA	NA	NA	Yes	NA	NA	No	0.026	No	NA,NA	NA	NA
chrX:1003923	591494	DEL	4738	0.8721	0.5162	1	NA	NA	NA	NA	NA	NA	NA	NA	NA	No	ID=X-1004288-1004304-TTCC,X-1004304-1004317-CCCT,X-1004355-1004372-TTTC,X-1004381-1004395-TCTT;MOTIFS=TTCC,TTTC,TCTT,CCCT;STRUC=<VC261906>,ID=X-1004323-1004338-TCTT;MOTIFS=TCTT;STRUC=<TR3931084>,ID=X-1004402-1004419-T;MOTIFS=T;STRUC=<TR3931085>,ID=X-1004740-1004750-TA,X-1004751-1004763-TA,X-1004784-1004793-AT;MOTIFS=TA,AT;STRUC=<VC261907>,ID=X-1005327-1005336-A;MOTIFS=A;STRUC=<TR3931086>,ID=X-1005628-1005656-A;MOTIFS=A;STRUC=<TR3931087>,ID=X-1006032-1006056-TG;MOTIFS=TG;STRUC=<TR3931088>,ID=X-1006057-1006082-GT;MOTIFS=GT;STRUC=(GT)n,ID=X-1006268-1006280-GTTT;MOTIFS=GTTT;STRUC=<TR3931089>,ID=X-1006413-1006422-CAC;MOTIFS=CAC;STRUC=<TR3931090>,ID=X-1006959-1007002-TTA;MOTIFS=TTA;STRUC=(TTA)n,ID=X-1007877-1007889-T;MOTIFS=T;STRUC=<TR3931091>,ID=X-1008581-1008592-TTG;MOTIFS=TTG;STRUC=<TR3931092>,ID=X-1008587-1008602-TTGTT;MOTIFS=TTGTT;STRUC=<TR3931093>	NA	Yes	0.148	No	NA,NA	NA	NA
chrX:1007942	591495	DEL	708	0.9583	0.1716	2	NA	NA	NA	NA	NA	NA	NA	NA	NA	No	ID=X-1008581-1008592-TTG;MOTIFS=TTG;STRUC=<TR3931092>,ID=X-1008587-1008602-TTGTT;MOTIFS=TTGTT;STRUC=<TR3931093>	NA	Yes	0.127	No	NA,NA	NA	NA
chrX:1008985	591496	DEL	98	0.9223	0.2776	31	NA	NA	NA	NA	NA	NA	NA	NA	enhancer	No	NA	NA	Yes	0.391	No	NA,NA	NA	NA
chrX:1011362	591497	DEL	181	0.8239	0.6268	1	NA	NA	NA	NA	NA	NA	NA	NA	NA	No	ID=X-1011472-1011485-A;MOTIFS=A;STRUC=<TR3931098>,ID=X-1011486-1011496-A;MOTIFS=A;STRUC=<TR3931099>	NA	No	0.03	No	NA,NA	NA	NA
chrX:1012506	591498	INS	311	0.8888	0.4143	1	NA	NA	NA	NA	NA	NA	NA	NA	NA	No	ID=X-1012574-1012583-TTA;MOTIFS=TTA;STRUC=(TTA)n	NA	Yes	2.024	No	NA,NA	NA	NA
chrX:1012518	591503	INS	218	0.8267	0.639	2	NA	NA	NA	NA	NA	NA	NA	NA	NA	No	ID=X-1012574-1012583-TTA;MOTIFS=TTA;STRUC=(TTA)n	HGSVC	Yes	2.024	No	NA,NA	NA	NA
chrX:1012518	591504	INS	249	0.8185	0.648	5	NA	NA	NA	NA	NA	NA	NA	NA	NA	No	ID=X-1012574-1012583-TTA;MOTIFS=TTA;STRUC=(TTA)n	NA	Yes	2.024	No	NA,NA	NA	NA
chrX:1012518	591502	INS	187	0.8443	0.5906	12	NA	NA	NA	NA	NA	NA	NA	NA	NA	No	ID=X-1012574-1012583-TTA;MOTIFS=TTA;STRUC=(TTA)n	HGSVC	Yes	2.024	No	NA,NA	NA	NA
chrX:1012518	591501	INS	156	0.8776	0.4604	422	NA	NA	NA	NA	NA	NA	NA	NA	NA	No	ID=X-1012574-1012583-TTA;MOTIFS=TTA;STRUC=(TTA)n	HGSVC	Yes	2.024	No	NA,NA	NA	NA
chrX:1012518	591500	INS	125	0.8567	0.5291	176	NA	NA	NA	NA	NA	NA	NA	NA	NA	No	ID=X-1012574-1012583-TTA;MOTIFS=TTA;STRUC=(TTA)n	HGSVC	Yes	2.024	No	NA,NA	NA	NA
chrX:1012518	591499	INS	63	0.8417	0.6013	1	NA	NA	NA	NA	NA	NA	NA	NA	NA	No	ID=X-1012574-1012583-TTA;MOTIFS=TTA;STRUC=(TTA)n	NA	Yes	2.024	No	NA,NA	NA	NA
chrX:1012548	591506	INS	94	0.8241	0.6346	5	NA	NA	NA	NA	NA	NA	NA	NA	NA	No	ID=X-1012574-1012583-TTA;MOTIFS=TTA;STRUC=(TTA)n	NA	Yes	2.024	No	NA,NA	NA	NA
chrX:1013424	591507	INS	388	0.9039	0.3472	1	NA	NA	NA	NA	NA	NA	NA	NA	NA	Yes	NA	NA	Yes	0.003	No	NA,NA	NA	NA
chrX:1016179	591508	DEL	134	0.912	0.3581	3	NA	NA	NA	NA	NA	NA	NA	NA	NA	Yes	NA	NA	No	0.026	No	NA,NA	NA	NA
chrX:1016219	591509	INS	134	0.8965	0.3824	100	NA	NA	NA	NA	NA	NA	NA	NA	NA	Yes	NA	HGSVC	Yes	0.041	No	NA,NA	NA	NA
chrX:1020880	591511	INS	412	0.8699	0.4823	64	NA	NA	NA	NA	NA	NA	NA	NA	NA	No	NA	HGSVC	Yes	0.102	No	NA,NA	NA	NA
chrX:1020880	591510	INS	1137	0.9205	0.2973	2	NA	NA	NA	NA	NA	NA	NA	NA	NA	No	NA	HGSVC	No	0.102	No	NA,NA	NA	NA
chrX:1021023	591512	INS	206	0.9142	0.4658	4	NA	NA	NA	NA	NA	NA	NA	NA	NA	No	NA	NA	No	0.102	No	NA,NA	NA	NA
chrX:1021154	591513	DEL	105	0.9547	0.2023	185	NA	NA	NA	NA	NA	NA	NA	NA	NA	No	NA	HGSVC	No	0.099	No	NA,NA	NA	NA
chrX:1021259	591515	INS	307	0.8019	0.6751	32	NA	NA	NA	NA	NA	NA	NA	NA	NA	No	NA	HGSVC	No	0.042	No	NA,NA	NA	NA
chrX:1021259	591514	INS	513	0.8858	0.4048	1	NA	NA	NA	NA	NA	NA	NA	NA	NA	No	NA	HGSVC	Yes	0.042	No	NA,NA	NA	NA
chrX:1021294	591516	INS	414	0.8253	0.635	3	NA	NA	NA	NA	NA	NA	NA	NA	NA	No	NA	HGSVC	No	0.042	No	NA,NA	NA	NA
chrX:1021388	591518	DEL	204	0.8507	0.563	26	NA	NA	NA	NA	NA	NA	NA	NA	NA	No	NA	HGSVC	No	0.105	No	NA,NA	NA	NA
chrX:1021388	591517	INS	95	0.8359	0.597	1	NA	NA	NA	NA	NA	NA	NA	NA	NA	No	NA	NA	No	0.042	No	NA,NA	NA	NA
chrX:1021596	591519	INS	412	0.8152	0.6557	2	NA	NA	NA	NA	NA	NA	NA	NA	NA	No	NA	NA	No	0.102	No	NA,NA	NA	NA
chrX:1021680	591520	DEL	101	0.8056	0.6794	14	NA	NA	NA	NA	NA	NA	NA	NA	NA	No	NA	HGSVC	No	0.088	No	NA,NA	NA	NA
chrX:1030267	591521	INS	559	0.799	0.6896	5	NA	NA	NA	NA	NA	NA	NA	NA	NA	No	NA	HGSVC	No	0.091	No	NA,NA	NA	NA
chrX:1030386	591522	INS	746	0.8253	0.6241	333	NA	NA	NA	NA	NA	NA	NA	NA	NA	No	ID=X-1030524-1030534-GTG;MOTIFS=GTG;STRUC=(GTG)n	HGSVC	No	0.006	No	NA,NA	NA	NA
chrX:1030386	591523	INS	806	0.9008	0.3757	178	NA	NA	NA	NA	NA	NA	NA	NA	NA	No	ID=X-1030524-1030534-GTG;MOTIFS=GTG;STRUC=(GTG)n	HGSVC	No	0.006	No	NA,NA	NA	NA
chrX:1030386	591524	INS	750	0.8533	0.5075	40	NA	NA	NA	NA	NA	NA	NA	NA	NA	No	ID=X-1030524-1030534-GTG;MOTIFS=GTG;STRUC=(GTG)n	HGSVC	No	0.006	No	NA,NA	NA	NA
chrX:1030392	591525	DEL	308	0.8971	0.3564	24	NA	NA	NA	NA	NA	NA	NA	NA	NA	No	ID=X-1030524-1030534-GTG;MOTIFS=GTG;STRUC=(GTG)n,ID=X-1030671-1030687-A;MOTIFS=A;STRUC=<TR3931137>	NA	No	0.028	No	NA,NA	NA	NA
chrX:1033405	591526	INS	1076	0.9706	0.2786	4	NA	NA	NA	NA	NA	NA	NA	NA	NA	No	ID=X-1033362-1033372-CCA;MOTIFS=CCA;STRUC=(CCA)n	NA	No	0.234	No	NA,NA	NA	NA
chrX:1033462	591527	INS	1341	0.8483	0.6008	1	NA	NA	NA	NA	NA	NA	NA	NA	NA	No	ID=X-1033362-1033372-CCA;MOTIFS=CCA;STRUC=(CCA)n	NA	No	0.234	No	NA,NA	NA	NA
chrX:1033462	591528	INS	809	0.8649	0.438	6	NA	NA	NA	NA	NA	NA	NA	NA	NA	No	ID=X-1033362-1033372-CCA;MOTIFS=CCA;STRUC=(CCA)n	NA	No	0.234	No	NA,NA	NA	NA
chrX:1033462	591529	INS	538	0.8901	0.3913	128	NA	NA	NA	NA	NA	NA	NA	NA	NA	No	ID=X-1033362-1033372-CCA;MOTIFS=CCA;STRUC=(CCA)n	HGSVC	No	0.234	No	NA,NA	NA	NA
chrX:1033492	591530	INS	269	0.8391	0.5945	76	NA	NA	NA	NA	NA	NA	NA	NA	NA	No	ID=X-1033362-1033372-CCA;MOTIFS=CCA;STRUC=(CCA)n	NA	No	0.234	No	NA,NA	NA	NA
chrX:1033492	591531	DEL	269	0.8646	0.5209	533	NA	NA	NA	NA	NA	NA	NA	NA	NA	No	ID=X-1033362-1033372-CCA;MOTIFS=CCA;STRUC=(CCA)n	HGSVC	No	0.05	No	NA,NA	NA	NA
chrX:1034005	591532	INS	269	0.8044	0.6909	2	NA	NA	NA	NA	NA	NA	NA	NA	NA	No	NA	NA	No	0.216	No	NA,NA	NA	NA
chrX:1046090	591533	DEL	63	0.8783	0.4299	1	NA	NA	NA	NA	NA	NA	NA	NA	NA	No	NA	NA	No	0.781	No	NA,NA	NA	NA
chrX:1046891	591534	INS	61	0.8247	0.6345	1	NA	NA	NA	NA	NA	NA	NA	NA	NA	No	NA	NA	Yes	0.234	No	NA,NA	NA	NA
chrX:1046896	591535	INS	52	0.8226	0.658	17	NA	NA	NA	NA	NA	NA	NA	NA	NA	No	NA	NA	Yes	0.234	No	NA,NA	NA	NA
chrX:1046934	591537	INS	56	0.8009	0.6889	3	NA	NA	NA	NA	NA	NA	NA	NA	NA	No	ID=X-1046896-1046916-AGAA,X-1046917-1046929-GAAA,X-1046922-1046939-AAAGA,X-1046951-1046969-AAAG,X-1046966-1046985-GAAG,X-1046984-1047002-AAAG,X-1047000-1047014-AAGA,X-1047033-1047050-AGAA,X-1047048-1047060-AAAG,X-1047057-1047084-AAGG,X-1047081-1047145-AAGA,X-1047144-1047161-AGAA,X-1047163-1047172-A;MOTIFS=AAGG,A,AAAGA,AAAG,GAAG,AGAA,GAAA,AAGA;STRUC=<VC261924>	NA	Yes	0.234	No	NA,NA	NA	NA
chrX:1048513	591538	DEL	59	0.7939	0.6984	1	NA	NA	NA	NA	NA	NA	NA	NA	NA	No	ID=X-1048426-1048436-A,X-1048443-1048455-AGAA,X-1048462-1048526-AAAG,X-1048523-1048571-AAGG,X-1048570-1048587-GGGAA,X-1048581-1048600-GGAA,X-1048618-1048638-AGAA,X-1048639-1048676-GAAA,X-1048673-1048723-AAGG,X-1048720-1048770-GAAA,X-1048769-1048781-AGAA,X-1048782-1048798-GAAA,X-1048801-1048810-A;MOTIFS=AAGG,A,GGAA,AAAG,GGGAA,AGAA,GAAA;STRUC=<VC261925>	HGSVC	No	0.13	No	NA,NA	NA	NA
chrX:1048517	591539	DEL	55	0.8259	0.6691	3	NA	NA	NA	NA	NA	NA	NA	NA	NA	No	ID=X-1048426-1048436-A,X-1048443-1048455-AGAA,X-1048462-1048526-AAAG,X-1048523-1048571-AAGG,X-1048570-1048587-GGGAA,X-1048581-1048600-GGAA,X-1048618-1048638-AGAA,X-1048639-1048676-GAAA,X-1048673-1048723-AAGG,X-1048720-1048770-GAAA,X-1048769-1048781-AGAA,X-1048782-1048798-GAAA,X-1048801-1048810-A;MOTIFS=AAGG,A,GGAA,AAAG,GGGAA,AGAA,GAAA;STRUC=<VC261925>	HGSVC	No	0.278	No	NA,NA	NA	NA
chrX:1048521	591540	DEL	51	0.8871	0.4148	121	NA	NA	NA	NA	NA	NA	NA	NA	NA	No	ID=X-1048426-1048436-A,X-1048443-1048455-AGAA,X-1048462-1048526-AAAG,X-1048523-1048571-AAGG,X-1048570-1048587-GGGAA,X-1048581-1048600-GGAA,X-1048618-1048638-AGAA,X-1048639-1048676-GAAA,X-1048673-1048723-AAGG,X-1048720-1048770-GAAA,X-1048769-1048781-AGAA,X-1048782-1048798-GAAA,X-1048801-1048810-A;MOTIFS=AAGG,A,GGAA,AAAG,GGGAA,AGAA,GAAA;STRUC=<VC261925>	HGSVC	No	0.278	No	NA,NA	NA	NA
chrX:1048537	591541	DEL	78	0.846	0.5854	4	NA	NA	NA	NA	NA	NA	NA	NA	NA	No	ID=X-1048426-1048436-A,X-1048443-1048455-AGAA,X-1048462-1048526-AAAG,X-1048523-1048571-AAGG,X-1048570-1048587-GGGAA,X-1048581-1048600-GGAA,X-1048618-1048638-AGAA,X-1048639-1048676-GAAA,X-1048673-1048723-AAGG,X-1048720-1048770-GAAA,X-1048769-1048781-AGAA,X-1048782-1048798-GAAA,X-1048801-1048810-A;MOTIFS=AAGG,A,GGAA,AAAG,GGGAA,AGAA,GAAA;STRUC=<VC261925>	NA	No	0.153	No	NA,NA	NA	NA
chrX:1048541	591542	DEL	74	0.842	0.6028	1	NA	NA	NA	NA	NA	NA	NA	NA	NA	No	ID=X-1048426-1048436-A,X-1048443-1048455-AGAA,X-1048462-1048526-AAAG,X-1048523-1048571-AAGG,X-1048570-1048587-GGGAA,X-1048581-1048600-GGAA,X-1048618-1048638-AGAA,X-1048639-1048676-GAAA,X-1048673-1048723-AAGG,X-1048720-1048770-GAAA,X-1048769-1048781-AGAA,X-1048782-1048798-GAAA,X-1048801-1048810-A;MOTIFS=AAGG,A,GGAA,AAAG,GGGAA,AGAA,GAAA;STRUC=<VC261925>	HGSVC	No	0.153	No	NA,NA	NA	NA
chrX:1048554	591543	DEL	133	0.8414	0.5738	2	NA	NA	NA	NA	NA	NA	NA	NA	NA	No	ID=X-1048426-1048436-A,X-1048443-1048455-AGAA,X-1048462-1048526-AAAG,X-1048523-1048571-AAGG,X-1048570-1048587-GGGAA,X-1048581-1048600-GGAA,X-1048618-1048638-AGAA,X-1048639-1048676-GAAA,X-1048673-1048723-AAGG,X-1048720-1048770-GAAA,X-1048769-1048781-AGAA,X-1048782-1048798-GAAA,X-1048801-1048810-A;MOTIFS=AAGG,A,GGAA,AAAG,GGGAA,AGAA,GAAA;STRUC=<VC261925>	HGSVC	No	0.205	No	NA,NA	NA	NA
chrX:1048557	591544	DEL	61	0.8107	0.6883	4	NA	NA	NA	NA	NA	NA	NA	NA	NA	No	ID=X-1048426-1048436-A,X-1048443-1048455-AGAA,X-1048462-1048526-AAAG,X-1048523-1048571-AAGG,X-1048570-1048587-GGGAA,X-1048581-1048600-GGAA,X-1048618-1048638-AGAA,X-1048639-1048676-GAAA,X-1048673-1048723-AAGG,X-1048720-1048770-GAAA,X-1048769-1048781-AGAA,X-1048782-1048798-GAAA,X-1048801-1048810-A;MOTIFS=AAGG,A,GGAA,AAAG,GGGAA,AGAA,GAAA;STRUC=<VC261925>	HGSVC	No	0.153	No	NA,NA	NA	NA
chrX:1048562	591545	DEL	125	0.8983	0.4835	3	NA	NA	NA	NA	NA	NA	NA	NA	NA	No	ID=X-1048426-1048436-A,X-1048443-1048455-AGAA,X-1048462-1048526-AAAG,X-1048523-1048571-AAGG,X-1048570-1048587-GGGAA,X-1048581-1048600-GGAA,X-1048618-1048638-AGAA,X-1048639-1048676-GAAA,X-1048673-1048723-AAGG,X-1048720-1048770-GAAA,X-1048769-1048781-AGAA,X-1048782-1048798-GAAA,X-1048801-1048810-A;MOTIFS=AAGG,A,GGAA,AAAG,GGGAA,AGAA,GAAA;STRUC=<VC261925>	HGSVC	No	0.24	No	NA,NA	NA	NA
chrX:1048566	591546	DEL	53	0.8144	0.6646	3	NA	NA	NA	NA	NA	NA	NA	NA	NA	No	ID=X-1048426-1048436-A,X-1048443-1048455-AGAA,X-1048462-1048526-AAAG,X-1048523-1048571-AAGG,X-1048570-1048587-GGGAA,X-1048581-1048600-GGAA,X-1048618-1048638-AGAA,X-1048639-1048676-GAAA,X-1048673-1048723-AAGG,X-1048720-1048770-GAAA,X-1048769-1048781-AGAA,X-1048782-1048798-GAAA,X-1048801-1048810-A;MOTIFS=AAGG,A,GGAA,AAAG,GGGAA,AGAA,GAAA;STRUC=<VC261925>	HGSVC	No	0.153	No	NA,NA	NA	NA
chrX:1048571	591547	DEL	102	0.8758	0.47	15	NA	NA	NA	NA	NA	NA	NA	NA	NA	No	ID=X-1048426-1048436-A,X-1048443-1048455-AGAA,X-1048462-1048526-AAAG,X-1048523-1048571-AAGG,X-1048570-1048587-GGGAA,X-1048581-1048600-GGAA,X-1048618-1048638-AGAA,X-1048639-1048676-GAAA,X-1048673-1048723-AAGG,X-1048720-1048770-GAAA,X-1048769-1048781-AGAA,X-1048782-1048798-GAAA,X-1048801-1048810-A;MOTIFS=AAGG,A,GGAA,AAAG,GGGAA,AGAA,GAAA;STRUC=<VC261925>	HGSVC	No	0.26	No	NA,NA	NA	NA
chrX:1048618	591548	DEL	113	0.8161	0.6519	110	NA	NA	NA	NA	NA	NA	NA	NA	NA	No	ID=X-1048426-1048436-A,X-1048443-1048455-AGAA,X-1048462-1048526-AAAG,X-1048523-1048571-AAGG,X-1048570-1048587-GGGAA,X-1048581-1048600-GGAA,X-1048618-1048638-AGAA,X-1048639-1048676-GAAA,X-1048673-1048723-AAGG,X-1048720-1048770-GAAA,X-1048769-1048781-AGAA,X-1048782-1048798-GAAA,X-1048801-1048810-A;MOTIFS=AAGG,A,GGAA,AAAG,GGGAA,AGAA,GAAA;STRUC=<VC261925>	HGSVC	No	0.992	No	NA,NA	NA	NA
chrX:1048676	591549	DEL	121	0.9064	0.4216	12	NA	NA	NA	NA	NA	NA	NA	NA	NA	No	ID=X-1048426-1048436-A,X-1048443-1048455-AGAA,X-1048462-1048526-AAAG,X-1048523-1048571-AAGG,X-1048570-1048587-GGGAA,X-1048581-1048600-GGAA,X-1048618-1048638-AGAA,X-1048639-1048676-GAAA,X-1048673-1048723-AAGG,X-1048720-1048770-GAAA,X-1048769-1048781-AGAA,X-1048782-1048798-GAAA,X-1048801-1048810-A;MOTIFS=AAGG,A,GGAA,AAAG,GGGAA,AGAA,GAAA;STRUC=<VC261925>	HGSVC	No	1.109	No	NA,NA	NA	NA
chrX:1048696	591550	DEL	60	0.9073	0.3576	60	NA	NA	NA	NA	NA	NA	NA	NA	NA	No	ID=X-1048426-1048436-A,X-1048443-1048455-AGAA,X-1048462-1048526-AAAG,X-1048523-1048571-AAGG,X-1048570-1048587-GGGAA,X-1048581-1048600-GGAA,X-1048618-1048638-AGAA,X-1048639-1048676-GAAA,X-1048673-1048723-AAGG,X-1048720-1048770-GAAA,X-1048769-1048781-AGAA,X-1048782-1048798-GAAA,X-1048801-1048810-A;MOTIFS=AAGG,A,GGAA,AAAG,GGGAA,AGAA,GAAA;STRUC=<VC261925>	HGSVC	No	0.991	No	NA,NA	NA	NA
chrX:1048700	591551	DEL	52	0.9343	0.2527	331	NA	NA	NA	NA	NA	NA	NA	NA	NA	No	ID=X-1048426-1048436-A,X-1048443-1048455-AGAA,X-1048462-1048526-AAAG,X-1048523-1048571-AAGG,X-1048570-1048587-GGGAA,X-1048581-1048600-GGAA,X-1048618-1048638-AGAA,X-1048639-1048676-GAAA,X-1048673-1048723-AAGG,X-1048720-1048770-GAAA,X-1048769-1048781-AGAA,X-1048782-1048798-GAAA,X-1048801-1048810-A;MOTIFS=AAGG,A,GGAA,AAAG,GGGAA,AGAA,GAAA;STRUC=<VC261925>	HGSVC	No	0.991	No	NA,NA	NA	NA
chrX:1048700	591552	DEL	56	0.8701	0.4816	70	NA	NA	NA	NA	NA	NA	NA	NA	NA	No	ID=X-1048426-1048436-A,X-1048443-1048455-AGAA,X-1048462-1048526-AAAG,X-1048523-1048571-AAGG,X-1048570-1048587-GGGAA,X-1048581-1048600-GGAA,X-1048618-1048638-AGAA,X-1048639-1048676-GAAA,X-1048673-1048723-AAGG,X-1048720-1048770-GAAA,X-1048769-1048781-AGAA,X-1048782-1048798-GAAA,X-1048801-1048810-A;MOTIFS=AAGG,A,GGAA,AAAG,GGGAA,AGAA,GAAA;STRUC=<VC261925>	HGSVC	No	0.991	No	NA,NA	NA	NA
chrX:1048700	591553	DEL	70	0.8276	0.6205	6	NA	NA	NA	NA	NA	NA	NA	NA	NA	No	ID=X-1048426-1048436-A,X-1048443-1048455-AGAA,X-1048462-1048526-AAAG,X-1048523-1048571-AAGG,X-1048570-1048587-GGGAA,X-1048581-1048600-GGAA,X-1048618-1048638-AGAA,X-1048639-1048676-GAAA,X-1048673-1048723-AAGG,X-1048720-1048770-GAAA,X-1048769-1048781-AGAA,X-1048782-1048798-GAAA,X-1048801-1048810-A;MOTIFS=AAGG,A,GGAA,AAAG,GGGAA,AGAA,GAAA;STRUC=<VC261925>	HGSVC	No	1.002	No	NA,NA	NA	NA
chrX:1048704	591554	DEL	66	0.8484	0.5772	17	NA	NA	NA	NA	NA	NA	NA	NA	NA	No	ID=X-1048426-1048436-A,X-1048443-1048455-AGAA,X-1048462-1048526-AAAG,X-1048523-1048571-AAGG,X-1048570-1048587-GGGAA,X-1048581-1048600-GGAA,X-1048618-1048638-AGAA,X-1048639-1048676-GAAA,X-1048673-1048723-AAGG,X-1048720-1048770-GAAA,X-1048769-1048781-AGAA,X-1048782-1048798-GAAA,X-1048801-1048810-A;MOTIFS=AAGG,A,GGAA,AAAG,GGGAA,AGAA,GAAA;STRUC=<VC261925>	HGSVC	No	1.002	No	NA,NA	NA	NA
chrX:1048720	591555	DEL	50	0.9156	0.3189	49	NA	NA	NA	NA	NA	NA	NA	NA	NA	No	ID=X-1048426-1048436-A,X-1048443-1048455-AGAA,X-1048462-1048526-AAAG,X-1048523-1048571-AAGG,X-1048570-1048587-GGGAA,X-1048581-1048600-GGAA,X-1048618-1048638-AGAA,X-1048639-1048676-GAAA,X-1048673-1048723-AAGG,X-1048720-1048770-GAAA,X-1048769-1048781-AGAA,X-1048782-1048798-GAAA,X-1048801-1048810-A;MOTIFS=AAGG,A,GGAA,AAAG,GGGAA,AGAA,GAAA;STRUC=<VC261925>	HGSVC	No	1.137	No	NA,NA	NA	NA
chrX:1049438	591556	INS	789	0.8079	0.6617	3	NA	NA	NA	NA	NA	NA	NA	NA	NA	No	ID=X-1049363-1049374-CA;MOTIFS=CA;STRUC=(CA)n	NA	No	0.226	No	NA,NA	NA	NA
chrX:1049469	591560	INS	3417	0.8885	0.4083	21	NA	NA	NA	NA	NA	NA	NA	NA	NA	No	ID=X-1049363-1049374-CA;MOTIFS=CA;STRUC=(CA)n	HGSVC	Yes	0.226	No	NA,NA	NA	NA
chrX:1049469	591558	INS	6063	0.9802	0.0754	19	NA	NA	NA	NA	NA	NA	NA	NA	NA	No	ID=X-1049363-1049374-CA;MOTIFS=CA;STRUC=(CA)n	HGSVC	No	0.226	No	NA,NA	NA	NA
chrX:1049469	591557	INS	3945	0.804	0.6651	5	NA	NA	NA	NA	NA	NA	NA	NA	NA	No	ID=X-1049363-1049374-CA;MOTIFS=CA;STRUC=(CA)n	HGSVC	Yes	0.226	No	NA,NA	NA	NA
chrX:1049477	591561	INS	262	0.7995	0.6977	86	NA	NA	NA	NA	NA	NA	NA	NA	NA	No	ID=X-1049363-1049374-CA;MOTIFS=CA;STRUC=(CA)n	HGSVC	No	0.226	No	NA,NA	NA	NA
chrX:1049477	591562	DEL	263	0.877	0.4255	128	NA	NA	NA	NA	NA	NA	NA	NA	NA	No	ID=X-1049363-1049374-CA;MOTIFS=CA;STRUC=(CA)n	HGSVC	No	0.06	No	NA,NA	NA	NA
chrX:1049477	591563	DEL	526	0.8654	0.5147	41	NA	NA	NA	NA	NA	NA	NA	NA	NA	No	ID=X-1049363-1049374-CA;MOTIFS=CA;STRUC=(CA)n	NA	No	0.065	No	NA,NA	NA	NA
chrX:1049484	591564	INS	8198	0.9563	0.1799	2	NA	NA	NA	NA	NA	NA	NA	NA	NA	No	ID=X-1049363-1049374-CA;MOTIFS=CA;STRUC=(CA)n	HGSVC	No	0.226	No	NA,NA	NA	NA
chrX:1049595	591565	INS	1052	0.8325	0.6435	5	NA	NA	NA	NA	NA	NA	NA	NA	NA	No	ID=X-1049363-1049374-CA;MOTIFS=CA;STRUC=(CA)n	NA	No	0.226	No	NA,NA	NA	NA
chrX:1049604	591567	INS	5271	0.8833	0.456	8	NA	NA	NA	NA	NA	NA	NA	NA	NA	No	ID=X-1049363-1049374-CA;MOTIFS=CA;STRUC=(CA)n	HGSVC	No	0.004	No	NA,NA	NA	NA
chrX:1049678	591568	INS	2894	0.9299	0.2659	5	NA	NA	NA	NA	NA	NA	NA	NA	NA	No	ID=X-1049363-1049374-CA;MOTIFS=CA;STRUC=(CA)n	HGSVC	Yes	0.004	No	NA,NA	NA	NA
chrX:1049711	591569	INS	4220	0.9091	0.3339	10	NA	NA	NA	NA	NA	NA	NA	NA	NA	No	ID=X-1049363-1049374-CA;MOTIFS=CA;STRUC=(CA)n	HGSVC	Yes	0.004	No	NA,NA	NA	NA
chrX:1049805	591570	INS	3152	0.8769	0.4374	16	NA	NA	NA	NA	NA	NA	NA	NA	NA	No	ID=X-1049363-1049374-CA;MOTIFS=CA;STRUC=(CA)n	HGSVC	Yes	0.004	No	NA,NA	NA	NA
chrX:1049813	591571	INS	2104	0.8257	0.6451	61	NA	NA	NA	NA	NA	NA	NA	NA	NA	No	ID=X-1049363-1049374-CA;MOTIFS=CA;STRUC=(CA)n	NA	Yes	0.004	No	NA,NA	NA	NA
chrX:1049921	591573	INS	526	0.8797	0.5131	2	NA	NA	NA	NA	NA	NA	NA	NA	NA	No	ID=X-1049363-1049374-CA;MOTIFS=CA;STRUC=(CA)n	NA	No	0.004	No	NA,NA	NA	NA
chrX:1049921	591574	INS	263	0.9361	0.2666	565	NA	NA	NA	NA	NA	NA	NA	NA	NA	No	ID=X-1049363-1049374-CA;MOTIFS=CA;STRUC=(CA)n	HGSVC	No	0.004	No	NA,NA	NA	NA
chrX:1049921	591572	INS	2630	0.911	0.3348	22	NA	NA	NA	NA	NA	NA	NA	NA	NA	No	ID=X-1049363-1049374-CA;MOTIFS=CA;STRUC=(CA)n	HGSVC	Yes	0.004	No	NA,NA	NA	NA
chrX:1050003	591575	INS	6053	0.9396	0.2603	20	NA	NA	NA	NA	NA	NA	NA	NA	NA	No	ID=X-1049363-1049374-CA;MOTIFS=CA;STRUC=(CA)n	HGSVC	No	0.004	No	NA,NA	NA	NA
chrX:1050021	591576	INS	7106	0.9131	0.3283	10	NA	NA	NA	NA	NA	NA	NA	NA	NA	No	ID=X-1049363-1049374-CA;MOTIFS=CA;STRUC=(CA)n	HGSVC	No	0.004	No	NA,NA	NA	NA
chrX:1050021	591577	INS	7627	0.9897	0.086	1	NA	NA	NA	NA	NA	NA	NA	NA	NA	No	ID=X-1049363-1049374-CA;MOTIFS=CA;STRUC=(CA)n	HGSVC	No	0.004	No	NA,NA	NA	NA
chrX:1050108	591578	INS	3419	0.8209	0.6444	2	NA	NA	NA	NA	NA	NA	NA	NA	NA	No	ID=X-1049363-1049374-CA;MOTIFS=CA;STRUC=(CA)n	HGSVC	Yes	0.004	No	NA,NA	NA	NA
chrX:1050115	591579	INS	4739	0.9533	0.1812	1	NA	NA	NA	NA	NA	NA	NA	NA	NA	No	ID=X-1049363-1049374-CA;MOTIFS=CA;STRUC=(CA)n	HGSVC	No	0.004	No	NA,NA	NA	NA
chrX:1050115	591580	INS	1855	0.8795	0.6284	14	NA	NA	NA	NA	NA	NA	NA	NA	NA	No	ID=X-1049363-1049374-CA;MOTIFS=CA;STRUC=(CA)n	NA	No	0.004	No	NA,NA	NA	NA
chrX:1050115	591581	INS	2372	0.8473	0.5535	14	NA	NA	NA	NA	NA	NA	NA	NA	NA	No	ID=X-1049363-1049374-CA;MOTIFS=CA;STRUC=(CA)n	NA	Yes	0.004	No	NA,NA	NA	NA
chrX:1050125	591582	INS	260	0.8175	0.6439	5	NA	NA	NA	NA	NA	NA	NA	NA	NA	No	ID=X-1049363-1049374-CA;MOTIFS=CA;STRUC=(CA)n	HGSVC	No	0.004	No	NA,NA	NA	NA
chrX:1050226	591583	INS	4216	0.9051	0.6359	24	NA	NA	NA	NA	NA	NA	NA	NA	NA	No	ID=X-1049363-1049374-CA;MOTIFS=CA;STRUC=(CA)n	HGSVC	Yes	0.003	No	NA,NA	NA	NA
chrX:1050459	591585	INS	1299	0.9293	0.2576	8	NA	NA	NA	NA	NA	NA	NA	NA	NA	No	ID=X-1050510-1050522-A,X-1050593-1050602-CAG;MOTIFS=CAG,A;STRUC=<VC261927>	NA	No	0.216	No	NA,NA	NA	NA
chrX:1050459	591588	INS	2615	0.8587	0.5211	29	NA	NA	NA	NA	NA	NA	NA	NA	NA	No	ID=X-1050510-1050522-A,X-1050593-1050602-CAG;MOTIFS=CAG,A;STRUC=<VC261927>	NA	Yes	0.216	No	NA,NA	NA	NA
chrX:1050459	591587	INS	2877	0.8733	0.4812	1	NA	NA	NA	NA	NA	NA	NA	NA	NA	No	ID=X-1050510-1050522-A,X-1050593-1050602-CAG;MOTIFS=CAG,A;STRUC=<VC261927>	NA	Yes	0.216	No	NA,NA	NA	NA
chrX:1050459	591586	INS	3140	0.9116	0.3103	12	NA	NA	NA	NA	NA	NA	NA	NA	NA	No	ID=X-1050510-1050522-A,X-1050593-1050602-CAG;MOTIFS=CAG,A;STRUC=<VC261927>	NA	Yes	0.216	No	NA,NA	NA	NA
chrX:1050459	591584	INS	2090	0.8558	0.5238	12	NA	NA	NA	NA	NA	NA	NA	NA	NA	No	ID=X-1050510-1050522-A,X-1050593-1050602-CAG;MOTIFS=CAG,A;STRUC=<VC261927>	NA	No	0.216	No	NA,NA	NA	NA
chrX:1052617	591590	INS	270	0.9302	0.2445	648	NA	NA	NA	NA	NA	NA	NA	NA	NA	No	NA	HGSVC	No	4.108	No	NA,NA	NA	NA
chrX:1056146	591591	DEL	167	0.8276	0.647	1	NA	NA	NA	NA	NA	NA	NA	NA	NA	No	ID=X-1056216-1056226-CCA;MOTIFS=CCA;STRUC=<TR3931184>,ID=X-1056236-1056253-T;MOTIFS=T;STRUC=<TR3931185>	NA	No	0.038	No	NA,NA	NA	NA
chrX:1057562	591595	INS	81	0.9134	0.3133	31	NA	NA	NA	NA	NA	NA	NA	NA	NA	No	ID=X-1057420-1057445-AC,X-1057446-1057465-AC,X-1057501-1057514-T;MOTIFS=AC,T;STRUC=<VC261928>	HGSVC	No	0.216	No	NA,NA	NA	NA
chrX:1057562	591594	INS	162	0.932	0.2614	1	NA	NA	NA	NA	NA	NA	NA	NA	NA	No	ID=X-1057420-1057445-AC,X-1057446-1057465-AC,X-1057501-1057514-T;MOTIFS=AC,T;STRUC=<VC261928>	NA	No	0.216	No	NA,NA	NA	NA
chrX:1057562	591593	INS	81	0.9142	0.3404	1025	NA	NA	NA	NA	NA	NA	NA	NA	NA	No	ID=X-1057420-1057445-AC,X-1057446-1057465-AC,X-1057501-1057514-T;MOTIFS=AC,T;STRUC=<VC261928>	HGSVC	No	0.216	No	NA,NA	NA	NA
chrX:1057562	591592	INS	85	0.9569	0.1806	2	NA	NA	NA	NA	NA	NA	NA	NA	NA	No	ID=X-1057420-1057445-AC,X-1057446-1057465-AC,X-1057501-1057514-T;MOTIFS=AC,T;STRUC=<VC261928>	HGSVC	No	0.216	No	NA,NA	NA	NA
chrX:1057615	591596	INS	85	0.907	0.3385	4	NA	NA	NA	NA	NA	NA	NA	NA	NA	No	ID=X-1057420-1057445-AC,X-1057446-1057465-AC,X-1057501-1057514-T;MOTIFS=AC,T;STRUC=<VC261928>	HGSVC	No	0.216	No	NA,NA	NA	NA
chrX:1060914	591597	DEL	72	0.8304	0.6149	1	NA	NA	NA	NA	NA	NA	NA	NA	NA	No	NA	NA	No	0.154	No	NA,NA	NA	NA
chrX:1064922	591598	DEL	359	0.9408	0.2555	4	NA	NA	NA	NA	NA	NA	NA	NA	NA	No	ID=X-1065081-1065091-T;MOTIFS=T;STRUC=<TR3931199>,ID=X-1065240-1065251-T;MOTIFS=T;STRUC=<TR3931200>	NA	No	0.09	No	NA,NA	NA	NA
chrX:1065935	591599	DEL	1651	0.9028	0.3607	1	NA	NA	NA	NA	NA	NA	NA	NA	NA	No	ID=X-1065995-1066004-CCA;MOTIFS=CCA;STRUC=<TR3931204>,ID=X-1066151-1066166-TTTC;MOTIFS=TTTC;STRUC=<TR3931205>,ID=X-1066175-1066186-T;MOTIFS=T;STRUC=<TR3931206>,ID=X-1066674-1066684-A;MOTIFS=A;STRUC=<TR3931207>,ID=X-1066913-1066922-TA,X-1067078-1067087-CAC,X-1067346-1067355-CAC;MOTIFS=TA,CAC;STRUC=<VC261931>,ID=X-1067504-1067517-T;MOTIFS=T;STRUC=<TR3931208>	NA	Yes	0.04	No	NA,NA	NA	NA
chrX:1067023	591600	INS	268	0.9344	0.2523	106	NA	NA	NA	NA	NA	NA	NA	NA	NA	No	ID=X-1066913-1066922-TA,X-1067078-1067087-CAC,X-1067346-1067355-CAC;MOTIFS=TA,CAC;STRUC=<VC261931>	NA	No	0.216	No	NA,NA	NA	NA
chrX:1067023	591601	INS	536	0.9621	0.1531	3	NA	NA	NA	NA	NA	NA	NA	NA	NA	No	ID=X-1066913-1066922-TA,X-1067078-1067087-CAC,X-1067346-1067355-CAC;MOTIFS=TA,CAC;STRUC=<VC261931>	NA	No	0.216	No	NA,NA	NA	NA
chrX:1067129	591602	INS	134	0.8584	0.5116	143	NA	NA	NA	NA	NA	NA	NA	NA	NA	No	ID=X-1066913-1066922-TA,X-1067078-1067087-CAC,X-1067346-1067355-CAC;MOTIFS=TA,CAC;STRUC=<VC261931>	HGSVC	Yes	0.216	No	NA,NA	NA	NA
chrX:1067757	591604	INS	259	0.9649	0.1237	662	NA	NA	NA	NA	NA	NA	NA	NA	NA	No	NA	HGSVC	No	0.234	No	NA,NA	NA	NA
chrX:1068230	591605	DEL	135	0.7967	0.6892	2	NA	NA	NA	NA	NA	NA	NA	NA	NA	No	ID=X-1068347-1068356-CAC;MOTIFS=CAC;STRUC=<TR3931210>	NA	No	0.073	No	NA,NA	NA	NA
chrX:1070493	591606	DEL	73	0.8865	0.4028	1	NA	NA	NA	NA	NA	NA	NA	NA	NA	No	ID=X-1070497-1070526-AGGG,X-1070544-1070563-AGAA,X-1070597-1070611-AAGG,X-1070612-1070625-GAAG,X-1070636-1070645-AG,X-1070658-1070671-AAAG,X-1070668-1070682-AG,X-1070696-1070708-GA,X-1070709-1070722-AAGG,X-1070729-1070746-AGGG,X-1070751-1070760-AG,X-1070757-1070770-AGAA,X-1070775-1070784-AG,X-1070787-1070800-AGGA,X-1070798-1070815-AAAGA,X-1070854-1070868-AG;MOTIFS=AGGA,AAGG,AAAGA,AAAG,AG,AGGG,GA,GAAG,AGAA;STRUC=<VC261932>	HGSVC	No	0.083	No	NA,NA	NA	NA
chrX:1072008	591607	DEL	351	0.8418	0.5826	6	NA	NA	NA	NA	NA	NA	NA	NA	NA	No	ID=X-1072011-1072020-CAC;MOTIFS=CAC;STRUC=<TR3931220>	HGSVC	No	0.032	No	NA,NA	NA	NA
chrX:1073673	591608	INS	188	0.8882	0.4182	5	NA	NA	NA	NA	NA	NA	NA	NA	NA	No	ID=X-1073355-1073395-TAACA,X-1073404-1073423-AAAAT,X-1073431-1073447-ATAAA,X-1073459-1073475-AAAAT,X-1073474-1073495-ATAAA,X-1073553-1073572-AAAT,X-1073567-1073589-ATAAAAT,X-1073581-1073598-ATAAA,X-1073613-1073637-AAAAT,X-1073642-1073658-AAAAT,X-1073681-1073699-ATAAA,X-1073701-1073717-AAAAT,X-1073754-1073771-AAAAT,X-1073801-1073820-AAAT,X-1073815-1073837-ATAAAAT,X-1073829-1073846-ATAAA,X-1073861-1073885-AAAAT,X-1073912-1073921-A,X-1074028-1074043-AAAAT,X-1074066-1074085-AAAT,X-1074080-1074102-ATAAAAT,X-1074094-1074111-ATAAA,X-1074135-1074150-TAAAA,X-1074197-1074215-ATAAA,X-1074217-1074233-AAAAT,X-1074235-1074251-AAAAT,X-1074199-1074256-AAAATAAAATAAAATATA,X-1074300-1074317-ATAAA;MOTIFS=A,TAACA,ATAAAAT,ATAAA,AAAATAAAATAAAATATA,AAAT,AAAAT,TAAAA;STRUC=<VC261933>	HGSVC	No	0.234	No	NA,NA	NA	NA
chrX:1073789	591609	INS	278	0.9071	0.3083	18	NA	NA	NA	NA	NA	NA	NA	NA	NA	No	ID=X-1073355-1073395-TAACA,X-1073404-1073423-AAAAT,X-1073431-1073447-ATAAA,X-1073459-1073475-AAAAT,X-1073474-1073495-ATAAA,X-1073553-1073572-AAAT,X-1073567-1073589-ATAAAAT,X-1073581-1073598-ATAAA,X-1073613-1073637-AAAAT,X-1073642-1073658-AAAAT,X-1073681-1073699-ATAAA,X-1073701-1073717-AAAAT,X-1073754-1073771-AAAAT,X-1073801-1073820-AAAT,X-1073815-1073837-ATAAAAT,X-1073829-1073846-ATAAA,X-1073861-1073885-AAAAT,X-1073912-1073921-A,X-1074028-1074043-AAAAT,X-1074066-1074085-AAAT,X-1074080-1074102-ATAAAAT,X-1074094-1074111-ATAAA,X-1074135-1074150-TAAAA,X-1074197-1074215-ATAAA,X-1074217-1074233-AAAAT,X-1074235-1074251-AAAAT,X-1074199-1074256-AAAATAAAATAAAATATA,X-1074300-1074317-ATAAA;MOTIFS=A,TAACA,ATAAAAT,ATAAA,AAAATAAAATAAAATATA,AAAT,AAAAT,TAAAA;STRUC=<VC261933>	HGSVC	No	0.234	No	NA,NA	NA	NA
chrX:1073793	591610	DEL	199	0.854	0.5585	255	NA	NA	NA	NA	NA	NA	NA	NA	NA	No	ID=X-1073355-1073395-TAACA,X-1073404-1073423-AAAAT,X-1073431-1073447-ATAAA,X-1073459-1073475-AAAAT,X-1073474-1073495-ATAAA,X-1073553-1073572-AAAT,X-1073567-1073589-ATAAAAT,X-1073581-1073598-ATAAA,X-1073613-1073637-AAAAT,X-1073642-1073658-AAAAT,X-1073681-1073699-ATAAA,X-1073701-1073717-AAAAT,X-1073754-1073771-AAAAT,X-1073801-1073820-AAAT,X-1073815-1073837-ATAAAAT,X-1073829-1073846-ATAAA,X-1073861-1073885-AAAAT,X-1073912-1073921-A,X-1074028-1074043-AAAAT,X-1074066-1074085-AAAT,X-1074080-1074102-ATAAAAT,X-1074094-1074111-ATAAA,X-1074135-1074150-TAAAA,X-1074197-1074215-ATAAA,X-1074217-1074233-AAAAT,X-1074235-1074251-AAAAT,X-1074199-1074256-AAAATAAAATAAAATATA,X-1074300-1074317-ATAAA;MOTIFS=A,TAACA,ATAAAAT,ATAAA,AAAATAAAATAAAATATA,AAAT,AAAAT,TAAAA;STRUC=<VC261933>	HGSVC	No	0.067	No	NA,NA	NA	NA
chrX:1073917	591613	INS	266	0.865	0.4856	1	NA	NA	NA	NA	NA	NA	NA	NA	NA	No	ID=X-1073355-1073395-TAACA,X-1073404-1073423-AAAAT,X-1073431-1073447-ATAAA,X-1073459-1073475-AAAAT,X-1073474-1073495-ATAAA,X-1073553-1073572-AAAT,X-1073567-1073589-ATAAAAT,X-1073581-1073598-ATAAA,X-1073613-1073637-AAAAT,X-1073642-1073658-AAAAT,X-1073681-1073699-ATAAA,X-1073701-1073717-AAAAT,X-1073754-1073771-AAAAT,X-1073801-1073820-AAAT,X-1073815-1073837-ATAAAAT,X-1073829-1073846-ATAAA,X-1073861-1073885-AAAAT,X-1073912-1073921-A,X-1074028-1074043-AAAAT,X-1074066-1074085-AAAT,X-1074080-1074102-ATAAAAT,X-1074094-1074111-ATAAA,X-1074135-1074150-TAAAA,X-1074197-1074215-ATAAA,X-1074217-1074233-AAAAT,X-1074235-1074251-AAAAT,X-1074199-1074256-AAAATAAAATAAAATATA,X-1074300-1074317-ATAAA;MOTIFS=A,TAACA,ATAAAAT,ATAAA,AAAATAAAATAAAATATA,AAAT,AAAAT,TAAAA;STRUC=<VC261933>	HGSVC	No	0.234	No	NA,NA	NA	NA
chrX:1073917	591612	INS	257	0.8411	0.5995	80	NA	NA	NA	NA	NA	NA	NA	NA	NA	No	ID=X-1073355-1073395-TAACA,X-1073404-1073423-AAAAT,X-1073431-1073447-ATAAA,X-1073459-1073475-AAAAT,X-1073474-1073495-ATAAA,X-1073553-1073572-AAAT,X-1073567-1073589-ATAAAAT,X-1073581-1073598-ATAAA,X-1073613-1073637-AAAAT,X-1073642-1073658-AAAAT,X-1073681-1073699-ATAAA,X-1073701-1073717-AAAAT,X-1073754-1073771-AAAAT,X-1073801-1073820-AAAT,X-1073815-1073837-ATAAAAT,X-1073829-1073846-ATAAA,X-1073861-1073885-AAAAT,X-1073912-1073921-A,X-1074028-1074043-AAAAT,X-1074066-1074085-AAAT,X-1074080-1074102-ATAAAAT,X-1074094-1074111-ATAAA,X-1074135-1074150-TAAAA,X-1074197-1074215-ATAAA,X-1074217-1074233-AAAAT,X-1074235-1074251-AAAAT,X-1074199-1074256-AAAATAAAATAAAATATA,X-1074300-1074317-ATAAA;MOTIFS=A,TAACA,ATAAAAT,ATAAA,AAAATAAAATAAAATATA,AAAT,AAAAT,TAAAA;STRUC=<VC261933>	HGSVC	No	0.234	No	NA,NA	NA	NA
chrX:1073917	591611	INS	280	0.9502	0.2201	938	NA	NA	NA	NA	NA	NA	NA	NA	NA	No	ID=X-1073355-1073395-TAACA,X-1073404-1073423-AAAAT,X-1073431-1073447-ATAAA,X-1073459-1073475-AAAAT,X-1073474-1073495-ATAAA,X-1073553-1073572-AAAT,X-1073567-1073589-ATAAAAT,X-1073581-1073598-ATAAA,X-1073613-1073637-AAAAT,X-1073642-1073658-AAAAT,X-1073681-1073699-ATAAA,X-1073701-1073717-AAAAT,X-1073754-1073771-AAAAT,X-1073801-1073820-AAAT,X-1073815-1073837-ATAAAAT,X-1073829-1073846-ATAAA,X-1073861-1073885-AAAAT,X-1073912-1073921-A,X-1074028-1074043-AAAAT,X-1074066-1074085-AAAT,X-1074080-1074102-ATAAAAT,X-1074094-1074111-ATAAA,X-1074135-1074150-TAAAA,X-1074197-1074215-ATAAA,X-1074217-1074233-AAAAT,X-1074235-1074251-AAAAT,X-1074199-1074256-AAAATAAAATAAAATATA,X-1074300-1074317-ATAAA;MOTIFS=A,TAACA,ATAAAAT,ATAAA,AAAATAAAATAAAATATA,AAAT,AAAAT,TAAAA;STRUC=<VC261933>	HGSVC	No	0.234	No	NA,NA	NA	NA
chrX:1073932	591614	INS	238	0.8299	0.6279	3	NA	NA	NA	NA	NA	NA	NA	NA	NA	No	ID=X-1073355-1073395-TAACA,X-1073404-1073423-AAAAT,X-1073431-1073447-ATAAA,X-1073459-1073475-AAAAT,X-1073474-1073495-ATAAA,X-1073553-1073572-AAAT,X-1073567-1073589-ATAAAAT,X-1073581-1073598-ATAAA,X-1073613-1073637-AAAAT,X-1073642-1073658-AAAAT,X-1073681-1073699-ATAAA,X-1073701-1073717-AAAAT,X-1073754-1073771-AAAAT,X-1073801-1073820-AAAT,X-1073815-1073837-ATAAAAT,X-1073829-1073846-ATAAA,X-1073861-1073885-AAAAT,X-1073912-1073921-A,X-1074028-1074043-AAAAT,X-1074066-1074085-AAAT,X-1074080-1074102-ATAAAAT,X-1074094-1074111-ATAAA,X-1074135-1074150-TAAAA,X-1074197-1074215-ATAAA,X-1074217-1074233-AAAAT,X-1074235-1074251-AAAAT,X-1074199-1074256-AAAATAAAATAAAATATA,X-1074300-1074317-ATAAA;MOTIFS=A,TAACA,ATAAAAT,ATAAA,AAAATAAAATAAAATATA,AAAT,AAAAT,TAAAA;STRUC=<VC261933>	HGSVC	No	0.234	No	NA,NA	NA	NA
chrX:1073950	591615	INS	296	0.8821	0.448	98	NA	NA	NA	NA	NA	NA	NA	NA	NA	No	ID=X-1073355-1073395-TAACA,X-1073404-1073423-AAAAT,X-1073431-1073447-ATAAA,X-1073459-1073475-AAAAT,X-1073474-1073495-ATAAA,X-1073553-1073572-AAAT,X-1073567-1073589-ATAAAAT,X-1073581-1073598-ATAAA,X-1073613-1073637-AAAAT,X-1073642-1073658-AAAAT,X-1073681-1073699-ATAAA,X-1073701-1073717-AAAAT,X-1073754-1073771-AAAAT,X-1073801-1073820-AAAT,X-1073815-1073837-ATAAAAT,X-1073829-1073846-ATAAA,X-1073861-1073885-AAAAT,X-1073912-1073921-A,X-1074028-1074043-AAAAT,X-1074066-1074085-AAAT,X-1074080-1074102-ATAAAAT,X-1074094-1074111-ATAAA,X-1074135-1074150-TAAAA,X-1074197-1074215-ATAAA,X-1074217-1074233-AAAAT,X-1074235-1074251-AAAAT,X-1074199-1074256-AAAATAAAATAAAATATA,X-1074300-1074317-ATAAA;MOTIFS=A,TAACA,ATAAAAT,ATAAA,AAAATAAAATAAAATATA,AAAT,AAAAT,TAAAA;STRUC=<VC261933>	HGSVC	No	0.234	No	NA,NA	NA	NA
chrX:1074911	591616	INS	50	0.8969	0.3979	254	NA	NA	NA	NA	NA	NA	NA	NA	NA	No	NA	HGSVC	No	1.667	No	NA,NA	NA	NA
chrX:1074912	591617	INS	58	0.7939	0.6966	1	NA	NA	NA	NA	NA	NA	NA	NA	NA	No	NA	HGSVC	No	1.667	No	NA,NA	NA	NA
chrX:1075106	591618	DEL	140	0.8896	0.4034	4	NA	NA	NA	NA	NA	NA	NA	NA	NA	No	NA	NA	No	0.073	No	NA,NA	NA	NA
chrX:1075133	591619	INS	50	0.8896	0.383	20	NA	NA	NA	NA	NA	NA	NA	NA	NA	No	NA	HGSVC	No	0.216	No	NA,NA	NA	NA
chrX:1075325	591620	INS	50	0.8879	0.3985	3	NA	NA	NA	NA	NA	NA	NA	NA	NA	No	NA	HGSVC	No	0.234	No	NA,NA	NA	NA
chrX:1075374	591621	INS	101	0.8129	0.6568	1	NA	NA	NA	NA	NA	NA	NA	NA	NA	No	NA	NA	No	0.234	No	NA,NA	NA	NA
chrX:1075387	591622	DEL	189	0.8412	0.6153	1	NA	NA	NA	NA	NA	NA	NA	NA	NA	No	NA	NA	No	0.111	No	NA,NA	NA	NA
chrX:1075479	591623	DEL	50	0.8148	0.6769	1	NA	NA	NA	NA	NA	NA	NA	NA	NA	No	NA	NA	No	0.158	No	NA,NA	NA	NA
chrX:1078239	591624	DEL	134	0.8882	0.4377	1	NA	NA	NA	NA	NA	NA	NA	NA	NA	No	NA	NA	Yes	0.136	No	NA,NA	NA	NA
chrX:1078921	591625	INS	73	0.8741	0.453	1	NA	NA	NA	NA	NA	NA	NA	NA	NA	No	NA	NA	No	0.137	No	NA,NA	NA	NA
chrX:1080011	591627	INS	209	0.927	0.4479	11	NA	NA	NA	NA	NA	NA	NA	NA	NA	No	NA	HGSVC	No	0.106	No	NA,NA	NA	NA
chrX:1080011	591626	INS	189	0.8916	0.4058	2	NA	NA	NA	NA	NA	NA	NA	NA	NA	No	NA	HGSVC	No	0.106	No	NA,NA	NA	NA
chrX:1081246	591629	INS	135	0.9562	0.1698	734	NA	NA	NA	NA	NA	NA	NA	NA	NA	No	ID=X-1081296-1081305-GTG;MOTIFS=GTG;STRUC=(GTG)n	HGSVC	Yes	0.13	No	NA,NA	NA	NA
chrX:1082432	591631	INS	2600	0.8775	0.4358	8	NA	NA	NA	NA	NA	NA	NA	NA	NA	No	NA	NA	Yes	0.216	No	NA,NA	NA	NA
chrX:1082432	591630	INS	3225	0.8192	0.6515	1	NA	NA	NA	NA	NA	NA	NA	NA	NA	No	NA	NA	Yes	0.216	No	NA,NA	NA	NA
chrX:1083628	591632	DEL	1071	0.9865	0.0457	357	NA	NA	NA	NA	NA	NA	NA	NA	NA	No	NA	HGSVC	Yes	5.059	No	NA,NA	NA	NA
chrX:1083667	591633	DEL	537	0.8225	0.6951	482	NA	NA	NA	NA	NA	NA	NA	NA	NA	No	NA	HGSVC	Yes	4.829	No	NA,NA	NA	NA
chrX:1083699	591634	DEL	952	0.8353	0.646	1	NA	NA	NA	NA	NA	NA	NA	NA	NA	No	NA	HGSVC	Yes	4.754	No	NA,NA	NA	NA
chrX:1083904	591635	DEL	593	0.9201	0.3027	19	NA	NA	NA	NA	NA	NA	NA	NA	NA	No	NA	HGSVC	Yes	4.465	No	NA,NA	NA	NA
chrX:1083905	591636	DEL	534	0.9506	0.4319	22	NA	NA	NA	NA	NA	NA	NA	NA	NA	No	NA	HGSVC	Yes	4.398	No	NA,NA	NA	NA
chrX:1084023	591637	DEL	178	0.8468	0.5871	3	NA	NA	NA	NA	NA	NA	NA	NA	NA	No	NA	HGSVC	No	4.326	No	NA,NA	NA	NA
chrX:1084261	591638	DEL	177	0.921	0.3248	220	NA	NA	NA	NA	NA	NA	NA	NA	NA	No	NA	HGSVC	No	4.262	No	NA,NA	NA	NA
chrX:1084333	591639	INS	118	0.9166	0.3279	4	NA	NA	NA	NA	NA	NA	NA	NA	NA	No	NA	NA	No	3.93	No	NA,NA	NA	NA
chrX:1084359	591640	DEL	297	0.8849	0.4325	3	NA	NA	NA	NA	NA	NA	NA	NA	NA	No	NA	NA	No	4.548	No	NA,NA	NA	NA
chrX:1085840	591642	INS	1032	0.8808	0.4366	19	NA	NA	NA	NA	NA	NA	NA	NA	enhancer	No	NA	HGSVC	No	4.498	No	NA,NA	NA	NA
chrX:1085840	591643	INS	2802	0.8728	0.4406	24	NA	NA	NA	NA	NA	NA	NA	NA	enhancer	No	NA	NA	No	4.498	No	NA,NA	NA	NA
chrX:1085840	591644	INS	2507	0.867	0.4991	117	NA	NA	NA	NA	NA	NA	NA	NA	enhancer	No	NA	NA	No	4.498	No	NA,NA	NA	NA
chrX:1085840	591645	INS	1327	0.8778	0.4595	404	NA	NA	NA	NA	NA	NA	NA	NA	enhancer	No	NA	HGSVC	No	4.498	No	NA,NA	NA	NA
chrX:1085854	591647	DEL	295	0.966	0.1435	1	NA	NA	NA	NA	NA	NA	NA	NA	enhancer	No	NA	NA	No	4.562	No	NA,NA	NA	NA
chrX:1085863	591648	DEL	148	0.8755	0.4485	28	NA	NA	NA	NA	NA	NA	NA	NA	enhancer	No	NA	HGSVC	No	4.353	No	NA,NA	NA	NA
chrX:1085881	591653	INS	1240	0.8227	0.6314	2	NA	NA	NA	NA	NA	NA	NA	NA	enhancer	No	NA	HGSVC	No	5.381	No	NA,NA	NA	NA
chrX:1085881	591654	INS	442	0.8175	0.6588	213	NA	NA	NA	NA	NA	NA	NA	NA	enhancer	No	NA	HGSVC	No	5.381	No	NA,NA	NA	NA
chrX:1085881	591652	INS	737	0.8544	0.549	27	NA	NA	NA	NA	NA	NA	NA	NA	enhancer	No	NA	HGSVC	No	5.381	No	NA,NA	NA	NA
chrX:1085881	591651	INS	1917	0.8718	0.461	13	NA	NA	NA	NA	NA	NA	NA	NA	enhancer	No	NA	NA	No	5.381	No	NA,NA	NA	NA
chrX:1085881	591650	INS	2212	0.8282	0.6318	46	NA	NA	NA	NA	NA	NA	NA	NA	enhancer	No	NA	NA	No	5.381	No	NA,NA	NA	NA
chrX:1085881	591649	INS	1622	0.8485	0.5405	76	NA	NA	NA	NA	NA	NA	NA	NA	enhancer	No	NA	HGSVC	No	5.381	No	NA,NA	NA	NA
chrX:1085963	591655	INS	590	0.8719	0.4593	3	NA	NA	NA	NA	NA	NA	NA	NA	enhancer	No	NA	HGSVC	No	3.93	No	NA,NA	NA	NA
chrX:1085963	591656	INS	885	0.9462	0.211	227	NA	NA	NA	NA	NA	NA	NA	NA	enhancer	No	NA	HGSVC	No	3.93	No	NA,NA	NA	NA
chrX:1085963	591657	INS	1770	0.8037	0.6949	1	NA	NA	NA	NA	NA	NA	NA	NA	enhancer	No	NA	HGSVC	No	3.93	No	NA,NA	NA	NA
chrX:1085963	591658	INS	2360	0.8499	0.5809	1	NA	NA	NA	NA	NA	NA	NA	NA	enhancer	No	NA	NA	No	3.93	No	NA,NA	NA	NA
chrX:1086069	591660	INS	1180	0.9195	0.2979	30	NA	NA	NA	NA	NA	NA	NA	NA	enhancer	No	NA	HGSVC	No	0.8	No	NA,NA	NA	NA
chrX:1088265	591663	DEL	320	0.9578	0.1613	78	NA	NA	NA	NA	NA	NA	NA	NA	NA	No	ID=X-1088008-1088018-CCA,X-1088175-1088190-T,X-1088199-1088208-TC,X-1088486-1088498-CTTT,X-1088495-1088510-T;MOTIFS=TC,CTTT,T,CCA;STRUC=<VC261938>	HGSVC	Yes	0.044	No	NA,NA	NA	NA
chrX:1088342	591664	INS	311	0.9087	0.3324	312	NA	NA	NA	NA	NA	NA	NA	NA	NA	No	ID=X-1088008-1088018-CCA,X-1088175-1088190-T,X-1088199-1088208-TC,X-1088486-1088498-CTTT,X-1088495-1088510-T;MOTIFS=TC,CTTT,T,CCA;STRUC=<VC261938>	NA	No	0.216	No	NA,NA	NA	NA
chrX:1088342	591665	INS	314	0.9874	0.0377	704	NA	NA	NA	NA	NA	NA	NA	NA	NA	No	ID=X-1088008-1088018-CCA,X-1088175-1088190-T,X-1088199-1088208-TC,X-1088486-1088498-CTTT,X-1088495-1088510-T;MOTIFS=TC,CTTT,T,CCA;STRUC=<VC261938>	NA	No	0.216	No	NA,NA	NA	NA
chrX:1092393	591666	DEL	135	0.9613	0.1458	66	NA	NA	NA	NA	NA	NA	NA	NA	NA	No	NA	HGSVC	No	0.039	No	NA,NA	NA	NA
chrX:1092421	591667	DEL	135	0.9011	0.4146	478	NA	NA	NA	NA	NA	NA	NA	NA	NA	No	NA	HGSVC	No	0.037	No	NA,NA	NA	NA
chrX:1092948	591668	INS	135	0.9617	0.3754	2	NA	NA	NA	NA	NA	NA	NA	NA	NA	No	NA	NA	No	0.198	No	NA,NA	NA	NA
chrX:1095431	591669	DEL	1191	0.9249	0.3324	19	NA	NA	NA	NA	NA	NA	NA	NA	NA	No	ID=X-1095487-1095504-TTAT;MOTIFS=TTAT;STRUC=<TR3931261>,ID=X-1095646-1095660-T;MOTIFS=T;STRUC=<TR3931262>	NA	Yes	0.777	No	NA,NA	NA	NA
chrX:1098297	591670	INS	417	0.8666	0.4935	7	NA	NA	NA	NA	NA	NA	NA	NA	NA	No	NA	NA	No	0.234	No	NA,NA	NA	NA
chrX:1101311	591671	DEL	200	0.8739	0.4595	659	NA	NA	NA	NA	NA	NA	NA	NA	NA	No	NA	HGSVC	No	4.219	No	NA,NA	NA	NA
chrX:1101476	591672	INS	160	0.8628	0.5303	84	NA	NA	NA	NA	NA	NA	NA	NA	NA	No	NA	HGSVC	No	0.09	No	NA,NA	NA	NA
chrX:1101513	591673	DEL	1360	0.8851	0.4237	4	NA	NA	NA	NA	NA	NA	NA	NA	NA	No	NA	NA	Yes	4.431	No	NA,NA	NA	NA
chrX:1101521	591674	DEL	480	0.8509	0.5825	13	NA	NA	NA	NA	NA	NA	NA	NA	NA	No	NA	HGSVC	No	4.395	No	NA,NA	NA	NA
chrX:1101641	591675	DEL	80	0.8882	0.4104	4	NA	NA	NA	NA	NA	NA	NA	NA	NA	No	NA	NA	No	4.296	No	NA,NA	NA	NA
chrX:1101906	591676	DEL	280	0.8156	0.6805	10	NA	NA	NA	NA	NA	NA	NA	NA	NA	No	NA	HGSVC	No	4.357	No	NA,NA	NA	NA
chrX:1102057	591677	DEL	520	0.8696	0.4907	295	NA	NA	NA	NA	NA	NA	NA	NA	NA	No	NA	HGSVC	No	4.33	No	NA,NA	NA	NA
chrX:1102121	591678	DEL	160	0.8511	0.6024	62	NA	NA	NA	NA	NA	NA	NA	NA	NA	No	NA	HGSVC	No	4.107	No	NA,NA	NA	NA
chrX:1102138	591679	DEL	200	0.8127	0.6525	2	NA	NA	NA	NA	NA	NA	NA	NA	NA	No	NA	HGSVC	No	4.161	No	NA,NA	NA	NA
chrX:1102152	591680	INS	80	0.8708	0.4768	4	NA	NA	NA	NA	NA	NA	NA	NA	NA	No	NA	NA	No	0.234	No	NA,NA	NA	NA
chrX:1102262	591681	INS	120	0.8757	0.5368	2	NA	NA	NA	NA	NA	NA	NA	NA	NA	No	NA	NA	No	0.233	No	NA,NA	NA	NA
chrX:1102366	591682	DEL	240	0.8237	0.6445	10	NA	NA	NA	NA	NA	NA	NA	NA	NA	No	NA	HGSVC	No	4.163	No	NA,NA	NA	NA
chrX:1102392	591683	INS	80	0.8535	0.5614	1	NA	NA	NA	NA	NA	NA	NA	NA	NA	No	NA	NA	No	0.042	No	NA,NA	NA	NA
chrX:1102418	591684	DEL	160	0.7989	0.6955	456	NA	NA	NA	NA	NA	NA	NA	NA	NA	No	NA	HGSVC	No	4.163	No	NA,NA	NA	NA
chrX:1102515	591685	INS	120	0.8639	0.4783	1	NA	NA	NA	NA	NA	NA	NA	NA	NA	No	NA	NA	No	0.234	No	NA,NA	NA	NA
chrX:1106128	591686	INS	107	0.8247	0.6376	46	NA	NA	NA	NA	NA	NA	NA	NA	NA	No	ID=X-1106038-1106055-AG,X-1106070-1106080-GA,X-1106090-1106100-GA,X-1106110-1106124-GA,X-1106136-1106146-GA,X-1106163-1106175-GA,X-1106190-1106202-GA,X-1106220-1106230-GA,X-1106234-1106243-GA,X-1106243-1106253-GA,X-1106270-1106282-GA,X-1106297-1106309-GA,X-1106327-1106337-GA,X-1106352-1106362-GA,X-1106388-1106397-GA,X-1106397-1106409-GA,X-1106442-1106451-AG,X-1106455-1106464-AG,X-1106489-1106498-GA,X-1106498-1106510-GA,X-1106518-1106528-GA,X-1106543-1106552-AG,X-1106556-1106565-AG,X-1106604-1106619-AG,X-1106623-1106632-AG,X-1106634-1106646-GA,X-1106648-1106660-GA,X-1106747-1106756-AG;MOTIFS=AG,GA;STRUC=<VC261945>	NA	Yes	0.198	No	NA,NA	NA	NA
chrX:1106128	591687	INS	376	0.8777	0.4675	23	NA	NA	NA	NA	NA	NA	NA	NA	NA	No	ID=X-1106038-1106055-AG,X-1106070-1106080-GA,X-1106090-1106100-GA,X-1106110-1106124-GA,X-1106136-1106146-GA,X-1106163-1106175-GA,X-1106190-1106202-GA,X-1106220-1106230-GA,X-1106234-1106243-GA,X-1106243-1106253-GA,X-1106270-1106282-GA,X-1106297-1106309-GA,X-1106327-1106337-GA,X-1106352-1106362-GA,X-1106388-1106397-GA,X-1106397-1106409-GA,X-1106442-1106451-AG,X-1106455-1106464-AG,X-1106489-1106498-GA,X-1106498-1106510-GA,X-1106518-1106528-GA,X-1106543-1106552-AG,X-1106556-1106565-AG,X-1106604-1106619-AG,X-1106623-1106632-AG,X-1106634-1106646-GA,X-1106648-1106660-GA,X-1106747-1106756-AG;MOTIFS=AG,GA;STRUC=<VC261945>	HGSVC	Yes	0.198	No	NA,NA	NA	NA
chrX:1106128	591688	INS	700	0.9125	0.3239	37	NA	NA	NA	NA	NA	NA	NA	NA	NA	No	ID=X-1106038-1106055-AG,X-1106070-1106080-GA,X-1106090-1106100-GA,X-1106110-1106124-GA,X-1106136-1106146-GA,X-1106163-1106175-GA,X-1106190-1106202-GA,X-1106220-1106230-GA,X-1106234-1106243-GA,X-1106243-1106253-GA,X-1106270-1106282-GA,X-1106297-1106309-GA,X-1106327-1106337-GA,X-1106352-1106362-GA,X-1106388-1106397-GA,X-1106397-1106409-GA,X-1106442-1106451-AG,X-1106455-1106464-AG,X-1106489-1106498-GA,X-1106498-1106510-GA,X-1106518-1106528-GA,X-1106543-1106552-AG,X-1106556-1106565-AG,X-1106604-1106619-AG,X-1106623-1106632-AG,X-1106634-1106646-GA,X-1106648-1106660-GA,X-1106747-1106756-AG;MOTIFS=AG,GA;STRUC=<VC261945>	HGSVC	Yes	0.198	No	NA,NA	NA	NA
chrX:1106128	591689	INS	215	0.8212	0.6377	1	NA	NA	NA	NA	NA	NA	NA	NA	NA	No	ID=X-1106038-1106055-AG,X-1106070-1106080-GA,X-1106090-1106100-GA,X-1106110-1106124-GA,X-1106136-1106146-GA,X-1106163-1106175-GA,X-1106190-1106202-GA,X-1106220-1106230-GA,X-1106234-1106243-GA,X-1106243-1106253-GA,X-1106270-1106282-GA,X-1106297-1106309-GA,X-1106327-1106337-GA,X-1106352-1106362-GA,X-1106388-1106397-GA,X-1106397-1106409-GA,X-1106442-1106451-AG,X-1106455-1106464-AG,X-1106489-1106498-GA,X-1106498-1106510-GA,X-1106518-1106528-GA,X-1106543-1106552-AG,X-1106556-1106565-AG,X-1106604-1106619-AG,X-1106623-1106632-AG,X-1106634-1106646-GA,X-1106648-1106660-GA,X-1106747-1106756-AG;MOTIFS=AG,GA;STRUC=<VC261945>	NA	Yes	0.198	No	NA,NA	NA	NA
chrX:1106165	591696	INS	1134	0.8761	0.4513	4	NA	NA	NA	NA	NA	NA	NA	NA	NA	No	ID=X-1106038-1106055-AG,X-1106070-1106080-GA,X-1106090-1106100-GA,X-1106110-1106124-GA,X-1106136-1106146-GA,X-1106163-1106175-GA,X-1106190-1106202-GA,X-1106220-1106230-GA,X-1106234-1106243-GA,X-1106243-1106253-GA,X-1106270-1106282-GA,X-1106297-1106309-GA,X-1106327-1106337-GA,X-1106352-1106362-GA,X-1106388-1106397-GA,X-1106397-1106409-GA,X-1106442-1106451-AG,X-1106455-1106464-AG,X-1106489-1106498-GA,X-1106498-1106510-GA,X-1106518-1106528-GA,X-1106543-1106552-AG,X-1106556-1106565-AG,X-1106604-1106619-AG,X-1106623-1106632-AG,X-1106634-1106646-GA,X-1106648-1106660-GA,X-1106747-1106756-AG;MOTIFS=AG,GA;STRUC=<VC261945>	NA	No	0.198	No	NA,NA	NA	NA
chrX:1106165	591695	INS	810	0.9007	0.3961	6	NA	NA	NA	NA	NA	NA	NA	NA	NA	No	ID=X-1106038-1106055-AG,X-1106070-1106080-GA,X-1106090-1106100-GA,X-1106110-1106124-GA,X-1106136-1106146-GA,X-1106163-1106175-GA,X-1106190-1106202-GA,X-1106220-1106230-GA,X-1106234-1106243-GA,X-1106243-1106253-GA,X-1106270-1106282-GA,X-1106297-1106309-GA,X-1106327-1106337-GA,X-1106352-1106362-GA,X-1106388-1106397-GA,X-1106397-1106409-GA,X-1106442-1106451-AG,X-1106455-1106464-AG,X-1106489-1106498-GA,X-1106498-1106510-GA,X-1106518-1106528-GA,X-1106543-1106552-AG,X-1106556-1106565-AG,X-1106604-1106619-AG,X-1106623-1106632-AG,X-1106634-1106646-GA,X-1106648-1106660-GA,X-1106747-1106756-AG;MOTIFS=AG,GA;STRUC=<VC261945>	HGSVC	Yes	0.198	No	NA,NA	NA	NA
chrX:1106165	591700	INS	593	0.9021	0.3471	110	NA	NA	NA	NA	NA	NA	NA	NA	NA	No	ID=X-1106038-1106055-AG,X-1106070-1106080-GA,X-1106090-1106100-GA,X-1106110-1106124-GA,X-1106136-1106146-GA,X-1106163-1106175-GA,X-1106190-1106202-GA,X-1106220-1106230-GA,X-1106234-1106243-GA,X-1106243-1106253-GA,X-1106270-1106282-GA,X-1106297-1106309-GA,X-1106327-1106337-GA,X-1106352-1106362-GA,X-1106388-1106397-GA,X-1106397-1106409-GA,X-1106442-1106451-AG,X-1106455-1106464-AG,X-1106489-1106498-GA,X-1106498-1106510-GA,X-1106518-1106528-GA,X-1106543-1106552-AG,X-1106556-1106565-AG,X-1106604-1106619-AG,X-1106623-1106632-AG,X-1106634-1106646-GA,X-1106648-1106660-GA,X-1106747-1106756-AG;MOTIFS=AG,GA;STRUC=<VC261945>	HGSVC	Yes	0.198	No	NA,NA	NA	NA
chrX:1106165	591694	INS	648	0.8628	0.5297	19	NA	NA	NA	NA	NA	NA	NA	NA	NA	No	ID=X-1106038-1106055-AG,X-1106070-1106080-GA,X-1106090-1106100-GA,X-1106110-1106124-GA,X-1106136-1106146-GA,X-1106163-1106175-GA,X-1106190-1106202-GA,X-1106220-1106230-GA,X-1106234-1106243-GA,X-1106243-1106253-GA,X-1106270-1106282-GA,X-1106297-1106309-GA,X-1106327-1106337-GA,X-1106352-1106362-GA,X-1106388-1106397-GA,X-1106397-1106409-GA,X-1106442-1106451-AG,X-1106455-1106464-AG,X-1106489-1106498-GA,X-1106498-1106510-GA,X-1106518-1106528-GA,X-1106543-1106552-AG,X-1106556-1106565-AG,X-1106604-1106619-AG,X-1106623-1106632-AG,X-1106634-1106646-GA,X-1106648-1106660-GA,X-1106747-1106756-AG;MOTIFS=AG,GA;STRUC=<VC261945>	HGSVC	Yes	0.198	No	NA,NA	NA	NA
chrX:1106165	591697	INS	1296	0.8095	0.6568	1	NA	NA	NA	NA	NA	NA	NA	NA	NA	No	ID=X-1106038-1106055-AG,X-1106070-1106080-GA,X-1106090-1106100-GA,X-1106110-1106124-GA,X-1106136-1106146-GA,X-1106163-1106175-GA,X-1106190-1106202-GA,X-1106220-1106230-GA,X-1106234-1106243-GA,X-1106243-1106253-GA,X-1106270-1106282-GA,X-1106297-1106309-GA,X-1106327-1106337-GA,X-1106352-1106362-GA,X-1106388-1106397-GA,X-1106397-1106409-GA,X-1106442-1106451-AG,X-1106455-1106464-AG,X-1106489-1106498-GA,X-1106498-1106510-GA,X-1106518-1106528-GA,X-1106543-1106552-AG,X-1106556-1106565-AG,X-1106604-1106619-AG,X-1106623-1106632-AG,X-1106634-1106646-GA,X-1106648-1106660-GA,X-1106747-1106756-AG;MOTIFS=AG,GA;STRUC=<VC261945>	NA	No	0.198	No	NA,NA	NA	NA
chrX:1106165	591698	INS	269	0.8602	0.5348	38	NA	NA	NA	NA	NA	NA	NA	NA	NA	No	ID=X-1106038-1106055-AG,X-1106070-1106080-GA,X-1106090-1106100-GA,X-1106110-1106124-GA,X-1106136-1106146-GA,X-1106163-1106175-GA,X-1106190-1106202-GA,X-1106220-1106230-GA,X-1106234-1106243-GA,X-1106243-1106253-GA,X-1106270-1106282-GA,X-1106297-1106309-GA,X-1106327-1106337-GA,X-1106352-1106362-GA,X-1106388-1106397-GA,X-1106397-1106409-GA,X-1106442-1106451-AG,X-1106455-1106464-AG,X-1106489-1106498-GA,X-1106498-1106510-GA,X-1106518-1106528-GA,X-1106543-1106552-AG,X-1106556-1106565-AG,X-1106604-1106619-AG,X-1106623-1106632-AG,X-1106634-1106646-GA,X-1106648-1106660-GA,X-1106747-1106756-AG;MOTIFS=AG,GA;STRUC=<VC261945>	NA	Yes	0.198	No	NA,NA	NA	NA
chrX:1106165	591699	INS	431	0.8651	0.5045	108	NA	NA	NA	NA	NA	NA	NA	NA	NA	No	ID=X-1106038-1106055-AG,X-1106070-1106080-GA,X-1106090-1106100-GA,X-1106110-1106124-GA,X-1106136-1106146-GA,X-1106163-1106175-GA,X-1106190-1106202-GA,X-1106220-1106230-GA,X-1106234-1106243-GA,X-1106243-1106253-GA,X-1106270-1106282-GA,X-1106297-1106309-GA,X-1106327-1106337-GA,X-1106352-1106362-GA,X-1106388-1106397-GA,X-1106397-1106409-GA,X-1106442-1106451-AG,X-1106455-1106464-AG,X-1106489-1106498-GA,X-1106498-1106510-GA,X-1106518-1106528-GA,X-1106543-1106552-AG,X-1106556-1106565-AG,X-1106604-1106619-AG,X-1106623-1106632-AG,X-1106634-1106646-GA,X-1106648-1106660-GA,X-1106747-1106756-AG;MOTIFS=AG,GA;STRUC=<VC261945>	HGSVC	Yes	0.198	No	NA,NA	NA	NA
chrX:1106165	591704	INS	862	0.8593	0.5259	1	NA	NA	NA	NA	NA	NA	NA	NA	NA	No	ID=X-1106038-1106055-AG,X-1106070-1106080-GA,X-1106090-1106100-GA,X-1106110-1106124-GA,X-1106136-1106146-GA,X-1106163-1106175-GA,X-1106190-1106202-GA,X-1106220-1106230-GA,X-1106234-1106243-GA,X-1106243-1106253-GA,X-1106270-1106282-GA,X-1106297-1106309-GA,X-1106327-1106337-GA,X-1106352-1106362-GA,X-1106388-1106397-GA,X-1106397-1106409-GA,X-1106442-1106451-AG,X-1106455-1106464-AG,X-1106489-1106498-GA,X-1106498-1106510-GA,X-1106518-1106528-GA,X-1106543-1106552-AG,X-1106556-1106565-AG,X-1106604-1106619-AG,X-1106623-1106632-AG,X-1106634-1106646-GA,X-1106648-1106660-GA,X-1106747-1106756-AG;MOTIFS=AG,GA;STRUC=<VC261945>	HGSVC	Yes	0.198	No	NA,NA	NA	NA
chrX:1106165	591693	INS	486	0.8627	0.4828	102	NA	NA	NA	NA	NA	NA	NA	NA	NA	No	ID=X-1106038-1106055-AG,X-1106070-1106080-GA,X-1106090-1106100-GA,X-1106110-1106124-GA,X-1106136-1106146-GA,X-1106163-1106175-GA,X-1106190-1106202-GA,X-1106220-1106230-GA,X-1106234-1106243-GA,X-1106243-1106253-GA,X-1106270-1106282-GA,X-1106297-1106309-GA,X-1106327-1106337-GA,X-1106352-1106362-GA,X-1106388-1106397-GA,X-1106397-1106409-GA,X-1106442-1106451-AG,X-1106455-1106464-AG,X-1106489-1106498-GA,X-1106498-1106510-GA,X-1106518-1106528-GA,X-1106543-1106552-AG,X-1106556-1106565-AG,X-1106604-1106619-AG,X-1106623-1106632-AG,X-1106634-1106646-GA,X-1106648-1106660-GA,X-1106747-1106756-AG;MOTIFS=AG,GA;STRUC=<VC261945>	HGSVC	Yes	0.198	No	NA,NA	NA	NA
chrX:1106165	591692	INS	324	0.8119	0.6852	6	NA	NA	NA	NA	NA	NA	NA	NA	NA	No	ID=X-1106038-1106055-AG,X-1106070-1106080-GA,X-1106090-1106100-GA,X-1106110-1106124-GA,X-1106136-1106146-GA,X-1106163-1106175-GA,X-1106190-1106202-GA,X-1106220-1106230-GA,X-1106234-1106243-GA,X-1106243-1106253-GA,X-1106270-1106282-GA,X-1106297-1106309-GA,X-1106327-1106337-GA,X-1106352-1106362-GA,X-1106388-1106397-GA,X-1106397-1106409-GA,X-1106442-1106451-AG,X-1106455-1106464-AG,X-1106489-1106498-GA,X-1106498-1106510-GA,X-1106518-1106528-GA,X-1106543-1106552-AG,X-1106556-1106565-AG,X-1106604-1106619-AG,X-1106623-1106632-AG,X-1106634-1106646-GA,X-1106648-1106660-GA,X-1106747-1106756-AG;MOTIFS=AG,GA;STRUC=<VC261945>	HGSVC	Yes	0.198	No	NA,NA	NA	NA
chrX:1106165	591691	INS	162	0.8715	0.6571	6	NA	NA	NA	NA	NA	NA	NA	NA	NA	No	ID=X-1106038-1106055-AG,X-1106070-1106080-GA,X-1106090-1106100-GA,X-1106110-1106124-GA,X-1106136-1106146-GA,X-1106163-1106175-GA,X-1106190-1106202-GA,X-1106220-1106230-GA,X-1106234-1106243-GA,X-1106243-1106253-GA,X-1106270-1106282-GA,X-1106297-1106309-GA,X-1106327-1106337-GA,X-1106352-1106362-GA,X-1106388-1106397-GA,X-1106397-1106409-GA,X-1106442-1106451-AG,X-1106455-1106464-AG,X-1106489-1106498-GA,X-1106498-1106510-GA,X-1106518-1106528-GA,X-1106543-1106552-AG,X-1106556-1106565-AG,X-1106604-1106619-AG,X-1106623-1106632-AG,X-1106634-1106646-GA,X-1106648-1106660-GA,X-1106747-1106756-AG;MOTIFS=AG,GA;STRUC=<VC261945>	NA	Yes	0.198	No	NA,NA	NA	NA
chrX:1106165	591701	INS	755	0.8972	0.3932	2	NA	NA	NA	NA	NA	NA	NA	NA	NA	No	ID=X-1106038-1106055-AG,X-1106070-1106080-GA,X-1106090-1106100-GA,X-1106110-1106124-GA,X-1106136-1106146-GA,X-1106163-1106175-GA,X-1106190-1106202-GA,X-1106220-1106230-GA,X-1106234-1106243-GA,X-1106243-1106253-GA,X-1106270-1106282-GA,X-1106297-1106309-GA,X-1106327-1106337-GA,X-1106352-1106362-GA,X-1106388-1106397-GA,X-1106397-1106409-GA,X-1106442-1106451-AG,X-1106455-1106464-AG,X-1106489-1106498-GA,X-1106498-1106510-GA,X-1106518-1106528-GA,X-1106543-1106552-AG,X-1106556-1106565-AG,X-1106604-1106619-AG,X-1106623-1106632-AG,X-1106634-1106646-GA,X-1106648-1106660-GA,X-1106747-1106756-AG;MOTIFS=AG,GA;STRUC=<VC261945>	HGSVC	Yes	0.198	No	NA,NA	NA	NA
chrX:1106165	591702	INS	1024	0.8915	0.4372	3	NA	NA	NA	NA	NA	NA	NA	NA	NA	No	ID=X-1106038-1106055-AG,X-1106070-1106080-GA,X-1106090-1106100-GA,X-1106110-1106124-GA,X-1106136-1106146-GA,X-1106163-1106175-GA,X-1106190-1106202-GA,X-1106220-1106230-GA,X-1106234-1106243-GA,X-1106243-1106253-GA,X-1106270-1106282-GA,X-1106297-1106309-GA,X-1106327-1106337-GA,X-1106352-1106362-GA,X-1106388-1106397-GA,X-1106397-1106409-GA,X-1106442-1106451-AG,X-1106455-1106464-AG,X-1106489-1106498-GA,X-1106498-1106510-GA,X-1106518-1106528-GA,X-1106543-1106552-AG,X-1106556-1106565-AG,X-1106604-1106619-AG,X-1106623-1106632-AG,X-1106634-1106646-GA,X-1106648-1106660-GA,X-1106747-1106756-AG;MOTIFS=AG,GA;STRUC=<VC261945>	NA	No	0.198	No	NA,NA	NA	NA
chrX:1106165	591703	INS	538	0.9366	0.2418	4	NA	NA	NA	NA	NA	NA	NA	NA	NA	No	ID=X-1106038-1106055-AG,X-1106070-1106080-GA,X-1106090-1106100-GA,X-1106110-1106124-GA,X-1106136-1106146-GA,X-1106163-1106175-GA,X-1106190-1106202-GA,X-1106220-1106230-GA,X-1106234-1106243-GA,X-1106243-1106253-GA,X-1106270-1106282-GA,X-1106297-1106309-GA,X-1106327-1106337-GA,X-1106352-1106362-GA,X-1106388-1106397-GA,X-1106397-1106409-GA,X-1106442-1106451-AG,X-1106455-1106464-AG,X-1106489-1106498-GA,X-1106498-1106510-GA,X-1106518-1106528-GA,X-1106543-1106552-AG,X-1106556-1106565-AG,X-1106604-1106619-AG,X-1106623-1106632-AG,X-1106634-1106646-GA,X-1106648-1106660-GA,X-1106747-1106756-AG;MOTIFS=AG,GA;STRUC=<VC261945>	HGSVC	Yes	0.198	No	NA,NA	NA	NA
chrX:1106192	591705	DEL	105	0.8471	0.5538	254	NA	NA	NA	NA	NA	NA	NA	NA	NA	No	ID=X-1106038-1106055-AG,X-1106070-1106080-GA,X-1106090-1106100-GA,X-1106110-1106124-GA,X-1106136-1106146-GA,X-1106163-1106175-GA,X-1106190-1106202-GA,X-1106220-1106230-GA,X-1106234-1106243-GA,X-1106243-1106253-GA,X-1106270-1106282-GA,X-1106297-1106309-GA,X-1106327-1106337-GA,X-1106352-1106362-GA,X-1106388-1106397-GA,X-1106397-1106409-GA,X-1106442-1106451-AG,X-1106455-1106464-AG,X-1106489-1106498-GA,X-1106498-1106510-GA,X-1106518-1106528-GA,X-1106543-1106552-AG,X-1106556-1106565-AG,X-1106604-1106619-AG,X-1106623-1106632-AG,X-1106634-1106646-GA,X-1106648-1106660-GA,X-1106747-1106756-AG;MOTIFS=AG,GA;STRUC=<VC261945>	HGSVC	No	0.044	No	NA,NA	NA	NA
chrX:1106251	591706	DEL	114	0.8011	0.6957	5	NA	NA	NA	NA	NA	NA	NA	NA	NA	No	ID=X-1106038-1106055-AG,X-1106070-1106080-GA,X-1106090-1106100-GA,X-1106110-1106124-GA,X-1106136-1106146-GA,X-1106163-1106175-GA,X-1106190-1106202-GA,X-1106220-1106230-GA,X-1106234-1106243-GA,X-1106243-1106253-GA,X-1106270-1106282-GA,X-1106297-1106309-GA,X-1106327-1106337-GA,X-1106352-1106362-GA,X-1106388-1106397-GA,X-1106397-1106409-GA,X-1106442-1106451-AG,X-1106455-1106464-AG,X-1106489-1106498-GA,X-1106498-1106510-GA,X-1106518-1106528-GA,X-1106543-1106552-AG,X-1106556-1106565-AG,X-1106604-1106619-AG,X-1106623-1106632-AG,X-1106634-1106646-GA,X-1106648-1106660-GA,X-1106747-1106756-AG;MOTIFS=AG,GA;STRUC=<VC261945>	HGSVC	No	0.059	No	NA,NA	NA	NA
chrX:1106292	591707	DEL	351	0.9525	0.167	1	NA	NA	NA	NA	NA	NA	NA	NA	NA	No	ID=X-1106038-1106055-AG,X-1106070-1106080-GA,X-1106090-1106100-GA,X-1106110-1106124-GA,X-1106136-1106146-GA,X-1106163-1106175-GA,X-1106190-1106202-GA,X-1106220-1106230-GA,X-1106234-1106243-GA,X-1106243-1106253-GA,X-1106270-1106282-GA,X-1106297-1106309-GA,X-1106327-1106337-GA,X-1106352-1106362-GA,X-1106388-1106397-GA,X-1106397-1106409-GA,X-1106442-1106451-AG,X-1106455-1106464-AG,X-1106489-1106498-GA,X-1106498-1106510-GA,X-1106518-1106528-GA,X-1106543-1106552-AG,X-1106556-1106565-AG,X-1106604-1106619-AG,X-1106623-1106632-AG,X-1106634-1106646-GA,X-1106648-1106660-GA,X-1106747-1106756-AG;MOTIFS=AG,GA;STRUC=<VC261945>	NA	Yes	0.047	No	NA,NA	NA	NA
chrX:1106373	591708	INS	855	0.8496	0.578	4	NA	NA	NA	NA	NA	NA	NA	NA	NA	No	ID=X-1106038-1106055-AG,X-1106070-1106080-GA,X-1106090-1106100-GA,X-1106110-1106124-GA,X-1106136-1106146-GA,X-1106163-1106175-GA,X-1106190-1106202-GA,X-1106220-1106230-GA,X-1106234-1106243-GA,X-1106243-1106253-GA,X-1106270-1106282-GA,X-1106297-1106309-GA,X-1106327-1106337-GA,X-1106352-1106362-GA,X-1106388-1106397-GA,X-1106397-1106409-GA,X-1106442-1106451-AG,X-1106455-1106464-AG,X-1106489-1106498-GA,X-1106498-1106510-GA,X-1106518-1106528-GA,X-1106543-1106552-AG,X-1106556-1106565-AG,X-1106604-1106619-AG,X-1106623-1106632-AG,X-1106634-1106646-GA,X-1106648-1106660-GA,X-1106747-1106756-AG;MOTIFS=AG,GA;STRUC=<VC261945>	HGSVC	Yes	0.198	No	NA,NA	NA	NA
chrX:1106379	591709	INS	229	0.9346	0.2637	38	NA	NA	NA	NA	NA	NA	NA	NA	NA	No	ID=X-1106038-1106055-AG,X-1106070-1106080-GA,X-1106090-1106100-GA,X-1106110-1106124-GA,X-1106136-1106146-GA,X-1106163-1106175-GA,X-1106190-1106202-GA,X-1106220-1106230-GA,X-1106234-1106243-GA,X-1106243-1106253-GA,X-1106270-1106282-GA,X-1106297-1106309-GA,X-1106327-1106337-GA,X-1106352-1106362-GA,X-1106388-1106397-GA,X-1106397-1106409-GA,X-1106442-1106451-AG,X-1106455-1106464-AG,X-1106489-1106498-GA,X-1106498-1106510-GA,X-1106518-1106528-GA,X-1106543-1106552-AG,X-1106556-1106565-AG,X-1106604-1106619-AG,X-1106623-1106632-AG,X-1106634-1106646-GA,X-1106648-1106660-GA,X-1106747-1106756-AG;MOTIFS=AG,GA;STRUC=<VC261945>	NA	No	0.198	No	NA,NA	NA	NA
chrX:1106543	591712	DEL	67	0.838	0.6056	253	NA	NA	NA	NA	NA	NA	NA	NA	NA	No	ID=X-1106038-1106055-AG,X-1106070-1106080-GA,X-1106090-1106100-GA,X-1106110-1106124-GA,X-1106136-1106146-GA,X-1106163-1106175-GA,X-1106190-1106202-GA,X-1106220-1106230-GA,X-1106234-1106243-GA,X-1106243-1106253-GA,X-1106270-1106282-GA,X-1106297-1106309-GA,X-1106327-1106337-GA,X-1106352-1106362-GA,X-1106388-1106397-GA,X-1106397-1106409-GA,X-1106442-1106451-AG,X-1106455-1106464-AG,X-1106489-1106498-GA,X-1106498-1106510-GA,X-1106518-1106528-GA,X-1106543-1106552-AG,X-1106556-1106565-AG,X-1106604-1106619-AG,X-1106623-1106632-AG,X-1106634-1106646-GA,X-1106648-1106660-GA,X-1106747-1106756-AG;MOTIFS=AG,GA;STRUC=<VC261945>	NA	No	0.207	No	NA,NA	NA	NA
chrX:1106604	591713	INS	174	0.8819	0.4362	4	NA	NA	NA	NA	NA	NA	NA	NA	NA	No	ID=X-1106038-1106055-AG,X-1106070-1106080-GA,X-1106090-1106100-GA,X-1106110-1106124-GA,X-1106136-1106146-GA,X-1106163-1106175-GA,X-1106190-1106202-GA,X-1106220-1106230-GA,X-1106234-1106243-GA,X-1106243-1106253-GA,X-1106270-1106282-GA,X-1106297-1106309-GA,X-1106327-1106337-GA,X-1106352-1106362-GA,X-1106388-1106397-GA,X-1106397-1106409-GA,X-1106442-1106451-AG,X-1106455-1106464-AG,X-1106489-1106498-GA,X-1106498-1106510-GA,X-1106518-1106528-GA,X-1106543-1106552-AG,X-1106556-1106565-AG,X-1106604-1106619-AG,X-1106623-1106632-AG,X-1106634-1106646-GA,X-1106648-1106660-GA,X-1106747-1106756-AG;MOTIFS=AG,GA;STRUC=<VC261945>	NA	No	0.13	No	NA,NA	NA	NA
chrX:1106614	591714	INS	342	0.9223	0.3318	9	NA	NA	NA	NA	NA	NA	NA	NA	NA	No	ID=X-1106038-1106055-AG,X-1106070-1106080-GA,X-1106090-1106100-GA,X-1106110-1106124-GA,X-1106136-1106146-GA,X-1106163-1106175-GA,X-1106190-1106202-GA,X-1106220-1106230-GA,X-1106234-1106243-GA,X-1106243-1106253-GA,X-1106270-1106282-GA,X-1106297-1106309-GA,X-1106327-1106337-GA,X-1106352-1106362-GA,X-1106388-1106397-GA,X-1106397-1106409-GA,X-1106442-1106451-AG,X-1106455-1106464-AG,X-1106489-1106498-GA,X-1106498-1106510-GA,X-1106518-1106528-GA,X-1106543-1106552-AG,X-1106556-1106565-AG,X-1106604-1106619-AG,X-1106623-1106632-AG,X-1106634-1106646-GA,X-1106648-1106660-GA,X-1106747-1106756-AG;MOTIFS=AG,GA;STRUC=<VC261945>	HGSVC	Yes	0.13	No	NA,NA	NA	NA
chrX:1106685	591716	DEL	51	0.7966	0.691	3	NA	NA	NA	NA	NA	NA	NA	NA	NA	No	ID=X-1106038-1106055-AG,X-1106070-1106080-GA,X-1106090-1106100-GA,X-1106110-1106124-GA,X-1106136-1106146-GA,X-1106163-1106175-GA,X-1106190-1106202-GA,X-1106220-1106230-GA,X-1106234-1106243-GA,X-1106243-1106253-GA,X-1106270-1106282-GA,X-1106297-1106309-GA,X-1106327-1106337-GA,X-1106352-1106362-GA,X-1106388-1106397-GA,X-1106397-1106409-GA,X-1106442-1106451-AG,X-1106455-1106464-AG,X-1106489-1106498-GA,X-1106498-1106510-GA,X-1106518-1106528-GA,X-1106543-1106552-AG,X-1106556-1106565-AG,X-1106604-1106619-AG,X-1106623-1106632-AG,X-1106634-1106646-GA,X-1106648-1106660-GA,X-1106747-1106756-AG;MOTIFS=AG,GA;STRUC=<VC261945>	NA	Yes	0.58	No	NA,NA	NA	NA
chrX:1106925	591717	INS	67	0.8803	0.4384	2	NA	NA	NA	NA	NA	NA	NA	NA	NA	No	ID=X-1106839-1106848-AG,X-1106896-1106907-GA,X-1106959-1106970-GA,X-1106971-1106980-GA,X-1107030-1107039-TG;MOTIFS=TG,AG,GA;STRUC=<VC261946>	NA	Yes	2.098	No	NA,NA	NA	NA
chrX:1107532	591719	INS	1313	0.8422	0.5759	1	NA	NA	NA	NA	NA	NA	NA	NA	NA	No	NA	NA	Yes	1.76	No	NA,NA	NA	NA
chrX:1107532	591718	INS	1441	0.8374	0.5988	3	NA	NA	NA	NA	NA	NA	NA	NA	NA	No	NA	NA	Yes	1.76	No	NA,NA	NA	NA
chrX:1107539	591720	INS	269	0.879	0.4496	76	NA	NA	NA	NA	NA	NA	NA	NA	NA	No	NA	NA	Yes	1.76	No	NA,NA	NA	NA
chrX:1109500	591725	INS	56	0.912	0.3517	13	NA	NA	NA	NA	NA	NA	NA	NA	NA	No	ID=X-1109463-1109476-AAGA,X-1109473-1109503-GAAG,X-1109500-1109537-GGAG,X-1109532-1109541-GGA,X-1109585-1109600-GAAGG,X-1109598-1109614-GGAAG,X-1109608-1109620-GGAA,X-1109622-1109640-GAAAG;MOTIFS=GAAGG,GAAAG,GGAA,GGAAG,GGAG,GAAG,GGA,AAGA;STRUC=<VC261947>	HGSVC	Yes	0.234	No	NA,NA	NA	NA
chrX:1109500	591721	INS	64	0.8752	0.4706	6	NA	NA	NA	NA	NA	NA	NA	NA	NA	No	ID=X-1109463-1109476-AAGA,X-1109473-1109503-GAAG,X-1109500-1109537-GGAG,X-1109532-1109541-GGA,X-1109585-1109600-GAAGG,X-1109598-1109614-GGAAG,X-1109608-1109620-GGAA,X-1109622-1109640-GAAAG;MOTIFS=GAAGG,GAAAG,GGAA,GGAAG,GGAG,GAAG,GGA,AAGA;STRUC=<VC261947>	HGSVC	Yes	0.234	No	NA,NA	NA	NA
chrX:1109500	591722	INS	52	0.8095	0.6741	26	NA	NA	NA	NA	NA	NA	NA	NA	NA	No	ID=X-1109463-1109476-AAGA,X-1109473-1109503-GAAG,X-1109500-1109537-GGAG,X-1109532-1109541-GGA,X-1109585-1109600-GAAGG,X-1109598-1109614-GGAAG,X-1109608-1109620-GGAA,X-1109622-1109640-GAAAG;MOTIFS=GAAGG,GAAAG,GGAA,GGAAG,GGAG,GAAG,GGA,AAGA;STRUC=<VC261947>	HGSVC	Yes	0.234	No	NA,NA	NA	NA
chrX:1109500	591723	INS	60	0.9075	0.3561	7	NA	NA	NA	NA	NA	NA	NA	NA	NA	No	ID=X-1109463-1109476-AAGA,X-1109473-1109503-GAAG,X-1109500-1109537-GGAG,X-1109532-1109541-GGA,X-1109585-1109600-GAAGG,X-1109598-1109614-GGAAG,X-1109608-1109620-GGAA,X-1109622-1109640-GAAAG;MOTIFS=GAAGG,GAAAG,GGAA,GGAAG,GGAG,GAAG,GGA,AAGA;STRUC=<VC261947>	HGSVC	Yes	0.234	No	NA,NA	NA	NA
chrX:1109503	591726	INS	55	0.8062	0.6702	3	NA	NA	NA	NA	NA	NA	NA	NA	NA	No	ID=X-1109463-1109476-AAGA,X-1109473-1109503-GAAG,X-1109500-1109537-GGAG,X-1109532-1109541-GGA,X-1109585-1109600-GAAGG,X-1109598-1109614-GGAAG,X-1109608-1109620-GGAA,X-1109622-1109640-GAAAG;MOTIFS=GAAGG,GAAAG,GGAA,GGAAG,GGAG,GAAG,GGA,AAGA;STRUC=<VC261947>	HGSVC	Yes	0.234	No	NA,NA	NA	NA
chrX:1110509	591727	INS	172	0.9236	0.3275	1057	NA	NA	NA	NA	NA	NA	NA	NA	NA	No	ID=X-1110416-1110426-GT,X-1110552-1110564-GTAT,X-1110668-1110677-TG;MOTIFS=TG,GTAT,GT;STRUC=<VC261948>	NA	No	0.159	No	NA,NA	NA	NA
chrX:1115368	591728	DEL	135	0.9152	0.3255	15	NA	NA	NA	NA	NA	NA	NA	NA	NA	No	NA	HGSVC	No	0.028	No	NA,NA	NA	NA
chrX:1115555	591729	INS	135	0.8275	0.6308	14	NA	NA	NA	NA	NA	NA	NA	NA	NA	No	NA	NA	No	0.106	No	NA,NA	NA	NA
chrX:1121216	591730	DEL	135	0.874	0.4454	1	NA	NA	NA	NA	NA	NA	NA	NA	NA	No	NA	NA	No	0.038	No	NA,NA	NA	NA
chrX:1127404	591733	INS	466	0.8794	0.4627	11	NA	NA	NA	NA	NA	NA	NA	NA	NA	No	ID=X-1127292-1127323-ACAGGT,X-1127546-1127655-GGAGGTGCAGATGTCACTGCAGGGACAGGGACAGGT,X-1127621-1127833-GGTGCAGATGTCACTGCAGGGACAGGGACAGGTGTG;MOTIFS=ACAGGT,GGTGCAGATGTCACTGCAGGGACAGGGACAGGTGTG,GGAGGTGCAGATGTCACTGCAGGGACAGGGACAGGT;STRUC=<VC261958>	HGSVC	No	0.074	No	NA,NA	NA	NA
chrX:1127407	591734	INS	179	0.8668	0.4953	3	NA	NA	NA	NA	NA	NA	NA	NA	NA	No	ID=X-1127292-1127323-ACAGGT,X-1127546-1127655-GGAGGTGCAGATGTCACTGCAGGGACAGGGACAGGT,X-1127621-1127833-GGTGCAGATGTCACTGCAGGGACAGGGACAGGTGTG;MOTIFS=ACAGGT,GGTGCAGATGTCACTGCAGGGACAGGGACAGGTGTG,GGAGGTGCAGATGTCACTGCAGGGACAGGGACAGGT;STRUC=<VC261958>	NA	No	0.074	No	NA,NA	NA	NA
chrX:1127435	591736	INS	607	0.8017	0.6886	220	NA	NA	NA	NA	NA	NA	NA	NA	NA	No	ID=X-1127292-1127323-ACAGGT,X-1127546-1127655-GGAGGTGCAGATGTCACTGCAGGGACAGGGACAGGT,X-1127621-1127833-GGTGCAGATGTCACTGCAGGGACAGGGACAGGTGTG;MOTIFS=ACAGGT,GGTGCAGATGTCACTGCAGGGACAGGGACAGGTGTG,GGAGGTGCAGATGTCACTGCAGGGACAGGGACAGGT;STRUC=<VC261958>	HGSVC	No	0.074	No	NA,NA	NA	NA
chrX:1127443	591737	INS	72	0.8587	0.6345	4	NA	NA	NA	NA	NA	NA	NA	NA	NA	No	ID=X-1127292-1127323-ACAGGT,X-1127546-1127655-GGAGGTGCAGATGTCACTGCAGGGACAGGGACAGGT,X-1127621-1127833-GGTGCAGATGTCACTGCAGGGACAGGGACAGGTGTG;MOTIFS=ACAGGT,GGTGCAGATGTCACTGCAGGGACAGGGACAGGTGTG,GGAGGTGCAGATGTCACTGCAGGGACAGGGACAGGT;STRUC=<VC261958>	NA	No	0.074	No	NA,NA	NA	NA
chrX:1127582	591740	INS	72	0.8411	0.5663	10	NA	NA	NA	NA	NA	NA	NA	NA	NA	No	ID=X-1127292-1127323-ACAGGT,X-1127546-1127655-GGAGGTGCAGATGTCACTGCAGGGACAGGGACAGGT,X-1127621-1127833-GGTGCAGATGTCACTGCAGGGACAGGGACAGGTGTG;MOTIFS=ACAGGT,GGTGCAGATGTCACTGCAGGGACAGGGACAGGTGTG,GGAGGTGCAGATGTCACTGCAGGGACAGGGACAGGT;STRUC=<VC261958>	NA	No	0.003	No	NA,NA	NA	NA
chrX:1127621	591742	INS	540	0.8446	0.598	125	NA	NA	NA	NA	NA	NA	NA	NA	NA	No	ID=X-1127292-1127323-ACAGGT,X-1127546-1127655-GGAGGTGCAGATGTCACTGCAGGGACAGGGACAGGT,X-1127621-1127833-GGTGCAGATGTCACTGCAGGGACAGGGACAGGTGTG;MOTIFS=ACAGGT,GGTGCAGATGTCACTGCAGGGACAGGGACAGGTGTG,GGAGGTGCAGATGTCACTGCAGGGACAGGGACAGGT;STRUC=<VC261958>	HGSVC	No	0.004	No	NA,NA	NA	NA
chrX:1127621	591741	INS	504	0.8877	0.6769	20	NA	NA	NA	NA	NA	NA	NA	NA	NA	No	ID=X-1127292-1127323-ACAGGT,X-1127546-1127655-GGAGGTGCAGATGTCACTGCAGGGACAGGGACAGGT,X-1127621-1127833-GGTGCAGATGTCACTGCAGGGACAGGGACAGGTGTG;MOTIFS=ACAGGT,GGTGCAGATGTCACTGCAGGGACAGGGACAGGTGTG,GGAGGTGCAGATGTCACTGCAGGGACAGGGACAGGT;STRUC=<VC261958>	HGSVC	No	0.004	No	NA,NA	NA	NA
chrX:1127657	591743	INS	106	0.8336	0.6174	1	NA	NA	NA	NA	NA	NA	NA	NA	NA	No	ID=X-1127292-1127323-ACAGGT,X-1127546-1127655-GGAGGTGCAGATGTCACTGCAGGGACAGGGACAGGT,X-1127621-1127833-GGTGCAGATGTCACTGCAGGGACAGGGACAGGTGTG;MOTIFS=ACAGGT,GGTGCAGATGTCACTGCAGGGACAGGGACAGGTGTG,GGAGGTGCAGATGTCACTGCAGGGACAGGGACAGGT;STRUC=<VC261958>	NA	No	0.004	No	NA,NA	NA	NA
chrX:1127759	591744	INS	324	0.7928	0.6971	2	NA	NA	NA	NA	NA	NA	NA	NA	NA	No	ID=X-1127292-1127323-ACAGGT,X-1127546-1127655-GGAGGTGCAGATGTCACTGCAGGGACAGGGACAGGT,X-1127621-1127833-GGTGCAGATGTCACTGCAGGGACAGGGACAGGTGTG;MOTIFS=ACAGGT,GGTGCAGATGTCACTGCAGGGACAGGGACAGGTGTG,GGAGGTGCAGATGTCACTGCAGGGACAGGGACAGGT;STRUC=<VC261958>	NA	No	0.092	No	NA,NA	NA	NA
chrX:1127761	591745	INS	138	0.8273	0.6179	31	NA	NA	NA	NA	NA	NA	NA	NA	NA	No	ID=X-1127292-1127323-ACAGGT,X-1127546-1127655-GGAGGTGCAGATGTCACTGCAGGGACAGGGACAGGT,X-1127621-1127833-GGTGCAGATGTCACTGCAGGGACAGGGACAGGTGTG;MOTIFS=ACAGGT,GGTGCAGATGTCACTGCAGGGACAGGGACAGGTGTG,GGAGGTGCAGATGTCACTGCAGGGACAGGGACAGGT;STRUC=<VC261958>	NA	No	0.004	No	NA,NA	NA	NA
chrX:1127797	591746	INS	102	0.8038	0.6942	8	NA	NA	NA	NA	NA	NA	NA	NA	NA	No	ID=X-1127292-1127323-ACAGGT,X-1127546-1127655-GGAGGTGCAGATGTCACTGCAGGGACAGGGACAGGT,X-1127621-1127833-GGTGCAGATGTCACTGCAGGGACAGGGACAGGTGTG;MOTIFS=ACAGGT,GGTGCAGATGTCACTGCAGGGACAGGGACAGGTGTG,GGAGGTGCAGATGTCACTGCAGGGACAGGGACAGGT;STRUC=<VC261958>	NA	No	0.1	No	NA,NA	NA	NA
chrX:1127798	591747	DEL	144	0.9168	0.3216	4	NA	NA	NA	NA	NA	NA	NA	NA	NA	No	ID=X-1127292-1127323-ACAGGT,X-1127546-1127655-GGAGGTGCAGATGTCACTGCAGGGACAGGGACAGGT,X-1127621-1127833-GGTGCAGATGTCACTGCAGGGACAGGGACAGGTGTG;MOTIFS=ACAGGT,GGTGCAGATGTCACTGCAGGGACAGGGACAGGTGTG,GGAGGTGCAGATGTCACTGCAGGGACAGGGACAGGT;STRUC=<VC261958>	NA	No	3.191	No	NA,NA	NA	NA
chrX:1127801	591748	INS	432	0.8347	0.597	16	NA	NA	NA	NA	NA	NA	NA	NA	NA	No	ID=X-1127292-1127323-ACAGGT,X-1127546-1127655-GGAGGTGCAGATGTCACTGCAGGGACAGGGACAGGT,X-1127621-1127833-GGTGCAGATGTCACTGCAGGGACAGGGACAGGTGTG;MOTIFS=ACAGGT,GGTGCAGATGTCACTGCAGGGACAGGGACAGGTGTG,GGAGGTGCAGATGTCACTGCAGGGACAGGGACAGGT;STRUC=<VC261958>	HGSVC	No	0.004	No	NA,NA	NA	NA
chrX:1127833	591750	DEL	648	0.8483	0.5719	60	NA	NA	NA	NA	NA	NA	NA	NA	NA	No	ID=X-1127292-1127323-ACAGGT,X-1127546-1127655-GGAGGTGCAGATGTCACTGCAGGGACAGGGACAGGT,X-1127621-1127833-GGTGCAGATGTCACTGCAGGGACAGGGACAGGTGTG;MOTIFS=ACAGGT,GGTGCAGATGTCACTGCAGGGACAGGGACAGGTGTG,GGAGGTGCAGATGTCACTGCAGGGACAGGGACAGGT;STRUC=<VC261958>	NA	No	2.079	No	NA,NA	NA	NA
chrX:1127833	591749	DEL	504	0.8794	0.4193	11	NA	NA	NA	NA	NA	NA	NA	NA	NA	No	ID=X-1127292-1127323-ACAGGT,X-1127546-1127655-GGAGGTGCAGATGTCACTGCAGGGACAGGGACAGGT,X-1127621-1127833-GGTGCAGATGTCACTGCAGGGACAGGGACAGGTGTG;MOTIFS=ACAGGT,GGTGCAGATGTCACTGCAGGGACAGGGACAGGTGTG,GGAGGTGCAGATGTCACTGCAGGGACAGGGACAGGT;STRUC=<VC261958>	NA	No	2.984	No	NA,NA	NA	NA
chrX:1127857	591751	INS	77	0.789	0.6972	1	NA	NA	NA	NA	NA	NA	NA	NA	NA	No	ID=X-1127292-1127323-ACAGGT,X-1127546-1127655-GGAGGTGCAGATGTCACTGCAGGGACAGGGACAGGT,X-1127621-1127833-GGTGCAGATGTCACTGCAGGGACAGGGACAGGTGTG;MOTIFS=ACAGGT,GGTGCAGATGTCACTGCAGGGACAGGGACAGGTGTG,GGAGGTGCAGATGTCACTGCAGGGACAGGGACAGGT;STRUC=<VC261958>	NA	No	0.004	No	NA,NA	NA	NA
chrX:1127945	591752	INS	72	0.8277	0.6125	5	NA	NA	NA	NA	NA	NA	NA	NA	NA	No	ID=X-1127292-1127323-ACAGGT,X-1127546-1127655-GGAGGTGCAGATGTCACTGCAGGGACAGGGACAGGT,X-1127621-1127833-GGTGCAGATGTCACTGCAGGGACAGGGACAGGTGTG;MOTIFS=ACAGGT,GGTGCAGATGTCACTGCAGGGACAGGGACAGGTGTG,GGAGGTGCAGATGTCACTGCAGGGACAGGGACAGGT;STRUC=<VC261958>	NA	No	0.004	No	NA,NA	NA	NA
chrX:1128012	591753	INS	77	0.8194	0.6651	2	NA	NA	NA	NA	NA	NA	NA	NA	NA	No	ID=X-1127292-1127323-ACAGGT,X-1127546-1127655-GGAGGTGCAGATGTCACTGCAGGGACAGGGACAGGT,X-1127621-1127833-GGTGCAGATGTCACTGCAGGGACAGGGACAGGTGTG;MOTIFS=ACAGGT,GGTGCAGATGTCACTGCAGGGACAGGGACAGGTGTG,GGAGGTGCAGATGTCACTGCAGGGACAGGGACAGGT;STRUC=<VC261958>	NA	No	4.104	No	NA,NA	NA	NA
chrX:1128017	591754	INS	1584	0.7997	0.6945	64	NA	NA	NA	NA	NA	NA	NA	NA	NA	No	ID=X-1127292-1127323-ACAGGT,X-1127546-1127655-GGAGGTGCAGATGTCACTGCAGGGACAGGGACAGGT,X-1127621-1127833-GGTGCAGATGTCACTGCAGGGACAGGGACAGGTGTG;MOTIFS=ACAGGT,GGTGCAGATGTCACTGCAGGGACAGGGACAGGTGTG,GGAGGTGCAGATGTCACTGCAGGGACAGGGACAGGT;STRUC=<VC261958>	NA	No	0.004	No	NA,NA	NA	NA
chrX:1128049	591756	INS	67	0.8646	0.5172	28	NA	NA	NA	NA	NA	NA	NA	NA	NA	No	ID=X-1127292-1127323-ACAGGT,X-1127546-1127655-GGAGGTGCAGATGTCACTGCAGGGACAGGGACAGGT,X-1127621-1127833-GGTGCAGATGTCACTGCAGGGACAGGGACAGGTGTG;MOTIFS=ACAGGT,GGTGCAGATGTCACTGCAGGGACAGGGACAGGTGTG,GGAGGTGCAGATGTCACTGCAGGGACAGGGACAGGT;STRUC=<VC261958>	NA	No	0.004	No	NA,NA	NA	NA
chrX:1128050	591757	INS	288	0.93	0.5358	3	NA	NA	NA	NA	NA	NA	NA	NA	NA	No	ID=X-1127292-1127323-ACAGGT,X-1127546-1127655-GGAGGTGCAGATGTCACTGCAGGGACAGGGACAGGT,X-1127621-1127833-GGTGCAGATGTCACTGCAGGGACAGGGACAGGTGTG;MOTIFS=ACAGGT,GGTGCAGATGTCACTGCAGGGACAGGGACAGGTGTG,GGAGGTGCAGATGTCACTGCAGGGACAGGGACAGGT;STRUC=<VC261958>	NA	No	0.004	No	NA,NA	NA	NA
chrX:1128126	591759	INS	137	0.8362	0.5953	13	NA	NA	NA	NA	NA	NA	NA	NA	NA	No	ID=X-1127292-1127323-ACAGGT,X-1127546-1127655-GGAGGTGCAGATGTCACTGCAGGGACAGGGACAGGT,X-1127621-1127833-GGTGCAGATGTCACTGCAGGGACAGGGACAGGTGTG;MOTIFS=ACAGGT,GGTGCAGATGTCACTGCAGGGACAGGGACAGGTGTG,GGAGGTGCAGATGTCACTGCAGGGACAGGGACAGGT;STRUC=<VC261958>	NA	No	0.003	No	NA,NA	NA	NA
chrX:1128194	591760	INS	252	0.8003	0.6923	23	NA	NA	NA	NA	NA	NA	NA	NA	NA	No	ID=X-1127292-1127323-ACAGGT,X-1127546-1127655-GGAGGTGCAGATGTCACTGCAGGGACAGGGACAGGT,X-1127621-1127833-GGTGCAGATGTCACTGCAGGGACAGGGACAGGTGTG;MOTIFS=ACAGGT,GGTGCAGATGTCACTGCAGGGACAGGGACAGGTGTG,GGAGGTGCAGATGTCACTGCAGGGACAGGGACAGGT;STRUC=<VC261958>	NA	No	0.004	No	NA,NA	NA	NA
chrX:1128233	591761	INS	574	0.8401	0.5984	79	NA	NA	NA	NA	NA	NA	NA	NA	NA	No	ID=X-1127292-1127323-ACAGGT,X-1127546-1127655-GGAGGTGCAGATGTCACTGCAGGGACAGGGACAGGT,X-1127621-1127833-GGTGCAGATGTCACTGCAGGGACAGGGACAGGTGTG;MOTIFS=ACAGGT,GGTGCAGATGTCACTGCAGGGACAGGGACAGGTGTG,GGAGGTGCAGATGTCACTGCAGGGACAGGGACAGGT;STRUC=<VC261958>	NA	No	0.004	No	NA,NA	NA	NA
chrX:1128234	591762	INS	790	0.8319	0.6108	89	NA	NA	NA	NA	NA	NA	NA	NA	NA	No	ID=X-1127292-1127323-ACAGGT,X-1127546-1127655-GGAGGTGCAGATGTCACTGCAGGGACAGGGACAGGT,X-1127621-1127833-GGTGCAGATGTCACTGCAGGGACAGGGACAGGTGTG;MOTIFS=ACAGGT,GGTGCAGATGTCACTGCAGGGACAGGGACAGGTGTG,GGAGGTGCAGATGTCACTGCAGGGACAGGGACAGGT;STRUC=<VC261958>	NA	No	0.004	No	NA,NA	NA	NA
chrX:1128267	591763	DEL	71	0.8504	0.5597	4	NA	NA	NA	NA	NA	NA	NA	NA	NA	No	ID=X-1127292-1127323-ACAGGT,X-1127546-1127655-GGAGGTGCAGATGTCACTGCAGGGACAGGGACAGGT,X-1127621-1127833-GGTGCAGATGTCACTGCAGGGACAGGGACAGGTGTG;MOTIFS=ACAGGT,GGTGCAGATGTCACTGCAGGGACAGGGACAGGTGTG,GGAGGTGCAGATGTCACTGCAGGGACAGGGACAGGT;STRUC=<VC261958>	NA	No	3.33	No	NA,NA	NA	NA
chrX:1128269	591764	INS	650	0.8183	0.6698	147	NA	NA	NA	NA	NA	NA	NA	NA	NA	No	ID=X-1127292-1127323-ACAGGT,X-1127546-1127655-GGAGGTGCAGATGTCACTGCAGGGACAGGGACAGGT,X-1127621-1127833-GGTGCAGATGTCACTGCAGGGACAGGGACAGGTGTG;MOTIFS=ACAGGT,GGTGCAGATGTCACTGCAGGGACAGGGACAGGTGTG,GGAGGTGCAGATGTCACTGCAGGGACAGGGACAGGT;STRUC=<VC261958>	NA	No	0.004	No	NA,NA	NA	NA
chrX:1128270	591765	INS	67	0.8162	0.6636	1	NA	NA	NA	NA	NA	NA	NA	NA	NA	No	ID=X-1127292-1127323-ACAGGT,X-1127546-1127655-GGAGGTGCAGATGTCACTGCAGGGACAGGGACAGGT,X-1127621-1127833-GGTGCAGATGTCACTGCAGGGACAGGGACAGGTGTG;MOTIFS=ACAGGT,GGTGCAGATGTCACTGCAGGGACAGGGACAGGTGTG,GGAGGTGCAGATGTCACTGCAGGGACAGGGACAGGT;STRUC=<VC261958>	NA	No	0.1	No	NA,NA	NA	NA
chrX:1128325	591766	INS	432	0.8371	0.6612	20	NA	NA	NA	NA	NA	NA	NA	NA	NA	No	ID=X-1127292-1127323-ACAGGT,X-1127546-1127655-GGAGGTGCAGATGTCACTGCAGGGACAGGGACAGGT,X-1127621-1127833-GGTGCAGATGTCACTGCAGGGACAGGGACAGGTGTG;MOTIFS=ACAGGT,GGTGCAGATGTCACTGCAGGGACAGGGACAGGTGTG,GGAGGTGCAGATGTCACTGCAGGGACAGGGACAGGT;STRUC=<VC261958>	NA	No	0.004	No	NA,NA	NA	NA
chrX:1128338	591767	INS	724	0.816	0.6501	30	NA	NA	NA	NA	NA	NA	NA	NA	NA	No	ID=X-1127292-1127323-ACAGGT,X-1127546-1127655-GGAGGTGCAGATGTCACTGCAGGGACAGGGACAGGT,X-1127621-1127833-GGTGCAGATGTCACTGCAGGGACAGGGACAGGTGTG;MOTIFS=ACAGGT,GGTGCAGATGTCACTGCAGGGACAGGGACAGGTGTG,GGAGGTGCAGATGTCACTGCAGGGACAGGGACAGGT;STRUC=<VC261958>	NA	No	0.004	No	NA,NA	NA	NA
chrX:1128339	591768	INS	217	0.9192	0.3028	52	NA	NA	NA	NA	NA	NA	NA	NA	NA	No	ID=X-1127292-1127323-ACAGGT,X-1127546-1127655-GGAGGTGCAGATGTCACTGCAGGGACAGGGACAGGT,X-1127621-1127833-GGTGCAGATGTCACTGCAGGGACAGGGACAGGTGTG;MOTIFS=ACAGGT,GGTGCAGATGTCACTGCAGGGACAGGGACAGGTGTG,GGAGGTGCAGATGTCACTGCAGGGACAGGGACAGGT;STRUC=<VC261958>	NA	No	0.093	No	NA,NA	NA	NA
chrX:1128373	591769	DEL	108	0.8525	0.5452	23	NA	NA	NA	NA	NA	NA	NA	NA	NA	No	ID=X-1127292-1127323-ACAGGT,X-1127546-1127655-GGAGGTGCAGATGTCACTGCAGGGACAGGGACAGGT,X-1127621-1127833-GGTGCAGATGTCACTGCAGGGACAGGGACAGGTGTG;MOTIFS=ACAGGT,GGTGCAGATGTCACTGCAGGGACAGGGACAGGTGTG,GGAGGTGCAGATGTCACTGCAGGGACAGGGACAGGT;STRUC=<VC261958>	NA	No	3.557	No	NA,NA	NA	NA
chrX:1128374	591770	INS	760	0.8158	0.6682	4	NA	NA	NA	NA	NA	NA	NA	NA	NA	No	ID=X-1127292-1127323-ACAGGT,X-1127546-1127655-GGAGGTGCAGATGTCACTGCAGGGACAGGGACAGGT,X-1127621-1127833-GGTGCAGATGTCACTGCAGGGACAGGGACAGGTGTG;MOTIFS=ACAGGT,GGTGCAGATGTCACTGCAGGGACAGGGACAGGTGTG,GGAGGTGCAGATGTCACTGCAGGGACAGGGACAGGT;STRUC=<VC261958>	NA	No	0.004	No	NA,NA	NA	NA
chrX:1128439	591771	DEL	144	0.8519	0.5609	1	NA	NA	NA	NA	NA	NA	NA	NA	NA	No	ID=X-1127292-1127323-ACAGGT,X-1127546-1127655-GGAGGTGCAGATGTCACTGCAGGGACAGGGACAGGT,X-1127621-1127833-GGTGCAGATGTCACTGCAGGGACAGGGACAGGTGTG;MOTIFS=ACAGGT,GGTGCAGATGTCACTGCAGGGACAGGGACAGGTGTG,GGAGGTGCAGATGTCACTGCAGGGACAGGGACAGGT;STRUC=<VC261958>	NA	No	3.174	No	NA,NA	NA	NA
chrX:1128456	591772	INS	542	0.9349	0.2659	76	NA	NA	NA	NA	NA	NA	NA	NA	NA	No	ID=X-1127292-1127323-ACAGGT,X-1127546-1127655-GGAGGTGCAGATGTCACTGCAGGGACAGGGACAGGT,X-1127621-1127833-GGTGCAGATGTCACTGCAGGGACAGGGACAGGTGTG;MOTIFS=ACAGGT,GGTGCAGATGTCACTGCAGGGACAGGGACAGGTGTG,GGAGGTGCAGATGTCACTGCAGGGACAGGGACAGGT;STRUC=<VC261958>	NA	No	0.004	No	NA,NA	NA	NA
chrX:1128475	591773	INS	503	0.8029	0.6893	3	NA	NA	NA	NA	NA	NA	NA	NA	NA	No	ID=X-1127292-1127323-ACAGGT,X-1127546-1127655-GGAGGTGCAGATGTCACTGCAGGGACAGGGACAGGT,X-1127621-1127833-GGTGCAGATGTCACTGCAGGGACAGGGACAGGTGTG;MOTIFS=ACAGGT,GGTGCAGATGTCACTGCAGGGACAGGGACAGGTGTG,GGAGGTGCAGATGTCACTGCAGGGACAGGGACAGGT;STRUC=<VC261958>	NA	No	0.1	No	NA,NA	NA	NA
chrX:1128482	591774	INS	613	0.855	0.5477	111	NA	NA	NA	NA	NA	NA	NA	NA	NA	No	ID=X-1127292-1127323-ACAGGT,X-1127546-1127655-GGAGGTGCAGATGTCACTGCAGGGACAGGGACAGGT,X-1127621-1127833-GGTGCAGATGTCACTGCAGGGACAGGGACAGGTGTG;MOTIFS=ACAGGT,GGTGCAGATGTCACTGCAGGGACAGGGACAGGTGTG,GGAGGTGCAGATGTCACTGCAGGGACAGGGACAGGT;STRUC=<VC261958>	NA	No	0.004	No	NA,NA	NA	NA
chrX:1128521	591775	INS	397	0.8101	0.6848	3	NA	NA	NA	NA	NA	NA	NA	NA	NA	No	ID=X-1127292-1127323-ACAGGT,X-1127546-1127655-GGAGGTGCAGATGTCACTGCAGGGACAGGGACAGGT,X-1127621-1127833-GGTGCAGATGTCACTGCAGGGACAGGGACAGGTGTG;MOTIFS=ACAGGT,GGTGCAGATGTCACTGCAGGGACAGGGACAGGTGTG,GGAGGTGCAGATGTCACTGCAGGGACAGGGACAGGT;STRUC=<VC261958>	NA	No	0.004	No	NA,NA	NA	NA
chrX:1128554	591776	INS	72	0.9186	0.3245	25	NA	NA	NA	NA	NA	NA	NA	NA	NA	No	ID=X-1127292-1127323-ACAGGT,X-1127546-1127655-GGAGGTGCAGATGTCACTGCAGGGACAGGGACAGGT,X-1127621-1127833-GGTGCAGATGTCACTGCAGGGACAGGGACAGGTGTG;MOTIFS=ACAGGT,GGTGCAGATGTCACTGCAGGGACAGGGACAGGTGTG,GGAGGTGCAGATGTCACTGCAGGGACAGGGACAGGT;STRUC=<VC261958>	NA	No	0.004	No	NA,NA	NA	NA
chrX:1128593	591777	INS	108	0.8975	0.3869	4	NA	NA	NA	NA	NA	NA	NA	NA	NA	No	ID=X-1127292-1127323-ACAGGT,X-1127546-1127655-GGAGGTGCAGATGTCACTGCAGGGACAGGGACAGGT,X-1127621-1127833-GGTGCAGATGTCACTGCAGGGACAGGGACAGGTGTG;MOTIFS=ACAGGT,GGTGCAGATGTCACTGCAGGGACAGGGACAGGTGTG,GGAGGTGCAGATGTCACTGCAGGGACAGGGACAGGT;STRUC=<VC261958>	NA	No	0.004	No	NA,NA	NA	NA
chrX:1128610	591778	INS	115	0.8021	0.6973	2	NA	NA	NA	NA	NA	NA	NA	NA	NA	No	ID=X-1127292-1127323-ACAGGT,X-1127546-1127655-GGAGGTGCAGATGTCACTGCAGGGACAGGGACAGGT,X-1127621-1127833-GGTGCAGATGTCACTGCAGGGACAGGGACAGGTGTG;MOTIFS=ACAGGT,GGTGCAGATGTCACTGCAGGGACAGGGACAGGTGTG,GGAGGTGCAGATGTCACTGCAGGGACAGGGACAGGT;STRUC=<VC261958>	NA	No	0.004	No	NA,NA	NA	NA
chrX:1128635	591779	INS	319	0.8047	0.6843	4	NA	NA	NA	NA	NA	NA	NA	NA	NA	No	ID=X-1127292-1127323-ACAGGT,X-1127546-1127655-GGAGGTGCAGATGTCACTGCAGGGACAGGGACAGGT,X-1127621-1127833-GGTGCAGATGTCACTGCAGGGACAGGGACAGGTGTG;MOTIFS=ACAGGT,GGTGCAGATGTCACTGCAGGGACAGGGACAGGTGTG,GGAGGTGCAGATGTCACTGCAGGGACAGGGACAGGT;STRUC=<VC261958>	NA	No	0.004	No	NA,NA	NA	NA
chrX:1128662	591780	INS	144	0.8989	0.6425	27	NA	NA	NA	NA	NA	NA	NA	NA	NA	No	ID=X-1127292-1127323-ACAGGT,X-1127546-1127655-GGAGGTGCAGATGTCACTGCAGGGACAGGGACAGGT,X-1127621-1127833-GGTGCAGATGTCACTGCAGGGACAGGGACAGGTGTG;MOTIFS=ACAGGT,GGTGCAGATGTCACTGCAGGGACAGGGACAGGTGTG,GGAGGTGCAGATGTCACTGCAGGGACAGGGACAGGT;STRUC=<VC261958>	NA	No	0.004	No	NA,NA	NA	NA
chrX:1128662	591782	INS	421	0.8554	0.5496	2	NA	NA	NA	NA	NA	NA	NA	NA	NA	No	ID=X-1127292-1127323-ACAGGT,X-1127546-1127655-GGAGGTGCAGATGTCACTGCAGGGACAGGGACAGGT,X-1127621-1127833-GGTGCAGATGTCACTGCAGGGACAGGGACAGGTGTG;MOTIFS=ACAGGT,GGTGCAGATGTCACTGCAGGGACAGGGACAGGTGTG,GGAGGTGCAGATGTCACTGCAGGGACAGGGACAGGT;STRUC=<VC261958>	NA	No	0.004	No	NA,NA	NA	NA
chrX:1128662	591781	INS	360	0.7972	0.6929	6	NA	NA	NA	NA	NA	NA	NA	NA	NA	No	ID=X-1127292-1127323-ACAGGT,X-1127546-1127655-GGAGGTGCAGATGTCACTGCAGGGACAGGGACAGGT,X-1127621-1127833-GGTGCAGATGTCACTGCAGGGACAGGGACAGGTGTG;MOTIFS=ACAGGT,GGTGCAGATGTCACTGCAGGGACAGGGACAGGTGTG,GGAGGTGCAGATGTCACTGCAGGGACAGGGACAGGT;STRUC=<VC261958>	NA	No	0.004	No	NA,NA	NA	NA
chrX:1134690	591783	DEL	227	0.8857	0.487	86	NA	NA	NA	NA	NA	NA	NA	NA	NA	No	ID=X-1134795-1134808-T;MOTIFS=T;STRUC=<TR3931378>	HGSVC	Yes	0.054	No	NA,NA	NA	NA
chrX:1136278	591785	DEL	236	0.8371	0.5994	37	NA	NA	NA	NA	NA	NA	NA	NA	NA	No	NA	NA	Yes	0.033	No	NA,NA	NA	NA
chrX:1136331	591786	INS	465	0.8505	0.5661	2	NA	NA	NA	NA	NA	NA	NA	NA	NA	No	NA	NA	Yes	0.216	No	NA,NA	NA	NA
chrX:1136590	591787	INS	235	0.9791	0.0976	122	NA	NA	NA	NA	NA	NA	NA	NA	NA	No	NA	HGSVC	No	0.041	No	NA,NA	NA	NA
chrX:1136617	591788	INS	235	0.8008	0.6982	516	NA	NA	NA	NA	NA	NA	NA	NA	NA	No	ID=X-1136624-1136633-TG;MOTIFS=TG;STRUC=(TG)n	HGSVC	No	0.041	No	NA,NA	NA	NA
chrX:1136630	591789	INS	222	0.8543	0.5313	1	NA	NA	NA	NA	NA	NA	NA	NA	NA	No	ID=X-1136624-1136633-TG;MOTIFS=TG;STRUC=(TG)n	HGSVC	No	0.041	No	NA,NA	NA	NA
chrX:1138517	591790	INS	318	0.9914	0.0241	926	NA	NA	NA	NA	NA	NA	NA	NA	NA	No	NA	HGSVC	Yes	0.198	No	NA,NA	NA	NA
chrX:1138517	591791	INS	331	0.8738	0.5292	5	NA	NA	NA	NA	NA	NA	NA	NA	NA	No	NA	HGSVC	Yes	0.198	No	NA,NA	NA	NA
chrX:1141914	591792	DEL	363	0.8124	0.6699	229	NA	NA	NA	NA	NA	NA	NA	NA	NA	No	ID=X-1141872-1141881-AG,X-1141892-1141927-AC,X-1142028-1142038-GT,X-1142039-1142048-TG,X-1142225-1142276-AC,X-1142377-1142387-GT,X-1142388-1142397-TG,X-1142574-1142615-AC,X-1142728-1142737-TG;MOTIFS=AC,TG,AG,GT;STRUC=<VC261963>	NA	No	0.053	No	NA,NA	NA	NA
chrX:1142231	591793	DEL	343	0.7969	0.6934	63	NA	NA	NA	NA	NA	NA	NA	NA	NA	No	ID=X-1141872-1141881-AG,X-1141892-1141927-AC,X-1142028-1142038-GT,X-1142039-1142048-TG,X-1142225-1142276-AC,X-1142377-1142387-GT,X-1142388-1142397-TG,X-1142574-1142615-AC,X-1142728-1142737-TG;MOTIFS=AC,TG,AG,GT;STRUC=<VC261963>	NA	Yes	0.038	No	NA,NA	NA	NA
chrX:1142242	591794	INS	455	0.8225	0.6484	1	NA	NA	NA	NA	NA	NA	NA	NA	NA	No	ID=X-1141872-1141881-AG,X-1141892-1141927-AC,X-1142028-1142038-GT,X-1142039-1142048-TG,X-1142225-1142276-AC,X-1142377-1142387-GT,X-1142388-1142397-TG,X-1142574-1142615-AC,X-1142728-1142737-TG;MOTIFS=AC,TG,AG,GT;STRUC=<VC261963>	HGSVC	No	0.216	No	NA,NA	NA	NA
chrX:1142514	591795	INS	261	0.828	0.6108	61	NA	NA	NA	NA	NA	NA	NA	NA	NA	No	ID=X-1141872-1141881-AG,X-1141892-1141927-AC,X-1142028-1142038-GT,X-1142039-1142048-TG,X-1142225-1142276-AC,X-1142377-1142387-GT,X-1142388-1142397-TG,X-1142574-1142615-AC,X-1142728-1142737-TG;MOTIFS=AC,TG,AG,GT;STRUC=<VC261963>	NA	No	0.216	No	NA,NA	NA	NA
chrX:1142574	591797	INS	394	0.8365	0.6128	7	NA	NA	NA	NA	NA	NA	NA	NA	NA	No	ID=X-1141872-1141881-AG,X-1141892-1141927-AC,X-1142028-1142038-GT,X-1142039-1142048-TG,X-1142225-1142276-AC,X-1142377-1142387-GT,X-1142388-1142397-TG,X-1142574-1142615-AC,X-1142728-1142737-TG;MOTIFS=AC,TG,AG,GT;STRUC=<VC261963>	HGSVC	No	0.216	No	NA,NA	NA	NA
chrX:1142574	591796	INS	967	0.8405	0.5862	19	NA	NA	NA	NA	NA	NA	NA	NA	NA	No	ID=X-1141872-1141881-AG,X-1141892-1141927-AC,X-1142028-1142038-GT,X-1142039-1142048-TG,X-1142225-1142276-AC,X-1142377-1142387-GT,X-1142388-1142397-TG,X-1142574-1142615-AC,X-1142728-1142737-TG;MOTIFS=AC,TG,AG,GT;STRUC=<VC261963>	NA	Yes	0.216	No	NA,NA	NA	NA
chrX:1142594	591798	DEL	828	0.8402	0.5944	114	NA	NA	NA	NA	NA	NA	NA	NA	NA	No	ID=X-1141872-1141881-AG,X-1141892-1141927-AC,X-1142028-1142038-GT,X-1142039-1142048-TG,X-1142225-1142276-AC,X-1142377-1142387-GT,X-1142388-1142397-TG,X-1142574-1142615-AC,X-1142728-1142737-TG;MOTIFS=AC,TG,AG,GT;STRUC=<VC261963>,ID=X-1142916-1142959-AC,X-1143052-1143075-AC,X-1143167-1143201-CA,X-1143202-1143211-AC,X-1143304-1143327-AC,X-1143422-1143447-AC,X-1143539-1143583-CA,X-1143675-1143717-CA,X-1143812-1143859-AC,X-1143951-1143987-CA;MOTIFS=AC,CA;STRUC=<VC261964>	HGSVC	Yes	0.026	No	NA,NA	NA	NA
chrX:1142610	591799	DEL	974	0.8512	0.5427	17	NA	NA	NA	NA	NA	NA	NA	NA	NA	No	ID=X-1141872-1141881-AG,X-1141892-1141927-AC,X-1142028-1142038-GT,X-1142039-1142048-TG,X-1142225-1142276-AC,X-1142377-1142387-GT,X-1142388-1142397-TG,X-1142574-1142615-AC,X-1142728-1142737-TG;MOTIFS=AC,TG,AG,GT;STRUC=<VC261963>,ID=X-1142916-1142959-AC,X-1143052-1143075-AC,X-1143167-1143201-CA,X-1143202-1143211-AC,X-1143304-1143327-AC,X-1143422-1143447-AC,X-1143539-1143583-CA,X-1143675-1143717-CA,X-1143812-1143859-AC,X-1143951-1143987-CA;MOTIFS=AC,CA;STRUC=<VC261964>	HGSVC	Yes	0.025	No	NA,NA	NA	NA
chrX:1142615	591800	DEL	460	0.8095	0.6971	147	NA	NA	NA	NA	NA	NA	NA	NA	NA	No	ID=X-1141872-1141881-AG,X-1141892-1141927-AC,X-1142028-1142038-GT,X-1142039-1142048-TG,X-1142225-1142276-AC,X-1142377-1142387-GT,X-1142388-1142397-TG,X-1142574-1142615-AC,X-1142728-1142737-TG;MOTIFS=AC,TG,AG,GT;STRUC=<VC261963>,ID=X-1142916-1142959-AC,X-1143052-1143075-AC,X-1143167-1143201-CA,X-1143202-1143211-AC,X-1143304-1143327-AC,X-1143422-1143447-AC,X-1143539-1143583-CA,X-1143675-1143717-CA,X-1143812-1143859-AC,X-1143951-1143987-CA;MOTIFS=AC,CA;STRUC=<VC261964>	NA	Yes	0.036	No	NA,NA	NA	NA
chrX:1142642	591801	DEL	206	0.8836	0.4171	54	NA	NA	NA	NA	NA	NA	NA	NA	NA	No	ID=X-1141872-1141881-AG,X-1141892-1141927-AC,X-1142028-1142038-GT,X-1142039-1142048-TG,X-1142225-1142276-AC,X-1142377-1142387-GT,X-1142388-1142397-TG,X-1142574-1142615-AC,X-1142728-1142737-TG;MOTIFS=AC,TG,AG,GT;STRUC=<VC261963>	NA	No	0.025	No	NA,NA	NA	NA
chrX:1142643	591802	INS	438	0.8295	0.6791	3	NA	NA	NA	NA	NA	NA	NA	NA	NA	No	ID=X-1141872-1141881-AG,X-1141892-1141927-AC,X-1142028-1142038-GT,X-1142039-1142048-TG,X-1142225-1142276-AC,X-1142377-1142387-GT,X-1142388-1142397-TG,X-1142574-1142615-AC,X-1142728-1142737-TG;MOTIFS=AC,TG,AG,GT;STRUC=<VC261963>	HGSVC	No	0.216	No	NA,NA	NA	NA
chrX:1142662	591803	DEL	85	0.883	0.465	6	NA	NA	NA	NA	NA	NA	NA	NA	NA	No	ID=X-1141872-1141881-AG,X-1141892-1141927-AC,X-1142028-1142038-GT,X-1142039-1142048-TG,X-1142225-1142276-AC,X-1142377-1142387-GT,X-1142388-1142397-TG,X-1142574-1142615-AC,X-1142728-1142737-TG;MOTIFS=AC,TG,AG,GT;STRUC=<VC261963>	NA	No	0.71	No	NA,NA	NA	NA
chrX:1142849	591805	INS	98	0.8549	0.6986	6	NA	NA	NA	NA	NA	NA	NA	NA	NA	No	NA	HGSVC	No	0.216	No	NA,NA	NA	NA
chrX:1142856	591806	DEL	136	0.8153	0.6788	28	NA	NA	NA	NA	NA	NA	NA	NA	NA	No	ID=X-1142916-1142959-AC,X-1143052-1143075-AC,X-1143167-1143201-CA,X-1143202-1143211-AC,X-1143304-1143327-AC,X-1143422-1143447-AC,X-1143539-1143583-CA,X-1143675-1143717-CA,X-1143812-1143859-AC,X-1143951-1143987-CA;MOTIFS=AC,CA;STRUC=<VC261964>	NA	Yes	0.041	No	NA,NA	NA	NA
chrX:1142857	591807	DEL	1166	0.8287	0.5981	9	NA	NA	NA	NA	NA	NA	NA	NA	NA	No	ID=X-1142916-1142959-AC,X-1143052-1143075-AC,X-1143167-1143201-CA,X-1143202-1143211-AC,X-1143304-1143327-AC,X-1143422-1143447-AC,X-1143539-1143583-CA,X-1143675-1143717-CA,X-1143812-1143859-AC,X-1143951-1143987-CA;MOTIFS=AC,CA;STRUC=<VC261964>	HGSVC	Yes	0.022	No	NA,NA	NA	NA
chrX:1142946	591808	DEL	256	0.8732	0.5536	136	NA	NA	NA	NA	NA	NA	NA	NA	NA	No	ID=X-1142916-1142959-AC,X-1143052-1143075-AC,X-1143167-1143201-CA,X-1143202-1143211-AC,X-1143304-1143327-AC,X-1143422-1143447-AC,X-1143539-1143583-CA,X-1143675-1143717-CA,X-1143812-1143859-AC,X-1143951-1143987-CA;MOTIFS=AC,CA;STRUC=<VC261964>	NA	Yes	0.026	No	NA,NA	NA	NA
chrX:1142998	591809	INS	133	0.8209	0.6641	4	NA	NA	NA	NA	NA	NA	NA	NA	NA	No	ID=X-1142916-1142959-AC,X-1143052-1143075-AC,X-1143167-1143201-CA,X-1143202-1143211-AC,X-1143304-1143327-AC,X-1143422-1143447-AC,X-1143539-1143583-CA,X-1143675-1143717-CA,X-1143812-1143859-AC,X-1143951-1143987-CA;MOTIFS=AC,CA;STRUC=<VC261964>	HGSVC	No	0.216	No	NA,NA	NA	NA
chrX:1143014	591810	DEL	119	0.8378	0.6042	4	NA	NA	NA	NA	NA	NA	NA	NA	NA	No	ID=X-1142916-1142959-AC,X-1143052-1143075-AC,X-1143167-1143201-CA,X-1143202-1143211-AC,X-1143304-1143327-AC,X-1143422-1143447-AC,X-1143539-1143583-CA,X-1143675-1143717-CA,X-1143812-1143859-AC,X-1143951-1143987-CA;MOTIFS=AC,CA;STRUC=<VC261964>	NA	Yes	0.035	No	NA,NA	NA	NA
chrX:1143052	591811	INS	132	0.8462	0.5771	43	NA	NA	NA	NA	NA	NA	NA	NA	NA	No	ID=X-1142916-1142959-AC,X-1143052-1143075-AC,X-1143167-1143201-CA,X-1143202-1143211-AC,X-1143304-1143327-AC,X-1143422-1143447-AC,X-1143539-1143583-CA,X-1143675-1143717-CA,X-1143812-1143859-AC,X-1143951-1143987-CA;MOTIFS=AC,CA;STRUC=<VC261964>	HGSVC	No	0.216	No	NA,NA	NA	NA
chrX:1143052	591812	INS	1470	0.8128	0.6816	37	NA	NA	NA	NA	NA	NA	NA	NA	NA	No	ID=X-1142916-1142959-AC,X-1143052-1143075-AC,X-1143167-1143201-CA,X-1143202-1143211-AC,X-1143304-1143327-AC,X-1143422-1143447-AC,X-1143539-1143583-CA,X-1143675-1143717-CA,X-1143812-1143859-AC,X-1143951-1143987-CA;MOTIFS=AC,CA;STRUC=<VC261964>	NA	Yes	0.216	No	NA,NA	NA	NA
chrX:1143052	591813	INS	1228	0.926	0.2905	47	NA	NA	NA	NA	NA	NA	NA	NA	NA	No	ID=X-1142916-1142959-AC,X-1143052-1143075-AC,X-1143167-1143201-CA,X-1143202-1143211-AC,X-1143304-1143327-AC,X-1143422-1143447-AC,X-1143539-1143583-CA,X-1143675-1143717-CA,X-1143812-1143859-AC,X-1143951-1143987-CA;MOTIFS=AC,CA;STRUC=<VC261964>	NA	Yes	0.216	No	NA,NA	NA	NA
chrX:1143059	591814	DEL	108	0.9009	0.3576	20	NA	NA	NA	NA	NA	NA	NA	NA	NA	No	ID=X-1142916-1142959-AC,X-1143052-1143075-AC,X-1143167-1143201-CA,X-1143202-1143211-AC,X-1143304-1143327-AC,X-1143422-1143447-AC,X-1143539-1143583-CA,X-1143675-1143717-CA,X-1143812-1143859-AC,X-1143951-1143987-CA;MOTIFS=AC,CA;STRUC=<VC261964>	NA	No	0.14	No	NA,NA	NA	NA
chrX:1143076	591815	DEL	134	0.8267	0.6166	4	NA	NA	NA	NA	NA	NA	NA	NA	NA	No	ID=X-1142916-1142959-AC,X-1143052-1143075-AC,X-1143167-1143201-CA,X-1143202-1143211-AC,X-1143304-1143327-AC,X-1143422-1143447-AC,X-1143539-1143583-CA,X-1143675-1143717-CA,X-1143812-1143859-AC,X-1143951-1143987-CA;MOTIFS=AC,CA;STRUC=<VC261964>	NA	No	0.081	No	NA,NA	NA	NA
chrX:1143168	591816	INS	116	0.8636	0.531	20	NA	NA	NA	NA	NA	NA	NA	NA	NA	No	ID=X-1142916-1142959-AC,X-1143052-1143075-AC,X-1143167-1143201-CA,X-1143202-1143211-AC,X-1143304-1143327-AC,X-1143422-1143447-AC,X-1143539-1143583-CA,X-1143675-1143717-CA,X-1143812-1143859-AC,X-1143951-1143987-CA;MOTIFS=AC,CA;STRUC=<VC261964>	HGSVC	No	0.216	No	NA,NA	NA	NA
chrX:1143168	591817	INS	682	0.8664	0.5488	1	NA	NA	NA	NA	NA	NA	NA	NA	NA	No	ID=X-1142916-1142959-AC,X-1143052-1143075-AC,X-1143167-1143201-CA,X-1143202-1143211-AC,X-1143304-1143327-AC,X-1143422-1143447-AC,X-1143539-1143583-CA,X-1143675-1143717-CA,X-1143812-1143859-AC,X-1143951-1143987-CA;MOTIFS=AC,CA;STRUC=<VC261964>	NA	No	0.216	No	NA,NA	NA	NA
chrX:1143174	591818	INS	110	0.8025	0.6866	11	NA	NA	NA	NA	NA	NA	NA	NA	NA	No	ID=X-1142916-1142959-AC,X-1143052-1143075-AC,X-1143167-1143201-CA,X-1143202-1143211-AC,X-1143304-1143327-AC,X-1143422-1143447-AC,X-1143539-1143583-CA,X-1143675-1143717-CA,X-1143812-1143859-AC,X-1143951-1143987-CA;MOTIFS=AC,CA;STRUC=<VC261964>	HGSVC	No	0.216	No	NA,NA	NA	NA
chrX:1143177	591819	DEL	362	0.7907	0.6973	256	NA	NA	NA	NA	NA	NA	NA	NA	NA	No	ID=X-1142916-1142959-AC,X-1143052-1143075-AC,X-1143167-1143201-CA,X-1143202-1143211-AC,X-1143304-1143327-AC,X-1143422-1143447-AC,X-1143539-1143583-CA,X-1143675-1143717-CA,X-1143812-1143859-AC,X-1143951-1143987-CA;MOTIFS=AC,CA;STRUC=<VC261964>	NA	Yes	0.039	No	NA,NA	NA	NA
chrX:1143178	591820	DEL	126	0.8344	0.619	7	NA	NA	NA	NA	NA	NA	NA	NA	NA	No	ID=X-1142916-1142959-AC,X-1143052-1143075-AC,X-1143167-1143201-CA,X-1143202-1143211-AC,X-1143304-1143327-AC,X-1143422-1143447-AC,X-1143539-1143583-CA,X-1143675-1143717-CA,X-1143812-1143859-AC,X-1143951-1143987-CA;MOTIFS=AC,CA;STRUC=<VC261964>	NA	No	0.037	No	NA,NA	NA	NA
chrX:1143192	591821	DEL	230	0.8099	0.6633	47	NA	NA	NA	NA	NA	NA	NA	NA	NA	No	ID=X-1142916-1142959-AC,X-1143052-1143075-AC,X-1143167-1143201-CA,X-1143202-1143211-AC,X-1143304-1143327-AC,X-1143422-1143447-AC,X-1143539-1143583-CA,X-1143675-1143717-CA,X-1143812-1143859-AC,X-1143951-1143987-CA;MOTIFS=AC,CA;STRUC=<VC261964>	NA	No	0.037	No	NA,NA	NA	NA
chrX:1143237	591822	INS	88	0.8376	0.5967	3	NA	NA	NA	NA	NA	NA	NA	NA	NA	No	ID=X-1142916-1142959-AC,X-1143052-1143075-AC,X-1143167-1143201-CA,X-1143202-1143211-AC,X-1143304-1143327-AC,X-1143422-1143447-AC,X-1143539-1143583-CA,X-1143675-1143717-CA,X-1143812-1143859-AC,X-1143951-1143987-CA;MOTIFS=AC,CA;STRUC=<VC261964>	NA	No	0.216	No	NA,NA	NA	NA
chrX:1143253	591823	DEL	118	0.8394	0.5795	15	NA	NA	NA	NA	NA	NA	NA	NA	NA	No	ID=X-1142916-1142959-AC,X-1143052-1143075-AC,X-1143167-1143201-CA,X-1143202-1143211-AC,X-1143304-1143327-AC,X-1143422-1143447-AC,X-1143539-1143583-CA,X-1143675-1143717-CA,X-1143812-1143859-AC,X-1143951-1143987-CA;MOTIFS=AC,CA;STRUC=<VC261964>	NA	No	0.037	No	NA,NA	NA	NA
chrX:1143253	591824	DEL	508	0.7998	0.6978	37	NA	NA	NA	NA	NA	NA	NA	NA	NA	No	ID=X-1142916-1142959-AC,X-1143052-1143075-AC,X-1143167-1143201-CA,X-1143202-1143211-AC,X-1143304-1143327-AC,X-1143422-1143447-AC,X-1143539-1143583-CA,X-1143675-1143717-CA,X-1143812-1143859-AC,X-1143951-1143987-CA;MOTIFS=AC,CA;STRUC=<VC261964>	NA	Yes	0.026	No	NA,NA	NA	NA
chrX:1143304	591825	INS	292	0.8304	0.6374	86	NA	NA	NA	NA	NA	NA	NA	NA	NA	No	ID=X-1142916-1142959-AC,X-1143052-1143075-AC,X-1143167-1143201-CA,X-1143202-1143211-AC,X-1143304-1143327-AC,X-1143422-1143447-AC,X-1143539-1143583-CA,X-1143675-1143717-CA,X-1143812-1143859-AC,X-1143951-1143987-CA;MOTIFS=AC,CA;STRUC=<VC261964>	HGSVC	No	0.216	No	NA,NA	NA	NA
chrX:1143304	591826	INS	154	0.8764	0.4565	57	NA	NA	NA	NA	NA	NA	NA	NA	NA	No	ID=X-1142916-1142959-AC,X-1143052-1143075-AC,X-1143167-1143201-CA,X-1143202-1143211-AC,X-1143304-1143327-AC,X-1143422-1143447-AC,X-1143539-1143583-CA,X-1143675-1143717-CA,X-1143812-1143859-AC,X-1143951-1143987-CA;MOTIFS=AC,CA;STRUC=<VC261964>	HGSVC	No	0.216	No	NA,NA	NA	NA
chrX:1143304	591827	INS	550	0.8408	0.6328	2	NA	NA	NA	NA	NA	NA	NA	NA	NA	No	ID=X-1142916-1142959-AC,X-1143052-1143075-AC,X-1143167-1143201-CA,X-1143202-1143211-AC,X-1143304-1143327-AC,X-1143422-1143447-AC,X-1143539-1143583-CA,X-1143675-1143717-CA,X-1143812-1143859-AC,X-1143951-1143987-CA;MOTIFS=AC,CA;STRUC=<VC261964>	NA	No	0.216	No	NA,NA	NA	NA
chrX:1143304	591828	DEL	256	0.8399	0.5568	5	NA	NA	NA	NA	NA	NA	NA	NA	NA	No	ID=X-1142916-1142959-AC,X-1143052-1143075-AC,X-1143167-1143201-CA,X-1143202-1143211-AC,X-1143304-1143327-AC,X-1143422-1143447-AC,X-1143539-1143583-CA,X-1143675-1143717-CA,X-1143812-1143859-AC,X-1143951-1143987-CA;MOTIFS=AC,CA;STRUC=<VC261964>	NA	Yes	0.026	No	NA,NA	NA	NA
chrX:1143311	591829	DEL	640	0.8565	0.5623	3	NA	NA	NA	NA	NA	NA	NA	NA	NA	No	ID=X-1142916-1142959-AC,X-1143052-1143075-AC,X-1143167-1143201-CA,X-1143202-1143211-AC,X-1143304-1143327-AC,X-1143422-1143447-AC,X-1143539-1143583-CA,X-1143675-1143717-CA,X-1143812-1143859-AC,X-1143951-1143987-CA;MOTIFS=AC,CA;STRUC=<VC261964>	NA	Yes	0.036	No	NA,NA	NA	NA
chrX:1143318	591830	DEL	104	0.837	0.593	74	NA	NA	NA	NA	NA	NA	NA	NA	NA	No	ID=X-1142916-1142959-AC,X-1143052-1143075-AC,X-1143167-1143201-CA,X-1143202-1143211-AC,X-1143304-1143327-AC,X-1143422-1143447-AC,X-1143539-1143583-CA,X-1143675-1143717-CA,X-1143812-1143859-AC,X-1143951-1143987-CA;MOTIFS=AC,CA;STRUC=<VC261964>	NA	No	0.062	No	NA,NA	NA	NA
chrX:1143324	591831	DEL	98	0.8432	0.5871	68	NA	NA	NA	NA	NA	NA	NA	NA	NA	No	ID=X-1142916-1142959-AC,X-1143052-1143075-AC,X-1143167-1143201-CA,X-1143202-1143211-AC,X-1143304-1143327-AC,X-1143422-1143447-AC,X-1143539-1143583-CA,X-1143675-1143717-CA,X-1143812-1143859-AC,X-1143951-1143987-CA;MOTIFS=AC,CA;STRUC=<VC261964>	NA	No	0.062	No	NA,NA	NA	NA
chrX:1143377	591832	INS	84	0.8192	0.6352	8	NA	NA	NA	NA	NA	NA	NA	NA	NA	No	ID=X-1142916-1142959-AC,X-1143052-1143075-AC,X-1143167-1143201-CA,X-1143202-1143211-AC,X-1143304-1143327-AC,X-1143422-1143447-AC,X-1143539-1143583-CA,X-1143675-1143717-CA,X-1143812-1143859-AC,X-1143951-1143987-CA;MOTIFS=AC,CA;STRUC=<VC261964>	HGSVC	No	0.216	No	NA,NA	NA	NA
chrX:1143422	591833	INS	970	0.8783	0.4442	7	NA	NA	NA	NA	NA	NA	NA	NA	NA	No	ID=X-1142916-1142959-AC,X-1143052-1143075-AC,X-1143167-1143201-CA,X-1143202-1143211-AC,X-1143304-1143327-AC,X-1143422-1143447-AC,X-1143539-1143583-CA,X-1143675-1143717-CA,X-1143812-1143859-AC,X-1143951-1143987-CA;MOTIFS=AC,CA;STRUC=<VC261964>	NA	No	0.216	No	NA,NA	NA	NA
chrX:1143422	591834	DEL	130	0.8846	0.445	6	NA	NA	NA	NA	NA	NA	NA	NA	NA	No	ID=X-1142916-1142959-AC,X-1143052-1143075-AC,X-1143167-1143201-CA,X-1143202-1143211-AC,X-1143304-1143327-AC,X-1143422-1143447-AC,X-1143539-1143583-CA,X-1143675-1143717-CA,X-1143812-1143859-AC,X-1143951-1143987-CA;MOTIFS=AC,CA;STRUC=<VC261964>	HGSVC	No	0.041	No	NA,NA	NA	NA
chrX:1143552	591835	INS	122	0.9346	0.2584	7	NA	NA	NA	NA	NA	NA	NA	NA	NA	No	ID=X-1142916-1142959-AC,X-1143052-1143075-AC,X-1143167-1143201-CA,X-1143202-1143211-AC,X-1143304-1143327-AC,X-1143422-1143447-AC,X-1143539-1143583-CA,X-1143675-1143717-CA,X-1143812-1143859-AC,X-1143951-1143987-CA;MOTIFS=AC,CA;STRUC=<VC261964>	HGSVC	No	0.216	No	NA,NA	NA	NA
chrX:1143730	591836	INS	118	0.8224	0.6316	14	NA	NA	NA	NA	NA	NA	NA	NA	NA	No	ID=X-1142916-1142959-AC,X-1143052-1143075-AC,X-1143167-1143201-CA,X-1143202-1143211-AC,X-1143304-1143327-AC,X-1143422-1143447-AC,X-1143539-1143583-CA,X-1143675-1143717-CA,X-1143812-1143859-AC,X-1143951-1143987-CA;MOTIFS=AC,CA;STRUC=<VC261964>	HGSVC	No	0.216	No	NA,NA	NA	NA
chrX:1143816	591837	INS	132	0.8847	0.4352	33	NA	NA	NA	NA	NA	NA	NA	NA	NA	No	ID=X-1142916-1142959-AC,X-1143052-1143075-AC,X-1143167-1143201-CA,X-1143202-1143211-AC,X-1143304-1143327-AC,X-1143422-1143447-AC,X-1143539-1143583-CA,X-1143675-1143717-CA,X-1143812-1143859-AC,X-1143951-1143987-CA;MOTIFS=AC,CA;STRUC=<VC261964>	HGSVC	No	0.216	No	NA,NA	NA	NA
chrX:1143822	591838	INS	1037	0.8176	0.677	4	NA	NA	NA	NA	NA	NA	NA	NA	NA	No	ID=X-1142916-1142959-AC,X-1143052-1143075-AC,X-1143167-1143201-CA,X-1143202-1143211-AC,X-1143304-1143327-AC,X-1143422-1143447-AC,X-1143539-1143583-CA,X-1143675-1143717-CA,X-1143812-1143859-AC,X-1143951-1143987-CA;MOTIFS=AC,CA;STRUC=<VC261964>	NA	No	0.216	No	NA,NA	NA	NA
chrX:1143824	591839	INS	248	0.8209	0.6543	3	NA	NA	NA	NA	NA	NA	NA	NA	NA	No	ID=X-1142916-1142959-AC,X-1143052-1143075-AC,X-1143167-1143201-CA,X-1143202-1143211-AC,X-1143304-1143327-AC,X-1143422-1143447-AC,X-1143539-1143583-CA,X-1143675-1143717-CA,X-1143812-1143859-AC,X-1143951-1143987-CA;MOTIFS=AC,CA;STRUC=<VC261964>	HGSVC	No	0.216	No	NA,NA	NA	NA
chrX:1143827	591840	DEL	124	0.869	0.6537	10	NA	NA	NA	NA	NA	NA	NA	NA	NA	No	ID=X-1142916-1142959-AC,X-1143052-1143075-AC,X-1143167-1143201-CA,X-1143202-1143211-AC,X-1143304-1143327-AC,X-1143422-1143447-AC,X-1143539-1143583-CA,X-1143675-1143717-CA,X-1143812-1143859-AC,X-1143951-1143987-CA;MOTIFS=AC,CA;STRUC=<VC261964>	HGSVC	No	0.055	No	NA,NA	NA	NA
chrX:1143966	591841	DEL	116	0.8106	0.6603	28	NA	NA	NA	NA	NA	NA	NA	NA	NA	No	ID=X-1142916-1142959-AC,X-1143052-1143075-AC,X-1143167-1143201-CA,X-1143202-1143211-AC,X-1143304-1143327-AC,X-1143422-1143447-AC,X-1143539-1143583-CA,X-1143675-1143717-CA,X-1143812-1143859-AC,X-1143951-1143987-CA;MOTIFS=AC,CA;STRUC=<VC261964>	HGSVC	No	0.02	No	NA,NA	NA	NA
chrX:1144082	591842	INS	649	0.8889	0.4111	9	NA	NA	NA	NA	NA	NA	NA	NA	NA	No	NA	NA	No	0.216	No	NA,NA	NA	NA
chrX:1144476	591843	INS	64	0.8083	0.6874	11	NA	NA	NA	NA	NA	NA	NA	NA	NA	No	NA	NA	No	2.12	No	NA,NA	NA	NA
chrX:1146113	591844	DEL	1126	0.9062	0.5084	4	NA	NA	NA	NA	NA	NA	NA	NA	NA	No	ID=X-1146835-1146995-CATTATTCTGTCTATCACATGGGGATTAGGACGTGGACATCTTTGGGGA;MOTIFS=CATTATTCTGTCTATCACATGGGGATTAGGACGTGGACATCTTTGGGGA;STRUC=(CATTATTCTGTCTATCACATGGGGATTAGGACGTGGACATCTTTGGGGA)n	NA	Yes	0.026	No	NA,NA	NA	NA
chrX:1146114	591845	DEL	344	0.827	0.6408	8	NA	NA	NA	NA	NA	NA	NA	NA	NA	No	ID=X-1146835-1146995-CATTATTCTGTCTATCACATGGGGATTAGGACGTGGACATCTTTGGGGA;MOTIFS=CATTATTCTGTCTATCACATGGGGATTAGGACGTGGACATCTTTGGGGA;STRUC=(CATTATTCTGTCTATCACATGGGGATTAGGACGTGGACATCTTTGGGGA)n	NA	No	0.015	No	NA,NA	NA	NA
chrX:1146115	591846	INS	342	0.8244	0.6865	1	NA	NA	NA	NA	NA	NA	NA	NA	NA	No	NA	NA	No	0.13	No	NA,NA	NA	NA
chrX:1146198	591847	DEL	245	0.9327	0.5626	25	NA	NA	NA	NA	NA	NA	NA	NA	NA	No	ID=X-1146835-1146995-CATTATTCTGTCTATCACATGGGGATTAGGACGTGGACATCTTTGGGGA;MOTIFS=CATTATTCTGTCTATCACATGGGGATTAGGACGTGGACATCTTTGGGGA;STRUC=(CATTATTCTGTCTATCACATGGGGATTAGGACGTGGACATCTTTGGGGA)n	NA	No	0.027	No	NA,NA	NA	NA
chrX:1146213	591848	INS	2291	0.8336	0.6305	2	NA	NA	NA	NA	NA	NA	NA	NA	NA	No	NA	NA	No	0.13	No	NA,NA	NA	NA
chrX:1146262	591849	INS	1176	0.8714	0.5141	18	NA	NA	NA	NA	NA	NA	NA	NA	NA	No	ID=X-1146835-1146995-CATTATTCTGTCTATCACATGGGGATTAGGACGTGGACATCTTTGGGGA;MOTIFS=CATTATTCTGTCTATCACATGGGGATTAGGACGTGGACATCTTTGGGGA;STRUC=(CATTATTCTGTCTATCACATGGGGATTAGGACGTGGACATCTTTGGGGA)n	NA	No	0.13	No	NA,NA	NA	NA
chrX:1146262	591850	DEL	98	0.8334	0.5913	29	NA	NA	NA	NA	NA	NA	NA	NA	NA	No	ID=X-1146835-1146995-CATTATTCTGTCTATCACATGGGGATTAGGACGTGGACATCTTTGGGGA;MOTIFS=CATTATTCTGTCTATCACATGGGGATTAGGACGTGGACATCTTTGGGGA;STRUC=(CATTATTCTGTCTATCACATGGGGATTAGGACGTGGACATCTTTGGGGA)n	NA	No	0.067	No	NA,NA	NA	NA
chrX:1146267	591851	DEL	50	0.8186	0.6504	142	NA	NA	NA	NA	NA	NA	NA	NA	NA	No	ID=X-1146835-1146995-CATTATTCTGTCTATCACATGGGGATTAGGACGTGGACATCTTTGGGGA;MOTIFS=CATTATTCTGTCTATCACATGGGGATTAGGACGTGGACATCTTTGGGGA;STRUC=(CATTATTCTGTCTATCACATGGGGATTAGGACGTGGACATCTTTGGGGA)n	NA	No	0.053	No	NA,NA	NA	NA
chrX:1146291	591852	DEL	295	0.8181	0.6996	20	NA	NA	NA	NA	NA	NA	NA	NA	NA	No	ID=X-1146835-1146995-CATTATTCTGTCTATCACATGGGGATTAGGACGTGGACATCTTTGGGGA;MOTIFS=CATTATTCTGTCTATCACATGGGGATTAGGACGTGGACATCTTTGGGGA;STRUC=(CATTATTCTGTCTATCACATGGGGATTAGGACGTGGACATCTTTGGGGA)n	NA	No	0.032	No	NA,NA	NA	NA
chrX:1146295	591853	INS	586	0.8422	0.598	7	NA	NA	NA	NA	NA	NA	NA	NA	NA	No	ID=X-1146835-1146995-CATTATTCTGTCTATCACATGGGGATTAGGACGTGGACATCTTTGGGGA;MOTIFS=CATTATTCTGTCTATCACATGGGGATTAGGACGTGGACATCTTTGGGGA;STRUC=(CATTATTCTGTCTATCACATGGGGATTAGGACGTGGACATCTTTGGGGA)n	NA	No	0.13	No	NA,NA	NA	NA
chrX:1146296	591855	INS	441	0.8752	0.5132	13	NA	NA	NA	NA	NA	NA	NA	NA	NA	No	ID=X-1146835-1146995-CATTATTCTGTCTATCACATGGGGATTAGGACGTGGACATCTTTGGGGA;MOTIFS=CATTATTCTGTCTATCACATGGGGATTAGGACGTGGACATCTTTGGGGA;STRUC=(CATTATTCTGTCTATCACATGGGGATTAGGACGTGGACATCTTTGGGGA)n	NA	No	0.13	No	NA,NA	NA	NA
chrX:1146296	591854	INS	731	0.8813	0.6057	5	NA	NA	NA	NA	NA	NA	NA	NA	NA	No	ID=X-1146835-1146995-CATTATTCTGTCTATCACATGGGGATTAGGACGTGGACATCTTTGGGGA;MOTIFS=CATTATTCTGTCTATCACATGGGGATTAGGACGTGGACATCTTTGGGGA;STRUC=(CATTATTCTGTCTATCACATGGGGATTAGGACGTGGACATCTTTGGGGA)n	NA	No	0.13	No	NA,NA	NA	NA
chrX:1146306	591856	INS	383	0.8072	0.6828	14	NA	NA	NA	NA	NA	NA	NA	NA	NA	No	ID=X-1146835-1146995-CATTATTCTGTCTATCACATGGGGATTAGGACGTGGACATCTTTGGGGA;MOTIFS=CATTATTCTGTCTATCACATGGGGATTAGGACGTGGACATCTTTGGGGA;STRUC=(CATTATTCTGTCTATCACATGGGGATTAGGACGTGGACATCTTTGGGGA)n	NA	No	0.13	No	NA,NA	NA	NA
chrX:1146344	591857	DEL	685	0.8953	0.3905	11	NA	NA	NA	NA	NA	NA	NA	NA	NA	No	ID=X-1146835-1146995-CATTATTCTGTCTATCACATGGGGATTAGGACGTGGACATCTTTGGGGA;MOTIFS=CATTATTCTGTCTATCACATGGGGATTAGGACGTGGACATCTTTGGGGA;STRUC=(CATTATTCTGTCTATCACATGGGGATTAGGACGTGGACATCTTTGGGGA)n	HGSVC	Yes	0.027	No	NA,NA	NA	NA
chrX:1146443	591858	INS	682	0.8118	0.6784	5	NA	NA	NA	NA	NA	NA	NA	NA	NA	No	ID=X-1146835-1146995-CATTATTCTGTCTATCACATGGGGATTAGGACGTGGACATCTTTGGGGA;MOTIFS=CATTATTCTGTCTATCACATGGGGATTAGGACGTGGACATCTTTGGGGA;STRUC=(CATTATTCTGTCTATCACATGGGGATTAGGACGTGGACATCTTTGGGGA)n	NA	No	0.13	No	NA,NA	NA	NA
chrX:1146464	591859	INS	97	0.9099	0.3674	6	NA	NA	NA	NA	NA	NA	NA	NA	NA	No	ID=X-1146835-1146995-CATTATTCTGTCTATCACATGGGGATTAGGACGTGGACATCTTTGGGGA;MOTIFS=CATTATTCTGTCTATCACATGGGGATTAGGACGTGGACATCTTTGGGGA;STRUC=(CATTATTCTGTCTATCACATGGGGATTAGGACGTGGACATCTTTGGGGA)n	NA	No	0.13	No	NA,NA	NA	NA
chrX:1146521	591860	DEL	196	0.9283	0.272	41	NA	NA	NA	NA	NA	NA	NA	NA	NA	No	ID=X-1146835-1146995-CATTATTCTGTCTATCACATGGGGATTAGGACGTGGACATCTTTGGGGA;MOTIFS=CATTATTCTGTCTATCACATGGGGATTAGGACGTGGACATCTTTGGGGA;STRUC=(CATTATTCTGTCTATCACATGGGGATTAGGACGTGGACATCTTTGGGGA)n	NA	No	0.03	No	NA,NA	NA	NA
chrX:1146547	591862	DEL	493	0.8895	0.4203	11	NA	NA	NA	NA	NA	NA	NA	NA	NA	No	ID=X-1146835-1146995-CATTATTCTGTCTATCACATGGGGATTAGGACGTGGACATCTTTGGGGA;MOTIFS=CATTATTCTGTCTATCACATGGGGATTAGGACGTGGACATCTTTGGGGA;STRUC=(CATTATTCTGTCTATCACATGGGGATTAGGACGTGGACATCTTTGGGGA)n	HGSVC	No	0.03	No	NA,NA	NA	NA
chrX:1146547	591861	DEL	151	0.8492	0.5475	4	NA	NA	NA	NA	NA	NA	NA	NA	NA	No	ID=X-1146835-1146995-CATTATTCTGTCTATCACATGGGGATTAGGACGTGGACATCTTTGGGGA;MOTIFS=CATTATTCTGTCTATCACATGGGGATTAGGACGTGGACATCTTTGGGGA;STRUC=(CATTATTCTGTCTATCACATGGGGATTAGGACGTGGACATCTTTGGGGA)n	NA	No	0.035	No	NA,NA	NA	NA
chrX:1146552	591863	DEL	542	0.8897	0.4159	139	NA	NA	NA	NA	NA	NA	NA	NA	NA	No	ID=X-1146835-1146995-CATTATTCTGTCTATCACATGGGGATTAGGACGTGGACATCTTTGGGGA;MOTIFS=CATTATTCTGTCTATCACATGGGGATTAGGACGTGGACATCTTTGGGGA;STRUC=(CATTATTCTGTCTATCACATGGGGATTAGGACGTGGACATCTTTGGGGA)n	HGSVC	No	0.026	No	NA,NA	NA	NA
chrX:1146556	591864	INS	1029	0.8548	0.4963	57	NA	NA	NA	NA	NA	NA	NA	NA	NA	No	ID=X-1146835-1146995-CATTATTCTGTCTATCACATGGGGATTAGGACGTGGACATCTTTGGGGA;MOTIFS=CATTATTCTGTCTATCACATGGGGATTAGGACGTGGACATCTTTGGGGA;STRUC=(CATTATTCTGTCTATCACATGGGGATTAGGACGTGGACATCTTTGGGGA)n	NA	No	0.13	No	NA,NA	NA	NA
chrX:1146590	591865	DEL	783	0.8984	0.4444	3	NA	NA	NA	NA	NA	NA	NA	NA	NA	No	ID=X-1146835-1146995-CATTATTCTGTCTATCACATGGGGATTAGGACGTGGACATCTTTGGGGA;MOTIFS=CATTATTCTGTCTATCACATGGGGATTAGGACGTGGACATCTTTGGGGA;STRUC=(CATTATTCTGTCTATCACATGGGGATTAGGACGTGGACATCTTTGGGGA)n	HGSVC	Yes	0.021	No	NA,NA	NA	NA
chrX:1146639	591866	DEL	734	0.8718	0.6554	5	NA	NA	NA	NA	NA	NA	NA	NA	NA	No	ID=X-1146835-1146995-CATTATTCTGTCTATCACATGGGGATTAGGACGTGGACATCTTTGGGGA;MOTIFS=CATTATTCTGTCTATCACATGGGGATTAGGACGTGGACATCTTTGGGGA;STRUC=(CATTATTCTGTCTATCACATGGGGATTAGGACGTGGACATCTTTGGGGA)n	HGSVC	Yes	0.022	No	NA,NA	NA	NA
chrX:1146681	591867	INS	293	0.8214	0.6414	42	NA	NA	NA	NA	NA	NA	NA	NA	NA	No	ID=X-1146835-1146995-CATTATTCTGTCTATCACATGGGGATTAGGACGTGGACATCTTTGGGGA;MOTIFS=CATTATTCTGTCTATCACATGGGGATTAGGACGTGGACATCTTTGGGGA;STRUC=(CATTATTCTGTCTATCACATGGGGATTAGGACGTGGACATCTTTGGGGA)n	NA	No	0.13	No	NA,NA	NA	NA
chrX:1146737	591868	DEL	636	0.8376	0.574	11	NA	NA	NA	NA	NA	NA	NA	NA	NA	No	ID=X-1146835-1146995-CATTATTCTGTCTATCACATGGGGATTAGGACGTGGACATCTTTGGGGA;MOTIFS=CATTATTCTGTCTATCACATGGGGATTAGGACGTGGACATCTTTGGGGA;STRUC=(CATTATTCTGTCTATCACATGGGGATTAGGACGTGGACATCTTTGGGGA)n	HGSVC	Yes	0.022	No	NA,NA	NA	NA
chrX:1146765	591869	DEL	587	0.8189	0.6368	28	NA	NA	NA	NA	NA	NA	NA	NA	NA	No	ID=X-1146835-1146995-CATTATTCTGTCTATCACATGGGGATTAGGACGTGGACATCTTTGGGGA;MOTIFS=CATTATTCTGTCTATCACATGGGGATTAGGACGTGGACATCTTTGGGGA;STRUC=(CATTATTCTGTCTATCACATGGGGATTAGGACGTGGACATCTTTGGGGA)n	HGSVC	No	0.022	No	NA,NA	NA	NA
chrX:1146772	591870	INS	1124	0.813	0.6875	13	NA	NA	NA	NA	NA	NA	NA	NA	NA	No	ID=X-1146835-1146995-CATTATTCTGTCTATCACATGGGGATTAGGACGTGGACATCTTTGGGGA;MOTIFS=CATTATTCTGTCTATCACATGGGGATTAGGACGTGGACATCTTTGGGGA;STRUC=(CATTATTCTGTCTATCACATGGGGATTAGGACGTGGACATCTTTGGGGA)n	NA	No	2.538	No	NA,NA	NA	NA
chrX:1146835	591871	DEL	98	0.9179	0.3064	14	NA	NA	NA	NA	NA	NA	NA	NA	NA	No	ID=X-1146835-1146995-CATTATTCTGTCTATCACATGGGGATTAGGACGTGGACATCTTTGGGGA;MOTIFS=CATTATTCTGTCTATCACATGGGGATTAGGACGTGGACATCTTTGGGGA;STRUC=(CATTATTCTGTCTATCACATGGGGATTAGGACGTGGACATCTTTGGGGA)n	NA	No	0.035	No	NA,NA	NA	NA
chrX:1146841	591872	INS	2042	0.8358	0.5929	1	NA	NA	NA	NA	NA	NA	NA	NA	NA	No	ID=X-1146835-1146995-CATTATTCTGTCTATCACATGGGGATTAGGACGTGGACATCTTTGGGGA;MOTIFS=CATTATTCTGTCTATCACATGGGGATTAGGACGTGGACATCTTTGGGGA;STRUC=(CATTATTCTGTCTATCACATGGGGATTAGGACGTGGACATCTTTGGGGA)n	NA	No	2.088	No	NA,NA	NA	NA
chrX:1146846	591873	INS	50	0.9194	0.3038	64	NA	NA	NA	NA	NA	NA	NA	NA	NA	No	ID=X-1146835-1146995-CATTATTCTGTCTATCACATGGGGATTAGGACGTGGACATCTTTGGGGA;MOTIFS=CATTATTCTGTCTATCACATGGGGATTAGGACGTGGACATCTTTGGGGA;STRUC=(CATTATTCTGTCTATCACATGGGGATTAGGACGTGGACATCTTTGGGGA)n	NA	No	2.088	No	NA,NA	NA	NA
chrX:1146869	591874	INS	636	0.875	0.4681	16	NA	NA	NA	NA	NA	NA	NA	NA	NA	No	ID=X-1146835-1146995-CATTATTCTGTCTATCACATGGGGATTAGGACGTGGACATCTTTGGGGA;MOTIFS=CATTATTCTGTCTATCACATGGGGATTAGGACGTGGACATCTTTGGGGA;STRUC=(CATTATTCTGTCTATCACATGGGGATTAGGACGTGGACATCTTTGGGGA)n	NA	No	2.088	No	NA,NA	NA	NA
chrX:1146884	591875	INS	489	0.8326	0.5944	2	NA	NA	NA	NA	NA	NA	NA	NA	NA	No	ID=X-1146835-1146995-CATTATTCTGTCTATCACATGGGGATTAGGACGTGGACATCTTTGGGGA;MOTIFS=CATTATTCTGTCTATCACATGGGGATTAGGACGTGGACATCTTTGGGGA;STRUC=(CATTATTCTGTCTATCACATGGGGATTAGGACGTGGACATCTTTGGGGA)n	NA	No	2.088	No	NA,NA	NA	NA
chrX:1146928	591876	INS	50	0.7915	0.6993	20	NA	NA	NA	NA	NA	NA	NA	NA	NA	No	ID=X-1146835-1146995-CATTATTCTGTCTATCACATGGGGATTAGGACGTGGACATCTTTGGGGA;MOTIFS=CATTATTCTGTCTATCACATGGGGATTAGGACGTGGACATCTTTGGGGA;STRUC=(CATTATTCTGTCTATCACATGGGGATTAGGACGTGGACATCTTTGGGGA)n	NA	No	0.106	No	NA,NA	NA	NA
chrX:1146933	591877	INS	538	0.8119	0.6577	4	NA	NA	NA	NA	NA	NA	NA	NA	NA	No	ID=X-1146835-1146995-CATTATTCTGTCTATCACATGGGGATTAGGACGTGGACATCTTTGGGGA;MOTIFS=CATTATTCTGTCTATCACATGGGGATTAGGACGTGGACATCTTTGGGGA;STRUC=(CATTATTCTGTCTATCACATGGGGATTAGGACGTGGACATCTTTGGGGA)n	NA	No	0.106	No	NA,NA	NA	NA
chrX:1146933	591878	DEL	440	0.887	0.4301	58	NA	NA	NA	NA	NA	NA	NA	NA	NA	No	ID=X-1146835-1146995-CATTATTCTGTCTATCACATGGGGATTAGGACGTGGACATCTTTGGGGA;MOTIFS=CATTATTCTGTCTATCACATGGGGATTAGGACGTGGACATCTTTGGGGA;STRUC=(CATTATTCTGTCTATCACATGGGGATTAGGACGTGGACATCTTTGGGGA)n	HGSVC	No	0.023	No	NA,NA	NA	NA
chrX:1146995	591879	DEL	244	0.7979	0.6903	30	NA	NA	NA	NA	NA	NA	NA	NA	NA	No	ID=X-1146835-1146995-CATTATTCTGTCTATCACATGGGGATTAGGACGTGGACATCTTTGGGGA;MOTIFS=CATTATTCTGTCTATCACATGGGGATTAGGACGTGGACATCTTTGGGGA;STRUC=(CATTATTCTGTCTATCACATGGGGATTAGGACGTGGACATCTTTGGGGA)n	NA	No	0.032	No	NA,NA	NA	NA
chrX:1147009	591880	DEL	342	0.8047	0.683	1	NA	NA	NA	NA	NA	NA	NA	NA	NA	No	ID=X-1146835-1146995-CATTATTCTGTCTATCACATGGGGATTAGGACGTGGACATCTTTGGGGA;MOTIFS=CATTATTCTGTCTATCACATGGGGATTAGGACGTGGACATCTTTGGGGA;STRUC=(CATTATTCTGTCTATCACATGGGGATTAGGACGTGGACATCTTTGGGGA)n	NA	No	0.022	No	NA,NA	NA	NA
chrX:1147014	591881	INS	147	0.8082	0.6869	3	NA	NA	NA	NA	NA	NA	NA	NA	NA	No	ID=X-1146835-1146995-CATTATTCTGTCTATCACATGGGGATTAGGACGTGGACATCTTTGGGGA;MOTIFS=CATTATTCTGTCTATCACATGGGGATTAGGACGTGGACATCTTTGGGGA;STRUC=(CATTATTCTGTCTATCACATGGGGATTAGGACGTGGACATCTTTGGGGA)n	HGSVC	No	0.106	No	NA,NA	NA	NA
chrX:1147030	591882	INS	245	0.8343	0.6073	15	NA	NA	NA	NA	NA	NA	NA	NA	NA	No	ID=X-1146835-1146995-CATTATTCTGTCTATCACATGGGGATTAGGACGTGGACATCTTTGGGGA;MOTIFS=CATTATTCTGTCTATCACATGGGGATTAGGACGTGGACATCTTTGGGGA;STRUC=(CATTATTCTGTCTATCACATGGGGATTAGGACGTGGACATCTTTGGGGA)n	HGSVC	No	0.106	No	NA,NA	NA	NA
chrX:1147143	591884	INS	686	0.8255	0.6266	28	NA	NA	NA	NA	NA	NA	NA	NA	NA	No	ID=X-1146835-1146995-CATTATTCTGTCTATCACATGGGGATTAGGACGTGGACATCTTTGGGGA;MOTIFS=CATTATTCTGTCTATCACATGGGGATTAGGACGTGGACATCTTTGGGGA;STRUC=(CATTATTCTGTCTATCACATGGGGATTAGGACGTGGACATCTTTGGGGA)n	NA	No	0.106	No	NA,NA	NA	NA
chrX:1147143	591883	INS	735	0.9137	0.3131	14	NA	NA	NA	NA	NA	NA	NA	NA	NA	No	ID=X-1146835-1146995-CATTATTCTGTCTATCACATGGGGATTAGGACGTGGACATCTTTGGGGA;MOTIFS=CATTATTCTGTCTATCACATGGGGATTAGGACGTGGACATCTTTGGGGA;STRUC=(CATTATTCTGTCTATCACATGGGGATTAGGACGTGGACATCTTTGGGGA)n	NA	No	0.106	No	NA,NA	NA	NA
chrX:1147190	591886	INS	344	0.8624	0.5342	3	NA	NA	NA	NA	NA	NA	NA	NA	NA	No	ID=X-1146835-1146995-CATTATTCTGTCTATCACATGGGGATTAGGACGTGGACATCTTTGGGGA;MOTIFS=CATTATTCTGTCTATCACATGGGGATTAGGACGTGGACATCTTTGGGGA;STRUC=(CATTATTCTGTCTATCACATGGGGATTAGGACGTGGACATCTTTGGGGA)n	NA	No	0.106	No	NA,NA	NA	NA
chrX:1147192	591887	INS	196	0.8134	0.6827	7	NA	NA	NA	NA	NA	NA	NA	NA	NA	No	ID=X-1146835-1146995-CATTATTCTGTCTATCACATGGGGATTAGGACGTGGACATCTTTGGGGA;MOTIFS=CATTATTCTGTCTATCACATGGGGATTAGGACGTGGACATCTTTGGGGA;STRUC=(CATTATTCTGTCTATCACATGGGGATTAGGACGTGGACATCTTTGGGGA)n	HGSVC	No	0.106	No	NA,NA	NA	NA
chrX:1147205	591888	DEL	147	0.8228	0.6281	21	NA	NA	NA	NA	NA	NA	NA	NA	NA	No	ID=X-1146835-1146995-CATTATTCTGTCTATCACATGGGGATTAGGACGTGGACATCTTTGGGGA;MOTIFS=CATTATTCTGTCTATCACATGGGGATTAGGACGTGGACATCTTTGGGGA;STRUC=(CATTATTCTGTCTATCACATGGGGATTAGGACGTGGACATCTTTGGGGA)n	NA	No	0.024	No	NA,NA	NA	NA
chrX:1147241	591889	INS	98	0.8747	0.4488	3	NA	NA	NA	NA	NA	NA	NA	NA	NA	No	ID=X-1146835-1146995-CATTATTCTGTCTATCACATGGGGATTAGGACGTGGACATCTTTGGGGA;MOTIFS=CATTATTCTGTCTATCACATGGGGATTAGGACGTGGACATCTTTGGGGA;STRUC=(CATTATTCTGTCTATCACATGGGGATTAGGACGTGGACATCTTTGGGGA)n	NA	No	0.13	No	NA,NA	NA	NA
chrX:1147343	591890	INS	98	0.8411	0.5668	15	NA	NA	NA	NA	NA	NA	NA	NA	NA	No	ID=X-1146835-1146995-CATTATTCTGTCTATCACATGGGGATTAGGACGTGGACATCTTTGGGGA;MOTIFS=CATTATTCTGTCTATCACATGGGGATTAGGACGTGGACATCTTTGGGGA;STRUC=(CATTATTCTGTCTATCACATGGGGATTAGGACGTGGACATCTTTGGGGA)n	NA	No	0.13	No	NA,NA	NA	NA
chrX:1147372	591891	INS	628	0.8615	0.5393	3	NA	NA	NA	NA	NA	NA	NA	NA	NA	No	ID=X-1146835-1146995-CATTATTCTGTCTATCACATGGGGATTAGGACGTGGACATCTTTGGGGA;MOTIFS=CATTATTCTGTCTATCACATGGGGATTAGGACGTGGACATCTTTGGGGA;STRUC=(CATTATTCTGTCTATCACATGGGGATTAGGACGTGGACATCTTTGGGGA)n	NA	No	0.13	No	NA,NA	NA	NA
chrX:1147373	591892	INS	1812	0.9447	0.2281	6	NA	NA	NA	NA	NA	NA	NA	NA	NA	No	ID=X-1146835-1146995-CATTATTCTGTCTATCACATGGGGATTAGGACGTGGACATCTTTGGGGA;MOTIFS=CATTATTCTGTCTATCACATGGGGATTAGGACGTGGACATCTTTGGGGA;STRUC=(CATTATTCTGTCTATCACATGGGGATTAGGACGTGGACATCTTTGGGGA)n	NA	No	0.13	No	NA,NA	NA	NA
chrX:1147411	591893	INS	780	0.9622	0.2994	1	NA	NA	NA	NA	NA	NA	NA	NA	NA	No	ID=X-1146835-1146995-CATTATTCTGTCTATCACATGGGGATTAGGACGTGGACATCTTTGGGGA;MOTIFS=CATTATTCTGTCTATCACATGGGGATTAGGACGTGGACATCTTTGGGGA;STRUC=(CATTATTCTGTCTATCACATGGGGATTAGGACGTGGACATCTTTGGGGA)n	NA	No	0.106	No	NA,NA	NA	NA
chrX:1148364	591894	DEL	160	0.8693	0.4689	1	NA	NA	NA	NA	NA	NA	NA	NA	NA	No	ID=X-1148358-1148373-TATT;MOTIFS=TATT;STRUC=<TR3931398>,ID=X-1148450-1148466-TTATT,X-1148459-1148471-TTTA;MOTIFS=TTTA,TTATT;STRUC=<VC261967>,ID=X-1148475-1148484-T;MOTIFS=T;STRUC=<TR3931399>,ID=X-1148483-1148498-TA;MOTIFS=TA;STRUC=<TR3931400>	NA	No	0.608	No	NA,NA	NA	NA
chrX:1148422	591895	DEL	69	0.8455	0.5969	5	NA	NA	NA	NA	NA	NA	NA	NA	NA	No	ID=X-1148450-1148466-TTATT,X-1148459-1148471-TTTA;MOTIFS=TTTA,TTATT;STRUC=<VC261967>,ID=X-1148475-1148484-T;MOTIFS=T;STRUC=<TR3931399>,ID=X-1148483-1148498-TA;MOTIFS=TA;STRUC=<TR3931400>	NA	Yes	0.595	No	NA,NA	NA	NA
chrX:1148497	591896	INS	55	0.8892	0.3942	2	NA	NA	NA	NA	NA	NA	NA	NA	NA	No	ID=X-1148483-1148498-TA;MOTIFS=TA;STRUC=<TR3931400>	NA	No	0.106	No	NA,NA	NA	NA
chrX:1150073	591897	INS	53	0.8156	0.6973	63	NA	NA	NA	NA	NA	NA	NA	NA	NA	No	ID=X-1150001-1150015-A,X-1150076-1150089-GATA,X-1150108-1150136-GATA;MOTIFS=GATA,A;STRUC=<VC261969>	NA	No	0.106	No	NA,NA	NA	NA
chrX:1150102	591898	INS	54	0.882	0.6651	3	NA	NA	NA	NA	NA	NA	NA	NA	NA	No	ID=X-1150001-1150015-A,X-1150076-1150089-GATA,X-1150108-1150136-GATA;MOTIFS=GATA,A;STRUC=<VC261969>	NA	No	0.106	No	NA,NA	NA	NA
chrX:1150102	591899	INS	58	0.8017	0.6971	2	NA	NA	NA	NA	NA	NA	NA	NA	NA	No	ID=X-1150001-1150015-A,X-1150076-1150089-GATA,X-1150108-1150136-GATA;MOTIFS=GATA,A;STRUC=<VC261969>	NA	No	0.106	No	NA,NA	NA	NA
chrX:1150102	591902	INS	62	0.8237	0.6422	2	NA	NA	NA	NA	NA	NA	NA	NA	NA	No	ID=X-1150001-1150015-A,X-1150076-1150089-GATA,X-1150108-1150136-GATA;MOTIFS=GATA,A;STRUC=<VC261969>	NA	No	0.106	No	NA,NA	NA	NA
chrX:1150131	591905	INS	72	0.9366	0.2601	14	NA	NA	NA	NA	NA	NA	NA	NA	NA	No	ID=X-1150001-1150015-A,X-1150076-1150089-GATA,X-1150108-1150136-GATA;MOTIFS=GATA,A;STRUC=<VC261969>	NA	No	0.106	No	NA,NA	NA	NA
chrX:1150131	591903	INS	64	0.8099	0.6557	41	NA	NA	NA	NA	NA	NA	NA	NA	NA	No	ID=X-1150001-1150015-A,X-1150076-1150089-GATA,X-1150108-1150136-GATA;MOTIFS=GATA,A;STRUC=<VC261969>	NA	No	0.106	No	NA,NA	NA	NA
chrX:1150131	591906	INS	76	0.857	0.5573	4	NA	NA	NA	NA	NA	NA	NA	NA	NA	No	ID=X-1150001-1150015-A,X-1150076-1150089-GATA,X-1150108-1150136-GATA;MOTIFS=GATA,A;STRUC=<VC261969>	NA	No	0.106	No	NA,NA	NA	NA
chrX:1150131	591904	INS	68	0.9315	0.2637	24	NA	NA	NA	NA	NA	NA	NA	NA	NA	No	ID=X-1150001-1150015-A,X-1150076-1150089-GATA,X-1150108-1150136-GATA;MOTIFS=GATA,A;STRUC=<VC261969>	NA	No	0.106	No	NA,NA	NA	NA
chrX:1150188	591907	DEL	90	0.8689	0.5001	2	NA	NA	NA	NA	NA	NA	NA	NA	NA	No	NA	NA	Yes	0.599	No	NA,NA	NA	NA
chrX:1150712	591908	DEL	72	0.924	0.3047	2	NA	NA	NA	NA	NA	NA	NA	NA	NA	No	ID=X-1150700-1150713-AAAG;MOTIFS=AAAG;STRUC=<TR3931405>,ID=X-1150710-1150719-AG;MOTIFS=AG;STRUC=<TR3931406>,ID=X-1150724-1150737-AAGG;MOTIFS=AAGG;STRUC=<TR3931407>,ID=X-1150755-1150766-AG,X-1150769-1150784-AAAG,X-1150796-1150809-AAGG,X-1150827-1150838-AG,X-1150835-1150851-AGAA,X-1150846-1150855-AAG,X-1150856-1150868-AGAA,X-1150877-1150890-AAGG,X-1150910-1150929-AGAA,X-1150958-1150972-AAGA,X-1150972-1150985-AAAG,X-1150986-1151011-AGAA,X-1151004-1151022-AAAGA;MOTIFS=AAGG,AAAGA,AAAG,AG,AAG,AGAA,AAGA;STRUC=<VC261971>	NA	No	0.581	No	NA,NA	NA	NA
chrX:1151569	591909	INS	54	0.8476	0.5964	42	NA	NA	NA	NA	NA	NA	NA	NA	NA	No	NA	NA	No	1.76	No	NA,NA	NA	NA
chrX:1152786	591911	DEL	134	0.8776	0.4604	29	NA	NA	NA	NA	NA	NA	NA	NA	NA	No	NA	HGSVC	Yes	0.006	No	NA,NA	NA	NA
chrX:1152786	591910	INS	134	0.8854	0.4235	3	NA	NA	NA	NA	NA	NA	NA	NA	NA	No	NA	NA	No	0.041	No	NA,NA	NA	NA
chrX:1154433	591912	INS	2116	0.8828	0.4994	7	NA	NA	NA	NA	NA	NA	NA	NA	NA	No	NA	NA	No	0.216	No	NA,NA	NA	NA
chrX:1154434	591918	INS	1345	0.8583	0.5298	2	NA	NA	NA	NA	NA	NA	NA	NA	NA	No	NA	HGSVC	No	0.216	No	NA,NA	NA	NA
chrX:1154434	591913	INS	1022	0.9146	0.3134	17	NA	NA	NA	NA	NA	NA	NA	NA	NA	No	NA	HGSVC	No	0.216	No	NA,NA	NA	NA
chrX:1154434	591914	INS	913	0.8405	0.5941	25	NA	NA	NA	NA	NA	NA	NA	NA	NA	No	NA	HGSVC	No	0.216	No	NA,NA	NA	NA
chrX:1154434	591915	INS	761	0.8107	0.6773	21	NA	NA	NA	NA	NA	NA	NA	NA	NA	No	NA	HGSVC	No	0.216	No	NA,NA	NA	NA
chrX:1154434	591916	INS	850	0.863	0.5162	29	NA	NA	NA	NA	NA	NA	NA	NA	NA	No	NA	HGSVC	No	0.216	No	NA,NA	NA	NA
chrX:1154434	591917	INS	1042	0.9548	0.3892	6	NA	NA	NA	NA	NA	NA	NA	NA	NA	No	NA	HGSVC	No	0.216	No	NA,NA	NA	NA
chrX:1154435	591919	INS	1121	0.8924	0.3869	67	NA	NA	NA	NA	NA	NA	NA	NA	NA	No	NA	HGSVC	No	0.216	No	NA,NA	NA	NA
chrX:1154435	591920	INS	952	0.8052	0.6876	38	NA	NA	NA	NA	NA	NA	NA	NA	NA	No	NA	HGSVC	No	0.216	No	NA,NA	NA	NA
chrX:1154436	591924	INS	1231	0.8123	0.6732	2	NA	NA	NA	NA	NA	NA	NA	NA	NA	No	NA	HGSVC	No	0.216	No	NA,NA	NA	NA
chrX:1154436	591921	INS	1163	0.866	0.4955	2	NA	NA	NA	NA	NA	NA	NA	NA	NA	No	NA	HGSVC	No	0.216	No	NA,NA	NA	NA
chrX:1154436	591922	INS	1344	0.8443	0.5957	11	NA	NA	NA	NA	NA	NA	NA	NA	NA	No	NA	HGSVC	No	0.216	No	NA,NA	NA	NA
chrX:1154436	591923	INS	1894	0.8652	0.5225	20	NA	NA	NA	NA	NA	NA	NA	NA	NA	No	NA	NA	No	0.216	No	NA,NA	NA	NA
chrX:1154436	591927	INS	887	0.8208	0.6359	105	NA	NA	NA	NA	NA	NA	NA	NA	NA	No	NA	HGSVC	No	0.216	No	NA,NA	NA	NA
chrX:1154436	591926	INS	838	0.8858	0.4491	22	NA	NA	NA	NA	NA	NA	NA	NA	NA	No	NA	HGSVC	No	0.216	No	NA,NA	NA	NA
chrX:1154436	591925	INS	951	0.8073	0.6641	25	NA	NA	NA	NA	NA	NA	NA	NA	NA	No	NA	HGSVC	No	0.216	No	NA,NA	NA	NA
chrX:1154437	591929	INS	788	0.8851	0.4111	32	NA	NA	NA	NA	NA	NA	NA	NA	NA	No	NA	HGSVC	No	0.216	No	NA,NA	NA	NA
chrX:1154437	591928	INS	1062	0.8141	0.6544	28	NA	NA	NA	NA	NA	NA	NA	NA	NA	No	NA	HGSVC	No	0.216	No	NA,NA	NA	NA
chrX:1154438	591930	INS	1701	0.8762	0.5028	2	NA	NA	NA	NA	NA	NA	NA	NA	NA	No	NA	NA	No	0.216	No	NA,NA	NA	NA
chrX:1154449	591932	INS	991	0.855	0.5422	6	NA	NA	NA	NA	NA	NA	NA	NA	NA	No	NA	HGSVC	No	0.216	No	NA,NA	NA	NA
chrX:1154506	591933	INS	752	0.8142	0.6776	11	NA	NA	NA	NA	NA	NA	NA	NA	NA	No	NA	HGSVC	No	0.216	No	NA,NA	NA	NA
chrX:1154506	591934	INS	798	0.8386	0.6318	21	NA	NA	NA	NA	NA	NA	NA	NA	NA	No	NA	HGSVC	No	0.216	No	NA,NA	NA	NA
chrX:1155908	591936	DEL	414	0.9335	0.5221	7	NA	NA	NA	NA	NA	NA	NA	NA	NA	No	NA	NA	No	0.016	No	NA,NA	NA	NA
chrX:1155921	591937	DEL	138	0.819	0.6706	59	NA	NA	NA	NA	NA	NA	NA	NA	NA	No	NA	HGSVC	No	0.035	No	NA,NA	NA	NA
chrX:1155981	591938	DEL	274	0.8191	0.6648	100	NA	NA	NA	NA	NA	NA	NA	NA	NA	No	NA	NA	No	0.035	No	NA,NA	NA	NA
chrX:1156060	591939	INS	136	0.8767	0.4911	1	NA	NA	NA	NA	NA	NA	NA	NA	NA	No	NA	NA	No	0.13	No	NA,NA	NA	NA
chrX:1157022	591940	DEL	628	0.8959	0.4103	11	NA	NA	NA	NA	NA	NA	NA	NA	open_chromatin_region	No	NA	NA	No	0.047	No	NA,NA	NA	NA
chrX:1157457	591942	INS	135	0.8078	0.6668	5	NA	NA	NA	NA	NA	NA	NA	NA	NA	No	NA	NA	No	1.71	No	NA,NA	NA	NA
chrX:1157982	591943	DEL	761	0.8641	0.5013	1	NA	NA	NA	NA	NA	NA	NA	NA	NA	No	NA	NA	No	0.02	No	NA,NA	NA	NA
chrX:1160069	591944	INS	206	0.8568	0.5547	7	NA	NA	NA	NA	NA	NA	NA	NA	NA	No	NA	NA	Yes	0.198	No	NA,NA	NA	NA
chrX:1160320	591945	INS	134	0.9312	0.3853	3	NA	NA	NA	NA	NA	NA	NA	NA	NA	No	NA	NA	No	0.198	No	NA,NA	NA	NA
chrX:1160544	591946	INS	68	0.8513	0.6374	2	NA	NA	NA	NA	NA	NA	NA	NA	NA	No	NA	NA	No	0.198	No	NA,NA	NA	NA
chrX:1160544	591947	INS	54	0.9193	0.3	7	NA	NA	NA	NA	NA	NA	NA	NA	NA	No	NA	NA	No	0.198	No	NA,NA	NA	NA
chrX:1160544	591948	INS	74	0.9088	0.3276	17	NA	NA	NA	NA	NA	NA	NA	NA	NA	No	NA	NA	Yes	0.198	No	NA,NA	NA	NA
chrX:1160544	591949	DEL	196	0.8654	0.4996	2	NA	NA	NA	NA	NA	NA	NA	NA	NA	No	NA	NA	No	0.04	No	NA,NA	NA	NA
chrX:1160857	591950	DEL	50	0.9291	0.2888	26	NA	NA	NA	NA	NA	NA	NA	NA	NA	No	NA	NA	No	0.15	No	NA,NA	NA	NA
chrX:1161809	591951	INS	54	0.872	0.4879	24	NA	NA	NA	NA	NA	NA	NA	NA	NA	No	NA	HGSVC	No	0.234	No	NA,NA	NA	NA
chrX:1161827	591952	INS	60	0.8672	0.477	188	NA	NA	NA	NA	NA	NA	NA	NA	NA	No	NA	HGSVC	No	0.234	No	NA,NA	NA	NA
chrX:1161862	591953	INS	50	0.8574	0.5083	9	NA	NA	NA	NA	NA	NA	NA	NA	NA	No	NA	HGSVC	No	0.234	No	NA,NA	NA	NA
chrX:1161863	591954	INS	52	0.8139	0.6848	20	NA	NA	NA	NA	NA	NA	NA	NA	NA	No	NA	HGSVC	No	0.234	No	NA,NA	NA	NA
chrX:1161863	591955	INS	61	0.9368	0.247	14	NA	NA	NA	NA	NA	NA	NA	NA	NA	No	NA	HGSVC	No	0.234	No	NA,NA	NA	NA
chrX:1161863	591956	INS	230	0.8623	0.5295	4	NA	NA	NA	NA	NA	NA	NA	NA	NA	No	NA	NA	No	0.234	No	NA,NA	NA	NA
chrX:1161876	591957	INS	56	0.8744	0.4336	2	NA	NA	NA	NA	NA	NA	NA	NA	NA	No	NA	HGSVC	No	0.234	No	NA,NA	NA	NA
chrX:1165171	591958	INS	55	0.8086	0.6863	2	NA	NA	NA	NA	NA	NA	NA	NA	NA	No	NA	HGSVC	Yes	0.106	No	NA,NA	NA	NA
chrX:1165236	591959	INS	71	0.9004	0.3756	64	NA	NA	NA	NA	NA	NA	NA	NA	NA	No	NA	HGSVC	No	0.106	No	NA,NA	NA	NA
chrX:1165244	591960	INS	66	0.8251	0.654	2	NA	NA	NA	NA	NA	NA	NA	NA	NA	No	NA	HGSVC	No	0.106	No	NA,NA	NA	NA
chrX:1166962	591961	INS	54	0.8812	0.4466	69	NA	NA	NA	NA	NA	NA	NA	NA	NA	No	NA	HGSVC	No	0.106	No	NA,NA	NA	NA
chrX:1167215	591962	INS	60	0.9787	0.0745	5	NA	NA	NA	NA	NA	NA	NA	NA	NA	No	NA	HGSVC	Yes	0.13	No	NA,NA	NA	NA
chrX:1168201	591963	INS	95	0.8181	0.6354	29	NA	NA	NA	NA	NA	NA	NA	NA	NA	No	NA	NA	Yes	2.098	No	NA,NA	NA	NA
chrX:1168999	591977	INS	2577	0.8553	0.5256	5	NA	NA	NA	NA	NA	NA	NA	NA	NA	No	NA	HGSVC	No	2.024	No	NA,NA	NA	NA
chrX:1168999	591975	INS	2637	0.893	0.4038	4	NA	NA	NA	NA	NA	NA	NA	NA	NA	No	NA	HGSVC	No	2.024	No	NA,NA	NA	NA
chrX:1168999	591966	INS	588	0.863	0.4724	2	NA	NA	NA	NA	NA	NA	NA	NA	NA	No	NA	NA	No	2.024	No	NA,NA	NA	NA
chrX:1168999	591967	INS	3779	0.8122	0.6795	5	NA	NA	NA	NA	NA	NA	NA	NA	NA	No	NA	NA	No	2.024	No	NA,NA	NA	NA
chrX:1168999	591976	INS	1621	0.8926	0.3909	17	NA	NA	NA	NA	NA	NA	NA	NA	NA	No	NA	HGSVC	No	2.024	No	NA,NA	NA	NA
chrX:1168999	591970	INS	1863	0.8849	0.4258	13	NA	NA	NA	NA	NA	NA	NA	NA	NA	No	NA	HGSVC	No	2.024	No	NA,NA	NA	NA
chrX:1168999	591978	INS	935	0.8432	0.6273	18	NA	NA	NA	NA	NA	NA	NA	NA	NA	No	NA	NA	No	2.024	No	NA,NA	NA	NA
chrX:1168999	591979	INS	1032	0.906	0.3583	9	NA	NA	NA	NA	NA	NA	NA	NA	NA	No	NA	NA	No	2.024	No	NA,NA	NA	NA
chrX:1168999	591980	INS	1140	0.8443	0.5745	9	NA	NA	NA	NA	NA	NA	NA	NA	NA	No	NA	NA	No	2.024	No	NA,NA	NA	NA
chrX:1168999	591981	INS	1347	0.8213	0.6341	2	NA	NA	NA	NA	NA	NA	NA	NA	NA	No	NA	NA	No	2.024	No	NA,NA	NA	NA
chrX:1168999	591982	INS	4254	0.9626	0.136	4	NA	NA	NA	NA	NA	NA	NA	NA	NA	No	NA	HGSVC	No	2.024	No	NA,NA	NA	NA
chrX:1168999	591983	INS	2990	0.9536	0.1928	1	NA	NA	NA	NA	NA	NA	NA	NA	NA	No	NA	HGSVC	No	2.024	No	NA,NA	NA	NA
chrX:1168999	591968	INS	2752	0.8576	0.5252	6	NA	NA	NA	NA	NA	NA	NA	NA	NA	No	NA	HGSVC	No	2.024	No	NA,NA	NA	NA
chrX:1168999	591984	INS	1862	0.8354	0.5892	4	NA	NA	NA	NA	NA	NA	NA	NA	NA	No	NA	HGSVC	No	2.024	No	NA,NA	NA	NA
chrX:1168999	591973	INS	1351	0.844	0.5762	34	NA	NA	NA	NA	NA	NA	NA	NA	NA	No	NA	NA	No	2.024	No	NA,NA	NA	NA
chrX:1168999	591971	INS	2229	0.8443	0.5595	18	NA	NA	NA	NA	NA	NA	NA	NA	NA	No	NA	HGSVC	No	2.024	No	NA,NA	NA	NA
chrX:1168999	591969	INS	1098	0.8158	0.6486	62	NA	NA	NA	NA	NA	NA	NA	NA	NA	No	NA	NA	No	2.024	No	NA,NA	NA	NA
chrX:1168999	591972	INS	3443	0.8672	0.5718	6	NA	NA	NA	NA	NA	NA	NA	NA	NA	No	NA	NA	No	2.024	No	NA,NA	NA	NA
chrX:1168999	591964	INS	1256	0.8139	0.663	40	NA	NA	NA	NA	NA	NA	NA	NA	NA	No	NA	NA	No	2.024	No	NA,NA	NA	NA
chrX:1168999	591965	INS	621	0.8485	0.5249	13	NA	NA	NA	NA	NA	NA	NA	NA	NA	No	NA	NA	No	2.024	No	NA,NA	NA	NA
chrX:1168999	591974	INS	1943	0.8612	0.5301	9	NA	NA	NA	NA	NA	NA	NA	NA	NA	No	NA	HGSVC	No	2.024	No	NA,NA	NA	NA
chrX:1169002	591985	INS	3390	0.8676	0.4918	2	NA	NA	NA	NA	NA	NA	NA	NA	NA	No	NA	NA	No	2.024	No	NA,NA	NA	NA
chrX:1169013	591986	INS	2028	0.8706	0.4703	13	NA	NA	NA	NA	NA	NA	NA	NA	NA	No	NA	HGSVC	No	2.024	No	NA,NA	NA	NA
chrX:1169029	591991	INS	1738	0.8473	0.6054	7	NA	NA	NA	NA	NA	NA	NA	NA	NA	No	NA	HGSVC	No	2.024	No	NA,NA	NA	NA
chrX:1169029	591987	INS	2682	0.814	0.6781	8	NA	NA	NA	NA	NA	NA	NA	NA	NA	No	NA	HGSVC	No	2.024	No	NA,NA	NA	NA
chrX:1169029	591989	INS	573	0.94	0.2729	5	NA	NA	NA	NA	NA	NA	NA	NA	NA	No	NA	NA	No	2.024	No	NA,NA	NA	NA
chrX:1169029	591990	INS	1508	0.8031	0.683	22	NA	NA	NA	NA	NA	NA	NA	NA	NA	No	NA	HGSVC	No	2.024	No	NA,NA	NA	NA
chrX:1169278	591993	INS	53	0.8139	0.6847	4	NA	NA	NA	NA	NA	NA	NA	NA	NA	No	NA	NA	No	0.491	No	NA,NA	NA	NA
chrX:1169306	591994	INS	127	0.7996	0.6928	7	NA	NA	NA	NA	NA	NA	NA	NA	NA	No	NA	NA	No	1.994	No	NA,NA	NA	NA
chrX:1169516	591995	DEL	70	0.8502	0.562	30	NA	NA	NA	NA	NA	NA	NA	NA	NA	No	NA	NA	No	0.969	No	NA,NA	NA	NA
chrX:1172142	591996	INS	87	0.8347	0.6199	1	NA	NA	NA	NA	NA	NA	NA	NA	NA	No	NA	NA	No	2.046	No	NA,NA	NA	NA
chrX:1173730	591997	INS	207	0.8118	0.6674	3	NA	NA	NA	NA	NA	NA	NA	NA	NA	No	ID=X-1173857-1173870-GAA,X-1174061-1174771-ACTTGAAGAAGAAGAAGCTGTGGAAGCCCAGACACCAGGAGAGTGATGGTTTTCCTGAAGCAGCTGGCTAGTGGCTTGTTACTCGTAACTGGACCTCTGGTCCTCAATCGAGTCCCTCCACGAAGAACGCACCAGAAATTTGTCATTGCCACCTCAACCAAAATCGGTATCAGCAATGTAAAAATCTCAAAACATCTTAGTGATGCTG,X-1174065-1174078-GAA,X-1174273-1174286-GAA,X-1174481-1174494-GAA,X-1174689-1174702-GAA,X-1174902-1174911-AGC;MOTIFS=ACTTGAAGAAGAAGAAGCTGTGGAAGCCCAGACACCAGGAGAGTGATGGTTTTCCTGAAGCAGCTGGCTAGTGGCTTGTTACTCGTAACTGGACCTCTGGTCCTCAATCGAGTCCCTCCACGAAGAACGCACCAGAAATTTGTCATTGCCACCTCAACCAAAATCGGTATCAGCAATGTAAAAATCTCAAAACATCTTAGTGATGCTG,GAA,AGC;STRUC=<VC261977>	NA	No	9.965	No	NA,NA	NA	NA
chrX:1173732	591998	INS	416	0.8217	0.6406	36	NA	NA	NA	NA	NA	NA	NA	NA	NA	No	ID=X-1173857-1173870-GAA,X-1174061-1174771-ACTTGAAGAAGAAGAAGCTGTGGAAGCCCAGACACCAGGAGAGTGATGGTTTTCCTGAAGCAGCTGGCTAGTGGCTTGTTACTCGTAACTGGACCTCTGGTCCTCAATCGAGTCCCTCCACGAAGAACGCACCAGAAATTTGTCATTGCCACCTCAACCAAAATCGGTATCAGCAATGTAAAAATCTCAAAACATCTTAGTGATGCTG,X-1174065-1174078-GAA,X-1174273-1174286-GAA,X-1174481-1174494-GAA,X-1174689-1174702-GAA,X-1174902-1174911-AGC;MOTIFS=ACTTGAAGAAGAAGAAGCTGTGGAAGCCCAGACACCAGGAGAGTGATGGTTTTCCTGAAGCAGCTGGCTAGTGGCTTGTTACTCGTAACTGGACCTCTGGTCCTCAATCGAGTCCCTCCACGAAGAACGCACCAGAAATTTGTCATTGCCACCTCAACCAAAATCGGTATCAGCAATGTAAAAATCTCAAAACATCTTAGTGATGCTG,GAA,AGC;STRUC=<VC261977>	NA	No	9.965	No	NA,NA	NA	NA
chrX:1173732	591999	INS	624	0.8832	0.4308	55	NA	NA	NA	NA	NA	NA	NA	NA	NA	No	ID=X-1173857-1173870-GAA,X-1174061-1174771-ACTTGAAGAAGAAGAAGCTGTGGAAGCCCAGACACCAGGAGAGTGATGGTTTTCCTGAAGCAGCTGGCTAGTGGCTTGTTACTCGTAACTGGACCTCTGGTCCTCAATCGAGTCCCTCCACGAAGAACGCACCAGAAATTTGTCATTGCCACCTCAACCAAAATCGGTATCAGCAATGTAAAAATCTCAAAACATCTTAGTGATGCTG,X-1174065-1174078-GAA,X-1174273-1174286-GAA,X-1174481-1174494-GAA,X-1174689-1174702-GAA,X-1174902-1174911-AGC;MOTIFS=ACTTGAAGAAGAAGAAGCTGTGGAAGCCCAGACACCAGGAGAGTGATGGTTTTCCTGAAGCAGCTGGCTAGTGGCTTGTTACTCGTAACTGGACCTCTGGTCCTCAATCGAGTCCCTCCACGAAGAACGCACCAGAAATTTGTCATTGCCACCTCAACCAAAATCGGTATCAGCAATGTAAAAATCTCAAAACATCTTAGTGATGCTG,GAA,AGC;STRUC=<VC261977>	NA	No	9.965	No	NA,NA	NA	NA
chrX:1173732	592000	DEL	624	0.832	0.5774	16	NA	NA	NA	NA	NA	NA	NA	NA	NA	No	ID=X-1173857-1173870-GAA,X-1174061-1174771-ACTTGAAGAAGAAGAAGCTGTGGAAGCCCAGACACCAGGAGAGTGATGGTTTTCCTGAAGCAGCTGGCTAGTGGCTTGTTACTCGTAACTGGACCTCTGGTCCTCAATCGAGTCCCTCCACGAAGAACGCACCAGAAATTTGTCATTGCCACCTCAACCAAAATCGGTATCAGCAATGTAAAAATCTCAAAACATCTTAGTGATGCTG,X-1174065-1174078-GAA,X-1174273-1174286-GAA,X-1174481-1174494-GAA,X-1174689-1174702-GAA,X-1174902-1174911-AGC;MOTIFS=ACTTGAAGAAGAAGAAGCTGTGGAAGCCCAGACACCAGGAGAGTGATGGTTTTCCTGAAGCAGCTGGCTAGTGGCTTGTTACTCGTAACTGGACCTCTGGTCCTCAATCGAGTCCCTCCACGAAGAACGCACCAGAAATTTGTCATTGCCACCTCAACCAAAATCGGTATCAGCAATGTAAAAATCTCAAAACATCTTAGTGATGCTG,GAA,AGC;STRUC=<VC261977>	NA	No	4.705	No	NA,NA	NA	NA
chrX:1173851	592001	DEL	208	0.8075	0.67	234	NA	NA	NA	NA	NA	NA	NA	NA	NA	No	ID=X-1173857-1173870-GAA,X-1174061-1174771-ACTTGAAGAAGAAGAAGCTGTGGAAGCCCAGACACCAGGAGAGTGATGGTTTTCCTGAAGCAGCTGGCTAGTGGCTTGTTACTCGTAACTGGACCTCTGGTCCTCAATCGAGTCCCTCCACGAAGAACGCACCAGAAATTTGTCATTGCCACCTCAACCAAAATCGGTATCAGCAATGTAAAAATCTCAAAACATCTTAGTGATGCTG,X-1174065-1174078-GAA,X-1174273-1174286-GAA,X-1174481-1174494-GAA,X-1174689-1174702-GAA,X-1174902-1174911-AGC;MOTIFS=ACTTGAAGAAGAAGAAGCTGTGGAAGCCCAGACACCAGGAGAGTGATGGTTTTCCTGAAGCAGCTGGCTAGTGGCTTGTTACTCGTAACTGGACCTCTGGTCCTCAATCGAGTCCCTCCACGAAGAACGCACCAGAAATTTGTCATTGCCACCTCAACCAAAATCGGTATCAGCAATGTAAAAATCTCAAAACATCTTAGTGATGCTG,GAA,AGC;STRUC=<VC261977>	HGSVC	No	4.673	No	NA,NA	NA	NA
chrX:1173851	592002	DEL	832	0.873	0.497	10	NA	NA	NA	NA	NA	NA	NA	NA	NA	No	ID=X-1173857-1173870-GAA,X-1174061-1174771-ACTTGAAGAAGAAGAAGCTGTGGAAGCCCAGACACCAGGAGAGTGATGGTTTTCCTGAAGCAGCTGGCTAGTGGCTTGTTACTCGTAACTGGACCTCTGGTCCTCAATCGAGTCCCTCCACGAAGAACGCACCAGAAATTTGTCATTGCCACCTCAACCAAAATCGGTATCAGCAATGTAAAAATCTCAAAACATCTTAGTGATGCTG,X-1174065-1174078-GAA,X-1174273-1174286-GAA,X-1174481-1174494-GAA,X-1174689-1174702-GAA,X-1174902-1174911-AGC;MOTIFS=ACTTGAAGAAGAAGAAGCTGTGGAAGCCCAGACACCAGGAGAGTGATGGTTTTCCTGAAGCAGCTGGCTAGTGGCTTGTTACTCGTAACTGGACCTCTGGTCCTCAATCGAGTCCCTCCACGAAGAACGCACCAGAAATTTGTCATTGCCACCTCAACCAAAATCGGTATCAGCAATGTAAAAATCTCAAAACATCTTAGTGATGCTG,GAA,AGC;STRUC=<VC261977>	NA	No	4.645	No	NA,NA	NA	NA
chrX:1174017	592003	DEL	416	0.8548	0.5487	105	NA	NA	NA	NA	NA	NA	NA	NA	NA	No	ID=X-1173857-1173870-GAA,X-1174061-1174771-ACTTGAAGAAGAAGAAGCTGTGGAAGCCCAGACACCAGGAGAGTGATGGTTTTCCTGAAGCAGCTGGCTAGTGGCTTGTTACTCGTAACTGGACCTCTGGTCCTCAATCGAGTCCCTCCACGAAGAACGCACCAGAAATTTGTCATTGCCACCTCAACCAAAATCGGTATCAGCAATGTAAAAATCTCAAAACATCTTAGTGATGCTG,X-1174065-1174078-GAA,X-1174273-1174286-GAA,X-1174481-1174494-GAA,X-1174689-1174702-GAA,X-1174902-1174911-AGC;MOTIFS=ACTTGAAGAAGAAGAAGCTGTGGAAGCCCAGACACCAGGAGAGTGATGGTTTTCCTGAAGCAGCTGGCTAGTGGCTTGTTACTCGTAACTGGACCTCTGGTCCTCAATCGAGTCCCTCCACGAAGAACGCACCAGAAATTTGTCATTGCCACCTCAACCAAAATCGGTATCAGCAATGTAAAAATCTCAAAACATCTTAGTGATGCTG,GAA,AGC;STRUC=<VC261977>	HGSVC	No	4.658	No	NA,NA	NA	NA
chrX:1174356	592005	INS	417	0.8735	0.4554	1	NA	NA	NA	NA	NA	NA	NA	NA	NA	No	ID=X-1173857-1173870-GAA,X-1174061-1174771-ACTTGAAGAAGAAGAAGCTGTGGAAGCCCAGACACCAGGAGAGTGATGGTTTTCCTGAAGCAGCTGGCTAGTGGCTTGTTACTCGTAACTGGACCTCTGGTCCTCAATCGAGTCCCTCCACGAAGAACGCACCAGAAATTTGTCATTGCCACCTCAACCAAAATCGGTATCAGCAATGTAAAAATCTCAAAACATCTTAGTGATGCTG,X-1174065-1174078-GAA,X-1174273-1174286-GAA,X-1174481-1174494-GAA,X-1174689-1174702-GAA,X-1174902-1174911-AGC;MOTIFS=ACTTGAAGAAGAAGAAGCTGTGGAAGCCCAGACACCAGGAGAGTGATGGTTTTCCTGAAGCAGCTGGCTAGTGGCTTGTTACTCGTAACTGGACCTCTGGTCCTCAATCGAGTCCCTCCACGAAGAACGCACCAGAAATTTGTCATTGCCACCTCAACCAAAATCGGTATCAGCAATGTAAAAATCTCAAAACATCTTAGTGATGCTG,GAA,AGC;STRUC=<VC261977>	NA	No	7.897	No	NA,NA	NA	NA
chrX:1174677	592006	DEL	208	0.8431	0.6565	22	NA	NA	NA	NA	NA	NA	NA	NA	NA	No	ID=X-1173857-1173870-GAA,X-1174061-1174771-ACTTGAAGAAGAAGAAGCTGTGGAAGCCCAGACACCAGGAGAGTGATGGTTTTCCTGAAGCAGCTGGCTAGTGGCTTGTTACTCGTAACTGGACCTCTGGTCCTCAATCGAGTCCCTCCACGAAGAACGCACCAGAAATTTGTCATTGCCACCTCAACCAAAATCGGTATCAGCAATGTAAAAATCTCAAAACATCTTAGTGATGCTG,X-1174065-1174078-GAA,X-1174273-1174286-GAA,X-1174481-1174494-GAA,X-1174689-1174702-GAA,X-1174902-1174911-AGC;MOTIFS=ACTTGAAGAAGAAGAAGCTGTGGAAGCCCAGACACCAGGAGAGTGATGGTTTTCCTGAAGCAGCTGGCTAGTGGCTTGTTACTCGTAACTGGACCTCTGGTCCTCAATCGAGTCCCTCCACGAAGAACGCACCAGAAATTTGTCATTGCCACCTCAACCAAAATCGGTATCAGCAATGTAAAAATCTCAAAACATCTTAGTGATGCTG,GAA,AGC;STRUC=<VC261977>	NA	No	4.632	No	NA,NA	NA	NA
chrX:1175904	592007	INS	160	0.8074	0.6819	3	NA	NA	NA	NA	NA	NA	NA	NA	NA	No	ID=X-1175705-1175714-ATA,X-1175753-1175762-TAT,X-1175764-1175895-TATATTATAATATAATGATATATTATATTATTATAATAT,X-1175789-1175798-TAT,X-1175828-1175837-TAT,X-1175867-1175876-TAT,X-1175914-1175946-TATAATAT,X-1175943-1175970-TATAATAT,X-1176042-1176051-TAT,X-1176067-1176076-TAT,X-1176077-1176086-TAT,X-1176140-1176149-ATA,X-1176151-1176160-ATA,X-1176189-1176198-ATA,X-1176200-1176209-ATA,X-1176217-1176226-TAT,X-1176243-1176252-TTA,X-1176271-1176282-AAT,X-1176337-1176350-AAT,X-1176350-1176362-TAT,X-1176364-1176377-AAT,X-1176377-1176389-TAT;MOTIFS=ATA,TAT,AAT,TTA,TATATTATAATATAATGATATATTATATTATTATAATAT,TATAATAT;STRUC=<VC261978>	HGSVC	Yes	0.226	No	NA,NA	NA	NA
chrX:1175905	592008	INS	205	0.9167	0.3468	46	NA	NA	NA	NA	NA	NA	NA	NA	NA	No	ID=X-1175705-1175714-ATA,X-1175753-1175762-TAT,X-1175764-1175895-TATATTATAATATAATGATATATTATATTATTATAATAT,X-1175789-1175798-TAT,X-1175828-1175837-TAT,X-1175867-1175876-TAT,X-1175914-1175946-TATAATAT,X-1175943-1175970-TATAATAT,X-1176042-1176051-TAT,X-1176067-1176076-TAT,X-1176077-1176086-TAT,X-1176140-1176149-ATA,X-1176151-1176160-ATA,X-1176189-1176198-ATA,X-1176200-1176209-ATA,X-1176217-1176226-TAT,X-1176243-1176252-TTA,X-1176271-1176282-AAT,X-1176337-1176350-AAT,X-1176350-1176362-TAT,X-1176364-1176377-AAT,X-1176377-1176389-TAT;MOTIFS=ATA,TAT,AAT,TTA,TATATTATAATATAATGATATATTATATTATTATAATAT,TATAATAT;STRUC=<VC261978>	HGSVC	Yes	0.226	No	NA,NA	NA	NA
chrX:1175905	592009	INS	112	0.793	0.6876	2	NA	NA	NA	NA	NA	NA	NA	NA	NA	No	ID=X-1175705-1175714-ATA,X-1175753-1175762-TAT,X-1175764-1175895-TATATTATAATATAATGATATATTATATTATTATAATAT,X-1175789-1175798-TAT,X-1175828-1175837-TAT,X-1175867-1175876-TAT,X-1175914-1175946-TATAATAT,X-1175943-1175970-TATAATAT,X-1176042-1176051-TAT,X-1176067-1176076-TAT,X-1176077-1176086-TAT,X-1176140-1176149-ATA,X-1176151-1176160-ATA,X-1176189-1176198-ATA,X-1176200-1176209-ATA,X-1176217-1176226-TAT,X-1176243-1176252-TTA,X-1176271-1176282-AAT,X-1176337-1176350-AAT,X-1176350-1176362-TAT,X-1176364-1176377-AAT,X-1176377-1176389-TAT;MOTIFS=ATA,TAT,AAT,TTA,TATATTATAATATAATGATATATTATATTATTATAATAT,TATAATAT;STRUC=<VC261978>	NA	Yes	0.226	No	NA,NA	NA	NA
chrX:1175905	592010	INS	136	0.9182	0.3107	1	NA	NA	NA	NA	NA	NA	NA	NA	NA	No	ID=X-1175705-1175714-ATA,X-1175753-1175762-TAT,X-1175764-1175895-TATATTATAATATAATGATATATTATATTATTATAATAT,X-1175789-1175798-TAT,X-1175828-1175837-TAT,X-1175867-1175876-TAT,X-1175914-1175946-TATAATAT,X-1175943-1175970-TATAATAT,X-1176042-1176051-TAT,X-1176067-1176076-TAT,X-1176077-1176086-TAT,X-1176140-1176149-ATA,X-1176151-1176160-ATA,X-1176189-1176198-ATA,X-1176200-1176209-ATA,X-1176217-1176226-TAT,X-1176243-1176252-TTA,X-1176271-1176282-AAT,X-1176337-1176350-AAT,X-1176350-1176362-TAT,X-1176364-1176377-AAT,X-1176377-1176389-TAT;MOTIFS=ATA,TAT,AAT,TTA,TATATTATAATATAATGATATATTATATTATTATAATAT,TATAATAT;STRUC=<VC261978>	HGSVC	Yes	0.226	No	NA,NA	NA	NA
chrX:1175910	592013	INS	297	0.8092	0.6759	43	NA	NA	NA	NA	NA	NA	NA	NA	NA	No	ID=X-1175705-1175714-ATA,X-1175753-1175762-TAT,X-1175764-1175895-TATATTATAATATAATGATATATTATATTATTATAATAT,X-1175789-1175798-TAT,X-1175828-1175837-TAT,X-1175867-1175876-TAT,X-1175914-1175946-TATAATAT,X-1175943-1175970-TATAATAT,X-1176042-1176051-TAT,X-1176067-1176076-TAT,X-1176077-1176086-TAT,X-1176140-1176149-ATA,X-1176151-1176160-ATA,X-1176189-1176198-ATA,X-1176200-1176209-ATA,X-1176217-1176226-TAT,X-1176243-1176252-TTA,X-1176271-1176282-AAT,X-1176337-1176350-AAT,X-1176350-1176362-TAT,X-1176364-1176377-AAT,X-1176377-1176389-TAT;MOTIFS=ATA,TAT,AAT,TTA,TATATTATAATATAATGATATATTATATTATTATAATAT,TATAATAT;STRUC=<VC261978>	NA	Yes	0.226	No	NA,NA	NA	NA
chrX:1175910	592011	INS	247	0.9032	0.3537	19	NA	NA	NA	NA	NA	NA	NA	NA	NA	No	ID=X-1175705-1175714-ATA,X-1175753-1175762-TAT,X-1175764-1175895-TATATTATAATATAATGATATATTATATTATTATAATAT,X-1175789-1175798-TAT,X-1175828-1175837-TAT,X-1175867-1175876-TAT,X-1175914-1175946-TATAATAT,X-1175943-1175970-TATAATAT,X-1176042-1176051-TAT,X-1176067-1176076-TAT,X-1176077-1176086-TAT,X-1176140-1176149-ATA,X-1176151-1176160-ATA,X-1176189-1176198-ATA,X-1176200-1176209-ATA,X-1176217-1176226-TAT,X-1176243-1176252-TTA,X-1176271-1176282-AAT,X-1176337-1176350-AAT,X-1176350-1176362-TAT,X-1176364-1176377-AAT,X-1176377-1176389-TAT;MOTIFS=ATA,TAT,AAT,TTA,TATATTATAATATAATGATATATTATATTATTATAATAT,TATAATAT;STRUC=<VC261978>	HGSVC	Yes	0.226	No	NA,NA	NA	NA
chrX:1175910	592012	INS	261	0.8353	0.6766	28	NA	NA	NA	NA	NA	NA	NA	NA	NA	No	ID=X-1175705-1175714-ATA,X-1175753-1175762-TAT,X-1175764-1175895-TATATTATAATATAATGATATATTATATTATTATAATAT,X-1175789-1175798-TAT,X-1175828-1175837-TAT,X-1175867-1175876-TAT,X-1175914-1175946-TATAATAT,X-1175943-1175970-TATAATAT,X-1176042-1176051-TAT,X-1176067-1176076-TAT,X-1176077-1176086-TAT,X-1176140-1176149-ATA,X-1176151-1176160-ATA,X-1176189-1176198-ATA,X-1176200-1176209-ATA,X-1176217-1176226-TAT,X-1176243-1176252-TTA,X-1176271-1176282-AAT,X-1176337-1176350-AAT,X-1176350-1176362-TAT,X-1176364-1176377-AAT,X-1176377-1176389-TAT;MOTIFS=ATA,TAT,AAT,TTA,TATATTATAATATAATGATATATTATATTATTATAATAT,TATAATAT;STRUC=<VC261978>	NA	Yes	0.226	No	NA,NA	NA	NA
chrX:1175914	592014	INS	98	0.8577	0.5444	3	NA	NA	NA	NA	NA	NA	NA	NA	NA	No	ID=X-1175705-1175714-ATA,X-1175753-1175762-TAT,X-1175764-1175895-TATATTATAATATAATGATATATTATATTATTATAATAT,X-1175789-1175798-TAT,X-1175828-1175837-TAT,X-1175867-1175876-TAT,X-1175914-1175946-TATAATAT,X-1175943-1175970-TATAATAT,X-1176042-1176051-TAT,X-1176067-1176076-TAT,X-1176077-1176086-TAT,X-1176140-1176149-ATA,X-1176151-1176160-ATA,X-1176189-1176198-ATA,X-1176200-1176209-ATA,X-1176217-1176226-TAT,X-1176243-1176252-TTA,X-1176271-1176282-AAT,X-1176337-1176350-AAT,X-1176350-1176362-TAT,X-1176364-1176377-AAT,X-1176377-1176389-TAT;MOTIFS=ATA,TAT,AAT,TTA,TATATTATAATATAATGATATATTATATTATTATAATAT,TATAATAT;STRUC=<VC261978>	NA	Yes	0.226	No	NA,NA	NA	NA
chrX:1175914	592015	INS	172	0.913	0.3369	24	NA	NA	NA	NA	NA	NA	NA	NA	NA	No	ID=X-1175705-1175714-ATA,X-1175753-1175762-TAT,X-1175764-1175895-TATATTATAATATAATGATATATTATATTATTATAATAT,X-1175789-1175798-TAT,X-1175828-1175837-TAT,X-1175867-1175876-TAT,X-1175914-1175946-TATAATAT,X-1175943-1175970-TATAATAT,X-1176042-1176051-TAT,X-1176067-1176076-TAT,X-1176077-1176086-TAT,X-1176140-1176149-ATA,X-1176151-1176160-ATA,X-1176189-1176198-ATA,X-1176200-1176209-ATA,X-1176217-1176226-TAT,X-1176243-1176252-TTA,X-1176271-1176282-AAT,X-1176337-1176350-AAT,X-1176350-1176362-TAT,X-1176364-1176377-AAT,X-1176377-1176389-TAT;MOTIFS=ATA,TAT,AAT,TTA,TATATTATAATATAATGATATATTATATTATTATAATAT,TATAATAT;STRUC=<VC261978>	HGSVC	Yes	0.226	No	NA,NA	NA	NA
chrX:1175922	592017	INS	147	0.875	0.4816	10	NA	NA	NA	NA	NA	NA	NA	NA	NA	No	ID=X-1175705-1175714-ATA,X-1175753-1175762-TAT,X-1175764-1175895-TATATTATAATATAATGATATATTATATTATTATAATAT,X-1175789-1175798-TAT,X-1175828-1175837-TAT,X-1175867-1175876-TAT,X-1175914-1175946-TATAATAT,X-1175943-1175970-TATAATAT,X-1176042-1176051-TAT,X-1176067-1176076-TAT,X-1176077-1176086-TAT,X-1176140-1176149-ATA,X-1176151-1176160-ATA,X-1176189-1176198-ATA,X-1176200-1176209-ATA,X-1176217-1176226-TAT,X-1176243-1176252-TTA,X-1176271-1176282-AAT,X-1176337-1176350-AAT,X-1176350-1176362-TAT,X-1176364-1176377-AAT,X-1176377-1176389-TAT;MOTIFS=ATA,TAT,AAT,TTA,TATATTATAATATAATGATATATTATATTATTATAATAT,TATAATAT;STRUC=<VC261978>	HGSVC	Yes	0.226	No	NA,NA	NA	NA
chrX:1175922	592020	INS	126	0.8169	0.6752	2	NA	NA	NA	NA	NA	NA	NA	NA	NA	No	ID=X-1175705-1175714-ATA,X-1175753-1175762-TAT,X-1175764-1175895-TATATTATAATATAATGATATATTATATTATTATAATAT,X-1175789-1175798-TAT,X-1175828-1175837-TAT,X-1175867-1175876-TAT,X-1175914-1175946-TATAATAT,X-1175943-1175970-TATAATAT,X-1176042-1176051-TAT,X-1176067-1176076-TAT,X-1176077-1176086-TAT,X-1176140-1176149-ATA,X-1176151-1176160-ATA,X-1176189-1176198-ATA,X-1176200-1176209-ATA,X-1176217-1176226-TAT,X-1176243-1176252-TTA,X-1176271-1176282-AAT,X-1176337-1176350-AAT,X-1176350-1176362-TAT,X-1176364-1176377-AAT,X-1176377-1176389-TAT;MOTIFS=ATA,TAT,AAT,TTA,TATATTATAATATAATGATATATTATATTATTATAATAT,TATAATAT;STRUC=<VC261978>	HGSVC	Yes	0.226	No	NA,NA	NA	NA
chrX:1175930	592023	INS	104	0.8165	0.6932	2	NA	NA	NA	NA	NA	NA	NA	NA	NA	No	ID=X-1175705-1175714-ATA,X-1175753-1175762-TAT,X-1175764-1175895-TATATTATAATATAATGATATATTATATTATTATAATAT,X-1175789-1175798-TAT,X-1175828-1175837-TAT,X-1175867-1175876-TAT,X-1175914-1175946-TATAATAT,X-1175943-1175970-TATAATAT,X-1176042-1176051-TAT,X-1176067-1176076-TAT,X-1176077-1176086-TAT,X-1176140-1176149-ATA,X-1176151-1176160-ATA,X-1176189-1176198-ATA,X-1176200-1176209-ATA,X-1176217-1176226-TAT,X-1176243-1176252-TTA,X-1176271-1176282-AAT,X-1176337-1176350-AAT,X-1176350-1176362-TAT,X-1176364-1176377-AAT,X-1176377-1176389-TAT;MOTIFS=ATA,TAT,AAT,TTA,TATATTATAATATAATGATATATTATATTATTATAATAT,TATAATAT;STRUC=<VC261978>	NA	Yes	0.092	No	NA,NA	NA	NA
chrX:1175930	592024	INS	81	0.8174	0.6523	8	NA	NA	NA	NA	NA	NA	NA	NA	NA	No	ID=X-1175705-1175714-ATA,X-1175753-1175762-TAT,X-1175764-1175895-TATATTATAATATAATGATATATTATATTATTATAATAT,X-1175789-1175798-TAT,X-1175828-1175837-TAT,X-1175867-1175876-TAT,X-1175914-1175946-TATAATAT,X-1175943-1175970-TATAATAT,X-1176042-1176051-TAT,X-1176067-1176076-TAT,X-1176077-1176086-TAT,X-1176140-1176149-ATA,X-1176151-1176160-ATA,X-1176189-1176198-ATA,X-1176200-1176209-ATA,X-1176217-1176226-TAT,X-1176243-1176252-TTA,X-1176271-1176282-AAT,X-1176337-1176350-AAT,X-1176350-1176362-TAT,X-1176364-1176377-AAT,X-1176377-1176389-TAT;MOTIFS=ATA,TAT,AAT,TTA,TATATTATAATATAATGATATATTATATTATTATAATAT,TATAATAT;STRUC=<VC261978>	NA	Yes	0.092	No	NA,NA	NA	NA
chrX:1175931	592025	INS	76	0.8218	0.6175	18	NA	NA	NA	NA	NA	NA	NA	NA	NA	No	ID=X-1175705-1175714-ATA,X-1175753-1175762-TAT,X-1175764-1175895-TATATTATAATATAATGATATATTATATTATTATAATAT,X-1175789-1175798-TAT,X-1175828-1175837-TAT,X-1175867-1175876-TAT,X-1175914-1175946-TATAATAT,X-1175943-1175970-TATAATAT,X-1176042-1176051-TAT,X-1176067-1176076-TAT,X-1176077-1176086-TAT,X-1176140-1176149-ATA,X-1176151-1176160-ATA,X-1176189-1176198-ATA,X-1176200-1176209-ATA,X-1176217-1176226-TAT,X-1176243-1176252-TTA,X-1176271-1176282-AAT,X-1176337-1176350-AAT,X-1176350-1176362-TAT,X-1176364-1176377-AAT,X-1176377-1176389-TAT;MOTIFS=ATA,TAT,AAT,TTA,TATATTATAATATAATGATATATTATATTATTATAATAT,TATAATAT;STRUC=<VC261978>	NA	Yes	0.092	No	NA,NA	NA	NA
chrX:1175945	592026	INS	55	0.8509	0.5536	2	NA	NA	NA	NA	NA	NA	NA	NA	NA	No	ID=X-1175705-1175714-ATA,X-1175753-1175762-TAT,X-1175764-1175895-TATATTATAATATAATGATATATTATATTATTATAATAT,X-1175789-1175798-TAT,X-1175828-1175837-TAT,X-1175867-1175876-TAT,X-1175914-1175946-TATAATAT,X-1175943-1175970-TATAATAT,X-1176042-1176051-TAT,X-1176067-1176076-TAT,X-1176077-1176086-TAT,X-1176140-1176149-ATA,X-1176151-1176160-ATA,X-1176189-1176198-ATA,X-1176200-1176209-ATA,X-1176217-1176226-TAT,X-1176243-1176252-TTA,X-1176271-1176282-AAT,X-1176337-1176350-AAT,X-1176350-1176362-TAT,X-1176364-1176377-AAT,X-1176377-1176389-TAT;MOTIFS=ATA,TAT,AAT,TTA,TATATTATAATATAATGATATATTATATTATTATAATAT,TATAATAT;STRUC=<VC261978>	NA	Yes	0.092	No	NA,NA	NA	NA
chrX:1175945	592027	INS	124	0.8615	0.6729	5	NA	NA	NA	NA	NA	NA	NA	NA	NA	No	ID=X-1175705-1175714-ATA,X-1175753-1175762-TAT,X-1175764-1175895-TATATTATAATATAATGATATATTATATTATTATAATAT,X-1175789-1175798-TAT,X-1175828-1175837-TAT,X-1175867-1175876-TAT,X-1175914-1175946-TATAATAT,X-1175943-1175970-TATAATAT,X-1176042-1176051-TAT,X-1176067-1176076-TAT,X-1176077-1176086-TAT,X-1176140-1176149-ATA,X-1176151-1176160-ATA,X-1176189-1176198-ATA,X-1176200-1176209-ATA,X-1176217-1176226-TAT,X-1176243-1176252-TTA,X-1176271-1176282-AAT,X-1176337-1176350-AAT,X-1176350-1176362-TAT,X-1176364-1176377-AAT,X-1176377-1176389-TAT;MOTIFS=ATA,TAT,AAT,TTA,TATATTATAATATAATGATATATTATATTATTATAATAT,TATAATAT;STRUC=<VC261978>	NA	Yes	0.092	No	NA,NA	NA	NA
chrX:1175946	592031	INS	93	0.8041	0.6921	4	NA	NA	NA	NA	NA	NA	NA	NA	NA	No	ID=X-1175705-1175714-ATA,X-1175753-1175762-TAT,X-1175764-1175895-TATATTATAATATAATGATATATTATATTATTATAATAT,X-1175789-1175798-TAT,X-1175828-1175837-TAT,X-1175867-1175876-TAT,X-1175914-1175946-TATAATAT,X-1175943-1175970-TATAATAT,X-1176042-1176051-TAT,X-1176067-1176076-TAT,X-1176077-1176086-TAT,X-1176140-1176149-ATA,X-1176151-1176160-ATA,X-1176189-1176198-ATA,X-1176200-1176209-ATA,X-1176217-1176226-TAT,X-1176243-1176252-TTA,X-1176271-1176282-AAT,X-1176337-1176350-AAT,X-1176350-1176362-TAT,X-1176364-1176377-AAT,X-1176377-1176389-TAT;MOTIFS=ATA,TAT,AAT,TTA,TATATTATAATATAATGATATATTATATTATTATAATAT,TATAATAT;STRUC=<VC261978>	NA	Yes	0.092	No	NA,NA	NA	NA
chrX:1175946	592030	INS	86	0.845	0.5555	6	NA	NA	NA	NA	NA	NA	NA	NA	NA	No	ID=X-1175705-1175714-ATA,X-1175753-1175762-TAT,X-1175764-1175895-TATATTATAATATAATGATATATTATATTATTATAATAT,X-1175789-1175798-TAT,X-1175828-1175837-TAT,X-1175867-1175876-TAT,X-1175914-1175946-TATAATAT,X-1175943-1175970-TATAATAT,X-1176042-1176051-TAT,X-1176067-1176076-TAT,X-1176077-1176086-TAT,X-1176140-1176149-ATA,X-1176151-1176160-ATA,X-1176189-1176198-ATA,X-1176200-1176209-ATA,X-1176217-1176226-TAT,X-1176243-1176252-TTA,X-1176271-1176282-AAT,X-1176337-1176350-AAT,X-1176350-1176362-TAT,X-1176364-1176377-AAT,X-1176377-1176389-TAT;MOTIFS=ATA,TAT,AAT,TTA,TATATTATAATATAATGATATATTATATTATTATAATAT,TATAATAT;STRUC=<VC261978>	NA	Yes	0.092	No	NA,NA	NA	NA
chrX:1175946	592029	INS	119	0.9096	0.3208	1	NA	NA	NA	NA	NA	NA	NA	NA	NA	No	ID=X-1175705-1175714-ATA,X-1175753-1175762-TAT,X-1175764-1175895-TATATTATAATATAATGATATATTATATTATTATAATAT,X-1175789-1175798-TAT,X-1175828-1175837-TAT,X-1175867-1175876-TAT,X-1175914-1175946-TATAATAT,X-1175943-1175970-TATAATAT,X-1176042-1176051-TAT,X-1176067-1176076-TAT,X-1176077-1176086-TAT,X-1176140-1176149-ATA,X-1176151-1176160-ATA,X-1176189-1176198-ATA,X-1176200-1176209-ATA,X-1176217-1176226-TAT,X-1176243-1176252-TTA,X-1176271-1176282-AAT,X-1176337-1176350-AAT,X-1176350-1176362-TAT,X-1176364-1176377-AAT,X-1176377-1176389-TAT;MOTIFS=ATA,TAT,AAT,TTA,TATATTATAATATAATGATATATTATATTATTATAATAT,TATAATAT;STRUC=<VC261978>	NA	Yes	0.092	No	NA,NA	NA	NA
chrX:1175946	592032	INS	115	0.8468	0.5739	1	NA	NA	NA	NA	NA	NA	NA	NA	NA	No	ID=X-1175705-1175714-ATA,X-1175753-1175762-TAT,X-1175764-1175895-TATATTATAATATAATGATATATTATATTATTATAATAT,X-1175789-1175798-TAT,X-1175828-1175837-TAT,X-1175867-1175876-TAT,X-1175914-1175946-TATAATAT,X-1175943-1175970-TATAATAT,X-1176042-1176051-TAT,X-1176067-1176076-TAT,X-1176077-1176086-TAT,X-1176140-1176149-ATA,X-1176151-1176160-ATA,X-1176189-1176198-ATA,X-1176200-1176209-ATA,X-1176217-1176226-TAT,X-1176243-1176252-TTA,X-1176271-1176282-AAT,X-1176337-1176350-AAT,X-1176350-1176362-TAT,X-1176364-1176377-AAT,X-1176377-1176389-TAT;MOTIFS=ATA,TAT,AAT,TTA,TATATTATAATATAATGATATATTATATTATTATAATAT,TATAATAT;STRUC=<VC261978>	NA	Yes	0.092	No	NA,NA	NA	NA
chrX:1175946	592028	INS	140	0.8121	0.6678	1	NA	NA	NA	NA	NA	NA	NA	NA	NA	No	ID=X-1175705-1175714-ATA,X-1175753-1175762-TAT,X-1175764-1175895-TATATTATAATATAATGATATATTATATTATTATAATAT,X-1175789-1175798-TAT,X-1175828-1175837-TAT,X-1175867-1175876-TAT,X-1175914-1175946-TATAATAT,X-1175943-1175970-TATAATAT,X-1176042-1176051-TAT,X-1176067-1176076-TAT,X-1176077-1176086-TAT,X-1176140-1176149-ATA,X-1176151-1176160-ATA,X-1176189-1176198-ATA,X-1176200-1176209-ATA,X-1176217-1176226-TAT,X-1176243-1176252-TTA,X-1176271-1176282-AAT,X-1176337-1176350-AAT,X-1176350-1176362-TAT,X-1176364-1176377-AAT,X-1176377-1176389-TAT;MOTIFS=ATA,TAT,AAT,TTA,TATATTATAATATAATGATATATTATATTATTATAATAT,TATAATAT;STRUC=<VC261978>	HGSVC	Yes	0.092	No	NA,NA	NA	NA
chrX:1175951	592033	INS	99	0.8833	0.4352	6	NA	NA	NA	NA	NA	NA	NA	NA	NA	No	ID=X-1175705-1175714-ATA,X-1175753-1175762-TAT,X-1175764-1175895-TATATTATAATATAATGATATATTATATTATTATAATAT,X-1175789-1175798-TAT,X-1175828-1175837-TAT,X-1175867-1175876-TAT,X-1175914-1175946-TATAATAT,X-1175943-1175970-TATAATAT,X-1176042-1176051-TAT,X-1176067-1176076-TAT,X-1176077-1176086-TAT,X-1176140-1176149-ATA,X-1176151-1176160-ATA,X-1176189-1176198-ATA,X-1176200-1176209-ATA,X-1176217-1176226-TAT,X-1176243-1176252-TTA,X-1176271-1176282-AAT,X-1176337-1176350-AAT,X-1176350-1176362-TAT,X-1176364-1176377-AAT,X-1176377-1176389-TAT;MOTIFS=ATA,TAT,AAT,TTA,TATATTATAATATAATGATATATTATATTATTATAATAT,TATAATAT;STRUC=<VC261978>	NA	Yes	0.092	No	NA,NA	NA	NA
chrX:1175951	592034	INS	88	0.8835	0.5997	2	NA	NA	NA	NA	NA	NA	NA	NA	NA	No	ID=X-1175705-1175714-ATA,X-1175753-1175762-TAT,X-1175764-1175895-TATATTATAATATAATGATATATTATATTATTATAATAT,X-1175789-1175798-TAT,X-1175828-1175837-TAT,X-1175867-1175876-TAT,X-1175914-1175946-TATAATAT,X-1175943-1175970-TATAATAT,X-1176042-1176051-TAT,X-1176067-1176076-TAT,X-1176077-1176086-TAT,X-1176140-1176149-ATA,X-1176151-1176160-ATA,X-1176189-1176198-ATA,X-1176200-1176209-ATA,X-1176217-1176226-TAT,X-1176243-1176252-TTA,X-1176271-1176282-AAT,X-1176337-1176350-AAT,X-1176350-1176362-TAT,X-1176364-1176377-AAT,X-1176377-1176389-TAT;MOTIFS=ATA,TAT,AAT,TTA,TATATTATAATATAATGATATATTATATTATTATAATAT,TATAATAT;STRUC=<VC261978>	NA	Yes	0.092	No	NA,NA	NA	NA
chrX:1175951	592035	INS	72	0.8746	0.4856	5	NA	NA	NA	NA	NA	NA	NA	NA	NA	No	ID=X-1175705-1175714-ATA,X-1175753-1175762-TAT,X-1175764-1175895-TATATTATAATATAATGATATATTATATTATTATAATAT,X-1175789-1175798-TAT,X-1175828-1175837-TAT,X-1175867-1175876-TAT,X-1175914-1175946-TATAATAT,X-1175943-1175970-TATAATAT,X-1176042-1176051-TAT,X-1176067-1176076-TAT,X-1176077-1176086-TAT,X-1176140-1176149-ATA,X-1176151-1176160-ATA,X-1176189-1176198-ATA,X-1176200-1176209-ATA,X-1176217-1176226-TAT,X-1176243-1176252-TTA,X-1176271-1176282-AAT,X-1176337-1176350-AAT,X-1176350-1176362-TAT,X-1176364-1176377-AAT,X-1176377-1176389-TAT;MOTIFS=ATA,TAT,AAT,TTA,TATATTATAATATAATGATATATTATATTATTATAATAT,TATAATAT;STRUC=<VC261978>	NA	Yes	0.092	No	NA,NA	NA	NA
chrX:1175951	592036	INS	51	0.9173	0.3087	37	NA	NA	NA	NA	NA	NA	NA	NA	NA	No	ID=X-1175705-1175714-ATA,X-1175753-1175762-TAT,X-1175764-1175895-TATATTATAATATAATGATATATTATATTATTATAATAT,X-1175789-1175798-TAT,X-1175828-1175837-TAT,X-1175867-1175876-TAT,X-1175914-1175946-TATAATAT,X-1175943-1175970-TATAATAT,X-1176042-1176051-TAT,X-1176067-1176076-TAT,X-1176077-1176086-TAT,X-1176140-1176149-ATA,X-1176151-1176160-ATA,X-1176189-1176198-ATA,X-1176200-1176209-ATA,X-1176217-1176226-TAT,X-1176243-1176252-TTA,X-1176271-1176282-AAT,X-1176337-1176350-AAT,X-1176350-1176362-TAT,X-1176364-1176377-AAT,X-1176377-1176389-TAT;MOTIFS=ATA,TAT,AAT,TTA,TATATTATAATATAATGATATATTATATTATTATAATAT,TATAATAT;STRUC=<VC261978>	NA	Yes	0.092	No	NA,NA	NA	NA
chrX:1175951	592037	INS	64	0.9287	0.273	17	NA	NA	NA	NA	NA	NA	NA	NA	NA	No	ID=X-1175705-1175714-ATA,X-1175753-1175762-TAT,X-1175764-1175895-TATATTATAATATAATGATATATTATATTATTATAATAT,X-1175789-1175798-TAT,X-1175828-1175837-TAT,X-1175867-1175876-TAT,X-1175914-1175946-TATAATAT,X-1175943-1175970-TATAATAT,X-1176042-1176051-TAT,X-1176067-1176076-TAT,X-1176077-1176086-TAT,X-1176140-1176149-ATA,X-1176151-1176160-ATA,X-1176189-1176198-ATA,X-1176200-1176209-ATA,X-1176217-1176226-TAT,X-1176243-1176252-TTA,X-1176271-1176282-AAT,X-1176337-1176350-AAT,X-1176350-1176362-TAT,X-1176364-1176377-AAT,X-1176377-1176389-TAT;MOTIFS=ATA,TAT,AAT,TTA,TATATTATAATATAATGATATATTATATTATTATAATAT,TATAATAT;STRUC=<VC261978>	NA	Yes	0.092	No	NA,NA	NA	NA
chrX:1175959	592038	INS	53	0.933	0.2481	2	NA	NA	NA	NA	NA	NA	NA	NA	NA	No	ID=X-1175705-1175714-ATA,X-1175753-1175762-TAT,X-1175764-1175895-TATATTATAATATAATGATATATTATATTATTATAATAT,X-1175789-1175798-TAT,X-1175828-1175837-TAT,X-1175867-1175876-TAT,X-1175914-1175946-TATAATAT,X-1175943-1175970-TATAATAT,X-1176042-1176051-TAT,X-1176067-1176076-TAT,X-1176077-1176086-TAT,X-1176140-1176149-ATA,X-1176151-1176160-ATA,X-1176189-1176198-ATA,X-1176200-1176209-ATA,X-1176217-1176226-TAT,X-1176243-1176252-TTA,X-1176271-1176282-AAT,X-1176337-1176350-AAT,X-1176350-1176362-TAT,X-1176364-1176377-AAT,X-1176377-1176389-TAT;MOTIFS=ATA,TAT,AAT,TTA,TATATTATAATATAATGATATATTATATTATTATAATAT,TATAATAT;STRUC=<VC261978>	NA	Yes	0.152	No	NA,NA	NA	NA
chrX:1176157	592040	INS	123	0.8064	0.6847	2	NA	NA	NA	NA	NA	NA	NA	NA	NA	No	ID=X-1175705-1175714-ATA,X-1175753-1175762-TAT,X-1175764-1175895-TATATTATAATATAATGATATATTATATTATTATAATAT,X-1175789-1175798-TAT,X-1175828-1175837-TAT,X-1175867-1175876-TAT,X-1175914-1175946-TATAATAT,X-1175943-1175970-TATAATAT,X-1176042-1176051-TAT,X-1176067-1176076-TAT,X-1176077-1176086-TAT,X-1176140-1176149-ATA,X-1176151-1176160-ATA,X-1176189-1176198-ATA,X-1176200-1176209-ATA,X-1176217-1176226-TAT,X-1176243-1176252-TTA,X-1176271-1176282-AAT,X-1176337-1176350-AAT,X-1176350-1176362-TAT,X-1176364-1176377-AAT,X-1176377-1176389-TAT;MOTIFS=ATA,TAT,AAT,TTA,TATATTATAATATAATGATATATTATATTATTATAATAT,TATAATAT;STRUC=<VC261978>	NA	Yes	0.234	No	NA,NA	NA	NA
chrX:1176289	592041	INS	52	0.8502	0.5911	2	NA	NA	NA	NA	NA	NA	NA	NA	NA	No	ID=X-1175705-1175714-ATA,X-1175753-1175762-TAT,X-1175764-1175895-TATATTATAATATAATGATATATTATATTATTATAATAT,X-1175789-1175798-TAT,X-1175828-1175837-TAT,X-1175867-1175876-TAT,X-1175914-1175946-TATAATAT,X-1175943-1175970-TATAATAT,X-1176042-1176051-TAT,X-1176067-1176076-TAT,X-1176077-1176086-TAT,X-1176140-1176149-ATA,X-1176151-1176160-ATA,X-1176189-1176198-ATA,X-1176200-1176209-ATA,X-1176217-1176226-TAT,X-1176243-1176252-TTA,X-1176271-1176282-AAT,X-1176337-1176350-AAT,X-1176350-1176362-TAT,X-1176364-1176377-AAT,X-1176377-1176389-TAT;MOTIFS=ATA,TAT,AAT,TTA,TATATTATAATATAATGATATATTATATTATTATAATAT,TATAATAT;STRUC=<VC261978>	NA	No	0.234	No	NA,NA	NA	NA
chrX:1176312	592043	INS	141	0.8603	0.4848	19	NA	NA	NA	NA	NA	NA	NA	NA	NA	No	ID=X-1175705-1175714-ATA,X-1175753-1175762-TAT,X-1175764-1175895-TATATTATAATATAATGATATATTATATTATTATAATAT,X-1175789-1175798-TAT,X-1175828-1175837-TAT,X-1175867-1175876-TAT,X-1175914-1175946-TATAATAT,X-1175943-1175970-TATAATAT,X-1176042-1176051-TAT,X-1176067-1176076-TAT,X-1176077-1176086-TAT,X-1176140-1176149-ATA,X-1176151-1176160-ATA,X-1176189-1176198-ATA,X-1176200-1176209-ATA,X-1176217-1176226-TAT,X-1176243-1176252-TTA,X-1176271-1176282-AAT,X-1176337-1176350-AAT,X-1176350-1176362-TAT,X-1176364-1176377-AAT,X-1176377-1176389-TAT;MOTIFS=ATA,TAT,AAT,TTA,TATATTATAATATAATGATATATTATATTATTATAATAT,TATAATAT;STRUC=<VC261978>	HGSVC	Yes	0.234	No	NA,NA	NA	NA
chrX:1176312	592042	INS	93	0.8219	0.6408	15	NA	NA	NA	NA	NA	NA	NA	NA	NA	No	ID=X-1175705-1175714-ATA,X-1175753-1175762-TAT,X-1175764-1175895-TATATTATAATATAATGATATATTATATTATTATAATAT,X-1175789-1175798-TAT,X-1175828-1175837-TAT,X-1175867-1175876-TAT,X-1175914-1175946-TATAATAT,X-1175943-1175970-TATAATAT,X-1176042-1176051-TAT,X-1176067-1176076-TAT,X-1176077-1176086-TAT,X-1176140-1176149-ATA,X-1176151-1176160-ATA,X-1176189-1176198-ATA,X-1176200-1176209-ATA,X-1176217-1176226-TAT,X-1176243-1176252-TTA,X-1176271-1176282-AAT,X-1176337-1176350-AAT,X-1176350-1176362-TAT,X-1176364-1176377-AAT,X-1176377-1176389-TAT;MOTIFS=ATA,TAT,AAT,TTA,TATATTATAATATAATGATATATTATATTATTATAATAT,TATAATAT;STRUC=<VC261978>	NA	No	0.234	No	NA,NA	NA	NA
chrX:1176326	592044	INS	105	0.8441	0.5834	25	NA	NA	NA	NA	NA	NA	NA	NA	NA	No	ID=X-1175705-1175714-ATA,X-1175753-1175762-TAT,X-1175764-1175895-TATATTATAATATAATGATATATTATATTATTATAATAT,X-1175789-1175798-TAT,X-1175828-1175837-TAT,X-1175867-1175876-TAT,X-1175914-1175946-TATAATAT,X-1175943-1175970-TATAATAT,X-1176042-1176051-TAT,X-1176067-1176076-TAT,X-1176077-1176086-TAT,X-1176140-1176149-ATA,X-1176151-1176160-ATA,X-1176189-1176198-ATA,X-1176200-1176209-ATA,X-1176217-1176226-TAT,X-1176243-1176252-TTA,X-1176271-1176282-AAT,X-1176337-1176350-AAT,X-1176350-1176362-TAT,X-1176364-1176377-AAT,X-1176377-1176389-TAT;MOTIFS=ATA,TAT,AAT,TTA,TATATTATAATATAATGATATATTATATTATTATAATAT,TATAATAT;STRUC=<VC261978>	NA	No	0.234	No	NA,NA	NA	NA
chrX:1176329	592054	INS	102	0.8355	0.624	22	NA	NA	NA	NA	NA	NA	NA	NA	NA	No	ID=X-1175705-1175714-ATA,X-1175753-1175762-TAT,X-1175764-1175895-TATATTATAATATAATGATATATTATATTATTATAATAT,X-1175789-1175798-TAT,X-1175828-1175837-TAT,X-1175867-1175876-TAT,X-1175914-1175946-TATAATAT,X-1175943-1175970-TATAATAT,X-1176042-1176051-TAT,X-1176067-1176076-TAT,X-1176077-1176086-TAT,X-1176140-1176149-ATA,X-1176151-1176160-ATA,X-1176189-1176198-ATA,X-1176200-1176209-ATA,X-1176217-1176226-TAT,X-1176243-1176252-TTA,X-1176271-1176282-AAT,X-1176337-1176350-AAT,X-1176350-1176362-TAT,X-1176364-1176377-AAT,X-1176377-1176389-TAT;MOTIFS=ATA,TAT,AAT,TTA,TATATTATAATATAATGATATATTATATTATTATAATAT,TATAATAT;STRUC=<VC261978>	NA	No	0.234	No	NA,NA	NA	NA
chrX:1176329	592053	INS	132	0.8511	0.574	31	NA	NA	NA	NA	NA	NA	NA	NA	NA	No	ID=X-1175705-1175714-ATA,X-1175753-1175762-TAT,X-1175764-1175895-TATATTATAATATAATGATATATTATATTATTATAATAT,X-1175789-1175798-TAT,X-1175828-1175837-TAT,X-1175867-1175876-TAT,X-1175914-1175946-TATAATAT,X-1175943-1175970-TATAATAT,X-1176042-1176051-TAT,X-1176067-1176076-TAT,X-1176077-1176086-TAT,X-1176140-1176149-ATA,X-1176151-1176160-ATA,X-1176189-1176198-ATA,X-1176200-1176209-ATA,X-1176217-1176226-TAT,X-1176243-1176252-TTA,X-1176271-1176282-AAT,X-1176337-1176350-AAT,X-1176350-1176362-TAT,X-1176364-1176377-AAT,X-1176377-1176389-TAT;MOTIFS=ATA,TAT,AAT,TTA,TATATTATAATATAATGATATATTATATTATTATAATAT,TATAATAT;STRUC=<VC261978>	HGSVC	Yes	0.234	No	NA,NA	NA	NA
chrX:1176329	592047	INS	213	0.8413	0.6614	25	NA	NA	NA	NA	NA	NA	NA	NA	NA	No	ID=X-1175705-1175714-ATA,X-1175753-1175762-TAT,X-1175764-1175895-TATATTATAATATAATGATATATTATATTATTATAATAT,X-1175789-1175798-TAT,X-1175828-1175837-TAT,X-1175867-1175876-TAT,X-1175914-1175946-TATAATAT,X-1175943-1175970-TATAATAT,X-1176042-1176051-TAT,X-1176067-1176076-TAT,X-1176077-1176086-TAT,X-1176140-1176149-ATA,X-1176151-1176160-ATA,X-1176189-1176198-ATA,X-1176200-1176209-ATA,X-1176217-1176226-TAT,X-1176243-1176252-TTA,X-1176271-1176282-AAT,X-1176337-1176350-AAT,X-1176350-1176362-TAT,X-1176364-1176377-AAT,X-1176377-1176389-TAT;MOTIFS=ATA,TAT,AAT,TTA,TATATTATAATATAATGATATATTATATTATTATAATAT,TATAATAT;STRUC=<VC261978>	HGSVC	No	0.234	No	NA,NA	NA	NA
chrX:1176329	592052	INS	78	0.9068	0.3442	37	NA	NA	NA	NA	NA	NA	NA	NA	NA	No	ID=X-1175705-1175714-ATA,X-1175753-1175762-TAT,X-1175764-1175895-TATATTATAATATAATGATATATTATATTATTATAATAT,X-1175789-1175798-TAT,X-1175828-1175837-TAT,X-1175867-1175876-TAT,X-1175914-1175946-TATAATAT,X-1175943-1175970-TATAATAT,X-1176042-1176051-TAT,X-1176067-1176076-TAT,X-1176077-1176086-TAT,X-1176140-1176149-ATA,X-1176151-1176160-ATA,X-1176189-1176198-ATA,X-1176200-1176209-ATA,X-1176217-1176226-TAT,X-1176243-1176252-TTA,X-1176271-1176282-AAT,X-1176337-1176350-AAT,X-1176350-1176362-TAT,X-1176364-1176377-AAT,X-1176377-1176389-TAT;MOTIFS=ATA,TAT,AAT,TTA,TATATTATAATATAATGATATATTATATTATTATAATAT,TATAATAT;STRUC=<VC261978>	NA	No	0.234	No	NA,NA	NA	NA
chrX:1176329	592051	INS	51	0.9383	0.254	34	NA	NA	NA	NA	NA	NA	NA	NA	NA	No	ID=X-1175705-1175714-ATA,X-1175753-1175762-TAT,X-1175764-1175895-TATATTATAATATAATGATATATTATATTATTATAATAT,X-1175789-1175798-TAT,X-1175828-1175837-TAT,X-1175867-1175876-TAT,X-1175914-1175946-TATAATAT,X-1175943-1175970-TATAATAT,X-1176042-1176051-TAT,X-1176067-1176076-TAT,X-1176077-1176086-TAT,X-1176140-1176149-ATA,X-1176151-1176160-ATA,X-1176189-1176198-ATA,X-1176200-1176209-ATA,X-1176217-1176226-TAT,X-1176243-1176252-TTA,X-1176271-1176282-AAT,X-1176337-1176350-AAT,X-1176350-1176362-TAT,X-1176364-1176377-AAT,X-1176377-1176389-TAT;MOTIFS=ATA,TAT,AAT,TTA,TATATTATAATATAATGATATATTATATTATTATAATAT,TATAATAT;STRUC=<VC261978>	NA	No	0.234	No	NA,NA	NA	NA
chrX:1176329	592049	INS	234	0.8426	0.5915	48	NA	NA	NA	NA	NA	NA	NA	NA	NA	No	ID=X-1175705-1175714-ATA,X-1175753-1175762-TAT,X-1175764-1175895-TATATTATAATATAATGATATATTATATTATTATAATAT,X-1175789-1175798-TAT,X-1175828-1175837-TAT,X-1175867-1175876-TAT,X-1175914-1175946-TATAATAT,X-1175943-1175970-TATAATAT,X-1176042-1176051-TAT,X-1176067-1176076-TAT,X-1176077-1176086-TAT,X-1176140-1176149-ATA,X-1176151-1176160-ATA,X-1176189-1176198-ATA,X-1176200-1176209-ATA,X-1176217-1176226-TAT,X-1176243-1176252-TTA,X-1176271-1176282-AAT,X-1176337-1176350-AAT,X-1176350-1176362-TAT,X-1176364-1176377-AAT,X-1176377-1176389-TAT;MOTIFS=ATA,TAT,AAT,TTA,TATATTATAATATAATGATATATTATATTATTATAATAT,TATAATAT;STRUC=<VC261978>	HGSVC	No	0.234	No	NA,NA	NA	NA
chrX:1176329	592050	INS	51	0.8096	0.6612	9	NA	NA	NA	NA	NA	NA	NA	NA	NA	No	ID=X-1175705-1175714-ATA,X-1175753-1175762-TAT,X-1175764-1175895-TATATTATAATATAATGATATATTATATTATTATAATAT,X-1175789-1175798-TAT,X-1175828-1175837-TAT,X-1175867-1175876-TAT,X-1175914-1175946-TATAATAT,X-1175943-1175970-TATAATAT,X-1176042-1176051-TAT,X-1176067-1176076-TAT,X-1176077-1176086-TAT,X-1176140-1176149-ATA,X-1176151-1176160-ATA,X-1176189-1176198-ATA,X-1176200-1176209-ATA,X-1176217-1176226-TAT,X-1176243-1176252-TTA,X-1176271-1176282-AAT,X-1176337-1176350-AAT,X-1176350-1176362-TAT,X-1176364-1176377-AAT,X-1176377-1176389-TAT;MOTIFS=ATA,TAT,AAT,TTA,TATATTATAATATAATGATATATTATATTATTATAATAT,TATAATAT;STRUC=<VC261978>	NA	No	0.234	No	NA,NA	NA	NA
chrX:1176329	592048	INS	183	0.8454	0.5904	33	NA	NA	NA	NA	NA	NA	NA	NA	NA	No	ID=X-1175705-1175714-ATA,X-1175753-1175762-TAT,X-1175764-1175895-TATATTATAATATAATGATATATTATATTATTATAATAT,X-1175789-1175798-TAT,X-1175828-1175837-TAT,X-1175867-1175876-TAT,X-1175914-1175946-TATAATAT,X-1175943-1175970-TATAATAT,X-1176042-1176051-TAT,X-1176067-1176076-TAT,X-1176077-1176086-TAT,X-1176140-1176149-ATA,X-1176151-1176160-ATA,X-1176189-1176198-ATA,X-1176200-1176209-ATA,X-1176217-1176226-TAT,X-1176243-1176252-TTA,X-1176271-1176282-AAT,X-1176337-1176350-AAT,X-1176350-1176362-TAT,X-1176364-1176377-AAT,X-1176377-1176389-TAT;MOTIFS=ATA,TAT,AAT,TTA,TATATTATAATATAATGATATATTATATTATTATAATAT,TATAATAT;STRUC=<VC261978>	HGSVC	No	0.234	No	NA,NA	NA	NA
