## Supplemental Table 3 for "Population-scale Long-read Sequencing in the *All of Us* Research Program": AoU_strict_SV_summary.csv (part 223 of 233)

SV coordinate	SV ID	SV type	SV length	Confidence score	Calibration sensitivity	AoU cohort sample count	OMIM genes intersected(pLI, LOEUF)	Disease genes intersected(pLI, LOEUF)	Cancer genes intersected(pLI, LOEUF)	ACMG genes intersected(pLI, LOEUF)	OMIM CDS intersected(pLI, LOEUF)	Disease CDS intersected(pLI, LOEUF)	Cancer CDS intersected(pLI, LOEUF)	ACMG CDS intersected(pLI, LOEUF)	Regulatory element intersected	SegDUP association(INS:within 1kb, DEL:intersect)	Tandem repeats intersected	Detected in other LR datasets(HPRC,HGSVC,1KG-ONT)	Detected in AoU SR(990/1,027 AoU Phase I matched samples)	CADD-SV score	Detected in 1KG SR	SR validation	LR assembly-supported	Locityper validation (percentage of carriers with allele differences <20 between the identified and Locityper calls.)
chrX:1176329	592046	INS	54	0.8499	0.5566	18	NA	NA	NA	NA	NA	NA	NA	NA	NA	No	ID=X-1175705-1175714-ATA,X-1175753-1175762-TAT,X-1175764-1175895-TATATTATAATATAATGATATATTATATTATTATAATAT,X-1175789-1175798-TAT,X-1175828-1175837-TAT,X-1175867-1175876-TAT,X-1175914-1175946-TATAATAT,X-1175943-1175970-TATAATAT,X-1176042-1176051-TAT,X-1176067-1176076-TAT,X-1176077-1176086-TAT,X-1176140-1176149-ATA,X-1176151-1176160-ATA,X-1176189-1176198-ATA,X-1176200-1176209-ATA,X-1176217-1176226-TAT,X-1176243-1176252-TTA,X-1176271-1176282-AAT,X-1176337-1176350-AAT,X-1176350-1176362-TAT,X-1176364-1176377-AAT,X-1176377-1176389-TAT;MOTIFS=ATA,TAT,AAT,TTA,TATATTATAATATAATGATATATTATATTATTATAATAT,TATAATAT;STRUC=<VC261978>	NA	No	0.234	No	NA,NA	NA	NA
chrX:1176329	592045	INS	288	0.8989	0.4223	43	NA	NA	NA	NA	NA	NA	NA	NA	NA	No	ID=X-1175705-1175714-ATA,X-1175753-1175762-TAT,X-1175764-1175895-TATATTATAATATAATGATATATTATATTATTATAATAT,X-1175789-1175798-TAT,X-1175828-1175837-TAT,X-1175867-1175876-TAT,X-1175914-1175946-TATAATAT,X-1175943-1175970-TATAATAT,X-1176042-1176051-TAT,X-1176067-1176076-TAT,X-1176077-1176086-TAT,X-1176140-1176149-ATA,X-1176151-1176160-ATA,X-1176189-1176198-ATA,X-1176200-1176209-ATA,X-1176217-1176226-TAT,X-1176243-1176252-TTA,X-1176271-1176282-AAT,X-1176337-1176350-AAT,X-1176350-1176362-TAT,X-1176364-1176377-AAT,X-1176377-1176389-TAT;MOTIFS=ATA,TAT,AAT,TTA,TATATTATAATATAATGATATATTATATTATTATAATAT,TATAATAT;STRUC=<VC261978>	NA	No	0.234	No	NA,NA	NA	NA
chrX:1176337	592055	INS	331	0.8386	0.5959	10	NA	NA	NA	NA	NA	NA	NA	NA	NA	No	ID=X-1175705-1175714-ATA,X-1175753-1175762-TAT,X-1175764-1175895-TATATTATAATATAATGATATATTATATTATTATAATAT,X-1175789-1175798-TAT,X-1175828-1175837-TAT,X-1175867-1175876-TAT,X-1175914-1175946-TATAATAT,X-1175943-1175970-TATAATAT,X-1176042-1176051-TAT,X-1176067-1176076-TAT,X-1176077-1176086-TAT,X-1176140-1176149-ATA,X-1176151-1176160-ATA,X-1176189-1176198-ATA,X-1176200-1176209-ATA,X-1176217-1176226-TAT,X-1176243-1176252-TTA,X-1176271-1176282-AAT,X-1176337-1176350-AAT,X-1176350-1176362-TAT,X-1176364-1176377-AAT,X-1176377-1176389-TAT;MOTIFS=ATA,TAT,AAT,TTA,TATATTATAATATAATGATATATTATATTATTATAATAT,TATAATAT;STRUC=<VC261978>	NA	No	0.234	No	NA,NA	NA	NA
chrX:1176337	592056	INS	304	0.8913	0.4389	27	NA	NA	NA	NA	NA	NA	NA	NA	NA	No	ID=X-1175705-1175714-ATA,X-1175753-1175762-TAT,X-1175764-1175895-TATATTATAATATAATGATATATTATATTATTATAATAT,X-1175789-1175798-TAT,X-1175828-1175837-TAT,X-1175867-1175876-TAT,X-1175914-1175946-TATAATAT,X-1175943-1175970-TATAATAT,X-1176042-1176051-TAT,X-1176067-1176076-TAT,X-1176077-1176086-TAT,X-1176140-1176149-ATA,X-1176151-1176160-ATA,X-1176189-1176198-ATA,X-1176200-1176209-ATA,X-1176217-1176226-TAT,X-1176243-1176252-TTA,X-1176271-1176282-AAT,X-1176337-1176350-AAT,X-1176350-1176362-TAT,X-1176364-1176377-AAT,X-1176377-1176389-TAT;MOTIFS=ATA,TAT,AAT,TTA,TATATTATAATATAATGATATATTATATTATTATAATAT,TATAATAT;STRUC=<VC261978>	NA	No	0.234	No	NA,NA	NA	NA
chrX:1176337	592057	INS	73	0.8047	0.6596	13	NA	NA	NA	NA	NA	NA	NA	NA	NA	No	ID=X-1175705-1175714-ATA,X-1175753-1175762-TAT,X-1175764-1175895-TATATTATAATATAATGATATATTATATTATTATAATAT,X-1175789-1175798-TAT,X-1175828-1175837-TAT,X-1175867-1175876-TAT,X-1175914-1175946-TATAATAT,X-1175943-1175970-TATAATAT,X-1176042-1176051-TAT,X-1176067-1176076-TAT,X-1176077-1176086-TAT,X-1176140-1176149-ATA,X-1176151-1176160-ATA,X-1176189-1176198-ATA,X-1176200-1176209-ATA,X-1176217-1176226-TAT,X-1176243-1176252-TTA,X-1176271-1176282-AAT,X-1176337-1176350-AAT,X-1176350-1176362-TAT,X-1176364-1176377-AAT,X-1176377-1176389-TAT;MOTIFS=ATA,TAT,AAT,TTA,TATATTATAATATAATGATATATTATATTATTATAATAT,TATAATAT;STRUC=<VC261978>	NA	No	0.234	No	NA,NA	NA	NA
chrX:1176340	592059	INS	78	0.8148	0.68	29	NA	NA	NA	NA	NA	NA	NA	NA	NA	No	ID=X-1175705-1175714-ATA,X-1175753-1175762-TAT,X-1175764-1175895-TATATTATAATATAATGATATATTATATTATTATAATAT,X-1175789-1175798-TAT,X-1175828-1175837-TAT,X-1175867-1175876-TAT,X-1175914-1175946-TATAATAT,X-1175943-1175970-TATAATAT,X-1176042-1176051-TAT,X-1176067-1176076-TAT,X-1176077-1176086-TAT,X-1176140-1176149-ATA,X-1176151-1176160-ATA,X-1176189-1176198-ATA,X-1176200-1176209-ATA,X-1176217-1176226-TAT,X-1176243-1176252-TTA,X-1176271-1176282-AAT,X-1176337-1176350-AAT,X-1176350-1176362-TAT,X-1176364-1176377-AAT,X-1176377-1176389-TAT;MOTIFS=ATA,TAT,AAT,TTA,TATATTATAATATAATGATATATTATATTATTATAATAT,TATAATAT;STRUC=<VC261978>	NA	No	0.234	No	NA,NA	NA	NA
chrX:1176340	592061	INS	101	0.863	0.6766	21	NA	NA	NA	NA	NA	NA	NA	NA	NA	No	ID=X-1175705-1175714-ATA,X-1175753-1175762-TAT,X-1175764-1175895-TATATTATAATATAATGATATATTATATTATTATAATAT,X-1175789-1175798-TAT,X-1175828-1175837-TAT,X-1175867-1175876-TAT,X-1175914-1175946-TATAATAT,X-1175943-1175970-TATAATAT,X-1176042-1176051-TAT,X-1176067-1176076-TAT,X-1176077-1176086-TAT,X-1176140-1176149-ATA,X-1176151-1176160-ATA,X-1176189-1176198-ATA,X-1176200-1176209-ATA,X-1176217-1176226-TAT,X-1176243-1176252-TTA,X-1176271-1176282-AAT,X-1176337-1176350-AAT,X-1176350-1176362-TAT,X-1176364-1176377-AAT,X-1176377-1176389-TAT;MOTIFS=ATA,TAT,AAT,TTA,TATATTATAATATAATGATATATTATATTATTATAATAT,TATAATAT;STRUC=<VC261978>	NA	No	0.234	No	NA,NA	NA	NA
chrX:1176340	592060	INS	156	0.8173	0.6672	14	NA	NA	NA	NA	NA	NA	NA	NA	NA	No	ID=X-1175705-1175714-ATA,X-1175753-1175762-TAT,X-1175764-1175895-TATATTATAATATAATGATATATTATATTATTATAATAT,X-1175789-1175798-TAT,X-1175828-1175837-TAT,X-1175867-1175876-TAT,X-1175914-1175946-TATAATAT,X-1175943-1175970-TATAATAT,X-1176042-1176051-TAT,X-1176067-1176076-TAT,X-1176077-1176086-TAT,X-1176140-1176149-ATA,X-1176151-1176160-ATA,X-1176189-1176198-ATA,X-1176200-1176209-ATA,X-1176217-1176226-TAT,X-1176243-1176252-TTA,X-1176271-1176282-AAT,X-1176337-1176350-AAT,X-1176350-1176362-TAT,X-1176364-1176377-AAT,X-1176377-1176389-TAT;MOTIFS=ATA,TAT,AAT,TTA,TATATTATAATATAATGATATATTATATTATTATAATAT,TATAATAT;STRUC=<VC261978>	HGSVC	No	0.234	No	NA,NA	NA	NA
chrX:1176374	592062	INS	119	0.8632	0.5172	56	NA	NA	NA	NA	NA	NA	NA	NA	NA	No	ID=X-1175705-1175714-ATA,X-1175753-1175762-TAT,X-1175764-1175895-TATATTATAATATAATGATATATTATATTATTATAATAT,X-1175789-1175798-TAT,X-1175828-1175837-TAT,X-1175867-1175876-TAT,X-1175914-1175946-TATAATAT,X-1175943-1175970-TATAATAT,X-1176042-1176051-TAT,X-1176067-1176076-TAT,X-1176077-1176086-TAT,X-1176140-1176149-ATA,X-1176151-1176160-ATA,X-1176189-1176198-ATA,X-1176200-1176209-ATA,X-1176217-1176226-TAT,X-1176243-1176252-TTA,X-1176271-1176282-AAT,X-1176337-1176350-AAT,X-1176350-1176362-TAT,X-1176364-1176377-AAT,X-1176377-1176389-TAT;MOTIFS=ATA,TAT,AAT,TTA,TATATTATAATATAATGATATATTATATTATTATAATAT,TATAATAT;STRUC=<VC261978>	NA	Yes	0.234	No	NA,NA	NA	NA
chrX:1177474	592063	INS	73	0.8251	0.6425	8	NA	NA	NA	NA	NA	NA	NA	NA	NA	No	ID=X-1177445-1177454-A,X-1177453-1177467-ATT,X-1177466-1177475-TAT,X-1177472-1177481-TA,X-1177478-1177487-TAT,X-1177488-1177497-TAT,X-1177498-1177513-ATTAT,X-1177507-1177516-TAT,X-1177523-1177538-ATATA,X-1177571-1177580-ATA,X-1177635-1177644-TAT,X-1177658-1177667-TA,X-1177671-1177686-ATTAT,X-1177680-1177689-TAT,X-1177695-1177704-TAT,X-1177719-1177734-ATTAT,X-1177728-1177737-TAT,X-1177743-1177752-TAT,X-1177746-1177767-TATTATA,X-1177777-1177788-ATT,X-1177823-1177846-TATATTA,X-1177846-1177861-ATTAT,X-1177855-1177864-TAT,X-1177885-1177900-ATTAT;MOTIFS=ATA,A,TAT,ATT,TATTATA,TA,TATATTA,ATATA,ATTAT;STRUC=<VC261979>	NA	No	0.169	No	NA,NA	NA	NA
chrX:1177593	592064	INS	58	0.8673	0.4753	2	NA	NA	NA	NA	NA	NA	NA	NA	NA	No	ID=X-1177445-1177454-A,X-1177453-1177467-ATT,X-1177466-1177475-TAT,X-1177472-1177481-TA,X-1177478-1177487-TAT,X-1177488-1177497-TAT,X-1177498-1177513-ATTAT,X-1177507-1177516-TAT,X-1177523-1177538-ATATA,X-1177571-1177580-ATA,X-1177635-1177644-TAT,X-1177658-1177667-TA,X-1177671-1177686-ATTAT,X-1177680-1177689-TAT,X-1177695-1177704-TAT,X-1177719-1177734-ATTAT,X-1177728-1177737-TAT,X-1177743-1177752-TAT,X-1177746-1177767-TATTATA,X-1177777-1177788-ATT,X-1177823-1177846-TATATTA,X-1177846-1177861-ATTAT,X-1177855-1177864-TAT,X-1177885-1177900-ATTAT;MOTIFS=ATA,A,TAT,ATT,TATTATA,TA,TATATTA,ATATA,ATTAT;STRUC=<VC261979>	NA	No	0.09	No	NA,NA	NA	NA
chrX:1177975	592065	DEL	72	0.9137	0.3362	10	NA	NA	NA	NA	NA	NA	NA	NA	NA	No	ID=X-1178029-1178044-ATTAT;MOTIFS=ATTAT;STRUC=<TR3931422>	HGSVC	No	0.181	No	NA,NA	NA	NA
chrX:1178058	592066	DEL	62	0.8926	0.3712	5	NA	NA	NA	NA	NA	NA	NA	NA	NA	No	ID=X-1178108-1178123-ATTAT,X-1178136-1178151-ATTAT,X-1178164-1178179-ATTAT,X-1178192-1178207-ATTAT,X-1178220-1178235-ATTAT,X-1178249-1178264-ATTAT,X-1178278-1178295-ATTAT,X-1178308-1178477-TATAATTATATTATATTATTAATATATAATTATATAT,X-1178312-1178327-ATTAT,X-1178349-1178364-ATTAT,X-1178386-1178401-ATTAT,X-1178423-1178438-ATTAT,X-1178460-1178475-ATTAT,X-1178469-1178478-TAT,X-1178496-1178511-ATTAT,X-1178519-1178534-ATTAT,X-1178528-1178537-TAT,X-1178548-1178557-TAT,X-1178575-1178591-TTA;MOTIFS=TATAATTATATTATATTATTAATATATAATTATATAT,TAT,TTA,ATTAT;STRUC=<VC261980>	HGSVC	No	0.189	No	NA,NA	NA	NA
chrX:1178058	592067	DEL	118	0.8107	0.6988	15	NA	NA	NA	NA	NA	NA	NA	NA	NA	No	ID=X-1178108-1178123-ATTAT,X-1178136-1178151-ATTAT,X-1178164-1178179-ATTAT,X-1178192-1178207-ATTAT,X-1178220-1178235-ATTAT,X-1178249-1178264-ATTAT,X-1178278-1178295-ATTAT,X-1178308-1178477-TATAATTATATTATATTATTAATATATAATTATATAT,X-1178312-1178327-ATTAT,X-1178349-1178364-ATTAT,X-1178386-1178401-ATTAT,X-1178423-1178438-ATTAT,X-1178460-1178475-ATTAT,X-1178469-1178478-TAT,X-1178496-1178511-ATTAT,X-1178519-1178534-ATTAT,X-1178528-1178537-TAT,X-1178548-1178557-TAT,X-1178575-1178591-TTA;MOTIFS=TATAATTATATTATATTATTAATATATAATTATATAT,TAT,TTA,ATTAT;STRUC=<VC261980>	NA	No	0.191	No	NA,NA	NA	NA
chrX:1178104	592068	INS	83	0.8875	0.4109	98	NA	NA	NA	NA	NA	NA	NA	NA	NA	No	NA	NA	No	0.09	No	NA,NA	NA	NA
chrX:1178130	592069	DEL	56	0.8553	0.5211	131	NA	NA	NA	NA	NA	NA	NA	NA	NA	No	ID=X-1178108-1178123-ATTAT,X-1178136-1178151-ATTAT,X-1178164-1178179-ATTAT,X-1178192-1178207-ATTAT,X-1178220-1178235-ATTAT,X-1178249-1178264-ATTAT,X-1178278-1178295-ATTAT,X-1178308-1178477-TATAATTATATTATATTATTAATATATAATTATATAT,X-1178312-1178327-ATTAT,X-1178349-1178364-ATTAT,X-1178386-1178401-ATTAT,X-1178423-1178438-ATTAT,X-1178460-1178475-ATTAT,X-1178469-1178478-TAT,X-1178496-1178511-ATTAT,X-1178519-1178534-ATTAT,X-1178528-1178537-TAT,X-1178548-1178557-TAT,X-1178575-1178591-TTA;MOTIFS=TATAATTATATTATATTATTAATATATAATTATATAT,TAT,TTA,ATTAT;STRUC=<VC261980>	HGSVC	No	0.189	No	NA,NA	NA	NA
chrX:1178233	592070	DEL	96	0.8082	0.6805	127	NA	NA	NA	NA	NA	NA	NA	NA	NA	No	ID=X-1178108-1178123-ATTAT,X-1178136-1178151-ATTAT,X-1178164-1178179-ATTAT,X-1178192-1178207-ATTAT,X-1178220-1178235-ATTAT,X-1178249-1178264-ATTAT,X-1178278-1178295-ATTAT,X-1178308-1178477-TATAATTATATTATATTATTAATATATAATTATATAT,X-1178312-1178327-ATTAT,X-1178349-1178364-ATTAT,X-1178386-1178401-ATTAT,X-1178423-1178438-ATTAT,X-1178460-1178475-ATTAT,X-1178469-1178478-TAT,X-1178496-1178511-ATTAT,X-1178519-1178534-ATTAT,X-1178528-1178537-TAT,X-1178548-1178557-TAT,X-1178575-1178591-TTA;MOTIFS=TATAATTATATTATATTATTAATATATAATTATATAT,TAT,TTA,ATTAT;STRUC=<VC261980>	NA	No	0.193	No	NA,NA	NA	NA
chrX:1178264	592071	INS	80	0.8565	0.514	18	NA	NA	NA	NA	NA	NA	NA	NA	NA	No	ID=X-1178108-1178123-ATTAT,X-1178136-1178151-ATTAT,X-1178164-1178179-ATTAT,X-1178192-1178207-ATTAT,X-1178220-1178235-ATTAT,X-1178249-1178264-ATTAT,X-1178278-1178295-ATTAT,X-1178308-1178477-TATAATTATATTATATTATTAATATATAATTATATAT,X-1178312-1178327-ATTAT,X-1178349-1178364-ATTAT,X-1178386-1178401-ATTAT,X-1178423-1178438-ATTAT,X-1178460-1178475-ATTAT,X-1178469-1178478-TAT,X-1178496-1178511-ATTAT,X-1178519-1178534-ATTAT,X-1178528-1178537-TAT,X-1178548-1178557-TAT,X-1178575-1178591-TTA;MOTIFS=TATAATTATATTATATTATTAATATATAATTATATAT,TAT,TTA,ATTAT;STRUC=<VC261980>	NA	No	0.09	No	NA,NA	NA	NA
chrX:1178291	592072	INS	67	0.8026	0.6828	25	NA	NA	NA	NA	NA	NA	NA	NA	NA	No	ID=X-1178108-1178123-ATTAT,X-1178136-1178151-ATTAT,X-1178164-1178179-ATTAT,X-1178192-1178207-ATTAT,X-1178220-1178235-ATTAT,X-1178249-1178264-ATTAT,X-1178278-1178295-ATTAT,X-1178308-1178477-TATAATTATATTATATTATTAATATATAATTATATAT,X-1178312-1178327-ATTAT,X-1178349-1178364-ATTAT,X-1178386-1178401-ATTAT,X-1178423-1178438-ATTAT,X-1178460-1178475-ATTAT,X-1178469-1178478-TAT,X-1178496-1178511-ATTAT,X-1178519-1178534-ATTAT,X-1178528-1178537-TAT,X-1178548-1178557-TAT,X-1178575-1178591-TTA;MOTIFS=TATAATTATATTATATTATTAATATATAATTATATAT,TAT,TTA,ATTAT;STRUC=<VC261980>	NA	No	0.09	No	NA,NA	NA	NA
chrX:1178477	592073	INS	72	0.9508	0.4119	29	NA	NA	NA	NA	NA	NA	NA	NA	NA	No	ID=X-1178108-1178123-ATTAT,X-1178136-1178151-ATTAT,X-1178164-1178179-ATTAT,X-1178192-1178207-ATTAT,X-1178220-1178235-ATTAT,X-1178249-1178264-ATTAT,X-1178278-1178295-ATTAT,X-1178308-1178477-TATAATTATATTATATTATTAATATATAATTATATAT,X-1178312-1178327-ATTAT,X-1178349-1178364-ATTAT,X-1178386-1178401-ATTAT,X-1178423-1178438-ATTAT,X-1178460-1178475-ATTAT,X-1178469-1178478-TAT,X-1178496-1178511-ATTAT,X-1178519-1178534-ATTAT,X-1178528-1178537-TAT,X-1178548-1178557-TAT,X-1178575-1178591-TTA;MOTIFS=TATAATTATATTATATTATTAATATATAATTATATAT,TAT,TTA,ATTAT;STRUC=<VC261980>	NA	No	0.169	No	NA,NA	NA	NA
chrX:1179250	592074	INS	86	0.8088	0.6939	299	NA	NA	NA	NA	NA	NA	NA	NA	NA	No	ID=X-1179123-1179133-T,X-1179323-1179333-T,X-1179408-1179418-T,X-1179493-1179503-T;MOTIFS=T;STRUC=<VC261981>	NA	No	4.698	No	NA,NA	NA	NA
chrX:1179258	592075	INS	255	0.8306	0.6433	2	NA	NA	NA	NA	NA	NA	NA	NA	NA	No	ID=X-1179123-1179133-T,X-1179323-1179333-T,X-1179408-1179418-T,X-1179493-1179503-T;MOTIFS=T;STRUC=<VC261981>	NA	No	4.698	No	NA,NA	NA	NA
chrX:1179323	592076	INS	170	0.9	0.3582	186	NA	NA	NA	NA	NA	NA	NA	NA	NA	No	ID=X-1179123-1179133-T,X-1179323-1179333-T,X-1179408-1179418-T,X-1179493-1179503-T;MOTIFS=T;STRUC=<VC261981>	HGSVC	No	4.698	No	NA,NA	NA	NA
chrX:1179428	592077	INS	86	0.8409	0.5945	23	NA	NA	NA	NA	NA	NA	NA	NA	NA	No	ID=X-1179123-1179133-T,X-1179323-1179333-T,X-1179408-1179418-T,X-1179493-1179503-T;MOTIFS=T;STRUC=<VC261981>	NA	No	0.198	No	NA,NA	NA	NA
chrX:1180373	592078	INS	451	0.8153	0.6641	1	NA	NA	NA	NA	NA	NA	NA	NA	NA	No	NA	NA	No	2.014	No	NA,NA	NA	NA
chrX:1180622	592079	INS	174	0.8859	0.4023	1	NA	NA	NA	NA	NA	NA	NA	NA	NA	No	NA	NA	No	0.198	No	NA,NA	NA	NA
chrX:1180725	592080	DEL	453	0.8917	0.395	1	NA	NA	NA	NA	NA	NA	NA	NA	NA	No	ID=X-1180873-1180888-A;MOTIFS=A;STRUC=<TR3931427>	NA	No	0.046	No	NA,NA	NA	NA
chrX:1180876	592081	INS	455	0.9345	0.4728	1	NA	NA	NA	NA	NA	NA	NA	NA	NA	No	ID=X-1180873-1180888-A;MOTIFS=A;STRUC=<TR3931427>	NA	No	0.198	No	NA,NA	NA	NA
chrX:1182239	592083	DEL	67	0.8609	0.529	7	NA	NA	NA	NA	NA	NA	NA	NA	NA	No	ID=X-1182174-1182189-AATAA,X-1182193-1182256-AAAAT,X-1182257-1182279-AATAA,X-1182276-1182298-AAAAT,X-1182303-1182324-AATAA,X-1182321-1182351-AAATA,X-1182361-1182383-AAATA;MOTIFS=AAAAT,AATAA,AAATA;STRUC=<VC261983>	HGSVC	Yes	0.184	No	NA,NA	NA	NA
chrX:1182248	592085	DEL	83	0.9327	0.2718	2	NA	NA	NA	NA	NA	NA	NA	NA	NA	No	ID=X-1182174-1182189-AATAA,X-1182193-1182256-AAAAT,X-1182257-1182279-AATAA,X-1182276-1182298-AAAAT,X-1182303-1182324-AATAA,X-1182321-1182351-AAATA,X-1182361-1182383-AAATA;MOTIFS=AAAAT,AATAA,AAATA;STRUC=<VC261983>	HGSVC	Yes	0.184	No	NA,NA	NA	NA
chrX:1182270	592086	DEL	61	0.8532	0.5536	44	NA	NA	NA	NA	NA	NA	NA	NA	NA	No	ID=X-1182174-1182189-AATAA,X-1182193-1182256-AAAAT,X-1182257-1182279-AATAA,X-1182276-1182298-AAAAT,X-1182303-1182324-AATAA,X-1182321-1182351-AAATA,X-1182361-1182383-AAATA;MOTIFS=AAAAT,AATAA,AAATA;STRUC=<VC261983>	HGSVC	Yes	0.184	No	NA,NA	NA	NA
chrX:1182275	592087	DEL	56	0.882	0.4225	102	NA	NA	NA	NA	NA	NA	NA	NA	NA	No	ID=X-1182174-1182189-AATAA,X-1182193-1182256-AAAAT,X-1182257-1182279-AATAA,X-1182276-1182298-AAAAT,X-1182303-1182324-AATAA,X-1182321-1182351-AAATA,X-1182361-1182383-AAATA;MOTIFS=AAAAT,AATAA,AAATA;STRUC=<VC261983>	HGSVC	Yes	0.184	No	NA,NA	NA	NA
chrX:1182281	592088	DEL	50	0.8256	0.648	7	NA	NA	NA	NA	NA	NA	NA	NA	NA	No	ID=X-1182174-1182189-AATAA,X-1182193-1182256-AAAAT,X-1182257-1182279-AATAA,X-1182276-1182298-AAAAT,X-1182303-1182324-AATAA,X-1182321-1182351-AAATA,X-1182361-1182383-AAATA;MOTIFS=AAAAT,AATAA,AAATA;STRUC=<VC261983>	HGSVC	Yes	0.184	No	NA,NA	NA	NA
chrX:1183052	592089	DEL	678	0.8078	0.6827	20	NA	NA	NA	NA	NA	NA	NA	NA	NA	No	NA	NA	No	2.974	No	NA,NA	NA	NA
chrX:1183389	592092	DEL	343	0.986	0.0704	9	NA	NA	NA	NA	NA	NA	NA	NA	NA	No	NA	HGSVC	No	3.016	No	NA,NA	NA	NA
chrX:1183389	592091	INS	343	0.8256	0.6304	3	NA	NA	NA	NA	NA	NA	NA	NA	NA	No	NA	NA	No	5.698	No	NA,NA	NA	NA
chrX:1183495	592093	DEL	341	0.8508	0.5765	768	NA	NA	NA	NA	NA	NA	NA	NA	NA	No	NA	HGSVC	No	0.062	No	NA,NA	NA	NA
chrX:1185095	592095	INS	307	0.8859	0.3991	1	NA	NA	NA	NA	NA	NA	NA	NA	NA	No	NA	NA	No	0.216	No	NA,NA	NA	NA
chrX:1186037	592096	DEL	74	0.9719	0.1055	220	NA	NA	NA	NA	NA	NA	NA	NA	NA	No	NA	HGSVC	Yes	0.064	No	NA,NA	NA	NA
chrX:1189196	592097	INS	50	0.8252	0.6344	2	CRLF2(NA,NA)	CRLF2(NA,NA)	CRLF2(NA,NA)	NA	NA	NA	NA	NA	NA	No	ID=X-1189067-1189077-TA,X-1189082-1189091-TA,X-1189097-1189108-TA,X-1189130-1189189-TATATATAGTGTGTGTA,X-1189145-1189155-TA,X-1189162-1189172-TA,X-1189179-1189191-TA,X-1189196-1189208-TA,X-1189174-1189225-GTGTGTATATATATATA,X-1189213-1189231-TA,X-1189231-1189241-GT,X-1189240-1189250-TA;MOTIFS=GTGTGTATATATATATA,TATATATAGTGTGTGTA,TA,GT;STRUC=<VC261989>	NA	No	0.216	No	NA,NA	NA	NA
chrX:1191291	592098	INS	92	0.8084	0.6738	1	CRLF2(NA,NA)	CRLF2(NA,NA)	CRLF2(NA,NA)	NA	NA	NA	NA	NA	NA	No	ID=X-1191273-1191282-TC,X-1191281-1191296-TTTCT,X-1191295-1191345-TCTT,X-1191346-1191361-TTCT,X-1191370-1191385-TCTT,X-1191394-1191406-TCTT;MOTIFS=TCTT,TC,TTTCT,TTCT;STRUC=<VC261991>	HGSVC	Yes	0.193	No	NA,NA	NA	NA
chrX:1191295	592099	INS	70	0.8076	0.6878	14	CRLF2(NA,NA)	CRLF2(NA,NA)	CRLF2(NA,NA)	NA	NA	NA	NA	NA	NA	No	ID=X-1191273-1191282-TC,X-1191281-1191296-TTTCT,X-1191295-1191345-TCTT,X-1191346-1191361-TTCT,X-1191370-1191385-TCTT,X-1191394-1191406-TCTT;MOTIFS=TCTT,TC,TTTCT,TTCT;STRUC=<VC261991>	HGSVC	Yes	0.193	No	NA,NA	NA	NA
chrX:1191300	592100	INS	58	0.7992	0.6862	13	CRLF2(NA,NA)	CRLF2(NA,NA)	CRLF2(NA,NA)	NA	NA	NA	NA	NA	NA	No	ID=X-1191273-1191282-TC,X-1191281-1191296-TTTCT,X-1191295-1191345-TCTT,X-1191346-1191361-TTCT,X-1191370-1191385-TCTT,X-1191394-1191406-TCTT;MOTIFS=TCTT,TC,TTTCT,TTCT;STRUC=<VC261991>	NA	Yes	0.193	No	NA,NA	NA	NA
chrX:1191320	592101	INS	93	0.9059	0.3509	18	CRLF2(NA,NA)	CRLF2(NA,NA)	CRLF2(NA,NA)	NA	NA	NA	NA	NA	NA	No	ID=X-1191273-1191282-TC,X-1191281-1191296-TTTCT,X-1191295-1191345-TCTT,X-1191346-1191361-TTCT,X-1191370-1191385-TCTT,X-1191394-1191406-TCTT;MOTIFS=TCTT,TC,TTTCT,TTCT;STRUC=<VC261991>	HGSVC	Yes	0.193	No	NA,NA	NA	NA
chrX:1191330	592102	INS	103	0.8184	0.6518	2	CRLF2(NA,NA)	CRLF2(NA,NA)	CRLF2(NA,NA)	NA	NA	NA	NA	NA	NA	No	ID=X-1191273-1191282-TC,X-1191281-1191296-TTTCT,X-1191295-1191345-TCTT,X-1191346-1191361-TTCT,X-1191370-1191385-TCTT,X-1191394-1191406-TCTT;MOTIFS=TCTT,TC,TTTCT,TTCT;STRUC=<VC261991>	HGSVC	Yes	0.193	No	NA,NA	NA	NA
chrX:1191345	592104	INS	111	0.9168	0.483	2	CRLF2(NA,NA)	CRLF2(NA,NA)	CRLF2(NA,NA)	NA	NA	NA	NA	NA	NA	No	ID=X-1191273-1191282-TC,X-1191281-1191296-TTTCT,X-1191295-1191345-TCTT,X-1191346-1191361-TTCT,X-1191370-1191385-TCTT,X-1191394-1191406-TCTT;MOTIFS=TCTT,TC,TTTCT,TTCT;STRUC=<VC261991>	HGSVC	Yes	0.193	No	NA,NA	NA	NA
chrX:1191345	592105	INS	81	0.852	0.5511	5	CRLF2(NA,NA)	CRLF2(NA,NA)	CRLF2(NA,NA)	NA	NA	NA	NA	NA	NA	No	ID=X-1191273-1191282-TC,X-1191281-1191296-TTTCT,X-1191295-1191345-TCTT,X-1191346-1191361-TTCT,X-1191370-1191385-TCTT,X-1191394-1191406-TCTT;MOTIFS=TCTT,TC,TTTCT,TTCT;STRUC=<VC261991>	HGSVC	Yes	0.193	No	NA,NA	NA	NA
chrX:1191345	592103	INS	77	0.8126	0.6772	1	CRLF2(NA,NA)	CRLF2(NA,NA)	CRLF2(NA,NA)	NA	NA	NA	NA	NA	NA	No	ID=X-1191273-1191282-TC,X-1191281-1191296-TTTCT,X-1191295-1191345-TCTT,X-1191346-1191361-TTCT,X-1191370-1191385-TCTT,X-1191394-1191406-TCTT;MOTIFS=TCTT,TC,TTTCT,TTCT;STRUC=<VC261991>	HGSVC	Yes	0.193	No	NA,NA	NA	NA
chrX:1191361	592106	INS	113	0.8139	0.651	7	CRLF2(NA,NA)	CRLF2(NA,NA)	CRLF2(NA,NA)	NA	NA	NA	NA	NA	NA	No	ID=X-1191273-1191282-TC,X-1191281-1191296-TTTCT,X-1191295-1191345-TCTT,X-1191346-1191361-TTCT,X-1191370-1191385-TCTT,X-1191394-1191406-TCTT;MOTIFS=TCTT,TC,TTTCT,TTCT;STRUC=<VC261991>	HGSVC	Yes	0.193	No	NA,NA	NA	NA
chrX:1191361	592107	INS	123	0.817	0.65	12	CRLF2(NA,NA)	CRLF2(NA,NA)	CRLF2(NA,NA)	NA	NA	NA	NA	NA	NA	No	ID=X-1191273-1191282-TC,X-1191281-1191296-TTTCT,X-1191295-1191345-TCTT,X-1191346-1191361-TTCT,X-1191370-1191385-TCTT,X-1191394-1191406-TCTT;MOTIFS=TCTT,TC,TTTCT,TTCT;STRUC=<VC261991>	NA	Yes	0.193	No	NA,NA	NA	NA
chrX:1191361	592108	INS	64	0.901	0.353	19	CRLF2(NA,NA)	CRLF2(NA,NA)	CRLF2(NA,NA)	NA	NA	NA	NA	NA	NA	No	ID=X-1191273-1191282-TC,X-1191281-1191296-TTTCT,X-1191295-1191345-TCTT,X-1191346-1191361-TTCT,X-1191370-1191385-TCTT,X-1191394-1191406-TCTT;MOTIFS=TCTT,TC,TTTCT,TTCT;STRUC=<VC261991>	HGSVC	Yes	0.193	No	NA,NA	NA	NA
chrX:1191361	592109	INS	51	0.868	0.4862	46	CRLF2(NA,NA)	CRLF2(NA,NA)	CRLF2(NA,NA)	NA	NA	NA	NA	NA	NA	No	ID=X-1191273-1191282-TC,X-1191281-1191296-TTTCT,X-1191295-1191345-TCTT,X-1191346-1191361-TTCT,X-1191370-1191385-TCTT,X-1191394-1191406-TCTT;MOTIFS=TCTT,TC,TTTCT,TTCT;STRUC=<VC261991>	NA	Yes	0.193	No	NA,NA	NA	NA
chrX:1191361	592110	INS	55	0.9392	0.2255	14	CRLF2(NA,NA)	CRLF2(NA,NA)	CRLF2(NA,NA)	NA	NA	NA	NA	NA	NA	No	ID=X-1191273-1191282-TC,X-1191281-1191296-TTTCT,X-1191295-1191345-TCTT,X-1191346-1191361-TTCT,X-1191370-1191385-TCTT,X-1191394-1191406-TCTT;MOTIFS=TCTT,TC,TTTCT,TTCT;STRUC=<VC261991>	NA	Yes	0.193	No	NA,NA	NA	NA
chrX:1192083	592111	INS	103	0.915	0.3129	11	CRLF2(NA,NA)	CRLF2(NA,NA)	CRLF2(NA,NA)	NA	NA	NA	NA	NA	NA	No	NA	NA	Yes	0.193	No	NA,NA	NA	NA
chrX:1192204	592112	INS	417	0.8092	0.6907	1	CRLF2(NA,NA)	CRLF2(NA,NA)	CRLF2(NA,NA)	NA	NA	NA	NA	NA	NA	No	NA	NA	Yes	0.174	No	NA,NA	NA	NA
chrX:1194005	592113	INS	165	0.825	0.6593	1	CRLF2(NA,NA)	CRLF2(NA,NA)	CRLF2(NA,NA)	NA	NA	NA	NA	NA	NA	No	NA	NA	No	0.193	No	NA,NA	NA	NA
chrX:1195536	592114	DEL	170	0.9134	0.3157	8	CRLF2(NA,NA)	CRLF2(NA,NA)	CRLF2(NA,NA)	NA	NA	NA	NA	NA	NA	No	NA	NA	Yes	0.036	No	NA,NA	NA	NA
chrX:1195997	592115	INS	441	0.7951	0.6972	1	CRLF2(NA,NA)	CRLF2(NA,NA)	CRLF2(NA,NA)	NA	NA	NA	NA	NA	NA	No	ID=X-1195994-1196004-TA;MOTIFS=TA;STRUC=<TR3931452>	NA	No	0.193	No	NA,NA	NA	NA
chrX:1198126	592116	INS	157	0.8452	0.5891	120	CRLF2(NA,NA)	CRLF2(NA,NA)	CRLF2(NA,NA)	NA	NA	NA	NA	NA	NA	No	NA	NA	Yes	0.045	No	NA,NA	NA	NA
chrX:1198126	592117	DEL	60	0.899	0.3461	51	CRLF2(NA,NA)	CRLF2(NA,NA)	CRLF2(NA,NA)	NA	NA	NA	NA	NA	NA	No	ID=X-1198215-1198339-GAAGGCAGGACACCCTCCCTCCCACCTCCCAG;MOTIFS=GAAGGCAGGACACCCTCCCTCCCACCTCCCAG;STRUC=(GAAGGCAGGACACCCTCCCTCCCACCTCCCAG)n	NA	Yes	2.703	No	NA,NA	NA	NA
chrX:1198127	592118	INS	3870	0.8333	0.6272	2	CRLF2(NA,NA)	CRLF2(NA,NA)	CRLF2(NA,NA)	NA	NA	NA	NA	NA	NA	No	ID=X-1198215-1198339-GAAGGCAGGACACCCTCCCTCCCACCTCCCAG;MOTIFS=GAAGGCAGGACACCCTCCCTCCCACCTCCCAG;STRUC=(GAAGGCAGGACACCCTCCCTCCCACCTCCCAG)n	NA	No	0.045	No	NA,NA	NA	NA
chrX:1198127	592119	INS	3320	0.8925	0.4764	2	CRLF2(NA,NA)	CRLF2(NA,NA)	CRLF2(NA,NA)	NA	NA	NA	NA	NA	NA	No	ID=X-1198215-1198339-GAAGGCAGGACACCCTCCCTCCCACCTCCCAG;MOTIFS=GAAGGCAGGACACCCTCCCTCCCACCTCCCAG;STRUC=(GAAGGCAGGACACCCTCCCTCCCACCTCCCAG)n	NA	No	0.045	No	NA,NA	NA	NA
chrX:1198154	592120	DEL	92	0.8269	0.6435	134	CRLF2(NA,NA)	CRLF2(NA,NA)	CRLF2(NA,NA)	NA	NA	NA	NA	NA	NA	No	ID=X-1198215-1198339-GAAGGCAGGACACCCTCCCTCCCACCTCCCAG;MOTIFS=GAAGGCAGGACACCCTCCCTCCCACCTCCCAG;STRUC=(GAAGGCAGGACACCCTCCCTCCCACCTCCCAG)n	NA	Yes	0.42	No	NA,NA	NA	NA
chrX:1198155	592121	INS	344	0.9131	0.5091	5	CRLF2(NA,NA)	CRLF2(NA,NA)	CRLF2(NA,NA)	NA	NA	NA	NA	NA	NA	No	ID=X-1198215-1198339-GAAGGCAGGACACCCTCCCTCCCACCTCCCAG;MOTIFS=GAAGGCAGGACACCCTCCCTCCCACCTCCCAG;STRUC=(GAAGGCAGGACACCCTCCCTCCCACCTCCCAG)n	NA	Yes	1.837	No	NA,NA	NA	NA
chrX:1198155	592122	INS	4404	0.8222	0.6927	1	CRLF2(NA,NA)	CRLF2(NA,NA)	CRLF2(NA,NA)	NA	NA	NA	NA	NA	NA	No	ID=X-1198215-1198339-GAAGGCAGGACACCCTCCCTCCCACCTCCCAG;MOTIFS=GAAGGCAGGACACCCTCCCTCCCACCTCCCAG;STRUC=(GAAGGCAGGACACCCTCCCTCCCACCTCCCAG)n	NA	No	1.837	No	NA,NA	NA	NA
chrX:1198155	592123	INS	811	0.8605	0.5445	1	CRLF2(NA,NA)	CRLF2(NA,NA)	CRLF2(NA,NA)	NA	NA	NA	NA	NA	NA	No	ID=X-1198215-1198339-GAAGGCAGGACACCCTCCCTCCCACCTCCCAG;MOTIFS=GAAGGCAGGACACCCTCCCTCCCACCTCCCAG;STRUC=(GAAGGCAGGACACCCTCCCTCCCACCTCCCAG)n	HGSVC	Yes	1.837	No	NA,NA	NA	NA
chrX:1198155	592124	INS	334	0.8549	0.5338	4	CRLF2(NA,NA)	CRLF2(NA,NA)	CRLF2(NA,NA)	NA	NA	NA	NA	NA	NA	No	ID=X-1198215-1198339-GAAGGCAGGACACCCTCCCTCCCACCTCCCAG;MOTIFS=GAAGGCAGGACACCCTCCCTCCCACCTCCCAG;STRUC=(GAAGGCAGGACACCCTCCCTCCCACCTCCCAG)n	NA	Yes	1.837	No	NA,NA	NA	NA
chrX:1198155	592125	INS	64	0.8338	0.6097	2	CRLF2(NA,NA)	CRLF2(NA,NA)	CRLF2(NA,NA)	NA	NA	NA	NA	NA	NA	No	ID=X-1198215-1198339-GAAGGCAGGACACCCTCCCTCCCACCTCCCAG;MOTIFS=GAAGGCAGGACACCCTCCCTCCCACCTCCCAG;STRUC=(GAAGGCAGGACACCCTCCCTCCCACCTCCCAG)n	NA	Yes	1.837	No	NA,NA	NA	NA
chrX:1198155	592126	INS	124	0.8241	0.656	15	CRLF2(NA,NA)	CRLF2(NA,NA)	CRLF2(NA,NA)	NA	NA	NA	NA	NA	NA	No	ID=X-1198215-1198339-GAAGGCAGGACACCCTCCCTCCCACCTCCCAG;MOTIFS=GAAGGCAGGACACCCTCCCTCCCACCTCCCAG;STRUC=(GAAGGCAGGACACCCTCCCTCCCACCTCCCAG)n	NA	Yes	1.837	No	NA,NA	NA	NA
chrX:1198187	592127	INS	1020	0.8489	0.5822	4	CRLF2(NA,NA)	CRLF2(NA,NA)	CRLF2(NA,NA)	NA	NA	NA	NA	NA	NA	No	ID=X-1198215-1198339-GAAGGCAGGACACCCTCCCTCCCACCTCCCAG;MOTIFS=GAAGGCAGGACACCCTCCCTCCCACCTCCCAG;STRUC=(GAAGGCAGGACACCCTCCCTCCCACCTCCCAG)n	HGSVC	No	1.837	No	NA,NA	NA	NA
chrX:1198187	592128	DEL	212	0.8669	0.5043	92	CRLF2(NA,NA)	CRLF2(NA,NA)	CRLF2(NA,NA)	NA	NA	NA	NA	NA	NA	No	ID=X-1198215-1198339-GAAGGCAGGACACCCTCCCTCCCACCTCCCAG;MOTIFS=GAAGGCAGGACACCCTCCCTCCCACCTCCCAG;STRUC=(GAAGGCAGGACACCCTCCCTCCCACCTCCCAG)n	NA	Yes	0.069	No	NA,NA	NA	NA
chrX:1198193	592129	INS	892	0.8191	0.6392	27	CRLF2(NA,NA)	CRLF2(NA,NA)	CRLF2(NA,NA)	NA	NA	NA	NA	NA	NA	No	ID=X-1198215-1198339-GAAGGCAGGACACCCTCCCTCCCACCTCCCAG;MOTIFS=GAAGGCAGGACACCCTCCCTCCCACCTCCCAG;STRUC=(GAAGGCAGGACACCCTCCCTCCCACCTCCCAG)n	HGSVC	Yes	1.837	No	NA,NA	NA	NA
chrX:1198193	592131	INS	1397	0.8657	0.4792	59	CRLF2(NA,NA)	CRLF2(NA,NA)	CRLF2(NA,NA)	NA	NA	NA	NA	NA	NA	No	ID=X-1198215-1198339-GAAGGCAGGACACCCTCCCTCCCACCTCCCAG;MOTIFS=GAAGGCAGGACACCCTCCCTCCCACCTCCCAG;STRUC=(GAAGGCAGGACACCCTCCCTCCCACCTCCCAG)n	HGSVC	No	1.837	No	NA,NA	NA	NA
chrX:1198193	592130	INS	160	0.8846	0.6035	38	CRLF2(NA,NA)	CRLF2(NA,NA)	CRLF2(NA,NA)	NA	NA	NA	NA	NA	NA	No	ID=X-1198215-1198339-GAAGGCAGGACACCCTCCCTCCCACCTCCCAG;MOTIFS=GAAGGCAGGACACCCTCCCTCCCACCTCCCAG;STRUC=(GAAGGCAGGACACCCTCCCTCCCACCTCCCAG)n	NA	Yes	1.837	No	NA,NA	NA	NA
chrX:1198203	592132	INS	129	0.8197	0.6598	4	CRLF2(NA,NA)	CRLF2(NA,NA)	CRLF2(NA,NA)	NA	NA	NA	NA	NA	NA	No	ID=X-1198215-1198339-GAAGGCAGGACACCCTCCCTCCCACCTCCCAG;MOTIFS=GAAGGCAGGACACCCTCCCTCCCACCTCCCAG;STRUC=(GAAGGCAGGACACCCTCCCTCCCACCTCCCAG)n	NA	Yes	0.145	No	NA,NA	NA	NA
chrX:1198215	592133	INS	225	0.8985	0.4198	1	CRLF2(NA,NA)	CRLF2(NA,NA)	CRLF2(NA,NA)	NA	NA	NA	NA	NA	NA	No	ID=X-1198215-1198339-GAAGGCAGGACACCCTCCCTCCCACCTCCCAG;MOTIFS=GAAGGCAGGACACCCTCCCTCCCACCTCCCAG;STRUC=(GAAGGCAGGACACCCTCCCTCCCACCTCCCAG)n	NA	Yes	0.145	No	NA,NA	NA	NA
chrX:1198215	592134	INS	96	0.8629	0.5335	12	CRLF2(NA,NA)	CRLF2(NA,NA)	CRLF2(NA,NA)	NA	NA	NA	NA	NA	NA	No	ID=X-1198215-1198339-GAAGGCAGGACACCCTCCCTCCCACCTCCCAG;MOTIFS=GAAGGCAGGACACCCTCCCTCCCACCTCCCAG;STRUC=(GAAGGCAGGACACCCTCCCTCCCACCTCCCAG)n	NA	Yes	0.145	No	NA,NA	NA	NA
chrX:1198215	592135	INS	188	0.8265	0.6375	76	CRLF2(NA,NA)	CRLF2(NA,NA)	CRLF2(NA,NA)	NA	NA	NA	NA	NA	NA	No	ID=X-1198215-1198339-GAAGGCAGGACACCCTCCCTCCCACCTCCCAG;MOTIFS=GAAGGCAGGACACCCTCCCTCCCACCTCCCAG;STRUC=(GAAGGCAGGACACCCTCCCTCCCACCTCCCAG)n	NA	Yes	0.145	No	NA,NA	NA	NA
chrX:1198215	592136	INS	1279	0.9134	0.347	1	CRLF2(NA,NA)	CRLF2(NA,NA)	CRLF2(NA,NA)	NA	NA	NA	NA	NA	NA	No	ID=X-1198215-1198339-GAAGGCAGGACACCCTCCCTCCCACCTCCCAG;MOTIFS=GAAGGCAGGACACCCTCCCTCCCACCTCCCAG;STRUC=(GAAGGCAGGACACCCTCCCTCCCACCTCCCAG)n	HGSVC	No	0.145	No	NA,NA	NA	NA
chrX:1198215	592137	INS	1230	0.7906	0.6971	1	CRLF2(NA,NA)	CRLF2(NA,NA)	CRLF2(NA,NA)	NA	NA	NA	NA	NA	NA	No	ID=X-1198215-1198339-GAAGGCAGGACACCCTCCCTCCCACCTCCCAG;MOTIFS=GAAGGCAGGACACCCTCCCTCCCACCTCCCAG;STRUC=(GAAGGCAGGACACCCTCCCTCCCACCTCCCAG)n	HGSVC	No	0.145	No	NA,NA	NA	NA
chrX:1198215	592138	DEL	180	0.8493	0.5479	12	CRLF2(NA,NA)	CRLF2(NA,NA)	CRLF2(NA,NA)	NA	NA	NA	NA	NA	NA	No	ID=X-1198215-1198339-GAAGGCAGGACACCCTCCCTCCCACCTCCCAG;MOTIFS=GAAGGCAGGACACCCTCCCTCCCACCTCCCAG;STRUC=(GAAGGCAGGACACCCTCCCTCCCACCTCCCAG)n	NA	Yes	0.012	No	NA,NA	NA	NA
chrX:1198247	592139	INS	776	0.8229	0.6491	12	CRLF2(NA,NA)	CRLF2(NA,NA)	CRLF2(NA,NA)	NA	NA	NA	NA	NA	NA	No	ID=X-1198215-1198339-GAAGGCAGGACACCCTCCCTCCCACCTCCCAG;MOTIFS=GAAGGCAGGACACCCTCCCTCCCACCTCCCAG;STRUC=(GAAGGCAGGACACCCTCCCTCCCACCTCCCAG)n	HGSVC	Yes	0.002	No	NA,NA	NA	NA
chrX:1198252	592140	INS	95	0.8523	0.6808	1	CRLF2(NA,NA)	CRLF2(NA,NA)	CRLF2(NA,NA)	NA	NA	NA	NA	NA	NA	No	ID=X-1198215-1198339-GAAGGCAGGACACCCTCCCTCCCACCTCCCAG;MOTIFS=GAAGGCAGGACACCCTCCCTCCCACCTCCCAG;STRUC=(GAAGGCAGGACACCCTCCCTCCCACCTCCCAG)n	NA	Yes	0.002	No	NA,NA	NA	NA
chrX:1198275	592141	INS	296	0.9268	0.2962	5	CRLF2(NA,NA)	CRLF2(NA,NA)	CRLF2(NA,NA)	NA	NA	NA	NA	NA	NA	No	ID=X-1198215-1198339-GAAGGCAGGACACCCTCCCTCCCACCTCCCAG;MOTIFS=GAAGGCAGGACACCCTCCCTCCCACCTCCCAG;STRUC=(GAAGGCAGGACACCCTCCCTCCCACCTCCCAG)n	NA	Yes	0.002	No	NA,NA	NA	NA
chrX:1198279	592142	INS	1866	0.8443	0.6993	10	CRLF2(NA,NA)	CRLF2(NA,NA)	CRLF2(NA,NA)	NA	NA	NA	NA	NA	NA	No	ID=X-1198215-1198339-GAAGGCAGGACACCCTCCCTCCCACCTCCCAG;MOTIFS=GAAGGCAGGACACCCTCCCTCCCACCTCCCAG;STRUC=(GAAGGCAGGACACCCTCCCTCCCACCTCCCAG)n	HGSVC	No	0.002	No	NA,NA	NA	NA
chrX:1198279	592143	INS	4700	0.8728	0.4803	1	CRLF2(NA,NA)	CRLF2(NA,NA)	CRLF2(NA,NA)	NA	NA	NA	NA	NA	NA	No	ID=X-1198215-1198339-GAAGGCAGGACACCCTCCCTCCCACCTCCCAG;MOTIFS=GAAGGCAGGACACCCTCCCTCCCACCTCCCAG;STRUC=(GAAGGCAGGACACCCTCCCTCCCACCTCCCAG)n	NA	No	0.002	No	NA,NA	NA	NA
chrX:1198279	592144	INS	2350	0.9722	0.1524	8	CRLF2(NA,NA)	CRLF2(NA,NA)	CRLF2(NA,NA)	NA	NA	NA	NA	NA	NA	No	ID=X-1198215-1198339-GAAGGCAGGACACCCTCCCTCCCACCTCCCAG;MOTIFS=GAAGGCAGGACACCCTCCCTCCCACCTCCCAG;STRUC=(GAAGGCAGGACACCCTCCCTCCCACCTCCCAG)n	HGSVC	No	0.002	No	NA,NA	NA	NA
chrX:1198279	592145	INS	2730	0.8881	0.4311	3	CRLF2(NA,NA)	CRLF2(NA,NA)	CRLF2(NA,NA)	NA	NA	NA	NA	NA	NA	No	ID=X-1198215-1198339-GAAGGCAGGACACCCTCCCTCCCACCTCCCAG;MOTIFS=GAAGGCAGGACACCCTCCCTCCCACCTCCCAG;STRUC=(GAAGGCAGGACACCCTCCCTCCCACCTCCCAG)n	HGSVC	No	0.002	No	NA,NA	NA	NA
chrX:1198279	592146	INS	60	0.843	0.6001	99	CRLF2(NA,NA)	CRLF2(NA,NA)	CRLF2(NA,NA)	NA	NA	NA	NA	NA	NA	No	ID=X-1198215-1198339-GAAGGCAGGACACCCTCCCTCCCACCTCCCAG;MOTIFS=GAAGGCAGGACACCCTCCCTCCCACCTCCCAG;STRUC=(GAAGGCAGGACACCCTCCCTCCCACCTCCCAG)n	NA	Yes	0.002	No	NA,NA	NA	NA
chrX:1198279	592147	INS	2109	0.9389	0.2804	13	CRLF2(NA,NA)	CRLF2(NA,NA)	CRLF2(NA,NA)	NA	NA	NA	NA	NA	NA	No	ID=X-1198215-1198339-GAAGGCAGGACACCCTCCCTCCCACCTCCCAG;MOTIFS=GAAGGCAGGACACCCTCCCTCCCACCTCCCAG;STRUC=(GAAGGCAGGACACCCTCCCTCCCACCTCCCAG)n	HGSVC	No	0.002	No	NA,NA	NA	NA
chrX:1198279	592148	INS	643	0.9343	0.2384	10	CRLF2(NA,NA)	CRLF2(NA,NA)	CRLF2(NA,NA)	NA	NA	NA	NA	NA	NA	No	ID=X-1198215-1198339-GAAGGCAGGACACCCTCCCTCCCACCTCCCAG;MOTIFS=GAAGGCAGGACACCCTCCCTCCCACCTCCCAG;STRUC=(GAAGGCAGGACACCCTCCCTCCCACCTCCCAG)n	HGSVC	Yes	0.002	No	NA,NA	NA	NA
chrX:1198279	592149	INS	301	0.9118	0.3282	5	CRLF2(NA,NA)	CRLF2(NA,NA)	CRLF2(NA,NA)	NA	NA	NA	NA	NA	NA	No	ID=X-1198215-1198339-GAAGGCAGGACACCCTCCCTCCCACCTCCCAG;MOTIFS=GAAGGCAGGACACCCTCCCTCCCACCTCCCAG;STRUC=(GAAGGCAGGACACCCTCCCTCCCACCTCCCAG)n	NA	Yes	0.002	No	NA,NA	NA	NA
chrX:1198279	592150	INS	3132	0.8498	0.6336	4	CRLF2(NA,NA)	CRLF2(NA,NA)	CRLF2(NA,NA)	NA	NA	NA	NA	NA	NA	No	ID=X-1198215-1198339-GAAGGCAGGACACCCTCCCTCCCACCTCCCAG;MOTIFS=GAAGGCAGGACACCCTCCCTCCCACCTCCCAG;STRUC=(GAAGGCAGGACACCCTCCCTCCCACCTCCCAG)n	HGSVC	No	0.002	No	NA,NA	NA	NA
chrX:1198283	592151	INS	2238	0.9251	0.2705	7	CRLF2(NA,NA)	CRLF2(NA,NA)	CRLF2(NA,NA)	NA	NA	NA	NA	NA	NA	No	ID=X-1198215-1198339-GAAGGCAGGACACCCTCCCTCCCACCTCCCAG;MOTIFS=GAAGGCAGGACACCCTCCCTCCCACCTCCCAG;STRUC=(GAAGGCAGGACACCCTCCCTCCCACCTCCCAG)n	HGSVC	No	0.002	No	NA,NA	NA	NA
chrX:1198285	592152	INS	582	0.9294	0.274	15	CRLF2(NA,NA)	CRLF2(NA,NA)	CRLF2(NA,NA)	NA	NA	NA	NA	NA	NA	No	ID=X-1198215-1198339-GAAGGCAGGACACCCTCCCTCCCACCTCCCAG;MOTIFS=GAAGGCAGGACACCCTCCCTCCCACCTCCCAG;STRUC=(GAAGGCAGGACACCCTCCCTCCCACCTCCCAG)n	HGSVC	Yes	0.002	No	NA,NA	NA	NA
chrX:1198285	592153	INS	60	0.9135	0.3128	35	CRLF2(NA,NA)	CRLF2(NA,NA)	CRLF2(NA,NA)	NA	NA	NA	NA	NA	NA	No	ID=X-1198215-1198339-GAAGGCAGGACACCCTCCCTCCCACCTCCCAG;MOTIFS=GAAGGCAGGACACCCTCCCTCCCACCTCCCAG;STRUC=(GAAGGCAGGACACCCTCCCTCCCACCTCCCAG)n	NA	Yes	0.002	No	NA,NA	NA	NA
chrX:1198296	592154	INS	5697	0.8884	0.4135	1	CRLF2(NA,NA)	CRLF2(NA,NA)	CRLF2(NA,NA)	NA	NA	NA	NA	NA	NA	No	ID=X-1198215-1198339-GAAGGCAGGACACCCTCCCTCCCACCTCCCAG;MOTIFS=GAAGGCAGGACACCCTCCCTCCCACCTCCCAG;STRUC=(GAAGGCAGGACACCCTCCCTCCCACCTCCCAG)n	NA	No	0.002	No	NA,NA	NA	NA
chrX:1198307	592155	INS	56	0.8248	0.6258	7	CRLF2(NA,NA)	CRLF2(NA,NA)	CRLF2(NA,NA)	NA	NA	NA	NA	NA	NA	No	ID=X-1198215-1198339-GAAGGCAGGACACCCTCCCTCCCACCTCCCAG;MOTIFS=GAAGGCAGGACACCCTCCCTCCCACCTCCCAG;STRUC=(GAAGGCAGGACACCCTCCCTCCCACCTCCCAG)n	NA	Yes	0.002	No	NA,NA	NA	NA
chrX:1198309	592156	INS	60	0.9403	0.478	4	CRLF2(NA,NA)	CRLF2(NA,NA)	CRLF2(NA,NA)	NA	NA	NA	NA	NA	NA	No	ID=X-1198215-1198339-GAAGGCAGGACACCCTCCCTCCCACCTCCCAG;MOTIFS=GAAGGCAGGACACCCTCCCTCCCACCTCCCAG;STRUC=(GAAGGCAGGACACCCTCCCTCCCACCTCCCAG)n	NA	Yes	0.002	No	NA,NA	NA	NA
chrX:1198311	592157	INS	212	0.8829	0.6302	1	CRLF2(NA,NA)	CRLF2(NA,NA)	CRLF2(NA,NA)	NA	NA	NA	NA	NA	NA	No	ID=X-1198215-1198339-GAAGGCAGGACACCCTCCCTCCCACCTCCCAG;MOTIFS=GAAGGCAGGACACCCTCCCTCCCACCTCCCAG;STRUC=(GAAGGCAGGACACCCTCCCTCCCACCTCCCAG)n	NA	Yes	0.002	No	NA,NA	NA	NA
chrX:1198311	592158	INS	148	0.8726	0.4966	11	CRLF2(NA,NA)	CRLF2(NA,NA)	CRLF2(NA,NA)	NA	NA	NA	NA	NA	NA	No	ID=X-1198215-1198339-GAAGGCAGGACACCCTCCCTCCCACCTCCCAG;MOTIFS=GAAGGCAGGACACCCTCCCTCCCACCTCCCAG;STRUC=(GAAGGCAGGACACCCTCCCTCCCACCTCCCAG)n	NA	Yes	0.002	No	NA,NA	NA	NA
chrX:1198311	592159	INS	116	0.7918	0.6907	3	CRLF2(NA,NA)	CRLF2(NA,NA)	CRLF2(NA,NA)	NA	NA	NA	NA	NA	NA	No	ID=X-1198215-1198339-GAAGGCAGGACACCCTCCCTCCCACCTCCCAG;MOTIFS=GAAGGCAGGACACCCTCCCTCCCACCTCCCAG;STRUC=(GAAGGCAGGACACCCTCCCTCCCACCTCCCAG)n	NA	Yes	0.002	No	NA,NA	NA	NA
chrX:1198328	592160	INS	392	0.8362	0.6202	4	CRLF2(NA,NA)	CRLF2(NA,NA)	CRLF2(NA,NA)	NA	NA	NA	NA	NA	NA	No	ID=X-1198215-1198339-GAAGGCAGGACACCCTCCCTCCCACCTCCCAG;MOTIFS=GAAGGCAGGACACCCTCCCTCCCACCTCCCAG;STRUC=(GAAGGCAGGACACCCTCCCTCCCACCTCCCAG)n	NA	Yes	0.002	No	NA,NA	NA	NA
chrX:1198339	592165	INS	492	0.8844	0.4279	47	CRLF2(NA,NA)	CRLF2(NA,NA)	CRLF2(NA,NA)	NA	NA	NA	NA	NA	NA	No	ID=X-1198215-1198339-GAAGGCAGGACACCCTCCCTCCCACCTCCCAG;MOTIFS=GAAGGCAGGACACCCTCCCTCCCACCTCCCAG;STRUC=(GAAGGCAGGACACCCTCCCTCCCACCTCCCAG)n	NA	Yes	0.145	No	NA,NA	NA	NA
chrX:1198339	592167	INS	524	0.8732	0.4844	11	CRLF2(NA,NA)	CRLF2(NA,NA)	CRLF2(NA,NA)	NA	NA	NA	NA	NA	NA	No	ID=X-1198215-1198339-GAAGGCAGGACACCCTCCCTCCCACCTCCCAG;MOTIFS=GAAGGCAGGACACCCTCCCTCCCACCTCCCAG;STRUC=(GAAGGCAGGACACCCTCCCTCCCACCTCCCAG)n	HGSVC	Yes	0.145	No	NA,NA	NA	NA
chrX:1198339	592166	INS	64	0.901	0.3489	9	CRLF2(NA,NA)	CRLF2(NA,NA)	CRLF2(NA,NA)	NA	NA	NA	NA	NA	NA	No	ID=X-1198215-1198339-GAAGGCAGGACACCCTCCCTCCCACCTCCCAG;MOTIFS=GAAGGCAGGACACCCTCCCTCCCACCTCCCAG;STRUC=(GAAGGCAGGACACCCTCCCTCCCACCTCCCAG)n	NA	Yes	0.145	No	NA,NA	NA	NA
chrX:1198339	592164	INS	502	0.9271	0.2958	9	CRLF2(NA,NA)	CRLF2(NA,NA)	CRLF2(NA,NA)	NA	NA	NA	NA	NA	NA	No	ID=X-1198215-1198339-GAAGGCAGGACACCCTCCCTCCCACCTCCCAG;MOTIFS=GAAGGCAGGACACCCTCCCTCCCACCTCCCAG;STRUC=(GAAGGCAGGACACCCTCCCTCCCACCTCCCAG)n	HGSVC	Yes	0.145	No	NA,NA	NA	NA
chrX:1198339	592163	INS	1700	0.8302	0.6425	14	CRLF2(NA,NA)	CRLF2(NA,NA)	CRLF2(NA,NA)	NA	NA	NA	NA	NA	NA	No	ID=X-1198215-1198339-GAAGGCAGGACACCCTCCCTCCCACCTCCCAG;MOTIFS=GAAGGCAGGACACCCTCCCTCCCACCTCCCAG;STRUC=(GAAGGCAGGACACCCTCCCTCCCACCTCCCAG)n	HGSVC	No	0.145	No	NA,NA	NA	NA
chrX:1198339	592162	INS	1513	0.8182	0.6398	8	CRLF2(NA,NA)	CRLF2(NA,NA)	CRLF2(NA,NA)	NA	NA	NA	NA	NA	NA	No	ID=X-1198215-1198339-GAAGGCAGGACACCCTCCCTCCCACCTCCCAG;MOTIFS=GAAGGCAGGACACCCTCCCTCCCACCTCCCAG;STRUC=(GAAGGCAGGACACCCTCCCTCCCACCTCCCAG)n	HGSVC	No	0.145	No	NA,NA	NA	NA
chrX:1198339	592161	INS	1287	0.8563	0.612	16	CRLF2(NA,NA)	CRLF2(NA,NA)	CRLF2(NA,NA)	NA	NA	NA	NA	NA	NA	No	ID=X-1198215-1198339-GAAGGCAGGACACCCTCCCTCCCACCTCCCAG;MOTIFS=GAAGGCAGGACACCCTCCCTCCCACCTCCCAG;STRUC=(GAAGGCAGGACACCCTCCCTCCCACCTCCCAG)n	HGSVC	No	0.145	No	NA,NA	NA	NA
chrX:1198345	592168	INS	952	0.8672	0.4964	57	CRLF2(NA,NA)	CRLF2(NA,NA)	CRLF2(NA,NA)	NA	NA	NA	NA	NA	NA	No	ID=X-1198215-1198339-GAAGGCAGGACACCCTCCCTCCCACCTCCCAG;MOTIFS=GAAGGCAGGACACCCTCCCTCCCACCTCCCAG;STRUC=(GAAGGCAGGACACCCTCCCTCCCACCTCCCAG)n	HGSVC	No	0.145	No	NA,NA	NA	NA
chrX:1198345	592169	INS	460	0.832	0.6505	28	CRLF2(NA,NA)	CRLF2(NA,NA)	CRLF2(NA,NA)	NA	NA	NA	NA	NA	NA	No	ID=X-1198215-1198339-GAAGGCAGGACACCCTCCCTCCCACCTCCCAG;MOTIFS=GAAGGCAGGACACCCTCCCTCCCACCTCCCAG;STRUC=(GAAGGCAGGACACCCTCCCTCCCACCTCCCAG)n	NA	Yes	0.145	No	NA,NA	NA	NA
chrX:1198345	592170	INS	825	0.8747	0.4727	12	CRLF2(NA,NA)	CRLF2(NA,NA)	CRLF2(NA,NA)	NA	NA	NA	NA	NA	NA	No	ID=X-1198215-1198339-GAAGGCAGGACACCCTCCCTCCCACCTCCCAG;MOTIFS=GAAGGCAGGACACCCTCCCTCCCACCTCCCAG;STRUC=(GAAGGCAGGACACCCTCCCTCCCACCTCCCAG)n	HGSVC	No	0.145	No	NA,NA	NA	NA
chrX:1198345	592171	INS	280	0.9181	0.3103	15	CRLF2(NA,NA)	CRLF2(NA,NA)	CRLF2(NA,NA)	NA	NA	NA	NA	NA	NA	No	ID=X-1198215-1198339-GAAGGCAGGACACCCTCCCTCCCACCTCCCAG;MOTIFS=GAAGGCAGGACACCCTCCCTCCCACCTCCCAG;STRUC=(GAAGGCAGGACACCCTCCCTCCCACCTCCCAG)n	NA	Yes	0.145	No	NA,NA	NA	NA
chrX:1198351	592176	INS	124	0.8281	0.6335	34	CRLF2(NA,NA)	CRLF2(NA,NA)	CRLF2(NA,NA)	NA	NA	NA	NA	NA	NA	No	ID=X-1198215-1198339-GAAGGCAGGACACCCTCCCTCCCACCTCCCAG;MOTIFS=GAAGGCAGGACACCCTCCCTCCCACCTCCCAG;STRUC=(GAAGGCAGGACACCCTCCCTCCCACCTCCCAG)n	NA	Yes	0.145	No	NA,NA	NA	NA
chrX:1198351	592185	INS	579	0.8047	0.694	17	CRLF2(NA,NA)	CRLF2(NA,NA)	CRLF2(NA,NA)	NA	NA	NA	NA	NA	NA	No	ID=X-1198215-1198339-GAAGGCAGGACACCCTCCCTCCCACCTCCCAG;MOTIFS=GAAGGCAGGACACCCTCCCTCCCACCTCCCAG;STRUC=(GAAGGCAGGACACCCTCCCTCCCACCTCCCAG)n	HGSVC	Yes	0.145	No	NA,NA	NA	NA
chrX:1198351	592184	INS	340	0.8632	0.4912	4	CRLF2(NA,NA)	CRLF2(NA,NA)	CRLF2(NA,NA)	NA	NA	NA	NA	NA	NA	No	ID=X-1198215-1198339-GAAGGCAGGACACCCTCCCTCCCACCTCCCAG;MOTIFS=GAAGGCAGGACACCCTCCCTCCCACCTCCCAG;STRUC=(GAAGGCAGGACACCCTCCCTCCCACCTCCCAG)n	NA	Yes	0.145	No	NA,NA	NA	NA
chrX:1198351	592183	INS	248	0.89	0.403	50	CRLF2(NA,NA)	CRLF2(NA,NA)	CRLF2(NA,NA)	NA	NA	NA	NA	NA	NA	No	ID=X-1198215-1198339-GAAGGCAGGACACCCTCCCTCCCACCTCCCAG;MOTIFS=GAAGGCAGGACACCCTCCCTCCCACCTCCCAG;STRUC=(GAAGGCAGGACACCCTCCCTCCCACCTCCCAG)n	NA	Yes	0.145	No	NA,NA	NA	NA
chrX:1198351	592182	INS	732	0.8164	0.6593	21	CRLF2(NA,NA)	CRLF2(NA,NA)	CRLF2(NA,NA)	NA	NA	NA	NA	NA	NA	No	ID=X-1198215-1198339-GAAGGCAGGACACCCTCCCTCCCACCTCCCAG;MOTIFS=GAAGGCAGGACACCCTCCCTCCCACCTCCCAG;STRUC=(GAAGGCAGGACACCCTCCCTCCCACCTCCCAG)n	HGSVC	No	0.145	No	NA,NA	NA	NA
chrX:1198351	592181	INS	425	0.9089	0.6172	16	CRLF2(NA,NA)	CRLF2(NA,NA)	CRLF2(NA,NA)	NA	NA	NA	NA	NA	NA	No	ID=X-1198215-1198339-GAAGGCAGGACACCCTCCCTCCCACCTCCCAG;MOTIFS=GAAGGCAGGACACCCTCCCTCCCACCTCCCAG;STRUC=(GAAGGCAGGACACCCTCCCTCCCACCTCCCAG)n	NA	Yes	0.145	No	NA,NA	NA	NA
chrX:1198351	592180	INS	400	0.8794	0.5043	1	CRLF2(NA,NA)	CRLF2(NA,NA)	CRLF2(NA,NA)	NA	NA	NA	NA	NA	NA	No	ID=X-1198215-1198339-GAAGGCAGGACACCCTCCCTCCCACCTCCCAG;MOTIFS=GAAGGCAGGACACCCTCCCTCCCACCTCCCAG;STRUC=(GAAGGCAGGACACCCTCCCTCCCACCTCCCAG)n	NA	Yes	0.145	No	NA,NA	NA	NA
chrX:1198351	592179	INS	612	0.9708	0.1398	49	CRLF2(NA,NA)	CRLF2(NA,NA)	CRLF2(NA,NA)	NA	NA	NA	NA	NA	NA	No	ID=X-1198215-1198339-GAAGGCAGGACACCCTCCCTCCCACCTCCCAG;MOTIFS=GAAGGCAGGACACCCTCCCTCCCACCTCCCAG;STRUC=(GAAGGCAGGACACCCTCCCTCCCACCTCCCAG)n	HGSVC	Yes	0.145	No	NA,NA	NA	NA
chrX:1198351	592178	INS	1072	0.8062	0.6956	14	CRLF2(NA,NA)	CRLF2(NA,NA)	CRLF2(NA,NA)	NA	NA	NA	NA	NA	NA	No	ID=X-1198215-1198339-GAAGGCAGGACACCCTCCCTCCCACCTCCCAG;MOTIFS=GAAGGCAGGACACCCTCCCTCCCACCTCCCAG;STRUC=(GAAGGCAGGACACCCTCCCTCCCACCTCCCAG)n	HGSVC	No	0.145	No	NA,NA	NA	NA
chrX:1198351	592177	INS	156	0.8665	0.5198	26	CRLF2(NA,NA)	CRLF2(NA,NA)	CRLF2(NA,NA)	NA	NA	NA	NA	NA	NA	No	ID=X-1198215-1198339-GAAGGCAGGACACCCTCCCTCCCACCTCCCAG;MOTIFS=GAAGGCAGGACACCCTCCCTCCCACCTCCCAG;STRUC=(GAAGGCAGGACACCCTCCCTCCCACCTCCCAG)n	NA	Yes	0.145	No	NA,NA	NA	NA
chrX:1198351	592175	INS	791	0.8381	0.6358	25	CRLF2(NA,NA)	CRLF2(NA,NA)	CRLF2(NA,NA)	NA	NA	NA	NA	NA	NA	No	ID=X-1198215-1198339-GAAGGCAGGACACCCTCCCTCCCACCTCCCAG;MOTIFS=GAAGGCAGGACACCCTCCCTCCCACCTCCCAG;STRUC=(GAAGGCAGGACACCCTCCCTCCCACCTCCCAG)n	HGSVC	No	0.145	No	NA,NA	NA	NA
chrX:1198351	592174	INS	1168	0.8603	0.5447	15	CRLF2(NA,NA)	CRLF2(NA,NA)	CRLF2(NA,NA)	NA	NA	NA	NA	NA	NA	No	ID=X-1198215-1198339-GAAGGCAGGACACCCTCCCTCCCACCTCCCAG;MOTIFS=GAAGGCAGGACACCCTCCCTCCCACCTCCCAG;STRUC=(GAAGGCAGGACACCCTCCCTCCCACCTCCCAG)n	HGSVC	No	0.145	No	NA,NA	NA	NA
chrX:1198351	592173	INS	676	0.8305	0.6203	44	CRLF2(NA,NA)	CRLF2(NA,NA)	CRLF2(NA,NA)	NA	NA	NA	NA	NA	NA	No	ID=X-1198215-1198339-GAAGGCAGGACACCCTCCCTCCCACCTCCCAG;MOTIFS=GAAGGCAGGACACCCTCCCTCCCACCTCCCAG;STRUC=(GAAGGCAGGACACCCTCCCTCCCACCTCCCAG)n	HGSVC	No	0.145	No	NA,NA	NA	NA
chrX:1198351	592172	INS	1614	0.9327	0.2495	10	CRLF2(NA,NA)	CRLF2(NA,NA)	CRLF2(NA,NA)	NA	NA	NA	NA	NA	NA	No	ID=X-1198215-1198339-GAAGGCAGGACACCCTCCCTCCCACCTCCCAG;MOTIFS=GAAGGCAGGACACCCTCCCTCCCACCTCCCAG;STRUC=(GAAGGCAGGACACCCTCCCTCCCACCTCCCAG)n	HGSVC	No	0.145	No	NA,NA	NA	NA
chrX:1198352	592186	INS	92	0.8308	0.6053	24	CRLF2(NA,NA)	CRLF2(NA,NA)	CRLF2(NA,NA)	NA	NA	NA	NA	NA	NA	No	ID=X-1198215-1198339-GAAGGCAGGACACCCTCCCTCCCACCTCCCAG;MOTIFS=GAAGGCAGGACACCCTCCCTCCCACCTCCCAG;STRUC=(GAAGGCAGGACACCCTCCCTCCCACCTCCCAG)n	NA	Yes	0.145	No	NA,NA	NA	NA
chrX:1198352	592187	INS	184	0.8637	0.5534	8	CRLF2(NA,NA)	CRLF2(NA,NA)	CRLF2(NA,NA)	NA	NA	NA	NA	NA	NA	No	ID=X-1198215-1198339-GAAGGCAGGACACCCTCCCTCCCACCTCCCAG;MOTIFS=GAAGGCAGGACACCCTCCCTCCCACCTCCCAG;STRUC=(GAAGGCAGGACACCCTCCCTCCCACCTCCCAG)n	NA	Yes	0.145	No	NA,NA	NA	NA
chrX:1198352	592188	INS	64	0.8842	0.4351	6	CRLF2(NA,NA)	CRLF2(NA,NA)	CRLF2(NA,NA)	NA	NA	NA	NA	NA	NA	No	ID=X-1198215-1198339-GAAGGCAGGACACCCTCCCTCCCACCTCCCAG;MOTIFS=GAAGGCAGGACACCCTCCCTCCCACCTCCCAG;STRUC=(GAAGGCAGGACACCCTCCCTCCCACCTCCCAG)n	NA	Yes	0.145	No	NA,NA	NA	NA
chrX:1198377	592189	INS	370	0.8554	0.5382	8	CRLF2(NA,NA)	CRLF2(NA,NA)	CRLF2(NA,NA)	NA	NA	NA	NA	NA	NA	No	ID=X-1198215-1198339-GAAGGCAGGACACCCTCCCTCCCACCTCCCAG;MOTIFS=GAAGGCAGGACACCCTCCCTCCCACCTCCCAG;STRUC=(GAAGGCAGGACACCCTCCCTCCCACCTCCCAG)n	NA	Yes	0.002	No	NA,NA	NA	NA
chrX:1198399	592190	INS	60	0.8411	0.5997	105	CRLF2(NA,NA)	CRLF2(NA,NA)	CRLF2(NA,NA)	NA	NA	NA	NA	NA	NA	No	ID=X-1198215-1198339-GAAGGCAGGACACCCTCCCTCCCACCTCCCAG;MOTIFS=GAAGGCAGGACACCCTCCCTCCCACCTCCCAG;STRUC=(GAAGGCAGGACACCCTCCCTCCCACCTCCCAG)n	NA	Yes	0.145	No	NA,NA	NA	NA
chrX:1200685	592191	DEL	56	0.8874	0.396	1	CRLF2(NA,NA)	CRLF2(NA,NA)	CRLF2(NA,NA)	NA	NA	NA	NA	NA	NA	No	ID=X-1200510-1200519-AT,X-1200550-1200559-TA,X-1200571-1200582-TG,X-1200657-1200666-TA,X-1200678-1200691-TG,X-1200694-1200703-TG,X-1200847-1200856-TG,X-1200859-1200870-TG,X-1200870-1200879-AC;MOTIFS=AC,TG,TA,AT;STRUC=<VC261999>	NA	No	0.93	No	NA,NA	NA	NA
chrX:1203300	592192	DEL	333	0.8102	0.6637	9	CRLF2(NA,NA)	CRLF2(NA,NA)	CRLF2(NA,NA)	NA	NA	NA	NA	NA	NA	No	NA	NA	Yes	0.051	No	NA,NA	NA	NA
chrX:1205735	592193	DEL	107	0.8558	0.5543	1	CRLF2(NA,NA)	CRLF2(NA,NA)	CRLF2(NA,NA)	NA	NA	NA	NA	NA	NA	No	NA	NA	No	1.27	No	NA,NA	NA	NA
chrX:1209241	592194	DEL	364	0.83	0.6213	1	CRLF2(NA,NA)	CRLF2(NA,NA)	CRLF2(NA,NA)	NA	NA	NA	NA	NA	NA	No	ID=X-1209294-1209343-TGTAG;MOTIFS=TGTAG;STRUC=<TR3931488>	NA	Yes	0.511	No	NA,NA	NA	NA
chrX:1211485	592195	DEL	68	0.86	0.6063	1	CRLF2(NA,NA)	CRLF2(NA,NA)	CRLF2(NA,NA)	NA	NA	NA	NA	NA	NA	No	ID=X-1211233-1211248-TGGG,X-1211257-1211290-TGGA,X-1211337-1211364-TGGGTGGA,X-1211357-1211402-TGGA,X-1211469-1211494-TGGA,X-1211553-1211574-TGGA,X-1211633-1211654-TGGA,X-1211680-1211695-ATGG,X-1211721-1211746-TGGA,X-1211805-1211826-TGGA,X-1211852-1211867-ATGG,X-1211893-1211911-TGGA,X-1211937-1211959-TGGA,X-1212006-1212020-TGGA;MOTIFS=TGGG,ATGG,TGGGTGGA,TGGA;STRUC=<VC262006>	NA	No	0.557	No	NA,NA	NA	NA
chrX:1211489	592196	DEL	132	0.8527	0.5609	125	CRLF2(NA,NA)	CRLF2(NA,NA)	CRLF2(NA,NA)	NA	NA	NA	NA	NA	NA	No	ID=X-1211233-1211248-TGGG,X-1211257-1211290-TGGA,X-1211337-1211364-TGGGTGGA,X-1211357-1211402-TGGA,X-1211469-1211494-TGGA,X-1211553-1211574-TGGA,X-1211633-1211654-TGGA,X-1211680-1211695-ATGG,X-1211721-1211746-TGGA,X-1211805-1211826-TGGA,X-1211852-1211867-ATGG,X-1211893-1211911-TGGA,X-1211937-1211959-TGGA,X-1212006-1212020-TGGA;MOTIFS=TGGG,ATGG,TGGGTGGA,TGGA;STRUC=<VC262006>	NA	No	0.432	No	NA,NA	NA	NA
chrX:1211493	592197	DEL	60	0.8537	0.5497	380	CRLF2(NA,NA)	CRLF2(NA,NA)	CRLF2(NA,NA)	NA	NA	NA	NA	NA	NA	No	ID=X-1211233-1211248-TGGG,X-1211257-1211290-TGGA,X-1211337-1211364-TGGGTGGA,X-1211357-1211402-TGGA,X-1211469-1211494-TGGA,X-1211553-1211574-TGGA,X-1211633-1211654-TGGA,X-1211680-1211695-ATGG,X-1211721-1211746-TGGA,X-1211805-1211826-TGGA,X-1211852-1211867-ATGG,X-1211893-1211911-TGGA,X-1211937-1211959-TGGA,X-1212006-1212020-TGGA;MOTIFS=TGGG,ATGG,TGGGTGGA,TGGA;STRUC=<VC262006>	NA	No	0.527	No	NA,NA	NA	NA
chrX:1211493	592198	DEL	140	0.8944	0.3966	20	CRLF2(NA,NA)	CRLF2(NA,NA)	CRLF2(NA,NA)	NA	NA	NA	NA	NA	NA	No	ID=X-1211233-1211248-TGGG,X-1211257-1211290-TGGA,X-1211337-1211364-TGGGTGGA,X-1211357-1211402-TGGA,X-1211469-1211494-TGGA,X-1211553-1211574-TGGA,X-1211633-1211654-TGGA,X-1211680-1211695-ATGG,X-1211721-1211746-TGGA,X-1211805-1211826-TGGA,X-1211852-1211867-ATGG,X-1211893-1211911-TGGA,X-1211937-1211959-TGGA,X-1212006-1212020-TGGA;MOTIFS=TGGG,ATGG,TGGGTGGA,TGGA;STRUC=<VC262006>	NA	No	0.432	No	NA,NA	NA	NA
chrX:1211600	592200	DEL	296	0.8285	0.6642	166	CRLF2(NA,NA)	CRLF2(NA,NA)	CRLF2(NA,NA)	NA	NA	NA	NA	NA	NA	No	ID=X-1211233-1211248-TGGG,X-1211257-1211290-TGGA,X-1211337-1211364-TGGGTGGA,X-1211357-1211402-TGGA,X-1211469-1211494-TGGA,X-1211553-1211574-TGGA,X-1211633-1211654-TGGA,X-1211680-1211695-ATGG,X-1211721-1211746-TGGA,X-1211805-1211826-TGGA,X-1211852-1211867-ATGG,X-1211893-1211911-TGGA,X-1211937-1211959-TGGA,X-1212006-1212020-TGGA;MOTIFS=TGGG,ATGG,TGGGTGGA,TGGA;STRUC=<VC262006>	NA	No	0.408	No	NA,NA	NA	NA
chrX:1211727	592201	DEL	215	0.8774	0.4788	384	CRLF2(NA,NA)	CRLF2(NA,NA)	CRLF2(NA,NA)	NA	NA	NA	NA	NA	NA	No	ID=X-1211233-1211248-TGGG,X-1211257-1211290-TGGA,X-1211337-1211364-TGGGTGGA,X-1211357-1211402-TGGA,X-1211469-1211494-TGGA,X-1211553-1211574-TGGA,X-1211633-1211654-TGGA,X-1211680-1211695-ATGG,X-1211721-1211746-TGGA,X-1211805-1211826-TGGA,X-1211852-1211867-ATGG,X-1211893-1211911-TGGA,X-1211937-1211959-TGGA,X-1212006-1212020-TGGA;MOTIFS=TGGG,ATGG,TGGGTGGA,TGGA;STRUC=<VC262006>	NA	No	0.161	No	NA,NA	NA	NA
chrX:1211874	592202	DEL	52	0.8177	0.6562	142	CRLF2(NA,NA)	CRLF2(NA,NA)	CRLF2(NA,NA)	NA	NA	NA	NA	NA	NA	No	ID=X-1211233-1211248-TGGG,X-1211257-1211290-TGGA,X-1211337-1211364-TGGGTGGA,X-1211357-1211402-TGGA,X-1211469-1211494-TGGA,X-1211553-1211574-TGGA,X-1211633-1211654-TGGA,X-1211680-1211695-ATGG,X-1211721-1211746-TGGA,X-1211805-1211826-TGGA,X-1211852-1211867-ATGG,X-1211893-1211911-TGGA,X-1211937-1211959-TGGA,X-1212006-1212020-TGGA;MOTIFS=TGGG,ATGG,TGGGTGGA,TGGA;STRUC=<VC262006>	NA	No	0.431	No	NA,NA	NA	NA
chrX:1212977	592203	INS	102	0.8238	0.6637	1	NA	NA	NA	NA	NA	NA	NA	NA	NA	No	ID=X-1212806-1212839-AC,X-1212934-1212946-TCCC,X-1212944-1212966-CCCCT,X-1212978-1212994-CTCCC,X-1213026-1213043-TCCCC,X-1213075-1213093-CCCCT,X-1213141-1213160-TCCCC,X-1213218-1213233-CCTCC,X-1213228-1213239-CCT;MOTIFS=TCCC,CCT,AC,CTCCC,TCCCC,CCTCC,CCCCT;STRUC=<VC262008>	NA	Yes	0.122	No	NA,NA	NA	NA
chrX:1213055	592204	INS	62	0.9131	0.3335	74	NA	NA	NA	NA	NA	NA	NA	NA	NA	No	ID=X-1212806-1212839-AC,X-1212934-1212946-TCCC,X-1212944-1212966-CCCCT,X-1212978-1212994-CTCCC,X-1213026-1213043-TCCCC,X-1213075-1213093-CCCCT,X-1213141-1213160-TCCCC,X-1213218-1213233-CCTCC,X-1213228-1213239-CCT;MOTIFS=TCCC,CCT,AC,CTCCC,TCCCC,CCTCC,CCCCT;STRUC=<VC262008>	NA	Yes	0.122	No	NA,NA	NA	NA
chrX:1213055	592205	INS	75	0.8115	0.6423	21	NA	NA	NA	NA	NA	NA	NA	NA	NA	No	ID=X-1212806-1212839-AC,X-1212934-1212946-TCCC,X-1212944-1212966-CCCCT,X-1212978-1212994-CTCCC,X-1213026-1213043-TCCCC,X-1213075-1213093-CCCCT,X-1213141-1213160-TCCCC,X-1213218-1213233-CCTCC,X-1213228-1213239-CCT;MOTIFS=TCCC,CCT,AC,CTCCC,TCCCC,CCTCC,CCCCT;STRUC=<VC262008>	NA	No	0.122	No	NA,NA	NA	NA
chrX:1215899	592206	INS	348	0.8933	0.4575	1	NA	NA	NA	NA	NA	NA	NA	NA	NA	No	NA	NA	No	0.174	No	NA,NA	NA	NA
chrX:1218633	592207	INS	223	0.8807	0.4631	1	NA	NA	NA	NA	NA	NA	NA	NA	NA	No	ID=X-1218626-1218671-ATAG;MOTIFS=ATAG;STRUC=<TR3931518>	NA	Yes	0.174	No	NA,NA	NA	NA
chrX:1218705	592208	INS	52	0.8198	0.6614	4	NA	NA	NA	NA	NA	NA	NA	NA	NA	No	NA	NA	Yes	0.174	No	NA,NA	NA	NA
chrX:1218706	592209	INS	55	0.8952	0.3926	1	NA	NA	NA	NA	NA	NA	NA	NA	NA	No	ID=X-1218705-1218748-GATA;MOTIFS=GATA;STRUC=<TR3931519>	NA	Yes	0.174	No	NA,NA	NA	NA
chrX:1227085	592210	DEL	56	0.9298	0.2583	2	NA	NA	NA	NA	NA	NA	NA	NA	NA	No	ID=X-1227069-1227110-TGGA;MOTIFS=TGGA;STRUC=<TR3931559>	NA	No	0.051	No	NA,NA	NA	NA
chrX:1227089	592211	DEL	52	0.848	0.552	40	NA	NA	NA	NA	NA	NA	NA	NA	NA	No	ID=X-1227069-1227110-TGGA;MOTIFS=TGGA;STRUC=<TR3931559>	NA	No	0.051	No	NA,NA	NA	NA
chrX:1227398	592212	DEL	60	0.9112	0.3767	1	NA	NA	NA	NA	NA	NA	NA	NA	NA	No	ID=X-1227386-1227407-TGGA,X-1227408-1227427-GATG,X-1227468-1227487-GATG,X-1227522-1227534-TGGA,X-1227611-1227623-GGAT;MOTIFS=GATG,GGAT,TGGA;STRUC=<VC262015>	NA	Yes	0.061	No	NA,NA	NA	NA
chrX:1230910	592213	DEL	314	0.9711	0.1058	1	NA	NA	NA	NA	NA	NA	NA	NA	NA	No	ID=X-1231019-1231028-AG;MOTIFS=AG;STRUC=<TR3931576>,ID=X-1231212-1231221-GTG;MOTIFS=GTG;STRUC=<TR3931577>	NA	No	0.017	No	NA,NA	NA	NA
chrX:1235272	592214	INS	120	0.8104	0.6778	1	NA	NA	NA	NA	NA	NA	NA	NA	NA	No	NA	NA	No	0.002	No	NA,NA	NA	NA
chrX:1235334	592215	INS	80	0.8003	0.6869	60	NA	NA	NA	NA	NA	NA	NA	NA	NA	No	ID=X-1235778-1235787-G,X-1235925-1235934-G;MOTIFS=G;STRUC=<VC262021>	NA	No	0.002	No	NA,NA	NA	NA
chrX:1235418	592216	INS	163	0.9123	0.6144	178	NA	NA	NA	NA	NA	NA	NA	NA	NA	No	ID=X-1235778-1235787-G,X-1235925-1235934-G;MOTIFS=G;STRUC=<VC262021>	NA	No	0.039	No	NA,NA	NA	NA
chrX:1235490	592217	INS	199	0.8296	0.682	6	NA	NA	NA	NA	NA	NA	NA	NA	NA	No	ID=X-1235778-1235787-G,X-1235925-1235934-G;MOTIFS=G;STRUC=<VC262021>	NA	No	0.039	No	NA,NA	NA	NA
chrX:1235494	592218	INS	160	0.9454	0.4514	11	NA	NA	NA	NA	NA	NA	NA	NA	NA	No	ID=X-1235778-1235787-G,X-1235925-1235934-G;MOTIFS=G;STRUC=<VC262021>	NA	No	0.039	No	NA,NA	NA	NA
chrX:1235568	592219	DEL	88	0.9694	0.1545	29	NA	NA	NA	NA	NA	NA	NA	NA	NA	No	ID=X-1235778-1235787-G,X-1235925-1235934-G;MOTIFS=G;STRUC=<VC262021>	NA	No	0.008	No	NA,NA	NA	NA
chrX:1235574	592220	DEL	283	0.8718	0.4981	105	NA	NA	NA	NA	NA	NA	NA	NA	NA	No	ID=X-1235778-1235787-G,X-1235925-1235934-G;MOTIFS=G;STRUC=<VC262021>	NA	Yes	0.004	No	NA,NA	NA	NA
chrX:1235574	592221	DEL	431	0.876	0.4606	348	NA	NA	NA	NA	NA	NA	NA	NA	NA	No	ID=X-1235778-1235787-G,X-1235925-1235934-G;MOTIFS=G;STRUC=<VC262021>	HGSVC	Yes	0.004	No	NA,NA	NA	NA
chrX:1235575	592222	DEL	332	0.8902	0.5728	1	NA	NA	NA	NA	NA	NA	NA	NA	NA	No	ID=X-1235778-1235787-G,X-1235925-1235934-G;MOTIFS=G;STRUC=<VC262021>	HGSVC	Yes	0.004	No	NA,NA	NA	NA
chrX:1235619	592223	INS	55	0.9022	0.6447	6	NA	NA	NA	NA	NA	NA	NA	NA	NA	No	ID=X-1235778-1235787-G,X-1235925-1235934-G;MOTIFS=G;STRUC=<VC262021>	NA	No	0.039	No	NA,NA	NA	NA
chrX:1235633	592224	INS	51	0.8605	0.5226	8	NA	NA	NA	NA	NA	NA	NA	NA	NA	No	ID=X-1235778-1235787-G,X-1235925-1235934-G;MOTIFS=G;STRUC=<VC262021>	NA	No	0.039	No	NA,NA	NA	NA
chrX:1235634	592225	DEL	194	0.9228	0.4321	6	NA	NA	NA	NA	NA	NA	NA	NA	NA	No	ID=X-1235778-1235787-G,X-1235925-1235934-G;MOTIFS=G;STRUC=<VC262021>	NA	Yes	0.009	No	NA,NA	NA	NA
chrX:1235644	592226	DEL	147	0.8521	0.588	11	NA	NA	NA	NA	NA	NA	NA	NA	NA	No	ID=X-1235778-1235787-G,X-1235925-1235934-G;MOTIFS=G;STRUC=<VC262021>	NA	No	0.013	No	NA,NA	NA	NA
chrX:1235649	592227	DEL	392	0.8395	0.6634	22	NA	NA	NA	NA	NA	NA	NA	NA	NA	No	ID=X-1235778-1235787-G,X-1235925-1235934-G;MOTIFS=G;STRUC=<VC262021>	HGSVC	Yes	0.004	No	NA,NA	NA	NA
chrX:1235681	592228	DEL	99	0.8378	0.6117	27	NA	NA	NA	NA	NA	NA	NA	NA	NA	No	ID=X-1235778-1235787-G,X-1235925-1235934-G;MOTIFS=G;STRUC=<VC262021>	NA	No	0.013	No	NA,NA	NA	NA
chrX:1235693	592229	DEL	245	0.8144	0.6849	11	NA	NA	NA	NA	NA	NA	NA	NA	NA	No	ID=X-1235778-1235787-G,X-1235925-1235934-G;MOTIFS=G;STRUC=<VC262021>	NA	Yes	0.005	No	NA,NA	NA	NA
chrX:1235708	592230	INS	146	0.8342	0.5977	6	NA	NA	NA	NA	NA	NA	NA	NA	NA	No	ID=X-1235778-1235787-G,X-1235925-1235934-G;MOTIFS=G;STRUC=<VC262021>	NA	No	0.039	No	NA,NA	NA	NA
chrX:1235744	592231	INS	422	0.853	0.6888	2	NA	NA	NA	NA	NA	NA	NA	NA	NA	No	ID=X-1235778-1235787-G,X-1235925-1235934-G;MOTIFS=G;STRUC=<VC262021>	NA	No	0.039	No	NA,NA	NA	NA
chrX:1235745	592232	INS	98	0.883	0.5147	6	NA	NA	NA	NA	NA	NA	NA	NA	NA	No	ID=X-1235778-1235787-G,X-1235925-1235934-G;MOTIFS=G;STRUC=<VC262021>	NA	No	0.039	No	NA,NA	NA	NA
chrX:1235745	592233	DEL	296	0.8391	0.5988	142	NA	NA	NA	NA	NA	NA	NA	NA	NA	No	ID=X-1235778-1235787-G,X-1235925-1235934-G;MOTIFS=G;STRUC=<VC262021>	NA	Yes	0.004	No	NA,NA	NA	NA
chrX:1235778	592234	DEL	423	0.7965	0.6985	26	NA	NA	NA	NA	NA	NA	NA	NA	NA	No	ID=X-1235778-1235787-G,X-1235925-1235934-G;MOTIFS=G;STRUC=<VC262021>	HGSVC	Yes	0.004	No	NA,NA	NA	NA
chrX:1235778	592235	DEL	552	0.8418	0.5943	5	NA	NA	NA	NA	NA	NA	NA	NA	NA	No	ID=X-1235778-1235787-G,X-1235925-1235934-G;MOTIFS=G;STRUC=<VC262021>	HGSVC	Yes	0.004	No	NA,NA	NA	NA
chrX:1235796	592236	DEL	627	0.8525	0.5337	265	NA	NA	NA	NA	NA	NA	NA	NA	NA	No	ID=X-1235778-1235787-G,X-1235925-1235934-G;MOTIFS=G;STRUC=<VC262021>	NA	Yes	0.004	No	NA,NA	NA	NA
chrX:1235840	592237	DEL	98	0.9463	0.3209	38	NA	NA	NA	NA	NA	NA	NA	NA	NA	No	ID=X-1235778-1235787-G,X-1235925-1235934-G;MOTIFS=G;STRUC=<VC262021>	NA	No	0.013	No	NA,NA	NA	NA
chrX:1235844	592238	INS	299	0.9179	0.3248	8	NA	NA	NA	NA	NA	NA	NA	NA	NA	No	ID=X-1235778-1235787-G,X-1235925-1235934-G;MOTIFS=G;STRUC=<VC262021>	NA	No	0.039	No	NA,NA	NA	NA
chrX:1235876	592239	INS	99	0.8553	0.5748	7	NA	NA	NA	NA	NA	NA	NA	NA	NA	No	ID=X-1235778-1235787-G,X-1235925-1235934-G;MOTIFS=G;STRUC=<VC262021>	NA	No	0.039	No	NA,NA	NA	NA
chrX:1235876	592240	DEL	51	0.9362	0.2525	62	NA	NA	NA	NA	NA	NA	NA	NA	NA	No	ID=X-1235778-1235787-G,X-1235925-1235934-G;MOTIFS=G;STRUC=<VC262021>	NA	No	0.013	No	NA,NA	NA	NA
chrX:1235919	592241	DEL	325	0.9219	0.3401	50	NA	NA	NA	NA	NA	NA	NA	NA	NA	No	ID=X-1235778-1235787-G,X-1235925-1235934-G;MOTIFS=G;STRUC=<VC262021>	HGSVC	Yes	0.004	No	NA,NA	NA	NA
chrX:1235943	592242	INS	343	0.8518	0.5634	3	NA	NA	NA	NA	NA	NA	NA	NA	NA	No	ID=X-1235778-1235787-G,X-1235925-1235934-G;MOTIFS=G;STRUC=<VC262021>	NA	No	0.039	No	NA,NA	NA	NA
chrX:1235948	592243	DEL	480	0.8058	0.6714	38	NA	NA	NA	NA	NA	NA	NA	NA	NA	No	ID=X-1235778-1235787-G,X-1235925-1235934-G;MOTIFS=G;STRUC=<VC262021>	HGSVC	Yes	0.004	No	NA,NA	NA	NA
chrX:1236024	592244	DEL	177	0.8447	0.6461	83	NA	NA	NA	NA	NA	NA	NA	NA	NA	No	ID=X-1235778-1235787-G,X-1235925-1235934-G;MOTIFS=G;STRUC=<VC262021>	NA	Yes	0.004	No	NA,NA	NA	NA
chrX:1236090	592245	DEL	78	0.8159	0.6622	61	NA	NA	NA	NA	NA	NA	NA	NA	NA	No	ID=X-1235778-1235787-G,X-1235925-1235934-G;MOTIFS=G;STRUC=<VC262021>	NA	No	0.005	No	NA,NA	NA	NA
chrX:1236116	592246	INS	128	0.8965	0.4652	16	NA	NA	NA	NA	NA	NA	NA	NA	NA	No	ID=X-1235778-1235787-G,X-1235925-1235934-G;MOTIFS=G;STRUC=<VC262021>	NA	No	0.039	No	NA,NA	NA	NA
chrX:1236116	592247	INS	256	0.8994	0.4146	2	NA	NA	NA	NA	NA	NA	NA	NA	NA	No	ID=X-1235778-1235787-G,X-1235925-1235934-G;MOTIFS=G;STRUC=<VC262021>	NA	No	0.039	No	NA,NA	NA	NA
chrX:1236116	592248	DEL	128	0.9561	0.2208	159	NA	NA	NA	NA	NA	NA	NA	NA	NA	No	ID=X-1235778-1235787-G,X-1235925-1235934-G;MOTIFS=G;STRUC=<VC262021>	NA	Yes	0.01	No	NA,NA	NA	NA
chrX:1236126	592249	INS	60	0.8892	0.4644	13	NA	NA	NA	NA	NA	NA	NA	NA	NA	No	ID=X-1235778-1235787-G,X-1235925-1235934-G;MOTIFS=G;STRUC=<VC262021>	NA	No	0.039	No	NA,NA	NA	NA
chrX:1236189	592250	DEL	327	0.9344	0.3913	45	NA	NA	NA	NA	NA	NA	NA	NA	NA	No	ID=X-1235778-1235787-G,X-1235925-1235934-G;MOTIFS=G;STRUC=<VC262021>	HGSVC	No	0.004	No	NA,NA	NA	NA
chrX:1236235	592251	DEL	78	0.8383	0.5954	7	NA	NA	NA	NA	NA	NA	NA	NA	NA	No	ID=X-1235778-1235787-G,X-1235925-1235934-G;MOTIFS=G;STRUC=<VC262021>	NA	No	0.011	No	NA,NA	NA	NA
chrX:1236310	592252	DEL	199	0.9196	0.585	60	NA	NA	NA	NA	NA	NA	NA	NA	NA	No	ID=X-1235778-1235787-G,X-1235925-1235934-G;MOTIFS=G;STRUC=<VC262021>	NA	No	0.004	No	NA,NA	NA	NA
chrX:1236426	592253	INS	50	0.8828	0.4333	7	NA	NA	NA	NA	NA	NA	NA	NA	NA	No	ID=X-1235778-1235787-G,X-1235925-1235934-G;MOTIFS=G;STRUC=<VC262021>	NA	No	0.039	No	NA,NA	NA	NA
chrX:1236438	592254	DEL	71	0.8723	0.4866	610	NA	NA	NA	NA	NA	NA	NA	NA	NA	No	ID=X-1235778-1235787-G,X-1235925-1235934-G;MOTIFS=G;STRUC=<VC262021>	NA	No	0.009	No	NA,NA	NA	NA
chrX:1237648	592255	DEL	174	0.9191	0.2961	216	NA	NA	NA	NA	NA	NA	NA	NA	NA	No	ID=X-1237744-1237759-AAATA,X-1237760-1237775-AAATA,X-1237844-1237858-AATA,X-1237889-1237898-TGG;MOTIFS=AAATA,AATA,TGG;STRUC=<VC262024>	NA	Yes	0.265	No	NA,NA	NA	NA
chrX:1238345	592256	DEL	170	0.902	0.4213	1	NA	NA	NA	NA	NA	NA	NA	NA	NA	No	NA	NA	Yes	0.019	No	NA,NA	NA	NA
chrX:1238495	592257	INS	171	0.8015	0.681	1	NA	NA	NA	NA	NA	NA	NA	NA	NA	No	NA	NA	No	0.02	No	NA,NA	NA	NA
chrX:1239375	592259	DEL	8224	0.8562	0.6922	1	NA	NA	NA	NA	NA	NA	NA	NA	CTCF_binding_site,enhancer	No	ID=X-1239984-1239997-CCCA;MOTIFS=CCCA;STRUC=<TR3931591>,ID=X-1240641-1240651-A;MOTIFS=A;STRUC=<TR3931592>,ID=X-1240665-1240681-AAGAC;MOTIFS=AAGAC;STRUC=<TR3931593>,ID=X-1240858-1240867-TC,X-1240931-1240940-TC,X-1241112-1241121-TC,X-1241185-1241194-TC,X-1241295-1241304-TC,X-1241333-1241342-TC;MOTIFS=TC;STRUC=<VC262025>,ID=X-1241750-1241761-AAT;MOTIFS=AAT;STRUC=<TR3931594>,ID=X-1241756-1241770-AATA;MOTIFS=AATA;STRUC=(AATA)n,ID=X-1241950-1241967-TAAA;MOTIFS=TAAA;STRUC=<TR3931595>,ID=X-1242281-1242293-TAAA;MOTIFS=TAAA;STRUC=<TR3931596>,ID=X-1242909-1242918-A;MOTIFS=A;STRUC=<TR3931597>,ID=X-1243527-1243537-GTG;MOTIFS=GTG;STRUC=<TR3931598>,ID=X-1243666-1243684-A;MOTIFS=A;STRUC=<TR3931599>,ID=X-1244251-1244266-AGAA;MOTIFS=AGAA;STRUC=<TR3931600>,ID=X-1244320-1244332-GAAA;MOTIFS=GAAA;STRUC=<TR3931601>,ID=X-1244347-1244360-AGGG;MOTIFS=AGGG;STRUC=<TR3931602>,ID=X-1244365-1244378-AGGA;MOTIFS=AGGA;STRUC=<TR3931603>,ID=X-1244410-1244423-AGAA;MOTIFS=AGAA;STRUC=<TR3931604>,ID=X-1244427-1244440-AGGA;MOTIFS=AGGA;STRUC=<TR3931605>,ID=X-1244466-1244480-GAAA,X-1244473-1244491-AGAAAG,X-1244493-1244504-AAG,X-1244503-1244516-AAGG,X-1244534-1244547-AAGG,X-1244561-1244603-GGGAG,X-1244609-1244644-AGGGA;MOTIFS=AGGGA,AAGG,GGGAG,AAG,AGAAAG,GAAA;STRUC=<VC262027>,ID=X-1245516-1245525-CCA;MOTIFS=CCA;STRUC=(CCA)n,ID=X-1245536-1245562-T;MOTIFS=T;STRUC=<TR3931606>,ID=X-1245759-1245768-CGA;MOTIFS=CGA;STRUC=<TR3931607>,ID=X-1246245-1246267-A;MOTIFS=A;STRUC=(A)n,ID=X-1247193-1247208-A;MOTIFS=A;STRUC=<TR3931608>,ID=X-1247440-1247459-A;MOTIFS=A;STRUC=<TR3931609>	NA	No	0.293	No	NA,NA	NA	NA
chrX:1240853	592260	INS	110	0.8495	0.5623	68	NA	NA	NA	NA	NA	NA	NA	NA	NA	No	NA	HGSVC	No	0.161	No	NA,NA	NA	NA
chrX:1240854	592261	DEL	73	0.8023	0.6813	25	NA	NA	NA	NA	NA	NA	NA	NA	NA	No	ID=X-1240858-1240867-TC,X-1240931-1240940-TC,X-1241112-1241121-TC,X-1241185-1241194-TC,X-1241295-1241304-TC,X-1241333-1241342-TC;MOTIFS=TC;STRUC=<VC262025>	NA	No	1.346	No	NA,NA	NA	NA
chrX:1240858	592262	INS	364	0.7967	0.698	3	NA	NA	NA	NA	NA	NA	NA	NA	NA	No	ID=X-1240858-1240867-TC,X-1240931-1240940-TC,X-1241112-1241121-TC,X-1241185-1241194-TC,X-1241295-1241304-TC,X-1241333-1241342-TC;MOTIFS=TC;STRUC=<VC262025>	NA	Yes	1.76	No	NA,NA	NA	NA
chrX:1240859	592263	INS	328	0.8817	0.4484	6	NA	NA	NA	NA	NA	NA	NA	NA	NA	No	ID=X-1240858-1240867-TC,X-1240931-1240940-TC,X-1241112-1241121-TC,X-1241185-1241194-TC,X-1241295-1241304-TC,X-1241333-1241342-TC;MOTIFS=TC;STRUC=<VC262025>	NA	Yes	1.76	No	NA,NA	NA	NA
chrX:1240882	592264	DEL	146	0.8207	0.6376	39	NA	NA	NA	NA	NA	NA	NA	NA	NA	No	ID=X-1240858-1240867-TC,X-1240931-1240940-TC,X-1241112-1241121-TC,X-1241185-1241194-TC,X-1241295-1241304-TC,X-1241333-1241342-TC;MOTIFS=TC;STRUC=<VC262025>	NA	No	2.708	No	NA,NA	NA	NA
chrX:1241041	592265	DEL	73	0.807	0.6948	396	NA	NA	NA	NA	NA	NA	NA	NA	NA	No	ID=X-1240858-1240867-TC,X-1240931-1240940-TC,X-1241112-1241121-TC,X-1241185-1241194-TC,X-1241295-1241304-TC,X-1241333-1241342-TC;MOTIFS=TC;STRUC=<VC262025>	NA	No	2.451	No	NA,NA	NA	NA
chrX:1241064	592266	DEL	72	0.898	0.3608	97	NA	NA	NA	NA	NA	NA	NA	NA	NA	No	ID=X-1240858-1240867-TC,X-1240931-1240940-TC,X-1241112-1241121-TC,X-1241185-1241194-TC,X-1241295-1241304-TC,X-1241333-1241342-TC;MOTIFS=TC;STRUC=<VC262025>	NA	No	1.361	No	NA,NA	NA	NA
chrX:1241082	592267	INS	72	0.8171	0.66	3	NA	NA	NA	NA	NA	NA	NA	NA	NA	No	ID=X-1240858-1240867-TC,X-1240931-1240940-TC,X-1241112-1241121-TC,X-1241185-1241194-TC,X-1241295-1241304-TC,X-1241333-1241342-TC;MOTIFS=TC;STRUC=<VC262025>	NA	No	0.13	No	NA,NA	NA	NA
chrX:1241083	592268	INS	143	0.8998	0.3793	3	NA	NA	NA	NA	NA	NA	NA	NA	NA	No	ID=X-1240858-1240867-TC,X-1240931-1240940-TC,X-1241112-1241121-TC,X-1241185-1241194-TC,X-1241295-1241304-TC,X-1241333-1241342-TC;MOTIFS=TC;STRUC=<VC262025>	HGSVC	No	0.13	No	NA,NA	NA	NA
chrX:1241110	592269	INS	109	0.8534	0.5701	5	NA	NA	NA	NA	NA	NA	NA	NA	NA	No	ID=X-1240858-1240867-TC,X-1240931-1240940-TC,X-1241112-1241121-TC,X-1241185-1241194-TC,X-1241295-1241304-TC,X-1241333-1241342-TC;MOTIFS=TC;STRUC=<VC262025>	HGSVC	No	0.13	No	NA,NA	NA	NA
chrX:1241114	592271	INS	221	0.8367	0.6298	1	NA	NA	NA	NA	NA	NA	NA	NA	NA	No	ID=X-1240858-1240867-TC,X-1240931-1240940-TC,X-1241112-1241121-TC,X-1241185-1241194-TC,X-1241295-1241304-TC,X-1241333-1241342-TC;MOTIFS=TC;STRUC=<VC262025>	NA	No	0.13	No	NA,NA	NA	NA
chrX:1241114	592270	INS	287	0.7996	0.6992	8	NA	NA	NA	NA	NA	NA	NA	NA	NA	No	ID=X-1240858-1240867-TC,X-1240931-1240940-TC,X-1241112-1241121-TC,X-1241185-1241194-TC,X-1241295-1241304-TC,X-1241333-1241342-TC;MOTIFS=TC;STRUC=<VC262025>	NA	Yes	0.13	No	NA,NA	NA	NA
chrX:1241114	592274	INS	144	0.8908	0.4203	4	NA	NA	NA	NA	NA	NA	NA	NA	NA	No	ID=X-1240858-1240867-TC,X-1240931-1240940-TC,X-1241112-1241121-TC,X-1241185-1241194-TC,X-1241295-1241304-TC,X-1241333-1241342-TC;MOTIFS=TC;STRUC=<VC262025>	HGSVC	No	0.13	No	NA,NA	NA	NA
chrX:1241114	592273	INS	108	0.8615	0.5573	1	NA	NA	NA	NA	NA	NA	NA	NA	NA	No	ID=X-1240858-1240867-TC,X-1240931-1240940-TC,X-1241112-1241121-TC,X-1241185-1241194-TC,X-1241295-1241304-TC,X-1241333-1241342-TC;MOTIFS=TC;STRUC=<VC262025>	HGSVC	No	0.13	No	NA,NA	NA	NA
chrX:1241114	592272	INS	511	0.8392	0.5865	1	NA	NA	NA	NA	NA	NA	NA	NA	NA	No	ID=X-1240858-1240867-TC,X-1240931-1240940-TC,X-1241112-1241121-TC,X-1241185-1241194-TC,X-1241295-1241304-TC,X-1241333-1241342-TC;MOTIFS=TC;STRUC=<VC262025>	NA	No	0.13	No	NA,NA	NA	NA
chrX:1241139	592275	INS	75	0.8944	0.3964	2	NA	NA	NA	NA	NA	NA	NA	NA	NA	No	ID=X-1240858-1240867-TC,X-1240931-1240940-TC,X-1241112-1241121-TC,X-1241185-1241194-TC,X-1241295-1241304-TC,X-1241333-1241342-TC;MOTIFS=TC;STRUC=<VC262025>	NA	No	0.042	No	NA,NA	NA	NA
chrX:1241150	592276	INS	109	0.8241	0.6539	1	NA	NA	NA	NA	NA	NA	NA	NA	NA	No	ID=X-1240858-1240867-TC,X-1240931-1240940-TC,X-1241112-1241121-TC,X-1241185-1241194-TC,X-1241295-1241304-TC,X-1241333-1241342-TC;MOTIFS=TC;STRUC=<VC262025>	HGSVC	No	0.13	No	NA,NA	NA	NA
chrX:1242124	592277	INS	644	0.836	0.6221	5	NA	NA	NA	NA	NA	NA	NA	NA	NA	No	NA	NA	No	0.198	No	NA,NA	NA	NA
chrX:1242309	592278	DEL	321	0.9425	0.2323	5	NA	NA	NA	NA	NA	NA	NA	NA	NA	No	NA	NA	Yes	0.02	No	NA,NA	NA	NA
chrX:1242772	592279	DEL	768	0.8056	0.6845	1	NA	NA	NA	NA	NA	NA	NA	NA	enhancer	No	ID=X-1242909-1242918-A;MOTIFS=A;STRUC=<TR3931597>,ID=X-1243527-1243537-GTG;MOTIFS=GTG;STRUC=<TR3931598>	NA	Yes	0.138	No	NA,NA	NA	NA
chrX:1242796	592280	INS	644	0.8904	0.4106	34	NA	NA	NA	NA	NA	NA	NA	NA	NA	No	NA	HGSVC	No	0.198	No	NA,NA	NA	NA
chrX:1244561	592281	INS	60	0.9273	0.2861	1	NA	NA	NA	NA	NA	NA	NA	NA	NA	No	ID=X-1244466-1244480-GAAA,X-1244473-1244491-AGAAAG,X-1244493-1244504-AAG,X-1244503-1244516-AAGG,X-1244534-1244547-AAGG,X-1244561-1244603-GGGAG,X-1244609-1244644-AGGGA;MOTIFS=AGGGA,AAGG,GGGAG,AAG,AGAAAG,GAAA;STRUC=<VC262027>	NA	No	0.13	No	NA,NA	NA	NA
chrX:1244591	592282	INS	63	0.8235	0.6428	8	NA	NA	NA	NA	NA	NA	NA	NA	NA	No	ID=X-1244466-1244480-GAAA,X-1244473-1244491-AGAAAG,X-1244493-1244504-AAG,X-1244503-1244516-AAGG,X-1244534-1244547-AAGG,X-1244561-1244603-GGGAG,X-1244609-1244644-AGGGA;MOTIFS=AGGGA,AAGG,GGGAG,AAG,AGAAAG,GAAA;STRUC=<VC262027>	NA	No	0.13	No	NA,NA	NA	NA
chrX:1244594	592284	INS	52	0.8323	0.6101	3	NA	NA	NA	NA	NA	NA	NA	NA	NA	No	ID=X-1244466-1244480-GAAA,X-1244473-1244491-AGAAAG,X-1244493-1244504-AAG,X-1244503-1244516-AAGG,X-1244534-1244547-AAGG,X-1244561-1244603-GGGAG,X-1244609-1244644-AGGGA;MOTIFS=AGGGA,AAGG,GGGAG,AAG,AGAAAG,GAAA;STRUC=<VC262027>	NA	No	0.13	No	NA,NA	NA	NA
chrX:1244594	592283	INS	66	0.817	0.6509	7	NA	NA	NA	NA	NA	NA	NA	NA	NA	No	ID=X-1244466-1244480-GAAA,X-1244473-1244491-AGAAAG,X-1244493-1244504-AAG,X-1244503-1244516-AAGG,X-1244534-1244547-AAGG,X-1244561-1244603-GGGAG,X-1244609-1244644-AGGGA;MOTIFS=AGGGA,AAGG,GGGAG,AAG,AGAAAG,GAAA;STRUC=<VC262027>	NA	No	0.13	No	NA,NA	NA	NA
chrX:1244594	592285	INS	52	0.8192	0.6506	17	NA	NA	NA	NA	NA	NA	NA	NA	NA	No	ID=X-1244466-1244480-GAAA,X-1244473-1244491-AGAAAG,X-1244493-1244504-AAG,X-1244503-1244516-AAGG,X-1244534-1244547-AAGG,X-1244561-1244603-GGGAG,X-1244609-1244644-AGGGA;MOTIFS=AGGGA,AAGG,GGGAG,AAG,AGAAAG,GAAA;STRUC=<VC262027>	NA	No	0.13	No	NA,NA	NA	NA
chrX:1244599	592290	INS	60	0.8376	0.6105	11	NA	NA	NA	NA	NA	NA	NA	NA	NA	No	ID=X-1244466-1244480-GAAA,X-1244473-1244491-AGAAAG,X-1244493-1244504-AAG,X-1244503-1244516-AAGG,X-1244534-1244547-AAGG,X-1244561-1244603-GGGAG,X-1244609-1244644-AGGGA;MOTIFS=AGGGA,AAGG,GGGAG,AAG,AGAAAG,GAAA;STRUC=<VC262027>	NA	No	0.13	No	NA,NA	NA	NA
chrX:1244599	592286	INS	50	0.8576	0.5489	20	NA	NA	NA	NA	NA	NA	NA	NA	NA	No	ID=X-1244466-1244480-GAAA,X-1244473-1244491-AGAAAG,X-1244493-1244504-AAG,X-1244503-1244516-AAGG,X-1244534-1244547-AAGG,X-1244561-1244603-GGGAG,X-1244609-1244644-AGGGA;MOTIFS=AGGGA,AAGG,GGGAG,AAG,AGAAAG,GAAA;STRUC=<VC262027>	NA	No	0.13	No	NA,NA	NA	NA
chrX:1244599	592289	INS	55	0.9051	0.3532	44	NA	NA	NA	NA	NA	NA	NA	NA	NA	No	ID=X-1244466-1244480-GAAA,X-1244473-1244491-AGAAAG,X-1244493-1244504-AAG,X-1244503-1244516-AAGG,X-1244534-1244547-AAGG,X-1244561-1244603-GGGAG,X-1244609-1244644-AGGGA;MOTIFS=AGGGA,AAGG,GGGAG,AAG,AGAAAG,GAAA;STRUC=<VC262027>	NA	No	0.13	No	NA,NA	NA	NA
chrX:1244599	592291	INS	70	0.796	0.6979	9	NA	NA	NA	NA	NA	NA	NA	NA	NA	No	ID=X-1244466-1244480-GAAA,X-1244473-1244491-AGAAAG,X-1244493-1244504-AAG,X-1244503-1244516-AAGG,X-1244534-1244547-AAGG,X-1244561-1244603-GGGAG,X-1244609-1244644-AGGGA;MOTIFS=AGGGA,AAGG,GGGAG,AAG,AGAAAG,GAAA;STRUC=<VC262027>	NA	No	0.13	No	NA,NA	NA	NA
chrX:1244599	592292	INS	55	0.8091	0.686	2	NA	NA	NA	NA	NA	NA	NA	NA	NA	No	ID=X-1244466-1244480-GAAA,X-1244473-1244491-AGAAAG,X-1244493-1244504-AAG,X-1244503-1244516-AAGG,X-1244534-1244547-AAGG,X-1244561-1244603-GGGAG,X-1244609-1244644-AGGGA;MOTIFS=AGGGA,AAGG,GGGAG,AAG,AGAAAG,GAAA;STRUC=<VC262027>	NA	No	0.13	No	NA,NA	NA	NA
chrX:1244599	592293	INS	52	0.865	0.5003	36	NA	NA	NA	NA	NA	NA	NA	NA	NA	No	ID=X-1244466-1244480-GAAA,X-1244473-1244491-AGAAAG,X-1244493-1244504-AAG,X-1244503-1244516-AAGG,X-1244534-1244547-AAGG,X-1244561-1244603-GGGAG,X-1244609-1244644-AGGGA;MOTIFS=AGGGA,AAGG,GGGAG,AAG,AGAAAG,GAAA;STRUC=<VC262027>	NA	No	0.13	No	NA,NA	NA	NA
chrX:1244599	592294	INS	57	0.8558	0.5461	22	NA	NA	NA	NA	NA	NA	NA	NA	NA	No	ID=X-1244466-1244480-GAAA,X-1244473-1244491-AGAAAG,X-1244493-1244504-AAG,X-1244503-1244516-AAGG,X-1244534-1244547-AAGG,X-1244561-1244603-GGGAG,X-1244609-1244644-AGGGA;MOTIFS=AGGGA,AAGG,GGGAG,AAG,AGAAAG,GAAA;STRUC=<VC262027>	NA	No	0.13	No	NA,NA	NA	NA
chrX:1244599	592288	INS	64	0.818	0.6563	5	NA	NA	NA	NA	NA	NA	NA	NA	NA	No	ID=X-1244466-1244480-GAAA,X-1244473-1244491-AGAAAG,X-1244493-1244504-AAG,X-1244503-1244516-AAGG,X-1244534-1244547-AAGG,X-1244561-1244603-GGGAG,X-1244609-1244644-AGGGA;MOTIFS=AGGGA,AAGG,GGGAG,AAG,AGAAAG,GAAA;STRUC=<VC262027>	NA	No	0.13	No	NA,NA	NA	NA
chrX:1244599	592287	INS	74	0.8898	0.4063	15	NA	NA	NA	NA	NA	NA	NA	NA	NA	No	ID=X-1244466-1244480-GAAA,X-1244473-1244491-AGAAAG,X-1244493-1244504-AAG,X-1244503-1244516-AAGG,X-1244534-1244547-AAGG,X-1244561-1244603-GGGAG,X-1244609-1244644-AGGGA;MOTIFS=AGGGA,AAGG,GGGAG,AAG,AGAAAG,GAAA;STRUC=<VC262027>	NA	No	0.13	No	NA,NA	NA	NA
chrX:1244616	592296	INS	74	0.8669	0.4912	1	NA	NA	NA	NA	NA	NA	NA	NA	enhancer	No	ID=X-1244466-1244480-GAAA,X-1244473-1244491-AGAAAG,X-1244493-1244504-AAG,X-1244503-1244516-AAGG,X-1244534-1244547-AAGG,X-1244561-1244603-GGGAG,X-1244609-1244644-AGGGA;MOTIFS=AGGGA,AAGG,GGGAG,AAG,AGAAAG,GAAA;STRUC=<VC262027>	NA	No	0.106	No	NA,NA	NA	NA
chrX:1248076	592301	INS	72	0.8405	0.5971	17	NA	NA	NA	NA	NA	NA	NA	NA	NA	No	ID=X-1247836-1247849-AAGA,X-1247848-1247861-AGGG,X-1247904-1247919-GAGG,X-1247916-1247930-GA,X-1247927-1247939-AGAA,X-1247942-1247955-AAAG,X-1247954-1247967-AGAA,X-1247972-1247981-AG,X-1247976-1247991-AGAGA,X-1248025-1248042-GAAGA,X-1248069-1248089-GGAGG,X-1248136-1248154-AGGGG,X-1248141-1248199-AGGGGAGGGGAGGAT,X-1248186-1248218-AGGGG,X-1248306-1248315-GAG,X-1248314-1248331-GAGGG;MOTIFS=GAAGA,AAAG,AGAGA,AGGG,AG,AGGGG,AGGGGAGGGGAGGAT,GAGGG,GA,GAGG,GGAGG,GAG,AGAA,AAGA;STRUC=<VC262030>	NA	Yes	0.042	No	NA,NA	NA	NA
chrX:1248076	592298	INS	67	0.9199	0.3033	16	NA	NA	NA	NA	NA	NA	NA	NA	NA	No	ID=X-1247836-1247849-AAGA,X-1247848-1247861-AGGG,X-1247904-1247919-GAGG,X-1247916-1247930-GA,X-1247927-1247939-AGAA,X-1247942-1247955-AAAG,X-1247954-1247967-AGAA,X-1247972-1247981-AG,X-1247976-1247991-AGAGA,X-1248025-1248042-GAAGA,X-1248069-1248089-GGAGG,X-1248136-1248154-AGGGG,X-1248141-1248199-AGGGGAGGGGAGGAT,X-1248186-1248218-AGGGG,X-1248306-1248315-GAG,X-1248314-1248331-GAGGG;MOTIFS=GAAGA,AAAG,AGAGA,AGGG,AG,AGGGG,AGGGGAGGGGAGGAT,GAGGG,GA,GAGG,GGAGG,GAG,AGAA,AAGA;STRUC=<VC262030>	HGSVC	Yes	0.042	No	NA,NA	NA	NA
chrX:1248076	592299	INS	86	0.8957	0.384	11	NA	NA	NA	NA	NA	NA	NA	NA	NA	No	ID=X-1247836-1247849-AAGA,X-1247848-1247861-AGGG,X-1247904-1247919-GAGG,X-1247916-1247930-GA,X-1247927-1247939-AGAA,X-1247942-1247955-AAAG,X-1247954-1247967-AGAA,X-1247972-1247981-AG,X-1247976-1247991-AGAGA,X-1248025-1248042-GAAGA,X-1248069-1248089-GGAGG,X-1248136-1248154-AGGGG,X-1248141-1248199-AGGGGAGGGGAGGAT,X-1248186-1248218-AGGGG,X-1248306-1248315-GAG,X-1248314-1248331-GAGGG;MOTIFS=GAAGA,AAAG,AGAGA,AGGG,AG,AGGGG,AGGGGAGGGGAGGAT,GAGGG,GA,GAGG,GGAGG,GAG,AGAA,AAGA;STRUC=<VC262030>	NA	Yes	0.042	No	NA,NA	NA	NA
chrX:1248076	592300	INS	80	0.9288	0.274	22	NA	NA	NA	NA	NA	NA	NA	NA	NA	No	ID=X-1247836-1247849-AAGA,X-1247848-1247861-AGGG,X-1247904-1247919-GAGG,X-1247916-1247930-GA,X-1247927-1247939-AGAA,X-1247942-1247955-AAAG,X-1247954-1247967-AGAA,X-1247972-1247981-AG,X-1247976-1247991-AGAGA,X-1248025-1248042-GAAGA,X-1248069-1248089-GGAGG,X-1248136-1248154-AGGGG,X-1248141-1248199-AGGGGAGGGGAGGAT,X-1248186-1248218-AGGGG,X-1248306-1248315-GAG,X-1248314-1248331-GAGGG;MOTIFS=GAAGA,AAAG,AGAGA,AGGG,AG,AGGGG,AGGGGAGGGGAGGAT,GAGGG,GA,GAGG,GGAGG,GAG,AGAA,AAGA;STRUC=<VC262030>	NA	Yes	0.042	No	NA,NA	NA	NA
chrX:1248076	592302	INS	102	0.8279	0.6072	12	NA	NA	NA	NA	NA	NA	NA	NA	NA	No	ID=X-1247836-1247849-AAGA,X-1247848-1247861-AGGG,X-1247904-1247919-GAGG,X-1247916-1247930-GA,X-1247927-1247939-AGAA,X-1247942-1247955-AAAG,X-1247954-1247967-AGAA,X-1247972-1247981-AG,X-1247976-1247991-AGAGA,X-1248025-1248042-GAAGA,X-1248069-1248089-GGAGG,X-1248136-1248154-AGGGG,X-1248141-1248199-AGGGGAGGGGAGGAT,X-1248186-1248218-AGGGG,X-1248306-1248315-GAG,X-1248314-1248331-GAGGG;MOTIFS=GAAGA,AAAG,AGAGA,AGGG,AG,AGGGG,AGGGGAGGGGAGGAT,GAGGG,GA,GAGG,GGAGG,GAG,AGAA,AAGA;STRUC=<VC262030>	NA	Yes	0.042	No	NA,NA	NA	NA
chrX:1248097	592303	INS	129	0.8826	0.5186	1	NA	NA	NA	NA	NA	NA	NA	NA	NA	No	ID=X-1247836-1247849-AAGA,X-1247848-1247861-AGGG,X-1247904-1247919-GAGG,X-1247916-1247930-GA,X-1247927-1247939-AGAA,X-1247942-1247955-AAAG,X-1247954-1247967-AGAA,X-1247972-1247981-AG,X-1247976-1247991-AGAGA,X-1248025-1248042-GAAGA,X-1248069-1248089-GGAGG,X-1248136-1248154-AGGGG,X-1248141-1248199-AGGGGAGGGGAGGAT,X-1248186-1248218-AGGGG,X-1248306-1248315-GAG,X-1248314-1248331-GAGGG;MOTIFS=GAAGA,AAAG,AGAGA,AGGG,AG,AGGGG,AGGGGAGGGGAGGAT,GAGGG,GA,GAGG,GGAGG,GAG,AGAA,AAGA;STRUC=<VC262030>	NA	Yes	0.042	No	NA,NA	NA	NA
chrX:1248136	592304	INS	94	0.8048	0.6957	15	NA	NA	NA	NA	NA	NA	NA	NA	NA	No	ID=X-1247836-1247849-AAGA,X-1247848-1247861-AGGG,X-1247904-1247919-GAGG,X-1247916-1247930-GA,X-1247927-1247939-AGAA,X-1247942-1247955-AAAG,X-1247954-1247967-AGAA,X-1247972-1247981-AG,X-1247976-1247991-AGAGA,X-1248025-1248042-GAAGA,X-1248069-1248089-GGAGG,X-1248136-1248154-AGGGG,X-1248141-1248199-AGGGGAGGGGAGGAT,X-1248186-1248218-AGGGG,X-1248306-1248315-GAG,X-1248314-1248331-GAGGG;MOTIFS=GAAGA,AAAG,AGAGA,AGGG,AG,AGGGG,AGGGGAGGGGAGGAT,GAGGG,GA,GAGG,GGAGG,GAG,AGAA,AAGA;STRUC=<VC262030>	NA	Yes	0.042	No	NA,NA	NA	NA
chrX:1248141	592312	INS	60	0.8516	0.5462	24	NA	NA	NA	NA	NA	NA	NA	NA	NA	No	ID=X-1247836-1247849-AAGA,X-1247848-1247861-AGGG,X-1247904-1247919-GAGG,X-1247916-1247930-GA,X-1247927-1247939-AGAA,X-1247942-1247955-AAAG,X-1247954-1247967-AGAA,X-1247972-1247981-AG,X-1247976-1247991-AGAGA,X-1248025-1248042-GAAGA,X-1248069-1248089-GGAGG,X-1248136-1248154-AGGGG,X-1248141-1248199-AGGGGAGGGGAGGAT,X-1248186-1248218-AGGGG,X-1248306-1248315-GAG,X-1248314-1248331-GAGGG;MOTIFS=GAAGA,AAAG,AGAGA,AGGG,AG,AGGGG,AGGGGAGGGGAGGAT,GAGGG,GA,GAGG,GGAGG,GAG,AGAA,AAGA;STRUC=<VC262030>	HGSVC	Yes	0.042	No	NA,NA	NA	NA
chrX:1248141	592315	INS	80	0.8535	0.5425	6	NA	NA	NA	NA	NA	NA	NA	NA	NA	No	ID=X-1247836-1247849-AAGA,X-1247848-1247861-AGGG,X-1247904-1247919-GAGG,X-1247916-1247930-GA,X-1247927-1247939-AGAA,X-1247942-1247955-AAAG,X-1247954-1247967-AGAA,X-1247972-1247981-AG,X-1247976-1247991-AGAGA,X-1248025-1248042-GAAGA,X-1248069-1248089-GGAGG,X-1248136-1248154-AGGGG,X-1248141-1248199-AGGGGAGGGGAGGAT,X-1248186-1248218-AGGGG,X-1248306-1248315-GAG,X-1248314-1248331-GAGGG;MOTIFS=GAAGA,AAAG,AGAGA,AGGG,AG,AGGGG,AGGGGAGGGGAGGAT,GAGGG,GA,GAGG,GGAGG,GAG,AGAA,AAGA;STRUC=<VC262030>	NA	Yes	0.042	No	NA,NA	NA	NA
chrX:1248141	592316	INS	112	0.7927	0.6976	6	NA	NA	NA	NA	NA	NA	NA	NA	NA	No	ID=X-1247836-1247849-AAGA,X-1247848-1247861-AGGG,X-1247904-1247919-GAGG,X-1247916-1247930-GA,X-1247927-1247939-AGAA,X-1247942-1247955-AAAG,X-1247954-1247967-AGAA,X-1247972-1247981-AG,X-1247976-1247991-AGAGA,X-1248025-1248042-GAAGA,X-1248069-1248089-GGAGG,X-1248136-1248154-AGGGG,X-1248141-1248199-AGGGGAGGGGAGGAT,X-1248186-1248218-AGGGG,X-1248306-1248315-GAG,X-1248314-1248331-GAGGG;MOTIFS=GAAGA,AAAG,AGAGA,AGGG,AG,AGGGG,AGGGGAGGGGAGGAT,GAGGG,GA,GAGG,GGAGG,GAG,AGAA,AAGA;STRUC=<VC262030>	NA	Yes	0.042	No	NA,NA	NA	NA
chrX:1248141	592314	INS	65	0.9346	0.2796	5	NA	NA	NA	NA	NA	NA	NA	NA	NA	No	ID=X-1247836-1247849-AAGA,X-1247848-1247861-AGGG,X-1247904-1247919-GAGG,X-1247916-1247930-GA,X-1247927-1247939-AGAA,X-1247942-1247955-AAAG,X-1247954-1247967-AGAA,X-1247972-1247981-AG,X-1247976-1247991-AGAGA,X-1248025-1248042-GAAGA,X-1248069-1248089-GGAGG,X-1248136-1248154-AGGGG,X-1248141-1248199-AGGGGAGGGGAGGAT,X-1248186-1248218-AGGGG,X-1248306-1248315-GAG,X-1248314-1248331-GAGGG;MOTIFS=GAAGA,AAAG,AGAGA,AGGG,AG,AGGGG,AGGGGAGGGGAGGAT,GAGGG,GA,GAGG,GGAGG,GAG,AGAA,AAGA;STRUC=<VC262030>	HGSVC	Yes	0.042	No	NA,NA	NA	NA
chrX:1248141	592313	INS	50	0.8144	0.6596	39	NA	NA	NA	NA	NA	NA	NA	NA	NA	No	ID=X-1247836-1247849-AAGA,X-1247848-1247861-AGGG,X-1247904-1247919-GAGG,X-1247916-1247930-GA,X-1247927-1247939-AGAA,X-1247942-1247955-AAAG,X-1247954-1247967-AGAA,X-1247972-1247981-AG,X-1247976-1247991-AGAGA,X-1248025-1248042-GAAGA,X-1248069-1248089-GGAGG,X-1248136-1248154-AGGGG,X-1248141-1248199-AGGGGAGGGGAGGAT,X-1248186-1248218-AGGGG,X-1248306-1248315-GAG,X-1248314-1248331-GAGGG;MOTIFS=GAAGA,AAAG,AGAGA,AGGG,AG,AGGGG,AGGGGAGGGGAGGAT,GAGGG,GA,GAGG,GGAGG,GAG,AGAA,AAGA;STRUC=<VC262030>	HGSVC	Yes	0.042	No	NA,NA	NA	NA
chrX:1248141	592311	INS	130	0.8263	0.6272	15	NA	NA	NA	NA	NA	NA	NA	NA	NA	No	ID=X-1247836-1247849-AAGA,X-1247848-1247861-AGGG,X-1247904-1247919-GAGG,X-1247916-1247930-GA,X-1247927-1247939-AGAA,X-1247942-1247955-AAAG,X-1247954-1247967-AGAA,X-1247972-1247981-AG,X-1247976-1247991-AGAGA,X-1248025-1248042-GAAGA,X-1248069-1248089-GGAGG,X-1248136-1248154-AGGGG,X-1248141-1248199-AGGGGAGGGGAGGAT,X-1248186-1248218-AGGGG,X-1248306-1248315-GAG,X-1248314-1248331-GAGGG;MOTIFS=GAAGA,AAAG,AGAGA,AGGG,AG,AGGGG,AGGGGAGGGGAGGAT,GAGGG,GA,GAGG,GGAGG,GAG,AGAA,AAGA;STRUC=<VC262030>	NA	Yes	0.042	No	NA,NA	NA	NA
chrX:1248141	592310	INS	110	0.8294	0.62	21	NA	NA	NA	NA	NA	NA	NA	NA	NA	No	ID=X-1247836-1247849-AAGA,X-1247848-1247861-AGGG,X-1247904-1247919-GAGG,X-1247916-1247930-GA,X-1247927-1247939-AGAA,X-1247942-1247955-AAAG,X-1247954-1247967-AGAA,X-1247972-1247981-AG,X-1247976-1247991-AGAGA,X-1248025-1248042-GAAGA,X-1248069-1248089-GGAGG,X-1248136-1248154-AGGGG,X-1248141-1248199-AGGGGAGGGGAGGAT,X-1248186-1248218-AGGGG,X-1248306-1248315-GAG,X-1248314-1248331-GAGGG;MOTIFS=GAAGA,AAAG,AGAGA,AGGG,AG,AGGGG,AGGGGAGGGGAGGAT,GAGGG,GA,GAGG,GGAGG,GAG,AGAA,AAGA;STRUC=<VC262030>	NA	Yes	0.042	No	NA,NA	NA	NA
chrX:1248141	592309	INS	95	0.9057	0.3323	15	NA	NA	NA	NA	NA	NA	NA	NA	NA	No	ID=X-1247836-1247849-AAGA,X-1247848-1247861-AGGG,X-1247904-1247919-GAGG,X-1247916-1247930-GA,X-1247927-1247939-AGAA,X-1247942-1247955-AAAG,X-1247954-1247967-AGAA,X-1247972-1247981-AG,X-1247976-1247991-AGAGA,X-1248025-1248042-GAAGA,X-1248069-1248089-GGAGG,X-1248136-1248154-AGGGG,X-1248141-1248199-AGGGGAGGGGAGGAT,X-1248186-1248218-AGGGG,X-1248306-1248315-GAG,X-1248314-1248331-GAGGG;MOTIFS=GAAGA,AAAG,AGAGA,AGGG,AG,AGGGG,AGGGGAGGGGAGGAT,GAGGG,GA,GAGG,GGAGG,GAG,AGAA,AAGA;STRUC=<VC262030>	NA	Yes	0.042	No	NA,NA	NA	NA
chrX:1248141	592308	INS	90	0.816	0.6347	10	NA	NA	NA	NA	NA	NA	NA	NA	NA	No	ID=X-1247836-1247849-AAGA,X-1247848-1247861-AGGG,X-1247904-1247919-GAGG,X-1247916-1247930-GA,X-1247927-1247939-AGAA,X-1247942-1247955-AAAG,X-1247954-1247967-AGAA,X-1247972-1247981-AG,X-1247976-1247991-AGAGA,X-1248025-1248042-GAAGA,X-1248069-1248089-GGAGG,X-1248136-1248154-AGGGG,X-1248141-1248199-AGGGGAGGGGAGGAT,X-1248186-1248218-AGGGG,X-1248306-1248315-GAG,X-1248314-1248331-GAGGG;MOTIFS=GAAGA,AAAG,AGAGA,AGGG,AG,AGGGG,AGGGGAGGGGAGGAT,GAGGG,GA,GAGG,GGAGG,GAG,AGAA,AAGA;STRUC=<VC262030>	NA	Yes	0.042	No	NA,NA	NA	NA
chrX:1248141	592307	INS	85	0.8405	0.5814	35	NA	NA	NA	NA	NA	NA	NA	NA	NA	No	ID=X-1247836-1247849-AAGA,X-1247848-1247861-AGGG,X-1247904-1247919-GAGG,X-1247916-1247930-GA,X-1247927-1247939-AGAA,X-1247942-1247955-AAAG,X-1247954-1247967-AGAA,X-1247972-1247981-AG,X-1247976-1247991-AGAGA,X-1248025-1248042-GAAGA,X-1248069-1248089-GGAGG,X-1248136-1248154-AGGGG,X-1248141-1248199-AGGGGAGGGGAGGAT,X-1248186-1248218-AGGGG,X-1248306-1248315-GAG,X-1248314-1248331-GAGGG;MOTIFS=GAAGA,AAAG,AGAGA,AGGG,AG,AGGGG,AGGGGAGGGGAGGAT,GAGGG,GA,GAGG,GGAGG,GAG,AGAA,AAGA;STRUC=<VC262030>	NA	Yes	0.042	No	NA,NA	NA	NA
chrX:1248141	592306	INS	70	0.8809	0.4481	50	NA	NA	NA	NA	NA	NA	NA	NA	NA	No	ID=X-1247836-1247849-AAGA,X-1247848-1247861-AGGG,X-1247904-1247919-GAGG,X-1247916-1247930-GA,X-1247927-1247939-AGAA,X-1247942-1247955-AAAG,X-1247954-1247967-AGAA,X-1247972-1247981-AG,X-1247976-1247991-AGAGA,X-1248025-1248042-GAAGA,X-1248069-1248089-GGAGG,X-1248136-1248154-AGGGG,X-1248141-1248199-AGGGGAGGGGAGGAT,X-1248186-1248218-AGGGG,X-1248306-1248315-GAG,X-1248314-1248331-GAGGG;MOTIFS=GAAGA,AAAG,AGAGA,AGGG,AG,AGGGG,AGGGGAGGGGAGGAT,GAGGG,GA,GAGG,GGAGG,GAG,AGAA,AAGA;STRUC=<VC262030>	HGSVC	Yes	0.042	No	NA,NA	NA	NA
chrX:1248141	592305	INS	55	0.8679	0.4706	40	NA	NA	NA	NA	NA	NA	NA	NA	NA	No	ID=X-1247836-1247849-AAGA,X-1247848-1247861-AGGG,X-1247904-1247919-GAGG,X-1247916-1247930-GA,X-1247927-1247939-AGAA,X-1247942-1247955-AAAG,X-1247954-1247967-AGAA,X-1247972-1247981-AG,X-1247976-1247991-AGAGA,X-1248025-1248042-GAAGA,X-1248069-1248089-GGAGG,X-1248136-1248154-AGGGG,X-1248141-1248199-AGGGGAGGGGAGGAT,X-1248186-1248218-AGGGG,X-1248306-1248315-GAG,X-1248314-1248331-GAGGG;MOTIFS=GAAGA,AAAG,AGAGA,AGGG,AG,AGGGG,AGGGGAGGGGAGGAT,GAGGG,GA,GAGG,GGAGG,GAG,AGAA,AAGA;STRUC=<VC262030>	HGSVC	Yes	0.042	No	NA,NA	NA	NA
chrX:1248142	592317	INS	61	0.8562	0.5199	21	NA	NA	NA	NA	NA	NA	NA	NA	NA	No	ID=X-1247836-1247849-AAGA,X-1247848-1247861-AGGG,X-1247904-1247919-GAGG,X-1247916-1247930-GA,X-1247927-1247939-AGAA,X-1247942-1247955-AAAG,X-1247954-1247967-AGAA,X-1247972-1247981-AG,X-1247976-1247991-AGAGA,X-1248025-1248042-GAAGA,X-1248069-1248089-GGAGG,X-1248136-1248154-AGGGG,X-1248141-1248199-AGGGGAGGGGAGGAT,X-1248186-1248218-AGGGG,X-1248306-1248315-GAG,X-1248314-1248331-GAGGG;MOTIFS=GAAGA,AAAG,AGAGA,AGGG,AG,AGGGG,AGGGGAGGGGAGGAT,GAGGG,GA,GAGG,GGAGG,GAG,AGAA,AAGA;STRUC=<VC262030>	HGSVC	Yes	0.042	No	NA,NA	NA	NA
chrX:1248143	592318	INS	67	0.8837	0.4354	19	NA	NA	NA	NA	NA	NA	NA	NA	NA	No	ID=X-1247836-1247849-AAGA,X-1247848-1247861-AGGG,X-1247904-1247919-GAGG,X-1247916-1247930-GA,X-1247927-1247939-AGAA,X-1247942-1247955-AAAG,X-1247954-1247967-AGAA,X-1247972-1247981-AG,X-1247976-1247991-AGAGA,X-1248025-1248042-GAAGA,X-1248069-1248089-GGAGG,X-1248136-1248154-AGGGG,X-1248141-1248199-AGGGGAGGGGAGGAT,X-1248186-1248218-AGGGG,X-1248306-1248315-GAG,X-1248314-1248331-GAGGG;MOTIFS=GAAGA,AAAG,AGAGA,AGGG,AG,AGGGG,AGGGGAGGGGAGGAT,GAGGG,GA,GAGG,GGAGG,GAG,AGAA,AAGA;STRUC=<VC262030>	HGSVC	Yes	0.042	No	NA,NA	NA	NA
chrX:1248163	592319	INS	101	0.9104	0.3287	6	NA	NA	NA	NA	NA	NA	NA	NA	NA	No	ID=X-1247836-1247849-AAGA,X-1247848-1247861-AGGG,X-1247904-1247919-GAGG,X-1247916-1247930-GA,X-1247927-1247939-AGAA,X-1247942-1247955-AAAG,X-1247954-1247967-AGAA,X-1247972-1247981-AG,X-1247976-1247991-AGAGA,X-1248025-1248042-GAAGA,X-1248069-1248089-GGAGG,X-1248136-1248154-AGGGG,X-1248141-1248199-AGGGGAGGGGAGGAT,X-1248186-1248218-AGGGG,X-1248306-1248315-GAG,X-1248314-1248331-GAGGG;MOTIFS=GAAGA,AAAG,AGAGA,AGGG,AG,AGGGG,AGGGGAGGGGAGGAT,GAGGG,GA,GAGG,GGAGG,GAG,AGAA,AAGA;STRUC=<VC262030>	NA	Yes	0.042	No	NA,NA	NA	NA
chrX:1248177	592320	INS	113	0.8201	0.6725	3	NA	NA	NA	NA	NA	NA	NA	NA	NA	No	ID=X-1247836-1247849-AAGA,X-1247848-1247861-AGGG,X-1247904-1247919-GAGG,X-1247916-1247930-GA,X-1247927-1247939-AGAA,X-1247942-1247955-AAAG,X-1247954-1247967-AGAA,X-1247972-1247981-AG,X-1247976-1247991-AGAGA,X-1248025-1248042-GAAGA,X-1248069-1248089-GGAGG,X-1248136-1248154-AGGGG,X-1248141-1248199-AGGGGAGGGGAGGAT,X-1248186-1248218-AGGGG,X-1248306-1248315-GAG,X-1248314-1248331-GAGGG;MOTIFS=GAAGA,AAAG,AGAGA,AGGG,AG,AGGGG,AGGGGAGGGGAGGAT,GAGGG,GA,GAGG,GGAGG,GAG,AGAA,AAGA;STRUC=<VC262030>	NA	Yes	0.042	No	NA,NA	NA	NA
chrX:1251401	592321	INS	112	0.8287	0.635	3	NA	NA	NA	NA	NA	NA	NA	NA	NA	No	ID=X-1251401-1251587-TATATCCACATAGATATACCCATATGGG;MOTIFS=TATATCCACATAGATATACCCATATGGG;STRUC=(TATATCCACATAGATATACCCATATGGG)n	NA	No	0.198	No	NA,NA	NA	NA
chrX:1251401	592322	INS	56	0.9041	0.3407	8	NA	NA	NA	NA	NA	NA	NA	NA	NA	No	ID=X-1251401-1251587-TATATCCACATAGATATACCCATATGGG;MOTIFS=TATATCCACATAGATATACCCATATGGG;STRUC=(TATATCCACATAGATATACCCATATGGG)n	NA	No	0.198	No	NA,NA	NA	NA
chrX:1251401	592323	INS	84	0.8451	0.5539	362	NA	NA	NA	NA	NA	NA	NA	NA	NA	No	ID=X-1251401-1251587-TATATCCACATAGATATACCCATATGGG;MOTIFS=TATATCCACATAGATATACCCATATGGG;STRUC=(TATATCCACATAGATATACCCATATGGG)n	NA	No	0.198	No	NA,NA	NA	NA
chrX:1251401	592324	DEL	84	0.8862	0.4365	485	NA	NA	NA	NA	NA	NA	NA	NA	NA	No	ID=X-1251401-1251587-TATATCCACATAGATATACCCATATGGG;MOTIFS=TATATCCACATAGATATACCCATATGGG;STRUC=(TATATCCACATAGATATACCCATATGGG)n	HGSVC	No	0.841	No	NA,NA	NA	NA
chrX:1251428	592325	DEL	112	0.8092	0.6867	375	NA	NA	NA	NA	NA	NA	NA	NA	NA	No	ID=X-1251401-1251587-TATATCCACATAGATATACCCATATGGG;MOTIFS=TATATCCACATAGATATACCCATATGGG;STRUC=(TATATCCACATAGATATACCCATATGGG)n	HGSVC	No	0.744	No	NA,NA	NA	NA
chrX:1251436	592326	DEL	144	0.8312	0.6238	3	NA	NA	NA	NA	NA	NA	NA	NA	NA	No	ID=X-1251401-1251587-TATATCCACATAGATATACCCATATGGG;MOTIFS=TATATCCACATAGATATACCCATATGGG;STRUC=(TATATCCACATAGATATACCCATATGGG)n	NA	No	0.728	No	NA,NA	NA	NA
chrX:1251509	592327	DEL	60	0.9319	0.4039	193	NA	NA	NA	NA	NA	NA	NA	NA	NA	No	ID=X-1251401-1251587-TATATCCACATAGATATACCCATATGGG;MOTIFS=TATATCCACATAGATATACCCATATGGG;STRUC=(TATATCCACATAGATATACCCATATGGG)n	HGSVC	No	0.691	No	NA,NA	NA	NA
chrX:1251510	592328	DEL	96	0.8243	0.6332	1	NA	NA	NA	NA	NA	NA	NA	NA	NA	No	ID=X-1251401-1251587-TATATCCACATAGATATACCCATATGGG;MOTIFS=TATATCCACATAGATATACCCATATGGG;STRUC=(TATATCCACATAGATATACCCATATGGG)n	HGSVC	No	0.767	No	NA,NA	NA	NA
chrX:1251541	592329	DEL	56	0.8011	0.6895	116	NA	NA	NA	NA	NA	NA	NA	NA	NA	No	ID=X-1251401-1251587-TATATCCACATAGATATACCCATATGGG;MOTIFS=TATATCCACATAGATATACCCATATGGG;STRUC=(TATATCCACATAGATATACCCATATGGG)n	HGSVC	No	0.846	No	NA,NA	NA	NA
chrX:1253214	592330	INS	472	0.8351	0.5885	1	NA	NA	NA	NA	NA	NA	NA	NA	NA	No	NA	HGSVC	No	0.074	No	NA,NA	NA	NA
chrX:1253324	592331	INS	63	0.9444	0.3309	176	NA	NA	NA	NA	NA	NA	NA	NA	NA	No	NA	HGSVC	Yes	0.003	No	NA,NA	NA	NA
chrX:1253375	592332	INS	440	0.8888	0.4282	349	NA	NA	NA	NA	NA	NA	NA	NA	NA	No	NA	HGSVC	No	0.003	No	NA,NA	NA	NA
chrX:1257091	592334	DEL	1702	0.9549	0.1784	4	NA	NA	NA	NA	NA	NA	NA	NA	NA	No	ID=X-1257299-1257318-AAAT;MOTIFS=AAAT;STRUC=<TR3931635>,ID=X-1257773-1257782-GTG;MOTIFS=GTG;STRUC=<TR3931636>,ID=X-1258329-1258348-A;MOTIFS=A;STRUC=<TR3931637>,ID=X-1258630-1258649-A;MOTIFS=A;STRUC=<TR3931638>	NA	Yes	0.072	No	NA,NA	NA	NA
chrX:1257199	592335	DEL	615	0.8215	0.638	4	NA	NA	NA	NA	NA	NA	NA	NA	NA	No	ID=X-1257299-1257318-AAAT;MOTIFS=AAAT;STRUC=<TR3931635>,ID=X-1257773-1257782-GTG;MOTIFS=GTG;STRUC=<TR3931636>	NA	Yes	0.073	No	NA,NA	NA	NA
chrX:1257641	592336	DEL	4532	0.8385	0.6051	4	NA	NA	NA	NA	NA	NA	NA	NA	NA	No	ID=X-1257773-1257782-GTG;MOTIFS=GTG;STRUC=<TR3931636>,ID=X-1258329-1258348-A;MOTIFS=A;STRUC=<TR3931637>,ID=X-1258630-1258649-A;MOTIFS=A;STRUC=<TR3931638>,ID=X-1259075-1259093-A;MOTIFS=A;STRUC=<TR3931639>,ID=X-1259365-1259378-A;MOTIFS=A;STRUC=<TR3931640>,ID=X-1259529-1259555-AAAAC;MOTIFS=AAAAC;STRUC=<TR3931641>,ID=X-1260568-1260580-T;MOTIFS=T;STRUC=<TR3931642>,ID=X-1260721-1260731-CCA;MOTIFS=CCA;STRUC=<TR3931643>,ID=X-1261022-1261046-TTTTG;MOTIFS=TTTTG;STRUC=<TR3931644>,ID=X-1261636-1261645-T,X-1261641-1261657-TTTTC,X-1261656-1261672-TCTTT,X-1261677-1261692-TTTC,X-1261705-1261721-T;MOTIFS=TTTC,TTTTC,TCTTT,T;STRUC=<VC262032>,ID=X-1261695-1261704-T;MOTIFS=T;STRUC=<TR3931645>,ID=X-1262097-1262106-CCT;MOTIFS=CCT;STRUC=<TR3931646>	NA	Yes	0.015	No	NA,NA	NA	NA
chrX:1258014	592337	DEL	140	0.9122	0.5055	1	NA	NA	NA	NA	NA	NA	NA	NA	NA	No	NA	NA	No	0.028	No	NA,NA	NA	NA
chrX:1262729	592338	INS	598	0.9472	0.3166	763	NA	NA	NA	NA	NA	NA	NA	NA	NA	No	ID=X-1262843-1262853-GTG;MOTIFS=GTG;STRUC=(GTG)n	NA	No	0.216	No	NA,NA	NA	NA
chrX:1263938	592342	DEL	456	0.9033	0.3483	58	NA	NA	NA	NA	NA	NA	NA	NA	NA	No	ID=X-1264255-1264638-TGATGCCCAGTTCCAGCAGCCTGGCTGAGCCATCTGGTTGAGCTCTTGGGAAGATAAACTTCTCTACATCAATGTCAACAAGAAGATATGAGCCTTTGACAAAAAGATCCACCA;MOTIFS=TGATGCCCAGTTCCAGCAGCCTGGCTGAGCCATCTGGTTGAGCTCTTGGGAAGATAAACTTCTCTACATCAATGTCAACAAGAAGATATGAGCCTTTGACAAAAAGATCCACCA;STRUC=(TGATGCCCAGTTCCAGCAGCCTGGCTGAGCCATCTGGTTGAGCTCTTGGGAAGATAAACTTCTCTACATCAATGTCAACAAGAAGATATGAGCCTTTGACAAAAAGATCCACCA)n	HGSVC	No	0.052	No	NA,NA	NA	NA
chrX:1263938	592341	DEL	342	0.8962	0.3843	11	NA	NA	NA	NA	NA	NA	NA	NA	NA	No	ID=X-1264255-1264638-TGATGCCCAGTTCCAGCAGCCTGGCTGAGCCATCTGGTTGAGCTCTTGGGAAGATAAACTTCTCTACATCAATGTCAACAAGAAGATATGAGCCTTTGACAAAAAGATCCACCA;MOTIFS=TGATGCCCAGTTCCAGCAGCCTGGCTGAGCCATCTGGTTGAGCTCTTGGGAAGATAAACTTCTCTACATCAATGTCAACAAGAAGATATGAGCCTTTGACAAAAAGATCCACCA;STRUC=(TGATGCCCAGTTCCAGCAGCCTGGCTGAGCCATCTGGTTGAGCTCTTGGGAAGATAAACTTCTCTACATCAATGTCAACAAGAAGATATGAGCCTTTGACAAAAAGATCCACCA)n	HGSVC	No	0.052	No	NA,NA	NA	NA
chrX:1263938	592340	INS	228	0.8359	0.6102	166	NA	NA	NA	NA	NA	NA	NA	NA	NA	No	NA	NA	No	0.198	No	NA,NA	NA	NA
chrX:1263971	592343	DEL	228	0.8576	0.5164	422	NA	NA	NA	NA	NA	NA	NA	NA	NA	No	ID=X-1264255-1264638-TGATGCCCAGTTCCAGCAGCCTGGCTGAGCCATCTGGTTGAGCTCTTGGGAAGATAAACTTCTCTACATCAATGTCAACAAGAAGATATGAGCCTTTGACAAAAAGATCCACCA;MOTIFS=TGATGCCCAGTTCCAGCAGCCTGGCTGAGCCATCTGGTTGAGCTCTTGGGAAGATAAACTTCTCTACATCAATGTCAACAAGAAGATATGAGCCTTTGACAAAAAGATCCACCA;STRUC=(TGATGCCCAGTTCCAGCAGCCTGGCTGAGCCATCTGGTTGAGCTCTTGGGAAGATAAACTTCTCTACATCAATGTCAACAAGAAGATATGAGCCTTTGACAAAAAGATCCACCA)n	HGSVC	No	0.049	No	NA,NA	NA	NA
chrX:1263977	592344	INS	684	0.8469	0.6314	98	NA	NA	NA	NA	NA	NA	NA	NA	NA	No	ID=X-1264255-1264638-TGATGCCCAGTTCCAGCAGCCTGGCTGAGCCATCTGGTTGAGCTCTTGGGAAGATAAACTTCTCTACATCAATGTCAACAAGAAGATATGAGCCTTTGACAAAAAGATCCACCA;MOTIFS=TGATGCCCAGTTCCAGCAGCCTGGCTGAGCCATCTGGTTGAGCTCTTGGGAAGATAAACTTCTCTACATCAATGTCAACAAGAAGATATGAGCCTTTGACAAAAAGATCCACCA;STRUC=(TGATGCCCAGTTCCAGCAGCCTGGCTGAGCCATCTGGTTGAGCTCTTGGGAAGATAAACTTCTCTACATCAATGTCAACAAGAAGATATGAGCCTTTGACAAAAAGATCCACCA)n	HGSVC	No	0.198	No	NA,NA	NA	NA
chrX:1264217	592345	DEL	206	0.9138	0.3073	1	NA	NA	NA	NA	NA	NA	NA	NA	NA	No	ID=X-1264255-1264638-TGATGCCCAGTTCCAGCAGCCTGGCTGAGCCATCTGGTTGAGCTCTTGGGAAGATAAACTTCTCTACATCAATGTCAACAAGAAGATATGAGCCTTTGACAAAAAGATCCACCA;MOTIFS=TGATGCCCAGTTCCAGCAGCCTGGCTGAGCCATCTGGTTGAGCTCTTGGGAAGATAAACTTCTCTACATCAATGTCAACAAGAAGATATGAGCCTTTGACAAAAAGATCCACCA;STRUC=(TGATGCCCAGTTCCAGCAGCCTGGCTGAGCCATCTGGTTGAGCTCTTGGGAAGATAAACTTCTCTACATCAATGTCAACAAGAAGATATGAGCCTTTGACAAAAAGATCCACCA)n	HGSVC	No	0.022	No	NA,NA	NA	NA
chrX:1264255	592346	INS	114	0.8575	0.5214	14	NA	NA	NA	NA	NA	NA	NA	NA	NA	No	ID=X-1264255-1264638-TGATGCCCAGTTCCAGCAGCCTGGCTGAGCCATCTGGTTGAGCTCTTGGGAAGATAAACTTCTCTACATCAATGTCAACAAGAAGATATGAGCCTTTGACAAAAAGATCCACCA;MOTIFS=TGATGCCCAGTTCCAGCAGCCTGGCTGAGCCATCTGGTTGAGCTCTTGGGAAGATAAACTTCTCTACATCAATGTCAACAAGAAGATATGAGCCTTTGACAAAAAGATCCACCA;STRUC=(TGATGCCCAGTTCCAGCAGCCTGGCTGAGCCATCTGGTTGAGCTCTTGGGAAGATAAACTTCTCTACATCAATGTCAACAAGAAGATATGAGCCTTTGACAAAAAGATCCACCA)n	NA	No	0.198	No	NA,NA	NA	NA
chrX:1264255	592347	DEL	114	0.8548	0.552	526	NA	NA	NA	NA	NA	NA	NA	NA	NA	No	ID=X-1264255-1264638-TGATGCCCAGTTCCAGCAGCCTGGCTGAGCCATCTGGTTGAGCTCTTGGGAAGATAAACTTCTCTACATCAATGTCAACAAGAAGATATGAGCCTTTGACAAAAAGATCCACCA;MOTIFS=TGATGCCCAGTTCCAGCAGCCTGGCTGAGCCATCTGGTTGAGCTCTTGGGAAGATAAACTTCTCTACATCAATGTCAACAAGAAGATATGAGCCTTTGACAAAAAGATCCACCA;STRUC=(TGATGCCCAGTTCCAGCAGCCTGGCTGAGCCATCTGGTTGAGCTCTTGGGAAGATAAACTTCTCTACATCAATGTCAACAAGAAGATATGAGCCTTTGACAAAAAGATCCACCA)n	NA	No	0.056	No	NA,NA	NA	NA
chrX:1264369	592348	INS	342	0.8815	0.4392	2	NA	NA	NA	NA	NA	NA	NA	NA	NA	No	ID=X-1264255-1264638-TGATGCCCAGTTCCAGCAGCCTGGCTGAGCCATCTGGTTGAGCTCTTGGGAAGATAAACTTCTCTACATCAATGTCAACAAGAAGATATGAGCCTTTGACAAAAAGATCCACCA;MOTIFS=TGATGCCCAGTTCCAGCAGCCTGGCTGAGCCATCTGGTTGAGCTCTTGGGAAGATAAACTTCTCTACATCAATGTCAACAAGAAGATATGAGCCTTTGACAAAAAGATCCACCA;STRUC=(TGATGCCCAGTTCCAGCAGCCTGGCTGAGCCATCTGGTTGAGCTCTTGGGAAGATAAACTTCTCTACATCAATGTCAACAAGAAGATATGAGCCTTTGACAAAAAGATCCACCA)n	NA	No	0.198	No	NA,NA	NA	NA
chrX:1264638	592349	INS	684	0.8016	0.684	7	NA	NA	NA	NA	NA	NA	NA	NA	NA	No	ID=X-1264255-1264638-TGATGCCCAGTTCCAGCAGCCTGGCTGAGCCATCTGGTTGAGCTCTTGGGAAGATAAACTTCTCTACATCAATGTCAACAAGAAGATATGAGCCTTTGACAAAAAGATCCACCA;MOTIFS=TGATGCCCAGTTCCAGCAGCCTGGCTGAGCCATCTGGTTGAGCTCTTGGGAAGATAAACTTCTCTACATCAATGTCAACAAGAAGATATGAGCCTTTGACAAAAAGATCCACCA;STRUC=(TGATGCCCAGTTCCAGCAGCCTGGCTGAGCCATCTGGTTGAGCTCTTGGGAAGATAAACTTCTCTACATCAATGTCAACAAGAAGATATGAGCCTTTGACAAAAAGATCCACCA)n	NA	No	2.098	No	NA,NA	NA	NA
chrX:1266112	592350	INS	69	0.8675	0.4951	1	NA	NA	NA	NA	NA	NA	NA	NA	NA	No	NA	NA	No	0.216	No	NA,NA	NA	NA
chrX:1266803	592351	DEL	62	0.8672	0.5911	1	NA	NA	NA	NA	NA	NA	NA	NA	NA	No	ID=X-1266837-1266847-TG,X-1266912-1266921-GT,X-1266925-1266934-TG;MOTIFS=TG,GT;STRUC=<VC262035>	NA	No	0.095	No	NA,NA	NA	NA
chrX:1267011	592352	DEL	105	0.8996	0.6476	13	NA	NA	NA	NA	NA	NA	NA	NA	NA	No	ID=X-1267047-1267056-GT;MOTIFS=GT;STRUC=(GT)n,ID=X-1267058-1267070-TG;MOTIFS=TG;STRUC=<TR3931657>,ID=X-1267115-1267125-TG;MOTIFS=TG;STRUC=<TR3931658>	NA	No	0.039	No	NA,NA	NA	NA
chrX:1267842	592353	DEL	121	0.9783	0.0937	2	NA	NA	NA	NA	NA	NA	NA	NA	NA	No	ID=X-1267873-1267882-TG;MOTIFS=TG;STRUC=(TG)n	NA	No	0.046	No	NA,NA	NA	NA
chrX:1267929	592354	INS	58	0.9317	0.2725	2	NA	NA	NA	NA	NA	NA	NA	NA	NA	No	NA	NA	Yes	0.033	No	NA,NA	NA	NA
chrX:1268235	592355	DEL	246	0.9208	0.3375	169	NA	NA	NA	NA	NA	NA	NA	NA	NA	No	ID=X-1268234-1268243-GT,X-1268340-1268350-TG,X-1268397-1268406-GT,X-1268410-1268419-TG,X-1268463-1268475-TG,X-1268492-1268501-GT,X-1268536-1268545-GT;MOTIFS=TG,GT;STRUC=<VC262040>	HGSVC	No	0.923	No	NA,NA	NA	NA
chrX:1268340	592356	DEL	125	0.8831	0.4551	4	NA	NA	NA	NA	NA	NA	NA	NA	NA	No	ID=X-1268234-1268243-GT,X-1268340-1268350-TG,X-1268397-1268406-GT,X-1268410-1268419-TG,X-1268463-1268475-TG,X-1268492-1268501-GT,X-1268536-1268545-GT;MOTIFS=TG,GT;STRUC=<VC262040>	NA	No	0.701	No	NA,NA	NA	NA
chrX:1270913	592357	INS	179	0.9804	0.0908	159	CSF2RA(NA,NA)	CSF2RA(NA,NA)	NA	NA	NA	NA	NA	NA	NA	No	NA	NA	Yes	0.174	No	NA,NA	NA	NA
chrX:1270918	592358	INS	183	0.8487	0.5629	151	CSF2RA(NA,NA)	CSF2RA(NA,NA)	NA	NA	NA	NA	NA	NA	NA	No	NA	NA	Yes	0.174	No	NA,NA	NA	NA
chrX:1271213	592359	DEL	183	0.9613	0.1978	299	CSF2RA(NA,NA)	CSF2RA(NA,NA)	NA	NA	NA	NA	NA	NA	NA	No	ID=X-1271332-1271356-T,X-1271513-1271529-ATTT;MOTIFS=ATTT,T;STRUC=<VC262042>	NA	Yes	0.041	No	NA,NA	NA	NA
chrX:1274576	592360	INS	2370	0.973	0.1003	2	CSF2RA(NA,NA)	CSF2RA(NA,NA)	NA	NA	NA	NA	NA	NA	NA	No	NA	NA	No	0.193	No	NA,NA	NA	NA
chrX:1274576	592361	INS	1996	0.9222	0.2764	557	CSF2RA(NA,NA)	CSF2RA(NA,NA)	NA	NA	NA	NA	NA	NA	NA	No	NA	NA	No	0.193	No	NA,NA	NA	NA
chrX:1274576	592362	INS	2044	0.9382	0.2612	355	CSF2RA(NA,NA)	CSF2RA(NA,NA)	NA	NA	NA	NA	NA	NA	NA	No	NA	NA	No	0.193	No	NA,NA	NA	NA
chrX:1274576	592363	INS	1697	0.9058	0.3725	1	CSF2RA(NA,NA)	CSF2RA(NA,NA)	NA	NA	NA	NA	NA	NA	NA	No	NA	NA	No	0.193	No	NA,NA	NA	NA
chrX:1278059	592365	INS	707	0.8925	0.3833	1	CSF2RA(NA,NA)	CSF2RA(NA,NA)	NA	NA	NA	NA	NA	NA	NA	No	ID=X-1277976-1277993-A,X-1278684-1278698-A;MOTIFS=A;STRUC=<VC262046>	NA	Yes	0.174	No	NA,NA	NA	NA
chrX:1278059	592364	INS	353	0.8536	0.5576	322	CSF2RA(NA,NA)	CSF2RA(NA,NA)	NA	NA	NA	NA	NA	NA	NA	No	ID=X-1277976-1277993-A,X-1278684-1278698-A;MOTIFS=A;STRUC=<VC262046>	HGSVC	No	0.174	No	NA,NA	NA	NA
chrX:1278226	592366	DEL	704	0.8715	0.4937	13	CSF2RA(NA,NA)	CSF2RA(NA,NA)	NA	NA	NA	NA	NA	NA	NA	No	ID=X-1277976-1277993-A,X-1278684-1278698-A;MOTIFS=A;STRUC=<VC262046>	HGSVC	Yes	0.075	No	NA,NA	NA	NA
chrX:1278322	592367	INS	355	0.8165	0.6742	1	CSF2RA(NA,NA)	CSF2RA(NA,NA)	NA	NA	NA	NA	NA	NA	NA	No	ID=X-1277976-1277993-A,X-1278684-1278698-A;MOTIFS=A;STRUC=<VC262046>	HGSVC	No	0.174	No	NA,NA	NA	NA
chrX:1278409	592368	DEL	351	0.892	0.4184	14	CSF2RA(NA,NA)	CSF2RA(NA,NA)	NA	NA	NA	NA	NA	NA	NA	No	ID=X-1277976-1277993-A,X-1278684-1278698-A;MOTIFS=A;STRUC=<VC262046>	NA	Yes	0.074	No	NA,NA	NA	NA
chrX:1279113	592369	DEL	1121	0.8223	0.6344	1	CSF2RA(NA,NA)	CSF2RA(NA,NA)	NA	NA	NA	NA	NA	NA	enhancer	No	ID=X-1279350-1279365-AAT;MOTIFS=AAT;STRUC=<TR3931694>,ID=X-1279365-1279383-TAA;MOTIFS=TAA;STRUC=(TAA)n,ID=X-1279472-1279481-ACC;MOTIFS=ACC;STRUC=<TR3931695>,ID=X-1279686-1279696-AGA;MOTIFS=AGA;STRUC=<TR3931696>,ID=X-1279777-1279789-T;MOTIFS=T;STRUC=<TR3931697>,ID=X-1279786-1279798-TTTG;MOTIFS=TTTG;STRUC=(TTTG)n	NA	Yes	0.145	No	NA,NA	NA	NA
chrX:1280885	592370	INS	170	0.9295	0.2758	1	CSF2RA(NA,NA)	CSF2RA(NA,NA)	NA	NA	NA	NA	NA	NA	NA	No	ID=X-1280752-1280764-TTC,X-1280853-1280873-CTC,X-1280886-1280903-CTC,X-1280910-1280927-CTC,X-1280928-1280945-CTC,X-1280949-1280963-CTC,X-1280964-1280975-CTC,X-1280976-1281036-CTTCTCCTCCTCCTC,X-1280979-1280993-CTC,X-1280994-1281008-CTC,X-1281009-1281023-CTC,X-1281024-1281036-CTC,X-1281056-1281067-CTC,X-1281068-1281082-CTC,X-1281100-1281111-CTC,X-1281112-1281132-CTC,X-1281133-1281146-CTC,X-1281189-1281248-CTCCTCCTTCTCCTA,X-1281258-1281269-CTC,X-1281276-1281285-CTC,X-1281312-1281326-CTC;MOTIFS=CTTCTCCTCCTCCTC,CTCCTCCTTCTCCTA,TTC,CTC;STRUC=<VC262049>	NA	Yes	0.153	No	NA,NA	NA	NA
chrX:1280919	592371	INS	186	0.8543	0.5152	10	CSF2RA(NA,NA)	CSF2RA(NA,NA)	NA	NA	NA	NA	NA	NA	NA	No	ID=X-1280752-1280764-TTC,X-1280853-1280873-CTC,X-1280886-1280903-CTC,X-1280910-1280927-CTC,X-1280928-1280945-CTC,X-1280949-1280963-CTC,X-1280964-1280975-CTC,X-1280976-1281036-CTTCTCCTCCTCCTC,X-1280979-1280993-CTC,X-1280994-1281008-CTC,X-1281009-1281023-CTC,X-1281024-1281036-CTC,X-1281056-1281067-CTC,X-1281068-1281082-CTC,X-1281100-1281111-CTC,X-1281112-1281132-CTC,X-1281133-1281146-CTC,X-1281189-1281248-CTCCTCCTTCTCCTA,X-1281258-1281269-CTC,X-1281276-1281285-CTC,X-1281312-1281326-CTC;MOTIFS=CTTCTCCTCCTCCTC,CTCCTCCTTCTCCTA,TTC,CTC;STRUC=<VC262049>	NA	Yes	0.153	No	NA,NA	NA	NA
chrX:1280928	592372	INS	90	0.8513	0.5658	59	CSF2RA(NA,NA)	CSF2RA(NA,NA)	NA	NA	NA	NA	NA	NA	NA	No	ID=X-1280752-1280764-TTC,X-1280853-1280873-CTC,X-1280886-1280903-CTC,X-1280910-1280927-CTC,X-1280928-1280945-CTC,X-1280949-1280963-CTC,X-1280964-1280975-CTC,X-1280976-1281036-CTTCTCCTCCTCCTC,X-1280979-1280993-CTC,X-1280994-1281008-CTC,X-1281009-1281023-CTC,X-1281024-1281036-CTC,X-1281056-1281067-CTC,X-1281068-1281082-CTC,X-1281100-1281111-CTC,X-1281112-1281132-CTC,X-1281133-1281146-CTC,X-1281189-1281248-CTCCTCCTTCTCCTA,X-1281258-1281269-CTC,X-1281276-1281285-CTC,X-1281312-1281326-CTC;MOTIFS=CTTCTCCTCCTCCTC,CTCCTCCTTCTCCTA,TTC,CTC;STRUC=<VC262049>	HGSVC	Yes	0.153	No	NA,NA	NA	NA
chrX:1280930	592373	INS	86	0.8504	0.5521	35	CSF2RA(NA,NA)	CSF2RA(NA,NA)	NA	NA	NA	NA	NA	NA	NA	No	ID=X-1280752-1280764-TTC,X-1280853-1280873-CTC,X-1280886-1280903-CTC,X-1280910-1280927-CTC,X-1280928-1280945-CTC,X-1280949-1280963-CTC,X-1280964-1280975-CTC,X-1280976-1281036-CTTCTCCTCCTCCTC,X-1280979-1280993-CTC,X-1280994-1281008-CTC,X-1281009-1281023-CTC,X-1281024-1281036-CTC,X-1281056-1281067-CTC,X-1281068-1281082-CTC,X-1281100-1281111-CTC,X-1281112-1281132-CTC,X-1281133-1281146-CTC,X-1281189-1281248-CTCCTCCTTCTCCTA,X-1281258-1281269-CTC,X-1281276-1281285-CTC,X-1281312-1281326-CTC;MOTIFS=CTTCTCCTCCTCCTC,CTCCTCCTTCTCCTA,TTC,CTC;STRUC=<VC262049>	HGSVC	Yes	0.153	No	NA,NA	NA	NA
chrX:1280931	592374	INS	127	0.8961	0.3754	3	CSF2RA(NA,NA)	CSF2RA(NA,NA)	NA	NA	NA	NA	NA	NA	NA	No	ID=X-1280752-1280764-TTC,X-1280853-1280873-CTC,X-1280886-1280903-CTC,X-1280910-1280927-CTC,X-1280928-1280945-CTC,X-1280949-1280963-CTC,X-1280964-1280975-CTC,X-1280976-1281036-CTTCTCCTCCTCCTC,X-1280979-1280993-CTC,X-1280994-1281008-CTC,X-1281009-1281023-CTC,X-1281024-1281036-CTC,X-1281056-1281067-CTC,X-1281068-1281082-CTC,X-1281100-1281111-CTC,X-1281112-1281132-CTC,X-1281133-1281146-CTC,X-1281189-1281248-CTCCTCCTTCTCCTA,X-1281258-1281269-CTC,X-1281276-1281285-CTC,X-1281312-1281326-CTC;MOTIFS=CTTCTCCTCCTCCTC,CTCCTCCTTCTCCTA,TTC,CTC;STRUC=<VC262049>	NA	No	0.153	No	NA,NA	NA	NA
chrX:1280931	592375	INS	149	0.8318	0.5965	3	CSF2RA(NA,NA)	CSF2RA(NA,NA)	NA	NA	NA	NA	NA	NA	NA	No	ID=X-1280752-1280764-TTC,X-1280853-1280873-CTC,X-1280886-1280903-CTC,X-1280910-1280927-CTC,X-1280928-1280945-CTC,X-1280949-1280963-CTC,X-1280964-1280975-CTC,X-1280976-1281036-CTTCTCCTCCTCCTC,X-1280979-1280993-CTC,X-1280994-1281008-CTC,X-1281009-1281023-CTC,X-1281024-1281036-CTC,X-1281056-1281067-CTC,X-1281068-1281082-CTC,X-1281100-1281111-CTC,X-1281112-1281132-CTC,X-1281133-1281146-CTC,X-1281189-1281248-CTCCTCCTTCTCCTA,X-1281258-1281269-CTC,X-1281276-1281285-CTC,X-1281312-1281326-CTC;MOTIFS=CTTCTCCTCCTCCTC,CTCCTCCTTCTCCTA,TTC,CTC;STRUC=<VC262049>	NA	No	0.153	No	NA,NA	NA	NA
chrX:1280934	592377	INS	252	0.8292	0.6877	2	CSF2RA(NA,NA)	CSF2RA(NA,NA)	NA	NA	NA	NA	NA	NA	NA	No	ID=X-1280752-1280764-TTC,X-1280853-1280873-CTC,X-1280886-1280903-CTC,X-1280910-1280927-CTC,X-1280928-1280945-CTC,X-1280949-1280963-CTC,X-1280964-1280975-CTC,X-1280976-1281036-CTTCTCCTCCTCCTC,X-1280979-1280993-CTC,X-1280994-1281008-CTC,X-1281009-1281023-CTC,X-1281024-1281036-CTC,X-1281056-1281067-CTC,X-1281068-1281082-CTC,X-1281100-1281111-CTC,X-1281112-1281132-CTC,X-1281133-1281146-CTC,X-1281189-1281248-CTCCTCCTTCTCCTA,X-1281258-1281269-CTC,X-1281276-1281285-CTC,X-1281312-1281326-CTC;MOTIFS=CTTCTCCTCCTCCTC,CTCCTCCTTCTCCTA,TTC,CTC;STRUC=<VC262049>	NA	No	0.153	No	NA,NA	NA	NA
chrX:1280934	592376	INS	345	0.8225	0.6462	2	CSF2RA(NA,NA)	CSF2RA(NA,NA)	NA	NA	NA	NA	NA	NA	NA	No	ID=X-1280752-1280764-TTC,X-1280853-1280873-CTC,X-1280886-1280903-CTC,X-1280910-1280927-CTC,X-1280928-1280945-CTC,X-1280949-1280963-CTC,X-1280964-1280975-CTC,X-1280976-1281036-CTTCTCCTCCTCCTC,X-1280979-1280993-CTC,X-1280994-1281008-CTC,X-1281009-1281023-CTC,X-1281024-1281036-CTC,X-1281056-1281067-CTC,X-1281068-1281082-CTC,X-1281100-1281111-CTC,X-1281112-1281132-CTC,X-1281133-1281146-CTC,X-1281189-1281248-CTCCTCCTTCTCCTA,X-1281258-1281269-CTC,X-1281276-1281285-CTC,X-1281312-1281326-CTC;MOTIFS=CTTCTCCTCCTCCTC,CTCCTCCTTCTCCTA,TTC,CTC;STRUC=<VC262049>	HGSVC	No	0.153	No	NA,NA	NA	NA
chrX:1280945	592378	INS	312	0.8782	0.4586	6	CSF2RA(NA,NA)	CSF2RA(NA,NA)	NA	NA	NA	NA	NA	NA	NA	No	ID=X-1280752-1280764-TTC,X-1280853-1280873-CTC,X-1280886-1280903-CTC,X-1280910-1280927-CTC,X-1280928-1280945-CTC,X-1280949-1280963-CTC,X-1280964-1280975-CTC,X-1280976-1281036-CTTCTCCTCCTCCTC,X-1280979-1280993-CTC,X-1280994-1281008-CTC,X-1281009-1281023-CTC,X-1281024-1281036-CTC,X-1281056-1281067-CTC,X-1281068-1281082-CTC,X-1281100-1281111-CTC,X-1281112-1281132-CTC,X-1281133-1281146-CTC,X-1281189-1281248-CTCCTCCTTCTCCTA,X-1281258-1281269-CTC,X-1281276-1281285-CTC,X-1281312-1281326-CTC;MOTIFS=CTTCTCCTCCTCCTC,CTCCTCCTTCTCCTA,TTC,CTC;STRUC=<VC262049>	HGSVC	No	0.153	No	NA,NA	NA	NA
chrX:1280946	592379	INS	437	0.9152	0.3208	4	CSF2RA(NA,NA)	CSF2RA(NA,NA)	NA	NA	NA	NA	NA	NA	NA	No	ID=X-1280752-1280764-TTC,X-1280853-1280873-CTC,X-1280886-1280903-CTC,X-1280910-1280927-CTC,X-1280928-1280945-CTC,X-1280949-1280963-CTC,X-1280964-1280975-CTC,X-1280976-1281036-CTTCTCCTCCTCCTC,X-1280979-1280993-CTC,X-1280994-1281008-CTC,X-1281009-1281023-CTC,X-1281024-1281036-CTC,X-1281056-1281067-CTC,X-1281068-1281082-CTC,X-1281100-1281111-CTC,X-1281112-1281132-CTC,X-1281133-1281146-CTC,X-1281189-1281248-CTCCTCCTTCTCCTA,X-1281258-1281269-CTC,X-1281276-1281285-CTC,X-1281312-1281326-CTC;MOTIFS=CTTCTCCTCCTCCTC,CTCCTCCTTCTCCTA,TTC,CTC;STRUC=<VC262049>	HGSVC	No	0.153	No	NA,NA	NA	NA
chrX:1280955	592380	INS	87	0.8286	0.6451	24	CSF2RA(NA,NA)	CSF2RA(NA,NA)	NA	NA	NA	NA	NA	NA	NA	No	ID=X-1280752-1280764-TTC,X-1280853-1280873-CTC,X-1280886-1280903-CTC,X-1280910-1280927-CTC,X-1280928-1280945-CTC,X-1280949-1280963-CTC,X-1280964-1280975-CTC,X-1280976-1281036-CTTCTCCTCCTCCTC,X-1280979-1280993-CTC,X-1280994-1281008-CTC,X-1281009-1281023-CTC,X-1281024-1281036-CTC,X-1281056-1281067-CTC,X-1281068-1281082-CTC,X-1281100-1281111-CTC,X-1281112-1281132-CTC,X-1281133-1281146-CTC,X-1281189-1281248-CTCCTCCTTCTCCTA,X-1281258-1281269-CTC,X-1281276-1281285-CTC,X-1281312-1281326-CTC;MOTIFS=CTTCTCCTCCTCCTC,CTCCTCCTTCTCCTA,TTC,CTC;STRUC=<VC262049>	HGSVC	No	0.153	No	NA,NA	NA	NA
chrX:1280955	592381	INS	69	0.8087	0.6762	9	CSF2RA(NA,NA)	CSF2RA(NA,NA)	NA	NA	NA	NA	NA	NA	NA	No	ID=X-1280752-1280764-TTC,X-1280853-1280873-CTC,X-1280886-1280903-CTC,X-1280910-1280927-CTC,X-1280928-1280945-CTC,X-1280949-1280963-CTC,X-1280964-1280975-CTC,X-1280976-1281036-CTTCTCCTCCTCCTC,X-1280979-1280993-CTC,X-1280994-1281008-CTC,X-1281009-1281023-CTC,X-1281024-1281036-CTC,X-1281056-1281067-CTC,X-1281068-1281082-CTC,X-1281100-1281111-CTC,X-1281112-1281132-CTC,X-1281133-1281146-CTC,X-1281189-1281248-CTCCTCCTTCTCCTA,X-1281258-1281269-CTC,X-1281276-1281285-CTC,X-1281312-1281326-CTC;MOTIFS=CTTCTCCTCCTCCTC,CTCCTCCTTCTCCTA,TTC,CTC;STRUC=<VC262049>	HGSVC	No	0.153	No	NA,NA	NA	NA
chrX:1280961	592382	INS	66	0.9301	0.2621	8	CSF2RA(NA,NA)	CSF2RA(NA,NA)	NA	NA	NA	NA	NA	NA	NA	No	ID=X-1280752-1280764-TTC,X-1280853-1280873-CTC,X-1280886-1280903-CTC,X-1280910-1280927-CTC,X-1280928-1280945-CTC,X-1280949-1280963-CTC,X-1280964-1280975-CTC,X-1280976-1281036-CTTCTCCTCCTCCTC,X-1280979-1280993-CTC,X-1280994-1281008-CTC,X-1281009-1281023-CTC,X-1281024-1281036-CTC,X-1281056-1281067-CTC,X-1281068-1281082-CTC,X-1281100-1281111-CTC,X-1281112-1281132-CTC,X-1281133-1281146-CTC,X-1281189-1281248-CTCCTCCTTCTCCTA,X-1281258-1281269-CTC,X-1281276-1281285-CTC,X-1281312-1281326-CTC;MOTIFS=CTTCTCCTCCTCCTC,CTCCTCCTTCTCCTA,TTC,CTC;STRUC=<VC262049>	HGSVC	No	0.153	No	NA,NA	NA	NA
chrX:1280976	592386	INS	60	0.8751	0.4758	170	CSF2RA(NA,NA)	CSF2RA(NA,NA)	NA	NA	NA	NA	NA	NA	NA	No	ID=X-1280752-1280764-TTC,X-1280853-1280873-CTC,X-1280886-1280903-CTC,X-1280910-1280927-CTC,X-1280928-1280945-CTC,X-1280949-1280963-CTC,X-1280964-1280975-CTC,X-1280976-1281036-CTTCTCCTCCTCCTC,X-1280979-1280993-CTC,X-1280994-1281008-CTC,X-1281009-1281023-CTC,X-1281024-1281036-CTC,X-1281056-1281067-CTC,X-1281068-1281082-CTC,X-1281100-1281111-CTC,X-1281112-1281132-CTC,X-1281133-1281146-CTC,X-1281189-1281248-CTCCTCCTTCTCCTA,X-1281258-1281269-CTC,X-1281276-1281285-CTC,X-1281312-1281326-CTC;MOTIFS=CTTCTCCTCCTCCTC,CTCCTCCTTCTCCTA,TTC,CTC;STRUC=<VC262049>	HGSVC	No	0.153	No	NA,NA	NA	NA
chrX:1280976	592387	INS	305	0.8236	0.6273	4	CSF2RA(NA,NA)	CSF2RA(NA,NA)	NA	NA	NA	NA	NA	NA	NA	No	ID=X-1280752-1280764-TTC,X-1280853-1280873-CTC,X-1280886-1280903-CTC,X-1280910-1280927-CTC,X-1280928-1280945-CTC,X-1280949-1280963-CTC,X-1280964-1280975-CTC,X-1280976-1281036-CTTCTCCTCCTCCTC,X-1280979-1280993-CTC,X-1280994-1281008-CTC,X-1281009-1281023-CTC,X-1281024-1281036-CTC,X-1281056-1281067-CTC,X-1281068-1281082-CTC,X-1281100-1281111-CTC,X-1281112-1281132-CTC,X-1281133-1281146-CTC,X-1281189-1281248-CTCCTCCTTCTCCTA,X-1281258-1281269-CTC,X-1281276-1281285-CTC,X-1281312-1281326-CTC;MOTIFS=CTTCTCCTCCTCCTC,CTCCTCCTTCTCCTA,TTC,CTC;STRUC=<VC262049>	HGSVC	No	0.153	No	NA,NA	NA	NA
chrX:1280976	592388	INS	150	0.86	0.582	2	CSF2RA(NA,NA)	CSF2RA(NA,NA)	NA	NA	NA	NA	NA	NA	NA	No	ID=X-1280752-1280764-TTC,X-1280853-1280873-CTC,X-1280886-1280903-CTC,X-1280910-1280927-CTC,X-1280928-1280945-CTC,X-1280949-1280963-CTC,X-1280964-1280975-CTC,X-1280976-1281036-CTTCTCCTCCTCCTC,X-1280979-1280993-CTC,X-1280994-1281008-CTC,X-1281009-1281023-CTC,X-1281024-1281036-CTC,X-1281056-1281067-CTC,X-1281068-1281082-CTC,X-1281100-1281111-CTC,X-1281112-1281132-CTC,X-1281133-1281146-CTC,X-1281189-1281248-CTCCTCCTTCTCCTA,X-1281258-1281269-CTC,X-1281276-1281285-CTC,X-1281312-1281326-CTC;MOTIFS=CTTCTCCTCCTCCTC,CTCCTCCTTCTCCTA,TTC,CTC;STRUC=<VC262049>	NA	No	0.153	No	NA,NA	NA	NA
chrX:1280976	592389	INS	165	0.8008	0.6764	9	CSF2RA(NA,NA)	CSF2RA(NA,NA)	NA	NA	NA	NA	NA	NA	NA	No	ID=X-1280752-1280764-TTC,X-1280853-1280873-CTC,X-1280886-1280903-CTC,X-1280910-1280927-CTC,X-1280928-1280945-CTC,X-1280949-1280963-CTC,X-1280964-1280975-CTC,X-1280976-1281036-CTTCTCCTCCTCCTC,X-1280979-1280993-CTC,X-1280994-1281008-CTC,X-1281009-1281023-CTC,X-1281024-1281036-CTC,X-1281056-1281067-CTC,X-1281068-1281082-CTC,X-1281100-1281111-CTC,X-1281112-1281132-CTC,X-1281133-1281146-CTC,X-1281189-1281248-CTCCTCCTTCTCCTA,X-1281258-1281269-CTC,X-1281276-1281285-CTC,X-1281312-1281326-CTC;MOTIFS=CTTCTCCTCCTCCTC,CTCCTCCTTCTCCTA,TTC,CTC;STRUC=<VC262049>	NA	No	0.153	No	NA,NA	NA	NA
chrX:1280976	592384	INS	123	0.8909	0.3952	3	CSF2RA(NA,NA)	CSF2RA(NA,NA)	NA	NA	NA	NA	NA	NA	NA	No	ID=X-1280752-1280764-TTC,X-1280853-1280873-CTC,X-1280886-1280903-CTC,X-1280910-1280927-CTC,X-1280928-1280945-CTC,X-1280949-1280963-CTC,X-1280964-1280975-CTC,X-1280976-1281036-CTTCTCCTCCTCCTC,X-1280979-1280993-CTC,X-1280994-1281008-CTC,X-1281009-1281023-CTC,X-1281024-1281036-CTC,X-1281056-1281067-CTC,X-1281068-1281082-CTC,X-1281100-1281111-CTC,X-1281112-1281132-CTC,X-1281133-1281146-CTC,X-1281189-1281248-CTCCTCCTTCTCCTA,X-1281258-1281269-CTC,X-1281276-1281285-CTC,X-1281312-1281326-CTC;MOTIFS=CTTCTCCTCCTCCTC,CTCCTCCTTCTCCTA,TTC,CTC;STRUC=<VC262049>	NA	No	0.153	No	NA,NA	NA	NA
chrX:1280976	592385	INS	213	0.8389	0.6199	3	CSF2RA(NA,NA)	CSF2RA(NA,NA)	NA	NA	NA	NA	NA	NA	NA	No	ID=X-1280752-1280764-TTC,X-1280853-1280873-CTC,X-1280886-1280903-CTC,X-1280910-1280927-CTC,X-1280928-1280945-CTC,X-1280949-1280963-CTC,X-1280964-1280975-CTC,X-1280976-1281036-CTTCTCCTCCTCCTC,X-1280979-1280993-CTC,X-1280994-1281008-CTC,X-1281009-1281023-CTC,X-1281024-1281036-CTC,X-1281056-1281067-CTC,X-1281068-1281082-CTC,X-1281100-1281111-CTC,X-1281112-1281132-CTC,X-1281133-1281146-CTC,X-1281189-1281248-CTCCTCCTTCTCCTA,X-1281258-1281269-CTC,X-1281276-1281285-CTC,X-1281312-1281326-CTC;MOTIFS=CTTCTCCTCCTCCTC,CTCCTCCTTCTCCTA,TTC,CTC;STRUC=<VC262049>	NA	No	0.153	No	NA,NA	NA	NA
chrX:1280977	592390	INS	53	0.8422	0.5813	333	CSF2RA(NA,NA)	CSF2RA(NA,NA)	NA	NA	NA	NA	NA	NA	NA	No	ID=X-1280752-1280764-TTC,X-1280853-1280873-CTC,X-1280886-1280903-CTC,X-1280910-1280927-CTC,X-1280928-1280945-CTC,X-1280949-1280963-CTC,X-1280964-1280975-CTC,X-1280976-1281036-CTTCTCCTCCTCCTC,X-1280979-1280993-CTC,X-1280994-1281008-CTC,X-1281009-1281023-CTC,X-1281024-1281036-CTC,X-1281056-1281067-CTC,X-1281068-1281082-CTC,X-1281100-1281111-CTC,X-1281112-1281132-CTC,X-1281133-1281146-CTC,X-1281189-1281248-CTCCTCCTTCTCCTA,X-1281258-1281269-CTC,X-1281276-1281285-CTC,X-1281312-1281326-CTC;MOTIFS=CTTCTCCTCCTCCTC,CTCCTCCTTCTCCTA,TTC,CTC;STRUC=<VC262049>	HGSVC	No	0.153	No	NA,NA	NA	NA
chrX:1280977	592391	INS	51	0.8237	0.6608	3	CSF2RA(NA,NA)	CSF2RA(NA,NA)	NA	NA	NA	NA	NA	NA	NA	No	ID=X-1280752-1280764-TTC,X-1280853-1280873-CTC,X-1280886-1280903-CTC,X-1280910-1280927-CTC,X-1280928-1280945-CTC,X-1280949-1280963-CTC,X-1280964-1280975-CTC,X-1280976-1281036-CTTCTCCTCCTCCTC,X-1280979-1280993-CTC,X-1280994-1281008-CTC,X-1281009-1281023-CTC,X-1281024-1281036-CTC,X-1281056-1281067-CTC,X-1281068-1281082-CTC,X-1281100-1281111-CTC,X-1281112-1281132-CTC,X-1281133-1281146-CTC,X-1281189-1281248-CTCCTCCTTCTCCTA,X-1281258-1281269-CTC,X-1281276-1281285-CTC,X-1281312-1281326-CTC;MOTIFS=CTTCTCCTCCTCCTC,CTCCTCCTTCTCCTA,TTC,CTC;STRUC=<VC262049>	NA	No	0.153	No	NA,NA	NA	NA
chrX:1280978	592392	INS	56	0.8403	0.617	5	CSF2RA(NA,NA)	CSF2RA(NA,NA)	NA	NA	NA	NA	NA	NA	NA	No	ID=X-1280752-1280764-TTC,X-1280853-1280873-CTC,X-1280886-1280903-CTC,X-1280910-1280927-CTC,X-1280928-1280945-CTC,X-1280949-1280963-CTC,X-1280964-1280975-CTC,X-1280976-1281036-CTTCTCCTCCTCCTC,X-1280979-1280993-CTC,X-1280994-1281008-CTC,X-1281009-1281023-CTC,X-1281024-1281036-CTC,X-1281056-1281067-CTC,X-1281068-1281082-CTC,X-1281100-1281111-CTC,X-1281112-1281132-CTC,X-1281133-1281146-CTC,X-1281189-1281248-CTCCTCCTTCTCCTA,X-1281258-1281269-CTC,X-1281276-1281285-CTC,X-1281312-1281326-CTC;MOTIFS=CTTCTCCTCCTCCTC,CTCCTCCTTCTCCTA,TTC,CTC;STRUC=<VC262049>	HGSVC	No	0.153	No	NA,NA	NA	NA
chrX:1280983	592393	INS	175	0.8299	0.682	3	CSF2RA(NA,NA)	CSF2RA(NA,NA)	NA	NA	NA	NA	NA	NA	NA	No	ID=X-1280752-1280764-TTC,X-1280853-1280873-CTC,X-1280886-1280903-CTC,X-1280910-1280927-CTC,X-1280928-1280945-CTC,X-1280949-1280963-CTC,X-1280964-1280975-CTC,X-1280976-1281036-CTTCTCCTCCTCCTC,X-1280979-1280993-CTC,X-1280994-1281008-CTC,X-1281009-1281023-CTC,X-1281024-1281036-CTC,X-1281056-1281067-CTC,X-1281068-1281082-CTC,X-1281100-1281111-CTC,X-1281112-1281132-CTC,X-1281133-1281146-CTC,X-1281189-1281248-CTCCTCCTTCTCCTA,X-1281258-1281269-CTC,X-1281276-1281285-CTC,X-1281312-1281326-CTC;MOTIFS=CTTCTCCTCCTCCTC,CTCCTCCTTCTCCTA,TTC,CTC;STRUC=<VC262049>	NA	No	0.153	No	NA,NA	NA	NA
chrX:1280988	592394	INS	204	0.8896	0.5079	5	CSF2RA(NA,NA)	CSF2RA(NA,NA)	NA	NA	NA	NA	NA	NA	NA	No	ID=X-1280752-1280764-TTC,X-1280853-1280873-CTC,X-1280886-1280903-CTC,X-1280910-1280927-CTC,X-1280928-1280945-CTC,X-1280949-1280963-CTC,X-1280964-1280975-CTC,X-1280976-1281036-CTTCTCCTCCTCCTC,X-1280979-1280993-CTC,X-1280994-1281008-CTC,X-1281009-1281023-CTC,X-1281024-1281036-CTC,X-1281056-1281067-CTC,X-1281068-1281082-CTC,X-1281100-1281111-CTC,X-1281112-1281132-CTC,X-1281133-1281146-CTC,X-1281189-1281248-CTCCTCCTTCTCCTA,X-1281258-1281269-CTC,X-1281276-1281285-CTC,X-1281312-1281326-CTC;MOTIFS=CTTCTCCTCCTCCTC,CTCCTCCTTCTCCTA,TTC,CTC;STRUC=<VC262049>	NA	No	0.153	No	NA,NA	NA	NA
chrX:1280993	592395	INS	66	0.8726	0.5192	5	CSF2RA(NA,NA)	CSF2RA(NA,NA)	NA	NA	NA	NA	NA	NA	NA	No	ID=X-1280752-1280764-TTC,X-1280853-1280873-CTC,X-1280886-1280903-CTC,X-1280910-1280927-CTC,X-1280928-1280945-CTC,X-1280949-1280963-CTC,X-1280964-1280975-CTC,X-1280976-1281036-CTTCTCCTCCTCCTC,X-1280979-1280993-CTC,X-1280994-1281008-CTC,X-1281009-1281023-CTC,X-1281024-1281036-CTC,X-1281056-1281067-CTC,X-1281068-1281082-CTC,X-1281100-1281111-CTC,X-1281112-1281132-CTC,X-1281133-1281146-CTC,X-1281189-1281248-CTCCTCCTTCTCCTA,X-1281258-1281269-CTC,X-1281276-1281285-CTC,X-1281312-1281326-CTC;MOTIFS=CTTCTCCTCCTCCTC,CTCCTCCTTCTCCTA,TTC,CTC;STRUC=<VC262049>	HGSVC	No	0.153	No	NA,NA	NA	NA
chrX:1280997	592397	DEL	59	0.9503	0.2188	327	CSF2RA(NA,NA)	CSF2RA(NA,NA)	NA	NA	NA	NA	NA	NA	NA	No	ID=X-1280752-1280764-TTC,X-1280853-1280873-CTC,X-1280886-1280903-CTC,X-1280910-1280927-CTC,X-1280928-1280945-CTC,X-1280949-1280963-CTC,X-1280964-1280975-CTC,X-1280976-1281036-CTTCTCCTCCTCCTC,X-1280979-1280993-CTC,X-1280994-1281008-CTC,X-1281009-1281023-CTC,X-1281024-1281036-CTC,X-1281056-1281067-CTC,X-1281068-1281082-CTC,X-1281100-1281111-CTC,X-1281112-1281132-CTC,X-1281133-1281146-CTC,X-1281189-1281248-CTCCTCCTTCTCCTA,X-1281258-1281269-CTC,X-1281276-1281285-CTC,X-1281312-1281326-CTC;MOTIFS=CTTCTCCTCCTCCTC,CTCCTCCTTCTCCTA,TTC,CTC;STRUC=<VC262049>	NA	No	0.038	No	NA,NA	NA	NA
chrX:1280997	592396	INS	56	0.9557	0.1653	5	CSF2RA(NA,NA)	CSF2RA(NA,NA)	NA	NA	NA	NA	NA	NA	NA	No	ID=X-1280752-1280764-TTC,X-1280853-1280873-CTC,X-1280886-1280903-CTC,X-1280910-1280927-CTC,X-1280928-1280945-CTC,X-1280949-1280963-CTC,X-1280964-1280975-CTC,X-1280976-1281036-CTTCTCCTCCTCCTC,X-1280979-1280993-CTC,X-1280994-1281008-CTC,X-1281009-1281023-CTC,X-1281024-1281036-CTC,X-1281056-1281067-CTC,X-1281068-1281082-CTC,X-1281100-1281111-CTC,X-1281112-1281132-CTC,X-1281133-1281146-CTC,X-1281189-1281248-CTCCTCCTTCTCCTA,X-1281258-1281269-CTC,X-1281276-1281285-CTC,X-1281312-1281326-CTC;MOTIFS=CTTCTCCTCCTCCTC,CTCCTCCTTCTCCTA,TTC,CTC;STRUC=<VC262049>	HGSVC	No	0.153	No	NA,NA	NA	NA
chrX:1281012	592398	INS	367	0.9158	0.2963	3	CSF2RA(NA,NA)	CSF2RA(NA,NA)	NA	NA	NA	NA	NA	NA	NA	No	ID=X-1280752-1280764-TTC,X-1280853-1280873-CTC,X-1280886-1280903-CTC,X-1280910-1280927-CTC,X-1280928-1280945-CTC,X-1280949-1280963-CTC,X-1280964-1280975-CTC,X-1280976-1281036-CTTCTCCTCCTCCTC,X-1280979-1280993-CTC,X-1280994-1281008-CTC,X-1281009-1281023-CTC,X-1281024-1281036-CTC,X-1281056-1281067-CTC,X-1281068-1281082-CTC,X-1281100-1281111-CTC,X-1281112-1281132-CTC,X-1281133-1281146-CTC,X-1281189-1281248-CTCCTCCTTCTCCTA,X-1281258-1281269-CTC,X-1281276-1281285-CTC,X-1281312-1281326-CTC;MOTIFS=CTTCTCCTCCTCCTC,CTCCTCCTTCTCCTA,TTC,CTC;STRUC=<VC262049>	HGSVC	No	0.146	No	NA,NA	NA	NA
chrX:1281017	592399	INS	52	0.8013	0.6925	38	CSF2RA(NA,NA)	CSF2RA(NA,NA)	NA	NA	NA	NA	NA	NA	NA	No	ID=X-1280752-1280764-TTC,X-1280853-1280873-CTC,X-1280886-1280903-CTC,X-1280910-1280927-CTC,X-1280928-1280945-CTC,X-1280949-1280963-CTC,X-1280964-1280975-CTC,X-1280976-1281036-CTTCTCCTCCTCCTC,X-1280979-1280993-CTC,X-1280994-1281008-CTC,X-1281009-1281023-CTC,X-1281024-1281036-CTC,X-1281056-1281067-CTC,X-1281068-1281082-CTC,X-1281100-1281111-CTC,X-1281112-1281132-CTC,X-1281133-1281146-CTC,X-1281189-1281248-CTCCTCCTTCTCCTA,X-1281258-1281269-CTC,X-1281276-1281285-CTC,X-1281312-1281326-CTC;MOTIFS=CTTCTCCTCCTCCTC,CTCCTCCTTCTCCTA,TTC,CTC;STRUC=<VC262049>	NA	No	0.146	No	NA,NA	NA	NA
chrX:1281036	592400	INS	90	0.8863	0.4063	2	CSF2RA(NA,NA)	CSF2RA(NA,NA)	NA	NA	NA	NA	NA	NA	NA	No	ID=X-1280752-1280764-TTC,X-1280853-1280873-CTC,X-1280886-1280903-CTC,X-1280910-1280927-CTC,X-1280928-1280945-CTC,X-1280949-1280963-CTC,X-1280964-1280975-CTC,X-1280976-1281036-CTTCTCCTCCTCCTC,X-1280979-1280993-CTC,X-1280994-1281008-CTC,X-1281009-1281023-CTC,X-1281024-1281036-CTC,X-1281056-1281067-CTC,X-1281068-1281082-CTC,X-1281100-1281111-CTC,X-1281112-1281132-CTC,X-1281133-1281146-CTC,X-1281189-1281248-CTCCTCCTTCTCCTA,X-1281258-1281269-CTC,X-1281276-1281285-CTC,X-1281312-1281326-CTC;MOTIFS=CTTCTCCTCCTCCTC,CTCCTCCTTCTCCTA,TTC,CTC;STRUC=<VC262049>	HGSVC	No	0.146	No	NA,NA	NA	NA
chrX:1281047	592403	INS	56	0.86	0.5612	26	CSF2RA(NA,NA)	CSF2RA(NA,NA)	NA	NA	NA	NA	NA	NA	NA	No	ID=X-1280752-1280764-TTC,X-1280853-1280873-CTC,X-1280886-1280903-CTC,X-1280910-1280927-CTC,X-1280928-1280945-CTC,X-1280949-1280963-CTC,X-1280964-1280975-CTC,X-1280976-1281036-CTTCTCCTCCTCCTC,X-1280979-1280993-CTC,X-1280994-1281008-CTC,X-1281009-1281023-CTC,X-1281024-1281036-CTC,X-1281056-1281067-CTC,X-1281068-1281082-CTC,X-1281100-1281111-CTC,X-1281112-1281132-CTC,X-1281133-1281146-CTC,X-1281189-1281248-CTCCTCCTTCTCCTA,X-1281258-1281269-CTC,X-1281276-1281285-CTC,X-1281312-1281326-CTC;MOTIFS=CTTCTCCTCCTCCTC,CTCCTCCTTCTCCTA,TTC,CTC;STRUC=<VC262049>	HGSVC	No	0.146	No	NA,NA	NA	NA
chrX:1281047	592404	INS	389	0.8596	0.5134	14	CSF2RA(NA,NA)	CSF2RA(NA,NA)	NA	NA	NA	NA	NA	NA	NA	No	ID=X-1280752-1280764-TTC,X-1280853-1280873-CTC,X-1280886-1280903-CTC,X-1280910-1280927-CTC,X-1280928-1280945-CTC,X-1280949-1280963-CTC,X-1280964-1280975-CTC,X-1280976-1281036-CTTCTCCTCCTCCTC,X-1280979-1280993-CTC,X-1280994-1281008-CTC,X-1281009-1281023-CTC,X-1281024-1281036-CTC,X-1281056-1281067-CTC,X-1281068-1281082-CTC,X-1281100-1281111-CTC,X-1281112-1281132-CTC,X-1281133-1281146-CTC,X-1281189-1281248-CTCCTCCTTCTCCTA,X-1281258-1281269-CTC,X-1281276-1281285-CTC,X-1281312-1281326-CTC;MOTIFS=CTTCTCCTCCTCCTC,CTCCTCCTTCTCCTA,TTC,CTC;STRUC=<VC262049>	HGSVC	No	0.146	No	NA,NA	NA	NA
chrX:1281047	592405	INS	71	0.8329	0.588	11	CSF2RA(NA,NA)	CSF2RA(NA,NA)	NA	NA	NA	NA	NA	NA	NA	No	ID=X-1280752-1280764-TTC,X-1280853-1280873-CTC,X-1280886-1280903-CTC,X-1280910-1280927-CTC,X-1280928-1280945-CTC,X-1280949-1280963-CTC,X-1280964-1280975-CTC,X-1280976-1281036-CTTCTCCTCCTCCTC,X-1280979-1280993-CTC,X-1280994-1281008-CTC,X-1281009-1281023-CTC,X-1281024-1281036-CTC,X-1281056-1281067-CTC,X-1281068-1281082-CTC,X-1281100-1281111-CTC,X-1281112-1281132-CTC,X-1281133-1281146-CTC,X-1281189-1281248-CTCCTCCTTCTCCTA,X-1281258-1281269-CTC,X-1281276-1281285-CTC,X-1281312-1281326-CTC;MOTIFS=CTTCTCCTCCTCCTC,CTCCTCCTTCTCCTA,TTC,CTC;STRUC=<VC262049>	HGSVC	No	0.146	No	NA,NA	NA	NA
chrX:1281047	592402	INS	405	0.8666	0.5172	1	CSF2RA(NA,NA)	CSF2RA(NA,NA)	NA	NA	NA	NA	NA	NA	NA	No	ID=X-1280752-1280764-TTC,X-1280853-1280873-CTC,X-1280886-1280903-CTC,X-1280910-1280927-CTC,X-1280928-1280945-CTC,X-1280949-1280963-CTC,X-1280964-1280975-CTC,X-1280976-1281036-CTTCTCCTCCTCCTC,X-1280979-1280993-CTC,X-1280994-1281008-CTC,X-1281009-1281023-CTC,X-1281024-1281036-CTC,X-1281056-1281067-CTC,X-1281068-1281082-CTC,X-1281100-1281111-CTC,X-1281112-1281132-CTC,X-1281133-1281146-CTC,X-1281189-1281248-CTCCTCCTTCTCCTA,X-1281258-1281269-CTC,X-1281276-1281285-CTC,X-1281312-1281326-CTC;MOTIFS=CTTCTCCTCCTCCTC,CTCCTCCTTCTCCTA,TTC,CTC;STRUC=<VC262049>	HGSVC	No	0.146	No	NA,NA	NA	NA
chrX:1281047	592401	INS	315	0.8551	0.5257	22	CSF2RA(NA,NA)	CSF2RA(NA,NA)	NA	NA	NA	NA	NA	NA	NA	No	ID=X-1280752-1280764-TTC,X-1280853-1280873-CTC,X-1280886-1280903-CTC,X-1280910-1280927-CTC,X-1280928-1280945-CTC,X-1280949-1280963-CTC,X-1280964-1280975-CTC,X-1280976-1281036-CTTCTCCTCCTCCTC,X-1280979-1280993-CTC,X-1280994-1281008-CTC,X-1281009-1281023-CTC,X-1281024-1281036-CTC,X-1281056-1281067-CTC,X-1281068-1281082-CTC,X-1281100-1281111-CTC,X-1281112-1281132-CTC,X-1281133-1281146-CTC,X-1281189-1281248-CTCCTCCTTCTCCTA,X-1281258-1281269-CTC,X-1281276-1281285-CTC,X-1281312-1281326-CTC;MOTIFS=CTTCTCCTCCTCCTC,CTCCTCCTTCTCCTA,TTC,CTC;STRUC=<VC262049>	HGSVC	No	0.146	No	NA,NA	NA	NA
chrX:1281052	592406	INS	75	0.9246	0.303	29	CSF2RA(NA,NA)	CSF2RA(NA,NA)	NA	NA	NA	NA	NA	NA	NA	No	ID=X-1280752-1280764-TTC,X-1280853-1280873-CTC,X-1280886-1280903-CTC,X-1280910-1280927-CTC,X-1280928-1280945-CTC,X-1280949-1280963-CTC,X-1280964-1280975-CTC,X-1280976-1281036-CTTCTCCTCCTCCTC,X-1280979-1280993-CTC,X-1280994-1281008-CTC,X-1281009-1281023-CTC,X-1281024-1281036-CTC,X-1281056-1281067-CTC,X-1281068-1281082-CTC,X-1281100-1281111-CTC,X-1281112-1281132-CTC,X-1281133-1281146-CTC,X-1281189-1281248-CTCCTCCTTCTCCTA,X-1281258-1281269-CTC,X-1281276-1281285-CTC,X-1281312-1281326-CTC;MOTIFS=CTTCTCCTCCTCCTC,CTCCTCCTTCTCCTA,TTC,CTC;STRUC=<VC262049>	HGSVC	No	0.146	No	NA,NA	NA	NA
chrX:1281052	592407	INS	63	0.9576	0.1813	4	CSF2RA(NA,NA)	CSF2RA(NA,NA)	NA	NA	NA	NA	NA	NA	NA	No	ID=X-1280752-1280764-TTC,X-1280853-1280873-CTC,X-1280886-1280903-CTC,X-1280910-1280927-CTC,X-1280928-1280945-CTC,X-1280949-1280963-CTC,X-1280964-1280975-CTC,X-1280976-1281036-CTTCTCCTCCTCCTC,X-1280979-1280993-CTC,X-1280994-1281008-CTC,X-1281009-1281023-CTC,X-1281024-1281036-CTC,X-1281056-1281067-CTC,X-1281068-1281082-CTC,X-1281100-1281111-CTC,X-1281112-1281132-CTC,X-1281133-1281146-CTC,X-1281189-1281248-CTCCTCCTTCTCCTA,X-1281258-1281269-CTC,X-1281276-1281285-CTC,X-1281312-1281326-CTC;MOTIFS=CTTCTCCTCCTCCTC,CTCCTCCTTCTCCTA,TTC,CTC;STRUC=<VC262049>	HGSVC	No	0.146	No	NA,NA	NA	NA
chrX:1281056	592408	INS	141	0.8564	0.5516	25	CSF2RA(NA,NA)	CSF2RA(NA,NA)	NA	NA	NA	NA	NA	NA	NA	No	ID=X-1280752-1280764-TTC,X-1280853-1280873-CTC,X-1280886-1280903-CTC,X-1280910-1280927-CTC,X-1280928-1280945-CTC,X-1280949-1280963-CTC,X-1280964-1280975-CTC,X-1280976-1281036-CTTCTCCTCCTCCTC,X-1280979-1280993-CTC,X-1280994-1281008-CTC,X-1281009-1281023-CTC,X-1281024-1281036-CTC,X-1281056-1281067-CTC,X-1281068-1281082-CTC,X-1281100-1281111-CTC,X-1281112-1281132-CTC,X-1281133-1281146-CTC,X-1281189-1281248-CTCCTCCTTCTCCTA,X-1281258-1281269-CTC,X-1281276-1281285-CTC,X-1281312-1281326-CTC;MOTIFS=CTTCTCCTCCTCCTC,CTCCTCCTTCTCCTA,TTC,CTC;STRUC=<VC262049>	NA	No	0.146	No	NA,NA	NA	NA
chrX:1281056	592409	INS	411	0.826	0.6252	7	CSF2RA(NA,NA)	CSF2RA(NA,NA)	NA	NA	NA	NA	NA	NA	NA	No	ID=X-1280752-1280764-TTC,X-1280853-1280873-CTC,X-1280886-1280903-CTC,X-1280910-1280927-CTC,X-1280928-1280945-CTC,X-1280949-1280963-CTC,X-1280964-1280975-CTC,X-1280976-1281036-CTTCTCCTCCTCCTC,X-1280979-1280993-CTC,X-1280994-1281008-CTC,X-1281009-1281023-CTC,X-1281024-1281036-CTC,X-1281056-1281067-CTC,X-1281068-1281082-CTC,X-1281100-1281111-CTC,X-1281112-1281132-CTC,X-1281133-1281146-CTC,X-1281189-1281248-CTCCTCCTTCTCCTA,X-1281258-1281269-CTC,X-1281276-1281285-CTC,X-1281312-1281326-CTC;MOTIFS=CTTCTCCTCCTCCTC,CTCCTCCTTCTCCTA,TTC,CTC;STRUC=<VC262049>	HGSVC	No	0.146	No	NA,NA	NA	NA
chrX:1281059	592410	INS	79	0.8422	0.5816	3	CSF2RA(NA,NA)	CSF2RA(NA,NA)	NA	NA	NA	NA	NA	NA	NA	No	ID=X-1280752-1280764-TTC,X-1280853-1280873-CTC,X-1280886-1280903-CTC,X-1280910-1280927-CTC,X-1280928-1280945-CTC,X-1280949-1280963-CTC,X-1280964-1280975-CTC,X-1280976-1281036-CTTCTCCTCCTCCTC,X-1280979-1280993-CTC,X-1280994-1281008-CTC,X-1281009-1281023-CTC,X-1281024-1281036-CTC,X-1281056-1281067-CTC,X-1281068-1281082-CTC,X-1281100-1281111-CTC,X-1281112-1281132-CTC,X-1281133-1281146-CTC,X-1281189-1281248-CTCCTCCTTCTCCTA,X-1281258-1281269-CTC,X-1281276-1281285-CTC,X-1281312-1281326-CTC;MOTIFS=CTTCTCCTCCTCCTC,CTCCTCCTTCTCCTA,TTC,CTC;STRUC=<VC262049>	HGSVC	No	0.146	No	NA,NA	NA	NA
chrX:1281062	592411	INS	53	0.8397	0.5711	318	CSF2RA(NA,NA)	CSF2RA(NA,NA)	NA	NA	NA	NA	NA	NA	NA	No	ID=X-1280752-1280764-TTC,X-1280853-1280873-CTC,X-1280886-1280903-CTC,X-1280910-1280927-CTC,X-1280928-1280945-CTC,X-1280949-1280963-CTC,X-1280964-1280975-CTC,X-1280976-1281036-CTTCTCCTCCTCCTC,X-1280979-1280993-CTC,X-1280994-1281008-CTC,X-1281009-1281023-CTC,X-1281024-1281036-CTC,X-1281056-1281067-CTC,X-1281068-1281082-CTC,X-1281100-1281111-CTC,X-1281112-1281132-CTC,X-1281133-1281146-CTC,X-1281189-1281248-CTCCTCCTTCTCCTA,X-1281258-1281269-CTC,X-1281276-1281285-CTC,X-1281312-1281326-CTC;MOTIFS=CTTCTCCTCCTCCTC,CTCCTCCTTCTCCTA,TTC,CTC;STRUC=<VC262049>	HGSVC	No	0.146	No	NA,NA	NA	NA
chrX:1281079	592413	INS	77	0.821	0.6489	11	CSF2RA(NA,NA)	CSF2RA(NA,NA)	NA	NA	NA	NA	NA	NA	NA	No	ID=X-1280752-1280764-TTC,X-1280853-1280873-CTC,X-1280886-1280903-CTC,X-1280910-1280927-CTC,X-1280928-1280945-CTC,X-1280949-1280963-CTC,X-1280964-1280975-CTC,X-1280976-1281036-CTTCTCCTCCTCCTC,X-1280979-1280993-CTC,X-1280994-1281008-CTC,X-1281009-1281023-CTC,X-1281024-1281036-CTC,X-1281056-1281067-CTC,X-1281068-1281082-CTC,X-1281100-1281111-CTC,X-1281112-1281132-CTC,X-1281133-1281146-CTC,X-1281189-1281248-CTCCTCCTTCTCCTA,X-1281258-1281269-CTC,X-1281276-1281285-CTC,X-1281312-1281326-CTC;MOTIFS=CTTCTCCTCCTCCTC,CTCCTCCTTCTCCTA,TTC,CTC;STRUC=<VC262049>	HGSVC	No	0.146	No	NA,NA	NA	NA
chrX:1281079	592412	INS	62	0.7991	0.6908	28	CSF2RA(NA,NA)	CSF2RA(NA,NA)	NA	NA	NA	NA	NA	NA	NA	No	ID=X-1280752-1280764-TTC,X-1280853-1280873-CTC,X-1280886-1280903-CTC,X-1280910-1280927-CTC,X-1280928-1280945-CTC,X-1280949-1280963-CTC,X-1280964-1280975-CTC,X-1280976-1281036-CTTCTCCTCCTCCTC,X-1280979-1280993-CTC,X-1280994-1281008-CTC,X-1281009-1281023-CTC,X-1281024-1281036-CTC,X-1281056-1281067-CTC,X-1281068-1281082-CTC,X-1281100-1281111-CTC,X-1281112-1281132-CTC,X-1281133-1281146-CTC,X-1281189-1281248-CTCCTCCTTCTCCTA,X-1281258-1281269-CTC,X-1281276-1281285-CTC,X-1281312-1281326-CTC;MOTIFS=CTTCTCCTCCTCCTC,CTCCTCCTTCTCCTA,TTC,CTC;STRUC=<VC262049>	HGSVC	No	0.146	No	NA,NA	NA	NA
chrX:1281112	592414	INS	64	0.9572	0.1922	334	CSF2RA(NA,NA)	CSF2RA(NA,NA)	NA	NA	NA	NA	NA	NA	NA	No	ID=X-1280752-1280764-TTC,X-1280853-1280873-CTC,X-1280886-1280903-CTC,X-1280910-1280927-CTC,X-1280928-1280945-CTC,X-1280949-1280963-CTC,X-1280964-1280975-CTC,X-1280976-1281036-CTTCTCCTCCTCCTC,X-1280979-1280993-CTC,X-1280994-1281008-CTC,X-1281009-1281023-CTC,X-1281024-1281036-CTC,X-1281056-1281067-CTC,X-1281068-1281082-CTC,X-1281100-1281111-CTC,X-1281112-1281132-CTC,X-1281133-1281146-CTC,X-1281189-1281248-CTCCTCCTTCTCCTA,X-1281258-1281269-CTC,X-1281276-1281285-CTC,X-1281312-1281326-CTC;MOTIFS=CTTCTCCTCCTCCTC,CTCCTCCTTCTCCTA,TTC,CTC;STRUC=<VC262049>	HGSVC	No	0.146	No	NA,NA	NA	NA
chrX:1281321	592415	INS	90	0.8482	0.5561	9	CSF2RA(NA,NA)	CSF2RA(NA,NA)	NA	NA	NA	NA	NA	NA	NA	No	ID=X-1280752-1280764-TTC,X-1280853-1280873-CTC,X-1280886-1280903-CTC,X-1280910-1280927-CTC,X-1280928-1280945-CTC,X-1280949-1280963-CTC,X-1280964-1280975-CTC,X-1280976-1281036-CTTCTCCTCCTCCTC,X-1280979-1280993-CTC,X-1280994-1281008-CTC,X-1281009-1281023-CTC,X-1281024-1281036-CTC,X-1281056-1281067-CTC,X-1281068-1281082-CTC,X-1281100-1281111-CTC,X-1281112-1281132-CTC,X-1281133-1281146-CTC,X-1281189-1281248-CTCCTCCTTCTCCTA,X-1281258-1281269-CTC,X-1281276-1281285-CTC,X-1281312-1281326-CTC;MOTIFS=CTTCTCCTCCTCCTC,CTCCTCCTTCTCCTA,TTC,CTC;STRUC=<VC262049>	HGSVC	No	0.146	No	NA,NA	NA	NA
chrX:1281384	592416	INS	317	0.8938	0.3848	1	CSF2RA(NA,NA)	CSF2RA(NA,NA)	NA	NA	NA	NA	NA	NA	NA	No	ID=X-1281372-1281385-CTC;MOTIFS=CTC;STRUC=<TR3931711>	HGSVC	No	0.146	No	NA,NA	NA	NA
chrX:1283107	592417	DEL	80	0.8231	0.6588	1	CSF2RA(NA,NA)	CSF2RA(NA,NA)	NA	NA	NA	NA	NA	NA	NA	No	ID=X-1283091-1283106-TTCC,X-1283099-1283130-TTCCTTCG,X-1283123-1283154-TTCC,X-1283167-1283195-TTCC,X-1283301-1283314-CTTC;MOTIFS=TTCC,TTCCTTCG,CTTC;STRUC=<VC262051>	NA	No	3.328	No	NA,NA	NA	NA
chrX:1283290	592418	DEL	91	0.8725	0.4873	9	CSF2RA(NA,NA)	CSF2RA(NA,NA)	NA	NA	NA	NA	NA	NA	NA	No	ID=X-1283091-1283106-TTCC,X-1283099-1283130-TTCCTTCG,X-1283123-1283154-TTCC,X-1283167-1283195-TTCC,X-1283301-1283314-CTTC;MOTIFS=TTCC,TTCCTTCG,CTTC;STRUC=<VC262051>,ID=X-1283380-1283392-TTCT;MOTIFS=TTCT;STRUC=<TR3931723>	NA	Yes	0.356	No	NA,NA	NA	NA
chrX:1284198	592419	INS	461	0.802	0.6976	2	CSF2RA(NA,NA)	CSF2RA(NA,NA)	NA	NA	NA	NA	NA	NA	NA	No	ID=X-1284195-1284221-T,X-1284375-1284385-T,X-1284431-1284446-T;MOTIFS=T;STRUC=<VC262053>	NA	No	0.122	No	NA,NA	NA	NA
chrX:1284266	592420	INS	225	0.8125	0.6721	69	CSF2RA(NA,NA)	CSF2RA(NA,NA)	NA	NA	NA	NA	NA	NA	NA	No	ID=X-1284195-1284221-T,X-1284375-1284385-T,X-1284431-1284446-T;MOTIFS=T;STRUC=<VC262053>	NA	No	0.122	No	NA,NA	NA	NA
chrX:1284374	592421	INS	242	0.8364	0.6022	14	CSF2RA(NA,NA)	CSF2RA(NA,NA)	NA	NA	NA	NA	NA	NA	NA	No	ID=X-1284195-1284221-T,X-1284375-1284385-T,X-1284431-1284446-T;MOTIFS=T;STRUC=<VC262053>	NA	No	0.122	No	NA,NA	NA	NA
chrX:1284431	592422	INS	499	0.8119	0.6659	23	CSF2RA(NA,NA)	CSF2RA(NA,NA)	NA	NA	NA	NA	NA	NA	NA	No	ID=X-1284195-1284221-T,X-1284375-1284385-T,X-1284431-1284446-T;MOTIFS=T;STRUC=<VC262053>	HGSVC	No	0.122	No	NA,NA	NA	NA
chrX:1284626	592423	INS	930	0.8887	0.4319	7	CSF2RA(NA,NA)	CSF2RA(NA,NA)	NA	NA	NA	NA	NA	NA	NA	No	ID=X-1284600-1284613-T,X-1284660-1284682-T;MOTIFS=T;STRUC=<VC262054>	NA	No	0.174	No	NA,NA	NA	NA
chrX:1284704	592424	INS	464	0.942	0.2234	719	CSF2RA(NA,NA)	CSF2RA(NA,NA)	NA	NA	NA	NA	NA	NA	NA	No	ID=X-1284600-1284613-T,X-1284660-1284682-T;MOTIFS=T;STRUC=<VC262054>	HGSVC	No	0.174	No	NA,NA	NA	NA
chrX:1287192	592425	DEL	290	0.9477	0.2258	19	CSF2RA(NA,NA)	CSF2RA(NA,NA)	NA	NA	CSF2RA(NA,NA)	CSF2RA(NA,NA)	NA	NA	NA	No	NA	NA	No	0.061	No	NA,NA	NA	NA
chrX:1287387	592426	DEL	585	0.8623	0.4848	10	CSF2RA(NA,NA)	CSF2RA(NA,NA)	NA	NA	NA	NA	NA	NA	NA	No	ID=X-1287590-1287600-CCA;MOTIFS=CCA;STRUC=(CCA)n	NA	No	0.036	No	NA,NA	NA	NA
chrX:1287593	592427	DEL	293	0.9205	0.338	307	CSF2RA(NA,NA)	CSF2RA(NA,NA)	NA	NA	NA	NA	NA	NA	NA	No	ID=X-1287590-1287600-CCA;MOTIFS=CCA;STRUC=(CCA)n	NA	No	0.033	No	NA,NA	NA	NA
chrX:1289792	592428	INS	496	0.8357	0.6095	3	CSF2RA(NA,NA)	CSF2RA(NA,NA)	NA	NA	NA	NA	NA	NA	NA	No	ID=X-1289784-1289800-TTTTG,X-1289831-1289847-TTTTG;MOTIFS=TTTTG;STRUC=<VC262057>	NA	Yes	2.008	No	NA,NA	NA	NA
chrX:1291228	592429	DEL	102	0.8235	0.6633	1	CSF2RA(NA,NA)	CSF2RA(NA,NA)	NA	NA	NA	NA	NA	NA	NA	No	ID=X-1291281-1291302-CTTC,X-1291299-1291314-TCCC,X-1291315-1291332-TTCC,X-1291351-1291365-TCCC,X-1291425-1291437-TCCT;MOTIFS=TTCC,TCCC,TCCT,CTTC;STRUC=<VC262058>	NA	No	0.187	No	NA,NA	NA	NA
chrX:1291250	592430	DEL	51	0.8463	0.5742	45	CSF2RA(NA,NA)	CSF2RA(NA,NA)	NA	NA	NA	NA	NA	NA	NA	No	ID=X-1291281-1291302-CTTC,X-1291299-1291314-TCCC,X-1291315-1291332-TTCC,X-1291351-1291365-TCCC,X-1291425-1291437-TCCT;MOTIFS=TTCC,TCCC,TCCT,CTTC;STRUC=<VC262058>	HGSVC	No	0.928	No	NA,NA	NA	NA
chrX:1291814	592431	DEL	339	0.9361	0.3051	1	CSF2RA(NA,NA)	CSF2RA(NA,NA)	NA	NA	NA	NA	NA	NA	NA	No	NA	NA	No	0.055	No	NA,NA	NA	NA
chrX:1293845	592432	INS	303	0.8443	0.6038	87	CSF2RA(NA,NA)	CSF2RA(NA,NA)	NA	NA	NA	NA	NA	NA	NA	No	NA	HGSVC	No	0.158	No	NA,NA	NA	NA
chrX:1293883	592433	DEL	214	0.7958	0.6867	7	CSF2RA(NA,NA)	CSF2RA(NA,NA)	NA	NA	NA	NA	NA	NA	NA	No	NA	NA	No	2.335	No	NA,NA	NA	NA
chrX:1293990	592434	INS	87	0.8754	0.4778	876	CSF2RA(NA,NA)	CSF2RA(NA,NA)	NA	NA	NA	NA	NA	NA	NA	No	NA	NA	No	0.174	No	NA,NA	NA	NA
chrX:1293990	592435	INS	390	0.8035	0.6836	3	CSF2RA(NA,NA)	CSF2RA(NA,NA)	NA	NA	NA	NA	NA	NA	NA	No	NA	HGSVC	No	0.174	No	NA,NA	NA	NA
chrX:1294097	592436	INS	87	0.9637	0.1697	2	CSF2RA(NA,NA)	CSF2RA(NA,NA)	NA	NA	NA	NA	NA	NA	NA	No	NA	NA	No	0.174	No	NA,NA	NA	NA
chrX:1295074	592438	INS	432	0.9667	0.1153	206	CSF2RA(NA,NA)	CSF2RA(NA,NA)	NA	NA	NA	NA	NA	NA	NA	No	NA	HGSVC	No	1.636	No	NA,NA	NA	NA
chrX:1295074	592437	INS	432	0.8781	0.6389	721	CSF2RA(NA,NA)	CSF2RA(NA,NA)	NA	NA	NA	NA	NA	NA	NA	No	NA	HGSVC	No	1.636	No	NA,NA	NA	NA
chrX:1295489	592439	DEL	91	0.8693	0.4877	548	CSF2RA(NA,NA)	CSF2RA(NA,NA)	NA	NA	NA	NA	NA	NA	NA	No	ID=X-1295407-1295422-TGTTT,X-1295712-1295723-AGG;MOTIFS=TGTTT,AGG;STRUC=<VC262060>	HGSVC	No	4.147	No	NA,NA	NA	NA
chrX:1295504	592440	INS	91	0.8357	0.6294	10	CSF2RA(NA,NA)	CSF2RA(NA,NA)	NA	NA	NA	NA	NA	NA	NA	No	ID=X-1295407-1295422-TGTTT,X-1295712-1295723-AGG;MOTIFS=TGTTT,AGG;STRUC=<VC262060>	NA	Yes	0.037	No	NA,NA	NA	NA
chrX:1295552	592441	DEL	84	0.9419	0.5237	21	CSF2RA(NA,NA)	CSF2RA(NA,NA)	NA	NA	NA	NA	NA	NA	NA	No	ID=X-1295407-1295422-TGTTT,X-1295712-1295723-AGG;MOTIFS=TGTTT,AGG;STRUC=<VC262060>	HGSVC	No	4.014	No	NA,NA	NA	NA
chrX:1295655	592442	INS	56	0.8229	0.6587	3	CSF2RA(NA,NA)	CSF2RA(NA,NA)	NA	NA	NA	NA	NA	NA	NA	No	ID=X-1295407-1295422-TGTTT,X-1295712-1295723-AGG;MOTIFS=TGTTT,AGG;STRUC=<VC262060>	NA	Yes	0.432	No	NA,NA	NA	NA
chrX:1295686	592443	INS	430	0.8894	0.4134	4	CSF2RA(NA,NA)	CSF2RA(NA,NA)	NA	NA	NA	NA	NA	NA	NA	No	ID=X-1295407-1295422-TGTTT,X-1295712-1295723-AGG;MOTIFS=TGTTT,AGG;STRUC=<VC262060>	HGSVC	Yes	1.84	No	NA,NA	NA	NA
chrX:1295705	592444	INS	339	0.8239	0.6579	83	CSF2RA(NA,NA)	CSF2RA(NA,NA)	NA	NA	NA	NA	NA	NA	NA	Yes	ID=X-1295407-1295422-TGTTT,X-1295712-1295723-AGG;MOTIFS=TGTTT,AGG;STRUC=<VC262060>	HGSVC	Yes	1.768	No	NA,NA	NA	NA
chrX:1296354	592446	DEL	114	0.8134	0.6584	9	CSF2RA(NA,NA)	CSF2RA(NA,NA)	NA	NA	NA	NA	NA	NA	NA	Yes	NA	NA	No	3.51	No	NA,NA	NA	NA
chrX:1296406	592447	INS	173	0.7951	0.6924	29	CSF2RA(NA,NA)	CSF2RA(NA,NA)	NA	NA	NA	NA	NA	NA	NA	Yes	NA	NA	No	0.003	No	NA,NA	NA	NA
chrX:1296439	592448	DEL	57	0.8016	0.6962	42	CSF2RA(NA,NA)	CSF2RA(NA,NA)	NA	NA	NA	NA	NA	NA	NA	Yes	NA	NA	No	2.886	No	NA,NA	NA	NA
chrX:1296448	592449	DEL	342	0.8155	0.6947	21	CSF2RA(NA,NA)	CSF2RA(NA,NA)	NA	NA	NA	NA	NA	NA	NA	Yes	NA	NA	No	2.908	No	NA,NA	NA	NA
chrX:1296512	592450	DEL	57	0.8687	0.5669	2	CSF2RA(NA,NA)	CSF2RA(NA,NA)	NA	NA	NA	NA	NA	NA	NA	Yes	NA	NA	No	3.538	No	NA,NA	NA	NA
chrX:1296525	592452	INS	114	0.8078	0.6681	1	CSF2RA(NA,NA)	CSF2RA(NA,NA)	NA	NA	NA	NA	NA	NA	NA	Yes	NA	NA	No	0.003	No	NA,NA	NA	NA
chrX:1296747	592453	DEL	114	0.8285	0.609	12	CSF2RA(NA,NA)	CSF2RA(NA,NA)	NA	NA	NA	NA	NA	NA	NA	Yes	NA	NA	No	3.022	No	NA,NA	NA	NA
chrX:1296784	592454	INS	170	0.9156	0.3183	2	CSF2RA(NA,NA)	CSF2RA(NA,NA)	NA	NA	NA	NA	NA	NA	NA	Yes	NA	NA	No	0.002	No	NA,NA	NA	NA
chrX:1296798	592455	DEL	1344	0.9557	0.1605	5	CSF2RA(NA,NA)	CSF2RA(NA,NA)	NA	NA	NA	NA	NA	NA	NA	Yes	NA	NA	No	3.453	No	NA,NA	NA	NA
chrX:1296924	592456	INS	2992	0.949	0.2226	59	CSF2RA(NA,NA)	CSF2RA(NA,NA)	NA	NA	NA	NA	NA	NA	NA	Yes	NA	NA	No	0.011	No	NA,NA	NA	NA
chrX:1296964	592457	DEL	57	0.8547	0.6061	4	CSF2RA(NA,NA)	CSF2RA(NA,NA)	NA	NA	NA	NA	NA	NA	NA	Yes	NA	NA	No	0.997	No	NA,NA	NA	NA
chrX:1296988	592458	INS	271	0.9262	0.3043	5	CSF2RA(NA,NA)	CSF2RA(NA,NA)	NA	NA	NA	NA	NA	NA	NA	Yes	NA	NA	No	0.003	No	NA,NA	NA	NA
chrX:1297054	592459	INS	204	0.8543	0.5535	11	CSF2RA(NA,NA)	CSF2RA(NA,NA)	NA	NA	NA	NA	NA	NA	NA	Yes	NA	NA	No	0.003	No	NA,NA	NA	NA
chrX:1297069	592460	INS	387	0.7981	0.6952	3	CSF2RA(NA,NA)	CSF2RA(NA,NA)	NA	NA	NA	NA	NA	NA	NA	Yes	NA	NA	No	0.003	No	NA,NA	NA	NA
chrX:1297088	592461	INS	216	0.8288	0.6906	10	CSF2RA(NA,NA)	CSF2RA(NA,NA)	NA	NA	NA	NA	NA	NA	NA	Yes	NA	NA	No	0.003	No	NA,NA	NA	NA
chrX:1297126	592462	INS	102	0.8183	0.6355	11	CSF2RA(NA,NA)	CSF2RA(NA,NA)	NA	NA	NA	NA	NA	NA	NA	Yes	NA	HGSVC	No	0.003	No	NA,NA	NA	NA
chrX:1297152	592463	DEL	171	0.8192	0.6687	1	CSF2RA(NA,NA)	CSF2RA(NA,NA)	NA	NA	NA	NA	NA	NA	NA	Yes	NA	NA	No	0.075	No	NA,NA	NA	NA
chrX:1297168	592464	DEL	1469	0.8016	0.6762	204	CSF2RA(NA,NA)	CSF2RA(NA,NA)	NA	NA	NA	NA	NA	NA	NA	Yes	NA	NA	No	0.111	No	NA,NA	NA	NA
chrX:1297217	592465	DEL	137	0.8854	0.4412	5	CSF2RA(NA,NA)	CSF2RA(NA,NA)	NA	NA	NA	NA	NA	NA	NA	Yes	NA	NA	No	0.724	No	NA,NA	NA	NA
chrX:1297237	592466	INS	273	0.8161	0.6595	1	CSF2RA(NA,NA)	CSF2RA(NA,NA)	NA	NA	NA	NA	NA	NA	NA	Yes	NA	NA	No	0.003	No	NA,NA	NA	NA
chrX:1297282	592468	INS	318	0.8945	0.4196	2	CSF2RA(NA,NA)	CSF2RA(NA,NA)	NA	NA	NA	NA	NA	NA	NA	Yes	NA	NA	No	0.003	No	NA,NA	NA	NA
chrX:1297417	592469	INS	57	0.8547	0.6061	23	CSF2RA(NA,NA)	CSF2RA(NA,NA)	NA	NA	NA	NA	NA	NA	NA	Yes	NA	NA	No	0.003	No	NA,NA	NA	NA
chrX:1297472	592470	INS	684	0.808	0.6853	25	CSF2RA(NA,NA)	CSF2RA(NA,NA)	NA	NA	NA	NA	NA	NA	NA	Yes	NA	NA	No	0.003	No	NA,NA	NA	NA
chrX:1297494	592472	INS	3087	0.8201	0.6548	38	CSF2RA(NA,NA)	CSF2RA(NA,NA)	NA	NA	NA	NA	NA	NA	NA	Yes	NA	NA	No	0.003	No	NA,NA	NA	NA
chrX:1297522	592474	INS	125	0.8511	0.689	5	CSF2RA(NA,NA)	CSF2RA(NA,NA)	NA	NA	NA	NA	NA	NA	NA	Yes	NA	HGSVC	No	0.003	No	NA,NA	NA	NA
chrX:1297522	592473	INS	615	0.8202	0.6587	1	CSF2RA(NA,NA)	CSF2RA(NA,NA)	NA	NA	NA	NA	NA	NA	NA	Yes	NA	NA	No	0.003	No	NA,NA	NA	NA
chrX:1297525	592475	DEL	273	0.8566	0.5593	11	CSF2RA(NA,NA)	CSF2RA(NA,NA)	NA	NA	NA	NA	NA	NA	NA	Yes	NA	NA	No	0.073	No	NA,NA	NA	NA
chrX:1297544	592476	INS	1287	0.8293	0.6462	247	CSF2RA(NA,NA)	CSF2RA(NA,NA)	NA	NA	NA	NA	NA	NA	NA	Yes	NA	NA	No	0.003	No	NA,NA	NA	NA
chrX:1297569	592477	INS	786	0.8644	0.5379	66	CSF2RA(NA,NA)	CSF2RA(NA,NA)	NA	NA	NA	NA	NA	NA	NA	Yes	NA	NA	No	0.003	No	NA,NA	NA	NA
chrX:1297569	592478	INS	729	0.8901	0.3933	20	CSF2RA(NA,NA)	CSF2RA(NA,NA)	NA	NA	NA	NA	NA	NA	NA	Yes	NA	NA	No	0.003	No	NA,NA	NA	NA
chrX:1297579	592479	INS	115	0.8823	0.4823	7	CSF2RA(NA,NA)	CSF2RA(NA,NA)	NA	NA	NA	NA	NA	NA	NA	Yes	NA	HGSVC	No	0.003	No	NA,NA	NA	NA
chrX:1297639	592480	DEL	159	0.7964	0.6983	4	CSF2RA(NA,NA)	CSF2RA(NA,NA)	NA	NA	NA	NA	NA	NA	NA	Yes	NA	NA	No	0.45	No	NA,NA	NA	NA
chrX:1297748	592481	INS	136	0.822	0.6226	24	CSF2RA(NA,NA)	CSF2RA(NA,NA)	NA	NA	NA	NA	NA	NA	NA	Yes	NA	NA	No	0.003	No	NA,NA	NA	NA
chrX:1297819	592482	INS	57	0.8051	0.6924	9	CSF2RA(NA,NA)	CSF2RA(NA,NA)	NA	NA	NA	NA	NA	NA	NA	Yes	NA	NA	No	0.003	No	NA,NA	NA	NA
chrX:1297825	592483	INS	1848	0.8077	0.675	33	CSF2RA(NA,NA)	CSF2RA(NA,NA)	NA	NA	NA	NA	NA	NA	NA	Yes	NA	NA	No	0.0	No	NA,NA	NA	NA
chrX:1297874	592484	DEL	387	0.847	0.5777	20	CSF2RA(NA,NA)	CSF2RA(NA,NA)	NA	NA	NA	NA	NA	NA	NA	Yes	NA	NA	No	0.072	No	NA,NA	NA	NA
chrX:1297932	592485	INS	171	0.8003	0.6982	5	CSF2RA(NA,NA)	CSF2RA(NA,NA)	NA	NA	NA	NA	NA	NA	NA	Yes	NA	NA	No	0.002	No	NA,NA	NA	NA
chrX:1297933	592486	INS	113	0.8486	0.5675	1	CSF2RA(NA,NA)	CSF2RA(NA,NA)	NA	NA	NA	NA	NA	NA	NA	Yes	NA	NA	No	0.002	No	NA,NA	NA	NA
chrX:1297946	592487	DEL	501	0.8083	0.679	3	CSF2RA(NA,NA)	CSF2RA(NA,NA)	NA	NA	NA	NA	NA	NA	NA	Yes	NA	NA	No	0.429	No	NA,NA	NA	NA
chrX:1297966	592488	INS	456	0.8211	0.6454	2	CSF2RA(NA,NA)	CSF2RA(NA,NA)	NA	NA	NA	NA	NA	NA	NA	Yes	NA	NA	No	0.003	No	NA,NA	NA	NA
chrX:1297969	592489	INS	558	0.8771	0.4694	8	CSF2RA(NA,NA)	CSF2RA(NA,NA)	NA	NA	NA	NA	NA	NA	NA	Yes	NA	NA	No	0.003	No	NA,NA	NA	NA
chrX:1297975	592490	INS	912	0.8413	0.5767	10	CSF2RA(NA,NA)	CSF2RA(NA,NA)	NA	NA	NA	NA	NA	NA	NA	Yes	NA	NA	No	0.003	No	NA,NA	NA	NA
chrX:1298026	592491	DEL	102	0.8023	0.6928	16	CSF2RA(NA,NA)	CSF2RA(NA,NA)	NA	NA	NA	NA	NA	NA	NA	Yes	NA	NA	No	0.066	No	NA,NA	NA	NA
chrX:1298038	592492	INS	55	0.8087	0.6816	37	CSF2RA(NA,NA)	CSF2RA(NA,NA)	NA	NA	NA	NA	NA	NA	NA	Yes	NA	NA	No	0.003	No	NA,NA	NA	NA
chrX:1298239	592494	INS	1014	0.8368	0.6011	2	CSF2RA(NA,NA)	CSF2RA(NA,NA)	NA	NA	NA	NA	NA	NA	NA	Yes	NA	NA	No	0.003	No	NA,NA	NA	NA
chrX:1298242	592495	INS	1707	0.8298	0.6079	19	CSF2RA(NA,NA)	CSF2RA(NA,NA)	NA	NA	NA	NA	NA	NA	NA	Yes	NA	NA	No	0.003	No	NA,NA	NA	NA
chrX:1298242	592496	INS	445	0.8498	0.5752	11	CSF2RA(NA,NA)	CSF2RA(NA,NA)	NA	NA	NA	NA	NA	NA	NA	Yes	NA	NA	No	0.003	No	NA,NA	NA	NA
chrX:1298246	592497	DEL	58	0.7929	0.6926	19	CSF2RA(NA,NA)	CSF2RA(NA,NA)	NA	NA	NA	NA	NA	NA	NA	Yes	NA	NA	No	0.063	No	NA,NA	NA	NA
chrX:1298287	592498	INS	331	0.8189	0.6341	8	CSF2RA(NA,NA)	CSF2RA(NA,NA)	NA	NA	NA	NA	NA	NA	NA	Yes	NA	NA	No	0.003	No	NA,NA	NA	NA
chrX:1298316	592499	INS	270	0.8713	0.4888	3	CSF2RA(NA,NA)	CSF2RA(NA,NA)	NA	NA	NA	NA	NA	NA	NA	Yes	NA	NA	No	0.003	No	NA,NA	NA	NA
chrX:1298353	592500	INS	672	0.8626	0.5356	2	CSF2RA(NA,NA)	CSF2RA(NA,NA)	NA	NA	NA	NA	NA	NA	NA	Yes	NA	NA	No	0.003	No	NA,NA	NA	NA
chrX:1298353	592501	DEL	57	0.836	0.5952	10	CSF2RA(NA,NA)	CSF2RA(NA,NA)	NA	NA	NA	NA	NA	NA	NA	Yes	NA	NA	No	0.063	No	NA,NA	NA	NA
chrX:1298376	592502	INS	330	0.8309	0.6207	3	CSF2RA(NA,NA)	CSF2RA(NA,NA)	NA	NA	NA	NA	NA	NA	NA	Yes	NA	NA	No	0.003	No	NA,NA	NA	NA
chrX:1298434	592504	INS	342	0.8918	0.39	2	CSF2RA(NA,NA)	CSF2RA(NA,NA)	NA	NA	NA	NA	NA	NA	NA	Yes	NA	NA	No	0.003	No	NA,NA	NA	NA
chrX:1298525	592505	INS	273	0.8884	0.6784	11	CSF2RA(NA,NA)	CSF2RA(NA,NA)	NA	NA	NA	NA	NA	NA	NA	Yes	NA	NA	No	0.003	No	NA,NA	NA	NA
chrX:1298572	592506	INS	137	0.8191	0.684	20	CSF2RA(NA,NA)	CSF2RA(NA,NA)	NA	NA	NA	NA	NA	NA	NA	Yes	NA	NA	No	0.003	No	NA,NA	NA	NA
chrX:1298572	592507	DEL	114	0.8266	0.6314	114	CSF2RA(NA,NA)	CSF2RA(NA,NA)	NA	NA	NA	NA	NA	NA	NA	Yes	NA	NA	Yes	0.077	No	NA,NA	NA	NA
chrX:1298623	592508	DEL	126	0.8264	0.6271	1	CSF2RA(NA,NA)	CSF2RA(NA,NA)	NA	NA	NA	NA	NA	NA	NA	Yes	NA	NA	Yes	0.082	No	NA,NA	NA	NA
chrX:1298643	592509	INS	831	0.8508	0.5499	15	CSF2RA(NA,NA)	CSF2RA(NA,NA)	NA	NA	NA	NA	NA	NA	NA	Yes	NA	NA	No	0.003	No	NA,NA	NA	NA
chrX:1298643	592510	INS	273	0.8146	0.66	29	CSF2RA(NA,NA)	CSF2RA(NA,NA)	NA	NA	NA	NA	NA	NA	NA	Yes	NA	NA	No	0.003	No	NA,NA	NA	NA
chrX:1298643	592511	INS	603	0.9387	0.2462	2	CSF2RA(NA,NA)	CSF2RA(NA,NA)	NA	NA	NA	NA	NA	NA	NA	Yes	NA	NA	No	0.003	No	NA,NA	NA	NA
chrX:1298644	592512	INS	774	0.8589	0.5023	36	CSF2RA(NA,NA)	CSF2RA(NA,NA)	NA	NA	NA	NA	NA	NA	NA	Yes	NA	NA	No	0.003	No	NA,NA	NA	NA
chrX:1298649	592513	INS	57	0.8391	0.5873	12	CSF2RA(NA,NA)	CSF2RA(NA,NA)	NA	NA	NA	NA	NA	NA	NA	Yes	NA	NA	No	0.003	No	NA,NA	NA	NA
chrX:1298686	592524	INS	1503	0.8565	0.5457	3	CSF2RA(NA,NA)	CSF2RA(NA,NA)	NA	NA	NA	NA	NA	NA	NA	Yes	NA	NA	No	0.003	No	NA,NA	NA	NA
chrX:1298686	592515	INS	217	0.8359	0.6722	1	CSF2RA(NA,NA)	CSF2RA(NA,NA)	NA	NA	NA	NA	NA	NA	NA	Yes	NA	NA	No	0.003	No	NA,NA	NA	NA
chrX:1298686	592516	INS	1389	0.8199	0.6503	35	CSF2RA(NA,NA)	CSF2RA(NA,NA)	NA	NA	NA	NA	NA	NA	NA	Yes	NA	NA	No	0.003	No	NA,NA	NA	NA
chrX:1298686	592517	INS	490	0.8225	0.6569	3	CSF2RA(NA,NA)	CSF2RA(NA,NA)	NA	NA	NA	NA	NA	NA	NA	Yes	NA	NA	No	0.003	No	NA,NA	NA	NA
chrX:1298686	592518	INS	2456	0.8231	0.6663	371	CSF2RA(NA,NA)	CSF2RA(NA,NA)	NA	NA	NA	NA	NA	NA	NA	Yes	NA	NA	No	0.003	No	NA,NA	NA	NA
chrX:1298686	592519	INS	273	0.8434	0.5876	5	CSF2RA(NA,NA)	CSF2RA(NA,NA)	NA	NA	NA	NA	NA	NA	NA	Yes	NA	NA	No	0.003	No	NA,NA	NA	NA
chrX:1298686	592520	INS	786	0.8584	0.5211	212	CSF2RA(NA,NA)	CSF2RA(NA,NA)	NA	NA	NA	NA	NA	NA	NA	Yes	NA	NA	No	0.003	No	NA,NA	NA	NA
chrX:1298686	592521	INS	729	0.8244	0.636	3	CSF2RA(NA,NA)	CSF2RA(NA,NA)	NA	NA	NA	NA	NA	NA	NA	Yes	NA	NA	No	0.003	No	NA,NA	NA	NA
chrX:1298686	592522	INS	1115	0.8357	0.6083	19	CSF2RA(NA,NA)	CSF2RA(NA,NA)	NA	NA	NA	NA	NA	NA	NA	Yes	NA	NA	No	0.003	No	NA,NA	NA	NA
chrX:1298686	592523	INS	876	0.8593	0.5374	16	CSF2RA(NA,NA)	CSF2RA(NA,NA)	NA	NA	NA	NA	NA	NA	NA	Yes	NA	NA	No	0.003	No	NA,NA	NA	NA
chrX:1298686	592525	INS	102	0.8064	0.6728	8	CSF2RA(NA,NA)	CSF2RA(NA,NA)	NA	NA	NA	NA	NA	NA	NA	Yes	NA	NA	No	0.003	No	NA,NA	NA	NA
chrX:1298687	592526	INS	331	0.8524	0.6076	10	CSF2RA(NA,NA)	CSF2RA(NA,NA)	NA	NA	NA	NA	NA	NA	NA	Yes	NA	NA	No	0.003	No	NA,NA	NA	NA
chrX:1298741	592527	INS	647	0.8218	0.667	4	CSF2RA(NA,NA)	CSF2RA(NA,NA)	NA	NA	NA	NA	NA	NA	NA	Yes	NA	NA	No	0.032	No	NA,NA	NA	NA
chrX:1300955	592528	INS	134	0.8407	0.5854	20	CSF2RA(NA,NA)	CSF2RA(NA,NA)	NA	NA	NA	NA	NA	NA	NA	No	NA	NA	Yes	0.038	No	NA,NA	NA	NA
chrX:1302685	592529	DEL	364	0.8418	0.5792	47	CSF2RA(NA,NA)	CSF2RA(NA,NA)	NA	NA	NA	NA	NA	NA	NA	No	ID=X-1302687-1302710-TTTA;MOTIFS=TTTA;STRUC=<TR3931756>,ID=X-1302869-1302888-TTTA;MOTIFS=TTTA;STRUC=<TR3931757>,ID=X-1303051-1303074-TTTA;MOTIFS=TTTA;STRUC=(TTTA)n	NA	Yes	0.1	No	NA,NA	NA	NA
chrX:1302828	592530	INS	367	0.8214	0.6425	50	CSF2RA(NA,NA)	CSF2RA(NA,NA)	NA	NA	NA	NA	NA	NA	NA	No	NA	NA	No	0.193	No	NA,NA	NA	NA
chrX:1302935	592531	INS	731	0.9093	0.3152	1	CSF2RA(NA,NA)	CSF2RA(NA,NA)	NA	NA	NA	NA	NA	NA	NA	No	NA	NA	No	0.193	No	NA,NA	NA	NA
chrX:1303170	592532	INS	1098	0.8952	0.5653	5	CSF2RA(NA,NA)	CSF2RA(NA,NA)	NA	NA	NA	NA	NA	NA	NA	No	NA	NA	No	0.193	No	NA,NA	NA	NA
chrX:1304165	592533	INS	353	0.9593	0.1648	1	CSF2RA(NA,NA)	CSF2RA(NA,NA)	NA	NA	NA	NA	NA	NA	NA	No	ID=X-1304087-1304106-GTCTCT;MOTIFS=GTCTCT;STRUC=(GTCTCT)n	NA	No	0.193	No	NA,NA	NA	NA
chrX:1304171	592534	INS	843	0.951	0.1973	86	CSF2RA(NA,NA)	CSF2RA(NA,NA)	NA	NA	NA	NA	NA	NA	NA	No	ID=X-1304087-1304106-GTCTCT;MOTIFS=GTCTCT;STRUC=(GTCTCT)n	HGSVC	No	0.193	No	NA,NA	NA	NA
chrX:1304180	592535	INS	328	0.9147	0.308	88	CSF2RA(NA,NA)	CSF2RA(NA,NA)	NA	NA	NA	NA	NA	NA	NA	No	ID=X-1304087-1304106-GTCTCT;MOTIFS=GTCTCT;STRUC=(GTCTCT)n	NA	No	0.193	No	NA,NA	NA	NA
chrX:1304245	592536	INS	340	0.9816	0.0667	913	CSF2RA(NA,NA)	CSF2RA(NA,NA)	NA	NA	NA	NA	NA	NA	NA	No	ID=X-1304087-1304106-GTCTCT;MOTIFS=GTCTCT;STRUC=(GTCTCT)n	NA	No	0.193	No	NA,NA	NA	NA
chrX:1306199	592537	INS	328	0.9337	0.2687	1	CSF2RA(NA,NA)	CSF2RA(NA,NA)	NA	NA	NA	NA	NA	NA	NA	No	NA	NA	No	0.216	No	NA,NA	NA	NA
chrX:1307517	592538	INS	438	0.8836	0.4357	1	CSF2RA(NA,NA)	CSF2RA(NA,NA)	NA	NA	NA	NA	NA	NA	open_chromatin_region	No	NA	NA	No	3.93	No	NA,NA	NA	NA
chrX:1307586	592539	INS	239	0.9563	0.1862	92	CSF2RA(NA,NA)	CSF2RA(NA,NA)	NA	NA	NA	NA	NA	NA	open_chromatin_region	No	NA	NA	Yes	3.93	No	NA,NA	NA	NA
chrX:1307586	592540	INS	556	0.909	0.3503	8	CSF2RA(NA,NA)	CSF2RA(NA,NA)	NA	NA	NA	NA	NA	NA	open_chromatin_region	No	NA	NA	Yes	3.93	No	NA,NA	NA	NA
chrX:1307586	592541	INS	278	0.8987	0.3527	131	CSF2RA(NA,NA)	CSF2RA(NA,NA)	NA	NA	NA	NA	NA	NA	open_chromatin_region	No	NA	NA	Yes	3.93	No	NA,NA	NA	NA
chrX:1307601	592542	INS	79	0.842	0.617	71	CSF2RA(NA,NA)	CSF2RA(NA,NA)	NA	NA	NA	NA	NA	NA	open_chromatin_region	No	ID=X-1307601-1307740-TTCGACTGATTAGATGAGGCCCACCCTCCCCTTTATACC;MOTIFS=TTCGACTGATTAGATGAGGCCCACCCTCCCCTTTATACC;STRUC=(TTCGACTGATTAGATGAGGCCCACCCTCCCCTTTATACC)n	NA	Yes	1.639	No	NA,NA	NA	NA
chrX:1307601	592543	INS	237	0.8791	0.485	9	CSF2RA(NA,NA)	CSF2RA(NA,NA)	NA	NA	NA	NA	NA	NA	open_chromatin_region	No	ID=X-1307601-1307740-TTCGACTGATTAGATGAGGCCCACCCTCCCCTTTATACC;MOTIFS=TTCGACTGATTAGATGAGGCCCACCCTCCCCTTTATACC;STRUC=(TTCGACTGATTAGATGAGGCCCACCCTCCCCTTTATACC)n	NA	Yes	1.639	No	NA,NA	NA	NA
chrX:1307601	592544	INS	316	0.9363	0.2456	190	CSF2RA(NA,NA)	CSF2RA(NA,NA)	NA	NA	NA	NA	NA	NA	open_chromatin_region	No	ID=X-1307601-1307740-TTCGACTGATTAGATGAGGCCCACCCTCCCCTTTATACC;MOTIFS=TTCGACTGATTAGATGAGGCCCACCCTCCCCTTTATACC;STRUC=(TTCGACTGATTAGATGAGGCCCACCCTCCCCTTTATACC)n	NA	Yes	1.639	No	NA,NA	NA	NA
chrX:1307601	592545	INS	355	0.8151	0.6648	147	CSF2RA(NA,NA)	CSF2RA(NA,NA)	NA	NA	NA	NA	NA	NA	open_chromatin_region	No	ID=X-1307601-1307740-TTCGACTGATTAGATGAGGCCCACCCTCCCCTTTATACC;MOTIFS=TTCGACTGATTAGATGAGGCCCACCCTCCCCTTTATACC;STRUC=(TTCGACTGATTAGATGAGGCCCACCCTCCCCTTTATACC)n	NA	Yes	1.639	No	NA,NA	NA	NA
chrX:1307601	592546	INS	396	0.8517	0.5422	12	CSF2RA(NA,NA)	CSF2RA(NA,NA)	NA	NA	NA	NA	NA	NA	open_chromatin_region	No	ID=X-1307601-1307740-TTCGACTGATTAGATGAGGCCCACCCTCCCCTTTATACC;MOTIFS=TTCGACTGATTAGATGAGGCCCACCCTCCCCTTTATACC;STRUC=(TTCGACTGATTAGATGAGGCCCACCCTCCCCTTTATACC)n	NA	Yes	1.639	No	NA,NA	NA	NA
chrX:1307640	592550	INS	159	0.8864	0.3963	420	CSF2RA(NA,NA)	CSF2RA(NA,NA)	NA	NA	NA	NA	NA	NA	open_chromatin_region	No	ID=X-1307601-1307740-TTCGACTGATTAGATGAGGCCCACCCTCCCCTTTATACC;MOTIFS=TTCGACTGATTAGATGAGGCCCACCCTCCCCTTTATACC;STRUC=(TTCGACTGATTAGATGAGGCCCACCCTCCCCTTTATACC)n	HGSVC	Yes	1.639	No	NA,NA	NA	NA
chrX:1307640	592549	INS	242	0.8607	0.5328	24	CSF2RA(NA,NA)	CSF2RA(NA,NA)	NA	NA	NA	NA	NA	NA	open_chromatin_region	No	ID=X-1307601-1307740-TTCGACTGATTAGATGAGGCCCACCCTCCCCTTTATACC;MOTIFS=TTCGACTGATTAGATGAGGCCCACCCTCCCCTTTATACC;STRUC=(TTCGACTGATTAGATGAGGCCCACCCTCCCCTTTATACC)n	NA	Yes	1.639	No	NA,NA	NA	NA
chrX:1307640	592548	INS	199	0.8814	0.5208	7	CSF2RA(NA,NA)	CSF2RA(NA,NA)	NA	NA	NA	NA	NA	NA	open_chromatin_region	No	ID=X-1307601-1307740-TTCGACTGATTAGATGAGGCCCACCCTCCCCTTTATACC;MOTIFS=TTCGACTGATTAGATGAGGCCCACCCTCCCCTTTATACC;STRUC=(TTCGACTGATTAGATGAGGCCCACCCTCCCCTTTATACC)n	HGSVC	Yes	1.639	No	NA,NA	NA	NA
chrX:1307640	592547	INS	238	0.8971	0.3967	239	CSF2RA(NA,NA)	CSF2RA(NA,NA)	NA	NA	NA	NA	NA	NA	open_chromatin_region	No	ID=X-1307601-1307740-TTCGACTGATTAGATGAGGCCCACCCTCCCCTTTATACC;MOTIFS=TTCGACTGATTAGATGAGGCCCACCCTCCCCTTTATACC;STRUC=(TTCGACTGATTAGATGAGGCCCACCCTCCCCTTTATACC)n	NA	Yes	1.639	No	NA,NA	NA	NA
chrX:1307706	592551	INS	279	0.8187	0.6414	41	CSF2RA(NA,NA)	CSF2RA(NA,NA)	NA	NA	NA	NA	NA	NA	open_chromatin_region	No	ID=X-1307601-1307740-TTCGACTGATTAGATGAGGCCCACCCTCCCCTTTATACC;MOTIFS=TTCGACTGATTAGATGAGGCCCACCCTCCCCTTTATACC;STRUC=(TTCGACTGATTAGATGAGGCCCACCCTCCCCTTTATACC)n	NA	Yes	0.175	No	NA,NA	NA	NA
chrX:1307715	592552	DEL	205	0.8956	0.4376	77	CSF2RA(NA,NA)	CSF2RA(NA,NA)	NA	NA	NA	NA	NA	NA	open_chromatin_region	No	ID=X-1307601-1307740-TTCGACTGATTAGATGAGGCCCACCCTCCCCTTTATACC;MOTIFS=TTCGACTGATTAGATGAGGCCCACCCTCCCCTTTATACC;STRUC=(TTCGACTGATTAGATGAGGCCCACCCTCCCCTTTATACC)n	HGSVC	No	0.862	No	NA,NA	NA	NA
chrX:1314212	592553	DEL	95	0.956	0.2696	26	NA	NA	NA	NA	NA	NA	NA	NA	NA	No	ID=X-1314205-1314268-CACTGCACCTGCCCAACCC,X-1314509-1314582-CACTGCACCTGCCCAATCC,X-1314564-1314622-CCCACTGCACCTGCCCAAC,X-1314718-1314810-CACTGCACCTGCCCAATCC;MOTIFS=CACTGCACCTGCCCAATCC,CCCACTGCACCTGCCCAAC,CACTGCACCTGCCCAACCC;STRUC=<VC262066>	NA	Yes	2.261	No	NA,NA	NA	NA
chrX:1314232	592554	DEL	76	0.8604	0.5367	20	NA	NA	NA	NA	NA	NA	NA	NA	NA	No	ID=X-1314205-1314268-CACTGCACCTGCCCAACCC,X-1314509-1314582-CACTGCACCTGCCCAATCC,X-1314564-1314622-CCCACTGCACCTGCCCAAC,X-1314718-1314810-CACTGCACCTGCCCAATCC;MOTIFS=CACTGCACCTGCCCAATCC,CCCACTGCACCTGCCCAAC,CACTGCACCTGCCCAACCC;STRUC=<VC262066>	HGSVC	Yes	2.048	No	NA,NA	NA	NA
chrX:1314243	592560	INS	96	0.8262	0.6447	4	NA	NA	NA	NA	NA	NA	NA	NA	NA	No	ID=X-1314205-1314268-CACTGCACCTGCCCAACCC,X-1314509-1314582-CACTGCACCTGCCCAATCC,X-1314564-1314622-CCCACTGCACCTGCCCAAC,X-1314718-1314810-CACTGCACCTGCCCAATCC;MOTIFS=CACTGCACCTGCCCAATCC,CCCACTGCACCTGCCCAAC,CACTGCACCTGCCCAACCC;STRUC=<VC262066>	NA	Yes	0.074	No	NA,NA	NA	NA
chrX:1314243	592559	INS	95	0.8911	0.4884	4	NA	NA	NA	NA	NA	NA	NA	NA	NA	No	ID=X-1314205-1314268-CACTGCACCTGCCCAACCC,X-1314509-1314582-CACTGCACCTGCCCAATCC,X-1314564-1314622-CCCACTGCACCTGCCCAAC,X-1314718-1314810-CACTGCACCTGCCCAATCC;MOTIFS=CACTGCACCTGCCCAATCC,CCCACTGCACCTGCCCAAC,CACTGCACCTGCCCAACCC;STRUC=<VC262066>	NA	Yes	0.074	No	NA,NA	NA	NA
chrX:1314243	592558	INS	76	0.8314	0.6236	2	NA	NA	NA	NA	NA	NA	NA	NA	NA	No	ID=X-1314205-1314268-CACTGCACCTGCCCAACCC,X-1314509-1314582-CACTGCACCTGCCCAATCC,X-1314564-1314622-CCCACTGCACCTGCCCAAC,X-1314718-1314810-CACTGCACCTGCCCAATCC;MOTIFS=CACTGCACCTGCCCAATCC,CCCACTGCACCTGCCCAAC,CACTGCACCTGCCCAACCC;STRUC=<VC262066>	NA	Yes	0.074	No	NA,NA	NA	NA
chrX:1314243	592557	INS	361	0.8244	0.6456	76	NA	NA	NA	NA	NA	NA	NA	NA	NA	No	ID=X-1314205-1314268-CACTGCACCTGCCCAACCC,X-1314509-1314582-CACTGCACCTGCCCAATCC,X-1314564-1314622-CCCACTGCACCTGCCCAAC,X-1314718-1314810-CACTGCACCTGCCCAATCC;MOTIFS=CACTGCACCTGCCCAATCC,CCCACTGCACCTGCCCAAC,CACTGCACCTGCCCAACCC;STRUC=<VC262066>	HGSVC	Yes	0.074	No	NA,NA	NA	NA
chrX:1314243	592556	INS	437	0.908	0.3421	23	NA	NA	NA	NA	NA	NA	NA	NA	NA	No	ID=X-1314205-1314268-CACTGCACCTGCCCAACCC,X-1314509-1314582-CACTGCACCTGCCCAATCC,X-1314564-1314622-CCCACTGCACCTGCCCAAC,X-1314718-1314810-CACTGCACCTGCCCAATCC;MOTIFS=CACTGCACCTGCCCAATCC,CCCACTGCACCTGCCCAAC,CACTGCACCTGCCCAACCC;STRUC=<VC262066>	HGSVC	Yes	0.074	No	NA,NA	NA	NA
chrX:1314243	592555	INS	76	0.8583	0.5568	3	NA	NA	NA	NA	NA	NA	NA	NA	NA	No	ID=X-1314205-1314268-CACTGCACCTGCCCAACCC,X-1314509-1314582-CACTGCACCTGCCCAATCC,X-1314564-1314622-CCCACTGCACCTGCCCAAC,X-1314718-1314810-CACTGCACCTGCCCAATCC;MOTIFS=CACTGCACCTGCCCAATCC,CCCACTGCACCTGCCCAAC,CACTGCACCTGCCCAACCC;STRUC=<VC262066>	NA	Yes	0.074	No	NA,NA	NA	NA
chrX:1314245	592561	DEL	703	0.9042	0.3446	2	NA	NA	NA	NA	NA	NA	NA	NA	NA	No	ID=X-1314205-1314268-CACTGCACCTGCCCAACCC,X-1314509-1314582-CACTGCACCTGCCCAATCC,X-1314564-1314622-CCCACTGCACCTGCCCAAC,X-1314718-1314810-CACTGCACCTGCCCAATCC;MOTIFS=CACTGCACCTGCCCAATCC,CCCACTGCACCTGCCCAAC,CACTGCACCTGCCCAACCC;STRUC=<VC262066>	NA	No	0.617	No	NA,NA	NA	NA
chrX:1314249	592562	DEL	57	0.8205	0.6455	3	NA	NA	NA	NA	NA	NA	NA	NA	NA	No	ID=X-1314205-1314268-CACTGCACCTGCCCAACCC,X-1314509-1314582-CACTGCACCTGCCCAATCC,X-1314564-1314622-CCCACTGCACCTGCCCAAC,X-1314718-1314810-CACTGCACCTGCCCAATCC;MOTIFS=CACTGCACCTGCCCAATCC,CCCACTGCACCTGCCCAAC,CACTGCACCTGCCCAACCC;STRUC=<VC262066>	HGSVC	No	2.048	No	NA,NA	NA	NA
chrX:1314250	592563	INS	323	0.8693	0.4873	7	NA	NA	NA	NA	NA	NA	NA	NA	NA	No	ID=X-1314205-1314268-CACTGCACCTGCCCAACCC,X-1314509-1314582-CACTGCACCTGCCCAATCC,X-1314564-1314622-CCCACTGCACCTGCCCAAC,X-1314718-1314810-CACTGCACCTGCCCAATCC;MOTIFS=CACTGCACCTGCCCAATCC,CCCACTGCACCTGCCCAAC,CACTGCACCTGCCCAACCC;STRUC=<VC262066>	HGSVC	Yes	0.074	No	NA,NA	NA	NA
chrX:1314250	592564	DEL	95	0.8818	0.5035	25	NA	NA	NA	NA	NA	NA	NA	NA	NA	No	ID=X-1314205-1314268-CACTGCACCTGCCCAACCC,X-1314509-1314582-CACTGCACCTGCCCAATCC,X-1314564-1314622-CCCACTGCACCTGCCCAAC,X-1314718-1314810-CACTGCACCTGCCCAATCC;MOTIFS=CACTGCACCTGCCCAATCC,CCCACTGCACCTGCCCAAC,CACTGCACCTGCCCAACCC;STRUC=<VC262066>	NA	Yes	2.356	No	NA,NA	NA	NA
chrX:1314254	592565	INS	135	0.8044	0.6815	1	NA	NA	NA	NA	NA	NA	NA	NA	NA	No	ID=X-1314205-1314268-CACTGCACCTGCCCAACCC,X-1314509-1314582-CACTGCACCTGCCCAATCC,X-1314564-1314622-CCCACTGCACCTGCCCAAC,X-1314718-1314810-CACTGCACCTGCCCAATCC;MOTIFS=CACTGCACCTGCCCAATCC,CCCACTGCACCTGCCCAAC,CACTGCACCTGCCCAACCC;STRUC=<VC262066>	NA	Yes	0.074	No	NA,NA	NA	NA
chrX:1314257	592567	INS	152	0.9374	0.2599	5	NA	NA	NA	NA	NA	NA	NA	NA	NA	No	ID=X-1314205-1314268-CACTGCACCTGCCCAACCC,X-1314509-1314582-CACTGCACCTGCCCAATCC,X-1314564-1314622-CCCACTGCACCTGCCCAAC,X-1314718-1314810-CACTGCACCTGCCCAATCC;MOTIFS=CACTGCACCTGCCCAATCC,CCCACTGCACCTGCCCAAC,CACTGCACCTGCCCAACCC;STRUC=<VC262066>	NA	Yes	0.074	No	NA,NA	NA	NA
chrX:1314257	592566	INS	57	0.894	0.4107	1	NA	NA	NA	NA	NA	NA	NA	NA	NA	No	ID=X-1314205-1314268-CACTGCACCTGCCCAACCC,X-1314509-1314582-CACTGCACCTGCCCAATCC,X-1314564-1314622-CCCACTGCACCTGCCCAAC,X-1314718-1314810-CACTGCACCTGCCCAATCC;MOTIFS=CACTGCACCTGCCCAATCC,CCCACTGCACCTGCCCAAC,CACTGCACCTGCCCAACCC;STRUC=<VC262066>	NA	Yes	0.074	No	NA,NA	NA	NA
chrX:1314260	592568	DEL	494	0.9304	0.275	9	NA	NA	NA	NA	NA	NA	NA	NA	NA	No	ID=X-1314205-1314268-CACTGCACCTGCCCAACCC,X-1314509-1314582-CACTGCACCTGCCCAATCC,X-1314564-1314622-CCCACTGCACCTGCCCAAC,X-1314718-1314810-CACTGCACCTGCCCAATCC;MOTIFS=CACTGCACCTGCCCAATCC,CCCACTGCACCTGCCCAAC,CACTGCACCTGCCCAACCC;STRUC=<VC262066>	HGSVC	No	0.291	No	NA,NA	NA	NA
chrX:1314261	592570	INS	625	0.8122	0.6489	11	NA	NA	NA	NA	NA	NA	NA	NA	NA	No	ID=X-1314205-1314268-CACTGCACCTGCCCAACCC,X-1314509-1314582-CACTGCACCTGCCCAATCC,X-1314564-1314622-CCCACTGCACCTGCCCAAC,X-1314718-1314810-CACTGCACCTGCCCAATCC;MOTIFS=CACTGCACCTGCCCAATCC,CCCACTGCACCTGCCCAAC,CACTGCACCTGCCCAACCC;STRUC=<VC262066>	NA	Yes	0.074	No	NA,NA	NA	NA
chrX:1314261	592569	INS	112	0.8075	0.6714	6	NA	NA	NA	NA	NA	NA	NA	NA	NA	No	ID=X-1314205-1314268-CACTGCACCTGCCCAACCC,X-1314509-1314582-CACTGCACCTGCCCAATCC,X-1314564-1314622-CCCACTGCACCTGCCCAAC,X-1314718-1314810-CACTGCACCTGCCCAATCC;MOTIFS=CACTGCACCTGCCCAATCC,CCCACTGCACCTGCCCAAC,CACTGCACCTGCCCAACCC;STRUC=<VC262066>	NA	Yes	0.074	No	NA,NA	NA	NA
chrX:1314267	592572	INS	209	0.8618	0.4947	1	NA	NA	NA	NA	NA	NA	NA	NA	NA	No	ID=X-1314205-1314268-CACTGCACCTGCCCAACCC,X-1314509-1314582-CACTGCACCTGCCCAATCC,X-1314564-1314622-CCCACTGCACCTGCCCAAC,X-1314718-1314810-CACTGCACCTGCCCAATCC;MOTIFS=CACTGCACCTGCCCAATCC,CCCACTGCACCTGCCCAAC,CACTGCACCTGCCCAACCC;STRUC=<VC262066>	NA	Yes	0.074	No	NA,NA	NA	NA
chrX:1314268	592573	INS	1461	0.8203	0.6388	7	NA	NA	NA	NA	NA	NA	NA	NA	NA	No	ID=X-1314205-1314268-CACTGCACCTGCCCAACCC,X-1314509-1314582-CACTGCACCTGCCCAATCC,X-1314564-1314622-CCCACTGCACCTGCCCAAC,X-1314718-1314810-CACTGCACCTGCCCAATCC;MOTIFS=CACTGCACCTGCCCAATCC,CCCACTGCACCTGCCCAAC,CACTGCACCTGCCCAACCC;STRUC=<VC262066>	NA	Yes	0.074	No	NA,NA	NA	NA
chrX:1314281	592574	DEL	228	0.8602	0.5194	26	NA	NA	NA	NA	NA	NA	NA	NA	NA	No	ID=X-1314205-1314268-CACTGCACCTGCCCAACCC,X-1314509-1314582-CACTGCACCTGCCCAATCC,X-1314564-1314622-CCCACTGCACCTGCCCAAC,X-1314718-1314810-CACTGCACCTGCCCAATCC;MOTIFS=CACTGCACCTGCCCAATCC,CCCACTGCACCTGCCCAAC,CACTGCACCTGCCCAACCC;STRUC=<VC262066>	NA	Yes	0.023	No	NA,NA	NA	NA
chrX:1314300	592575	DEL	551	0.843	0.5713	15	NA	NA	NA	NA	NA	NA	NA	NA	NA	No	ID=X-1314205-1314268-CACTGCACCTGCCCAACCC,X-1314509-1314582-CACTGCACCTGCCCAATCC,X-1314564-1314622-CCCACTGCACCTGCCCAAC,X-1314718-1314810-CACTGCACCTGCCCAATCC;MOTIFS=CACTGCACCTGCCCAATCC,CCCACTGCACCTGCCCAAC,CACTGCACCTGCCCAACCC;STRUC=<VC262066>	HGSVC	No	0.025	No	NA,NA	NA	NA
chrX:1314301	592576	INS	57	0.907	0.3453	13	NA	NA	NA	NA	NA	NA	NA	NA	NA	No	ID=X-1314205-1314268-CACTGCACCTGCCCAACCC,X-1314509-1314582-CACTGCACCTGCCCAATCC,X-1314564-1314622-CCCACTGCACCTGCCCAAC,X-1314718-1314810-CACTGCACCTGCCCAATCC;MOTIFS=CACTGCACCTGCCCAATCC,CCCACTGCACCTGCCCAAC,CACTGCACCTGCCCAACCC;STRUC=<VC262066>	NA	No	0.003	No	NA,NA	NA	NA
chrX:1314319	592577	INS	437	0.8389	0.5991	13	NA	NA	NA	NA	NA	NA	NA	NA	NA	No	ID=X-1314205-1314268-CACTGCACCTGCCCAACCC,X-1314509-1314582-CACTGCACCTGCCCAATCC,X-1314564-1314622-CCCACTGCACCTGCCCAAC,X-1314718-1314810-CACTGCACCTGCCCAATCC;MOTIFS=CACTGCACCTGCCCAATCC,CCCACTGCACCTGCCCAAC,CACTGCACCTGCCCAACCC;STRUC=<VC262066>	HGSVC	Yes	0.003	No	NA,NA	NA	NA
chrX:1314326	592579	INS	76	0.8203	0.6613	1	NA	NA	NA	NA	NA	NA	NA	NA	NA	No	ID=X-1314205-1314268-CACTGCACCTGCCCAACCC,X-1314509-1314582-CACTGCACCTGCCCAATCC,X-1314564-1314622-CCCACTGCACCTGCCCAAC,X-1314718-1314810-CACTGCACCTGCCCAATCC;MOTIFS=CACTGCACCTGCCCAATCC,CCCACTGCACCTGCCCAAC,CACTGCACCTGCCCAACCC;STRUC=<VC262066>	NA	No	0.003	No	NA,NA	NA	NA
chrX:1314326	592580	DEL	171	0.9384	0.2439	32	NA	NA	NA	NA	NA	NA	NA	NA	NA	No	ID=X-1314205-1314268-CACTGCACCTGCCCAACCC,X-1314509-1314582-CACTGCACCTGCCCAATCC,X-1314564-1314622-CCCACTGCACCTGCCCAAC,X-1314718-1314810-CACTGCACCTGCCCAATCC;MOTIFS=CACTGCACCTGCCCAATCC,CCCACTGCACCTGCCCAAC,CACTGCACCTGCCCAACCC;STRUC=<VC262066>	NA	No	0.013	No	NA,NA	NA	NA
chrX:1314326	592578	INS	57	0.9246	0.3047	3	NA	NA	NA	NA	NA	NA	NA	NA	NA	No	ID=X-1314205-1314268-CACTGCACCTGCCCAACCC,X-1314509-1314582-CACTGCACCTGCCCAATCC,X-1314564-1314622-CCCACTGCACCTGCCCAAC,X-1314718-1314810-CACTGCACCTGCCCAATCC;MOTIFS=CACTGCACCTGCCCAATCC,CCCACTGCACCTGCCCAAC,CACTGCACCTGCCCAACCC;STRUC=<VC262066>	NA	No	0.003	No	NA,NA	NA	NA
chrX:1314337	592581	DEL	190	0.8135	0.6775	43	NA	NA	NA	NA	NA	NA	NA	NA	NA	No	ID=X-1314205-1314268-CACTGCACCTGCCCAACCC,X-1314509-1314582-CACTGCACCTGCCCAATCC,X-1314564-1314622-CCCACTGCACCTGCCCAAC,X-1314718-1314810-CACTGCACCTGCCCAATCC;MOTIFS=CACTGCACCTGCCCAATCC,CCCACTGCACCTGCCCAAC,CACTGCACCTGCCCAACCC;STRUC=<VC262066>	NA	No	0.029	No	NA,NA	NA	NA
chrX:1314344	592582	DEL	152	0.8135	0.6685	14	NA	NA	NA	NA	NA	NA	NA	NA	NA	No	ID=X-1314205-1314268-CACTGCACCTGCCCAACCC,X-1314509-1314582-CACTGCACCTGCCCAATCC,X-1314564-1314622-CCCACTGCACCTGCCCAAC,X-1314718-1314810-CACTGCACCTGCCCAATCC;MOTIFS=CACTGCACCTGCCCAATCC,CCCACTGCACCTGCCCAAC,CACTGCACCTGCCCAACCC;STRUC=<VC262066>	NA	No	0.009	No	NA,NA	NA	NA
chrX:1314364	592583	DEL	133	0.8453	0.5627	6	NA	NA	NA	NA	NA	NA	NA	NA	NA	No	ID=X-1314205-1314268-CACTGCACCTGCCCAACCC,X-1314509-1314582-CACTGCACCTGCCCAATCC,X-1314564-1314622-CCCACTGCACCTGCCCAAC,X-1314718-1314810-CACTGCACCTGCCCAATCC;MOTIFS=CACTGCACCTGCCCAATCC,CCCACTGCACCTGCCCAAC,CACTGCACCTGCCCAACCC;STRUC=<VC262066>	NA	No	0.021	No	NA,NA	NA	NA
chrX:1314375	592584	DEL	76	0.8902	0.4577	9	NA	NA	NA	NA	NA	NA	NA	NA	NA	No	ID=X-1314205-1314268-CACTGCACCTGCCCAACCC,X-1314509-1314582-CACTGCACCTGCCCAATCC,X-1314564-1314622-CCCACTGCACCTGCCCAAC,X-1314718-1314810-CACTGCACCTGCCCAATCC;MOTIFS=CACTGCACCTGCCCAATCC,CCCACTGCACCTGCCCAAC,CACTGCACCTGCCCAACCC;STRUC=<VC262066>	HGSVC	No	0.014	No	NA,NA	NA	NA
chrX:1314396	592585	DEL	57	0.819	0.6349	12	NA	NA	NA	NA	NA	NA	NA	NA	NA	No	ID=X-1314205-1314268-CACTGCACCTGCCCAACCC,X-1314509-1314582-CACTGCACCTGCCCAATCC,X-1314564-1314622-CCCACTGCACCTGCCCAAC,X-1314718-1314810-CACTGCACCTGCCCAATCC;MOTIFS=CACTGCACCTGCCCAATCC,CCCACTGCACCTGCCCAAC,CACTGCACCTGCCCAACCC;STRUC=<VC262066>	HGSVC	No	0.233	No	NA,NA	NA	NA
chrX:1314421	592586	DEL	266	0.8434	0.562	24	NA	NA	NA	NA	NA	NA	NA	NA	NA	No	ID=X-1314205-1314268-CACTGCACCTGCCCAACCC,X-1314509-1314582-CACTGCACCTGCCCAATCC,X-1314564-1314622-CCCACTGCACCTGCCCAAC,X-1314718-1314810-CACTGCACCTGCCCAATCC;MOTIFS=CACTGCACCTGCCCAATCC,CCCACTGCACCTGCCCAAC,CACTGCACCTGCCCAACCC;STRUC=<VC262066>	NA	No	0.228	No	NA,NA	NA	NA
chrX:1314428	592587	INS	133	0.8169	0.6537	2	NA	NA	NA	NA	NA	NA	NA	NA	NA	No	ID=X-1314205-1314268-CACTGCACCTGCCCAACCC,X-1314509-1314582-CACTGCACCTGCCCAATCC,X-1314564-1314622-CCCACTGCACCTGCCCAAC,X-1314718-1314810-CACTGCACCTGCCCAATCC;MOTIFS=CACTGCACCTGCCCAATCC,CCCACTGCACCTGCCCAAC,CACTGCACCTGCCCAACCC;STRUC=<VC262066>	NA	Yes	2.095	No	NA,NA	NA	NA
chrX:1314431	592588	DEL	285	0.8296	0.6914	78	NA	NA	NA	NA	NA	NA	NA	NA	NA	No	ID=X-1314205-1314268-CACTGCACCTGCCCAACCC,X-1314509-1314582-CACTGCACCTGCCCAATCC,X-1314564-1314622-CCCACTGCACCTGCCCAAC,X-1314718-1314810-CACTGCACCTGCCCAATCC;MOTIFS=CACTGCACCTGCCCAATCC,CCCACTGCACCTGCCCAAC,CACTGCACCTGCCCAACCC;STRUC=<VC262066>	NA	No	0.205	No	NA,NA	NA	NA
chrX:1314433	592589	INS	284	0.8035	0.6455	18	NA	NA	NA	NA	NA	NA	NA	NA	NA	No	ID=X-1314205-1314268-CACTGCACCTGCCCAACCC,X-1314509-1314582-CACTGCACCTGCCCAATCC,X-1314564-1314622-CCCACTGCACCTGCCCAAC,X-1314718-1314810-CACTGCACCTGCCCAATCC;MOTIFS=CACTGCACCTGCCCAATCC,CCCACTGCACCTGCCCAAC,CACTGCACCTGCCCAACCC;STRUC=<VC262066>	NA	Yes	0.194	No	NA,NA	NA	NA
chrX:1314433	592591	INS	228	0.8042	0.6928	6	NA	NA	NA	NA	NA	NA	NA	NA	NA	No	ID=X-1314205-1314268-CACTGCACCTGCCCAACCC,X-1314509-1314582-CACTGCACCTGCCCAATCC,X-1314564-1314622-CCCACTGCACCTGCCCAAC,X-1314718-1314810-CACTGCACCTGCCCAATCC;MOTIFS=CACTGCACCTGCCCAATCC,CCCACTGCACCTGCCCAAC,CACTGCACCTGCCCAACCC;STRUC=<VC262066>	NA	Yes	0.194	No	NA,NA	NA	NA
chrX:1314434	592592	DEL	114	0.9199	0.3063	2	NA	NA	NA	NA	NA	NA	NA	NA	NA	No	ID=X-1314205-1314268-CACTGCACCTGCCCAACCC,X-1314509-1314582-CACTGCACCTGCCCAATCC,X-1314564-1314622-CCCACTGCACCTGCCCAAC,X-1314718-1314810-CACTGCACCTGCCCAATCC;MOTIFS=CACTGCACCTGCCCAATCC,CCCACTGCACCTGCCCAAC,CACTGCACCTGCCCAACCC;STRUC=<VC262066>	NA	No	0.206	No	NA,NA	NA	NA
chrX:1314441	592593	DEL	57	0.8033	0.685	1	NA	NA	NA	NA	NA	NA	NA	NA	NA	No	ID=X-1314205-1314268-CACTGCACCTGCCCAACCC,X-1314509-1314582-CACTGCACCTGCCCAATCC,X-1314564-1314622-CCCACTGCACCTGCCCAAC,X-1314718-1314810-CACTGCACCTGCCCAATCC;MOTIFS=CACTGCACCTGCCCAATCC,CCCACTGCACCTGCCCAAC,CACTGCACCTGCCCAACCC;STRUC=<VC262066>	HGSVC	No	0.06	No	NA,NA	NA	NA
chrX:1314459	592594	INS	323	0.8614	0.4982	2	NA	NA	NA	NA	NA	NA	NA	NA	NA	No	ID=X-1314205-1314268-CACTGCACCTGCCCAACCC,X-1314509-1314582-CACTGCACCTGCCCAATCC,X-1314564-1314622-CCCACTGCACCTGCCCAAC,X-1314718-1314810-CACTGCACCTGCCCAATCC;MOTIFS=CACTGCACCTGCCCAATCC,CCCACTGCACCTGCCCAAC,CACTGCACCTGCCCAACCC;STRUC=<VC262066>	HGSVC	Yes	0.194	No	NA,NA	NA	NA
chrX:1314470	592595	DEL	76	0.8211	0.6486	2	NA	NA	NA	NA	NA	NA	NA	NA	NA	No	ID=X-1314205-1314268-CACTGCACCTGCCCAACCC,X-1314509-1314582-CACTGCACCTGCCCAATCC,X-1314564-1314622-CCCACTGCACCTGCCCAAC,X-1314718-1314810-CACTGCACCTGCCCAATCC;MOTIFS=CACTGCACCTGCCCAATCC,CCCACTGCACCTGCCCAAC,CACTGCACCTGCCCAACCC;STRUC=<VC262066>	HGSVC	No	0.206	No	NA,NA	NA	NA
chrX:1314496	592597	INS	54	0.824	0.6532	6	NA	NA	NA	NA	NA	NA	NA	NA	NA	No	ID=X-1314205-1314268-CACTGCACCTGCCCAACCC,X-1314509-1314582-CACTGCACCTGCCCAATCC,X-1314564-1314622-CCCACTGCACCTGCCCAAC,X-1314718-1314810-CACTGCACCTGCCCAATCC;MOTIFS=CACTGCACCTGCCCAATCC,CCCACTGCACCTGCCCAAC,CACTGCACCTGCCCAACCC;STRUC=<VC262066>	NA	Yes	0.202	No	NA,NA	NA	NA
chrX:1314497	592598	INS	56	0.8397	0.5849	18	NA	NA	NA	NA	NA	NA	NA	NA	NA	No	ID=X-1314205-1314268-CACTGCACCTGCCCAACCC,X-1314509-1314582-CACTGCACCTGCCCAATCC,X-1314564-1314622-CCCACTGCACCTGCCCAAC,X-1314718-1314810-CACTGCACCTGCCCAATCC;MOTIFS=CACTGCACCTGCCCAATCC,CCCACTGCACCTGCCCAAC,CACTGCACCTGCCCAACCC;STRUC=<VC262066>	NA	Yes	0.041	No	NA,NA	NA	NA
chrX:1314497	592599	INS	76	0.8444	0.5829	12	NA	NA	NA	NA	NA	NA	NA	NA	NA	No	ID=X-1314205-1314268-CACTGCACCTGCCCAACCC,X-1314509-1314582-CACTGCACCTGCCCAATCC,X-1314564-1314622-CCCACTGCACCTGCCCAAC,X-1314718-1314810-CACTGCACCTGCCCAATCC;MOTIFS=CACTGCACCTGCCCAATCC,CCCACTGCACCTGCCCAAC,CACTGCACCTGCCCAACCC;STRUC=<VC262066>	NA	Yes	0.041	No	NA,NA	NA	NA
chrX:1314498	592600	INS	133	0.8475	0.5421	2	NA	NA	NA	NA	NA	NA	NA	NA	NA	No	ID=X-1314205-1314268-CACTGCACCTGCCCAACCC,X-1314509-1314582-CACTGCACCTGCCCAATCC,X-1314564-1314622-CCCACTGCACCTGCCCAAC,X-1314718-1314810-CACTGCACCTGCCCAATCC;MOTIFS=CACTGCACCTGCCCAATCC,CCCACTGCACCTGCCCAAC,CACTGCACCTGCCCAACCC;STRUC=<VC262066>	NA	Yes	0.202	No	NA,NA	NA	NA
chrX:1314499	592601	INS	95	0.8139	0.673	16	NA	NA	NA	NA	NA	NA	NA	NA	NA	No	ID=X-1314205-1314268-CACTGCACCTGCCCAACCC,X-1314509-1314582-CACTGCACCTGCCCAATCC,X-1314564-1314622-CCCACTGCACCTGCCCAAC,X-1314718-1314810-CACTGCACCTGCCCAATCC;MOTIFS=CACTGCACCTGCCCAATCC,CCCACTGCACCTGCCCAAC,CACTGCACCTGCCCAACCC;STRUC=<VC262066>	NA	Yes	0.202	No	NA,NA	NA	NA
chrX:1314503	592602	INS	76	0.8338	0.6025	5	NA	NA	NA	NA	NA	NA	NA	NA	NA	No	ID=X-1314205-1314268-CACTGCACCTGCCCAACCC,X-1314509-1314582-CACTGCACCTGCCCAATCC,X-1314564-1314622-CCCACTGCACCTGCCCAAC,X-1314718-1314810-CACTGCACCTGCCCAATCC;MOTIFS=CACTGCACCTGCCCAATCC,CCCACTGCACCTGCCCAAC,CACTGCACCTGCCCAACCC;STRUC=<VC262066>	NA	Yes	0.041	No	NA,NA	NA	NA
chrX:1314509	592604	DEL	247	0.8195	0.6419	98	NA	NA	NA	NA	NA	NA	NA	NA	NA	No	ID=X-1314205-1314268-CACTGCACCTGCCCAACCC,X-1314509-1314582-CACTGCACCTGCCCAATCC,X-1314564-1314622-CCCACTGCACCTGCCCAAC,X-1314718-1314810-CACTGCACCTGCCCAATCC;MOTIFS=CACTGCACCTGCCCAATCC,CCCACTGCACCTGCCCAAC,CACTGCACCTGCCCAACCC;STRUC=<VC262066>	NA	No	0.018	No	NA,NA	NA	NA
chrX:1314509	592603	DEL	228	0.8765	0.4345	17	NA	NA	NA	NA	NA	NA	NA	NA	NA	No	ID=X-1314205-1314268-CACTGCACCTGCCCAACCC,X-1314509-1314582-CACTGCACCTGCCCAATCC,X-1314564-1314622-CCCACTGCACCTGCCCAAC,X-1314718-1314810-CACTGCACCTGCCCAATCC;MOTIFS=CACTGCACCTGCCCAATCC,CCCACTGCACCTGCCCAAC,CACTGCACCTGCCCAACCC;STRUC=<VC262066>	NA	No	0.029	No	NA,NA	NA	NA
chrX:1314516	592605	INS	894	0.8393	0.5694	5	NA	NA	NA	NA	NA	NA	NA	NA	NA	No	ID=X-1314205-1314268-CACTGCACCTGCCCAACCC,X-1314509-1314582-CACTGCACCTGCCCAATCC,X-1314564-1314622-CCCACTGCACCTGCCCAAC,X-1314718-1314810-CACTGCACCTGCCCAATCC;MOTIFS=CACTGCACCTGCCCAATCC,CCCACTGCACCTGCCCAAC,CACTGCACCTGCCCAACCC;STRUC=<VC262066>	NA	No	0.041	No	NA,NA	NA	NA
chrX:1314527	592606	DEL	57	0.8266	0.6344	19	NA	NA	NA	NA	NA	NA	NA	NA	NA	No	ID=X-1314205-1314268-CACTGCACCTGCCCAACCC,X-1314509-1314582-CACTGCACCTGCCCAATCC,X-1314564-1314622-CCCACTGCACCTGCCCAAC,X-1314718-1314810-CACTGCACCTGCCCAATCC;MOTIFS=CACTGCACCTGCCCAATCC,CCCACTGCACCTGCCCAAC,CACTGCACCTGCCCAACCC;STRUC=<VC262066>	HGSVC	No	0.279	No	NA,NA	NA	NA
chrX:1314528	592607	DEL	456	0.918	0.3473	264	NA	NA	NA	NA	NA	NA	NA	NA	NA	No	ID=X-1314205-1314268-CACTGCACCTGCCCAACCC,X-1314509-1314582-CACTGCACCTGCCCAATCC,X-1314564-1314622-CCCACTGCACCTGCCCAAC,X-1314718-1314810-CACTGCACCTGCCCAATCC;MOTIFS=CACTGCACCTGCCCAATCC,CCCACTGCACCTGCCCAAC,CACTGCACCTGCCCAACCC;STRUC=<VC262066>	HGSVC	No	3.076	No	NA,NA	NA	NA
chrX:1314535	592608	DEL	418	0.8589	0.4968	60	NA	NA	NA	NA	NA	NA	NA	NA	NA	No	ID=X-1314205-1314268-CACTGCACCTGCCCAACCC,X-1314509-1314582-CACTGCACCTGCCCAATCC,X-1314564-1314622-CCCACTGCACCTGCCCAAC,X-1314718-1314810-CACTGCACCTGCCCAATCC;MOTIFS=CACTGCACCTGCCCAATCC,CCCACTGCACCTGCCCAAC,CACTGCACCTGCCCAACCC;STRUC=<VC262066>	HGSVC	No	0.195	No	NA,NA	NA	NA
chrX:1314541	592609	DEL	361	0.8427	0.6088	26	NA	NA	NA	NA	NA	NA	NA	NA	NA	No	ID=X-1314205-1314268-CACTGCACCTGCCCAACCC,X-1314509-1314582-CACTGCACCTGCCCAATCC,X-1314564-1314622-CCCACTGCACCTGCCCAAC,X-1314718-1314810-CACTGCACCTGCCCAATCC;MOTIFS=CACTGCACCTGCCCAATCC,CCCACTGCACCTGCCCAAC,CACTGCACCTGCCCAACCC;STRUC=<VC262066>	HGSVC	No	0.015	No	NA,NA	NA	NA
chrX:1314554	592610	DEL	133	0.8667	0.4755	48	NA	NA	NA	NA	NA	NA	NA	NA	NA	No	ID=X-1314205-1314268-CACTGCACCTGCCCAACCC,X-1314509-1314582-CACTGCACCTGCCCAATCC,X-1314564-1314622-CCCACTGCACCTGCCCAAC,X-1314718-1314810-CACTGCACCTGCCCAATCC;MOTIFS=CACTGCACCTGCCCAATCC,CCCACTGCACCTGCCCAAC,CACTGCACCTGCCCAACCC;STRUC=<VC262066>	NA	No	0.059	No	NA,NA	NA	NA
chrX:1314560	592611	DEL	342	0.9806	0.0568	22	NA	NA	NA	NA	NA	NA	NA	NA	NA	No	ID=X-1314205-1314268-CACTGCACCTGCCCAACCC,X-1314509-1314582-CACTGCACCTGCCCAATCC,X-1314564-1314622-CCCACTGCACCTGCCCAAC,X-1314718-1314810-CACTGCACCTGCCCAATCC;MOTIFS=CACTGCACCTGCCCAATCC,CCCACTGCACCTGCCCAAC,CACTGCACCTGCCCAACCC;STRUC=<VC262066>	HGSVC	No	0.005	No	NA,NA	NA	NA
chrX:1314564	592612	INS	114	0.9623	0.3924	1	NA	NA	NA	NA	NA	NA	NA	NA	NA	No	ID=X-1314205-1314268-CACTGCACCTGCCCAACCC,X-1314509-1314582-CACTGCACCTGCCCAATCC,X-1314564-1314622-CCCACTGCACCTGCCCAAC,X-1314718-1314810-CACTGCACCTGCCCAATCC;MOTIFS=CACTGCACCTGCCCAATCC,CCCACTGCACCTGCCCAAC,CACTGCACCTGCCCAACCC;STRUC=<VC262066>	NA	No	0.041	No	NA,NA	NA	NA
chrX:1314579	592613	DEL	323	0.8527	0.6252	26	NA	NA	NA	NA	NA	NA	NA	NA	NA	No	ID=X-1314205-1314268-CACTGCACCTGCCCAACCC,X-1314509-1314582-CACTGCACCTGCCCAATCC,X-1314564-1314622-CCCACTGCACCTGCCCAAC,X-1314718-1314810-CACTGCACCTGCCCAATCC;MOTIFS=CACTGCACCTGCCCAATCC,CCCACTGCACCTGCCCAAC,CACTGCACCTGCCCAACCC;STRUC=<VC262066>	NA	No	0.006	No	NA,NA	NA	NA
chrX:1314583	592614	INS	152	0.8693	0.5502	2	NA	NA	NA	NA	NA	NA	NA	NA	NA	No	ID=X-1314205-1314268-CACTGCACCTGCCCAACCC,X-1314509-1314582-CACTGCACCTGCCCAATCC,X-1314564-1314622-CCCACTGCACCTGCCCAAC,X-1314718-1314810-CACTGCACCTGCCCAATCC;MOTIFS=CACTGCACCTGCCCAATCC,CCCACTGCACCTGCCCAAC,CACTGCACCTGCCCAACCC;STRUC=<VC262066>	NA	No	0.041	No	NA,NA	NA	NA
chrX:1314583	592615	INS	95	0.8705	0.4959	1	NA	NA	NA	NA	NA	NA	NA	NA	NA	No	ID=X-1314205-1314268-CACTGCACCTGCCCAACCC,X-1314509-1314582-CACTGCACCTGCCCAATCC,X-1314564-1314622-CCCACTGCACCTGCCCAAC,X-1314718-1314810-CACTGCACCTGCCCAATCC;MOTIFS=CACTGCACCTGCCCAATCC,CCCACTGCACCTGCCCAAC,CACTGCACCTGCCCAACCC;STRUC=<VC262066>	NA	No	0.041	No	NA,NA	NA	NA
chrX:1314583	592616	INS	249	0.8651	0.4888	5	NA	NA	NA	NA	NA	NA	NA	NA	NA	No	ID=X-1314205-1314268-CACTGCACCTGCCCAACCC,X-1314509-1314582-CACTGCACCTGCCCAATCC,X-1314564-1314622-CCCACTGCACCTGCCCAAC,X-1314718-1314810-CACTGCACCTGCCCAATCC;MOTIFS=CACTGCACCTGCCCAATCC,CCCACTGCACCTGCCCAAC,CACTGCACCTGCCCAACCC;STRUC=<VC262066>	NA	Yes	0.041	No	NA,NA	NA	NA
chrX:1314585	592618	INS	95	0.8381	0.6073	21	NA	NA	NA	NA	NA	NA	NA	NA	NA	No	ID=X-1314205-1314268-CACTGCACCTGCCCAACCC,X-1314509-1314582-CACTGCACCTGCCCAATCC,X-1314564-1314622-CCCACTGCACCTGCCCAAC,X-1314718-1314810-CACTGCACCTGCCCAATCC;MOTIFS=CACTGCACCTGCCCAATCC,CCCACTGCACCTGCCCAAC,CACTGCACCTGCCCAACCC;STRUC=<VC262066>	NA	No	0.202	No	NA,NA	NA	NA
chrX:1314585	592617	INS	76	0.838	0.6112	4	NA	NA	NA	NA	NA	NA	NA	NA	NA	No	ID=X-1314205-1314268-CACTGCACCTGCCCAACCC,X-1314509-1314582-CACTGCACCTGCCCAATCC,X-1314564-1314622-CCCACTGCACCTGCCCAAC,X-1314718-1314810-CACTGCACCTGCCCAATCC;MOTIFS=CACTGCACCTGCCCAATCC,CCCACTGCACCTGCCCAAC,CACTGCACCTGCCCAACCC;STRUC=<VC262066>	NA	No	0.202	No	NA,NA	NA	NA
chrX:1314587	592619	DEL	95	0.8041	0.6738	21	NA	NA	NA	NA	NA	NA	NA	NA	NA	No	ID=X-1314205-1314268-CACTGCACCTGCCCAACCC,X-1314509-1314582-CACTGCACCTGCCCAATCC,X-1314564-1314622-CCCACTGCACCTGCCCAAC,X-1314718-1314810-CACTGCACCTGCCCAATCC;MOTIFS=CACTGCACCTGCCCAATCC,CCCACTGCACCTGCCCAAC,CACTGCACCTGCCCAACCC;STRUC=<VC262066>	NA	No	0.162	No	NA,NA	NA	NA
chrX:1314606	592620	DEL	76	0.869	0.496	14	NA	NA	NA	NA	NA	NA	NA	NA	NA	No	ID=X-1314205-1314268-CACTGCACCTGCCCAACCC,X-1314509-1314582-CACTGCACCTGCCCAATCC,X-1314564-1314622-CCCACTGCACCTGCCCAAC,X-1314718-1314810-CACTGCACCTGCCCAATCC;MOTIFS=CACTGCACCTGCCCAATCC,CCCACTGCACCTGCCCAAC,CACTGCACCTGCCCAACCC;STRUC=<VC262066>	HGSVC	No	0.056	No	NA,NA	NA	NA
chrX:1314609	592621	DEL	304	0.9308	0.2852	43	NA	NA	NA	NA	NA	NA	NA	NA	NA	No	ID=X-1314205-1314268-CACTGCACCTGCCCAACCC,X-1314509-1314582-CACTGCACCTGCCCAATCC,X-1314564-1314622-CCCACTGCACCTGCCCAAC,X-1314718-1314810-CACTGCACCTGCCCAATCC;MOTIFS=CACTGCACCTGCCCAATCC,CCCACTGCACCTGCCCAAC,CACTGCACCTGCCCAACCC;STRUC=<VC262066>	NA	No	0.005	No	NA,NA	NA	NA
chrX:1314611	592622	DEL	209	0.8358	0.6133	50	NA	NA	NA	NA	NA	NA	NA	NA	NA	No	ID=X-1314205-1314268-CACTGCACCTGCCCAACCC,X-1314509-1314582-CACTGCACCTGCCCAATCC,X-1314564-1314622-CCCACTGCACCTGCCCAAC,X-1314718-1314810-CACTGCACCTGCCCAATCC;MOTIFS=CACTGCACCTGCCCAATCC,CCCACTGCACCTGCCCAAC,CACTGCACCTGCCCAACCC;STRUC=<VC262066>	NA	No	0.137	No	NA,NA	NA	NA
chrX:1314621	592625	DEL	171	0.9488	0.2109	59	NA	NA	NA	NA	NA	NA	NA	NA	NA	No	ID=X-1314205-1314268-CACTGCACCTGCCCAACCC,X-1314509-1314582-CACTGCACCTGCCCAATCC,X-1314564-1314622-CCCACTGCACCTGCCCAAC,X-1314718-1314810-CACTGCACCTGCCCAATCC;MOTIFS=CACTGCACCTGCCCAATCC,CCCACTGCACCTGCCCAAC,CACTGCACCTGCCCAACCC;STRUC=<VC262066>	NA	No	0.03	No	NA,NA	NA	NA
chrX:1314621	592624	DEL	152	0.8487	0.5903	72	NA	NA	NA	NA	NA	NA	NA	NA	NA	No	ID=X-1314205-1314268-CACTGCACCTGCCCAACCC,X-1314509-1314582-CACTGCACCTGCCCAATCC,X-1314564-1314622-CCCACTGCACCTGCCCAAC,X-1314718-1314810-CACTGCACCTGCCCAATCC;MOTIFS=CACTGCACCTGCCCAATCC,CCCACTGCACCTGCCCAAC,CACTGCACCTGCCCAACCC;STRUC=<VC262066>	NA	No	0.03	No	NA,NA	NA	NA
chrX:1314621	592623	DEL	114	0.8499	0.5696	18	NA	NA	NA	NA	NA	NA	NA	NA	NA	No	ID=X-1314205-1314268-CACTGCACCTGCCCAACCC,X-1314509-1314582-CACTGCACCTGCCCAATCC,X-1314564-1314622-CCCACTGCACCTGCCCAAC,X-1314718-1314810-CACTGCACCTGCCCAATCC;MOTIFS=CACTGCACCTGCCCAATCC,CCCACTGCACCTGCCCAAC,CACTGCACCTGCCCAACCC;STRUC=<VC262066>	NA	No	0.03	No	NA,NA	NA	NA
chrX:1314623	592627	INS	172	0.8275	0.6327	10	NA	NA	NA	NA	NA	NA	NA	NA	NA	No	ID=X-1314205-1314268-CACTGCACCTGCCCAACCC,X-1314509-1314582-CACTGCACCTGCCCAATCC,X-1314564-1314622-CCCACTGCACCTGCCCAAC,X-1314718-1314810-CACTGCACCTGCCCAATCC;MOTIFS=CACTGCACCTGCCCAATCC,CCCACTGCACCTGCCCAAC,CACTGCACCTGCCCAACCC;STRUC=<VC262066>	NA	No	0.074	No	NA,NA	NA	NA
chrX:1314623	592626	INS	76	0.8325	0.6019	3	NA	NA	NA	NA	NA	NA	NA	NA	NA	No	ID=X-1314205-1314268-CACTGCACCTGCCCAACCC,X-1314509-1314582-CACTGCACCTGCCCAATCC,X-1314564-1314622-CCCACTGCACCTGCCCAAC,X-1314718-1314810-CACTGCACCTGCCCAATCC;MOTIFS=CACTGCACCTGCCCAATCC,CCCACTGCACCTGCCCAAC,CACTGCACCTGCCCAACCC;STRUC=<VC262066>	NA	No	0.074	No	NA,NA	NA	NA
chrX:1314628	592628	INS	94	0.8622	0.5148	1	NA	NA	NA	NA	NA	NA	NA	NA	NA	No	ID=X-1314205-1314268-CACTGCACCTGCCCAACCC,X-1314509-1314582-CACTGCACCTGCCCAATCC,X-1314564-1314622-CCCACTGCACCTGCCCAAC,X-1314718-1314810-CACTGCACCTGCCCAATCC;MOTIFS=CACTGCACCTGCCCAATCC,CCCACTGCACCTGCCCAAC,CACTGCACCTGCCCAACCC;STRUC=<VC262066>	NA	No	0.202	No	NA,NA	NA	NA
chrX:1314630	592629	DEL	57	0.8275	0.6679	39	NA	NA	NA	NA	NA	NA	NA	NA	NA	No	ID=X-1314205-1314268-CACTGCACCTGCCCAACCC,X-1314509-1314582-CACTGCACCTGCCCAATCC,X-1314564-1314622-CCCACTGCACCTGCCCAAC,X-1314718-1314810-CACTGCACCTGCCCAATCC;MOTIFS=CACTGCACCTGCCCAATCC,CCCACTGCACCTGCCCAAC,CACTGCACCTGCCCAACCC;STRUC=<VC262066>	HGSVC	No	0.176	No	NA,NA	NA	NA
chrX:1314630	592630	DEL	190	0.8134	0.6676	19	NA	NA	NA	NA	NA	NA	NA	NA	NA	No	ID=X-1314205-1314268-CACTGCACCTGCCCAACCC,X-1314509-1314582-CACTGCACCTGCCCAATCC,X-1314564-1314622-CCCACTGCACCTGCCCAAC,X-1314718-1314810-CACTGCACCTGCCCAATCC;MOTIFS=CACTGCACCTGCCCAATCC,CCCACTGCACCTGCCCAAC,CACTGCACCTGCCCAACCC;STRUC=<VC262066>	NA	No	0.176	No	NA,NA	NA	NA
chrX:1314659	592632	DEL	57	0.92	0.2829	21	NA	NA	NA	NA	NA	NA	NA	NA	NA	No	ID=X-1314205-1314268-CACTGCACCTGCCCAACCC,X-1314509-1314582-CACTGCACCTGCCCAATCC,X-1314564-1314622-CCCACTGCACCTGCCCAAC,X-1314718-1314810-CACTGCACCTGCCCAATCC;MOTIFS=CACTGCACCTGCCCAATCC,CCCACTGCACCTGCCCAAC,CACTGCACCTGCCCAACCC;STRUC=<VC262066>	HGSVC	No	0.242	No	NA,NA	NA	NA
chrX:1314659	592631	INS	285	0.8115	0.6755	4	NA	NA	NA	NA	NA	NA	NA	NA	NA	No	ID=X-1314205-1314268-CACTGCACCTGCCCAACCC,X-1314509-1314582-CACTGCACCTGCCCAATCC,X-1314564-1314622-CCCACTGCACCTGCCCAAC,X-1314718-1314810-CACTGCACCTGCCCAATCC;MOTIFS=CACTGCACCTGCCCAATCC,CCCACTGCACCTGCCCAAC,CACTGCACCTGCCCAACCC;STRUC=<VC262066>	NA	Yes	0.041	No	NA,NA	NA	NA
chrX:1314661	592633	DEL	95	0.814	0.6695	11	NA	NA	NA	NA	NA	NA	NA	NA	NA	No	ID=X-1314205-1314268-CACTGCACCTGCCCAACCC,X-1314509-1314582-CACTGCACCTGCCCAATCC,X-1314564-1314622-CCCACTGCACCTGCCCAAC,X-1314718-1314810-CACTGCACCTGCCCAATCC;MOTIFS=CACTGCACCTGCCCAATCC,CCCACTGCACCTGCCCAAC,CACTGCACCTGCCCAACCC;STRUC=<VC262066>	NA	No	0.188	No	NA,NA	NA	NA
chrX:1314687	592635	DEL	114	0.8725	0.4616	3	NA	NA	NA	NA	NA	NA	NA	NA	NA	No	ID=X-1314205-1314268-CACTGCACCTGCCCAACCC,X-1314509-1314582-CACTGCACCTGCCCAATCC,X-1314564-1314622-CCCACTGCACCTGCCCAAC,X-1314718-1314810-CACTGCACCTGCCCAATCC;MOTIFS=CACTGCACCTGCCCAATCC,CCCACTGCACCTGCCCAAC,CACTGCACCTGCCCAACCC;STRUC=<VC262066>	NA	No	0.176	No	NA,NA	NA	NA
chrX:1314697	592636	INS	247	0.8667	0.4832	7	NA	NA	NA	NA	NA	NA	NA	NA	NA	No	ID=X-1314205-1314268-CACTGCACCTGCCCAACCC,X-1314509-1314582-CACTGCACCTGCCCAATCC,X-1314564-1314622-CCCACTGCACCTGCCCAAC,X-1314718-1314810-CACTGCACCTGCCCAATCC;MOTIFS=CACTGCACCTGCCCAATCC,CCCACTGCACCTGCCCAAC,CACTGCACCTGCCCAACCC;STRUC=<VC262066>	NA	Yes	0.041	No	NA,NA	NA	NA
chrX:1314699	592637	DEL	133	0.9283	0.284	19	NA	NA	NA	NA	NA	NA	NA	NA	NA	No	ID=X-1314205-1314268-CACTGCACCTGCCCAACCC,X-1314509-1314582-CACTGCACCTGCCCAATCC,X-1314564-1314622-CCCACTGCACCTGCCCAAC,X-1314718-1314810-CACTGCACCTGCCCAATCC;MOTIFS=CACTGCACCTGCCCAATCC,CCCACTGCACCTGCCCAAC,CACTGCACCTGCCCAACCC;STRUC=<VC262066>	NA	No	0.153	No	NA,NA	NA	NA
chrX:1314704	592638	INS	321	0.8086	0.6773	4	NA	NA	NA	NA	NA	NA	NA	NA	NA	No	ID=X-1314205-1314268-CACTGCACCTGCCCAACCC,X-1314509-1314582-CACTGCACCTGCCCAATCC,X-1314564-1314622-CCCACTGCACCTGCCCAAC,X-1314718-1314810-CACTGCACCTGCCCAATCC;MOTIFS=CACTGCACCTGCCCAATCC,CCCACTGCACCTGCCCAAC,CACTGCACCTGCCCAACCC;STRUC=<VC262066>	HGSVC	Yes	0.202	No	NA,NA	NA	NA
chrX:1314704	592639	INS	133	0.8258	0.6255	4	NA	NA	NA	NA	NA	NA	NA	NA	NA	No	ID=X-1314205-1314268-CACTGCACCTGCCCAACCC,X-1314509-1314582-CACTGCACCTGCCCAATCC,X-1314564-1314622-CCCACTGCACCTGCCCAAC,X-1314718-1314810-CACTGCACCTGCCCAATCC;MOTIFS=CACTGCACCTGCCCAATCC,CCCACTGCACCTGCCCAAC,CACTGCACCTGCCCAACCC;STRUC=<VC262066>	NA	No	0.202	No	NA,NA	NA	NA
chrX:1314706	592640	INS	190	0.8006	0.6857	18	NA	NA	NA	NA	NA	NA	NA	NA	NA	No	ID=X-1314205-1314268-CACTGCACCTGCCCAACCC,X-1314509-1314582-CACTGCACCTGCCCAATCC,X-1314564-1314622-CCCACTGCACCTGCCCAAC,X-1314718-1314810-CACTGCACCTGCCCAATCC;MOTIFS=CACTGCACCTGCCCAATCC,CCCACTGCACCTGCCCAAC,CACTGCACCTGCCCAACCC;STRUC=<VC262066>	NA	No	0.041	No	NA,NA	NA	NA
chrX:1314708	592641	DEL	228	0.94	0.2276	3	NA	NA	NA	NA	NA	NA	NA	NA	NA	No	ID=X-1314205-1314268-CACTGCACCTGCCCAACCC,X-1314509-1314582-CACTGCACCTGCCCAATCC,X-1314564-1314622-CCCACTGCACCTGCCCAAC,X-1314718-1314810-CACTGCACCTGCCCAATCC;MOTIFS=CACTGCACCTGCCCAATCC,CCCACTGCACCTGCCCAAC,CACTGCACCTGCCCAACCC;STRUC=<VC262066>	NA	No	0.157	No	NA,NA	NA	NA
chrX:1314737	592642	DEL	247	0.8554	0.5794	26	NA	NA	NA	NA	NA	NA	NA	NA	NA	No	ID=X-1314205-1314268-CACTGCACCTGCCCAACCC,X-1314509-1314582-CACTGCACCTGCCCAATCC,X-1314564-1314622-CCCACTGCACCTGCCCAAC,X-1314718-1314810-CACTGCACCTGCCCAATCC;MOTIFS=CACTGCACCTGCCCAATCC,CCCACTGCACCTGCCCAAC,CACTGCACCTGCCCAACCC;STRUC=<VC262066>	NA	No	2.839	No	NA,NA	NA	NA
chrX:1314741	592643	INS	95	0.8765	0.4856	1	NA	NA	NA	NA	NA	NA	NA	NA	NA	No	ID=X-1314205-1314268-CACTGCACCTGCCCAACCC,X-1314509-1314582-CACTGCACCTGCCCAATCC,X-1314564-1314622-CCCACTGCACCTGCCCAAC,X-1314718-1314810-CACTGCACCTGCCCAATCC;MOTIFS=CACTGCACCTGCCCAATCC,CCCACTGCACCTGCCCAAC,CACTGCACCTGCCCAACCC;STRUC=<VC262066>	NA	No	0.041	No	NA,NA	NA	NA
chrX:1314743	592644	INS	266	0.8349	0.6539	2	NA	NA	NA	NA	NA	NA	NA	NA	NA	No	ID=X-1314205-1314268-CACTGCACCTGCCCAACCC,X-1314509-1314582-CACTGCACCTGCCCAATCC,X-1314564-1314622-CCCACTGCACCTGCCCAAC,X-1314718-1314810-CACTGCACCTGCCCAATCC;MOTIFS=CACTGCACCTGCCCAATCC,CCCACTGCACCTGCCCAAC,CACTGCACCTGCCCAACCC;STRUC=<VC262066>	NA	Yes	0.202	No	NA,NA	NA	NA
chrX:1314746	592645	DEL	190	0.8145	0.6631	3	NA	NA	NA	NA	NA	NA	NA	NA	NA	No	ID=X-1314205-1314268-CACTGCACCTGCCCAACCC,X-1314509-1314582-CACTGCACCTGCCCAATCC,X-1314564-1314622-CCCACTGCACCTGCCCAAC,X-1314718-1314810-CACTGCACCTGCCCAATCC;MOTIFS=CACTGCACCTGCCCAATCC,CCCACTGCACCTGCCCAAC,CACTGCACCTGCCCAACCC;STRUC=<VC262066>	NA	No	0.046	No	NA,NA	NA	NA
chrX:1314750	592646	DEL	152	0.8034	0.6917	4	NA	NA	NA	NA	NA	NA	NA	NA	NA	No	ID=X-1314205-1314268-CACTGCACCTGCCCAACCC,X-1314509-1314582-CACTGCACCTGCCCAATCC,X-1314564-1314622-CCCACTGCACCTGCCCAAC,X-1314718-1314810-CACTGCACCTGCCCAATCC;MOTIFS=CACTGCACCTGCCCAATCC,CCCACTGCACCTGCCCAAC,CACTGCACCTGCCCAACCC;STRUC=<VC262066>	NA	No	0.017	No	NA,NA	NA	NA
chrX:1314753	592647	INS	2141	0.8172	0.6613	1	NA	NA	NA	NA	NA	NA	NA	NA	NA	No	ID=X-1314205-1314268-CACTGCACCTGCCCAACCC,X-1314509-1314582-CACTGCACCTGCCCAATCC,X-1314564-1314622-CCCACTGCACCTGCCCAAC,X-1314718-1314810-CACTGCACCTGCCCAATCC;MOTIFS=CACTGCACCTGCCCAATCC,CCCACTGCACCTGCCCAAC,CACTGCACCTGCCCAACCC;STRUC=<VC262066>	NA	No	0.041	No	NA,NA	NA	NA
chrX:1314756	592648	INS	418	0.8141	0.6932	1	NA	NA	NA	NA	NA	NA	NA	NA	NA	No	ID=X-1314205-1314268-CACTGCACCTGCCCAACCC,X-1314509-1314582-CACTGCACCTGCCCAATCC,X-1314564-1314622-CCCACTGCACCTGCCCAAC,X-1314718-1314810-CACTGCACCTGCCCAATCC;MOTIFS=CACTGCACCTGCCCAATCC,CCCACTGCACCTGCCCAAC,CACTGCACCTGCCCAACCC;STRUC=<VC262066>	HGSVC	Yes	0.041	No	NA,NA	NA	NA
chrX:1314756	592649	INS	453	0.8272	0.6511	1	NA	NA	NA	NA	NA	NA	NA	NA	NA	No	ID=X-1314205-1314268-CACTGCACCTGCCCAACCC,X-1314509-1314582-CACTGCACCTGCCCAATCC,X-1314564-1314622-CCCACTGCACCTGCCCAAC,X-1314718-1314810-CACTGCACCTGCCCAATCC;MOTIFS=CACTGCACCTGCCCAATCC,CCCACTGCACCTGCCCAAC,CACTGCACCTGCCCAACCC;STRUC=<VC262066>	HGSVC	Yes	0.041	No	NA,NA	NA	NA
chrX:1314756	592651	INS	191	0.8602	0.5021	5	NA	NA	NA	NA	NA	NA	NA	NA	NA	No	ID=X-1314205-1314268-CACTGCACCTGCCCAACCC,X-1314509-1314582-CACTGCACCTGCCCAATCC,X-1314564-1314622-CCCACTGCACCTGCCCAAC,X-1314718-1314810-CACTGCACCTGCCCAATCC;MOTIFS=CACTGCACCTGCCCAATCC,CCCACTGCACCTGCCCAAC,CACTGCACCTGCCCAACCC;STRUC=<VC262066>	NA	No	0.041	No	NA,NA	NA	NA
chrX:1314772	592652	INS	152	0.8166	0.6645	4	NA	NA	NA	NA	NA	NA	NA	NA	NA	No	ID=X-1314205-1314268-CACTGCACCTGCCCAACCC,X-1314509-1314582-CACTGCACCTGCCCAATCC,X-1314564-1314622-CCCACTGCACCTGCCCAAC,X-1314718-1314810-CACTGCACCTGCCCAATCC;MOTIFS=CACTGCACCTGCCCAATCC,CCCACTGCACCTGCCCAAC,CACTGCACCTGCCCAACCC;STRUC=<VC262066>	NA	No	0.041	No	NA,NA	NA	NA
chrX:1314782	592653	INS	247	0.8362	0.6524	14	NA	NA	NA	NA	NA	NA	NA	NA	NA	No	ID=X-1314205-1314268-CACTGCACCTGCCCAACCC,X-1314509-1314582-CACTGCACCTGCCCAATCC,X-1314564-1314622-CCCACTGCACCTGCCCAAC,X-1314718-1314810-CACTGCACCTGCCCAATCC;MOTIFS=CACTGCACCTGCCCAATCC,CCCACTGCACCTGCCCAAC,CACTGCACCTGCCCAACCC;STRUC=<VC262066>	NA	Yes	0.041	No	NA,NA	NA	NA
chrX:1314782	592654	INS	133	0.8355	0.6083	2	NA	NA	NA	NA	NA	NA	NA	NA	NA	No	ID=X-1314205-1314268-CACTGCACCTGCCCAACCC,X-1314509-1314582-CACTGCACCTGCCCAATCC,X-1314564-1314622-CCCACTGCACCTGCCCAAC,X-1314718-1314810-CACTGCACCTGCCCAATCC;MOTIFS=CACTGCACCTGCCCAATCC,CCCACTGCACCTGCCCAAC,CACTGCACCTGCCCAACCC;STRUC=<VC262066>	NA	Yes	0.041	No	NA,NA	NA	NA
chrX:1314794	592655	INS	210	0.9547	0.3953	5	NA	NA	NA	NA	NA	NA	NA	NA	NA	No	ID=X-1314205-1314268-CACTGCACCTGCCCAACCC,X-1314509-1314582-CACTGCACCTGCCCAATCC,X-1314564-1314622-CCCACTGCACCTGCCCAAC,X-1314718-1314810-CACTGCACCTGCCCAATCC;MOTIFS=CACTGCACCTGCCCAATCC,CCCACTGCACCTGCCCAAC,CACTGCACCTGCCCAACCC;STRUC=<VC262066>	NA	Yes	0.041	No	NA,NA	NA	NA
chrX:1314797	592656	INS	323	0.9181	0.3033	1	NA	NA	NA	NA	NA	NA	NA	NA	NA	No	ID=X-1314205-1314268-CACTGCACCTGCCCAACCC,X-1314509-1314582-CACTGCACCTGCCCAATCC,X-1314564-1314622-CCCACTGCACCTGCCCAAC,X-1314718-1314810-CACTGCACCTGCCCAATCC;MOTIFS=CACTGCACCTGCCCAATCC,CCCACTGCACCTGCCCAAC,CACTGCACCTGCCCAACCC;STRUC=<VC262066>	HGSVC	Yes	0.041	No	NA,NA	NA	NA
chrX:1314817	592657	INS	57	0.8599	0.5305	37	NA	NA	NA	NA	NA	NA	NA	NA	NA	No	ID=X-1314205-1314268-CACTGCACCTGCCCAACCC,X-1314509-1314582-CACTGCACCTGCCCAATCC,X-1314564-1314622-CCCACTGCACCTGCCCAAC,X-1314718-1314810-CACTGCACCTGCCCAATCC;MOTIFS=CACTGCACCTGCCCAATCC,CCCACTGCACCTGCCCAAC,CACTGCACCTGCCCAACCC;STRUC=<VC262066>	NA	Yes	0.041	No	NA,NA	NA	NA
chrX:1314836	592658	INS	76	0.8224	0.6259	15	NA	NA	NA	NA	NA	NA	NA	NA	NA	No	ID=X-1314205-1314268-CACTGCACCTGCCCAACCC,X-1314509-1314582-CACTGCACCTGCCCAATCC,X-1314564-1314622-CCCACTGCACCTGCCCAAC,X-1314718-1314810-CACTGCACCTGCCCAATCC;MOTIFS=CACTGCACCTGCCCAATCC,CCCACTGCACCTGCCCAAC,CACTGCACCTGCCCAACCC;STRUC=<VC262066>	NA	Yes	0.041	No	NA,NA	NA	NA
chrX:1314839	592659	INS	77	0.82	0.6592	7	NA	NA	NA	NA	NA	NA	NA	NA	NA	No	ID=X-1314205-1314268-CACTGCACCTGCCCAACCC,X-1314509-1314582-CACTGCACCTGCCCAATCC,X-1314564-1314622-CCCACTGCACCTGCCCAAC,X-1314718-1314810-CACTGCACCTGCCCAATCC;MOTIFS=CACTGCACCTGCCCAATCC,CCCACTGCACCTGCCCAAC,CACTGCACCTGCCCAACCC;STRUC=<VC262066>	NA	Yes	0.041	No	NA,NA	NA	NA
chrX:1314868	592660	INS	76	0.8953	0.3853	1	NA	NA	NA	NA	NA	NA	NA	NA	NA	No	ID=X-1314205-1314268-CACTGCACCTGCCCAACCC,X-1314509-1314582-CACTGCACCTGCCCAATCC,X-1314564-1314622-CCCACTGCACCTGCCCAAC,X-1314718-1314810-CACTGCACCTGCCCAATCC;MOTIFS=CACTGCACCTGCCCAATCC,CCCACTGCACCTGCCCAAC,CACTGCACCTGCCCAACCC;STRUC=<VC262066>	NA	Yes	0.041	No	NA,NA	NA	NA
chrX:1314870	592661	INS	57	0.8116	0.6846	22	NA	NA	NA	NA	NA	NA	NA	NA	NA	No	ID=X-1314205-1314268-CACTGCACCTGCCCAACCC,X-1314509-1314582-CACTGCACCTGCCCAATCC,X-1314564-1314622-CCCACTGCACCTGCCCAAC,X-1314718-1314810-CACTGCACCTGCCCAATCC;MOTIFS=CACTGCACCTGCCCAATCC,CCCACTGCACCTGCCCAAC,CACTGCACCTGCCCAACCC;STRUC=<VC262066>	NA	Yes	0.041	No	NA,NA	NA	NA
chrX:1314878	592662	DEL	76	0.8636	0.513	47	NA	NA	NA	NA	NA	NA	NA	NA	NA	No	ID=X-1314205-1314268-CACTGCACCTGCCCAACCC,X-1314509-1314582-CACTGCACCTGCCCAATCC,X-1314564-1314622-CCCACTGCACCTGCCCAAC,X-1314718-1314810-CACTGCACCTGCCCAATCC;MOTIFS=CACTGCACCTGCCCAATCC,CCCACTGCACCTGCCCAAC,CACTGCACCTGCCCAACCC;STRUC=<VC262066>	HGSVC	No	0.02	No	NA,NA	NA	NA
chrX:1314879	592663	DEL	57	0.846	0.608	35	NA	NA	NA	NA	NA	NA	NA	NA	NA	No	ID=X-1314205-1314268-CACTGCACCTGCCCAACCC,X-1314509-1314582-CACTGCACCTGCCCAATCC,X-1314564-1314622-CCCACTGCACCTGCCCAAC,X-1314718-1314810-CACTGCACCTGCCCAATCC;MOTIFS=CACTGCACCTGCCCAATCC,CCCACTGCACCTGCCCAAC,CACTGCACCTGCCCAACCC;STRUC=<VC262066>	HGSVC	No	0.006	No	NA,NA	NA	NA
chrX:1314927	592665	DEL	76	0.8282	0.6188	25	NA	NA	NA	NA	NA	NA	NA	NA	NA	No	ID=X-1314205-1314268-CACTGCACCTGCCCAACCC,X-1314509-1314582-CACTGCACCTGCCCAATCC,X-1314564-1314622-CCCACTGCACCTGCCCAAC,X-1314718-1314810-CACTGCACCTGCCCAATCC;MOTIFS=CACTGCACCTGCCCAATCC,CCCACTGCACCTGCCCAAC,CACTGCACCTGCCCAACCC;STRUC=<VC262066>	HGSVC	No	3.477	No	NA,NA	NA	NA
chrX:1314946	592666	INS	114	0.8176	0.6498	7	NA	NA	NA	NA	NA	NA	NA	NA	NA	No	ID=X-1314205-1314268-CACTGCACCTGCCCAACCC,X-1314509-1314582-CACTGCACCTGCCCAATCC,X-1314564-1314622-CCCACTGCACCTGCCCAAC,X-1314718-1314810-CACTGCACCTGCCCAATCC;MOTIFS=CACTGCACCTGCCCAATCC,CCCACTGCACCTGCCCAAC,CACTGCACCTGCCCAACCC;STRUC=<VC262066>	NA	No	0.037	No	NA,NA	NA	NA
chrX:1314953	592669	INS	95	0.8173	0.6729	2	NA	NA	NA	NA	NA	NA	NA	NA	NA	No	ID=X-1314205-1314268-CACTGCACCTGCCCAACCC,X-1314509-1314582-CACTGCACCTGCCCAATCC,X-1314564-1314622-CCCACTGCACCTGCCCAAC,X-1314718-1314810-CACTGCACCTGCCCAATCC;MOTIFS=CACTGCACCTGCCCAATCC,CCCACTGCACCTGCCCAAC,CACTGCACCTGCCCAACCC;STRUC=<VC262066>	NA	No	0.037	No	NA,NA	NA	NA
chrX:1314953	592667	INS	133	0.841	0.5961	1	NA	NA	NA	NA	NA	NA	NA	NA	NA	No	ID=X-1314205-1314268-CACTGCACCTGCCCAACCC,X-1314509-1314582-CACTGCACCTGCCCAATCC,X-1314564-1314622-CCCACTGCACCTGCCCAAC,X-1314718-1314810-CACTGCACCTGCCCAATCC;MOTIFS=CACTGCACCTGCCCAATCC,CCCACTGCACCTGCCCAAC,CACTGCACCTGCCCAACCC;STRUC=<VC262066>	NA	No	0.037	No	NA,NA	NA	NA
chrX:1314953	592668	INS	76	0.8571	0.4998	16	NA	NA	NA	NA	NA	NA	NA	NA	NA	No	ID=X-1314205-1314268-CACTGCACCTGCCCAACCC,X-1314509-1314582-CACTGCACCTGCCCAATCC,X-1314564-1314622-CCCACTGCACCTGCCCAAC,X-1314718-1314810-CACTGCACCTGCCCAATCC;MOTIFS=CACTGCACCTGCCCAATCC,CCCACTGCACCTGCCCAAC,CACTGCACCTGCCCAACCC;STRUC=<VC262066>	NA	Yes	0.037	No	NA,NA	NA	NA
chrX:1314965	592670	INS	152	0.9341	0.2532	6	NA	NA	NA	NA	NA	NA	NA	NA	NA	No	ID=X-1314205-1314268-CACTGCACCTGCCCAACCC,X-1314509-1314582-CACTGCACCTGCCCAATCC,X-1314564-1314622-CCCACTGCACCTGCCCAAC,X-1314718-1314810-CACTGCACCTGCCCAATCC;MOTIFS=CACTGCACCTGCCCAATCC,CCCACTGCACCTGCCCAAC,CACTGCACCTGCCCAACCC;STRUC=<VC262066>	NA	No	0.041	No	NA,NA	NA	NA
chrX:1314970	592671	INS	226	0.8402	0.5826	10	NA	NA	NA	NA	NA	NA	NA	NA	NA	No	ID=X-1314205-1314268-CACTGCACCTGCCCAACCC,X-1314509-1314582-CACTGCACCTGCCCAATCC,X-1314564-1314622-CCCACTGCACCTGCCCAAC,X-1314718-1314810-CACTGCACCTGCCCAATCC;MOTIFS=CACTGCACCTGCCCAATCC,CCCACTGCACCTGCCCAAC,CACTGCACCTGCCCAACCC;STRUC=<VC262066>	NA	Yes	0.041	No	NA,NA	NA	NA
chrX:1314991	592672	INS	95	0.9068	0.3871	3	NA	NA	NA	NA	NA	NA	NA	NA	NA	No	NA	NA	No	0.158	No	NA,NA	NA	NA
chrX:1317195	592673	DEL	1215	0.844	0.5894	4	NA	NA	NA	NA	NA	NA	NA	NA	NA	No	ID=X-1317246-1317268-T;MOTIFS=T;STRUC=<TR3931793>,ID=X-1317399-1317408-CAC;MOTIFS=CAC;STRUC=<TR3931794>,ID=X-1317558-1317577-TTTTA;MOTIFS=TTTTA;STRUC=<TR3931795>,ID=X-1317573-1317585-T;MOTIFS=T;STRUC=<TR3931796>,ID=X-1317986-1317995-T;MOTIFS=T;STRUC=<TR3931797>,ID=X-1318155-1318167-T;MOTIFS=T;STRUC=<TR3931798>,ID=X-1318170-1318180-T;MOTIFS=T;STRUC=<TR3931799>	NA	Yes	0.021	No	NA,NA	NA	NA
chrX:1317413	592674	DEL	912	0.8949	0.4283	1	NA	NA	NA	NA	NA	NA	NA	NA	NA	No	ID=X-1317558-1317577-TTTTA;MOTIFS=TTTTA;STRUC=<TR3931795>,ID=X-1317573-1317585-T;MOTIFS=T;STRUC=<TR3931796>,ID=X-1317986-1317995-T;MOTIFS=T;STRUC=<TR3931797>,ID=X-1318155-1318167-T;MOTIFS=T;STRUC=<TR3931798>,ID=X-1318170-1318180-T;MOTIFS=T;STRUC=<TR3931799>	NA	Yes	0.021	No	NA,NA	NA	NA
chrX:1318999	592675	DEL	1042	0.8702	0.4618	18	NA	NA	NA	NA	NA	NA	NA	NA	NA	No	ID=X-1318979-1319006-TTTAT;MOTIFS=TTTAT;STRUC=<TR3931801>,ID=X-1319714-1319733-T;MOTIFS=T;STRUC=<TR3931802>,ID=X-1319881-1319912-TTTG;MOTIFS=TTTG;STRUC=<TR3931803>	NA	Yes	0.039	No	NA,NA	NA	NA
chrX:1320142	592676	DEL	949	0.8279	0.6387	2	NA	NA	NA	NA	NA	NA	NA	NA	enhancer	No	ID=X-1320361-1320370-AG;MOTIFS=AG;STRUC=<TR3931804>,ID=X-1320499-1320513-T;MOTIFS=T;STRUC=<TR3931805>,ID=X-1320664-1320685-T;MOTIFS=T;STRUC=<TR3931806>,ID=X-1320835-1320844-T;MOTIFS=T;STRUC=<TR3931807>,ID=X-1320841-1320856-TTTG;MOTIFS=TTTG;STRUC=<TR3931808>	NA	Yes	0.046	No	NA,NA	NA	NA
chrX:1325427	592677	INS	782	0.8473	0.5941	186	NA	NA	NA	NA	NA	NA	NA	NA	NA	No	ID=X-1325360-1325381-AAAGG,X-1325381-1325396-GAGGG;MOTIFS=GAGGG,AAAGG;STRUC=<VC262075>	NA	No	0.106	No	NA,NA	NA	NA
chrX:1325433	592678	INS	732	0.8879	0.4006	142	NA	NA	NA	NA	NA	NA	NA	NA	NA	No	ID=X-1325360-1325381-AAAGG,X-1325381-1325396-GAGGG;MOTIFS=GAGGG,AAAGG;STRUC=<VC262075>	NA	No	0.106	No	NA,NA	NA	NA
chrX:1325433	592679	INS	683	0.8318	0.6107	8	NA	NA	NA	NA	NA	NA	NA	NA	NA	No	ID=X-1325360-1325381-AAAGG,X-1325381-1325396-GAGGG;MOTIFS=GAGGG,AAAGG;STRUC=<VC262075>	NA	No	0.106	No	NA,NA	NA	NA
chrX:1325433	592680	INS	749	0.9014	0.3546	342	NA	NA	NA	NA	NA	NA	NA	NA	NA	No	ID=X-1325360-1325381-AAAGG,X-1325381-1325396-GAGGG;MOTIFS=GAGGG,AAAGG;STRUC=<VC262075>	NA	No	0.106	No	NA,NA	NA	NA
chrX:1325433	592683	INS	844	0.8791	0.4237	7	NA	NA	NA	NA	NA	NA	NA	NA	NA	No	ID=X-1325360-1325381-AAAGG,X-1325381-1325396-GAGGG;MOTIFS=GAGGG,AAAGG;STRUC=<VC262075>	NA	No	0.106	No	NA,NA	NA	NA
chrX:1325433	592681	INS	1015	0.8692	0.5809	16	NA	NA	NA	NA	NA	NA	NA	NA	NA	No	ID=X-1325360-1325381-AAAGG,X-1325381-1325396-GAGGG;MOTIFS=GAGGG,AAAGG;STRUC=<VC262075>	NA	No	0.106	No	NA,NA	NA	NA
chrX:1325433	592682	INS	762	0.9213	0.3445	4	NA	NA	NA	NA	NA	NA	NA	NA	NA	No	ID=X-1325360-1325381-AAAGG,X-1325381-1325396-GAGGG;MOTIFS=GAGGG,AAAGG;STRUC=<VC262075>	NA	No	0.106	No	NA,NA	NA	NA
chrX:1325433	592684	INS	1079	0.9134	0.4067	1	NA	NA	NA	NA	NA	NA	NA	NA	NA	No	ID=X-1325360-1325381-AAAGG,X-1325381-1325396-GAGGG;MOTIFS=GAGGG,AAAGG;STRUC=<VC262075>	NA	No	0.106	No	NA,NA	NA	NA
chrX:1325433	592685	INS	734	0.9669	0.1398	58	NA	NA	NA	NA	NA	NA	NA	NA	NA	No	ID=X-1325360-1325381-AAAGG,X-1325381-1325396-GAGGG;MOTIFS=GAGGG,AAAGG;STRUC=<VC262075>	NA	No	0.106	No	NA,NA	NA	NA
chrX:1325433	592686	INS	1076	0.8523	0.5371	7	NA	NA	NA	NA	NA	NA	NA	NA	NA	No	ID=X-1325360-1325381-AAAGG,X-1325381-1325396-GAGGG;MOTIFS=GAGGG,AAAGG;STRUC=<VC262075>	NA	No	0.106	No	NA,NA	NA	NA
chrX:1325433	592687	INS	697	0.9386	0.2475	28	NA	NA	NA	NA	NA	NA	NA	NA	NA	No	ID=X-1325360-1325381-AAAGG,X-1325381-1325396-GAGGG;MOTIFS=GAGGG,AAAGG;STRUC=<VC262075>	NA	No	0.106	No	NA,NA	NA	NA
chrX:1325433	592688	INS	784	0.9502	0.177	38	NA	NA	NA	NA	NA	NA	NA	NA	NA	No	ID=X-1325360-1325381-AAAGG,X-1325381-1325396-GAGGG;MOTIFS=GAGGG,AAAGG;STRUC=<VC262075>	NA	No	0.106	No	NA,NA	NA	NA
chrX:1325433	592689	INS	773	0.9286	0.2723	191	NA	NA	NA	NA	NA	NA	NA	NA	NA	No	ID=X-1325360-1325381-AAAGG,X-1325381-1325396-GAGGG;MOTIFS=GAGGG,AAAGG;STRUC=<VC262075>	NA	No	0.106	No	NA,NA	NA	NA
chrX:1325434	592690	INS	720	0.8492	0.5693	7	NA	NA	NA	NA	NA	NA	NA	NA	NA	No	ID=X-1325360-1325381-AAAGG,X-1325381-1325396-GAGGG;MOTIFS=GAGGG,AAAGG;STRUC=<VC262075>	NA	No	0.106	No	NA,NA	NA	NA
chrX:1325434	592691	INS	738	0.9233	0.4489	1	NA	NA	NA	NA	NA	NA	NA	NA	NA	No	ID=X-1325360-1325381-AAAGG,X-1325381-1325396-GAGGG;MOTIFS=GAGGG,AAAGG;STRUC=<VC262075>	NA	No	0.106	No	NA,NA	NA	NA
chrX:1325438	592693	INS	830	0.8488	0.5751	10	NA	NA	NA	NA	NA	NA	NA	NA	NA	No	ID=X-1325360-1325381-AAAGG,X-1325381-1325396-GAGGG;MOTIFS=GAGGG,AAAGG;STRUC=<VC262075>	NA	No	0.106	No	NA,NA	NA	NA
chrX:1326451	592694	DEL	333	0.9846	0.1054	2	NA	NA	NA	NA	NA	NA	NA	NA	NA	No	ID=X-1326746-1326755-AAT;MOTIFS=AAT;STRUC=<TR3931827>	NA	No	0.02	No	NA,NA	NA	NA
chrX:1326887	592695	INS	332	0.9051	0.3564	1	NA	NA	NA	NA	NA	NA	NA	NA	NA	No	NA	HGSVC	Yes	0.1	No	NA,NA	NA	NA
chrX:1327296	592696	INS	258	0.8813	0.4382	69	NA	NA	NA	NA	NA	NA	NA	NA	NA	No	ID=X-1327250-1327259-GTG;MOTIFS=GTG;STRUC=(GTG)n	HGSVC	No	0.1	No	NA,NA	NA	NA
chrX:1328238	592697	INS	896	0.861	0.4901	54	NA	NA	NA	NA	NA	NA	NA	NA	NA	No	NA	NA	No	1.664	No	NA,NA	NA	NA
chrX:1328389	592699	DEL	416	0.8814	0.4443	1	NA	NA	NA	NA	NA	NA	NA	NA	NA	No	ID=X-1328389-1328402-T,X-1328469-1328479-T,X-1328540-1328552-T,X-1328606-1328620-T,X-1328675-1328685-T,X-1328737-1328747-T,X-1328805-1328821-T;MOTIFS=T;STRUC=<VC262079>	NA	No	0.02	No	NA,NA	NA	NA
chrX:1328417	592700	INS	301	0.9376	0.3236	1	NA	NA	NA	NA	NA	NA	NA	NA	NA	No	ID=X-1328389-1328402-T,X-1328469-1328479-T,X-1328540-1328552-T,X-1328606-1328620-T,X-1328675-1328685-T,X-1328737-1328747-T,X-1328805-1328821-T;MOTIFS=T;STRUC=<VC262079>	NA	No	0.1	No	NA,NA	NA	NA
chrX:1328531	592701	INS	131	0.8386	0.6591	30	NA	NA	NA	NA	NA	NA	NA	NA	NA	No	ID=X-1328389-1328402-T,X-1328469-1328479-T,X-1328540-1328552-T,X-1328606-1328620-T,X-1328675-1328685-T,X-1328737-1328747-T,X-1328805-1328821-T;MOTIFS=T;STRUC=<VC262079>	HGSVC	No	0.1	No	NA,NA	NA	NA
chrX:1328533	592702	DEL	75	0.8047	0.68	1	NA	NA	NA	NA	NA	NA	NA	NA	NA	No	ID=X-1328389-1328402-T,X-1328469-1328479-T,X-1328540-1328552-T,X-1328606-1328620-T,X-1328675-1328685-T,X-1328737-1328747-T,X-1328805-1328821-T;MOTIFS=T;STRUC=<VC262079>	NA	No	0.672	No	NA,NA	NA	NA
chrX:1328535	592703	DEL	270	0.8691	0.5127	455	NA	NA	NA	NA	NA	NA	NA	NA	NA	No	ID=X-1328389-1328402-T,X-1328469-1328479-T,X-1328540-1328552-T,X-1328606-1328620-T,X-1328675-1328685-T,X-1328737-1328747-T,X-1328805-1328821-T;MOTIFS=T;STRUC=<VC262079>	HGSVC	No	0.026	No	NA,NA	NA	NA
chrX:1328538	592705	INS	960	0.8978	0.3806	30	NA	NA	NA	NA	NA	NA	NA	NA	NA	No	ID=X-1328389-1328402-T,X-1328469-1328479-T,X-1328540-1328552-T,X-1328606-1328620-T,X-1328675-1328685-T,X-1328737-1328747-T,X-1328805-1328821-T;MOTIFS=T;STRUC=<VC262079>	NA	No	0.1	No	NA,NA	NA	NA
chrX:1328538	592704	INS	2605	0.9131	0.3306	3	NA	NA	NA	NA	NA	NA	NA	NA	NA	No	ID=X-1328389-1328402-T,X-1328469-1328479-T,X-1328540-1328552-T,X-1328606-1328620-T,X-1328675-1328685-T,X-1328737-1328747-T,X-1328805-1328821-T;MOTIFS=T;STRUC=<VC262079>	NA	No	0.1	No	NA,NA	NA	NA
chrX:1328608	592706	INS	73	0.9326	0.5242	2	NA	NA	NA	NA	NA	NA	NA	NA	NA	No	ID=X-1328389-1328402-T,X-1328469-1328479-T,X-1328540-1328552-T,X-1328606-1328620-T,X-1328675-1328685-T,X-1328737-1328747-T,X-1328805-1328821-T;MOTIFS=T;STRUC=<VC262079>	NA	No	0.1	No	NA,NA	NA	NA
chrX:1328672	592707	INS	157	0.8182	0.636	23	NA	NA	NA	NA	NA	NA	NA	NA	NA	No	ID=X-1328389-1328402-T,X-1328469-1328479-T,X-1328540-1328552-T,X-1328606-1328620-T,X-1328675-1328685-T,X-1328737-1328747-T,X-1328805-1328821-T;MOTIFS=T;STRUC=<VC262079>	HGSVC	No	0.1	No	NA,NA	NA	NA
chrX:1328737	592709	INS	74	0.8067	0.6941	4	NA	NA	NA	NA	NA	NA	NA	NA	NA	No	ID=X-1328389-1328402-T,X-1328469-1328479-T,X-1328540-1328552-T,X-1328606-1328620-T,X-1328675-1328685-T,X-1328737-1328747-T,X-1328805-1328821-T;MOTIFS=T;STRUC=<VC262079>	NA	No	0.1	No	NA,NA	NA	NA
chrX:1328737	592708	INS	157	0.8125	0.6929	29	NA	NA	NA	NA	NA	NA	NA	NA	NA	No	ID=X-1328389-1328402-T,X-1328469-1328479-T,X-1328540-1328552-T,X-1328606-1328620-T,X-1328675-1328685-T,X-1328737-1328747-T,X-1328805-1328821-T;MOTIFS=T;STRUC=<VC262079>	HGSVC	No	0.1	No	NA,NA	NA	NA
chrX:1328737	592710	INS	220	0.8555	0.5421	3	NA	NA	NA	NA	NA	NA	NA	NA	NA	No	ID=X-1328389-1328402-T,X-1328469-1328479-T,X-1328540-1328552-T,X-1328606-1328620-T,X-1328675-1328685-T,X-1328737-1328747-T,X-1328805-1328821-T;MOTIFS=T;STRUC=<VC262079>	NA	No	0.1	No	NA,NA	NA	NA
chrX:1328737	592712	INS	662	0.86	0.53	9	NA	NA	NA	NA	NA	NA	NA	NA	NA	No	ID=X-1328389-1328402-T,X-1328469-1328479-T,X-1328540-1328552-T,X-1328606-1328620-T,X-1328675-1328685-T,X-1328737-1328747-T,X-1328805-1328821-T;MOTIFS=T;STRUC=<VC262079>	NA	No	0.1	No	NA,NA	NA	NA
chrX:1328737	592711	INS	296	0.8479	0.5784	113	NA	NA	NA	NA	NA	NA	NA	NA	NA	No	ID=X-1328389-1328402-T,X-1328469-1328479-T,X-1328540-1328552-T,X-1328606-1328620-T,X-1328675-1328685-T,X-1328737-1328747-T,X-1328805-1328821-T;MOTIFS=T;STRUC=<VC262079>	NA	No	0.1	No	NA,NA	NA	NA
chrX:1328804	592713	INS	440	0.8253	0.6301	104	NA	NA	NA	NA	NA	NA	NA	NA	NA	No	ID=X-1328389-1328402-T,X-1328469-1328479-T,X-1328540-1328552-T,X-1328606-1328620-T,X-1328675-1328685-T,X-1328737-1328747-T,X-1328805-1328821-T;MOTIFS=T;STRUC=<VC262079>	NA	No	0.004	No	NA,NA	NA	NA
chrX:1331189	592714	INS	498	0.871	0.4945	3	NA	NA	NA	NA	NA	NA	NA	NA	NA	No	NA	NA	Yes	0.1	No	NA,NA	NA	NA
chrX:1331764	592717	INS	2875	0.9076	0.3493	3	NA	NA	NA	NA	NA	NA	NA	NA	NA	No	ID=X-1331677-1331697-A,X-1331850-1331868-AAAT,X-1331881-1331897-TAAA;MOTIFS=AAAT,TAAA,A;STRUC=<VC262080>	NA	No	0.174	No	NA,NA	NA	NA
chrX:1331803	592718	INS	5531	0.9145	0.4783	1	NA	NA	NA	NA	NA	NA	NA	NA	NA	No	ID=X-1331677-1331697-A,X-1331850-1331868-AAAT,X-1331881-1331897-TAAA;MOTIFS=AAAT,TAAA,A;STRUC=<VC262080>	NA	No	0.174	No	NA,NA	NA	NA
chrX:1331808	592721	INS	8977	0.8736	0.474	2	NA	NA	NA	NA	NA	NA	NA	NA	NA	No	ID=X-1331677-1331697-A,X-1331850-1331868-AAAT,X-1331881-1331897-TAAA;MOTIFS=AAAT,TAAA,A;STRUC=<VC262080>	NA	No	0.174	No	NA,NA	NA	NA
chrX:1332687	592724	INS	5534	0.8973	0.5573	1	NA	NA	NA	NA	NA	NA	NA	NA	NA	No	NA	NA	No	0.174	No	NA,NA	NA	NA
chrX:1332807	592725	INS	8397	0.8767	0.6504	3	NA	NA	NA	NA	NA	NA	NA	NA	NA	No	ID=X-1332794-1332809-TTTC;MOTIFS=TTTC;STRUC=<TR3931840>,ID=X-1332806-1332822-T;MOTIFS=T;STRUC=<TR3931841>	HGSVC	No	0.174	No	NA,NA	NA	NA
chrX:1333179	592726	INS	2854	0.8507	0.5679	1	NA	NA	NA	NA	NA	NA	NA	NA	enhancer	No	NA	NA	No	2.055	No	NA,NA	NA	NA
chrX:1333829	592728	INS	2869	0.9327	0.5357	7	NA	NA	NA	NA	NA	NA	NA	NA	NA	No	NA	NA	No	0.037	No	NA,NA	NA	NA
chrX:1334422	592730	INS	3020	0.817	0.6687	1	NA	NA	NA	NA	NA	NA	NA	NA	enhancer	No	ID=X-1334316-1334325-A,X-1334536-1334562-A;MOTIFS=A;STRUC=<VC262082>	NA	No	2.055	No	NA,NA	NA	NA
chrX:1334422	592731	INS	164	0.8865	0.4754	311	NA	NA	NA	NA	NA	NA	NA	NA	enhancer	No	ID=X-1334316-1334325-A,X-1334536-1334562-A;MOTIFS=A;STRUC=<VC262082>	HGSVC	No	2.055	No	NA,NA	NA	NA
chrX:1334525	592732	INS	697	0.8042	0.6906	169	NA	NA	NA	NA	NA	NA	NA	NA	NA	No	ID=X-1334316-1334325-A,X-1334536-1334562-A;MOTIFS=A;STRUC=<VC262082>	NA	No	0.174	No	NA,NA	NA	NA
chrX:1334537	592733	INS	319	0.8845	0.4199	1	NA	NA	NA	NA	NA	NA	NA	NA	NA	No	ID=X-1334316-1334325-A,X-1334536-1334562-A;MOTIFS=A;STRUC=<VC262082>	NA	No	0.174	No	NA,NA	NA	NA
chrX:1334549	592734	INS	153	0.7944	0.6899	3	NA	NA	NA	NA	NA	NA	NA	NA	NA	No	ID=X-1334316-1334325-A,X-1334536-1334562-A;MOTIFS=A;STRUC=<VC262082>	HGSVC	No	0.174	No	NA,NA	NA	NA
chrX:1334552	592735	INS	184	0.8119	0.6675	17	NA	NA	NA	NA	NA	NA	NA	NA	NA	No	ID=X-1334316-1334325-A,X-1334536-1334562-A;MOTIFS=A;STRUC=<VC262082>	HGSVC	No	0.174	No	NA,NA	NA	NA
chrX:1334794	592736	INS	5690	0.8914	0.5858	3	NA	NA	NA	NA	NA	NA	NA	NA	NA	No	NA	NA	No	0.174	No	NA,NA	NA	NA
chrX:1335236	592737	INS	311	0.8971	0.377	3	NA	NA	NA	NA	NA	NA	NA	NA	NA	No	NA	NA	No	2.095	No	NA,NA	NA	NA
chrX:1335236	592739	DEL	615	0.8864	0.5866	1	NA	NA	NA	NA	NA	NA	NA	NA	NA	No	ID=X-1335418-1335435-T;MOTIFS=T;STRUC=(T)n,ID=X-1335564-1335574-CCA;MOTIFS=CCA;STRUC=<TR3931846>,ID=X-1335729-1335746-T;MOTIFS=T;STRUC=<TR3931847>	NA	No	0.032	No	NA,NA	NA	NA
chrX:1335236	592738	INS	617	0.823	0.6426	51	NA	NA	NA	NA	NA	NA	NA	NA	NA	No	NA	NA	No	2.095	No	NA,NA	NA	NA
chrX:1335840	592740	INS	921	0.9225	0.28	1	NA	NA	NA	NA	NA	NA	NA	NA	NA	No	NA	NA	No	0.193	No	NA,NA	NA	NA
chrX:1337567	592741	INS	366	0.8956	0.3879	11	IL3RA(NA,NA)	NA	NA	NA	NA	NA	NA	NA	NA	No	NA	NA	No	0.002	No	NA,NA	NA	NA
chrX:1337567	592742	DEL	122	0.8219	0.671	4	IL3RA(NA,NA)	NA	NA	NA	NA	NA	NA	NA	NA	No	NA	NA	No	0.802	No	NA,NA	NA	NA
chrX:1337651	592743	INS	122	0.848	0.5869	348	IL3RA(NA,NA)	NA	NA	NA	NA	NA	NA	NA	NA	No	NA	HGSVC	No	0.004	No	NA,NA	NA	NA
chrX:1337651	592744	INS	732	0.8711	0.5367	1	IL3RA(NA,NA)	NA	NA	NA	NA	NA	NA	NA	NA	No	NA	HGSVC	No	0.004	No	NA,NA	NA	NA
chrX:1337676	592745	INS	244	0.8396	0.5956	186	IL3RA(NA,NA)	NA	NA	NA	NA	NA	NA	NA	NA	No	NA	HGSVC	No	0.004	No	NA,NA	NA	NA
chrX:1337750	592746	DEL	244	0.8102	0.6626	100	IL3RA(NA,NA)	NA	NA	NA	NA	NA	NA	NA	NA	No	NA	NA	No	0.72	No	NA,NA	NA	NA
chrX:1337931	592747	INS	484	0.9164	0.3241	1	IL3RA(NA,NA)	NA	NA	NA	NA	NA	NA	NA	NA	No	NA	NA	No	0.004	No	NA,NA	NA	NA
chrX:1338359	592748	DEL	122	0.9484	0.2976	3	IL3RA(NA,NA)	NA	NA	NA	NA	NA	NA	NA	NA	No	NA	NA	No	0.73	No	NA,NA	NA	NA
chrX:1340097	592749	DEL	92	0.9114	0.3189	36	IL3RA(NA,NA)	NA	NA	NA	NA	NA	NA	NA	enhancer	No	ID=X-1340101-1340119-TTTCT;MOTIFS=TTTCT;STRUC=<TR3931852>,ID=X-1340115-1340133-T;MOTIFS=T;STRUC=<TR3931853>	NA	Yes	0.15	No	NA,NA	NA	NA
chrX:1342413	592750	DEL	1628	0.8092	0.6982	1	IL3RA(NA,NA)	NA	NA	NA	NA	NA	NA	NA	NA	No	ID=X-1342559-1342577-T;MOTIFS=T;STRUC=<TR3931858>,ID=X-1343000-1343011-GGA;MOTIFS=GGA;STRUC=<TR3931859>,ID=X-1343076-1343099-AATG;MOTIFS=AATG;STRUC=<TR3931860>,ID=X-1343666-1343685-A;MOTIFS=A;STRUC=<TR3931861>,ID=X-1343763-1343778-TTTC;MOTIFS=TTTC;STRUC=<TR3931862>,ID=X-1343775-1343789-T;MOTIFS=T;STRUC=<TR3931863>	NA	Yes	0.066	No	NA,NA	NA	NA
chrX:1344412	592751	DEL	2173	0.8447	0.6021	1	IL3RA(NA,NA)	NA	NA	NA	IL3RA(NA,NA)	NA	NA	NA	NA	No	ID=X-1344633-1344643-GTG;MOTIFS=GTG;STRUC=(GTG)n,ID=X-1345006-1345019-A;MOTIFS=A;STRUC=<TR3931864>,ID=X-1345233-1345245-A;MOTIFS=A;STRUC=<TR3931865>,ID=X-1345469-1345482-TTTA;MOTIFS=TTTA;STRUC=<TR3931866>,ID=X-1345491-1345504-TATT;MOTIFS=TATT;STRUC=<TR3931867>,ID=X-1346300-1346309-TGG;MOTIFS=TGG;STRUC=<TR3931868>	NA	Yes	0.055	No	NA,NA	NA	NA
chrX:1344653	592752	DEL	396	0.8847	0.4076	1	IL3RA(NA,NA)	NA	NA	NA	NA	NA	NA	NA	NA	No	ID=X-1344633-1344643-GTG;MOTIFS=GTG;STRUC=(GTG)n,ID=X-1345006-1345019-A;MOTIFS=A;STRUC=<TR3931864>	NA	No	0.082	No	NA,NA	NA	NA
chrX:1345018	592753	DEL	3180	0.9716	0.1036	34	IL3RA(NA,NA)	NA	NA	NA	IL3RA(NA,NA)	NA	NA	NA	NA	No	ID=X-1345006-1345019-A;MOTIFS=A;STRUC=<TR3931864>,ID=X-1345233-1345245-A;MOTIFS=A;STRUC=<TR3931865>,ID=X-1345469-1345482-TTTA;MOTIFS=TTTA;STRUC=<TR3931866>,ID=X-1345491-1345504-TATT;MOTIFS=TATT;STRUC=<TR3931867>,ID=X-1346300-1346309-TGG;MOTIFS=TGG;STRUC=<TR3931868>,ID=X-1346606-1346627-AAAACA;MOTIFS=AAAACA;STRUC=<TR3931869>,ID=X-1347043-1347052-A;MOTIFS=A;STRUC=<TR3931870>,ID=X-1347641-1347655-AAAC;MOTIFS=AAAC;STRUC=<TR3931871>,ID=X-1348036-1348050-A;MOTIFS=A;STRUC=<TR3931872>	NA	Yes	0.044	No	NA,NA	NA	NA
chrX:1346042	592754	DEL	2032	0.8505	0.5705	2	IL3RA(NA,NA)	NA	NA	NA	NA	NA	NA	NA	NA	No	ID=X-1346300-1346309-TGG;MOTIFS=TGG;STRUC=<TR3931868>,ID=X-1346606-1346627-AAAACA;MOTIFS=AAAACA;STRUC=<TR3931869>,ID=X-1347043-1347052-A;MOTIFS=A;STRUC=<TR3931870>,ID=X-1347641-1347655-AAAC;MOTIFS=AAAC;STRUC=<TR3931871>,ID=X-1348036-1348050-A;MOTIFS=A;STRUC=<TR3931872>	NA	Yes	0.035	No	NA,NA	NA	NA
chrX:1346611	592755	DEL	835	0.841	0.6002	49	IL3RA(NA,NA)	NA	NA	NA	NA	NA	NA	NA	NA	No	ID=X-1346606-1346627-AAAACA;MOTIFS=AAAACA;STRUC=<TR3931869>,ID=X-1347043-1347052-A;MOTIFS=A;STRUC=<TR3931870>	NA	Yes	0.369	No	NA,NA	NA	NA
chrX:1347216	592756	DEL	593	0.9383	0.2401	1	IL3RA(NA,NA)	NA	NA	NA	NA	NA	NA	NA	NA	No	ID=X-1347641-1347655-AAAC;MOTIFS=AAAC;STRUC=<TR3931871>	NA	No	0.033	No	NA,NA	NA	NA
chrX:1347954	592757	DEL	316	0.9817	0.0706	24	IL3RA(NA,NA)	NA	NA	NA	NA	NA	NA	NA	NA	No	ID=X-1348036-1348050-A;MOTIFS=A;STRUC=<TR3931872>	HGSVC	Yes	0.032	No	NA,NA	NA	NA
chrX:1348287	592758	INS	168	0.8413	0.5972	1	IL3RA(NA,NA)	NA	NA	NA	NA	NA	NA	NA	NA	No	NA	NA	No	2.008	No	NA,NA	NA	NA
chrX:1350226	592759	DEL	135	0.8558	0.5619	1	IL3RA(NA,NA)	NA	NA	NA	NA	NA	NA	NA	NA	No	NA	NA	No	0.029	No	NA,NA	NA	NA
chrX:1352880	592760	DEL	102	0.8116	0.668	65	IL3RA(NA,NA)	NA	NA	NA	NA	NA	NA	NA	NA	No	NA	NA	No	0.236	No	NA,NA	NA	NA
chrX:1352983	592761	INS	310	0.9587	0.1771	1	IL3RA(NA,NA)	NA	NA	NA	NA	NA	NA	NA	NA	No	NA	NA	Yes	0.174	No	NA,NA	NA	NA
chrX:1353160	592762	DEL	69	0.9099	0.3566	597	IL3RA(NA,NA)	NA	NA	NA	NA	NA	NA	NA	NA	No	NA	NA	No	4.054	No	NA,NA	NA	NA
chrX:1353225	592764	INS	279	0.8259	0.6427	1	IL3RA(NA,NA)	NA	NA	NA	NA	NA	NA	NA	NA	No	NA	NA	Yes	2.008	No	NA,NA	NA	NA
chrX:1353244	592765	DEL	651	0.8904	0.4242	87	IL3RA(NA,NA)	NA	NA	NA	NA	NA	NA	NA	NA	No	NA	HGSVC	No	3.468	No	NA,NA	NA	NA
chrX:1354034	592766	INS	64	0.8456	0.5711	2	IL3RA(NA,NA)	NA	NA	NA	NA	NA	NA	NA	NA	No	NA	NA	Yes	2.095	No	NA,NA	NA	NA
chrX:1355005	592769	INS	53	0.9147	0.3053	8	IL3RA(NA,NA)	NA	NA	NA	NA	NA	NA	NA	NA	No	ID=X-1354947-1354957-GGA,X-1354995-1355005-GAG;MOTIFS=GAG,GGA;STRUC=<VC262091>	NA	Yes	1.966	No	NA,NA	NA	NA
chrX:1355179	592770	INS	280	0.8793	0.4687	1	IL3RA(NA,NA)	NA	NA	NA	NA	NA	NA	NA	NA	No	ID=X-1355112-1355133-GAG,X-1355142-1355152-GGA,X-1355169-1355178-GGA,X-1355233-1355242-GGA,X-1355297-1355306-AGG,X-1355315-1355325-GGA;MOTIFS=GAG,GGA,AGG;STRUC=<VC262092>	NA	No	2.008	No	NA,NA	NA	NA
chrX:1355459	592771	INS	140	0.8549	0.5656	1	IL3RA(NA,NA)	NA	NA	NA	NA	NA	NA	NA	enhancer	No	ID=X-1355388-1355397-GA,X-1355419-1355443-GGAGG,X-1355458-1355467-AGG,X-1355468-1355482-GGA;MOTIFS=GGA,GGAGG,GA,AGG;STRUC=<VC262093>	NA	No	2.095	No	NA,NA	NA	NA
chrX:1355466	592772	INS	87	0.8721	0.5024	1	IL3RA(NA,NA)	NA	NA	NA	NA	NA	NA	NA	enhancer	No	ID=X-1355388-1355397-GA,X-1355419-1355443-GGAGG,X-1355458-1355467-AGG,X-1355468-1355482-GGA;MOTIFS=GGA,GGAGG,GA,AGG;STRUC=<VC262093>	NA	No	2.095	No	NA,NA	NA	NA
chrX:1360041	592773	DEL	92	0.8606	0.5155	55	IL3RA(NA,NA)	NA	NA	NA	NA	NA	NA	NA	NA	No	ID=X-1360031-1360044-TC;MOTIFS=TC;STRUC=<TR3931917>,ID=X-1360083-1360095-TC,X-1360160-1360172-CTCC,X-1360177-1360189-TC,X-1360266-1360278-TC,X-1360356-1360373-TC;MOTIFS=TC,CTCC;STRUC=<VC262094>	NA	No	0.045	No	NA,NA	NA	NA
chrX:1360147	592774	DEL	93	0.8582	0.5103	2	IL3RA(NA,NA)	NA	NA	NA	NA	NA	NA	NA	NA	No	ID=X-1360083-1360095-TC,X-1360160-1360172-CTCC,X-1360177-1360189-TC,X-1360266-1360278-TC,X-1360356-1360373-TC;MOTIFS=TC,CTCC;STRUC=<VC262094>	NA	No	0.014	No	NA,NA	NA	NA
chrX:1360220	592775	DEL	86	0.9077	0.3242	351	IL3RA(NA,NA)	NA	NA	NA	NA	NA	NA	NA	NA	No	ID=X-1360083-1360095-TC,X-1360160-1360172-CTCC,X-1360177-1360189-TC,X-1360266-1360278-TC,X-1360356-1360373-TC;MOTIFS=TC,CTCC;STRUC=<VC262094>	NA	No	0.034	No	NA,NA	NA	NA
chrX:1360303	592776	DEL	59	0.8466	0.5802	34	IL3RA(NA,NA)	NA	NA	NA	NA	NA	NA	NA	NA	No	ID=X-1360083-1360095-TC,X-1360160-1360172-CTCC,X-1360177-1360189-TC,X-1360266-1360278-TC,X-1360356-1360373-TC;MOTIFS=TC,CTCC;STRUC=<VC262094>	NA	No	0.033	No	NA,NA	NA	NA
chrX:1360854	592778	INS	128	0.8235	0.6599	13	IL3RA(NA,NA)	NA	NA	NA	NA	NA	NA	NA	NA	No	ID=X-1360854-1360950-CTGTCTCTCTCTCCCTTCCCCTCT,X-1360857-1360867-TC,X-1360876-1361090-CTCTGTCTCTCTCTCCCTTCCCCTCTCTGTCTCTCTCTCCCTTCCCCTCTCTGTCTCTCTCTCCCTTCCC,X-1360881-1360891-TC,X-1360905-1360915-TC,X-1360929-1360939-TC,X-1360946-1361020-CTCTGTCTCTCTCTCCCTTCCCCT,X-1360951-1360961-TC,X-1360975-1360985-TC,X-1360999-1361009-TC,X-1361016-1361155-CTCTGTCTCTCTCTCCCTTCCCCT,X-1361021-1361031-TC,X-1361045-1361055-TC,X-1361069-1361079-TC,X-1361093-1361103-TC,X-1361117-1361127-TC,X-1361141-1361151-TC,X-1361165-1361175-TC,X-1361182-1361195-CT,X-1361269-1361283-TCTG;MOTIFS=TC,CTCTGTCTCTCTCTCCCTTCCCCTCTCTGTCTCTCTCTCCCTTCCCCTCTCTGTCTCTCTCTCCCTTCCC,TCTG,CT,CTGTCTCTCTCTCCCTTCCCCTCT,CTCTGTCTCTCTCTCCCTTCCCCT;STRUC=<VC262095>	HGSVC	No	0.106	No	NA,NA	NA	NA
chrX:1360854	592777	INS	590	0.8587	0.5388	18	IL3RA(NA,NA)	NA	NA	NA	NA	NA	NA	NA	NA	No	ID=X-1360854-1360950-CTGTCTCTCTCTCCCTTCCCCTCT,X-1360857-1360867-TC,X-1360876-1361090-CTCTGTCTCTCTCTCCCTTCCCCTCTCTGTCTCTCTCTCCCTTCCCCTCTCTGTCTCTCTCTCCCTTCCC,X-1360881-1360891-TC,X-1360905-1360915-TC,X-1360929-1360939-TC,X-1360946-1361020-CTCTGTCTCTCTCTCCCTTCCCCT,X-1360951-1360961-TC,X-1360975-1360985-TC,X-1360999-1361009-TC,X-1361016-1361155-CTCTGTCTCTCTCTCCCTTCCCCT,X-1361021-1361031-TC,X-1361045-1361055-TC,X-1361069-1361079-TC,X-1361093-1361103-TC,X-1361117-1361127-TC,X-1361141-1361151-TC,X-1361165-1361175-TC,X-1361182-1361195-CT,X-1361269-1361283-TCTG;MOTIFS=TC,CTCTGTCTCTCTCTCCCTTCCCCTCTCTGTCTCTCTCTCCCTTCCCCTCTCTGTCTCTCTCTCCCTTCCC,TCTG,CT,CTGTCTCTCTCTCCCTTCCCCTCT,CTCTGTCTCTCTCTCCCTTCCCCT;STRUC=<VC262095>	HGSVC	No	0.106	No	NA,NA	NA	NA
chrX:1360854	592780	DEL	260	0.9004	0.3659	1	IL3RA(NA,NA)	NA	NA	NA	NA	NA	NA	NA	NA	No	ID=X-1360854-1360950-CTGTCTCTCTCTCCCTTCCCCTCT,X-1360857-1360867-TC,X-1360876-1361090-CTCTGTCTCTCTCTCCCTTCCCCTCTCTGTCTCTCTCTCCCTTCCCCTCTCTGTCTCTCTCTCCCTTCCC,X-1360881-1360891-TC,X-1360905-1360915-TC,X-1360929-1360939-TC,X-1360946-1361020-CTCTGTCTCTCTCTCCCTTCCCCT,X-1360951-1360961-TC,X-1360975-1360985-TC,X-1360999-1361009-TC,X-1361016-1361155-CTCTGTCTCTCTCTCCCTTCCCCT,X-1361021-1361031-TC,X-1361045-1361055-TC,X-1361069-1361079-TC,X-1361093-1361103-TC,X-1361117-1361127-TC,X-1361141-1361151-TC,X-1361165-1361175-TC,X-1361182-1361195-CT,X-1361269-1361283-TCTG;MOTIFS=TC,CTCTGTCTCTCTCTCCCTTCCCCTCTCTGTCTCTCTCTCCCTTCCCCTCTCTGTCTCTCTCTCCCTTCCC,TCTG,CT,CTGTCTCTCTCTCCCTTCCCCTCT,CTCTGTCTCTCTCTCCCTTCCCCT;STRUC=<VC262095>	NA	No	0.013	No	NA,NA	NA	NA
chrX:1360854	592779	DEL	188	0.8731	0.4438	17	IL3RA(NA,NA)	NA	NA	NA	NA	NA	NA	NA	NA	No	ID=X-1360854-1360950-CTGTCTCTCTCTCCCTTCCCCTCT,X-1360857-1360867-TC,X-1360876-1361090-CTCTGTCTCTCTCTCCCTTCCCCTCTCTGTCTCTCTCTCCCTTCCCCTCTCTGTCTCTCTCTCCCTTCCC,X-1360881-1360891-TC,X-1360905-1360915-TC,X-1360929-1360939-TC,X-1360946-1361020-CTCTGTCTCTCTCTCCCTTCCCCT,X-1360951-1360961-TC,X-1360975-1360985-TC,X-1360999-1361009-TC,X-1361016-1361155-CTCTGTCTCTCTCTCCCTTCCCCT,X-1361021-1361031-TC,X-1361045-1361055-TC,X-1361069-1361079-TC,X-1361093-1361103-TC,X-1361117-1361127-TC,X-1361141-1361151-TC,X-1361165-1361175-TC,X-1361182-1361195-CT,X-1361269-1361283-TCTG;MOTIFS=TC,CTCTGTCTCTCTCTCCCTTCCCCTCTCTGTCTCTCTCTCCCTTCCCCTCTCTGTCTCTCTCTCCCTTCCC,TCTG,CT,CTGTCTCTCTCTCCCTTCCCCTCT,CTCTGTCTCTCTCTCCCTTCCCCT;STRUC=<VC262095>	NA	No	0.02	No	NA,NA	NA	NA
chrX:1360873	592781	INS	786	0.8187	0.6302	6	IL3RA(NA,NA)	NA	NA	NA	NA	NA	NA	NA	NA	No	ID=X-1360854-1360950-CTGTCTCTCTCTCCCTTCCCCTCT,X-1360857-1360867-TC,X-1360876-1361090-CTCTGTCTCTCTCTCCCTTCCCCTCTCTGTCTCTCTCTCCCTTCCCCTCTCTGTCTCTCTCTCCCTTCCC,X-1360881-1360891-TC,X-1360905-1360915-TC,X-1360929-1360939-TC,X-1360946-1361020-CTCTGTCTCTCTCTCCCTTCCCCT,X-1360951-1360961-TC,X-1360975-1360985-TC,X-1360999-1361009-TC,X-1361016-1361155-CTCTGTCTCTCTCTCCCTTCCCCT,X-1361021-1361031-TC,X-1361045-1361055-TC,X-1361069-1361079-TC,X-1361093-1361103-TC,X-1361117-1361127-TC,X-1361141-1361151-TC,X-1361165-1361175-TC,X-1361182-1361195-CT,X-1361269-1361283-TCTG;MOTIFS=TC,CTCTGTCTCTCTCTCCCTTCCCCTCTCTGTCTCTCTCTCCCTTCCCCTCTCTGTCTCTCTCTCCCTTCCC,TCTG,CT,CTGTCTCTCTCTCCCTTCCCCTCT,CTCTGTCTCTCTCTCCCTTCCCCT;STRUC=<VC262095>	HGSVC	No	0.106	No	NA,NA	NA	NA
chrX:1360876	592782	INS	66	0.8376	0.5949	11	IL3RA(NA,NA)	NA	NA	NA	NA	NA	NA	NA	NA	No	ID=X-1360854-1360950-CTGTCTCTCTCTCCCTTCCCCTCT,X-1360857-1360867-TC,X-1360876-1361090-CTCTGTCTCTCTCTCCCTTCCCCTCTCTGTCTCTCTCTCCCTTCCCCTCTCTGTCTCTCTCTCCCTTCCC,X-1360881-1360891-TC,X-1360905-1360915-TC,X-1360929-1360939-TC,X-1360946-1361020-CTCTGTCTCTCTCTCCCTTCCCCT,X-1360951-1360961-TC,X-1360975-1360985-TC,X-1360999-1361009-TC,X-1361016-1361155-CTCTGTCTCTCTCTCCCTTCCCCT,X-1361021-1361031-TC,X-1361045-1361055-TC,X-1361069-1361079-TC,X-1361093-1361103-TC,X-1361117-1361127-TC,X-1361141-1361151-TC,X-1361165-1361175-TC,X-1361182-1361195-CT,X-1361269-1361283-TCTG;MOTIFS=TC,CTCTGTCTCTCTCTCCCTTCCCCTCTCTGTCTCTCTCTCCCTTCCCCTCTCTGTCTCTCTCTCCCTTCCC,TCTG,CT,CTGTCTCTCTCTCCCTTCCCCTCT,CTCTGTCTCTCTCTCCCTTCCCCT;STRUC=<VC262095>	HGSVC	No	0.106	No	NA,NA	NA	NA
chrX:1360876	592783	INS	844	0.8191	0.6557	2	IL3RA(NA,NA)	NA	NA	NA	NA	NA	NA	NA	NA	No	ID=X-1360854-1360950-CTGTCTCTCTCTCCCTTCCCCTCT,X-1360857-1360867-TC,X-1360876-1361090-CTCTGTCTCTCTCTCCCTTCCCCTCTCTGTCTCTCTCTCCCTTCCCCTCTCTGTCTCTCTCTCCCTTCCC,X-1360881-1360891-TC,X-1360905-1360915-TC,X-1360929-1360939-TC,X-1360946-1361020-CTCTGTCTCTCTCTCCCTTCCCCT,X-1360951-1360961-TC,X-1360975-1360985-TC,X-1360999-1361009-TC,X-1361016-1361155-CTCTGTCTCTCTCTCCCTTCCCCT,X-1361021-1361031-TC,X-1361045-1361055-TC,X-1361069-1361079-TC,X-1361093-1361103-TC,X-1361117-1361127-TC,X-1361141-1361151-TC,X-1361165-1361175-TC,X-1361182-1361195-CT,X-1361269-1361283-TCTG;MOTIFS=TC,CTCTGTCTCTCTCTCCCTTCCCCTCTCTGTCTCTCTCTCCCTTCCCCTCTCTGTCTCTCTCTCCCTTCCC,TCTG,CT,CTGTCTCTCTCTCCCTTCCCCTCT,CTCTGTCTCTCTCTCCCTTCCCCT;STRUC=<VC262095>	HGSVC	No	0.106	No	NA,NA	NA	NA
chrX:1360876	592784	INS	894	0.8436	0.5597	8	IL3RA(NA,NA)	NA	NA	NA	NA	NA	NA	NA	NA	No	ID=X-1360854-1360950-CTGTCTCTCTCTCCCTTCCCCTCT,X-1360857-1360867-TC,X-1360876-1361090-CTCTGTCTCTCTCTCCCTTCCCCTCTCTGTCTCTCTCTCCCTTCCCCTCTCTGTCTCTCTCTCCCTTCCC,X-1360881-1360891-TC,X-1360905-1360915-TC,X-1360929-1360939-TC,X-1360946-1361020-CTCTGTCTCTCTCTCCCTTCCCCT,X-1360951-1360961-TC,X-1360975-1360985-TC,X-1360999-1361009-TC,X-1361016-1361155-CTCTGTCTCTCTCTCCCTTCCCCT,X-1361021-1361031-TC,X-1361045-1361055-TC,X-1361069-1361079-TC,X-1361093-1361103-TC,X-1361117-1361127-TC,X-1361141-1361151-TC,X-1361165-1361175-TC,X-1361182-1361195-CT,X-1361269-1361283-TCTG;MOTIFS=TC,CTCTGTCTCTCTCTCCCTTCCCCTCTCTGTCTCTCTCTCCCTTCCCCTCTCTGTCTCTCTCTCCCTTCCC,TCTG,CT,CTGTCTCTCTCTCCCTTCCCCTCT,CTCTGTCTCTCTCTCCCTTCCCCT;STRUC=<VC262095>	HGSVC	No	0.106	No	NA,NA	NA	NA
chrX:1360876	592785	DEL	140	0.8108	0.6767	6	IL3RA(NA,NA)	NA	NA	NA	NA	NA	NA	NA	NA	No	ID=X-1360854-1360950-CTGTCTCTCTCTCCCTTCCCCTCT,X-1360857-1360867-TC,X-1360876-1361090-CTCTGTCTCTCTCTCCCTTCCCCTCTCTGTCTCTCTCTCCCTTCCCCTCTCTGTCTCTCTCTCCCTTCCC,X-1360881-1360891-TC,X-1360905-1360915-TC,X-1360929-1360939-TC,X-1360946-1361020-CTCTGTCTCTCTCTCCCTTCCCCT,X-1360951-1360961-TC,X-1360975-1360985-TC,X-1360999-1361009-TC,X-1361016-1361155-CTCTGTCTCTCTCTCCCTTCCCCT,X-1361021-1361031-TC,X-1361045-1361055-TC,X-1361069-1361079-TC,X-1361093-1361103-TC,X-1361117-1361127-TC,X-1361141-1361151-TC,X-1361165-1361175-TC,X-1361182-1361195-CT,X-1361269-1361283-TCTG;MOTIFS=TC,CTCTGTCTCTCTCTCCCTTCCCCTCTCTGTCTCTCTCTCCCTTCCCCTCTCTGTCTCTCTCTCCCTTCCC,TCTG,CT,CTGTCTCTCTCTCCCTTCCCCTCT,CTCTGTCTCTCTCTCCCTTCCCCT;STRUC=<VC262095>	NA	No	0.02	No	NA,NA	NA	NA
chrX:1360883	592786	INS	354	0.944	0.4346	3	IL3RA(NA,NA)	NA	NA	NA	NA	NA	NA	NA	NA	No	ID=X-1360854-1360950-CTGTCTCTCTCTCCCTTCCCCTCT,X-1360857-1360867-TC,X-1360876-1361090-CTCTGTCTCTCTCTCCCTTCCCCTCTCTGTCTCTCTCTCCCTTCCCCTCTCTGTCTCTCTCTCCCTTCCC,X-1360881-1360891-TC,X-1360905-1360915-TC,X-1360929-1360939-TC,X-1360946-1361020-CTCTGTCTCTCTCTCCCTTCCCCT,X-1360951-1360961-TC,X-1360975-1360985-TC,X-1360999-1361009-TC,X-1361016-1361155-CTCTGTCTCTCTCTCCCTTCCCCT,X-1361021-1361031-TC,X-1361045-1361055-TC,X-1361069-1361079-TC,X-1361093-1361103-TC,X-1361117-1361127-TC,X-1361141-1361151-TC,X-1361165-1361175-TC,X-1361182-1361195-CT,X-1361269-1361283-TCTG;MOTIFS=TC,CTCTGTCTCTCTCTCCCTTCCCCTCTCTGTCTCTCTCTCCCTTCCCCTCTCTGTCTCTCTCTCCCTTCCC,TCTG,CT,CTGTCTCTCTCTCCCTTCCCCTCT,CTCTGTCTCTCTCTCCCTTCCCCT;STRUC=<VC262095>	HGSVC	No	0.106	No	NA,NA	NA	NA
chrX:1360938	592787	INS	152	0.897	0.3983	15	IL3RA(NA,NA)	NA	NA	NA	NA	NA	NA	NA	NA	No	ID=X-1360854-1360950-CTGTCTCTCTCTCCCTTCCCCTCT,X-1360857-1360867-TC,X-1360876-1361090-CTCTGTCTCTCTCTCCCTTCCCCTCTCTGTCTCTCTCTCCCTTCCCCTCTCTGTCTCTCTCTCCCTTCCC,X-1360881-1360891-TC,X-1360905-1360915-TC,X-1360929-1360939-TC,X-1360946-1361020-CTCTGTCTCTCTCTCCCTTCCCCT,X-1360951-1360961-TC,X-1360975-1360985-TC,X-1360999-1361009-TC,X-1361016-1361155-CTCTGTCTCTCTCTCCCTTCCCCT,X-1361021-1361031-TC,X-1361045-1361055-TC,X-1361069-1361079-TC,X-1361093-1361103-TC,X-1361117-1361127-TC,X-1361141-1361151-TC,X-1361165-1361175-TC,X-1361182-1361195-CT,X-1361269-1361283-TCTG;MOTIFS=TC,CTCTGTCTCTCTCTCCCTTCCCCTCTCTGTCTCTCTCTCCCTTCCCCTCTCTGTCTCTCTCTCCCTTCCC,TCTG,CT,CTGTCTCTCTCTCCCTTCCCCTCT,CTCTGTCTCTCTCTCCCTTCCCCT;STRUC=<VC262095>	HGSVC	No	0.106	No	NA,NA	NA	NA
chrX:1360946	592793	INS	117	0.8134	0.6627	18	IL3RA(NA,NA)	NA	NA	NA	NA	NA	NA	NA	NA	No	ID=X-1360854-1360950-CTGTCTCTCTCTCCCTTCCCCTCT,X-1360857-1360867-TC,X-1360876-1361090-CTCTGTCTCTCTCTCCCTTCCCCTCTCTGTCTCTCTCTCCCTTCCCCTCTCTGTCTCTCTCTCCCTTCCC,X-1360881-1360891-TC,X-1360905-1360915-TC,X-1360929-1360939-TC,X-1360946-1361020-CTCTGTCTCTCTCTCCCTTCCCCT,X-1360951-1360961-TC,X-1360975-1360985-TC,X-1360999-1361009-TC,X-1361016-1361155-CTCTGTCTCTCTCTCCCTTCCCCT,X-1361021-1361031-TC,X-1361045-1361055-TC,X-1361069-1361079-TC,X-1361093-1361103-TC,X-1361117-1361127-TC,X-1361141-1361151-TC,X-1361165-1361175-TC,X-1361182-1361195-CT,X-1361269-1361283-TCTG;MOTIFS=TC,CTCTGTCTCTCTCTCCCTTCCCCTCTCTGTCTCTCTCTCCCTTCCCCTCTCTGTCTCTCTCTCCCTTCCC,TCTG,CT,CTGTCTCTCTCTCCCTTCCCCTCT,CTCTGTCTCTCTCTCCCTTCCCCT;STRUC=<VC262095>	HGSVC	No	0.106	No	NA,NA	NA	NA
chrX:1360946	592792	INS	307	0.8972	0.489	64	IL3RA(NA,NA)	NA	NA	NA	NA	NA	NA	NA	NA	No	ID=X-1360854-1360950-CTGTCTCTCTCTCCCTTCCCCTCT,X-1360857-1360867-TC,X-1360876-1361090-CTCTGTCTCTCTCTCCCTTCCCCTCTCTGTCTCTCTCTCCCTTCCCCTCTCTGTCTCTCTCTCCCTTCCC,X-1360881-1360891-TC,X-1360905-1360915-TC,X-1360929-1360939-TC,X-1360946-1361020-CTCTGTCTCTCTCTCCCTTCCCCT,X-1360951-1360961-TC,X-1360975-1360985-TC,X-1360999-1361009-TC,X-1361016-1361155-CTCTGTCTCTCTCTCCCTTCCCCT,X-1361021-1361031-TC,X-1361045-1361055-TC,X-1361069-1361079-TC,X-1361093-1361103-TC,X-1361117-1361127-TC,X-1361141-1361151-TC,X-1361165-1361175-TC,X-1361182-1361195-CT,X-1361269-1361283-TCTG;MOTIFS=TC,CTCTGTCTCTCTCTCCCTTCCCCTCTCTGTCTCTCTCTCCCTTCCCCTCTCTGTCTCTCTCTCCCTTCCC,TCTG,CT,CTGTCTCTCTCTCCCTTCCCCTCT,CTCTGTCTCTCTCTCCCTTCCCCT;STRUC=<VC262095>	HGSVC	No	0.106	No	NA,NA	NA	NA
chrX:1360946	592791	INS	664	0.921	0.2962	6	IL3RA(NA,NA)	NA	NA	NA	NA	NA	NA	NA	NA	No	ID=X-1360854-1360950-CTGTCTCTCTCTCCCTTCCCCTCT,X-1360857-1360867-TC,X-1360876-1361090-CTCTGTCTCTCTCTCCCTTCCCCTCTCTGTCTCTCTCTCCCTTCCCCTCTCTGTCTCTCTCTCCCTTCCC,X-1360881-1360891-TC,X-1360905-1360915-TC,X-1360929-1360939-TC,X-1360946-1361020-CTCTGTCTCTCTCTCCCTTCCCCT,X-1360951-1360961-TC,X-1360975-1360985-TC,X-1360999-1361009-TC,X-1361016-1361155-CTCTGTCTCTCTCTCCCTTCCCCT,X-1361021-1361031-TC,X-1361045-1361055-TC,X-1361069-1361079-TC,X-1361093-1361103-TC,X-1361117-1361127-TC,X-1361141-1361151-TC,X-1361165-1361175-TC,X-1361182-1361195-CT,X-1361269-1361283-TCTG;MOTIFS=TC,CTCTGTCTCTCTCTCCCTTCCCCTCTCTGTCTCTCTCTCCCTTCCCCTCTCTGTCTCTCTCTCCCTTCCC,TCTG,CT,CTGTCTCTCTCTCCCTTCCCCTCT,CTCTGTCTCTCTCTCCCTTCCCCT;STRUC=<VC262095>	HGSVC	No	0.106	No	NA,NA	NA	NA
chrX:1360946	592790	INS	166	0.9131	0.3448	165	IL3RA(NA,NA)	NA	NA	NA	NA	NA	NA	NA	NA	No	ID=X-1360854-1360950-CTGTCTCTCTCTCCCTTCCCCTCT,X-1360857-1360867-TC,X-1360876-1361090-CTCTGTCTCTCTCTCCCTTCCCCTCTCTGTCTCTCTCTCCCTTCCCCTCTCTGTCTCTCTCTCCCTTCCC,X-1360881-1360891-TC,X-1360905-1360915-TC,X-1360929-1360939-TC,X-1360946-1361020-CTCTGTCTCTCTCTCCCTTCCCCT,X-1360951-1360961-TC,X-1360975-1360985-TC,X-1360999-1361009-TC,X-1361016-1361155-CTCTGTCTCTCTCTCCCTTCCCCT,X-1361021-1361031-TC,X-1361045-1361055-TC,X-1361069-1361079-TC,X-1361093-1361103-TC,X-1361117-1361127-TC,X-1361141-1361151-TC,X-1361165-1361175-TC,X-1361182-1361195-CT,X-1361269-1361283-TCTG;MOTIFS=TC,CTCTGTCTCTCTCTCCCTTCCCCTCTCTGTCTCTCTCTCCCTTCCCCTCTCTGTCTCTCTCTCCCTTCCC,TCTG,CT,CTGTCTCTCTCTCCCTTCCCCTCT,CTCTGTCTCTCTCTCCCTTCCCCT;STRUC=<VC262095>	HGSVC	No	0.106	No	NA,NA	NA	NA
chrX:1360946	592789	INS	215	0.8168	0.6797	32	IL3RA(NA,NA)	NA	NA	NA	NA	NA	NA	NA	NA	No	ID=X-1360854-1360950-CTGTCTCTCTCTCCCTTCCCCTCT,X-1360857-1360867-TC,X-1360876-1361090-CTCTGTCTCTCTCTCCCTTCCCCTCTCTGTCTCTCTCTCCCTTCCCCTCTCTGTCTCTCTCTCCCTTCCC,X-1360881-1360891-TC,X-1360905-1360915-TC,X-1360929-1360939-TC,X-1360946-1361020-CTCTGTCTCTCTCTCCCTTCCCCT,X-1360951-1360961-TC,X-1360975-1360985-TC,X-1360999-1361009-TC,X-1361016-1361155-CTCTGTCTCTCTCTCCCTTCCCCT,X-1361021-1361031-TC,X-1361045-1361055-TC,X-1361069-1361079-TC,X-1361093-1361103-TC,X-1361117-1361127-TC,X-1361141-1361151-TC,X-1361165-1361175-TC,X-1361182-1361195-CT,X-1361269-1361283-TCTG;MOTIFS=TC,CTCTGTCTCTCTCTCCCTTCCCCTCTCTGTCTCTCTCTCCCTTCCCCTCTCTGTCTCTCTCTCCCTTCCC,TCTG,CT,CTGTCTCTCTCTCCCTTCCCCTCT,CTCTGTCTCTCTCTCCCTTCCCCT;STRUC=<VC262095>	HGSVC	No	0.106	No	NA,NA	NA	NA
chrX:1360946	592788	INS	243	0.8773	0.5039	17	IL3RA(NA,NA)	NA	NA	NA	NA	NA	NA	NA	NA	No	ID=X-1360854-1360950-CTGTCTCTCTCTCCCTTCCCCTCT,X-1360857-1360867-TC,X-1360876-1361090-CTCTGTCTCTCTCTCCCTTCCCCTCTCTGTCTCTCTCTCCCTTCCCCTCTCTGTCTCTCTCTCCCTTCCC,X-1360881-1360891-TC,X-1360905-1360915-TC,X-1360929-1360939-TC,X-1360946-1361020-CTCTGTCTCTCTCTCCCTTCCCCT,X-1360951-1360961-TC,X-1360975-1360985-TC,X-1360999-1361009-TC,X-1361016-1361155-CTCTGTCTCTCTCTCCCTTCCCCT,X-1361021-1361031-TC,X-1361045-1361055-TC,X-1361069-1361079-TC,X-1361093-1361103-TC,X-1361117-1361127-TC,X-1361141-1361151-TC,X-1361165-1361175-TC,X-1361182-1361195-CT,X-1361269-1361283-TCTG;MOTIFS=TC,CTCTGTCTCTCTCTCCCTTCCCCTCTCTGTCTCTCTCTCCCTTCCCCTCTCTGTCTCTCTCTCCCTTCCC,TCTG,CT,CTGTCTCTCTCTCCCTTCCCCTCT,CTCTGTCTCTCTCTCCCTTCCCCT;STRUC=<VC262095>	HGSVC	No	0.106	No	NA,NA	NA	NA
chrX:1360948	592794	INS	140	0.861	0.5314	37	IL3RA(NA,NA)	NA	NA	NA	NA	NA	NA	NA	NA	No	ID=X-1360854-1360950-CTGTCTCTCTCTCCCTTCCCCTCT,X-1360857-1360867-TC,X-1360876-1361090-CTCTGTCTCTCTCTCCCTTCCCCTCTCTGTCTCTCTCTCCCTTCCCCTCTCTGTCTCTCTCTCCCTTCCC,X-1360881-1360891-TC,X-1360905-1360915-TC,X-1360929-1360939-TC,X-1360946-1361020-CTCTGTCTCTCTCTCCCTTCCCCT,X-1360951-1360961-TC,X-1360975-1360985-TC,X-1360999-1361009-TC,X-1361016-1361155-CTCTGTCTCTCTCTCCCTTCCCCT,X-1361021-1361031-TC,X-1361045-1361055-TC,X-1361069-1361079-TC,X-1361093-1361103-TC,X-1361117-1361127-TC,X-1361141-1361151-TC,X-1361165-1361175-TC,X-1361182-1361195-CT,X-1361269-1361283-TCTG;MOTIFS=TC,CTCTGTCTCTCTCTCCCTTCCCCTCTCTGTCTCTCTCTCCCTTCCCCTCTCTGTCTCTCTCTCCCTTCCC,TCTG,CT,CTGTCTCTCTCTCCCTTCCCCTCT,CTCTGTCTCTCTCTCCCTTCCCCT;STRUC=<VC262095>	HGSVC	No	0.106	No	NA,NA	NA	NA
chrX:1360950	592796	INS	540	0.8296	0.626	7	IL3RA(NA,NA)	NA	NA	NA	NA	NA	NA	NA	NA	No	ID=X-1360854-1360950-CTGTCTCTCTCTCCCTTCCCCTCT,X-1360857-1360867-TC,X-1360876-1361090-CTCTGTCTCTCTCTCCCTTCCCCTCTCTGTCTCTCTCTCCCTTCCCCTCTCTGTCTCTCTCTCCCTTCCC,X-1360881-1360891-TC,X-1360905-1360915-TC,X-1360929-1360939-TC,X-1360946-1361020-CTCTGTCTCTCTCTCCCTTCCCCT,X-1360951-1360961-TC,X-1360975-1360985-TC,X-1360999-1361009-TC,X-1361016-1361155-CTCTGTCTCTCTCTCCCTTCCCCT,X-1361021-1361031-TC,X-1361045-1361055-TC,X-1361069-1361079-TC,X-1361093-1361103-TC,X-1361117-1361127-TC,X-1361141-1361151-TC,X-1361165-1361175-TC,X-1361182-1361195-CT,X-1361269-1361283-TCTG;MOTIFS=TC,CTCTGTCTCTCTCTCCCTTCCCCTCTCTGTCTCTCTCTCCCTTCCCCTCTCTGTCTCTCTCTCCCTTCCC,TCTG,CT,CTGTCTCTCTCTCCCTTCCCCTCT,CTCTGTCTCTCTCTCCCTTCCCCT;STRUC=<VC262095>	HGSVC	No	0.106	No	NA,NA	NA	NA
chrX:1360950	592795	INS	110	0.8964	0.3754	14	IL3RA(NA,NA)	NA	NA	NA	NA	NA	NA	NA	NA	No	ID=X-1360854-1360950-CTGTCTCTCTCTCCCTTCCCCTCT,X-1360857-1360867-TC,X-1360876-1361090-CTCTGTCTCTCTCTCCCTTCCCCTCTCTGTCTCTCTCTCCCTTCCCCTCTCTGTCTCTCTCTCCCTTCCC,X-1360881-1360891-TC,X-1360905-1360915-TC,X-1360929-1360939-TC,X-1360946-1361020-CTCTGTCTCTCTCTCCCTTCCCCT,X-1360951-1360961-TC,X-1360975-1360985-TC,X-1360999-1361009-TC,X-1361016-1361155-CTCTGTCTCTCTCTCCCTTCCCCT,X-1361021-1361031-TC,X-1361045-1361055-TC,X-1361069-1361079-TC,X-1361093-1361103-TC,X-1361117-1361127-TC,X-1361141-1361151-TC,X-1361165-1361175-TC,X-1361182-1361195-CT,X-1361269-1361283-TCTG;MOTIFS=TC,CTCTGTCTCTCTCTCCCTTCCCCTCTCTGTCTCTCTCTCCCTTCCCCTCTCTGTCTCTCTCTCCCTTCCC,TCTG,CT,CTGTCTCTCTCTCCCTTCCCCTCT,CTCTGTCTCTCTCTCCCTTCCCCT;STRUC=<VC262095>	HGSVC	No	0.106	No	NA,NA	NA	NA
chrX:1360970	592797	INS	470	0.8699	0.4903	50	IL3RA(NA,NA)	NA	NA	NA	NA	NA	NA	NA	NA	No	ID=X-1360854-1360950-CTGTCTCTCTCTCCCTTCCCCTCT,X-1360857-1360867-TC,X-1360876-1361090-CTCTGTCTCTCTCTCCCTTCCCCTCTCTGTCTCTCTCTCCCTTCCCCTCTCTGTCTCTCTCTCCCTTCCC,X-1360881-1360891-TC,X-1360905-1360915-TC,X-1360929-1360939-TC,X-1360946-1361020-CTCTGTCTCTCTCTCCCTTCCCCT,X-1360951-1360961-TC,X-1360975-1360985-TC,X-1360999-1361009-TC,X-1361016-1361155-CTCTGTCTCTCTCTCCCTTCCCCT,X-1361021-1361031-TC,X-1361045-1361055-TC,X-1361069-1361079-TC,X-1361093-1361103-TC,X-1361117-1361127-TC,X-1361141-1361151-TC,X-1361165-1361175-TC,X-1361182-1361195-CT,X-1361269-1361283-TCTG;MOTIFS=TC,CTCTGTCTCTCTCTCCCTTCCCCTCTCTGTCTCTCTCTCCCTTCCCCTCTCTGTCTCTCTCTCCCTTCCC,TCTG,CT,CTGTCTCTCTCTCCCTTCCCCTCT,CTCTGTCTCTCTCTCCCTTCCCCT;STRUC=<VC262095>	HGSVC	No	0.106	No	NA,NA	NA	NA
chrX:1360972	592798	INS	102	0.8225	0.6647	2	IL3RA(NA,NA)	NA	NA	NA	NA	NA	NA	NA	NA	No	ID=X-1360854-1360950-CTGTCTCTCTCTCCCTTCCCCTCT,X-1360857-1360867-TC,X-1360876-1361090-CTCTGTCTCTCTCTCCCTTCCCCTCTCTGTCTCTCTCTCCCTTCCCCTCTCTGTCTCTCTCTCCCTTCCC,X-1360881-1360891-TC,X-1360905-1360915-TC,X-1360929-1360939-TC,X-1360946-1361020-CTCTGTCTCTCTCTCCCTTCCCCT,X-1360951-1360961-TC,X-1360975-1360985-TC,X-1360999-1361009-TC,X-1361016-1361155-CTCTGTCTCTCTCTCCCTTCCCCT,X-1361021-1361031-TC,X-1361045-1361055-TC,X-1361069-1361079-TC,X-1361093-1361103-TC,X-1361117-1361127-TC,X-1361141-1361151-TC,X-1361165-1361175-TC,X-1361182-1361195-CT,X-1361269-1361283-TCTG;MOTIFS=TC,CTCTGTCTCTCTCTCCCTTCCCCTCTCTGTCTCTCTCTCCCTTCCCCTCTCTGTCTCTCTCTCCCTTCCC,TCTG,CT,CTGTCTCTCTCTCCCTTCCCCTCT,CTCTGTCTCTCTCTCCCTTCCCCT;STRUC=<VC262095>	HGSVC	No	0.106	No	NA,NA	NA	NA
chrX:1360972	592799	INS	191	0.8088	0.671	67	IL3RA(NA,NA)	NA	NA	NA	NA	NA	NA	NA	NA	No	ID=X-1360854-1360950-CTGTCTCTCTCTCCCTTCCCCTCT,X-1360857-1360867-TC,X-1360876-1361090-CTCTGTCTCTCTCTCCCTTCCCCTCTCTGTCTCTCTCTCCCTTCCCCTCTCTGTCTCTCTCTCCCTTCCC,X-1360881-1360891-TC,X-1360905-1360915-TC,X-1360929-1360939-TC,X-1360946-1361020-CTCTGTCTCTCTCTCCCTTCCCCT,X-1360951-1360961-TC,X-1360975-1360985-TC,X-1360999-1361009-TC,X-1361016-1361155-CTCTGTCTCTCTCTCCCTTCCCCT,X-1361021-1361031-TC,X-1361045-1361055-TC,X-1361069-1361079-TC,X-1361093-1361103-TC,X-1361117-1361127-TC,X-1361141-1361151-TC,X-1361165-1361175-TC,X-1361182-1361195-CT,X-1361269-1361283-TCTG;MOTIFS=TC,CTCTGTCTCTCTCTCCCTTCCCCTCTCTGTCTCTCTCTCCCTTCCCCTCTCTGTCTCTCTCTCCCTTCCC,TCTG,CT,CTGTCTCTCTCTCCCTTCCCCTCT,CTCTGTCTCTCTCTCCCTTCCCCT;STRUC=<VC262095>	HGSVC	No	0.106	No	NA,NA	NA	NA
chrX:1360975	592800	INS	174	0.9111	0.3478	17	IL3RA(NA,NA)	NA	NA	NA	NA	NA	NA	NA	NA	No	ID=X-1360854-1360950-CTGTCTCTCTCTCCCTTCCCCTCT,X-1360857-1360867-TC,X-1360876-1361090-CTCTGTCTCTCTCTCCCTTCCCCTCTCTGTCTCTCTCTCCCTTCCCCTCTCTGTCTCTCTCTCCCTTCCC,X-1360881-1360891-TC,X-1360905-1360915-TC,X-1360929-1360939-TC,X-1360946-1361020-CTCTGTCTCTCTCTCCCTTCCCCT,X-1360951-1360961-TC,X-1360975-1360985-TC,X-1360999-1361009-TC,X-1361016-1361155-CTCTGTCTCTCTCTCCCTTCCCCT,X-1361021-1361031-TC,X-1361045-1361055-TC,X-1361069-1361079-TC,X-1361093-1361103-TC,X-1361117-1361127-TC,X-1361141-1361151-TC,X-1361165-1361175-TC,X-1361182-1361195-CT,X-1361269-1361283-TCTG;MOTIFS=TC,CTCTGTCTCTCTCTCCCTTCCCCTCTCTGTCTCTCTCTCCCTTCCCCTCTCTGTCTCTCTCTCCCTTCCC,TCTG,CT,CTGTCTCTCTCTCCCTTCCCCTCT,CTCTGTCTCTCTCTCCCTTCCCCT;STRUC=<VC262095>	HGSVC	No	0.106	No	NA,NA	NA	NA
chrX:1360996	592801	INS	505	0.8687	0.4697	6	IL3RA(NA,NA)	NA	NA	NA	NA	NA	NA	NA	NA	No	ID=X-1360854-1360950-CTGTCTCTCTCTCCCTTCCCCTCT,X-1360857-1360867-TC,X-1360876-1361090-CTCTGTCTCTCTCTCCCTTCCCCTCTCTGTCTCTCTCTCCCTTCCCCTCTCTGTCTCTCTCTCCCTTCCC,X-1360881-1360891-TC,X-1360905-1360915-TC,X-1360929-1360939-TC,X-1360946-1361020-CTCTGTCTCTCTCTCCCTTCCCCT,X-1360951-1360961-TC,X-1360975-1360985-TC,X-1360999-1361009-TC,X-1361016-1361155-CTCTGTCTCTCTCTCCCTTCCCCT,X-1361021-1361031-TC,X-1361045-1361055-TC,X-1361069-1361079-TC,X-1361093-1361103-TC,X-1361117-1361127-TC,X-1361141-1361151-TC,X-1361165-1361175-TC,X-1361182-1361195-CT,X-1361269-1361283-TCTG;MOTIFS=TC,CTCTGTCTCTCTCTCCCTTCCCCTCTCTGTCTCTCTCTCCCTTCCCCTCTCTGTCTCTCTCTCCCTTCCC,TCTG,CT,CTGTCTCTCTCTCCCTTCCCCTCT,CTCTGTCTCTCTCTCCCTTCCCCT;STRUC=<VC262095>	HGSVC	No	0.106	No	NA,NA	NA	NA
chrX:1361016	592802	INS	262	0.8403	0.5995	14	IL3RA(NA,NA)	NA	NA	NA	NA	NA	NA	NA	NA	No	ID=X-1360854-1360950-CTGTCTCTCTCTCCCTTCCCCTCT,X-1360857-1360867-TC,X-1360876-1361090-CTCTGTCTCTCTCTCCCTTCCCCTCTCTGTCTCTCTCTCCCTTCCCCTCTCTGTCTCTCTCTCCCTTCCC,X-1360881-1360891-TC,X-1360905-1360915-TC,X-1360929-1360939-TC,X-1360946-1361020-CTCTGTCTCTCTCTCCCTTCCCCT,X-1360951-1360961-TC,X-1360975-1360985-TC,X-1360999-1361009-TC,X-1361016-1361155-CTCTGTCTCTCTCTCCCTTCCCCT,X-1361021-1361031-TC,X-1361045-1361055-TC,X-1361069-1361079-TC,X-1361093-1361103-TC,X-1361117-1361127-TC,X-1361141-1361151-TC,X-1361165-1361175-TC,X-1361182-1361195-CT,X-1361269-1361283-TCTG;MOTIFS=TC,CTCTGTCTCTCTCTCCCTTCCCCTCTCTGTCTCTCTCTCCCTTCCCCTCTCTGTCTCTCTCTCCCTTCCC,TCTG,CT,CTGTCTCTCTCTCCCTTCCCCTCT,CTCTGTCTCTCTCTCCCTTCCCCT;STRUC=<VC262095>	HGSVC	No	0.106	No	NA,NA	NA	NA
chrX:1361016	592806	INS	89	0.8598	0.6092	4	IL3RA(NA,NA)	NA	NA	NA	NA	NA	NA	NA	NA	No	ID=X-1360854-1360950-CTGTCTCTCTCTCCCTTCCCCTCT,X-1360857-1360867-TC,X-1360876-1361090-CTCTGTCTCTCTCTCCCTTCCCCTCTCTGTCTCTCTCTCCCTTCCCCTCTCTGTCTCTCTCTCCCTTCCC,X-1360881-1360891-TC,X-1360905-1360915-TC,X-1360929-1360939-TC,X-1360946-1361020-CTCTGTCTCTCTCTCCCTTCCCCT,X-1360951-1360961-TC,X-1360975-1360985-TC,X-1360999-1361009-TC,X-1361016-1361155-CTCTGTCTCTCTCTCCCTTCCCCT,X-1361021-1361031-TC,X-1361045-1361055-TC,X-1361069-1361079-TC,X-1361093-1361103-TC,X-1361117-1361127-TC,X-1361141-1361151-TC,X-1361165-1361175-TC,X-1361182-1361195-CT,X-1361269-1361283-TCTG;MOTIFS=TC,CTCTGTCTCTCTCTCCCTTCCCCTCTCTGTCTCTCTCTCCCTTCCCCTCTCTGTCTCTCTCTCCCTTCCC,TCTG,CT,CTGTCTCTCTCTCCCTTCCCCTCT,CTCTGTCTCTCTCTCCCTTCCCCT;STRUC=<VC262095>	HGSVC	No	0.106	No	NA,NA	NA	NA
chrX:1361016	592805	INS	96	0.9614	0.3557	67	IL3RA(NA,NA)	NA	NA	NA	NA	NA	NA	NA	NA	No	ID=X-1360854-1360950-CTGTCTCTCTCTCCCTTCCCCTCT,X-1360857-1360867-TC,X-1360876-1361090-CTCTGTCTCTCTCTCCCTTCCCCTCTCTGTCTCTCTCTCCCTTCCCCTCTCTGTCTCTCTCTCCCTTCCC,X-1360881-1360891-TC,X-1360905-1360915-TC,X-1360929-1360939-TC,X-1360946-1361020-CTCTGTCTCTCTCTCCCTTCCCCT,X-1360951-1360961-TC,X-1360975-1360985-TC,X-1360999-1361009-TC,X-1361016-1361155-CTCTGTCTCTCTCTCCCTTCCCCT,X-1361021-1361031-TC,X-1361045-1361055-TC,X-1361069-1361079-TC,X-1361093-1361103-TC,X-1361117-1361127-TC,X-1361141-1361151-TC,X-1361165-1361175-TC,X-1361182-1361195-CT,X-1361269-1361283-TCTG;MOTIFS=TC,CTCTGTCTCTCTCTCCCTTCCCCTCTCTGTCTCTCTCTCCCTTCCCCTCTCTGTCTCTCTCTCCCTTCCC,TCTG,CT,CTGTCTCTCTCTCCCTTCCCCTCT,CTCTGTCTCTCTCTCCCTTCCCCT;STRUC=<VC262095>	HGSVC	No	0.106	No	NA,NA	NA	NA
chrX:1361016	592804	INS	526	0.8064	0.6636	8	IL3RA(NA,NA)	NA	NA	NA	NA	NA	NA	NA	NA	No	ID=X-1360854-1360950-CTGTCTCTCTCTCCCTTCCCCTCT,X-1360857-1360867-TC,X-1360876-1361090-CTCTGTCTCTCTCTCCCTTCCCCTCTCTGTCTCTCTCTCCCTTCCCCTCTCTGTCTCTCTCTCCCTTCCC,X-1360881-1360891-TC,X-1360905-1360915-TC,X-1360929-1360939-TC,X-1360946-1361020-CTCTGTCTCTCTCTCCCTTCCCCT,X-1360951-1360961-TC,X-1360975-1360985-TC,X-1360999-1361009-TC,X-1361016-1361155-CTCTGTCTCTCTCTCCCTTCCCCT,X-1361021-1361031-TC,X-1361045-1361055-TC,X-1361069-1361079-TC,X-1361093-1361103-TC,X-1361117-1361127-TC,X-1361141-1361151-TC,X-1361165-1361175-TC,X-1361182-1361195-CT,X-1361269-1361283-TCTG;MOTIFS=TC,CTCTGTCTCTCTCTCCCTTCCCCTCTCTGTCTCTCTCTCCCTTCCCCTCTCTGTCTCTCTCTCCCTTCCC,TCTG,CT,CTGTCTCTCTCTCCCTTCCCCTCT,CTCTGTCTCTCTCTCCCTTCCCCT;STRUC=<VC262095>	HGSVC	No	0.106	No	NA,NA	NA	NA
chrX:1361016	592803	INS	192	0.9153	0.3085	40	IL3RA(NA,NA)	NA	NA	NA	NA	NA	NA	NA	NA	No	ID=X-1360854-1360950-CTGTCTCTCTCTCCCTTCCCCTCT,X-1360857-1360867-TC,X-1360876-1361090-CTCTGTCTCTCTCTCCCTTCCCCTCTCTGTCTCTCTCTCCCTTCCCCTCTCTGTCTCTCTCTCCCTTCCC,X-1360881-1360891-TC,X-1360905-1360915-TC,X-1360929-1360939-TC,X-1360946-1361020-CTCTGTCTCTCTCTCCCTTCCCCT,X-1360951-1360961-TC,X-1360975-1360985-TC,X-1360999-1361009-TC,X-1361016-1361155-CTCTGTCTCTCTCTCCCTTCCCCT,X-1361021-1361031-TC,X-1361045-1361055-TC,X-1361069-1361079-TC,X-1361093-1361103-TC,X-1361117-1361127-TC,X-1361141-1361151-TC,X-1361165-1361175-TC,X-1361182-1361195-CT,X-1361269-1361283-TCTG;MOTIFS=TC,CTCTGTCTCTCTCTCCCTTCCCCTCTCTGTCTCTCTCTCCCTTCCCCTCTCTGTCTCTCTCTCCCTTCCC,TCTG,CT,CTGTCTCTCTCTCCCTTCCCCTCT,CTCTGTCTCTCTCTCCCTTCCCCT;STRUC=<VC262095>	HGSVC	No	0.106	No	NA,NA	NA	NA
chrX:1361018	592807	INS	93	0.8347	0.5994	11	IL3RA(NA,NA)	NA	NA	NA	NA	NA	NA	NA	NA	No	ID=X-1360854-1360950-CTGTCTCTCTCTCCCTTCCCCTCT,X-1360857-1360867-TC,X-1360876-1361090-CTCTGTCTCTCTCTCCCTTCCCCTCTCTGTCTCTCTCTCCCTTCCCCTCTCTGTCTCTCTCTCCCTTCCC,X-1360881-1360891-TC,X-1360905-1360915-TC,X-1360929-1360939-TC,X-1360946-1361020-CTCTGTCTCTCTCTCCCTTCCCCT,X-1360951-1360961-TC,X-1360975-1360985-TC,X-1360999-1361009-TC,X-1361016-1361155-CTCTGTCTCTCTCTCCCTTCCCCT,X-1361021-1361031-TC,X-1361045-1361055-TC,X-1361069-1361079-TC,X-1361093-1361103-TC,X-1361117-1361127-TC,X-1361141-1361151-TC,X-1361165-1361175-TC,X-1361182-1361195-CT,X-1361269-1361283-TCTG;MOTIFS=TC,CTCTGTCTCTCTCTCCCTTCCCCTCTCTGTCTCTCTCTCCCTTCCCCTCTCTGTCTCTCTCTCCCTTCCC,TCTG,CT,CTGTCTCTCTCTCCCTTCCCCTCT,CTCTGTCTCTCTCTCCCTTCCCCT;STRUC=<VC262095>	HGSVC	No	0.106	No	NA,NA	NA	NA
chrX:1361036	592808	INS	148	0.8366	0.6006	12	IL3RA(NA,NA)	NA	NA	NA	NA	NA	NA	NA	NA	No	ID=X-1360854-1360950-CTGTCTCTCTCTCCCTTCCCCTCT,X-1360857-1360867-TC,X-1360876-1361090-CTCTGTCTCTCTCTCCCTTCCCCTCTCTGTCTCTCTCTCCCTTCCCCTCTCTGTCTCTCTCTCCCTTCCC,X-1360881-1360891-TC,X-1360905-1360915-TC,X-1360929-1360939-TC,X-1360946-1361020-CTCTGTCTCTCTCTCCCTTCCCCT,X-1360951-1360961-TC,X-1360975-1360985-TC,X-1360999-1361009-TC,X-1361016-1361155-CTCTGTCTCTCTCTCCCTTCCCCT,X-1361021-1361031-TC,X-1361045-1361055-TC,X-1361069-1361079-TC,X-1361093-1361103-TC,X-1361117-1361127-TC,X-1361141-1361151-TC,X-1361165-1361175-TC,X-1361182-1361195-CT,X-1361269-1361283-TCTG;MOTIFS=TC,CTCTGTCTCTCTCTCCCTTCCCCTCTCTGTCTCTCTCTCCCTTCCCCTCTCTGTCTCTCTCTCCCTTCCC,TCTG,CT,CTGTCTCTCTCTCCCTTCCCCTCT,CTCTGTCTCTCTCTCCCTTCCCCT;STRUC=<VC262095>	HGSVC	No	0.106	No	NA,NA	NA	NA
chrX:1361040	592809	INS	156	0.8431	0.6133	108	IL3RA(NA,NA)	NA	NA	NA	NA	NA	NA	NA	NA	No	ID=X-1360854-1360950-CTGTCTCTCTCTCCCTTCCCCTCT,X-1360857-1360867-TC,X-1360876-1361090-CTCTGTCTCTCTCTCCCTTCCCCTCTCTGTCTCTCTCTCCCTTCCCCTCTCTGTCTCTCTCTCCCTTCCC,X-1360881-1360891-TC,X-1360905-1360915-TC,X-1360929-1360939-TC,X-1360946-1361020-CTCTGTCTCTCTCTCCCTTCCCCT,X-1360951-1360961-TC,X-1360975-1360985-TC,X-1360999-1361009-TC,X-1361016-1361155-CTCTGTCTCTCTCTCCCTTCCCCT,X-1361021-1361031-TC,X-1361045-1361055-TC,X-1361069-1361079-TC,X-1361093-1361103-TC,X-1361117-1361127-TC,X-1361141-1361151-TC,X-1361165-1361175-TC,X-1361182-1361195-CT,X-1361269-1361283-TCTG;MOTIFS=TC,CTCTGTCTCTCTCTCCCTTCCCCTCTCTGTCTCTCTCTCCCTTCCCCTCTCTGTCTCTCTCTCCCTTCCC,TCTG,CT,CTGTCTCTCTCTCCCTTCCCCTCT,CTCTGTCTCTCTCTCCCTTCCCCT;STRUC=<VC262095>	HGSVC	No	0.106	No	NA,NA	NA	NA
chrX:1361061	592811	INS	70	0.9258	0.2909	7	IL3RA(NA,NA)	NA	NA	NA	NA	NA	NA	NA	NA	No	ID=X-1360854-1360950-CTGTCTCTCTCTCCCTTCCCCTCT,X-1360857-1360867-TC,X-1360876-1361090-CTCTGTCTCTCTCTCCCTTCCCCTCTCTGTCTCTCTCTCCCTTCCCCTCTCTGTCTCTCTCTCCCTTCCC,X-1360881-1360891-TC,X-1360905-1360915-TC,X-1360929-1360939-TC,X-1360946-1361020-CTCTGTCTCTCTCTCCCTTCCCCT,X-1360951-1360961-TC,X-1360975-1360985-TC,X-1360999-1361009-TC,X-1361016-1361155-CTCTGTCTCTCTCTCCCTTCCCCT,X-1361021-1361031-TC,X-1361045-1361055-TC,X-1361069-1361079-TC,X-1361093-1361103-TC,X-1361117-1361127-TC,X-1361141-1361151-TC,X-1361165-1361175-TC,X-1361182-1361195-CT,X-1361269-1361283-TCTG;MOTIFS=TC,CTCTGTCTCTCTCTCCCTTCCCCTCTCTGTCTCTCTCTCCCTTCCCCTCTCTGTCTCTCTCTCCCTTCCC,TCTG,CT,CTGTCTCTCTCTCCCTTCCCCTCT,CTCTGTCTCTCTCTCCCTTCCCCT;STRUC=<VC262095>	HGSVC	No	0.106	No	NA,NA	NA	NA
chrX:1361064	592812	INS	61	0.9029	0.3472	2	IL3RA(NA,NA)	NA	NA	NA	NA	NA	NA	NA	NA	No	ID=X-1360854-1360950-CTGTCTCTCTCTCCCTTCCCCTCT,X-1360857-1360867-TC,X-1360876-1361090-CTCTGTCTCTCTCTCCCTTCCCCTCTCTGTCTCTCTCTCCCTTCCCCTCTCTGTCTCTCTCTCCCTTCCC,X-1360881-1360891-TC,X-1360905-1360915-TC,X-1360929-1360939-TC,X-1360946-1361020-CTCTGTCTCTCTCTCCCTTCCCCT,X-1360951-1360961-TC,X-1360975-1360985-TC,X-1360999-1361009-TC,X-1361016-1361155-CTCTGTCTCTCTCTCCCTTCCCCT,X-1361021-1361031-TC,X-1361045-1361055-TC,X-1361069-1361079-TC,X-1361093-1361103-TC,X-1361117-1361127-TC,X-1361141-1361151-TC,X-1361165-1361175-TC,X-1361182-1361195-CT,X-1361269-1361283-TCTG;MOTIFS=TC,CTCTGTCTCTCTCTCCCTTCCCCTCTCTGTCTCTCTCTCCCTTCCCCTCTCTGTCTCTCTCTCCCTTCCC,TCTG,CT,CTGTCTCTCTCTCCCTTCCCCTCT,CTCTGTCTCTCTCTCCCTTCCCCT;STRUC=<VC262095>	NA	No	0.106	No	NA,NA	NA	NA
chrX:1361084	592813	INS	373	0.8927	0.4646	8	IL3RA(NA,NA)	NA	NA	NA	NA	NA	NA	NA	NA	No	ID=X-1360854-1360950-CTGTCTCTCTCTCCCTTCCCCTCT,X-1360857-1360867-TC,X-1360876-1361090-CTCTGTCTCTCTCTCCCTTCCCCTCTCTGTCTCTCTCTCCCTTCCCCTCTCTGTCTCTCTCTCCCTTCCC,X-1360881-1360891-TC,X-1360905-1360915-TC,X-1360929-1360939-TC,X-1360946-1361020-CTCTGTCTCTCTCTCCCTTCCCCT,X-1360951-1360961-TC,X-1360975-1360985-TC,X-1360999-1361009-TC,X-1361016-1361155-CTCTGTCTCTCTCTCCCTTCCCCT,X-1361021-1361031-TC,X-1361045-1361055-TC,X-1361069-1361079-TC,X-1361093-1361103-TC,X-1361117-1361127-TC,X-1361141-1361151-TC,X-1361165-1361175-TC,X-1361182-1361195-CT,X-1361269-1361283-TCTG;MOTIFS=TC,CTCTGTCTCTCTCTCCCTTCCCCTCTCTGTCTCTCTCTCCCTTCCCCTCTCTGTCTCTCTCTCCCTTCCC,TCTG,CT,CTGTCTCTCTCTCCCTTCCCCTCT,CTCTGTCTCTCTCTCCCTTCCCCT;STRUC=<VC262095>	HGSVC	No	0.106	No	NA,NA	NA	NA
chrX:1361126	592814	INS	174	0.7986	0.6965	4	IL3RA(NA,NA)	NA	NA	NA	NA	NA	NA	NA	NA	No	ID=X-1360854-1360950-CTGTCTCTCTCTCCCTTCCCCTCT,X-1360857-1360867-TC,X-1360876-1361090-CTCTGTCTCTCTCTCCCTTCCCCTCTCTGTCTCTCTCTCCCTTCCCCTCTCTGTCTCTCTCTCCCTTCCC,X-1360881-1360891-TC,X-1360905-1360915-TC,X-1360929-1360939-TC,X-1360946-1361020-CTCTGTCTCTCTCTCCCTTCCCCT,X-1360951-1360961-TC,X-1360975-1360985-TC,X-1360999-1361009-TC,X-1361016-1361155-CTCTGTCTCTCTCTCCCTTCCCCT,X-1361021-1361031-TC,X-1361045-1361055-TC,X-1361069-1361079-TC,X-1361093-1361103-TC,X-1361117-1361127-TC,X-1361141-1361151-TC,X-1361165-1361175-TC,X-1361182-1361195-CT,X-1361269-1361283-TCTG;MOTIFS=TC,CTCTGTCTCTCTCTCCCTTCCCCTCTCTGTCTCTCTCTCCCTTCCCCTCTCTGTCTCTCTCTCCCTTCCC,TCTG,CT,CTGTCTCTCTCTCCCTTCCCCTCT,CTCTGTCTCTCTCTCCCTTCCCCT;STRUC=<VC262095>	HGSVC	No	0.106	No	NA,NA	NA	NA
chrX:1361154	592815	INS	180	0.8679	0.4826	13	IL3RA(NA,NA)	NA	NA	NA	NA	NA	NA	NA	NA	No	ID=X-1360854-1360950-CTGTCTCTCTCTCCCTTCCCCTCT,X-1360857-1360867-TC,X-1360876-1361090-CTCTGTCTCTCTCTCCCTTCCCCTCTCTGTCTCTCTCTCCCTTCCCCTCTCTGTCTCTCTCTCCCTTCCC,X-1360881-1360891-TC,X-1360905-1360915-TC,X-1360929-1360939-TC,X-1360946-1361020-CTCTGTCTCTCTCTCCCTTCCCCT,X-1360951-1360961-TC,X-1360975-1360985-TC,X-1360999-1361009-TC,X-1361016-1361155-CTCTGTCTCTCTCTCCCTTCCCCT,X-1361021-1361031-TC,X-1361045-1361055-TC,X-1361069-1361079-TC,X-1361093-1361103-TC,X-1361117-1361127-TC,X-1361141-1361151-TC,X-1361165-1361175-TC,X-1361182-1361195-CT,X-1361269-1361283-TCTG;MOTIFS=TC,CTCTGTCTCTCTCTCCCTTCCCCTCTCTGTCTCTCTCTCCCTTCCCCTCTCTGTCTCTCTCTCCCTTCCC,TCTG,CT,CTGTCTCTCTCTCCCTTCCCCTCT,CTCTGTCTCTCTCTCCCTTCCCCT;STRUC=<VC262095>	HGSVC	No	0.106	No	NA,NA	NA	NA
chrX:1365319	592816	DEL	896	0.8496	0.5691	7	IL3RA(NA,NA)	NA	NA	NA	NA	NA	NA	NA	NA	Yes	ID=X-1365391-1365435-GCGGGGTGA,X-1365589-1365618-GCGGGGTGA,X-1365610-1365642-GGGTGAGCC,X-1365769-1365798-GCGGGGTGA,X-1365862-1365921-GGGTGCGCGGGGTGAGCC,X-1366134-1366169-GCGGGGTGC,X-1366380-1366451-GGGTGCGCGGGGTGAGCG,X-1366458-1366487-GCGGGGTGA,X-1366780-1366815-GCGGGGTGC,X-1366936-1366971-GGGTGCGCG,X-1367005-1367040-GCGGGGTGC,X-1367032-1367121-GCGGGGTGAGCCGGGTGCGCGGGGTGA,X-1367086-1367196-GCGGGGTGAGCCGGGTGCGCGGGGTGAGCGGGGTGC,X-1367284-1367319-GCGGGGTGC,X-1367512-1367540-GGGTGCGCG;MOTIFS=GCGGGGTGC,GCGGGGTGAGCCGGGTGCGCGGGGTGA,GCGGGGTGAGCCGGGTGCGCGGGGTGAGCGGGGTGC,GGGTGCGCGGGGTGAGCG,GGGTGCGCGGGGTGAGCC,GCGGGGTGA,GGGTGCGCG,GGGTGAGCC;STRUC=<VC262096>	NA	No	0.023	No	NA,NA	NA	NA
chrX:1365331	592817	DEL	653	0.8479	0.566	19	IL3RA(NA,NA)	NA	NA	NA	NA	NA	NA	NA	NA	Yes	ID=X-1365391-1365435-GCGGGGTGA,X-1365589-1365618-GCGGGGTGA,X-1365610-1365642-GGGTGAGCC,X-1365769-1365798-GCGGGGTGA,X-1365862-1365921-GGGTGCGCGGGGTGAGCC,X-1366134-1366169-GCGGGGTGC,X-1366380-1366451-GGGTGCGCGGGGTGAGCG,X-1366458-1366487-GCGGGGTGA,X-1366780-1366815-GCGGGGTGC,X-1366936-1366971-GGGTGCGCG,X-1367005-1367040-GCGGGGTGC,X-1367032-1367121-GCGGGGTGAGCCGGGTGCGCGGGGTGA,X-1367086-1367196-GCGGGGTGAGCCGGGTGCGCGGGGTGAGCGGGGTGC,X-1367284-1367319-GCGGGGTGC,X-1367512-1367540-GGGTGCGCG;MOTIFS=GCGGGGTGC,GCGGGGTGAGCCGGGTGCGCGGGGTGA,GCGGGGTGAGCCGGGTGCGCGGGGTGAGCGGGGTGC,GGGTGCGCGGGGTGAGCG,GGGTGCGCGGGGTGAGCC,GCGGGGTGA,GGGTGCGCG,GGGTGAGCC;STRUC=<VC262096>	NA	No	0.022	No	NA,NA	NA	NA
chrX:1365477	592818	DEL	80	0.8333	0.6369	46	IL3RA(NA,NA)	NA	NA	NA	NA	NA	NA	NA	NA	Yes	ID=X-1365391-1365435-GCGGGGTGA,X-1365589-1365618-GCGGGGTGA,X-1365610-1365642-GGGTGAGCC,X-1365769-1365798-GCGGGGTGA,X-1365862-1365921-GGGTGCGCGGGGTGAGCC,X-1366134-1366169-GCGGGGTGC,X-1366380-1366451-GGGTGCGCGGGGTGAGCG,X-1366458-1366487-GCGGGGTGA,X-1366780-1366815-GCGGGGTGC,X-1366936-1366971-GGGTGCGCG,X-1367005-1367040-GCGGGGTGC,X-1367032-1367121-GCGGGGTGAGCCGGGTGCGCGGGGTGA,X-1367086-1367196-GCGGGGTGAGCCGGGTGCGCGGGGTGAGCGGGGTGC,X-1367284-1367319-GCGGGGTGC,X-1367512-1367540-GGGTGCGCG;MOTIFS=GCGGGGTGC,GCGGGGTGAGCCGGGTGCGCGGGGTGA,GCGGGGTGAGCCGGGTGCGCGGGGTGAGCGGGGTGC,GGGTGCGCGGGGTGAGCG,GGGTGCGCGGGGTGAGCC,GCGGGGTGA,GGGTGCGCG,GGGTGAGCC;STRUC=<VC262096>	NA	No	0.044	No	NA,NA	NA	NA
chrX:1365503	592819	DEL	841	0.8002	0.6943	18	IL3RA(NA,NA)	NA	NA	NA	NA	NA	NA	NA	NA	Yes	ID=X-1365391-1365435-GCGGGGTGA,X-1365589-1365618-GCGGGGTGA,X-1365610-1365642-GGGTGAGCC,X-1365769-1365798-GCGGGGTGA,X-1365862-1365921-GGGTGCGCGGGGTGAGCC,X-1366134-1366169-GCGGGGTGC,X-1366380-1366451-GGGTGCGCGGGGTGAGCG,X-1366458-1366487-GCGGGGTGA,X-1366780-1366815-GCGGGGTGC,X-1366936-1366971-GGGTGCGCG,X-1367005-1367040-GCGGGGTGC,X-1367032-1367121-GCGGGGTGAGCCGGGTGCGCGGGGTGA,X-1367086-1367196-GCGGGGTGAGCCGGGTGCGCGGGGTGAGCGGGGTGC,X-1367284-1367319-GCGGGGTGC,X-1367512-1367540-GGGTGCGCG;MOTIFS=GCGGGGTGC,GCGGGGTGAGCCGGGTGCGCGGGGTGA,GCGGGGTGAGCCGGGTGCGCGGGGTGAGCGGGGTGC,GGGTGCGCGGGGTGAGCG,GGGTGCGCGGGGTGAGCC,GCGGGGTGA,GGGTGCGCG,GGGTGAGCC;STRUC=<VC262096>	NA	No	0.01	No	NA,NA	NA	NA
chrX:1365582	592820	DEL	1271	0.7948	0.6973	65	IL3RA(NA,NA)	NA	NA	NA	NA	NA	NA	NA	NA	Yes	ID=X-1365391-1365435-GCGGGGTGA,X-1365589-1365618-GCGGGGTGA,X-1365610-1365642-GGGTGAGCC,X-1365769-1365798-GCGGGGTGA,X-1365862-1365921-GGGTGCGCGGGGTGAGCC,X-1366134-1366169-GCGGGGTGC,X-1366380-1366451-GGGTGCGCGGGGTGAGCG,X-1366458-1366487-GCGGGGTGA,X-1366780-1366815-GCGGGGTGC,X-1366936-1366971-GGGTGCGCG,X-1367005-1367040-GCGGGGTGC,X-1367032-1367121-GCGGGGTGAGCCGGGTGCGCGGGGTGA,X-1367086-1367196-GCGGGGTGAGCCGGGTGCGCGGGGTGAGCGGGGTGC,X-1367284-1367319-GCGGGGTGC,X-1367512-1367540-GGGTGCGCG;MOTIFS=GCGGGGTGC,GCGGGGTGAGCCGGGTGCGCGGGGTGA,GCGGGGTGAGCCGGGTGCGCGGGGTGAGCGGGGTGC,GGGTGCGCGGGGTGAGCG,GGGTGCGCGGGGTGAGCC,GCGGGGTGA,GGGTGCGCG,GGGTGAGCC;STRUC=<VC262096>	NA	Yes	0.004	No	NA,NA	NA	NA
chrX:1365694	592821	DEL	73	0.8315	0.6409	34	IL3RA(NA,NA)	NA	NA	NA	NA	NA	NA	NA	NA	Yes	ID=X-1365391-1365435-GCGGGGTGA,X-1365589-1365618-GCGGGGTGA,X-1365610-1365642-GGGTGAGCC,X-1365769-1365798-GCGGGGTGA,X-1365862-1365921-GGGTGCGCGGGGTGAGCC,X-1366134-1366169-GCGGGGTGC,X-1366380-1366451-GGGTGCGCGGGGTGAGCG,X-1366458-1366487-GCGGGGTGA,X-1366780-1366815-GCGGGGTGC,X-1366936-1366971-GGGTGCGCG,X-1367005-1367040-GCGGGGTGC,X-1367032-1367121-GCGGGGTGAGCCGGGTGCGCGGGGTGA,X-1367086-1367196-GCGGGGTGAGCCGGGTGCGCGGGGTGAGCGGGGTGC,X-1367284-1367319-GCGGGGTGC,X-1367512-1367540-GGGTGCGCG;MOTIFS=GCGGGGTGC,GCGGGGTGAGCCGGGTGCGCGGGGTGA,GCGGGGTGAGCCGGGTGCGCGGGGTGAGCGGGGTGC,GGGTGCGCGGGGTGAGCG,GGGTGCGCGGGGTGAGCC,GCGGGGTGA,GGGTGCGCG,GGGTGAGCC;STRUC=<VC262096>	NA	No	0.044	No	NA,NA	NA	NA
chrX:1365708	592822	DEL	107	0.7993	0.6997	29	IL3RA(NA,NA)	NA	NA	NA	NA	NA	NA	NA	NA	Yes	ID=X-1365391-1365435-GCGGGGTGA,X-1365589-1365618-GCGGGGTGA,X-1365610-1365642-GGGTGAGCC,X-1365769-1365798-GCGGGGTGA,X-1365862-1365921-GGGTGCGCGGGGTGAGCC,X-1366134-1366169-GCGGGGTGC,X-1366380-1366451-GGGTGCGCGGGGTGAGCG,X-1366458-1366487-GCGGGGTGA,X-1366780-1366815-GCGGGGTGC,X-1366936-1366971-GGGTGCGCG,X-1367005-1367040-GCGGGGTGC,X-1367032-1367121-GCGGGGTGAGCCGGGTGCGCGGGGTGA,X-1367086-1367196-GCGGGGTGAGCCGGGTGCGCGGGGTGAGCGGGGTGC,X-1367284-1367319-GCGGGGTGC,X-1367512-1367540-GGGTGCGCG;MOTIFS=GCGGGGTGC,GCGGGGTGAGCCGGGTGCGCGGGGTGA,GCGGGGTGAGCCGGGTGCGCGGGGTGAGCGGGGTGC,GGGTGCGCGGGGTGAGCG,GGGTGCGCGGGGTGAGCC,GCGGGGTGA,GGGTGCGCG,GGGTGAGCC;STRUC=<VC262096>	NA	No	0.048	No	NA,NA	NA	NA
chrX:1365727	592823	DEL	617	0.954	0.1938	42	IL3RA(NA,NA)	NA	NA	NA	NA	NA	NA	NA	NA	Yes	ID=X-1365391-1365435-GCGGGGTGA,X-1365589-1365618-GCGGGGTGA,X-1365610-1365642-GGGTGAGCC,X-1365769-1365798-GCGGGGTGA,X-1365862-1365921-GGGTGCGCGGGGTGAGCC,X-1366134-1366169-GCGGGGTGC,X-1366380-1366451-GGGTGCGCGGGGTGAGCG,X-1366458-1366487-GCGGGGTGA,X-1366780-1366815-GCGGGGTGC,X-1366936-1366971-GGGTGCGCG,X-1367005-1367040-GCGGGGTGC,X-1367032-1367121-GCGGGGTGAGCCGGGTGCGCGGGGTGA,X-1367086-1367196-GCGGGGTGAGCCGGGTGCGCGGGGTGAGCGGGGTGC,X-1367284-1367319-GCGGGGTGC,X-1367512-1367540-GGGTGCGCG;MOTIFS=GCGGGGTGC,GCGGGGTGAGCCGGGTGCGCGGGGTGA,GCGGGGTGAGCCGGGTGCGCGGGGTGAGCGGGGTGC,GGGTGCGCGGGGTGAGCG,GGGTGCGCGGGGTGAGCC,GCGGGGTGA,GGGTGCGCG,GGGTGAGCC;STRUC=<VC262096>	NA	No	0.019	No	NA,NA	NA	NA
chrX:1365763	592824	DEL	251	0.8302	0.6231	52	IL3RA(NA,NA)	NA	NA	NA	NA	NA	NA	NA	NA	Yes	ID=X-1365391-1365435-GCGGGGTGA,X-1365589-1365618-GCGGGGTGA,X-1365610-1365642-GGGTGAGCC,X-1365769-1365798-GCGGGGTGA,X-1365862-1365921-GGGTGCGCGGGGTGAGCC,X-1366134-1366169-GCGGGGTGC,X-1366380-1366451-GGGTGCGCGGGGTGAGCG,X-1366458-1366487-GCGGGGTGA,X-1366780-1366815-GCGGGGTGC,X-1366936-1366971-GGGTGCGCG,X-1367005-1367040-GCGGGGTGC,X-1367032-1367121-GCGGGGTGAGCCGGGTGCGCGGGGTGA,X-1367086-1367196-GCGGGGTGAGCCGGGTGCGCGGGGTGAGCGGGGTGC,X-1367284-1367319-GCGGGGTGC,X-1367512-1367540-GGGTGCGCG;MOTIFS=GCGGGGTGC,GCGGGGTGAGCCGGGTGCGCGGGGTGA,GCGGGGTGAGCCGGGTGCGCGGGGTGAGCGGGGTGC,GGGTGCGCGGGGTGAGCG,GGGTGCGCGGGGTGAGCC,GCGGGGTGA,GGGTGCGCG,GGGTGAGCC;STRUC=<VC262096>	NA	No	0.013	No	NA,NA	NA	NA
chrX:1365924	592825	DEL	1380	0.8733	0.4872	23	IL3RA(NA,NA)	NA	NA	NA	NA	NA	NA	NA	NA	Yes	ID=X-1365391-1365435-GCGGGGTGA,X-1365589-1365618-GCGGGGTGA,X-1365610-1365642-GGGTGAGCC,X-1365769-1365798-GCGGGGTGA,X-1365862-1365921-GGGTGCGCGGGGTGAGCC,X-1366134-1366169-GCGGGGTGC,X-1366380-1366451-GGGTGCGCGGGGTGAGCG,X-1366458-1366487-GCGGGGTGA,X-1366780-1366815-GCGGGGTGC,X-1366936-1366971-GGGTGCGCG,X-1367005-1367040-GCGGGGTGC,X-1367032-1367121-GCGGGGTGAGCCGGGTGCGCGGGGTGA,X-1367086-1367196-GCGGGGTGAGCCGGGTGCGCGGGGTGAGCGGGGTGC,X-1367284-1367319-GCGGGGTGC,X-1367512-1367540-GGGTGCGCG;MOTIFS=GCGGGGTGC,GCGGGGTGAGCCGGGTGCGCGGGGTGA,GCGGGGTGAGCCGGGTGCGCGGGGTGAGCGGGGTGC,GGGTGCGCGGGGTGAGCG,GGGTGCGCGGGGTGAGCC,GCGGGGTGA,GGGTGCGCG,GGGTGAGCC;STRUC=<VC262096>	NA	Yes	0.032	No	NA,NA	NA	NA
chrX:1366479	592826	DEL	222	0.832	0.6146	12	IL3RA(NA,NA)	NA	NA	NA	NA	NA	NA	NA	NA	Yes	ID=X-1365391-1365435-GCGGGGTGA,X-1365589-1365618-GCGGGGTGA,X-1365610-1365642-GGGTGAGCC,X-1365769-1365798-GCGGGGTGA,X-1365862-1365921-GGGTGCGCGGGGTGAGCC,X-1366134-1366169-GCGGGGTGC,X-1366380-1366451-GGGTGCGCGGGGTGAGCG,X-1366458-1366487-GCGGGGTGA,X-1366780-1366815-GCGGGGTGC,X-1366936-1366971-GGGTGCGCG,X-1367005-1367040-GCGGGGTGC,X-1367032-1367121-GCGGGGTGAGCCGGGTGCGCGGGGTGA,X-1367086-1367196-GCGGGGTGAGCCGGGTGCGCGGGGTGAGCGGGGTGC,X-1367284-1367319-GCGGGGTGC,X-1367512-1367540-GGGTGCGCG;MOTIFS=GCGGGGTGC,GCGGGGTGAGCCGGGTGCGCGGGGTGA,GCGGGGTGAGCCGGGTGCGCGGGGTGAGCGGGGTGC,GGGTGCGCGGGGTGAGCG,GGGTGCGCGGGGTGAGCC,GCGGGGTGA,GGGTGCGCG,GGGTGAGCC;STRUC=<VC262096>	NA	No	0.015	No	NA,NA	NA	NA
chrX:1366525	592827	INS	54	0.8177	0.6504	81	IL3RA(NA,NA)	NA	NA	NA	NA	NA	NA	NA	NA	Yes	ID=X-1365391-1365435-GCGGGGTGA,X-1365589-1365618-GCGGGGTGA,X-1365610-1365642-GGGTGAGCC,X-1365769-1365798-GCGGGGTGA,X-1365862-1365921-GGGTGCGCGGGGTGAGCC,X-1366134-1366169-GCGGGGTGC,X-1366380-1366451-GGGTGCGCGGGGTGAGCG,X-1366458-1366487-GCGGGGTGA,X-1366780-1366815-GCGGGGTGC,X-1366936-1366971-GGGTGCGCG,X-1367005-1367040-GCGGGGTGC,X-1367032-1367121-GCGGGGTGAGCCGGGTGCGCGGGGTGA,X-1367086-1367196-GCGGGGTGAGCCGGGTGCGCGGGGTGAGCGGGGTGC,X-1367284-1367319-GCGGGGTGC,X-1367512-1367540-GGGTGCGCG;MOTIFS=GCGGGGTGC,GCGGGGTGAGCCGGGTGCGCGGGGTGA,GCGGGGTGAGCCGGGTGCGCGGGGTGAGCGGGGTGC,GGGTGCGCGGGGTGAGCG,GGGTGCGCGGGGTGAGCC,GCGGGGTGA,GGGTGCGCG,GGGTGAGCC;STRUC=<VC262096>	HGSVC	Yes	4.04	No	NA,NA	NA	NA
chrX:1366533	592828	INS	58	0.8074	0.677	53	IL3RA(NA,NA)	NA	NA	NA	NA	NA	NA	NA	NA	Yes	ID=X-1365391-1365435-GCGGGGTGA,X-1365589-1365618-GCGGGGTGA,X-1365610-1365642-GGGTGAGCC,X-1365769-1365798-GCGGGGTGA,X-1365862-1365921-GGGTGCGCGGGGTGAGCC,X-1366134-1366169-GCGGGGTGC,X-1366380-1366451-GGGTGCGCGGGGTGAGCG,X-1366458-1366487-GCGGGGTGA,X-1366780-1366815-GCGGGGTGC,X-1366936-1366971-GGGTGCGCG,X-1367005-1367040-GCGGGGTGC,X-1367032-1367121-GCGGGGTGAGCCGGGTGCGCGGGGTGA,X-1367086-1367196-GCGGGGTGAGCCGGGTGCGCGGGGTGAGCGGGGTGC,X-1367284-1367319-GCGGGGTGC,X-1367512-1367540-GGGTGCGCG;MOTIFS=GCGGGGTGC,GCGGGGTGAGCCGGGTGCGCGGGGTGA,GCGGGGTGAGCCGGGTGCGCGGGGTGAGCGGGGTGC,GGGTGCGCGGGGTGAGCG,GGGTGCGCGGGGTGAGCC,GCGGGGTGA,GGGTGCGCG,GGGTGAGCC;STRUC=<VC262096>	HGSVC	Yes	4.04	No	NA,NA	NA	NA
chrX:1366566	592829	DEL	115	0.8696	0.4839	32	IL3RA(NA,NA)	NA	NA	NA	NA	NA	NA	NA	NA	Yes	ID=X-1365391-1365435-GCGGGGTGA,X-1365589-1365618-GCGGGGTGA,X-1365610-1365642-GGGTGAGCC,X-1365769-1365798-GCGGGGTGA,X-1365862-1365921-GGGTGCGCGGGGTGAGCC,X-1366134-1366169-GCGGGGTGC,X-1366380-1366451-GGGTGCGCGGGGTGAGCG,X-1366458-1366487-GCGGGGTGA,X-1366780-1366815-GCGGGGTGC,X-1366936-1366971-GGGTGCGCG,X-1367005-1367040-GCGGGGTGC,X-1367032-1367121-GCGGGGTGAGCCGGGTGCGCGGGGTGA,X-1367086-1367196-GCGGGGTGAGCCGGGTGCGCGGGGTGAGCGGGGTGC,X-1367284-1367319-GCGGGGTGC,X-1367512-1367540-GGGTGCGCG;MOTIFS=GCGGGGTGC,GCGGGGTGAGCCGGGTGCGCGGGGTGA,GCGGGGTGAGCCGGGTGCGCGGGGTGAGCGGGGTGC,GGGTGCGCGGGGTGAGCG,GGGTGCGCGGGGTGAGCC,GCGGGGTGA,GGGTGCGCG,GGGTGAGCC;STRUC=<VC262096>	NA	No	0.004	No	NA,NA	NA	NA
chrX:1366611	592830	DEL	153	0.8445	0.5575	91	IL3RA(NA,NA)	NA	NA	NA	NA	NA	NA	NA	NA	Yes	ID=X-1365391-1365435-GCGGGGTGA,X-1365589-1365618-GCGGGGTGA,X-1365610-1365642-GGGTGAGCC,X-1365769-1365798-GCGGGGTGA,X-1365862-1365921-GGGTGCGCGGGGTGAGCC,X-1366134-1366169-GCGGGGTGC,X-1366380-1366451-GGGTGCGCGGGGTGAGCG,X-1366458-1366487-GCGGGGTGA,X-1366780-1366815-GCGGGGTGC,X-1366936-1366971-GGGTGCGCG,X-1367005-1367040-GCGGGGTGC,X-1367032-1367121-GCGGGGTGAGCCGGGTGCGCGGGGTGA,X-1367086-1367196-GCGGGGTGAGCCGGGTGCGCGGGGTGAGCGGGGTGC,X-1367284-1367319-GCGGGGTGC,X-1367512-1367540-GGGTGCGCG;MOTIFS=GCGGGGTGC,GCGGGGTGAGCCGGGTGCGCGGGGTGA,GCGGGGTGAGCCGGGTGCGCGGGGTGAGCGGGGTGC,GGGTGCGCGGGGTGAGCG,GGGTGCGCGGGGTGAGCC,GCGGGGTGA,GGGTGCGCG,GGGTGAGCC;STRUC=<VC262096>	NA	No	0.005	No	NA,NA	NA	NA
chrX:1366918	592831	DEL	333	0.8596	0.509	14	IL3RA(NA,NA)	NA	NA	NA	NA	NA	NA	NA	NA	Yes	ID=X-1365391-1365435-GCGGGGTGA,X-1365589-1365618-GCGGGGTGA,X-1365610-1365642-GGGTGAGCC,X-1365769-1365798-GCGGGGTGA,X-1365862-1365921-GGGTGCGCGGGGTGAGCC,X-1366134-1366169-GCGGGGTGC,X-1366380-1366451-GGGTGCGCGGGGTGAGCG,X-1366458-1366487-GCGGGGTGA,X-1366780-1366815-GCGGGGTGC,X-1366936-1366971-GGGTGCGCG,X-1367005-1367040-GCGGGGTGC,X-1367032-1367121-GCGGGGTGAGCCGGGTGCGCGGGGTGA,X-1367086-1367196-GCGGGGTGAGCCGGGTGCGCGGGGTGAGCGGGGTGC,X-1367284-1367319-GCGGGGTGC,X-1367512-1367540-GGGTGCGCG;MOTIFS=GCGGGGTGC,GCGGGGTGAGCCGGGTGCGCGGGGTGA,GCGGGGTGAGCCGGGTGCGCGGGGTGAGCGGGGTGC,GGGTGCGCGGGGTGAGCG,GGGTGCGCGGGGTGAGCC,GCGGGGTGA,GGGTGCGCG,GGGTGAGCC;STRUC=<VC262096>	NA	No	0.011	No	NA,NA	NA	NA
chrX:1366926	592832	INS	51	0.9135	0.5934	26	IL3RA(NA,NA)	NA	NA	NA	NA	NA	NA	NA	NA	Yes	ID=X-1365391-1365435-GCGGGGTGA,X-1365589-1365618-GCGGGGTGA,X-1365610-1365642-GGGTGAGCC,X-1365769-1365798-GCGGGGTGA,X-1365862-1365921-GGGTGCGCGGGGTGAGCC,X-1366134-1366169-GCGGGGTGC,X-1366380-1366451-GGGTGCGCGGGGTGAGCG,X-1366458-1366487-GCGGGGTGA,X-1366780-1366815-GCGGGGTGC,X-1366936-1366971-GGGTGCGCG,X-1367005-1367040-GCGGGGTGC,X-1367032-1367121-GCGGGGTGAGCCGGGTGCGCGGGGTGA,X-1367086-1367196-GCGGGGTGAGCCGGGTGCGCGGGGTGAGCGGGGTGC,X-1367284-1367319-GCGGGGTGC,X-1367512-1367540-GGGTGCGCG;MOTIFS=GCGGGGTGC,GCGGGGTGAGCCGGGTGCGCGGGGTGA,GCGGGGTGAGCCGGGTGCGCGGGGTGAGCGGGGTGC,GGGTGCGCGGGGTGAGCG,GGGTGCGCGGGGTGAGCC,GCGGGGTGA,GGGTGCGCG,GGGTGAGCC;STRUC=<VC262096>	HGSVC	No	0.106	No	NA,NA	NA	NA
chrX:1366947	592833	INS	50	0.8829	0.4665	127	IL3RA(NA,NA)	NA	NA	NA	NA	NA	NA	NA	NA	Yes	ID=X-1365391-1365435-GCGGGGTGA,X-1365589-1365618-GCGGGGTGA,X-1365610-1365642-GGGTGAGCC,X-1365769-1365798-GCGGGGTGA,X-1365862-1365921-GGGTGCGCGGGGTGAGCC,X-1366134-1366169-GCGGGGTGC,X-1366380-1366451-GGGTGCGCGGGGTGAGCG,X-1366458-1366487-GCGGGGTGA,X-1366780-1366815-GCGGGGTGC,X-1366936-1366971-GGGTGCGCG,X-1367005-1367040-GCGGGGTGC,X-1367032-1367121-GCGGGGTGAGCCGGGTGCGCGGGGTGA,X-1367086-1367196-GCGGGGTGAGCCGGGTGCGCGGGGTGAGCGGGGTGC,X-1367284-1367319-GCGGGGTGC,X-1367512-1367540-GGGTGCGCG;MOTIFS=GCGGGGTGC,GCGGGGTGAGCCGGGTGCGCGGGGTGA,GCGGGGTGAGCCGGGTGCGCGGGGTGAGCGGGGTGC,GGGTGCGCGGGGTGAGCG,GGGTGCGCGGGGTGAGCC,GCGGGGTGA,GGGTGCGCG,GGGTGAGCC;STRUC=<VC262096>	HGSVC	No	0.106	No	NA,NA	NA	NA
chrX:1367067	592834	DEL	216	0.8467	0.6101	40	IL3RA(NA,NA)	NA	NA	NA	NA	NA	NA	NA	NA	Yes	ID=X-1365391-1365435-GCGGGGTGA,X-1365589-1365618-GCGGGGTGA,X-1365610-1365642-GGGTGAGCC,X-1365769-1365798-GCGGGGTGA,X-1365862-1365921-GGGTGCGCGGGGTGAGCC,X-1366134-1366169-GCGGGGTGC,X-1366380-1366451-GGGTGCGCGGGGTGAGCG,X-1366458-1366487-GCGGGGTGA,X-1366780-1366815-GCGGGGTGC,X-1366936-1366971-GGGTGCGCG,X-1367005-1367040-GCGGGGTGC,X-1367032-1367121-GCGGGGTGAGCCGGGTGCGCGGGGTGA,X-1367086-1367196-GCGGGGTGAGCCGGGTGCGCGGGGTGAGCGGGGTGC,X-1367284-1367319-GCGGGGTGC,X-1367512-1367540-GGGTGCGCG;MOTIFS=GCGGGGTGC,GCGGGGTGAGCCGGGTGCGCGGGGTGA,GCGGGGTGAGCCGGGTGCGCGGGGTGAGCGGGGTGC,GGGTGCGCGGGGTGAGCG,GGGTGCGCGGGGTGAGCC,GCGGGGTGA,GGGTGCGCG,GGGTGAGCC;STRUC=<VC262096>	NA	No	0.036	No	NA,NA	NA	NA
chrX:1367152	592835	DEL	72	0.868	0.499	43	IL3RA(NA,NA)	NA	NA	NA	NA	NA	NA	NA	NA	Yes	ID=X-1365391-1365435-GCGGGGTGA,X-1365589-1365618-GCGGGGTGA,X-1365610-1365642-GGGTGAGCC,X-1365769-1365798-GCGGGGTGA,X-1365862-1365921-GGGTGCGCGGGGTGAGCC,X-1366134-1366169-GCGGGGTGC,X-1366380-1366451-GGGTGCGCGGGGTGAGCG,X-1366458-1366487-GCGGGGTGA,X-1366780-1366815-GCGGGGTGC,X-1366936-1366971-GGGTGCGCG,X-1367005-1367040-GCGGGGTGC,X-1367032-1367121-GCGGGGTGAGCCGGGTGCGCGGGGTGA,X-1367086-1367196-GCGGGGTGAGCCGGGTGCGCGGGGTGAGCGGGGTGC,X-1367284-1367319-GCGGGGTGC,X-1367512-1367540-GGGTGCGCG;MOTIFS=GCGGGGTGC,GCGGGGTGAGCCGGGTGCGCGGGGTGA,GCGGGGTGAGCCGGGTGCGCGGGGTGAGCGGGGTGC,GGGTGCGCGGGGTGAGCG,GGGTGCGCGGGGTGAGCC,GCGGGGTGA,GGGTGCGCG,GGGTGAGCC;STRUC=<VC262096>	NA	No	0.017	No	NA,NA	NA	NA
chrX:1367158	592836	DEL	180	0.9155	0.3179	58	IL3RA(NA,NA)	NA	NA	NA	NA	NA	NA	NA	NA	Yes	ID=X-1365391-1365435-GCGGGGTGA,X-1365589-1365618-GCGGGGTGA,X-1365610-1365642-GGGTGAGCC,X-1365769-1365798-GCGGGGTGA,X-1365862-1365921-GGGTGCGCGGGGTGAGCC,X-1366134-1366169-GCGGGGTGC,X-1366380-1366451-GGGTGCGCGGGGTGAGCG,X-1366458-1366487-GCGGGGTGA,X-1366780-1366815-GCGGGGTGC,X-1366936-1366971-GGGTGCGCG,X-1367005-1367040-GCGGGGTGC,X-1367032-1367121-GCGGGGTGAGCCGGGTGCGCGGGGTGA,X-1367086-1367196-GCGGGGTGAGCCGGGTGCGCGGGGTGAGCGGGGTGC,X-1367284-1367319-GCGGGGTGC,X-1367512-1367540-GGGTGCGCG;MOTIFS=GCGGGGTGC,GCGGGGTGAGCCGGGTGCGCGGGGTGA,GCGGGGTGAGCCGGGTGCGCGGGGTGAGCGGGGTGC,GGGTGCGCGGGGTGAGCG,GGGTGCGCGGGGTGAGCC,GCGGGGTGA,GGGTGCGCG,GGGTGAGCC;STRUC=<VC262096>	NA	No	0.015	No	NA,NA	NA	NA
chrX:1367185	592837	DEL	54	0.8483	0.5913	38	IL3RA(NA,NA)	NA	NA	NA	NA	NA	NA	NA	NA	Yes	ID=X-1365391-1365435-GCGGGGTGA,X-1365589-1365618-GCGGGGTGA,X-1365610-1365642-GGGTGAGCC,X-1365769-1365798-GCGGGGTGA,X-1365862-1365921-GGGTGCGCGGGGTGAGCC,X-1366134-1366169-GCGGGGTGC,X-1366380-1366451-GGGTGCGCGGGGTGAGCG,X-1366458-1366487-GCGGGGTGA,X-1366780-1366815-GCGGGGTGC,X-1366936-1366971-GGGTGCGCG,X-1367005-1367040-GCGGGGTGC,X-1367032-1367121-GCGGGGTGAGCCGGGTGCGCGGGGTGA,X-1367086-1367196-GCGGGGTGAGCCGGGTGCGCGGGGTGAGCGGGGTGC,X-1367284-1367319-GCGGGGTGC,X-1367512-1367540-GGGTGCGCG;MOTIFS=GCGGGGTGC,GCGGGGTGAGCCGGGTGCGCGGGGTGA,GCGGGGTGAGCCGGGTGCGCGGGGTGAGCGGGGTGC,GGGTGCGCGGGGTGAGCG,GGGTGCGCGGGGTGAGCC,GCGGGGTGA,GGGTGCGCG,GGGTGAGCC;STRUC=<VC262096>	NA	No	0.015	No	NA,NA	NA	NA
chrX:1367220	592838	DEL	117	0.8558	0.5841	52	IL3RA(NA,NA)	NA	NA	NA	NA	NA	NA	NA	NA	Yes	ID=X-1365391-1365435-GCGGGGTGA,X-1365589-1365618-GCGGGGTGA,X-1365610-1365642-GGGTGAGCC,X-1365769-1365798-GCGGGGTGA,X-1365862-1365921-GGGTGCGCGGGGTGAGCC,X-1366134-1366169-GCGGGGTGC,X-1366380-1366451-GGGTGCGCGGGGTGAGCG,X-1366458-1366487-GCGGGGTGA,X-1366780-1366815-GCGGGGTGC,X-1366936-1366971-GGGTGCGCG,X-1367005-1367040-GCGGGGTGC,X-1367032-1367121-GCGGGGTGAGCCGGGTGCGCGGGGTGA,X-1367086-1367196-GCGGGGTGAGCCGGGTGCGCGGGGTGAGCGGGGTGC,X-1367284-1367319-GCGGGGTGC,X-1367512-1367540-GGGTGCGCG;MOTIFS=GCGGGGTGC,GCGGGGTGAGCCGGGTGCGCGGGGTGA,GCGGGGTGAGCCGGGTGCGCGGGGTGAGCGGGGTGC,GGGTGCGCGGGGTGAGCG,GGGTGCGCGGGGTGAGCC,GCGGGGTGA,GGGTGCGCG,GGGTGAGCC;STRUC=<VC262096>	NA	No	0.014	No	NA,NA	NA	NA
chrX:1367276	592839	DEL	63	0.9164	0.4913	47	IL3RA(NA,NA)	NA	NA	NA	NA	NA	NA	NA	NA	Yes	ID=X-1365391-1365435-GCGGGGTGA,X-1365589-1365618-GCGGGGTGA,X-1365610-1365642-GGGTGAGCC,X-1365769-1365798-GCGGGGTGA,X-1365862-1365921-GGGTGCGCGGGGTGAGCC,X-1366134-1366169-GCGGGGTGC,X-1366380-1366451-GGGTGCGCGGGGTGAGCG,X-1366458-1366487-GCGGGGTGA,X-1366780-1366815-GCGGGGTGC,X-1366936-1366971-GGGTGCGCG,X-1367005-1367040-GCGGGGTGC,X-1367032-1367121-GCGGGGTGAGCCGGGTGCGCGGGGTGA,X-1367086-1367196-GCGGGGTGAGCCGGGTGCGCGGGGTGAGCGGGGTGC,X-1367284-1367319-GCGGGGTGC,X-1367512-1367540-GGGTGCGCG;MOTIFS=GCGGGGTGC,GCGGGGTGAGCCGGGTGCGCGGGGTGA,GCGGGGTGAGCCGGGTGCGCGGGGTGAGCGGGGTGC,GGGTGCGCGGGGTGAGCG,GGGTGCGCGGGGTGAGCC,GCGGGGTGA,GGGTGCGCG,GGGTGAGCC;STRUC=<VC262096>	NA	No	0.016	No	NA,NA	NA	NA
chrX:1367365	592840	INS	64	0.8417	0.6248	94	IL3RA(NA,NA)	NA	NA	NA	NA	NA	NA	NA	NA	Yes	ID=X-1365391-1365435-GCGGGGTGA,X-1365589-1365618-GCGGGGTGA,X-1365610-1365642-GGGTGAGCC,X-1365769-1365798-GCGGGGTGA,X-1365862-1365921-GGGTGCGCGGGGTGAGCC,X-1366134-1366169-GCGGGGTGC,X-1366380-1366451-GGGTGCGCGGGGTGAGCG,X-1366458-1366487-GCGGGGTGA,X-1366780-1366815-GCGGGGTGC,X-1366936-1366971-GGGTGCGCG,X-1367005-1367040-GCGGGGTGC,X-1367032-1367121-GCGGGGTGAGCCGGGTGCGCGGGGTGA,X-1367086-1367196-GCGGGGTGAGCCGGGTGCGCGGGGTGAGCGGGGTGC,X-1367284-1367319-GCGGGGTGC,X-1367512-1367540-GGGTGCGCG;MOTIFS=GCGGGGTGC,GCGGGGTGAGCCGGGTGCGCGGGGTGA,GCGGGGTGAGCCGGGTGCGCGGGGTGAGCGGGGTGC,GGGTGCGCGGGGTGAGCG,GGGTGCGCGGGGTGAGCC,GCGGGGTGA,GGGTGCGCG,GGGTGAGCC;STRUC=<VC262096>	HGSVC	No	0.106	No	NA,NA	NA	NA
chrX:1367457	592841	INS	68	0.792	0.6987	74	IL3RA(NA,NA)	NA	NA	NA	NA	NA	NA	NA	NA	Yes	ID=X-1365391-1365435-GCGGGGTGA,X-1365589-1365618-GCGGGGTGA,X-1365610-1365642-GGGTGAGCC,X-1365769-1365798-GCGGGGTGA,X-1365862-1365921-GGGTGCGCGGGGTGAGCC,X-1366134-1366169-GCGGGGTGC,X-1366380-1366451-GGGTGCGCGGGGTGAGCG,X-1366458-1366487-GCGGGGTGA,X-1366780-1366815-GCGGGGTGC,X-1366936-1366971-GGGTGCGCG,X-1367005-1367040-GCGGGGTGC,X-1367032-1367121-GCGGGGTGAGCCGGGTGCGCGGGGTGA,X-1367086-1367196-GCGGGGTGAGCCGGGTGCGCGGGGTGAGCGGGGTGC,X-1367284-1367319-GCGGGGTGC,X-1367512-1367540-GGGTGCGCG;MOTIFS=GCGGGGTGC,GCGGGGTGAGCCGGGTGCGCGGGGTGA,GCGGGGTGAGCCGGGTGCGCGGGGTGAGCGGGGTGC,GGGTGCGCGGGGTGAGCG,GGGTGCGCGGGGTGAGCC,GCGGGGTGA,GGGTGCGCG,GGGTGAGCC;STRUC=<VC262096>	NA	No	0.106	No	NA,NA	NA	NA
chrX:1368734	592842	DEL	7694	0.8246	0.6228	1	IL3RA(NA,NA)	NA	NA	NA	NA	NA	NA	NA	NA	No	ID=X-1373575-1373584-AC,X-1374274-1374283-AC,X-1374509-1374518-AC,X-1374741-1374750-AC,X-1374973-1374982-AC,X-1375208-1375217-AC,X-1375439-1375448-AC,X-1375674-1375683-AC,X-1375908-1375917-AC;MOTIFS=AC;STRUC=<VC262097>,ID=X-1376142-1376151-AC;MOTIFS=AC;STRUC=(AC)n,ID=X-1376372-1376381-AC;MOTIFS=AC;STRUC=(AC)n	HGSVC	Yes	0.025	No	NA,NA	NA	NA
chrX:1368765	592843	DEL	6994	0.8441	0.6007	7	IL3RA(NA,NA)	NA	NA	NA	NA	NA	NA	NA	NA	No	ID=X-1373575-1373584-AC,X-1374274-1374283-AC,X-1374509-1374518-AC,X-1374741-1374750-AC,X-1374973-1374982-AC,X-1375208-1375217-AC,X-1375439-1375448-AC,X-1375674-1375683-AC,X-1375908-1375917-AC;MOTIFS=AC;STRUC=<VC262097>	HGSVC	Yes	0.016	No	NA,NA	NA	NA
chrX:1368766	592844	DEL	467	0.8838	0.6922	2	IL3RA(NA,NA)	NA	NA	NA	NA	NA	NA	NA	NA	No	NA	NA	No	0.022	No	NA,NA	NA	NA
chrX:1368899	592845	DEL	6525	0.8242	0.633	33	IL3RA(NA,NA)	NA	NA	NA	NA	NA	NA	NA	NA	No	ID=X-1373575-1373584-AC,X-1374274-1374283-AC,X-1374509-1374518-AC,X-1374741-1374750-AC,X-1374973-1374982-AC,X-1375208-1375217-AC,X-1375439-1375448-AC,X-1375674-1375683-AC,X-1375908-1375917-AC;MOTIFS=AC;STRUC=<VC262097>	HGSVC	Yes	0.016	No	NA,NA	NA	NA
chrX:1368997	592846	DEL	235	0.8699	0.4891	2	IL3RA(NA,NA)	NA	NA	NA	NA	NA	NA	NA	NA	No	NA	NA	No	0.018	No	NA,NA	NA	NA
chrX:1369128	592847	DEL	6065	0.8966	0.4008	5	IL3RA(NA,NA)	NA	NA	NA	NA	NA	NA	NA	NA	No	ID=X-1373575-1373584-AC,X-1374274-1374283-AC,X-1374509-1374518-AC,X-1374741-1374750-AC,X-1374973-1374982-AC,X-1375208-1375217-AC,X-1375439-1375448-AC,X-1375674-1375683-AC,X-1375908-1375917-AC;MOTIFS=AC;STRUC=<VC262097>	HGSVC	Yes	0.013	No	NA,NA	NA	NA
chrX:1369466	592849	DEL	1395	0.8565	0.592	28	IL3RA(NA,NA)	NA	NA	NA	NA	NA	NA	NA	NA	No	NA	HGSVC	No	0.013	No	NA,NA	NA	NA
chrX:1369521	592850	DEL	697	0.8557	0.552	5	IL3RA(NA,NA)	NA	NA	NA	NA	NA	NA	NA	NA	No	NA	NA	No	0.012	No	NA,NA	NA	NA
chrX:1370066	592852	DEL	3960	0.8456	0.5611	6	IL3RA(NA,NA)	NA	NA	NA	NA	NA	NA	NA	NA	No	ID=X-1373575-1373584-AC,X-1374274-1374283-AC,X-1374509-1374518-AC,X-1374741-1374750-AC,X-1374973-1374982-AC,X-1375208-1375217-AC,X-1375439-1375448-AC,X-1375674-1375683-AC,X-1375908-1375917-AC;MOTIFS=AC;STRUC=<VC262097>	NA	No	0.014	No	NA,NA	NA	NA
chrX:1370068	592853	DEL	4191	0.8737	0.4559	3	IL3RA(NA,NA)	NA	NA	NA	NA	NA	NA	NA	NA	No	ID=X-1373575-1373584-AC,X-1374274-1374283-AC,X-1374509-1374518-AC,X-1374741-1374750-AC,X-1374973-1374982-AC,X-1375208-1375217-AC,X-1375439-1375448-AC,X-1375674-1375683-AC,X-1375908-1375917-AC;MOTIFS=AC;STRUC=<VC262097>	NA	Yes	0.014	No	NA,NA	NA	NA
chrX:1370561	592854	DEL	3729	0.9219	0.3118	5	IL3RA(NA,NA)	NA	NA	NA	NA	NA	NA	NA	NA	No	ID=X-1373575-1373584-AC,X-1374274-1374283-AC,X-1374509-1374518-AC,X-1374741-1374750-AC,X-1374973-1374982-AC,X-1375208-1375217-AC,X-1375439-1375448-AC,X-1375674-1375683-AC,X-1375908-1375917-AC;MOTIFS=AC;STRUC=<VC262097>	NA	No	0.013	No	NA,NA	NA	NA
chrX:1370822	592855	DEL	2100	0.936	0.4879	26	IL3RA(NA,NA)	NA	NA	NA	NA	NA	NA	NA	NA	No	ID=X-1373575-1373584-AC,X-1374274-1374283-AC,X-1374509-1374518-AC,X-1374741-1374750-AC,X-1374973-1374982-AC,X-1375208-1375217-AC,X-1375439-1375448-AC,X-1375674-1375683-AC,X-1375908-1375917-AC;MOTIFS=AC;STRUC=<VC262097>	NA	No	0.014	No	NA,NA	NA	NA
chrX:1370885	592856	DEL	1167	0.8157	0.655	116	IL3RA(NA,NA)	NA	NA	NA	NA	NA	NA	NA	NA	No	ID=X-1373575-1373584-AC,X-1374274-1374283-AC,X-1374509-1374518-AC,X-1374741-1374750-AC,X-1374973-1374982-AC,X-1375208-1375217-AC,X-1375439-1375448-AC,X-1375674-1375683-AC,X-1375908-1375917-AC;MOTIFS=AC;STRUC=<VC262097>	HGSVC	No	0.014	No	NA,NA	NA	NA
chrX:1371120	592857	DEL	932	0.8441	0.6232	5	IL3RA(NA,NA)	NA	NA	NA	NA	NA	NA	NA	NA	No	ID=X-1373575-1373584-AC,X-1374274-1374283-AC,X-1374509-1374518-AC,X-1374741-1374750-AC,X-1374973-1374982-AC,X-1375208-1375217-AC,X-1375439-1375448-AC,X-1375674-1375683-AC,X-1375908-1375917-AC;MOTIFS=AC;STRUC=<VC262097>	HGSVC	No	0.014	No	NA,NA	NA	NA
chrX:1371926	592858	DEL	237	0.8305	0.6314	6	IL3RA(NA,NA)	NA	NA	NA	NA	NA	NA	NA	NA	No	ID=X-1373575-1373584-AC,X-1374274-1374283-AC,X-1374509-1374518-AC,X-1374741-1374750-AC,X-1374973-1374982-AC,X-1375208-1375217-AC,X-1375439-1375448-AC,X-1375674-1375683-AC,X-1375908-1375917-AC;MOTIFS=AC;STRUC=<VC262097>	NA	No	0.023	No	NA,NA	NA	NA
chrX:1373093	592859	DEL	1401	0.816	0.6961	5	IL3RA(NA,NA)	NA	NA	NA	NA	NA	NA	NA	NA	No	ID=X-1373575-1373584-AC,X-1374274-1374283-AC,X-1374509-1374518-AC,X-1374741-1374750-AC,X-1374973-1374982-AC,X-1375208-1375217-AC,X-1375439-1375448-AC,X-1375674-1375683-AC,X-1375908-1375917-AC;MOTIFS=AC;STRUC=<VC262097>	NA	No	0.014	No	NA,NA	NA	NA
chrX:1373211	592862	INS	475	0.8224	0.6608	1	IL3RA(NA,NA)	NA	NA	NA	NA	NA	NA	NA	NA	No	ID=X-1373575-1373584-AC,X-1374274-1374283-AC,X-1374509-1374518-AC,X-1374741-1374750-AC,X-1374973-1374982-AC,X-1375208-1375217-AC,X-1375439-1375448-AC,X-1375674-1375683-AC,X-1375908-1375917-AC;MOTIFS=AC;STRUC=<VC262097>	NA	No	0.13	No	NA,NA	NA	NA
chrX:1373856	592864	DEL	1863	0.8176	0.647	5	IL3RA(NA,NA)	NA	NA	NA	NA	NA	NA	NA	NA	No	ID=X-1373575-1373584-AC,X-1374274-1374283-AC,X-1374509-1374518-AC,X-1374741-1374750-AC,X-1374973-1374982-AC,X-1375208-1375217-AC,X-1375439-1375448-AC,X-1375674-1375683-AC,X-1375908-1375917-AC;MOTIFS=AC;STRUC=<VC262097>	NA	No	0.014	No	NA,NA	NA	NA
chrX:1374260	592865	INS	235	0.8867	0.4669	1	IL3RA(NA,NA)	NA	NA	NA	NA	NA	NA	NA	NA	No	ID=X-1373575-1373584-AC,X-1374274-1374283-AC,X-1374509-1374518-AC,X-1374741-1374750-AC,X-1374973-1374982-AC,X-1375208-1375217-AC,X-1375439-1375448-AC,X-1375674-1375683-AC,X-1375908-1375917-AC;MOTIFS=AC;STRUC=<VC262097>	NA	No	0.13	No	NA,NA	NA	NA
chrX:1374575	592866	INS	697	0.8261	0.6219	2	IL3RA(NA,NA)	NA	NA	NA	NA	NA	NA	NA	NA	No	ID=X-1373575-1373584-AC,X-1374274-1374283-AC,X-1374509-1374518-AC,X-1374741-1374750-AC,X-1374973-1374982-AC,X-1375208-1375217-AC,X-1375439-1375448-AC,X-1375674-1375683-AC,X-1375908-1375917-AC;MOTIFS=AC;STRUC=<VC262097>	NA	No	0.13	No	NA,NA	NA	NA
chrX:1374827	592867	INS	1166	0.8575	0.5361	2	IL3RA(NA,NA)	NA	NA	NA	NA	NA	NA	NA	NA	No	ID=X-1373575-1373584-AC,X-1374274-1374283-AC,X-1374509-1374518-AC,X-1374741-1374750-AC,X-1374973-1374982-AC,X-1375208-1375217-AC,X-1375439-1375448-AC,X-1375674-1375683-AC,X-1375908-1375917-AC;MOTIFS=AC;STRUC=<VC262097>	NA	No	0.13	No	NA,NA	NA	NA
chrX:1375360	592868	DEL	930	0.8606	0.5279	4	IL3RA(NA,NA)	NA	NA	NA	NA	NA	NA	NA	NA	No	ID=X-1373575-1373584-AC,X-1374274-1374283-AC,X-1374509-1374518-AC,X-1374741-1374750-AC,X-1374973-1374982-AC,X-1375208-1375217-AC,X-1375439-1375448-AC,X-1375674-1375683-AC,X-1375908-1375917-AC;MOTIFS=AC;STRUC=<VC262097>,ID=X-1376142-1376151-AC;MOTIFS=AC;STRUC=(AC)n	NA	No	0.023	No	NA,NA	NA	NA
chrX:1375430	592869	INS	466	0.817	0.6323	5	IL3RA(NA,NA)	NA	NA	NA	NA	NA	NA	NA	NA	No	ID=X-1373575-1373584-AC,X-1374274-1374283-AC,X-1374509-1374518-AC,X-1374741-1374750-AC,X-1374973-1374982-AC,X-1375208-1375217-AC,X-1375439-1375448-AC,X-1375674-1375683-AC,X-1375908-1375917-AC;MOTIFS=AC;STRUC=<VC262097>	NA	No	0.13	No	NA,NA	NA	NA
chrX:1376290	592870	INS	2798	0.8757	0.4391	1	IL3RA(NA,NA)	NA	NA	NA	NA	NA	NA	NA	NA	No	NA	NA	No	0.122	No	NA,NA	NA	NA
chrX:1376402	592871	DEL	235	0.9299	0.4095	3	IL3RA(NA,NA)	NA	NA	NA	NA	NA	NA	NA	NA	No	ID=X-1376372-1376381-AC;MOTIFS=AC;STRUC=(AC)n	NA	No	0.044	No	NA,NA	NA	NA
chrX:1376671	592872	INS	467	0.8572	0.5492	6	IL3RA(NA,NA)	NA	NA	NA	NA	NA	NA	NA	NA	No	NA	NA	No	1.658	No	NA,NA	NA	NA
chrX:1380421	592874	DEL	69	0.9299	0.5752	1	IL3RA(NA,NA)	NA	NA	NA	NA	NA	NA	NA	open_chromatin_region	No	ID=X-1380539-1380553-GGA,X-1380593-1380603-GGA;MOTIFS=GGA;STRUC=<VC262100>	NA	No	0.015	No	NA,NA	NA	NA
chrX:1380456	592875	INS	57	0.9423	0.2298	3	IL3RA(NA,NA)	NA	NA	NA	NA	NA	NA	NA	NA	No	ID=X-1380539-1380553-GGA,X-1380593-1380603-GGA;MOTIFS=GGA;STRUC=<VC262100>	NA	No	0.1	No	NA,NA	NA	NA
chrX:1382257	592876	INS	82	0.8085	0.6773	109	IL3RA(NA,NA)	NA	NA	NA	NA	NA	NA	NA	NA	No	NA	HGSVC	No	0.116	No	NA,NA	NA	NA
chrX:1383200	592877	DEL	310	0.8522	0.5326	1	NA	NA	NA	NA	NA	NA	NA	NA	NA	No	NA	NA	Yes	0.037	No	NA,NA	NA	NA
chrX:1387945	592878	INS	233	0.8598	0.5452	1	SLC25A6(NA,NA)	NA	NA	NA	NA	NA	NA	NA	NA	No	NA	NA	No	0.193	No	NA,NA	NA	NA
chrX:1390795	592879	INS	122	0.8533	0.5362	74	SLC25A6(NA,NA)	NA	NA	NA	NA	NA	NA	NA	NA	No	ID=X-1390577-1390592-A;MOTIFS=A;STRUC=(A)n	HGSVC	No	0.003	No	NA,NA	NA	NA
chrX:1390817	592880	INS	119	0.9309	0.2848	827	SLC25A6(NA,NA)	NA	NA	NA	NA	NA	NA	NA	NA	No	ID=X-1390577-1390592-A;MOTIFS=A;STRUC=(A)n	HGSVC	No	0.003	No	NA,NA	NA	NA
chrX:1392949	592882	INS	100	0.8982	0.3483	1	NA	NA	NA	NA	NA	NA	NA	NA	enhancer	No	ID=X-1392950-1392976-CCTC,X-1392984-1392998-CCTC;MOTIFS=CCTC;STRUC=<VC262102>	HGSVC	No	2.128	No	NA,NA	NA	NA
chrX:1392949	592884	INS	350	0.8741	0.4548	22	NA	NA	NA	NA	NA	NA	NA	NA	enhancer	No	ID=X-1392950-1392976-CCTC,X-1392984-1392998-CCTC;MOTIFS=CCTC;STRUC=<VC262102>	NA	No	2.128	No	NA,NA	NA	NA
chrX:1392949	592883	INS	87	0.9096	0.3393	18	NA	NA	NA	NA	NA	NA	NA	NA	enhancer	No	ID=X-1392950-1392976-CCTC,X-1392984-1392998-CCTC;MOTIFS=CCTC;STRUC=<VC262102>	HGSVC	No	2.128	No	NA,NA	NA	NA
chrX:1392949	592881	INS	94	0.8803	0.4541	3	NA	NA	NA	NA	NA	NA	NA	NA	enhancer	No	ID=X-1392950-1392976-CCTC,X-1392984-1392998-CCTC;MOTIFS=CCTC;STRUC=<VC262102>	HGSVC	No	2.128	No	NA,NA	NA	NA
chrX:1392954	592885	INS	76	0.9015	0.3731	8	NA	NA	NA	NA	NA	NA	NA	NA	enhancer	No	ID=X-1392950-1392976-CCTC,X-1392984-1392998-CCTC;MOTIFS=CCTC;STRUC=<VC262102>	HGSVC	No	2.128	No	NA,NA	NA	NA
chrX:1392954	592886	INS	98	0.8831	0.4591	3	NA	NA	NA	NA	NA	NA	NA	NA	enhancer	No	ID=X-1392950-1392976-CCTC,X-1392984-1392998-CCTC;MOTIFS=CCTC;STRUC=<VC262102>	HGSVC	No	2.128	No	NA,NA	NA	NA
chrX:1392957	592887	INS	87	0.7994	0.6835	4	NA	NA	NA	NA	NA	NA	NA	NA	enhancer	No	ID=X-1392950-1392976-CCTC,X-1392984-1392998-CCTC;MOTIFS=CCTC;STRUC=<VC262102>	HGSVC	No	2.128	No	NA,NA	NA	NA
chrX:1392958	592891	INS	101	0.8415	0.6107	1	NA	NA	NA	NA	NA	NA	NA	NA	enhancer	No	ID=X-1392950-1392976-CCTC,X-1392984-1392998-CCTC;MOTIFS=CCTC;STRUC=<VC262102>	HGSVC	No	2.128	No	NA,NA	NA	NA
chrX:1392958	592890	INS	107	0.8736	0.4457	18	NA	NA	NA	NA	NA	NA	NA	NA	enhancer	No	ID=X-1392950-1392976-CCTC,X-1392984-1392998-CCTC;MOTIFS=CCTC;STRUC=<VC262102>	HGSVC	No	2.128	No	NA,NA	NA	NA
chrX:1392958	592889	INS	114	0.8989	0.3575	29	NA	NA	NA	NA	NA	NA	NA	NA	enhancer	No	ID=X-1392950-1392976-CCTC,X-1392984-1392998-CCTC;MOTIFS=CCTC;STRUC=<VC262102>	HGSVC	No	2.128	No	NA,NA	NA	NA
chrX:1392958	592888	INS	221	0.832	0.6319	1	NA	NA	NA	NA	NA	NA	NA	NA	enhancer	No	ID=X-1392950-1392976-CCTC,X-1392984-1392998-CCTC;MOTIFS=CCTC;STRUC=<VC262102>	NA	No	2.128	No	NA,NA	NA	NA
chrX:1392962	592894	INS	82	0.9574	0.1503	29	NA	NA	NA	NA	NA	NA	NA	NA	enhancer	No	ID=X-1392950-1392976-CCTC,X-1392984-1392998-CCTC;MOTIFS=CCTC;STRUC=<VC262102>	HGSVC	No	2.128	No	NA,NA	NA	NA
chrX:1392962	592893	INS	105	0.895	0.3826	3	NA	NA	NA	NA	NA	NA	NA	NA	enhancer	No	ID=X-1392950-1392976-CCTC,X-1392984-1392998-CCTC;MOTIFS=CCTC;STRUC=<VC262102>	HGSVC	No	2.128	No	NA,NA	NA	NA
chrX:1392962	592892	INS	210	0.8065	0.6756	16	NA	NA	NA	NA	NA	NA	NA	NA	enhancer	No	ID=X-1392950-1392976-CCTC,X-1392984-1392998-CCTC;MOTIFS=CCTC;STRUC=<VC262102>	NA	No	2.128	No	NA,NA	NA	NA
chrX:1392962	592895	INS	227	0.8388	0.5883	5	NA	NA	NA	NA	NA	NA	NA	NA	enhancer	No	ID=X-1392950-1392976-CCTC,X-1392984-1392998-CCTC;MOTIFS=CCTC;STRUC=<VC262102>	NA	No	2.128	No	NA,NA	NA	NA
chrX:1392962	592896	INS	186	0.8322	0.6218	17	NA	NA	NA	NA	NA	NA	NA	NA	enhancer	No	ID=X-1392950-1392976-CCTC,X-1392984-1392998-CCTC;MOTIFS=CCTC;STRUC=<VC262102>	NA	No	2.128	No	NA,NA	NA	NA
chrX:1392962	592897	INS	67	0.8725	0.4555	16	NA	NA	NA	NA	NA	NA	NA	NA	enhancer	No	ID=X-1392950-1392976-CCTC,X-1392984-1392998-CCTC;MOTIFS=CCTC;STRUC=<VC262102>	HGSVC	Yes	2.128	No	NA,NA	NA	NA
chrX:1392962	592898	INS	57	0.8634	0.5183	3	NA	NA	NA	NA	NA	NA	NA	NA	enhancer	No	ID=X-1392950-1392976-CCTC,X-1392984-1392998-CCTC;MOTIFS=CCTC;STRUC=<VC262102>	HGSVC	No	2.128	No	NA,NA	NA	NA
chrX:1392966	592899	INS	72	0.8326	0.6087	8	NA	NA	NA	NA	NA	NA	NA	NA	enhancer	No	ID=X-1392950-1392976-CCTC,X-1392984-1392998-CCTC;MOTIFS=CCTC;STRUC=<VC262102>	HGSVC	No	2.128	No	NA,NA	NA	NA
chrX:1392966	592910	INS	63	0.8384	0.635	4	NA	NA	NA	NA	NA	NA	NA	NA	enhancer	No	ID=X-1392950-1392976-CCTC,X-1392984-1392998-CCTC;MOTIFS=CCTC;STRUC=<VC262102>	HGSVC	Yes	2.128	No	NA,NA	NA	NA
chrX:1392966	592908	INS	60	0.9117	0.3122	307	NA	NA	NA	NA	NA	NA	NA	NA	enhancer	No	ID=X-1392950-1392976-CCTC,X-1392984-1392998-CCTC;MOTIFS=CCTC;STRUC=<VC262102>	HGSVC	Yes	2.128	No	NA,NA	NA	NA
chrX:1392966	592907	INS	53	0.9506	0.2181	133	NA	NA	NA	NA	NA	NA	NA	NA	enhancer	No	ID=X-1392950-1392976-CCTC,X-1392984-1392998-CCTC;MOTIFS=CCTC;STRUC=<VC262102>	HGSVC	No	2.128	No	NA,NA	NA	NA
chrX:1392966	592906	INS	80	0.8552	0.5311	5	NA	NA	NA	NA	NA	NA	NA	NA	enhancer	No	ID=X-1392950-1392976-CCTC,X-1392984-1392998-CCTC;MOTIFS=CCTC;STRUC=<VC262102>	HGSVC	No	2.128	No	NA,NA	NA	NA
chrX:1392966	592905	INS	74	0.8232	0.634	4	NA	NA	NA	NA	NA	NA	NA	NA	enhancer	No	ID=X-1392950-1392976-CCTC,X-1392984-1392998-CCTC;MOTIFS=CCTC;STRUC=<VC262102>	HGSVC	No	2.128	No	NA,NA	NA	NA
chrX:1392966	592904	INS	69	0.8354	0.5977	15	NA	NA	NA	NA	NA	NA	NA	NA	enhancer	No	ID=X-1392950-1392976-CCTC,X-1392984-1392998-CCTC;MOTIFS=CCTC;STRUC=<VC262102>	HGSVC	Yes	2.128	No	NA,NA	NA	NA
chrX:1392966	592903	INS	54	0.8146	0.655	8	NA	NA	NA	NA	NA	NA	NA	NA	enhancer	No	ID=X-1392950-1392976-CCTC,X-1392984-1392998-CCTC;MOTIFS=CCTC;STRUC=<VC262102>	HGSVC	No	2.128	No	NA,NA	NA	NA
chrX:1392966	592902	INS	65	0.8825	0.4158	12	NA	NA	NA	NA	NA	NA	NA	NA	enhancer	No	ID=X-1392950-1392976-CCTC,X-1392984-1392998-CCTC;MOTIFS=CCTC;STRUC=<VC262102>	HGSVC	Yes	2.128	No	NA,NA	NA	NA
chrX:1392966	592901	INS	58	0.819	0.6632	17	NA	NA	NA	NA	NA	NA	NA	NA	enhancer	No	ID=X-1392950-1392976-CCTC,X-1392984-1392998-CCTC;MOTIFS=CCTC;STRUC=<VC262102>	HGSVC	No	2.128	No	NA,NA	NA	NA
chrX:1392966	592900	INS	66	0.8625	0.5432	7	NA	NA	NA	NA	NA	NA	NA	NA	enhancer	No	ID=X-1392950-1392976-CCTC,X-1392984-1392998-CCTC;MOTIFS=CCTC;STRUC=<VC262102>	HGSVC	Yes	2.128	No	NA,NA	NA	NA
chrX:1392966	592909	INS	64	0.873	0.495	21	NA	NA	NA	NA	NA	NA	NA	NA	enhancer	No	ID=X-1392950-1392976-CCTC,X-1392984-1392998-CCTC;MOTIFS=CCTC;STRUC=<VC262102>	HGSVC	Yes	2.128	No	NA,NA	NA	NA
chrX:1392968	592911	INS	72	0.8159	0.6619	3	NA	NA	NA	NA	NA	NA	NA	NA	enhancer	No	ID=X-1392950-1392976-CCTC,X-1392984-1392998-CCTC;MOTIFS=CCTC;STRUC=<VC262102>	HGSVC	No	2.128	No	NA,NA	NA	NA
chrX:1392968	592912	INS	67	0.8643	0.5016	1	NA	NA	NA	NA	NA	NA	NA	NA	enhancer	No	ID=X-1392950-1392976-CCTC,X-1392984-1392998-CCTC;MOTIFS=CCTC;STRUC=<VC262102>	HGSVC	Yes	2.128	No	NA,NA	NA	NA
chrX:1392970	592913	INS	120	0.8379	0.5956	5	NA	NA	NA	NA	NA	NA	NA	NA	enhancer	No	ID=X-1392950-1392976-CCTC,X-1392984-1392998-CCTC;MOTIFS=CCTC;STRUC=<VC262102>	HGSVC	No	3.309	No	NA,NA	NA	NA
chrX:1392980	592914	INS	66	0.9322	0.2609	6	NA	NA	NA	NA	NA	NA	NA	NA	enhancer	No	ID=X-1392950-1392976-CCTC,X-1392984-1392998-CCTC;MOTIFS=CCTC;STRUC=<VC262102>	HGSVC	Yes	3.309	No	NA,NA	NA	NA
chrX:1392980	592918	INS	62	0.8204	0.643	10	NA	NA	NA	NA	NA	NA	NA	NA	enhancer	No	ID=X-1392950-1392976-CCTC,X-1392984-1392998-CCTC;MOTIFS=CCTC;STRUC=<VC262102>	HGSVC	Yes	3.309	No	NA,NA	NA	NA
chrX:1392980	592917	INS	90	0.8512	0.5726	8	NA	NA	NA	NA	NA	NA	NA	NA	enhancer	No	ID=X-1392950-1392976-CCTC,X-1392984-1392998-CCTC;MOTIFS=CCTC;STRUC=<VC262102>	HGSVC	No	3.309	No	NA,NA	NA	NA
chrX:1392980	592916	INS	68	0.8783	0.4577	39	NA	NA	NA	NA	NA	NA	NA	NA	enhancer	No	ID=X-1392950-1392976-CCTC,X-1392984-1392998-CCTC;MOTIFS=CCTC;STRUC=<VC262102>	HGSVC	Yes	3.309	No	NA,NA	NA	NA
chrX:1392980	592915	INS	55	0.8488	0.5851	22	NA	NA	NA	NA	NA	NA	NA	NA	enhancer	No	ID=X-1392950-1392976-CCTC,X-1392984-1392998-CCTC;MOTIFS=CCTC;STRUC=<VC262102>	HGSVC	No	3.309	No	NA,NA	NA	NA
chrX:1392981	592919	INS	67	0.8204	0.6393	6	NA	NA	NA	NA	NA	NA	NA	NA	enhancer	No	ID=X-1392950-1392976-CCTC,X-1392984-1392998-CCTC;MOTIFS=CCTC;STRUC=<VC262102>	HGSVC	Yes	2.128	No	NA,NA	NA	NA
chrX:1392983	592920	INS	56	0.817	0.64	4	NA	NA	NA	NA	NA	NA	NA	NA	enhancer	No	ID=X-1392950-1392976-CCTC,X-1392984-1392998-CCTC;MOTIFS=CCTC;STRUC=<VC262102>	HGSVC	Yes	2.128	No	NA,NA	NA	NA
chrX:1392984	592921	INS	55	0.8518	0.6022	2	NA	NA	NA	NA	NA	NA	NA	NA	enhancer	No	ID=X-1392950-1392976-CCTC,X-1392984-1392998-CCTC;MOTIFS=CCTC;STRUC=<VC262102>	HGSVC	No	2.128	No	NA,NA	NA	NA
chrX:1392988	592923	INS	64	0.9473	0.2475	18	NA	NA	NA	NA	NA	NA	NA	NA	enhancer	No	ID=X-1392950-1392976-CCTC,X-1392984-1392998-CCTC;MOTIFS=CCTC;STRUC=<VC262102>	HGSVC	Yes	2.128	No	NA,NA	NA	NA
chrX:1392988	592922	INS	60	0.8285	0.6304	8	NA	NA	NA	NA	NA	NA	NA	NA	enhancer	No	ID=X-1392950-1392976-CCTC,X-1392984-1392998-CCTC;MOTIFS=CCTC;STRUC=<VC262102>	HGSVC	No	2.128	No	NA,NA	NA	NA
chrX:1392990	592924	INS	69	0.9286	0.2785	3	NA	NA	NA	NA	NA	NA	NA	NA	enhancer	No	ID=X-1392950-1392976-CCTC,X-1392984-1392998-CCTC;MOTIFS=CCTC;STRUC=<VC262102>	HGSVC	Yes	2.128	No	NA,NA	NA	NA
chrX:1392992	592925	INS	68	0.8972	0.4611	4	NA	NA	NA	NA	NA	NA	NA	NA	enhancer	No	ID=X-1392950-1392976-CCTC,X-1392984-1392998-CCTC;MOTIFS=CCTC;STRUC=<VC262102>	HGSVC	Yes	3.309	No	NA,NA	NA	NA
chrX:1392999	592926	INS	59	0.8577	0.5267	5	NA	NA	NA	NA	NA	NA	NA	NA	enhancer	No	NA	HGSVC	No	2.128	No	NA,NA	NA	NA
chrX:1393006	592927	INS	55	0.8145	0.6465	9	NA	NA	NA	NA	NA	NA	NA	NA	enhancer	No	NA	HGSVC	No	2.055	No	NA,NA	NA	NA
chrX:1393009	592928	INS	81	0.8867	0.4394	8	NA	NA	NA	NA	NA	NA	NA	NA	enhancer	No	NA	HGSVC	No	2.055	No	NA,NA	NA	NA
chrX:1393025	592929	INS	77	0.813	0.6894	1	NA	NA	NA	NA	NA	NA	NA	NA	enhancer	No	NA	HGSVC	No	2.128	No	NA,NA	NA	NA
chrX:1394419	592930	DEL	79	0.9328	0.3929	7	NA	NA	NA	NA	NA	NA	NA	NA	NA	No	NA	NA	Yes	0.174	No	NA,NA	NA	NA
chrX:1394466	592931	INS	58	0.8161	0.6644	10	NA	NA	NA	NA	NA	NA	NA	NA	NA	No	NA	NA	No	0.172	No	NA,NA	NA	NA
chrX:1394472	592932	INS	75	0.9138	0.313	14	NA	NA	NA	NA	NA	NA	NA	NA	NA	No	NA	NA	Yes	0.172	No	NA,NA	NA	NA
chrX:1394497	592933	INS	54	0.9061	0.3555	6	NA	NA	NA	NA	NA	NA	NA	NA	NA	No	NA	NA	No	0.172	No	NA,NA	NA	NA
chrX:1394497	592934	INS	83	0.8707	0.4694	11	NA	NA	NA	NA	NA	NA	NA	NA	NA	No	NA	NA	Yes	0.172	No	NA,NA	NA	NA
chrX:1394640	592935	INS	458	0.8049	0.6885	1	NA	NA	NA	NA	NA	NA	NA	NA	NA	No	NA	NA	No	0.172	No	NA,NA	NA	NA
chrX:1401036	592936	DEL	104	0.8447	0.6083	28	NA	NA	NA	NA	NA	NA	NA	NA	promoter	No	NA	NA	Yes	0.105	No	NA,NA	NA	NA
chrX:1401088	592937	INS	70	0.8301	0.6391	1	NA	NA	NA	NA	NA	NA	NA	NA	promoter	No	NA	NA	Yes	2.095	No	NA,NA	NA	NA
chrX:1401088	592938	INS	101	0.8588	0.539	13	NA	NA	NA	NA	NA	NA	NA	NA	promoter	No	NA	NA	Yes	2.095	No	NA,NA	NA	NA
chrX:1401148	592939	DEL	104	0.828	0.6131	2	NA	NA	NA	NA	NA	NA	NA	NA	promoter	No	NA	NA	No	0.112	No	NA,NA	NA	NA
chrX:1402572	592940	DEL	108	0.8369	0.6609	132	NA	NA	NA	NA	NA	NA	NA	NA	NA	No	ID=X-1402549-1402560-CCT,X-1402810-1402919-CTTCCCCTCCTCCCCGAATGCAGCCTC;MOTIFS=CCT,CTTCCCCTCCTCCCCGAATGCAGCCTC;STRUC=<VC262105>	HGSVC	No	2.938	No	NA,NA	NA	NA
chrX:1402640	592941	DEL	55	0.8559	0.5231	12	NA	NA	NA	NA	NA	NA	NA	NA	NA	No	ID=X-1402549-1402560-CCT,X-1402810-1402919-CTTCCCCTCCTCCCCGAATGCAGCCTC;MOTIFS=CCT,CTTCCCCTCCTCCCCGAATGCAGCCTC;STRUC=<VC262105>	NA	No	2.723	No	NA,NA	NA	NA
chrX:1402653	592942	DEL	134	0.8328	0.6459	532	NA	NA	NA	NA	NA	NA	NA	NA	NA	No	ID=X-1402549-1402560-CCT,X-1402810-1402919-CTTCCCCTCCTCCCCGAATGCAGCCTC;MOTIFS=CCT,CTTCCCCTCCTCCCCGAATGCAGCCTC;STRUC=<VC262105>	HGSVC	No	3.213	No	NA,NA	NA	NA
chrX:1402655	592944	DEL	160	0.8703	0.5101	2	NA	NA	NA	NA	NA	NA	NA	NA	NA	No	ID=X-1402549-1402560-CCT,X-1402810-1402919-CTTCCCCTCCTCCCCGAATGCAGCCTC;MOTIFS=CCT,CTTCCCCTCCTCCCCGAATGCAGCCTC;STRUC=<VC262105>	NA	No	3.016	No	NA,NA	NA	NA
chrX:1402655	592943	DEL	83	0.9139	0.3407	664	NA	NA	NA	NA	NA	NA	NA	NA	NA	No	ID=X-1402549-1402560-CCT,X-1402810-1402919-CTTCCCCTCCTCCCCGAATGCAGCCTC;MOTIFS=CCT,CTTCCCCTCCTCCCCGAATGCAGCCTC;STRUC=<VC262105>	HGSVC	No	3.321	No	NA,NA	NA	NA
chrX:1402667	592945	DEL	51	0.8903	0.4124	38	NA	NA	NA	NA	NA	NA	NA	NA	NA	No	ID=X-1402549-1402560-CCT,X-1402810-1402919-CTTCCCCTCCTCCCCGAATGCAGCCTC;MOTIFS=CCT,CTTCCCCTCCTCCCCGAATGCAGCCTC;STRUC=<VC262105>	NA	No	2.723	No	NA,NA	NA	NA
chrX:1402759	592946	DEL	78	0.9236	0.28	68	NA	NA	NA	NA	NA	NA	NA	NA	NA	No	ID=X-1402549-1402560-CCT,X-1402810-1402919-CTTCCCCTCCTCCCCGAATGCAGCCTC;MOTIFS=CCT,CTTCCCCTCCTCCCCGAATGCAGCCTC;STRUC=<VC262105>	HGSVC	No	3.016	No	NA,NA	NA	NA
chrX:1402763	592948	INS	83	0.8295	0.6172	120	NA	NA	NA	NA	NA	NA	NA	NA	NA	No	ID=X-1402549-1402560-CCT,X-1402810-1402919-CTTCCCCTCCTCCCCGAATGCAGCCTC;MOTIFS=CCT,CTTCCCCTCCTCCCCGAATGCAGCCTC;STRUC=<VC262105>	NA	Yes	0.193	No	NA,NA	NA	NA
chrX:1402810	592949	INS	313	0.8879	0.4322	3	NA	NA	NA	NA	NA	NA	NA	NA	NA	No	ID=X-1402549-1402560-CCT,X-1402810-1402919-CTTCCCCTCCTCCCCGAATGCAGCCTC;MOTIFS=CCT,CTTCCCCTCCTCCCCGAATGCAGCCTC;STRUC=<VC262105>	NA	No	3.006	No	NA,NA	NA	NA
chrX:1402810	592950	DEL	54	0.9021	0.3515	126	NA	NA	NA	NA	NA	NA	NA	NA	NA	No	ID=X-1402549-1402560-CCT,X-1402810-1402919-CTTCCCCTCCTCCCCGAATGCAGCCTC;MOTIFS=CCT,CTTCCCCTCCTCCCCGAATGCAGCCTC;STRUC=<VC262105>	NA	No	0.559	No	NA,NA	NA	NA
chrX:1402810	592951	DEL	81	0.9199	0.5025	8	NA	NA	NA	NA	NA	NA	NA	NA	NA	No	ID=X-1402549-1402560-CCT,X-1402810-1402919-CTTCCCCTCCTCCCCGAATGCAGCCTC;MOTIFS=CCT,CTTCCCCTCCTCCCCGAATGCAGCCTC;STRUC=<VC262105>	HGSVC	No	0.861	No	NA,NA	NA	NA
chrX:1402860	592953	INS	171	0.8894	0.4131	17	NA	NA	NA	NA	NA	NA	NA	NA	NA	No	ID=X-1402549-1402560-CCT,X-1402810-1402919-CTTCCCCTCCTCCCCGAATGCAGCCTC;MOTIFS=CCT,CTTCCCCTCCTCCCCGAATGCAGCCTC;STRUC=<VC262105>	NA	Yes	2.008	No	NA,NA	NA	NA
chrX:1402860	592952	INS	117	0.8205	0.653	10	NA	NA	NA	NA	NA	NA	NA	NA	NA	No	ID=X-1402549-1402560-CCT,X-1402810-1402919-CTTCCCCTCCTCCCCGAATGCAGCCTC;MOTIFS=CCT,CTTCCCCTCCTCCCCGAATGCAGCCTC;STRUC=<VC262105>	NA	Yes	2.008	No	NA,NA	NA	NA
chrX:1404187	592954	DEL	158	0.799	0.6671	33	ASMTL(NA,NA)	NA	NA	NA	NA	NA	NA	NA	NA	No	ID=X-1404229-1404242-GGTA;MOTIFS=GGTA;STRUC=<TR3932022>,ID=X-1404274-1404291-GATG;MOTIFS=GATG;STRUC=<TR3932023>	NA	No	0.898	No	NA,NA	NA	NA
chrX:1404620	592955	DEL	79	0.8162	0.6639	35	ASMTL(NA,NA)	NA	NA	NA	NA	NA	NA	NA	NA	No	ID=X-1404650-1404663-GATG;MOTIFS=GATG;STRUC=<TR3932030>	NA	No	0.558	No	NA,NA	NA	NA
chrX:1404634	592956	DEL	154	0.8424	0.602	15	ASMTL(NA,NA)	NA	NA	NA	NA	NA	NA	NA	NA	No	ID=X-1404650-1404663-GATG;MOTIFS=GATG;STRUC=<TR3932030>,ID=X-1404725-1404738-GATG;MOTIFS=GATG;STRUC=<TR3932031>	NA	No	0.853	No	NA,NA	NA	NA
chrX:1404646	592957	DEL	924	0.8886	0.4081	1	ASMTL(NA,NA)	NA	NA	NA	NA	NA	NA	NA	NA	No	ID=X-1404650-1404663-GATG;MOTIFS=GATG;STRUC=<TR3932030>,ID=X-1404725-1404738-GATG;MOTIFS=GATG;STRUC=<TR3932031>,ID=X-1404804-1404817-GATG;MOTIFS=GATG;STRUC=<TR3932032>,ID=X-1405091-1405103-GATG;MOTIFS=GATG;STRUC=<TR3932033>,ID=X-1405126-1405138-GTAG;MOTIFS=GTAG;STRUC=<TR3932034>,ID=X-1405224-1405237-GATG;MOTIFS=GATG;STRUC=<TR3932035>,ID=X-1405362-1405375-GATG;MOTIFS=GATG;STRUC=(GATG)n,ID=X-1405380-1405395-TAGG;MOTIFS=TAGG;STRUC=<TR3932036>,ID=X-1405427-1405440-GATG;MOTIFS=GATG;STRUC=<TR3932037>,ID=X-1405529-1405542-GGTA;MOTIFS=GGTA;STRUC=<TR3932038>,ID=X-1405544-1405556-GGAT;MOTIFS=GGAT;STRUC=<TR3932039>	NA	No	0.457	No	NA,NA	NA	NA
chrX:1404690	592958	INS	946	0.9686	0.1321	6	ASMTL(NA,NA)	NA	NA	NA	NA	NA	NA	NA	NA	No	NA	NA	Yes	0.193	No	NA,NA	NA	NA
chrX:1404690	592959	INS	83	0.8579	0.5096	3	ASMTL(NA,NA)	NA	NA	NA	NA	NA	NA	NA	NA	No	NA	NA	No	0.193	No	NA,NA	NA	NA
chrX:1404690	592960	INS	601	0.9023	0.3803	2	ASMTL(NA,NA)	NA	NA	NA	NA	NA	NA	NA	NA	No	NA	NA	No	0.193	No	NA,NA	NA	NA
chrX:1405026	592961	DEL	1336	0.9103	0.3267	2	ASMTL(NA,NA)	NA	NA	NA	NA	NA	NA	NA	NA	No	ID=X-1405091-1405103-GATG;MOTIFS=GATG;STRUC=<TR3932033>,ID=X-1405126-1405138-GTAG;MOTIFS=GTAG;STRUC=<TR3932034>,ID=X-1405224-1405237-GATG;MOTIFS=GATG;STRUC=<TR3932035>,ID=X-1405362-1405375-GATG;MOTIFS=GATG;STRUC=(GATG)n,ID=X-1405380-1405395-TAGG;MOTIFS=TAGG;STRUC=<TR3932036>,ID=X-1405427-1405440-GATG;MOTIFS=GATG;STRUC=<TR3932037>,ID=X-1405529-1405542-GGTA;MOTIFS=GGTA;STRUC=<TR3932038>,ID=X-1405544-1405556-GGAT;MOTIFS=GGAT;STRUC=<TR3932039>,ID=X-1405574-1405587-GATG;MOTIFS=GATG;STRUC=<TR3932040>,ID=X-1405653-1405666-GATG;MOTIFS=GATG;STRUC=<TR3932041>,ID=X-1405732-1405745-GATG;MOTIFS=GATG;STRUC=<TR3932042>,ID=X-1405849-1405864-GATG;MOTIFS=GATG;STRUC=<TR3932043>,ID=X-1405926-1405940-TGGA;MOTIFS=TGGA;STRUC=<TR3932044>,ID=X-1406078-1406091-GATG,X-1406102-1406119-GGTA,X-1406147-1406160-GATG,X-1406206-1406219-GATG;MOTIFS=GATG,GGTA;STRUC=<VC262107>,ID=X-1406311-1406324-GGTA;MOTIFS=GGTA;STRUC=<TR3932045>,ID=X-1406323-1406338-GATG;MOTIFS=GATG;STRUC=<TR3932046>	NA	No	0.359	No	NA,NA	NA	NA
chrX:1405180	592962	DEL	770	0.8928	0.3753	4	ASMTL(NA,NA)	NA	NA	NA	NA	NA	NA	NA	NA	No	ID=X-1405224-1405237-GATG;MOTIFS=GATG;STRUC=<TR3932035>,ID=X-1405362-1405375-GATG;MOTIFS=GATG;STRUC=(GATG)n,ID=X-1405380-1405395-TAGG;MOTIFS=TAGG;STRUC=<TR3932036>,ID=X-1405427-1405440-GATG;MOTIFS=GATG;STRUC=<TR3932037>,ID=X-1405529-1405542-GGTA;MOTIFS=GGTA;STRUC=<TR3932038>,ID=X-1405544-1405556-GGAT;MOTIFS=GGAT;STRUC=<TR3932039>,ID=X-1405574-1405587-GATG;MOTIFS=GATG;STRUC=<TR3932040>,ID=X-1405653-1405666-GATG;MOTIFS=GATG;STRUC=<TR3932041>,ID=X-1405732-1405745-GATG;MOTIFS=GATG;STRUC=<TR3932042>,ID=X-1405849-1405864-GATG;MOTIFS=GATG;STRUC=<TR3932043>,ID=X-1405926-1405940-TGGA;MOTIFS=TGGA;STRUC=<TR3932044>	NA	Yes	0.567	No	NA,NA	NA	NA
chrX:1405183	592963	INS	516	0.9602	0.1633	3	ASMTL(NA,NA)	NA	NA	NA	NA	NA	NA	NA	NA	No	NA	NA	Yes	0.193	No	NA,NA	NA	NA
chrX:1405228	592964	INS	51	0.8083	0.6947	190	ASMTL(NA,NA)	NA	NA	NA	NA	NA	NA	NA	NA	No	ID=X-1405224-1405237-GATG;MOTIFS=GATG;STRUC=<TR3932035>	NA	No	0.193	No	NA,NA	NA	NA
chrX:1405243	592965	DEL	67	0.9389	0.2429	23	ASMTL(NA,NA)	NA	NA	NA	NA	NA	NA	NA	NA	No	NA	HGSVC	No	0.887	No	NA,NA	NA	NA
chrX:1405299	592966	INS	942	0.8662	0.4865	7	ASMTL(NA,NA)	NA	NA	NA	NA	NA	NA	NA	NA	No	NA	NA	Yes	0.193	No	NA,NA	NA	NA
chrX:1405645	592967	INS	78	0.8267	0.657	1	ASMTL(NA,NA)	NA	NA	NA	NA	NA	NA	NA	NA	No	NA	HGSVC	No	0.09	No	NA,NA	NA	NA
chrX:1405724	592968	INS	71	0.8966	0.3704	8	ASMTL(NA,NA)	NA	NA	NA	NA	NA	NA	NA	NA	No	NA	HGSVC	No	0.09	No	NA,NA	NA	NA
chrX:1405746	592969	INS	415	0.8379	0.5812	116	ASMTL(NA,NA)	NA	NA	NA	NA	NA	NA	NA	NA	No	NA	HGSVC	No	0.09	No	NA,NA	NA	NA
chrX:1406000	592970	DEL	266	0.8321	0.6125	2	ASMTL(NA,NA)	NA	NA	NA	NA	NA	NA	NA	NA	No	ID=X-1406078-1406091-GATG,X-1406102-1406119-GGTA,X-1406147-1406160-GATG,X-1406206-1406219-GATG;MOTIFS=GATG,GGTA;STRUC=<VC262107>	NA	Yes	0.467	No	NA,NA	NA	NA
chrX:1406139	592971	DEL	59	0.8655	0.5245	24	ASMTL(NA,NA)	NA	NA	NA	NA	NA	NA	NA	NA	No	ID=X-1406078-1406091-GATG,X-1406102-1406119-GGTA,X-1406147-1406160-GATG,X-1406206-1406219-GATG;MOTIFS=GATG,GGTA;STRUC=<VC262107>	HGSVC	No	1.008	No	NA,NA	NA	NA
chrX:1406220	592973	DEL	204	0.8191	0.6377	1	ASMTL(NA,NA)	NA	NA	NA	NA	NA	NA	NA	NA	No	ID=X-1406311-1406324-GGTA;MOTIFS=GGTA;STRUC=<TR3932045>,ID=X-1406323-1406338-GATG;MOTIFS=GATG;STRUC=<TR3932046>,ID=X-1406382-1406395-GGTA;MOTIFS=GGTA;STRUC=<TR3932047>	NA	Yes	0.738	No	NA,NA	NA	NA
chrX:1407329	592974	INS	61	0.8072	0.686	1	ASMTL(NA,NA)	NA	NA	NA	NA	NA	NA	NA	NA	No	NA	NA	No	0.193	No	NA,NA	NA	NA
chrX:1407330	592975	DEL	69	0.8471	0.589	27	ASMTL(NA,NA)	NA	NA	NA	NA	NA	NA	NA	NA	No	NA	NA	Yes	0.945	No	NA,NA	NA	NA
chrX:1407998	592976	INS	5434	0.8448	0.573	1	ASMTL(NA,NA)	NA	NA	NA	NA	NA	NA	NA	NA	No	NA	NA	No	0.158	No	NA,NA	NA	NA
chrX:1408068	592977	DEL	210	0.854	0.5024	1	ASMTL(NA,NA)	NA	NA	NA	NA	NA	NA	NA	NA	No	ID=X-1409531-1410370-CTCCAGCCAAATGCTGGTACTCCCAAATACTCGGGAGGCTGAGGCAGGAGGATCGCTTGAGCCCAGGAGGTCAAGGCTGCAGTGAACTATGATGACAACACTGCC;MOTIFS=CTCCAGCCAAATGCTGGTACTCCCAAATACTCGGGAGGCTGAGGCAGGAGGATCGCTTGAGCCCAGGAGGTCAAGGCTGCAGTGAACTATGATGACAACACTGCC;STRUC=(CTCCAGCCAAATGCTGGTACTCCCAAATACTCGGGAGGCTGAGGCAGGAGGATCGCTTGAGCCCAGGAGGTCAAGGCTGCAGTGAACTATGATGACAACACTGCC)n	NA	No	0.034	No	NA,NA	NA	NA
chrX:1408123	592979	DEL	315	0.8544	0.5412	8	ASMTL(NA,NA)	NA	NA	NA	NA	NA	NA	NA	NA	No	ID=X-1409531-1410370-CTCCAGCCAAATGCTGGTACTCCCAAATACTCGGGAGGCTGAGGCAGGAGGATCGCTTGAGCCCAGGAGGTCAAGGCTGCAGTGAACTATGATGACAACACTGCC;MOTIFS=CTCCAGCCAAATGCTGGTACTCCCAAATACTCGGGAGGCTGAGGCAGGAGGATCGCTTGAGCCCAGGAGGTCAAGGCTGCAGTGAACTATGATGACAACACTGCC;STRUC=(CTCCAGCCAAATGCTGGTACTCCCAAATACTCGGGAGGCTGAGGCAGGAGGATCGCTTGAGCCCAGGAGGTCAAGGCTGCAGTGAACTATGATGACAACACTGCC)n	HGSVC	No	0.255	No	NA,NA	NA	NA
chrX:1408124	592980	DEL	1365	0.9483	0.2007	24	ASMTL(NA,NA)	NA	NA	NA	NA	NA	NA	NA	NA	No	ID=X-1409531-1410370-CTCCAGCCAAATGCTGGTACTCCCAAATACTCGGGAGGCTGAGGCAGGAGGATCGCTTGAGCCCAGGAGGTCAAGGCTGCAGTGAACTATGATGACAACACTGCC;MOTIFS=CTCCAGCCAAATGCTGGTACTCCCAAATACTCGGGAGGCTGAGGCAGGAGGATCGCTTGAGCCCAGGAGGTCAAGGCTGCAGTGAACTATGATGACAACACTGCC;STRUC=(CTCCAGCCAAATGCTGGTACTCCCAAATACTCGGGAGGCTGAGGCAGGAGGATCGCTTGAGCCCAGGAGGTCAAGGCTGCAGTGAACTATGATGACAACACTGCC)n	NA	Yes	0.13	No	NA,NA	NA	NA
chrX:1408124	592981	DEL	1470	0.8235	0.6652	53	ASMTL(NA,NA)	NA	NA	NA	NA	NA	NA	NA	NA	No	ID=X-1409531-1410370-CTCCAGCCAAATGCTGGTACTCCCAAATACTCGGGAGGCTGAGGCAGGAGGATCGCTTGAGCCCAGGAGGTCAAGGCTGCAGTGAACTATGATGACAACACTGCC;MOTIFS=CTCCAGCCAAATGCTGGTACTCCCAAATACTCGGGAGGCTGAGGCAGGAGGATCGCTTGAGCCCAGGAGGTCAAGGCTGCAGTGAACTATGATGACAACACTGCC;STRUC=(CTCCAGCCAAATGCTGGTACTCCCAAATACTCGGGAGGCTGAGGCAGGAGGATCGCTTGAGCCCAGGAGGTCAAGGCTGCAGTGAACTATGATGACAACACTGCC)n	NA	Yes	0.076	No	NA,NA	NA	NA
chrX:1408124	592982	DEL	1575	0.8128	0.6615	88	ASMTL(NA,NA)	NA	NA	NA	NA	NA	NA	NA	NA	No	ID=X-1409531-1410370-CTCCAGCCAAATGCTGGTACTCCCAAATACTCGGGAGGCTGAGGCAGGAGGATCGCTTGAGCCCAGGAGGTCAAGGCTGCAGTGAACTATGATGACAACACTGCC;MOTIFS=CTCCAGCCAAATGCTGGTACTCCCAAATACTCGGGAGGCTGAGGCAGGAGGATCGCTTGAGCCCAGGAGGTCAAGGCTGCAGTGAACTATGATGACAACACTGCC;STRUC=(CTCCAGCCAAATGCTGGTACTCCCAAATACTCGGGAGGCTGAGGCAGGAGGATCGCTTGAGCCCAGGAGGTCAAGGCTGCAGTGAACTATGATGACAACACTGCC)n	NA	Yes	0.073	No	NA,NA	NA	NA
chrX:1408124	592983	DEL	1680	0.9669	0.1346	48	ASMTL(NA,NA)	NA	NA	NA	NA	NA	NA	NA	NA	No	ID=X-1409531-1410370-CTCCAGCCAAATGCTGGTACTCCCAAATACTCGGGAGGCTGAGGCAGGAGGATCGCTTGAGCCCAGGAGGTCAAGGCTGCAGTGAACTATGATGACAACACTGCC;MOTIFS=CTCCAGCCAAATGCTGGTACTCCCAAATACTCGGGAGGCTGAGGCAGGAGGATCGCTTGAGCCCAGGAGGTCAAGGCTGCAGTGAACTATGATGACAACACTGCC;STRUC=(CTCCAGCCAAATGCTGGTACTCCCAAATACTCGGGAGGCTGAGGCAGGAGGATCGCTTGAGCCCAGGAGGTCAAGGCTGCAGTGAACTATGATGACAACACTGCC)n	NA	Yes	0.073	No	NA,NA	NA	NA
chrX:1408124	592984	DEL	1785	0.9932	0.0139	335	ASMTL(NA,NA)	NA	NA	NA	NA	NA	NA	NA	NA	No	ID=X-1409531-1410370-CTCCAGCCAAATGCTGGTACTCCCAAATACTCGGGAGGCTGAGGCAGGAGGATCGCTTGAGCCCAGGAGGTCAAGGCTGCAGTGAACTATGATGACAACACTGCC;MOTIFS=CTCCAGCCAAATGCTGGTACTCCCAAATACTCGGGAGGCTGAGGCAGGAGGATCGCTTGAGCCCAGGAGGTCAAGGCTGCAGTGAACTATGATGACAACACTGCC;STRUC=(CTCCAGCCAAATGCTGGTACTCCCAAATACTCGGGAGGCTGAGGCAGGAGGATCGCTTGAGCCCAGGAGGTCAAGGCTGCAGTGAACTATGATGACAACACTGCC)n	NA	Yes	0.073	No	NA,NA	NA	NA
chrX:1408124	592985	DEL	1890	0.9141	0.324	177	ASMTL(NA,NA)	NA	NA	NA	NA	NA	NA	NA	NA	No	ID=X-1409531-1410370-CTCCAGCCAAATGCTGGTACTCCCAAATACTCGGGAGGCTGAGGCAGGAGGATCGCTTGAGCCCAGGAGGTCAAGGCTGCAGTGAACTATGATGACAACACTGCC;MOTIFS=CTCCAGCCAAATGCTGGTACTCCCAAATACTCGGGAGGCTGAGGCAGGAGGATCGCTTGAGCCCAGGAGGTCAAGGCTGCAGTGAACTATGATGACAACACTGCC;STRUC=(CTCCAGCCAAATGCTGGTACTCCCAAATACTCGGGAGGCTGAGGCAGGAGGATCGCTTGAGCCCAGGAGGTCAAGGCTGCAGTGAACTATGATGACAACACTGCC)n	NA	Yes	0.081	No	NA,NA	NA	NA
chrX:1408124	592986	DEL	2100	0.8526	0.5736	125	ASMTL(NA,NA)	NA	NA	NA	NA	NA	NA	NA	NA	No	ID=X-1409531-1410370-CTCCAGCCAAATGCTGGTACTCCCAAATACTCGGGAGGCTGAGGCAGGAGGATCGCTTGAGCCCAGGAGGTCAAGGCTGCAGTGAACTATGATGACAACACTGCC;MOTIFS=CTCCAGCCAAATGCTGGTACTCCCAAATACTCGGGAGGCTGAGGCAGGAGGATCGCTTGAGCCCAGGAGGTCAAGGCTGCAGTGAACTATGATGACAACACTGCC;STRUC=(CTCCAGCCAAATGCTGGTACTCCCAAATACTCGGGAGGCTGAGGCAGGAGGATCGCTTGAGCCCAGGAGGTCAAGGCTGCAGTGAACTATGATGACAACACTGCC)n	NA	Yes	0.086	No	NA,NA	NA	NA
chrX:1408156	592987	INS	420	0.8271	0.5978	19	ASMTL(NA,NA)	NA	NA	NA	NA	NA	NA	NA	NA	No	ID=X-1409531-1410370-CTCCAGCCAAATGCTGGTACTCCCAAATACTCGGGAGGCTGAGGCAGGAGGATCGCTTGAGCCCAGGAGGTCAAGGCTGCAGTGAACTATGATGACAACACTGCC;MOTIFS=CTCCAGCCAAATGCTGGTACTCCCAAATACTCGGGAGGCTGAGGCAGGAGGATCGCTTGAGCCCAGGAGGTCAAGGCTGCAGTGAACTATGATGACAACACTGCC;STRUC=(CTCCAGCCAAATGCTGGTACTCCCAAATACTCGGGAGGCTGAGGCAGGAGGATCGCTTGAGCCCAGGAGGTCAAGGCTGCAGTGAACTATGATGACAACACTGCC)n	NA	No	0.216	No	NA,NA	NA	NA
chrX:1408167	592989	DEL	945	0.8616	0.5192	20	ASMTL(NA,NA)	NA	NA	NA	NA	NA	NA	NA	NA	No	ID=X-1409531-1410370-CTCCAGCCAAATGCTGGTACTCCCAAATACTCGGGAGGCTGAGGCAGGAGGATCGCTTGAGCCCAGGAGGTCAAGGCTGCAGTGAACTATGATGACAACACTGCC;MOTIFS=CTCCAGCCAAATGCTGGTACTCCCAAATACTCGGGAGGCTGAGGCAGGAGGATCGCTTGAGCCCAGGAGGTCAAGGCTGCAGTGAACTATGATGACAACACTGCC;STRUC=(CTCCAGCCAAATGCTGGTACTCCCAAATACTCGGGAGGCTGAGGCAGGAGGATCGCTTGAGCCCAGGAGGTCAAGGCTGCAGTGAACTATGATGACAACACTGCC)n	NA	No	0.015	No	NA,NA	NA	NA
chrX:1408167	592988	INS	840	0.8367	0.6134	3	ASMTL(NA,NA)	NA	NA	NA	NA	NA	NA	NA	NA	No	ID=X-1409531-1410370-CTCCAGCCAAATGCTGGTACTCCCAAATACTCGGGAGGCTGAGGCAGGAGGATCGCTTGAGCCCAGGAGGTCAAGGCTGCAGTGAACTATGATGACAACACTGCC;MOTIFS=CTCCAGCCAAATGCTGGTACTCCCAAATACTCGGGAGGCTGAGGCAGGAGGATCGCTTGAGCCCAGGAGGTCAAGGCTGCAGTGAACTATGATGACAACACTGCC;STRUC=(CTCCAGCCAAATGCTGGTACTCCCAAATACTCGGGAGGCTGAGGCAGGAGGATCGCTTGAGCCCAGGAGGTCAAGGCTGCAGTGAACTATGATGACAACACTGCC)n	NA	No	0.216	No	NA,NA	NA	NA
chrX:1408183	592991	DEL	1260	0.8519	0.5254	28	ASMTL(NA,NA)	NA	NA	NA	NA	NA	NA	NA	NA	No	ID=X-1409531-1410370-CTCCAGCCAAATGCTGGTACTCCCAAATACTCGGGAGGCTGAGGCAGGAGGATCGCTTGAGCCCAGGAGGTCAAGGCTGCAGTGAACTATGATGACAACACTGCC;MOTIFS=CTCCAGCCAAATGCTGGTACTCCCAAATACTCGGGAGGCTGAGGCAGGAGGATCGCTTGAGCCCAGGAGGTCAAGGCTGCAGTGAACTATGATGACAACACTGCC;STRUC=(CTCCAGCCAAATGCTGGTACTCCCAAATACTCGGGAGGCTGAGGCAGGAGGATCGCTTGAGCCCAGGAGGTCAAGGCTGCAGTGAACTATGATGACAACACTGCC)n	NA	Yes	0.015	No	NA,NA	NA	NA
chrX:1408183	592990	DEL	840	0.8071	0.6702	17	ASMTL(NA,NA)	NA	NA	NA	NA	NA	NA	NA	NA	No	ID=X-1409531-1410370-CTCCAGCCAAATGCTGGTACTCCCAAATACTCGGGAGGCTGAGGCAGGAGGATCGCTTGAGCCCAGGAGGTCAAGGCTGCAGTGAACTATGATGACAACACTGCC;MOTIFS=CTCCAGCCAAATGCTGGTACTCCCAAATACTCGGGAGGCTGAGGCAGGAGGATCGCTTGAGCCCAGGAGGTCAAGGCTGCAGTGAACTATGATGACAACACTGCC;STRUC=(CTCCAGCCAAATGCTGGTACTCCCAAATACTCGGGAGGCTGAGGCAGGAGGATCGCTTGAGCCCAGGAGGTCAAGGCTGCAGTGAACTATGATGACAACACTGCC)n	NA	No	0.015	No	NA,NA	NA	NA
chrX:1408187	592992	INS	3282	0.9578	0.1737	7	ASMTL(NA,NA)	NA	NA	NA	NA	NA	NA	NA	NA	No	ID=X-1409531-1410370-CTCCAGCCAAATGCTGGTACTCCCAAATACTCGGGAGGCTGAGGCAGGAGGATCGCTTGAGCCCAGGAGGTCAAGGCTGCAGTGAACTATGATGACAACACTGCC;MOTIFS=CTCCAGCCAAATGCTGGTACTCCCAAATACTCGGGAGGCTGAGGCAGGAGGATCGCTTGAGCCCAGGAGGTCAAGGCTGCAGTGAACTATGATGACAACACTGCC;STRUC=(CTCCAGCCAAATGCTGGTACTCCCAAATACTCGGGAGGCTGAGGCAGGAGGATCGCTTGAGCCCAGGAGGTCAAGGCTGCAGTGAACTATGATGACAACACTGCC)n	NA	No	0.216	No	NA,NA	NA	NA
chrX:1408227	592994	INS	315	0.8146	0.6583	1	ASMTL(NA,NA)	NA	NA	NA	NA	NA	NA	NA	NA	No	ID=X-1409531-1410370-CTCCAGCCAAATGCTGGTACTCCCAAATACTCGGGAGGCTGAGGCAGGAGGATCGCTTGAGCCCAGGAGGTCAAGGCTGCAGTGAACTATGATGACAACACTGCC;MOTIFS=CTCCAGCCAAATGCTGGTACTCCCAAATACTCGGGAGGCTGAGGCAGGAGGATCGCTTGAGCCCAGGAGGTCAAGGCTGCAGTGAACTATGATGACAACACTGCC;STRUC=(CTCCAGCCAAATGCTGGTACTCCCAAATACTCGGGAGGCTGAGGCAGGAGGATCGCTTGAGCCCAGGAGGTCAAGGCTGCAGTGAACTATGATGACAACACTGCC)n	NA	No	0.216	No	NA,NA	NA	NA
chrX:1408229	592995	DEL	1995	0.9575	0.1512	432	ASMTL(NA,NA)	NA	NA	NA	NA	NA	NA	NA	NA	No	ID=X-1409531-1410370-CTCCAGCCAAATGCTGGTACTCCCAAATACTCGGGAGGCTGAGGCAGGAGGATCGCTTGAGCCCAGGAGGTCAAGGCTGCAGTGAACTATGATGACAACACTGCC;MOTIFS=CTCCAGCCAAATGCTGGTACTCCCAAATACTCGGGAGGCTGAGGCAGGAGGATCGCTTGAGCCCAGGAGGTCAAGGCTGCAGTGAACTATGATGACAACACTGCC;STRUC=(CTCCAGCCAAATGCTGGTACTCCCAAATACTCGGGAGGCTGAGGCAGGAGGATCGCTTGAGCCCAGGAGGTCAAGGCTGCAGTGAACTATGATGACAACACTGCC)n	NA	Yes	0.013	No	NA,NA	NA	NA
chrX:1408376	592998	DEL	1155	0.8024	0.6978	20	ASMTL(NA,NA)	NA	NA	NA	NA	NA	NA	NA	NA	No	ID=X-1409531-1410370-CTCCAGCCAAATGCTGGTACTCCCAAATACTCGGGAGGCTGAGGCAGGAGGATCGCTTGAGCCCAGGAGGTCAAGGCTGCAGTGAACTATGATGACAACACTGCC;MOTIFS=CTCCAGCCAAATGCTGGTACTCCCAAATACTCGGGAGGCTGAGGCAGGAGGATCGCTTGAGCCCAGGAGGTCAAGGCTGCAGTGAACTATGATGACAACACTGCC;STRUC=(CTCCAGCCAAATGCTGGTACTCCCAAATACTCGGGAGGCTGAGGCAGGAGGATCGCTTGAGCCCAGGAGGTCAAGGCTGCAGTGAACTATGATGACAACACTGCC)n	NA	Yes	0.013	No	NA,NA	NA	NA
chrX:1408376	592997	DEL	1050	0.8226	0.6775	8	ASMTL(NA,NA)	NA	NA	NA	NA	NA	NA	NA	NA	No	ID=X-1409531-1410370-CTCCAGCCAAATGCTGGTACTCCCAAATACTCGGGAGGCTGAGGCAGGAGGATCGCTTGAGCCCAGGAGGTCAAGGCTGCAGTGAACTATGATGACAACACTGCC;MOTIFS=CTCCAGCCAAATGCTGGTACTCCCAAATACTCGGGAGGCTGAGGCAGGAGGATCGCTTGAGCCCAGGAGGTCAAGGCTGCAGTGAACTATGATGACAACACTGCC;STRUC=(CTCCAGCCAAATGCTGGTACTCCCAAATACTCGGGAGGCTGAGGCAGGAGGATCGCTTGAGCCCAGGAGGTCAAGGCTGCAGTGAACTATGATGACAACACTGCC)n	NA	No	0.013	No	NA,NA	NA	NA
chrX:1408377	592999	INS	525	0.8072	0.6803	2	ASMTL(NA,NA)	NA	NA	NA	NA	NA	NA	NA	NA	No	ID=X-1409531-1410370-CTCCAGCCAAATGCTGGTACTCCCAAATACTCGGGAGGCTGAGGCAGGAGGATCGCTTGAGCCCAGGAGGTCAAGGCTGCAGTGAACTATGATGACAACACTGCC;MOTIFS=CTCCAGCCAAATGCTGGTACTCCCAAATACTCGGGAGGCTGAGGCAGGAGGATCGCTTGAGCCCAGGAGGTCAAGGCTGCAGTGAACTATGATGACAACACTGCC;STRUC=(CTCCAGCCAAATGCTGGTACTCCCAAATACTCGGGAGGCTGAGGCAGGAGGATCGCTTGAGCCCAGGAGGTCAAGGCTGCAGTGAACTATGATGACAACACTGCC)n	NA	No	0.216	No	NA,NA	NA	NA
chrX:1408480	593001	DEL	630	0.8249	0.6538	113	ASMTL(NA,NA)	NA	NA	NA	NA	NA	NA	NA	NA	No	ID=X-1409531-1410370-CTCCAGCCAAATGCTGGTACTCCCAAATACTCGGGAGGCTGAGGCAGGAGGATCGCTTGAGCCCAGGAGGTCAAGGCTGCAGTGAACTATGATGACAACACTGCC;MOTIFS=CTCCAGCCAAATGCTGGTACTCCCAAATACTCGGGAGGCTGAGGCAGGAGGATCGCTTGAGCCCAGGAGGTCAAGGCTGCAGTGAACTATGATGACAACACTGCC;STRUC=(CTCCAGCCAAATGCTGGTACTCCCAAATACTCGGGAGGCTGAGGCAGGAGGATCGCTTGAGCCCAGGAGGTCAAGGCTGCAGTGAACTATGATGACAACACTGCC)n	NA	No	0.013	No	NA,NA	NA	NA
chrX:1408480	593000	INS	2730	0.8197	0.6405	2	ASMTL(NA,NA)	NA	NA	NA	NA	NA	NA	NA	NA	No	ID=X-1409531-1410370-CTCCAGCCAAATGCTGGTACTCCCAAATACTCGGGAGGCTGAGGCAGGAGGATCGCTTGAGCCCAGGAGGTCAAGGCTGCAGTGAACTATGATGACAACACTGCC;MOTIFS=CTCCAGCCAAATGCTGGTACTCCCAAATACTCGGGAGGCTGAGGCAGGAGGATCGCTTGAGCCCAGGAGGTCAAGGCTGCAGTGAACTATGATGACAACACTGCC;STRUC=(CTCCAGCCAAATGCTGGTACTCCCAAATACTCGGGAGGCTGAGGCAGGAGGATCGCTTGAGCCCAGGAGGTCAAGGCTGCAGTGAACTATGATGACAACACTGCC)n	NA	No	0.216	No	NA,NA	NA	NA
chrX:1408481	593002	DEL	105	0.8111	0.6448	6	ASMTL(NA,NA)	NA	NA	NA	NA	NA	NA	NA	NA	No	ID=X-1409531-1410370-CTCCAGCCAAATGCTGGTACTCCCAAATACTCGGGAGGCTGAGGCAGGAGGATCGCTTGAGCCCAGGAGGTCAAGGCTGCAGTGAACTATGATGACAACACTGCC;MOTIFS=CTCCAGCCAAATGCTGGTACTCCCAAATACTCGGGAGGCTGAGGCAGGAGGATCGCTTGAGCCCAGGAGGTCAAGGCTGCAGTGAACTATGATGACAACACTGCC;STRUC=(CTCCAGCCAAATGCTGGTACTCCCAAATACTCGGGAGGCTGAGGCAGGAGGATCGCTTGAGCCCAGGAGGTCAAGGCTGCAGTGAACTATGATGACAACACTGCC)n	NA	No	0.032	No	NA,NA	NA	NA
chrX:1408708	593003	INS	1785	0.9159	0.3144	7	ASMTL(NA,NA)	NA	NA	NA	NA	NA	NA	NA	NA	No	ID=X-1409531-1410370-CTCCAGCCAAATGCTGGTACTCCCAAATACTCGGGAGGCTGAGGCAGGAGGATCGCTTGAGCCCAGGAGGTCAAGGCTGCAGTGAACTATGATGACAACACTGCC;MOTIFS=CTCCAGCCAAATGCTGGTACTCCCAAATACTCGGGAGGCTGAGGCAGGAGGATCGCTTGAGCCCAGGAGGTCAAGGCTGCAGTGAACTATGATGACAACACTGCC;STRUC=(CTCCAGCCAAATGCTGGTACTCCCAAATACTCGGGAGGCTGAGGCAGGAGGATCGCTTGAGCCCAGGAGGTCAAGGCTGCAGTGAACTATGATGACAACACTGCC)n	NA	No	0.216	No	NA,NA	NA	NA
chrX:1408752	593004	INS	315	0.9142	0.3431	11	ASMTL(NA,NA)	NA	NA	NA	NA	NA	NA	NA	NA	No	ID=X-1409531-1410370-CTCCAGCCAAATGCTGGTACTCCCAAATACTCGGGAGGCTGAGGCAGGAGGATCGCTTGAGCCCAGGAGGTCAAGGCTGCAGTGAACTATGATGACAACACTGCC;MOTIFS=CTCCAGCCAAATGCTGGTACTCCCAAATACTCGGGAGGCTGAGGCAGGAGGATCGCTTGAGCCCAGGAGGTCAAGGCTGCAGTGAACTATGATGACAACACTGCC;STRUC=(CTCCAGCCAAATGCTGGTACTCCCAAATACTCGGGAGGCTGAGGCAGGAGGATCGCTTGAGCCCAGGAGGTCAAGGCTGCAGTGAACTATGATGACAACACTGCC)n	NA	No	0.216	No	NA,NA	NA	NA
chrX:1408785	593005	INS	1679	0.8978	0.5609	11	ASMTL(NA,NA)	NA	NA	NA	NA	NA	NA	NA	NA	No	ID=X-1409531-1410370-CTCCAGCCAAATGCTGGTACTCCCAAATACTCGGGAGGCTGAGGCAGGAGGATCGCTTGAGCCCAGGAGGTCAAGGCTGCAGTGAACTATGATGACAACACTGCC;MOTIFS=CTCCAGCCAAATGCTGGTACTCCCAAATACTCGGGAGGCTGAGGCAGGAGGATCGCTTGAGCCCAGGAGGTCAAGGCTGCAGTGAACTATGATGACAACACTGCC;STRUC=(CTCCAGCCAAATGCTGGTACTCCCAAATACTCGGGAGGCTGAGGCAGGAGGATCGCTTGAGCCCAGGAGGTCAAGGCTGCAGTGAACTATGATGACAACACTGCC)n	NA	No	0.216	No	NA,NA	NA	NA
chrX:1408786	593006	INS	210	0.8474	0.5637	4	ASMTL(NA,NA)	NA	NA	NA	NA	NA	NA	NA	NA	No	ID=X-1409531-1410370-CTCCAGCCAAATGCTGGTACTCCCAAATACTCGGGAGGCTGAGGCAGGAGGATCGCTTGAGCCCAGGAGGTCAAGGCTGCAGTGAACTATGATGACAACACTGCC;MOTIFS=CTCCAGCCAAATGCTGGTACTCCCAAATACTCGGGAGGCTGAGGCAGGAGGATCGCTTGAGCCCAGGAGGTCAAGGCTGCAGTGAACTATGATGACAACACTGCC;STRUC=(CTCCAGCCAAATGCTGGTACTCCCAAATACTCGGGAGGCTGAGGCAGGAGGATCGCTTGAGCCCAGGAGGTCAAGGCTGCAGTGAACTATGATGACAACACTGCC)n	NA	No	0.216	No	NA,NA	NA	NA
chrX:1408786	593007	DEL	735	0.9205	0.3016	20	ASMTL(NA,NA)	NA	NA	NA	NA	NA	NA	NA	NA	No	ID=X-1409531-1410370-CTCCAGCCAAATGCTGGTACTCCCAAATACTCGGGAGGCTGAGGCAGGAGGATCGCTTGAGCCCAGGAGGTCAAGGCTGCAGTGAACTATGATGACAACACTGCC;MOTIFS=CTCCAGCCAAATGCTGGTACTCCCAAATACTCGGGAGGCTGAGGCAGGAGGATCGCTTGAGCCCAGGAGGTCAAGGCTGCAGTGAACTATGATGACAACACTGCC;STRUC=(CTCCAGCCAAATGCTGGTACTCCCAAATACTCGGGAGGCTGAGGCAGGAGGATCGCTTGAGCCCAGGAGGTCAAGGCTGCAGTGAACTATGATGACAACACTGCC)n	NA	No	0.012	No	NA,NA	NA	NA
chrX:1408795	593008	INS	4622	0.8561	0.5312	3	ASMTL(NA,NA)	NA	NA	NA	NA	NA	NA	NA	NA	No	ID=X-1409531-1410370-CTCCAGCCAAATGCTGGTACTCCCAAATACTCGGGAGGCTGAGGCAGGAGGATCGCTTGAGCCCAGGAGGTCAAGGCTGCAGTGAACTATGATGACAACACTGCC;MOTIFS=CTCCAGCCAAATGCTGGTACTCCCAAATACTCGGGAGGCTGAGGCAGGAGGATCGCTTGAGCCCAGGAGGTCAAGGCTGCAGTGAACTATGATGACAACACTGCC;STRUC=(CTCCAGCCAAATGCTGGTACTCCCAAATACTCGGGAGGCTGAGGCAGGAGGATCGCTTGAGCCCAGGAGGTCAAGGCTGCAGTGAACTATGATGACAACACTGCC)n	NA	No	0.216	No	NA,NA	NA	NA
chrX:1408796	593009	DEL	210	0.8638	0.5109	6	ASMTL(NA,NA)	NA	NA	NA	NA	NA	NA	NA	NA	No	ID=X-1409531-1410370-CTCCAGCCAAATGCTGGTACTCCCAAATACTCGGGAGGCTGAGGCAGGAGGATCGCTTGAGCCCAGGAGGTCAAGGCTGCAGTGAACTATGATGACAACACTGCC;MOTIFS=CTCCAGCCAAATGCTGGTACTCCCAAATACTCGGGAGGCTGAGGCAGGAGGATCGCTTGAGCCCAGGAGGTCAAGGCTGCAGTGAACTATGATGACAACACTGCC;STRUC=(CTCCAGCCAAATGCTGGTACTCCCAAATACTCGGGAGGCTGAGGCAGGAGGATCGCTTGAGCCCAGGAGGTCAAGGCTGCAGTGAACTATGATGACAACACTGCC)n	NA	No	0.023	No	NA,NA	NA	NA
chrX:1408797	593010	INS	840	0.8035	0.6852	4	ASMTL(NA,NA)	NA	NA	NA	NA	NA	NA	NA	NA	No	ID=X-1409531-1410370-CTCCAGCCAAATGCTGGTACTCCCAAATACTCGGGAGGCTGAGGCAGGAGGATCGCTTGAGCCCAGGAGGTCAAGGCTGCAGTGAACTATGATGACAACACTGCC;MOTIFS=CTCCAGCCAAATGCTGGTACTCCCAAATACTCGGGAGGCTGAGGCAGGAGGATCGCTTGAGCCCAGGAGGTCAAGGCTGCAGTGAACTATGATGACAACACTGCC;STRUC=(CTCCAGCCAAATGCTGGTACTCCCAAATACTCGGGAGGCTGAGGCAGGAGGATCGCTTGAGCCCAGGAGGTCAAGGCTGCAGTGAACTATGATGACAACACTGCC)n	NA	No	0.216	No	NA,NA	NA	NA
chrX:1408813	593011	DEL	420	0.8685	0.4876	58	ASMTL(NA,NA)	NA	NA	NA	NA	NA	NA	NA	NA	No	ID=X-1409531-1410370-CTCCAGCCAAATGCTGGTACTCCCAAATACTCGGGAGGCTGAGGCAGGAGGATCGCTTGAGCCCAGGAGGTCAAGGCTGCAGTGAACTATGATGACAACACTGCC;MOTIFS=CTCCAGCCAAATGCTGGTACTCCCAAATACTCGGGAGGCTGAGGCAGGAGGATCGCTTGAGCCCAGGAGGTCAAGGCTGCAGTGAACTATGATGACAACACTGCC;STRUC=(CTCCAGCCAAATGCTGGTACTCCCAAATACTCGGGAGGCTGAGGCAGGAGGATCGCTTGAGCCCAGGAGGTCAAGGCTGCAGTGAACTATGATGACAACACTGCC)n	HGSVC	No	0.013	No	NA,NA	NA	NA
chrX:1408859	593012	INS	105	0.8923	0.4083	3	ASMTL(NA,NA)	NA	NA	NA	NA	NA	NA	NA	NA	No	ID=X-1409531-1410370-CTCCAGCCAAATGCTGGTACTCCCAAATACTCGGGAGGCTGAGGCAGGAGGATCGCTTGAGCCCAGGAGGTCAAGGCTGCAGTGAACTATGATGACAACACTGCC;MOTIFS=CTCCAGCCAAATGCTGGTACTCCCAAATACTCGGGAGGCTGAGGCAGGAGGATCGCTTGAGCCCAGGAGGTCAAGGCTGCAGTGAACTATGATGACAACACTGCC;STRUC=(CTCCAGCCAAATGCTGGTACTCCCAAATACTCGGGAGGCTGAGGCAGGAGGATCGCTTGAGCCCAGGAGGTCAAGGCTGCAGTGAACTATGATGACAACACTGCC)n	NA	No	0.216	No	NA,NA	NA	NA
chrX:1408962	593013	INS	5670	0.9452	0.215	1	ASMTL(NA,NA)	NA	NA	NA	NA	NA	NA	NA	NA	No	ID=X-1409531-1410370-CTCCAGCCAAATGCTGGTACTCCCAAATACTCGGGAGGCTGAGGCAGGAGGATCGCTTGAGCCCAGGAGGTCAAGGCTGCAGTGAACTATGATGACAACACTGCC;MOTIFS=CTCCAGCCAAATGCTGGTACTCCCAAATACTCGGGAGGCTGAGGCAGGAGGATCGCTTGAGCCCAGGAGGTCAAGGCTGCAGTGAACTATGATGACAACACTGCC;STRUC=(CTCCAGCCAAATGCTGGTACTCCCAAATACTCGGGAGGCTGAGGCAGGAGGATCGCTTGAGCCCAGGAGGTCAAGGCTGCAGTGAACTATGATGACAACACTGCC)n	NA	No	0.216	No	NA,NA	NA	NA
chrX:1409023	593014	DEL	525	0.8611	0.5212	33	ASMTL(NA,NA)	NA	NA	NA	NA	NA	NA	NA	NA	No	ID=X-1409531-1410370-CTCCAGCCAAATGCTGGTACTCCCAAATACTCGGGAGGCTGAGGCAGGAGGATCGCTTGAGCCCAGGAGGTCAAGGCTGCAGTGAACTATGATGACAACACTGCC;MOTIFS=CTCCAGCCAAATGCTGGTACTCCCAAATACTCGGGAGGCTGAGGCAGGAGGATCGCTTGAGCCCAGGAGGTCAAGGCTGCAGTGAACTATGATGACAACACTGCC;STRUC=(CTCCAGCCAAATGCTGGTACTCCCAAATACTCGGGAGGCTGAGGCAGGAGGATCGCTTGAGCCCAGGAGGTCAAGGCTGCAGTGAACTATGATGACAACACTGCC)n	NA	No	0.013	No	NA,NA	NA	NA
chrX:1409068	593015	INS	1468	0.9063	0.3555	5	ASMTL(NA,NA)	NA	NA	NA	NA	NA	NA	NA	NA	No	ID=X-1409531-1410370-CTCCAGCCAAATGCTGGTACTCCCAAATACTCGGGAGGCTGAGGCAGGAGGATCGCTTGAGCCCAGGAGGTCAAGGCTGCAGTGAACTATGATGACAACACTGCC;MOTIFS=CTCCAGCCAAATGCTGGTACTCCCAAATACTCGGGAGGCTGAGGCAGGAGGATCGCTTGAGCCCAGGAGGTCAAGGCTGCAGTGAACTATGATGACAACACTGCC;STRUC=(CTCCAGCCAAATGCTGGTACTCCCAAATACTCGGGAGGCTGAGGCAGGAGGATCGCTTGAGCCCAGGAGGTCAAGGCTGCAGTGAACTATGATGACAACACTGCC)n	NA	No	0.216	No	NA,NA	NA	NA
chrX:1409112	593016	INS	630	0.848	0.5865	9	ASMTL(NA,NA)	NA	NA	NA	NA	NA	NA	NA	NA	No	ID=X-1409531-1410370-CTCCAGCCAAATGCTGGTACTCCCAAATACTCGGGAGGCTGAGGCAGGAGGATCGCTTGAGCCCAGGAGGTCAAGGCTGCAGTGAACTATGATGACAACACTGCC;MOTIFS=CTCCAGCCAAATGCTGGTACTCCCAAATACTCGGGAGGCTGAGGCAGGAGGATCGCTTGAGCCCAGGAGGTCAAGGCTGCAGTGAACTATGATGACAACACTGCC;STRUC=(CTCCAGCCAAATGCTGGTACTCCCAAATACTCGGGAGGCTGAGGCAGGAGGATCGCTTGAGCCCAGGAGGTCAAGGCTGCAGTGAACTATGATGACAACACTGCC)n	NA	No	0.216	No	NA,NA	NA	NA
chrX:1409233	593017	INS	1051	0.8873	0.4236	7	ASMTL(NA,NA)	NA	NA	NA	NA	NA	NA	NA	NA	No	ID=X-1409531-1410370-CTCCAGCCAAATGCTGGTACTCCCAAATACTCGGGAGGCTGAGGCAGGAGGATCGCTTGAGCCCAGGAGGTCAAGGCTGCAGTGAACTATGATGACAACACTGCC;MOTIFS=CTCCAGCCAAATGCTGGTACTCCCAAATACTCGGGAGGCTGAGGCAGGAGGATCGCTTGAGCCCAGGAGGTCAAGGCTGCAGTGAACTATGATGACAACACTGCC;STRUC=(CTCCAGCCAAATGCTGGTACTCCCAAATACTCGGGAGGCTGAGGCAGGAGGATCGCTTGAGCCCAGGAGGTCAAGGCTGCAGTGAACTATGATGACAACACTGCC)n	NA	No	0.216	No	NA,NA	NA	NA
chrX:1409279	593018	INS	3255	0.9459	0.2411	1	ASMTL(NA,NA)	NA	NA	NA	NA	NA	NA	NA	NA	No	ID=X-1409531-1410370-CTCCAGCCAAATGCTGGTACTCCCAAATACTCGGGAGGCTGAGGCAGGAGGATCGCTTGAGCCCAGGAGGTCAAGGCTGCAGTGAACTATGATGACAACACTGCC;MOTIFS=CTCCAGCCAAATGCTGGTACTCCCAAATACTCGGGAGGCTGAGGCAGGAGGATCGCTTGAGCCCAGGAGGTCAAGGCTGCAGTGAACTATGATGACAACACTGCC;STRUC=(CTCCAGCCAAATGCTGGTACTCCCAAATACTCGGGAGGCTGAGGCAGGAGGATCGCTTGAGCCCAGGAGGTCAAGGCTGCAGTGAACTATGATGACAACACTGCC)n	NA	No	0.216	No	NA,NA	NA	NA
chrX:1409311	593019	DEL	105	0.906	0.32	9	ASMTL(NA,NA)	NA	NA	NA	NA	NA	NA	NA	NA	No	ID=X-1409531-1410370-CTCCAGCCAAATGCTGGTACTCCCAAATACTCGGGAGGCTGAGGCAGGAGGATCGCTTGAGCCCAGGAGGTCAAGGCTGCAGTGAACTATGATGACAACACTGCC;MOTIFS=CTCCAGCCAAATGCTGGTACTCCCAAATACTCGGGAGGCTGAGGCAGGAGGATCGCTTGAGCCCAGGAGGTCAAGGCTGCAGTGAACTATGATGACAACACTGCC;STRUC=(CTCCAGCCAAATGCTGGTACTCCCAAATACTCGGGAGGCTGAGGCAGGAGGATCGCTTGAGCCCAGGAGGTCAAGGCTGCAGTGAACTATGATGACAACACTGCC)n	NA	No	0.026	No	NA,NA	NA	NA
chrX:1409382	593020	INS	2204	0.8072	0.6847	9	ASMTL(NA,NA)	NA	NA	NA	NA	NA	NA	NA	NA	No	ID=X-1409531-1410370-CTCCAGCCAAATGCTGGTACTCCCAAATACTCGGGAGGCTGAGGCAGGAGGATCGCTTGAGCCCAGGAGGTCAAGGCTGCAGTGAACTATGATGACAACACTGCC;MOTIFS=CTCCAGCCAAATGCTGGTACTCCCAAATACTCGGGAGGCTGAGGCAGGAGGATCGCTTGAGCCCAGGAGGTCAAGGCTGCAGTGAACTATGATGACAACACTGCC;STRUC=(CTCCAGCCAAATGCTGGTACTCCCAAATACTCGGGAGGCTGAGGCAGGAGGATCGCTTGAGCCCAGGAGGTCAAGGCTGCAGTGAACTATGATGACAACACTGCC)n	NA	No	0.216	No	NA,NA	NA	NA
chrX:1409382	593021	INS	315	0.8113	0.6639	25	ASMTL(NA,NA)	NA	NA	NA	NA	NA	NA	NA	NA	No	ID=X-1409531-1410370-CTCCAGCCAAATGCTGGTACTCCCAAATACTCGGGAGGCTGAGGCAGGAGGATCGCTTGAGCCCAGGAGGTCAAGGCTGCAGTGAACTATGATGACAACACTGCC;MOTIFS=CTCCAGCCAAATGCTGGTACTCCCAAATACTCGGGAGGCTGAGGCAGGAGGATCGCTTGAGCCCAGGAGGTCAAGGCTGCAGTGAACTATGATGACAACACTGCC;STRUC=(CTCCAGCCAAATGCTGGTACTCCCAAATACTCGGGAGGCTGAGGCAGGAGGATCGCTTGAGCCCAGGAGGTCAAGGCTGCAGTGAACTATGATGACAACACTGCC)n	NA	No	0.216	No	NA,NA	NA	NA
chrX:1409416	593022	INS	105	0.8174	0.6597	1	ASMTL(NA,NA)	NA	NA	NA	NA	NA	NA	NA	NA	No	ID=X-1409531-1410370-CTCCAGCCAAATGCTGGTACTCCCAAATACTCGGGAGGCTGAGGCAGGAGGATCGCTTGAGCCCAGGAGGTCAAGGCTGCAGTGAACTATGATGACAACACTGCC;MOTIFS=CTCCAGCCAAATGCTGGTACTCCCAAATACTCGGGAGGCTGAGGCAGGAGGATCGCTTGAGCCCAGGAGGTCAAGGCTGCAGTGAACTATGATGACAACACTGCC;STRUC=(CTCCAGCCAAATGCTGGTACTCCCAAATACTCGGGAGGCTGAGGCAGGAGGATCGCTTGAGCCCAGGAGGTCAAGGCTGCAGTGAACTATGATGACAACACTGCC)n	NA	No	0.216	No	NA,NA	NA	NA
chrX:1409416	593023	INS	210	0.8261	0.626	8	ASMTL(NA,NA)	NA	NA	NA	NA	NA	NA	NA	NA	No	ID=X-1409531-1410370-CTCCAGCCAAATGCTGGTACTCCCAAATACTCGGGAGGCTGAGGCAGGAGGATCGCTTGAGCCCAGGAGGTCAAGGCTGCAGTGAACTATGATGACAACACTGCC;MOTIFS=CTCCAGCCAAATGCTGGTACTCCCAAATACTCGGGAGGCTGAGGCAGGAGGATCGCTTGAGCCCAGGAGGTCAAGGCTGCAGTGAACTATGATGACAACACTGCC;STRUC=(CTCCAGCCAAATGCTGGTACTCCCAAATACTCGGGAGGCTGAGGCAGGAGGATCGCTTGAGCCCAGGAGGTCAAGGCTGCAGTGAACTATGATGACAACACTGCC)n	NA	No	0.216	No	NA,NA	NA	NA
chrX:1409426	593024	INS	1890	0.8004	0.6996	5	ASMTL(NA,NA)	NA	NA	NA	NA	NA	NA	NA	NA	No	ID=X-1409531-1410370-CTCCAGCCAAATGCTGGTACTCCCAAATACTCGGGAGGCTGAGGCAGGAGGATCGCTTGAGCCCAGGAGGTCAAGGCTGCAGTGAACTATGATGACAACACTGCC;MOTIFS=CTCCAGCCAAATGCTGGTACTCCCAAATACTCGGGAGGCTGAGGCAGGAGGATCGCTTGAGCCCAGGAGGTCAAGGCTGCAGTGAACTATGATGACAACACTGCC;STRUC=(CTCCAGCCAAATGCTGGTACTCCCAAATACTCGGGAGGCTGAGGCAGGAGGATCGCTTGAGCCCAGGAGGTCAAGGCTGCAGTGAACTATGATGACAACACTGCC)n	NA	No	0.216	No	NA,NA	NA	NA
chrX:1409443	593025	DEL	315	0.8942	0.3862	9	ASMTL(NA,NA)	NA	NA	NA	NA	NA	NA	NA	NA	No	ID=X-1409531-1410370-CTCCAGCCAAATGCTGGTACTCCCAAATACTCGGGAGGCTGAGGCAGGAGGATCGCTTGAGCCCAGGAGGTCAAGGCTGCAGTGAACTATGATGACAACACTGCC;MOTIFS=CTCCAGCCAAATGCTGGTACTCCCAAATACTCGGGAGGCTGAGGCAGGAGGATCGCTTGAGCCCAGGAGGTCAAGGCTGCAGTGAACTATGATGACAACACTGCC;STRUC=(CTCCAGCCAAATGCTGGTACTCCCAAATACTCGGGAGGCTGAGGCAGGAGGATCGCTTGAGCCCAGGAGGTCAAGGCTGCAGTGAACTATGATGACAACACTGCC)n	NA	No	0.013	No	NA,NA	NA	NA
chrX:1409557	593027	INS	1155	0.822	0.6823	5	ASMTL(NA,NA)	NA	NA	NA	NA	NA	NA	NA	NA	No	ID=X-1409531-1410370-CTCCAGCCAAATGCTGGTACTCCCAAATACTCGGGAGGCTGAGGCAGGAGGATCGCTTGAGCCCAGGAGGTCAAGGCTGCAGTGAACTATGATGACAACACTGCC;MOTIFS=CTCCAGCCAAATGCTGGTACTCCCAAATACTCGGGAGGCTGAGGCAGGAGGATCGCTTGAGCCCAGGAGGTCAAGGCTGCAGTGAACTATGATGACAACACTGCC;STRUC=(CTCCAGCCAAATGCTGGTACTCCCAAATACTCGGGAGGCTGAGGCAGGAGGATCGCTTGAGCCCAGGAGGTCAAGGCTGCAGTGAACTATGATGACAACACTGCC)n	NA	No	0.216	No	NA,NA	NA	NA
chrX:1409652	593028	INS	1260	0.826	0.6467	5	ASMTL(NA,NA)	NA	NA	NA	NA	NA	NA	NA	NA	No	ID=X-1409531-1410370-CTCCAGCCAAATGCTGGTACTCCCAAATACTCGGGAGGCTGAGGCAGGAGGATCGCTTGAGCCCAGGAGGTCAAGGCTGCAGTGAACTATGATGACAACACTGCC;MOTIFS=CTCCAGCCAAATGCTGGTACTCCCAAATACTCGGGAGGCTGAGGCAGGAGGATCGCTTGAGCCCAGGAGGTCAAGGCTGCAGTGAACTATGATGACAACACTGCC;STRUC=(CTCCAGCCAAATGCTGGTACTCCCAAATACTCGGGAGGCTGAGGCAGGAGGATCGCTTGAGCCCAGGAGGTCAAGGCTGCAGTGAACTATGATGACAACACTGCC)n	NA	No	0.216	No	NA,NA	NA	NA
chrX:1409653	593029	INS	525	0.8581	0.5177	12	ASMTL(NA,NA)	NA	NA	NA	NA	NA	NA	NA	NA	No	ID=X-1409531-1410370-CTCCAGCCAAATGCTGGTACTCCCAAATACTCGGGAGGCTGAGGCAGGAGGATCGCTTGAGCCCAGGAGGTCAAGGCTGCAGTGAACTATGATGACAACACTGCC;MOTIFS=CTCCAGCCAAATGCTGGTACTCCCAAATACTCGGGAGGCTGAGGCAGGAGGATCGCTTGAGCCCAGGAGGTCAAGGCTGCAGTGAACTATGATGACAACACTGCC;STRUC=(CTCCAGCCAAATGCTGGTACTCCCAAATACTCGGGAGGCTGAGGCAGGAGGATCGCTTGAGCCCAGGAGGTCAAGGCTGCAGTGAACTATGATGACAACACTGCC)n	NA	No	0.216	No	NA,NA	NA	NA
chrX:1409741	593030	INS	1365	0.8236	0.6388	1	ASMTL(NA,NA)	NA	NA	NA	NA	NA	NA	NA	NA	No	ID=X-1409531-1410370-CTCCAGCCAAATGCTGGTACTCCCAAATACTCGGGAGGCTGAGGCAGGAGGATCGCTTGAGCCCAGGAGGTCAAGGCTGCAGTGAACTATGATGACAACACTGCC;MOTIFS=CTCCAGCCAAATGCTGGTACTCCCAAATACTCGGGAGGCTGAGGCAGGAGGATCGCTTGAGCCCAGGAGGTCAAGGCTGCAGTGAACTATGATGACAACACTGCC;STRUC=(CTCCAGCCAAATGCTGGTACTCCCAAATACTCGGGAGGCTGAGGCAGGAGGATCGCTTGAGCCCAGGAGGTCAAGGCTGCAGTGAACTATGATGACAACACTGCC)n	NA	No	0.216	No	NA,NA	NA	NA
chrX:1409758	593031	INS	105	0.8271	0.6395	4	ASMTL(NA,NA)	NA	NA	NA	NA	NA	NA	NA	NA	No	ID=X-1409531-1410370-CTCCAGCCAAATGCTGGTACTCCCAAATACTCGGGAGGCTGAGGCAGGAGGATCGCTTGAGCCCAGGAGGTCAAGGCTGCAGTGAACTATGATGACAACACTGCC;MOTIFS=CTCCAGCCAAATGCTGGTACTCCCAAATACTCGGGAGGCTGAGGCAGGAGGATCGCTTGAGCCCAGGAGGTCAAGGCTGCAGTGAACTATGATGACAACACTGCC;STRUC=(CTCCAGCCAAATGCTGGTACTCCCAAATACTCGGGAGGCTGAGGCAGGAGGATCGCTTGAGCCCAGGAGGTCAAGGCTGCAGTGAACTATGATGACAACACTGCC)n	HGSVC	No	0.216	No	NA,NA	NA	NA
chrX:1409950	593032	INS	2626	0.8585	0.5168	3	ASMTL(NA,NA)	NA	NA	NA	NA	NA	NA	NA	NA	No	ID=X-1409531-1410370-CTCCAGCCAAATGCTGGTACTCCCAAATACTCGGGAGGCTGAGGCAGGAGGATCGCTTGAGCCCAGGAGGTCAAGGCTGCAGTGAACTATGATGACAACACTGCC;MOTIFS=CTCCAGCCAAATGCTGGTACTCCCAAATACTCGGGAGGCTGAGGCAGGAGGATCGCTTGAGCCCAGGAGGTCAAGGCTGCAGTGAACTATGATGACAACACTGCC;STRUC=(CTCCAGCCAAATGCTGGTACTCCCAAATACTCGGGAGGCTGAGGCAGGAGGATCGCTTGAGCCCAGGAGGTCAAGGCTGCAGTGAACTATGATGACAACACTGCC)n	NA	No	0.216	No	NA,NA	NA	NA
chrX:1410055	593034	DEL	210	0.8651	0.4783	7	ASMTL(NA,NA)	NA	NA	NA	NA	NA	NA	NA	NA	No	ID=X-1409531-1410370-CTCCAGCCAAATGCTGGTACTCCCAAATACTCGGGAGGCTGAGGCAGGAGGATCGCTTGAGCCCAGGAGGTCAAGGCTGCAGTGAACTATGATGACAACACTGCC;MOTIFS=CTCCAGCCAAATGCTGGTACTCCCAAATACTCGGGAGGCTGAGGCAGGAGGATCGCTTGAGCCCAGGAGGTCAAGGCTGCAGTGAACTATGATGACAACACTGCC;STRUC=(CTCCAGCCAAATGCTGGTACTCCCAAATACTCGGGAGGCTGAGGCAGGAGGATCGCTTGAGCCCAGGAGGTCAAGGCTGCAGTGAACTATGATGACAACACTGCC)n	NA	No	0.024	No	NA,NA	NA	NA
chrX:1410055	593033	INS	210	0.8116	0.6888	4	ASMTL(NA,NA)	NA	NA	NA	NA	NA	NA	NA	NA	No	ID=X-1409531-1410370-CTCCAGCCAAATGCTGGTACTCCCAAATACTCGGGAGGCTGAGGCAGGAGGATCGCTTGAGCCCAGGAGGTCAAGGCTGCAGTGAACTATGATGACAACACTGCC;MOTIFS=CTCCAGCCAAATGCTGGTACTCCCAAATACTCGGGAGGCTGAGGCAGGAGGATCGCTTGAGCCCAGGAGGTCAAGGCTGCAGTGAACTATGATGACAACACTGCC;STRUC=(CTCCAGCCAAATGCTGGTACTCCCAAATACTCGGGAGGCTGAGGCAGGAGGATCGCTTGAGCCCAGGAGGTCAAGGCTGCAGTGAACTATGATGACAACACTGCC)n	NA	No	0.216	No	NA,NA	NA	NA
chrX:1410222	593036	INS	315	0.8888	0.3977	4	ASMTL(NA,NA)	NA	NA	NA	NA	NA	NA	NA	NA	No	ID=X-1409531-1410370-CTCCAGCCAAATGCTGGTACTCCCAAATACTCGGGAGGCTGAGGCAGGAGGATCGCTTGAGCCCAGGAGGTCAAGGCTGCAGTGAACTATGATGACAACACTGCC;MOTIFS=CTCCAGCCAAATGCTGGTACTCCCAAATACTCGGGAGGCTGAGGCAGGAGGATCGCTTGAGCCCAGGAGGTCAAGGCTGCAGTGAACTATGATGACAACACTGCC;STRUC=(CTCCAGCCAAATGCTGGTACTCCCAAATACTCGGGAGGCTGAGGCAGGAGGATCGCTTGAGCCCAGGAGGTCAAGGCTGCAGTGAACTATGATGACAACACTGCC)n	NA	No	0.216	No	NA,NA	NA	NA
chrX:1410256	593038	INS	105	0.9008	0.3491	5	ASMTL(NA,NA)	NA	NA	NA	NA	NA	NA	NA	NA	No	ID=X-1409531-1410370-CTCCAGCCAAATGCTGGTACTCCCAAATACTCGGGAGGCTGAGGCAGGAGGATCGCTTGAGCCCAGGAGGTCAAGGCTGCAGTGAACTATGATGACAACACTGCC;MOTIFS=CTCCAGCCAAATGCTGGTACTCCCAAATACTCGGGAGGCTGAGGCAGGAGGATCGCTTGAGCCCAGGAGGTCAAGGCTGCAGTGAACTATGATGACAACACTGCC;STRUC=(CTCCAGCCAAATGCTGGTACTCCCAAATACTCGGGAGGCTGAGGCAGGAGGATCGCTTGAGCCCAGGAGGTCAAGGCTGCAGTGAACTATGATGACAACACTGCC)n	HGSVC	No	0.216	No	NA,NA	NA	NA
chrX:1410265	593039	INS	945	0.8001	0.692	4	ASMTL(NA,NA)	NA	NA	NA	NA	NA	NA	NA	NA	No	ID=X-1409531-1410370-CTCCAGCCAAATGCTGGTACTCCCAAATACTCGGGAGGCTGAGGCAGGAGGATCGCTTGAGCCCAGGAGGTCAAGGCTGCAGTGAACTATGATGACAACACTGCC;MOTIFS=CTCCAGCCAAATGCTGGTACTCCCAAATACTCGGGAGGCTGAGGCAGGAGGATCGCTTGAGCCCAGGAGGTCAAGGCTGCAGTGAACTATGATGACAACACTGCC;STRUC=(CTCCAGCCAAATGCTGGTACTCCCAAATACTCGGGAGGCTGAGGCAGGAGGATCGCTTGAGCCCAGGAGGTCAAGGCTGCAGTGAACTATGATGACAACACTGCC)n	NA	No	0.216	No	NA,NA	NA	NA
chrX:1416218	593040	INS	132	0.8382	0.5742	1	ASMTL(NA,NA)	NA	NA	NA	NA	NA	NA	NA	NA	No	NA	NA	No	0.194	No	NA,NA	NA	NA
chrX:1421940	593041	DEL	81	0.929	0.2784	2	ASMTL(NA,NA)	NA	NA	NA	NA	NA	NA	NA	NA	No	NA	NA	No	5.049	No	NA,NA	NA	NA
chrX:1424963	593042	DEL	55	0.8086	0.6673	4	ASMTL(NA,NA)	NA	NA	NA	NA	NA	NA	NA	NA	No	ID=X-1424832-1424846-TCCA,X-1424853-1424868-CCAC,X-1424948-1424971-TCCA,X-1424996-1425022-CCAT,X-1425043-1425060-CCAT,X-1425061-1425075-ATCC;MOTIFS=TCCA,ATCC,CCAT,CCAC;STRUC=<VC262119>	NA	No	0.342	No	NA,NA	NA	NA
chrX:1424971	593043	DEL	52	0.8708	0.5958	698	ASMTL(NA,NA)	NA	NA	NA	NA	NA	NA	NA	NA	No	ID=X-1424832-1424846-TCCA,X-1424853-1424868-CCAC,X-1424948-1424971-TCCA,X-1424996-1425022-CCAT,X-1425043-1425060-CCAT,X-1425061-1425075-ATCC;MOTIFS=TCCA,ATCC,CCAT,CCAC;STRUC=<VC262119>	NA	No	0.408	No	NA,NA	NA	NA
chrX:1430788	593044	INS	202	0.8083	0.6665	68	ASMTL(NA,NA)	NA	NA	NA	NA	NA	NA	NA	NA	No	NA	HGSVC	Yes	0.146	No	NA,NA	NA	NA
chrX:1431179	593045	INS	93	0.8179	0.645	17	ASMTL(NA,NA)	NA	NA	NA	NA	NA	NA	NA	NA	No	NA	NA	Yes	0.174	No	NA,NA	NA	NA
chrX:1431228	593046	INS	109	0.8054	0.6631	14	ASMTL(NA,NA)	NA	NA	NA	NA	NA	NA	NA	NA	No	NA	NA	Yes	0.174	No	NA,NA	NA	NA
chrX:1432795	593048	INS	1076	0.9625	0.1611	22	ASMTL(NA,NA)	NA	NA	NA	NA	NA	NA	NA	NA	No	ID=X-1433097-1433111-AAAT;MOTIFS=AAAT;STRUC=(AAAT)n	HGSVC	No	0.002	No	NA,NA	NA	NA
chrX:1432814	593050	INS	1612	0.8434	0.5871	3	ASMTL(NA,NA)	NA	NA	NA	NA	NA	NA	NA	NA	No	ID=X-1433097-1433111-AAAT;MOTIFS=AAAT;STRUC=(AAAT)n	HGSVC	No	0.002	No	NA,NA	NA	NA
chrX:1432814	593049	INS	269	0.9524	0.2106	555	ASMTL(NA,NA)	NA	NA	NA	NA	NA	NA	NA	NA	No	ID=X-1433097-1433111-AAAT;MOTIFS=AAAT;STRUC=(AAAT)n	HGSVC	Yes	0.002	No	NA,NA	NA	NA
chrX:1432824	593051	INS	807	0.9348	0.2828	274	ASMTL(NA,NA)	NA	NA	NA	NA	NA	NA	NA	NA	No	ID=X-1433097-1433111-AAAT;MOTIFS=AAAT;STRUC=(AAAT)n	HGSVC	No	0.002	No	NA,NA	NA	NA
chrX:1432859	593055	INS	269	0.8371	0.6053	126	ASMTL(NA,NA)	NA	NA	NA	NA	NA	NA	NA	NA	No	ID=X-1433097-1433111-AAAT;MOTIFS=AAAT;STRUC=(AAAT)n	HGSVC	Yes	0.002	No	NA,NA	NA	NA
chrX:1432859	593052	INS	1345	0.8291	0.6436	72	ASMTL(NA,NA)	NA	NA	NA	NA	NA	NA	NA	NA	No	ID=X-1433097-1433111-AAAT;MOTIFS=AAAT;STRUC=(AAAT)n	HGSVC	No	0.002	No	NA,NA	NA	NA
chrX:1432859	593053	INS	807	0.8979	0.418	86	ASMTL(NA,NA)	NA	NA	NA	NA	NA	NA	NA	NA	No	ID=X-1433097-1433111-AAAT;MOTIFS=AAAT;STRUC=(AAAT)n	HGSVC	No	0.002	No	NA,NA	NA	NA
chrX:1432859	593054	INS	538	0.968	0.1405	413	ASMTL(NA,NA)	NA	NA	NA	NA	NA	NA	NA	NA	No	ID=X-1433097-1433111-AAAT;MOTIFS=AAAT;STRUC=(AAAT)n	HGSVC	No	0.002	No	NA,NA	NA	NA
chrX:1432971	593057	INS	538	0.909	0.3315	26	ASMTL(NA,NA)	NA	NA	NA	NA	NA	NA	NA	NA	No	ID=X-1433097-1433111-AAAT;MOTIFS=AAAT;STRUC=(AAAT)n	HGSVC	No	0.002	No	NA,NA	NA	NA
chrX:1443045	593058	DEL	114	0.813	0.6813	2	ASMTL(NA,NA)	NA	NA	NA	NA	NA	NA	NA	NA	No	ID=X-1443066-1443075-CGT;MOTIFS=CGT;STRUC=(CGT)n,ID=X-1443104-1443113-CGT,X-1443218-1443227-CGT,X-1443228-1443237-CA,X-1443283-1443346-TGGACACACACCGCCATCT;MOTIFS=CGT,TGGACACACACCGCCATCT,CA;STRUC=<VC262123>	NA	No	3.153	No	NA,NA	NA	NA
chrX:1443253	593059	DEL	136	0.9334	0.2931	537	ASMTL(NA,NA)	NA	NA	NA	NA	NA	NA	NA	NA	No	ID=X-1443104-1443113-CGT,X-1443218-1443227-CGT,X-1443228-1443237-CA,X-1443283-1443346-TGGACACACACCGCCATCT;MOTIFS=CGT,TGGACACACACCGCCATCT,CA;STRUC=<VC262123>	NA	No	2.844	No	NA,NA	NA	NA
chrX:1443255	593060	DEL	57	0.8363	0.5998	42	ASMTL(NA,NA)	NA	NA	NA	NA	NA	NA	NA	NA	No	ID=X-1443104-1443113-CGT,X-1443218-1443227-CGT,X-1443228-1443237-CA,X-1443283-1443346-TGGACACACACCGCCATCT;MOTIFS=CGT,TGGACACACACCGCCATCT,CA;STRUC=<VC262123>	NA	No	2.739	No	NA,NA	NA	NA
chrX:1443255	593061	DEL	117	0.8364	0.6085	762	ASMTL(NA,NA)	NA	NA	NA	NA	NA	NA	NA	NA	No	ID=X-1443104-1443113-CGT,X-1443218-1443227-CGT,X-1443228-1443237-CA,X-1443283-1443346-TGGACACACACCGCCATCT;MOTIFS=CGT,TGGACACACACCGCCATCT,CA;STRUC=<VC262123>	NA	No	3.1	No	NA,NA	NA	NA
chrX:1443278	593062	DEL	125	0.872	0.4812	3	ASMTL(NA,NA)	NA	NA	NA	NA	NA	NA	NA	NA	No	ID=X-1443104-1443113-CGT,X-1443218-1443227-CGT,X-1443228-1443237-CA,X-1443283-1443346-TGGACACACACCGCCATCT;MOTIFS=CGT,TGGACACACACCGCCATCT,CA;STRUC=<VC262123>	NA	No	2.067	No	NA,NA	NA	NA
chrX:1443294	593063	DEL	113	0.8135	0.6559	90	ASMTL(NA,NA)	NA	NA	NA	NA	NA	NA	NA	NA	No	ID=X-1443104-1443113-CGT,X-1443218-1443227-CGT,X-1443228-1443237-CA,X-1443283-1443346-TGGACACACACCGCCATCT;MOTIFS=CGT,TGGACACACACCGCCATCT,CA;STRUC=<VC262123>	NA	No	2.497	No	NA,NA	NA	NA
chrX:1443349	593064	INS	55	0.8767	0.4663	24	ASMTL(NA,NA)	NA	NA	NA	NA	NA	NA	NA	NA	No	ID=X-1443104-1443113-CGT,X-1443218-1443227-CGT,X-1443228-1443237-CA,X-1443283-1443346-TGGACACACACCGCCATCT;MOTIFS=CGT,TGGACACACACCGCCATCT,CA;STRUC=<VC262123>	NA	Yes	0.056	No	NA,NA	NA	NA
chrX:1443367	593065	DEL	95	0.831	0.6216	61	ASMTL(NA,NA)	NA	NA	NA	NA	NA	NA	NA	NA	No	ID=X-1443104-1443113-CGT,X-1443218-1443227-CGT,X-1443228-1443237-CA,X-1443283-1443346-TGGACACACACCGCCATCT;MOTIFS=CGT,TGGACACACACCGCCATCT,CA;STRUC=<VC262123>	NA	No	4.169	No	NA,NA	NA	NA
chrX:1443391	593066	DEL	76	0.8391	0.5974	24	ASMTL(NA,NA)	NA	NA	NA	NA	NA	NA	NA	NA	No	ID=X-1443104-1443113-CGT,X-1443218-1443227-CGT,X-1443228-1443237-CA,X-1443283-1443346-TGGACACACACCGCCATCT;MOTIFS=CGT,TGGACACACACCGCCATCT,CA;STRUC=<VC262123>	NA	No	4.005	No	NA,NA	NA	NA
chrX:1443427	593067	INS	57	0.8313	0.6289	20	ASMTL(NA,NA)	NA	NA	NA	NA	NA	NA	NA	NA	No	ID=X-1443104-1443113-CGT,X-1443218-1443227-CGT,X-1443228-1443237-CA,X-1443283-1443346-TGGACACACACCGCCATCT;MOTIFS=CGT,TGGACACACACCGCCATCT,CA;STRUC=<VC262123>	NA	Yes	0.09	No	NA,NA	NA	NA
chrX:1443665	593068	DEL	82	0.9497	0.2506	88	ASMTL(NA,NA)	NA	NA	NA	NA	NA	NA	NA	NA	No	NA	NA	No	3.756	No	NA,NA	NA	NA
chrX:1443684	593069	DEL	63	0.9009	0.6397	67	ASMTL(NA,NA)	NA	NA	NA	NA	NA	NA	NA	NA	No	NA	NA	No	3.756	No	NA,NA	NA	NA
chrX:1443728	593070	INS	63	0.8141	0.6614	29	ASMTL(NA,NA)	NA	NA	NA	NA	NA	NA	NA	NA	No	NA	NA	No	1.7	No	NA,NA	NA	NA
chrX:1447504	593071	DEL	54	0.9133	0.3263	1	ASMTL(NA,NA)	NA	NA	NA	NA	NA	NA	NA	enhancer	No	NA	HGSVC	No	4.25	No	NA,NA	NA	NA
chrX:1447520	593072	INS	477	0.8214	0.654	2	ASMTL(NA,NA)	NA	NA	NA	NA	NA	NA	NA	enhancer	No	NA	NA	No	0.044	No	NA,NA	NA	NA
chrX:1447592	593073	INS	1025	0.8365	0.596	3	ASMTL(NA,NA)	NA	NA	NA	NA	NA	NA	NA	enhancer	No	NA	NA	Yes	0.044	No	NA,NA	NA	NA
chrX:1447592	593074	INS	933	0.9583	0.1877	67	ASMTL(NA,NA)	NA	NA	NA	NA	NA	NA	NA	enhancer	No	NA	NA	Yes	0.044	No	NA,NA	NA	NA
chrX:1447612	593075	INS	876	0.8725	0.4633	3	ASMTL(NA,NA)	NA	NA	NA	NA	NA	NA	NA	enhancer	No	NA	NA	Yes	0.044	No	NA,NA	NA	NA
chrX:1447643	593076	INS	677	0.9147	0.3165	4	ASMTL(NA,NA)	NA	NA	NA	NA	NA	NA	NA	enhancer	No	NA	NA	No	0.044	No	NA,NA	NA	NA
chrX:1447643	593077	DEL	54	0.9277	0.3731	3	ASMTL(NA,NA)	NA	NA	NA	NA	NA	NA	NA	enhancer	No	NA	HGSVC	No	4.103	No	NA,NA	NA	NA
chrX:1447992	593078	INS	1133	0.8062	0.6944	3	ASMTL(NA,NA)	NA	NA	NA	NA	NA	NA	NA	enhancer	No	ID=X-1447806-1447815-AC,X-1448080-1448089-AC;MOTIFS=AC;STRUC=<VC262124>	NA	Yes	0.044	No	NA,NA	NA	NA
chrX:1448015	593079	INS	350	0.902	0.3553	1	ASMTL(NA,NA)	NA	NA	NA	NA	NA	NA	NA	enhancer	No	ID=X-1447806-1447815-AC,X-1448080-1448089-AC;MOTIFS=AC;STRUC=<VC262124>	HGSVC	No	0.044	No	NA,NA	NA	NA
chrX:1448051	593080	INS	54	0.9712	0.1144	2	ASMTL(NA,NA)	NA	NA	NA	NA	NA	NA	NA	enhancer	No	ID=X-1447806-1447815-AC,X-1448080-1448089-AC;MOTIFS=AC;STRUC=<VC262124>	NA	No	0.044	No	NA,NA	NA	NA
chrX:1448089	593081	INS	146	0.8316	0.6118	45	ASMTL(NA,NA)	NA	NA	NA	NA	NA	NA	NA	enhancer	No	ID=X-1447806-1447815-AC,X-1448080-1448089-AC;MOTIFS=AC;STRUC=<VC262124>	NA	No	0.044	No	NA,NA	NA	NA
chrX:1448089	593082	INS	292	0.8544	0.5333	62	ASMTL(NA,NA)	NA	NA	NA	NA	NA	NA	NA	enhancer	No	ID=X-1447806-1447815-AC,X-1448080-1448089-AC;MOTIFS=AC;STRUC=<VC262124>	HGSVC	No	0.044	No	NA,NA	NA	NA
chrX:1448104	593084	INS	937	0.8834	0.4168	8	ASMTL(NA,NA)	NA	NA	NA	NA	NA	NA	NA	enhancer	No	ID=X-1447806-1447815-AC,X-1448080-1448089-AC;MOTIFS=AC;STRUC=<VC262124>	NA	Yes	0.044	No	NA,NA	NA	NA
chrX:1448181	593085	INS	361	0.8207	0.6447	1	ASMTL(NA,NA)	NA	NA	NA	NA	NA	NA	NA	enhancer	No	NA	HGSVC	No	0.044	No	NA,NA	NA	NA
chrX:1448235	593086	DEL	54	0.8267	0.6751	1	ASMTL(NA,NA)	NA	NA	NA	NA	NA	NA	NA	enhancer	No	NA	HGSVC	No	4.522	No	NA,NA	NA	NA
chrX:1448271	593088	INS	130	0.8645	0.5065	3	ASMTL(NA,NA)	NA	NA	NA	NA	NA	NA	NA	enhancer	No	NA	NA	No	0.044	No	NA,NA	NA	NA
chrX:1448471	593089	DEL	57	0.9292	0.271	15	ASMTL(NA,NA)	NA	NA	NA	NA	NA	NA	NA	enhancer	No	NA	HGSVC	No	4.135	No	NA,NA	NA	NA
chrX:1448527	593090	DEL	54	0.9151	0.511	3	ASMTL(NA,NA)	NA	NA	NA	NA	NA	NA	NA	enhancer	No	NA	HGSVC	No	4.411	No	NA,NA	NA	NA
chrX:1449653	593091	DEL	86	0.8716	0.4899	3	ASMTL(NA,NA)	NA	NA	NA	NA	NA	NA	NA	NA	No	ID=X-1449934-1449943-CCA;MOTIFS=CCA;STRUC=(CCA)n	NA	No	4.572	No	NA,NA	NA	NA
chrX:1449666	593092	INS	211	0.8006	0.6944	11	ASMTL(NA,NA)	NA	NA	NA	NA	NA	NA	NA	NA	No	NA	NA	Yes	4.819	No	NA,NA	NA	NA
chrX:1449723	593093	INS	337	0.948	0.2319	139	ASMTL(NA,NA)	NA	NA	NA	NA	NA	NA	NA	NA	No	ID=X-1449934-1449943-CCA;MOTIFS=CCA;STRUC=(CCA)n	HGSVC	No	1.994	No	NA,NA	NA	NA
chrX:1449723	593094	INS	548	0.8413	0.6186	2	ASMTL(NA,NA)	NA	NA	NA	NA	NA	NA	NA	NA	No	ID=X-1449934-1449943-CCA;MOTIFS=CCA;STRUC=(CCA)n	NA	No	1.994	No	NA,NA	NA	NA
chrX:1449723	593095	INS	236	0.8818	0.508	5	ASMTL(NA,NA)	NA	NA	NA	NA	NA	NA	NA	NA	No	ID=X-1449934-1449943-CCA;MOTIFS=CCA;STRUC=(CCA)n	HGSVC	Yes	1.994	No	NA,NA	NA	NA
chrX:1449729	593096	INS	334	0.896	0.3825	6	ASMTL(NA,NA)	NA	NA	NA	NA	NA	NA	NA	NA	No	ID=X-1449934-1449943-CCA;MOTIFS=CCA;STRUC=(CCA)n	HGSVC	No	1.994	No	NA,NA	NA	NA
chrX:1449741	593097	INS	84	0.916	0.3287	59	ASMTL(NA,NA)	NA	NA	NA	NA	NA	NA	NA	NA	No	ID=X-1449934-1449943-CCA;MOTIFS=CCA;STRUC=(CCA)n	NA	No	1.994	No	NA,NA	NA	NA
chrX:1449741	593098	INS	187	0.8731	0.4742	36	ASMTL(NA,NA)	NA	NA	NA	NA	NA	NA	NA	NA	No	ID=X-1449934-1449943-CCA;MOTIFS=CCA;STRUC=(CCA)n	NA	Yes	1.994	No	NA,NA	NA	NA
chrX:1449752	593099	INS	124	0.8187	0.6421	2	ASMTL(NA,NA)	NA	NA	NA	NA	NA	NA	NA	NA	No	ID=X-1449934-1449943-CCA;MOTIFS=CCA;STRUC=(CCA)n	NA	Yes	1.994	No	NA,NA	NA	NA
chrX:1449787	593100	INS	62	0.9116	0.3417	33	ASMTL(NA,NA)	NA	NA	NA	NA	NA	NA	NA	NA	No	ID=X-1449934-1449943-CCA;MOTIFS=CCA;STRUC=(CCA)n	NA	No	1.994	No	NA,NA	NA	NA
chrX:1450897	593101	INS	70	0.7971	0.6949	1	ASMTL(NA,NA)	NA	NA	NA	NA	NA	NA	NA	NA	No	NA	HGSVC	No	0.097	No	NA,NA	NA	NA
chrX:1451172	593102	INS	390	0.8443	0.5624	1	ASMTL(NA,NA)	NA	NA	NA	NA	NA	NA	NA	NA	No	NA	NA	No	0.02	No	NA,NA	NA	NA
chrX:1453022	593103	DEL	78	0.8619	0.534	476	ASMTL(NA,NA)	NA	NA	NA	NA	NA	NA	NA	promoter	No	NA	HGSVC	Yes	0.545	No	NA,NA	NA	NA
chrX:1453085	593104	INS	115	0.8378	0.6015	10	ASMTL(NA,NA)	NA	NA	NA	NA	NA	NA	NA	promoter	No	NA	NA	No	2.128	No	NA,NA	NA	NA
chrX:1453738	593107	INS	685	0.8569	0.5522	5	ASMTL(NA,NA)	NA	NA	NA	NA	NA	NA	NA	NA	No	NA	HGSVC	No	2.128	No	NA,NA	NA	NA
chrX:1453738	593105	INS	190	0.8929	0.4755	309	ASMTL(NA,NA)	NA	NA	NA	NA	NA	NA	NA	NA	No	NA	NA	Yes	2.128	No	NA,NA	NA	NA
chrX:1453738	593106	INS	266	0.8408	0.5926	324	ASMTL(NA,NA)	NA	NA	NA	NA	NA	NA	NA	NA	No	NA	HGSVC	No	2.128	No	NA,NA	NA	NA
chrX:1453738	593108	INS	664	0.905	0.3588	3	ASMTL(NA,NA)	NA	NA	NA	NA	NA	NA	NA	NA	No	NA	HGSVC	No	2.128	No	NA,NA	NA	NA
chrX:1453738	593109	INS	924	0.8588	0.5435	1	ASMTL(NA,NA)	NA	NA	NA	NA	NA	NA	NA	NA	No	NA	HGSVC	No	2.128	No	NA,NA	NA	NA
chrX:1453753	593110	INS	316	0.8304	0.6387	14	ASMTL(NA,NA)	NA	NA	NA	NA	NA	NA	NA	promoter	No	ID=X-1453754-1453994-GTGGAGATGGGGGTGTCCACGGGCCTGGTGGGAGGGGC,X-1454108-1454118-G;MOTIFS=GTGGAGATGGGGGTGTCCACGGGCCTGGTGGGAGGGGC,G;STRUC=<VC262126>	HGSVC	No	2.128	No	NA,NA	NA	NA
chrX:1453754	593114	INS	342	0.8851	0.5058	4	ASMTL(NA,NA)	NA	NA	NA	NA	NA	NA	NA	promoter	No	ID=X-1453754-1453994-GTGGAGATGGGGGTGTCCACGGGCCTGGTGGGAGGGGC,X-1454108-1454118-G;MOTIFS=GTGGAGATGGGGGTGTCCACGGGCCTGGTGGGAGGGGC,G;STRUC=<VC262126>	HGSVC	No	2.128	No	NA,NA	NA	NA
chrX:1453754	593118	DEL	76	0.865	0.5137	141	ASMTL(NA,NA)	NA	NA	NA	NA	NA	NA	NA	promoter	No	ID=X-1453754-1453994-GTGGAGATGGGGGTGTCCACGGGCCTGGTGGGAGGGGC,X-1454108-1454118-G;MOTIFS=GTGGAGATGGGGGTGTCCACGGGCCTGGTGGGAGGGGC,G;STRUC=<VC262126>	HGSVC	Yes	0.508	No	NA,NA	NA	NA
chrX:1453754	593117	INS	304	0.863	0.5147	83	ASMTL(NA,NA)	NA	NA	NA	NA	NA	NA	NA	promoter	No	ID=X-1453754-1453994-GTGGAGATGGGGGTGTCCACGGGCCTGGTGGGAGGGGC,X-1454108-1454118-G;MOTIFS=GTGGAGATGGGGGTGTCCACGGGCCTGGTGGGAGGGGC,G;STRUC=<VC262126>	HGSVC	No	2.128	No	NA,NA	NA	NA
chrX:1453754	593116	INS	114	0.8101	0.6837	81	ASMTL(NA,NA)	NA	NA	NA	NA	NA	NA	NA	promoter	No	ID=X-1453754-1453994-GTGGAGATGGGGGTGTCCACGGGCCTGGTGGGAGGGGC,X-1454108-1454118-G;MOTIFS=GTGGAGATGGGGGTGTCCACGGGCCTGGTGGGAGGGGC,G;STRUC=<VC262126>	NA	No	2.128	No	NA,NA	NA	NA
chrX:1453754	593111	INS	76	0.8411	0.5594	39	ASMTL(NA,NA)	NA	NA	NA	NA	NA	NA	NA	promoter	No	ID=X-1453754-1453994-GTGGAGATGGGGGTGTCCACGGGCCTGGTGGGAGGGGC,X-1454108-1454118-G;MOTIFS=GTGGAGATGGGGGTGTCCACGGGCCTGGTGGGAGGGGC,G;STRUC=<VC262126>	NA	Yes	2.128	No	NA,NA	NA	NA
chrX:1453754	593112	INS	152	0.8338	0.6161	9	ASMTL(NA,NA)	NA	NA	NA	NA	NA	NA	NA	promoter	No	ID=X-1453754-1453994-GTGGAGATGGGGGTGTCCACGGGCCTGGTGGGAGGGGC,X-1454108-1454118-G;MOTIFS=GTGGAGATGGGGGTGTCCACGGGCCTGGTGGGAGGGGC,G;STRUC=<VC262126>	NA	No	2.128	No	NA,NA	NA	NA
chrX:1453754	593113	INS	456	0.907	0.3316	23	ASMTL(NA,NA)	NA	NA	NA	NA	NA	NA	NA	promoter	No	ID=X-1453754-1453994-GTGGAGATGGGGGTGTCCACGGGCCTGGTGGGAGGGGC,X-1454108-1454118-G;MOTIFS=GTGGAGATGGGGGTGTCCACGGGCCTGGTGGGAGGGGC,G;STRUC=<VC262126>	NA	No	2.128	No	NA,NA	NA	NA
chrX:1453754	593115	INS	382	0.7956	0.6988	5	ASMTL(NA,NA)	NA	NA	NA	NA	NA	NA	NA	promoter	No	ID=X-1453754-1453994-GTGGAGATGGGGGTGTCCACGGGCCTGGTGGGAGGGGC,X-1454108-1454118-G;MOTIFS=GTGGAGATGGGGGTGTCCACGGGCCTGGTGGGAGGGGC,G;STRUC=<VC262126>	HGSVC	No	2.128	No	NA,NA	NA	NA
chrX:1453755	593119	DEL	152	0.858	0.5302	443	ASMTL(NA,NA)	NA	NA	NA	NA	NA	NA	NA	promoter	No	ID=X-1453754-1453994-GTGGAGATGGGGGTGTCCACGGGCCTGGTGGGAGGGGC,X-1454108-1454118-G;MOTIFS=GTGGAGATGGGGGTGTCCACGGGCCTGGTGGGAGGGGC,G;STRUC=<VC262126>	HGSVC	Yes	0.407	No	NA,NA	NA	NA
chrX:1453792	593120	INS	228	0.8683	0.5298	19	NA	NA	NA	NA	NA	NA	NA	NA	promoter	No	ID=X-1453754-1453994-GTGGAGATGGGGGTGTCCACGGGCCTGGTGGGAGGGGC,X-1454108-1454118-G;MOTIFS=GTGGAGATGGGGGTGTCCACGGGCCTGGTGGGAGGGGC,G;STRUC=<VC262126>	HGSVC	Yes	3.309	No	NA,NA	NA	NA
chrX:1453801	593121	INS	988	0.7946	0.697	5	NA	NA	NA	NA	NA	NA	NA	NA	promoter	No	ID=X-1453754-1453994-GTGGAGATGGGGGTGTCCACGGGCCTGGTGGGAGGGGC,X-1454108-1454118-G;MOTIFS=GTGGAGATGGGGGTGTCCACGGGCCTGGTGGGAGGGGC,G;STRUC=<VC262126>	HGSVC	No	6.388	No	NA,NA	NA	NA
chrX:1453816	593122	INS	265	0.893	0.6642	7	NA	NA	NA	NA	NA	NA	NA	NA	promoter	No	ID=X-1453754-1453994-GTGGAGATGGGGGTGTCCACGGGCCTGGTGGGAGGGGC,X-1454108-1454118-G;MOTIFS=GTGGAGATGGGGGTGTCCACGGGCCTGGTGGGAGGGGC,G;STRUC=<VC262126>	HGSVC	No	2.128	No	NA,NA	NA	NA
chrX:1453950	593123	DEL	114	0.8812	0.4467	76	NA	NA	NA	NA	NA	NA	NA	NA	promoter	No	ID=X-1453754-1453994-GTGGAGATGGGGGTGTCCACGGGCCTGGTGGGAGGGGC,X-1454108-1454118-G;MOTIFS=GTGGAGATGGGGGTGTCCACGGGCCTGGTGGGAGGGGC,G;STRUC=<VC262126>	HGSVC	No	0.119	No	NA,NA	NA	NA
chrX:1453971	593124	INS	722	0.9002	0.386	25	NA	NA	NA	NA	NA	NA	NA	NA	promoter	No	ID=X-1453754-1453994-GTGGAGATGGGGGTGTCCACGGGCCTGGTGGGAGGGGC,X-1454108-1454118-G;MOTIFS=GTGGAGATGGGGGTGTCCACGGGCCTGGTGGGAGGGGC,G;STRUC=<VC262126>	HGSVC	No	5.377	No	NA,NA	NA	NA
chrX:1454146	593125	INS	222	0.8586	0.526	1	NA	NA	NA	NA	NA	NA	NA	NA	promoter	No	NA	HGSVC	Yes	3.015	No	NA,NA	NA	NA
chrX:1457733	593126	INS	71	0.8359	0.6148	73	NA	NA	NA	NA	NA	NA	NA	NA	NA	No	ID=X-1457729-1457748-TATG;MOTIFS=TATG;STRUC=<TR3932139>	NA	Yes	0.174	No	NA,NA	NA	NA
chrX:1457918	593127	DEL	106	0.8123	0.6619	3	NA	NA	NA	NA	NA	NA	NA	NA	NA	No	ID=X-1457902-1457919-TATG;MOTIFS=TATG;STRUC=<TR3932144>,ID=X-1457957-1457972-TATG;MOTIFS=TATG;STRUC=<TR3932145>,ID=X-1458004-1458021-TATG;MOTIFS=TATG;STRUC=<TR3932146>	NA	No	1.98	No	NA,NA	NA	NA
chrX:1459533	593128	INS	241	0.8039	0.6938	239	NA	NA	NA	NA	NA	NA	NA	NA	NA	No	NA	NA	Yes	2.095	No	NA,NA	NA	NA
chrX:1462064	593129	INS	119	0.8932	0.3662	54	NA	NA	NA	NA	NA	NA	NA	NA	NA	No	ID=X-1461816-1461831-CT,X-1461833-1461856-TC,X-1461853-1461865-TCTA,X-1461888-1461905-ATCT,X-1461905-1461917-ATCT,X-1461918-1461930-ATCT,X-1461940-1461952-CTAT,X-1461970-1461983-ATCT,X-1462040-1462055-CTAT,X-1462139-1462154-CTAT,X-1462215-1462230-CTAT,X-1462245-1462258-ATCT,X-1462274-1462293-CTAT,X-1462325-1462348-TCTG,X-1462357-1462379-TCTA,X-1462425-1462437-TTTG;MOTIFS=TC,TTTG,TCTG,TCTA,CT,CTAT,ATCT;STRUC=<VC262129>	NA	Yes	2.055	No	NA,NA	NA	NA
chrX:1462143	593132	INS	107	0.8581	0.563	18	NA	NA	NA	NA	NA	NA	NA	NA	NA	No	ID=X-1461816-1461831-CT,X-1461833-1461856-TC,X-1461853-1461865-TCTA,X-1461888-1461905-ATCT,X-1461905-1461917-ATCT,X-1461918-1461930-ATCT,X-1461940-1461952-CTAT,X-1461970-1461983-ATCT,X-1462040-1462055-CTAT,X-1462139-1462154-CTAT,X-1462215-1462230-CTAT,X-1462245-1462258-ATCT,X-1462274-1462293-CTAT,X-1462325-1462348-TCTG,X-1462357-1462379-TCTA,X-1462425-1462437-TTTG;MOTIFS=TC,TTTG,TCTG,TCTA,CT,CTAT,ATCT;STRUC=<VC262129>	NA	Yes	2.055	No	NA,NA	NA	NA
chrX:1462143	593131	INS	485	0.9861	0.0442	1	NA	NA	NA	NA	NA	NA	NA	NA	NA	No	ID=X-1461816-1461831-CT,X-1461833-1461856-TC,X-1461853-1461865-TCTA,X-1461888-1461905-ATCT,X-1461905-1461917-ATCT,X-1461918-1461930-ATCT,X-1461940-1461952-CTAT,X-1461970-1461983-ATCT,X-1462040-1462055-CTAT,X-1462139-1462154-CTAT,X-1462215-1462230-CTAT,X-1462245-1462258-ATCT,X-1462274-1462293-CTAT,X-1462325-1462348-TCTG,X-1462357-1462379-TCTA,X-1462425-1462437-TTTG;MOTIFS=TC,TTTG,TCTG,TCTA,CT,CTAT,ATCT;STRUC=<VC262129>	NA	Yes	2.055	No	NA,NA	NA	NA
chrX:1462143	593130	INS	127	0.8371	0.6243	18	NA	NA	NA	NA	NA	NA	NA	NA	NA	No	ID=X-1461816-1461831-CT,X-1461833-1461856-TC,X-1461853-1461865-TCTA,X-1461888-1461905-ATCT,X-1461905-1461917-ATCT,X-1461918-1461930-ATCT,X-1461940-1461952-CTAT,X-1461970-1461983-ATCT,X-1462040-1462055-CTAT,X-1462139-1462154-CTAT,X-1462215-1462230-CTAT,X-1462245-1462258-ATCT,X-1462274-1462293-CTAT,X-1462325-1462348-TCTG,X-1462357-1462379-TCTA,X-1462425-1462437-TTTG;MOTIFS=TC,TTTG,TCTG,TCTA,CT,CTAT,ATCT;STRUC=<VC262129>	NA	Yes	2.055	No	NA,NA	NA	NA
chrX:1462167	593133	INS	135	0.806	0.6802	12	NA	NA	NA	NA	NA	NA	NA	NA	NA	No	ID=X-1461816-1461831-CT,X-1461833-1461856-TC,X-1461853-1461865-TCTA,X-1461888-1461905-ATCT,X-1461905-1461917-ATCT,X-1461918-1461930-ATCT,X-1461940-1461952-CTAT,X-1461970-1461983-ATCT,X-1462040-1462055-CTAT,X-1462139-1462154-CTAT,X-1462215-1462230-CTAT,X-1462245-1462258-ATCT,X-1462274-1462293-CTAT,X-1462325-1462348-TCTG,X-1462357-1462379-TCTA,X-1462425-1462437-TTTG;MOTIFS=TC,TTTG,TCTG,TCTA,CT,CTAT,ATCT;STRUC=<VC262129>	NA	Yes	2.055	No	NA,NA	NA	NA
chrX:1468746	593134	INS	77	0.8273	0.6402	7	P2RY8(NA,NA)	P2RY8(NA,NA)	P2RY8(NA,NA)	NA	NA	NA	NA	NA	enhancer	No	ID=X-1468725-1468752-CTCTCCT,X-1468746-1468781-CTCTCCC,X-1468940-1468989-CCTCTCC,X-1469074-1469163-CCTTCCCTCTCTCCTCT;MOTIFS=CTCTCCT,CCTCTCC,CTCTCCC,CCTTCCCTCTCTCCTCT;STRUC=<VC262131>	HGSVC	Yes	1.712	No	NA,NA	NA	NA
chrX:1468746	593135	INS	86	0.8444	0.6112	3	P2RY8(NA,NA)	P2RY8(NA,NA)	P2RY8(NA,NA)	NA	NA	NA	NA	NA	enhancer	No	ID=X-1468725-1468752-CTCTCCT,X-1468746-1468781-CTCTCCC,X-1468940-1468989-CCTCTCC,X-1469074-1469163-CCTTCCCTCTCTCCTCT;MOTIFS=CTCTCCT,CCTCTCC,CTCTCCC,CCTTCCCTCTCTCCTCT;STRUC=<VC262131>	HGSVC	Yes	1.712	No	NA,NA	NA	NA
chrX:1468748	593136	INS	100	0.8486	0.5509	1	P2RY8(NA,NA)	P2RY8(NA,NA)	P2RY8(NA,NA)	NA	NA	NA	NA	NA	enhancer	No	ID=X-1468725-1468752-CTCTCCT,X-1468746-1468781-CTCTCCC,X-1468940-1468989-CCTCTCC,X-1469074-1469163-CCTTCCCTCTCTCCTCT;MOTIFS=CTCTCCT,CCTCTCC,CTCTCCC,CCTTCCCTCTCTCCTCT;STRUC=<VC262131>	HGSVC	Yes	1.712	No	NA,NA	NA	NA
chrX:1468758	593137	INS	68	0.9069	0.3381	1	P2RY8(NA,NA)	P2RY8(NA,NA)	P2RY8(NA,NA)	NA	NA	NA	NA	NA	enhancer	No	ID=X-1468725-1468752-CTCTCCT,X-1468746-1468781-CTCTCCC,X-1468940-1468989-CCTCTCC,X-1469074-1469163-CCTTCCCTCTCTCCTCT;MOTIFS=CTCTCCT,CCTCTCC,CTCTCCC,CCTTCCCTCTCTCCTCT;STRUC=<VC262131>	HGSVC	Yes	1.712	No	NA,NA	NA	NA
chrX:1468758	593138	INS	61	0.8559	0.5512	2	P2RY8(NA,NA)	P2RY8(NA,NA)	P2RY8(NA,NA)	NA	NA	NA	NA	NA	enhancer	No	ID=X-1468725-1468752-CTCTCCT,X-1468746-1468781-CTCTCCC,X-1468940-1468989-CCTCTCC,X-1469074-1469163-CCTTCCCTCTCTCCTCT;MOTIFS=CTCTCCT,CCTCTCC,CTCTCCC,CCTTCCCTCTCTCCTCT;STRUC=<VC262131>	HGSVC	No	1.712	No	NA,NA	NA	NA
chrX:1468758	593139	INS	157	0.8093	0.6762	2	P2RY8(NA,NA)	P2RY8(NA,NA)	P2RY8(NA,NA)	NA	NA	NA	NA	NA	enhancer	No	ID=X-1468725-1468752-CTCTCCT,X-1468746-1468781-CTCTCCC,X-1468940-1468989-CCTCTCC,X-1469074-1469163-CCTTCCCTCTCTCCTCT;MOTIFS=CTCTCCT,CCTCTCC,CTCTCCC,CCTTCCCTCTCTCCTCT;STRUC=<VC262131>	NA	Yes	1.712	No	NA,NA	NA	NA
chrX:1468758	593140	INS	538	0.8234	0.6473	30	P2RY8(NA,NA)	P2RY8(NA,NA)	P2RY8(NA,NA)	NA	NA	NA	NA	NA	enhancer	No	ID=X-1468725-1468752-CTCTCCT,X-1468746-1468781-CTCTCCC,X-1468940-1468989-CCTCTCC,X-1469074-1469163-CCTTCCCTCTCTCCTCT;MOTIFS=CTCTCCT,CCTCTCC,CTCTCCC,CCTTCCCTCTCTCCTCT;STRUC=<VC262131>	NA	Yes	1.712	No	NA,NA	NA	NA
chrX:1468765	593141	DEL	167	0.8057	0.6761	21	P2RY8(NA,NA)	P2RY8(NA,NA)	P2RY8(NA,NA)	NA	NA	NA	NA	NA	enhancer	No	ID=X-1468725-1468752-CTCTCCT,X-1468746-1468781-CTCTCCC,X-1468940-1468989-CCTCTCC,X-1469074-1469163-CCTTCCCTCTCTCCTCT;MOTIFS=CTCTCCT,CCTCTCC,CTCTCCC,CCTTCCCTCTCTCCTCT;STRUC=<VC262131>	HGSVC	No	0.176	No	NA,NA	NA	NA
chrX:1468777	593142	INS	334	0.9431	0.2294	15	P2RY8(NA,NA)	P2RY8(NA,NA)	P2RY8(NA,NA)	NA	NA	NA	NA	NA	enhancer	No	ID=X-1468725-1468752-CTCTCCT,X-1468746-1468781-CTCTCCC,X-1468940-1468989-CCTCTCC,X-1469074-1469163-CCTTCCCTCTCTCCTCT;MOTIFS=CTCTCCT,CCTCTCC,CTCTCCC,CCTTCCCTCTCTCCTCT;STRUC=<VC262131>	NA	Yes	1.638	No	NA,NA	NA	NA
chrX:1468777	593144	INS	619	0.8248	0.6547	18	P2RY8(NA,NA)	P2RY8(NA,NA)	P2RY8(NA,NA)	NA	NA	NA	NA	NA	enhancer	No	ID=X-1468725-1468752-CTCTCCT,X-1468746-1468781-CTCTCCC,X-1468940-1468989-CCTCTCC,X-1469074-1469163-CCTTCCCTCTCTCCTCT;MOTIFS=CTCTCCT,CCTCTCC,CTCTCCC,CCTTCCCTCTCTCCTCT;STRUC=<VC262131>	NA	Yes	1.638	No	NA,NA	NA	NA
chrX:1468777	593143	INS	451	0.8094	0.6921	18	P2RY8(NA,NA)	P2RY8(NA,NA)	P2RY8(NA,NA)	NA	NA	NA	NA	NA	enhancer	No	ID=X-1468725-1468752-CTCTCCT,X-1468746-1468781-CTCTCCC,X-1468940-1468989-CCTCTCC,X-1469074-1469163-CCTTCCCTCTCTCCTCT;MOTIFS=CTCTCCT,CCTCTCC,CTCTCCC,CCTTCCCTCTCTCCTCT;STRUC=<VC262131>	NA	Yes	1.638	No	NA,NA	NA	NA
chrX:1468778	593145	INS	80	0.8078	0.6711	38	P2RY8(NA,NA)	P2RY8(NA,NA)	P2RY8(NA,NA)	NA	NA	NA	NA	NA	enhancer	No	ID=X-1468725-1468752-CTCTCCT,X-1468746-1468781-CTCTCCC,X-1468940-1468989-CCTCTCC,X-1469074-1469163-CCTTCCCTCTCTCCTCT;MOTIFS=CTCTCCT,CCTCTCC,CTCTCCC,CCTTCCCTCTCTCCTCT;STRUC=<VC262131>	HGSVC	Yes	1.638	No	NA,NA	NA	NA
chrX:1468781	593146	DEL	157	0.8422	0.6142	3	P2RY8(NA,NA)	P2RY8(NA,NA)	P2RY8(NA,NA)	NA	NA	NA	NA	NA	enhancer	No	ID=X-1468725-1468752-CTCTCCT,X-1468746-1468781-CTCTCCC,X-1468940-1468989-CCTCTCC,X-1469074-1469163-CCTTCCCTCTCTCCTCT;MOTIFS=CTCTCCT,CCTCTCC,CTCTCCC,CCTTCCCTCTCTCCTCT;STRUC=<VC262131>	HGSVC	No	0.089	No	NA,NA	NA	NA
chrX:1468789	593147	DEL	177	0.8474	0.5768	40	P2RY8(NA,NA)	P2RY8(NA,NA)	P2RY8(NA,NA)	NA	NA	NA	NA	NA	enhancer	No	ID=X-1468725-1468752-CTCTCCT,X-1468746-1468781-CTCTCCC,X-1468940-1468989-CCTCTCC,X-1469074-1469163-CCTTCCCTCTCTCCTCT;MOTIFS=CTCTCCT,CCTCTCC,CTCTCCC,CCTTCCCTCTCTCCTCT;STRUC=<VC262131>	HGSVC	No	0.089	No	NA,NA	NA	NA
chrX:1468796	593148	INS	80	0.8347	0.5984	3	P2RY8(NA,NA)	P2RY8(NA,NA)	P2RY8(NA,NA)	NA	NA	NA	NA	NA	enhancer	No	ID=X-1468725-1468752-CTCTCCT,X-1468746-1468781-CTCTCCC,X-1468940-1468989-CCTCTCC,X-1469074-1469163-CCTTCCCTCTCTCCTCT;MOTIFS=CTCTCCT,CCTCTCC,CTCTCCC,CCTTCCCTCTCTCCTCT;STRUC=<VC262131>	HGSVC	Yes	1.638	No	NA,NA	NA	NA
chrX:1468895	593149	INS	62	0.8343	0.657	2	P2RY8(NA,NA)	P2RY8(NA,NA)	P2RY8(NA,NA)	NA	NA	NA	NA	NA	enhancer	No	ID=X-1468725-1468752-CTCTCCT,X-1468746-1468781-CTCTCCC,X-1468940-1468989-CCTCTCC,X-1469074-1469163-CCTTCCCTCTCTCCTCT;MOTIFS=CTCTCCT,CCTCTCC,CTCTCCC,CCTTCCCTCTCTCCTCT;STRUC=<VC262131>	HGSVC	Yes	0.108	No	NA,NA	NA	NA
chrX:1468898	593150	INS	94	0.89	0.4571	2	P2RY8(NA,NA)	P2RY8(NA,NA)	P2RY8(NA,NA)	NA	NA	NA	NA	NA	enhancer	No	ID=X-1468725-1468752-CTCTCCT,X-1468746-1468781-CTCTCCC,X-1468940-1468989-CCTCTCC,X-1469074-1469163-CCTTCCCTCTCTCCTCT;MOTIFS=CTCTCCT,CCTCTCC,CTCTCCC,CCTTCCCTCTCTCCTCT;STRUC=<VC262131>	HGSVC	Yes	0.108	No	NA,NA	NA	NA
chrX:1468898	593151	DEL	69	0.8162	0.6804	11	P2RY8(NA,NA)	P2RY8(NA,NA)	P2RY8(NA,NA)	NA	NA	NA	NA	NA	enhancer	No	ID=X-1468725-1468752-CTCTCCT,X-1468746-1468781-CTCTCCC,X-1468940-1468989-CCTCTCC,X-1469074-1469163-CCTTCCCTCTCTCCTCT;MOTIFS=CTCTCCT,CCTCTCC,CTCTCCC,CCTTCCCTCTCTCCTCT;STRUC=<VC262131>	NA	No	0.087	No	NA,NA	NA	NA
chrX:1468904	593155	INS	114	0.8311	0.6235	7	P2RY8(NA,NA)	P2RY8(NA,NA)	P2RY8(NA,NA)	NA	NA	NA	NA	NA	enhancer	No	ID=X-1468725-1468752-CTCTCCT,X-1468746-1468781-CTCTCCC,X-1468940-1468989-CCTCTCC,X-1469074-1469163-CCTTCCCTCTCTCCTCT;MOTIFS=CTCTCCT,CCTCTCC,CTCTCCC,CCTTCCCTCTCTCCTCT;STRUC=<VC262131>	HGSVC	Yes	0.108	No	NA,NA	NA	NA
chrX:1468904	593157	INS	227	0.8151	0.6738	2	P2RY8(NA,NA)	P2RY8(NA,NA)	P2RY8(NA,NA)	NA	NA	NA	NA	NA	enhancer	No	ID=X-1468725-1468752-CTCTCCT,X-1468746-1468781-CTCTCCC,X-1468940-1468989-CCTCTCC,X-1469074-1469163-CCTTCCCTCTCTCCTCT;MOTIFS=CTCTCCT,CCTCTCC,CTCTCCC,CCTTCCCTCTCTCCTCT;STRUC=<VC262131>	NA	Yes	0.108	No	NA,NA	NA	NA
chrX:1468904	593152	INS	365	0.7975	0.6922	11	P2RY8(NA,NA)	P2RY8(NA,NA)	P2RY8(NA,NA)	NA	NA	NA	NA	NA	enhancer	No	ID=X-1468725-1468752-CTCTCCT,X-1468746-1468781-CTCTCCC,X-1468940-1468989-CCTCTCC,X-1469074-1469163-CCTTCCCTCTCTCCTCT;MOTIFS=CTCTCCT,CCTCTCC,CTCTCCC,CCTTCCCTCTCTCCTCT;STRUC=<VC262131>	NA	Yes	0.108	No	NA,NA	NA	NA
chrX:1468904	593153	INS	471	0.8341	0.6199	7	P2RY8(NA,NA)	P2RY8(NA,NA)	P2RY8(NA,NA)	NA	NA	NA	NA	NA	enhancer	No	ID=X-1468725-1468752-CTCTCCT,X-1468746-1468781-CTCTCCC,X-1468940-1468989-CCTCTCC,X-1469074-1469163-CCTTCCCTCTCTCCTCT;MOTIFS=CTCTCCT,CCTCTCC,CTCTCCC,CCTTCCCTCTCTCCTCT;STRUC=<VC262131>	NA	Yes	0.108	No	NA,NA	NA	NA
chrX:1468904	593154	INS	210	0.8378	0.6231	7	P2RY8(NA,NA)	P2RY8(NA,NA)	P2RY8(NA,NA)	NA	NA	NA	NA	NA	enhancer	No	ID=X-1468725-1468752-CTCTCCT,X-1468746-1468781-CTCTCCC,X-1468940-1468989-CCTCTCC,X-1469074-1469163-CCTTCCCTCTCTCCTCT;MOTIFS=CTCTCCT,CCTCTCC,CTCTCCC,CCTTCCCTCTCTCCTCT;STRUC=<VC262131>	NA	Yes	0.108	No	NA,NA	NA	NA
chrX:1468904	593156	INS	187	0.9362	0.487	22	P2RY8(NA,NA)	P2RY8(NA,NA)	P2RY8(NA,NA)	NA	NA	NA	NA	NA	enhancer	No	ID=X-1468725-1468752-CTCTCCT,X-1468746-1468781-CTCTCCC,X-1468940-1468989-CCTCTCC,X-1469074-1469163-CCTTCCCTCTCTCCTCT;MOTIFS=CTCTCCT,CCTCTCC,CTCTCCC,CCTTCCCTCTCTCCTCT;STRUC=<VC262131>	NA	Yes	0.108	No	NA,NA	NA	NA
chrX:1468905	593158	INS	145	0.8003	0.6678	5	P2RY8(NA,NA)	P2RY8(NA,NA)	P2RY8(NA,NA)	NA	NA	NA	NA	NA	enhancer	No	ID=X-1468725-1468752-CTCTCCT,X-1468746-1468781-CTCTCCC,X-1468940-1468989-CCTCTCC,X-1469074-1469163-CCTTCCCTCTCTCCTCT;MOTIFS=CTCTCCT,CCTCTCC,CTCTCCC,CCTTCCCTCTCTCCTCT;STRUC=<VC262131>	NA	Yes	0.108	No	NA,NA	NA	NA
chrX:1468946	593159	INS	600	0.8716	0.4771	31	P2RY8(NA,NA)	P2RY8(NA,NA)	P2RY8(NA,NA)	NA	NA	NA	NA	NA	enhancer	No	ID=X-1468725-1468752-CTCTCCT,X-1468746-1468781-CTCTCCC,X-1468940-1468989-CCTCTCC,X-1469074-1469163-CCTTCCCTCTCTCCTCT;MOTIFS=CTCTCCT,CCTCTCC,CTCTCCC,CCTTCCCTCTCTCCTCT;STRUC=<VC262131>	NA	Yes	0.108	No	NA,NA	NA	NA
chrX:1468972	593160	INS	108	0.8796	0.4946	2	P2RY8(NA,NA)	P2RY8(NA,NA)	P2RY8(NA,NA)	NA	NA	NA	NA	NA	enhancer	No	ID=X-1468725-1468752-CTCTCCT,X-1468746-1468781-CTCTCCC,X-1468940-1468989-CCTCTCC,X-1469074-1469163-CCTTCCCTCTCTCCTCT;MOTIFS=CTCTCCT,CCTCTCC,CTCTCCC,CCTTCCCTCTCTCCTCT;STRUC=<VC262131>	HGSVC	No	0.108	No	NA,NA	NA	NA
chrX:1468987	593161	INS	387	0.8238	0.6439	10	P2RY8(NA,NA)	P2RY8(NA,NA)	P2RY8(NA,NA)	NA	NA	NA	NA	NA	enhancer	No	ID=X-1468725-1468752-CTCTCCT,X-1468746-1468781-CTCTCCC,X-1468940-1468989-CCTCTCC,X-1469074-1469163-CCTTCCCTCTCTCCTCT;MOTIFS=CTCTCCT,CCTCTCC,CTCTCCC,CCTTCCCTCTCTCCTCT;STRUC=<VC262131>	NA	No	0.108	No	NA,NA	NA	NA
chrX:1468987	593162	INS	228	0.7975	0.6989	19	P2RY8(NA,NA)	P2RY8(NA,NA)	P2RY8(NA,NA)	NA	NA	NA	NA	NA	enhancer	No	ID=X-1468725-1468752-CTCTCCT,X-1468746-1468781-CTCTCCC,X-1468940-1468989-CCTCTCC,X-1469074-1469163-CCTTCCCTCTCTCCTCT;MOTIFS=CTCTCCT,CCTCTCC,CTCTCCC,CCTTCCCTCTCTCCTCT;STRUC=<VC262131>	NA	No	0.108	No	NA,NA	NA	NA
chrX:1473596	593163	INS	52	0.9706	0.3086	68	P2RY8(NA,NA)	P2RY8(NA,NA)	P2RY8(NA,NA)	NA	NA	NA	NA	NA	NA	No	NA	HGSVC	No	0.037	No	NA,NA	NA	NA
chrX:1473623	593164	INS	55	0.7999	0.687	1	P2RY8(NA,NA)	P2RY8(NA,NA)	P2RY8(NA,NA)	NA	NA	NA	NA	NA	NA	No	NA	HGSVC	No	0.037	No	NA,NA	NA	NA
chrX:1473769	593165	INS	510	0.8074	0.6753	351	P2RY8(NA,NA)	P2RY8(NA,NA)	P2RY8(NA,NA)	NA	NA	NA	NA	NA	NA	No	ID=X-1473815-1473831-GTGG,X-1473836-1473849-TGGA;MOTIFS=TGGA,GTGG;STRUC=<VC262136>	HGSVC	Yes	0.037	No	NA,NA	NA	NA
chrX:1474297	593166	DEL	213	0.8765	0.4734	36	P2RY8(NA,NA)	P2RY8(NA,NA)	P2RY8(NA,NA)	NA	NA	NA	NA	NA	NA	No	ID=X-1474343-1474372-TGGA,X-1474374-1474386-GTGG,X-1474383-1474396-TGGA,X-1474556-1474609-TGGA,X-1474611-1474623-GTGG,X-1474620-1474633-TGGA;MOTIFS=TGGA,GTGG;STRUC=<VC262137>	NA	No	0.08	No	NA,NA	NA	NA
chrX:1474302	593167	INS	310	0.9297	0.5367	23	P2RY8(NA,NA)	P2RY8(NA,NA)	P2RY8(NA,NA)	NA	NA	NA	NA	NA	NA	No	ID=X-1474343-1474372-TGGA,X-1474374-1474386-GTGG,X-1474383-1474396-TGGA,X-1474556-1474609-TGGA,X-1474611-1474623-GTGG,X-1474620-1474633-TGGA;MOTIFS=TGGA,GTGG;STRUC=<VC262137>	HGSVC	Yes	0.037	No	NA,NA	NA	NA
chrX:1474367	593168	INS	314	0.9595	0.2046	128	P2RY8(NA,NA)	P2RY8(NA,NA)	P2RY8(NA,NA)	NA	NA	NA	NA	NA	NA	No	ID=X-1474343-1474372-TGGA,X-1474374-1474386-GTGG,X-1474383-1474396-TGGA,X-1474556-1474609-TGGA,X-1474611-1474623-GTGG,X-1474620-1474633-TGGA;MOTIFS=TGGA,GTGG;STRUC=<VC262137>	HGSVC	Yes	0.037	No	NA,NA	NA	NA
chrX:1474985	593169	INS	74	0.9015	0.3381	16	P2RY8(NA,NA)	P2RY8(NA,NA)	P2RY8(NA,NA)	NA	NA	NA	NA	NA	NA	No	NA	HGSVC	Yes	0.037	No	NA,NA	NA	NA
chrX:1489655	593170	INS	94	0.8337	0.5956	5	P2RY8(NA,NA)	P2RY8(NA,NA)	P2RY8(NA,NA)	NA	NA	NA	NA	NA	NA	No	ID=X-1489565-1489579-GAAT,X-1489696-1489710-GAAT,X-1489739-1489753-GAAT,X-1489784-1489798-GAAT,X-1489827-1489841-GAAT,X-1489870-1489884-GAAT;MOTIFS=GAAT;STRUC=<VC262143>	NA	No	0.091	No	NA,NA	NA	NA
chrX:1489727	593171	INS	88	0.9584	0.2097	872	P2RY8(NA,NA)	P2RY8(NA,NA)	P2RY8(NA,NA)	NA	NA	NA	NA	NA	NA	No	ID=X-1489565-1489579-GAAT,X-1489696-1489710-GAAT,X-1489739-1489753-GAAT,X-1489784-1489798-GAAT,X-1489827-1489841-GAAT,X-1489870-1489884-GAAT;MOTIFS=GAAT;STRUC=<VC262143>	NA	No	0.174	No	NA,NA	NA	NA
chrX:1489727	593172	INS	610	0.9045	0.3558	26	P2RY8(NA,NA)	P2RY8(NA,NA)	P2RY8(NA,NA)	NA	NA	NA	NA	NA	NA	No	ID=X-1489565-1489579-GAAT,X-1489696-1489710-GAAT,X-1489739-1489753-GAAT,X-1489784-1489798-GAAT,X-1489827-1489841-GAAT,X-1489870-1489884-GAAT;MOTIFS=GAAT;STRUC=<VC262143>	NA	No	0.174	No	NA,NA	NA	NA
chrX:1489727	593173	INS	180	0.8469	0.5839	9	P2RY8(NA,NA)	P2RY8(NA,NA)	P2RY8(NA,NA)	NA	NA	NA	NA	NA	NA	No	ID=X-1489565-1489579-GAAT,X-1489696-1489710-GAAT,X-1489739-1489753-GAAT,X-1489784-1489798-GAAT,X-1489827-1489841-GAAT,X-1489870-1489884-GAAT;MOTIFS=GAAT;STRUC=<VC262143>	NA	No	0.174	No	NA,NA	NA	NA
chrX:1489727	593174	INS	579	0.8491	0.5791	12	P2RY8(NA,NA)	P2RY8(NA,NA)	P2RY8(NA,NA)	NA	NA	NA	NA	NA	NA	No	ID=X-1489565-1489579-GAAT,X-1489696-1489710-GAAT,X-1489739-1489753-GAAT,X-1489784-1489798-GAAT,X-1489827-1489841-GAAT,X-1489870-1489884-GAAT;MOTIFS=GAAT;STRUC=<VC262143>	NA	No	0.174	No	NA,NA	NA	NA
chrX:1489727	593175	INS	88	0.8691	0.442	46	P2RY8(NA,NA)	P2RY8(NA,NA)	P2RY8(NA,NA)	NA	NA	NA	NA	NA	NA	No	ID=X-1489565-1489579-GAAT,X-1489696-1489710-GAAT,X-1489739-1489753-GAAT,X-1489784-1489798-GAAT,X-1489827-1489841-GAAT,X-1489870-1489884-GAAT;MOTIFS=GAAT;STRUC=<VC262143>	NA	No	0.174	No	NA,NA	NA	NA
chrX:1489729	593176	INS	83	0.9062	0.5298	37	P2RY8(NA,NA)	P2RY8(NA,NA)	P2RY8(NA,NA)	NA	NA	NA	NA	NA	NA	No	ID=X-1489565-1489579-GAAT,X-1489696-1489710-GAAT,X-1489739-1489753-GAAT,X-1489784-1489798-GAAT,X-1489827-1489841-GAAT,X-1489870-1489884-GAAT;MOTIFS=GAAT;STRUC=<VC262143>	NA	No	0.174	No	NA,NA	NA	NA
chrX:1489742	593177	INS	93	0.8444	0.598	12	P2RY8(NA,NA)	P2RY8(NA,NA)	P2RY8(NA,NA)	NA	NA	NA	NA	NA	NA	No	ID=X-1489565-1489579-GAAT,X-1489696-1489710-GAAT,X-1489739-1489753-GAAT,X-1489784-1489798-GAAT,X-1489827-1489841-GAAT,X-1489870-1489884-GAAT;MOTIFS=GAAT;STRUC=<VC262143>	NA	No	0.091	No	NA,NA	NA	NA
chrX:1489788	593178	DEL	127	0.8431	0.5706	64	P2RY8(NA,NA)	P2RY8(NA,NA)	P2RY8(NA,NA)	NA	NA	NA	NA	NA	NA	No	ID=X-1489565-1489579-GAAT,X-1489696-1489710-GAAT,X-1489739-1489753-GAAT,X-1489784-1489798-GAAT,X-1489827-1489841-GAAT,X-1489870-1489884-GAAT;MOTIFS=GAAT;STRUC=<VC262143>	NA	No	2.447	No	NA,NA	NA	NA
chrX:1489825	593179	DEL	696	0.8019	0.6859	30	P2RY8(NA,NA)	P2RY8(NA,NA)	P2RY8(NA,NA)	NA	NA	NA	NA	NA	NA	No	ID=X-1489565-1489579-GAAT,X-1489696-1489710-GAAT,X-1489739-1489753-GAAT,X-1489784-1489798-GAAT,X-1489827-1489841-GAAT,X-1489870-1489884-GAAT;MOTIFS=GAAT;STRUC=<VC262143>,ID=X-1489954-1489968-GAAT;MOTIFS=GAAT;STRUC=<TR3932240>,ID=X-1489999-1490013-GAAT;MOTIFS=GAAT;STRUC=<TR3932241>,ID=X-1490042-1490056-GAAT;MOTIFS=GAAT;STRUC=<TR3932242>,ID=X-1490085-1490099-GAAT;MOTIFS=GAAT;STRUC=<TR3932243>,ID=X-1490130-1490144-GAAT;MOTIFS=GAAT;STRUC=<TR3932244>,ID=X-1490173-1490187-GAAT;MOTIFS=GAAT;STRUC=<TR3932245>,ID=X-1490218-1490232-GAAT;MOTIFS=GAAT;STRUC=<TR3932246>,ID=X-1490261-1490275-GAAT;MOTIFS=GAAT;STRUC=<TR3932247>,ID=X-1490304-1490318-GAAT;MOTIFS=GAAT;STRUC=<TR3932248>,ID=X-1490349-1490363-GAAT;MOTIFS=GAAT;STRUC=<TR3932249>,ID=X-1490392-1490406-GAAT;MOTIFS=GAAT;STRUC=<TR3932250>,ID=X-1490437-1490451-GAAT;MOTIFS=GAAT;STRUC=<TR3932251>,ID=X-1490480-1490494-GAAT;MOTIFS=GAAT;STRUC=<TR3932252>	NA	No	1.322	No	NA,NA	NA	NA
chrX:1490652	593180	INS	356	0.892	0.5987	395	P2RY8(NA,NA)	P2RY8(NA,NA)	P2RY8(NA,NA)	NA	NA	NA	NA	NA	NA	No	ID=X-1490523-1490537-GAAT,X-1490568-1490582-GAAT,X-1490611-1490625-GAAT,X-1490654-1490668-GAAT,X-1490699-1490713-GAAT,X-1490742-1490756-GAAT,X-1490787-1490801-GAAT,X-1490830-1490844-GAAT,X-1490875-1490889-GAAT,X-1490918-1490936-GAAT,X-1490967-1490981-GAAT,X-1491010-1491024-GAAT,X-1491055-1491069-GAAT,X-1491098-1491112-GAAT,X-1491141-1491155-GAAT,X-1491186-1491200-GAAT;MOTIFS=GAAT;STRUC=<VC262144>	HGSVC	No	0.216	No	NA,NA	NA	NA
chrX:1490654	593181	DEL	268	0.8406	0.6661	34	P2RY8(NA,NA)	P2RY8(NA,NA)	P2RY8(NA,NA)	NA	NA	NA	NA	NA	NA	No	ID=X-1490523-1490537-GAAT,X-1490568-1490582-GAAT,X-1490611-1490625-GAAT,X-1490654-1490668-GAAT,X-1490699-1490713-GAAT,X-1490742-1490756-GAAT,X-1490787-1490801-GAAT,X-1490830-1490844-GAAT,X-1490875-1490889-GAAT,X-1490918-1490936-GAAT,X-1490967-1490981-GAAT,X-1491010-1491024-GAAT,X-1491055-1491069-GAAT,X-1491098-1491112-GAAT,X-1491141-1491155-GAAT,X-1491186-1491200-GAAT;MOTIFS=GAAT;STRUC=<VC262144>	NA	No	0.828	No	NA,NA	NA	NA
chrX:1490818	593182	INS	180	0.8097	0.6726	65	P2RY8(NA,NA)	P2RY8(NA,NA)	P2RY8(NA,NA)	NA	NA	NA	NA	NA	NA	No	ID=X-1490523-1490537-GAAT,X-1490568-1490582-GAAT,X-1490611-1490625-GAAT,X-1490654-1490668-GAAT,X-1490699-1490713-GAAT,X-1490742-1490756-GAAT,X-1490787-1490801-GAAT,X-1490830-1490844-GAAT,X-1490875-1490889-GAAT,X-1490918-1490936-GAAT,X-1490967-1490981-GAAT,X-1491010-1491024-GAAT,X-1491055-1491069-GAAT,X-1491098-1491112-GAAT,X-1491141-1491155-GAAT,X-1491186-1491200-GAAT;MOTIFS=GAAT;STRUC=<VC262144>	HGSVC	No	0.216	No	NA,NA	NA	NA
chrX:1490828	593183	INS	492	0.8749	0.5182	1	P2RY8(NA,NA)	P2RY8(NA,NA)	P2RY8(NA,NA)	NA	NA	NA	NA	NA	NA	No	ID=X-1490523-1490537-GAAT,X-1490568-1490582-GAAT,X-1490611-1490625-GAAT,X-1490654-1490668-GAAT,X-1490699-1490713-GAAT,X-1490742-1490756-GAAT,X-1490787-1490801-GAAT,X-1490830-1490844-GAAT,X-1490875-1490889-GAAT,X-1490918-1490936-GAAT,X-1490967-1490981-GAAT,X-1491010-1491024-GAAT,X-1491055-1491069-GAAT,X-1491098-1491112-GAAT,X-1491141-1491155-GAAT,X-1491186-1491200-GAAT;MOTIFS=GAAT;STRUC=<VC262144>	HGSVC	No	0.091	No	NA,NA	NA	NA
chrX:1491573	593186	INS	152	0.9554	0.1972	762	P2RY8(NA,NA)	P2RY8(NA,NA)	P2RY8(NA,NA)	NA	NA	NA	NA	NA	enhancer	No	NA	NA	No	0.491	No	NA,NA	NA	NA
chrX:1491573	593185	INS	152	0.8818	0.4441	314	P2RY8(NA,NA)	P2RY8(NA,NA)	P2RY8(NA,NA)	NA	NA	NA	NA	NA	enhancer	No	NA	NA	No	0.491	No	NA,NA	NA	NA
chrX:1493359	593187	INS	52	0.8539	0.548	7	P2RY8(NA,NA)	P2RY8(NA,NA)	P2RY8(NA,NA)	NA	NA	NA	NA	NA	NA	No	ID=X-1493319-1493366-GGAGG,X-1493383-1493398-GGAG,X-1493405-1493415-AGG,X-1493408-1493429-AGGAGGA,X-1493422-1493431-AGG,X-1493437-1493447-AGG,X-1493462-1493477-GGAG,X-1493474-1493486-GGAA,X-1493517-1493526-GCT;MOTIFS=GGAA,AGGAGGA,GGAG,GGAGG,AGG,GCT;STRUC=<VC262146>	NA	No	0.106	No	NA,NA	NA	NA
chrX:1493369	593188	DEL	79	0.864	0.5066	7	P2RY8(NA,NA)	P2RY8(NA,NA)	P2RY8(NA,NA)	NA	NA	NA	NA	NA	NA	No	ID=X-1493319-1493366-GGAGG,X-1493383-1493398-GGAG,X-1493405-1493415-AGG,X-1493408-1493429-AGGAGGA,X-1493422-1493431-AGG,X-1493437-1493447-AGG,X-1493462-1493477-GGAG,X-1493474-1493486-GGAA,X-1493517-1493526-GCT;MOTIFS=GGAA,AGGAGGA,GGAG,GGAGG,AGG,GCT;STRUC=<VC262146>	HGSVC	No	0.201	No	NA,NA	NA	NA
chrX:1493378	593189	INS	61	0.815	0.677	2	P2RY8(NA,NA)	P2RY8(NA,NA)	P2RY8(NA,NA)	NA	NA	NA	NA	NA	NA	No	ID=X-1493319-1493366-GGAGG,X-1493383-1493398-GGAG,X-1493405-1493415-AGG,X-1493408-1493429-AGGAGGA,X-1493422-1493431-AGG,X-1493437-1493447-AGG,X-1493462-1493477-GGAG,X-1493474-1493486-GGAA,X-1493517-1493526-GCT;MOTIFS=GGAA,AGGAGGA,GGAG,GGAGG,AGG,GCT;STRUC=<VC262146>	NA	Yes	0.106	No	NA,NA	NA	NA
chrX:1495461	593190	DEL	235	0.828	0.6457	250	P2RY8(NA,NA)	P2RY8(NA,NA)	P2RY8(NA,NA)	NA	NA	NA	NA	NA	NA	No	ID=X-1495441-1495450-AC;MOTIFS=AC;STRUC=(AC)n,ID=X-1495911-1495920-AC;MOTIFS=AC;STRUC=(AC)n	HGSVC	No	0.05	No	NA,NA	NA	NA
chrX:1495682	593191	DEL	235	0.9221	0.3329	238	P2RY8(NA,NA)	P2RY8(NA,NA)	P2RY8(NA,NA)	NA	NA	NA	NA	NA	NA	No	ID=X-1495911-1495920-AC;MOTIFS=AC;STRUC=(AC)n	HGSVC	No	0.629	No	NA,NA	NA	NA
chrX:1496844	593192	INS	136	0.942	0.2482	942	P2RY8(NA,NA)	P2RY8(NA,NA)	P2RY8(NA,NA)	NA	NA	NA	NA	NA	NA	No	ID=X-1496691-1496710-TTTC;MOTIFS=TTTC;STRUC=(TTTC)n	HGSVC	No	0.216	No	NA,NA	NA	NA
chrX:1498612	593193	DEL	317	0.9297	0.2797	1	P2RY8(NA,NA)	P2RY8(NA,NA)	P2RY8(NA,NA)	NA	NA	NA	NA	NA	NA	No	NA	NA	No	0.521	No	NA,NA	NA	NA
chrX:1499158	593194	INS	322	0.949	0.2503	1	P2RY8(NA,NA)	P2RY8(NA,NA)	P2RY8(NA,NA)	NA	NA	NA	NA	NA	NA	No	ID=X-1499140-1499162-TTTTTC;MOTIFS=TTTTTC;STRUC=<TR3932267>	NA	Yes	0.216	No	NA,NA	NA	NA
chrX:1500147	593195	DEL	590	0.9031	0.3752	2	P2RY8(NA,NA)	P2RY8(NA,NA)	P2RY8(NA,NA)	NA	NA	NA	NA	NA	NA	No	ID=X-1499840-1499865-TTTTG,X-1500157-1500167-TGT,X-1500175-1500184-T;MOTIFS=TGT,TTTTG,T;STRUC=<VC262154>,ID=X-1500444-1500455-T;MOTIFS=T;STRUC=<TR3932270>	NA	Yes	0.215	No	NA,NA	NA	NA
chrX:1509092	593196	DEL	630	0.8825	0.421	29	P2RY8(NA,NA)	P2RY8(NA,NA)	P2RY8(NA,NA)	NA	NA	NA	NA	NA	NA	No	ID=X-1508601-1508616-ATCT,X-1508681-1508704-CATC,X-1508704-1508753-TCTA,X-1508759-1508771-TATC,X-1508821-1508838-CATC,X-1508839-1508852-TCCA,X-1508853-1508881-CATC,X-1508940-1508952-TATC,X-1509002-1509041-CATC,X-1509056-1509098-ATCTATCTATGT,X-1509099-1509143-TATC,X-1509161-1509191-TCTA,X-1509263-1509278-ATCT;MOTIFS=TCTA,ATCTATCTATGT,CATC,TATC,ATCT,TCCA;STRUC=<VC262157>,ID=X-1509343-1509371-CATC,X-1509374-1509415-TCTA,X-1509421-1509433-TATC;MOTIFS=CATC,TATC,TCTA;STRUC=<VC262158>,ID=X-1509483-1509500-CATC;MOTIFS=CATC;STRUC=(CATC)n,ID=X-1509501-1509514-TCCA;MOTIFS=TCCA;STRUC=<TR3932282>,ID=X-1509515-1509547-CATC;MOTIFS=CATC;STRUC=<TR3932283>,ID=X-1509668-1509707-CATC,X-1509751-1509781-TCTA,X-1509796-1509838-CTAT,X-1509842-1509854-TATC,X-1509880-1509893-TCTA,X-1509898-1509911-TATC;MOTIFS=CATC,CTAT,TATC,TCTA;STRUC=<VC262160>	NA	No	1.067	No	NA,NA	NA	NA
chrX:1509539	593197	DEL	129	0.8969	0.3665	1	P2RY8(NA,NA)	P2RY8(NA,NA)	P2RY8(NA,NA)	NA	NA	NA	NA	NA	NA	No	ID=X-1509515-1509547-CATC;MOTIFS=CATC;STRUC=<TR3932283>	HGSVC	No	1.309	No	NA,NA	NA	NA
chrX:1509547	593198	DEL	121	0.8436	0.5817	116	P2RY8(NA,NA)	P2RY8(NA,NA)	P2RY8(NA,NA)	NA	NA	NA	NA	NA	NA	No	ID=X-1509515-1509547-CATC;MOTIFS=CATC;STRUC=<TR3932283>	HGSVC	No	1.311	No	NA,NA	NA	NA
chrX:1509575	593199	DEL	125	0.8595	0.5767	9	P2RY8(NA,NA)	P2RY8(NA,NA)	P2RY8(NA,NA)	NA	NA	NA	NA	NA	NA	No	ID=X-1509668-1509707-CATC,X-1509751-1509781-TCTA,X-1509796-1509838-CTAT,X-1509842-1509854-TATC,X-1509880-1509893-TCTA,X-1509898-1509911-TATC;MOTIFS=CATC,CTAT,TATC,TCTA;STRUC=<VC262160>	HGSVC	No	1.171	No	NA,NA	NA	NA
chrX:1509601	593200	DEL	110	0.8014	0.6953	37	P2RY8(NA,NA)	P2RY8(NA,NA)	P2RY8(NA,NA)	NA	NA	NA	NA	NA	NA	No	ID=X-1509668-1509707-CATC,X-1509751-1509781-TCTA,X-1509796-1509838-CTAT,X-1509842-1509854-TATC,X-1509880-1509893-TCTA,X-1509898-1509911-TATC;MOTIFS=CATC,CTAT,TATC,TCTA;STRUC=<VC262160>	HGSVC	No	1.212	No	NA,NA	NA	NA
chrX:1509608	593201	DEL	103	0.8382	0.5834	49	P2RY8(NA,NA)	P2RY8(NA,NA)	P2RY8(NA,NA)	NA	NA	NA	NA	NA	NA	No	ID=X-1509668-1509707-CATC,X-1509751-1509781-TCTA,X-1509796-1509838-CTAT,X-1509842-1509854-TATC,X-1509880-1509893-TCTA,X-1509898-1509911-TATC;MOTIFS=CATC,CTAT,TATC,TCTA;STRUC=<VC262160>	HGSVC	No	1.259	No	NA,NA	NA	NA
chrX:1509638	593202	DEL	84	0.8599	0.5028	21	P2RY8(NA,NA)	P2RY8(NA,NA)	P2RY8(NA,NA)	NA	NA	NA	NA	NA	NA	No	ID=X-1509668-1509707-CATC,X-1509751-1509781-TCTA,X-1509796-1509838-CTAT,X-1509842-1509854-TATC,X-1509880-1509893-TCTA,X-1509898-1509911-TATC;MOTIFS=CATC,CTAT,TATC,TCTA;STRUC=<VC262160>	NA	No	1.206	No	NA,NA	NA	NA
chrX:1509796	593203	INS	51	0.8558	0.5371	2	P2RY8(NA,NA)	P2RY8(NA,NA)	P2RY8(NA,NA)	NA	NA	NA	NA	NA	NA	No	ID=X-1509668-1509707-CATC,X-1509751-1509781-TCTA,X-1509796-1509838-CTAT,X-1509842-1509854-TATC,X-1509880-1509893-TCTA,X-1509898-1509911-TATC;MOTIFS=CATC,CTAT,TATC,TCTA;STRUC=<VC262160>	NA	No	0.198	No	NA,NA	NA	NA
chrX:1509796	593204	INS	59	0.8503	0.6125	30	P2RY8(NA,NA)	P2RY8(NA,NA)	P2RY8(NA,NA)	NA	NA	NA	NA	NA	NA	No	ID=X-1509668-1509707-CATC,X-1509751-1509781-TCTA,X-1509796-1509838-CTAT,X-1509842-1509854-TATC,X-1509880-1509893-TCTA,X-1509898-1509911-TATC;MOTIFS=CATC,CTAT,TATC,TCTA;STRUC=<VC262160>	NA	No	0.198	No	NA,NA	NA	NA
chrX:1509815	593205	INS	663	0.8297	0.6336	29	P2RY8(NA,NA)	P2RY8(NA,NA)	P2RY8(NA,NA)	NA	NA	NA	NA	NA	NA	No	ID=X-1509668-1509707-CATC,X-1509751-1509781-TCTA,X-1509796-1509838-CTAT,X-1509842-1509854-TATC,X-1509880-1509893-TCTA,X-1509898-1509911-TATC;MOTIFS=CATC,CTAT,TATC,TCTA;STRUC=<VC262160>	NA	No	0.198	No	NA,NA	NA	NA
chrX:1511251	593206	INS	705	0.8189	0.6782	1	P2RY8(NA,NA)	P2RY8(NA,NA)	P2RY8(NA,NA)	NA	NA	NA	NA	NA	NA	No	NA	NA	No	2.014	No	NA,NA	NA	NA
chrX:1511843	593207	INS	1773	0.8263	0.6522	1	P2RY8(NA,NA)	P2RY8(NA,NA)	P2RY8(NA,NA)	NA	NA	NA	NA	NA	NA	No	NA	NA	No	2.098	No	NA,NA	NA	NA
chrX:1514338	593208	DEL	116	0.8374	0.6241	103	P2RY8(NA,NA)	P2RY8(NA,NA)	P2RY8(NA,NA)	NA	NA	NA	NA	NA	NA	No	ID=X-1514297-1514312-CCTTT,X-1514310-1514325-TTTCC,X-1514355-1514376-TTTTCC,X-1514384-1514400-TCCCT,X-1514408-1514426-TCCCT,X-1514436-1514453-CTTCC,X-1514471-1514491-TTTCCT,X-1514499-1514515-TCCCT,X-1514523-1514541-TCCCT,X-1514551-1514568-CTTCC,X-1514587-1514604-TTCCC,X-1514632-1514649-TTCCC,X-1514657-1514675-TCCCT,X-1514676-1514695-TTCCC,X-1514684-1514722-CCTTCCCTT,X-1514711-1514732-CCTTC,X-1514721-1514759-CCTTCCCTT,X-1514748-1514767-CCTTC,X-1514792-1514808-CCTTC,X-1514804-1514820-TTCCT,X-1514834-1514852-TTCCCT,X-1514848-1514868-CCCTCC,X-1514895-1514911-TCCCC,X-1514907-1514922-CCCTT;MOTIFS=TCCCT,CCTTC,CTTCC,CCCTCC,TTCCC,CCTTT,TTTTCC,TTCCT,TCCCC,CCCTT,TTCCCT,TTTCCT,CCTTCCCTT,TTTCC;STRUC=<VC262161>	HGSVC	No	0.045	No	NA,NA	NA	NA
chrX:1514369	593209	INS	144	0.8483	0.5634	7	P2RY8(NA,NA)	P2RY8(NA,NA)	P2RY8(NA,NA)	NA	NA	NA	NA	NA	NA	No	ID=X-1514297-1514312-CCTTT,X-1514310-1514325-TTTCC,X-1514355-1514376-TTTTCC,X-1514384-1514400-TCCCT,X-1514408-1514426-TCCCT,X-1514436-1514453-CTTCC,X-1514471-1514491-TTTCCT,X-1514499-1514515-TCCCT,X-1514523-1514541-TCCCT,X-1514551-1514568-CTTCC,X-1514587-1514604-TTCCC,X-1514632-1514649-TTCCC,X-1514657-1514675-TCCCT,X-1514676-1514695-TTCCC,X-1514684-1514722-CCTTCCCTT,X-1514711-1514732-CCTTC,X-1514721-1514759-CCTTCCCTT,X-1514748-1514767-CCTTC,X-1514792-1514808-CCTTC,X-1514804-1514820-TTCCT,X-1514834-1514852-TTCCCT,X-1514848-1514868-CCCTCC,X-1514895-1514911-TCCCC,X-1514907-1514922-CCCTT;MOTIFS=TCCCT,CCTTC,CTTCC,CCCTCC,TTCCC,CCTTT,TTTTCC,TTCCT,TCCCC,CCCTT,TTCCCT,TTTCCT,CCTTCCCTT,TTTCC;STRUC=<VC262161>	NA	Yes	0.198	No	NA,NA	NA	NA
chrX:1514374	593210	INS	146	0.9248	0.2828	324	P2RY8(NA,NA)	P2RY8(NA,NA)	P2RY8(NA,NA)	NA	NA	NA	NA	NA	NA	No	ID=X-1514297-1514312-CCTTT,X-1514310-1514325-TTTCC,X-1514355-1514376-TTTTCC,X-1514384-1514400-TCCCT,X-1514408-1514426-TCCCT,X-1514436-1514453-CTTCC,X-1514471-1514491-TTTCCT,X-1514499-1514515-TCCCT,X-1514523-1514541-TCCCT,X-1514551-1514568-CTTCC,X-1514587-1514604-TTCCC,X-1514632-1514649-TTCCC,X-1514657-1514675-TCCCT,X-1514676-1514695-TTCCC,X-1514684-1514722-CCTTCCCTT,X-1514711-1514732-CCTTC,X-1514721-1514759-CCTTCCCTT,X-1514748-1514767-CCTTC,X-1514792-1514808-CCTTC,X-1514804-1514820-TTCCT,X-1514834-1514852-TTCCCT,X-1514848-1514868-CCCTCC,X-1514895-1514911-TCCCC,X-1514907-1514922-CCCTT;MOTIFS=TCCCT,CCTTC,CTTCC,CCCTCC,TTCCC,CCTTT,TTTTCC,TTCCT,TCCCC,CCCTT,TTCCCT,TTTCCT,CCTTCCCTT,TTTCC;STRUC=<VC262161>	NA	Yes	0.198	No	NA,NA	NA	NA
chrX:1514374	593211	INS	135	0.8742	0.4793	3	P2RY8(NA,NA)	P2RY8(NA,NA)	P2RY8(NA,NA)	NA	NA	NA	NA	NA	NA	No	ID=X-1514297-1514312-CCTTT,X-1514310-1514325-TTTCC,X-1514355-1514376-TTTTCC,X-1514384-1514400-TCCCT,X-1514408-1514426-TCCCT,X-1514436-1514453-CTTCC,X-1514471-1514491-TTTCCT,X-1514499-1514515-TCCCT,X-1514523-1514541-TCCCT,X-1514551-1514568-CTTCC,X-1514587-1514604-TTCCC,X-1514632-1514649-TTCCC,X-1514657-1514675-TCCCT,X-1514676-1514695-TTCCC,X-1514684-1514722-CCTTCCCTT,X-1514711-1514732-CCTTC,X-1514721-1514759-CCTTCCCTT,X-1514748-1514767-CCTTC,X-1514792-1514808-CCTTC,X-1514804-1514820-TTCCT,X-1514834-1514852-TTCCCT,X-1514848-1514868-CCCTCC,X-1514895-1514911-TCCCC,X-1514907-1514922-CCCTT;MOTIFS=TCCCT,CCTTC,CTTCC,CCCTCC,TTCCC,CCTTT,TTTTCC,TTCCT,TCCCC,CCCTT,TTCCCT,TTTCCT,CCTTCCCTT,TTTCC;STRUC=<VC262161>	NA	Yes	0.198	No	NA,NA	NA	NA
chrX:1514374	593212	INS	138	0.8676	0.4938	14	P2RY8(NA,NA)	P2RY8(NA,NA)	P2RY8(NA,NA)	NA	NA	NA	NA	NA	NA	No	ID=X-1514297-1514312-CCTTT,X-1514310-1514325-TTTCC,X-1514355-1514376-TTTTCC,X-1514384-1514400-TCCCT,X-1514408-1514426-TCCCT,X-1514436-1514453-CTTCC,X-1514471-1514491-TTTCCT,X-1514499-1514515-TCCCT,X-1514523-1514541-TCCCT,X-1514551-1514568-CTTCC,X-1514587-1514604-TTCCC,X-1514632-1514649-TTCCC,X-1514657-1514675-TCCCT,X-1514676-1514695-TTCCC,X-1514684-1514722-CCTTCCCTT,X-1514711-1514732-CCTTC,X-1514721-1514759-CCTTCCCTT,X-1514748-1514767-CCTTC,X-1514792-1514808-CCTTC,X-1514804-1514820-TTCCT,X-1514834-1514852-TTCCCT,X-1514848-1514868-CCCTCC,X-1514895-1514911-TCCCC,X-1514907-1514922-CCCTT;MOTIFS=TCCCT,CCTTC,CTTCC,CCCTCC,TTCCC,CCTTT,TTTTCC,TTCCT,TCCCC,CCCTT,TTCCCT,TTTCCT,CCTTCCCTT,TTTCC;STRUC=<VC262161>	NA	Yes	0.198	No	NA,NA	NA	NA
chrX:1514377	593213	DEL	334	0.9488	0.3384	44	P2RY8(NA,NA)	P2RY8(NA,NA)	P2RY8(NA,NA)	NA	NA	NA	NA	NA	NA	No	ID=X-1514297-1514312-CCTTT,X-1514310-1514325-TTTCC,X-1514355-1514376-TTTTCC,X-1514384-1514400-TCCCT,X-1514408-1514426-TCCCT,X-1514436-1514453-CTTCC,X-1514471-1514491-TTTCCT,X-1514499-1514515-TCCCT,X-1514523-1514541-TCCCT,X-1514551-1514568-CTTCC,X-1514587-1514604-TTCCC,X-1514632-1514649-TTCCC,X-1514657-1514675-TCCCT,X-1514676-1514695-TTCCC,X-1514684-1514722-CCTTCCCTT,X-1514711-1514732-CCTTC,X-1514721-1514759-CCTTCCCTT,X-1514748-1514767-CCTTC,X-1514792-1514808-CCTTC,X-1514804-1514820-TTCCT,X-1514834-1514852-TTCCCT,X-1514848-1514868-CCCTCC,X-1514895-1514911-TCCCC,X-1514907-1514922-CCCTT;MOTIFS=TCCCT,CCTTC,CTTCC,CCCTCC,TTCCC,CCTTT,TTTTCC,TTCCT,TCCCC,CCCTT,TTCCCT,TTTCCT,CCTTCCCTT,TTTCC;STRUC=<VC262161>	HGSVC	No	0.396	No	NA,NA	NA	NA
chrX:1514391	593214	INS	121	0.8133	0.67	2	P2RY8(NA,NA)	P2RY8(NA,NA)	P2RY8(NA,NA)	NA	NA	NA	NA	NA	NA	No	ID=X-1514297-1514312-CCTTT,X-1514310-1514325-TTTCC,X-1514355-1514376-TTTTCC,X-1514384-1514400-TCCCT,X-1514408-1514426-TCCCT,X-1514436-1514453-CTTCC,X-1514471-1514491-TTTCCT,X-1514499-1514515-TCCCT,X-1514523-1514541-TCCCT,X-1514551-1514568-CTTCC,X-1514587-1514604-TTCCC,X-1514632-1514649-TTCCC,X-1514657-1514675-TCCCT,X-1514676-1514695-TTCCC,X-1514684-1514722-CCTTCCCTT,X-1514711-1514732-CCTTC,X-1514721-1514759-CCTTCCCTT,X-1514748-1514767-CCTTC,X-1514792-1514808-CCTTC,X-1514804-1514820-TTCCT,X-1514834-1514852-TTCCCT,X-1514848-1514868-CCCTCC,X-1514895-1514911-TCCCC,X-1514907-1514922-CCCTT;MOTIFS=TCCCT,CCTTC,CTTCC,CCCTCC,TTCCC,CCTTT,TTTTCC,TTCCT,TCCCC,CCCTT,TTCCCT,TTTCCT,CCTTCCCTT,TTTCC;STRUC=<VC262161>	NA	Yes	0.198	No	NA,NA	NA	NA
chrX:1514398	593215	DEL	189	0.9286	0.2593	24	P2RY8(NA,NA)	P2RY8(NA,NA)	P2RY8(NA,NA)	NA	NA	NA	NA	NA	NA	No	ID=X-1514297-1514312-CCTTT,X-1514310-1514325-TTTCC,X-1514355-1514376-TTTTCC,X-1514384-1514400-TCCCT,X-1514408-1514426-TCCCT,X-1514436-1514453-CTTCC,X-1514471-1514491-TTTCCT,X-1514499-1514515-TCCCT,X-1514523-1514541-TCCCT,X-1514551-1514568-CTTCC,X-1514587-1514604-TTCCC,X-1514632-1514649-TTCCC,X-1514657-1514675-TCCCT,X-1514676-1514695-TTCCC,X-1514684-1514722-CCTTCCCTT,X-1514711-1514732-CCTTC,X-1514721-1514759-CCTTCCCTT,X-1514748-1514767-CCTTC,X-1514792-1514808-CCTTC,X-1514804-1514820-TTCCT,X-1514834-1514852-TTCCCT,X-1514848-1514868-CCCTCC,X-1514895-1514911-TCCCC,X-1514907-1514922-CCCTT;MOTIFS=TCCCT,CCTTC,CTTCC,CCCTCC,TTCCC,CCTTT,TTTTCC,TTCCT,TCCCC,CCCTT,TTCCCT,TTTCCT,CCTTCCCTT,TTTCC;STRUC=<VC262161>	NA	No	0.695	No	NA,NA	NA	NA
chrX:1514403	593216	INS	136	0.8695	0.5286	2	P2RY8(NA,NA)	P2RY8(NA,NA)	P2RY8(NA,NA)	NA	NA	NA	NA	NA	NA	No	ID=X-1514297-1514312-CCTTT,X-1514310-1514325-TTTCC,X-1514355-1514376-TTTTCC,X-1514384-1514400-TCCCT,X-1514408-1514426-TCCCT,X-1514436-1514453-CTTCC,X-1514471-1514491-TTTCCT,X-1514499-1514515-TCCCT,X-1514523-1514541-TCCCT,X-1514551-1514568-CTTCC,X-1514587-1514604-TTCCC,X-1514632-1514649-TTCCC,X-1514657-1514675-TCCCT,X-1514676-1514695-TTCCC,X-1514684-1514722-CCTTCCCTT,X-1514711-1514732-CCTTC,X-1514721-1514759-CCTTCCCTT,X-1514748-1514767-CCTTC,X-1514792-1514808-CCTTC,X-1514804-1514820-TTCCT,X-1514834-1514852-TTCCCT,X-1514848-1514868-CCCTCC,X-1514895-1514911-TCCCC,X-1514907-1514922-CCCTT;MOTIFS=TCCCT,CCTTC,CTTCC,CCCTCC,TTCCC,CCTTT,TTTTCC,TTCCT,TCCCC,CCCTT,TTCCCT,TTTCCT,CCTTCCCTT,TTTCC;STRUC=<VC262161>	NA	Yes	0.198	No	NA,NA	NA	NA
chrX:1514404	593217	DEL	106	0.81	0.6764	20	P2RY8(NA,NA)	P2RY8(NA,NA)	P2RY8(NA,NA)	NA	NA	NA	NA	NA	NA	No	ID=X-1514297-1514312-CCTTT,X-1514310-1514325-TTTCC,X-1514355-1514376-TTTTCC,X-1514384-1514400-TCCCT,X-1514408-1514426-TCCCT,X-1514436-1514453-CTTCC,X-1514471-1514491-TTTCCT,X-1514499-1514515-TCCCT,X-1514523-1514541-TCCCT,X-1514551-1514568-CTTCC,X-1514587-1514604-TTCCC,X-1514632-1514649-TTCCC,X-1514657-1514675-TCCCT,X-1514676-1514695-TTCCC,X-1514684-1514722-CCTTCCCTT,X-1514711-1514732-CCTTC,X-1514721-1514759-CCTTCCCTT,X-1514748-1514767-CCTTC,X-1514792-1514808-CCTTC,X-1514804-1514820-TTCCT,X-1514834-1514852-TTCCCT,X-1514848-1514868-CCCTCC,X-1514895-1514911-TCCCC,X-1514907-1514922-CCCTT;MOTIFS=TCCCT,CCTTC,CTTCC,CCCTCC,TTCCC,CCTTT,TTTTCC,TTCCT,TCCCC,CCCTT,TTCCCT,TTTCCT,CCTTCCCTT,TTTCC;STRUC=<VC262161>	HGSVC	No	0.738	No	NA,NA	NA	NA
chrX:1514407	593218	DEL	157	0.8302	0.6288	18	P2RY8(NA,NA)	P2RY8(NA,NA)	P2RY8(NA,NA)	NA	NA	NA	NA	NA	NA	No	ID=X-1514297-1514312-CCTTT,X-1514310-1514325-TTTCC,X-1514355-1514376-TTTTCC,X-1514384-1514400-TCCCT,X-1514408-1514426-TCCCT,X-1514436-1514453-CTTCC,X-1514471-1514491-TTTCCT,X-1514499-1514515-TCCCT,X-1514523-1514541-TCCCT,X-1514551-1514568-CTTCC,X-1514587-1514604-TTCCC,X-1514632-1514649-TTCCC,X-1514657-1514675-TCCCT,X-1514676-1514695-TTCCC,X-1514684-1514722-CCTTCCCTT,X-1514711-1514732-CCTTC,X-1514721-1514759-CCTTCCCTT,X-1514748-1514767-CCTTC,X-1514792-1514808-CCTTC,X-1514804-1514820-TTCCT,X-1514834-1514852-TTCCCT,X-1514848-1514868-CCCTCC,X-1514895-1514911-TCCCC,X-1514907-1514922-CCCTT;MOTIFS=TCCCT,CCTTC,CTTCC,CCCTCC,TTCCC,CCTTT,TTTTCC,TTCCT,TCCCC,CCCTT,TTCCCT,TTTCCT,CCTTCCCTT,TTTCC;STRUC=<VC262161>	HGSVC	No	0.699	No	NA,NA	NA	NA
chrX:1514422	593219	DEL	121	0.895	0.5878	429	P2RY8(NA,NA)	P2RY8(NA,NA)	P2RY8(NA,NA)	NA	NA	NA	NA	NA	NA	No	ID=X-1514297-1514312-CCTTT,X-1514310-1514325-TTTCC,X-1514355-1514376-TTTTCC,X-1514384-1514400-TCCCT,X-1514408-1514426-TCCCT,X-1514436-1514453-CTTCC,X-1514471-1514491-TTTCCT,X-1514499-1514515-TCCCT,X-1514523-1514541-TCCCT,X-1514551-1514568-CTTCC,X-1514587-1514604-TTCCC,X-1514632-1514649-TTCCC,X-1514657-1514675-TCCCT,X-1514676-1514695-TTCCC,X-1514684-1514722-CCTTCCCTT,X-1514711-1514732-CCTTC,X-1514721-1514759-CCTTCCCTT,X-1514748-1514767-CCTTC,X-1514792-1514808-CCTTC,X-1514804-1514820-TTCCT,X-1514834-1514852-TTCCCT,X-1514848-1514868-CCCTCC,X-1514895-1514911-TCCCC,X-1514907-1514922-CCCTT;MOTIFS=TCCCT,CCTTC,CTTCC,CCCTCC,TTCCC,CCTTT,TTTTCC,TTCCT,TCCCC,CCCTT,TTCCCT,TTTCCT,CCTTCCCTT,TTTCC;STRUC=<VC262161>	HGSVC	No	0.724	No	NA,NA	NA	NA
chrX:1514422	593220	DEL	166	0.8553	0.5574	21	P2RY8(NA,NA)	P2RY8(NA,NA)	P2RY8(NA,NA)	NA	NA	NA	NA	NA	NA	No	ID=X-1514297-1514312-CCTTT,X-1514310-1514325-TTTCC,X-1514355-1514376-TTTTCC,X-1514384-1514400-TCCCT,X-1514408-1514426-TCCCT,X-1514436-1514453-CTTCC,X-1514471-1514491-TTTCCT,X-1514499-1514515-TCCCT,X-1514523-1514541-TCCCT,X-1514551-1514568-CTTCC,X-1514587-1514604-TTCCC,X-1514632-1514649-TTCCC,X-1514657-1514675-TCCCT,X-1514676-1514695-TTCCC,X-1514684-1514722-CCTTCCCTT,X-1514711-1514732-CCTTC,X-1514721-1514759-CCTTCCCTT,X-1514748-1514767-CCTTC,X-1514792-1514808-CCTTC,X-1514804-1514820-TTCCT,X-1514834-1514852-TTCCCT,X-1514848-1514868-CCCTCC,X-1514895-1514911-TCCCC,X-1514907-1514922-CCCTT;MOTIFS=TCCCT,CCTTC,CTTCC,CCCTCC,TTCCC,CCTTT,TTTTCC,TTCCT,TCCCC,CCCTT,TTCCCT,TTTCCT,CCTTCCCTT,TTTCC;STRUC=<VC262161>	HGSVC	No	0.699	No	NA,NA	NA	NA
chrX:1514425	593221	INS	144	0.9105	0.4031	1	P2RY8(NA,NA)	P2RY8(NA,NA)	P2RY8(NA,NA)	NA	NA	NA	NA	NA	NA	No	ID=X-1514297-1514312-CCTTT,X-1514310-1514325-TTTCC,X-1514355-1514376-TTTTCC,X-1514384-1514400-TCCCT,X-1514408-1514426-TCCCT,X-1514436-1514453-CTTCC,X-1514471-1514491-TTTCCT,X-1514499-1514515-TCCCT,X-1514523-1514541-TCCCT,X-1514551-1514568-CTTCC,X-1514587-1514604-TTCCC,X-1514632-1514649-TTCCC,X-1514657-1514675-TCCCT,X-1514676-1514695-TTCCC,X-1514684-1514722-CCTTCCCTT,X-1514711-1514732-CCTTC,X-1514721-1514759-CCTTCCCTT,X-1514748-1514767-CCTTC,X-1514792-1514808-CCTTC,X-1514804-1514820-TTCCT,X-1514834-1514852-TTCCCT,X-1514848-1514868-CCCTCC,X-1514895-1514911-TCCCC,X-1514907-1514922-CCCTT;MOTIFS=TCCCT,CCTTC,CTTCC,CCCTCC,TTCCC,CCTTT,TTTTCC,TTCCT,TCCCC,CCCTT,TTCCCT,TTTCCT,CCTTCCCTT,TTTCC;STRUC=<VC262161>	NA	Yes	0.198	No	NA,NA	NA	NA
chrX:1514436	593224	INS	355	0.9267	0.2713	6	P2RY8(NA,NA)	P2RY8(NA,NA)	P2RY8(NA,NA)	NA	NA	NA	NA	NA	NA	No	ID=X-1514297-1514312-CCTTT,X-1514310-1514325-TTTCC,X-1514355-1514376-TTTTCC,X-1514384-1514400-TCCCT,X-1514408-1514426-TCCCT,X-1514436-1514453-CTTCC,X-1514471-1514491-TTTCCT,X-1514499-1514515-TCCCT,X-1514523-1514541-TCCCT,X-1514551-1514568-CTTCC,X-1514587-1514604-TTCCC,X-1514632-1514649-TTCCC,X-1514657-1514675-TCCCT,X-1514676-1514695-TTCCC,X-1514684-1514722-CCTTCCCTT,X-1514711-1514732-CCTTC,X-1514721-1514759-CCTTCCCTT,X-1514748-1514767-CCTTC,X-1514792-1514808-CCTTC,X-1514804-1514820-TTCCT,X-1514834-1514852-TTCCCT,X-1514848-1514868-CCCTCC,X-1514895-1514911-TCCCC,X-1514907-1514922-CCCTT;MOTIFS=TCCCT,CCTTC,CTTCC,CCCTCC,TTCCC,CCTTT,TTTTCC,TTCCT,TCCCC,CCCTT,TTCCCT,TTTCCT,CCTTCCCTT,TTTCC;STRUC=<VC262161>	HGSVC	Yes	0.198	No	NA,NA	NA	NA
chrX:1514436	593223	INS	419	0.8791	0.4409	6	P2RY8(NA,NA)	P2RY8(NA,NA)	P2RY8(NA,NA)	NA	NA	NA	NA	NA	NA	No	ID=X-1514297-1514312-CCTTT,X-1514310-1514325-TTTCC,X-1514355-1514376-TTTTCC,X-1514384-1514400-TCCCT,X-1514408-1514426-TCCCT,X-1514436-1514453-CTTCC,X-1514471-1514491-TTTCCT,X-1514499-1514515-TCCCT,X-1514523-1514541-TCCCT,X-1514551-1514568-CTTCC,X-1514587-1514604-TTCCC,X-1514632-1514649-TTCCC,X-1514657-1514675-TCCCT,X-1514676-1514695-TTCCC,X-1514684-1514722-CCTTCCCTT,X-1514711-1514732-CCTTC,X-1514721-1514759-CCTTCCCTT,X-1514748-1514767-CCTTC,X-1514792-1514808-CCTTC,X-1514804-1514820-TTCCT,X-1514834-1514852-TTCCCT,X-1514848-1514868-CCCTCC,X-1514895-1514911-TCCCC,X-1514907-1514922-CCCTT;MOTIFS=TCCCT,CCTTC,CTTCC,CCCTCC,TTCCC,CCTTT,TTTTCC,TTCCT,TCCCC,CCCTT,TTCCCT,TTTCCT,CCTTCCCTT,TTTCC;STRUC=<VC262161>	HGSVC	Yes	0.198	No	NA,NA	NA	NA
chrX:1514436	593222	INS	455	0.8714	0.4541	25	P2RY8(NA,NA)	P2RY8(NA,NA)	P2RY8(NA,NA)	NA	NA	NA	NA	NA	NA	No	ID=X-1514297-1514312-CCTTT,X-1514310-1514325-TTTCC,X-1514355-1514376-TTTTCC,X-1514384-1514400-TCCCT,X-1514408-1514426-TCCCT,X-1514436-1514453-CTTCC,X-1514471-1514491-TTTCCT,X-1514499-1514515-TCCCT,X-1514523-1514541-TCCCT,X-1514551-1514568-CTTCC,X-1514587-1514604-TTCCC,X-1514632-1514649-TTCCC,X-1514657-1514675-TCCCT,X-1514676-1514695-TTCCC,X-1514684-1514722-CCTTCCCTT,X-1514711-1514732-CCTTC,X-1514721-1514759-CCTTCCCTT,X-1514748-1514767-CCTTC,X-1514792-1514808-CCTTC,X-1514804-1514820-TTCCT,X-1514834-1514852-TTCCCT,X-1514848-1514868-CCCTCC,X-1514895-1514911-TCCCC,X-1514907-1514922-CCCTT;MOTIFS=TCCCT,CCTTC,CTTCC,CCCTCC,TTCCC,CCTTT,TTTTCC,TTCCT,TCCCC,CCCTT,TTCCCT,TTTCCT,CCTTCCCTT,TTTCC;STRUC=<VC262161>	HGSVC	Yes	0.198	No	NA,NA	NA	NA
chrX:1514438	593225	INS	772	0.8967	0.3718	2	P2RY8(NA,NA)	P2RY8(NA,NA)	P2RY8(NA,NA)	NA	NA	NA	NA	NA	NA	No	ID=X-1514297-1514312-CCTTT,X-1514310-1514325-TTTCC,X-1514355-1514376-TTTTCC,X-1514384-1514400-TCCCT,X-1514408-1514426-TCCCT,X-1514436-1514453-CTTCC,X-1514471-1514491-TTTCCT,X-1514499-1514515-TCCCT,X-1514523-1514541-TCCCT,X-1514551-1514568-CTTCC,X-1514587-1514604-TTCCC,X-1514632-1514649-TTCCC,X-1514657-1514675-TCCCT,X-1514676-1514695-TTCCC,X-1514684-1514722-CCTTCCCTT,X-1514711-1514732-CCTTC,X-1514721-1514759-CCTTCCCTT,X-1514748-1514767-CCTTC,X-1514792-1514808-CCTTC,X-1514804-1514820-TTCCT,X-1514834-1514852-TTCCCT,X-1514848-1514868-CCCTCC,X-1514895-1514911-TCCCC,X-1514907-1514922-CCCTT;MOTIFS=TCCCT,CCTTC,CTTCC,CCCTCC,TTCCC,CCTTT,TTTTCC,TTCCT,TCCCC,CCCTT,TTCCCT,TTTCCT,CCTTCCCTT,TTTCC;STRUC=<VC262161>	NA	Yes	0.198	No	NA,NA	NA	NA
chrX:1514444	593226	DEL	210	0.8642	0.5138	58	P2RY8(NA,NA)	P2RY8(NA,NA)	P2RY8(NA,NA)	NA	NA	NA	NA	NA	NA	No	ID=X-1514297-1514312-CCTTT,X-1514310-1514325-TTTCC,X-1514355-1514376-TTTTCC,X-1514384-1514400-TCCCT,X-1514408-1514426-TCCCT,X-1514436-1514453-CTTCC,X-1514471-1514491-TTTCCT,X-1514499-1514515-TCCCT,X-1514523-1514541-TCCCT,X-1514551-1514568-CTTCC,X-1514587-1514604-TTCCC,X-1514632-1514649-TTCCC,X-1514657-1514675-TCCCT,X-1514676-1514695-TTCCC,X-1514684-1514722-CCTTCCCTT,X-1514711-1514732-CCTTC,X-1514721-1514759-CCTTCCCTT,X-1514748-1514767-CCTTC,X-1514792-1514808-CCTTC,X-1514804-1514820-TTCCT,X-1514834-1514852-TTCCCT,X-1514848-1514868-CCCTCC,X-1514895-1514911-TCCCC,X-1514907-1514922-CCCTT;MOTIFS=TCCCT,CCTTC,CTTCC,CCCTCC,TTCCC,CCTTT,TTTTCC,TTCCT,TCCCC,CCCTT,TTCCCT,TTTCCT,CCTTCCCTT,TTTCC;STRUC=<VC262161>	NA	No	0.076	No	NA,NA	NA	NA
chrX:1514478	593227	INS	1229	0.8368	0.6362	5	P2RY8(NA,NA)	P2RY8(NA,NA)	P2RY8(NA,NA)	NA	NA	NA	NA	NA	NA	No	ID=X-1514297-1514312-CCTTT,X-1514310-1514325-TTTCC,X-1514355-1514376-TTTTCC,X-1514384-1514400-TCCCT,X-1514408-1514426-TCCCT,X-1514436-1514453-CTTCC,X-1514471-1514491-TTTCCT,X-1514499-1514515-TCCCT,X-1514523-1514541-TCCCT,X-1514551-1514568-CTTCC,X-1514587-1514604-TTCCC,X-1514632-1514649-TTCCC,X-1514657-1514675-TCCCT,X-1514676-1514695-TTCCC,X-1514684-1514722-CCTTCCCTT,X-1514711-1514732-CCTTC,X-1514721-1514759-CCTTCCCTT,X-1514748-1514767-CCTTC,X-1514792-1514808-CCTTC,X-1514804-1514820-TTCCT,X-1514834-1514852-TTCCCT,X-1514848-1514868-CCCTCC,X-1514895-1514911-TCCCC,X-1514907-1514922-CCCTT;MOTIFS=TCCCT,CCTTC,CTTCC,CCCTCC,TTCCC,CCTTT,TTTTCC,TTCCT,TCCCC,CCCTT,TTCCCT,TTTCCT,CCTTCCCTT,TTTCC;STRUC=<VC262161>	NA	Yes	0.198	No	NA,NA	NA	NA
chrX:1514579	593228	DEL	79	0.8537	0.533	26	P2RY8(NA,NA)	P2RY8(NA,NA)	P2RY8(NA,NA)	NA	NA	NA	NA	NA	NA	No	ID=X-1514297-1514312-CCTTT,X-1514310-1514325-TTTCC,X-1514355-1514376-TTTTCC,X-1514384-1514400-TCCCT,X-1514408-1514426-TCCCT,X-1514436-1514453-CTTCC,X-1514471-1514491-TTTCCT,X-1514499-1514515-TCCCT,X-1514523-1514541-TCCCT,X-1514551-1514568-CTTCC,X-1514587-1514604-TTCCC,X-1514632-1514649-TTCCC,X-1514657-1514675-TCCCT,X-1514676-1514695-TTCCC,X-1514684-1514722-CCTTCCCTT,X-1514711-1514732-CCTTC,X-1514721-1514759-CCTTCCCTT,X-1514748-1514767-CCTTC,X-1514792-1514808-CCTTC,X-1514804-1514820-TTCCT,X-1514834-1514852-TTCCCT,X-1514848-1514868-CCCTCC,X-1514895-1514911-TCCCC,X-1514907-1514922-CCCTT;MOTIFS=TCCCT,CCTTC,CTTCC,CCCTCC,TTCCC,CCTTT,TTTTCC,TTCCT,TCCCC,CCCTT,TTCCCT,TTTCCT,CCTTCCCTT,TTTCC;STRUC=<VC262161>	NA	No	0.077	No	NA,NA	NA	NA
chrX:1514581	593229	INS	403	0.8096	0.6853	1	P2RY8(NA,NA)	P2RY8(NA,NA)	P2RY8(NA,NA)	NA	NA	NA	NA	NA	NA	No	ID=X-1514297-1514312-CCTTT,X-1514310-1514325-TTTCC,X-1514355-1514376-TTTTCC,X-1514384-1514400-TCCCT,X-1514408-1514426-TCCCT,X-1514436-1514453-CTTCC,X-1514471-1514491-TTTCCT,X-1514499-1514515-TCCCT,X-1514523-1514541-TCCCT,X-1514551-1514568-CTTCC,X-1514587-1514604-TTCCC,X-1514632-1514649-TTCCC,X-1514657-1514675-TCCCT,X-1514676-1514695-TTCCC,X-1514684-1514722-CCTTCCCTT,X-1514711-1514732-CCTTC,X-1514721-1514759-CCTTCCCTT,X-1514748-1514767-CCTTC,X-1514792-1514808-CCTTC,X-1514804-1514820-TTCCT,X-1514834-1514852-TTCCCT,X-1514848-1514868-CCCTCC,X-1514895-1514911-TCCCC,X-1514907-1514922-CCCTT;MOTIFS=TCCCT,CCTTC,CTTCC,CCCTCC,TTCCC,CCTTT,TTTTCC,TTCCT,TCCCC,CCCTT,TTCCCT,TTTCCT,CCTTCCCTT,TTTCC;STRUC=<VC262161>	HGSVC	No	0.198	No	NA,NA	NA	NA
chrX:1514582	593230	INS	403	0.8048	0.6931	13	P2RY8(NA,NA)	P2RY8(NA,NA)	P2RY8(NA,NA)	NA	NA	NA	NA	NA	NA	No	ID=X-1514297-1514312-CCTTT,X-1514310-1514325-TTTCC,X-1514355-1514376-TTTTCC,X-1514384-1514400-TCCCT,X-1514408-1514426-TCCCT,X-1514436-1514453-CTTCC,X-1514471-1514491-TTTCCT,X-1514499-1514515-TCCCT,X-1514523-1514541-TCCCT,X-1514551-1514568-CTTCC,X-1514587-1514604-TTCCC,X-1514632-1514649-TTCCC,X-1514657-1514675-TCCCT,X-1514676-1514695-TTCCC,X-1514684-1514722-CCTTCCCTT,X-1514711-1514732-CCTTC,X-1514721-1514759-CCTTCCCTT,X-1514748-1514767-CCTTC,X-1514792-1514808-CCTTC,X-1514804-1514820-TTCCT,X-1514834-1514852-TTCCCT,X-1514848-1514868-CCCTCC,X-1514895-1514911-TCCCC,X-1514907-1514922-CCCTT;MOTIFS=TCCCT,CCTTC,CTTCC,CCCTCC,TTCCC,CCTTT,TTTTCC,TTCCT,TCCCC,CCCTT,TTCCCT,TTTCCT,CCTTCCCTT,TTTCC;STRUC=<VC262161>	HGSVC	No	0.198	No	NA,NA	NA	NA
chrX:1514603	593231	INS	434	0.8555	0.6729	11	P2RY8(NA,NA)	P2RY8(NA,NA)	P2RY8(NA,NA)	NA	NA	NA	NA	NA	NA	No	ID=X-1514297-1514312-CCTTT,X-1514310-1514325-TTTCC,X-1514355-1514376-TTTTCC,X-1514384-1514400-TCCCT,X-1514408-1514426-TCCCT,X-1514436-1514453-CTTCC,X-1514471-1514491-TTTCCT,X-1514499-1514515-TCCCT,X-1514523-1514541-TCCCT,X-1514551-1514568-CTTCC,X-1514587-1514604-TTCCC,X-1514632-1514649-TTCCC,X-1514657-1514675-TCCCT,X-1514676-1514695-TTCCC,X-1514684-1514722-CCTTCCCTT,X-1514711-1514732-CCTTC,X-1514721-1514759-CCTTCCCTT,X-1514748-1514767-CCTTC,X-1514792-1514808-CCTTC,X-1514804-1514820-TTCCT,X-1514834-1514852-TTCCCT,X-1514848-1514868-CCCTCC,X-1514895-1514911-TCCCC,X-1514907-1514922-CCCTT;MOTIFS=TCCCT,CCTTC,CTTCC,CCCTCC,TTCCC,CCTTT,TTTTCC,TTCCT,TCCCC,CCCTT,TTCCCT,TTTCCT,CCTTCCCTT,TTTCC;STRUC=<VC262161>	HGSVC	Yes	0.198	No	NA,NA	NA	NA
chrX:1514613	593232	INS	424	0.8499	0.5578	8	P2RY8(NA,NA)	P2RY8(NA,NA)	P2RY8(NA,NA)	NA	NA	NA	NA	NA	NA	No	ID=X-1514297-1514312-CCTTT,X-1514310-1514325-TTTCC,X-1514355-1514376-TTTTCC,X-1514384-1514400-TCCCT,X-1514408-1514426-TCCCT,X-1514436-1514453-CTTCC,X-1514471-1514491-TTTCCT,X-1514499-1514515-TCCCT,X-1514523-1514541-TCCCT,X-1514551-1514568-CTTCC,X-1514587-1514604-TTCCC,X-1514632-1514649-TTCCC,X-1514657-1514675-TCCCT,X-1514676-1514695-TTCCC,X-1514684-1514722-CCTTCCCTT,X-1514711-1514732-CCTTC,X-1514721-1514759-CCTTCCCTT,X-1514748-1514767-CCTTC,X-1514792-1514808-CCTTC,X-1514804-1514820-TTCCT,X-1514834-1514852-TTCCCT,X-1514848-1514868-CCCTCC,X-1514895-1514911-TCCCC,X-1514907-1514922-CCCTT;MOTIFS=TCCCT,CCTTC,CTTCC,CCCTCC,TTCCC,CCTTT,TTTTCC,TTCCT,TCCCC,CCCTT,TTCCCT,TTTCCT,CCTTCCCTT,TTTCC;STRUC=<VC262161>	HGSVC	Yes	0.198	No	NA,NA	NA	NA
chrX:1514614	593233	DEL	97	0.8133	0.6852	10	P2RY8(NA,NA)	P2RY8(NA,NA)	P2RY8(NA,NA)	NA	NA	NA	NA	NA	NA	No	ID=X-1514297-1514312-CCTTT,X-1514310-1514325-TTTCC,X-1514355-1514376-TTTTCC,X-1514384-1514400-TCCCT,X-1514408-1514426-TCCCT,X-1514436-1514453-CTTCC,X-1514471-1514491-TTTCCT,X-1514499-1514515-TCCCT,X-1514523-1514541-TCCCT,X-1514551-1514568-CTTCC,X-1514587-1514604-TTCCC,X-1514632-1514649-TTCCC,X-1514657-1514675-TCCCT,X-1514676-1514695-TTCCC,X-1514684-1514722-CCTTCCCTT,X-1514711-1514732-CCTTC,X-1514721-1514759-CCTTCCCTT,X-1514748-1514767-CCTTC,X-1514792-1514808-CCTTC,X-1514804-1514820-TTCCT,X-1514834-1514852-TTCCCT,X-1514848-1514868-CCCTCC,X-1514895-1514911-TCCCC,X-1514907-1514922-CCCTT;MOTIFS=TCCCT,CCTTC,CTTCC,CCCTCC,TTCCC,CCTTT,TTTTCC,TTCCT,TCCCC,CCCTT,TTCCCT,TTTCCT,CCTTCCCTT,TTTCC;STRUC=<VC262161>	HGSVC	No	0.048	No	NA,NA	NA	NA
chrX:1514619	593234	INS	463	0.8028	0.6957	8	P2RY8(NA,NA)	P2RY8(NA,NA)	P2RY8(NA,NA)	NA	NA	NA	NA	NA	NA	No	ID=X-1514297-1514312-CCTTT,X-1514310-1514325-TTTCC,X-1514355-1514376-TTTTCC,X-1514384-1514400-TCCCT,X-1514408-1514426-TCCCT,X-1514436-1514453-CTTCC,X-1514471-1514491-TTTCCT,X-1514499-1514515-TCCCT,X-1514523-1514541-TCCCT,X-1514551-1514568-CTTCC,X-1514587-1514604-TTCCC,X-1514632-1514649-TTCCC,X-1514657-1514675-TCCCT,X-1514676-1514695-TTCCC,X-1514684-1514722-CCTTCCCTT,X-1514711-1514732-CCTTC,X-1514721-1514759-CCTTCCCTT,X-1514748-1514767-CCTTC,X-1514792-1514808-CCTTC,X-1514804-1514820-TTCCT,X-1514834-1514852-TTCCCT,X-1514848-1514868-CCCTCC,X-1514895-1514911-TCCCC,X-1514907-1514922-CCCTT;MOTIFS=TCCCT,CCTTC,CTTCC,CCCTCC,TTCCC,CCTTT,TTTTCC,TTCCT,TCCCC,CCCTT,TTCCCT,TTTCCT,CCTTCCCTT,TTTCC;STRUC=<VC262161>	HGSVC	Yes	0.198	No	NA,NA	NA	NA
chrX:1514619	593235	DEL	92	0.9024	0.361	5	P2RY8(NA,NA)	P2RY8(NA,NA)	P2RY8(NA,NA)	NA	NA	NA	NA	NA	NA	No	ID=X-1514297-1514312-CCTTT,X-1514310-1514325-TTTCC,X-1514355-1514376-TTTTCC,X-1514384-1514400-TCCCT,X-1514408-1514426-TCCCT,X-1514436-1514453-CTTCC,X-1514471-1514491-TTTCCT,X-1514499-1514515-TCCCT,X-1514523-1514541-TCCCT,X-1514551-1514568-CTTCC,X-1514587-1514604-TTCCC,X-1514632-1514649-TTCCC,X-1514657-1514675-TCCCT,X-1514676-1514695-TTCCC,X-1514684-1514722-CCTTCCCTT,X-1514711-1514732-CCTTC,X-1514721-1514759-CCTTCCCTT,X-1514748-1514767-CCTTC,X-1514792-1514808-CCTTC,X-1514804-1514820-TTCCT,X-1514834-1514852-TTCCCT,X-1514848-1514868-CCCTCC,X-1514895-1514911-TCCCC,X-1514907-1514922-CCCTT;MOTIFS=TCCCT,CCTTC,CTTCC,CCCTCC,TTCCC,CCTTT,TTTTCC,TTCCT,TCCCC,CCCTT,TTCCCT,TTTCCT,CCTTCCCTT,TTTCC;STRUC=<VC262161>	HGSVC	No	0.048	No	NA,NA	NA	NA
chrX:1514622	593236	DEL	124	0.829	0.6341	6	P2RY8(NA,NA)	P2RY8(NA,NA)	P2RY8(NA,NA)	NA	NA	NA	NA	NA	NA	No	ID=X-1514297-1514312-CCTTT,X-1514310-1514325-TTTCC,X-1514355-1514376-TTTTCC,X-1514384-1514400-TCCCT,X-1514408-1514426-TCCCT,X-1514436-1514453-CTTCC,X-1514471-1514491-TTTCCT,X-1514499-1514515-TCCCT,X-1514523-1514541-TCCCT,X-1514551-1514568-CTTCC,X-1514587-1514604-TTCCC,X-1514632-1514649-TTCCC,X-1514657-1514675-TCCCT,X-1514676-1514695-TTCCC,X-1514684-1514722-CCTTCCCTT,X-1514711-1514732-CCTTC,X-1514721-1514759-CCTTCCCTT,X-1514748-1514767-CCTTC,X-1514792-1514808-CCTTC,X-1514804-1514820-TTCCT,X-1514834-1514852-TTCCCT,X-1514848-1514868-CCCTCC,X-1514895-1514911-TCCCC,X-1514907-1514922-CCCTT;MOTIFS=TCCCT,CCTTC,CTTCC,CCCTCC,TTCCC,CCTTT,TTTTCC,TTCCT,TCCCC,CCCTT,TTCCCT,TTTCCT,CCTTCCCTT,TTTCC;STRUC=<VC262161>	HGSVC	No	0.048	No	NA,NA	NA	NA
chrX:1514624	593237	INS	155	0.8113	0.6805	39	P2RY8(NA,NA)	P2RY8(NA,NA)	P2RY8(NA,NA)	NA	NA	NA	NA	NA	NA	No	ID=X-1514297-1514312-CCTTT,X-1514310-1514325-TTTCC,X-1514355-1514376-TTTTCC,X-1514384-1514400-TCCCT,X-1514408-1514426-TCCCT,X-1514436-1514453-CTTCC,X-1514471-1514491-TTTCCT,X-1514499-1514515-TCCCT,X-1514523-1514541-TCCCT,X-1514551-1514568-CTTCC,X-1514587-1514604-TTCCC,X-1514632-1514649-TTCCC,X-1514657-1514675-TCCCT,X-1514676-1514695-TTCCC,X-1514684-1514722-CCTTCCCTT,X-1514711-1514732-CCTTC,X-1514721-1514759-CCTTCCCTT,X-1514748-1514767-CCTTC,X-1514792-1514808-CCTTC,X-1514804-1514820-TTCCT,X-1514834-1514852-TTCCCT,X-1514848-1514868-CCCTCC,X-1514895-1514911-TCCCC,X-1514907-1514922-CCCTT;MOTIFS=TCCCT,CCTTC,CTTCC,CCCTCC,TTCCC,CCTTT,TTTTCC,TTCCT,TCCCC,CCCTT,TTCCCT,TTTCCT,CCTTCCCTT,TTTCC;STRUC=<VC262161>	NA	Yes	0.198	No	NA,NA	NA	NA
chrX:1514625	593238	DEL	87	0.8041	0.6957	1	P2RY8(NA,NA)	P2RY8(NA,NA)	P2RY8(NA,NA)	NA	NA	NA	NA	NA	NA	No	ID=X-1514297-1514312-CCTTT,X-1514310-1514325-TTTCC,X-1514355-1514376-TTTTCC,X-1514384-1514400-TCCCT,X-1514408-1514426-TCCCT,X-1514436-1514453-CTTCC,X-1514471-1514491-TTTCCT,X-1514499-1514515-TCCCT,X-1514523-1514541-TCCCT,X-1514551-1514568-CTTCC,X-1514587-1514604-TTCCC,X-1514632-1514649-TTCCC,X-1514657-1514675-TCCCT,X-1514676-1514695-TTCCC,X-1514684-1514722-CCTTCCCTT,X-1514711-1514732-CCTTC,X-1514721-1514759-CCTTCCCTT,X-1514748-1514767-CCTTC,X-1514792-1514808-CCTTC,X-1514804-1514820-TTCCT,X-1514834-1514852-TTCCCT,X-1514848-1514868-CCCTCC,X-1514895-1514911-TCCCC,X-1514907-1514922-CCCTT;MOTIFS=TCCCT,CCTTC,CTTCC,CCCTCC,TTCCC,CCTTT,TTTTCC,TTCCT,TCCCC,CCCTT,TTCCCT,TTTCCT,CCTTCCCTT,TTTCC;STRUC=<VC262161>	HGSVC	No	0.048	No	NA,NA	NA	NA
chrX:1514627	593239	INS	444	0.97	0.1271	28	P2RY8(NA,NA)	P2RY8(NA,NA)	P2RY8(NA,NA)	NA	NA	NA	NA	NA	NA	No	ID=X-1514297-1514312-CCTTT,X-1514310-1514325-TTTCC,X-1514355-1514376-TTTTCC,X-1514384-1514400-TCCCT,X-1514408-1514426-TCCCT,X-1514436-1514453-CTTCC,X-1514471-1514491-TTTCCT,X-1514499-1514515-TCCCT,X-1514523-1514541-TCCCT,X-1514551-1514568-CTTCC,X-1514587-1514604-TTCCC,X-1514632-1514649-TTCCC,X-1514657-1514675-TCCCT,X-1514676-1514695-TTCCC,X-1514684-1514722-CCTTCCCTT,X-1514711-1514732-CCTTC,X-1514721-1514759-CCTTCCCTT,X-1514748-1514767-CCTTC,X-1514792-1514808-CCTTC,X-1514804-1514820-TTCCT,X-1514834-1514852-TTCCCT,X-1514848-1514868-CCCTCC,X-1514895-1514911-TCCCC,X-1514907-1514922-CCCTT;MOTIFS=TCCCT,CCTTC,CTTCC,CCCTCC,TTCCC,CCTTT,TTTTCC,TTCCT,TCCCC,CCCTT,TTCCCT,TTTCCT,CCTTCCCTT,TTTCC;STRUC=<VC262161>	HGSVC	Yes	0.198	No	NA,NA	NA	NA
chrX:1514627	593240	INS	448	0.8151	0.675	157	P2RY8(NA,NA)	P2RY8(NA,NA)	P2RY8(NA,NA)	NA	NA	NA	NA	NA	NA	No	ID=X-1514297-1514312-CCTTT,X-1514310-1514325-TTTCC,X-1514355-1514376-TTTTCC,X-1514384-1514400-TCCCT,X-1514408-1514426-TCCCT,X-1514436-1514453-CTTCC,X-1514471-1514491-TTTCCT,X-1514499-1514515-TCCCT,X-1514523-1514541-TCCCT,X-1514551-1514568-CTTCC,X-1514587-1514604-TTCCC,X-1514632-1514649-TTCCC,X-1514657-1514675-TCCCT,X-1514676-1514695-TTCCC,X-1514684-1514722-CCTTCCCTT,X-1514711-1514732-CCTTC,X-1514721-1514759-CCTTCCCTT,X-1514748-1514767-CCTTC,X-1514792-1514808-CCTTC,X-1514804-1514820-TTCCT,X-1514834-1514852-TTCCCT,X-1514848-1514868-CCCTCC,X-1514895-1514911-TCCCC,X-1514907-1514922-CCCTT;MOTIFS=TCCCT,CCTTC,CTTCC,CCCTCC,TTCCC,CCTTT,TTTTCC,TTCCT,TCCCC,CCCTT,TTCCCT,TTTCCT,CCTTCCCTT,TTTCC;STRUC=<VC262161>	HGSVC	Yes	0.198	No	NA,NA	NA	NA
chrX:1514627	593241	INS	466	0.8082	0.672	11	P2RY8(NA,NA)	P2RY8(NA,NA)	P2RY8(NA,NA)	NA	NA	NA	NA	NA	NA	No	ID=X-1514297-1514312-CCTTT,X-1514310-1514325-TTTCC,X-1514355-1514376-TTTTCC,X-1514384-1514400-TCCCT,X-1514408-1514426-TCCCT,X-1514436-1514453-CTTCC,X-1514471-1514491-TTTCCT,X-1514499-1514515-TCCCT,X-1514523-1514541-TCCCT,X-1514551-1514568-CTTCC,X-1514587-1514604-TTCCC,X-1514632-1514649-TTCCC,X-1514657-1514675-TCCCT,X-1514676-1514695-TTCCC,X-1514684-1514722-CCTTCCCTT,X-1514711-1514732-CCTTC,X-1514721-1514759-CCTTCCCTT,X-1514748-1514767-CCTTC,X-1514792-1514808-CCTTC,X-1514804-1514820-TTCCT,X-1514834-1514852-TTCCCT,X-1514848-1514868-CCCTCC,X-1514895-1514911-TCCCC,X-1514907-1514922-CCCTT;MOTIFS=TCCCT,CCTTC,CTTCC,CCCTCC,TTCCC,CCTTT,TTTTCC,TTCCT,TCCCC,CCCTT,TTCCCT,TTTCCT,CCTTCCCTT,TTTCC;STRUC=<VC262161>	HGSVC	Yes	0.198	No	NA,NA	NA	NA
chrX:1514633	593242	INS	475	0.8603	0.5426	80	P2RY8(NA,NA)	P2RY8(NA,NA)	P2RY8(NA,NA)	NA	NA	NA	NA	NA	NA	No	ID=X-1514297-1514312-CCTTT,X-1514310-1514325-TTTCC,X-1514355-1514376-TTTTCC,X-1514384-1514400-TCCCT,X-1514408-1514426-TCCCT,X-1514436-1514453-CTTCC,X-1514471-1514491-TTTCCT,X-1514499-1514515-TCCCT,X-1514523-1514541-TCCCT,X-1514551-1514568-CTTCC,X-1514587-1514604-TTCCC,X-1514632-1514649-TTCCC,X-1514657-1514675-TCCCT,X-1514676-1514695-TTCCC,X-1514684-1514722-CCTTCCCTT,X-1514711-1514732-CCTTC,X-1514721-1514759-CCTTCCCTT,X-1514748-1514767-CCTTC,X-1514792-1514808-CCTTC,X-1514804-1514820-TTCCT,X-1514834-1514852-TTCCCT,X-1514848-1514868-CCCTCC,X-1514895-1514911-TCCCC,X-1514907-1514922-CCCTT;MOTIFS=TCCCT,CCTTC,CTTCC,CCCTCC,TTCCC,CCTTT,TTTTCC,TTCCT,TCCCC,CCCTT,TTCCCT,TTTCCT,CCTTCCCTT,TTTCC;STRUC=<VC262161>	HGSVC	Yes	0.198	No	NA,NA	NA	NA
chrX:1514657	593243	INS	531	0.9105	0.3133	5	P2RY8(NA,NA)	P2RY8(NA,NA)	P2RY8(NA,NA)	NA	NA	NA	NA	NA	NA	No	ID=X-1514297-1514312-CCTTT,X-1514310-1514325-TTTCC,X-1514355-1514376-TTTTCC,X-1514384-1514400-TCCCT,X-1514408-1514426-TCCCT,X-1514436-1514453-CTTCC,X-1514471-1514491-TTTCCT,X-1514499-1514515-TCCCT,X-1514523-1514541-TCCCT,X-1514551-1514568-CTTCC,X-1514587-1514604-TTCCC,X-1514632-1514649-TTCCC,X-1514657-1514675-TCCCT,X-1514676-1514695-TTCCC,X-1514684-1514722-CCTTCCCTT,X-1514711-1514732-CCTTC,X-1514721-1514759-CCTTCCCTT,X-1514748-1514767-CCTTC,X-1514792-1514808-CCTTC,X-1514804-1514820-TTCCT,X-1514834-1514852-TTCCCT,X-1514848-1514868-CCCTCC,X-1514895-1514911-TCCCC,X-1514907-1514922-CCCTT;MOTIFS=TCCCT,CCTTC,CTTCC,CCCTCC,TTCCC,CCTTT,TTTTCC,TTCCT,TCCCC,CCCTT,TTCCCT,TTTCCT,CCTTCCCTT,TTTCC;STRUC=<VC262161>	HGSVC	Yes	0.198	No	NA,NA	NA	NA
chrX:1514677	593244	INS	185	0.8042	0.6897	102	P2RY8(NA,NA)	P2RY8(NA,NA)	P2RY8(NA,NA)	NA	NA	NA	NA	NA	NA	No	ID=X-1514297-1514312-CCTTT,X-1514310-1514325-TTTCC,X-1514355-1514376-TTTTCC,X-1514384-1514400-TCCCT,X-1514408-1514426-TCCCT,X-1514436-1514453-CTTCC,X-1514471-1514491-TTTCCT,X-1514499-1514515-TCCCT,X-1514523-1514541-TCCCT,X-1514551-1514568-CTTCC,X-1514587-1514604-TTCCC,X-1514632-1514649-TTCCC,X-1514657-1514675-TCCCT,X-1514676-1514695-TTCCC,X-1514684-1514722-CCTTCCCTT,X-1514711-1514732-CCTTC,X-1514721-1514759-CCTTCCCTT,X-1514748-1514767-CCTTC,X-1514792-1514808-CCTTC,X-1514804-1514820-TTCCT,X-1514834-1514852-TTCCCT,X-1514848-1514868-CCCTCC,X-1514895-1514911-TCCCC,X-1514907-1514922-CCCTT;MOTIFS=TCCCT,CCTTC,CTTCC,CCCTCC,TTCCC,CCTTT,TTTTCC,TTCCT,TCCCC,CCCTT,TTCCCT,TTTCCT,CCTTCCCTT,TTTCC;STRUC=<VC262161>	NA	Yes	0.198	No	NA,NA	NA	NA
chrX:1514680	593245	DEL	109	0.826	0.62	1	P2RY8(NA,NA)	P2RY8(NA,NA)	P2RY8(NA,NA)	NA	NA	NA	NA	NA	NA	No	ID=X-1514297-1514312-CCTTT,X-1514310-1514325-TTTCC,X-1514355-1514376-TTTTCC,X-1514384-1514400-TCCCT,X-1514408-1514426-TCCCT,X-1514436-1514453-CTTCC,X-1514471-1514491-TTTCCT,X-1514499-1514515-TCCCT,X-1514523-1514541-TCCCT,X-1514551-1514568-CTTCC,X-1514587-1514604-TTCCC,X-1514632-1514649-TTCCC,X-1514657-1514675-TCCCT,X-1514676-1514695-TTCCC,X-1514684-1514722-CCTTCCCTT,X-1514711-1514732-CCTTC,X-1514721-1514759-CCTTCCCTT,X-1514748-1514767-CCTTC,X-1514792-1514808-CCTTC,X-1514804-1514820-TTCCT,X-1514834-1514852-TTCCCT,X-1514848-1514868-CCCTCC,X-1514895-1514911-TCCCC,X-1514907-1514922-CCCTT;MOTIFS=TCCCT,CCTTC,CTTCC,CCCTCC,TTCCC,CCTTT,TTTTCC,TTCCT,TCCCC,CCCTT,TTCCCT,TTTCCT,CCTTCCCTT,TTTCC;STRUC=<VC262161>	HGSVC	No	0.049	No	NA,NA	NA	NA
chrX:1514710	593246	DEL	103	0.8278	0.6274	6	P2RY8(NA,NA)	P2RY8(NA,NA)	P2RY8(NA,NA)	NA	NA	NA	NA	NA	NA	No	ID=X-1514297-1514312-CCTTT,X-1514310-1514325-TTTCC,X-1514355-1514376-TTTTCC,X-1514384-1514400-TCCCT,X-1514408-1514426-TCCCT,X-1514436-1514453-CTTCC,X-1514471-1514491-TTTCCT,X-1514499-1514515-TCCCT,X-1514523-1514541-TCCCT,X-1514551-1514568-CTTCC,X-1514587-1514604-TTCCC,X-1514632-1514649-TTCCC,X-1514657-1514675-TCCCT,X-1514676-1514695-TTCCC,X-1514684-1514722-CCTTCCCTT,X-1514711-1514732-CCTTC,X-1514721-1514759-CCTTCCCTT,X-1514748-1514767-CCTTC,X-1514792-1514808-CCTTC,X-1514804-1514820-TTCCT,X-1514834-1514852-TTCCCT,X-1514848-1514868-CCCTCC,X-1514895-1514911-TCCCC,X-1514907-1514922-CCCTT;MOTIFS=TCCCT,CCTTC,CTTCC,CCCTCC,TTCCC,CCTTT,TTTTCC,TTCCT,TCCCC,CCCTT,TTCCCT,TTTCCT,CCTTCCCTT,TTTCC;STRUC=<VC262161>	HGSVC	No	0.044	No	NA,NA	NA	NA
chrX:1514716	593247	DEL	120	0.8538	0.6205	7	P2RY8(NA,NA)	P2RY8(NA,NA)	P2RY8(NA,NA)	NA	NA	NA	NA	NA	NA	No	ID=X-1514297-1514312-CCTTT,X-1514310-1514325-TTTCC,X-1514355-1514376-TTTTCC,X-1514384-1514400-TCCCT,X-1514408-1514426-TCCCT,X-1514436-1514453-CTTCC,X-1514471-1514491-TTTCCT,X-1514499-1514515-TCCCT,X-1514523-1514541-TCCCT,X-1514551-1514568-CTTCC,X-1514587-1514604-TTCCC,X-1514632-1514649-TTCCC,X-1514657-1514675-TCCCT,X-1514676-1514695-TTCCC,X-1514684-1514722-CCTTCCCTT,X-1514711-1514732-CCTTC,X-1514721-1514759-CCTTCCCTT,X-1514748-1514767-CCTTC,X-1514792-1514808-CCTTC,X-1514804-1514820-TTCCT,X-1514834-1514852-TTCCCT,X-1514848-1514868-CCCTCC,X-1514895-1514911-TCCCC,X-1514907-1514922-CCCTT;MOTIFS=TCCCT,CCTTC,CTTCC,CCCTCC,TTCCC,CCTTT,TTTTCC,TTCCT,TCCCC,CCCTT,TTCCCT,TTTCCT,CCTTCCCTT,TTTCC;STRUC=<VC262161>	HGSVC	No	0.045	No	NA,NA	NA	NA
chrX:1516355	593248	DEL	235	0.8418	0.6124	10	P2RY8(NA,NA)	P2RY8(NA,NA)	P2RY8(NA,NA)	NA	NA	NA	NA	NA	NA	No	ID=X-1516544-1516553-AC;MOTIFS=AC;STRUC=<TR3932300>	NA	Yes	0.063	No	NA,NA	NA	NA
chrX:1517799	593249	INS	77	0.8086	0.6693	1	P2RY8(NA,NA)	P2RY8(NA,NA)	P2RY8(NA,NA)	NA	NA	NA	NA	NA	NA	No	NA	NA	No	2.12	No	NA,NA	NA	NA
chrX:1524420	593251	DEL	89	0.8143	0.6592	7	P2RY8(NA,NA)	P2RY8(NA,NA)	P2RY8(NA,NA)	NA	NA	NA	NA	NA	NA	No	ID=X-1524409-1524440-CATC;MOTIFS=CATC;STRUC=<TR3932316>,ID=X-1524450-1524472-ATCC,X-1524501-1524528-CATC,X-1524529-1524552-CATC,X-1524557-1524596-CATC,X-1524606-1524624-ATCC,X-1524625-1524644-CATC,X-1524645-1524668-CATC,X-1524669-1524707-CATC,X-1524717-1524732-CATC,X-1524741-1524783-CATC,X-1524805-1524851-CATC,X-1524873-1524889-CATC,X-1524890-1524923-ATCC;MOTIFS=ATCC,CATC;STRUC=<VC262165>	HGSVC	No	0.762	No	NA,NA	NA	NA
chrX:1524445	593252	DEL	84	0.8684	0.4957	10	P2RY8(NA,NA)	P2RY8(NA,NA)	P2RY8(NA,NA)	NA	NA	NA	NA	NA	NA	No	ID=X-1524450-1524472-ATCC,X-1524501-1524528-CATC,X-1524529-1524552-CATC,X-1524557-1524596-CATC,X-1524606-1524624-ATCC,X-1524625-1524644-CATC,X-1524645-1524668-CATC,X-1524669-1524707-CATC,X-1524717-1524732-CATC,X-1524741-1524783-CATC,X-1524805-1524851-CATC,X-1524873-1524889-CATC,X-1524890-1524923-ATCC;MOTIFS=ATCC,CATC;STRUC=<VC262165>	HGSVC	No	0.336	No	NA,NA	NA	NA
chrX:1524460	593254	INS	68	0.8924	0.3893	4	P2RY8(NA,NA)	P2RY8(NA,NA)	P2RY8(NA,NA)	NA	NA	NA	NA	NA	NA	No	ID=X-1524450-1524472-ATCC,X-1524501-1524528-CATC,X-1524529-1524552-CATC,X-1524557-1524596-CATC,X-1524606-1524624-ATCC,X-1524625-1524644-CATC,X-1524645-1524668-CATC,X-1524669-1524707-CATC,X-1524717-1524732-CATC,X-1524741-1524783-CATC,X-1524805-1524851-CATC,X-1524873-1524889-CATC,X-1524890-1524923-ATCC;MOTIFS=ATCC,CATC;STRUC=<VC262165>	NA	No	0.216	No	NA,NA	NA	NA
chrX:1524547	593255	INS	184	0.88	0.4419	23	P2RY8(NA,NA)	P2RY8(NA,NA)	P2RY8(NA,NA)	NA	NA	NA	NA	NA	NA	No	ID=X-1524450-1524472-ATCC,X-1524501-1524528-CATC,X-1524529-1524552-CATC,X-1524557-1524596-CATC,X-1524606-1524624-ATCC,X-1524625-1524644-CATC,X-1524645-1524668-CATC,X-1524669-1524707-CATC,X-1524717-1524732-CATC,X-1524741-1524783-CATC,X-1524805-1524851-CATC,X-1524873-1524889-CATC,X-1524890-1524923-ATCC;MOTIFS=ATCC,CATC;STRUC=<VC262165>	NA	No	0.216	No	NA,NA	NA	NA
chrX:1524645	593256	INS	52	0.8158	0.6569	2	P2RY8(NA,NA)	P2RY8(NA,NA)	P2RY8(NA,NA)	NA	NA	NA	NA	NA	NA	No	ID=X-1524450-1524472-ATCC,X-1524501-1524528-CATC,X-1524529-1524552-CATC,X-1524557-1524596-CATC,X-1524606-1524624-ATCC,X-1524625-1524644-CATC,X-1524645-1524668-CATC,X-1524669-1524707-CATC,X-1524717-1524732-CATC,X-1524741-1524783-CATC,X-1524805-1524851-CATC,X-1524873-1524889-CATC,X-1524890-1524923-ATCC;MOTIFS=ATCC,CATC;STRUC=<VC262165>	NA	No	0.216	No	NA,NA	NA	NA
chrX:1524652	593257	DEL	64	0.8689	0.5096	45	P2RY8(NA,NA)	P2RY8(NA,NA)	P2RY8(NA,NA)	NA	NA	NA	NA	NA	NA	No	ID=X-1524450-1524472-ATCC,X-1524501-1524528-CATC,X-1524529-1524552-CATC,X-1524557-1524596-CATC,X-1524606-1524624-ATCC,X-1524625-1524644-CATC,X-1524645-1524668-CATC,X-1524669-1524707-CATC,X-1524717-1524732-CATC,X-1524741-1524783-CATC,X-1524805-1524851-CATC,X-1524873-1524889-CATC,X-1524890-1524923-ATCC;MOTIFS=ATCC,CATC;STRUC=<VC262165>	HGSVC	No	0.944	No	NA,NA	NA	NA
chrX:1524681	593259	DEL	60	0.8137	0.6611	14	P2RY8(NA,NA)	P2RY8(NA,NA)	P2RY8(NA,NA)	NA	NA	NA	NA	NA	NA	No	ID=X-1524450-1524472-ATCC,X-1524501-1524528-CATC,X-1524529-1524552-CATC,X-1524557-1524596-CATC,X-1524606-1524624-ATCC,X-1524625-1524644-CATC,X-1524645-1524668-CATC,X-1524669-1524707-CATC,X-1524717-1524732-CATC,X-1524741-1524783-CATC,X-1524805-1524851-CATC,X-1524873-1524889-CATC,X-1524890-1524923-ATCC;MOTIFS=ATCC,CATC;STRUC=<VC262165>	HGSVC	No	1.571	No	NA,NA	NA	NA
chrX:1524741	593260	DEL	76	0.9843	0.0727	249	P2RY8(NA,NA)	P2RY8(NA,NA)	P2RY8(NA,NA)	NA	NA	NA	NA	NA	NA	No	ID=X-1524450-1524472-ATCC,X-1524501-1524528-CATC,X-1524529-1524552-CATC,X-1524557-1524596-CATC,X-1524606-1524624-ATCC,X-1524625-1524644-CATC,X-1524645-1524668-CATC,X-1524669-1524707-CATC,X-1524717-1524732-CATC,X-1524741-1524783-CATC,X-1524805-1524851-CATC,X-1524873-1524889-CATC,X-1524890-1524923-ATCC;MOTIFS=ATCC,CATC;STRUC=<VC262165>	HGSVC	No	0.696	No	NA,NA	NA	NA
chrX:1524830	593261	DEL	60	0.9162	0.3152	58	P2RY8(NA,NA)	P2RY8(NA,NA)	P2RY8(NA,NA)	NA	NA	NA	NA	NA	NA	No	ID=X-1524450-1524472-ATCC,X-1524501-1524528-CATC,X-1524529-1524552-CATC,X-1524557-1524596-CATC,X-1524606-1524624-ATCC,X-1524625-1524644-CATC,X-1524645-1524668-CATC,X-1524669-1524707-CATC,X-1524717-1524732-CATC,X-1524741-1524783-CATC,X-1524805-1524851-CATC,X-1524873-1524889-CATC,X-1524890-1524923-ATCC;MOTIFS=ATCC,CATC;STRUC=<VC262165>	HGSVC	No	0.335	No	NA,NA	NA	NA
chrX:1524852	593262	DEL	71	0.8869	0.4404	1	P2RY8(NA,NA)	P2RY8(NA,NA)	P2RY8(NA,NA)	NA	NA	NA	NA	NA	NA	No	ID=X-1524450-1524472-ATCC,X-1524501-1524528-CATC,X-1524529-1524552-CATC,X-1524557-1524596-CATC,X-1524606-1524624-ATCC,X-1524625-1524644-CATC,X-1524645-1524668-CATC,X-1524669-1524707-CATC,X-1524717-1524732-CATC,X-1524741-1524783-CATC,X-1524805-1524851-CATC,X-1524873-1524889-CATC,X-1524890-1524923-ATCC;MOTIFS=ATCC,CATC;STRUC=<VC262165>	HGSVC	No	0.285	No	NA,NA	NA	NA
chrX:1528618	593263	INS	78	0.8939	0.396	154	P2RY8(NA,NA)	P2RY8(NA,NA)	P2RY8(NA,NA)	NA	NA	NA	NA	NA	NA	No	NA	NA	No	1.628	No	NA,NA	NA	NA
chrX:1532401	593264	INS	106	0.8347	0.5966	1	P2RY8(NA,NA)	P2RY8(NA,NA)	P2RY8(NA,NA)	NA	NA	NA	NA	NA	NA	No	ID=X-1532307-1532316-AT,X-1532524-1532536-TA;MOTIFS=TA,AT;STRUC=<VC262169>	HGSVC	Yes	0.198	No	NA,NA	NA	NA
chrX:1532401	593265	INS	134	0.828	0.6215	17	P2RY8(NA,NA)	P2RY8(NA,NA)	P2RY8(NA,NA)	NA	NA	NA	NA	NA	NA	No	ID=X-1532307-1532316-AT,X-1532524-1532536-TA;MOTIFS=TA,AT;STRUC=<VC262169>	HGSVC	Yes	0.198	No	NA,NA	NA	NA
chrX:1532401	593266	INS	162	0.8663	0.5465	17	P2RY8(NA,NA)	P2RY8(NA,NA)	P2RY8(NA,NA)	NA	NA	NA	NA	NA	NA	No	ID=X-1532307-1532316-AT,X-1532524-1532536-TA;MOTIFS=TA,AT;STRUC=<VC262169>	NA	Yes	0.198	No	NA,NA	NA	NA
chrX:1533517	593267	DEL	97	0.9349	0.2407	7	P2RY8(NA,NA)	P2RY8(NA,NA)	P2RY8(NA,NA)	NA	NA	NA	NA	NA	NA	No	ID=X-1533624-1533634-TAT;MOTIFS=TAT;STRUC=(TAT)n	NA	No	0.087	No	NA,NA	NA	NA
chrX:1533778	593268	DEL	60	0.9322	0.2687	22	P2RY8(NA,NA)	P2RY8(NA,NA)	P2RY8(NA,NA)	NA	NA	NA	NA	NA	NA	No	NA	NA	No	0.07	No	NA,NA	NA	NA
chrX:1534105	593270	INS	81	0.8656	0.4984	64	P2RY8(NA,NA)	P2RY8(NA,NA)	P2RY8(NA,NA)	NA	NA	NA	NA	NA	NA	No	NA	HGSVC	Yes	0.216	No	NA,NA	NA	NA
chrX:1534105	593269	INS	108	0.8426	0.5629	28	P2RY8(NA,NA)	P2RY8(NA,NA)	P2RY8(NA,NA)	NA	NA	NA	NA	NA	NA	No	NA	HGSVC	Yes	0.216	No	NA,NA	NA	NA
chrX:1534105	593271	INS	135	0.8963	0.4055	1	P2RY8(NA,NA)	P2RY8(NA,NA)	P2RY8(NA,NA)	NA	NA	NA	NA	NA	NA	No	NA	NA	Yes	0.216	No	NA,NA	NA	NA
chrX:1534175	593272	INS	54	0.8189	0.6614	9	P2RY8(NA,NA)	P2RY8(NA,NA)	P2RY8(NA,NA)	NA	NA	NA	NA	NA	NA	No	ID=X-1534184-1534193-TA;MOTIFS=TA;STRUC=(TA)n	NA	No	0.216	No	NA,NA	NA	NA
chrX:1536405	593273	DEL	2382	0.9541	0.1961	1	P2RY8(NA,NA)	P2RY8(NA,NA)	P2RY8(NA,NA)	NA	NA	NA	NA	NA	CTCF_binding_site,enhancer,promoter	No	ID=X-1536408-1536417-CCA;MOTIFS=CCA;STRUC=<TR3932375>,ID=X-1537214-1537223-CAC;MOTIFS=CAC;STRUC=<TR3932376>,ID=X-1537503-1537519-AACAA;MOTIFS=AACAA;STRUC=<TR3932377>,ID=X-1537811-1537823-GAAT;MOTIFS=GAAT;STRUC=<TR3932378>,ID=X-1538017-1538027-GTG;MOTIFS=GTG;STRUC=<TR3932379>,ID=X-1538155-1538174-AAAC;MOTIFS=AAAC;STRUC=<TR3932380>,ID=X-1538320-1538329-TGG;MOTIFS=TGG;STRUC=<TR3932381>,ID=X-1538456-1538471-A;MOTIFS=A;STRUC=<TR3932382>,ID=X-1538612-1538622-GTG;MOTIFS=GTG;STRUC=<TR3932383>,ID=X-1538749-1538768-A;MOTIFS=A;STRUC=<TR3932384>	NA	Yes	3.608	No	NA,NA	NA	NA
chrX:1536423	593274	DEL	135	0.9613	0.1725	1	P2RY8(NA,NA)	P2RY8(NA,NA)	P2RY8(NA,NA)	NA	NA	NA	NA	NA	enhancer	No	NA	NA	No	0.212	No	NA,NA	NA	NA
chrX:1538257	593275	DEL	592	0.8794	0.5046	1	NA	NA	NA	NA	NA	NA	NA	NA	NA	No	ID=X-1538320-1538329-TGG;MOTIFS=TGG;STRUC=<TR3932381>,ID=X-1538456-1538471-A;MOTIFS=A;STRUC=<TR3932382>,ID=X-1538612-1538622-GTG;MOTIFS=GTG;STRUC=<TR3932383>,ID=X-1538749-1538768-A;MOTIFS=A;STRUC=<TR3932384>	NA	No	0.039	No	NA,NA	NA	NA
chrX:1546091	593276	INS	402	0.8687	0.4717	41	NA	NA	NA	NA	NA	NA	NA	NA	NA	No	NA	HGSVC	Yes	0.042	No	NA,NA	NA	NA
chrX:1546322	593277	DEL	50	0.9165	0.3349	5	NA	NA	NA	NA	NA	NA	NA	NA	NA	No	NA	NA	No	0.081	No	NA,NA	NA	NA
chrX:1546398	593278	DEL	150	0.8241	0.6917	159	NA	NA	NA	NA	NA	NA	NA	NA	NA	No	NA	HGSVC	No	0.026	No	NA,NA	NA	NA
chrX:1546743	593279	DEL	69	0.8801	0.4602	1	NA	NA	NA	NA	NA	NA	NA	NA	NA	No	NA	NA	No	0.023	No	NA,NA	NA	NA
chrX:1548107	593280	DEL	302	0.9116	0.3167	89	NA	NA	NA	NA	NA	NA	NA	NA	NA	No	ID=X-1548248-1548260-A;MOTIFS=A;STRUC=<TR3932405>	NA	No	0.032	No	NA,NA	NA	NA
chrX:1548222	593281	INS	298	0.9315	0.257	7	NA	NA	NA	NA	NA	NA	NA	NA	NA	No	NA	NA	No	0.216	No	NA,NA	NA	NA
chrX:1550578	593282	INS	163	0.8196	0.6814	1	NA	NA	NA	NA	NA	NA	NA	NA	NA	No	NA	NA	No	0.198	No	NA,NA	NA	NA
chrX:1555400	593283	INS	337	0.9117	0.3718	325	NA	NA	NA	NA	NA	NA	NA	NA	NA	No	NA	HGSVC	No	2.098	No	NA,NA	NA	NA
chrX:1561418	593284	INS	50	0.8907	0.4096	7	NA	NA	NA	NA	NA	NA	NA	NA	NA	No	ID=X-1561142-1561154-TTCT,X-1561157-1561167-TC,X-1561184-1561201-TCCT,X-1561219-1561232-TCTT,X-1561235-1561247-TTCT,X-1561244-1561255-TC,X-1561267-1561276-TC,X-1561289-1561303-TC,X-1561301-1561313-TCCT,X-1561310-1561323-CCTC,X-1561324-1561337-TC,X-1561338-1561352-TTCC,X-1561352-1561368-TC,X-1561366-1561378-TCCT,X-1561407-1561417-TC,X-1561436-1561475-CTTC;MOTIFS=TCTT,TC,TCCT,TTCC,CCTC,CTTC,TTCT;STRUC=<VC262182>	NA	No	1.76	No	NA,NA	NA	NA
chrX:1561436	593285	INS	52	0.906	0.6267	9	NA	NA	NA	NA	NA	NA	NA	NA	NA	No	ID=X-1561142-1561154-TTCT,X-1561157-1561167-TC,X-1561184-1561201-TCCT,X-1561219-1561232-TCTT,X-1561235-1561247-TTCT,X-1561244-1561255-TC,X-1561267-1561276-TC,X-1561289-1561303-TC,X-1561301-1561313-TCCT,X-1561310-1561323-CCTC,X-1561324-1561337-TC,X-1561338-1561352-TTCC,X-1561352-1561368-TC,X-1561366-1561378-TCCT,X-1561407-1561417-TC,X-1561436-1561475-CTTC;MOTIFS=TCTT,TC,TCCT,TTCC,CCTC,CTTC,TTCT;STRUC=<VC262182>,ID=X-1561418-1561439-TTCT;MOTIFS=TTCT;STRUC=<TR3932457>	NA	No	1.76	No	NA,NA	NA	NA
chrX:1561436	593286	INS	50	0.8551	0.5283	23	NA	NA	NA	NA	NA	NA	NA	NA	NA	No	ID=X-1561142-1561154-TTCT,X-1561157-1561167-TC,X-1561184-1561201-TCCT,X-1561219-1561232-TCTT,X-1561235-1561247-TTCT,X-1561244-1561255-TC,X-1561267-1561276-TC,X-1561289-1561303-TC,X-1561301-1561313-TCCT,X-1561310-1561323-CCTC,X-1561324-1561337-TC,X-1561338-1561352-TTCC,X-1561352-1561368-TC,X-1561366-1561378-TCCT,X-1561407-1561417-TC,X-1561436-1561475-CTTC;MOTIFS=TCTT,TC,TCCT,TTCC,CCTC,CTTC,TTCT;STRUC=<VC262182>,ID=X-1561418-1561439-TTCT;MOTIFS=TTCT;STRUC=<TR3932457>	NA	No	1.76	No	NA,NA	NA	NA
chrX:1564609	593287	INS	336	0.8215	0.64	143	NA	NA	NA	NA	NA	NA	NA	NA	NA	No	NA	HGSVC	Yes	0.216	No	NA,NA	NA	NA
chrX:1564609	593288	INS	319	0.9435	0.238	41	NA	NA	NA	NA	NA	NA	NA	NA	NA	No	NA	HGSVC	Yes	0.216	No	NA,NA	NA	NA
chrX:1565930	593289	INS	51	0.9371	0.2424	975	NA	NA	NA	NA	NA	NA	NA	NA	NA	No	NA	NA	No	0.216	No	NA,NA	NA	NA
chrX:1566840	593290	DEL	69	0.8277	0.6463	551	NA	NA	NA	NA	NA	NA	NA	NA	NA	No	NA	HGSVC	No	0.58	No	NA,NA	NA	NA
chrX:1566972	593291	DEL	70	0.842	0.5818	1	NA	NA	NA	NA	NA	NA	NA	NA	NA	No	NA	HGSVC	No	0.632	No	NA,NA	NA	NA
chrX:1573567	593292	INS	366	0.9676	0.1441	47	NA	NA	NA	NA	NA	NA	NA	NA	NA	No	ID=X-1573555-1573579-A;MOTIFS=A;STRUC=<TR3932488>	HGSVC	No	0.198	No	NA,NA	NA	NA
chrX:1579126	593293	INS	2646	0.9469	0.1992	1	NA	NA	NA	NA	NA	NA	NA	NA	NA	No	NA	NA	Yes	2.128	No	NA,NA	NA	NA
chrX:1580032	593294	INS	130	0.8772	0.4417	10	NA	NA	NA	NA	NA	NA	NA	NA	NA	No	NA	NA	No	0.223	No	NA,NA	NA	NA
chrX:1580116	593295	DEL	134	0.8966	0.3859	4	NA	NA	NA	NA	NA	NA	NA	NA	NA	No	NA	NA	Yes	1.793	No	NA,NA	NA	NA
chrX:1581592	593296	INS	139	0.9041	0.3661	5	NA	NA	NA	NA	NA	NA	NA	NA	NA	No	NA	NA	No	2.028	No	NA,NA	NA	NA
chrX:1581835	593297	DEL	359	0.8057	0.6871	1	NA	NA	NA	NA	NA	NA	NA	NA	NA	No	ID=X-1581706-1581721-ATTG,X-1581916-1581931-ATTG,X-1582323-1582336-ATTG,X-1582608-1582629-T;MOTIFS=ATTG,T;STRUC=<VC262195>	HGSVC	No	2.063	No	NA,NA	NA	NA
chrX:1581902	593298	DEL	341	0.8703	0.4976	602	NA	NA	NA	NA	NA	NA	NA	NA	NA	No	ID=X-1581706-1581721-ATTG,X-1581916-1581931-ATTG,X-1582323-1582336-ATTG,X-1582608-1582629-T;MOTIFS=ATTG,T;STRUC=<VC262195>	HGSVC	No	1.861	No	NA,NA	NA	NA
chrX:1581985	593299	DEL	202	0.8806	0.41	21	NA	NA	NA	NA	NA	NA	NA	NA	NA	No	ID=X-1581706-1581721-ATTG,X-1581916-1581931-ATTG,X-1582323-1582336-ATTG,X-1582608-1582629-T;MOTIFS=ATTG,T;STRUC=<VC262195>	NA	No	2.128	No	NA,NA	NA	NA
chrX:1587633	593300	DEL	80	0.9158	0.3341	161	NA	NA	NA	NA	NA	NA	NA	NA	NA	No	ID=X-1587643-1587667-TCCCC,X-1587688-1587712-TCCCC,X-1587831-1587851-TCCCC,X-1587853-1587868-TCCCC;MOTIFS=TCCCC;STRUC=<VC262200>	NA	No	0.034	No	NA,NA	NA	NA
chrX:1587656	593301	DEL	58	0.7985	0.6958	21	NA	NA	NA	NA	NA	NA	NA	NA	NA	No	ID=X-1587643-1587667-TCCCC,X-1587688-1587712-TCCCC,X-1587831-1587851-TCCCC,X-1587853-1587868-TCCCC;MOTIFS=TCCCC;STRUC=<VC262200>	NA	No	0.036	No	NA,NA	NA	NA
chrX:1587658	593302	DEL	55	0.8422	0.5833	122	NA	NA	NA	NA	NA	NA	NA	NA	NA	No	ID=X-1587643-1587667-TCCCC,X-1587688-1587712-TCCCC,X-1587831-1587851-TCCCC,X-1587853-1587868-TCCCC;MOTIFS=TCCCC;STRUC=<VC262200>	NA	No	0.036	No	NA,NA	NA	NA
chrX:1587658	593303	DEL	90	0.8602	0.5491	19	NA	NA	NA	NA	NA	NA	NA	NA	NA	No	ID=X-1587643-1587667-TCCCC,X-1587688-1587712-TCCCC,X-1587831-1587851-TCCCC,X-1587853-1587868-TCCCC;MOTIFS=TCCCC;STRUC=<VC262200>	NA	No	0.036	No	NA,NA	NA	NA
chrX:1587662	593304	DEL	52	0.8605	0.5913	244	NA	NA	NA	NA	NA	NA	NA	NA	NA	No	ID=X-1587643-1587667-TCCCC,X-1587688-1587712-TCCCC,X-1587831-1587851-TCCCC,X-1587853-1587868-TCCCC;MOTIFS=TCCCC;STRUC=<VC262200>	NA	No	0.069	No	NA,NA	NA	NA
chrX:1587672	593305	DEL	65	0.9645	0.145	116	NA	NA	NA	NA	NA	NA	NA	NA	NA	No	ID=X-1587643-1587667-TCCCC,X-1587688-1587712-TCCCC,X-1587831-1587851-TCCCC,X-1587853-1587868-TCCCC;MOTIFS=TCCCC;STRUC=<VC262200>	NA	No	0.069	No	NA,NA	NA	NA
chrX:1587676	593306	DEL	95	0.8427	0.62	35	NA	NA	NA	NA	NA	NA	NA	NA	NA	No	ID=X-1587643-1587667-TCCCC,X-1587688-1587712-TCCCC,X-1587831-1587851-TCCCC,X-1587853-1587868-TCCCC;MOTIFS=TCCCC;STRUC=<VC262200>	NA	No	0.075	No	NA,NA	NA	NA
chrX:1587696	593307	DEL	75	0.8775	0.4591	44	NA	NA	NA	NA	NA	NA	NA	NA	NA	No	ID=X-1587643-1587667-TCCCC,X-1587688-1587712-TCCCC,X-1587831-1587851-TCCCC,X-1587853-1587868-TCCCC;MOTIFS=TCCCC;STRUC=<VC262200>	NA	No	0.071	No	NA,NA	NA	NA
chrX:1587713	593308	DEL	59	0.8113	0.6987	23	NA	NA	NA	NA	NA	NA	NA	NA	NA	No	ID=X-1587643-1587667-TCCCC,X-1587688-1587712-TCCCC,X-1587831-1587851-TCCCC,X-1587853-1587868-TCCCC;MOTIFS=TCCCC;STRUC=<VC262200>	NA	No	0.075	No	NA,NA	NA	NA
chrX:1587714	593309	DEL	66	0.868	0.4896	10	NA	NA	NA	NA	NA	NA	NA	NA	NA	No	ID=X-1587643-1587667-TCCCC,X-1587688-1587712-TCCCC,X-1587831-1587851-TCCCC,X-1587853-1587868-TCCCC;MOTIFS=TCCCC;STRUC=<VC262200>	NA	No	0.075	No	NA,NA	NA	NA
chrX:1587718	593310	DEL	70	0.8908	0.4132	102	NA	NA	NA	NA	NA	NA	NA	NA	NA	No	ID=X-1587643-1587667-TCCCC,X-1587688-1587712-TCCCC,X-1587831-1587851-TCCCC,X-1587853-1587868-TCCCC;MOTIFS=TCCCC;STRUC=<VC262200>	NA	No	0.075	No	NA,NA	NA	NA
chrX:1587735	593311	DEL	54	0.935	0.4954	58	NA	NA	NA	NA	NA	NA	NA	NA	NA	No	ID=X-1587643-1587667-TCCCC,X-1587688-1587712-TCCCC,X-1587831-1587851-TCCCC,X-1587853-1587868-TCCCC;MOTIFS=TCCCC;STRUC=<VC262200>	NA	No	0.075	No	NA,NA	NA	NA
chrX:1587757	593312	INS	654	0.9032	0.6179	2	NA	NA	NA	NA	NA	NA	NA	NA	NA	No	ID=X-1587643-1587667-TCCCC,X-1587688-1587712-TCCCC,X-1587831-1587851-TCCCC,X-1587853-1587868-TCCCC;MOTIFS=TCCCC;STRUC=<VC262200>	HGSVC	No	0.193	No	NA,NA	NA	NA
chrX:1587776	593313	INS	634	0.8605	0.5541	6	NA	NA	NA	NA	NA	NA	NA	NA	NA	No	ID=X-1587643-1587667-TCCCC,X-1587688-1587712-TCCCC,X-1587831-1587851-TCCCC,X-1587853-1587868-TCCCC;MOTIFS=TCCCC;STRUC=<VC262200>	HGSVC	No	0.193	No	NA,NA	NA	NA
chrX:1588417	593314	INS	121	0.8042	0.6995	194	NA	NA	NA	NA	NA	NA	NA	NA	NA	No	ID=X-1588052-1588095-CCTCCCTTCC,X-1588096-1588115-CCCTC,X-1588122-1588138-CCTCC,X-1588201-1588217-CCCTT,X-1588283-1588298-CCTCC,X-1588355-1588373-TCCCC,X-1588428-1588452-TCCCC,X-1588537-1588553-CCCTT,X-1588569-1588585-CCTCC,X-1588601-1588619-TCCCC,X-1588629-1588644-CCTCC,X-1588822-1588838-CCTCC;MOTIFS=CCCTT,CCCTC,TCCCC,CCTCC,CCTCCCTTCC;STRUC=<VC262201>	HGSVC	No	0.223	No	NA,NA	NA	NA
chrX:1588425	593315	INS	63	0.9146	0.3161	60	NA	NA	NA	NA	NA	NA	NA	NA	NA	No	ID=X-1588052-1588095-CCTCCCTTCC,X-1588096-1588115-CCCTC,X-1588122-1588138-CCTCC,X-1588201-1588217-CCCTT,X-1588283-1588298-CCTCC,X-1588355-1588373-TCCCC,X-1588428-1588452-TCCCC,X-1588537-1588553-CCCTT,X-1588569-1588585-CCTCC,X-1588601-1588619-TCCCC,X-1588629-1588644-CCTCC,X-1588822-1588838-CCTCC;MOTIFS=CCCTT,CCCTC,TCCCC,CCTCC,CCTCCCTTCC;STRUC=<VC262201>	NA	No	0.223	No	NA,NA	NA	NA
chrX:1588435	593316	INS	89	0.7964	0.695	33	NA	NA	NA	NA	NA	NA	NA	NA	NA	No	ID=X-1588052-1588095-CCTCCCTTCC,X-1588096-1588115-CCCTC,X-1588122-1588138-CCTCC,X-1588201-1588217-CCCTT,X-1588283-1588298-CCTCC,X-1588355-1588373-TCCCC,X-1588428-1588452-TCCCC,X-1588537-1588553-CCCTT,X-1588569-1588585-CCTCC,X-1588601-1588619-TCCCC,X-1588629-1588644-CCTCC,X-1588822-1588838-CCTCC;MOTIFS=CCCTT,CCCTC,TCCCC,CCTCC,CCTCCCTTCC;STRUC=<VC262201>	NA	No	0.223	No	NA,NA	NA	NA
chrX:1588436	593317	INS	88	0.8572	0.5345	5	NA	NA	NA	NA	NA	NA	NA	NA	NA	No	ID=X-1588052-1588095-CCTCCCTTCC,X-1588096-1588115-CCCTC,X-1588122-1588138-CCTCC,X-1588201-1588217-CCCTT,X-1588283-1588298-CCTCC,X-1588355-1588373-TCCCC,X-1588428-1588452-TCCCC,X-1588537-1588553-CCCTT,X-1588569-1588585-CCTCC,X-1588601-1588619-TCCCC,X-1588629-1588644-CCTCC,X-1588822-1588838-CCTCC;MOTIFS=CCCTT,CCCTC,TCCCC,CCTCC,CCTCCCTTCC;STRUC=<VC262201>	NA	No	0.223	No	NA,NA	NA	NA
chrX:1588439	593321	INS	81	0.8132	0.6699	187	NA	NA	NA	NA	NA	NA	NA	NA	NA	No	ID=X-1588052-1588095-CCTCCCTTCC,X-1588096-1588115-CCCTC,X-1588122-1588138-CCTCC,X-1588201-1588217-CCCTT,X-1588283-1588298-CCTCC,X-1588355-1588373-TCCCC,X-1588428-1588452-TCCCC,X-1588537-1588553-CCCTT,X-1588569-1588585-CCTCC,X-1588601-1588619-TCCCC,X-1588629-1588644-CCTCC,X-1588822-1588838-CCTCC;MOTIFS=CCCTT,CCCTC,TCCCC,CCTCC,CCTCCCTTCC;STRUC=<VC262201>	NA	No	0.223	No	NA,NA	NA	NA
chrX:1588439	593318	INS	148	0.8586	0.5398	53	NA	NA	NA	NA	NA	NA	NA	NA	NA	No	ID=X-1588052-1588095-CCTCCCTTCC,X-1588096-1588115-CCCTC,X-1588122-1588138-CCTCC,X-1588201-1588217-CCCTT,X-1588283-1588298-CCTCC,X-1588355-1588373-TCCCC,X-1588428-1588452-TCCCC,X-1588537-1588553-CCCTT,X-1588569-1588585-CCTCC,X-1588601-1588619-TCCCC,X-1588629-1588644-CCTCC,X-1588822-1588838-CCTCC;MOTIFS=CCCTT,CCCTC,TCCCC,CCTCC,CCTCCCTTCC;STRUC=<VC262201>	HGSVC	No	0.223	No	NA,NA	NA	NA
chrX:1588439	593319	INS	76	0.9511	0.2461	77	NA	NA	NA	NA	NA	NA	NA	NA	NA	No	ID=X-1588052-1588095-CCTCCCTTCC,X-1588096-1588115-CCCTC,X-1588122-1588138-CCTCC,X-1588201-1588217-CCCTT,X-1588283-1588298-CCTCC,X-1588355-1588373-TCCCC,X-1588428-1588452-TCCCC,X-1588537-1588553-CCCTT,X-1588569-1588585-CCTCC,X-1588601-1588619-TCCCC,X-1588629-1588644-CCTCC,X-1588822-1588838-CCTCC;MOTIFS=CCCTT,CCCTC,TCCCC,CCTCC,CCTCCCTTCC;STRUC=<VC262201>	NA	No	0.223	No	NA,NA	NA	NA
chrX:1588439	593320	INS	86	0.9358	0.4258	13	NA	NA	NA	NA	NA	NA	NA	NA	NA	No	ID=X-1588052-1588095-CCTCCCTTCC,X-1588096-1588115-CCCTC,X-1588122-1588138-CCTCC,X-1588201-1588217-CCCTT,X-1588283-1588298-CCTCC,X-1588355-1588373-TCCCC,X-1588428-1588452-TCCCC,X-1588537-1588553-CCCTT,X-1588569-1588585-CCTCC,X-1588601-1588619-TCCCC,X-1588629-1588644-CCTCC,X-1588822-1588838-CCTCC;MOTIFS=CCCTT,CCCTC,TCCCC,CCTCC,CCTCCCTTCC;STRUC=<VC262201>	NA	No	0.223	No	NA,NA	NA	NA
chrX:1588439	593322	INS	76	0.8476	0.5706	19	NA	NA	NA	NA	NA	NA	NA	NA	NA	No	ID=X-1588052-1588095-CCTCCCTTCC,X-1588096-1588115-CCCTC,X-1588122-1588138-CCTCC,X-1588201-1588217-CCCTT,X-1588283-1588298-CCTCC,X-1588355-1588373-TCCCC,X-1588428-1588452-TCCCC,X-1588537-1588553-CCCTT,X-1588569-1588585-CCTCC,X-1588601-1588619-TCCCC,X-1588629-1588644-CCTCC,X-1588822-1588838-CCTCC;MOTIFS=CCCTT,CCCTC,TCCCC,CCTCC,CCTCCCTTCC;STRUC=<VC262201>	NA	No	0.223	No	NA,NA	NA	NA
chrX:1588443	593325	INS	131	0.9116	0.3388	67	NA	NA	NA	NA	NA	NA	NA	NA	NA	No	ID=X-1588052-1588095-CCTCCCTTCC,X-1588096-1588115-CCCTC,X-1588122-1588138-CCTCC,X-1588201-1588217-CCCTT,X-1588283-1588298-CCTCC,X-1588355-1588373-TCCCC,X-1588428-1588452-TCCCC,X-1588537-1588553-CCCTT,X-1588569-1588585-CCTCC,X-1588601-1588619-TCCCC,X-1588629-1588644-CCTCC,X-1588822-1588838-CCTCC;MOTIFS=CCCTT,CCCTC,TCCCC,CCTCC,CCTCCCTTCC;STRUC=<VC262201>	HGSVC	No	0.223	No	NA,NA	NA	NA
chrX:1588443	593324	INS	59	0.9529	0.1863	84	NA	NA	NA	NA	NA	NA	NA	NA	NA	No	ID=X-1588052-1588095-CCTCCCTTCC,X-1588096-1588115-CCCTC,X-1588122-1588138-CCTCC,X-1588201-1588217-CCCTT,X-1588283-1588298-CCTCC,X-1588355-1588373-TCCCC,X-1588428-1588452-TCCCC,X-1588537-1588553-CCCTT,X-1588569-1588585-CCTCC,X-1588601-1588619-TCCCC,X-1588629-1588644-CCTCC,X-1588822-1588838-CCTCC;MOTIFS=CCCTT,CCCTC,TCCCC,CCTCC,CCTCCCTTCC;STRUC=<VC262201>	NA	No	0.223	No	NA,NA	NA	NA
chrX:1588443	593323	INS	87	0.8759	0.4731	169	NA	NA	NA	NA	NA	NA	NA	NA	NA	No	ID=X-1588052-1588095-CCTCCCTTCC,X-1588096-1588115-CCCTC,X-1588122-1588138-CCTCC,X-1588201-1588217-CCCTT,X-1588283-1588298-CCTCC,X-1588355-1588373-TCCCC,X-1588428-1588452-TCCCC,X-1588537-1588553-CCCTT,X-1588569-1588585-CCTCC,X-1588601-1588619-TCCCC,X-1588629-1588644-CCTCC,X-1588822-1588838-CCTCC;MOTIFS=CCCTT,CCCTC,TCCCC,CCTCC,CCTCCCTTCC;STRUC=<VC262201>	NA	No	0.223	No	NA,NA	NA	NA
chrX:1588450	593326	INS	96	0.8528	0.5345	140	NA	NA	NA	NA	NA	NA	NA	NA	NA	No	ID=X-1588052-1588095-CCTCCCTTCC,X-1588096-1588115-CCCTC,X-1588122-1588138-CCTCC,X-1588201-1588217-CCCTT,X-1588283-1588298-CCTCC,X-1588355-1588373-TCCCC,X-1588428-1588452-TCCCC,X-1588537-1588553-CCCTT,X-1588569-1588585-CCTCC,X-1588601-1588619-TCCCC,X-1588629-1588644-CCTCC,X-1588822-1588838-CCTCC;MOTIFS=CCCTT,CCCTC,TCCCC,CCTCC,CCTCCCTTCC;STRUC=<VC262201>	NA	No	0.223	No	NA,NA	NA	NA
chrX:1588475	593327	INS	93	0.9209	0.296	127	NA	NA	NA	NA	NA	NA	NA	NA	NA	No	ID=X-1588052-1588095-CCTCCCTTCC,X-1588096-1588115-CCCTC,X-1588122-1588138-CCTCC,X-1588201-1588217-CCCTT,X-1588283-1588298-CCTCC,X-1588355-1588373-TCCCC,X-1588428-1588452-TCCCC,X-1588537-1588553-CCCTT,X-1588569-1588585-CCTCC,X-1588601-1588619-TCCCC,X-1588629-1588644-CCTCC,X-1588822-1588838-CCTCC;MOTIFS=CCCTT,CCCTC,TCCCC,CCTCC,CCTCCCTTCC;STRUC=<VC262201>	NA	No	0.223	No	NA,NA	NA	NA
chrX:1588477	593328	INS	80	0.8787	0.4215	19	NA	NA	NA	NA	NA	NA	NA	NA	NA	No	ID=X-1588052-1588095-CCTCCCTTCC,X-1588096-1588115-CCCTC,X-1588122-1588138-CCTCC,X-1588201-1588217-CCCTT,X-1588283-1588298-CCTCC,X-1588355-1588373-TCCCC,X-1588428-1588452-TCCCC,X-1588537-1588553-CCCTT,X-1588569-1588585-CCTCC,X-1588601-1588619-TCCCC,X-1588629-1588644-CCTCC,X-1588822-1588838-CCTCC;MOTIFS=CCCTT,CCCTC,TCCCC,CCTCC,CCTCCCTTCC;STRUC=<VC262201>	NA	No	0.223	No	NA,NA	NA	NA
chrX:1588481	593329	INS	91	0.8435	0.5882	15	NA	NA	NA	NA	NA	NA	NA	NA	NA	No	ID=X-1588052-1588095-CCTCCCTTCC,X-1588096-1588115-CCCTC,X-1588122-1588138-CCTCC,X-1588201-1588217-CCCTT,X-1588283-1588298-CCTCC,X-1588355-1588373-TCCCC,X-1588428-1588452-TCCCC,X-1588537-1588553-CCCTT,X-1588569-1588585-CCTCC,X-1588601-1588619-TCCCC,X-1588629-1588644-CCTCC,X-1588822-1588838-CCTCC;MOTIFS=CCCTT,CCCTC,TCCCC,CCTCC,CCTCCCTTCC;STRUC=<VC262201>	NA	No	0.223	No	NA,NA	NA	NA
chrX:1588489	593330	INS	86	0.8736	0.474	32	NA	NA	NA	NA	NA	NA	NA	NA	NA	No	ID=X-1588052-1588095-CCTCCCTTCC,X-1588096-1588115-CCCTC,X-1588122-1588138-CCTCC,X-1588201-1588217-CCCTT,X-1588283-1588298-CCTCC,X-1588355-1588373-TCCCC,X-1588428-1588452-TCCCC,X-1588537-1588553-CCCTT,X-1588569-1588585-CCTCC,X-1588601-1588619-TCCCC,X-1588629-1588644-CCTCC,X-1588822-1588838-CCTCC;MOTIFS=CCCTT,CCCTC,TCCCC,CCTCC,CCTCCCTTCC;STRUC=<VC262201>	NA	No	0.223	No	NA,NA	NA	NA
chrX:1588493	593331	INS	79	0.9219	0.3017	28	NA	NA	NA	NA	NA	NA	NA	NA	NA	No	ID=X-1588052-1588095-CCTCCCTTCC,X-1588096-1588115-CCCTC,X-1588122-1588138-CCTCC,X-1588201-1588217-CCCTT,X-1588283-1588298-CCTCC,X-1588355-1588373-TCCCC,X-1588428-1588452-TCCCC,X-1588537-1588553-CCCTT,X-1588569-1588585-CCTCC,X-1588601-1588619-TCCCC,X-1588629-1588644-CCTCC,X-1588822-1588838-CCTCC;MOTIFS=CCCTT,CCCTC,TCCCC,CCTCC,CCTCCCTTCC;STRUC=<VC262201>	NA	No	0.223	No	NA,NA	NA	NA
chrX:1588504	593332	INS	85	0.9225	0.2968	13	NA	NA	NA	NA	NA	NA	NA	NA	NA	No	ID=X-1588052-1588095-CCTCCCTTCC,X-1588096-1588115-CCCTC,X-1588122-1588138-CCTCC,X-1588201-1588217-CCCTT,X-1588283-1588298-CCTCC,X-1588355-1588373-TCCCC,X-1588428-1588452-TCCCC,X-1588537-1588553-CCCTT,X-1588569-1588585-CCTCC,X-1588601-1588619-TCCCC,X-1588629-1588644-CCTCC,X-1588822-1588838-CCTCC;MOTIFS=CCCTT,CCCTC,TCCCC,CCTCC,CCTCCCTTCC;STRUC=<VC262201>	NA	No	0.223	No	NA,NA	NA	NA
chrX:1588525	593333	INS	73	0.8055	0.6805	7	NA	NA	NA	NA	NA	NA	NA	NA	NA	No	ID=X-1588052-1588095-CCTCCCTTCC,X-1588096-1588115-CCCTC,X-1588122-1588138-CCTCC,X-1588201-1588217-CCCTT,X-1588283-1588298-CCTCC,X-1588355-1588373-TCCCC,X-1588428-1588452-TCCCC,X-1588537-1588553-CCCTT,X-1588569-1588585-CCTCC,X-1588601-1588619-TCCCC,X-1588629-1588644-CCTCC,X-1588822-1588838-CCTCC;MOTIFS=CCCTT,CCCTC,TCCCC,CCTCC,CCTCCCTTCC;STRUC=<VC262201>	NA	No	0.223	No	NA,NA	NA	NA
chrX:1588538	593334	INS	75	0.8831	0.4371	50	NA	NA	NA	NA	NA	NA	NA	NA	NA	No	ID=X-1588052-1588095-CCTCCCTTCC,X-1588096-1588115-CCCTC,X-1588122-1588138-CCTCC,X-1588201-1588217-CCCTT,X-1588283-1588298-CCTCC,X-1588355-1588373-TCCCC,X-1588428-1588452-TCCCC,X-1588537-1588553-CCCTT,X-1588569-1588585-CCTCC,X-1588601-1588619-TCCCC,X-1588629-1588644-CCTCC,X-1588822-1588838-CCTCC;MOTIFS=CCCTT,CCCTC,TCCCC,CCTCC,CCTCCCTTCC;STRUC=<VC262201>	NA	No	0.223	No	NA,NA	NA	NA
chrX:1588549	593335	DEL	296	0.834	0.6479	1	NA	NA	NA	NA	NA	NA	NA	NA	NA	No	ID=X-1588052-1588095-CCTCCCTTCC,X-1588096-1588115-CCCTC,X-1588122-1588138-CCTCC,X-1588201-1588217-CCCTT,X-1588283-1588298-CCTCC,X-1588355-1588373-TCCCC,X-1588428-1588452-TCCCC,X-1588537-1588553-CCCTT,X-1588569-1588585-CCTCC,X-1588601-1588619-TCCCC,X-1588629-1588644-CCTCC,X-1588822-1588838-CCTCC;MOTIFS=CCCTT,CCCTC,TCCCC,CCTCC,CCTCCCTTCC;STRUC=<VC262201>,ID=X-1588701-1588724-TCCCC;MOTIFS=TCCCC;STRUC=<TR3932539>	HGSVC	No	0.165	No	NA,NA	NA	NA
chrX:1588690	593336	INS	130	0.8344	0.6097	5	NA	NA	NA	NA	NA	NA	NA	NA	NA	No	ID=X-1588052-1588095-CCTCCCTTCC,X-1588096-1588115-CCCTC,X-1588122-1588138-CCTCC,X-1588201-1588217-CCCTT,X-1588283-1588298-CCTCC,X-1588355-1588373-TCCCC,X-1588428-1588452-TCCCC,X-1588537-1588553-CCCTT,X-1588569-1588585-CCTCC,X-1588601-1588619-TCCCC,X-1588629-1588644-CCTCC,X-1588822-1588838-CCTCC;MOTIFS=CCCTT,CCCTC,TCCCC,CCTCC,CCTCCCTTCC;STRUC=<VC262201>	HGSVC	No	0.223	No	NA,NA	NA	NA
chrX:1588780	593337	INS	80	0.8547	0.5422	33	NA	NA	NA	NA	NA	NA	NA	NA	NA	No	ID=X-1588052-1588095-CCTCCCTTCC,X-1588096-1588115-CCCTC,X-1588122-1588138-CCTCC,X-1588201-1588217-CCCTT,X-1588283-1588298-CCTCC,X-1588355-1588373-TCCCC,X-1588428-1588452-TCCCC,X-1588537-1588553-CCCTT,X-1588569-1588585-CCTCC,X-1588601-1588619-TCCCC,X-1588629-1588644-CCTCC,X-1588822-1588838-CCTCC;MOTIFS=CCCTT,CCCTC,TCCCC,CCTCC,CCTCCCTTCC;STRUC=<VC262201>	NA	No	0.223	No	NA,NA	NA	NA
chrX:1588802	593338	INS	84	0.8109	0.6682	76	NA	NA	NA	NA	NA	NA	NA	NA	NA	No	ID=X-1588052-1588095-CCTCCCTTCC,X-1588096-1588115-CCCTC,X-1588122-1588138-CCTCC,X-1588201-1588217-CCCTT,X-1588283-1588298-CCTCC,X-1588355-1588373-TCCCC,X-1588428-1588452-TCCCC,X-1588537-1588553-CCCTT,X-1588569-1588585-CCTCC,X-1588601-1588619-TCCCC,X-1588629-1588644-CCTCC,X-1588822-1588838-CCTCC;MOTIFS=CCCTT,CCCTC,TCCCC,CCTCC,CCTCCCTTCC;STRUC=<VC262201>	NA	No	0.223	No	NA,NA	NA	NA
chrX:1588903	593339	DEL	69	0.883	0.4224	27	NA	NA	NA	NA	NA	NA	NA	NA	NA	No	ID=X-1588920-1588936-CCCTT,X-1588952-1588968-CCTCC,X-1589031-1589047-CCCTT,X-1589063-1589079-CCTCC,X-1589095-1589113-TCCCC,X-1589260-1589276-TCCCC;MOTIFS=CCCTT,CCTCC,TCCCC;STRUC=<VC262202>	NA	No	0.299	No	NA,NA	NA	NA
chrX:1589085	593340	DEL	55	0.8252	0.6402	329	NA	NA	NA	NA	NA	NA	NA	NA	NA	No	ID=X-1588920-1588936-CCCTT,X-1588952-1588968-CCTCC,X-1589031-1589047-CCCTT,X-1589063-1589079-CCTCC,X-1589095-1589113-TCCCC,X-1589260-1589276-TCCCC;MOTIFS=CCCTT,CCTCC,TCCCC;STRUC=<VC262202>	NA	No	0.271	No	NA,NA	NA	NA
chrX:1589179	593341	DEL	51	0.8214	0.6638	92	NA	NA	NA	NA	NA	NA	NA	NA	NA	No	ID=X-1588920-1588936-CCCTT,X-1588952-1588968-CCTCC,X-1589031-1589047-CCCTT,X-1589063-1589079-CCTCC,X-1589095-1589113-TCCCC,X-1589260-1589276-TCCCC;MOTIFS=CCCTT,CCTCC,TCCCC;STRUC=<VC262202>	NA	No	0.126	No	NA,NA	NA	NA
chrX:1594169	593342	INS	332	0.897	0.3884	1	AKAP17A(NA,NA)	NA	NA	NA	AKAP17A(NA,NA)	NA	NA	NA	NA	No	NA	NA	No	10.56	No	NA,NA	NA	NA
chrX:1596440	593343	INS	94	0.8766	0.4463	3	AKAP17A(NA,NA)	NA	NA	NA	NA	NA	NA	NA	NA	No	ID=X-1596425-1596449-TCC,X-1596478-1596496-TCC,X-1596534-1596543-TCC,X-1596534-1596726-TCCTCCTCCATCCCTCCCACCCTCCTAGTGAGGTGGATTCCTCCTCC,X-1596572-1596590-TCC,X-1596619-1596637-TCC,X-1596666-1596684-TCC,X-1596713-1596726-TCC,X-1596760-1596777-TCC,X-1596778-1596787-TCC,X-1596830-1596839-TCC,X-1596873-1596886-TCC,X-1596920-1596933-TCC;MOTIFS=TCC,TCCTCCTCCATCCCTCCCACCCTCCTAGTGAGGTGGATTCCTCCTCC;STRUC=<VC262204>	HGSVC	No	2.008	No	NA,NA	NA	NA
chrX:1596450	593344	DEL	442	0.9374	0.2434	7	AKAP17A(NA,NA)	NA	NA	NA	NA	NA	NA	NA	NA	No	ID=X-1596425-1596449-TCC,X-1596478-1596496-TCC,X-1596534-1596543-TCC,X-1596534-1596726-TCCTCCTCCATCCCTCCCACCCTCCTAGTGAGGTGGATTCCTCCTCC,X-1596572-1596590-TCC,X-1596619-1596637-TCC,X-1596666-1596684-TCC,X-1596713-1596726-TCC,X-1596760-1596777-TCC,X-1596778-1596787-TCC,X-1596830-1596839-TCC,X-1596873-1596886-TCC,X-1596920-1596933-TCC;MOTIFS=TCC,TCCTCCTCCATCCCTCCCACCCTCCTAGTGAGGTGGATTCCTCCTCC;STRUC=<VC262204>	NA	No	0.641	No	NA,NA	NA	NA
chrX:1596473	593345	DEL	188	0.8117	0.6878	103	AKAP17A(NA,NA)	NA	NA	NA	NA	NA	NA	NA	NA	No	ID=X-1596425-1596449-TCC,X-1596478-1596496-TCC,X-1596534-1596543-TCC,X-1596534-1596726-TCCTCCTCCATCCCTCCCACCCTCCTAGTGAGGTGGATTCCTCCTCC,X-1596572-1596590-TCC,X-1596619-1596637-TCC,X-1596666-1596684-TCC,X-1596713-1596726-TCC,X-1596760-1596777-TCC,X-1596778-1596787-TCC,X-1596830-1596839-TCC,X-1596873-1596886-TCC,X-1596920-1596933-TCC;MOTIFS=TCC,TCCTCCTCCATCCCTCCCACCCTCCTAGTGAGGTGGATTCCTCCTCC;STRUC=<VC262204>	NA	No	0.034	No	NA,NA	NA	NA
chrX:1596473	593346	DEL	235	0.8515	0.5828	5	AKAP17A(NA,NA)	NA	NA	NA	NA	NA	NA	NA	NA	No	ID=X-1596425-1596449-TCC,X-1596478-1596496-TCC,X-1596534-1596543-TCC,X-1596534-1596726-TCCTCCTCCATCCCTCCCACCCTCCTAGTGAGGTGGATTCCTCCTCC,X-1596572-1596590-TCC,X-1596619-1596637-TCC,X-1596666-1596684-TCC,X-1596713-1596726-TCC,X-1596760-1596777-TCC,X-1596778-1596787-TCC,X-1596830-1596839-TCC,X-1596873-1596886-TCC,X-1596920-1596933-TCC;MOTIFS=TCC,TCCTCCTCCATCCCTCCCACCCTCCTAGTGAGGTGGATTCCTCCTCC;STRUC=<VC262204>	NA	No	0.064	No	NA,NA	NA	NA
chrX:1596554	593347	DEL	301	0.9501	0.2141	112	AKAP17A(NA,NA)	NA	NA	NA	NA	NA	NA	NA	NA	No	ID=X-1596425-1596449-TCC,X-1596478-1596496-TCC,X-1596534-1596543-TCC,X-1596534-1596726-TCCTCCTCCATCCCTCCCACCCTCCTAGTGAGGTGGATTCCTCCTCC,X-1596572-1596590-TCC,X-1596619-1596637-TCC,X-1596666-1596684-TCC,X-1596713-1596726-TCC,X-1596760-1596777-TCC,X-1596778-1596787-TCC,X-1596830-1596839-TCC,X-1596873-1596886-TCC,X-1596920-1596933-TCC;MOTIFS=TCC,TCCTCCTCCATCCCTCCCACCCTCCTAGTGAGGTGGATTCCTCCTCC;STRUC=<VC262204>	NA	No	0.394	No	NA,NA	NA	NA
chrX:1596581	593348	INS	318	0.8551	0.5378	5	AKAP17A(NA,NA)	NA	NA	NA	NA	NA	NA	NA	NA	No	ID=X-1596425-1596449-TCC,X-1596478-1596496-TCC,X-1596534-1596543-TCC,X-1596534-1596726-TCCTCCTCCATCCCTCCCACCCTCCTAGTGAGGTGGATTCCTCCTCC,X-1596572-1596590-TCC,X-1596619-1596637-TCC,X-1596666-1596684-TCC,X-1596713-1596726-TCC,X-1596760-1596777-TCC,X-1596778-1596787-TCC,X-1596830-1596839-TCC,X-1596873-1596886-TCC,X-1596920-1596933-TCC;MOTIFS=TCC,TCCTCCTCCATCCCTCCCACCCTCCTAGTGAGGTGGATTCCTCCTCC;STRUC=<VC262204>	HGSVC	No	2.008	No	NA,NA	NA	NA
chrX:1596628	593350	INS	61	0.8767	0.4477	11	AKAP17A(NA,NA)	NA	NA	NA	NA	NA	NA	NA	NA	No	ID=X-1596425-1596449-TCC,X-1596478-1596496-TCC,X-1596534-1596543-TCC,X-1596534-1596726-TCCTCCTCCATCCCTCCCACCCTCCTAGTGAGGTGGATTCCTCCTCC,X-1596572-1596590-TCC,X-1596619-1596637-TCC,X-1596666-1596684-TCC,X-1596713-1596726-TCC,X-1596760-1596777-TCC,X-1596778-1596787-TCC,X-1596830-1596839-TCC,X-1596873-1596886-TCC,X-1596920-1596933-TCC;MOTIFS=TCC,TCCTCCTCCATCCCTCCCACCCTCCTAGTGAGGTGGATTCCTCCTCC;STRUC=<VC262204>	NA	No	2.008	No	NA,NA	NA	NA
chrX:1596633	593351	INS	112	0.7963	0.6899	27	AKAP17A(NA,NA)	NA	NA	NA	NA	NA	NA	NA	NA	No	ID=X-1596425-1596449-TCC,X-1596478-1596496-TCC,X-1596534-1596543-TCC,X-1596534-1596726-TCCTCCTCCATCCCTCCCACCCTCCTAGTGAGGTGGATTCCTCCTCC,X-1596572-1596590-TCC,X-1596619-1596637-TCC,X-1596666-1596684-TCC,X-1596713-1596726-TCC,X-1596760-1596777-TCC,X-1596778-1596787-TCC,X-1596830-1596839-TCC,X-1596873-1596886-TCC,X-1596920-1596933-TCC;MOTIFS=TCC,TCCTCCTCCATCCCTCCCACCCTCCTAGTGAGGTGGATTCCTCCTCC;STRUC=<VC262204>	HGSVC	No	2.008	No	NA,NA	NA	NA
chrX:1596638	593352	DEL	254	0.8622	0.5622	105	AKAP17A(NA,NA)	NA	NA	NA	NA	NA	NA	NA	NA	No	ID=X-1596425-1596449-TCC,X-1596478-1596496-TCC,X-1596534-1596543-TCC,X-1596534-1596726-TCCTCCTCCATCCCTCCCACCCTCCTAGTGAGGTGGATTCCTCCTCC,X-1596572-1596590-TCC,X-1596619-1596637-TCC,X-1596666-1596684-TCC,X-1596713-1596726-TCC,X-1596760-1596777-TCC,X-1596778-1596787-TCC,X-1596830-1596839-TCC,X-1596873-1596886-TCC,X-1596920-1596933-TCC;MOTIFS=TCC,TCCTCCTCCATCCCTCCCACCCTCCTAGTGAGGTGGATTCCTCCTCC;STRUC=<VC262204>	NA	No	1.114	No	NA,NA	NA	NA
chrX:1596648	593353	DEL	207	0.8151	0.6794	93	AKAP17A(NA,NA)	NA	NA	NA	NA	NA	NA	NA	NA	No	ID=X-1596425-1596449-TCC,X-1596478-1596496-TCC,X-1596534-1596543-TCC,X-1596534-1596726-TCCTCCTCCATCCCTCCCACCCTCCTAGTGAGGTGGATTCCTCCTCC,X-1596572-1596590-TCC,X-1596619-1596637-TCC,X-1596666-1596684-TCC,X-1596713-1596726-TCC,X-1596760-1596777-TCC,X-1596778-1596787-TCC,X-1596830-1596839-TCC,X-1596873-1596886-TCC,X-1596920-1596933-TCC;MOTIFS=TCC,TCCTCCTCCATCCCTCCCACCCTCCTAGTGAGGTGGATTCCTCCTCC;STRUC=<VC262204>	NA	No	0.924	No	NA,NA	NA	NA
chrX:1596675	593354	INS	221	0.894	0.4025	3	AKAP17A(NA,NA)	NA	NA	NA	NA	NA	NA	NA	NA	No	ID=X-1596425-1596449-TCC,X-1596478-1596496-TCC,X-1596534-1596543-TCC,X-1596534-1596726-TCCTCCTCCATCCCTCCCACCCTCCTAGTGAGGTGGATTCCTCCTCC,X-1596572-1596590-TCC,X-1596619-1596637-TCC,X-1596666-1596684-TCC,X-1596713-1596726-TCC,X-1596760-1596777-TCC,X-1596778-1596787-TCC,X-1596830-1596839-TCC,X-1596873-1596886-TCC,X-1596920-1596933-TCC;MOTIFS=TCC,TCCTCCTCCATCCCTCCCACCCTCCTAGTGAGGTGGATTCCTCCTCC;STRUC=<VC262204>	NA	No	0.193	No	NA,NA	NA	NA
chrX:1596695	593358	INS	104	0.9135	0.343	4	AKAP17A(NA,NA)	NA	NA	NA	NA	NA	NA	NA	NA	No	ID=X-1596425-1596449-TCC,X-1596478-1596496-TCC,X-1596534-1596543-TCC,X-1596534-1596726-TCCTCCTCCATCCCTCCCACCCTCCTAGTGAGGTGGATTCCTCCTCC,X-1596572-1596590-TCC,X-1596619-1596637-TCC,X-1596666-1596684-TCC,X-1596713-1596726-TCC,X-1596760-1596777-TCC,X-1596778-1596787-TCC,X-1596830-1596839-TCC,X-1596873-1596886-TCC,X-1596920-1596933-TCC;MOTIFS=TCC,TCCTCCTCCATCCCTCCCACCCTCCTAGTGAGGTGGATTCCTCCTCC;STRUC=<VC262204>	HGSVC	No	0.193	No	NA,NA	NA	NA
chrX:1596695	593359	INS	113	0.9424	0.5214	4	AKAP17A(NA,NA)	NA	NA	NA	NA	NA	NA	NA	NA	No	ID=X-1596425-1596449-TCC,X-1596478-1596496-TCC,X-1596534-1596543-TCC,X-1596534-1596726-TCCTCCTCCATCCCTCCCACCCTCCTAGTGAGGTGGATTCCTCCTCC,X-1596572-1596590-TCC,X-1596619-1596637-TCC,X-1596666-1596684-TCC,X-1596713-1596726-TCC,X-1596760-1596777-TCC,X-1596778-1596787-TCC,X-1596830-1596839-TCC,X-1596873-1596886-TCC,X-1596920-1596933-TCC;MOTIFS=TCC,TCCTCCTCCATCCCTCCCACCCTCCTAGTGAGGTGGATTCCTCCTCC;STRUC=<VC262204>	HGSVC	No	0.193	No	NA,NA	NA	NA
chrX:1596695	593360	DEL	160	0.8301	0.6107	213	AKAP17A(NA,NA)	NA	NA	NA	NA	NA	NA	NA	NA	No	ID=X-1596425-1596449-TCC,X-1596478-1596496-TCC,X-1596534-1596543-TCC,X-1596534-1596726-TCCTCCTCCATCCCTCCCACCCTCCTAGTGAGGTGGATTCCTCCTCC,X-1596572-1596590-TCC,X-1596619-1596637-TCC,X-1596666-1596684-TCC,X-1596713-1596726-TCC,X-1596760-1596777-TCC,X-1596778-1596787-TCC,X-1596830-1596839-TCC,X-1596873-1596886-TCC,X-1596920-1596933-TCC;MOTIFS=TCC,TCCTCCTCCATCCCTCCCACCCTCCTAGTGAGGTGGATTCCTCCTCC;STRUC=<VC262204>	NA	No	0.566	No	NA,NA	NA	NA
chrX:1596695	593357	INS	479	0.9306	0.5263	6	AKAP17A(NA,NA)	NA	NA	NA	NA	NA	NA	NA	NA	No	ID=X-1596425-1596449-TCC,X-1596478-1596496-TCC,X-1596534-1596543-TCC,X-1596534-1596726-TCCTCCTCCATCCCTCCCACCCTCCTAGTGAGGTGGATTCCTCCTCC,X-1596572-1596590-TCC,X-1596619-1596637-TCC,X-1596666-1596684-TCC,X-1596713-1596726-TCC,X-1596760-1596777-TCC,X-1596778-1596787-TCC,X-1596830-1596839-TCC,X-1596873-1596886-TCC,X-1596920-1596933-TCC;MOTIFS=TCC,TCCTCCTCCATCCCTCCCACCCTCCTAGTGAGGTGGATTCCTCCTCC;STRUC=<VC262204>	NA	No	0.193	No	NA,NA	NA	NA
chrX:1596695	593356	INS	320	0.905	0.3605	4	AKAP17A(NA,NA)	NA	NA	NA	NA	NA	NA	NA	NA	No	ID=X-1596425-1596449-TCC,X-1596478-1596496-TCC,X-1596534-1596543-TCC,X-1596534-1596726-TCCTCCTCCATCCCTCCCACCCTCCTAGTGAGGTGGATTCCTCCTCC,X-1596572-1596590-TCC,X-1596619-1596637-TCC,X-1596666-1596684-TCC,X-1596713-1596726-TCC,X-1596760-1596777-TCC,X-1596778-1596787-TCC,X-1596830-1596839-TCC,X-1596873-1596886-TCC,X-1596920-1596933-TCC;MOTIFS=TCC,TCCTCCTCCATCCCTCCCACCCTCCTAGTGAGGTGGATTCCTCCTCC;STRUC=<VC262204>	HGSVC	No	0.193	No	NA,NA	NA	NA
chrX:1596695	593355	INS	160	0.8744	0.5191	147	AKAP17A(NA,NA)	NA	NA	NA	NA	NA	NA	NA	NA	No	ID=X-1596425-1596449-TCC,X-1596478-1596496-TCC,X-1596534-1596543-TCC,X-1596534-1596726-TCCTCCTCCATCCCTCCCACCCTCCTAGTGAGGTGGATTCCTCCTCC,X-1596572-1596590-TCC,X-1596619-1596637-TCC,X-1596666-1596684-TCC,X-1596713-1596726-TCC,X-1596760-1596777-TCC,X-1596778-1596787-TCC,X-1596830-1596839-TCC,X-1596873-1596886-TCC,X-1596920-1596933-TCC;MOTIFS=TCC,TCCTCCTCCATCCCTCCCACCCTCCTAGTGAGGTGGATTCCTCCTCC;STRUC=<VC262204>	HGSVC	No	0.193	No	NA,NA	NA	NA
chrX:1596742	593361	DEL	113	0.8543	0.696	471	AKAP17A(NA,NA)	NA	NA	NA	NA	NA	NA	NA	NA	No	ID=X-1596425-1596449-TCC,X-1596478-1596496-TCC,X-1596534-1596543-TCC,X-1596534-1596726-TCCTCCTCCATCCCTCCCACCCTCCTAGTGAGGTGGATTCCTCCTCC,X-1596572-1596590-TCC,X-1596619-1596637-TCC,X-1596666-1596684-TCC,X-1596713-1596726-TCC,X-1596760-1596777-TCC,X-1596778-1596787-TCC,X-1596830-1596839-TCC,X-1596873-1596886-TCC,X-1596920-1596933-TCC;MOTIFS=TCC,TCCTCCTCCATCCCTCCCACCCTCCTAGTGAGGTGGATTCCTCCTCC;STRUC=<VC262204>	NA	No	0.918	No	NA,NA	NA	NA
chrX:1596769	593362	INS	85	0.8053	0.688	13	AKAP17A(NA,NA)	NA	NA	NA	NA	NA	NA	NA	NA	No	ID=X-1596425-1596449-TCC,X-1596478-1596496-TCC,X-1596534-1596543-TCC,X-1596534-1596726-TCCTCCTCCATCCCTCCCACCCTCCTAGTGAGGTGGATTCCTCCTCC,X-1596572-1596590-TCC,X-1596619-1596637-TCC,X-1596666-1596684-TCC,X-1596713-1596726-TCC,X-1596760-1596777-TCC,X-1596778-1596787-TCC,X-1596830-1596839-TCC,X-1596873-1596886-TCC,X-1596920-1596933-TCC;MOTIFS=TCC,TCCTCCTCCATCCCTCCCACCCTCCTAGTGAGGTGGATTCCTCCTCC;STRUC=<VC262204>	HGSVC	Yes	2.008	No	NA,NA	NA	NA
chrX:1596769	593363	DEL	61	0.8315	0.637	108	AKAP17A(NA,NA)	NA	NA	NA	NA	NA	NA	NA	NA	No	ID=X-1596425-1596449-TCC,X-1596478-1596496-TCC,X-1596534-1596543-TCC,X-1596534-1596726-TCCTCCTCCATCCCTCCCACCCTCCTAGTGAGGTGGATTCCTCCTCC,X-1596572-1596590-TCC,X-1596619-1596637-TCC,X-1596666-1596684-TCC,X-1596713-1596726-TCC,X-1596760-1596777-TCC,X-1596778-1596787-TCC,X-1596830-1596839-TCC,X-1596873-1596886-TCC,X-1596920-1596933-TCC;MOTIFS=TCC,TCCTCCTCCATCCCTCCCACCCTCCTAGTGAGGTGGATTCCTCCTCC;STRUC=<VC262204>	NA	No	0.731	No	NA,NA	NA	NA
chrX:1596777	593364	INS	320	0.8634	0.4732	9	AKAP17A(NA,NA)	NA	NA	NA	NA	NA	NA	NA	NA	No	ID=X-1596425-1596449-TCC,X-1596478-1596496-TCC,X-1596534-1596543-TCC,X-1596534-1596726-TCCTCCTCCATCCCTCCCACCCTCCTAGTGAGGTGGATTCCTCCTCC,X-1596572-1596590-TCC,X-1596619-1596637-TCC,X-1596666-1596684-TCC,X-1596713-1596726-TCC,X-1596760-1596777-TCC,X-1596778-1596787-TCC,X-1596830-1596839-TCC,X-1596873-1596886-TCC,X-1596920-1596933-TCC;MOTIFS=TCC,TCCTCCTCCATCCCTCCCACCCTCCTAGTGAGGTGGATTCCTCCTCC;STRUC=<VC262204>	HGSVC	Yes	2.008	No	NA,NA	NA	NA
chrX:1596788	593365	DEL	66	0.8384	0.6587	3	AKAP17A(NA,NA)	NA	NA	NA	NA	NA	NA	NA	NA	No	ID=X-1596425-1596449-TCC,X-1596478-1596496-TCC,X-1596534-1596543-TCC,X-1596534-1596726-TCCTCCTCCATCCCTCCCACCCTCCTAGTGAGGTGGATTCCTCCTCC,X-1596572-1596590-TCC,X-1596619-1596637-TCC,X-1596666-1596684-TCC,X-1596713-1596726-TCC,X-1596760-1596777-TCC,X-1596778-1596787-TCC,X-1596830-1596839-TCC,X-1596873-1596886-TCC,X-1596920-1596933-TCC;MOTIFS=TCC,TCCTCCTCCATCCCTCCCACCCTCCTAGTGAGGTGGATTCCTCCTCC;STRUC=<VC262204>	NA	No	0.777	No	NA,NA	NA	NA
chrX:1596795	593366	DEL	61	0.8025	0.6842	9	AKAP17A(NA,NA)	NA	NA	NA	NA	NA	NA	NA	NA	No	ID=X-1596425-1596449-TCC,X-1596478-1596496-TCC,X-1596534-1596543-TCC,X-1596534-1596726-TCCTCCTCCATCCCTCCCACCCTCCTAGTGAGGTGGATTCCTCCTCC,X-1596572-1596590-TCC,X-1596619-1596637-TCC,X-1596666-1596684-TCC,X-1596713-1596726-TCC,X-1596760-1596777-TCC,X-1596778-1596787-TCC,X-1596830-1596839-TCC,X-1596873-1596886-TCC,X-1596920-1596933-TCC;MOTIFS=TCC,TCCTCCTCCATCCCTCCCACCCTCCTAGTGAGGTGGATTCCTCCTCC;STRUC=<VC262204>	NA	No	0.745	No	NA,NA	NA	NA
chrX:1596827	593367	DEL	61	0.8166	0.6549	2	AKAP17A(NA,NA)	NA	NA	NA	NA	NA	NA	NA	NA	No	ID=X-1596425-1596449-TCC,X-1596478-1596496-TCC,X-1596534-1596543-TCC,X-1596534-1596726-TCCTCCTCCATCCCTCCCACCCTCCTAGTGAGGTGGATTCCTCCTCC,X-1596572-1596590-TCC,X-1596619-1596637-TCC,X-1596666-1596684-TCC,X-1596713-1596726-TCC,X-1596760-1596777-TCC,X-1596778-1596787-TCC,X-1596830-1596839-TCC,X-1596873-1596886-TCC,X-1596920-1596933-TCC;MOTIFS=TCC,TCCTCCTCCATCCCTCCCACCCTCCTAGTGAGGTGGATTCCTCCTCC;STRUC=<VC262204>	NA	No	1.108	No	NA,NA	NA	NA
chrX:1596855	593372	INS	254	0.8076	0.6779	7	AKAP17A(NA,NA)	NA	NA	NA	NA	NA	NA	NA	NA	No	ID=X-1596425-1596449-TCC,X-1596478-1596496-TCC,X-1596534-1596543-TCC,X-1596534-1596726-TCCTCCTCCATCCCTCCCACCCTCCTAGTGAGGTGGATTCCTCCTCC,X-1596572-1596590-TCC,X-1596619-1596637-TCC,X-1596666-1596684-TCC,X-1596713-1596726-TCC,X-1596760-1596777-TCC,X-1596778-1596787-TCC,X-1596830-1596839-TCC,X-1596873-1596886-TCC,X-1596920-1596933-TCC;MOTIFS=TCC,TCCTCCTCCATCCCTCCCACCCTCCTAGTGAGGTGGATTCCTCCTCC;STRUC=<VC262204>	HGSVC	No	2.008	No	NA,NA	NA	NA
chrX:1596855	593371	INS	207	0.9414	0.2475	29	AKAP17A(NA,NA)	NA	NA	NA	NA	NA	NA	NA	NA	No	ID=X-1596425-1596449-TCC,X-1596478-1596496-TCC,X-1596534-1596543-TCC,X-1596534-1596726-TCCTCCTCCATCCCTCCCACCCTCCTAGTGAGGTGGATTCCTCCTCC,X-1596572-1596590-TCC,X-1596619-1596637-TCC,X-1596666-1596684-TCC,X-1596713-1596726-TCC,X-1596760-1596777-TCC,X-1596778-1596787-TCC,X-1596830-1596839-TCC,X-1596873-1596886-TCC,X-1596920-1596933-TCC;MOTIFS=TCC,TCCTCCTCCATCCCTCCCACCCTCCTAGTGAGGTGGATTCCTCCTCC;STRUC=<VC262204>	NA	No	2.008	No	NA,NA	NA	NA
chrX:1596855	593370	INS	141	0.9121	0.3472	20	AKAP17A(NA,NA)	NA	NA	NA	NA	NA	NA	NA	NA	No	ID=X-1596425-1596449-TCC,X-1596478-1596496-TCC,X-1596534-1596543-TCC,X-1596534-1596726-TCCTCCTCCATCCCTCCCACCCTCCTAGTGAGGTGGATTCCTCCTCC,X-1596572-1596590-TCC,X-1596619-1596637-TCC,X-1596666-1596684-TCC,X-1596713-1596726-TCC,X-1596760-1596777-TCC,X-1596778-1596787-TCC,X-1596830-1596839-TCC,X-1596873-1596886-TCC,X-1596920-1596933-TCC;MOTIFS=TCC,TCCTCCTCCATCCCTCCCACCCTCCTAGTGAGGTGGATTCCTCCTCC;STRUC=<VC262204>	HGSVC	No	2.008	No	NA,NA	NA	NA
chrX:1596855	593369	INS	193	0.8623	0.5275	3	AKAP17A(NA,NA)	NA	NA	NA	NA	NA	NA	NA	NA	No	ID=X-1596425-1596449-TCC,X-1596478-1596496-TCC,X-1596534-1596543-TCC,X-1596534-1596726-TCCTCCTCCATCCCTCCCACCCTCCTAGTGAGGTGGATTCCTCCTCC,X-1596572-1596590-TCC,X-1596619-1596637-TCC,X-1596666-1596684-TCC,X-1596713-1596726-TCC,X-1596760-1596777-TCC,X-1596778-1596787-TCC,X-1596830-1596839-TCC,X-1596873-1596886-TCC,X-1596920-1596933-TCC;MOTIFS=TCC,TCCTCCTCCATCCCTCCCACCCTCCTAGTGAGGTGGATTCCTCCTCC;STRUC=<VC262204>	NA	No	2.008	No	NA,NA	NA	NA
chrX:1596855	593368	INS	517	0.9145	0.326	11	AKAP17A(NA,NA)	NA	NA	NA	NA	NA	NA	NA	NA	No	ID=X-1596425-1596449-TCC,X-1596478-1596496-TCC,X-1596534-1596543-TCC,X-1596534-1596726-TCCTCCTCCATCCCTCCCACCCTCCTAGTGAGGTGGATTCCTCCTCC,X-1596572-1596590-TCC,X-1596619-1596637-TCC,X-1596666-1596684-TCC,X-1596713-1596726-TCC,X-1596760-1596777-TCC,X-1596778-1596787-TCC,X-1596830-1596839-TCC,X-1596873-1596886-TCC,X-1596920-1596933-TCC;MOTIFS=TCC,TCCTCCTCCATCCCTCCCACCCTCCTAGTGAGGTGGATTCCTCCTCC;STRUC=<VC262204>	NA	No	2.008	No	NA,NA	NA	NA
chrX:1596894	593373	INS	93	0.8629	0.5305	12	AKAP17A(NA,NA)	NA	NA	NA	NA	NA	NA	NA	NA	No	ID=X-1596425-1596449-TCC,X-1596478-1596496-TCC,X-1596534-1596543-TCC,X-1596534-1596726-TCCTCCTCCATCCCTCCCACCCTCCTAGTGAGGTGGATTCCTCCTCC,X-1596572-1596590-TCC,X-1596619-1596637-TCC,X-1596666-1596684-TCC,X-1596713-1596726-TCC,X-1596760-1596777-TCC,X-1596778-1596787-TCC,X-1596830-1596839-TCC,X-1596873-1596886-TCC,X-1596920-1596933-TCC;MOTIFS=TCC,TCCTCCTCCATCCCTCCCACCCTCCTAGTGAGGTGGATTCCTCCTCC;STRUC=<VC262204>	HGSVC	Yes	2.008	No	NA,NA	NA	NA
chrX:1601526	593374	INS	61	0.8709	0.4726	1	AKAP17A(NA,NA)	NA	NA	NA	AKAP17A(NA,NA)	NA	NA	NA	NA	No	NA	NA	No	10.19	No	NA,NA	NA	NA
chrX:1601787	593375	INS	66	0.923	0.3445	3	AKAP17A(NA,NA)	NA	NA	NA	NA	NA	NA	NA	NA	No	NA	NA	Yes	1.645	No	NA,NA	NA	NA
chrX:1603644	593376	DEL	374	0.8216	0.6967	500	NA	NA	NA	NA	NA	NA	NA	NA	NA	No	ID=X-1603687-1603703-A,X-1604064-1604086-AAAC;MOTIFS=AAAC,A;STRUC=<VC262205>	HGSVC	No	0.006	No	NA,NA	NA	NA
chrX:1608843	593377	DEL	68	0.9537	0.212	1	NA	NA	NA	NA	NA	NA	NA	NA	NA	No	NA	NA	Yes	0.039	No	NA,NA	NA	NA
chrX:1609573	593378	DEL	311	0.9236	0.3064	2	NA	NA	NA	NA	NA	NA	NA	NA	NA	No	ID=X-1609975-1609985-CTC;MOTIFS=CTC;STRUC=(CTC)n	HGSVC	No	0.019	No	NA,NA	NA	NA
chrX:1609597	593379	INS	311	0.9399	0.2266	10	NA	NA	NA	NA	NA	NA	NA	NA	NA	No	NA	HGSVC	No	0.174	No	NA,NA	NA	NA
chrX:1609655	593381	INS	315	0.8834	0.4045	1	NA	NA	NA	NA	NA	NA	NA	NA	NA	No	NA	HGSVC	Yes	0.174	No	NA,NA	NA	NA
chrX:1609655	593380	INS	105	0.8721	0.4422	47	NA	NA	NA	NA	NA	NA	NA	NA	NA	No	NA	NA	Yes	0.174	No	NA,NA	NA	NA
chrX:1609655	593382	INS	70	0.9317	0.2857	28	NA	NA	NA	NA	NA	NA	NA	NA	NA	No	NA	NA	Yes	0.174	No	NA,NA	NA	NA
chrX:1609660	593383	INS	454	0.906	0.3338	5	NA	NA	NA	NA	NA	NA	NA	NA	NA	No	ID=X-1609975-1609985-CTC;MOTIFS=CTC;STRUC=(CTC)n	NA	Yes	2.942	No	NA,NA	NA	NA
chrX:1609668	593384	INS	174	0.8418	0.592	1	NA	NA	NA	NA	NA	NA	NA	NA	NA	No	ID=X-1609975-1609985-CTC;MOTIFS=CTC;STRUC=(CTC)n	HGSVC	Yes	0.174	No	NA,NA	NA	NA
chrX:1609704	593388	INS	103	0.8383	0.6004	30	NA	NA	NA	NA	NA	NA	NA	NA	NA	No	ID=X-1609975-1609985-CTC;MOTIFS=CTC;STRUC=(CTC)n	NA	Yes	0.174	No	NA,NA	NA	NA
chrX:1609704	593387	INS	346	0.9515	0.3205	11	NA	NA	NA	NA	NA	NA	NA	NA	NA	No	ID=X-1609975-1609985-CTC;MOTIFS=CTC;STRUC=(CTC)n	HGSVC	Yes	0.174	No	NA,NA	NA	NA
chrX:1609704	593386	INS	138	0.9483	0.2024	147	NA	NA	NA	NA	NA	NA	NA	NA	NA	No	ID=X-1609975-1609985-CTC;MOTIFS=CTC;STRUC=(CTC)n	NA	Yes	0.174	No	NA,NA	NA	NA
chrX:1609704	593385	INS	345	0.8403	0.5798	21	NA	NA	NA	NA	NA	NA	NA	NA	NA	No	ID=X-1609975-1609985-CTC;MOTIFS=CTC;STRUC=(CTC)n	HGSVC	Yes	0.174	No	NA,NA	NA	NA
chrX:1609731	593389	INS	279	0.8081	0.6863	166	NA	NA	NA	NA	NA	NA	NA	NA	NA	No	ID=X-1609975-1609985-CTC;MOTIFS=CTC;STRUC=(CTC)n	HGSVC	Yes	2.942	No	NA,NA	NA	NA
chrX:1609731	593390	INS	244	0.8582	0.538	13	NA	NA	NA	NA	NA	NA	NA	NA	NA	No	ID=X-1609975-1609985-CTC;MOTIFS=CTC;STRUC=(CTC)n	HGSVC	Yes	2.942	No	NA,NA	NA	NA
chrX:1609732	593391	DEL	69	0.8441	0.6044	29	NA	NA	NA	NA	NA	NA	NA	NA	NA	No	ID=X-1609975-1609985-CTC;MOTIFS=CTC;STRUC=(CTC)n	HGSVC	No	0.022	No	NA,NA	NA	NA
chrX:1609750	593392	INS	241	0.8733	0.4656	10	NA	NA	NA	NA	NA	NA	NA	NA	NA	No	ID=X-1609975-1609985-CTC;MOTIFS=CTC;STRUC=(CTC)n	HGSVC	Yes	0.174	No	NA,NA	NA	NA
chrX:1609772	593393	INS	311	0.8141	0.6528	30	NA	NA	NA	NA	NA	NA	NA	NA	NA	No	ID=X-1609975-1609985-CTC;MOTIFS=CTC;STRUC=(CTC)n	HGSVC	Yes	0.174	No	NA,NA	NA	NA
chrX:1609798	593394	DEL	733	0.8261	0.6217	79	NA	NA	NA	NA	NA	NA	NA	NA	NA	No	ID=X-1609975-1609985-CTC;MOTIFS=CTC;STRUC=(CTC)n	HGSVC	No	0.014	No	NA,NA	NA	NA
chrX:1609801	593395	INS	209	0.8072	0.6712	23	NA	NA	NA	NA	NA	NA	NA	NA	NA	No	ID=X-1609975-1609985-CTC;MOTIFS=CTC;STRUC=(CTC)n	HGSVC	Yes	0.174	No	NA,NA	NA	NA
chrX:1609958	593396	DEL	102	0.8725	0.4755	9	NA	NA	NA	NA	NA	NA	NA	NA	NA	No	ID=X-1609975-1609985-CTC;MOTIFS=CTC;STRUC=(CTC)n	NA	No	0.04	No	NA,NA	NA	NA
chrX:1609966	593397	DEL	74	0.8643	0.5766	1	NA	NA	NA	NA	NA	NA	NA	NA	NA	No	ID=X-1609975-1609985-CTC;MOTIFS=CTC;STRUC=(CTC)n	HGSVC	No	0.05	No	NA,NA	NA	NA
chrX:1609981	593398	DEL	68	0.8804	0.4338	27	NA	NA	NA	NA	NA	NA	NA	NA	NA	No	ID=X-1609975-1609985-CTC;MOTIFS=CTC;STRUC=(CTC)n	HGSVC	No	0.022	No	NA,NA	NA	NA
chrX:1610028	593399	DEL	554	0.9764	0.0878	7	NA	NA	NA	NA	NA	NA	NA	NA	NA	No	ID=X-1609975-1609985-CTC;MOTIFS=CTC;STRUC=(CTC)n	HGSVC	No	0.258	No	NA,NA	NA	NA
chrX:1610048	593400	INS	206	0.8262	0.6355	12	NA	NA	NA	NA	NA	NA	NA	NA	NA	No	ID=X-1609975-1609985-CTC;MOTIFS=CTC;STRUC=(CTC)n	HGSVC	No	2.942	No	NA,NA	NA	NA
chrX:1610077	593401	INS	309	0.8191	0.6671	2	NA	NA	NA	NA	NA	NA	NA	NA	NA	No	ID=X-1609975-1609985-CTC;MOTIFS=CTC;STRUC=(CTC)n	HGSVC	No	0.089	No	NA,NA	NA	NA
chrX:1610077	593402	INS	452	0.8831	0.4448	1	NA	NA	NA	NA	NA	NA	NA	NA	NA	No	ID=X-1609975-1609985-CTC;MOTIFS=CTC;STRUC=(CTC)n	NA	No	0.089	No	NA,NA	NA	NA
chrX:1610536	593403	INS	62	0.8886	0.4079	128	NA	NA	NA	NA	NA	NA	NA	NA	NA	No	NA	HGSVC	No	0.174	No	NA,NA	NA	NA
chrX:1610558	593404	INS	62	0.8566	0.5546	116	NA	NA	NA	NA	NA	NA	NA	NA	NA	No	NA	HGSVC	No	0.174	No	NA,NA	NA	NA
chrX:1610558	593405	INS	96	0.8167	0.6478	149	NA	NA	NA	NA	NA	NA	NA	NA	NA	No	NA	NA	No	0.174	No	NA,NA	NA	NA
chrX:1610565	593406	INS	68	0.9128	0.32	3	NA	NA	NA	NA	NA	NA	NA	NA	NA	No	NA	HGSVC	No	0.174	No	NA,NA	NA	NA
chrX:1611569	593408	DEL	402	0.8632	0.5276	580	NA	NA	NA	NA	NA	NA	NA	NA	NA	No	ID=X-1611883-1611901-A;MOTIFS=A;STRUC=(A)n	HGSVC	No	0.005	No	NA,NA	NA	NA
chrX:1611707	593409	DEL	196	0.8857	0.4373	10	NA	NA	NA	NA	NA	NA	NA	NA	NA	No	ID=X-1611883-1611901-A;MOTIFS=A;STRUC=(A)n	HGSVC	No	0.034	No	NA,NA	NA	NA
chrX:1612952	593410	DEL	84	0.815	0.6672	1	NA	NA	NA	NA	NA	NA	NA	NA	NA	No	ID=X-1612975-1612990-TTCT;MOTIFS=TTCT;STRUC=<TR3932583>	NA	Yes	2.172	No	NA,NA	NA	NA
chrX:1614591	593412	DEL	1105	0.9366	0.3608	1	ASMT(NA,NA)	ASMT(NA,NA)	NA	NA	ASMT(NA,NA)	ASMT(NA,NA)	NA	NA	NA	No	ID=X-1614694-1614708-A;MOTIFS=A;STRUC=<TR3932588>	NA	No	1.337	No	NA,NA	NA	NA
chrX:1616178	593413	DEL	680	0.9585	0.1588	12	ASMT(NA,NA)	ASMT(NA,NA)	NA	NA	NA	NA	NA	NA	NA	No	ID=X-1616175-1616185-CCA,X-1616298-1616308-TTC;MOTIFS=TTC,CCA;STRUC=<VC262213>	NA	No	0.043	No	NA,NA	NA	NA
chrX:1616846	593414	DEL	907	0.8814	0.4573	4	ASMT(NA,NA)	ASMT(NA,NA)	NA	NA	NA	NA	NA	NA	NA	No	ID=X-1617621-1617632-T;MOTIFS=T;STRUC=<TR3932591>	NA	Yes	0.035	No	NA,NA	NA	NA
chrX:1624441	593415	INS	63	0.9266	0.2945	257	ASMT(NA,NA)	ASMT(NA,NA)	NA	NA	NA	NA	NA	NA	NA	No	NA	NA	No	0.094	No	NA,NA	NA	NA
chrX:1624474	593416	DEL	279	0.7998	0.6999	407	ASMT(NA,NA)	ASMT(NA,NA)	NA	NA	NA	NA	NA	NA	NA	No	ID=X-1624782-1624904-CCCAGGCAGATGCTGGGAGGTGGGGGCTGCA;MOTIFS=CCCAGGCAGATGCTGGGAGGTGGGGGCTGCA;STRUC=(CCCAGGCAGATGCTGGGAGGTGGGGGCTGCA)n	HGSVC	No	0.044	No	NA,NA	NA	NA
chrX:1624505	593418	DEL	248	0.8676	0.6228	19	ASMT(NA,NA)	ASMT(NA,NA)	NA	NA	NA	NA	NA	NA	NA	No	ID=X-1624782-1624904-CCCAGGCAGATGCTGGGAGGTGGGGGCTGCA;MOTIFS=CCCAGGCAGATGCTGGGAGGTGGGGGCTGCA;STRUC=(CCCAGGCAGATGCTGGGAGGTGGGGGCTGCA)n	HGSVC	No	0.004	No	NA,NA	NA	NA
chrX:1624505	593417	INS	248	0.9455	0.1953	77	ASMT(NA,NA)	ASMT(NA,NA)	NA	NA	NA	NA	NA	NA	NA	No	ID=X-1624782-1624904-CCCAGGCAGATGCTGGGAGGTGGGGGCTGCA;MOTIFS=CCCAGGCAGATGCTGGGAGGTGGGGGCTGCA;STRUC=(CCCAGGCAGATGCTGGGAGGTGGGGGCTGCA)n	NA	No	0.004	No	NA,NA	NA	NA
chrX:1624535	593419	DEL	156	0.8336	0.6299	227	ASMT(NA,NA)	ASMT(NA,NA)	NA	NA	NA	NA	NA	NA	NA	No	ID=X-1624782-1624904-CCCAGGCAGATGCTGGGAGGTGGGGGCTGCA;MOTIFS=CCCAGGCAGATGCTGGGAGGTGGGGGCTGCA;STRUC=(CCCAGGCAGATGCTGGGAGGTGGGGGCTGCA)n	HGSVC	No	0.004	No	NA,NA	NA	NA
chrX:1624558	593420	DEL	62	0.8516	0.5512	15	ASMT(NA,NA)	ASMT(NA,NA)	NA	NA	NA	NA	NA	NA	NA	No	ID=X-1624782-1624904-CCCAGGCAGATGCTGGGAGGTGGGGGCTGCA;MOTIFS=CCCAGGCAGATGCTGGGAGGTGGGGGCTGCA;STRUC=(CCCAGGCAGATGCTGGGAGGTGGGGGCTGCA)n	NA	No	0.004	No	NA,NA	NA	NA
chrX:1624567	593421	DEL	124	0.8066	0.6995	2	ASMT(NA,NA)	ASMT(NA,NA)	NA	NA	NA	NA	NA	NA	NA	No	ID=X-1624782-1624904-CCCAGGCAGATGCTGGGAGGTGGGGGCTGCA;MOTIFS=CCCAGGCAGATGCTGGGAGGTGGGGGCTGCA;STRUC=(CCCAGGCAGATGCTGGGAGGTGGGGGCTGCA)n	HGSVC	No	0.004	No	NA,NA	NA	NA
chrX:1624598	593422	DEL	93	0.8261	0.6463	272	ASMT(NA,NA)	ASMT(NA,NA)	NA	NA	NA	NA	NA	NA	NA	No	ID=X-1624782-1624904-CCCAGGCAGATGCTGGGAGGTGGGGGCTGCA;MOTIFS=CCCAGGCAGATGCTGGGAGGTGGGGGCTGCA;STRUC=(CCCAGGCAGATGCTGGGAGGTGGGGGCTGCA)n	HGSVC	No	0.004	No	NA,NA	NA	NA
chrX:1624648	593423	DEL	63	0.9141	0.3232	5	ASMT(NA,NA)	ASMT(NA,NA)	NA	NA	NA	NA	NA	NA	NA	No	ID=X-1624782-1624904-CCCAGGCAGATGCTGGGAGGTGGGGGCTGCA;MOTIFS=CCCAGGCAGATGCTGGGAGGTGGGGGCTGCA;STRUC=(CCCAGGCAGATGCTGGGAGGTGGGGGCTGCA)n	NA	No	0.024	No	NA,NA	NA	NA
chrX:1624687	593424	DEL	94	0.8404	0.5939	294	ASMT(NA,NA)	ASMT(NA,NA)	NA	NA	NA	NA	NA	NA	NA	No	ID=X-1624782-1624904-CCCAGGCAGATGCTGGGAGGTGGGGGCTGCA;MOTIFS=CCCAGGCAGATGCTGGGAGGTGGGGGCTGCA;STRUC=(CCCAGGCAGATGCTGGGAGGTGGGGGCTGCA)n	HGSVC	No	0.021	No	NA,NA	NA	NA
chrX:1624772	593425	INS	63	0.8564	0.548	5	ASMT(NA,NA)	ASMT(NA,NA)	NA	NA	NA	NA	NA	NA	NA	No	ID=X-1624782-1624904-CCCAGGCAGATGCTGGGAGGTGGGGGCTGCA;MOTIFS=CCCAGGCAGATGCTGGGAGGTGGGGGCTGCA;STRUC=(CCCAGGCAGATGCTGGGAGGTGGGGGCTGCA)n	NA	No	0.158	No	NA,NA	NA	NA
chrX:1624775	593426	INS	279	0.7966	0.6868	55	ASMT(NA,NA)	ASMT(NA,NA)	NA	NA	NA	NA	NA	NA	NA	No	ID=X-1624782-1624904-CCCAGGCAGATGCTGGGAGGTGGGGGCTGCA;MOTIFS=CCCAGGCAGATGCTGGGAGGTGGGGGCTGCA;STRUC=(CCCAGGCAGATGCTGGGAGGTGGGGGCTGCA)n	NA	No	0.174	No	NA,NA	NA	NA
chrX:1624813	593427	INS	434	0.8677	0.4787	1	ASMT(NA,NA)	ASMT(NA,NA)	NA	NA	NA	NA	NA	NA	NA	No	ID=X-1624782-1624904-CCCAGGCAGATGCTGGGAGGTGGGGGCTGCA;MOTIFS=CCCAGGCAGATGCTGGGAGGTGGGGGCTGCA;STRUC=(CCCAGGCAGATGCTGGGAGGTGGGGGCTGCA)n	NA	No	0.174	No	NA,NA	NA	NA
chrX:1624813	593428	INS	218	0.8139	0.6612	5	ASMT(NA,NA)	ASMT(NA,NA)	NA	NA	NA	NA	NA	NA	NA	No	ID=X-1624782-1624904-CCCAGGCAGATGCTGGGAGGTGGGGGCTGCA;MOTIFS=CCCAGGCAGATGCTGGGAGGTGGGGGCTGCA;STRUC=(CCCAGGCAGATGCTGGGAGGTGGGGGCTGCA)n	NA	No	0.174	No	NA,NA	NA	NA
chrX:1624920	593429	DEL	63	0.838	0.6567	19	ASMT(NA,NA)	ASMT(NA,NA)	NA	NA	NA	NA	NA	NA	NA	No	NA	NA	No	0.439	No	NA,NA	NA	NA
chrX:1626799	593430	INS	891	0.9466	0.2166	134	ASMT(NA,NA)	ASMT(NA,NA)	NA	NA	NA	NA	NA	NA	NA	No	NA	HGSVC	No	0.122	No	NA,NA	NA	NA
chrX:1626825	593434	INS	1485	0.8601	0.5225	2	ASMT(NA,NA)	ASMT(NA,NA)	NA	NA	NA	NA	NA	NA	NA	No	NA	NA	No	0.011	No	NA,NA	NA	NA
chrX:1626825	593433	INS	1188	0.8215	0.6774	5	ASMT(NA,NA)	ASMT(NA,NA)	NA	NA	NA	NA	NA	NA	NA	No	NA	HGSVC	No	0.011	No	NA,NA	NA	NA
chrX:1626825	593432	INS	594	0.9396	0.2658	3	ASMT(NA,NA)	ASMT(NA,NA)	NA	NA	NA	NA	NA	NA	NA	No	NA	NA	No	0.011	No	NA,NA	NA	NA
chrX:1626825	593431	INS	1782	0.9525	0.2257	1	ASMT(NA,NA)	ASMT(NA,NA)	NA	NA	NA	NA	NA	NA	NA	No	NA	NA	No	0.011	No	NA,NA	NA	NA
chrX:1633953	593436	INS	1020	0.9034	0.3338	167	ASMT(NA,NA)	ASMT(NA,NA)	NA	NA	NA	NA	NA	NA	NA	No	NA	HGSVC	Yes	0.039	No	NA,NA	NA	NA
chrX:1633953	593435	INS	884	0.8925	0.3995	4	ASMT(NA,NA)	ASMT(NA,NA)	NA	NA	NA	NA	NA	NA	NA	No	NA	HGSVC	Yes	0.039	No	NA,NA	NA	NA
chrX:1636866	593437	DEL	4688	0.9268	0.2671	19	ASMT(NA,NA)	ASMT(NA,NA)	NA	NA	NA	NA	NA	NA	NA	Yes	ID=X-1639212-1639222-TG,X-1639251-1639263-ATCC,X-1639540-1639550-TG,X-1639705-1639715-TG,X-1639744-1639756-ATCC,X-1639870-1639880-TG,X-1640035-1640045-TG,X-1640074-1640086-ATCC,X-1640200-1640210-TG,X-1640365-1640375-TG,X-1640567-1640579-ATCC,X-1640693-1640703-TG,X-1640858-1640868-TG,X-1640897-1640909-ATCC,X-1641023-1641033-TG,X-1641188-1641198-TG,X-1641353-1641363-TG,X-1641518-1641529-TG;MOTIFS=ATCC,TG;STRUC=<VC262220>	NA	Yes	0.063	No	NA,NA	NA	NA
chrX:1636913	593441	DEL	4277	0.9541	0.218	383	ASMT(NA,NA)	ASMT(NA,NA)	NA	NA	NA	NA	NA	NA	NA	Yes	ID=X-1639212-1639222-TG,X-1639251-1639263-ATCC,X-1639540-1639550-TG,X-1639705-1639715-TG,X-1639744-1639756-ATCC,X-1639870-1639880-TG,X-1640035-1640045-TG,X-1640074-1640086-ATCC,X-1640200-1640210-TG,X-1640365-1640375-TG,X-1640567-1640579-ATCC,X-1640693-1640703-TG,X-1640858-1640868-TG,X-1640897-1640909-ATCC,X-1641023-1641033-TG,X-1641188-1641198-TG,X-1641353-1641363-TG,X-1641518-1641529-TG;MOTIFS=ATCC,TG;STRUC=<VC262220>	NA	Yes	0.049	No	NA,NA	NA	NA
chrX:1636913	593440	DEL	3947	0.8213	0.6432	404	ASMT(NA,NA)	ASMT(NA,NA)	NA	NA	NA	NA	NA	NA	NA	Yes	ID=X-1639212-1639222-TG,X-1639251-1639263-ATCC,X-1639540-1639550-TG,X-1639705-1639715-TG,X-1639744-1639756-ATCC,X-1639870-1639880-TG,X-1640035-1640045-TG,X-1640074-1640086-ATCC,X-1640200-1640210-TG,X-1640365-1640375-TG,X-1640567-1640579-ATCC,X-1640693-1640703-TG,X-1640858-1640868-TG,X-1640897-1640909-ATCC,X-1641023-1641033-TG,X-1641188-1641198-TG,X-1641353-1641363-TG,X-1641518-1641529-TG;MOTIFS=ATCC,TG;STRUC=<VC262220>	NA	Yes	0.048	No	NA,NA	NA	NA
chrX:1636931	593443	DEL	2383	0.8431	0.5702	15	ASMT(NA,NA)	ASMT(NA,NA)	NA	NA	NA	NA	NA	NA	NA	Yes	ID=X-1639212-1639222-TG,X-1639251-1639263-ATCC,X-1639540-1639550-TG,X-1639705-1639715-TG,X-1639744-1639756-ATCC,X-1639870-1639880-TG,X-1640035-1640045-TG,X-1640074-1640086-ATCC,X-1640200-1640210-TG,X-1640365-1640375-TG,X-1640567-1640579-ATCC,X-1640693-1640703-TG,X-1640858-1640868-TG,X-1640897-1640909-ATCC,X-1641023-1641033-TG,X-1641188-1641198-TG,X-1641353-1641363-TG,X-1641518-1641529-TG;MOTIFS=ATCC,TG;STRUC=<VC262220>	NA	Yes	0.04	No	NA,NA	NA	NA
chrX:1636931	593442	DEL	1560	0.8586	0.5173	1	ASMT(NA,NA)	ASMT(NA,NA)	NA	NA	NA	NA	NA	NA	NA	Yes	ID=X-1639212-1639222-TG,X-1639251-1639263-ATCC,X-1639540-1639550-TG,X-1639705-1639715-TG,X-1639744-1639756-ATCC,X-1639870-1639880-TG,X-1640035-1640045-TG,X-1640074-1640086-ATCC,X-1640200-1640210-TG,X-1640365-1640375-TG,X-1640567-1640579-ATCC,X-1640693-1640703-TG,X-1640858-1640868-TG,X-1640897-1640909-ATCC,X-1641023-1641033-TG,X-1641188-1641198-TG,X-1641353-1641363-TG,X-1641518-1641529-TG;MOTIFS=ATCC,TG;STRUC=<VC262220>	NA	Yes	0.038	No	NA,NA	NA	NA
chrX:1636952	593444	DEL	2793	0.818	0.6545	20	ASMT(NA,NA)	ASMT(NA,NA)	NA	NA	NA	NA	NA	NA	NA	Yes	ID=X-1639212-1639222-TG,X-1639251-1639263-ATCC,X-1639540-1639550-TG,X-1639705-1639715-TG,X-1639744-1639756-ATCC,X-1639870-1639880-TG,X-1640035-1640045-TG,X-1640074-1640086-ATCC,X-1640200-1640210-TG,X-1640365-1640375-TG,X-1640567-1640579-ATCC,X-1640693-1640703-TG,X-1640858-1640868-TG,X-1640897-1640909-ATCC,X-1641023-1641033-TG,X-1641188-1641198-TG,X-1641353-1641363-TG,X-1641518-1641529-TG;MOTIFS=ATCC,TG;STRUC=<VC262220>	NA	Yes	0.039	No	NA,NA	NA	NA
chrX:1636971	593446	DEL	3453	0.8175	0.6705	145	ASMT(NA,NA)	ASMT(NA,NA)	NA	NA	NA	NA	NA	NA	NA	Yes	ID=X-1639212-1639222-TG,X-1639251-1639263-ATCC,X-1639540-1639550-TG,X-1639705-1639715-TG,X-1639744-1639756-ATCC,X-1639870-1639880-TG,X-1640035-1640045-TG,X-1640074-1640086-ATCC,X-1640200-1640210-TG,X-1640365-1640375-TG,X-1640567-1640579-ATCC,X-1640693-1640703-TG,X-1640858-1640868-TG,X-1640897-1640909-ATCC,X-1641023-1641033-TG,X-1641188-1641198-TG,X-1641353-1641363-TG,X-1641518-1641529-TG;MOTIFS=ATCC,TG;STRUC=<VC262220>	NA	Yes	0.044	No	NA,NA	NA	NA
chrX:1636971	593445	DEL	2958	0.8536	0.5524	24	ASMT(NA,NA)	ASMT(NA,NA)	NA	NA	NA	NA	NA	NA	NA	Yes	ID=X-1639212-1639222-TG,X-1639251-1639263-ATCC,X-1639540-1639550-TG,X-1639705-1639715-TG,X-1639744-1639756-ATCC,X-1639870-1639880-TG,X-1640035-1640045-TG,X-1640074-1640086-ATCC,X-1640200-1640210-TG,X-1640365-1640375-TG,X-1640567-1640579-ATCC,X-1640693-1640703-TG,X-1640858-1640868-TG,X-1640897-1640909-ATCC,X-1641023-1641033-TG,X-1641188-1641198-TG,X-1641353-1641363-TG,X-1641518-1641529-TG;MOTIFS=ATCC,TG;STRUC=<VC262220>	NA	Yes	0.043	No	NA,NA	NA	NA
chrX:1637003	593447	DEL	5186	0.9328	0.2535	16	ASMT(NA,NA)	ASMT(NA,NA)	NA	NA	NA	NA	NA	NA	NA	Yes	ID=X-1639212-1639222-TG,X-1639251-1639263-ATCC,X-1639540-1639550-TG,X-1639705-1639715-TG,X-1639744-1639756-ATCC,X-1639870-1639880-TG,X-1640035-1640045-TG,X-1640074-1640086-ATCC,X-1640200-1640210-TG,X-1640365-1640375-TG,X-1640567-1640579-ATCC,X-1640693-1640703-TG,X-1640858-1640868-TG,X-1640897-1640909-ATCC,X-1641023-1641033-TG,X-1641188-1641198-TG,X-1641353-1641363-TG,X-1641518-1641529-TG;MOTIFS=ATCC,TG;STRUC=<VC262220>,ID=X-1641601-1641611-TG;MOTIFS=TG;STRUC=<TR3932637>,ID=X-1642091-1642107-TG;MOTIFS=TG;STRUC=<TR3932638>	NA	Yes	0.062	No	NA,NA	NA	NA
chrX:1637049	593448	DEL	2547	0.8617	0.5309	16	ASMT(NA,NA)	ASMT(NA,NA)	NA	NA	NA	NA	NA	NA	NA	Yes	ID=X-1639212-1639222-TG,X-1639251-1639263-ATCC,X-1639540-1639550-TG,X-1639705-1639715-TG,X-1639744-1639756-ATCC,X-1639870-1639880-TG,X-1640035-1640045-TG,X-1640074-1640086-ATCC,X-1640200-1640210-TG,X-1640365-1640375-TG,X-1640567-1640579-ATCC,X-1640693-1640703-TG,X-1640858-1640868-TG,X-1640897-1640909-ATCC,X-1641023-1641033-TG,X-1641188-1641198-TG,X-1641353-1641363-TG,X-1641518-1641529-TG;MOTIFS=ATCC,TG;STRUC=<VC262220>	NA	Yes	0.042	No	NA,NA	NA	NA
chrX:1637082	593450	DEL	1398	0.7996	0.6925	4	ASMT(NA,NA)	ASMT(NA,NA)	NA	NA	NA	NA	NA	NA	NA	Yes	ID=X-1639212-1639222-TG,X-1639251-1639263-ATCC,X-1639540-1639550-TG,X-1639705-1639715-TG,X-1639744-1639756-ATCC,X-1639870-1639880-TG,X-1640035-1640045-TG,X-1640074-1640086-ATCC,X-1640200-1640210-TG,X-1640365-1640375-TG,X-1640567-1640579-ATCC,X-1640693-1640703-TG,X-1640858-1640868-TG,X-1640897-1640909-ATCC,X-1641023-1641033-TG,X-1641188-1641198-TG,X-1641353-1641363-TG,X-1641518-1641529-TG;MOTIFS=ATCC,TG;STRUC=<VC262220>	NA	Yes	0.037	No	NA,NA	NA	NA
chrX:1637095	593451	DEL	2219	0.848	0.5756	6	ASMT(NA,NA)	ASMT(NA,NA)	NA	NA	NA	NA	NA	NA	NA	Yes	ID=X-1639212-1639222-TG,X-1639251-1639263-ATCC,X-1639540-1639550-TG,X-1639705-1639715-TG,X-1639744-1639756-ATCC,X-1639870-1639880-TG,X-1640035-1640045-TG,X-1640074-1640086-ATCC,X-1640200-1640210-TG,X-1640365-1640375-TG,X-1640567-1640579-ATCC,X-1640693-1640703-TG,X-1640858-1640868-TG,X-1640897-1640909-ATCC,X-1641023-1641033-TG,X-1641188-1641198-TG,X-1641353-1641363-TG,X-1641518-1641529-TG;MOTIFS=ATCC,TG;STRUC=<VC262220>	NA	Yes	0.041	No	NA,NA	NA	NA
chrX:1637215	593455	DEL	3127	0.8449	0.5844	30	ASMT(NA,NA)	ASMT(NA,NA)	NA	NA	NA	NA	NA	NA	NA	Yes	ID=X-1639212-1639222-TG,X-1639251-1639263-ATCC,X-1639540-1639550-TG,X-1639705-1639715-TG,X-1639744-1639756-ATCC,X-1639870-1639880-TG,X-1640035-1640045-TG,X-1640074-1640086-ATCC,X-1640200-1640210-TG,X-1640365-1640375-TG,X-1640567-1640579-ATCC,X-1640693-1640703-TG,X-1640858-1640868-TG,X-1640897-1640909-ATCC,X-1641023-1641033-TG,X-1641188-1641198-TG,X-1641353-1641363-TG,X-1641518-1641529-TG;MOTIFS=ATCC,TG;STRUC=<VC262220>	NA	Yes	0.047	No	NA,NA	NA	NA
chrX:1637215	593453	DEL	1891	0.8761	0.512	3	ASMT(NA,NA)	ASMT(NA,NA)	NA	NA	NA	NA	NA	NA	NA	Yes	ID=X-1639212-1639222-TG,X-1639251-1639263-ATCC,X-1639540-1639550-TG,X-1639705-1639715-TG,X-1639744-1639756-ATCC,X-1639870-1639880-TG,X-1640035-1640045-TG,X-1640074-1640086-ATCC,X-1640200-1640210-TG,X-1640365-1640375-TG,X-1640567-1640579-ATCC,X-1640693-1640703-TG,X-1640858-1640868-TG,X-1640897-1640909-ATCC,X-1641023-1641033-TG,X-1641188-1641198-TG,X-1641353-1641363-TG,X-1641518-1641529-TG;MOTIFS=ATCC,TG;STRUC=<VC262220>	NA	Yes	0.038	No	NA,NA	NA	NA
chrX:1637215	593454	DEL	2056	0.9218	0.2974	6	ASMT(NA,NA)	ASMT(NA,NA)	NA	NA	NA	NA	NA	NA	NA	Yes	ID=X-1639212-1639222-TG,X-1639251-1639263-ATCC,X-1639540-1639550-TG,X-1639705-1639715-TG,X-1639744-1639756-ATCC,X-1639870-1639880-TG,X-1640035-1640045-TG,X-1640074-1640086-ATCC,X-1640200-1640210-TG,X-1640365-1640375-TG,X-1640567-1640579-ATCC,X-1640693-1640703-TG,X-1640858-1640868-TG,X-1640897-1640909-ATCC,X-1641023-1641033-TG,X-1641188-1641198-TG,X-1641353-1641363-TG,X-1641518-1641529-TG;MOTIFS=ATCC,TG;STRUC=<VC262220>	NA	Yes	0.037	No	NA,NA	NA	NA
chrX:1637322	593456	DEL	819	0.8324	0.6831	2	ASMT(NA,NA)	ASMT(NA,NA)	NA	NA	NA	NA	NA	NA	NA	Yes	ID=X-1639212-1639222-TG,X-1639251-1639263-ATCC,X-1639540-1639550-TG,X-1639705-1639715-TG,X-1639744-1639756-ATCC,X-1639870-1639880-TG,X-1640035-1640045-TG,X-1640074-1640086-ATCC,X-1640200-1640210-TG,X-1640365-1640375-TG,X-1640567-1640579-ATCC,X-1640693-1640703-TG,X-1640858-1640868-TG,X-1640897-1640909-ATCC,X-1641023-1641033-TG,X-1641188-1641198-TG,X-1641353-1641363-TG,X-1641518-1641529-TG;MOTIFS=ATCC,TG;STRUC=<VC262220>	NA	No	0.04	No	NA,NA	NA	NA
chrX:1637654	593457	DEL	3708	0.8844	0.4189	469	ASMT(NA,NA)	ASMT(NA,NA)	NA	NA	NA	NA	NA	NA	NA	Yes	ID=X-1639212-1639222-TG,X-1639251-1639263-ATCC,X-1639540-1639550-TG,X-1639705-1639715-TG,X-1639744-1639756-ATCC,X-1639870-1639880-TG,X-1640035-1640045-TG,X-1640074-1640086-ATCC,X-1640200-1640210-TG,X-1640365-1640375-TG,X-1640567-1640579-ATCC,X-1640693-1640703-TG,X-1640858-1640868-TG,X-1640897-1640909-ATCC,X-1641023-1641033-TG,X-1641188-1641198-TG,X-1641353-1641363-TG,X-1641518-1641529-TG;MOTIFS=ATCC,TG;STRUC=<VC262220>	NA	Yes	0.057	No	NA,NA	NA	NA
chrX:1637787	593458	INS	83	0.8552	0.5756	2	ASMT(NA,NA)	ASMT(NA,NA)	NA	NA	NA	NA	NA	NA	NA	Yes	ID=X-1639212-1639222-TG,X-1639251-1639263-ATCC,X-1639540-1639550-TG,X-1639705-1639715-TG,X-1639744-1639756-ATCC,X-1639870-1639880-TG,X-1640035-1640045-TG,X-1640074-1640086-ATCC,X-1640200-1640210-TG,X-1640365-1640375-TG,X-1640567-1640579-ATCC,X-1640693-1640703-TG,X-1640858-1640868-TG,X-1640897-1640909-ATCC,X-1641023-1641033-TG,X-1641188-1641198-TG,X-1641353-1641363-TG,X-1641518-1641529-TG;MOTIFS=ATCC,TG;STRUC=<VC262220>	NA	No	0.198	No	NA,NA	NA	NA
chrX:1638941	593462	DEL	658	0.8854	0.4018	2	ASMT(NA,NA)	ASMT(NA,NA)	NA	NA	NA	NA	NA	NA	NA	Yes	ID=X-1639212-1639222-TG,X-1639251-1639263-ATCC,X-1639540-1639550-TG,X-1639705-1639715-TG,X-1639744-1639756-ATCC,X-1639870-1639880-TG,X-1640035-1640045-TG,X-1640074-1640086-ATCC,X-1640200-1640210-TG,X-1640365-1640375-TG,X-1640567-1640579-ATCC,X-1640693-1640703-TG,X-1640858-1640868-TG,X-1640897-1640909-ATCC,X-1641023-1641033-TG,X-1641188-1641198-TG,X-1641353-1641363-TG,X-1641518-1641529-TG;MOTIFS=ATCC,TG;STRUC=<VC262220>	NA	No	0.04	No	NA,NA	NA	NA
chrX:1639235	593463	DEL	327	0.8586	0.5896	2	ASMT(NA,NA)	ASMT(NA,NA)	NA	NA	NA	NA	NA	NA	NA	Yes	ID=X-1639212-1639222-TG,X-1639251-1639263-ATCC,X-1639540-1639550-TG,X-1639705-1639715-TG,X-1639744-1639756-ATCC,X-1639870-1639880-TG,X-1640035-1640045-TG,X-1640074-1640086-ATCC,X-1640200-1640210-TG,X-1640365-1640375-TG,X-1640567-1640579-ATCC,X-1640693-1640703-TG,X-1640858-1640868-TG,X-1640897-1640909-ATCC,X-1641023-1641033-TG,X-1641188-1641198-TG,X-1641353-1641363-TG,X-1641518-1641529-TG;MOTIFS=ATCC,TG;STRUC=<VC262220>	NA	No	0.04	No	NA,NA	NA	NA
chrX:1639517	593474	DEL	1730	0.8658	0.4976	2	ASMT(NA,NA)	ASMT(NA,NA)	NA	NA	NA	NA	NA	NA	NA	Yes	ID=X-1639212-1639222-TG,X-1639251-1639263-ATCC,X-1639540-1639550-TG,X-1639705-1639715-TG,X-1639744-1639756-ATCC,X-1639870-1639880-TG,X-1640035-1640045-TG,X-1640074-1640086-ATCC,X-1640200-1640210-TG,X-1640365-1640375-TG,X-1640567-1640579-ATCC,X-1640693-1640703-TG,X-1640858-1640868-TG,X-1640897-1640909-ATCC,X-1641023-1641033-TG,X-1641188-1641198-TG,X-1641353-1641363-TG,X-1641518-1641529-TG;MOTIFS=ATCC,TG;STRUC=<VC262220>	NA	No	0.05	No	NA,NA	NA	NA
chrX:1640488	593481	DEL	80	0.8654	0.5205	1	ASMT(NA,NA)	ASMT(NA,NA)	NA	NA	NA	NA	NA	NA	NA	Yes	ID=X-1639212-1639222-TG,X-1639251-1639263-ATCC,X-1639540-1639550-TG,X-1639705-1639715-TG,X-1639744-1639756-ATCC,X-1639870-1639880-TG,X-1640035-1640045-TG,X-1640074-1640086-ATCC,X-1640200-1640210-TG,X-1640365-1640375-TG,X-1640567-1640579-ATCC,X-1640693-1640703-TG,X-1640858-1640868-TG,X-1640897-1640909-ATCC,X-1641023-1641033-TG,X-1641188-1641198-TG,X-1641353-1641363-TG,X-1641518-1641529-TG;MOTIFS=ATCC,TG;STRUC=<VC262220>	NA	No	0.087	No	NA,NA	NA	NA
chrX:1640731	593487	DEL	84	0.8133	0.6473	2	ASMT(NA,NA)	ASMT(NA,NA)	NA	NA	NA	NA	NA	NA	NA	Yes	ID=X-1639212-1639222-TG,X-1639251-1639263-ATCC,X-1639540-1639550-TG,X-1639705-1639715-TG,X-1639744-1639756-ATCC,X-1639870-1639880-TG,X-1640035-1640045-TG,X-1640074-1640086-ATCC,X-1640200-1640210-TG,X-1640365-1640375-TG,X-1640567-1640579-ATCC,X-1640693-1640703-TG,X-1640858-1640868-TG,X-1640897-1640909-ATCC,X-1641023-1641033-TG,X-1641188-1641198-TG,X-1641353-1641363-TG,X-1641518-1641529-TG;MOTIFS=ATCC,TG;STRUC=<VC262220>	NA	No	0.089	No	NA,NA	NA	NA
chrX:1641329	593497	INS	408	0.831	0.6233	1	ASMT(NA,NA)	ASMT(NA,NA)	NA	NA	NA	NA	NA	NA	NA	Yes	ID=X-1639212-1639222-TG,X-1639251-1639263-ATCC,X-1639540-1639550-TG,X-1639705-1639715-TG,X-1639744-1639756-ATCC,X-1639870-1639880-TG,X-1640035-1640045-TG,X-1640074-1640086-ATCC,X-1640200-1640210-TG,X-1640365-1640375-TG,X-1640567-1640579-ATCC,X-1640693-1640703-TG,X-1640858-1640868-TG,X-1640897-1640909-ATCC,X-1641023-1641033-TG,X-1641188-1641198-TG,X-1641353-1641363-TG,X-1641518-1641529-TG;MOTIFS=ATCC,TG;STRUC=<VC262220>	NA	Yes	0.041	No	NA,NA	NA	NA
chrX:1641371	593498	INS	162	0.8646	0.4993	1	ASMT(NA,NA)	ASMT(NA,NA)	NA	NA	NA	NA	NA	NA	NA	Yes	ID=X-1639212-1639222-TG,X-1639251-1639263-ATCC,X-1639540-1639550-TG,X-1639705-1639715-TG,X-1639744-1639756-ATCC,X-1639870-1639880-TG,X-1640035-1640045-TG,X-1640074-1640086-ATCC,X-1640200-1640210-TG,X-1640365-1640375-TG,X-1640567-1640579-ATCC,X-1640693-1640703-TG,X-1640858-1640868-TG,X-1640897-1640909-ATCC,X-1641023-1641033-TG,X-1641188-1641198-TG,X-1641353-1641363-TG,X-1641518-1641529-TG;MOTIFS=ATCC,TG;STRUC=<VC262220>	NA	No	0.041	No	NA,NA	NA	NA
chrX:1641881	593503	INS	81	0.8567	0.5426	1	ASMT(NA,NA)	ASMT(NA,NA)	NA	NA	NA	NA	NA	NA	NA	Yes	NA	NA	No	0.003	No	NA,NA	NA	NA
chrX:1647046	593504	INS	87	0.8464	0.5802	2	NA	NA	NA	NA	NA	NA	NA	NA	NA	No	ID=X-1646982-1646999-TTTC,X-1647004-1647021-TTCT,X-1647117-1647133-TCTT,X-1647143-1647155-CTTT,X-1647160-1647177-CTTT,X-1647190-1647202-TCTA;MOTIFS=TCTT,TCTA,CTTT,TTTC,TTCT;STRUC=<VC262222>	NA	Yes	0.216	No	NA,NA	NA	NA
chrX:1647117	593505	INS	50	0.878	0.543	6	NA	NA	NA	NA	NA	NA	NA	NA	NA	No	ID=X-1646982-1646999-TTTC,X-1647004-1647021-TTCT,X-1647117-1647133-TCTT,X-1647143-1647155-CTTT,X-1647160-1647177-CTTT,X-1647190-1647202-TCTA;MOTIFS=TCTT,TCTA,CTTT,TTTC,TTCT;STRUC=<VC262222>	NA	Yes	0.216	No	NA,NA	NA	NA
chrX:1650142	593506	DEL	480	0.9433	0.2204	9	NA	NA	NA	NA	NA	NA	NA	NA	NA	No	ID=X-1650492-1650521-T;MOTIFS=T;STRUC=<TR3932659>	NA	Yes	0.022	No	NA,NA	NA	NA
chrX:1651877	593507	INS	138	0.8758	0.4748	40	NA	NA	NA	NA	NA	NA	NA	NA	NA	No	NA	HGSVC	No	0.106	No	NA,NA	NA	NA
chrX:1651942	593508	INS	271	0.8776	0.4333	21	NA	NA	NA	NA	NA	NA	NA	NA	NA	No	NA	HGSVC	No	0.106	No	NA,NA	NA	NA
chrX:1652075	593509	INS	266	0.9607	0.1783	759	NA	NA	NA	NA	NA	NA	NA	NA	NA	No	NA	HGSVC	No	0.13	No	NA,NA	NA	NA
chrX:1652075	593510	INS	135	0.8994	0.5419	42	NA	NA	NA	NA	NA	NA	NA	NA	NA	No	NA	HGSVC	No	0.13	No	NA,NA	NA	NA
chrX:1652075	593511	INS	133	0.8442	0.6406	432	NA	NA	NA	NA	NA	NA	NA	NA	NA	No	NA	HGSVC	No	0.13	No	NA,NA	NA	NA
chrX:1652075	593512	INS	532	0.9512	0.1937	56	NA	NA	NA	NA	NA	NA	NA	NA	NA	No	NA	NA	No	0.13	No	NA,NA	NA	NA
chrX:1652098	593513	INS	399	0.8649	0.5101	7	NA	NA	NA	NA	NA	NA	NA	NA	NA	No	NA	NA	No	0.13	No	NA,NA	NA	NA
chrX:1656462	593519	INS	196	0.8039	0.6892	61	NA	NA	NA	NA	NA	NA	NA	NA	NA	No	ID=X-1656418-1656428-AC,X-1656429-1656439-CA,X-1656504-1656513-AC,X-1656744-1656755-AC,X-1656754-1656763-AT,X-1656762-1656771-AC,X-1656782-1656798-TG,X-1656799-1656809-GT;MOTIFS=TG,GT,AC,AT,CA;STRUC=<VC262225>	NA	Yes	0.198	No	NA,NA	NA	NA
chrX:1656462	593520	INS	222	0.8467	0.5789	7	NA	NA	NA	NA	NA	NA	NA	NA	NA	No	ID=X-1656418-1656428-AC,X-1656429-1656439-CA,X-1656504-1656513-AC,X-1656744-1656755-AC,X-1656754-1656763-AT,X-1656762-1656771-AC,X-1656782-1656798-TG,X-1656799-1656809-GT;MOTIFS=TG,GT,AC,AT,CA;STRUC=<VC262225>	NA	Yes	0.198	No	NA,NA	NA	NA
chrX:1656462	593521	INS	248	0.8373	0.6073	1	NA	NA	NA	NA	NA	NA	NA	NA	NA	No	ID=X-1656418-1656428-AC,X-1656429-1656439-CA,X-1656504-1656513-AC,X-1656744-1656755-AC,X-1656754-1656763-AT,X-1656762-1656771-AC,X-1656782-1656798-TG,X-1656799-1656809-GT;MOTIFS=TG,GT,AC,AT,CA;STRUC=<VC262225>	NA	Yes	0.198	No	NA,NA	NA	NA
chrX:1656462	593518	INS	170	0.8673	0.5597	23	NA	NA	NA	NA	NA	NA	NA	NA	NA	No	ID=X-1656418-1656428-AC,X-1656429-1656439-CA,X-1656504-1656513-AC,X-1656744-1656755-AC,X-1656754-1656763-AT,X-1656762-1656771-AC,X-1656782-1656798-TG,X-1656799-1656809-GT;MOTIFS=TG,GT,AC,AT,CA;STRUC=<VC262225>	NA	Yes	0.198	No	NA,NA	NA	NA
chrX:1656462	593517	INS	144	0.8103	0.6565	30	NA	NA	NA	NA	NA	NA	NA	NA	NA	No	ID=X-1656418-1656428-AC,X-1656429-1656439-CA,X-1656504-1656513-AC,X-1656744-1656755-AC,X-1656754-1656763-AT,X-1656762-1656771-AC,X-1656782-1656798-TG,X-1656799-1656809-GT;MOTIFS=TG,GT,AC,AT,CA;STRUC=<VC262225>	NA	Yes	0.198	No	NA,NA	NA	NA
chrX:1656462	593516	INS	296	0.9025	0.3609	6	NA	NA	NA	NA	NA	NA	NA	NA	NA	No	ID=X-1656418-1656428-AC,X-1656429-1656439-CA,X-1656504-1656513-AC,X-1656744-1656755-AC,X-1656754-1656763-AT,X-1656762-1656771-AC,X-1656782-1656798-TG,X-1656799-1656809-GT;MOTIFS=TG,GT,AC,AT,CA;STRUC=<VC262225>	NA	Yes	0.198	No	NA,NA	NA	NA
chrX:1656462	593515	INS	116	0.8298	0.6222	41	NA	NA	NA	NA	NA	NA	NA	NA	NA	No	ID=X-1656418-1656428-AC,X-1656429-1656439-CA,X-1656504-1656513-AC,X-1656744-1656755-AC,X-1656754-1656763-AT,X-1656762-1656771-AC,X-1656782-1656798-TG,X-1656799-1656809-GT;MOTIFS=TG,GT,AC,AT,CA;STRUC=<VC262225>	NA	Yes	0.198	No	NA,NA	NA	NA
chrX:1656462	593514	INS	90	0.8632	0.5352	2	NA	NA	NA	NA	NA	NA	NA	NA	NA	No	ID=X-1656418-1656428-AC,X-1656429-1656439-CA,X-1656504-1656513-AC,X-1656744-1656755-AC,X-1656754-1656763-AT,X-1656762-1656771-AC,X-1656782-1656798-TG,X-1656799-1656809-GT;MOTIFS=TG,GT,AC,AT,CA;STRUC=<VC262225>	NA	Yes	0.198	No	NA,NA	NA	NA
chrX:1656596	593524	DEL	64	0.8163	0.6506	1	NA	NA	NA	NA	NA	NA	NA	NA	NA	No	ID=X-1656418-1656428-AC,X-1656429-1656439-CA,X-1656504-1656513-AC,X-1656744-1656755-AC,X-1656754-1656763-AT,X-1656762-1656771-AC,X-1656782-1656798-TG,X-1656799-1656809-GT;MOTIFS=TG,GT,AC,AT,CA;STRUC=<VC262225>	NA	No	1.31	No	NA,NA	NA	NA
chrX:1659471	593526	INS	164	0.8573	0.6894	251	NA	NA	NA	NA	NA	NA	NA	NA	NA	No	ID=X-1659423-1659432-TG,X-1659444-1659453-GT,X-1659497-1659505-TG,X-1659663-1659672-TG;MOTIFS=TG,GT;STRUC=<VC262227>	HGSVC	No	2.024	No	NA,NA	NA	NA
chrX:1661150	593527	DEL	118	0.8699	0.4922	2	NA	NA	NA	NA	NA	NA	NA	NA	CTCF_binding_site	No	NA	NA	No	0.567	No	NA,NA	NA	NA
chrX:1661171	593528	INS	231	0.877	0.4573	3	NA	NA	NA	NA	NA	NA	NA	NA	NA	No	NA	NA	No	0.122	No	NA,NA	NA	NA
chrX:1661411	593529	DEL	230	0.8414	0.5739	4	NA	NA	NA	NA	NA	NA	NA	NA	promoter	No	ID=X-1661582-1661591-TC,X-1661699-1661716-TC;MOTIFS=TC;STRUC=<VC262230>	NA	Yes	0.066	No	NA,NA	NA	NA
chrX:1661496	593530	INS	235	0.8132	0.6835	3	NA	NA	NA	NA	NA	NA	NA	NA	promoter	No	NA	NA	No	0.122	No	NA,NA	NA	NA
chrX:1661542	593531	INS	117	0.8995	0.3585	492	NA	NA	NA	NA	NA	NA	NA	NA	promoter	No	NA	HGSVC	No	0.122	No	NA,NA	NA	NA
chrX:1661542	593532	INS	351	0.8092	0.6809	2	NA	NA	NA	NA	NA	NA	NA	NA	promoter	No	NA	NA	No	0.122	No	NA,NA	NA	NA
chrX:1666489	593533	DEL	341	0.9334	0.2723	4	NA	NA	NA	NA	NA	NA	NA	NA	NA	No	NA	NA	No	0.036	No	NA,NA	NA	NA
chrX:1668847	593534	DEL	296	0.978	0.0735	553	NA	NA	NA	NA	NA	NA	NA	NA	NA	No	NA	NA	No	0.022	No	NA,NA	NA	NA
chrX:1669687	593535	DEL	290	0.8392	0.5863	74	NA	NA	NA	NA	NA	NA	NA	NA	NA	No	NA	HGSVC	Yes	0.022	No	NA,NA	NA	NA
chrX:1674234	593536	DEL	3054	0.8247	0.6897	286	NA	NA	NA	NA	NA	NA	NA	NA	NA	No	ID=X-1674340-1674350-CCA;MOTIFS=CCA;STRUC=<TR3932716>,ID=X-1674867-1674877-TA;MOTIFS=TA;STRUC=<TR3932717>,ID=X-1674946-1674957-TC;MOTIFS=TC;STRUC=<TR3932718>,ID=X-1675056-1675066-CT;MOTIFS=CT;STRUC=<TR3932719>,ID=X-1675206-1675216-CCA;MOTIFS=CCA;STRUC=<TR3932720>,ID=X-1675450-1675463-TC;MOTIFS=TC;STRUC=<TR3932721>,ID=X-1675550-1675562-TA;MOTIFS=TA;STRUC=<TR3932722>,ID=X-1675609-1675630-TA;MOTIFS=TA;STRUC=<TR3932723>,ID=X-1675686-1675701-CT;MOTIFS=CT;STRUC=(CT)n,ID=X-1675714-1675728-T;MOTIFS=T;STRUC=<TR3932724>,ID=X-1676220-1676233-TC;MOTIFS=TC;STRUC=<TR3932725>,ID=X-1676232-1676241-TA;MOTIFS=TA;STRUC=<TR3932726>,ID=X-1676241-1676259-TATC,X-1676358-1676371-TG;MOTIFS=TG,TATC;STRUC=<VC262234>,ID=X-1676370-1676397-TA;MOTIFS=TA;STRUC=<TR3932727>,ID=X-1676793-1676811-A;MOTIFS=A;STRUC=<TR3932728>	HGSVC	Yes	0.047	No	NA,NA	NA	NA
chrX:1680746	593537	INS	84	0.8247	0.6527	1	NA	NA	NA	NA	NA	NA	NA	NA	NA	No	NA	NA	No	2.12	No	NA,NA	NA	NA
chrX:1681661	593539	INS	383	0.8629	0.5427	2	NA	NA	NA	NA	NA	NA	NA	NA	NA	No	NA	NA	Yes	0.169	No	NA,NA	NA	NA
chrX:1681676	593540	INS	384	0.8691	0.4765	1	NA	NA	NA	NA	NA	NA	NA	NA	NA	No	NA	NA	Yes	0.198	No	NA,NA	NA	NA
chrX:1681683	593541	INS	420	0.9022	0.3679	13	NA	NA	NA	NA	NA	NA	NA	NA	NA	No	NA	NA	Yes	0.198	No	NA,NA	NA	NA
chrX:1681712	593543	INS	524	0.8173	0.6639	12	NA	NA	NA	NA	NA	NA	NA	NA	NA	No	NA	NA	Yes	1.973	No	NA,NA	NA	NA
chrX:1681740	593545	INS	553	0.912	0.3451	5	NA	NA	NA	NA	NA	NA	NA	NA	NA	No	NA	NA	Yes	0.09	No	NA,NA	NA	NA
chrX:1681741	593546	INS	173	0.8786	0.4949	1	NA	NA	NA	NA	NA	NA	NA	NA	NA	No	NA	NA	Yes	0.09	No	NA,NA	NA	NA
chrX:1681741	593548	INS	193	0.8197	0.668	1	NA	NA	NA	NA	NA	NA	NA	NA	NA	No	NA	NA	Yes	0.09	No	NA,NA	NA	NA
chrX:1681749	593550	INS	488	0.8453	0.588	21	NA	NA	NA	NA	NA	NA	NA	NA	NA	No	NA	NA	Yes	0.09	No	NA,NA	NA	NA
chrX:1681751	593551	INS	82	0.8456	0.5561	1	NA	NA	NA	NA	NA	NA	NA	NA	NA	No	NA	NA	No	0.09	No	NA,NA	NA	NA
chrX:1681795	593554	INS	145	0.8841	0.436	1	NA	NA	NA	NA	NA	NA	NA	NA	NA	No	NA	NA	Yes	0.09	No	NA,NA	NA	NA
chrX:1681801	593555	INS	135	0.8351	0.621	1	NA	NA	NA	NA	NA	NA	NA	NA	NA	No	NA	NA	Yes	0.09	No	NA,NA	NA	NA
chrX:1681956	593560	INS	315	0.8462	0.5403	3	NA	NA	NA	NA	NA	NA	NA	NA	NA	No	NA	NA	Yes	0.09	No	NA,NA	NA	NA
chrX:1681956	593559	INS	605	0.8389	0.5978	13	NA	NA	NA	NA	NA	NA	NA	NA	NA	No	NA	NA	Yes	0.09	No	NA,NA	NA	NA
chrX:1681956	593558	INS	508	0.8477	0.5991	42	NA	NA	NA	NA	NA	NA	NA	NA	NA	No	NA	NA	Yes	0.09	No	NA,NA	NA	NA
chrX:1681956	593557	INS	675	0.8237	0.6567	32	NA	NA	NA	NA	NA	NA	NA	NA	NA	No	NA	NA	Yes	0.09	No	NA,NA	NA	NA
chrX:1681956	593556	INS	489	0.8925	0.3937	15	NA	NA	NA	NA	NA	NA	NA	NA	NA	No	NA	NA	Yes	0.09	No	NA,NA	NA	NA
chrX:1681956	593561	INS	615	0.8718	0.5169	19	NA	NA	NA	NA	NA	NA	NA	NA	NA	No	NA	NA	Yes	0.09	No	NA,NA	NA	NA
chrX:1681956	593562	INS	588	0.844	0.5946	11	NA	NA	NA	NA	NA	NA	NA	NA	NA	No	NA	NA	Yes	0.09	No	NA,NA	NA	NA
chrX:1681958	593563	INS	586	0.9129	0.3099	5	NA	NA	NA	NA	NA	NA	NA	NA	NA	No	NA	NA	Yes	0.09	No	NA,NA	NA	NA
chrX:1681962	593569	INS	126	0.8079	0.6916	3	NA	NA	NA	NA	NA	NA	NA	NA	NA	No	NA	NA	Yes	0.09	No	NA,NA	NA	NA
chrX:1681962	593568	INS	137	0.8084	0.6644	2	NA	NA	NA	NA	NA	NA	NA	NA	NA	No	NA	NA	Yes	0.09	No	NA,NA	NA	NA
chrX:1681962	593567	INS	378	0.8403	0.599	2	NA	NA	NA	NA	NA	NA	NA	NA	NA	No	NA	NA	Yes	0.09	No	NA,NA	NA	NA
chrX:1681962	593564	INS	331	0.9193	0.4502	5	NA	NA	NA	NA	NA	NA	NA	NA	NA	No	NA	NA	Yes	0.09	No	NA,NA	NA	NA
chrX:1681962	593565	INS	370	0.8009	0.6738	11	NA	NA	NA	NA	NA	NA	NA	NA	NA	No	NA	NA	Yes	0.09	No	NA,NA	NA	NA
chrX:1681962	593566	INS	348	0.9064	0.3843	5	NA	NA	NA	NA	NA	NA	NA	NA	NA	No	NA	NA	Yes	0.09	No	NA,NA	NA	NA
chrX:1681964	593570	INS	597	0.8566	0.5507	11	NA	NA	NA	NA	NA	NA	NA	NA	NA	No	NA	NA	Yes	0.09	No	NA,NA	NA	NA
chrX:1681964	593571	INS	337	0.7965	0.678	6	NA	NA	NA	NA	NA	NA	NA	NA	NA	No	NA	NA	Yes	0.09	No	NA,NA	NA	NA
chrX:1681964	593572	INS	313	0.8008	0.6794	7	NA	NA	NA	NA	NA	NA	NA	NA	NA	No	NA	NA	Yes	0.09	No	NA,NA	NA	NA
chrX:1681964	593573	INS	459	0.8937	0.3608	36	NA	NA	NA	NA	NA	NA	NA	NA	NA	No	NA	NA	Yes	0.09	No	NA,NA	NA	NA
chrX:1681964	593574	INS	315	0.8833	0.4374	3	NA	NA	NA	NA	NA	NA	NA	NA	NA	No	NA	NA	Yes	0.09	No	NA,NA	NA	NA
chrX:1681964	593575	INS	339	0.8811	0.4462	7	NA	NA	NA	NA	NA	NA	NA	NA	NA	No	NA	NA	Yes	0.09	No	NA,NA	NA	NA
chrX:1681966	593593	INS	412	0.8168	0.6778	4	NA	NA	NA	NA	NA	NA	NA	NA	NA	No	NA	NA	Yes	0.09	No	NA,NA	NA	NA
chrX:1681966	593580	INS	1022	0.9022	0.3803	8	NA	NA	NA	NA	NA	NA	NA	NA	NA	No	NA	NA	No	0.09	No	NA,NA	NA	NA
chrX:1681966	593600	INS	348	0.8177	0.6738	1	NA	NA	NA	NA	NA	NA	NA	NA	NA	No	NA	NA	Yes	0.09	No	NA,NA	NA	NA
chrX:1681966	593599	INS	312	0.9162	0.331	3	NA	NA	NA	NA	NA	NA	NA	NA	NA	No	NA	NA	Yes	0.09	No	NA,NA	NA	NA
chrX:1681966	593598	INS	395	0.875	0.4705	9	NA	NA	NA	NA	NA	NA	NA	NA	NA	No	NA	NA	Yes	0.09	No	NA,NA	NA	NA
chrX:1681966	593597	INS	548	0.8502	0.5725	63	NA	NA	NA	NA	NA	NA	NA	NA	NA	No	NA	NA	Yes	0.09	No	NA,NA	NA	NA
chrX:1681966	593596	INS	400	0.9566	0.1773	5	NA	NA	NA	NA	NA	NA	NA	NA	NA	No	NA	NA	Yes	0.09	No	NA,NA	NA	NA
chrX:1681966	593576	INS	299	0.8595	0.5458	16	NA	NA	NA	NA	NA	NA	NA	NA	NA	No	NA	NA	Yes	0.09	No	NA,NA	NA	NA
chrX:1681966	593577	INS	263	0.8879	0.3953	11	NA	NA	NA	NA	NA	NA	NA	NA	NA	No	NA	NA	Yes	0.09	No	NA,NA	NA	NA
chrX:1681966	593578	INS	281	0.8841	0.4228	32	NA	NA	NA	NA	NA	NA	NA	NA	NA	No	NA	NA	Yes	0.09	No	NA,NA	NA	NA
chrX:1681966	593595	INS	366	0.8701	0.4913	3	NA	NA	NA	NA	NA	NA	NA	NA	NA	No	NA	NA	Yes	0.09	No	NA,NA	NA	NA
chrX:1681966	593579	INS	929	0.8743	0.5298	14	NA	NA	NA	NA	NA	NA	NA	NA	NA	No	NA	NA	No	0.09	No	NA,NA	NA	NA
chrX:1681966	593594	INS	380	0.9493	0.2171	3	NA	NA	NA	NA	NA	NA	NA	NA	NA	No	NA	NA	Yes	0.09	No	NA,NA	NA	NA
chrX:1681966	593581	INS	382	0.804	0.6898	2	NA	NA	NA	NA	NA	NA	NA	NA	NA	No	NA	NA	Yes	0.09	No	NA,NA	NA	NA
chrX:1681966	593582	INS	393	0.8096	0.6652	3	NA	NA	NA	NA	NA	NA	NA	NA	NA	No	NA	NA	Yes	0.09	No	NA,NA	NA	NA
chrX:1681966	593583	INS	453	0.8601	0.4874	31	NA	NA	NA	NA	NA	NA	NA	NA	NA	No	NA	NA	Yes	0.09	No	NA,NA	NA	NA
chrX:1681966	593584	INS	321	0.8182	0.6727	3	NA	NA	NA	NA	NA	NA	NA	NA	NA	No	NA	NA	Yes	0.09	No	NA,NA	NA	NA
chrX:1681966	593585	INS	979	0.8249	0.6338	13	NA	NA	NA	NA	NA	NA	NA	NA	NA	No	NA	NA	No	0.09	No	NA,NA	NA	NA
chrX:1681966	593586	INS	982	0.8764	0.5749	7	NA	NA	NA	NA	NA	NA	NA	NA	NA	No	NA	NA	No	0.09	No	NA,NA	NA	NA
chrX:1681966	593587	INS	914	0.7946	0.6886	10	NA	NA	NA	NA	NA	NA	NA	NA	NA	No	NA	NA	No	0.09	No	NA,NA	NA	NA
chrX:1681966	593588	INS	882	0.9214	0.2997	5	NA	NA	NA	NA	NA	NA	NA	NA	NA	No	NA	NA	No	0.09	No	NA,NA	NA	NA
chrX:1681966	593589	INS	957	0.8548	0.5477	6	NA	NA	NA	NA	NA	NA	NA	NA	NA	No	NA	NA	No	0.09	No	NA,NA	NA	NA
chrX:1681966	593590	INS	944	0.9658	0.158	6	NA	NA	NA	NA	NA	NA	NA	NA	NA	No	NA	NA	No	0.09	No	NA,NA	NA	NA
chrX:1681966	593591	INS	577	0.9071	0.3228	16	NA	NA	NA	NA	NA	NA	NA	NA	NA	No	NA	NA	Yes	0.09	No	NA,NA	NA	NA
chrX:1681966	593592	INS	469	0.8865	0.4188	28	NA	NA	NA	NA	NA	NA	NA	NA	NA	No	NA	NA	Yes	0.09	No	NA,NA	NA	NA
chrX:1681969	593605	INS	352	0.8454	0.5618	3	NA	NA	NA	NA	NA	NA	NA	NA	NA	No	NA	NA	Yes	0.09	No	NA,NA	NA	NA
chrX:1681969	593604	INS	290	0.8405	0.5578	5	NA	NA	NA	NA	NA	NA	NA	NA	NA	No	NA	NA	Yes	0.09	No	NA,NA	NA	NA
chrX:1681969	593603	INS	639	0.8102	0.691	26	NA	NA	NA	NA	NA	NA	NA	NA	NA	No	NA	NA	Yes	0.09	No	NA,NA	NA	NA
chrX:1681969	593602	INS	606	0.7969	0.6973	2	NA	NA	NA	NA	NA	NA	NA	NA	NA	No	NA	NA	Yes	0.09	No	NA,NA	NA	NA
chrX:1681969	593601	INS	289	0.836	0.6112	3	NA	NA	NA	NA	NA	NA	NA	NA	NA	No	NA	NA	Yes	0.09	No	NA,NA	NA	NA
chrX:1681970	593606	INS	543	0.8447	0.562	5	NA	NA	NA	NA	NA	NA	NA	NA	NA	No	NA	NA	Yes	0.09	No	NA,NA	NA	NA
chrX:1681972	593609	INS	654	0.8259	0.6452	26	NA	NA	NA	NA	NA	NA	NA	NA	NA	No	NA	NA	Yes	0.09	No	NA,NA	NA	NA
chrX:1681972	593608	INS	412	0.9335	0.3376	3	NA	NA	NA	NA	NA	NA	NA	NA	NA	No	NA	NA	Yes	0.09	No	NA,NA	NA	NA
chrX:1681972	593611	INS	533	0.8122	0.6888	15	NA	NA	NA	NA	NA	NA	NA	NA	NA	No	NA	NA	Yes	0.09	No	NA,NA	NA	NA
chrX:1681972	593610	INS	595	0.902	0.3574	9	NA	NA	NA	NA	NA	NA	NA	NA	NA	No	NA	NA	Yes	0.09	No	NA,NA	NA	NA
chrX:1681972	593607	INS	545	0.8567	0.5453	4	NA	NA	NA	NA	NA	NA	NA	NA	NA	No	NA	NA	Yes	0.09	No	NA,NA	NA	NA
chrX:1681978	593612	INS	308	0.8742	0.4742	4	NA	NA	NA	NA	NA	NA	NA	NA	NA	No	NA	NA	Yes	0.09	No	NA,NA	NA	NA
chrX:1681978	593613	INS	292	0.8288	0.623	7	NA	NA	NA	NA	NA	NA	NA	NA	NA	No	NA	NA	Yes	0.09	No	NA,NA	NA	NA
chrX:1681994	593614	INS	727	0.873	0.6409	28	NA	NA	NA	NA	NA	NA	NA	NA	NA	No	NA	NA	Yes	0.145	No	NA,NA	NA	NA
chrX:1682026	593615	INS	251	0.8208	0.6388	5	NA	NA	NA	NA	NA	NA	NA	NA	NA	No	NA	NA	Yes	0.037	No	NA,NA	NA	NA
chrX:1682039	593616	INS	71	0.8678	0.4838	2	NA	NA	NA	NA	NA	NA	NA	NA	NA	No	NA	NA	Yes	0.037	No	NA,NA	NA	NA
chrX:1682055	593618	INS	242	0.8409	0.6162	7	NA	NA	NA	NA	NA	NA	NA	NA	NA	No	NA	NA	No	0.002	No	NA,NA	NA	NA
chrX:1682055	593617	INS	501	0.8313	0.6408	2	NA	NA	NA	NA	NA	NA	NA	NA	NA	No	NA	NA	No	0.002	No	NA,NA	NA	NA
chrX:1682056	593619	INS	263	0.8009	0.6961	3	NA	NA	NA	NA	NA	NA	NA	NA	NA	No	NA	NA	No	0.002	No	NA,NA	NA	NA
chrX:1682058	593620	INS	317	0.8917	0.4017	5	NA	NA	NA	NA	NA	NA	NA	NA	NA	No	NA	NA	No	0.002	No	NA,NA	NA	NA
chrX:1682064	593621	INS	318	0.9689	0.1332	1	NA	NA	NA	NA	NA	NA	NA	NA	NA	No	NA	NA	No	0.002	No	NA,NA	NA	NA
chrX:1682069	593622	INS	62	0.8406	0.5876	1	NA	NA	NA	NA	NA	NA	NA	NA	NA	No	NA	NA	No	0.002	No	NA,NA	NA	NA
chrX:1682086	593623	INS	256	0.7925	0.6915	6	NA	NA	NA	NA	NA	NA	NA	NA	NA	No	NA	NA	No	0.002	No	NA,NA	NA	NA
chrX:1682086	593624	INS	262	0.8562	0.5434	2	NA	NA	NA	NA	NA	NA	NA	NA	NA	No	NA	NA	No	0.002	No	NA,NA	NA	NA
chrX:1682086	593625	INS	315	0.8225	0.6312	6	NA	NA	NA	NA	NA	NA	NA	NA	NA	No	NA	NA	No	0.002	No	NA,NA	NA	NA
chrX:1682086	593626	INS	274	0.8319	0.6259	5	NA	NA	NA	NA	NA	NA	NA	NA	NA	No	NA	NA	No	0.002	No	NA,NA	NA	NA
chrX:1682199	593627	INS	74	0.8688	0.4655	2	NA	NA	NA	NA	NA	NA	NA	NA	NA	No	NA	NA	No	0.041	No	NA,NA	NA	NA
chrX:1689160	593628	INS	135	0.828	0.6624	1	NA	NA	NA	NA	NA	NA	NA	NA	NA	No	NA	NA	No	0.041	No	NA,NA	NA	NA
chrX:1692977	593629	DEL	564	0.889	0.3954	1	NA	NA	NA	NA	NA	NA	NA	NA	NA	No	ID=X-1693135-1693146-T;MOTIFS=T;STRUC=<TR3932752>,ID=X-1693404-1693416-T;MOTIFS=T;STRUC=<TR3932753>	NA	No	0.012	No	NA,NA	NA	NA
chrX:1694425	593630	DEL	180	0.9136	0.3355	571	NA	NA	NA	NA	NA	NA	NA	NA	NA	No	ID=X-1694331-1694340-TGG,X-1694472-1694487-AAAC,X-1694511-1694520-TGG;MOTIFS=AAAC,TGG;STRUC=<VC262240>	HGSVC	No	0.05	No	NA,NA	NA	NA
chrX:1696699	593632	DEL	1266	0.8064	0.6847	4	NA	NA	NA	NA	NA	NA	NA	NA	NA	No	NA	HGSVC	No	0.099	No	NA,NA	NA	NA
chrX:1696710	593633	DEL	756	0.9768	0.0895	372	NA	NA	NA	NA	NA	NA	NA	NA	NA	No	NA	HGSVC	No	0.122	No	NA,NA	NA	NA
chrX:1696728	593634	DEL	1512	0.8259	0.6871	724	NA	NA	NA	NA	NA	NA	NA	NA	NA	No	NA	HGSVC	No	0.105	No	NA,NA	NA	NA
chrX:1696889	593635	DEL	1011	0.8792	0.6359	49	NA	NA	NA	NA	NA	NA	NA	NA	NA	No	NA	HGSVC	No	0.634	No	NA,NA	NA	NA
chrX:1697497	593636	DEL	1386	0.9473	0.2015	143	NA	NA	NA	NA	NA	NA	NA	NA	NA	No	NA	HGSVC	No	0.634	No	NA,NA	NA	NA
chrX:1697703	593637	DEL	1257	0.9223	0.3013	1	NA	NA	NA	NA	NA	NA	NA	NA	NA	No	NA	HGSVC	No	0.609	No	NA,NA	NA	NA
chrX:1697901	593638	INS	755	0.8435	0.6188	5	NA	NA	NA	NA	NA	NA	NA	NA	NA	No	NA	NA	No	0.216	No	NA,NA	NA	NA
chrX:1701640	593640	DEL	816	0.9708	0.1515	438	NA	NA	NA	NA	NA	NA	NA	NA	NA	No	ID=X-1702037-1702168-TCAGGTGTCTCCAGCATTGATGACTCAGCGGAGGTGGCCTCTC;MOTIFS=TCAGGTGTCTCCAGCATTGATGACTCAGCGGAGGTGGCCTCTC;STRUC=(TCAGGTGTCTCCAGCATTGATGACTCAGCGGAGGTGGCCTCTC)n	HGSVC	No	3.58	No	NA,NA	NA	NA
chrX:1701651	593641	DEL	730	0.9129	0.3305	94	NA	NA	NA	NA	NA	NA	NA	NA	NA	No	ID=X-1702037-1702168-TCAGGTGTCTCCAGCATTGATGACTCAGCGGAGGTGGCCTCTC;MOTIFS=TCAGGTGTCTCCAGCATTGATGACTCAGCGGAGGTGGCCTCTC;STRUC=(TCAGGTGTCTCCAGCATTGATGACTCAGCGGAGGTGGCCTCTC)n	HGSVC	No	3.048	No	NA,NA	NA	NA
chrX:1701664	593642	DEL	773	0.9035	0.5546	749	NA	NA	NA	NA	NA	NA	NA	NA	NA	No	ID=X-1702037-1702168-TCAGGTGTCTCCAGCATTGATGACTCAGCGGAGGTGGCCTCTC;MOTIFS=TCAGGTGTCTCCAGCATTGATGACTCAGCGGAGGTGGCCTCTC;STRUC=(TCAGGTGTCTCCAGCATTGATGACTCAGCGGAGGTGGCCTCTC)n	HGSVC	No	3.209	No	NA,NA	NA	NA
chrX:1701739	593643	DEL	859	0.9577	0.1817	19	NA	NA	NA	NA	NA	NA	NA	NA	NA	No	ID=X-1702037-1702168-TCAGGTGTCTCCAGCATTGATGACTCAGCGGAGGTGGCCTCTC;MOTIFS=TCAGGTGTCTCCAGCATTGATGACTCAGCGGAGGTGGCCTCTC;STRUC=(TCAGGTGTCTCCAGCATTGATGACTCAGCGGAGGTGGCCTCTC)n	HGSVC	No	1.755	No	NA,NA	NA	NA
chrX:1709413	593644	DEL	101	0.8672	0.4839	5	NA	NA	NA	NA	NA	NA	NA	NA	NA	No	NA	NA	Yes	0.084	No	NA,NA	NA	NA
chrX:1709824	593645	INS	66	0.8092	0.6705	7	NA	NA	NA	NA	NA	NA	NA	NA	NA	No	NA	NA	No	0.116	No	NA,NA	NA	NA
chrX:1714713	593646	DEL	1395	0.9049	0.357	3	NA	NA	NA	NA	NA	NA	NA	NA	NA	No	ID=X-1715050-1715061-AAC;MOTIFS=AAC;STRUC=<TR3932785>,ID=X-1715359-1715371-A;MOTIFS=A;STRUC=(A)n,ID=X-1715381-1715391-GTG;MOTIFS=GTG;STRUC=<TR3932786>,ID=X-1715522-1715549-A;MOTIFS=A;STRUC=<TR3932787>,ID=X-1715987-1715997-A;MOTIFS=A;STRUC=<TR3932788>	NA	Yes	0.018	No	NA,NA	NA	NA
chrX:1719023	593647	DEL	50	0.8478	0.6437	1	NA	NA	NA	NA	NA	NA	NA	NA	NA	No	NA	NA	No	0.309	No	NA,NA	NA	NA
chrX:1723842	593648	DEL	145	0.8145	0.6588	1	NA	NA	NA	NA	NA	NA	NA	NA	NA	No	NA	NA	Yes	1.7	No	NA,NA	NA	NA
chrX:1723969	593649	DEL	131	0.9129	0.3276	1	NA	NA	NA	NA	NA	NA	NA	NA	NA	No	ID=X-1724094-1724103-GAT;MOTIFS=GAT;STRUC=<TR3932817>	NA	Yes	1.764	No	NA,NA	NA	NA
chrX:1730866	593650	INS	75	0.9015	0.3692	1	NA	NA	NA	NA	NA	NA	NA	NA	NA	No	NA	NA	No	0.216	No	NA,NA	NA	NA
chrX:1731627	593651	DEL	870	0.9485	0.2446	1	NA	NA	NA	NA	NA	NA	NA	NA	NA	No	ID=X-1731973-1731983-TAT;MOTIFS=TAT;STRUC=<TR3932843>,ID=X-1732194-1732218-T;MOTIFS=T;STRUC=<TR3932844>	NA	No	0.037	No	NA,NA	NA	NA
chrX:1732095	593652	DEL	229	0.9299	0.3438	2	NA	NA	NA	NA	NA	NA	NA	NA	NA	No	ID=X-1732194-1732218-T;MOTIFS=T;STRUC=<TR3932844>	NA	Yes	0.046	No	NA,NA	NA	NA
chrX:1732213	593653	INS	108	0.8694	0.4749	1	NA	NA	NA	NA	NA	NA	NA	NA	NA	No	ID=X-1732194-1732218-T;MOTIFS=T;STRUC=<TR3932844>	NA	No	0.198	No	NA,NA	NA	NA
chrX:1735236	593654	INS	281	0.7952	0.6955	10	NA	NA	NA	NA	NA	NA	NA	NA	NA	No	ID=X-1735065-1735076-CTC,X-1735146-1735159-CTC,X-1735195-1735210-CCT,X-1735210-1735219-TCC,X-1735236-1735248-CTC,X-1735270-1735284-CCT,X-1735285-1735304-CCT,X-1735311-1735322-TCC,X-1735334-1735343-TCC,X-1735372-1735384-CCT,X-1735447-1735459-CTC,X-1735500-1735510-CCT,X-1735515-1735525-CCT,X-1735528-1735540-CTC,X-1735570-1735579-CCT,X-1735656-1735669-CCT,X-1735662-1735716-CCTCCTCTTTCTCTC,X-1735740-1735751-TCC,X-1735752-1735764-TCC,X-1735763-1735773-CCT,X-1735779-1735789-CCT,X-1735795-1735804-CCT,X-1735809-1735819-CCT,X-1735818-1736009-CTTTCTCCCTCCTCCG,X-1736001-1736015-CCT,X-1736020-1736041-CTC;MOTIFS=CCT,TCC,CCTCCTCTTTCTCTC,CTC,CTTTCTCCCTCCTCCG;STRUC=<VC262252>	NA	Yes	2.014	No	NA,NA	NA	NA
chrX:1735252	593658	INS	315	0.8346	0.6167	7	NA	NA	NA	NA	NA	NA	NA	NA	NA	No	ID=X-1735065-1735076-CTC,X-1735146-1735159-CTC,X-1735195-1735210-CCT,X-1735210-1735219-TCC,X-1735236-1735248-CTC,X-1735270-1735284-CCT,X-1735285-1735304-CCT,X-1735311-1735322-TCC,X-1735334-1735343-TCC,X-1735372-1735384-CCT,X-1735447-1735459-CTC,X-1735500-1735510-CCT,X-1735515-1735525-CCT,X-1735528-1735540-CTC,X-1735570-1735579-CCT,X-1735656-1735669-CCT,X-1735662-1735716-CCTCCTCTTTCTCTC,X-1735740-1735751-TCC,X-1735752-1735764-TCC,X-1735763-1735773-CCT,X-1735779-1735789-CCT,X-1735795-1735804-CCT,X-1735809-1735819-CCT,X-1735818-1736009-CTTTCTCCCTCCTCCG,X-1736001-1736015-CCT,X-1736020-1736041-CTC;MOTIFS=CCT,TCC,CCTCCTCTTTCTCTC,CTC,CTTTCTCCCTCCTCCG;STRUC=<VC262252>	HGSVC	Yes	2.014	No	NA,NA	NA	NA
chrX:1735252	593657	INS	364	0.8356	0.6004	2	NA	NA	NA	NA	NA	NA	NA	NA	NA	No	ID=X-1735065-1735076-CTC,X-1735146-1735159-CTC,X-1735195-1735210-CCT,X-1735210-1735219-TCC,X-1735236-1735248-CTC,X-1735270-1735284-CCT,X-1735285-1735304-CCT,X-1735311-1735322-TCC,X-1735334-1735343-TCC,X-1735372-1735384-CCT,X-1735447-1735459-CTC,X-1735500-1735510-CCT,X-1735515-1735525-CCT,X-1735528-1735540-CTC,X-1735570-1735579-CCT,X-1735656-1735669-CCT,X-1735662-1735716-CCTCCTCTTTCTCTC,X-1735740-1735751-TCC,X-1735752-1735764-TCC,X-1735763-1735773-CCT,X-1735779-1735789-CCT,X-1735795-1735804-CCT,X-1735809-1735819-CCT,X-1735818-1736009-CTTTCTCCCTCCTCCG,X-1736001-1736015-CCT,X-1736020-1736041-CTC;MOTIFS=CCT,TCC,CCTCCTCTTTCTCTC,CTC,CTTTCTCCCTCCTCCG;STRUC=<VC262252>	HGSVC	Yes	2.014	No	NA,NA	NA	NA
chrX:1735252	593656	INS	328	0.9485	0.3415	3	NA	NA	NA	NA	NA	NA	NA	NA	NA	No	ID=X-1735065-1735076-CTC,X-1735146-1735159-CTC,X-1735195-1735210-CCT,X-1735210-1735219-TCC,X-1735236-1735248-CTC,X-1735270-1735284-CCT,X-1735285-1735304-CCT,X-1735311-1735322-TCC,X-1735334-1735343-TCC,X-1735372-1735384-CCT,X-1735447-1735459-CTC,X-1735500-1735510-CCT,X-1735515-1735525-CCT,X-1735528-1735540-CTC,X-1735570-1735579-CCT,X-1735656-1735669-CCT,X-1735662-1735716-CCTCCTCTTTCTCTC,X-1735740-1735751-TCC,X-1735752-1735764-TCC,X-1735763-1735773-CCT,X-1735779-1735789-CCT,X-1735795-1735804-CCT,X-1735809-1735819-CCT,X-1735818-1736009-CTTTCTCCCTCCTCCG,X-1736001-1736015-CCT,X-1736020-1736041-CTC;MOTIFS=CCT,TCC,CCTCCTCTTTCTCTC,CTC,CTTTCTCCCTCCTCCG;STRUC=<VC262252>	HGSVC	Yes	2.014	No	NA,NA	NA	NA
chrX:1735252	593655	INS	339	0.959	0.3376	26	NA	NA	NA	NA	NA	NA	NA	NA	NA	No	ID=X-1735065-1735076-CTC,X-1735146-1735159-CTC,X-1735195-1735210-CCT,X-1735210-1735219-TCC,X-1735236-1735248-CTC,X-1735270-1735284-CCT,X-1735285-1735304-CCT,X-1735311-1735322-TCC,X-1735334-1735343-TCC,X-1735372-1735384-CCT,X-1735447-1735459-CTC,X-1735500-1735510-CCT,X-1735515-1735525-CCT,X-1735528-1735540-CTC,X-1735570-1735579-CCT,X-1735656-1735669-CCT,X-1735662-1735716-CCTCCTCTTTCTCTC,X-1735740-1735751-TCC,X-1735752-1735764-TCC,X-1735763-1735773-CCT,X-1735779-1735789-CCT,X-1735795-1735804-CCT,X-1735809-1735819-CCT,X-1735818-1736009-CTTTCTCCCTCCTCCG,X-1736001-1736015-CCT,X-1736020-1736041-CTC;MOTIFS=CCT,TCC,CCTCCTCTTTCTCTC,CTC,CTTTCTCCCTCCTCCG;STRUC=<VC262252>	HGSVC	Yes	2.014	No	NA,NA	NA	NA
chrX:1735253	593659	INS	318	0.8353	0.659	17	NA	NA	NA	NA	NA	NA	NA	NA	NA	No	ID=X-1735065-1735076-CTC,X-1735146-1735159-CTC,X-1735195-1735210-CCT,X-1735210-1735219-TCC,X-1735236-1735248-CTC,X-1735270-1735284-CCT,X-1735285-1735304-CCT,X-1735311-1735322-TCC,X-1735334-1735343-TCC,X-1735372-1735384-CCT,X-1735447-1735459-CTC,X-1735500-1735510-CCT,X-1735515-1735525-CCT,X-1735528-1735540-CTC,X-1735570-1735579-CCT,X-1735656-1735669-CCT,X-1735662-1735716-CCTCCTCTTTCTCTC,X-1735740-1735751-TCC,X-1735752-1735764-TCC,X-1735763-1735773-CCT,X-1735779-1735789-CCT,X-1735795-1735804-CCT,X-1735809-1735819-CCT,X-1735818-1736009-CTTTCTCCCTCCTCCG,X-1736001-1736015-CCT,X-1736020-1736041-CTC;MOTIFS=CCT,TCC,CCTCCTCTTTCTCTC,CTC,CTTTCTCCCTCCTCCG;STRUC=<VC262252>	HGSVC	Yes	2.014	No	NA,NA	NA	NA
chrX:1735253	593660	INS	388	0.9164	0.3034	4	NA	NA	NA	NA	NA	NA	NA	NA	NA	No	ID=X-1735065-1735076-CTC,X-1735146-1735159-CTC,X-1735195-1735210-CCT,X-1735210-1735219-TCC,X-1735236-1735248-CTC,X-1735270-1735284-CCT,X-1735285-1735304-CCT,X-1735311-1735322-TCC,X-1735334-1735343-TCC,X-1735372-1735384-CCT,X-1735447-1735459-CTC,X-1735500-1735510-CCT,X-1735515-1735525-CCT,X-1735528-1735540-CTC,X-1735570-1735579-CCT,X-1735656-1735669-CCT,X-1735662-1735716-CCTCCTCTTTCTCTC,X-1735740-1735751-TCC,X-1735752-1735764-TCC,X-1735763-1735773-CCT,X-1735779-1735789-CCT,X-1735795-1735804-CCT,X-1735809-1735819-CCT,X-1735818-1736009-CTTTCTCCCTCCTCCG,X-1736001-1736015-CCT,X-1736020-1736041-CTC;MOTIFS=CCT,TCC,CCTCCTCTTTCTCTC,CTC,CTTTCTCCCTCCTCCG;STRUC=<VC262252>	HGSVC	Yes	2.014	No	NA,NA	NA	NA
chrX:1735253	593662	INS	370	0.8205	0.6626	42	NA	NA	NA	NA	NA	NA	NA	NA	NA	No	ID=X-1735065-1735076-CTC,X-1735146-1735159-CTC,X-1735195-1735210-CCT,X-1735210-1735219-TCC,X-1735236-1735248-CTC,X-1735270-1735284-CCT,X-1735285-1735304-CCT,X-1735311-1735322-TCC,X-1735334-1735343-TCC,X-1735372-1735384-CCT,X-1735447-1735459-CTC,X-1735500-1735510-CCT,X-1735515-1735525-CCT,X-1735528-1735540-CTC,X-1735570-1735579-CCT,X-1735656-1735669-CCT,X-1735662-1735716-CCTCCTCTTTCTCTC,X-1735740-1735751-TCC,X-1735752-1735764-TCC,X-1735763-1735773-CCT,X-1735779-1735789-CCT,X-1735795-1735804-CCT,X-1735809-1735819-CCT,X-1735818-1736009-CTTTCTCCCTCCTCCG,X-1736001-1736015-CCT,X-1736020-1736041-CTC;MOTIFS=CCT,TCC,CCTCCTCTTTCTCTC,CTC,CTTTCTCCCTCCTCCG;STRUC=<VC262252>	HGSVC	Yes	2.014	No	NA,NA	NA	NA
chrX:1735253	593661	INS	269	0.8944	0.6527	4	NA	NA	NA	NA	NA	NA	NA	NA	NA	No	ID=X-1735065-1735076-CTC,X-1735146-1735159-CTC,X-1735195-1735210-CCT,X-1735210-1735219-TCC,X-1735236-1735248-CTC,X-1735270-1735284-CCT,X-1735285-1735304-CCT,X-1735311-1735322-TCC,X-1735334-1735343-TCC,X-1735372-1735384-CCT,X-1735447-1735459-CTC,X-1735500-1735510-CCT,X-1735515-1735525-CCT,X-1735528-1735540-CTC,X-1735570-1735579-CCT,X-1735656-1735669-CCT,X-1735662-1735716-CCTCCTCTTTCTCTC,X-1735740-1735751-TCC,X-1735752-1735764-TCC,X-1735763-1735773-CCT,X-1735779-1735789-CCT,X-1735795-1735804-CCT,X-1735809-1735819-CCT,X-1735818-1736009-CTTTCTCCCTCCTCCG,X-1736001-1736015-CCT,X-1736020-1736041-CTC;MOTIFS=CCT,TCC,CCTCCTCTTTCTCTC,CTC,CTTTCTCCCTCCTCCG;STRUC=<VC262252>	NA	Yes	2.014	No	NA,NA	NA	NA
chrX:1735254	593663	INS	366	0.8847	0.4366	19	NA	NA	NA	NA	NA	NA	NA	NA	NA	No	ID=X-1735065-1735076-CTC,X-1735146-1735159-CTC,X-1735195-1735210-CCT,X-1735210-1735219-TCC,X-1735236-1735248-CTC,X-1735270-1735284-CCT,X-1735285-1735304-CCT,X-1735311-1735322-TCC,X-1735334-1735343-TCC,X-1735372-1735384-CCT,X-1735447-1735459-CTC,X-1735500-1735510-CCT,X-1735515-1735525-CCT,X-1735528-1735540-CTC,X-1735570-1735579-CCT,X-1735656-1735669-CCT,X-1735662-1735716-CCTCCTCTTTCTCTC,X-1735740-1735751-TCC,X-1735752-1735764-TCC,X-1735763-1735773-CCT,X-1735779-1735789-CCT,X-1735795-1735804-CCT,X-1735809-1735819-CCT,X-1735818-1736009-CTTTCTCCCTCCTCCG,X-1736001-1736015-CCT,X-1736020-1736041-CTC;MOTIFS=CCT,TCC,CCTCCTCTTTCTCTC,CTC,CTTTCTCCCTCCTCCG;STRUC=<VC262252>	HGSVC	Yes	2.014	No	NA,NA	NA	NA
chrX:1735254	593664	INS	213	0.863	0.5252	23	NA	NA	NA	NA	NA	NA	NA	NA	NA	No	ID=X-1735065-1735076-CTC,X-1735146-1735159-CTC,X-1735195-1735210-CCT,X-1735210-1735219-TCC,X-1735236-1735248-CTC,X-1735270-1735284-CCT,X-1735285-1735304-CCT,X-1735311-1735322-TCC,X-1735334-1735343-TCC,X-1735372-1735384-CCT,X-1735447-1735459-CTC,X-1735500-1735510-CCT,X-1735515-1735525-CCT,X-1735528-1735540-CTC,X-1735570-1735579-CCT,X-1735656-1735669-CCT,X-1735662-1735716-CCTCCTCTTTCTCTC,X-1735740-1735751-TCC,X-1735752-1735764-TCC,X-1735763-1735773-CCT,X-1735779-1735789-CCT,X-1735795-1735804-CCT,X-1735809-1735819-CCT,X-1735818-1736009-CTTTCTCCCTCCTCCG,X-1736001-1736015-CCT,X-1736020-1736041-CTC;MOTIFS=CCT,TCC,CCTCCTCTTTCTCTC,CTC,CTTTCTCCCTCCTCCG;STRUC=<VC262252>	NA	Yes	2.014	No	NA,NA	NA	NA
chrX:1735254	593665	INS	306	0.9181	0.3268	1	NA	NA	NA	NA	NA	NA	NA	NA	NA	No	ID=X-1735065-1735076-CTC,X-1735146-1735159-CTC,X-1735195-1735210-CCT,X-1735210-1735219-TCC,X-1735236-1735248-CTC,X-1735270-1735284-CCT,X-1735285-1735304-CCT,X-1735311-1735322-TCC,X-1735334-1735343-TCC,X-1735372-1735384-CCT,X-1735447-1735459-CTC,X-1735500-1735510-CCT,X-1735515-1735525-CCT,X-1735528-1735540-CTC,X-1735570-1735579-CCT,X-1735656-1735669-CCT,X-1735662-1735716-CCTCCTCTTTCTCTC,X-1735740-1735751-TCC,X-1735752-1735764-TCC,X-1735763-1735773-CCT,X-1735779-1735789-CCT,X-1735795-1735804-CCT,X-1735809-1735819-CCT,X-1735818-1736009-CTTTCTCCCTCCTCCG,X-1736001-1736015-CCT,X-1736020-1736041-CTC;MOTIFS=CCT,TCC,CCTCCTCTTTCTCTC,CTC,CTTTCTCCCTCCTCCG;STRUC=<VC262252>	HGSVC	Yes	2.014	No	NA,NA	NA	NA
chrX:1735254	593666	INS	456	0.8611	0.5328	13	NA	NA	NA	NA	NA	NA	NA	NA	NA	No	ID=X-1735065-1735076-CTC,X-1735146-1735159-CTC,X-1735195-1735210-CCT,X-1735210-1735219-TCC,X-1735236-1735248-CTC,X-1735270-1735284-CCT,X-1735285-1735304-CCT,X-1735311-1735322-TCC,X-1735334-1735343-TCC,X-1735372-1735384-CCT,X-1735447-1735459-CTC,X-1735500-1735510-CCT,X-1735515-1735525-CCT,X-1735528-1735540-CTC,X-1735570-1735579-CCT,X-1735656-1735669-CCT,X-1735662-1735716-CCTCCTCTTTCTCTC,X-1735740-1735751-TCC,X-1735752-1735764-TCC,X-1735763-1735773-CCT,X-1735779-1735789-CCT,X-1735795-1735804-CCT,X-1735809-1735819-CCT,X-1735818-1736009-CTTTCTCCCTCCTCCG,X-1736001-1736015-CCT,X-1736020-1736041-CTC;MOTIFS=CCT,TCC,CCTCCTCTTTCTCTC,CTC,CTTTCTCCCTCCTCCG;STRUC=<VC262252>	HGSVC	Yes	2.014	No	NA,NA	NA	NA
chrX:1735254	593667	INS	192	0.8878	0.3833	28	NA	NA	NA	NA	NA	NA	NA	NA	NA	No	ID=X-1735065-1735076-CTC,X-1735146-1735159-CTC,X-1735195-1735210-CCT,X-1735210-1735219-TCC,X-1735236-1735248-CTC,X-1735270-1735284-CCT,X-1735285-1735304-CCT,X-1735311-1735322-TCC,X-1735334-1735343-TCC,X-1735372-1735384-CCT,X-1735447-1735459-CTC,X-1735500-1735510-CCT,X-1735515-1735525-CCT,X-1735528-1735540-CTC,X-1735570-1735579-CCT,X-1735656-1735669-CCT,X-1735662-1735716-CCTCCTCTTTCTCTC,X-1735740-1735751-TCC,X-1735752-1735764-TCC,X-1735763-1735773-CCT,X-1735779-1735789-CCT,X-1735795-1735804-CCT,X-1735809-1735819-CCT,X-1735818-1736009-CTTTCTCCCTCCTCCG,X-1736001-1736015-CCT,X-1736020-1736041-CTC;MOTIFS=CCT,TCC,CCTCCTCTTTCTCTC,CTC,CTTTCTCCCTCCTCCG;STRUC=<VC262252>	NA	Yes	2.014	No	NA,NA	NA	NA
chrX:1735255	593668	INS	231	0.8907	0.3797	17	NA	NA	NA	NA	NA	NA	NA	NA	NA	No	ID=X-1735065-1735076-CTC,X-1735146-1735159-CTC,X-1735195-1735210-CCT,X-1735210-1735219-TCC,X-1735236-1735248-CTC,X-1735270-1735284-CCT,X-1735285-1735304-CCT,X-1735311-1735322-TCC,X-1735334-1735343-TCC,X-1735372-1735384-CCT,X-1735447-1735459-CTC,X-1735500-1735510-CCT,X-1735515-1735525-CCT,X-1735528-1735540-CTC,X-1735570-1735579-CCT,X-1735656-1735669-CCT,X-1735662-1735716-CCTCCTCTTTCTCTC,X-1735740-1735751-TCC,X-1735752-1735764-TCC,X-1735763-1735773-CCT,X-1735779-1735789-CCT,X-1735795-1735804-CCT,X-1735809-1735819-CCT,X-1735818-1736009-CTTTCTCCCTCCTCCG,X-1736001-1736015-CCT,X-1736020-1736041-CTC;MOTIFS=CCT,TCC,CCTCCTCTTTCTCTC,CTC,CTTTCTCCCTCCTCCG;STRUC=<VC262252>	NA	Yes	2.014	No	NA,NA	NA	NA
chrX:1735255	593669	INS	306	0.9114	0.3317	18	NA	NA	NA	NA	NA	NA	NA	NA	NA	No	ID=X-1735065-1735076-CTC,X-1735146-1735159-CTC,X-1735195-1735210-CCT,X-1735210-1735219-TCC,X-1735236-1735248-CTC,X-1735270-1735284-CCT,X-1735285-1735304-CCT,X-1735311-1735322-TCC,X-1735334-1735343-TCC,X-1735372-1735384-CCT,X-1735447-1735459-CTC,X-1735500-1735510-CCT,X-1735515-1735525-CCT,X-1735528-1735540-CTC,X-1735570-1735579-CCT,X-1735656-1735669-CCT,X-1735662-1735716-CCTCCTCTTTCTCTC,X-1735740-1735751-TCC,X-1735752-1735764-TCC,X-1735763-1735773-CCT,X-1735779-1735789-CCT,X-1735795-1735804-CCT,X-1735809-1735819-CCT,X-1735818-1736009-CTTTCTCCCTCCTCCG,X-1736001-1736015-CCT,X-1736020-1736041-CTC;MOTIFS=CCT,TCC,CCTCCTCTTTCTCTC,CTC,CTTTCTCCCTCCTCCG;STRUC=<VC262252>	HGSVC	Yes	2.014	No	NA,NA	NA	NA
chrX:1735255	593670	INS	252	0.893	0.3847	27	NA	NA	NA	NA	NA	NA	NA	NA	NA	No	ID=X-1735065-1735076-CTC,X-1735146-1735159-CTC,X-1735195-1735210-CCT,X-1735210-1735219-TCC,X-1735236-1735248-CTC,X-1735270-1735284-CCT,X-1735285-1735304-CCT,X-1735311-1735322-TCC,X-1735334-1735343-TCC,X-1735372-1735384-CCT,X-1735447-1735459-CTC,X-1735500-1735510-CCT,X-1735515-1735525-CCT,X-1735528-1735540-CTC,X-1735570-1735579-CCT,X-1735656-1735669-CCT,X-1735662-1735716-CCTCCTCTTTCTCTC,X-1735740-1735751-TCC,X-1735752-1735764-TCC,X-1735763-1735773-CCT,X-1735779-1735789-CCT,X-1735795-1735804-CCT,X-1735809-1735819-CCT,X-1735818-1736009-CTTTCTCCCTCCTCCG,X-1736001-1736015-CCT,X-1736020-1736041-CTC;MOTIFS=CCT,TCC,CCTCCTCTTTCTCTC,CTC,CTTTCTCCCTCCTCCG;STRUC=<VC262252>	NA	Yes	2.014	No	NA,NA	NA	NA
chrX:1735255	593681	INS	319	0.8518	0.5712	3	NA	NA	NA	NA	NA	NA	NA	NA	NA	No	ID=X-1735065-1735076-CTC,X-1735146-1735159-CTC,X-1735195-1735210-CCT,X-1735210-1735219-TCC,X-1735236-1735248-CTC,X-1735270-1735284-CCT,X-1735285-1735304-CCT,X-1735311-1735322-TCC,X-1735334-1735343-TCC,X-1735372-1735384-CCT,X-1735447-1735459-CTC,X-1735500-1735510-CCT,X-1735515-1735525-CCT,X-1735528-1735540-CTC,X-1735570-1735579-CCT,X-1735656-1735669-CCT,X-1735662-1735716-CCTCCTCTTTCTCTC,X-1735740-1735751-TCC,X-1735752-1735764-TCC,X-1735763-1735773-CCT,X-1735779-1735789-CCT,X-1735795-1735804-CCT,X-1735809-1735819-CCT,X-1735818-1736009-CTTTCTCCCTCCTCCG,X-1736001-1736015-CCT,X-1736020-1736041-CTC;MOTIFS=CCT,TCC,CCTCCTCTTTCTCTC,CTC,CTTTCTCCCTCCTCCG;STRUC=<VC262252>	HGSVC	Yes	2.014	No	NA,NA	NA	NA
chrX:1735255	593680	INS	98	0.8218	0.6667	3	NA	NA	NA	NA	NA	NA	NA	NA	NA	No	ID=X-1735065-1735076-CTC,X-1735146-1735159-CTC,X-1735195-1735210-CCT,X-1735210-1735219-TCC,X-1735236-1735248-CTC,X-1735270-1735284-CCT,X-1735285-1735304-CCT,X-1735311-1735322-TCC,X-1735334-1735343-TCC,X-1735372-1735384-CCT,X-1735447-1735459-CTC,X-1735500-1735510-CCT,X-1735515-1735525-CCT,X-1735528-1735540-CTC,X-1735570-1735579-CCT,X-1735656-1735669-CCT,X-1735662-1735716-CCTCCTCTTTCTCTC,X-1735740-1735751-TCC,X-1735752-1735764-TCC,X-1735763-1735773-CCT,X-1735779-1735789-CCT,X-1735795-1735804-CCT,X-1735809-1735819-CCT,X-1735818-1736009-CTTTCTCCCTCCTCCG,X-1736001-1736015-CCT,X-1736020-1736041-CTC;MOTIFS=CCT,TCC,CCTCCTCTTTCTCTC,CTC,CTTTCTCCCTCCTCCG;STRUC=<VC262252>	NA	Yes	2.014	No	NA,NA	NA	NA
chrX:1735255	593679	INS	311	0.9323	0.2776	12	NA	NA	NA	NA	NA	NA	NA	NA	NA	No	ID=X-1735065-1735076-CTC,X-1735146-1735159-CTC,X-1735195-1735210-CCT,X-1735210-1735219-TCC,X-1735236-1735248-CTC,X-1735270-1735284-CCT,X-1735285-1735304-CCT,X-1735311-1735322-TCC,X-1735334-1735343-TCC,X-1735372-1735384-CCT,X-1735447-1735459-CTC,X-1735500-1735510-CCT,X-1735515-1735525-CCT,X-1735528-1735540-CTC,X-1735570-1735579-CCT,X-1735656-1735669-CCT,X-1735662-1735716-CCTCCTCTTTCTCTC,X-1735740-1735751-TCC,X-1735752-1735764-TCC,X-1735763-1735773-CCT,X-1735779-1735789-CCT,X-1735795-1735804-CCT,X-1735809-1735819-CCT,X-1735818-1736009-CTTTCTCCCTCCTCCG,X-1736001-1736015-CCT,X-1736020-1736041-CTC;MOTIFS=CCT,TCC,CCTCCTCTTTCTCTC,CTC,CTTTCTCCCTCCTCCG;STRUC=<VC262252>	HGSVC	Yes	2.014	No	NA,NA	NA	NA
chrX:1735255	593671	INS	303	0.8045	0.6946	7	NA	NA	NA	NA	NA	NA	NA	NA	NA	No	ID=X-1735065-1735076-CTC,X-1735146-1735159-CTC,X-1735195-1735210-CCT,X-1735210-1735219-TCC,X-1735236-1735248-CTC,X-1735270-1735284-CCT,X-1735285-1735304-CCT,X-1735311-1735322-TCC,X-1735334-1735343-TCC,X-1735372-1735384-CCT,X-1735447-1735459-CTC,X-1735500-1735510-CCT,X-1735515-1735525-CCT,X-1735528-1735540-CTC,X-1735570-1735579-CCT,X-1735656-1735669-CCT,X-1735662-1735716-CCTCCTCTTTCTCTC,X-1735740-1735751-TCC,X-1735752-1735764-TCC,X-1735763-1735773-CCT,X-1735779-1735789-CCT,X-1735795-1735804-CCT,X-1735809-1735819-CCT,X-1735818-1736009-CTTTCTCCCTCCTCCG,X-1736001-1736015-CCT,X-1736020-1736041-CTC;MOTIFS=CCT,TCC,CCTCCTCTTTCTCTC,CTC,CTTTCTCCCTCCTCCG;STRUC=<VC262252>	HGSVC	Yes	2.014	No	NA,NA	NA	NA
chrX:1735255	593678	INS	359	0.8016	0.6965	23	NA	NA	NA	NA	NA	NA	NA	NA	NA	No	ID=X-1735065-1735076-CTC,X-1735146-1735159-CTC,X-1735195-1735210-CCT,X-1735210-1735219-TCC,X-1735236-1735248-CTC,X-1735270-1735284-CCT,X-1735285-1735304-CCT,X-1735311-1735322-TCC,X-1735334-1735343-TCC,X-1735372-1735384-CCT,X-1735447-1735459-CTC,X-1735500-1735510-CCT,X-1735515-1735525-CCT,X-1735528-1735540-CTC,X-1735570-1735579-CCT,X-1735656-1735669-CCT,X-1735662-1735716-CCTCCTCTTTCTCTC,X-1735740-1735751-TCC,X-1735752-1735764-TCC,X-1735763-1735773-CCT,X-1735779-1735789-CCT,X-1735795-1735804-CCT,X-1735809-1735819-CCT,X-1735818-1736009-CTTTCTCCCTCCTCCG,X-1736001-1736015-CCT,X-1736020-1736041-CTC;MOTIFS=CCT,TCC,CCTCCTCTTTCTCTC,CTC,CTTTCTCCCTCCTCCG;STRUC=<VC262252>	HGSVC	Yes	2.014	No	NA,NA	NA	NA
chrX:1735255	593677	INS	399	0.8559	0.5398	34	NA	NA	NA	NA	NA	NA	NA	NA	NA	No	ID=X-1735065-1735076-CTC,X-1735146-1735159-CTC,X-1735195-1735210-CCT,X-1735210-1735219-TCC,X-1735236-1735248-CTC,X-1735270-1735284-CCT,X-1735285-1735304-CCT,X-1735311-1735322-TCC,X-1735334-1735343-TCC,X-1735372-1735384-CCT,X-1735447-1735459-CTC,X-1735500-1735510-CCT,X-1735515-1735525-CCT,X-1735528-1735540-CTC,X-1735570-1735579-CCT,X-1735656-1735669-CCT,X-1735662-1735716-CCTCCTCTTTCTCTC,X-1735740-1735751-TCC,X-1735752-1735764-TCC,X-1735763-1735773-CCT,X-1735779-1735789-CCT,X-1735795-1735804-CCT,X-1735809-1735819-CCT,X-1735818-1736009-CTTTCTCCCTCCTCCG,X-1736001-1736015-CCT,X-1736020-1736041-CTC;MOTIFS=CCT,TCC,CCTCCTCTTTCTCTC,CTC,CTTTCTCCCTCCTCCG;STRUC=<VC262252>	HGSVC	Yes	2.014	No	NA,NA	NA	NA
chrX:1735255	593676	INS	378	0.8548	0.5414	66	NA	NA	NA	NA	NA	NA	NA	NA	NA	No	ID=X-1735065-1735076-CTC,X-1735146-1735159-CTC,X-1735195-1735210-CCT,X-1735210-1735219-TCC,X-1735236-1735248-CTC,X-1735270-1735284-CCT,X-1735285-1735304-CCT,X-1735311-1735322-TCC,X-1735334-1735343-TCC,X-1735372-1735384-CCT,X-1735447-1735459-CTC,X-1735500-1735510-CCT,X-1735515-1735525-CCT,X-1735528-1735540-CTC,X-1735570-1735579-CCT,X-1735656-1735669-CCT,X-1735662-1735716-CCTCCTCTTTCTCTC,X-1735740-1735751-TCC,X-1735752-1735764-TCC,X-1735763-1735773-CCT,X-1735779-1735789-CCT,X-1735795-1735804-CCT,X-1735809-1735819-CCT,X-1735818-1736009-CTTTCTCCCTCCTCCG,X-1736001-1736015-CCT,X-1736020-1736041-CTC;MOTIFS=CCT,TCC,CCTCCTCTTTCTCTC,CTC,CTTTCTCCCTCCTCCG;STRUC=<VC262252>	HGSVC	Yes	2.014	No	NA,NA	NA	NA
chrX:1735255	593675	INS	398	0.8925	0.5851	81	NA	NA	NA	NA	NA	NA	NA	NA	NA	No	ID=X-1735065-1735076-CTC,X-1735146-1735159-CTC,X-1735195-1735210-CCT,X-1735210-1735219-TCC,X-1735236-1735248-CTC,X-1735270-1735284-CCT,X-1735285-1735304-CCT,X-1735311-1735322-TCC,X-1735334-1735343-TCC,X-1735372-1735384-CCT,X-1735447-1735459-CTC,X-1735500-1735510-CCT,X-1735515-1735525-CCT,X-1735528-1735540-CTC,X-1735570-1735579-CCT,X-1735656-1735669-CCT,X-1735662-1735716-CCTCCTCTTTCTCTC,X-1735740-1735751-TCC,X-1735752-1735764-TCC,X-1735763-1735773-CCT,X-1735779-1735789-CCT,X-1735795-1735804-CCT,X-1735809-1735819-CCT,X-1735818-1736009-CTTTCTCCCTCCTCCG,X-1736001-1736015-CCT,X-1736020-1736041-CTC;MOTIFS=CCT,TCC,CCTCCTCTTTCTCTC,CTC,CTTTCTCCCTCCTCCG;STRUC=<VC262252>	HGSVC	Yes	2.014	No	NA,NA	NA	NA
chrX:1735255	593674	INS	348	0.9446	0.2052	19	NA	NA	NA	NA	NA	NA	NA	NA	NA	No	ID=X-1735065-1735076-CTC,X-1735146-1735159-CTC,X-1735195-1735210-CCT,X-1735210-1735219-TCC,X-1735236-1735248-CTC,X-1735270-1735284-CCT,X-1735285-1735304-CCT,X-1735311-1735322-TCC,X-1735334-1735343-TCC,X-1735372-1735384-CCT,X-1735447-1735459-CTC,X-1735500-1735510-CCT,X-1735515-1735525-CCT,X-1735528-1735540-CTC,X-1735570-1735579-CCT,X-1735656-1735669-CCT,X-1735662-1735716-CCTCCTCTTTCTCTC,X-1735740-1735751-TCC,X-1735752-1735764-TCC,X-1735763-1735773-CCT,X-1735779-1735789-CCT,X-1735795-1735804-CCT,X-1735809-1735819-CCT,X-1735818-1736009-CTTTCTCCCTCCTCCG,X-1736001-1736015-CCT,X-1736020-1736041-CTC;MOTIFS=CCT,TCC,CCTCCTCTTTCTCTC,CTC,CTTTCTCCCTCCTCCG;STRUC=<VC262252>	HGSVC	Yes	2.014	No	NA,NA	NA	NA
chrX:1735255	593673	INS	294	0.8291	0.618	50	NA	NA	NA	NA	NA	NA	NA	NA	NA	No	ID=X-1735065-1735076-CTC,X-1735146-1735159-CTC,X-1735195-1735210-CCT,X-1735210-1735219-TCC,X-1735236-1735248-CTC,X-1735270-1735284-CCT,X-1735285-1735304-CCT,X-1735311-1735322-TCC,X-1735334-1735343-TCC,X-1735372-1735384-CCT,X-1735447-1735459-CTC,X-1735500-1735510-CCT,X-1735515-1735525-CCT,X-1735528-1735540-CTC,X-1735570-1735579-CCT,X-1735656-1735669-CCT,X-1735662-1735716-CCTCCTCTTTCTCTC,X-1735740-1735751-TCC,X-1735752-1735764-TCC,X-1735763-1735773-CCT,X-1735779-1735789-CCT,X-1735795-1735804-CCT,X-1735809-1735819-CCT,X-1735818-1736009-CTTTCTCCCTCCTCCG,X-1736001-1736015-CCT,X-1736020-1736041-CTC;MOTIFS=CCT,TCC,CCTCCTCTTTCTCTC,CTC,CTTTCTCCCTCCTCCG;STRUC=<VC262252>	HGSVC	Yes	2.014	No	NA,NA	NA	NA
chrX:1735255	593672	INS	333	0.8506	0.5286	8	NA	NA	NA	NA	NA	NA	NA	NA	NA	No	ID=X-1735065-1735076-CTC,X-1735146-1735159-CTC,X-1735195-1735210-CCT,X-1735210-1735219-TCC,X-1735236-1735248-CTC,X-1735270-1735284-CCT,X-1735285-1735304-CCT,X-1735311-1735322-TCC,X-1735334-1735343-TCC,X-1735372-1735384-CCT,X-1735447-1735459-CTC,X-1735500-1735510-CCT,X-1735515-1735525-CCT,X-1735528-1735540-CTC,X-1735570-1735579-CCT,X-1735656-1735669-CCT,X-1735662-1735716-CCTCCTCTTTCTCTC,X-1735740-1735751-TCC,X-1735752-1735764-TCC,X-1735763-1735773-CCT,X-1735779-1735789-CCT,X-1735795-1735804-CCT,X-1735809-1735819-CCT,X-1735818-1736009-CTTTCTCCCTCCTCCG,X-1736001-1736015-CCT,X-1736020-1736041-CTC;MOTIFS=CCT,TCC,CCTCCTCTTTCTCTC,CTC,CTTTCTCCCTCCTCCG;STRUC=<VC262252>	HGSVC	Yes	2.014	No	NA,NA	NA	NA
chrX:1735258	593684	INS	246	0.8417	0.5859	9	NA	NA	NA	NA	NA	NA	NA	NA	NA	No	ID=X-1735065-1735076-CTC,X-1735146-1735159-CTC,X-1735195-1735210-CCT,X-1735210-1735219-TCC,X-1735236-1735248-CTC,X-1735270-1735284-CCT,X-1735285-1735304-CCT,X-1735311-1735322-TCC,X-1735334-1735343-TCC,X-1735372-1735384-CCT,X-1735447-1735459-CTC,X-1735500-1735510-CCT,X-1735515-1735525-CCT,X-1735528-1735540-CTC,X-1735570-1735579-CCT,X-1735656-1735669-CCT,X-1735662-1735716-CCTCCTCTTTCTCTC,X-1735740-1735751-TCC,X-1735752-1735764-TCC,X-1735763-1735773-CCT,X-1735779-1735789-CCT,X-1735795-1735804-CCT,X-1735809-1735819-CCT,X-1735818-1736009-CTTTCTCCCTCCTCCG,X-1736001-1736015-CCT,X-1736020-1736041-CTC;MOTIFS=CCT,TCC,CCTCCTCTTTCTCTC,CTC,CTTTCTCCCTCCTCCG;STRUC=<VC262252>	NA	Yes	0.198	No	NA,NA	NA	NA
chrX:1735258	593687	INS	282	0.8491	0.5488	41	NA	NA	NA	NA	NA	NA	NA	NA	NA	No	ID=X-1735065-1735076-CTC,X-1735146-1735159-CTC,X-1735195-1735210-CCT,X-1735210-1735219-TCC,X-1735236-1735248-CTC,X-1735270-1735284-CCT,X-1735285-1735304-CCT,X-1735311-1735322-TCC,X-1735334-1735343-TCC,X-1735372-1735384-CCT,X-1735447-1735459-CTC,X-1735500-1735510-CCT,X-1735515-1735525-CCT,X-1735528-1735540-CTC,X-1735570-1735579-CCT,X-1735656-1735669-CCT,X-1735662-1735716-CCTCCTCTTTCTCTC,X-1735740-1735751-TCC,X-1735752-1735764-TCC,X-1735763-1735773-CCT,X-1735779-1735789-CCT,X-1735795-1735804-CCT,X-1735809-1735819-CCT,X-1735818-1736009-CTTTCTCCCTCCTCCG,X-1736001-1736015-CCT,X-1736020-1736041-CTC;MOTIFS=CCT,TCC,CCTCCTCTTTCTCTC,CTC,CTTTCTCCCTCCTCCG;STRUC=<VC262252>	NA	Yes	0.198	No	NA,NA	NA	NA
chrX:1735258	593686	INS	255	0.8327	0.6202	13	NA	NA	NA	NA	NA	NA	NA	NA	NA	No	ID=X-1735065-1735076-CTC,X-1735146-1735159-CTC,X-1735195-1735210-CCT,X-1735210-1735219-TCC,X-1735236-1735248-CTC,X-1735270-1735284-CCT,X-1735285-1735304-CCT,X-1735311-1735322-TCC,X-1735334-1735343-TCC,X-1735372-1735384-CCT,X-1735447-1735459-CTC,X-1735500-1735510-CCT,X-1735515-1735525-CCT,X-1735528-1735540-CTC,X-1735570-1735579-CCT,X-1735656-1735669-CCT,X-1735662-1735716-CCTCCTCTTTCTCTC,X-1735740-1735751-TCC,X-1735752-1735764-TCC,X-1735763-1735773-CCT,X-1735779-1735789-CCT,X-1735795-1735804-CCT,X-1735809-1735819-CCT,X-1735818-1736009-CTTTCTCCCTCCTCCG,X-1736001-1736015-CCT,X-1736020-1736041-CTC;MOTIFS=CCT,TCC,CCTCCTCTTTCTCTC,CTC,CTTTCTCCCTCCTCCG;STRUC=<VC262252>	NA	Yes	0.198	No	NA,NA	NA	NA
chrX:1735258	593682	INS	342	0.8372	0.5907	12	NA	NA	NA	NA	NA	NA	NA	NA	NA	No	ID=X-1735065-1735076-CTC,X-1735146-1735159-CTC,X-1735195-1735210-CCT,X-1735210-1735219-TCC,X-1735236-1735248-CTC,X-1735270-1735284-CCT,X-1735285-1735304-CCT,X-1735311-1735322-TCC,X-1735334-1735343-TCC,X-1735372-1735384-CCT,X-1735447-1735459-CTC,X-1735500-1735510-CCT,X-1735515-1735525-CCT,X-1735528-1735540-CTC,X-1735570-1735579-CCT,X-1735656-1735669-CCT,X-1735662-1735716-CCTCCTCTTTCTCTC,X-1735740-1735751-TCC,X-1735752-1735764-TCC,X-1735763-1735773-CCT,X-1735779-1735789-CCT,X-1735795-1735804-CCT,X-1735809-1735819-CCT,X-1735818-1736009-CTTTCTCCCTCCTCCG,X-1736001-1736015-CCT,X-1736020-1736041-CTC;MOTIFS=CCT,TCC,CCTCCTCTTTCTCTC,CTC,CTTTCTCCCTCCTCCG;STRUC=<VC262252>	HGSVC	Yes	0.198	No	NA,NA	NA	NA
chrX:1735258	593683	INS	330	0.8145	0.6759	7	NA	NA	NA	NA	NA	NA	NA	NA	NA	No	ID=X-1735065-1735076-CTC,X-1735146-1735159-CTC,X-1735195-1735210-CCT,X-1735210-1735219-TCC,X-1735236-1735248-CTC,X-1735270-1735284-CCT,X-1735285-1735304-CCT,X-1735311-1735322-TCC,X-1735334-1735343-TCC,X-1735372-1735384-CCT,X-1735447-1735459-CTC,X-1735500-1735510-CCT,X-1735515-1735525-CCT,X-1735528-1735540-CTC,X-1735570-1735579-CCT,X-1735656-1735669-CCT,X-1735662-1735716-CCTCCTCTTTCTCTC,X-1735740-1735751-TCC,X-1735752-1735764-TCC,X-1735763-1735773-CCT,X-1735779-1735789-CCT,X-1735795-1735804-CCT,X-1735809-1735819-CCT,X-1735818-1736009-CTTTCTCCCTCCTCCG,X-1736001-1736015-CCT,X-1736020-1736041-CTC;MOTIFS=CCT,TCC,CCTCCTCTTTCTCTC,CTC,CTTTCTCCCTCCTCCG;STRUC=<VC262252>	HGSVC	Yes	0.198	No	NA,NA	NA	NA
chrX:1735258	593685	INS	252	0.8324	0.6106	7	NA	NA	NA	NA	NA	NA	NA	NA	NA	No	ID=X-1735065-1735076-CTC,X-1735146-1735159-CTC,X-1735195-1735210-CCT,X-1735210-1735219-TCC,X-1735236-1735248-CTC,X-1735270-1735284-CCT,X-1735285-1735304-CCT,X-1735311-1735322-TCC,X-1735334-1735343-TCC,X-1735372-1735384-CCT,X-1735447-1735459-CTC,X-1735500-1735510-CCT,X-1735515-1735525-CCT,X-1735528-1735540-CTC,X-1735570-1735579-CCT,X-1735656-1735669-CCT,X-1735662-1735716-CCTCCTCTTTCTCTC,X-1735740-1735751-TCC,X-1735752-1735764-TCC,X-1735763-1735773-CCT,X-1735779-1735789-CCT,X-1735795-1735804-CCT,X-1735809-1735819-CCT,X-1735818-1736009-CTTTCTCCCTCCTCCG,X-1736001-1736015-CCT,X-1736020-1736041-CTC;MOTIFS=CCT,TCC,CCTCCTCTTTCTCTC,CTC,CTTTCTCCCTCCTCCG;STRUC=<VC262252>	NA	Yes	0.198	No	NA,NA	NA	NA
chrX:1735261	593688	INS	190	0.8567	0.5168	5	NA	NA	NA	NA	NA	NA	NA	NA	NA	No	ID=X-1735065-1735076-CTC,X-1735146-1735159-CTC,X-1735195-1735210-CCT,X-1735210-1735219-TCC,X-1735236-1735248-CTC,X-1735270-1735284-CCT,X-1735285-1735304-CCT,X-1735311-1735322-TCC,X-1735334-1735343-TCC,X-1735372-1735384-CCT,X-1735447-1735459-CTC,X-1735500-1735510-CCT,X-1735515-1735525-CCT,X-1735528-1735540-CTC,X-1735570-1735579-CCT,X-1735656-1735669-CCT,X-1735662-1735716-CCTCCTCTTTCTCTC,X-1735740-1735751-TCC,X-1735752-1735764-TCC,X-1735763-1735773-CCT,X-1735779-1735789-CCT,X-1735795-1735804-CCT,X-1735809-1735819-CCT,X-1735818-1736009-CTTTCTCCCTCCTCCG,X-1736001-1736015-CCT,X-1736020-1736041-CTC;MOTIFS=CCT,TCC,CCTCCTCTTTCTCTC,CTC,CTTTCTCCCTCCTCCG;STRUC=<VC262252>	NA	Yes	0.198	No	NA,NA	NA	NA
chrX:1735261	593689	INS	219	0.844	0.5817	3	NA	NA	NA	NA	NA	NA	NA	NA	NA	No	ID=X-1735065-1735076-CTC,X-1735146-1735159-CTC,X-1735195-1735210-CCT,X-1735210-1735219-TCC,X-1735236-1735248-CTC,X-1735270-1735284-CCT,X-1735285-1735304-CCT,X-1735311-1735322-TCC,X-1735334-1735343-TCC,X-1735372-1735384-CCT,X-1735447-1735459-CTC,X-1735500-1735510-CCT,X-1735515-1735525-CCT,X-1735528-1735540-CTC,X-1735570-1735579-CCT,X-1735656-1735669-CCT,X-1735662-1735716-CCTCCTCTTTCTCTC,X-1735740-1735751-TCC,X-1735752-1735764-TCC,X-1735763-1735773-CCT,X-1735779-1735789-CCT,X-1735795-1735804-CCT,X-1735809-1735819-CCT,X-1735818-1736009-CTTTCTCCCTCCTCCG,X-1736001-1736015-CCT,X-1736020-1736041-CTC;MOTIFS=CCT,TCC,CCTCCTCTTTCTCTC,CTC,CTTTCTCCCTCCTCCG;STRUC=<VC262252>	NA	Yes	0.198	No	NA,NA	NA	NA
chrX:1735262	593690	INS	327	0.865	0.5	1	NA	NA	NA	NA	NA	NA	NA	NA	NA	No	ID=X-1735065-1735076-CTC,X-1735146-1735159-CTC,X-1735195-1735210-CCT,X-1735210-1735219-TCC,X-1735236-1735248-CTC,X-1735270-1735284-CCT,X-1735285-1735304-CCT,X-1735311-1735322-TCC,X-1735334-1735343-TCC,X-1735372-1735384-CCT,X-1735447-1735459-CTC,X-1735500-1735510-CCT,X-1735515-1735525-CCT,X-1735528-1735540-CTC,X-1735570-1735579-CCT,X-1735656-1735669-CCT,X-1735662-1735716-CCTCCTCTTTCTCTC,X-1735740-1735751-TCC,X-1735752-1735764-TCC,X-1735763-1735773-CCT,X-1735779-1735789-CCT,X-1735795-1735804-CCT,X-1735809-1735819-CCT,X-1735818-1736009-CTTTCTCCCTCCTCCG,X-1736001-1736015-CCT,X-1736020-1736041-CTC;MOTIFS=CCT,TCC,CCTCCTCTTTCTCTC,CTC,CTTTCTCCCTCCTCCG;STRUC=<VC262252>	HGSVC	Yes	0.198	No	NA,NA	NA	NA
chrX:1735262	593691	INS	293	0.8587	0.4997	10	NA	NA	NA	NA	NA	NA	NA	NA	NA	No	ID=X-1735065-1735076-CTC,X-1735146-1735159-CTC,X-1735195-1735210-CCT,X-1735210-1735219-TCC,X-1735236-1735248-CTC,X-1735270-1735284-CCT,X-1735285-1735304-CCT,X-1735311-1735322-TCC,X-1735334-1735343-TCC,X-1735372-1735384-CCT,X-1735447-1735459-CTC,X-1735500-1735510-CCT,X-1735515-1735525-CCT,X-1735528-1735540-CTC,X-1735570-1735579-CCT,X-1735656-1735669-CCT,X-1735662-1735716-CCTCCTCTTTCTCTC,X-1735740-1735751-TCC,X-1735752-1735764-TCC,X-1735763-1735773-CCT,X-1735779-1735789-CCT,X-1735795-1735804-CCT,X-1735809-1735819-CCT,X-1735818-1736009-CTTTCTCCCTCCTCCG,X-1736001-1736015-CCT,X-1736020-1736041-CTC;MOTIFS=CCT,TCC,CCTCCTCTTTCTCTC,CTC,CTTTCTCCCTCCTCCG;STRUC=<VC262252>	HGSVC	Yes	0.198	No	NA,NA	NA	NA
chrX:1735263	593694	INS	375	0.8365	0.5982	17	NA	NA	NA	NA	NA	NA	NA	NA	NA	No	ID=X-1735065-1735076-CTC,X-1735146-1735159-CTC,X-1735195-1735210-CCT,X-1735210-1735219-TCC,X-1735236-1735248-CTC,X-1735270-1735284-CCT,X-1735285-1735304-CCT,X-1735311-1735322-TCC,X-1735334-1735343-TCC,X-1735372-1735384-CCT,X-1735447-1735459-CTC,X-1735500-1735510-CCT,X-1735515-1735525-CCT,X-1735528-1735540-CTC,X-1735570-1735579-CCT,X-1735656-1735669-CCT,X-1735662-1735716-CCTCCTCTTTCTCTC,X-1735740-1735751-TCC,X-1735752-1735764-TCC,X-1735763-1735773-CCT,X-1735779-1735789-CCT,X-1735795-1735804-CCT,X-1735809-1735819-CCT,X-1735818-1736009-CTTTCTCCCTCCTCCG,X-1736001-1736015-CCT,X-1736020-1736041-CTC;MOTIFS=CCT,TCC,CCTCCTCTTTCTCTC,CTC,CTTTCTCCCTCCTCCG;STRUC=<VC262252>	HGSVC	Yes	0.198	No	NA,NA	NA	NA
chrX:1735263	593693	INS	218	0.7897	0.6971	29	NA	NA	NA	NA	NA	NA	NA	NA	NA	No	ID=X-1735065-1735076-CTC,X-1735146-1735159-CTC,X-1735195-1735210-CCT,X-1735210-1735219-TCC,X-1735236-1735248-CTC,X-1735270-1735284-CCT,X-1735285-1735304-CCT,X-1735311-1735322-TCC,X-1735334-1735343-TCC,X-1735372-1735384-CCT,X-1735447-1735459-CTC,X-1735500-1735510-CCT,X-1735515-1735525-CCT,X-1735528-1735540-CTC,X-1735570-1735579-CCT,X-1735656-1735669-CCT,X-1735662-1735716-CCTCCTCTTTCTCTC,X-1735740-1735751-TCC,X-1735752-1735764-TCC,X-1735763-1735773-CCT,X-1735779-1735789-CCT,X-1735795-1735804-CCT,X-1735809-1735819-CCT,X-1735818-1736009-CTTTCTCCCTCCTCCG,X-1736001-1736015-CCT,X-1736020-1736041-CTC;MOTIFS=CCT,TCC,CCTCCTCTTTCTCTC,CTC,CTTTCTCCCTCCTCCG;STRUC=<VC262252>	NA	Yes	0.198	No	NA,NA	NA	NA
chrX:1735263	593695	INS	310	0.8056	0.6904	3	NA	NA	NA	NA	NA	NA	NA	NA	NA	No	ID=X-1735065-1735076-CTC,X-1735146-1735159-CTC,X-1735195-1735210-CCT,X-1735210-1735219-TCC,X-1735236-1735248-CTC,X-1735270-1735284-CCT,X-1735285-1735304-CCT,X-1735311-1735322-TCC,X-1735334-1735343-TCC,X-1735372-1735384-CCT,X-1735447-1735459-CTC,X-1735500-1735510-CCT,X-1735515-1735525-CCT,X-1735528-1735540-CTC,X-1735570-1735579-CCT,X-1735656-1735669-CCT,X-1735662-1735716-CCTCCTCTTTCTCTC,X-1735740-1735751-TCC,X-1735752-1735764-TCC,X-1735763-1735773-CCT,X-1735779-1735789-CCT,X-1735795-1735804-CCT,X-1735809-1735819-CCT,X-1735818-1736009-CTTTCTCCCTCCTCCG,X-1736001-1736015-CCT,X-1736020-1736041-CTC;MOTIFS=CCT,TCC,CCTCCTCTTTCTCTC,CTC,CTTTCTCCCTCCTCCG;STRUC=<VC262252>	HGSVC	Yes	0.198	No	NA,NA	NA	NA
chrX:1735263	593696	INS	327	0.845	0.5909	7	NA	NA	NA	NA	NA	NA	NA	NA	NA	No	ID=X-1735065-1735076-CTC,X-1735146-1735159-CTC,X-1735195-1735210-CCT,X-1735210-1735219-TCC,X-1735236-1735248-CTC,X-1735270-1735284-CCT,X-1735285-1735304-CCT,X-1735311-1735322-TCC,X-1735334-1735343-TCC,X-1735372-1735384-CCT,X-1735447-1735459-CTC,X-1735500-1735510-CCT,X-1735515-1735525-CCT,X-1735528-1735540-CTC,X-1735570-1735579-CCT,X-1735656-1735669-CCT,X-1735662-1735716-CCTCCTCTTTCTCTC,X-1735740-1735751-TCC,X-1735752-1735764-TCC,X-1735763-1735773-CCT,X-1735779-1735789-CCT,X-1735795-1735804-CCT,X-1735809-1735819-CCT,X-1735818-1736009-CTTTCTCCCTCCTCCG,X-1736001-1736015-CCT,X-1736020-1736041-CTC;MOTIFS=CCT,TCC,CCTCCTCTTTCTCTC,CTC,CTTTCTCCCTCCTCCG;STRUC=<VC262252>	HGSVC	Yes	0.198	No	NA,NA	NA	NA
chrX:1735263	593692	INS	164	0.8285	0.628	9	NA	NA	NA	NA	NA	NA	NA	NA	NA	No	ID=X-1735065-1735076-CTC,X-1735146-1735159-CTC,X-1735195-1735210-CCT,X-1735210-1735219-TCC,X-1735236-1735248-CTC,X-1735270-1735284-CCT,X-1735285-1735304-CCT,X-1735311-1735322-TCC,X-1735334-1735343-TCC,X-1735372-1735384-CCT,X-1735447-1735459-CTC,X-1735500-1735510-CCT,X-1735515-1735525-CCT,X-1735528-1735540-CTC,X-1735570-1735579-CCT,X-1735656-1735669-CCT,X-1735662-1735716-CCTCCTCTTTCTCTC,X-1735740-1735751-TCC,X-1735752-1735764-TCC,X-1735763-1735773-CCT,X-1735779-1735789-CCT,X-1735795-1735804-CCT,X-1735809-1735819-CCT,X-1735818-1736009-CTTTCTCCCTCCTCCG,X-1736001-1736015-CCT,X-1736020-1736041-CTC;MOTIFS=CCT,TCC,CCTCCTCTTTCTCTC,CTC,CTTTCTCCCTCCTCCG;STRUC=<VC262252>	NA	Yes	0.198	No	NA,NA	NA	NA
chrX:1735269	593697	INS	286	0.907	0.336	11	NA	NA	NA	NA	NA	NA	NA	NA	NA	No	ID=X-1735065-1735076-CTC,X-1735146-1735159-CTC,X-1735195-1735210-CCT,X-1735210-1735219-TCC,X-1735236-1735248-CTC,X-1735270-1735284-CCT,X-1735285-1735304-CCT,X-1735311-1735322-TCC,X-1735334-1735343-TCC,X-1735372-1735384-CCT,X-1735447-1735459-CTC,X-1735500-1735510-CCT,X-1735515-1735525-CCT,X-1735528-1735540-CTC,X-1735570-1735579-CCT,X-1735656-1735669-CCT,X-1735662-1735716-CCTCCTCTTTCTCTC,X-1735740-1735751-TCC,X-1735752-1735764-TCC,X-1735763-1735773-CCT,X-1735779-1735789-CCT,X-1735795-1735804-CCT,X-1735809-1735819-CCT,X-1735818-1736009-CTTTCTCCCTCCTCCG,X-1736001-1736015-CCT,X-1736020-1736041-CTC;MOTIFS=CCT,TCC,CCTCCTCTTTCTCTC,CTC,CTTTCTCCCTCCTCCG;STRUC=<VC262252>	NA	Yes	0.198	No	NA,NA	NA	NA
chrX:1735269	593698	INS	330	0.879	0.4505	5	NA	NA	NA	NA	NA	NA	NA	NA	NA	No	ID=X-1735065-1735076-CTC,X-1735146-1735159-CTC,X-1735195-1735210-CCT,X-1735210-1735219-TCC,X-1735236-1735248-CTC,X-1735270-1735284-CCT,X-1735285-1735304-CCT,X-1735311-1735322-TCC,X-1735334-1735343-TCC,X-1735372-1735384-CCT,X-1735447-1735459-CTC,X-1735500-1735510-CCT,X-1735515-1735525-CCT,X-1735528-1735540-CTC,X-1735570-1735579-CCT,X-1735656-1735669-CCT,X-1735662-1735716-CCTCCTCTTTCTCTC,X-1735740-1735751-TCC,X-1735752-1735764-TCC,X-1735763-1735773-CCT,X-1735779-1735789-CCT,X-1735795-1735804-CCT,X-1735809-1735819-CCT,X-1735818-1736009-CTTTCTCCCTCCTCCG,X-1736001-1736015-CCT,X-1736020-1736041-CTC;MOTIFS=CCT,TCC,CCTCCTCTTTCTCTC,CTC,CTTTCTCCCTCCTCCG;STRUC=<VC262252>	HGSVC	Yes	0.198	No	NA,NA	NA	NA
chrX:1735269	593699	INS	246	0.8161	0.6554	19	NA	NA	NA	NA	NA	NA	NA	NA	NA	No	ID=X-1735065-1735076-CTC,X-1735146-1735159-CTC,X-1735195-1735210-CCT,X-1735210-1735219-TCC,X-1735236-1735248-CTC,X-1735270-1735284-CCT,X-1735285-1735304-CCT,X-1735311-1735322-TCC,X-1735334-1735343-TCC,X-1735372-1735384-CCT,X-1735447-1735459-CTC,X-1735500-1735510-CCT,X-1735515-1735525-CCT,X-1735528-1735540-CTC,X-1735570-1735579-CCT,X-1735656-1735669-CCT,X-1735662-1735716-CCTCCTCTTTCTCTC,X-1735740-1735751-TCC,X-1735752-1735764-TCC,X-1735763-1735773-CCT,X-1735779-1735789-CCT,X-1735795-1735804-CCT,X-1735809-1735819-CCT,X-1735818-1736009-CTTTCTCCCTCCTCCG,X-1736001-1736015-CCT,X-1736020-1736041-CTC;MOTIFS=CCT,TCC,CCTCCTCTTTCTCTC,CTC,CTTTCTCCCTCCTCCG;STRUC=<VC262252>	NA	Yes	0.198	No	NA,NA	NA	NA
chrX:1735269	593700	INS	395	0.8859	0.4152	66	NA	NA	NA	NA	NA	NA	NA	NA	NA	No	ID=X-1735065-1735076-CTC,X-1735146-1735159-CTC,X-1735195-1735210-CCT,X-1735210-1735219-TCC,X-1735236-1735248-CTC,X-1735270-1735284-CCT,X-1735285-1735304-CCT,X-1735311-1735322-TCC,X-1735334-1735343-TCC,X-1735372-1735384-CCT,X-1735447-1735459-CTC,X-1735500-1735510-CCT,X-1735515-1735525-CCT,X-1735528-1735540-CTC,X-1735570-1735579-CCT,X-1735656-1735669-CCT,X-1735662-1735716-CCTCCTCTTTCTCTC,X-1735740-1735751-TCC,X-1735752-1735764-TCC,X-1735763-1735773-CCT,X-1735779-1735789-CCT,X-1735795-1735804-CCT,X-1735809-1735819-CCT,X-1735818-1736009-CTTTCTCCCTCCTCCG,X-1736001-1736015-CCT,X-1736020-1736041-CTC;MOTIFS=CCT,TCC,CCTCCTCTTTCTCTC,CTC,CTTTCTCCCTCCTCCG;STRUC=<VC262252>	HGSVC	Yes	0.198	No	NA,NA	NA	NA
chrX:1735272	593701	INS	234	0.8544	0.5344	12	NA	NA	NA	NA	NA	NA	NA	NA	NA	No	ID=X-1735065-1735076-CTC,X-1735146-1735159-CTC,X-1735195-1735210-CCT,X-1735210-1735219-TCC,X-1735236-1735248-CTC,X-1735270-1735284-CCT,X-1735285-1735304-CCT,X-1735311-1735322-TCC,X-1735334-1735343-TCC,X-1735372-1735384-CCT,X-1735447-1735459-CTC,X-1735500-1735510-CCT,X-1735515-1735525-CCT,X-1735528-1735540-CTC,X-1735570-1735579-CCT,X-1735656-1735669-CCT,X-1735662-1735716-CCTCCTCTTTCTCTC,X-1735740-1735751-TCC,X-1735752-1735764-TCC,X-1735763-1735773-CCT,X-1735779-1735789-CCT,X-1735795-1735804-CCT,X-1735809-1735819-CCT,X-1735818-1736009-CTTTCTCCCTCCTCCG,X-1736001-1736015-CCT,X-1736020-1736041-CTC;MOTIFS=CCT,TCC,CCTCCTCTTTCTCTC,CTC,CTTTCTCCCTCCTCCG;STRUC=<VC262252>	NA	Yes	0.198	No	NA,NA	NA	NA
chrX:1735273	593702	INS	193	0.902	0.3798	15	NA	NA	NA	NA	NA	NA	NA	NA	NA	No	ID=X-1735065-1735076-CTC,X-1735146-1735159-CTC,X-1735195-1735210-CCT,X-1735210-1735219-TCC,X-1735236-1735248-CTC,X-1735270-1735284-CCT,X-1735285-1735304-CCT,X-1735311-1735322-TCC,X-1735334-1735343-TCC,X-1735372-1735384-CCT,X-1735447-1735459-CTC,X-1735500-1735510-CCT,X-1735515-1735525-CCT,X-1735528-1735540-CTC,X-1735570-1735579-CCT,X-1735656-1735669-CCT,X-1735662-1735716-CCTCCTCTTTCTCTC,X-1735740-1735751-TCC,X-1735752-1735764-TCC,X-1735763-1735773-CCT,X-1735779-1735789-CCT,X-1735795-1735804-CCT,X-1735809-1735819-CCT,X-1735818-1736009-CTTTCTCCCTCCTCCG,X-1736001-1736015-CCT,X-1736020-1736041-CTC;MOTIFS=CCT,TCC,CCTCCTCTTTCTCTC,CTC,CTTTCTCCCTCCTCCG;STRUC=<VC262252>	NA	Yes	0.198	No	NA,NA	NA	NA
chrX:1735276	593703	INS	356	0.8203	0.6513	22	NA	NA	NA	NA	NA	NA	NA	NA	NA	No	ID=X-1735065-1735076-CTC,X-1735146-1735159-CTC,X-1735195-1735210-CCT,X-1735210-1735219-TCC,X-1735236-1735248-CTC,X-1735270-1735284-CCT,X-1735285-1735304-CCT,X-1735311-1735322-TCC,X-1735334-1735343-TCC,X-1735372-1735384-CCT,X-1735447-1735459-CTC,X-1735500-1735510-CCT,X-1735515-1735525-CCT,X-1735528-1735540-CTC,X-1735570-1735579-CCT,X-1735656-1735669-CCT,X-1735662-1735716-CCTCCTCTTTCTCTC,X-1735740-1735751-TCC,X-1735752-1735764-TCC,X-1735763-1735773-CCT,X-1735779-1735789-CCT,X-1735795-1735804-CCT,X-1735809-1735819-CCT,X-1735818-1736009-CTTTCTCCCTCCTCCG,X-1736001-1736015-CCT,X-1736020-1736041-CTC;MOTIFS=CCT,TCC,CCTCCTCTTTCTCTC,CTC,CTTTCTCCCTCCTCCG;STRUC=<VC262252>	HGSVC	Yes	0.198	No	NA,NA	NA	NA
chrX:1735276	593704	INS	272	0.8502	0.5446	8	NA	NA	NA	NA	NA	NA	NA	NA	NA	No	ID=X-1735065-1735076-CTC,X-1735146-1735159-CTC,X-1735195-1735210-CCT,X-1735210-1735219-TCC,X-1735236-1735248-CTC,X-1735270-1735284-CCT,X-1735285-1735304-CCT,X-1735311-1735322-TCC,X-1735334-1735343-TCC,X-1735372-1735384-CCT,X-1735447-1735459-CTC,X-1735500-1735510-CCT,X-1735515-1735525-CCT,X-1735528-1735540-CTC,X-1735570-1735579-CCT,X-1735656-1735669-CCT,X-1735662-1735716-CCTCCTCTTTCTCTC,X-1735740-1735751-TCC,X-1735752-1735764-TCC,X-1735763-1735773-CCT,X-1735779-1735789-CCT,X-1735795-1735804-CCT,X-1735809-1735819-CCT,X-1735818-1736009-CTTTCTCCCTCCTCCG,X-1736001-1736015-CCT,X-1736020-1736041-CTC;MOTIFS=CCT,TCC,CCTCCTCTTTCTCTC,CTC,CTTTCTCCCTCCTCCG;STRUC=<VC262252>	NA	Yes	0.198	No	NA,NA	NA	NA
chrX:1735276	593705	INS	247	0.8457	0.6243	55	NA	NA	NA	NA	NA	NA	NA	NA	NA	No	ID=X-1735065-1735076-CTC,X-1735146-1735159-CTC,X-1735195-1735210-CCT,X-1735210-1735219-TCC,X-1735236-1735248-CTC,X-1735270-1735284-CCT,X-1735285-1735304-CCT,X-1735311-1735322-TCC,X-1735334-1735343-TCC,X-1735372-1735384-CCT,X-1735447-1735459-CTC,X-1735500-1735510-CCT,X-1735515-1735525-CCT,X-1735528-1735540-CTC,X-1735570-1735579-CCT,X-1735656-1735669-CCT,X-1735662-1735716-CCTCCTCTTTCTCTC,X-1735740-1735751-TCC,X-1735752-1735764-TCC,X-1735763-1735773-CCT,X-1735779-1735789-CCT,X-1735795-1735804-CCT,X-1735809-1735819-CCT,X-1735818-1736009-CTTTCTCCCTCCTCCG,X-1736001-1736015-CCT,X-1736020-1736041-CTC;MOTIFS=CCT,TCC,CCTCCTCTTTCTCTC,CTC,CTTTCTCCCTCCTCCG;STRUC=<VC262252>	NA	Yes	0.198	No	NA,NA	NA	NA
chrX:1735276	593706	INS	432	0.9344	0.2761	47	NA	NA	NA	NA	NA	NA	NA	NA	NA	No	ID=X-1735065-1735076-CTC,X-1735146-1735159-CTC,X-1735195-1735210-CCT,X-1735210-1735219-TCC,X-1735236-1735248-CTC,X-1735270-1735284-CCT,X-1735285-1735304-CCT,X-1735311-1735322-TCC,X-1735334-1735343-TCC,X-1735372-1735384-CCT,X-1735447-1735459-CTC,X-1735500-1735510-CCT,X-1735515-1735525-CCT,X-1735528-1735540-CTC,X-1735570-1735579-CCT,X-1735656-1735669-CCT,X-1735662-1735716-CCTCCTCTTTCTCTC,X-1735740-1735751-TCC,X-1735752-1735764-TCC,X-1735763-1735773-CCT,X-1735779-1735789-CCT,X-1735795-1735804-CCT,X-1735809-1735819-CCT,X-1735818-1736009-CTTTCTCCCTCCTCCG,X-1736001-1736015-CCT,X-1736020-1736041-CTC;MOTIFS=CCT,TCC,CCTCCTCTTTCTCTC,CTC,CTTTCTCCCTCCTCCG;STRUC=<VC262252>	HGSVC	Yes	0.198	No	NA,NA	NA	NA
chrX:1735276	593707	INS	206	0.8117	0.6874	11	NA	NA	NA	NA	NA	NA	NA	NA	NA	No	ID=X-1735065-1735076-CTC,X-1735146-1735159-CTC,X-1735195-1735210-CCT,X-1735210-1735219-TCC,X-1735236-1735248-CTC,X-1735270-1735284-CCT,X-1735285-1735304-CCT,X-1735311-1735322-TCC,X-1735334-1735343-TCC,X-1735372-1735384-CCT,X-1735447-1735459-CTC,X-1735500-1735510-CCT,X-1735515-1735525-CCT,X-1735528-1735540-CTC,X-1735570-1735579-CCT,X-1735656-1735669-CCT,X-1735662-1735716-CCTCCTCTTTCTCTC,X-1735740-1735751-TCC,X-1735752-1735764-TCC,X-1735763-1735773-CCT,X-1735779-1735789-CCT,X-1735795-1735804-CCT,X-1735809-1735819-CCT,X-1735818-1736009-CTTTCTCCCTCCTCCG,X-1736001-1736015-CCT,X-1736020-1736041-CTC;MOTIFS=CCT,TCC,CCTCCTCTTTCTCTC,CTC,CTTTCTCCCTCCTCCG;STRUC=<VC262252>	NA	Yes	0.198	No	NA,NA	NA	NA
chrX:1735276	593708	INS	318	0.8959	0.3885	9	NA	NA	NA	NA	NA	NA	NA	NA	NA	No	ID=X-1735065-1735076-CTC,X-1735146-1735159-CTC,X-1735195-1735210-CCT,X-1735210-1735219-TCC,X-1735236-1735248-CTC,X-1735270-1735284-CCT,X-1735285-1735304-CCT,X-1735311-1735322-TCC,X-1735334-1735343-TCC,X-1735372-1735384-CCT,X-1735447-1735459-CTC,X-1735500-1735510-CCT,X-1735515-1735525-CCT,X-1735528-1735540-CTC,X-1735570-1735579-CCT,X-1735656-1735669-CCT,X-1735662-1735716-CCTCCTCTTTCTCTC,X-1735740-1735751-TCC,X-1735752-1735764-TCC,X-1735763-1735773-CCT,X-1735779-1735789-CCT,X-1735795-1735804-CCT,X-1735809-1735819-CCT,X-1735818-1736009-CTTTCTCCCTCCTCCG,X-1736001-1736015-CCT,X-1736020-1736041-CTC;MOTIFS=CCT,TCC,CCTCCTCTTTCTCTC,CTC,CTTTCTCCCTCCTCCG;STRUC=<VC262252>	HGSVC	Yes	0.198	No	NA,NA	NA	NA
chrX:1735276	593709	INS	451	0.8602	0.5322	5	NA	NA	NA	NA	NA	NA	NA	NA	NA	No	ID=X-1735065-1735076-CTC,X-1735146-1735159-CTC,X-1735195-1735210-CCT,X-1735210-1735219-TCC,X-1735236-1735248-CTC,X-1735270-1735284-CCT,X-1735285-1735304-CCT,X-1735311-1735322-TCC,X-1735334-1735343-TCC,X-1735372-1735384-CCT,X-1735447-1735459-CTC,X-1735500-1735510-CCT,X-1735515-1735525-CCT,X-1735528-1735540-CTC,X-1735570-1735579-CCT,X-1735656-1735669-CCT,X-1735662-1735716-CCTCCTCTTTCTCTC,X-1735740-1735751-TCC,X-1735752-1735764-TCC,X-1735763-1735773-CCT,X-1735779-1735789-CCT,X-1735795-1735804-CCT,X-1735809-1735819-CCT,X-1735818-1736009-CTTTCTCCCTCCTCCG,X-1736001-1736015-CCT,X-1736020-1736041-CTC;MOTIFS=CCT,TCC,CCTCCTCTTTCTCTC,CTC,CTTTCTCCCTCCTCCG;STRUC=<VC262252>	HGSVC	Yes	0.198	No	NA,NA	NA	NA
chrX:1735282	593710	INS	280	0.8295	0.6233	1	NA	NA	NA	NA	NA	NA	NA	NA	NA	No	ID=X-1735065-1735076-CTC,X-1735146-1735159-CTC,X-1735195-1735210-CCT,X-1735210-1735219-TCC,X-1735236-1735248-CTC,X-1735270-1735284-CCT,X-1735285-1735304-CCT,X-1735311-1735322-TCC,X-1735334-1735343-TCC,X-1735372-1735384-CCT,X-1735447-1735459-CTC,X-1735500-1735510-CCT,X-1735515-1735525-CCT,X-1735528-1735540-CTC,X-1735570-1735579-CCT,X-1735656-1735669-CCT,X-1735662-1735716-CCTCCTCTTTCTCTC,X-1735740-1735751-TCC,X-1735752-1735764-TCC,X-1735763-1735773-CCT,X-1735779-1735789-CCT,X-1735795-1735804-CCT,X-1735809-1735819-CCT,X-1735818-1736009-CTTTCTCCCTCCTCCG,X-1736001-1736015-CCT,X-1736020-1736041-CTC;MOTIFS=CCT,TCC,CCTCCTCTTTCTCTC,CTC,CTTTCTCCCTCCTCCG;STRUC=<VC262252>	NA	Yes	0.198	No	NA,NA	NA	NA
chrX:1735282	593711	INS	88	0.8699	0.4982	5	NA	NA	NA	NA	NA	NA	NA	NA	NA	No	ID=X-1735065-1735076-CTC,X-1735146-1735159-CTC,X-1735195-1735210-CCT,X-1735210-1735219-TCC,X-1735236-1735248-CTC,X-1735270-1735284-CCT,X-1735285-1735304-CCT,X-1735311-1735322-TCC,X-1735334-1735343-TCC,X-1735372-1735384-CCT,X-1735447-1735459-CTC,X-1735500-1735510-CCT,X-1735515-1735525-CCT,X-1735528-1735540-CTC,X-1735570-1735579-CCT,X-1735656-1735669-CCT,X-1735662-1735716-CCTCCTCTTTCTCTC,X-1735740-1735751-TCC,X-1735752-1735764-TCC,X-1735763-1735773-CCT,X-1735779-1735789-CCT,X-1735795-1735804-CCT,X-1735809-1735819-CCT,X-1735818-1736009-CTTTCTCCCTCCTCCG,X-1736001-1736015-CCT,X-1736020-1736041-CTC;MOTIFS=CCT,TCC,CCTCCTCTTTCTCTC,CTC,CTTTCTCCCTCCTCCG;STRUC=<VC262252>	NA	Yes	0.198	No	NA,NA	NA	NA
chrX:1735282	593712	INS	227	0.8265	0.6684	14	NA	NA	NA	NA	NA	NA	NA	NA	NA	No	ID=X-1735065-1735076-CTC,X-1735146-1735159-CTC,X-1735195-1735210-CCT,X-1735210-1735219-TCC,X-1735236-1735248-CTC,X-1735270-1735284-CCT,X-1735285-1735304-CCT,X-1735311-1735322-TCC,X-1735334-1735343-TCC,X-1735372-1735384-CCT,X-1735447-1735459-CTC,X-1735500-1735510-CCT,X-1735515-1735525-CCT,X-1735528-1735540-CTC,X-1735570-1735579-CCT,X-1735656-1735669-CCT,X-1735662-1735716-CCTCCTCTTTCTCTC,X-1735740-1735751-TCC,X-1735752-1735764-TCC,X-1735763-1735773-CCT,X-1735779-1735789-CCT,X-1735795-1735804-CCT,X-1735809-1735819-CCT,X-1735818-1736009-CTTTCTCCCTCCTCCG,X-1736001-1736015-CCT,X-1736020-1736041-CTC;MOTIFS=CCT,TCC,CCTCCTCTTTCTCTC,CTC,CTTTCTCCCTCCTCCG;STRUC=<VC262252>	NA	Yes	0.198	No	NA,NA	NA	NA
chrX:1735291	593713	INS	288	0.8126	0.6755	1	NA	NA	NA	NA	NA	NA	NA	NA	NA	No	ID=X-1735065-1735076-CTC,X-1735146-1735159-CTC,X-1735195-1735210-CCT,X-1735210-1735219-TCC,X-1735236-1735248-CTC,X-1735270-1735284-CCT,X-1735285-1735304-CCT,X-1735311-1735322-TCC,X-1735334-1735343-TCC,X-1735372-1735384-CCT,X-1735447-1735459-CTC,X-1735500-1735510-CCT,X-1735515-1735525-CCT,X-1735528-1735540-CTC,X-1735570-1735579-CCT,X-1735656-1735669-CCT,X-1735662-1735716-CCTCCTCTTTCTCTC,X-1735740-1735751-TCC,X-1735752-1735764-TCC,X-1735763-1735773-CCT,X-1735779-1735789-CCT,X-1735795-1735804-CCT,X-1735809-1735819-CCT,X-1735818-1736009-CTTTCTCCCTCCTCCG,X-1736001-1736015-CCT,X-1736020-1736041-CTC;MOTIFS=CCT,TCC,CCTCCTCTTTCTCTC,CTC,CTTTCTCCCTCCTCCG;STRUC=<VC262252>	NA	Yes	0.198	No	NA,NA	NA	NA
chrX:1735291	593714	INS	289	0.8512	0.5758	7	NA	NA	NA	NA	NA	NA	NA	NA	NA	No	ID=X-1735065-1735076-CTC,X-1735146-1735159-CTC,X-1735195-1735210-CCT,X-1735210-1735219-TCC,X-1735236-1735248-CTC,X-1735270-1735284-CCT,X-1735285-1735304-CCT,X-1735311-1735322-TCC,X-1735334-1735343-TCC,X-1735372-1735384-CCT,X-1735447-1735459-CTC,X-1735500-1735510-CCT,X-1735515-1735525-CCT,X-1735528-1735540-CTC,X-1735570-1735579-CCT,X-1735656-1735669-CCT,X-1735662-1735716-CCTCCTCTTTCTCTC,X-1735740-1735751-TCC,X-1735752-1735764-TCC,X-1735763-1735773-CCT,X-1735779-1735789-CCT,X-1735795-1735804-CCT,X-1735809-1735819-CCT,X-1735818-1736009-CTTTCTCCCTCCTCCG,X-1736001-1736015-CCT,X-1736020-1736041-CTC;MOTIFS=CCT,TCC,CCTCCTCTTTCTCTC,CTC,CTTTCTCCCTCCTCCG;STRUC=<VC262252>	NA	Yes	0.198	No	NA,NA	NA	NA
chrX:1735291	593715	INS	307	0.9422	0.2362	10	NA	NA	NA	NA	NA	NA	NA	NA	NA	No	ID=X-1735065-1735076-CTC,X-1735146-1735159-CTC,X-1735195-1735210-CCT,X-1735210-1735219-TCC,X-1735236-1735248-CTC,X-1735270-1735284-CCT,X-1735285-1735304-CCT,X-1735311-1735322-TCC,X-1735334-1735343-TCC,X-1735372-1735384-CCT,X-1735447-1735459-CTC,X-1735500-1735510-CCT,X-1735515-1735525-CCT,X-1735528-1735540-CTC,X-1735570-1735579-CCT,X-1735656-1735669-CCT,X-1735662-1735716-CCTCCTCTTTCTCTC,X-1735740-1735751-TCC,X-1735752-1735764-TCC,X-1735763-1735773-CCT,X-1735779-1735789-CCT,X-1735795-1735804-CCT,X-1735809-1735819-CCT,X-1735818-1736009-CTTTCTCCCTCCTCCG,X-1736001-1736015-CCT,X-1736020-1736041-CTC;MOTIFS=CCT,TCC,CCTCCTCTTTCTCTC,CTC,CTTTCTCCCTCCTCCG;STRUC=<VC262252>	HGSVC	Yes	0.198	No	NA,NA	NA	NA
chrX:1735291	593716	INS	265	0.8465	0.6071	7	NA	NA	NA	NA	NA	NA	NA	NA	NA	No	ID=X-1735065-1735076-CTC,X-1735146-1735159-CTC,X-1735195-1735210-CCT,X-1735210-1735219-TCC,X-1735236-1735248-CTC,X-1735270-1735284-CCT,X-1735285-1735304-CCT,X-1735311-1735322-TCC,X-1735334-1735343-TCC,X-1735372-1735384-CCT,X-1735447-1735459-CTC,X-1735500-1735510-CCT,X-1735515-1735525-CCT,X-1735528-1735540-CTC,X-1735570-1735579-CCT,X-1735656-1735669-CCT,X-1735662-1735716-CCTCCTCTTTCTCTC,X-1735740-1735751-TCC,X-1735752-1735764-TCC,X-1735763-1735773-CCT,X-1735779-1735789-CCT,X-1735795-1735804-CCT,X-1735809-1735819-CCT,X-1735818-1736009-CTTTCTCCCTCCTCCG,X-1736001-1736015-CCT,X-1736020-1736041-CTC;MOTIFS=CCT,TCC,CCTCCTCTTTCTCTC,CTC,CTTTCTCCCTCCTCCG;STRUC=<VC262252>	NA	Yes	0.198	No	NA,NA	NA	NA
chrX:1735297	593722	INS	191	0.819	0.6547	41	NA	NA	NA	NA	NA	NA	NA	NA	NA	No	ID=X-1735065-1735076-CTC,X-1735146-1735159-CTC,X-1735195-1735210-CCT,X-1735210-1735219-TCC,X-1735236-1735248-CTC,X-1735270-1735284-CCT,X-1735285-1735304-CCT,X-1735311-1735322-TCC,X-1735334-1735343-TCC,X-1735372-1735384-CCT,X-1735447-1735459-CTC,X-1735500-1735510-CCT,X-1735515-1735525-CCT,X-1735528-1735540-CTC,X-1735570-1735579-CCT,X-1735656-1735669-CCT,X-1735662-1735716-CCTCCTCTTTCTCTC,X-1735740-1735751-TCC,X-1735752-1735764-TCC,X-1735763-1735773-CCT,X-1735779-1735789-CCT,X-1735795-1735804-CCT,X-1735809-1735819-CCT,X-1735818-1736009-CTTTCTCCCTCCTCCG,X-1736001-1736015-CCT,X-1736020-1736041-CTC;MOTIFS=CCT,TCC,CCTCCTCTTTCTCTC,CTC,CTTTCTCCCTCCTCCG;STRUC=<VC262252>	NA	Yes	0.198	No	NA,NA	NA	NA
chrX:1735297	593718	INS	203	0.8786	0.4363	12	NA	NA	NA	NA	NA	NA	NA	NA	NA	No	ID=X-1735065-1735076-CTC,X-1735146-1735159-CTC,X-1735195-1735210-CCT,X-1735210-1735219-TCC,X-1735236-1735248-CTC,X-1735270-1735284-CCT,X-1735285-1735304-CCT,X-1735311-1735322-TCC,X-1735334-1735343-TCC,X-1735372-1735384-CCT,X-1735447-1735459-CTC,X-1735500-1735510-CCT,X-1735515-1735525-CCT,X-1735528-1735540-CTC,X-1735570-1735579-CCT,X-1735656-1735669-CCT,X-1735662-1735716-CCTCCTCTTTCTCTC,X-1735740-1735751-TCC,X-1735752-1735764-TCC,X-1735763-1735773-CCT,X-1735779-1735789-CCT,X-1735795-1735804-CCT,X-1735809-1735819-CCT,X-1735818-1736009-CTTTCTCCCTCCTCCG,X-1736001-1736015-CCT,X-1736020-1736041-CTC;MOTIFS=CCT,TCC,CCTCCTCTTTCTCTC,CTC,CTTTCTCCCTCCTCCG;STRUC=<VC262252>	NA	Yes	0.198	No	NA,NA	NA	NA
chrX:1735297	593719	INS	227	0.9006	0.3645	28	NA	NA	NA	NA	NA	NA	NA	NA	NA	No	ID=X-1735065-1735076-CTC,X-1735146-1735159-CTC,X-1735195-1735210-CCT,X-1735210-1735219-TCC,X-1735236-1735248-CTC,X-1735270-1735284-CCT,X-1735285-1735304-CCT,X-1735311-1735322-TCC,X-1735334-1735343-TCC,X-1735372-1735384-CCT,X-1735447-1735459-CTC,X-1735500-1735510-CCT,X-1735515-1735525-CCT,X-1735528-1735540-CTC,X-1735570-1735579-CCT,X-1735656-1735669-CCT,X-1735662-1735716-CCTCCTCTTTCTCTC,X-1735740-1735751-TCC,X-1735752-1735764-TCC,X-1735763-1735773-CCT,X-1735779-1735789-CCT,X-1735795-1735804-CCT,X-1735809-1735819-CCT,X-1735818-1736009-CTTTCTCCCTCCTCCG,X-1736001-1736015-CCT,X-1736020-1736041-CTC;MOTIFS=CCT,TCC,CCTCCTCTTTCTCTC,CTC,CTTTCTCCCTCCTCCG;STRUC=<VC262252>	NA	Yes	0.198	No	NA,NA	NA	NA
chrX:1735297	593720	INS	242	0.9284	0.2767	21	NA	NA	NA	NA	NA	NA	NA	NA	NA	No	ID=X-1735065-1735076-CTC,X-1735146-1735159-CTC,X-1735195-1735210-CCT,X-1735210-1735219-TCC,X-1735236-1735248-CTC,X-1735270-1735284-CCT,X-1735285-1735304-CCT,X-1735311-1735322-TCC,X-1735334-1735343-TCC,X-1735372-1735384-CCT,X-1735447-1735459-CTC,X-1735500-1735510-CCT,X-1735515-1735525-CCT,X-1735528-1735540-CTC,X-1735570-1735579-CCT,X-1735656-1735669-CCT,X-1735662-1735716-CCTCCTCTTTCTCTC,X-1735740-1735751-TCC,X-1735752-1735764-TCC,X-1735763-1735773-CCT,X-1735779-1735789-CCT,X-1735795-1735804-CCT,X-1735809-1735819-CCT,X-1735818-1736009-CTTTCTCCCTCCTCCG,X-1736001-1736015-CCT,X-1736020-1736041-CTC;MOTIFS=CCT,TCC,CCTCCTCTTTCTCTC,CTC,CTTTCTCCCTCCTCCG;STRUC=<VC262252>	NA	Yes	0.198	No	NA,NA	NA	NA
chrX:1735297	593717	INS	268	0.8519	0.6239	35	NA	NA	NA	NA	NA	NA	NA	NA	NA	No	ID=X-1735065-1735076-CTC,X-1735146-1735159-CTC,X-1735195-1735210-CCT,X-1735210-1735219-TCC,X-1735236-1735248-CTC,X-1735270-1735284-CCT,X-1735285-1735304-CCT,X-1735311-1735322-TCC,X-1735334-1735343-TCC,X-1735372-1735384-CCT,X-1735447-1735459-CTC,X-1735500-1735510-CCT,X-1735515-1735525-CCT,X-1735528-1735540-CTC,X-1735570-1735579-CCT,X-1735656-1735669-CCT,X-1735662-1735716-CCTCCTCTTTCTCTC,X-1735740-1735751-TCC,X-1735752-1735764-TCC,X-1735763-1735773-CCT,X-1735779-1735789-CCT,X-1735795-1735804-CCT,X-1735809-1735819-CCT,X-1735818-1736009-CTTTCTCCCTCCTCCG,X-1736001-1736015-CCT,X-1736020-1736041-CTC;MOTIFS=CCT,TCC,CCTCCTCTTTCTCTC,CTC,CTTTCTCCCTCCTCCG;STRUC=<VC262252>	NA	Yes	0.198	No	NA,NA	NA	NA
chrX:1735297	593721	INS	214	0.8528	0.5119	20	NA	NA	NA	NA	NA	NA	NA	NA	NA	No	ID=X-1735065-1735076-CTC,X-1735146-1735159-CTC,X-1735195-1735210-CCT,X-1735210-1735219-TCC,X-1735236-1735248-CTC,X-1735270-1735284-CCT,X-1735285-1735304-CCT,X-1735311-1735322-TCC,X-1735334-1735343-TCC,X-1735372-1735384-CCT,X-1735447-1735459-CTC,X-1735500-1735510-CCT,X-1735515-1735525-CCT,X-1735528-1735540-CTC,X-1735570-1735579-CCT,X-1735656-1735669-CCT,X-1735662-1735716-CCTCCTCTTTCTCTC,X-1735740-1735751-TCC,X-1735752-1735764-TCC,X-1735763-1735773-CCT,X-1735779-1735789-CCT,X-1735795-1735804-CCT,X-1735809-1735819-CCT,X-1735818-1736009-CTTTCTCCCTCCTCCG,X-1736001-1736015-CCT,X-1736020-1736041-CTC;MOTIFS=CCT,TCC,CCTCCTCTTTCTCTC,CTC,CTTTCTCCCTCCTCCG;STRUC=<VC262252>	NA	Yes	0.198	No	NA,NA	NA	NA
chrX:1735297	593723	INS	208	0.836	0.673	19	NA	NA	NA	NA	NA	NA	NA	NA	NA	No	ID=X-1735065-1735076-CTC,X-1735146-1735159-CTC,X-1735195-1735210-CCT,X-1735210-1735219-TCC,X-1735236-1735248-CTC,X-1735270-1735284-CCT,X-1735285-1735304-CCT,X-1735311-1735322-TCC,X-1735334-1735343-TCC,X-1735372-1735384-CCT,X-1735447-1735459-CTC,X-1735500-1735510-CCT,X-1735515-1735525-CCT,X-1735528-1735540-CTC,X-1735570-1735579-CCT,X-1735656-1735669-CCT,X-1735662-1735716-CCTCCTCTTTCTCTC,X-1735740-1735751-TCC,X-1735752-1735764-TCC,X-1735763-1735773-CCT,X-1735779-1735789-CCT,X-1735795-1735804-CCT,X-1735809-1735819-CCT,X-1735818-1736009-CTTTCTCCCTCCTCCG,X-1736001-1736015-CCT,X-1736020-1736041-CTC;MOTIFS=CCT,TCC,CCTCCTCTTTCTCTC,CTC,CTTTCTCCCTCCTCCG;STRUC=<VC262252>	NA	Yes	0.198	No	NA,NA	NA	NA
chrX:1735309	593728	INS	285	0.8462	0.5717	12	NA	NA	NA	NA	NA	NA	NA	NA	NA	No	ID=X-1735065-1735076-CTC,X-1735146-1735159-CTC,X-1735195-1735210-CCT,X-1735210-1735219-TCC,X-1735236-1735248-CTC,X-1735270-1735284-CCT,X-1735285-1735304-CCT,X-1735311-1735322-TCC,X-1735334-1735343-TCC,X-1735372-1735384-CCT,X-1735447-1735459-CTC,X-1735500-1735510-CCT,X-1735515-1735525-CCT,X-1735528-1735540-CTC,X-1735570-1735579-CCT,X-1735656-1735669-CCT,X-1735662-1735716-CCTCCTCTTTCTCTC,X-1735740-1735751-TCC,X-1735752-1735764-TCC,X-1735763-1735773-CCT,X-1735779-1735789-CCT,X-1735795-1735804-CCT,X-1735809-1735819-CCT,X-1735818-1736009-CTTTCTCCCTCCTCCG,X-1736001-1736015-CCT,X-1736020-1736041-CTC;MOTIFS=CCT,TCC,CCTCCTCTTTCTCTC,CTC,CTTTCTCCCTCCTCCG;STRUC=<VC262252>	NA	Yes	0.198	No	NA,NA	NA	NA
chrX:1735309	593727	INS	328	0.8826	0.4185	3	NA	NA	NA	NA	NA	NA	NA	NA	NA	No	ID=X-1735065-1735076-CTC,X-1735146-1735159-CTC,X-1735195-1735210-CCT,X-1735210-1735219-TCC,X-1735236-1735248-CTC,X-1735270-1735284-CCT,X-1735285-1735304-CCT,X-1735311-1735322-TCC,X-1735334-1735343-TCC,X-1735372-1735384-CCT,X-1735447-1735459-CTC,X-1735500-1735510-CCT,X-1735515-1735525-CCT,X-1735528-1735540-CTC,X-1735570-1735579-CCT,X-1735656-1735669-CCT,X-1735662-1735716-CCTCCTCTTTCTCTC,X-1735740-1735751-TCC,X-1735752-1735764-TCC,X-1735763-1735773-CCT,X-1735779-1735789-CCT,X-1735795-1735804-CCT,X-1735809-1735819-CCT,X-1735818-1736009-CTTTCTCCCTCCTCCG,X-1736001-1736015-CCT,X-1736020-1736041-CTC;MOTIFS=CCT,TCC,CCTCCTCTTTCTCTC,CTC,CTTTCTCCCTCCTCCG;STRUC=<VC262252>	HGSVC	Yes	0.198	No	NA,NA	NA	NA
chrX:1735309	593725	INS	326	0.8279	0.6236	9	NA	NA	NA	NA	NA	NA	NA	NA	NA	No	ID=X-1735065-1735076-CTC,X-1735146-1735159-CTC,X-1735195-1735210-CCT,X-1735210-1735219-TCC,X-1735236-1735248-CTC,X-1735270-1735284-CCT,X-1735285-1735304-CCT,X-1735311-1735322-TCC,X-1735334-1735343-TCC,X-1735372-1735384-CCT,X-1735447-1735459-CTC,X-1735500-1735510-CCT,X-1735515-1735525-CCT,X-1735528-1735540-CTC,X-1735570-1735579-CCT,X-1735656-1735669-CCT,X-1735662-1735716-CCTCCTCTTTCTCTC,X-1735740-1735751-TCC,X-1735752-1735764-TCC,X-1735763-1735773-CCT,X-1735779-1735789-CCT,X-1735795-1735804-CCT,X-1735809-1735819-CCT,X-1735818-1736009-CTTTCTCCCTCCTCCG,X-1736001-1736015-CCT,X-1736020-1736041-CTC;MOTIFS=CCT,TCC,CCTCCTCTTTCTCTC,CTC,CTTTCTCCCTCCTCCG;STRUC=<VC262252>	HGSVC	Yes	0.198	No	NA,NA	NA	NA
chrX:1735309	593729	INS	300	0.8817	0.4955	7	NA	NA	NA	NA	NA	NA	NA	NA	NA	No	ID=X-1735065-1735076-CTC,X-1735146-1735159-CTC,X-1735195-1735210-CCT,X-1735210-1735219-TCC,X-1735236-1735248-CTC,X-1735270-1735284-CCT,X-1735285-1735304-CCT,X-1735311-1735322-TCC,X-1735334-1735343-TCC,X-1735372-1735384-CCT,X-1735447-1735459-CTC,X-1735500-1735510-CCT,X-1735515-1735525-CCT,X-1735528-1735540-CTC,X-1735570-1735579-CCT,X-1735656-1735669-CCT,X-1735662-1735716-CCTCCTCTTTCTCTC,X-1735740-1735751-TCC,X-1735752-1735764-TCC,X-1735763-1735773-CCT,X-1735779-1735789-CCT,X-1735795-1735804-CCT,X-1735809-1735819-CCT,X-1735818-1736009-CTTTCTCCCTCCTCCG,X-1736001-1736015-CCT,X-1736020-1736041-CTC;MOTIFS=CCT,TCC,CCTCCTCTTTCTCTC,CTC,CTTTCTCCCTCCTCCG;STRUC=<VC262252>	HGSVC	Yes	0.198	No	NA,NA	NA	NA
chrX:1735309	593730	INS	349	0.8147	0.6972	2	NA	NA	NA	NA	NA	NA	NA	NA	NA	No	ID=X-1735065-1735076-CTC,X-1735146-1735159-CTC,X-1735195-1735210-CCT,X-1735210-1735219-TCC,X-1735236-1735248-CTC,X-1735270-1735284-CCT,X-1735285-1735304-CCT,X-1735311-1735322-TCC,X-1735334-1735343-TCC,X-1735372-1735384-CCT,X-1735447-1735459-CTC,X-1735500-1735510-CCT,X-1735515-1735525-CCT,X-1735528-1735540-CTC,X-1735570-1735579-CCT,X-1735656-1735669-CCT,X-1735662-1735716-CCTCCTCTTTCTCTC,X-1735740-1735751-TCC,X-1735752-1735764-TCC,X-1735763-1735773-CCT,X-1735779-1735789-CCT,X-1735795-1735804-CCT,X-1735809-1735819-CCT,X-1735818-1736009-CTTTCTCCCTCCTCCG,X-1736001-1736015-CCT,X-1736020-1736041-CTC;MOTIFS=CCT,TCC,CCTCCTCTTTCTCTC,CTC,CTTTCTCCCTCCTCCG;STRUC=<VC262252>	HGSVC	Yes	0.198	No	NA,NA	NA	NA
chrX:1735309	593731	INS	331	0.931	0.2693	19	NA	NA	NA	NA	NA	NA	NA	NA	NA	No	ID=X-1735065-1735076-CTC,X-1735146-1735159-CTC,X-1735195-1735210-CCT,X-1735210-1735219-TCC,X-1735236-1735248-CTC,X-1735270-1735284-CCT,X-1735285-1735304-CCT,X-1735311-1735322-TCC,X-1735334-1735343-TCC,X-1735372-1735384-CCT,X-1735447-1735459-CTC,X-1735500-1735510-CCT,X-1735515-1735525-CCT,X-1735528-1735540-CTC,X-1735570-1735579-CCT,X-1735656-1735669-CCT,X-1735662-1735716-CCTCCTCTTTCTCTC,X-1735740-1735751-TCC,X-1735752-1735764-TCC,X-1735763-1735773-CCT,X-1735779-1735789-CCT,X-1735795-1735804-CCT,X-1735809-1735819-CCT,X-1735818-1736009-CTTTCTCCCTCCTCCG,X-1736001-1736015-CCT,X-1736020-1736041-CTC;MOTIFS=CCT,TCC,CCTCCTCTTTCTCTC,CTC,CTTTCTCCCTCCTCCG;STRUC=<VC262252>	HGSVC	Yes	0.198	No	NA,NA	NA	NA
chrX:1735309	593732	INS	279	0.9411	0.2566	9	NA	NA	NA	NA	NA	NA	NA	NA	NA	No	ID=X-1735065-1735076-CTC,X-1735146-1735159-CTC,X-1735195-1735210-CCT,X-1735210-1735219-TCC,X-1735236-1735248-CTC,X-1735270-1735284-CCT,X-1735285-1735304-CCT,X-1735311-1735322-TCC,X-1735334-1735343-TCC,X-1735372-1735384-CCT,X-1735447-1735459-CTC,X-1735500-1735510-CCT,X-1735515-1735525-CCT,X-1735528-1735540-CTC,X-1735570-1735579-CCT,X-1735656-1735669-CCT,X-1735662-1735716-CCTCCTCTTTCTCTC,X-1735740-1735751-TCC,X-1735752-1735764-TCC,X-1735763-1735773-CCT,X-1735779-1735789-CCT,X-1735795-1735804-CCT,X-1735809-1735819-CCT,X-1735818-1736009-CTTTCTCCCTCCTCCG,X-1736001-1736015-CCT,X-1736020-1736041-CTC;MOTIFS=CCT,TCC,CCTCCTCTTTCTCTC,CTC,CTTTCTCCCTCCTCCG;STRUC=<VC262252>	NA	Yes	0.198	No	NA,NA	NA	NA
chrX:1735309	593733	INS	350	0.8759	0.4205	31	NA	NA	NA	NA	NA	NA	NA	NA	NA	No	ID=X-1735065-1735076-CTC,X-1735146-1735159-CTC,X-1735195-1735210-CCT,X-1735210-1735219-TCC,X-1735236-1735248-CTC,X-1735270-1735284-CCT,X-1735285-1735304-CCT,X-1735311-1735322-TCC,X-1735334-1735343-TCC,X-1735372-1735384-CCT,X-1735447-1735459-CTC,X-1735500-1735510-CCT,X-1735515-1735525-CCT,X-1735528-1735540-CTC,X-1735570-1735579-CCT,X-1735656-1735669-CCT,X-1735662-1735716-CCTCCTCTTTCTCTC,X-1735740-1735751-TCC,X-1735752-1735764-TCC,X-1735763-1735773-CCT,X-1735779-1735789-CCT,X-1735795-1735804-CCT,X-1735809-1735819-CCT,X-1735818-1736009-CTTTCTCCCTCCTCCG,X-1736001-1736015-CCT,X-1736020-1736041-CTC;MOTIFS=CCT,TCC,CCTCCTCTTTCTCTC,CTC,CTTTCTCCCTCCTCCG;STRUC=<VC262252>	HGSVC	Yes	0.198	No	NA,NA	NA	NA
chrX:1735309	593724	INS	253	0.8851	0.4136	6	NA	NA	NA	NA	NA	NA	NA	NA	NA	No	ID=X-1735065-1735076-CTC,X-1735146-1735159-CTC,X-1735195-1735210-CCT,X-1735210-1735219-TCC,X-1735236-1735248-CTC,X-1735270-1735284-CCT,X-1735285-1735304-CCT,X-1735311-1735322-TCC,X-1735334-1735343-TCC,X-1735372-1735384-CCT,X-1735447-1735459-CTC,X-1735500-1735510-CCT,X-1735515-1735525-CCT,X-1735528-1735540-CTC,X-1735570-1735579-CCT,X-1735656-1735669-CCT,X-1735662-1735716-CCTCCTCTTTCTCTC,X-1735740-1735751-TCC,X-1735752-1735764-TCC,X-1735763-1735773-CCT,X-1735779-1735789-CCT,X-1735795-1735804-CCT,X-1735809-1735819-CCT,X-1735818-1736009-CTTTCTCCCTCCTCCG,X-1736001-1736015-CCT,X-1736020-1736041-CTC;MOTIFS=CCT,TCC,CCTCCTCTTTCTCTC,CTC,CTTTCTCCCTCCTCCG;STRUC=<VC262252>	NA	Yes	0.198	No	NA,NA	NA	NA
chrX:1735311	593734	INS	244	0.8233	0.627	30	NA	NA	NA	NA	NA	NA	NA	NA	NA	No	ID=X-1735065-1735076-CTC,X-1735146-1735159-CTC,X-1735195-1735210-CCT,X-1735210-1735219-TCC,X-1735236-1735248-CTC,X-1735270-1735284-CCT,X-1735285-1735304-CCT,X-1735311-1735322-TCC,X-1735334-1735343-TCC,X-1735372-1735384-CCT,X-1735447-1735459-CTC,X-1735500-1735510-CCT,X-1735515-1735525-CCT,X-1735528-1735540-CTC,X-1735570-1735579-CCT,X-1735656-1735669-CCT,X-1735662-1735716-CCTCCTCTTTCTCTC,X-1735740-1735751-TCC,X-1735752-1735764-TCC,X-1735763-1735773-CCT,X-1735779-1735789-CCT,X-1735795-1735804-CCT,X-1735809-1735819-CCT,X-1735818-1736009-CTTTCTCCCTCCTCCG,X-1736001-1736015-CCT,X-1736020-1736041-CTC;MOTIFS=CCT,TCC,CCTCCTCTTTCTCTC,CTC,CTTTCTCCCTCCTCCG;STRUC=<VC262252>	NA	Yes	0.198	No	NA,NA	NA	NA
chrX:1735314	593735	INS	210	0.8257	0.6398	10	NA	NA	NA	NA	NA	NA	NA	NA	NA	No	ID=X-1735065-1735076-CTC,X-1735146-1735159-CTC,X-1735195-1735210-CCT,X-1735210-1735219-TCC,X-1735236-1735248-CTC,X-1735270-1735284-CCT,X-1735285-1735304-CCT,X-1735311-1735322-TCC,X-1735334-1735343-TCC,X-1735372-1735384-CCT,X-1735447-1735459-CTC,X-1735500-1735510-CCT,X-1735515-1735525-CCT,X-1735528-1735540-CTC,X-1735570-1735579-CCT,X-1735656-1735669-CCT,X-1735662-1735716-CCTCCTCTTTCTCTC,X-1735740-1735751-TCC,X-1735752-1735764-TCC,X-1735763-1735773-CCT,X-1735779-1735789-CCT,X-1735795-1735804-CCT,X-1735809-1735819-CCT,X-1735818-1736009-CTTTCTCCCTCCTCCG,X-1736001-1736015-CCT,X-1736020-1736041-CTC;MOTIFS=CCT,TCC,CCTCCTCTTTCTCTC,CTC,CTTTCTCCCTCCTCCG;STRUC=<VC262252>	NA	Yes	2.014	No	NA,NA	NA	NA
chrX:1735321	593736	INS	297	0.9389	0.4728	23	NA	NA	NA	NA	NA	NA	NA	NA	NA	No	ID=X-1735065-1735076-CTC,X-1735146-1735159-CTC,X-1735195-1735210-CCT,X-1735210-1735219-TCC,X-1735236-1735248-CTC,X-1735270-1735284-CCT,X-1735285-1735304-CCT,X-1735311-1735322-TCC,X-1735334-1735343-TCC,X-1735372-1735384-CCT,X-1735447-1735459-CTC,X-1735500-1735510-CCT,X-1735515-1735525-CCT,X-1735528-1735540-CTC,X-1735570-1735579-CCT,X-1735656-1735669-CCT,X-1735662-1735716-CCTCCTCTTTCTCTC,X-1735740-1735751-TCC,X-1735752-1735764-TCC,X-1735763-1735773-CCT,X-1735779-1735789-CCT,X-1735795-1735804-CCT,X-1735809-1735819-CCT,X-1735818-1736009-CTTTCTCCCTCCTCCG,X-1736001-1736015-CCT,X-1736020-1736041-CTC;MOTIFS=CCT,TCC,CCTCCTCTTTCTCTC,CTC,CTTTCTCCCTCCTCCG;STRUC=<VC262252>	HGSVC	Yes	2.014	No	NA,NA	NA	NA
chrX:1735462	593737	INS	65	0.8282	0.621	2	NA	NA	NA	NA	NA	NA	NA	NA	NA	No	ID=X-1735065-1735076-CTC,X-1735146-1735159-CTC,X-1735195-1735210-CCT,X-1735210-1735219-TCC,X-1735236-1735248-CTC,X-1735270-1735284-CCT,X-1735285-1735304-CCT,X-1735311-1735322-TCC,X-1735334-1735343-TCC,X-1735372-1735384-CCT,X-1735447-1735459-CTC,X-1735500-1735510-CCT,X-1735515-1735525-CCT,X-1735528-1735540-CTC,X-1735570-1735579-CCT,X-1735656-1735669-CCT,X-1735662-1735716-CCTCCTCTTTCTCTC,X-1735740-1735751-TCC,X-1735752-1735764-TCC,X-1735763-1735773-CCT,X-1735779-1735789-CCT,X-1735795-1735804-CCT,X-1735809-1735819-CCT,X-1735818-1736009-CTTTCTCCCTCCTCCG,X-1736001-1736015-CCT,X-1736020-1736041-CTC;MOTIFS=CCT,TCC,CCTCCTCTTTCTCTC,CTC,CTTTCTCCCTCCTCCG;STRUC=<VC262252>	NA	No	2.014	No	NA,NA	NA	NA
chrX:1735467	593738	INS	52	0.8139	0.6617	1	NA	NA	NA	NA	NA	NA	NA	NA	NA	No	ID=X-1735065-1735076-CTC,X-1735146-1735159-CTC,X-1735195-1735210-CCT,X-1735210-1735219-TCC,X-1735236-1735248-CTC,X-1735270-1735284-CCT,X-1735285-1735304-CCT,X-1735311-1735322-TCC,X-1735334-1735343-TCC,X-1735372-1735384-CCT,X-1735447-1735459-CTC,X-1735500-1735510-CCT,X-1735515-1735525-CCT,X-1735528-1735540-CTC,X-1735570-1735579-CCT,X-1735656-1735669-CCT,X-1735662-1735716-CCTCCTCTTTCTCTC,X-1735740-1735751-TCC,X-1735752-1735764-TCC,X-1735763-1735773-CCT,X-1735779-1735789-CCT,X-1735795-1735804-CCT,X-1735809-1735819-CCT,X-1735818-1736009-CTTTCTCCCTCCTCCG,X-1736001-1736015-CCT,X-1736020-1736041-CTC;MOTIFS=CCT,TCC,CCTCCTCTTTCTCTC,CTC,CTTTCTCCCTCCTCCG;STRUC=<VC262252>,ID=X-1735462-1735507-CTCCTCTTTCTCC;MOTIFS=CTCCTCTTTCTCC;STRUC=<TR3932850>	NA	No	2.014	No	NA,NA	NA	NA
chrX:1735486	593739	INS	53	0.8406	0.5934	2	NA	NA	NA	NA	NA	NA	NA	NA	NA	No	ID=X-1735065-1735076-CTC,X-1735146-1735159-CTC,X-1735195-1735210-CCT,X-1735210-1735219-TCC,X-1735236-1735248-CTC,X-1735270-1735284-CCT,X-1735285-1735304-CCT,X-1735311-1735322-TCC,X-1735334-1735343-TCC,X-1735372-1735384-CCT,X-1735447-1735459-CTC,X-1735500-1735510-CCT,X-1735515-1735525-CCT,X-1735528-1735540-CTC,X-1735570-1735579-CCT,X-1735656-1735669-CCT,X-1735662-1735716-CCTCCTCTTTCTCTC,X-1735740-1735751-TCC,X-1735752-1735764-TCC,X-1735763-1735773-CCT,X-1735779-1735789-CCT,X-1735795-1735804-CCT,X-1735809-1735819-CCT,X-1735818-1736009-CTTTCTCCCTCCTCCG,X-1736001-1736015-CCT,X-1736020-1736041-CTC;MOTIFS=CCT,TCC,CCTCCTCTTTCTCTC,CTC,CTTTCTCCCTCCTCCG;STRUC=<VC262252>,ID=X-1735462-1735507-CTCCTCTTTCTCC;MOTIFS=CTCCTCTTTCTCC;STRUC=<TR3932850>	NA	No	2.014	No	NA,NA	NA	NA
chrX:1735650	593740	INS	53	0.8809	0.6065	22	NA	NA	NA	NA	NA	NA	NA	NA	NA	No	ID=X-1735065-1735076-CTC,X-1735146-1735159-CTC,X-1735195-1735210-CCT,X-1735210-1735219-TCC,X-1735236-1735248-CTC,X-1735270-1735284-CCT,X-1735285-1735304-CCT,X-1735311-1735322-TCC,X-1735334-1735343-TCC,X-1735372-1735384-CCT,X-1735447-1735459-CTC,X-1735500-1735510-CCT,X-1735515-1735525-CCT,X-1735528-1735540-CTC,X-1735570-1735579-CCT,X-1735656-1735669-CCT,X-1735662-1735716-CCTCCTCTTTCTCTC,X-1735740-1735751-TCC,X-1735752-1735764-TCC,X-1735763-1735773-CCT,X-1735779-1735789-CCT,X-1735795-1735804-CCT,X-1735809-1735819-CCT,X-1735818-1736009-CTTTCTCCCTCCTCCG,X-1736001-1736015-CCT,X-1736020-1736041-CTC;MOTIFS=CCT,TCC,CCTCCTCTTTCTCTC,CTC,CTTTCTCCCTCCTCCG;STRUC=<VC262252>	NA	Yes	0.198	No	NA,NA	NA	NA
chrX:1735657	593742	INS	638	0.8772	0.4496	4	NA	NA	NA	NA	NA	NA	NA	NA	NA	No	ID=X-1735065-1735076-CTC,X-1735146-1735159-CTC,X-1735195-1735210-CCT,X-1735210-1735219-TCC,X-1735236-1735248-CTC,X-1735270-1735284-CCT,X-1735285-1735304-CCT,X-1735311-1735322-TCC,X-1735334-1735343-TCC,X-1735372-1735384-CCT,X-1735447-1735459-CTC,X-1735500-1735510-CCT,X-1735515-1735525-CCT,X-1735528-1735540-CTC,X-1735570-1735579-CCT,X-1735656-1735669-CCT,X-1735662-1735716-CCTCCTCTTTCTCTC,X-1735740-1735751-TCC,X-1735752-1735764-TCC,X-1735763-1735773-CCT,X-1735779-1735789-CCT,X-1735795-1735804-CCT,X-1735809-1735819-CCT,X-1735818-1736009-CTTTCTCCCTCCTCCG,X-1736001-1736015-CCT,X-1736020-1736041-CTC;MOTIFS=CCT,TCC,CCTCCTCTTTCTCTC,CTC,CTTTCTCCCTCCTCCG;STRUC=<VC262252>	NA	Yes	0.198	No	NA,NA	NA	NA
chrX:1735657	593744	INS	71	0.9143	0.3253	4	NA	NA	NA	NA	NA	NA	NA	NA	NA	No	ID=X-1735065-1735076-CTC,X-1735146-1735159-CTC,X-1735195-1735210-CCT,X-1735210-1735219-TCC,X-1735236-1735248-CTC,X-1735270-1735284-CCT,X-1735285-1735304-CCT,X-1735311-1735322-TCC,X-1735334-1735343-TCC,X-1735372-1735384-CCT,X-1735447-1735459-CTC,X-1735500-1735510-CCT,X-1735515-1735525-CCT,X-1735528-1735540-CTC,X-1735570-1735579-CCT,X-1735656-1735669-CCT,X-1735662-1735716-CCTCCTCTTTCTCTC,X-1735740-1735751-TCC,X-1735752-1735764-TCC,X-1735763-1735773-CCT,X-1735779-1735789-CCT,X-1735795-1735804-CCT,X-1735809-1735819-CCT,X-1735818-1736009-CTTTCTCCCTCCTCCG,X-1736001-1736015-CCT,X-1736020-1736041-CTC;MOTIFS=CCT,TCC,CCTCCTCTTTCTCTC,CTC,CTTTCTCCCTCCTCCG;STRUC=<VC262252>	NA	Yes	0.198	No	NA,NA	NA	NA
chrX:1735657	593745	INS	88	0.8101	0.6876	2	NA	NA	NA	NA	NA	NA	NA	NA	NA	No	ID=X-1735065-1735076-CTC,X-1735146-1735159-CTC,X-1735195-1735210-CCT,X-1735210-1735219-TCC,X-1735236-1735248-CTC,X-1735270-1735284-CCT,X-1735285-1735304-CCT,X-1735311-1735322-TCC,X-1735334-1735343-TCC,X-1735372-1735384-CCT,X-1735447-1735459-CTC,X-1735500-1735510-CCT,X-1735515-1735525-CCT,X-1735528-1735540-CTC,X-1735570-1735579-CCT,X-1735656-1735669-CCT,X-1735662-1735716-CCTCCTCTTTCTCTC,X-1735740-1735751-TCC,X-1735752-1735764-TCC,X-1735763-1735773-CCT,X-1735779-1735789-CCT,X-1735795-1735804-CCT,X-1735809-1735819-CCT,X-1735818-1736009-CTTTCTCCCTCCTCCG,X-1736001-1736015-CCT,X-1736020-1736041-CTC;MOTIFS=CCT,TCC,CCTCCTCTTTCTCTC,CTC,CTTTCTCCCTCCTCCG;STRUC=<VC262252>	NA	Yes	0.198	No	NA,NA	NA	NA
chrX:1735657	593748	INS	52	0.8584	0.5276	16	NA	NA	NA	NA	NA	NA	NA	NA	NA	No	ID=X-1735065-1735076-CTC,X-1735146-1735159-CTC,X-1735195-1735210-CCT,X-1735210-1735219-TCC,X-1735236-1735248-CTC,X-1735270-1735284-CCT,X-1735285-1735304-CCT,X-1735311-1735322-TCC,X-1735334-1735343-TCC,X-1735372-1735384-CCT,X-1735447-1735459-CTC,X-1735500-1735510-CCT,X-1735515-1735525-CCT,X-1735528-1735540-CTC,X-1735570-1735579-CCT,X-1735656-1735669-CCT,X-1735662-1735716-CCTCCTCTTTCTCTC,X-1735740-1735751-TCC,X-1735752-1735764-TCC,X-1735763-1735773-CCT,X-1735779-1735789-CCT,X-1735795-1735804-CCT,X-1735809-1735819-CCT,X-1735818-1736009-CTTTCTCCCTCCTCCG,X-1736001-1736015-CCT,X-1736020-1736041-CTC;MOTIFS=CCT,TCC,CCTCCTCTTTCTCTC,CTC,CTTTCTCCCTCCTCCG;STRUC=<VC262252>	NA	Yes	0.198	No	NA,NA	NA	NA
chrX:1735657	593746	INS	78	0.8637	0.4901	2	NA	NA	NA	NA	NA	NA	NA	NA	NA	No	ID=X-1735065-1735076-CTC,X-1735146-1735159-CTC,X-1735195-1735210-CCT,X-1735210-1735219-TCC,X-1735236-1735248-CTC,X-1735270-1735284-CCT,X-1735285-1735304-CCT,X-1735311-1735322-TCC,X-1735334-1735343-TCC,X-1735372-1735384-CCT,X-1735447-1735459-CTC,X-1735500-1735510-CCT,X-1735515-1735525-CCT,X-1735528-1735540-CTC,X-1735570-1735579-CCT,X-1735656-1735669-CCT,X-1735662-1735716-CCTCCTCTTTCTCTC,X-1735740-1735751-TCC,X-1735752-1735764-TCC,X-1735763-1735773-CCT,X-1735779-1735789-CCT,X-1735795-1735804-CCT,X-1735809-1735819-CCT,X-1735818-1736009-CTTTCTCCCTCCTCCG,X-1736001-1736015-CCT,X-1736020-1736041-CTC;MOTIFS=CCT,TCC,CCTCCTCTTTCTCTC,CTC,CTTTCTCCCTCCTCCG;STRUC=<VC262252>	NA	Yes	0.198	No	NA,NA	NA	NA
chrX:1735659	593749	INS	138	0.8102	0.674	1	NA	NA	NA	NA	NA	NA	NA	NA	NA	No	ID=X-1735065-1735076-CTC,X-1735146-1735159-CTC,X-1735195-1735210-CCT,X-1735210-1735219-TCC,X-1735236-1735248-CTC,X-1735270-1735284-CCT,X-1735285-1735304-CCT,X-1735311-1735322-TCC,X-1735334-1735343-TCC,X-1735372-1735384-CCT,X-1735447-1735459-CTC,X-1735500-1735510-CCT,X-1735515-1735525-CCT,X-1735528-1735540-CTC,X-1735570-1735579-CCT,X-1735656-1735669-CCT,X-1735662-1735716-CCTCCTCTTTCTCTC,X-1735740-1735751-TCC,X-1735752-1735764-TCC,X-1735763-1735773-CCT,X-1735779-1735789-CCT,X-1735795-1735804-CCT,X-1735809-1735819-CCT,X-1735818-1736009-CTTTCTCCCTCCTCCG,X-1736001-1736015-CCT,X-1736020-1736041-CTC;MOTIFS=CCT,TCC,CCTCCTCTTTCTCTC,CTC,CTTTCTCCCTCCTCCG;STRUC=<VC262252>	NA	Yes	0.198	No	NA,NA	NA	NA
chrX:1735659	593750	INS	103	0.8078	0.6703	1	NA	NA	NA	NA	NA	NA	NA	NA	NA	No	ID=X-1735065-1735076-CTC,X-1735146-1735159-CTC,X-1735195-1735210-CCT,X-1735210-1735219-TCC,X-1735236-1735248-CTC,X-1735270-1735284-CCT,X-1735285-1735304-CCT,X-1735311-1735322-TCC,X-1735334-1735343-TCC,X-1735372-1735384-CCT,X-1735447-1735459-CTC,X-1735500-1735510-CCT,X-1735515-1735525-CCT,X-1735528-1735540-CTC,X-1735570-1735579-CCT,X-1735656-1735669-CCT,X-1735662-1735716-CCTCCTCTTTCTCTC,X-1735740-1735751-TCC,X-1735752-1735764-TCC,X-1735763-1735773-CCT,X-1735779-1735789-CCT,X-1735795-1735804-CCT,X-1735809-1735819-CCT,X-1735818-1736009-CTTTCTCCCTCCTCCG,X-1736001-1736015-CCT,X-1736020-1736041-CTC;MOTIFS=CCT,TCC,CCTCCTCTTTCTCTC,CTC,CTTTCTCCCTCCTCCG;STRUC=<VC262252>	NA	Yes	0.198	No	NA,NA	NA	NA
chrX:1735660	593752	DEL	78	0.8578	0.5305	1	NA	NA	NA	NA	NA	NA	NA	NA	NA	No	ID=X-1735065-1735076-CTC,X-1735146-1735159-CTC,X-1735195-1735210-CCT,X-1735210-1735219-TCC,X-1735236-1735248-CTC,X-1735270-1735284-CCT,X-1735285-1735304-CCT,X-1735311-1735322-TCC,X-1735334-1735343-TCC,X-1735372-1735384-CCT,X-1735447-1735459-CTC,X-1735500-1735510-CCT,X-1735515-1735525-CCT,X-1735528-1735540-CTC,X-1735570-1735579-CCT,X-1735656-1735669-CCT,X-1735662-1735716-CCTCCTCTTTCTCTC,X-1735740-1735751-TCC,X-1735752-1735764-TCC,X-1735763-1735773-CCT,X-1735779-1735789-CCT,X-1735795-1735804-CCT,X-1735809-1735819-CCT,X-1735818-1736009-CTTTCTCCCTCCTCCG,X-1736001-1736015-CCT,X-1736020-1736041-CTC;MOTIFS=CCT,TCC,CCTCCTCTTTCTCTC,CTC,CTTTCTCCCTCCTCCG;STRUC=<VC262252>	NA	No	0.101	No	NA,NA	NA	NA
chrX:1735662	593756	INS	112	0.8951	0.3922	2	NA	NA	NA	NA	NA	NA	NA	NA	NA	No	ID=X-1735065-1735076-CTC,X-1735146-1735159-CTC,X-1735195-1735210-CCT,X-1735210-1735219-TCC,X-1735236-1735248-CTC,X-1735270-1735284-CCT,X-1735285-1735304-CCT,X-1735311-1735322-TCC,X-1735334-1735343-TCC,X-1735372-1735384-CCT,X-1735447-1735459-CTC,X-1735500-1735510-CCT,X-1735515-1735525-CCT,X-1735528-1735540-CTC,X-1735570-1735579-CCT,X-1735656-1735669-CCT,X-1735662-1735716-CCTCCTCTTTCTCTC,X-1735740-1735751-TCC,X-1735752-1735764-TCC,X-1735763-1735773-CCT,X-1735779-1735789-CCT,X-1735795-1735804-CCT,X-1735809-1735819-CCT,X-1735818-1736009-CTTTCTCCCTCCTCCG,X-1736001-1736015-CCT,X-1736020-1736041-CTC;MOTIFS=CCT,TCC,CCTCCTCTTTCTCTC,CTC,CTTTCTCCCTCCTCCG;STRUC=<VC262252>	NA	Yes	0.198	No	NA,NA	NA	NA
chrX:1735662	593753	INS	62	0.8147	0.6667	1	NA	NA	NA	NA	NA	NA	NA	NA	NA	No	ID=X-1735065-1735076-CTC,X-1735146-1735159-CTC,X-1735195-1735210-CCT,X-1735210-1735219-TCC,X-1735236-1735248-CTC,X-1735270-1735284-CCT,X-1735285-1735304-CCT,X-1735311-1735322-TCC,X-1735334-1735343-TCC,X-1735372-1735384-CCT,X-1735447-1735459-CTC,X-1735500-1735510-CCT,X-1735515-1735525-CCT,X-1735528-1735540-CTC,X-1735570-1735579-CCT,X-1735656-1735669-CCT,X-1735662-1735716-CCTCCTCTTTCTCTC,X-1735740-1735751-TCC,X-1735752-1735764-TCC,X-1735763-1735773-CCT,X-1735779-1735789-CCT,X-1735795-1735804-CCT,X-1735809-1735819-CCT,X-1735818-1736009-CTTTCTCCCTCCTCCG,X-1736001-1736015-CCT,X-1736020-1736041-CTC;MOTIFS=CCT,TCC,CCTCCTCTTTCTCTC,CTC,CTTTCTCCCTCCTCCG;STRUC=<VC262252>	NA	Yes	0.198	No	NA,NA	NA	NA
chrX:1735662	593758	DEL	74	0.8062	0.6936	2	NA	NA	NA	NA	NA	NA	NA	NA	NA	No	ID=X-1735065-1735076-CTC,X-1735146-1735159-CTC,X-1735195-1735210-CCT,X-1735210-1735219-TCC,X-1735236-1735248-CTC,X-1735270-1735284-CCT,X-1735285-1735304-CCT,X-1735311-1735322-TCC,X-1735334-1735343-TCC,X-1735372-1735384-CCT,X-1735447-1735459-CTC,X-1735500-1735510-CCT,X-1735515-1735525-CCT,X-1735528-1735540-CTC,X-1735570-1735579-CCT,X-1735656-1735669-CCT,X-1735662-1735716-CCTCCTCTTTCTCTC,X-1735740-1735751-TCC,X-1735752-1735764-TCC,X-1735763-1735773-CCT,X-1735779-1735789-CCT,X-1735795-1735804-CCT,X-1735809-1735819-CCT,X-1735818-1736009-CTTTCTCCCTCCTCCG,X-1736001-1736015-CCT,X-1736020-1736041-CTC;MOTIFS=CCT,TCC,CCTCCTCTTTCTCTC,CTC,CTTTCTCCCTCCTCCG;STRUC=<VC262252>	NA	No	0.101	No	NA,NA	NA	NA
chrX:1735667	593759	DEL	63	0.8182	0.6794	25	NA	NA	NA	NA	NA	NA	NA	NA	NA	No	ID=X-1735065-1735076-CTC,X-1735146-1735159-CTC,X-1735195-1735210-CCT,X-1735210-1735219-TCC,X-1735236-1735248-CTC,X-1735270-1735284-CCT,X-1735285-1735304-CCT,X-1735311-1735322-TCC,X-1735334-1735343-TCC,X-1735372-1735384-CCT,X-1735447-1735459-CTC,X-1735500-1735510-CCT,X-1735515-1735525-CCT,X-1735528-1735540-CTC,X-1735570-1735579-CCT,X-1735656-1735669-CCT,X-1735662-1735716-CCTCCTCTTTCTCTC,X-1735740-1735751-TCC,X-1735752-1735764-TCC,X-1735763-1735773-CCT,X-1735779-1735789-CCT,X-1735795-1735804-CCT,X-1735809-1735819-CCT,X-1735818-1736009-CTTTCTCCCTCCTCCG,X-1736001-1736015-CCT,X-1736020-1736041-CTC;MOTIFS=CCT,TCC,CCTCCTCTTTCTCTC,CTC,CTTTCTCCCTCCTCCG;STRUC=<VC262252>	NA	No	0.101	No	NA,NA	NA	NA
chrX:1735669	593760	INS	60	0.8043	0.6773	2	NA	NA	NA	NA	NA	NA	NA	NA	NA	No	ID=X-1735065-1735076-CTC,X-1735146-1735159-CTC,X-1735195-1735210-CCT,X-1735210-1735219-TCC,X-1735236-1735248-CTC,X-1735270-1735284-CCT,X-1735285-1735304-CCT,X-1735311-1735322-TCC,X-1735334-1735343-TCC,X-1735372-1735384-CCT,X-1735447-1735459-CTC,X-1735500-1735510-CCT,X-1735515-1735525-CCT,X-1735528-1735540-CTC,X-1735570-1735579-CCT,X-1735656-1735669-CCT,X-1735662-1735716-CCTCCTCTTTCTCTC,X-1735740-1735751-TCC,X-1735752-1735764-TCC,X-1735763-1735773-CCT,X-1735779-1735789-CCT,X-1735795-1735804-CCT,X-1735809-1735819-CCT,X-1735818-1736009-CTTTCTCCCTCCTCCG,X-1736001-1736015-CCT,X-1736020-1736041-CTC;MOTIFS=CCT,TCC,CCTCCTCTTTCTCTC,CTC,CTTTCTCCCTCCTCCG;STRUC=<VC262252>	NA	Yes	0.198	No	NA,NA	NA	NA
chrX:1735752	593762	DEL	59	0.8275	0.6153	15	NA	NA	NA	NA	NA	NA	NA	NA	NA	No	ID=X-1735065-1735076-CTC,X-1735146-1735159-CTC,X-1735195-1735210-CCT,X-1735210-1735219-TCC,X-1735236-1735248-CTC,X-1735270-1735284-CCT,X-1735285-1735304-CCT,X-1735311-1735322-TCC,X-1735334-1735343-TCC,X-1735372-1735384-CCT,X-1735447-1735459-CTC,X-1735500-1735510-CCT,X-1735515-1735525-CCT,X-1735528-1735540-CTC,X-1735570-1735579-CCT,X-1735656-1735669-CCT,X-1735662-1735716-CCTCCTCTTTCTCTC,X-1735740-1735751-TCC,X-1735752-1735764-TCC,X-1735763-1735773-CCT,X-1735779-1735789-CCT,X-1735795-1735804-CCT,X-1735809-1735819-CCT,X-1735818-1736009-CTTTCTCCCTCCTCCG,X-1736001-1736015-CCT,X-1736020-1736041-CTC;MOTIFS=CCT,TCC,CCTCCTCTTTCTCTC,CTC,CTTTCTCCCTCCTCCG;STRUC=<VC262252>	NA	No	0.095	No	NA,NA	NA	NA
chrX:1735760	593763	INS	60	0.847	0.5722	15	NA	NA	NA	NA	NA	NA	NA	NA	NA	No	ID=X-1735065-1735076-CTC,X-1735146-1735159-CTC,X-1735195-1735210-CCT,X-1735210-1735219-TCC,X-1735236-1735248-CTC,X-1735270-1735284-CCT,X-1735285-1735304-CCT,X-1735311-1735322-TCC,X-1735334-1735343-TCC,X-1735372-1735384-CCT,X-1735447-1735459-CTC,X-1735500-1735510-CCT,X-1735515-1735525-CCT,X-1735528-1735540-CTC,X-1735570-1735579-CCT,X-1735656-1735669-CCT,X-1735662-1735716-CCTCCTCTTTCTCTC,X-1735740-1735751-TCC,X-1735752-1735764-TCC,X-1735763-1735773-CCT,X-1735779-1735789-CCT,X-1735795-1735804-CCT,X-1735809-1735819-CCT,X-1735818-1736009-CTTTCTCCCTCCTCCG,X-1736001-1736015-CCT,X-1736020-1736041-CTC;MOTIFS=CCT,TCC,CCTCCTCTTTCTCTC,CTC,CTTTCTCCCTCCTCCG;STRUC=<VC262252>	NA	Yes	0.198	No	NA,NA	NA	NA
chrX:1735772	593764	DEL	94	0.835	0.6011	1	NA	NA	NA	NA	NA	NA	NA	NA	NA	No	ID=X-1735065-1735076-CTC,X-1735146-1735159-CTC,X-1735195-1735210-CCT,X-1735210-1735219-TCC,X-1735236-1735248-CTC,X-1735270-1735284-CCT,X-1735285-1735304-CCT,X-1735311-1735322-TCC,X-1735334-1735343-TCC,X-1735372-1735384-CCT,X-1735447-1735459-CTC,X-1735500-1735510-CCT,X-1735515-1735525-CCT,X-1735528-1735540-CTC,X-1735570-1735579-CCT,X-1735656-1735669-CCT,X-1735662-1735716-CCTCCTCTTTCTCTC,X-1735740-1735751-TCC,X-1735752-1735764-TCC,X-1735763-1735773-CCT,X-1735779-1735789-CCT,X-1735795-1735804-CCT,X-1735809-1735819-CCT,X-1735818-1736009-CTTTCTCCCTCCTCCG,X-1736001-1736015-CCT,X-1736020-1736041-CTC;MOTIFS=CCT,TCC,CCTCCTCTTTCTCTC,CTC,CTTTCTCCCTCCTCCG;STRUC=<VC262252>	NA	No	0.095	No	NA,NA	NA	NA
chrX:1735773	593767	DEL	65	0.8779	0.442	1	NA	NA	NA	NA	NA	NA	NA	NA	NA	No	ID=X-1735065-1735076-CTC,X-1735146-1735159-CTC,X-1735195-1735210-CCT,X-1735210-1735219-TCC,X-1735236-1735248-CTC,X-1735270-1735284-CCT,X-1735285-1735304-CCT,X-1735311-1735322-TCC,X-1735334-1735343-TCC,X-1735372-1735384-CCT,X-1735447-1735459-CTC,X-1735500-1735510-CCT,X-1735515-1735525-CCT,X-1735528-1735540-CTC,X-1735570-1735579-CCT,X-1735656-1735669-CCT,X-1735662-1735716-CCTCCTCTTTCTCTC,X-1735740-1735751-TCC,X-1735752-1735764-TCC,X-1735763-1735773-CCT,X-1735779-1735789-CCT,X-1735795-1735804-CCT,X-1735809-1735819-CCT,X-1735818-1736009-CTTTCTCCCTCCTCCG,X-1736001-1736015-CCT,X-1736020-1736041-CTC;MOTIFS=CCT,TCC,CCTCCTCTTTCTCTC,CTC,CTTTCTCCCTCCTCCG;STRUC=<VC262252>	NA	No	0.095	No	NA,NA	NA	NA
chrX:1735788	593768	DEL	78	0.8656	0.5028	2	NA	NA	NA	NA	NA	NA	NA	NA	NA	No	ID=X-1735065-1735076-CTC,X-1735146-1735159-CTC,X-1735195-1735210-CCT,X-1735210-1735219-TCC,X-1735236-1735248-CTC,X-1735270-1735284-CCT,X-1735285-1735304-CCT,X-1735311-1735322-TCC,X-1735334-1735343-TCC,X-1735372-1735384-CCT,X-1735447-1735459-CTC,X-1735500-1735510-CCT,X-1735515-1735525-CCT,X-1735528-1735540-CTC,X-1735570-1735579-CCT,X-1735656-1735669-CCT,X-1735662-1735716-CCTCCTCTTTCTCTC,X-1735740-1735751-TCC,X-1735752-1735764-TCC,X-1735763-1735773-CCT,X-1735779-1735789-CCT,X-1735795-1735804-CCT,X-1735809-1735819-CCT,X-1735818-1736009-CTTTCTCCCTCCTCCG,X-1736001-1736015-CCT,X-1736020-1736041-CTC;MOTIFS=CCT,TCC,CCTCCTCTTTCTCTC,CTC,CTTTCTCCCTCCTCCG;STRUC=<VC262252>	NA	No	0.121	No	NA,NA	NA	NA
chrX:1735796	593769	DEL	56	0.9056	0.3732	8	NA	NA	NA	NA	NA	NA	NA	NA	NA	No	ID=X-1735065-1735076-CTC,X-1735146-1735159-CTC,X-1735195-1735210-CCT,X-1735210-1735219-TCC,X-1735236-1735248-CTC,X-1735270-1735284-CCT,X-1735285-1735304-CCT,X-1735311-1735322-TCC,X-1735334-1735343-TCC,X-1735372-1735384-CCT,X-1735447-1735459-CTC,X-1735500-1735510-CCT,X-1735515-1735525-CCT,X-1735528-1735540-CTC,X-1735570-1735579-CCT,X-1735656-1735669-CCT,X-1735662-1735716-CCTCCTCTTTCTCTC,X-1735740-1735751-TCC,X-1735752-1735764-TCC,X-1735763-1735773-CCT,X-1735779-1735789-CCT,X-1735795-1735804-CCT,X-1735809-1735819-CCT,X-1735818-1736009-CTTTCTCCCTCCTCCG,X-1736001-1736015-CCT,X-1736020-1736041-CTC;MOTIFS=CCT,TCC,CCTCCTCTTTCTCTC,CTC,CTTTCTCCCTCCTCCG;STRUC=<VC262252>	NA	No	0.121	No	NA,NA	NA	NA
chrX:1735802	593770	INS	50	0.8769	0.4415	39	NA	NA	NA	NA	NA	NA	NA	NA	NA	No	ID=X-1735065-1735076-CTC,X-1735146-1735159-CTC,X-1735195-1735210-CCT,X-1735210-1735219-TCC,X-1735236-1735248-CTC,X-1735270-1735284-CCT,X-1735285-1735304-CCT,X-1735311-1735322-TCC,X-1735334-1735343-TCC,X-1735372-1735384-CCT,X-1735447-1735459-CTC,X-1735500-1735510-CCT,X-1735515-1735525-CCT,X-1735528-1735540-CTC,X-1735570-1735579-CCT,X-1735656-1735669-CCT,X-1735662-1735716-CCTCCTCTTTCTCTC,X-1735740-1735751-TCC,X-1735752-1735764-TCC,X-1735763-1735773-CCT,X-1735779-1735789-CCT,X-1735795-1735804-CCT,X-1735809-1735819-CCT,X-1735818-1736009-CTTTCTCCCTCCTCCG,X-1736001-1736015-CCT,X-1736020-1736041-CTC;MOTIFS=CCT,TCC,CCTCCTCTTTCTCTC,CTC,CTTTCTCCCTCCTCCG;STRUC=<VC262252>	NA	No	2.024	No	NA,NA	NA	NA
chrX:1735804	593774	DEL	174	0.8785	0.4504	1	NA	NA	NA	NA	NA	NA	NA	NA	NA	No	ID=X-1735065-1735076-CTC,X-1735146-1735159-CTC,X-1735195-1735210-CCT,X-1735210-1735219-TCC,X-1735236-1735248-CTC,X-1735270-1735284-CCT,X-1735285-1735304-CCT,X-1735311-1735322-TCC,X-1735334-1735343-TCC,X-1735372-1735384-CCT,X-1735447-1735459-CTC,X-1735500-1735510-CCT,X-1735515-1735525-CCT,X-1735528-1735540-CTC,X-1735570-1735579-CCT,X-1735656-1735669-CCT,X-1735662-1735716-CCTCCTCTTTCTCTC,X-1735740-1735751-TCC,X-1735752-1735764-TCC,X-1735763-1735773-CCT,X-1735779-1735789-CCT,X-1735795-1735804-CCT,X-1735809-1735819-CCT,X-1735818-1736009-CTTTCTCCCTCCTCCG,X-1736001-1736015-CCT,X-1736020-1736041-CTC;MOTIFS=CCT,TCC,CCTCCTCTTTCTCTC,CTC,CTTTCTCCCTCCTCCG;STRUC=<VC262252>	NA	No	0.121	No	NA,NA	NA	NA
chrX:1735809	593775	DEL	60	0.8032	0.6844	4	NA	NA	NA	NA	NA	NA	NA	NA	NA	No	ID=X-1735065-1735076-CTC,X-1735146-1735159-CTC,X-1735195-1735210-CCT,X-1735210-1735219-TCC,X-1735236-1735248-CTC,X-1735270-1735284-CCT,X-1735285-1735304-CCT,X-1735311-1735322-TCC,X-1735334-1735343-TCC,X-1735372-1735384-CCT,X-1735447-1735459-CTC,X-1735500-1735510-CCT,X-1735515-1735525-CCT,X-1735528-1735540-CTC,X-1735570-1735579-CCT,X-1735656-1735669-CCT,X-1735662-1735716-CCTCCTCTTTCTCTC,X-1735740-1735751-TCC,X-1735752-1735764-TCC,X-1735763-1735773-CCT,X-1735779-1735789-CCT,X-1735795-1735804-CCT,X-1735809-1735819-CCT,X-1735818-1736009-CTTTCTCCCTCCTCCG,X-1736001-1736015-CCT,X-1736020-1736041-CTC;MOTIFS=CCT,TCC,CCTCCTCTTTCTCTC,CTC,CTTTCTCCCTCCTCCG;STRUC=<VC262252>	NA	No	0.121	No	NA,NA	NA	NA
chrX:1735818	593776	INS	64	0.8067	0.6959	3	NA	NA	NA	NA	NA	NA	NA	NA	NA	No	ID=X-1735065-1735076-CTC,X-1735146-1735159-CTC,X-1735195-1735210-CCT,X-1735210-1735219-TCC,X-1735236-1735248-CTC,X-1735270-1735284-CCT,X-1735285-1735304-CCT,X-1735311-1735322-TCC,X-1735334-1735343-TCC,X-1735372-1735384-CCT,X-1735447-1735459-CTC,X-1735500-1735510-CCT,X-1735515-1735525-CCT,X-1735528-1735540-CTC,X-1735570-1735579-CCT,X-1735656-1735669-CCT,X-1735662-1735716-CCTCCTCTTTCTCTC,X-1735740-1735751-TCC,X-1735752-1735764-TCC,X-1735763-1735773-CCT,X-1735779-1735789-CCT,X-1735795-1735804-CCT,X-1735809-1735819-CCT,X-1735818-1736009-CTTTCTCCCTCCTCCG,X-1736001-1736015-CCT,X-1736020-1736041-CTC;MOTIFS=CCT,TCC,CCTCCTCTTTCTCTC,CTC,CTTTCTCCCTCCTCCG;STRUC=<VC262252>	NA	No	2.024	No	NA,NA	NA	NA
chrX:1735866	593779	INS	80	0.8088	0.6824	1	NA	NA	NA	NA	NA	NA	NA	NA	NA	No	ID=X-1735065-1735076-CTC,X-1735146-1735159-CTC,X-1735195-1735210-CCT,X-1735210-1735219-TCC,X-1735236-1735248-CTC,X-1735270-1735284-CCT,X-1735285-1735304-CCT,X-1735311-1735322-TCC,X-1735334-1735343-TCC,X-1735372-1735384-CCT,X-1735447-1735459-CTC,X-1735500-1735510-CCT,X-1735515-1735525-CCT,X-1735528-1735540-CTC,X-1735570-1735579-CCT,X-1735656-1735669-CCT,X-1735662-1735716-CCTCCTCTTTCTCTC,X-1735740-1735751-TCC,X-1735752-1735764-TCC,X-1735763-1735773-CCT,X-1735779-1735789-CCT,X-1735795-1735804-CCT,X-1735809-1735819-CCT,X-1735818-1736009-CTTTCTCCCTCCTCCG,X-1736001-1736015-CCT,X-1736020-1736041-CTC;MOTIFS=CCT,TCC,CCTCCTCTTTCTCTC,CTC,CTTTCTCCCTCCTCCG;STRUC=<VC262252>	NA	No	2.024	No	NA,NA	NA	NA
chrX:1735921	593782	INS	54	0.8347	0.6685	6	NA	NA	NA	NA	NA	NA	NA	NA	NA	No	ID=X-1735065-1735076-CTC,X-1735146-1735159-CTC,X-1735195-1735210-CCT,X-1735210-1735219-TCC,X-1735236-1735248-CTC,X-1735270-1735284-CCT,X-1735285-1735304-CCT,X-1735311-1735322-TCC,X-1735334-1735343-TCC,X-1735372-1735384-CCT,X-1735447-1735459-CTC,X-1735500-1735510-CCT,X-1735515-1735525-CCT,X-1735528-1735540-CTC,X-1735570-1735579-CCT,X-1735656-1735669-CCT,X-1735662-1735716-CCTCCTCTTTCTCTC,X-1735740-1735751-TCC,X-1735752-1735764-TCC,X-1735763-1735773-CCT,X-1735779-1735789-CCT,X-1735795-1735804-CCT,X-1735809-1735819-CCT,X-1735818-1736009-CTTTCTCCCTCCTCCG,X-1736001-1736015-CCT,X-1736020-1736041-CTC;MOTIFS=CCT,TCC,CCTCCTCTTTCTCTC,CTC,CTTTCTCCCTCCTCCG;STRUC=<VC262252>	NA	No	2.024	No	NA,NA	NA	NA
chrX:1735934	593783	DEL	89	0.8503	0.5484	1	NA	NA	NA	NA	NA	NA	NA	NA	NA	No	ID=X-1735065-1735076-CTC,X-1735146-1735159-CTC,X-1735195-1735210-CCT,X-1735210-1735219-TCC,X-1735236-1735248-CTC,X-1735270-1735284-CCT,X-1735285-1735304-CCT,X-1735311-1735322-TCC,X-1735334-1735343-TCC,X-1735372-1735384-CCT,X-1735447-1735459-CTC,X-1735500-1735510-CCT,X-1735515-1735525-CCT,X-1735528-1735540-CTC,X-1735570-1735579-CCT,X-1735656-1735669-CCT,X-1735662-1735716-CCTCCTCTTTCTCTC,X-1735740-1735751-TCC,X-1735752-1735764-TCC,X-1735763-1735773-CCT,X-1735779-1735789-CCT,X-1735795-1735804-CCT,X-1735809-1735819-CCT,X-1735818-1736009-CTTTCTCCCTCCTCCG,X-1736001-1736015-CCT,X-1736020-1736041-CTC;MOTIFS=CCT,TCC,CCTCCTCTTTCTCTC,CTC,CTTTCTCCCTCCTCCG;STRUC=<VC262252>	NA	No	0.121	No	NA,NA	NA	NA
chrX:1735938	593784	DEL	81	0.9327	0.2656	4	NA	NA	NA	NA	NA	NA	NA	NA	NA	No	ID=X-1735065-1735076-CTC,X-1735146-1735159-CTC,X-1735195-1735210-CCT,X-1735210-1735219-TCC,X-1735236-1735248-CTC,X-1735270-1735284-CCT,X-1735285-1735304-CCT,X-1735311-1735322-TCC,X-1735334-1735343-TCC,X-1735372-1735384-CCT,X-1735447-1735459-CTC,X-1735500-1735510-CCT,X-1735515-1735525-CCT,X-1735528-1735540-CTC,X-1735570-1735579-CCT,X-1735656-1735669-CCT,X-1735662-1735716-CCTCCTCTTTCTCTC,X-1735740-1735751-TCC,X-1735752-1735764-TCC,X-1735763-1735773-CCT,X-1735779-1735789-CCT,X-1735795-1735804-CCT,X-1735809-1735819-CCT,X-1735818-1736009-CTTTCTCCCTCCTCCG,X-1736001-1736015-CCT,X-1736020-1736041-CTC;MOTIFS=CCT,TCC,CCTCCTCTTTCTCTC,CTC,CTTTCTCCCTCCTCCG;STRUC=<VC262252>	NA	No	0.121	No	NA,NA	NA	NA
chrX:1735946	593785	INS	277	0.8871	0.4653	1	NA	NA	NA	NA	NA	NA	NA	NA	NA	No	ID=X-1735065-1735076-CTC,X-1735146-1735159-CTC,X-1735195-1735210-CCT,X-1735210-1735219-TCC,X-1735236-1735248-CTC,X-1735270-1735284-CCT,X-1735285-1735304-CCT,X-1735311-1735322-TCC,X-1735334-1735343-TCC,X-1735372-1735384-CCT,X-1735447-1735459-CTC,X-1735500-1735510-CCT,X-1735515-1735525-CCT,X-1735528-1735540-CTC,X-1735570-1735579-CCT,X-1735656-1735669-CCT,X-1735662-1735716-CCTCCTCTTTCTCTC,X-1735740-1735751-TCC,X-1735752-1735764-TCC,X-1735763-1735773-CCT,X-1735779-1735789-CCT,X-1735795-1735804-CCT,X-1735809-1735819-CCT,X-1735818-1736009-CTTTCTCCCTCCTCCG,X-1736001-1736015-CCT,X-1736020-1736041-CTC;MOTIFS=CCT,TCC,CCTCCTCTTTCTCTC,CTC,CTTTCTCCCTCCTCCG;STRUC=<VC262252>	NA	No	2.024	No	NA,NA	NA	NA
chrX:1735950	593786	DEL	73	0.8811	0.4718	2	NA	NA	NA	NA	NA	NA	NA	NA	NA	No	ID=X-1735065-1735076-CTC,X-1735146-1735159-CTC,X-1735195-1735210-CCT,X-1735210-1735219-TCC,X-1735236-1735248-CTC,X-1735270-1735284-CCT,X-1735285-1735304-CCT,X-1735311-1735322-TCC,X-1735334-1735343-TCC,X-1735372-1735384-CCT,X-1735447-1735459-CTC,X-1735500-1735510-CCT,X-1735515-1735525-CCT,X-1735528-1735540-CTC,X-1735570-1735579-CCT,X-1735656-1735669-CCT,X-1735662-1735716-CCTCCTCTTTCTCTC,X-1735740-1735751-TCC,X-1735752-1735764-TCC,X-1735763-1735773-CCT,X-1735779-1735789-CCT,X-1735795-1735804-CCT,X-1735809-1735819-CCT,X-1735818-1736009-CTTTCTCCCTCCTCCG,X-1736001-1736015-CCT,X-1736020-1736041-CTC;MOTIFS=CCT,TCC,CCTCCTCTTTCTCTC,CTC,CTTTCTCCCTCCTCCG;STRUC=<VC262252>	NA	No	0.121	No	NA,NA	NA	NA
chrX:1735953	593787	DEL	54	0.8521	0.5721	129	NA	NA	NA	NA	NA	NA	NA	NA	NA	No	ID=X-1735065-1735076-CTC,X-1735146-1735159-CTC,X-1735195-1735210-CCT,X-1735210-1735219-TCC,X-1735236-1735248-CTC,X-1735270-1735284-CCT,X-1735285-1735304-CCT,X-1735311-1735322-TCC,X-1735334-1735343-TCC,X-1735372-1735384-CCT,X-1735447-1735459-CTC,X-1735500-1735510-CCT,X-1735515-1735525-CCT,X-1735528-1735540-CTC,X-1735570-1735579-CCT,X-1735656-1735669-CCT,X-1735662-1735716-CCTCCTCTTTCTCTC,X-1735740-1735751-TCC,X-1735752-1735764-TCC,X-1735763-1735773-CCT,X-1735779-1735789-CCT,X-1735795-1735804-CCT,X-1735809-1735819-CCT,X-1735818-1736009-CTTTCTCCCTCCTCCG,X-1736001-1736015-CCT,X-1736020-1736041-CTC;MOTIFS=CCT,TCC,CCTCCTCTTTCTCTC,CTC,CTTTCTCCCTCCTCCG;STRUC=<VC262252>	NA	No	0.108	No	NA,NA	NA	NA
chrX:1735966	593788	INS	66	0.7958	0.6962	1	NA	NA	NA	NA	NA	NA	NA	NA	NA	No	ID=X-1735065-1735076-CTC,X-1735146-1735159-CTC,X-1735195-1735210-CCT,X-1735210-1735219-TCC,X-1735236-1735248-CTC,X-1735270-1735284-CCT,X-1735285-1735304-CCT,X-1735311-1735322-TCC,X-1735334-1735343-TCC,X-1735372-1735384-CCT,X-1735447-1735459-CTC,X-1735500-1735510-CCT,X-1735515-1735525-CCT,X-1735528-1735540-CTC,X-1735570-1735579-CCT,X-1735656-1735669-CCT,X-1735662-1735716-CCTCCTCTTTCTCTC,X-1735740-1735751-TCC,X-1735752-1735764-TCC,X-1735763-1735773-CCT,X-1735779-1735789-CCT,X-1735795-1735804-CCT,X-1735809-1735819-CCT,X-1735818-1736009-CTTTCTCCCTCCTCCG,X-1736001-1736015-CCT,X-1736020-1736041-CTC;MOTIFS=CCT,TCC,CCTCCTCTTTCTCTC,CTC,CTTTCTCCCTCCTCCG;STRUC=<VC262252>	NA	No	2.024	No	NA,NA	NA	NA
chrX:1735966	593789	DEL	57	0.8767	0.4791	3	NA	NA	NA	NA	NA	NA	NA	NA	NA	No	ID=X-1735065-1735076-CTC,X-1735146-1735159-CTC,X-1735195-1735210-CCT,X-1735210-1735219-TCC,X-1735236-1735248-CTC,X-1735270-1735284-CCT,X-1735285-1735304-CCT,X-1735311-1735322-TCC,X-1735334-1735343-TCC,X-1735372-1735384-CCT,X-1735447-1735459-CTC,X-1735500-1735510-CCT,X-1735515-1735525-CCT,X-1735528-1735540-CTC,X-1735570-1735579-CCT,X-1735656-1735669-CCT,X-1735662-1735716-CCTCCTCTTTCTCTC,X-1735740-1735751-TCC,X-1735752-1735764-TCC,X-1735763-1735773-CCT,X-1735779-1735789-CCT,X-1735795-1735804-CCT,X-1735809-1735819-CCT,X-1735818-1736009-CTTTCTCCCTCCTCCG,X-1736001-1736015-CCT,X-1736020-1736041-CTC;MOTIFS=CCT,TCC,CCTCCTCTTTCTCTC,CTC,CTTTCTCCCTCCTCCG;STRUC=<VC262252>	NA	No	0.121	No	NA,NA	NA	NA
chrX:1739620	593792	DEL	332	0.9723	0.1417	216	NA	NA	NA	NA	NA	NA	NA	NA	NA	No	ID=X-1739901-1739931-TG;MOTIFS=TG;STRUC=<TR3932854>	HGSVC	No	0.249	No	NA,NA	NA	NA
chrX:1740499	593794	INS	637	0.8359	0.6026	79	NA	NA	NA	NA	NA	NA	NA	NA	NA	No	NA	NA	Yes	0.02	No	NA,NA	NA	NA
chrX:1741104	593795	INS	637	0.8403	0.5783	53	NA	NA	NA	NA	NA	NA	NA	NA	NA	No	NA	NA	No	0.198	No	NA,NA	NA	NA
chrX:1741567	593796	INS	76	0.8047	0.6844	1	NA	NA	NA	NA	NA	NA	NA	NA	NA	No	NA	NA	No	0.216	No	NA,NA	NA	NA
chrX:1742830	593797	INS	324	0.9363	0.2941	1	NA	NA	NA	NA	NA	NA	NA	NA	NA	No	NA	NA	No	0.216	No	NA,NA	NA	NA
chrX:1752838	593798	DEL	61	0.9163	0.3214	5	NA	NA	NA	NA	NA	NA	NA	NA	NA	No	NA	HGSVC	No	1.726	No	NA,NA	NA	NA
chrX:1752847	593799	INS	122	0.8539	0.5252	1	NA	NA	NA	NA	NA	NA	NA	NA	NA	No	NA	NA	No	0.234	No	NA,NA	NA	NA
chrX:1753031	593800	DEL	62	0.9344	0.254	44	NA	NA	NA	NA	NA	NA	NA	NA	NA	No	NA	HGSVC	No	1.579	No	NA,NA	NA	NA
chrX:1753093	593801	INS	737	0.8531	0.4957	8	NA	NA	NA	NA	NA	NA	NA	NA	NA	No	NA	HGSVC	No	0.234	No	NA,NA	NA	NA
chrX:1753154	593802	INS	799	0.8835	0.4132	29	NA	NA	NA	NA	NA	NA	NA	NA	NA	No	NA	HGSVC	No	0.234	No	NA,NA	NA	NA
chrX:1760063	593803	INS	64	0.8749	0.4847	1	NA	NA	NA	NA	NA	NA	NA	NA	NA	No	ID=X-1759954-1759963-GTG,X-1760029-1760046-CTTC,X-1760071-1760086-TCCT,X-1760115-1760137-TCCT,X-1760126-1760173-TTCCTTCCTTCT,X-1760162-1760174-TTCC,X-1760202-1760211-TC,X-1760212-1760225-TC,X-1760222-1760235-TCTT;MOTIFS=TCTT,TC,TCCT,TTCCTTCCTTCT,TTCC,CTTC,GTG;STRUC=<VC262255>	NA	No	0.216	No	NA,NA	NA	NA
chrX:1760111	593804	INS	53	0.8239	0.6766	1	NA	NA	NA	NA	NA	NA	NA	NA	NA	No	ID=X-1759954-1759963-GTG,X-1760029-1760046-CTTC,X-1760071-1760086-TCCT,X-1760115-1760137-TCCT,X-1760126-1760173-TTCCTTCCTTCT,X-1760162-1760174-TTCC,X-1760202-1760211-TC,X-1760212-1760225-TC,X-1760222-1760235-TCTT;MOTIFS=TCTT,TC,TCCT,TTCCTTCCTTCT,TTCC,CTTC,GTG;STRUC=<VC262255>	NA	No	0.216	No	NA,NA	NA	NA
chrX:1760111	593805	INS	54	0.8003	0.6816	1	NA	NA	NA	NA	NA	NA	NA	NA	NA	No	ID=X-1759954-1759963-GTG,X-1760029-1760046-CTTC,X-1760071-1760086-TCCT,X-1760115-1760137-TCCT,X-1760126-1760173-TTCCTTCCTTCT,X-1760162-1760174-TTCC,X-1760202-1760211-TC,X-1760212-1760225-TC,X-1760222-1760235-TCTT;MOTIFS=TCTT,TC,TCCT,TTCCTTCCTTCT,TTCC,CTTC,GTG;STRUC=<VC262255>	NA	No	0.216	No	NA,NA	NA	NA
chrX:1760111	593806	INS	73	0.7987	0.6951	33	NA	NA	NA	NA	NA	NA	NA	NA	NA	No	ID=X-1759954-1759963-GTG,X-1760029-1760046-CTTC,X-1760071-1760086-TCCT,X-1760115-1760137-TCCT,X-1760126-1760173-TTCCTTCCTTCT,X-1760162-1760174-TTCC,X-1760202-1760211-TC,X-1760212-1760225-TC,X-1760222-1760235-TCTT;MOTIFS=TCTT,TC,TCCT,TTCCTTCCTTCT,TTCC,CTTC,GTG;STRUC=<VC262255>	NA	No	0.216	No	NA,NA	NA	NA
chrX:1760111	593807	INS	77	0.8466	0.573	2	NA	NA	NA	NA	NA	NA	NA	NA	NA	No	ID=X-1759954-1759963-GTG,X-1760029-1760046-CTTC,X-1760071-1760086-TCCT,X-1760115-1760137-TCCT,X-1760126-1760173-TTCCTTCCTTCT,X-1760162-1760174-TTCC,X-1760202-1760211-TC,X-1760212-1760225-TC,X-1760222-1760235-TCTT;MOTIFS=TCTT,TC,TCCT,TTCCTTCCTTCT,TTCC,CTTC,GTG;STRUC=<VC262255>	NA	No	0.216	No	NA,NA	NA	NA
chrX:1760115	593808	INS	62	0.9063	0.3649	25	NA	NA	NA	NA	NA	NA	NA	NA	NA	No	ID=X-1759954-1759963-GTG,X-1760029-1760046-CTTC,X-1760071-1760086-TCCT,X-1760115-1760137-TCCT,X-1760126-1760173-TTCCTTCCTTCT,X-1760162-1760174-TTCC,X-1760202-1760211-TC,X-1760212-1760225-TC,X-1760222-1760235-TCTT;MOTIFS=TCTT,TC,TCCT,TTCCTTCCTTCT,TTCC,CTTC,GTG;STRUC=<VC262255>	NA	No	0.216	No	NA,NA	NA	NA
chrX:1763572	593809	DEL	750	0.8589	0.6864	4	NA	NA	NA	NA	NA	NA	NA	NA	NA	No	ID=X-1763602-1763714-CACGGCTGCCTTGAAGGTTGTGAAATTGCT,X-1764201-1764644-TCACGGCTGCCTTGAAGGTTGTGAAATTGCTCACGGCTGCCTTGAAGGTTGTGCAATTGCTCACGGCTGCCTTGAAGGTTGTGAAATTGCTCACGGCTGCCTTGAAGGTTGTGAAATTGC,X-1764255-1764374-AATTGCTCACGGCTGCCTTGAAGGTTGTGA,X-1764375-1764494-AATTGCTCACGGCTGCCTTGAAGGTTGTGA,X-1764495-1764614-AATTGCTCACGGCTGCCTTGAAGGTTGTGA,X-1764921-1765092-TCACGGCTGCCTTGAAGGTTGCGAAATTGC;MOTIFS=TCACGGCTGCCTTGAAGGTTGTGAAATTGCTCACGGCTGCCTTGAAGGTTGTGCAATTGCTCACGGCTGCCTTGAAGGTTGTGAAATTGCTCACGGCTGCCTTGAAGGTTGTGAAATTGC,CACGGCTGCCTTGAAGGTTGTGAAATTGCT,TCACGGCTGCCTTGAAGGTTGCGAAATTGC,AATTGCTCACGGCTGCCTTGAAGGTTGTGA;STRUC=<VC262256>	NA	No	4.259	No	NA,NA	NA	NA
chrX:1763572	593810	DEL	960	0.9391	0.2492	644	NA	NA	NA	NA	NA	NA	NA	NA	NA	No	ID=X-1763602-1763714-CACGGCTGCCTTGAAGGTTGTGAAATTGCT,X-1764201-1764644-TCACGGCTGCCTTGAAGGTTGTGAAATTGCTCACGGCTGCCTTGAAGGTTGTGCAATTGCTCACGGCTGCCTTGAAGGTTGTGAAATTGCTCACGGCTGCCTTGAAGGTTGTGAAATTGC,X-1764255-1764374-AATTGCTCACGGCTGCCTTGAAGGTTGTGA,X-1764375-1764494-AATTGCTCACGGCTGCCTTGAAGGTTGTGA,X-1764495-1764614-AATTGCTCACGGCTGCCTTGAAGGTTGTGA,X-1764921-1765092-TCACGGCTGCCTTGAAGGTTGCGAAATTGC;MOTIFS=TCACGGCTGCCTTGAAGGTTGTGAAATTGCTCACGGCTGCCTTGAAGGTTGTGCAATTGCTCACGGCTGCCTTGAAGGTTGTGAAATTGCTCACGGCTGCCTTGAAGGTTGTGAAATTGC,CACGGCTGCCTTGAAGGTTGTGAAATTGCT,TCACGGCTGCCTTGAAGGTTGCGAAATTGC,AATTGCTCACGGCTGCCTTGAAGGTTGTGA;STRUC=<VC262256>	NA	No	3.623	No	NA,NA	NA	NA
chrX:1763572	593811	DEL	1140	0.9244	0.3029	207	NA	NA	NA	NA	NA	NA	NA	NA	NA	No	ID=X-1763602-1763714-CACGGCTGCCTTGAAGGTTGTGAAATTGCT,X-1764201-1764644-TCACGGCTGCCTTGAAGGTTGTGAAATTGCTCACGGCTGCCTTGAAGGTTGTGCAATTGCTCACGGCTGCCTTGAAGGTTGTGAAATTGCTCACGGCTGCCTTGAAGGTTGTGAAATTGC,X-1764255-1764374-AATTGCTCACGGCTGCCTTGAAGGTTGTGA,X-1764375-1764494-AATTGCTCACGGCTGCCTTGAAGGTTGTGA,X-1764495-1764614-AATTGCTCACGGCTGCCTTGAAGGTTGTGA,X-1764921-1765092-TCACGGCTGCCTTGAAGGTTGCGAAATTGC;MOTIFS=TCACGGCTGCCTTGAAGGTTGTGAAATTGCTCACGGCTGCCTTGAAGGTTGTGCAATTGCTCACGGCTGCCTTGAAGGTTGTGAAATTGCTCACGGCTGCCTTGAAGGTTGTGAAATTGC,CACGGCTGCCTTGAAGGTTGTGAAATTGCT,TCACGGCTGCCTTGAAGGTTGCGAAATTGC,AATTGCTCACGGCTGCCTTGAAGGTTGTGA;STRUC=<VC262256>	NA	No	4.307	No	NA,NA	NA	NA
chrX:1763573	593812	DEL	690	0.8026	0.699	3	NA	NA	NA	NA	NA	NA	NA	NA	NA	No	ID=X-1763602-1763714-CACGGCTGCCTTGAAGGTTGTGAAATTGCT,X-1764201-1764644-TCACGGCTGCCTTGAAGGTTGTGAAATTGCTCACGGCTGCCTTGAAGGTTGTGCAATTGCTCACGGCTGCCTTGAAGGTTGTGAAATTGCTCACGGCTGCCTTGAAGGTTGTGAAATTGC,X-1764255-1764374-AATTGCTCACGGCTGCCTTGAAGGTTGTGA,X-1764375-1764494-AATTGCTCACGGCTGCCTTGAAGGTTGTGA,X-1764495-1764614-AATTGCTCACGGCTGCCTTGAAGGTTGTGA,X-1764921-1765092-TCACGGCTGCCTTGAAGGTTGCGAAATTGC;MOTIFS=TCACGGCTGCCTTGAAGGTTGTGAAATTGCTCACGGCTGCCTTGAAGGTTGTGCAATTGCTCACGGCTGCCTTGAAGGTTGTGAAATTGCTCACGGCTGCCTTGAAGGTTGTGAAATTGC,CACGGCTGCCTTGAAGGTTGTGAAATTGCT,TCACGGCTGCCTTGAAGGTTGCGAAATTGC,AATTGCTCACGGCTGCCTTGAAGGTTGTGA;STRUC=<VC262256>	NA	No	4.653	No	NA,NA	NA	NA
chrX:1763595	593813	DEL	1020	0.8154	0.6486	207	NA	NA	NA	NA	NA	NA	NA	NA	NA	No	ID=X-1763602-1763714-CACGGCTGCCTTGAAGGTTGTGAAATTGCT,X-1764201-1764644-TCACGGCTGCCTTGAAGGTTGTGAAATTGCTCACGGCTGCCTTGAAGGTTGTGCAATTGCTCACGGCTGCCTTGAAGGTTGTGAAATTGCTCACGGCTGCCTTGAAGGTTGTGAAATTGC,X-1764255-1764374-AATTGCTCACGGCTGCCTTGAAGGTTGTGA,X-1764375-1764494-AATTGCTCACGGCTGCCTTGAAGGTTGTGA,X-1764495-1764614-AATTGCTCACGGCTGCCTTGAAGGTTGTGA,X-1764921-1765092-TCACGGCTGCCTTGAAGGTTGCGAAATTGC;MOTIFS=TCACGGCTGCCTTGAAGGTTGTGAAATTGCTCACGGCTGCCTTGAAGGTTGTGCAATTGCTCACGGCTGCCTTGAAGGTTGTGAAATTGCTCACGGCTGCCTTGAAGGTTGTGAAATTGC,CACGGCTGCCTTGAAGGTTGTGAAATTGCT,TCACGGCTGCCTTGAAGGTTGCGAAATTGC,AATTGCTCACGGCTGCCTTGAAGGTTGTGA;STRUC=<VC262256>	NA	No	4.1	No	NA,NA	NA	NA
chrX:1763715	593814	DEL	360	0.9762	0.1116	1	NA	NA	NA	NA	NA	NA	NA	NA	NA	No	ID=X-1763602-1763714-CACGGCTGCCTTGAAGGTTGTGAAATTGCT,X-1764201-1764644-TCACGGCTGCCTTGAAGGTTGTGAAATTGCTCACGGCTGCCTTGAAGGTTGTGCAATTGCTCACGGCTGCCTTGAAGGTTGTGAAATTGCTCACGGCTGCCTTGAAGGTTGTGAAATTGC,X-1764255-1764374-AATTGCTCACGGCTGCCTTGAAGGTTGTGA,X-1764375-1764494-AATTGCTCACGGCTGCCTTGAAGGTTGTGA,X-1764495-1764614-AATTGCTCACGGCTGCCTTGAAGGTTGTGA,X-1764921-1765092-TCACGGCTGCCTTGAAGGTTGCGAAATTGC;MOTIFS=TCACGGCTGCCTTGAAGGTTGTGAAATTGCTCACGGCTGCCTTGAAGGTTGTGCAATTGCTCACGGCTGCCTTGAAGGTTGTGAAATTGCTCACGGCTGCCTTGAAGGTTGTGAAATTGC,CACGGCTGCCTTGAAGGTTGTGAAATTGCT,TCACGGCTGCCTTGAAGGTTGCGAAATTGC,AATTGCTCACGGCTGCCTTGAAGGTTGTGA;STRUC=<VC262256>	NA	No	4.714	No	NA,NA	NA	NA
chrX:1763715	593815	DEL	840	0.8226	0.6476	1	NA	NA	NA	NA	NA	NA	NA	NA	NA	No	ID=X-1763602-1763714-CACGGCTGCCTTGAAGGTTGTGAAATTGCT,X-1764201-1764644-TCACGGCTGCCTTGAAGGTTGTGAAATTGCTCACGGCTGCCTTGAAGGTTGTGCAATTGCTCACGGCTGCCTTGAAGGTTGTGAAATTGCTCACGGCTGCCTTGAAGGTTGTGAAATTGC,X-1764255-1764374-AATTGCTCACGGCTGCCTTGAAGGTTGTGA,X-1764375-1764494-AATTGCTCACGGCTGCCTTGAAGGTTGTGA,X-1764495-1764614-AATTGCTCACGGCTGCCTTGAAGGTTGTGA,X-1764921-1765092-TCACGGCTGCCTTGAAGGTTGCGAAATTGC;MOTIFS=TCACGGCTGCCTTGAAGGTTGTGAAATTGCTCACGGCTGCCTTGAAGGTTGTGCAATTGCTCACGGCTGCCTTGAAGGTTGTGAAATTGCTCACGGCTGCCTTGAAGGTTGTGAAATTGC,CACGGCTGCCTTGAAGGTTGTGAAATTGCT,TCACGGCTGCCTTGAAGGTTGCGAAATTGC,AATTGCTCACGGCTGCCTTGAAGGTTGTGA;STRUC=<VC262256>	NA	No	4.529	No	NA,NA	NA	NA
chrX:1763775	593816	DEL	120	0.8172	0.6632	2	NA	NA	NA	NA	NA	NA	NA	NA	NA	No	ID=X-1763602-1763714-CACGGCTGCCTTGAAGGTTGTGAAATTGCT,X-1764201-1764644-TCACGGCTGCCTTGAAGGTTGTGAAATTGCTCACGGCTGCCTTGAAGGTTGTGCAATTGCTCACGGCTGCCTTGAAGGTTGTGAAATTGCTCACGGCTGCCTTGAAGGTTGTGAAATTGC,X-1764255-1764374-AATTGCTCACGGCTGCCTTGAAGGTTGTGA,X-1764375-1764494-AATTGCTCACGGCTGCCTTGAAGGTTGTGA,X-1764495-1764614-AATTGCTCACGGCTGCCTTGAAGGTTGTGA,X-1764921-1765092-TCACGGCTGCCTTGAAGGTTGCGAAATTGC;MOTIFS=TCACGGCTGCCTTGAAGGTTGTGAAATTGCTCACGGCTGCCTTGAAGGTTGTGCAATTGCTCACGGCTGCCTTGAAGGTTGTGAAATTGCTCACGGCTGCCTTGAAGGTTGTGAAATTGC,CACGGCTGCCTTGAAGGTTGTGAAATTGCT,TCACGGCTGCCTTGAAGGTTGCGAAATTGC,AATTGCTCACGGCTGCCTTGAAGGTTGTGA;STRUC=<VC262256>	NA	No	4.406	No	NA,NA	NA	NA
chrX:1763805	593817	INS	270	0.8431	0.6136	4	NA	NA	NA	NA	NA	NA	NA	NA	NA	No	ID=X-1763602-1763714-CACGGCTGCCTTGAAGGTTGTGAAATTGCT,X-1764201-1764644-TCACGGCTGCCTTGAAGGTTGTGAAATTGCTCACGGCTGCCTTGAAGGTTGTGCAATTGCTCACGGCTGCCTTGAAGGTTGTGAAATTGCTCACGGCTGCCTTGAAGGTTGTGAAATTGC,X-1764255-1764374-AATTGCTCACGGCTGCCTTGAAGGTTGTGA,X-1764375-1764494-AATTGCTCACGGCTGCCTTGAAGGTTGTGA,X-1764495-1764614-AATTGCTCACGGCTGCCTTGAAGGTTGTGA,X-1764921-1765092-TCACGGCTGCCTTGAAGGTTGCGAAATTGC;MOTIFS=TCACGGCTGCCTTGAAGGTTGTGAAATTGCTCACGGCTGCCTTGAAGGTTGTGCAATTGCTCACGGCTGCCTTGAAGGTTGTGAAATTGCTCACGGCTGCCTTGAAGGTTGTGAAATTGC,CACGGCTGCCTTGAAGGTTGTGAAATTGCT,TCACGGCTGCCTTGAAGGTTGCGAAATTGC,AATTGCTCACGGCTGCCTTGAAGGTTGTGA;STRUC=<VC262256>	NA	No	0.216	No	NA,NA	NA	NA
chrX:1763805	593818	DEL	1080	0.9044	0.3638	378	NA	NA	NA	NA	NA	NA	NA	NA	enhancer	No	ID=X-1763602-1763714-CACGGCTGCCTTGAAGGTTGTGAAATTGCT,X-1764201-1764644-TCACGGCTGCCTTGAAGGTTGTGAAATTGCTCACGGCTGCCTTGAAGGTTGTGCAATTGCTCACGGCTGCCTTGAAGGTTGTGAAATTGCTCACGGCTGCCTTGAAGGTTGTGAAATTGC,X-1764255-1764374-AATTGCTCACGGCTGCCTTGAAGGTTGTGA,X-1764375-1764494-AATTGCTCACGGCTGCCTTGAAGGTTGTGA,X-1764495-1764614-AATTGCTCACGGCTGCCTTGAAGGTTGTGA,X-1764921-1765092-TCACGGCTGCCTTGAAGGTTGCGAAATTGC;MOTIFS=TCACGGCTGCCTTGAAGGTTGTGAAATTGCTCACGGCTGCCTTGAAGGTTGTGCAATTGCTCACGGCTGCCTTGAAGGTTGTGAAATTGCTCACGGCTGCCTTGAAGGTTGTGAAATTGC,CACGGCTGCCTTGAAGGTTGTGAAATTGCT,TCACGGCTGCCTTGAAGGTTGCGAAATTGC,AATTGCTCACGGCTGCCTTGAAGGTTGTGA;STRUC=<VC262256>	NA	No	4.533	No	NA,NA	NA	NA
chrX:1763835	593819	INS	1110	0.8289	0.6232	21	NA	NA	NA	NA	NA	NA	NA	NA	NA	No	ID=X-1763602-1763714-CACGGCTGCCTTGAAGGTTGTGAAATTGCT,X-1764201-1764644-TCACGGCTGCCTTGAAGGTTGTGAAATTGCTCACGGCTGCCTTGAAGGTTGTGCAATTGCTCACGGCTGCCTTGAAGGTTGTGAAATTGCTCACGGCTGCCTTGAAGGTTGTGAAATTGC,X-1764255-1764374-AATTGCTCACGGCTGCCTTGAAGGTTGTGA,X-1764375-1764494-AATTGCTCACGGCTGCCTTGAAGGTTGTGA,X-1764495-1764614-AATTGCTCACGGCTGCCTTGAAGGTTGTGA,X-1764921-1765092-TCACGGCTGCCTTGAAGGTTGCGAAATTGC;MOTIFS=TCACGGCTGCCTTGAAGGTTGTGAAATTGCTCACGGCTGCCTTGAAGGTTGTGCAATTGCTCACGGCTGCCTTGAAGGTTGTGAAATTGCTCACGGCTGCCTTGAAGGTTGTGAAATTGC,CACGGCTGCCTTGAAGGTTGTGAAATTGCT,TCACGGCTGCCTTGAAGGTTGCGAAATTGC,AATTGCTCACGGCTGCCTTGAAGGTTGTGA;STRUC=<VC262256>	NA	No	2.156	No	NA,NA	NA	NA
chrX:1763835	593820	INS	2790	0.8585	0.5161	1	NA	NA	NA	NA	NA	NA	NA	NA	NA	No	ID=X-1763602-1763714-CACGGCTGCCTTGAAGGTTGTGAAATTGCT,X-1764201-1764644-TCACGGCTGCCTTGAAGGTTGTGAAATTGCTCACGGCTGCCTTGAAGGTTGTGCAATTGCTCACGGCTGCCTTGAAGGTTGTGAAATTGCTCACGGCTGCCTTGAAGGTTGTGAAATTGC,X-1764255-1764374-AATTGCTCACGGCTGCCTTGAAGGTTGTGA,X-1764375-1764494-AATTGCTCACGGCTGCCTTGAAGGTTGTGA,X-1764495-1764614-AATTGCTCACGGCTGCCTTGAAGGTTGTGA,X-1764921-1765092-TCACGGCTGCCTTGAAGGTTGCGAAATTGC;MOTIFS=TCACGGCTGCCTTGAAGGTTGTGAAATTGCTCACGGCTGCCTTGAAGGTTGTGCAATTGCTCACGGCTGCCTTGAAGGTTGTGAAATTGCTCACGGCTGCCTTGAAGGTTGTGAAATTGC,CACGGCTGCCTTGAAGGTTGTGAAATTGCT,TCACGGCTGCCTTGAAGGTTGCGAAATTGC,AATTGCTCACGGCTGCCTTGAAGGTTGTGA;STRUC=<VC262256>	NA	No	2.156	No	NA,NA	NA	NA
chrX:1763871	593821	DEL	90	0.8121	0.6748	5	NA	NA	NA	NA	NA	NA	NA	NA	NA	No	ID=X-1763602-1763714-CACGGCTGCCTTGAAGGTTGTGAAATTGCT,X-1764201-1764644-TCACGGCTGCCTTGAAGGTTGTGAAATTGCTCACGGCTGCCTTGAAGGTTGTGCAATTGCTCACGGCTGCCTTGAAGGTTGTGAAATTGCTCACGGCTGCCTTGAAGGTTGTGAAATTGC,X-1764255-1764374-AATTGCTCACGGCTGCCTTGAAGGTTGTGA,X-1764375-1764494-AATTGCTCACGGCTGCCTTGAAGGTTGTGA,X-1764495-1764614-AATTGCTCACGGCTGCCTTGAAGGTTGTGA,X-1764921-1765092-TCACGGCTGCCTTGAAGGTTGCGAAATTGC;MOTIFS=TCACGGCTGCCTTGAAGGTTGTGAAATTGCTCACGGCTGCCTTGAAGGTTGTGCAATTGCTCACGGCTGCCTTGAAGGTTGTGAAATTGCTCACGGCTGCCTTGAAGGTTGTGAAATTGC,CACGGCTGCCTTGAAGGTTGTGAAATTGCT,TCACGGCTGCCTTGAAGGTTGCGAAATTGC,AATTGCTCACGGCTGCCTTGAAGGTTGTGA;STRUC=<VC262256>	NA	No	3.947	No	NA,NA	NA	NA
chrX:1763871	593822	DEL	900	0.9172	0.3071	95	NA	NA	NA	NA	NA	NA	NA	NA	NA	No	ID=X-1763602-1763714-CACGGCTGCCTTGAAGGTTGTGAAATTGCT,X-1764201-1764644-TCACGGCTGCCTTGAAGGTTGTGAAATTGCTCACGGCTGCCTTGAAGGTTGTGCAATTGCTCACGGCTGCCTTGAAGGTTGTGAAATTGCTCACGGCTGCCTTGAAGGTTGTGAAATTGC,X-1764255-1764374-AATTGCTCACGGCTGCCTTGAAGGTTGTGA,X-1764375-1764494-AATTGCTCACGGCTGCCTTGAAGGTTGTGA,X-1764495-1764614-AATTGCTCACGGCTGCCTTGAAGGTTGTGA,X-1764921-1765092-TCACGGCTGCCTTGAAGGTTGCGAAATTGC;MOTIFS=TCACGGCTGCCTTGAAGGTTGTGAAATTGCTCACGGCTGCCTTGAAGGTTGTGCAATTGCTCACGGCTGCCTTGAAGGTTGTGAAATTGCTCACGGCTGCCTTGAAGGTTGTGAAATTGC,CACGGCTGCCTTGAAGGTTGTGAAATTGCT,TCACGGCTGCCTTGAAGGTTGCGAAATTGC,AATTGCTCACGGCTGCCTTGAAGGTTGTGA;STRUC=<VC262256>	NA	No	4.379	No	NA,NA	NA	NA
chrX:1763895	593823	DEL	420	0.8812	0.4224	3	NA	NA	NA	NA	NA	NA	NA	NA	NA	No	ID=X-1763602-1763714-CACGGCTGCCTTGAAGGTTGTGAAATTGCT,X-1764201-1764644-TCACGGCTGCCTTGAAGGTTGTGAAATTGCTCACGGCTGCCTTGAAGGTTGTGCAATTGCTCACGGCTGCCTTGAAGGTTGTGAAATTGCTCACGGCTGCCTTGAAGGTTGTGAAATTGC,X-1764255-1764374-AATTGCTCACGGCTGCCTTGAAGGTTGTGA,X-1764375-1764494-AATTGCTCACGGCTGCCTTGAAGGTTGTGA,X-1764495-1764614-AATTGCTCACGGCTGCCTTGAAGGTTGTGA,X-1764921-1765092-TCACGGCTGCCTTGAAGGTTGCGAAATTGC;MOTIFS=TCACGGCTGCCTTGAAGGTTGTGAAATTGCTCACGGCTGCCTTGAAGGTTGTGCAATTGCTCACGGCTGCCTTGAAGGTTGTGAAATTGCTCACGGCTGCCTTGAAGGTTGTGAAATTGC,CACGGCTGCCTTGAAGGTTGTGAAATTGCT,TCACGGCTGCCTTGAAGGTTGCGAAATTGC,AATTGCTCACGGCTGCCTTGAAGGTTGTGA;STRUC=<VC262256>	NA	No	4.091	No	NA,NA	NA	NA
chrX:1764141	593824	DEL	630	0.8498	0.5478	70	NA	NA	NA	NA	NA	NA	NA	NA	NA	No	ID=X-1763602-1763714-CACGGCTGCCTTGAAGGTTGTGAAATTGCT,X-1764201-1764644-TCACGGCTGCCTTGAAGGTTGTGAAATTGCTCACGGCTGCCTTGAAGGTTGTGCAATTGCTCACGGCTGCCTTGAAGGTTGTGAAATTGCTCACGGCTGCCTTGAAGGTTGTGAAATTGC,X-1764255-1764374-AATTGCTCACGGCTGCCTTGAAGGTTGTGA,X-1764375-1764494-AATTGCTCACGGCTGCCTTGAAGGTTGTGA,X-1764495-1764614-AATTGCTCACGGCTGCCTTGAAGGTTGTGA,X-1764921-1765092-TCACGGCTGCCTTGAAGGTTGCGAAATTGC;MOTIFS=TCACGGCTGCCTTGAAGGTTGTGAAATTGCTCACGGCTGCCTTGAAGGTTGTGCAATTGCTCACGGCTGCCTTGAAGGTTGTGAAATTGCTCACGGCTGCCTTGAAGGTTGTGAAATTGC,CACGGCTGCCTTGAAGGTTGTGAAATTGCT,TCACGGCTGCCTTGAAGGTTGCGAAATTGC,AATTGCTCACGGCTGCCTTGAAGGTTGTGA;STRUC=<VC262256>	NA	No	4.232	No	NA,NA	NA	NA
chrX:1764261	593826	INS	390	0.8145	0.6577	4	NA	NA	NA	NA	NA	NA	NA	NA	NA	No	ID=X-1763602-1763714-CACGGCTGCCTTGAAGGTTGTGAAATTGCT,X-1764201-1764644-TCACGGCTGCCTTGAAGGTTGTGAAATTGCTCACGGCTGCCTTGAAGGTTGTGCAATTGCTCACGGCTGCCTTGAAGGTTGTGAAATTGCTCACGGCTGCCTTGAAGGTTGTGAAATTGC,X-1764255-1764374-AATTGCTCACGGCTGCCTTGAAGGTTGTGA,X-1764375-1764494-AATTGCTCACGGCTGCCTTGAAGGTTGTGA,X-1764495-1764614-AATTGCTCACGGCTGCCTTGAAGGTTGTGA,X-1764921-1765092-TCACGGCTGCCTTGAAGGTTGCGAAATTGC;MOTIFS=TCACGGCTGCCTTGAAGGTTGTGAAATTGCTCACGGCTGCCTTGAAGGTTGTGCAATTGCTCACGGCTGCCTTGAAGGTTGTGAAATTGCTCACGGCTGCCTTGAAGGTTGTGAAATTGC,CACGGCTGCCTTGAAGGTTGTGAAATTGCT,TCACGGCTGCCTTGAAGGTTGCGAAATTGC,AATTGCTCACGGCTGCCTTGAAGGTTGTGA;STRUC=<VC262256>	NA	No	3.832	No	NA,NA	NA	NA
chrX:1764321	593828	INS	90	0.8511	0.56	3	NA	NA	NA	NA	NA	NA	NA	NA	NA	No	ID=X-1763602-1763714-CACGGCTGCCTTGAAGGTTGTGAAATTGCT,X-1764201-1764644-TCACGGCTGCCTTGAAGGTTGTGAAATTGCTCACGGCTGCCTTGAAGGTTGTGCAATTGCTCACGGCTGCCTTGAAGGTTGTGAAATTGCTCACGGCTGCCTTGAAGGTTGTGAAATTGC,X-1764255-1764374-AATTGCTCACGGCTGCCTTGAAGGTTGTGA,X-1764375-1764494-AATTGCTCACGGCTGCCTTGAAGGTTGTGA,X-1764495-1764614-AATTGCTCACGGCTGCCTTGAAGGTTGTGA,X-1764921-1765092-TCACGGCTGCCTTGAAGGTTGCGAAATTGC;MOTIFS=TCACGGCTGCCTTGAAGGTTGTGAAATTGCTCACGGCTGCCTTGAAGGTTGTGCAATTGCTCACGGCTGCCTTGAAGGTTGTGAAATTGCTCACGGCTGCCTTGAAGGTTGTGAAATTGC,CACGGCTGCCTTGAAGGTTGTGAAATTGCT,TCACGGCTGCCTTGAAGGTTGCGAAATTGC,AATTGCTCACGGCTGCCTTGAAGGTTGTGA;STRUC=<VC262256>	HGSVC	No	3.832	No	NA,NA	NA	NA
chrX:1764464	593829	INS	54	0.8749	0.4853	1	NA	NA	NA	NA	NA	NA	NA	NA	NA	No	ID=X-1763602-1763714-CACGGCTGCCTTGAAGGTTGTGAAATTGCT,X-1764201-1764644-TCACGGCTGCCTTGAAGGTTGTGAAATTGCTCACGGCTGCCTTGAAGGTTGTGCAATTGCTCACGGCTGCCTTGAAGGTTGTGAAATTGCTCACGGCTGCCTTGAAGGTTGTGAAATTGC,X-1764255-1764374-AATTGCTCACGGCTGCCTTGAAGGTTGTGA,X-1764375-1764494-AATTGCTCACGGCTGCCTTGAAGGTTGTGA,X-1764495-1764614-AATTGCTCACGGCTGCCTTGAAGGTTGTGA,X-1764921-1765092-TCACGGCTGCCTTGAAGGTTGCGAAATTGC;MOTIFS=TCACGGCTGCCTTGAAGGTTGTGAAATTGCTCACGGCTGCCTTGAAGGTTGTGCAATTGCTCACGGCTGCCTTGAAGGTTGTGAAATTGCTCACGGCTGCCTTGAAGGTTGTGAAATTGC,CACGGCTGCCTTGAAGGTTGTGAAATTGCT,TCACGGCTGCCTTGAAGGTTGCGAAATTGC,AATTGCTCACGGCTGCCTTGAAGGTTGTGA;STRUC=<VC262256>	NA	No	0.234	No	NA,NA	NA	NA
chrX:1764594	593830	INS	119	0.9036	0.35	1	NA	NA	NA	NA	NA	NA	NA	NA	NA	No	ID=X-1763602-1763714-CACGGCTGCCTTGAAGGTTGTGAAATTGCT,X-1764201-1764644-TCACGGCTGCCTTGAAGGTTGTGAAATTGCTCACGGCTGCCTTGAAGGTTGTGCAATTGCTCACGGCTGCCTTGAAGGTTGTGAAATTGCTCACGGCTGCCTTGAAGGTTGTGAAATTGC,X-1764255-1764374-AATTGCTCACGGCTGCCTTGAAGGTTGTGA,X-1764375-1764494-AATTGCTCACGGCTGCCTTGAAGGTTGTGA,X-1764495-1764614-AATTGCTCACGGCTGCCTTGAAGGTTGTGA,X-1764921-1765092-TCACGGCTGCCTTGAAGGTTGCGAAATTGC;MOTIFS=TCACGGCTGCCTTGAAGGTTGTGAAATTGCTCACGGCTGCCTTGAAGGTTGTGCAATTGCTCACGGCTGCCTTGAAGGTTGTGAAATTGCTCACGGCTGCCTTGAAGGTTGTGAAATTGC,CACGGCTGCCTTGAAGGTTGTGAAATTGCT,TCACGGCTGCCTTGAAGGTTGCGAAATTGC,AATTGCTCACGGCTGCCTTGAAGGTTGTGA;STRUC=<VC262256>	HGSVC	No	0.234	No	NA,NA	NA	NA
chrX:1764644	593831	INS	150	0.829	0.6326	61	NA	NA	NA	NA	NA	NA	NA	NA	NA	No	ID=X-1763602-1763714-CACGGCTGCCTTGAAGGTTGTGAAATTGCT,X-1764201-1764644-TCACGGCTGCCTTGAAGGTTGTGAAATTGCTCACGGCTGCCTTGAAGGTTGTGCAATTGCTCACGGCTGCCTTGAAGGTTGTGAAATTGCTCACGGCTGCCTTGAAGGTTGTGAAATTGC,X-1764255-1764374-AATTGCTCACGGCTGCCTTGAAGGTTGTGA,X-1764375-1764494-AATTGCTCACGGCTGCCTTGAAGGTTGTGA,X-1764495-1764614-AATTGCTCACGGCTGCCTTGAAGGTTGTGA,X-1764921-1765092-TCACGGCTGCCTTGAAGGTTGCGAAATTGC;MOTIFS=TCACGGCTGCCTTGAAGGTTGTGAAATTGCTCACGGCTGCCTTGAAGGTTGTGCAATTGCTCACGGCTGCCTTGAAGGTTGTGAAATTGCTCACGGCTGCCTTGAAGGTTGTGAAATTGC,CACGGCTGCCTTGAAGGTTGTGAAATTGCT,TCACGGCTGCCTTGAAGGTTGCGAAATTGC,AATTGCTCACGGCTGCCTTGAAGGTTGTGA;STRUC=<VC262256>	NA	No	0.042	No	NA,NA	NA	NA
chrX:1764645	593832	DEL	90	0.8901	0.4547	2	NA	NA	NA	NA	NA	NA	NA	NA	NA	No	ID=X-1763602-1763714-CACGGCTGCCTTGAAGGTTGTGAAATTGCT,X-1764201-1764644-TCACGGCTGCCTTGAAGGTTGTGAAATTGCTCACGGCTGCCTTGAAGGTTGTGCAATTGCTCACGGCTGCCTTGAAGGTTGTGAAATTGCTCACGGCTGCCTTGAAGGTTGTGAAATTGC,X-1764255-1764374-AATTGCTCACGGCTGCCTTGAAGGTTGTGA,X-1764375-1764494-AATTGCTCACGGCTGCCTTGAAGGTTGTGA,X-1764495-1764614-AATTGCTCACGGCTGCCTTGAAGGTTGTGA,X-1764921-1765092-TCACGGCTGCCTTGAAGGTTGCGAAATTGC;MOTIFS=TCACGGCTGCCTTGAAGGTTGTGAAATTGCTCACGGCTGCCTTGAAGGTTGTGCAATTGCTCACGGCTGCCTTGAAGGTTGTGAAATTGCTCACGGCTGCCTTGAAGGTTGTGAAATTGC,CACGGCTGCCTTGAAGGTTGTGAAATTGCT,TCACGGCTGCCTTGAAGGTTGCGAAATTGC,AATTGCTCACGGCTGCCTTGAAGGTTGTGA;STRUC=<VC262256>	NA	No	4.139	No	NA,NA	NA	NA
chrX:1764645	593833	DEL	120	0.8333	0.6016	7	NA	NA	NA	NA	NA	NA	NA	NA	NA	No	ID=X-1763602-1763714-CACGGCTGCCTTGAAGGTTGTGAAATTGCT,X-1764201-1764644-TCACGGCTGCCTTGAAGGTTGTGAAATTGCTCACGGCTGCCTTGAAGGTTGTGCAATTGCTCACGGCTGCCTTGAAGGTTGTGAAATTGCTCACGGCTGCCTTGAAGGTTGTGAAATTGC,X-1764255-1764374-AATTGCTCACGGCTGCCTTGAAGGTTGTGA,X-1764375-1764494-AATTGCTCACGGCTGCCTTGAAGGTTGTGA,X-1764495-1764614-AATTGCTCACGGCTGCCTTGAAGGTTGTGA,X-1764921-1765092-TCACGGCTGCCTTGAAGGTTGCGAAATTGC;MOTIFS=TCACGGCTGCCTTGAAGGTTGTGAAATTGCTCACGGCTGCCTTGAAGGTTGTGCAATTGCTCACGGCTGCCTTGAAGGTTGTGAAATTGCTCACGGCTGCCTTGAAGGTTGTGAAATTGC,CACGGCTGCCTTGAAGGTTGTGAAATTGCT,TCACGGCTGCCTTGAAGGTTGCGAAATTGC,AATTGCTCACGGCTGCCTTGAAGGTTGTGA;STRUC=<VC262256>	NA	No	4.139	No	NA,NA	NA	NA
chrX:1764675	593835	DEL	180	0.8404	0.6048	5	NA	NA	NA	NA	NA	NA	NA	NA	enhancer	No	ID=X-1763602-1763714-CACGGCTGCCTTGAAGGTTGTGAAATTGCT,X-1764201-1764644-TCACGGCTGCCTTGAAGGTTGTGAAATTGCTCACGGCTGCCTTGAAGGTTGTGCAATTGCTCACGGCTGCCTTGAAGGTTGTGAAATTGCTCACGGCTGCCTTGAAGGTTGTGAAATTGC,X-1764255-1764374-AATTGCTCACGGCTGCCTTGAAGGTTGTGA,X-1764375-1764494-AATTGCTCACGGCTGCCTTGAAGGTTGTGA,X-1764495-1764614-AATTGCTCACGGCTGCCTTGAAGGTTGTGA,X-1764921-1765092-TCACGGCTGCCTTGAAGGTTGCGAAATTGC;MOTIFS=TCACGGCTGCCTTGAAGGTTGTGAAATTGCTCACGGCTGCCTTGAAGGTTGTGCAATTGCTCACGGCTGCCTTGAAGGTTGTGAAATTGCTCACGGCTGCCTTGAAGGTTGTGAAATTGC,CACGGCTGCCTTGAAGGTTGTGAAATTGCT,TCACGGCTGCCTTGAAGGTTGCGAAATTGC,AATTGCTCACGGCTGCCTTGAAGGTTGTGA;STRUC=<VC262256>	NA	No	4.53	No	NA,NA	NA	NA
chrX:1764681	593836	DEL	60	0.8917	0.4162	2	NA	NA	NA	NA	NA	NA	NA	NA	NA	No	ID=X-1763602-1763714-CACGGCTGCCTTGAAGGTTGTGAAATTGCT,X-1764201-1764644-TCACGGCTGCCTTGAAGGTTGTGAAATTGCTCACGGCTGCCTTGAAGGTTGTGCAATTGCTCACGGCTGCCTTGAAGGTTGTGAAATTGCTCACGGCTGCCTTGAAGGTTGTGAAATTGC,X-1764255-1764374-AATTGCTCACGGCTGCCTTGAAGGTTGTGA,X-1764375-1764494-AATTGCTCACGGCTGCCTTGAAGGTTGTGA,X-1764495-1764614-AATTGCTCACGGCTGCCTTGAAGGTTGTGA,X-1764921-1765092-TCACGGCTGCCTTGAAGGTTGCGAAATTGC;MOTIFS=TCACGGCTGCCTTGAAGGTTGTGAAATTGCTCACGGCTGCCTTGAAGGTTGTGCAATTGCTCACGGCTGCCTTGAAGGTTGTGAAATTGCTCACGGCTGCCTTGAAGGTTGTGAAATTGC,CACGGCTGCCTTGAAGGTTGTGAAATTGCT,TCACGGCTGCCTTGAAGGTTGCGAAATTGC,AATTGCTCACGGCTGCCTTGAAGGTTGTGA;STRUC=<VC262256>	NA	No	4.139	No	NA,NA	NA	NA
chrX:1764703	593837	DEL	210	0.9367	0.5461	2	NA	NA	NA	NA	NA	NA	NA	NA	enhancer	No	ID=X-1763602-1763714-CACGGCTGCCTTGAAGGTTGTGAAATTGCT,X-1764201-1764644-TCACGGCTGCCTTGAAGGTTGTGAAATTGCTCACGGCTGCCTTGAAGGTTGTGCAATTGCTCACGGCTGCCTTGAAGGTTGTGAAATTGCTCACGGCTGCCTTGAAGGTTGTGAAATTGC,X-1764255-1764374-AATTGCTCACGGCTGCCTTGAAGGTTGTGA,X-1764375-1764494-AATTGCTCACGGCTGCCTTGAAGGTTGTGA,X-1764495-1764614-AATTGCTCACGGCTGCCTTGAAGGTTGTGA,X-1764921-1765092-TCACGGCTGCCTTGAAGGTTGCGAAATTGC;MOTIFS=TCACGGCTGCCTTGAAGGTTGTGAAATTGCTCACGGCTGCCTTGAAGGTTGTGCAATTGCTCACGGCTGCCTTGAAGGTTGTGAAATTGCTCACGGCTGCCTTGAAGGTTGTGAAATTGC,CACGGCTGCCTTGAAGGTTGTGAAATTGCT,TCACGGCTGCCTTGAAGGTTGCGAAATTGC,AATTGCTCACGGCTGCCTTGAAGGTTGTGA;STRUC=<VC262256>	NA	No	4.695	No	NA,NA	NA	NA
chrX:1766002	593841	INS	284	0.8659	0.5099	4	NA	NA	NA	NA	NA	NA	NA	NA	NA	No	NA	NA	No	0.216	No	NA,NA	NA	NA
chrX:1770992	593842	DEL	270	0.9325	0.264	2	NA	NA	NA	NA	NA	NA	NA	NA	NA	No	ID=X-1770996-1771020-T;MOTIFS=T;STRUC=<TR3932918>	NA	Yes	0.248	No	NA,NA	NA	NA
chrX:1773143	593843	DEL	224	0.9045	0.4	721	NA	NA	NA	NA	NA	NA	NA	NA	NA	No	ID=X-1773020-1773031-T,X-1773135-1773150-TTTC,X-1773149-1773197-TTTC,X-1773188-1773215-CTTTCTTTC,X-1773197-1773254-CTTTCTTTCCTTT,X-1773206-1773219-CTTT,X-1773219-1773232-CTTT,X-1773232-1773245-CTTT,X-1773236-1773263-CTTTCTTTC,X-1773254-1773307-CTTT,X-1773307-1773359-CTTT,X-1773352-1773374-TTTCT,X-1773367-1773385-TTTC;MOTIFS=CTTTCTTTC,CTTT,TTTC,TTTCT,CTTTCTTTCCTTT,T;STRUC=<VC262259>	HGSVC	Yes	1.05	No	NA,NA	NA	NA
chrX:1773173	593844	DEL	128	0.8372	0.633	60	NA	NA	NA	NA	NA	NA	NA	NA	NA	No	ID=X-1773020-1773031-T,X-1773135-1773150-TTTC,X-1773149-1773197-TTTC,X-1773188-1773215-CTTTCTTTC,X-1773197-1773254-CTTTCTTTCCTTT,X-1773206-1773219-CTTT,X-1773219-1773232-CTTT,X-1773232-1773245-CTTT,X-1773236-1773263-CTTTCTTTC,X-1773254-1773307-CTTT,X-1773307-1773359-CTTT,X-1773352-1773374-TTTCT,X-1773367-1773385-TTTC;MOTIFS=CTTTCTTTC,CTTT,TTTC,TTTCT,CTTTCTTTCCTTT,T;STRUC=<VC262259>	HGSVC	Yes	1.05	No	NA,NA	NA	NA
chrX:1773175	593845	DEL	80	0.86	0.5174	2	NA	NA	NA	NA	NA	NA	NA	NA	NA	No	ID=X-1773020-1773031-T,X-1773135-1773150-TTTC,X-1773149-1773197-TTTC,X-1773188-1773215-CTTTCTTTC,X-1773197-1773254-CTTTCTTTCCTTT,X-1773206-1773219-CTTT,X-1773219-1773232-CTTT,X-1773232-1773245-CTTT,X-1773236-1773263-CTTTCTTTC,X-1773254-1773307-CTTT,X-1773307-1773359-CTTT,X-1773352-1773374-TTTCT,X-1773367-1773385-TTTC;MOTIFS=CTTTCTTTC,CTTT,TTTC,TTTCT,CTTTCTTTCCTTT,T;STRUC=<VC262259>	NA	No	1.086	No	NA,NA	NA	NA
chrX:1773177	593846	DEL	190	0.8332	0.617	10	NA	NA	NA	NA	NA	NA	NA	NA	NA	No	ID=X-1773020-1773031-T,X-1773135-1773150-TTTC,X-1773149-1773197-TTTC,X-1773188-1773215-CTTTCTTTC,X-1773197-1773254-CTTTCTTTCCTTT,X-1773206-1773219-CTTT,X-1773219-1773232-CTTT,X-1773232-1773245-CTTT,X-1773236-1773263-CTTTCTTTC,X-1773254-1773307-CTTT,X-1773307-1773359-CTTT,X-1773352-1773374-TTTCT,X-1773367-1773385-TTTC;MOTIFS=CTTTCTTTC,CTTT,TTTC,TTTCT,CTTTCTTTCCTTT,T;STRUC=<VC262259>	HGSVC	Yes	1.05	No	NA,NA	NA	NA
chrX:1773178	593847	DEL	205	0.9674	0.1286	91	NA	NA	NA	NA	NA	NA	NA	NA	NA	No	ID=X-1773020-1773031-T,X-1773135-1773150-TTTC,X-1773149-1773197-TTTC,X-1773188-1773215-CTTTCTTTC,X-1773197-1773254-CTTTCTTTCCTTT,X-1773206-1773219-CTTT,X-1773219-1773232-CTTT,X-1773232-1773245-CTTT,X-1773236-1773263-CTTTCTTTC,X-1773254-1773307-CTTT,X-1773307-1773359-CTTT,X-1773352-1773374-TTTCT,X-1773367-1773385-TTTC;MOTIFS=CTTTCTTTC,CTTT,TTTC,TTTCT,CTTTCTTTCCTTT,T;STRUC=<VC262259>	HGSVC	Yes	1.05	No	NA,NA	NA	NA
chrX:1773189	593848	DEL	178	0.841	0.5747	5	NA	NA	NA	NA	NA	NA	NA	NA	NA	No	ID=X-1773020-1773031-T,X-1773135-1773150-TTTC,X-1773149-1773197-TTTC,X-1773188-1773215-CTTTCTTTC,X-1773197-1773254-CTTTCTTTCCTTT,X-1773206-1773219-CTTT,X-1773219-1773232-CTTT,X-1773232-1773245-CTTT,X-1773236-1773263-CTTTCTTTC,X-1773254-1773307-CTTT,X-1773307-1773359-CTTT,X-1773352-1773374-TTTCT,X-1773367-1773385-TTTC;MOTIFS=CTTTCTTTC,CTTT,TTTC,TTTCT,CTTTCTTTCCTTT,T;STRUC=<VC262259>	HGSVC	Yes	1.05	No	NA,NA	NA	NA
chrX:1773191	593849	DEL	54	0.8413	0.6011	12	NA	NA	NA	NA	NA	NA	NA	NA	NA	No	ID=X-1773020-1773031-T,X-1773135-1773150-TTTC,X-1773149-1773197-TTTC,X-1773188-1773215-CTTTCTTTC,X-1773197-1773254-CTTTCTTTCCTTT,X-1773206-1773219-CTTT,X-1773219-1773232-CTTT,X-1773232-1773245-CTTT,X-1773236-1773263-CTTTCTTTC,X-1773254-1773307-CTTT,X-1773307-1773359-CTTT,X-1773352-1773374-TTTCT,X-1773367-1773385-TTTC;MOTIFS=CTTTCTTTC,CTTT,TTTC,TTTCT,CTTTCTTTCCTTT,T;STRUC=<VC262259>	NA	No	1.086	No	NA,NA	NA	NA
chrX:1773191	593850	DEL	63	0.8612	0.5419	2	NA	NA	NA	NA	NA	NA	NA	NA	NA	No	ID=X-1773020-1773031-T,X-1773135-1773150-TTTC,X-1773149-1773197-TTTC,X-1773188-1773215-CTTTCTTTC,X-1773197-1773254-CTTTCTTTCCTTT,X-1773206-1773219-CTTT,X-1773219-1773232-CTTT,X-1773232-1773245-CTTT,X-1773236-1773263-CTTTCTTTC,X-1773254-1773307-CTTT,X-1773307-1773359-CTTT,X-1773352-1773374-TTTCT,X-1773367-1773385-TTTC;MOTIFS=CTTTCTTTC,CTTT,TTTC,TTTCT,CTTTCTTTCCTTT,T;STRUC=<VC262259>	NA	No	1.086	No	NA,NA	NA	NA
chrX:1773197	593851	INS	50	0.8592	0.5169	7	NA	NA	NA	NA	NA	NA	NA	NA	NA	No	ID=X-1773020-1773031-T,X-1773135-1773150-TTTC,X-1773149-1773197-TTTC,X-1773188-1773215-CTTTCTTTC,X-1773197-1773254-CTTTCTTTCCTTT,X-1773206-1773219-CTTT,X-1773219-1773232-CTTT,X-1773232-1773245-CTTT,X-1773236-1773263-CTTTCTTTC,X-1773254-1773307-CTTT,X-1773307-1773359-CTTT,X-1773352-1773374-TTTCT,X-1773367-1773385-TTTC;MOTIFS=CTTTCTTTC,CTTT,TTTC,TTTCT,CTTTCTTTCCTTT,T;STRUC=<VC262259>	NA	No	0.216	No	NA,NA	NA	NA
chrX:1773202	593852	DEL	165	0.8973	0.3513	47	NA	NA	NA	NA	NA	NA	NA	NA	NA	No	ID=X-1773020-1773031-T,X-1773135-1773150-TTTC,X-1773149-1773197-TTTC,X-1773188-1773215-CTTTCTTTC,X-1773197-1773254-CTTTCTTTCCTTT,X-1773206-1773219-CTTT,X-1773219-1773232-CTTT,X-1773232-1773245-CTTT,X-1773236-1773263-CTTTCTTTC,X-1773254-1773307-CTTT,X-1773307-1773359-CTTT,X-1773352-1773374-TTTCT,X-1773367-1773385-TTTC;MOTIFS=CTTTCTTTC,CTTT,TTTC,TTTCT,CTTTCTTTCCTTT,T;STRUC=<VC262259>	HGSVC	Yes	1.05	No	NA,NA	NA	NA
chrX:1773206	593853	DEL	156	0.9046	0.3531	366	NA	NA	NA	NA	NA	NA	NA	NA	NA	No	ID=X-1773020-1773031-T,X-1773135-1773150-TTTC,X-1773149-1773197-TTTC,X-1773188-1773215-CTTTCTTTC,X-1773197-1773254-CTTTCTTTCCTTT,X-1773206-1773219-CTTT,X-1773219-1773232-CTTT,X-1773232-1773245-CTTT,X-1773236-1773263-CTTTCTTTC,X-1773254-1773307-CTTT,X-1773307-1773359-CTTT,X-1773352-1773374-TTTCT,X-1773367-1773385-TTTC;MOTIFS=CTTTCTTTC,CTTT,TTTC,TTTCT,CTTTCTTTCCTTT,T;STRUC=<VC262259>	HGSVC	Yes	1.05	No	NA,NA	NA	NA
chrX:1773215	593854	DEL	136	0.8292	0.6306	83	NA	NA	NA	NA	NA	NA	NA	NA	NA	No	ID=X-1773020-1773031-T,X-1773135-1773150-TTTC,X-1773149-1773197-TTTC,X-1773188-1773215-CTTTCTTTC,X-1773197-1773254-CTTTCTTTCCTTT,X-1773206-1773219-CTTT,X-1773219-1773232-CTTT,X-1773232-1773245-CTTT,X-1773236-1773263-CTTTCTTTC,X-1773254-1773307-CTTT,X-1773307-1773359-CTTT,X-1773352-1773374-TTTCT,X-1773367-1773385-TTTC;MOTIFS=CTTTCTTTC,CTTT,TTTC,TTTCT,CTTTCTTTCCTTT,T;STRUC=<VC262259>	HGSVC	Yes	1.05	No	NA,NA	NA	NA
chrX:1773219	593855	DEL	148	0.855	0.5932	40	NA	NA	NA	NA	NA	NA	NA	NA	NA	No	ID=X-1773020-1773031-T,X-1773135-1773150-TTTC,X-1773149-1773197-TTTC,X-1773188-1773215-CTTTCTTTC,X-1773197-1773254-CTTTCTTTCCTTT,X-1773206-1773219-CTTT,X-1773219-1773232-CTTT,X-1773232-1773245-CTTT,X-1773236-1773263-CTTTCTTTC,X-1773254-1773307-CTTT,X-1773307-1773359-CTTT,X-1773352-1773374-TTTCT,X-1773367-1773385-TTTC;MOTIFS=CTTTCTTTC,CTTT,TTTC,TTTCT,CTTTCTTTCCTTT,T;STRUC=<VC262259>	HGSVC	Yes	1.05	No	NA,NA	NA	NA
chrX:1773223	593856	INS	71	0.8112	0.6674	1	NA	NA	NA	NA	NA	NA	NA	NA	NA	No	ID=X-1773020-1773031-T,X-1773135-1773150-TTTC,X-1773149-1773197-TTTC,X-1773188-1773215-CTTTCTTTC,X-1773197-1773254-CTTTCTTTCCTTT,X-1773206-1773219-CTTT,X-1773219-1773232-CTTT,X-1773232-1773245-CTTT,X-1773236-1773263-CTTTCTTTC,X-1773254-1773307-CTTT,X-1773307-1773359-CTTT,X-1773352-1773374-TTTCT,X-1773367-1773385-TTTC;MOTIFS=CTTTCTTTC,CTTT,TTTC,TTTCT,CTTTCTTTCCTTT,T;STRUC=<VC262259>	NA	No	0.216	No	NA,NA	NA	NA
chrX:1773228	593857	DEL	139	0.9583	0.1822	9	NA	NA	NA	NA	NA	NA	NA	NA	NA	No	ID=X-1773020-1773031-T,X-1773135-1773150-TTTC,X-1773149-1773197-TTTC,X-1773188-1773215-CTTTCTTTC,X-1773197-1773254-CTTTCTTTCCTTT,X-1773206-1773219-CTTT,X-1773219-1773232-CTTT,X-1773232-1773245-CTTT,X-1773236-1773263-CTTTCTTTC,X-1773254-1773307-CTTT,X-1773307-1773359-CTTT,X-1773352-1773374-TTTCT,X-1773367-1773385-TTTC;MOTIFS=CTTTCTTTC,CTTT,TTTC,TTTCT,CTTTCTTTCCTTT,T;STRUC=<VC262259>	HGSVC	Yes	1.086	No	NA,NA	NA	NA
chrX:1773253	593858	INS	62	0.8552	0.5433	10	NA	NA	NA	NA	NA	NA	NA	NA	NA	No	ID=X-1773020-1773031-T,X-1773135-1773150-TTTC,X-1773149-1773197-TTTC,X-1773188-1773215-CTTTCTTTC,X-1773197-1773254-CTTTCTTTCCTTT,X-1773206-1773219-CTTT,X-1773219-1773232-CTTT,X-1773232-1773245-CTTT,X-1773236-1773263-CTTTCTTTC,X-1773254-1773307-CTTT,X-1773307-1773359-CTTT,X-1773352-1773374-TTTCT,X-1773367-1773385-TTTC;MOTIFS=CTTTCTTTC,CTTT,TTTC,TTTCT,CTTTCTTTCCTTT,T;STRUC=<VC262259>	NA	No	0.216	No	NA,NA	NA	NA
chrX:1773254	593859	DEL	108	0.8256	0.6319	12	NA	NA	NA	NA	NA	NA	NA	NA	NA	No	ID=X-1773020-1773031-T,X-1773135-1773150-TTTC,X-1773149-1773197-TTTC,X-1773188-1773215-CTTTCTTTC,X-1773197-1773254-CTTTCTTTCCTTT,X-1773206-1773219-CTTT,X-1773219-1773232-CTTT,X-1773232-1773245-CTTT,X-1773236-1773263-CTTTCTTTC,X-1773254-1773307-CTTT,X-1773307-1773359-CTTT,X-1773352-1773374-TTTCT,X-1773367-1773385-TTTC;MOTIFS=CTTTCTTTC,CTTT,TTTC,TTTCT,CTTTCTTTCCTTT,T;STRUC=<VC262259>	HGSVC	Yes	1.112	No	NA,NA	NA	NA
chrX:1773254	593860	DEL	116	0.8619	0.5431	10	NA	NA	NA	NA	NA	NA	NA	NA	NA	No	ID=X-1773020-1773031-T,X-1773135-1773150-TTTC,X-1773149-1773197-TTTC,X-1773188-1773215-CTTTCTTTC,X-1773197-1773254-CTTTCTTTCCTTT,X-1773206-1773219-CTTT,X-1773219-1773232-CTTT,X-1773232-1773245-CTTT,X-1773236-1773263-CTTTCTTTC,X-1773254-1773307-CTTT,X-1773307-1773359-CTTT,X-1773352-1773374-TTTCT,X-1773367-1773385-TTTC;MOTIFS=CTTTCTTTC,CTTT,TTTC,TTTCT,CTTTCTTTCCTTT,T;STRUC=<VC262259>	HGSVC	Yes	1.112	No	NA,NA	NA	NA
chrX:1773267	593861	DEL	100	0.8872	0.4733	7	NA	NA	NA	NA	NA	NA	NA	NA	NA	No	ID=X-1773020-1773031-T,X-1773135-1773150-TTTC,X-1773149-1773197-TTTC,X-1773188-1773215-CTTTCTTTC,X-1773197-1773254-CTTTCTTTCCTTT,X-1773206-1773219-CTTT,X-1773219-1773232-CTTT,X-1773232-1773245-CTTT,X-1773236-1773263-CTTTCTTTC,X-1773254-1773307-CTTT,X-1773307-1773359-CTTT,X-1773352-1773374-TTTCT,X-1773367-1773385-TTTC;MOTIFS=CTTTCTTTC,CTTT,TTTC,TTTCT,CTTTCTTTCCTTT,T;STRUC=<VC262259>	HGSVC	No	1.112	No	NA,NA	NA	NA
chrX:1773287	593862	DEL	80	0.8923	0.4067	5	NA	NA	NA	NA	NA	NA	NA	NA	NA	No	ID=X-1773020-1773031-T,X-1773135-1773150-TTTC,X-1773149-1773197-TTTC,X-1773188-1773215-CTTTCTTTC,X-1773197-1773254-CTTTCTTTCCTTT,X-1773206-1773219-CTTT,X-1773219-1773232-CTTT,X-1773232-1773245-CTTT,X-1773236-1773263-CTTTCTTTC,X-1773254-1773307-CTTT,X-1773307-1773359-CTTT,X-1773352-1773374-TTTCT,X-1773367-1773385-TTTC;MOTIFS=CTTTCTTTC,CTTT,TTTC,TTTCT,CTTTCTTTCCTTT,T;STRUC=<VC262259>	NA	No	1.092	No	NA,NA	NA	NA
chrX:1777965	593863	INS	98	0.9189	0.3529	7	NA	NA	NA	NA	NA	NA	NA	NA	NA	No	NA	NA	No	0.234	No	NA,NA	NA	NA
chrX:1777965	593864	INS	147	0.8868	0.4013	91	NA	NA	NA	NA	NA	NA	NA	NA	NA	No	NA	NA	No	0.234	No	NA,NA	NA	NA
chrX:1777981	593865	DEL	98	0.8422	0.5798	70	NA	NA	NA	NA	NA	NA	NA	NA	NA	No	NA	HGSVC	No	1.642	No	NA,NA	NA	NA
chrX:1785647	593866	DEL	51	0.8836	0.4171	186	NA	NA	NA	NA	NA	NA	NA	NA	NA	No	NA	NA	Yes	1.953	No	NA,NA	NA	NA
chrX:1789747	593867	DEL	55	0.9677	0.2821	15	NA	NA	NA	NA	NA	NA	NA	NA	NA	No	NA	HGSVC	No	0.321	No	NA,NA	NA	NA
chrX:1789764	593868	INS	115	0.8819	0.431	39	NA	NA	NA	NA	NA	NA	NA	NA	NA	No	NA	HGSVC	Yes	0.216	No	NA,NA	NA	NA
chrX:1789805	593869	DEL	53	0.86	0.516	135	NA	NA	NA	NA	NA	NA	NA	NA	NA	No	NA	HGSVC	No	0.324	No	NA,NA	NA	NA
chrX:1789996	593870	DEL	282	0.8485	0.5819	3	NA	NA	NA	NA	NA	NA	NA	NA	NA	No	ID=X-1789984-1790005-AC;MOTIFS=AC;STRUC=<TR3932953>,ID=X-1790253-1790266-TCAC;MOTIFS=TCAC;STRUC=<TR3932954>	NA	Yes	0.748	No	NA,NA	NA	NA
chrX:1791971	593871	DEL	3854	0.8663	0.5249	197	NA	NA	NA	NA	NA	NA	NA	NA	NA	No	ID=X-1792436-1792445-TGG,X-1792572-1792582-A;MOTIFS=TGG,A;STRUC=<VC262263>,ID=X-1793661-1793676-ATAG;MOTIFS=ATAG;STRUC=(ATAG)n,ID=X-1793804-1793820-TAGA,X-1793878-1793918-GATA,X-1793918-1793933-AGAT,X-1793994-1794010-AGAT,X-1794019-1794033-TAGA,X-1794127-1794139-TAGA,X-1794151-1794164-GGTA,X-1794201-1794252-GATA,X-1794291-1794303-AGAT,X-1794309-1794325-TAGA,X-1794408-1794417-AC;MOTIFS=GATA,AC,TAGA,GGTA,AGAT;STRUC=<VC262265>,ID=X-1794453-1794462-AG;MOTIFS=AG;STRUC=<TR3932957>,ID=X-1795073-1795087-TATC;MOTIFS=TATC;STRUC=<TR3932958>,ID=X-1795096-1795110-TATC;MOTIFS=TATC;STRUC=<TR3932959>,ID=X-1795110-1795122-CTAT;MOTIFS=CTAT;STRUC=(CTAT)n,ID=X-1795259-1795273-TATC,X-1795331-1795344-TATC,X-1795391-1795405-TATC;MOTIFS=TATC;STRUC=<VC262267>	NA	Yes	0.076	No	NA,NA	NA	NA
chrX:1792183	593872	DEL	599	0.9671	0.1195	122	NA	NA	NA	NA	NA	NA	NA	NA	NA	No	ID=X-1792436-1792445-TGG,X-1792572-1792582-A;MOTIFS=TGG,A;STRUC=<VC262263>	NA	No	0.068	No	NA,NA	NA	NA
chrX:1798274	593873	INS	50	0.8251	0.6163	39	NA	NA	NA	NA	NA	NA	NA	NA	NA	No	NA	NA	No	0.226	No	NA,NA	NA	NA
chrX:1798274	593874	INS	56	0.8354	0.6172	5	NA	NA	NA	NA	NA	NA	NA	NA	NA	No	NA	NA	No	0.226	No	NA,NA	NA	NA
chrX:1803360	593876	DEL	148	0.8705	0.4803	67	NA	NA	NA	NA	NA	NA	NA	NA	NA	No	ID=X-1803547-1803563-TATC,X-1803582-1803612-TATC;MOTIFS=TATC;STRUC=<VC262273>	NA	No	1.657	No	NA,NA	NA	NA
chrX:1803407	593877	DEL	140	0.8489	0.572	2	NA	NA	NA	NA	NA	NA	NA	NA	NA	No	ID=X-1803547-1803563-TATC,X-1803582-1803612-TATC;MOTIFS=TATC;STRUC=<VC262273>	NA	No	1.501	No	NA,NA	NA	NA
chrX:1810400	593878	INS	83	0.9017	0.3611	1	NA	NA	NA	NA	NA	NA	NA	NA	NA	No	NA	NA	No	0.313	No	NA,NA	NA	NA
chrX:1814453	593879	INS	135	0.9057	0.3386	375	NA	NA	NA	NA	NA	NA	NA	NA	NA	No	NA	HGSVC	Yes	1.691	No	NA,NA	NA	NA
chrX:1814878	593880	INS	55	0.9352	0.2642	5	NA	NA	NA	NA	NA	NA	NA	NA	NA	No	NA	NA	No	0.226	No	NA,NA	NA	NA
chrX:1815674	593881	INS	77	0.8784	0.6952	1	NA	NA	NA	NA	NA	NA	NA	NA	NA	No	ID=X-1815625-1815639-TTAT;MOTIFS=TTAT;STRUC=(TTAT)n,ID=X-1815665-1815701-TATTT;MOTIFS=TATTT;STRUC=<TR3933006>	HGSVC	Yes	0.226	No	NA,NA	NA	NA
chrX:1815674	593882	INS	86	0.8537	0.562	31	NA	NA	NA	NA	NA	NA	NA	NA	NA	No	ID=X-1815625-1815639-TTAT;MOTIFS=TTAT;STRUC=(TTAT)n,ID=X-1815665-1815701-TATTT;MOTIFS=TATTT;STRUC=<TR3933006>	HGSVC	Yes	0.226	No	NA,NA	NA	NA
chrX:1815674	593883	INS	91	0.7891	0.6844	1	NA	NA	NA	NA	NA	NA	NA	NA	NA	No	ID=X-1815625-1815639-TTAT;MOTIFS=TTAT;STRUC=(TTAT)n,ID=X-1815665-1815701-TATTT;MOTIFS=TATTT;STRUC=<TR3933006>	HGSVC	Yes	0.226	No	NA,NA	NA	NA
chrX:1815674	593884	INS	91	0.9155	0.3051	3	NA	NA	NA	NA	NA	NA	NA	NA	NA	No	ID=X-1815625-1815639-TTAT;MOTIFS=TTAT;STRUC=(TTAT)n,ID=X-1815665-1815701-TATTT;MOTIFS=TATTT;STRUC=<TR3933006>	HGSVC	Yes	0.226	No	NA,NA	NA	NA
chrX:1815674	593885	INS	111	0.8534	0.5612	30	NA	NA	NA	NA	NA	NA	NA	NA	NA	No	ID=X-1815625-1815639-TTAT;MOTIFS=TTAT;STRUC=(TTAT)n,ID=X-1815665-1815701-TATTT;MOTIFS=TATTT;STRUC=<TR3933006>	HGSVC	Yes	0.226	No	NA,NA	NA	NA
chrX:1815674	593886	INS	103	0.8384	0.6056	1	NA	NA	NA	NA	NA	NA	NA	NA	NA	No	ID=X-1815625-1815639-TTAT;MOTIFS=TTAT;STRUC=(TTAT)n,ID=X-1815665-1815701-TATTT;MOTIFS=TATTT;STRUC=<TR3933006>	HGSVC	Yes	0.226	No	NA,NA	NA	NA
chrX:1816644	593888	INS	210	0.8361	0.6146	5	NA	NA	NA	NA	NA	NA	NA	NA	NA	Yes	NA	NA	No	0.226	No	NA,NA	NA	NA
chrX:1816668	593889	INS	2449	0.8245	0.6337	84	NA	NA	NA	NA	NA	NA	NA	NA	NA	Yes	NA	NA	No	2.043	No	NA,NA	NA	NA
chrX:1816668	593890	INS	372	0.8177	0.6518	61	NA	NA	NA	NA	NA	NA	NA	NA	NA	Yes	NA	NA	Yes	2.043	No	NA,NA	NA	NA
chrX:1816687	593891	DEL	90	0.8182	0.6766	7	NA	NA	NA	NA	NA	NA	NA	NA	NA	No	ID=X-1818558-1818568-AAC,X-1818694-1818851-ACAACAGTAATATGATACTACCACTACATGAGAGCAGTCATAATC,X-1819678-1819799-AACAGTAATATGATACTACCGCCGCATGAGAGCAGTAAT,X-1819812-1819821-ACC;MOTIFS=AAC,ACC,ACAACAGTAATATGATACTACCACTACATGAGAGCAGTCATAATC,AACAGTAATATGATACTACCGCCGCATGAGAGCAGTAAT;STRUC=<VC262280>	NA	No	3.43	No	NA,NA	NA	NA
chrX:1816688	593892	INS	132	0.864	0.5272	1	NA	NA	NA	NA	NA	NA	NA	NA	NA	Yes	NA	NA	No	0.169	No	NA,NA	NA	NA
chrX:1816725	593893	DEL	598	0.8394	0.62	9	NA	NA	NA	NA	NA	NA	NA	NA	NA	Yes	ID=X-1818558-1818568-AAC,X-1818694-1818851-ACAACAGTAATATGATACTACCACTACATGAGAGCAGTCATAATC,X-1819678-1819799-AACAGTAATATGATACTACCGCCGCATGAGAGCAGTAAT,X-1819812-1819821-ACC;MOTIFS=AAC,ACC,ACAACAGTAATATGATACTACCACTACATGAGAGCAGTCATAATC,AACAGTAATATGATACTACCGCCGCATGAGAGCAGTAAT;STRUC=<VC262280>	NA	No	3.38	No	NA,NA	NA	NA
chrX:1816728	593894	INS	78	0.8595	0.5072	3	NA	NA	NA	NA	NA	NA	NA	NA	NA	Yes	ID=X-1818558-1818568-AAC,X-1818694-1818851-ACAACAGTAATATGATACTACCACTACATGAGAGCAGTCATAATC,X-1819678-1819799-AACAGTAATATGATACTACCGCCGCATGAGAGCAGTAAT,X-1819812-1819821-ACC;MOTIFS=AAC,ACC,ACAACAGTAATATGATACTACCACTACATGAGAGCAGTCATAATC,AACAGTAATATGATACTACCGCCGCATGAGAGCAGTAAT;STRUC=<VC262280>	NA	No	0.169	No	NA,NA	NA	NA
chrX:1816774	593896	DEL	133	0.8914	0.3811	4	NA	NA	NA	NA	NA	NA	NA	NA	NA	No	ID=X-1818558-1818568-AAC,X-1818694-1818851-ACAACAGTAATATGATACTACCACTACATGAGAGCAGTCATAATC,X-1819678-1819799-AACAGTAATATGATACTACCGCCGCATGAGAGCAGTAAT,X-1819812-1819821-ACC;MOTIFS=AAC,ACC,ACAACAGTAATATGATACTACCACTACATGAGAGCAGTCATAATC,AACAGTAATATGATACTACCGCCGCATGAGAGCAGTAAT;STRUC=<VC262280>	HGSVC	No	4.527	No	NA,NA	NA	NA
chrX:1816778	593897	INS	341	0.8498	0.552	19	NA	NA	NA	NA	NA	NA	NA	NA	NA	Yes	ID=X-1818558-1818568-AAC,X-1818694-1818851-ACAACAGTAATATGATACTACCACTACATGAGAGCAGTCATAATC,X-1819678-1819799-AACAGTAATATGATACTACCGCCGCATGAGAGCAGTAAT,X-1819812-1819821-ACC;MOTIFS=AAC,ACC,ACAACAGTAATATGATACTACCACTACATGAGAGCAGTCATAATC,AACAGTAATATGATACTACCGCCGCATGAGAGCAGTAAT;STRUC=<VC262280>	NA	Yes	0.493	No	NA,NA	NA	NA
chrX:1816780	593898	INS	75	0.8342	0.6241	5	NA	NA	NA	NA	NA	NA	NA	NA	NA	Yes	ID=X-1818558-1818568-AAC,X-1818694-1818851-ACAACAGTAATATGATACTACCACTACATGAGAGCAGTCATAATC,X-1819678-1819799-AACAGTAATATGATACTACCGCCGCATGAGAGCAGTAAT,X-1819812-1819821-ACC;MOTIFS=AAC,ACC,ACAACAGTAATATGATACTACCACTACATGAGAGCAGTCATAATC,AACAGTAATATGATACTACCGCCGCATGAGAGCAGTAAT;STRUC=<VC262280>	NA	No	0.073	No	NA,NA	NA	NA
chrX:1816780	593899	INS	114	0.8432	0.5965	21	NA	NA	NA	NA	NA	NA	NA	NA	NA	Yes	ID=X-1818558-1818568-AAC,X-1818694-1818851-ACAACAGTAATATGATACTACCACTACATGAGAGCAGTCATAATC,X-1819678-1819799-AACAGTAATATGATACTACCGCCGCATGAGAGCAGTAAT,X-1819812-1819821-ACC;MOTIFS=AAC,ACC,ACAACAGTAATATGATACTACCACTACATGAGAGCAGTCATAATC,AACAGTAATATGATACTACCGCCGCATGAGAGCAGTAAT;STRUC=<VC262280>	NA	No	0.073	No	NA,NA	NA	NA
chrX:1816820	593900	DEL	859	0.8446	0.5948	10	NA	NA	NA	NA	NA	NA	NA	NA	NA	Yes	ID=X-1818558-1818568-AAC,X-1818694-1818851-ACAACAGTAATATGATACTACCACTACATGAGAGCAGTCATAATC,X-1819678-1819799-AACAGTAATATGATACTACCGCCGCATGAGAGCAGTAAT,X-1819812-1819821-ACC;MOTIFS=AAC,ACC,ACAACAGTAATATGATACTACCACTACATGAGAGCAGTCATAATC,AACAGTAATATGATACTACCGCCGCATGAGAGCAGTAAT;STRUC=<VC262280>	NA	No	2.959	No	NA,NA	NA	NA
chrX:1816842	593901	DEL	1111	0.9106	0.3236	6	NA	NA	NA	NA	NA	NA	NA	NA	NA	Yes	ID=X-1818558-1818568-AAC,X-1818694-1818851-ACAACAGTAATATGATACTACCACTACATGAGAGCAGTCATAATC,X-1819678-1819799-AACAGTAATATGATACTACCGCCGCATGAGAGCAGTAAT,X-1819812-1819821-ACC;MOTIFS=AAC,ACC,ACAACAGTAATATGATACTACCACTACATGAGAGCAGTCATAATC,AACAGTAATATGATACTACCGCCGCATGAGAGCAGTAAT;STRUC=<VC262280>	HGSVC	No	3.589	No	NA,NA	NA	NA
chrX:1816907	593902	INS	162	0.8244	0.6542	3	NA	NA	NA	NA	NA	NA	NA	NA	NA	Yes	ID=X-1818558-1818568-AAC,X-1818694-1818851-ACAACAGTAATATGATACTACCACTACATGAGAGCAGTCATAATC,X-1819678-1819799-AACAGTAATATGATACTACCGCCGCATGAGAGCAGTAAT,X-1819812-1819821-ACC;MOTIFS=AAC,ACC,ACAACAGTAATATGATACTACCACTACATGAGAGCAGTCATAATC,AACAGTAATATGATACTACCGCCGCATGAGAGCAGTAAT;STRUC=<VC262280>	NA	No	0.169	No	NA,NA	NA	NA
chrX:1816950	593903	DEL	252	0.968	0.1406	3	NA	NA	NA	NA	NA	NA	NA	NA	NA	Yes	ID=X-1818558-1818568-AAC,X-1818694-1818851-ACAACAGTAATATGATACTACCACTACATGAGAGCAGTCATAATC,X-1819678-1819799-AACAGTAATATGATACTACCGCCGCATGAGAGCAGTAAT,X-1819812-1819821-ACC;MOTIFS=AAC,ACC,ACAACAGTAATATGATACTACCACTACATGAGAGCAGTCATAATC,AACAGTAATATGATACTACCGCCGCATGAGAGCAGTAAT;STRUC=<VC262280>	NA	No	4.126	No	NA,NA	NA	NA
chrX:1816991	593904	INS	462	0.8627	0.5192	3	NA	NA	NA	NA	NA	NA	NA	NA	NA	Yes	ID=X-1818558-1818568-AAC,X-1818694-1818851-ACAACAGTAATATGATACTACCACTACATGAGAGCAGTCATAATC,X-1819678-1819799-AACAGTAATATGATACTACCGCCGCATGAGAGCAGTAAT,X-1819812-1819821-ACC;MOTIFS=AAC,ACC,ACAACAGTAATATGATACTACCACTACATGAGAGCAGTCATAATC,AACAGTAATATGATACTACCGCCGCATGAGAGCAGTAAT;STRUC=<VC262280>	NA	No	0.073	No	NA,NA	NA	NA
chrX:1817015	593905	INS	84	0.8073	0.676	20	NA	NA	NA	NA	NA	NA	NA	NA	NA	Yes	ID=X-1818558-1818568-AAC,X-1818694-1818851-ACAACAGTAATATGATACTACCACTACATGAGAGCAGTCATAATC,X-1819678-1819799-AACAGTAATATGATACTACCGCCGCATGAGAGCAGTAAT,X-1819812-1819821-ACC;MOTIFS=AAC,ACC,ACAACAGTAATATGATACTACCACTACATGAGAGCAGTCATAATC,AACAGTAATATGATACTACCGCCGCATGAGAGCAGTAAT;STRUC=<VC262280>	NA	No	0.169	No	NA,NA	NA	NA
chrX:1817072	593906	DEL	1237	0.9237	0.3422	13	NA	NA	NA	NA	NA	NA	NA	NA	NA	Yes	ID=X-1818558-1818568-AAC,X-1818694-1818851-ACAACAGTAATATGATACTACCACTACATGAGAGCAGTCATAATC,X-1819678-1819799-AACAGTAATATGATACTACCGCCGCATGAGAGCAGTAAT,X-1819812-1819821-ACC;MOTIFS=AAC,ACC,ACAACAGTAATATGATACTACCACTACATGAGAGCAGTCATAATC,AACAGTAATATGATACTACCGCCGCATGAGAGCAGTAAT;STRUC=<VC262280>	NA	No	3.541	No	NA,NA	NA	NA
chrX:1817160	593907	DEL	1447	0.8638	0.4948	31	NA	NA	NA	NA	NA	NA	NA	NA	NA	Yes	ID=X-1818558-1818568-AAC,X-1818694-1818851-ACAACAGTAATATGATACTACCACTACATGAGAGCAGTCATAATC,X-1819678-1819799-AACAGTAATATGATACTACCGCCGCATGAGAGCAGTAAT,X-1819812-1819821-ACC;MOTIFS=AAC,ACC,ACAACAGTAATATGATACTACCACTACATGAGAGCAGTCATAATC,AACAGTAATATGATACTACCGCCGCATGAGAGCAGTAAT;STRUC=<VC262280>	NA	No	3.589	No	NA,NA	NA	NA
chrX:1817197	593908	DEL	1024	0.8505	0.5809	14	NA	NA	NA	NA	NA	NA	NA	NA	NA	Yes	ID=X-1818558-1818568-AAC,X-1818694-1818851-ACAACAGTAATATGATACTACCACTACATGAGAGCAGTCATAATC,X-1819678-1819799-AACAGTAATATGATACTACCGCCGCATGAGAGCAGTAAT,X-1819812-1819821-ACC;MOTIFS=AAC,ACC,ACAACAGTAATATGATACTACCACTACATGAGAGCAGTCATAATC,AACAGTAATATGATACTACCGCCGCATGAGAGCAGTAAT;STRUC=<VC262280>	HGSVC	No	3.274	No	NA,NA	NA	NA
chrX:1817244	593909	DEL	129	0.8258	0.634	2	NA	NA	NA	NA	NA	NA	NA	NA	NA	Yes	ID=X-1818558-1818568-AAC,X-1818694-1818851-ACAACAGTAATATGATACTACCACTACATGAGAGCAGTCATAATC,X-1819678-1819799-AACAGTAATATGATACTACCGCCGCATGAGAGCAGTAAT,X-1819812-1819821-ACC;MOTIFS=AAC,ACC,ACAACAGTAATATGATACTACCACTACATGAGAGCAGTCATAATC,AACAGTAATATGATACTACCGCCGCATGAGAGCAGTAAT;STRUC=<VC262280>	HGSVC	No	3.429	No	NA,NA	NA	NA
chrX:1817273	593911	INS	174	0.8286	0.6417	4	NA	NA	NA	NA	NA	NA	NA	NA	NA	Yes	ID=X-1818558-1818568-AAC,X-1818694-1818851-ACAACAGTAATATGATACTACCACTACATGAGAGCAGTCATAATC,X-1819678-1819799-AACAGTAATATGATACTACCGCCGCATGAGAGCAGTAAT,X-1819812-1819821-ACC;MOTIFS=AAC,ACC,ACAACAGTAATATGATACTACCACTACATGAGAGCAGTCATAATC,AACAGTAATATGATACTACCGCCGCATGAGAGCAGTAAT;STRUC=<VC262280>	NA	No	0.039	No	NA,NA	NA	NA
chrX:1817283	593913	DEL	486	0.8231	0.6746	4	NA	NA	NA	NA	NA	NA	NA	NA	NA	Yes	ID=X-1818558-1818568-AAC,X-1818694-1818851-ACAACAGTAATATGATACTACCACTACATGAGAGCAGTCATAATC,X-1819678-1819799-AACAGTAATATGATACTACCGCCGCATGAGAGCAGTAAT,X-1819812-1819821-ACC;MOTIFS=AAC,ACC,ACAACAGTAATATGATACTACCACTACATGAGAGCAGTCATAATC,AACAGTAATATGATACTACCGCCGCATGAGAGCAGTAAT;STRUC=<VC262280>	NA	No	3.347	No	NA,NA	NA	NA
chrX:1817283	593912	DEL	90	0.8553	0.6037	139	NA	NA	NA	NA	NA	NA	NA	NA	NA	Yes	ID=X-1818558-1818568-AAC,X-1818694-1818851-ACAACAGTAATATGATACTACCACTACATGAGAGCAGTCATAATC,X-1819678-1819799-AACAGTAATATGATACTACCGCCGCATGAGAGCAGTAAT,X-1819812-1819821-ACC;MOTIFS=AAC,ACC,ACAACAGTAATATGATACTACCACTACATGAGAGCAGTCATAATC,AACAGTAATATGATACTACCGCCGCATGAGAGCAGTAAT;STRUC=<VC262280>	HGSVC	No	3.347	No	NA,NA	NA	NA
chrX:1817394	593914	INS	123	0.8864	0.4249	1	NA	NA	NA	NA	NA	NA	NA	NA	NA	Yes	ID=X-1818558-1818568-AAC,X-1818694-1818851-ACAACAGTAATATGATACTACCACTACATGAGAGCAGTCATAATC,X-1819678-1819799-AACAGTAATATGATACTACCGCCGCATGAGAGCAGTAAT,X-1819812-1819821-ACC;MOTIFS=AAC,ACC,ACAACAGTAATATGATACTACCACTACATGAGAGCAGTCATAATC,AACAGTAATATGATACTACCGCCGCATGAGAGCAGTAAT;STRUC=<VC262280>	NA	No	0.093	No	NA,NA	NA	NA
chrX:1817416	593916	INS	78	0.839	0.6023	5	NA	NA	NA	NA	NA	NA	NA	NA	NA	Yes	ID=X-1818558-1818568-AAC,X-1818694-1818851-ACAACAGTAATATGATACTACCACTACATGAGAGCAGTCATAATC,X-1819678-1819799-AACAGTAATATGATACTACCGCCGCATGAGAGCAGTAAT,X-1819812-1819821-ACC;MOTIFS=AAC,ACC,ACAACAGTAATATGATACTACCACTACATGAGAGCAGTCATAATC,AACAGTAATATGATACTACCGCCGCATGAGAGCAGTAAT;STRUC=<VC262280>	NA	No	0.159	No	NA,NA	NA	NA
chrX:1817416	593917	INS	117	0.802	0.6859	8	NA	NA	NA	NA	NA	NA	NA	NA	NA	Yes	ID=X-1818558-1818568-AAC,X-1818694-1818851-ACAACAGTAATATGATACTACCACTACATGAGAGCAGTCATAATC,X-1819678-1819799-AACAGTAATATGATACTACCGCCGCATGAGAGCAGTAAT,X-1819812-1819821-ACC;MOTIFS=AAC,ACC,ACAACAGTAATATGATACTACCACTACATGAGAGCAGTCATAATC,AACAGTAATATGATACTACCGCCGCATGAGAGCAGTAAT;STRUC=<VC262280>	NA	No	0.159	No	NA,NA	NA	NA
chrX:1817448	593918	INS	339	0.8158	0.6489	6	NA	NA	NA	NA	NA	NA	NA	NA	NA	Yes	ID=X-1818558-1818568-AAC,X-1818694-1818851-ACAACAGTAATATGATACTACCACTACATGAGAGCAGTCATAATC,X-1819678-1819799-AACAGTAATATGATACTACCGCCGCATGAGAGCAGTAAT,X-1819812-1819821-ACC;MOTIFS=AAC,ACC,ACAACAGTAATATGATACTACCACTACATGAGAGCAGTCATAATC,AACAGTAATATGATACTACCGCCGCATGAGAGCAGTAAT;STRUC=<VC262280>	NA	No	0.039	No	NA,NA	NA	NA
chrX:1817504	593919	INS	2186	0.894	0.3736	1	NA	NA	NA	NA	NA	NA	NA	NA	NA	Yes	ID=X-1818558-1818568-AAC,X-1818694-1818851-ACAACAGTAATATGATACTACCACTACATGAGAGCAGTCATAATC,X-1819678-1819799-AACAGTAATATGATACTACCGCCGCATGAGAGCAGTAAT,X-1819812-1819821-ACC;MOTIFS=AAC,ACC,ACAACAGTAATATGATACTACCACTACATGAGAGCAGTCATAATC,AACAGTAATATGATACTACCGCCGCATGAGAGCAGTAAT;STRUC=<VC262280>	NA	Yes	0.039	No	NA,NA	NA	NA
chrX:1817584	593921	DEL	90	0.8696	0.4786	12	NA	NA	NA	NA	NA	NA	NA	NA	NA	Yes	ID=X-1818558-1818568-AAC,X-1818694-1818851-ACAACAGTAATATGATACTACCACTACATGAGAGCAGTCATAATC,X-1819678-1819799-AACAGTAATATGATACTACCGCCGCATGAGAGCAGTAAT,X-1819812-1819821-ACC;MOTIFS=AAC,ACC,ACAACAGTAATATGATACTACCACTACATGAGAGCAGTCATAATC,AACAGTAATATGATACTACCGCCGCATGAGAGCAGTAAT;STRUC=<VC262280>	HGSVC	No	0.196	No	NA,NA	NA	NA
chrX:1817639	593923	DEL	420	0.8302	0.6254	4	NA	NA	NA	NA	NA	NA	NA	NA	NA	Yes	ID=X-1818558-1818568-AAC,X-1818694-1818851-ACAACAGTAATATGATACTACCACTACATGAGAGCAGTCATAATC,X-1819678-1819799-AACAGTAATATGATACTACCGCCGCATGAGAGCAGTAAT,X-1819812-1819821-ACC;MOTIFS=AAC,ACC,ACAACAGTAATATGATACTACCACTACATGAGAGCAGTCATAATC,AACAGTAATATGATACTACCGCCGCATGAGAGCAGTAAT;STRUC=<VC262280>	NA	No	2.831	No	NA,NA	NA	NA
chrX:1817723	593925	INS	74	0.8254	0.6564	6	NA	NA	NA	NA	NA	NA	NA	NA	NA	Yes	ID=X-1818558-1818568-AAC,X-1818694-1818851-ACAACAGTAATATGATACTACCACTACATGAGAGCAGTCATAATC,X-1819678-1819799-AACAGTAATATGATACTACCGCCGCATGAGAGCAGTAAT,X-1819812-1819821-ACC;MOTIFS=AAC,ACC,ACAACAGTAATATGATACTACCACTACATGAGAGCAGTCATAATC,AACAGTAATATGATACTACCGCCGCATGAGAGCAGTAAT;STRUC=<VC262280>	NA	No	0.042	No	NA,NA	NA	NA
chrX:1817746	593926	DEL	123	0.8338	0.6292	2	NA	NA	NA	NA	NA	NA	NA	NA	NA	Yes	ID=X-1818558-1818568-AAC,X-1818694-1818851-ACAACAGTAATATGATACTACCACTACATGAGAGCAGTCATAATC,X-1819678-1819799-AACAGTAATATGATACTACCGCCGCATGAGAGCAGTAAT,X-1819812-1819821-ACC;MOTIFS=AAC,ACC,ACAACAGTAATATGATACTACCACTACATGAGAGCAGTCATAATC,AACAGTAATATGATACTACCGCCGCATGAGAGCAGTAAT;STRUC=<VC262280>	HGSVC	No	2.742	No	NA,NA	NA	NA
chrX:1817837	593927	DEL	246	0.8175	0.6707	3	NA	NA	NA	NA	NA	NA	NA	NA	NA	Yes	ID=X-1818558-1818568-AAC,X-1818694-1818851-ACAACAGTAATATGATACTACCACTACATGAGAGCAGTCATAATC,X-1819678-1819799-AACAGTAATATGATACTACCGCCGCATGAGAGCAGTAAT,X-1819812-1819821-ACC;MOTIFS=AAC,ACC,ACAACAGTAATATGATACTACCACTACATGAGAGCAGTCATAATC,AACAGTAATATGATACTACCGCCGCATGAGAGCAGTAAT;STRUC=<VC262280>	NA	No	3.371	No	NA,NA	NA	NA
chrX:1817846	593928	INS	81	0.8646	0.5051	15	NA	NA	NA	NA	NA	NA	NA	NA	NA	Yes	ID=X-1818558-1818568-AAC,X-1818694-1818851-ACAACAGTAATATGATACTACCACTACATGAGAGCAGTCATAATC,X-1819678-1819799-AACAGTAATATGATACTACCGCCGCATGAGAGCAGTAAT,X-1819812-1819821-ACC;MOTIFS=AAC,ACC,ACAACAGTAATATGATACTACCACTACATGAGAGCAGTCATAATC,AACAGTAATATGATACTACCGCCGCATGAGAGCAGTAAT;STRUC=<VC262280>	NA	No	0.042	No	NA,NA	NA	NA
chrX:1817846	593929	INS	210	0.8655	0.5528	11	NA	NA	NA	NA	NA	NA	NA	NA	NA	Yes	ID=X-1818558-1818568-AAC,X-1818694-1818851-ACAACAGTAATATGATACTACCACTACATGAGAGCAGTCATAATC,X-1819678-1819799-AACAGTAATATGATACTACCGCCGCATGAGAGCAGTAAT,X-1819812-1819821-ACC;MOTIFS=AAC,ACC,ACAACAGTAATATGATACTACCACTACATGAGAGCAGTCATAATC,AACAGTAATATGATACTACCGCCGCATGAGAGCAGTAAT;STRUC=<VC262280>	HGSVC	No	0.042	No	NA,NA	NA	NA
chrX:1818043	593931	INS	123	0.8222	0.6417	5	NA	NA	NA	NA	NA	NA	NA	NA	NA	Yes	ID=X-1818558-1818568-AAC,X-1818694-1818851-ACAACAGTAATATGATACTACCACTACATGAGAGCAGTCATAATC,X-1819678-1819799-AACAGTAATATGATACTACCGCCGCATGAGAGCAGTAAT,X-1819812-1819821-ACC;MOTIFS=AAC,ACC,ACAACAGTAATATGATACTACCACTACATGAGAGCAGTCATAATC,AACAGTAATATGATACTACCGCCGCATGAGAGCAGTAAT;STRUC=<VC262280>	NA	No	0.042	No	NA,NA	NA	NA
chrX:1818043	593932	DEL	1658	0.8112	0.6806	8	NA	NA	NA	NA	NA	NA	NA	NA	NA	Yes	ID=X-1818558-1818568-AAC,X-1818694-1818851-ACAACAGTAATATGATACTACCACTACATGAGAGCAGTCATAATC,X-1819678-1819799-AACAGTAATATGATACTACCGCCGCATGAGAGCAGTAAT,X-1819812-1819821-ACC;MOTIFS=AAC,ACC,ACAACAGTAATATGATACTACCACTACATGAGAGCAGTCATAATC,AACAGTAATATGATACTACCGCCGCATGAGAGCAGTAAT;STRUC=<VC262280>	NA	No	3.369	No	NA,NA	NA	NA
chrX:1818059	593933	INS	2287	0.8597	0.5373	25	NA	NA	NA	NA	NA	NA	NA	NA	NA	Yes	ID=X-1818558-1818568-AAC,X-1818694-1818851-ACAACAGTAATATGATACTACCACTACATGAGAGCAGTCATAATC,X-1819678-1819799-AACAGTAATATGATACTACCGCCGCATGAGAGCAGTAAT,X-1819812-1819821-ACC;MOTIFS=AAC,ACC,ACAACAGTAATATGATACTACCACTACATGAGAGCAGTCATAATC,AACAGTAATATGATACTACCGCCGCATGAGAGCAGTAAT;STRUC=<VC262280>	NA	Yes	0.003	No	NA,NA	NA	NA
chrX:1818060	593935	DEL	166	0.8653	0.4952	4	NA	NA	NA	NA	NA	NA	NA	NA	NA	Yes	ID=X-1818558-1818568-AAC,X-1818694-1818851-ACAACAGTAATATGATACTACCACTACATGAGAGCAGTCATAATC,X-1819678-1819799-AACAGTAATATGATACTACCGCCGCATGAGAGCAGTAAT,X-1819812-1819821-ACC;MOTIFS=AAC,ACC,ACAACAGTAATATGATACTACCACTACATGAGAGCAGTCATAATC,AACAGTAATATGATACTACCGCCGCATGAGAGCAGTAAT;STRUC=<VC262280>	NA	No	3.061	No	NA,NA	NA	NA
chrX:1818107	593936	DEL	75	0.8374	0.591	37	NA	NA	NA	NA	NA	NA	NA	NA	NA	Yes	ID=X-1818558-1818568-AAC,X-1818694-1818851-ACAACAGTAATATGATACTACCACTACATGAGAGCAGTCATAATC,X-1819678-1819799-AACAGTAATATGATACTACCGCCGCATGAGAGCAGTAAT,X-1819812-1819821-ACC;MOTIFS=AAC,ACC,ACAACAGTAATATGATACTACCACTACATGAGAGCAGTCATAATC,AACAGTAATATGATACTACCGCCGCATGAGAGCAGTAAT;STRUC=<VC262280>	NA	No	3.103	No	NA,NA	NA	NA
chrX:1818137	593937	DEL	133	0.7995	0.6942	1	NA	NA	NA	NA	NA	NA	NA	NA	NA	Yes	ID=X-1818558-1818568-AAC,X-1818694-1818851-ACAACAGTAATATGATACTACCACTACATGAGAGCAGTCATAATC,X-1819678-1819799-AACAGTAATATGATACTACCGCCGCATGAGAGCAGTAAT,X-1819812-1819821-ACC;MOTIFS=AAC,ACC,ACAACAGTAATATGATACTACCACTACATGAGAGCAGTCATAATC,AACAGTAATATGATACTACCGCCGCATGAGAGCAGTAAT;STRUC=<VC262280>	NA	No	3.505	No	NA,NA	NA	NA
chrX:1818163	593938	DEL	88	0.8869	0.4813	19	NA	NA	NA	NA	NA	NA	NA	NA	NA	Yes	ID=X-1818558-1818568-AAC,X-1818694-1818851-ACAACAGTAATATGATACTACCACTACATGAGAGCAGTCATAATC,X-1819678-1819799-AACAGTAATATGATACTACCGCCGCATGAGAGCAGTAAT,X-1819812-1819821-ACC;MOTIFS=AAC,ACC,ACAACAGTAATATGATACTACCACTACATGAGAGCAGTCATAATC,AACAGTAATATGATACTACCGCCGCATGAGAGCAGTAAT;STRUC=<VC262280>	NA	No	3.534	No	NA,NA	NA	NA
chrX:1818167	593939	INS	2442	0.9015	0.343	11	NA	NA	NA	NA	NA	NA	NA	NA	NA	Yes	ID=X-1818558-1818568-AAC,X-1818694-1818851-ACAACAGTAATATGATACTACCACTACATGAGAGCAGTCATAATC,X-1819678-1819799-AACAGTAATATGATACTACCGCCGCATGAGAGCAGTAAT,X-1819812-1819821-ACC;MOTIFS=AAC,ACC,ACAACAGTAATATGATACTACCACTACATGAGAGCAGTCATAATC,AACAGTAATATGATACTACCGCCGCATGAGAGCAGTAAT;STRUC=<VC262280>	NA	No	0.042	No	NA,NA	NA	NA
chrX:1818226	593940	INS	76	0.8379	0.609	15	NA	NA	NA	NA	NA	NA	NA	NA	NA	Yes	ID=X-1818558-1818568-AAC,X-1818694-1818851-ACAACAGTAATATGATACTACCACTACATGAGAGCAGTCATAATC,X-1819678-1819799-AACAGTAATATGATACTACCGCCGCATGAGAGCAGTAAT,X-1819812-1819821-ACC;MOTIFS=AAC,ACC,ACAACAGTAATATGATACTACCACTACATGAGAGCAGTCATAATC,AACAGTAATATGATACTACCGCCGCATGAGAGCAGTAAT;STRUC=<VC262280>	NA	No	0.042	No	NA,NA	NA	NA
chrX:1818346	593941	INS	1185	0.8202	0.6603	31	NA	NA	NA	NA	NA	NA	NA	NA	NA	Yes	ID=X-1818558-1818568-AAC,X-1818694-1818851-ACAACAGTAATATGATACTACCACTACATGAGAGCAGTCATAATC,X-1819678-1819799-AACAGTAATATGATACTACCGCCGCATGAGAGCAGTAAT,X-1819812-1819821-ACC;MOTIFS=AAC,ACC,ACAACAGTAATATGATACTACCACTACATGAGAGCAGTCATAATC,AACAGTAATATGATACTACCGCCGCATGAGAGCAGTAAT;STRUC=<VC262280>	NA	No	0.042	No	NA,NA	NA	NA
chrX:1818348	593942	DEL	954	0.8934	0.3681	18	NA	NA	NA	NA	NA	NA	NA	NA	NA	Yes	ID=X-1818558-1818568-AAC,X-1818694-1818851-ACAACAGTAATATGATACTACCACTACATGAGAGCAGTCATAATC,X-1819678-1819799-AACAGTAATATGATACTACCGCCGCATGAGAGCAGTAAT,X-1819812-1819821-ACC;MOTIFS=AAC,ACC,ACAACAGTAATATGATACTACCACTACATGAGAGCAGTCATAATC,AACAGTAATATGATACTACCGCCGCATGAGAGCAGTAAT;STRUC=<VC262280>	HGSVC	No	3.538	No	NA,NA	NA	NA
chrX:1818430	593943	DEL	309	0.8277	0.6882	7	NA	NA	NA	NA	NA	NA	NA	NA	NA	Yes	ID=X-1818558-1818568-AAC,X-1818694-1818851-ACAACAGTAATATGATACTACCACTACATGAGAGCAGTCATAATC,X-1819678-1819799-AACAGTAATATGATACTACCGCCGCATGAGAGCAGTAAT,X-1819812-1819821-ACC;MOTIFS=AAC,ACC,ACAACAGTAATATGATACTACCACTACATGAGAGCAGTCATAATC,AACAGTAATATGATACTACCGCCGCATGAGAGCAGTAAT;STRUC=<VC262280>	NA	No	3.708	No	NA,NA	NA	NA
chrX:1818470	593944	DEL	564	0.8132	0.6489	3	NA	NA	NA	NA	NA	NA	NA	NA	NA	Yes	ID=X-1818558-1818568-AAC,X-1818694-1818851-ACAACAGTAATATGATACTACCACTACATGAGAGCAGTCATAATC,X-1819678-1819799-AACAGTAATATGATACTACCGCCGCATGAGAGCAGTAAT,X-1819812-1819821-ACC;MOTIFS=AAC,ACC,ACAACAGTAATATGATACTACCACTACATGAGAGCAGTCATAATC,AACAGTAATATGATACTACCGCCGCATGAGAGCAGTAAT;STRUC=<VC262280>	NA	No	3.817	No	NA,NA	NA	NA
chrX:1818476	593945	INS	86	0.8192	0.6529	6	NA	NA	NA	NA	NA	NA	NA	NA	NA	Yes	ID=X-1818558-1818568-AAC,X-1818694-1818851-ACAACAGTAATATGATACTACCACTACATGAGAGCAGTCATAATC,X-1819678-1819799-AACAGTAATATGATACTACCGCCGCATGAGAGCAGTAAT,X-1819812-1819821-ACC;MOTIFS=AAC,ACC,ACAACAGTAATATGATACTACCACTACATGAGAGCAGTCATAATC,AACAGTAATATGATACTACCGCCGCATGAGAGCAGTAAT;STRUC=<VC262280>	NA	No	0.042	No	NA,NA	NA	NA
chrX:1818602	593947	INS	776	0.8337	0.6067	10	NA	NA	NA	NA	NA	NA	NA	NA	NA	Yes	ID=X-1818558-1818568-AAC,X-1818694-1818851-ACAACAGTAATATGATACTACCACTACATGAGAGCAGTCATAATC,X-1819678-1819799-AACAGTAATATGATACTACCGCCGCATGAGAGCAGTAAT,X-1819812-1819821-ACC;MOTIFS=AAC,ACC,ACAACAGTAATATGATACTACCACTACATGAGAGCAGTCATAATC,AACAGTAATATGATACTACCGCCGCATGAGAGCAGTAAT;STRUC=<VC262280>	NA	No	0.233	No	NA,NA	NA	NA
chrX:1818602	593948	INS	2052	0.7988	0.6902	50	NA	NA	NA	NA	NA	NA	NA	NA	NA	Yes	ID=X-1818558-1818568-AAC,X-1818694-1818851-ACAACAGTAATATGATACTACCACTACATGAGAGCAGTCATAATC,X-1819678-1819799-AACAGTAATATGATACTACCGCCGCATGAGAGCAGTAAT,X-1819812-1819821-ACC;MOTIFS=AAC,ACC,ACAACAGTAATATGATACTACCACTACATGAGAGCAGTCATAATC,AACAGTAATATGATACTACCGCCGCATGAGAGCAGTAAT;STRUC=<VC262280>	NA	Yes	0.233	No	NA,NA	NA	NA
chrX:1818608	593949	INS	1362	0.8382	0.6013	11	NA	NA	NA	NA	NA	NA	NA	NA	NA	Yes	ID=X-1818558-1818568-AAC,X-1818694-1818851-ACAACAGTAATATGATACTACCACTACATGAGAGCAGTCATAATC,X-1819678-1819799-AACAGTAATATGATACTACCGCCGCATGAGAGCAGTAAT,X-1819812-1819821-ACC;MOTIFS=AAC,ACC,ACAACAGTAATATGATACTACCACTACATGAGAGCAGTCATAATC,AACAGTAATATGATACTACCGCCGCATGAGAGCAGTAAT;STRUC=<VC262280>	NA	No	0.003	No	NA,NA	NA	NA
chrX:1818647	593950	INS	495	0.8631	0.5314	3	NA	NA	NA	NA	NA	NA	NA	NA	NA	Yes	ID=X-1818558-1818568-AAC,X-1818694-1818851-ACAACAGTAATATGATACTACCACTACATGAGAGCAGTCATAATC,X-1819678-1819799-AACAGTAATATGATACTACCGCCGCATGAGAGCAGTAAT,X-1819812-1819821-ACC;MOTIFS=AAC,ACC,ACAACAGTAATATGATACTACCACTACATGAGAGCAGTCATAATC,AACAGTAATATGATACTACCGCCGCATGAGAGCAGTAAT;STRUC=<VC262280>	HGSVC	No	0.039	No	NA,NA	NA	NA
chrX:1818734	593954	INS	198	0.819	0.69	1	NA	NA	NA	NA	NA	NA	NA	NA	NA	Yes	ID=X-1818558-1818568-AAC,X-1818694-1818851-ACAACAGTAATATGATACTACCACTACATGAGAGCAGTCATAATC,X-1819678-1819799-AACAGTAATATGATACTACCGCCGCATGAGAGCAGTAAT,X-1819812-1819821-ACC;MOTIFS=AAC,ACC,ACAACAGTAATATGATACTACCACTACATGAGAGCAGTCATAATC,AACAGTAATATGATACTACCGCCGCATGAGAGCAGTAAT;STRUC=<VC262280>	NA	No	0.042	No	NA,NA	NA	NA
chrX:1818734	593953	INS	324	0.8062	0.6834	88	NA	NA	NA	NA	NA	NA	NA	NA	NA	Yes	ID=X-1818558-1818568-AAC,X-1818694-1818851-ACAACAGTAATATGATACTACCACTACATGAGAGCAGTCATAATC,X-1819678-1819799-AACAGTAATATGATACTACCGCCGCATGAGAGCAGTAAT,X-1819812-1819821-ACC;MOTIFS=AAC,ACC,ACAACAGTAATATGATACTACCACTACATGAGAGCAGTCATAATC,AACAGTAATATGATACTACCGCCGCATGAGAGCAGTAAT;STRUC=<VC262280>	HGSVC	No	0.042	No	NA,NA	NA	NA
chrX:1818734	593952	INS	531	0.8418	0.5951	3	NA	NA	NA	NA	NA	NA	NA	NA	NA	Yes	ID=X-1818558-1818568-AAC,X-1818694-1818851-ACAACAGTAATATGATACTACCACTACATGAGAGCAGTCATAATC,X-1819678-1819799-AACAGTAATATGATACTACCGCCGCATGAGAGCAGTAAT,X-1819812-1819821-ACC;MOTIFS=AAC,ACC,ACAACAGTAATATGATACTACCACTACATGAGAGCAGTCATAATC,AACAGTAATATGATACTACCGCCGCATGAGAGCAGTAAT;STRUC=<VC262280>	HGSVC	No	0.042	No	NA,NA	NA	NA
chrX:1818779	593955	INS	81	0.8449	0.5798	24	NA	NA	NA	NA	NA	NA	NA	NA	NA	Yes	ID=X-1818558-1818568-AAC,X-1818694-1818851-ACAACAGTAATATGATACTACCACTACATGAGAGCAGTCATAATC,X-1819678-1819799-AACAGTAATATGATACTACCGCCGCATGAGAGCAGTAAT,X-1819812-1819821-ACC;MOTIFS=AAC,ACC,ACAACAGTAATATGATACTACCACTACATGAGAGCAGTCATAATC,AACAGTAATATGATACTACCGCCGCATGAGAGCAGTAAT;STRUC=<VC262280>	NA	No	0.042	No	NA,NA	NA	NA
chrX:1818780	593956	DEL	51	0.8378	0.694	45	NA	NA	NA	NA	NA	NA	NA	NA	NA	Yes	ID=X-1818558-1818568-AAC,X-1818694-1818851-ACAACAGTAATATGATACTACCACTACATGAGAGCAGTCATAATC,X-1819678-1819799-AACAGTAATATGATACTACCGCCGCATGAGAGCAGTAAT,X-1819812-1819821-ACC;MOTIFS=AAC,ACC,ACAACAGTAATATGATACTACCACTACATGAGAGCAGTCATAATC,AACAGTAATATGATACTACCGCCGCATGAGAGCAGTAAT;STRUC=<VC262280>	NA	No	3.736	No	NA,NA	NA	NA
chrX:1818784	593957	INS	126	0.7985	0.6998	5	NA	NA	NA	NA	NA	NA	NA	NA	NA	Yes	ID=X-1818558-1818568-AAC,X-1818694-1818851-ACAACAGTAATATGATACTACCACTACATGAGAGCAGTCATAATC,X-1819678-1819799-AACAGTAATATGATACTACCGCCGCATGAGAGCAGTAAT,X-1819812-1819821-ACC;MOTIFS=AAC,ACC,ACAACAGTAATATGATACTACCACTACATGAGAGCAGTCATAATC,AACAGTAATATGATACTACCGCCGCATGAGAGCAGTAAT;STRUC=<VC262280>	NA	No	0.042	No	NA,NA	NA	NA
chrX:1818785	593958	INS	119	0.8475	0.555	6	NA	NA	NA	NA	NA	NA	NA	NA	NA	Yes	ID=X-1818558-1818568-AAC,X-1818694-1818851-ACAACAGTAATATGATACTACCACTACATGAGAGCAGTCATAATC,X-1819678-1819799-AACAGTAATATGATACTACCGCCGCATGAGAGCAGTAAT,X-1819812-1819821-ACC;MOTIFS=AAC,ACC,ACAACAGTAATATGATACTACCACTACATGAGAGCAGTCATAATC,AACAGTAATATGATACTACCGCCGCATGAGAGCAGTAAT;STRUC=<VC262280>	NA	No	0.003	No	NA,NA	NA	NA
chrX:1818829	593959	INS	789	0.8394	0.6665	5	NA	NA	NA	NA	NA	NA	NA	NA	NA	Yes	ID=X-1818558-1818568-AAC,X-1818694-1818851-ACAACAGTAATATGATACTACCACTACATGAGAGCAGTCATAATC,X-1819678-1819799-AACAGTAATATGATACTACCGCCGCATGAGAGCAGTAAT,X-1819812-1819821-ACC;MOTIFS=AAC,ACC,ACAACAGTAATATGATACTACCACTACATGAGAGCAGTCATAATC,AACAGTAATATGATACTACCGCCGCATGAGAGCAGTAAT;STRUC=<VC262280>	NA	No	2.283	No	NA,NA	NA	NA
chrX:1818896	593960	INS	120	0.8073	0.6706	1	NA	NA	NA	NA	NA	NA	NA	NA	NA	Yes	ID=X-1818558-1818568-AAC,X-1818694-1818851-ACAACAGTAATATGATACTACCACTACATGAGAGCAGTCATAATC,X-1819678-1819799-AACAGTAATATGATACTACCGCCGCATGAGAGCAGTAAT,X-1819812-1819821-ACC;MOTIFS=AAC,ACC,ACAACAGTAATATGATACTACCACTACATGAGAGCAGTCATAATC,AACAGTAATATGATACTACCGCCGCATGAGAGCAGTAAT;STRUC=<VC262280>	NA	No	0.234	No	NA,NA	NA	NA
chrX:1818942	593961	DEL	81	0.8636	0.5267	36	NA	NA	NA	NA	NA	NA	NA	NA	NA	Yes	ID=X-1818558-1818568-AAC,X-1818694-1818851-ACAACAGTAATATGATACTACCACTACATGAGAGCAGTCATAATC,X-1819678-1819799-AACAGTAATATGATACTACCGCCGCATGAGAGCAGTAAT,X-1819812-1819821-ACC;MOTIFS=AAC,ACC,ACAACAGTAATATGATACTACCACTACATGAGAGCAGTCATAATC,AACAGTAATATGATACTACCGCCGCATGAGAGCAGTAAT;STRUC=<VC262280>	NA	No	4.022	No	NA,NA	NA	NA
chrX:1818977	593962	DEL	592	0.8233	0.64	6	NA	NA	NA	NA	NA	NA	NA	NA	NA	Yes	ID=X-1818558-1818568-AAC,X-1818694-1818851-ACAACAGTAATATGATACTACCACTACATGAGAGCAGTCATAATC,X-1819678-1819799-AACAGTAATATGATACTACCGCCGCATGAGAGCAGTAAT,X-1819812-1819821-ACC;MOTIFS=AAC,ACC,ACAACAGTAATATGATACTACCACTACATGAGAGCAGTCATAATC,AACAGTAATATGATACTACCGCCGCATGAGAGCAGTAAT;STRUC=<VC262280>	HGSVC	No	3.773	No	NA,NA	NA	NA
chrX:1818999	593963	INS	129	0.9057	0.6237	6	NA	NA	NA	NA	NA	NA	NA	NA	NA	Yes	ID=X-1818558-1818568-AAC,X-1818694-1818851-ACAACAGTAATATGATACTACCACTACATGAGAGCAGTCATAATC,X-1819678-1819799-AACAGTAATATGATACTACCGCCGCATGAGAGCAGTAAT,X-1819812-1819821-ACC;MOTIFS=AAC,ACC,ACAACAGTAATATGATACTACCACTACATGAGAGCAGTCATAATC,AACAGTAATATGATACTACCGCCGCATGAGAGCAGTAAT;STRUC=<VC262280>	NA	No	0.8	No	NA,NA	NA	NA
chrX:1818999	593964	INS	162	0.8439	0.5904	4	NA	NA	NA	NA	NA	NA	NA	NA	NA	Yes	ID=X-1818558-1818568-AAC,X-1818694-1818851-ACAACAGTAATATGATACTACCACTACATGAGAGCAGTCATAATC,X-1819678-1819799-AACAGTAATATGATACTACCGCCGCATGAGAGCAGTAAT,X-1819812-1819821-ACC;MOTIFS=AAC,ACC,ACAACAGTAATATGATACTACCACTACATGAGAGCAGTCATAATC,AACAGTAATATGATACTACCGCCGCATGAGAGCAGTAAT;STRUC=<VC262280>	NA	No	0.8	No	NA,NA	NA	NA
chrX:1819109	593965	INS	2440	0.8409	0.606	3	NA	NA	NA	NA	NA	NA	NA	NA	NA	Yes	ID=X-1818558-1818568-AAC,X-1818694-1818851-ACAACAGTAATATGATACTACCACTACATGAGAGCAGTCATAATC,X-1819678-1819799-AACAGTAATATGATACTACCGCCGCATGAGAGCAGTAAT,X-1819812-1819821-ACC;MOTIFS=AAC,ACC,ACAACAGTAATATGATACTACCACTACATGAGAGCAGTCATAATC,AACAGTAATATGATACTACCGCCGCATGAGAGCAGTAAT;STRUC=<VC262280>	NA	No	0.234	No	NA,NA	NA	NA
chrX:1819169	593966	INS	72	0.8108	0.6724	29	NA	NA	NA	NA	NA	NA	NA	NA	NA	Yes	ID=X-1818558-1818568-AAC,X-1818694-1818851-ACAACAGTAATATGATACTACCACTACATGAGAGCAGTCATAATC,X-1819678-1819799-AACAGTAATATGATACTACCGCCGCATGAGAGCAGTAAT,X-1819812-1819821-ACC;MOTIFS=AAC,ACC,ACAACAGTAATATGATACTACCACTACATGAGAGCAGTCATAATC,AACAGTAATATGATACTACCGCCGCATGAGAGCAGTAAT;STRUC=<VC262280>	NA	No	0.2	No	NA,NA	NA	NA
chrX:1819171	593967	INS	81	0.852	0.5822	3	NA	NA	NA	NA	NA	NA	NA	NA	NA	Yes	ID=X-1818558-1818568-AAC,X-1818694-1818851-ACAACAGTAATATGATACTACCACTACATGAGAGCAGTCATAATC,X-1819678-1819799-AACAGTAATATGATACTACCGCCGCATGAGAGCAGTAAT,X-1819812-1819821-ACC;MOTIFS=AAC,ACC,ACAACAGTAATATGATACTACCACTACATGAGAGCAGTCATAATC,AACAGTAATATGATACTACCGCCGCATGAGAGCAGTAAT;STRUC=<VC262280>	NA	No	0.2	No	NA,NA	NA	NA
chrX:1819258	593968	DEL	171	0.8097	0.6914	12	NA	NA	NA	NA	NA	NA	NA	NA	NA	Yes	ID=X-1818558-1818568-AAC,X-1818694-1818851-ACAACAGTAATATGATACTACCACTACATGAGAGCAGTCATAATC,X-1819678-1819799-AACAGTAATATGATACTACCGCCGCATGAGAGCAGTAAT,X-1819812-1819821-ACC;MOTIFS=AAC,ACC,ACAACAGTAATATGATACTACCACTACATGAGAGCAGTCATAATC,AACAGTAATATGATACTACCGCCGCATGAGAGCAGTAAT;STRUC=<VC262280>	NA	No	2.454	No	NA,NA	NA	NA
chrX:1819302	593969	INS	954	0.8146	0.6529	1	NA	NA	NA	NA	NA	NA	NA	NA	NA	Yes	ID=X-1818558-1818568-AAC,X-1818694-1818851-ACAACAGTAATATGATACTACCACTACATGAGAGCAGTCATAATC,X-1819678-1819799-AACAGTAATATGATACTACCGCCGCATGAGAGCAGTAAT,X-1819812-1819821-ACC;MOTIFS=AAC,ACC,ACAACAGTAATATGATACTACCACTACATGAGAGCAGTCATAATC,AACAGTAATATGATACTACCGCCGCATGAGAGCAGTAAT;STRUC=<VC262280>	NA	No	0.094	No	NA,NA	NA	NA
chrX:1819336	593970	INS	472	0.8767	0.4616	1	NA	NA	NA	NA	NA	NA	NA	NA	NA	Yes	ID=X-1818558-1818568-AAC,X-1818694-1818851-ACAACAGTAATATGATACTACCACTACATGAGAGCAGTCATAATC,X-1819678-1819799-AACAGTAATATGATACTACCGCCGCATGAGAGCAGTAAT,X-1819812-1819821-ACC;MOTIFS=AAC,ACC,ACAACAGTAATATGATACTACCACTACATGAGAGCAGTCATAATC,AACAGTAATATGATACTACCGCCGCATGAGAGCAGTAAT;STRUC=<VC262280>	NA	No	0.795	No	NA,NA	NA	NA
chrX:1819341	593971	INS	81	0.8423	0.5902	5	NA	NA	NA	NA	NA	NA	NA	NA	NA	Yes	ID=X-1818558-1818568-AAC,X-1818694-1818851-ACAACAGTAATATGATACTACCACTACATGAGAGCAGTCATAATC,X-1819678-1819799-AACAGTAATATGATACTACCGCCGCATGAGAGCAGTAAT,X-1819812-1819821-ACC;MOTIFS=AAC,ACC,ACAACAGTAATATGATACTACCACTACATGAGAGCAGTCATAATC,AACAGTAATATGATACTACCGCCGCATGAGAGCAGTAAT;STRUC=<VC262280>	NA	No	0.795	No	NA,NA	NA	NA
chrX:1819456	593973	INS	259	0.8598	0.4962	9	NA	NA	NA	NA	NA	NA	NA	NA	NA	Yes	ID=X-1818558-1818568-AAC,X-1818694-1818851-ACAACAGTAATATGATACTACCACTACATGAGAGCAGTCATAATC,X-1819678-1819799-AACAGTAATATGATACTACCGCCGCATGAGAGCAGTAAT,X-1819812-1819821-ACC;MOTIFS=AAC,ACC,ACAACAGTAATATGATACTACCACTACATGAGAGCAGTCATAATC,AACAGTAATATGATACTACCGCCGCATGAGAGCAGTAAT;STRUC=<VC262280>	NA	No	2.066	No	NA,NA	NA	NA
chrX:1819506	593974	INS	792	0.804	0.6815	3	NA	NA	NA	NA	NA	NA	NA	NA	NA	Yes	ID=X-1818558-1818568-AAC,X-1818694-1818851-ACAACAGTAATATGATACTACCACTACATGAGAGCAGTCATAATC,X-1819678-1819799-AACAGTAATATGATACTACCGCCGCATGAGAGCAGTAAT,X-1819812-1819821-ACC;MOTIFS=AAC,ACC,ACAACAGTAATATGATACTACCACTACATGAGAGCAGTCATAATC,AACAGTAATATGATACTACCGCCGCATGAGAGCAGTAAT;STRUC=<VC262280>	NA	No	0.795	No	NA,NA	NA	NA
chrX:1819545	593975	INS	120	0.8424	0.6058	5	NA	NA	NA	NA	NA	NA	NA	NA	NA	Yes	ID=X-1818558-1818568-AAC,X-1818694-1818851-ACAACAGTAATATGATACTACCACTACATGAGAGCAGTCATAATC,X-1819678-1819799-AACAGTAATATGATACTACCGCCGCATGAGAGCAGTAAT,X-1819812-1819821-ACC;MOTIFS=AAC,ACC,ACAACAGTAATATGATACTACCACTACATGAGAGCAGTCATAATC,AACAGTAATATGATACTACCGCCGCATGAGAGCAGTAAT;STRUC=<VC262280>	NA	No	2.066	No	NA,NA	NA	NA
chrX:1819603	593977	INS	165	0.8221	0.6721	2	NA	NA	NA	NA	NA	NA	NA	NA	NA	Yes	ID=X-1818558-1818568-AAC,X-1818694-1818851-ACAACAGTAATATGATACTACCACTACATGAGAGCAGTCATAATC,X-1819678-1819799-AACAGTAATATGATACTACCGCCGCATGAGAGCAGTAAT,X-1819812-1819821-ACC;MOTIFS=AAC,ACC,ACAACAGTAATATGATACTACCACTACATGAGAGCAGTCATAATC,AACAGTAATATGATACTACCGCCGCATGAGAGCAGTAAT;STRUC=<VC262280>	NA	No	0.169	No	NA,NA	NA	NA
chrX:1819603	593976	INS	495	0.8237	0.6205	2	NA	NA	NA	NA	NA	NA	NA	NA	NA	Yes	ID=X-1818558-1818568-AAC,X-1818694-1818851-ACAACAGTAATATGATACTACCACTACATGAGAGCAGTCATAATC,X-1819678-1819799-AACAGTAATATGATACTACCGCCGCATGAGAGCAGTAAT,X-1819812-1819821-ACC;MOTIFS=AAC,ACC,ACAACAGTAATATGATACTACCACTACATGAGAGCAGTCATAATC,AACAGTAATATGATACTACCGCCGCATGAGAGCAGTAAT;STRUC=<VC262280>	NA	No	0.169	No	NA,NA	NA	NA
chrX:1819604	593978	INS	88	0.8379	0.6022	2	NA	NA	NA	NA	NA	NA	NA	NA	NA	Yes	ID=X-1818558-1818568-AAC,X-1818694-1818851-ACAACAGTAATATGATACTACCACTACATGAGAGCAGTCATAATC,X-1819678-1819799-AACAGTAATATGATACTACCGCCGCATGAGAGCAGTAAT,X-1819812-1819821-ACC;MOTIFS=AAC,ACC,ACAACAGTAATATGATACTACCACTACATGAGAGCAGTCATAATC,AACAGTAATATGATACTACCGCCGCATGAGAGCAGTAAT;STRUC=<VC262280>	NA	No	0.169	No	NA,NA	NA	NA
chrX:1819718	593979	INS	85	0.9287	0.542	11	NA	NA	NA	NA	NA	NA	NA	NA	NA	Yes	ID=X-1818558-1818568-AAC,X-1818694-1818851-ACAACAGTAATATGATACTACCACTACATGAGAGCAGTCATAATC,X-1819678-1819799-AACAGTAATATGATACTACCGCCGCATGAGAGCAGTAAT,X-1819812-1819821-ACC;MOTIFS=AAC,ACC,ACAACAGTAATATGATACTACCACTACATGAGAGCAGTCATAATC,AACAGTAATATGATACTACCGCCGCATGAGAGCAGTAAT;STRUC=<VC262280>	NA	No	2.043	No	NA,NA	NA	NA
chrX:1819741	593980	INS	723	0.7985	0.6827	15	NA	NA	NA	NA	NA	NA	NA	NA	NA	Yes	ID=X-1818558-1818568-AAC,X-1818694-1818851-ACAACAGTAATATGATACTACCACTACATGAGAGCAGTCATAATC,X-1819678-1819799-AACAGTAATATGATACTACCGCCGCATGAGAGCAGTAAT,X-1819812-1819821-ACC;MOTIFS=AAC,ACC,ACAACAGTAATATGATACTACCACTACATGAGAGCAGTCATAATC,AACAGTAATATGATACTACCGCCGCATGAGAGCAGTAAT;STRUC=<VC262280>	NA	No	0.169	No	NA,NA	NA	NA
chrX:1819752	593981	INS	86	0.8524	0.5611	9	NA	NA	NA	NA	NA	NA	NA	NA	NA	Yes	ID=X-1818558-1818568-AAC,X-1818694-1818851-ACAACAGTAATATGATACTACCACTACATGAGAGCAGTCATAATC,X-1819678-1819799-AACAGTAATATGATACTACCGCCGCATGAGAGCAGTAAT,X-1819812-1819821-ACC;MOTIFS=AAC,ACC,ACAACAGTAATATGATACTACCACTACATGAGAGCAGTCATAATC,AACAGTAATATGATACTACCGCCGCATGAGAGCAGTAAT;STRUC=<VC262280>	NA	No	0.169	No	NA,NA	NA	NA
chrX:1819756	593982	INS	90	0.8592	0.5244	7	NA	NA	NA	NA	NA	NA	NA	NA	NA	Yes	ID=X-1818558-1818568-AAC,X-1818694-1818851-ACAACAGTAATATGATACTACCACTACATGAGAGCAGTCATAATC,X-1819678-1819799-AACAGTAATATGATACTACCGCCGCATGAGAGCAGTAAT,X-1819812-1819821-ACC;MOTIFS=AAC,ACC,ACAACAGTAATATGATACTACCACTACATGAGAGCAGTCATAATC,AACAGTAATATGATACTACCGCCGCATGAGAGCAGTAAT;STRUC=<VC262280>	NA	No	0.073	No	NA,NA	NA	NA
chrX:1819864	593984	INS	120	0.8028	0.6972	4	NA	NA	NA	NA	NA	NA	NA	NA	NA	Yes	ID=X-1818558-1818568-AAC,X-1818694-1818851-ACAACAGTAATATGATACTACCACTACATGAGAGCAGTCATAATC,X-1819678-1819799-AACAGTAATATGATACTACCGCCGCATGAGAGCAGTAAT,X-1819812-1819821-ACC;MOTIFS=AAC,ACC,ACAACAGTAATATGATACTACCACTACATGAGAGCAGTCATAATC,AACAGTAATATGATACTACCGCCGCATGAGAGCAGTAAT;STRUC=<VC262280>	NA	No	2.066	No	NA,NA	NA	NA
chrX:1819905	593985	DEL	348	0.8519	0.6609	7	NA	NA	NA	NA	NA	NA	NA	NA	NA	Yes	ID=X-1818558-1818568-AAC,X-1818694-1818851-ACAACAGTAATATGATACTACCACTACATGAGAGCAGTCATAATC,X-1819678-1819799-AACAGTAATATGATACTACCGCCGCATGAGAGCAGTAAT,X-1819812-1819821-ACC;MOTIFS=AAC,ACC,ACAACAGTAATATGATACTACCACTACATGAGAGCAGTCATAATC,AACAGTAATATGATACTACCGCCGCATGAGAGCAGTAAT;STRUC=<VC262280>	NA	No	1.381	No	NA,NA	NA	NA
chrX:1819925	593986	INS	78	0.8032	0.685	9	NA	NA	NA	NA	NA	NA	NA	NA	NA	Yes	ID=X-1818558-1818568-AAC,X-1818694-1818851-ACAACAGTAATATGATACTACCACTACATGAGAGCAGTCATAATC,X-1819678-1819799-AACAGTAATATGATACTACCGCCGCATGAGAGCAGTAAT,X-1819812-1819821-ACC;MOTIFS=AAC,ACC,ACAACAGTAATATGATACTACCACTACATGAGAGCAGTCATAATC,AACAGTAATATGATACTACCGCCGCATGAGAGCAGTAAT;STRUC=<VC262280>	NA	No	0.094	No	NA,NA	NA	NA
chrX:1819935	593987	INS	622	0.806	0.6897	5	NA	NA	NA	NA	NA	NA	NA	NA	NA	Yes	ID=X-1818558-1818568-AAC,X-1818694-1818851-ACAACAGTAATATGATACTACCACTACATGAGAGCAGTCATAATC,X-1819678-1819799-AACAGTAATATGATACTACCGCCGCATGAGAGCAGTAAT,X-1819812-1819821-ACC;MOTIFS=AAC,ACC,ACAACAGTAATATGATACTACCACTACATGAGAGCAGTCATAATC,AACAGTAATATGATACTACCGCCGCATGAGAGCAGTAAT;STRUC=<VC262280>	NA	No	0.094	No	NA,NA	NA	NA
chrX:1819950	593988	DEL	84	0.9387	0.2678	17	NA	NA	NA	NA	NA	NA	NA	NA	NA	Yes	ID=X-1818558-1818568-AAC,X-1818694-1818851-ACAACAGTAATATGATACTACCACTACATGAGAGCAGTCATAATC,X-1819678-1819799-AACAGTAATATGATACTACCGCCGCATGAGAGCAGTAAT,X-1819812-1819821-ACC;MOTIFS=AAC,ACC,ACAACAGTAATATGATACTACCACTACATGAGAGCAGTCATAATC,AACAGTAATATGATACTACCGCCGCATGAGAGCAGTAAT;STRUC=<VC262280>	HGSVC	No	3.814	No	NA,NA	NA	NA
chrX:1820011	593990	INS	858	0.8256	0.6509	1	NA	NA	NA	NA	NA	NA	NA	NA	NA	Yes	ID=X-1818558-1818568-AAC,X-1818694-1818851-ACAACAGTAATATGATACTACCACTACATGAGAGCAGTCATAATC,X-1819678-1819799-AACAGTAATATGATACTACCGCCGCATGAGAGCAGTAAT,X-1819812-1819821-ACC;MOTIFS=AAC,ACC,ACAACAGTAATATGATACTACCACTACATGAGAGCAGTCATAATC,AACAGTAATATGATACTACCGCCGCATGAGAGCAGTAAT;STRUC=<VC262280>	NA	No	0.094	No	NA,NA	NA	NA
chrX:1820011	593989	INS	917	0.858	0.5367	25	NA	NA	NA	NA	NA	NA	NA	NA	NA	Yes	ID=X-1818558-1818568-AAC,X-1818694-1818851-ACAACAGTAATATGATACTACCACTACATGAGAGCAGTCATAATC,X-1819678-1819799-AACAGTAATATGATACTACCGCCGCATGAGAGCAGTAAT,X-1819812-1819821-ACC;MOTIFS=AAC,ACC,ACAACAGTAATATGATACTACCACTACATGAGAGCAGTCATAATC,AACAGTAATATGATACTACCGCCGCATGAGAGCAGTAAT;STRUC=<VC262280>	NA	No	0.094	No	NA,NA	NA	NA
chrX:1820052	593992	INS	199	0.866	0.4963	6	NA	NA	NA	NA	NA	NA	NA	NA	NA	Yes	ID=X-1818558-1818568-AAC,X-1818694-1818851-ACAACAGTAATATGATACTACCACTACATGAGAGCAGTCATAATC,X-1819678-1819799-AACAGTAATATGATACTACCGCCGCATGAGAGCAGTAAT,X-1819812-1819821-ACC;MOTIFS=AAC,ACC,ACAACAGTAATATGATACTACCACTACATGAGAGCAGTCATAATC,AACAGTAATATGATACTACCGCCGCATGAGAGCAGTAAT;STRUC=<VC262280>	NA	No	0.234	No	NA,NA	NA	NA
chrX:1820121	593994	DEL	90	0.8451	0.5413	30	NA	NA	NA	NA	NA	NA	NA	NA	NA	Yes	ID=X-1818558-1818568-AAC,X-1818694-1818851-ACAACAGTAATATGATACTACCACTACATGAGAGCAGTCATAATC,X-1819678-1819799-AACAGTAATATGATACTACCGCCGCATGAGAGCAGTAAT,X-1819812-1819821-ACC;MOTIFS=AAC,ACC,ACAACAGTAATATGATACTACCACTACATGAGAGCAGTCATAATC,AACAGTAATATGATACTACCGCCGCATGAGAGCAGTAAT;STRUC=<VC262280>	HGSVC	No	3.559	No	NA,NA	NA	NA
chrX:1820121	593993	INS	789	0.8373	0.618	13	NA	NA	NA	NA	NA	NA	NA	NA	NA	Yes	ID=X-1818558-1818568-AAC,X-1818694-1818851-ACAACAGTAATATGATACTACCACTACATGAGAGCAGTCATAATC,X-1819678-1819799-AACAGTAATATGATACTACCGCCGCATGAGAGCAGTAAT,X-1819812-1819821-ACC;MOTIFS=AAC,ACC,ACAACAGTAATATGATACTACCACTACATGAGAGCAGTCATAATC,AACAGTAATATGATACTACCGCCGCATGAGAGCAGTAAT;STRUC=<VC262280>	NA	No	0.234	No	NA,NA	NA	NA
chrX:1820137	593995	INS	331	0.8143	0.6717	2	NA	NA	NA	NA	NA	NA	NA	NA	NA	Yes	ID=X-1818558-1818568-AAC,X-1818694-1818851-ACAACAGTAATATGATACTACCACTACATGAGAGCAGTCATAATC,X-1819678-1819799-AACAGTAATATGATACTACCGCCGCATGAGAGCAGTAAT,X-1819812-1819821-ACC;MOTIFS=AAC,ACC,ACAACAGTAATATGATACTACCACTACATGAGAGCAGTCATAATC,AACAGTAATATGATACTACCGCCGCATGAGAGCAGTAAT;STRUC=<VC262280>	NA	No	2.066	No	NA,NA	NA	NA
chrX:1820146	593996	INS	336	0.8142	0.6609	72	NA	NA	NA	NA	NA	NA	NA	NA	NA	Yes	ID=X-1818558-1818568-AAC,X-1818694-1818851-ACAACAGTAATATGATACTACCACTACATGAGAGCAGTCATAATC,X-1819678-1819799-AACAGTAATATGATACTACCGCCGCATGAGAGCAGTAAT,X-1819812-1819821-ACC;MOTIFS=AAC,ACC,ACAACAGTAATATGATACTACCACTACATGAGAGCAGTCATAATC,AACAGTAATATGATACTACCGCCGCATGAGAGCAGTAAT;STRUC=<VC262280>	NA	No	2.066	No	NA,NA	NA	NA
chrX:1820163	593997	INS	3307	0.8114	0.6694	100	NA	NA	NA	NA	NA	NA	NA	NA	NA	Yes	ID=X-1818558-1818568-AAC,X-1818694-1818851-ACAACAGTAATATGATACTACCACTACATGAGAGCAGTCATAATC,X-1819678-1819799-AACAGTAATATGATACTACCGCCGCATGAGAGCAGTAAT,X-1819812-1819821-ACC;MOTIFS=AAC,ACC,ACAACAGTAATATGATACTACCACTACATGAGAGCAGTCATAATC,AACAGTAATATGATACTACCGCCGCATGAGAGCAGTAAT;STRUC=<VC262280>	NA	No	2.066	No	NA,NA	NA	NA
chrX:1820181	594000	INS	1325	0.8353	0.6129	3	NA	NA	NA	NA	NA	NA	NA	NA	NA	Yes	ID=X-1818558-1818568-AAC,X-1818694-1818851-ACAACAGTAATATGATACTACCACTACATGAGAGCAGTCATAATC,X-1819678-1819799-AACAGTAATATGATACTACCGCCGCATGAGAGCAGTAAT,X-1819812-1819821-ACC;MOTIFS=AAC,ACC,ACAACAGTAATATGATACTACCACTACATGAGAGCAGTCATAATC,AACAGTAATATGATACTACCGCCGCATGAGAGCAGTAAT;STRUC=<VC262280>	NA	No	0.795	No	NA,NA	NA	NA
chrX:1820181	593999	INS	679	0.8377	0.5937	1	NA	NA	NA	NA	NA	NA	NA	NA	NA	Yes	ID=X-1818558-1818568-AAC,X-1818694-1818851-ACAACAGTAATATGATACTACCACTACATGAGAGCAGTCATAATC,X-1819678-1819799-AACAGTAATATGATACTACCGCCGCATGAGAGCAGTAAT,X-1819812-1819821-ACC;MOTIFS=AAC,ACC,ACAACAGTAATATGATACTACCACTACATGAGAGCAGTCATAATC,AACAGTAATATGATACTACCGCCGCATGAGAGCAGTAAT;STRUC=<VC262280>	NA	No	0.795	No	NA,NA	NA	NA
chrX:1820181	593998	INS	1326	0.831	0.5879	9	NA	NA	NA	NA	NA	NA	NA	NA	NA	Yes	ID=X-1818558-1818568-AAC,X-1818694-1818851-ACAACAGTAATATGATACTACCACTACATGAGAGCAGTCATAATC,X-1819678-1819799-AACAGTAATATGATACTACCGCCGCATGAGAGCAGTAAT,X-1819812-1819821-ACC;MOTIFS=AAC,ACC,ACAACAGTAATATGATACTACCACTACATGAGAGCAGTCATAATC,AACAGTAATATGATACTACCGCCGCATGAGAGCAGTAAT;STRUC=<VC262280>	NA	No	0.795	No	NA,NA	NA	NA
chrX:1820186	594001	INS	1338	0.8143	0.6762	12	NA	NA	NA	NA	NA	NA	NA	NA	NA	Yes	ID=X-1818558-1818568-AAC,X-1818694-1818851-ACAACAGTAATATGATACTACCACTACATGAGAGCAGTCATAATC,X-1819678-1819799-AACAGTAATATGATACTACCGCCGCATGAGAGCAGTAAT,X-1819812-1819821-ACC;MOTIFS=AAC,ACC,ACAACAGTAATATGATACTACCACTACATGAGAGCAGTCATAATC,AACAGTAATATGATACTACCGCCGCATGAGAGCAGTAAT;STRUC=<VC262280>	NA	No	0.795	No	NA,NA	NA	NA
chrX:1820205	594002	INS	162	0.8156	0.6695	5	NA	NA	NA	NA	NA	NA	NA	NA	NA	Yes	ID=X-1818558-1818568-AAC,X-1818694-1818851-ACAACAGTAATATGATACTACCACTACATGAGAGCAGTCATAATC,X-1819678-1819799-AACAGTAATATGATACTACCGCCGCATGAGAGCAGTAAT,X-1819812-1819821-ACC;MOTIFS=AAC,ACC,ACAACAGTAATATGATACTACCACTACATGAGAGCAGTCATAATC,AACAGTAATATGATACTACCGCCGCATGAGAGCAGTAAT;STRUC=<VC262280>	NA	No	2.066	No	NA,NA	NA	NA
chrX:1820212	594003	INS	1360	0.9233	0.3064	5	NA	NA	NA	NA	NA	NA	NA	NA	NA	Yes	ID=X-1818558-1818568-AAC,X-1818694-1818851-ACAACAGTAATATGATACTACCACTACATGAGAGCAGTCATAATC,X-1819678-1819799-AACAGTAATATGATACTACCGCCGCATGAGAGCAGTAAT,X-1819812-1819821-ACC;MOTIFS=AAC,ACC,ACAACAGTAATATGATACTACCACTACATGAGAGCAGTCATAATC,AACAGTAATATGATACTACCGCCGCATGAGAGCAGTAAT;STRUC=<VC262280>	NA	No	2.066	No	NA,NA	NA	NA
chrX:1820212	594004	INS	633	0.8264	0.6327	11	NA	NA	NA	NA	NA	NA	NA	NA	NA	Yes	ID=X-1818558-1818568-AAC,X-1818694-1818851-ACAACAGTAATATGATACTACCACTACATGAGAGCAGTCATAATC,X-1819678-1819799-AACAGTAATATGATACTACCGCCGCATGAGAGCAGTAAT,X-1819812-1819821-ACC;MOTIFS=AAC,ACC,ACAACAGTAATATGATACTACCACTACATGAGAGCAGTCATAATC,AACAGTAATATGATACTACCGCCGCATGAGAGCAGTAAT;STRUC=<VC262280>	NA	No	2.066	No	NA,NA	NA	NA
chrX:1820212	594005	INS	816	0.8175	0.6607	25	NA	NA	NA	NA	NA	NA	NA	NA	NA	Yes	ID=X-1818558-1818568-AAC,X-1818694-1818851-ACAACAGTAATATGATACTACCACTACATGAGAGCAGTCATAATC,X-1819678-1819799-AACAGTAATATGATACTACCGCCGCATGAGAGCAGTAAT,X-1819812-1819821-ACC;MOTIFS=AAC,ACC,ACAACAGTAATATGATACTACCACTACATGAGAGCAGTCATAATC,AACAGTAATATGATACTACCGCCGCATGAGAGCAGTAAT;STRUC=<VC262280>	NA	No	2.066	No	NA,NA	NA	NA
chrX:1823832	594006	DEL	2082	0.8686	0.5467	1	NA	NA	NA	NA	NA	NA	NA	NA	NA	No	ID=X-1824331-1824341-AC;MOTIFS=AC;STRUC=<TR3933018>	NA	Yes	0.068	No	NA,NA	NA	NA
chrX:1823835	594007	DEL	57	0.8776	0.4899	47	NA	NA	NA	NA	NA	NA	NA	NA	NA	No	NA	NA	No	0.432	No	NA,NA	NA	NA
chrX:1825034	594010	INS	1332	0.9101	0.3242	11	NA	NA	NA	NA	NA	NA	NA	NA	NA	No	NA	HGSVC	Yes	1.721	No	NA,NA	NA	NA
chrX:1825034	594009	INS	347	0.8484	0.5537	151	NA	NA	NA	NA	NA	NA	NA	NA	NA	No	NA	HGSVC	No	1.721	No	NA,NA	NA	NA
chrX:1825064	594011	DEL	405	0.9107	0.329	30	NA	NA	NA	NA	NA	NA	NA	NA	NA	No	NA	NA	No	0.36	No	NA,NA	NA	NA
chrX:1825092	594012	INS	289	0.9047	0.3335	300	NA	NA	NA	NA	NA	NA	NA	NA	NA	No	NA	HGSVC	No	0.234	No	NA,NA	NA	NA
chrX:1825281	594014	DEL	406	0.8066	0.6893	252	NA	NA	NA	NA	NA	NA	NA	NA	NA	No	NA	NA	No	0.136	No	NA,NA	NA	NA
chrX:1825387	594015	INS	745	0.8103	0.6957	4	NA	NA	NA	NA	NA	NA	NA	NA	NA	No	NA	NA	No	0.234	No	NA,NA	NA	NA
chrX:1825755	594017	DEL	116	0.8379	0.6171	31	NA	NA	NA	NA	NA	NA	NA	NA	NA	No	NA	HGSVC	No	0.081	No	NA,NA	NA	NA
chrX:1825890	594018	INS	58	0.8741	0.4788	1	NA	NA	NA	NA	NA	NA	NA	NA	NA	No	NA	HGSVC	No	0.042	No	NA,NA	NA	NA
chrX:1825890	594019	DEL	58	0.8919	0.3897	11	NA	NA	NA	NA	NA	NA	NA	NA	NA	No	NA	NA	No	0.103	No	NA,NA	NA	NA
chrX:1826008	594020	INS	406	0.8015	0.6821	188	NA	NA	NA	NA	NA	NA	NA	NA	NA	No	NA	NA	Yes	0.234	No	NA,NA	NA	NA
chrX:1826227	594021	DEL	116	0.8069	0.6697	5	NA	NA	NA	NA	NA	NA	NA	NA	NA	No	NA	HGSVC	No	0.278	No	NA,NA	NA	NA
chrX:1826267	594022	INS	221	0.804	0.6895	69	NA	NA	NA	NA	NA	NA	NA	NA	NA	No	NA	NA	No	0.234	No	NA,NA	NA	NA
chrX:1826322	594024	INS	111	0.8187	0.6519	5	NA	NA	NA	NA	NA	NA	NA	NA	NA	No	NA	NA	No	0.234	No	NA,NA	NA	NA
chrX:1826325	594025	INS	279	0.8123	0.6764	188	NA	NA	NA	NA	NA	NA	NA	NA	NA	No	NA	NA	No	0.234	No	NA,NA	NA	NA
chrX:1826329	594026	DEL	120	0.8399	0.6521	63	NA	NA	NA	NA	NA	NA	NA	NA	NA	No	NA	HGSVC	No	0.14	No	NA,NA	NA	NA
chrX:1826343	594027	INS	58	0.8791	0.4785	202	NA	NA	NA	NA	NA	NA	NA	NA	NA	No	NA	HGSVC	No	0.234	No	NA,NA	NA	NA
chrX:1826345	594028	DEL	58	0.8553	0.5322	4	NA	NA	NA	NA	NA	NA	NA	NA	NA	No	NA	NA	No	0.179	No	NA,NA	NA	NA
chrX:1826388	594029	DEL	62	0.8632	0.4818	17	NA	NA	NA	NA	NA	NA	NA	NA	NA	No	NA	NA	No	0.328	No	NA,NA	NA	NA
chrX:1826454	594030	INS	169	0.8337	0.6306	1	NA	NA	NA	NA	NA	NA	NA	NA	NA	No	NA	NA	No	0.234	No	NA,NA	NA	NA
chrX:1826520	594031	INS	58	0.9213	0.3157	6	NA	NA	NA	NA	NA	NA	NA	NA	NA	No	NA	NA	No	0.234	No	NA,NA	NA	NA
chrX:1826617	594032	DEL	58	0.8378	0.6718	13	NA	NA	NA	NA	NA	NA	NA	NA	NA	No	NA	NA	No	0.15	No	NA,NA	NA	NA
chrX:1826697	594033	INS	58	0.8753	0.5253	1	NA	NA	NA	NA	NA	NA	NA	NA	NA	No	NA	NA	Yes	0.234	No	NA,NA	NA	NA
chrX:1826697	594034	INS	58	0.8209	0.6508	7	NA	NA	NA	NA	NA	NA	NA	NA	NA	No	NA	NA	Yes	0.234	No	NA,NA	NA	NA
chrX:1826697	594035	DEL	116	0.845	0.6483	1	NA	NA	NA	NA	NA	NA	NA	NA	NA	No	NA	NA	No	0.136	No	NA,NA	NA	NA
chrX:1827202	594036	INS	57	0.8437	0.5649	3	NA	NA	NA	NA	NA	NA	NA	NA	NA	No	NA	NA	No	0.234	No	NA,NA	NA	NA
chrX:1832533	594037	DEL	133	0.8891	0.3863	7	NA	NA	NA	NA	NA	NA	NA	NA	NA	No	NA	NA	Yes	0.069	No	NA,NA	NA	NA
chrX:1837038	594038	INS	296	0.8981	0.3551	8	NA	NA	NA	NA	NA	NA	NA	NA	NA	No	NA	NA	No	4.108	No	NA,NA	NA	NA
chrX:1837105	594039	DEL	295	0.8722	0.4833	36	NA	NA	NA	NA	NA	NA	NA	NA	NA	No	NA	HGSVC	No	0.153	No	NA,NA	NA	NA
chrX:1837271	594040	DEL	296	0.9291	0.2901	704	NA	NA	NA	NA	NA	NA	NA	NA	NA	No	NA	HGSVC	No	0.16	No	NA,NA	NA	NA
chrX:1837294	594041	DEL	148	0.8882	0.4112	74	NA	NA	NA	NA	NA	NA	NA	NA	NA	No	NA	NA	No	0.244	No	NA,NA	NA	NA
chrX:1837304	594042	DEL	444	0.8865	0.4268	26	NA	NA	NA	NA	NA	NA	NA	NA	NA	No	NA	NA	No	0.158	No	NA,NA	NA	NA
chrX:1853823	594043	DEL	51	0.8796	0.4572	29	NA	NA	NA	NA	NA	NA	NA	NA	NA	No	ID=X-1853541-1853558-AG,X-1853573-1853586-AG,X-1853608-1853621-AAGG,X-1853627-1853654-GGAA,X-1853676-1853691-AGAA,X-1853688-1853697-AG,X-1853700-1853715-AGAA,X-1853718-1853729-AG,X-1853734-1853747-AG,X-1853767-1853784-AGGG,X-1853786-1853798-GGAA,X-1853826-1853842-AAAG,X-1853839-1853874-AAGG;MOTIFS=AAGG,GGAA,AAAG,AGGG,AG,AGAA;STRUC=<VC262288>	NA	No	0.919	No	NA,NA	NA	NA
chrX:1855704	594044	INS	693	0.8226	0.6449	117	NA	NA	NA	NA	NA	NA	NA	NA	NA	No	NA	HGSVC	No	4.282	No	NA,NA	NA	NA
chrX:1855704	594045	INS	1232	0.9251	0.2908	8	NA	NA	NA	NA	NA	NA	NA	NA	NA	No	NA	NA	No	4.282	No	NA,NA	NA	NA
chrX:1855704	594046	INS	77	0.7938	0.6958	55	NA	NA	NA	NA	NA	NA	NA	NA	NA	No	NA	NA	No	4.282	No	NA,NA	NA	NA
chrX:1855748	594048	DEL	154	0.8386	0.5955	2	NA	NA	NA	NA	NA	NA	NA	NA	NA	No	NA	NA	No	0.088	No	NA,NA	NA	NA
chrX:1855748	594047	INS	385	0.8157	0.6608	60	NA	NA	NA	NA	NA	NA	NA	NA	NA	No	NA	NA	No	0.13	No	NA,NA	NA	NA
chrX:1855756	594050	INS	616	0.8511	0.5633	2	NA	NA	NA	NA	NA	NA	NA	NA	NA	No	NA	HGSVC	No	0.13	No	NA,NA	NA	NA
chrX:1855756	594049	INS	462	0.9295	0.2763	14	NA	NA	NA	NA	NA	NA	NA	NA	NA	No	NA	NA	No	0.13	No	NA,NA	NA	NA
chrX:1855757	594051	INS	154	0.8062	0.6943	184	NA	NA	NA	NA	NA	NA	NA	NA	NA	No	NA	NA	No	0.13	No	NA,NA	NA	NA
chrX:1855825	594052	DEL	77	0.9139	0.3417	14	NA	NA	NA	NA	NA	NA	NA	NA	NA	No	NA	NA	No	0.098	No	NA,NA	NA	NA
chrX:1855979	594053	INS	77	0.8079	0.6912	27	NA	NA	NA	NA	NA	NA	NA	NA	NA	No	NA	NA	No	0.13	No	NA,NA	NA	NA
chrX:1856056	594054	INS	770	0.8821	0.4438	11	NA	NA	NA	NA	NA	NA	NA	NA	NA	No	NA	HGSVC	No	0.13	No	NA,NA	NA	NA
chrX:1856081	594055	INS	1619	0.8852	0.4189	2	NA	NA	NA	NA	NA	NA	NA	NA	NA	No	NA	NA	No	0.13	No	NA,NA	NA	NA
chrX:1856120	594056	INS	231	0.9835	0.0749	345	NA	NA	NA	NA	NA	NA	NA	NA	NA	No	NA	NA	No	0.13	No	NA,NA	NA	NA
chrX:1856133	594057	INS	539	0.8143	0.6481	31	NA	NA	NA	NA	NA	NA	NA	NA	NA	No	NA	HGSVC	No	0.13	No	NA,NA	NA	NA
chrX:1856183	594058	INS	308	0.8418	0.5945	70	NA	NA	NA	NA	NA	NA	NA	NA	NA	No	NA	NA	No	0.13	No	NA,NA	NA	NA
chrX:1856260	594059	INS	77	0.8092	0.6719	28	NA	NA	NA	NA	NA	NA	NA	NA	NA	No	NA	NA	No	0.13	No	NA,NA	NA	NA
chrX:1856300	594060	INS	158	0.9163	0.3308	15	NA	NA	NA	NA	NA	NA	NA	NA	NA	No	NA	NA	No	0.13	No	NA,NA	NA	NA
chrX:1862987	594061	INS	108	0.8218	0.648	2	NA	NA	NA	NA	NA	NA	NA	NA	NA	No	ID=X-1862916-1862931-AAAG,X-1862970-1862984-AAAG,X-1862993-1863005-AGAA,X-1863003-1863015-AAGA,X-1863029-1863042-AAAG,X-1863041-1863102-AGAA,X-1863100-1863115-AAAG,X-1863122-1863134-GAAA;MOTIFS=AAAG,AGAA,GAAA,AAGA;STRUC=<VC262291>	NA	No	2.103	No	NA,NA	NA	NA
chrX:1863041	594062	INS	66	0.9058	0.5432	6	NA	NA	NA	NA	NA	NA	NA	NA	NA	No	ID=X-1862916-1862931-AAAG,X-1862970-1862984-AAAG,X-1862993-1863005-AGAA,X-1863003-1863015-AAGA,X-1863029-1863042-AAAG,X-1863041-1863102-AGAA,X-1863100-1863115-AAAG,X-1863122-1863134-GAAA;MOTIFS=AAAG,AGAA,GAAA,AAGA;STRUC=<VC262291>	NA	No	2.142	No	NA,NA	NA	NA
chrX:1863043	594063	INS	72	0.8267	0.6325	3	NA	NA	NA	NA	NA	NA	NA	NA	NA	No	ID=X-1862916-1862931-AAAG,X-1862970-1862984-AAAG,X-1862993-1863005-AGAA,X-1863003-1863015-AAGA,X-1863029-1863042-AAAG,X-1863041-1863102-AGAA,X-1863100-1863115-AAAG,X-1863122-1863134-GAAA;MOTIFS=AAAG,AGAA,GAAA,AAGA;STRUC=<VC262291>	NA	No	2.142	No	NA,NA	NA	NA
chrX:1863044	594064	INS	58	0.8808	0.6308	3	NA	NA	NA	NA	NA	NA	NA	NA	NA	No	ID=X-1862916-1862931-AAAG,X-1862970-1862984-AAAG,X-1862993-1863005-AGAA,X-1863003-1863015-AAGA,X-1863029-1863042-AAAG,X-1863041-1863102-AGAA,X-1863100-1863115-AAAG,X-1863122-1863134-GAAA;MOTIFS=AAAG,AGAA,GAAA,AAGA;STRUC=<VC262291>	NA	No	2.142	No	NA,NA	NA	NA
chrX:1863048	594065	INS	54	0.8566	0.5874	7	NA	NA	NA	NA	NA	NA	NA	NA	NA	No	ID=X-1862916-1862931-AAAG,X-1862970-1862984-AAAG,X-1862993-1863005-AGAA,X-1863003-1863015-AAGA,X-1863029-1863042-AAAG,X-1863041-1863102-AGAA,X-1863100-1863115-AAAG,X-1863122-1863134-GAAA;MOTIFS=AAAG,AGAA,GAAA,AAGA;STRUC=<VC262291>	NA	Yes	2.142	No	NA,NA	NA	NA
chrX:1863050	594066	INS	56	0.9325	0.2547	3	NA	NA	NA	NA	NA	NA	NA	NA	NA	No	ID=X-1862916-1862931-AAAG,X-1862970-1862984-AAAG,X-1862993-1863005-AGAA,X-1863003-1863015-AAGA,X-1863029-1863042-AAAG,X-1863041-1863102-AGAA,X-1863100-1863115-AAAG,X-1863122-1863134-GAAA;MOTIFS=AAAG,AGAA,GAAA,AAGA;STRUC=<VC262291>	NA	No	2.142	No	NA,NA	NA	NA
chrX:1863090	594067	INS	59	0.8822	0.4531	2	NA	NA	NA	NA	NA	NA	NA	NA	NA	No	ID=X-1862916-1862931-AAAG,X-1862970-1862984-AAAG,X-1862993-1863005-AGAA,X-1863003-1863015-AAGA,X-1863029-1863042-AAAG,X-1863041-1863102-AGAA,X-1863100-1863115-AAAG,X-1863122-1863134-GAAA;MOTIFS=AAAG,AGAA,GAAA,AAGA;STRUC=<VC262291>	NA	No	2.142	No	NA,NA	NA	NA
chrX:1863100	594069	INS	69	0.91	0.3251	4	NA	NA	NA	NA	NA	NA	NA	NA	NA	No	ID=X-1862916-1862931-AAAG,X-1862970-1862984-AAAG,X-1862993-1863005-AGAA,X-1863003-1863015-AAGA,X-1863029-1863042-AAAG,X-1863041-1863102-AGAA,X-1863100-1863115-AAAG,X-1863122-1863134-GAAA;MOTIFS=AAAG,AGAA,GAAA,AAGA;STRUC=<VC262291>	NA	Yes	2.142	No	NA,NA	NA	NA
chrX:1863100	594068	INS	64	0.8372	0.6085	7	NA	NA	NA	NA	NA	NA	NA	NA	NA	No	ID=X-1862916-1862931-AAAG,X-1862970-1862984-AAAG,X-1862993-1863005-AGAA,X-1863003-1863015-AAGA,X-1863029-1863042-AAAG,X-1863041-1863102-AGAA,X-1863100-1863115-AAAG,X-1863122-1863134-GAAA;MOTIFS=AAAG,AGAA,GAAA,AAGA;STRUC=<VC262291>	NA	Yes	2.142	No	NA,NA	NA	NA
chrX:1863107	594070	INS	59	0.8042	0.6718	2	NA	NA	NA	NA	NA	NA	NA	NA	NA	No	ID=X-1862916-1862931-AAAG,X-1862970-1862984-AAAG,X-1862993-1863005-AGAA,X-1863003-1863015-AAGA,X-1863029-1863042-AAAG,X-1863041-1863102-AGAA,X-1863100-1863115-AAAG,X-1863122-1863134-GAAA;MOTIFS=AAAG,AGAA,GAAA,AAGA;STRUC=<VC262291>	NA	Yes	2.142	No	NA,NA	NA	NA
chrX:1865029	594071	INS	61	0.9031	0.3672	1	NA	NA	NA	NA	NA	NA	NA	NA	NA	No	NA	NA	No	0.216	No	NA,NA	NA	NA
chrX:1871050	594072	INS	323	0.8309	0.6577	1	NA	NA	NA	NA	NA	NA	NA	NA	NA	No	NA	NA	Yes	2.024	No	NA,NA	NA	NA
chrX:1873711	594073	INS	72	0.8511	0.5736	2	NA	NA	NA	NA	NA	NA	NA	NA	NA	No	ID=X-1873694-1873705-CT;MOTIFS=CT;STRUC=(CT)n	NA	Yes	0.216	No	NA,NA	NA	NA
chrX:1873711	594074	INS	144	0.8826	0.4967	2	NA	NA	NA	NA	NA	NA	NA	NA	NA	No	ID=X-1873694-1873705-CT;MOTIFS=CT;STRUC=(CT)n	NA	Yes	0.216	No	NA,NA	NA	NA
chrX:1873761	594075	INS	59	0.9802	0.2201	15	NA	NA	NA	NA	NA	NA	NA	NA	NA	No	ID=X-1873711-1873831-CTCTCCTTTCTCAGTCTCCTTTCTCTCTCTCTTTCC;MOTIFS=CTCTCCTTTCTCAGTCTCCTTTCTCTCTCTCTTTCC;STRUC=<TR3933134>,ID=X-1873732-1873743-TC,X-1873768-1873779-TC,X-1873804-1873815-TC,X-1873827-1873838-TC;MOTIFS=TC;STRUC=<VC262295>	NA	Yes	0.216	No	NA,NA	NA	NA
chrX:1873761	594076	INS	95	0.8755	0.476	2	NA	NA	NA	NA	NA	NA	NA	NA	NA	No	ID=X-1873711-1873831-CTCTCCTTTCTCAGTCTCCTTTCTCTCTCTCTTTCC;MOTIFS=CTCTCCTTTCTCAGTCTCCTTTCTCTCTCTCTTTCC;STRUC=<TR3933134>,ID=X-1873732-1873743-TC,X-1873768-1873779-TC,X-1873804-1873815-TC,X-1873827-1873838-TC;MOTIFS=TC;STRUC=<VC262295>	NA	Yes	0.216	No	NA,NA	NA	NA
chrX:1873761	594077	INS	82	0.9113	0.3794	2	NA	NA	NA	NA	NA	NA	NA	NA	NA	No	ID=X-1873711-1873831-CTCTCCTTTCTCAGTCTCCTTTCTCTCTCTCTTTCC;MOTIFS=CTCTCCTTTCTCAGTCTCCTTTCTCTCTCTCTTTCC;STRUC=<TR3933134>,ID=X-1873732-1873743-TC,X-1873768-1873779-TC,X-1873804-1873815-TC,X-1873827-1873838-TC;MOTIFS=TC;STRUC=<VC262295>	NA	Yes	0.216	No	NA,NA	NA	NA
chrX:1873761	594078	DEL	59	0.9084	0.3318	47	NA	NA	NA	NA	NA	NA	NA	NA	NA	No	ID=X-1873711-1873831-CTCTCCTTTCTCAGTCTCCTTTCTCTCTCTCTTTCC;MOTIFS=CTCTCCTTTCTCAGTCTCCTTTCTCTCTCTCTTTCC;STRUC=<TR3933134>,ID=X-1873732-1873743-TC,X-1873768-1873779-TC,X-1873804-1873815-TC,X-1873827-1873838-TC;MOTIFS=TC;STRUC=<VC262295>	NA	Yes	0.159	No	NA,NA	NA	NA
chrX:1873820	594079	INS	72	0.866	0.4879	6	NA	NA	NA	NA	NA	NA	NA	NA	NA	No	ID=X-1873711-1873831-CTCTCCTTTCTCAGTCTCCTTTCTCTCTCTCTTTCC;MOTIFS=CTCTCCTTTCTCAGTCTCCTTTCTCTCTCTCTTTCC;STRUC=<TR3933134>,ID=X-1873732-1873743-TC,X-1873768-1873779-TC,X-1873804-1873815-TC,X-1873827-1873838-TC;MOTIFS=TC;STRUC=<VC262295>	NA	Yes	0.216	No	NA,NA	NA	NA
chrX:1873839	594080	INS	118	0.8696	0.4858	1	NA	NA	NA	NA	NA	NA	NA	NA	NA	No	NA	NA	Yes	0.216	No	NA,NA	NA	NA
chrX:1873839	594081	INS	82	0.8752	0.466	47	NA	NA	NA	NA	NA	NA	NA	NA	NA	No	NA	NA	Yes	0.216	No	NA,NA	NA	NA
chrX:1879288	594082	INS	57	0.8478	0.5813	13	NA	NA	NA	NA	NA	NA	NA	NA	NA	No	NA	HGSVC	No	0.216	No	NA,NA	NA	NA
chrX:1879306	594083	DEL	56	0.9091	0.353	2	NA	NA	NA	NA	NA	NA	NA	NA	NA	No	ID=X-1879322-1879512-CAATTCAAGATGAGATTTGGTTGGGGACACCACAATACATGGGAATCATGGGAGATA;MOTIFS=CAATTCAAGATGAGATTTGGTTGGGGACACCACAATACATGGGAATCATGGGAGATA;STRUC=<TR3933155>	NA	No	0.113	No	NA,NA	NA	NA
chrX:1879436	594084	INS	57	0.8491	0.5745	9	NA	NA	NA	NA	NA	NA	NA	NA	NA	No	ID=X-1879322-1879512-CAATTCAAGATGAGATTTGGTTGGGGACACCACAATACATGGGAATCATGGGAGATA;MOTIFS=CAATTCAAGATGAGATTTGGTTGGGGACACCACAATACATGGGAATCATGGGAGATA;STRUC=<TR3933155>	HGSVC	No	0.216	No	NA,NA	NA	NA
chrX:1879459	594085	INS	113	0.8027	0.681	1	NA	NA	NA	NA	NA	NA	NA	NA	NA	No	ID=X-1879322-1879512-CAATTCAAGATGAGATTTGGTTGGGGACACCACAATACATGGGAATCATGGGAGATA;MOTIFS=CAATTCAAGATGAGATTTGGTTGGGGACACCACAATACATGGGAATCATGGGAGATA;STRUC=<TR3933155>	NA	No	0.216	No	NA,NA	NA	NA
chrX:1881204	594086	DEL	56	0.9221	0.2965	2	NA	NA	NA	NA	NA	NA	NA	NA	NA	No	ID=X-1881176-1881190-AAGG,X-1881209-1881221-GGAA,X-1881235-1881249-AAGG,X-1881263-1881280-AGGA,X-1881292-1881307-GGAG,X-1881320-1881339-GGAA,X-1881345-1881359-GAAG,X-1881365-1881379-GAAG,X-1881386-1881595-AGAGAAGGAAGGAAGGAGCGAGAGAAGGAAGGAAGGACAGAGCAAGAGAAGGAAGGAAGGAGCG,X-1881389-1881403-GAAG,X-1881409-1881423-GAAG,X-1881433-1881447-GAAG,X-1881453-1881467-GAAG,X-1881473-1881487-GAAG,X-1881497-1881511-GAAG,X-1881517-1881531-GAAG,X-1881537-1881551-GAAG,X-1881561-1881575-GAAG,X-1881581-1881596-GAAG,X-1881605-1881626-GAAG,X-1881635-1881653-AGGGA;MOTIFS=AGGA,AGGGA,AAGG,GGAA,GGAG,AGAGAAGGAAGGAAGGAGCGAGAGAAGGAAGGAAGGACAGAGCAAGAGAAGGAAGGAAGGAGCG,GAAG;STRUC=<VC262297>	NA	No	2.527	No	NA,NA	NA	NA
chrX:1881317	594087	DEL	196	0.9423	0.2453	430	NA	NA	NA	NA	NA	NA	NA	NA	NA	No	ID=X-1881176-1881190-AAGG,X-1881209-1881221-GGAA,X-1881235-1881249-AAGG,X-1881263-1881280-AGGA,X-1881292-1881307-GGAG,X-1881320-1881339-GGAA,X-1881345-1881359-GAAG,X-1881365-1881379-GAAG,X-1881386-1881595-AGAGAAGGAAGGAAGGAGCGAGAGAAGGAAGGAAGGACAGAGCAAGAGAAGGAAGGAAGGAGCG,X-1881389-1881403-GAAG,X-1881409-1881423-GAAG,X-1881433-1881447-GAAG,X-1881453-1881467-GAAG,X-1881473-1881487-GAAG,X-1881497-1881511-GAAG,X-1881517-1881531-GAAG,X-1881537-1881551-GAAG,X-1881561-1881575-GAAG,X-1881581-1881596-GAAG,X-1881605-1881626-GAAG,X-1881635-1881653-AGGGA;MOTIFS=AGGA,AGGGA,AAGG,GGAA,GGAG,AGAGAAGGAAGGAAGGAGCGAGAGAAGGAAGGAAGGACAGAGCAAGAGAAGGAAGGAAGGAGCG,GAAG;STRUC=<VC262297>	NA	No	0.18	No	NA,NA	NA	NA
chrX:1881325	594090	INS	216	0.8318	0.6351	5	NA	NA	NA	NA	NA	NA	NA	NA	NA	No	ID=X-1881176-1881190-AAGG,X-1881209-1881221-GGAA,X-1881235-1881249-AAGG,X-1881263-1881280-AGGA,X-1881292-1881307-GGAG,X-1881320-1881339-GGAA,X-1881345-1881359-GAAG,X-1881365-1881379-GAAG,X-1881386-1881595-AGAGAAGGAAGGAAGGAGCGAGAGAAGGAAGGAAGGACAGAGCAAGAGAAGGAAGGAAGGAGCG,X-1881389-1881403-GAAG,X-1881409-1881423-GAAG,X-1881433-1881447-GAAG,X-1881453-1881467-GAAG,X-1881473-1881487-GAAG,X-1881497-1881511-GAAG,X-1881517-1881531-GAAG,X-1881537-1881551-GAAG,X-1881561-1881575-GAAG,X-1881581-1881596-GAAG,X-1881605-1881626-GAAG,X-1881635-1881653-AGGGA;MOTIFS=AGGA,AGGGA,AAGG,GGAA,GGAG,AGAGAAGGAAGGAAGGAGCGAGAGAAGGAAGGAAGGACAGAGCAAGAGAAGGAAGGAAGGAGCG,GAAG;STRUC=<VC262297>	NA	No	2.066	No	NA,NA	NA	NA
chrX:1881325	594088	INS	132	0.8494	0.5973	13	NA	NA	NA	NA	NA	NA	NA	NA	NA	No	ID=X-1881176-1881190-AAGG,X-1881209-1881221-GGAA,X-1881235-1881249-AAGG,X-1881263-1881280-AGGA,X-1881292-1881307-GGAG,X-1881320-1881339-GGAA,X-1881345-1881359-GAAG,X-1881365-1881379-GAAG,X-1881386-1881595-AGAGAAGGAAGGAAGGAGCGAGAGAAGGAAGGAAGGACAGAGCAAGAGAAGGAAGGAAGGAGCG,X-1881389-1881403-GAAG,X-1881409-1881423-GAAG,X-1881433-1881447-GAAG,X-1881453-1881467-GAAG,X-1881473-1881487-GAAG,X-1881497-1881511-GAAG,X-1881517-1881531-GAAG,X-1881537-1881551-GAAG,X-1881561-1881575-GAAG,X-1881581-1881596-GAAG,X-1881605-1881626-GAAG,X-1881635-1881653-AGGGA;MOTIFS=AGGA,AGGGA,AAGG,GGAA,GGAG,AGAGAAGGAAGGAAGGAGCGAGAGAAGGAAGGAAGGACAGAGCAAGAGAAGGAAGGAAGGAGCG,GAAG;STRUC=<VC262297>	NA	No	2.066	No	NA,NA	NA	NA
chrX:1881325	594089	INS	108	0.8972	0.356	106	NA	NA	NA	NA	NA	NA	NA	NA	NA	No	ID=X-1881176-1881190-AAGG,X-1881209-1881221-GGAA,X-1881235-1881249-AAGG,X-1881263-1881280-AGGA,X-1881292-1881307-GGAG,X-1881320-1881339-GGAA,X-1881345-1881359-GAAG,X-1881365-1881379-GAAG,X-1881386-1881595-AGAGAAGGAAGGAAGGAGCGAGAGAAGGAAGGAAGGACAGAGCAAGAGAAGGAAGGAAGGAGCG,X-1881389-1881403-GAAG,X-1881409-1881423-GAAG,X-1881433-1881447-GAAG,X-1881453-1881467-GAAG,X-1881473-1881487-GAAG,X-1881497-1881511-GAAG,X-1881517-1881531-GAAG,X-1881537-1881551-GAAG,X-1881561-1881575-GAAG,X-1881581-1881596-GAAG,X-1881605-1881626-GAAG,X-1881635-1881653-AGGGA;MOTIFS=AGGA,AGGGA,AAGG,GGAA,GGAG,AGAGAAGGAAGGAAGGAGCGAGAGAAGGAAGGAAGGACAGAGCAAGAGAAGGAAGGAAGGAGCG,GAAG;STRUC=<VC262297>	NA	No	2.066	No	NA,NA	NA	NA
chrX:1881325	594091	DEL	108	0.8732	0.6353	3	NA	NA	NA	NA	NA	NA	NA	NA	NA	No	ID=X-1881176-1881190-AAGG,X-1881209-1881221-GGAA,X-1881235-1881249-AAGG,X-1881263-1881280-AGGA,X-1881292-1881307-GGAG,X-1881320-1881339-GGAA,X-1881345-1881359-GAAG,X-1881365-1881379-GAAG,X-1881386-1881595-AGAGAAGGAAGGAAGGAGCGAGAGAAGGAAGGAAGGACAGAGCAAGAGAAGGAAGGAAGGAGCG,X-1881389-1881403-GAAG,X-1881409-1881423-GAAG,X-1881433-1881447-GAAG,X-1881453-1881467-GAAG,X-1881473-1881487-GAAG,X-1881497-1881511-GAAG,X-1881517-1881531-GAAG,X-1881537-1881551-GAAG,X-1881561-1881575-GAAG,X-1881581-1881596-GAAG,X-1881605-1881626-GAAG,X-1881635-1881653-AGGGA;MOTIFS=AGGA,AGGGA,AAGG,GGAA,GGAG,AGAGAAGGAAGGAAGGAGCGAGAGAAGGAAGGAAGGACAGAGCAAGAGAAGGAAGGAAGGAGCG,GAAG;STRUC=<VC262297>	NA	No	0.496	No	NA,NA	NA	NA
chrX:1881325	594092	DEL	172	0.8695	0.5478	699	NA	NA	NA	NA	NA	NA	NA	NA	NA	No	ID=X-1881176-1881190-AAGG,X-1881209-1881221-GGAA,X-1881235-1881249-AAGG,X-1881263-1881280-AGGA,X-1881292-1881307-GGAG,X-1881320-1881339-GGAA,X-1881345-1881359-GAAG,X-1881365-1881379-GAAG,X-1881386-1881595-AGAGAAGGAAGGAAGGAGCGAGAGAAGGAAGGAAGGACAGAGCAAGAGAAGGAAGGAAGGAGCG,X-1881389-1881403-GAAG,X-1881409-1881423-GAAG,X-1881433-1881447-GAAG,X-1881453-1881467-GAAG,X-1881473-1881487-GAAG,X-1881497-1881511-GAAG,X-1881517-1881531-GAAG,X-1881537-1881551-GAAG,X-1881561-1881575-GAAG,X-1881581-1881596-GAAG,X-1881605-1881626-GAAG,X-1881635-1881653-AGGGA;MOTIFS=AGGA,AGGGA,AAGG,GGAA,GGAG,AGAGAAGGAAGGAAGGAGCGAGAGAAGGAAGGAAGGACAGAGCAAGAGAAGGAAGGAAGGAGCG,GAAG;STRUC=<VC262297>	NA	No	0.18	No	NA,NA	NA	NA
chrX:1881358	594093	INS	64	0.8711	0.4676	40	NA	NA	NA	NA	NA	NA	NA	NA	NA	No	ID=X-1881176-1881190-AAGG,X-1881209-1881221-GGAA,X-1881235-1881249-AAGG,X-1881263-1881280-AGGA,X-1881292-1881307-GGAG,X-1881320-1881339-GGAA,X-1881345-1881359-GAAG,X-1881365-1881379-GAAG,X-1881386-1881595-AGAGAAGGAAGGAAGGAGCGAGAGAAGGAAGGAAGGACAGAGCAAGAGAAGGAAGGAAGGAGCG,X-1881389-1881403-GAAG,X-1881409-1881423-GAAG,X-1881433-1881447-GAAG,X-1881453-1881467-GAAG,X-1881473-1881487-GAAG,X-1881497-1881511-GAAG,X-1881517-1881531-GAAG,X-1881537-1881551-GAAG,X-1881561-1881575-GAAG,X-1881581-1881596-GAAG,X-1881605-1881626-GAAG,X-1881635-1881653-AGGGA;MOTIFS=AGGA,AGGGA,AAGG,GGAA,GGAG,AGAGAAGGAAGGAAGGAGCGAGAGAAGGAAGGAAGGACAGAGCAAGAGAAGGAAGGAAGGAGCG,GAAG;STRUC=<VC262297>	NA	No	0.234	No	NA,NA	NA	NA
chrX:1881362	594094	DEL	132	0.8899	0.5064	2	NA	NA	NA	NA	NA	NA	NA	NA	NA	No	ID=X-1881176-1881190-AAGG,X-1881209-1881221-GGAA,X-1881235-1881249-AAGG,X-1881263-1881280-AGGA,X-1881292-1881307-GGAG,X-1881320-1881339-GGAA,X-1881345-1881359-GAAG,X-1881365-1881379-GAAG,X-1881386-1881595-AGAGAAGGAAGGAAGGAGCGAGAGAAGGAAGGAAGGACAGAGCAAGAGAAGGAAGGAAGGAGCG,X-1881389-1881403-GAAG,X-1881409-1881423-GAAG,X-1881433-1881447-GAAG,X-1881453-1881467-GAAG,X-1881473-1881487-GAAG,X-1881497-1881511-GAAG,X-1881517-1881531-GAAG,X-1881537-1881551-GAAG,X-1881561-1881575-GAAG,X-1881581-1881596-GAAG,X-1881605-1881626-GAAG,X-1881635-1881653-AGGGA;MOTIFS=AGGA,AGGGA,AAGG,GGAA,GGAG,AGAGAAGGAAGGAAGGAGCGAGAGAAGGAAGGAAGGACAGAGCAAGAGAAGGAAGGAAGGAGCG,GAAG;STRUC=<VC262297>	NA	No	0.185	No	NA,NA	NA	NA
chrX:1881364	594095	DEL	153	0.8963	0.5835	169	NA	NA	NA	NA	NA	NA	NA	NA	NA	No	ID=X-1881176-1881190-AAGG,X-1881209-1881221-GGAA,X-1881235-1881249-AAGG,X-1881263-1881280-AGGA,X-1881292-1881307-GGAG,X-1881320-1881339-GGAA,X-1881345-1881359-GAAG,X-1881365-1881379-GAAG,X-1881386-1881595-AGAGAAGGAAGGAAGGAGCGAGAGAAGGAAGGAAGGACAGAGCAAGAGAAGGAAGGAAGGAGCG,X-1881389-1881403-GAAG,X-1881409-1881423-GAAG,X-1881433-1881447-GAAG,X-1881453-1881467-GAAG,X-1881473-1881487-GAAG,X-1881497-1881511-GAAG,X-1881517-1881531-GAAG,X-1881537-1881551-GAAG,X-1881561-1881575-GAAG,X-1881581-1881596-GAAG,X-1881605-1881626-GAAG,X-1881635-1881653-AGGGA;MOTIFS=AGGA,AGGGA,AAGG,GGAA,GGAG,AGAGAAGGAAGGAAGGAGCGAGAGAAGGAAGGAAGGACAGAGCAAGAGAAGGAAGGAAGGAGCG,GAAG;STRUC=<VC262297>	NA	No	0.175	No	NA,NA	NA	NA
chrX:1881442	594096	INS	66	0.8117	0.6786	1	NA	NA	NA	NA	NA	NA	NA	NA	NA	No	ID=X-1881176-1881190-AAGG,X-1881209-1881221-GGAA,X-1881235-1881249-AAGG,X-1881263-1881280-AGGA,X-1881292-1881307-GGAG,X-1881320-1881339-GGAA,X-1881345-1881359-GAAG,X-1881365-1881379-GAAG,X-1881386-1881595-AGAGAAGGAAGGAAGGAGCGAGAGAAGGAAGGAAGGACAGAGCAAGAGAAGGAAGGAAGGAGCG,X-1881389-1881403-GAAG,X-1881409-1881423-GAAG,X-1881433-1881447-GAAG,X-1881453-1881467-GAAG,X-1881473-1881487-GAAG,X-1881497-1881511-GAAG,X-1881517-1881531-GAAG,X-1881537-1881551-GAAG,X-1881561-1881575-GAAG,X-1881581-1881596-GAAG,X-1881605-1881626-GAAG,X-1881635-1881653-AGGGA;MOTIFS=AGGA,AGGGA,AAGG,GGAA,GGAG,AGAGAAGGAAGGAAGGAGCGAGAGAAGGAAGGAAGGACAGAGCAAGAGAAGGAAGGAAGGAGCG,GAAG;STRUC=<VC262297>	NA	No	0.234	No	NA,NA	NA	NA
chrX:1881477	594097	INS	94	0.9441	0.2615	2	NA	NA	NA	NA	NA	NA	NA	NA	NA	No	ID=X-1881176-1881190-AAGG,X-1881209-1881221-GGAA,X-1881235-1881249-AAGG,X-1881263-1881280-AGGA,X-1881292-1881307-GGAG,X-1881320-1881339-GGAA,X-1881345-1881359-GAAG,X-1881365-1881379-GAAG,X-1881386-1881595-AGAGAAGGAAGGAAGGAGCGAGAGAAGGAAGGAAGGACAGAGCAAGAGAAGGAAGGAAGGAGCG,X-1881389-1881403-GAAG,X-1881409-1881423-GAAG,X-1881433-1881447-GAAG,X-1881453-1881467-GAAG,X-1881473-1881487-GAAG,X-1881497-1881511-GAAG,X-1881517-1881531-GAAG,X-1881537-1881551-GAAG,X-1881561-1881575-GAAG,X-1881581-1881596-GAAG,X-1881605-1881626-GAAG,X-1881635-1881653-AGGGA;MOTIFS=AGGA,AGGGA,AAGG,GGAA,GGAG,AGAGAAGGAAGGAAGGAGCGAGAGAAGGAAGGAAGGACAGAGCAAGAGAAGGAAGGAAGGAGCG,GAAG;STRUC=<VC262297>	NA	No	0.234	No	NA,NA	NA	NA
chrX:1884574	594098	DEL	339	0.9803	0.0727	297	NA	NA	NA	NA	NA	NA	NA	NA	NA	No	ID=X-1884691-1884700-CTC;MOTIFS=CTC;STRUC=<TR3933165>	HGSVC	No	0.127	No	NA,NA	NA	NA
chrX:1887211	594099	INS	91	0.8416	0.5916	30	NA	NA	NA	NA	NA	NA	NA	NA	NA	No	ID=X-1887194-1887204-CCA;MOTIFS=CCA;STRUC=(CCA)n	NA	Yes	0.216	No	NA,NA	NA	NA
chrX:1887490	594100	INS	84	0.8296	0.6279	14	NA	NA	NA	NA	NA	NA	NA	NA	enhancer	No	NA	NA	No	3.239	No	NA,NA	NA	NA
chrX:1887490	594102	DEL	420	0.8586	0.5264	25	NA	NA	NA	NA	NA	NA	NA	NA	enhancer	No	NA	HGSVC	No	0.39	No	NA,NA	NA	NA
chrX:1887490	594103	DEL	588	0.9271	0.5365	18	NA	NA	NA	NA	NA	NA	NA	NA	enhancer	No	NA	HGSVC	No	0.284	No	NA,NA	NA	NA
chrX:1887490	594101	DEL	336	0.9263	0.275	55	NA	NA	NA	NA	NA	NA	NA	NA	enhancer	No	NA	HGSVC	No	0.419	No	NA,NA	NA	NA
chrX:1887563	594104	INS	252	0.907	0.3269	135	NA	NA	NA	NA	NA	NA	NA	NA	enhancer	No	NA	NA	No	0.055	No	NA,NA	NA	NA
chrX:1887563	594105	DEL	504	0.8328	0.6232	6	NA	NA	NA	NA	NA	NA	NA	NA	enhancer	No	NA	HGSVC	No	0.451	No	NA,NA	NA	NA
chrX:1887563	594106	DEL	756	0.8527	0.6589	3	NA	NA	NA	NA	NA	NA	NA	NA	enhancer	No	NA	HGSVC	No	0.101	No	NA,NA	NA	NA
chrX:1887564	594107	INS	336	0.9032	0.3443	61	NA	NA	NA	NA	NA	NA	NA	NA	enhancer	No	NA	NA	No	0.055	No	NA,NA	NA	NA
chrX:1887564	594108	DEL	84	0.9593	0.272	13	NA	NA	NA	NA	NA	NA	NA	NA	enhancer	No	NA	NA	No	0.207	No	NA,NA	NA	NA
chrX:1887564	594109	DEL	168	0.8039	0.6908	32	NA	NA	NA	NA	NA	NA	NA	NA	enhancer	No	NA	NA	No	0.334	No	NA,NA	NA	NA
chrX:1887647	594110	DEL	672	0.8171	0.6755	18	NA	NA	NA	NA	NA	NA	NA	NA	enhancer	No	NA	HGSVC	No	0.1	No	NA,NA	NA	NA
chrX:1887648	594111	DEL	252	0.8483	0.5566	24	NA	NA	NA	NA	NA	NA	NA	NA	enhancer	No	NA	HGSVC	No	0.287	No	NA,NA	NA	NA
chrX:1887732	594112	INS	84	0.8988	0.3526	318	NA	NA	NA	NA	NA	NA	NA	NA	enhancer	No	NA	NA	No	0.006	No	NA,NA	NA	NA
chrX:1887812	594113	INS	501	0.8392	0.5865	29	NA	NA	NA	NA	NA	NA	NA	NA	enhancer	No	NA	NA	No	5.092	No	NA,NA	NA	NA
chrX:1887812	594114	INS	585	0.8402	0.6204	129	NA	NA	NA	NA	NA	NA	NA	NA	enhancer	No	NA	NA	No	5.092	No	NA,NA	NA	NA
chrX:1887899	594115	INS	671	0.8045	0.6905	11	NA	NA	NA	NA	NA	NA	NA	NA	enhancer	No	NA	NA	No	0.0	No	NA,NA	NA	NA
chrX:1887981	594116	INS	1008	0.7992	0.6934	119	NA	NA	NA	NA	NA	NA	NA	NA	enhancer	No	NA	HGSVC	No	0.0	No	NA,NA	NA	NA
chrX:1888032	594117	INS	85	0.8341	0.6016	18	NA	NA	NA	NA	NA	NA	NA	NA	enhancer	No	NA	NA	No	4.878	No	NA,NA	NA	NA
chrX:1888064	594118	INS	165	0.891	0.3821	72	NA	NA	NA	NA	NA	NA	NA	NA	enhancer	No	NA	NA	No	5.425	No	NA,NA	NA	NA
chrX:1888148	594119	INS	1932	0.9829	0.0749	1	NA	NA	NA	NA	NA	NA	NA	NA	enhancer	No	NA	NA	No	4.878	No	NA,NA	NA	NA
chrX:1888149	594120	DEL	84	0.8027	0.6907	5	NA	NA	NA	NA	NA	NA	NA	NA	enhancer	No	NA	NA	No	2.1	No	NA,NA	NA	NA
chrX:1888152	594121	INS	420	0.856	0.5622	90	NA	NA	NA	NA	NA	NA	NA	NA	enhancer	No	NA	NA	No	4.878	No	NA,NA	NA	NA
chrX:1888244	594122	INS	924	0.8662	0.5213	3	NA	NA	NA	NA	NA	NA	NA	NA	enhancer	No	NA	HGSVC	No	0.006	No	NA,NA	NA	NA
chrX:1888262	594123	INS	87	0.8519	0.5409	5	NA	NA	NA	NA	NA	NA	NA	NA	enhancer	No	NA	NA	No	6.417	No	NA,NA	NA	NA
chrX:1888316	594124	INS	81	0.8095	0.6568	16	NA	NA	NA	NA	NA	NA	NA	NA	enhancer	No	NA	NA	No	0.055	No	NA,NA	NA	NA
chrX:1888318	594125	INS	168	0.8569	0.5174	4	NA	NA	NA	NA	NA	NA	NA	NA	enhancer	No	NA	NA	No	0.055	No	NA,NA	NA	NA
chrX:1888318	594126	INS	252	0.9009	0.3908	99	NA	NA	NA	NA	NA	NA	NA	NA	enhancer	No	NA	NA	No	0.055	No	NA,NA	NA	NA
chrX:1888319	594130	INS	756	0.8708	0.4733	11	NA	NA	NA	NA	NA	NA	NA	NA	enhancer	No	NA	NA	No	0.055	No	NA,NA	NA	NA
chrX:1888319	594131	INS	840	0.8623	0.4781	34	NA	NA	NA	NA	NA	NA	NA	NA	enhancer	No	NA	HGSVC	No	0.055	No	NA,NA	NA	NA
chrX:1888319	594129	INS	1092	0.9096	0.3132	35	NA	NA	NA	NA	NA	NA	NA	NA	enhancer	No	NA	HGSVC	No	0.055	No	NA,NA	NA	NA
chrX:1888319	594128	INS	504	0.8127	0.6638	38	NA	NA	NA	NA	NA	NA	NA	NA	enhancer	No	NA	NA	No	0.055	No	NA,NA	NA	NA
chrX:1888319	594127	INS	336	0.869	0.4838	31	NA	NA	NA	NA	NA	NA	NA	NA	enhancer	No	NA	NA	No	0.055	No	NA,NA	NA	NA
chrX:1888443	594132	INS	590	0.8248	0.629	69	NA	NA	NA	NA	NA	NA	NA	NA	enhancer	No	NA	NA	No	4.864	No	NA,NA	NA	NA
chrX:1894498	594133	INS	95	0.9205	0.2972	44	NA	NA	NA	NA	NA	NA	NA	NA	NA	No	ID=X-1894435-1894446-TC,X-1894494-1894505-TC,X-1894512-1894523-TC;MOTIFS=TC;STRUC=<VC262300>	HGSVC	Yes	0.226	No	NA,NA	NA	NA
chrX:1901192	594134	DEL	267	0.8114	0.666	23	NA	NA	NA	NA	NA	NA	NA	NA	NA	No	NA	NA	Yes	0.113	No	NA,NA	NA	NA
chrX:1904627	594136	INS	319	0.9912	0.0394	21	NA	NA	NA	NA	NA	NA	NA	NA	NA	No	ID=X-1904486-1904495-ATG,X-1904530-1904540-GAT,X-1904558-1904572-TGA,X-1904587-1904600-TGA,X-1904614-1904629-TGATG,X-1904656-1904665-ATG,X-1904680-1904690-TGA,X-1904747-1904758-ATG,X-1904767-1904777-GAT,X-1904778-1904789-TGA;MOTIFS=ATG,GAT,TGATG,TGA;STRUC=<VC262304>,ID=X-1904624-1904634-TGA;MOTIFS=TGA;STRUC=<TR3933209>	NA	No	0.096	No	NA,NA	NA	NA
chrX:1904627	594137	INS	283	0.9564	0.2682	206	NA	NA	NA	NA	NA	NA	NA	NA	NA	No	ID=X-1904486-1904495-ATG,X-1904530-1904540-GAT,X-1904558-1904572-TGA,X-1904587-1904600-TGA,X-1904614-1904629-TGATG,X-1904656-1904665-ATG,X-1904680-1904690-TGA,X-1904747-1904758-ATG,X-1904767-1904777-GAT,X-1904778-1904789-TGA;MOTIFS=ATG,GAT,TGATG,TGA;STRUC=<VC262304>,ID=X-1904624-1904634-TGA;MOTIFS=TGA;STRUC=<TR3933209>	NA	No	0.096	No	NA,NA	NA	NA
chrX:1904627	594138	INS	298	0.8693	0.5475	1034	NA	NA	NA	NA	NA	NA	NA	NA	NA	No	ID=X-1904486-1904495-ATG,X-1904530-1904540-GAT,X-1904558-1904572-TGA,X-1904587-1904600-TGA,X-1904614-1904629-TGATG,X-1904656-1904665-ATG,X-1904680-1904690-TGA,X-1904747-1904758-ATG,X-1904767-1904777-GAT,X-1904778-1904789-TGA;MOTIFS=ATG,GAT,TGATG,TGA;STRUC=<VC262304>,ID=X-1904624-1904634-TGA;MOTIFS=TGA;STRUC=<TR3933209>	NA	No	0.096	No	NA,NA	NA	NA
chrX:1908018	594139	INS	553	0.8912	0.4094	1	NA	NA	NA	NA	NA	NA	NA	NA	NA	No	ID=X-1908015-1908024-A;MOTIFS=A;STRUC=<TR3933218>	NA	No	0.226	No	NA,NA	NA	NA
chrX:1910655	594140	INS	168	0.8209	0.6416	14	NA	NA	NA	NA	NA	NA	NA	NA	NA	No	ID=X-1910620-1910629-TCT,X-1910777-1910787-CT,X-1910804-1910814-TC,X-1910818-1910827-TCT,X-1910890-1910900-TC,X-1910904-1910913-TCT,X-1910975-1910985-TC,X-1910989-1910998-TCT,X-1911061-1911071-TC,X-1911075-1911084-TCT,X-1911146-1911156-TC,X-1911160-1911169-TCT,X-1911232-1911242-TC,X-1911246-1911255-TCT,X-1911318-1911328-TC,X-1911332-1911341-TCT;MOTIFS=TCT,TC,CT;STRUC=<VC262308>	NA	Yes	0.092	No	NA,NA	NA	NA
chrX:1910661	594141	INS	137	0.8072	0.6764	6	NA	NA	NA	NA	NA	NA	NA	NA	NA	No	ID=X-1910620-1910629-TCT,X-1910777-1910787-CT,X-1910804-1910814-TC,X-1910818-1910827-TCT,X-1910890-1910900-TC,X-1910904-1910913-TCT,X-1910975-1910985-TC,X-1910989-1910998-TCT,X-1911061-1911071-TC,X-1911075-1911084-TCT,X-1911146-1911156-TC,X-1911160-1911169-TCT,X-1911232-1911242-TC,X-1911246-1911255-TCT,X-1911318-1911328-TC,X-1911332-1911341-TCT;MOTIFS=TCT,TC,CT;STRUC=<VC262308>	HGSVC	Yes	0.092	No	NA,NA	NA	NA
chrX:1910665	594142	INS	168	0.8403	0.6665	18	NA	NA	NA	NA	NA	NA	NA	NA	NA	No	ID=X-1910620-1910629-TCT,X-1910777-1910787-CT,X-1910804-1910814-TC,X-1910818-1910827-TCT,X-1910890-1910900-TC,X-1910904-1910913-TCT,X-1910975-1910985-TC,X-1910989-1910998-TCT,X-1911061-1911071-TC,X-1911075-1911084-TCT,X-1911146-1911156-TC,X-1911160-1911169-TCT,X-1911232-1911242-TC,X-1911246-1911255-TCT,X-1911318-1911328-TC,X-1911332-1911341-TCT;MOTIFS=TCT,TC,CT;STRUC=<VC262308>	NA	Yes	4.49	No	NA,NA	NA	NA
chrX:1910665	594143	INS	337	0.9518	0.1892	5	NA	NA	NA	NA	NA	NA	NA	NA	NA	No	ID=X-1910620-1910629-TCT,X-1910777-1910787-CT,X-1910804-1910814-TC,X-1910818-1910827-TCT,X-1910890-1910900-TC,X-1910904-1910913-TCT,X-1910975-1910985-TC,X-1910989-1910998-TCT,X-1911061-1911071-TC,X-1911075-1911084-TCT,X-1911146-1911156-TC,X-1911160-1911169-TCT,X-1911232-1911242-TC,X-1911246-1911255-TCT,X-1911318-1911328-TC,X-1911332-1911341-TCT;MOTIFS=TCT,TC,CT;STRUC=<VC262308>	NA	Yes	4.49	No	NA,NA	NA	NA
chrX:1910794	594145	DEL	428	0.8487	0.5653	128	NA	NA	NA	NA	NA	NA	NA	NA	NA	No	ID=X-1910620-1910629-TCT,X-1910777-1910787-CT,X-1910804-1910814-TC,X-1910818-1910827-TCT,X-1910890-1910900-TC,X-1910904-1910913-TCT,X-1910975-1910985-TC,X-1910989-1910998-TCT,X-1911061-1911071-TC,X-1911075-1911084-TCT,X-1911146-1911156-TC,X-1911160-1911169-TCT,X-1911232-1911242-TC,X-1911246-1911255-TCT,X-1911318-1911328-TC,X-1911332-1911341-TCT;MOTIFS=TCT,TC,CT;STRUC=<VC262308>	HGSVC	No	3.743	No	NA,NA	NA	NA
chrX:1910794	594144	DEL	342	0.8171	0.6416	15	NA	NA	NA	NA	NA	NA	NA	NA	NA	No	ID=X-1910620-1910629-TCT,X-1910777-1910787-CT,X-1910804-1910814-TC,X-1910818-1910827-TCT,X-1910890-1910900-TC,X-1910904-1910913-TCT,X-1910975-1910985-TC,X-1910989-1910998-TCT,X-1911061-1911071-TC,X-1911075-1911084-TCT,X-1911146-1911156-TC,X-1911160-1911169-TCT,X-1911232-1911242-TC,X-1911246-1911255-TCT,X-1911318-1911328-TC,X-1911332-1911341-TCT;MOTIFS=TCT,TC,CT;STRUC=<VC262308>	HGSVC	No	4.017	No	NA,NA	NA	NA
chrX:1910837	594147	INS	339	0.8288	0.6186	15	NA	NA	NA	NA	NA	NA	NA	NA	NA	No	ID=X-1910620-1910629-TCT,X-1910777-1910787-CT,X-1910804-1910814-TC,X-1910818-1910827-TCT,X-1910890-1910900-TC,X-1910904-1910913-TCT,X-1910975-1910985-TC,X-1910989-1910998-TCT,X-1911061-1911071-TC,X-1911075-1911084-TCT,X-1911146-1911156-TC,X-1911160-1911169-TCT,X-1911232-1911242-TC,X-1911246-1911255-TCT,X-1911318-1911328-TC,X-1911332-1911341-TCT;MOTIFS=TCT,TC,CT;STRUC=<VC262308>	NA	No	0.183	No	NA,NA	NA	NA
chrX:1910837	594146	INS	85	0.8521	0.5741	13	NA	NA	NA	NA	NA	NA	NA	NA	NA	No	ID=X-1910620-1910629-TCT,X-1910777-1910787-CT,X-1910804-1910814-TC,X-1910818-1910827-TCT,X-1910890-1910900-TC,X-1910904-1910913-TCT,X-1910975-1910985-TC,X-1910989-1910998-TCT,X-1911061-1911071-TC,X-1911075-1911084-TCT,X-1911146-1911156-TC,X-1911160-1911169-TCT,X-1911232-1911242-TC,X-1911246-1911255-TCT,X-1911318-1911328-TC,X-1911332-1911341-TCT;MOTIFS=TCT,TC,CT;STRUC=<VC262308>	HGSVC	No	0.183	No	NA,NA	NA	NA
chrX:1910846	594148	DEL	159	0.8154	0.6755	22	NA	NA	NA	NA	NA	NA	NA	NA	NA	No	ID=X-1910620-1910629-TCT,X-1910777-1910787-CT,X-1910804-1910814-TC,X-1910818-1910827-TCT,X-1910890-1910900-TC,X-1910904-1910913-TCT,X-1910975-1910985-TC,X-1910989-1910998-TCT,X-1911061-1911071-TC,X-1911075-1911084-TCT,X-1911146-1911156-TC,X-1911160-1911169-TCT,X-1911232-1911242-TC,X-1911246-1911255-TCT,X-1911318-1911328-TC,X-1911332-1911341-TCT;MOTIFS=TCT,TC,CT;STRUC=<VC262308>	NA	No	0.158	No	NA,NA	NA	NA
chrX:1910867	594151	INS	114	0.8202	0.6721	9	NA	NA	NA	NA	NA	NA	NA	NA	NA	No	ID=X-1910620-1910629-TCT,X-1910777-1910787-CT,X-1910804-1910814-TC,X-1910818-1910827-TCT,X-1910890-1910900-TC,X-1910904-1910913-TCT,X-1910975-1910985-TC,X-1910989-1910998-TCT,X-1911061-1911071-TC,X-1911075-1911084-TCT,X-1911146-1911156-TC,X-1911160-1911169-TCT,X-1911232-1911242-TC,X-1911246-1911255-TCT,X-1911318-1911328-TC,X-1911332-1911341-TCT;MOTIFS=TCT,TC,CT;STRUC=<VC262308>	HGSVC	No	4.691	No	NA,NA	NA	NA
chrX:1910867	594152	INS	82	0.8614	0.4725	199	NA	NA	NA	NA	NA	NA	NA	NA	NA	No	ID=X-1910620-1910629-TCT,X-1910777-1910787-CT,X-1910804-1910814-TC,X-1910818-1910827-TCT,X-1910890-1910900-TC,X-1910904-1910913-TCT,X-1910975-1910985-TC,X-1910989-1910998-TCT,X-1911061-1911071-TC,X-1911075-1911084-TCT,X-1911146-1911156-TC,X-1911160-1911169-TCT,X-1911232-1911242-TC,X-1911246-1911255-TCT,X-1911318-1911328-TC,X-1911332-1911341-TCT;MOTIFS=TCT,TC,CT;STRUC=<VC262308>	HGSVC	No	4.691	No	NA,NA	NA	NA
chrX:1910867	594153	INS	121	0.8134	0.6791	1	NA	NA	NA	NA	NA	NA	NA	NA	NA	No	ID=X-1910620-1910629-TCT,X-1910777-1910787-CT,X-1910804-1910814-TC,X-1910818-1910827-TCT,X-1910890-1910900-TC,X-1910904-1910913-TCT,X-1910975-1910985-TC,X-1910989-1910998-TCT,X-1911061-1911071-TC,X-1911075-1911084-TCT,X-1911146-1911156-TC,X-1911160-1911169-TCT,X-1911232-1911242-TC,X-1911246-1911255-TCT,X-1911318-1911328-TC,X-1911332-1911341-TCT;MOTIFS=TCT,TC,CT;STRUC=<VC262308>	HGSVC	No	4.691	No	NA,NA	NA	NA
chrX:1910867	594154	DEL	246	0.9099	0.3452	113	NA	NA	NA	NA	NA	NA	NA	NA	NA	No	ID=X-1910620-1910629-TCT,X-1910777-1910787-CT,X-1910804-1910814-TC,X-1910818-1910827-TCT,X-1910890-1910900-TC,X-1910904-1910913-TCT,X-1910975-1910985-TC,X-1910989-1910998-TCT,X-1911061-1911071-TC,X-1911075-1911084-TCT,X-1911146-1911156-TC,X-1911160-1911169-TCT,X-1911232-1911242-TC,X-1911246-1911255-TCT,X-1911318-1911328-TC,X-1911332-1911341-TCT;MOTIFS=TCT,TC,CT;STRUC=<VC262308>	NA	No	5.575	No	NA,NA	NA	NA
chrX:1910867	594155	DEL	493	0.8206	0.6622	45	NA	NA	NA	NA	NA	NA	NA	NA	NA	No	ID=X-1910620-1910629-TCT,X-1910777-1910787-CT,X-1910804-1910814-TC,X-1910818-1910827-TCT,X-1910890-1910900-TC,X-1910904-1910913-TCT,X-1910975-1910985-TC,X-1910989-1910998-TCT,X-1911061-1911071-TC,X-1911075-1911084-TCT,X-1911146-1911156-TC,X-1911160-1911169-TCT,X-1911232-1911242-TC,X-1911246-1911255-TCT,X-1911318-1911328-TC,X-1911332-1911341-TCT;MOTIFS=TCT,TC,CT;STRUC=<VC262308>	HGSVC	No	2.268	No	NA,NA	NA	NA
chrX:1910867	594149	INS	80	0.8614	0.5224	4	NA	NA	NA	NA	NA	NA	NA	NA	NA	No	ID=X-1910620-1910629-TCT,X-1910777-1910787-CT,X-1910804-1910814-TC,X-1910818-1910827-TCT,X-1910890-1910900-TC,X-1910904-1910913-TCT,X-1910975-1910985-TC,X-1910989-1910998-TCT,X-1911061-1911071-TC,X-1911075-1911084-TCT,X-1911146-1911156-TC,X-1911160-1911169-TCT,X-1911232-1911242-TC,X-1911246-1911255-TCT,X-1911318-1911328-TC,X-1911332-1911341-TCT;MOTIFS=TCT,TC,CT;STRUC=<VC262308>	HGSVC	No	4.691	No	NA,NA	NA	NA
chrX:1910867	594150	INS	146	0.864	0.5355	1	NA	NA	NA	NA	NA	NA	NA	NA	NA	No	ID=X-1910620-1910629-TCT,X-1910777-1910787-CT,X-1910804-1910814-TC,X-1910818-1910827-TCT,X-1910890-1910900-TC,X-1910904-1910913-TCT,X-1910975-1910985-TC,X-1910989-1910998-TCT,X-1911061-1911071-TC,X-1911075-1911084-TCT,X-1911146-1911156-TC,X-1911160-1911169-TCT,X-1911232-1911242-TC,X-1911246-1911255-TCT,X-1911318-1911328-TC,X-1911332-1911341-TCT;MOTIFS=TCT,TC,CT;STRUC=<VC262308>	HGSVC	No	4.691	No	NA,NA	NA	NA
chrX:1910869	594156	DEL	91	0.8814	0.4164	68	NA	NA	NA	NA	NA	NA	NA	NA	NA	No	ID=X-1910620-1910629-TCT,X-1910777-1910787-CT,X-1910804-1910814-TC,X-1910818-1910827-TCT,X-1910890-1910900-TC,X-1910904-1910913-TCT,X-1910975-1910985-TC,X-1910989-1910998-TCT,X-1911061-1911071-TC,X-1911075-1911084-TCT,X-1911146-1911156-TC,X-1911160-1911169-TCT,X-1911232-1911242-TC,X-1911246-1911255-TCT,X-1911318-1911328-TC,X-1911332-1911341-TCT;MOTIFS=TCT,TC,CT;STRUC=<VC262308>	HGSVC	No	0.178	No	NA,NA	NA	NA
chrX:1910869	594157	DEL	262	0.9163	0.2972	581	NA	NA	NA	NA	NA	NA	NA	NA	NA	No	ID=X-1910620-1910629-TCT,X-1910777-1910787-CT,X-1910804-1910814-TC,X-1910818-1910827-TCT,X-1910890-1910900-TC,X-1910904-1910913-TCT,X-1910975-1910985-TC,X-1910989-1910998-TCT,X-1911061-1911071-TC,X-1911075-1911084-TCT,X-1911146-1911156-TC,X-1911160-1911169-TCT,X-1911232-1911242-TC,X-1911246-1911255-TCT,X-1911318-1911328-TC,X-1911332-1911341-TCT;MOTIFS=TCT,TC,CT;STRUC=<VC262308>	NA	No	5.441	No	NA,NA	NA	NA
chrX:1910870	594158	DEL	53	0.8024	0.6878	37	NA	NA	NA	NA	NA	NA	NA	NA	NA	No	ID=X-1910620-1910629-TCT,X-1910777-1910787-CT,X-1910804-1910814-TC,X-1910818-1910827-TCT,X-1910890-1910900-TC,X-1910904-1910913-TCT,X-1910975-1910985-TC,X-1910989-1910998-TCT,X-1911061-1911071-TC,X-1911075-1911084-TCT,X-1911146-1911156-TC,X-1911160-1911169-TCT,X-1911232-1911242-TC,X-1911246-1911255-TCT,X-1911318-1911328-TC,X-1911332-1911341-TCT;MOTIFS=TCT,TC,CT;STRUC=<VC262308>	NA	No	0.203	No	NA,NA	NA	NA
chrX:1910944	594160	DEL	239	0.8582	0.5337	37	NA	NA	NA	NA	NA	NA	NA	NA	NA	No	ID=X-1910620-1910629-TCT,X-1910777-1910787-CT,X-1910804-1910814-TC,X-1910818-1910827-TCT,X-1910890-1910900-TC,X-1910904-1910913-TCT,X-1910975-1910985-TC,X-1910989-1910998-TCT,X-1911061-1911071-TC,X-1911075-1911084-TCT,X-1911146-1911156-TC,X-1911160-1911169-TCT,X-1911232-1911242-TC,X-1911246-1911255-TCT,X-1911318-1911328-TC,X-1911332-1911341-TCT;MOTIFS=TCT,TC,CT;STRUC=<VC262308>	NA	No	3.11	No	NA,NA	NA	NA
chrX:1910944	594159	DEL	153	0.89	0.3999	5	NA	NA	NA	NA	NA	NA	NA	NA	NA	No	ID=X-1910620-1910629-TCT,X-1910777-1910787-CT,X-1910804-1910814-TC,X-1910818-1910827-TCT,X-1910890-1910900-TC,X-1910904-1910913-TCT,X-1910975-1910985-TC,X-1910989-1910998-TCT,X-1911061-1911071-TC,X-1911075-1911084-TCT,X-1911146-1911156-TC,X-1911160-1911169-TCT,X-1911232-1911242-TC,X-1911246-1911255-TCT,X-1911318-1911328-TC,X-1911332-1911341-TCT;MOTIFS=TCT,TC,CT;STRUC=<VC262308>	NA	No	0.191	No	NA,NA	NA	NA
chrX:1910946	594161	DEL	72	0.8811	0.4156	44	NA	NA	NA	NA	NA	NA	NA	NA	NA	No	ID=X-1910620-1910629-TCT,X-1910777-1910787-CT,X-1910804-1910814-TC,X-1910818-1910827-TCT,X-1910890-1910900-TC,X-1910904-1910913-TCT,X-1910975-1910985-TC,X-1910989-1910998-TCT,X-1911061-1911071-TC,X-1911075-1911084-TCT,X-1911146-1911156-TC,X-1911160-1911169-TCT,X-1911232-1911242-TC,X-1911246-1911255-TCT,X-1911318-1911328-TC,X-1911332-1911341-TCT;MOTIFS=TCT,TC,CT;STRUC=<VC262308>	HGSVC	No	0.401	No	NA,NA	NA	NA
chrX:1910946	594162	DEL	76	0.8867	0.5	68	NA	NA	NA	NA	NA	NA	NA	NA	NA	No	ID=X-1910620-1910629-TCT,X-1910777-1910787-CT,X-1910804-1910814-TC,X-1910818-1910827-TCT,X-1910890-1910900-TC,X-1910904-1910913-TCT,X-1910975-1910985-TC,X-1910989-1910998-TCT,X-1911061-1911071-TC,X-1911075-1911084-TCT,X-1911146-1911156-TC,X-1911160-1911169-TCT,X-1911232-1911242-TC,X-1911246-1911255-TCT,X-1911318-1911328-TC,X-1911332-1911341-TCT;MOTIFS=TCT,TC,CT;STRUC=<VC262308>	HGSVC	No	0.401	No	NA,NA	NA	NA
chrX:1911037	594163	DEL	225	0.8166	0.666	70	NA	NA	NA	NA	NA	NA	NA	NA	NA	No	ID=X-1910620-1910629-TCT,X-1910777-1910787-CT,X-1910804-1910814-TC,X-1910818-1910827-TCT,X-1910890-1910900-TC,X-1910904-1910913-TCT,X-1910975-1910985-TC,X-1910989-1910998-TCT,X-1911061-1911071-TC,X-1911075-1911084-TCT,X-1911146-1911156-TC,X-1911160-1911169-TCT,X-1911232-1911242-TC,X-1911246-1911255-TCT,X-1911318-1911328-TC,X-1911332-1911341-TCT;MOTIFS=TCT,TC,CT;STRUC=<VC262308>	NA	No	2.808	No	NA,NA	NA	NA
chrX:1911038	594164	INS	82	0.8691	0.4756	192	NA	NA	NA	NA	NA	NA	NA	NA	NA	No	ID=X-1910620-1910629-TCT,X-1910777-1910787-CT,X-1910804-1910814-TC,X-1910818-1910827-TCT,X-1910890-1910900-TC,X-1910904-1910913-TCT,X-1910975-1910985-TC,X-1910989-1910998-TCT,X-1911061-1911071-TC,X-1911075-1911084-TCT,X-1911146-1911156-TC,X-1911160-1911169-TCT,X-1911232-1911242-TC,X-1911246-1911255-TCT,X-1911318-1911328-TC,X-1911332-1911341-TCT;MOTIFS=TCT,TC,CT;STRUC=<VC262308>	HGSVC	No	4.888	No	NA,NA	NA	NA
chrX:1911038	594165	INS	74	0.8849	0.4133	81	NA	NA	NA	NA	NA	NA	NA	NA	NA	No	ID=X-1910620-1910629-TCT,X-1910777-1910787-CT,X-1910804-1910814-TC,X-1910818-1910827-TCT,X-1910890-1910900-TC,X-1910904-1910913-TCT,X-1910975-1910985-TC,X-1910989-1910998-TCT,X-1911061-1911071-TC,X-1911075-1911084-TCT,X-1911146-1911156-TC,X-1911160-1911169-TCT,X-1911232-1911242-TC,X-1911246-1911255-TCT,X-1911318-1911328-TC,X-1911332-1911341-TCT;MOTIFS=TCT,TC,CT;STRUC=<VC262308>	HGSVC	No	4.888	No	NA,NA	NA	NA
chrX:1911052	594166	DEL	122	0.9262	0.2872	27	NA	NA	NA	NA	NA	NA	NA	NA	NA	No	ID=X-1910620-1910629-TCT,X-1910777-1910787-CT,X-1910804-1910814-TC,X-1910818-1910827-TCT,X-1910890-1910900-TC,X-1910904-1910913-TCT,X-1910975-1910985-TC,X-1910989-1910998-TCT,X-1911061-1911071-TC,X-1911075-1911084-TCT,X-1911146-1911156-TC,X-1911160-1911169-TCT,X-1911232-1911242-TC,X-1911246-1911255-TCT,X-1911318-1911328-TC,X-1911332-1911341-TCT;MOTIFS=TCT,TC,CT;STRUC=<VC262308>	HGSVC	No	4.065	No	NA,NA	NA	NA
chrX:1911123	594167	DEL	76	0.8496	0.5649	14	NA	NA	NA	NA	NA	NA	NA	NA	NA	No	ID=X-1910620-1910629-TCT,X-1910777-1910787-CT,X-1910804-1910814-TC,X-1910818-1910827-TCT,X-1910890-1910900-TC,X-1910904-1910913-TCT,X-1910975-1910985-TC,X-1910989-1910998-TCT,X-1911061-1911071-TC,X-1911075-1911084-TCT,X-1911146-1911156-TC,X-1911160-1911169-TCT,X-1911232-1911242-TC,X-1911246-1911255-TCT,X-1911318-1911328-TC,X-1911332-1911341-TCT;MOTIFS=TCT,TC,CT;STRUC=<VC262308>	HGSVC	No	4.31	No	NA,NA	NA	NA
chrX:1911139	594168	DEL	90	0.8596	0.5102	24	NA	NA	NA	NA	NA	NA	NA	NA	NA	No	ID=X-1910620-1910629-TCT,X-1910777-1910787-CT,X-1910804-1910814-TC,X-1910818-1910827-TCT,X-1910890-1910900-TC,X-1910904-1910913-TCT,X-1910975-1910985-TC,X-1910989-1910998-TCT,X-1911061-1911071-TC,X-1911075-1911084-TCT,X-1911146-1911156-TC,X-1911160-1911169-TCT,X-1911232-1911242-TC,X-1911246-1911255-TCT,X-1911318-1911328-TC,X-1911332-1911341-TCT;MOTIFS=TCT,TC,CT;STRUC=<VC262308>	HGSVC	No	4.058	No	NA,NA	NA	NA
chrX:1911139	594169	DEL	176	0.8511	0.5537	140	NA	NA	NA	NA	NA	NA	NA	NA	NA	No	ID=X-1910620-1910629-TCT,X-1910777-1910787-CT,X-1910804-1910814-TC,X-1910818-1910827-TCT,X-1910890-1910900-TC,X-1910904-1910913-TCT,X-1910975-1910985-TC,X-1910989-1910998-TCT,X-1911061-1911071-TC,X-1911075-1911084-TCT,X-1911146-1911156-TC,X-1911160-1911169-TCT,X-1911232-1911242-TC,X-1911246-1911255-TCT,X-1911318-1911328-TC,X-1911332-1911341-TCT;MOTIFS=TCT,TC,CT;STRUC=<VC262308>	NA	No	3.224	No	NA,NA	NA	NA
chrX:1911199	594170	INS	82	0.8158	0.6788	17	NA	NA	NA	NA	NA	NA	NA	NA	NA	No	ID=X-1910620-1910629-TCT,X-1910777-1910787-CT,X-1910804-1910814-TC,X-1910818-1910827-TCT,X-1910890-1910900-TC,X-1910904-1910913-TCT,X-1910975-1910985-TC,X-1910989-1910998-TCT,X-1911061-1911071-TC,X-1911075-1911084-TCT,X-1911146-1911156-TC,X-1911160-1911169-TCT,X-1911232-1911242-TC,X-1911246-1911255-TCT,X-1911318-1911328-TC,X-1911332-1911341-TCT;MOTIFS=TCT,TC,CT;STRUC=<VC262308>	HGSVC	No	5.713	No	NA,NA	NA	NA
chrX:1911222	594171	INS	258	0.8409	0.6582	18	NA	NA	NA	NA	NA	NA	NA	NA	NA	No	ID=X-1910620-1910629-TCT,X-1910777-1910787-CT,X-1910804-1910814-TC,X-1910818-1910827-TCT,X-1910890-1910900-TC,X-1910904-1910913-TCT,X-1910975-1910985-TC,X-1910989-1910998-TCT,X-1911061-1911071-TC,X-1911075-1911084-TCT,X-1911146-1911156-TC,X-1911160-1911169-TCT,X-1911232-1911242-TC,X-1911246-1911255-TCT,X-1911318-1911328-TC,X-1911332-1911341-TCT;MOTIFS=TCT,TC,CT;STRUC=<VC262308>	NA	No	0.092	No	NA,NA	NA	NA
chrX:1911367	594172	DEL	115	0.881	0.511	3	NA	NA	NA	NA	NA	NA	NA	NA	NA	No	ID=X-1911445-1911455-TC,X-1911462-1911471-TC;MOTIFS=TC;STRUC=<VC262309>	HGSVC	Yes	3.712	No	NA,NA	NA	NA
chrX:1911428	594173	INS	128	0.8189	0.6259	11	NA	NA	NA	NA	NA	NA	NA	NA	NA	No	ID=X-1911445-1911455-TC,X-1911462-1911471-TC;MOTIFS=TC;STRUC=<VC262309>	NA	No	0.122	No	NA,NA	NA	NA
chrX:1916361	594175	INS	89	0.8333	0.66	66	NA	NA	NA	NA	NA	NA	NA	NA	NA	No	NA	NA	No	0.354	No	NA,NA	NA	NA
chrX:1916392	594176	INS	56	0.826	0.6529	78	NA	NA	NA	NA	NA	NA	NA	NA	NA	No	ID=X-1916589-1916697-CGAAATAGACTAGAAATAGCCTAGTCTGTTCTA,X-1916810-1916983-TTCTACGAAATAGACTAGAAATAGTCTG;MOTIFS=TTCTACGAAATAGACTAGAAATAGTCTG,CGAAATAGACTAGAAATAGCCTAGTCTGTTCTA;STRUC=<VC262313>	NA	No	2.014	No	NA,NA	NA	NA
chrX:1916392	594177	INS	145	0.8283	0.6558	79	NA	NA	NA	NA	NA	NA	NA	NA	NA	No	ID=X-1916589-1916697-CGAAATAGACTAGAAATAGCCTAGTCTGTTCTA,X-1916810-1916983-TTCTACGAAATAGACTAGAAATAGTCTG;MOTIFS=TTCTACGAAATAGACTAGAAATAGTCTG,CGAAATAGACTAGAAATAGCCTAGTCTGTTCTA;STRUC=<VC262313>	NA	No	2.014	No	NA,NA	NA	NA
chrX:1916392	594178	INS	173	0.9226	0.3225	189	NA	NA	NA	NA	NA	NA	NA	NA	NA	No	ID=X-1916589-1916697-CGAAATAGACTAGAAATAGCCTAGTCTGTTCTA,X-1916810-1916983-TTCTACGAAATAGACTAGAAATAGTCTG;MOTIFS=TTCTACGAAATAGACTAGAAATAGTCTG,CGAAATAGACTAGAAATAGCCTAGTCTGTTCTA;STRUC=<VC262313>	NA	No	2.014	No	NA,NA	NA	NA
chrX:1916392	594179	INS	117	0.8169	0.6604	102	NA	NA	NA	NA	NA	NA	NA	NA	NA	No	ID=X-1916589-1916697-CGAAATAGACTAGAAATAGCCTAGTCTGTTCTA,X-1916810-1916983-TTCTACGAAATAGACTAGAAATAGTCTG;MOTIFS=TTCTACGAAATAGACTAGAAATAGTCTG,CGAAATAGACTAGAAATAGCCTAGTCTGTTCTA;STRUC=<VC262313>	NA	No	2.014	No	NA,NA	NA	NA
chrX:1916397	594181	DEL	127	0.9038	0.3434	19	NA	NA	NA	NA	NA	NA	NA	NA	NA	No	ID=X-1916589-1916697-CGAAATAGACTAGAAATAGCCTAGTCTGTTCTA,X-1916810-1916983-TTCTACGAAATAGACTAGAAATAGTCTG;MOTIFS=TTCTACGAAATAGACTAGAAATAGTCTG,CGAAATAGACTAGAAATAGCCTAGTCTGTTCTA;STRUC=<VC262313>	NA	No	3.075	No	NA,NA	NA	NA
chrX:1916397	594180	DEL	94	0.9277	0.2965	243	NA	NA	NA	NA	NA	NA	NA	NA	NA	No	ID=X-1916589-1916697-CGAAATAGACTAGAAATAGCCTAGTCTGTTCTA,X-1916810-1916983-TTCTACGAAATAGACTAGAAATAGTCTG;MOTIFS=TTCTACGAAATAGACTAGAAATAGTCTG,CGAAATAGACTAGAAATAGCCTAGTCTGTTCTA;STRUC=<VC262313>	NA	No	3.147	No	NA,NA	NA	NA
chrX:1916427	594183	DEL	56	0.8367	0.6126	73	NA	NA	NA	NA	NA	NA	NA	NA	NA	No	ID=X-1916589-1916697-CGAAATAGACTAGAAATAGCCTAGTCTGTTCTA,X-1916810-1916983-TTCTACGAAATAGACTAGAAATAGTCTG;MOTIFS=TTCTACGAAATAGACTAGAAATAGTCTG,CGAAATAGACTAGAAATAGCCTAGTCTGTTCTA;STRUC=<VC262313>	NA	No	3.222	No	NA,NA	NA	NA
chrX:1916430	594184	DEL	61	0.8073	0.6829	389	NA	NA	NA	NA	NA	NA	NA	NA	NA	No	ID=X-1916589-1916697-CGAAATAGACTAGAAATAGCCTAGTCTGTTCTA,X-1916810-1916983-TTCTACGAAATAGACTAGAAATAGTCTG;MOTIFS=TTCTACGAAATAGACTAGAAATAGTCTG,CGAAATAGACTAGAAATAGCCTAGTCTGTTCTA;STRUC=<VC262313>	NA	No	3.272	No	NA,NA	NA	NA
chrX:1916455	594185	INS	56	0.8892	0.4014	47	NA	NA	NA	NA	NA	NA	NA	NA	NA	No	ID=X-1916589-1916697-CGAAATAGACTAGAAATAGCCTAGTCTGTTCTA,X-1916810-1916983-TTCTACGAAATAGACTAGAAATAGTCTG;MOTIFS=TTCTACGAAATAGACTAGAAATAGTCTG,CGAAATAGACTAGAAATAGCCTAGTCTGTTCTA;STRUC=<VC262313>	NA	No	0.198	No	NA,NA	NA	NA
chrX:1916455	594186	INS	112	0.8712	0.4548	13	NA	NA	NA	NA	NA	NA	NA	NA	NA	No	ID=X-1916589-1916697-CGAAATAGACTAGAAATAGCCTAGTCTGTTCTA,X-1916810-1916983-TTCTACGAAATAGACTAGAAATAGTCTG;MOTIFS=TTCTACGAAATAGACTAGAAATAGTCTG,CGAAATAGACTAGAAATAGCCTAGTCTGTTCTA;STRUC=<VC262313>	NA	No	0.198	No	NA,NA	NA	NA
chrX:1916483	594187	INS	94	0.8086	0.6844	38	NA	NA	NA	NA	NA	NA	NA	NA	NA	No	ID=X-1916589-1916697-CGAAATAGACTAGAAATAGCCTAGTCTGTTCTA,X-1916810-1916983-TTCTACGAAATAGACTAGAAATAGTCTG;MOTIFS=TTCTACGAAATAGACTAGAAATAGTCTG,CGAAATAGACTAGAAATAGCCTAGTCTGTTCTA;STRUC=<VC262313>	NA	No	0.169	No	NA,NA	NA	NA
chrX:1916483	594188	INS	119	0.9029	0.5529	2	NA	NA	NA	NA	NA	NA	NA	NA	NA	No	ID=X-1916589-1916697-CGAAATAGACTAGAAATAGCCTAGTCTGTTCTA,X-1916810-1916983-TTCTACGAAATAGACTAGAAATAGTCTG;MOTIFS=TTCTACGAAATAGACTAGAAATAGTCTG,CGAAATAGACTAGAAATAGCCTAGTCTGTTCTA;STRUC=<VC262313>	NA	No	0.169	No	NA,NA	NA	NA
chrX:1916486	594189	DEL	89	0.8708	0.4738	15	NA	NA	NA	NA	NA	NA	NA	NA	NA	No	ID=X-1916589-1916697-CGAAATAGACTAGAAATAGCCTAGTCTGTTCTA,X-1916810-1916983-TTCTACGAAATAGACTAGAAATAGTCTG;MOTIFS=TTCTACGAAATAGACTAGAAATAGTCTG,CGAAATAGACTAGAAATAGCCTAGTCTGTTCTA;STRUC=<VC262313>	NA	No	4.348	No	NA,NA	NA	NA
chrX:1916494	594190	INS	126	0.8257	0.6256	19	NA	NA	NA	NA	NA	NA	NA	NA	NA	No	ID=X-1916589-1916697-CGAAATAGACTAGAAATAGCCTAGTCTGTTCTA,X-1916810-1916983-TTCTACGAAATAGACTAGAAATAGTCTG;MOTIFS=TTCTACGAAATAGACTAGAAATAGTCTG,CGAAATAGACTAGAAATAGCCTAGTCTGTTCTA;STRUC=<VC262313>	NA	No	3.24	No	NA,NA	NA	NA
chrX:1916514	594191	INS	79	0.8679	0.4914	57	NA	NA	NA	NA	NA	NA	NA	NA	NA	No	ID=X-1916589-1916697-CGAAATAGACTAGAAATAGCCTAGTCTGTTCTA,X-1916810-1916983-TTCTACGAAATAGACTAGAAATAGTCTG;MOTIFS=TTCTACGAAATAGACTAGAAATAGTCTG,CGAAATAGACTAGAAATAGCCTAGTCTGTTCTA;STRUC=<VC262313>	NA	No	0.169	No	NA,NA	NA	NA
chrX:1916522	594192	INS	57	0.94	0.247	22	NA	NA	NA	NA	NA	NA	NA	NA	NA	No	ID=X-1916589-1916697-CGAAATAGACTAGAAATAGCCTAGTCTGTTCTA,X-1916810-1916983-TTCTACGAAATAGACTAGAAATAGTCTG;MOTIFS=TTCTACGAAATAGACTAGAAATAGTCTG,CGAAATAGACTAGAAATAGCCTAGTCTGTTCTA;STRUC=<VC262313>	NA	No	0.495	No	NA,NA	NA	NA
chrX:1916544	594193	DEL	66	0.8199	0.6681	112	NA	NA	NA	NA	NA	NA	NA	NA	NA	No	ID=X-1916589-1916697-CGAAATAGACTAGAAATAGCCTAGTCTGTTCTA,X-1916810-1916983-TTCTACGAAATAGACTAGAAATAGTCTG;MOTIFS=TTCTACGAAATAGACTAGAAATAGTCTG,CGAAATAGACTAGAAATAGCCTAGTCTGTTCTA;STRUC=<VC262313>	NA	No	3.9	No	NA,NA	NA	NA
chrX:1916589	594194	INS	127	0.8347	0.6097	2	NA	NA	NA	NA	NA	NA	NA	NA	NA	No	ID=X-1916589-1916697-CGAAATAGACTAGAAATAGCCTAGTCTGTTCTA,X-1916810-1916983-TTCTACGAAATAGACTAGAAATAGTCTG;MOTIFS=TTCTACGAAATAGACTAGAAATAGTCTG,CGAAATAGACTAGAAATAGCCTAGTCTGTTCTA;STRUC=<VC262313>	NA	No	0.198	No	NA,NA	NA	NA
chrX:1916590	594195	INS	93	0.8549	0.5705	2	NA	NA	NA	NA	NA	NA	NA	NA	NA	No	ID=X-1916589-1916697-CGAAATAGACTAGAAATAGCCTAGTCTGTTCTA,X-1916810-1916983-TTCTACGAAATAGACTAGAAATAGTCTG;MOTIFS=TTCTACGAAATAGACTAGAAATAGTCTG,CGAAATAGACTAGAAATAGCCTAGTCTGTTCTA;STRUC=<VC262313>	NA	No	0.198	No	NA,NA	NA	NA
chrX:1916655	594197	INS	61	0.8085	0.6706	9	NA	NA	NA	NA	NA	NA	NA	NA	NA	No	ID=X-1916589-1916697-CGAAATAGACTAGAAATAGCCTAGTCTGTTCTA,X-1916810-1916983-TTCTACGAAATAGACTAGAAATAGTCTG;MOTIFS=TTCTACGAAATAGACTAGAAATAGTCTG,CGAAATAGACTAGAAATAGCCTAGTCTGTTCTA;STRUC=<VC262313>	NA	No	0.198	No	NA,NA	NA	NA
chrX:1916676	594198	DEL	267	0.8944	0.4179	8	NA	NA	NA	NA	NA	NA	NA	NA	NA	No	ID=X-1916589-1916697-CGAAATAGACTAGAAATAGCCTAGTCTGTTCTA,X-1916810-1916983-TTCTACGAAATAGACTAGAAATAGTCTG;MOTIFS=TTCTACGAAATAGACTAGAAATAGTCTG,CGAAATAGACTAGAAATAGCCTAGTCTGTTCTA;STRUC=<VC262313>	HGSVC	No	3.812	No	NA,NA	NA	NA
chrX:1916708	594199	INS	160	0.8817	0.4325	6	NA	NA	NA	NA	NA	NA	NA	NA	NA	No	ID=X-1916589-1916697-CGAAATAGACTAGAAATAGCCTAGTCTGTTCTA,X-1916810-1916983-TTCTACGAAATAGACTAGAAATAGTCTG;MOTIFS=TTCTACGAAATAGACTAGAAATAGTCTG,CGAAATAGACTAGAAATAGCCTAGTCTGTTCTA;STRUC=<VC262313>	NA	No	0.198	No	NA,NA	NA	NA
chrX:1916709	594200	DEL	206	0.9052	0.6607	13	NA	NA	NA	NA	NA	NA	NA	NA	NA	No	ID=X-1916589-1916697-CGAAATAGACTAGAAATAGCCTAGTCTGTTCTA,X-1916810-1916983-TTCTACGAAATAGACTAGAAATAGTCTG;MOTIFS=TTCTACGAAATAGACTAGAAATAGTCTG,CGAAATAGACTAGAAATAGCCTAGTCTGTTCTA;STRUC=<VC262313>	HGSVC	No	3.805	No	NA,NA	NA	NA
chrX:1916710	594201	DEL	234	0.8057	0.6678	75	NA	NA	NA	NA	NA	NA	NA	NA	NA	No	ID=X-1916589-1916697-CGAAATAGACTAGAAATAGCCTAGTCTGTTCTA,X-1916810-1916983-TTCTACGAAATAGACTAGAAATAGTCTG;MOTIFS=TTCTACGAAATAGACTAGAAATAGTCTG,CGAAATAGACTAGAAATAGCCTAGTCTGTTCTA;STRUC=<VC262313>	HGSVC	No	3.762	No	NA,NA	NA	NA
chrX:1916740	594202	INS	56	0.8227	0.6263	183	NA	NA	NA	NA	NA	NA	NA	NA	NA	No	ID=X-1916589-1916697-CGAAATAGACTAGAAATAGCCTAGTCTGTTCTA,X-1916810-1916983-TTCTACGAAATAGACTAGAAATAGTCTG;MOTIFS=TTCTACGAAATAGACTAGAAATAGTCTG,CGAAATAGACTAGAAATAGCCTAGTCTGTTCTA;STRUC=<VC262313>	NA	No	0.09	No	NA,NA	NA	NA
chrX:1916760	594204	INS	66	0.8274	0.6446	14	NA	NA	NA	NA	NA	NA	NA	NA	NA	No	ID=X-1916589-1916697-CGAAATAGACTAGAAATAGCCTAGTCTGTTCTA,X-1916810-1916983-TTCTACGAAATAGACTAGAAATAGTCTG;MOTIFS=TTCTACGAAATAGACTAGAAATAGTCTG,CGAAATAGACTAGAAATAGCCTAGTCTGTTCTA;STRUC=<VC262313>	NA	No	0.198	No	NA,NA	NA	NA
chrX:1916760	594203	INS	99	0.9212	0.2968	2	NA	NA	NA	NA	NA	NA	NA	NA	NA	No	ID=X-1916589-1916697-CGAAATAGACTAGAAATAGCCTAGTCTGTTCTA,X-1916810-1916983-TTCTACGAAATAGACTAGAAATAGTCTG;MOTIFS=TTCTACGAAATAGACTAGAAATAGTCTG,CGAAATAGACTAGAAATAGCCTAGTCTGTTCTA;STRUC=<VC262313>	NA	No	0.198	No	NA,NA	NA	NA
chrX:1916775	594207	DEL	112	0.8187	0.6679	250	NA	NA	NA	NA	NA	NA	NA	NA	NA	No	ID=X-1916589-1916697-CGAAATAGACTAGAAATAGCCTAGTCTGTTCTA,X-1916810-1916983-TTCTACGAAATAGACTAGAAATAGTCTG;MOTIFS=TTCTACGAAATAGACTAGAAATAGTCTG,CGAAATAGACTAGAAATAGCCTAGTCTGTTCTA;STRUC=<VC262313>	NA	No	3.425	No	NA,NA	NA	NA
chrX:1916775	594206	DEL	84	0.8541	0.5492	9	NA	NA	NA	NA	NA	NA	NA	NA	NA	No	ID=X-1916589-1916697-CGAAATAGACTAGAAATAGCCTAGTCTGTTCTA,X-1916810-1916983-TTCTACGAAATAGACTAGAAATAGTCTG;MOTIFS=TTCTACGAAATAGACTAGAAATAGTCTG,CGAAATAGACTAGAAATAGCCTAGTCTGTTCTA;STRUC=<VC262313>	NA	No	2.995	No	NA,NA	NA	NA
chrX:1916775	594205	DEL	56	0.8668	0.5062	4	NA	NA	NA	NA	NA	NA	NA	NA	NA	No	ID=X-1916589-1916697-CGAAATAGACTAGAAATAGCCTAGTCTGTTCTA,X-1916810-1916983-TTCTACGAAATAGACTAGAAATAGTCTG;MOTIFS=TTCTACGAAATAGACTAGAAATAGTCTG,CGAAATAGACTAGAAATAGCCTAGTCTGTTCTA;STRUC=<VC262313>	NA	No	3.014	No	NA,NA	NA	NA
chrX:1916803	594208	INS	89	0.8687	0.5009	18	NA	NA	NA	NA	NA	NA	NA	NA	NA	No	ID=X-1916589-1916697-CGAAATAGACTAGAAATAGCCTAGTCTGTTCTA,X-1916810-1916983-TTCTACGAAATAGACTAGAAATAGTCTG;MOTIFS=TTCTACGAAATAGACTAGAAATAGTCTG,CGAAATAGACTAGAAATAGCCTAGTCTGTTCTA;STRUC=<VC262313>	NA	No	1.828	No	NA,NA	NA	NA
chrX:1916810	594211	DEL	84	0.9247	0.2763	135	NA	NA	NA	NA	NA	NA	NA	NA	NA	No	ID=X-1916589-1916697-CGAAATAGACTAGAAATAGCCTAGTCTGTTCTA,X-1916810-1916983-TTCTACGAAATAGACTAGAAATAGTCTG;MOTIFS=TTCTACGAAATAGACTAGAAATAGTCTG,CGAAATAGACTAGAAATAGCCTAGTCTGTTCTA;STRUC=<VC262313>	NA	No	3.243	No	NA,NA	NA	NA
chrX:1916810	594210	DEL	56	0.8446	0.5924	70	NA	NA	NA	NA	NA	NA	NA	NA	NA	No	ID=X-1916589-1916697-CGAAATAGACTAGAAATAGCCTAGTCTGTTCTA,X-1916810-1916983-TTCTACGAAATAGACTAGAAATAGTCTG;MOTIFS=TTCTACGAAATAGACTAGAAATAGTCTG,CGAAATAGACTAGAAATAGCCTAGTCTGTTCTA;STRUC=<VC262313>	NA	No	2.862	No	NA,NA	NA	NA
chrX:1916810	594209	INS	56	0.8969	0.4329	4	NA	NA	NA	NA	NA	NA	NA	NA	NA	No	ID=X-1916589-1916697-CGAAATAGACTAGAAATAGCCTAGTCTGTTCTA,X-1916810-1916983-TTCTACGAAATAGACTAGAAATAGTCTG;MOTIFS=TTCTACGAAATAGACTAGAAATAGTCTG,CGAAATAGACTAGAAATAGCCTAGTCTGTTCTA;STRUC=<VC262313>	NA	No	0.198	No	NA,NA	NA	NA
chrX:1918295	594212	DEL	341	0.8682	0.4942	86	NA	NA	NA	NA	NA	NA	NA	NA	NA	No	ID=X-1918615-1918627-T;MOTIFS=T;STRUC=<TR3933237>	HGSVC	No	0.067	No	NA,NA	NA	NA
chrX:1919551	594213	DEL	159	0.8754	0.4408	43	NA	NA	NA	NA	NA	NA	NA	NA	NA	No	NA	NA	Yes	0.029	No	NA,NA	NA	NA
chrX:1920150	594214	INS	773	0.9913	0.0248	980	NA	NA	NA	NA	NA	NA	NA	NA	NA	No	ID=X-1920059-1920068-TAA,X-1920115-1920124-TAA,X-1920173-1920182-TAA,X-1920299-1920308-TAA;MOTIFS=TAA;STRUC=<VC262315>	NA	No	0.216	No	NA,NA	NA	NA
chrX:1920727	594215	INS	60	0.9349	0.2681	100	NA	NA	NA	NA	NA	NA	NA	NA	NA	No	NA	NA	No	0.216	No	NA,NA	NA	NA
chrX:1920763	594216	INS	476	0.8407	0.5908	1	NA	NA	NA	NA	NA	NA	NA	NA	NA	No	NA	NA	Yes	0.216	No	NA,NA	NA	NA
chrX:1925965	594218	INS	136	0.963	0.2123	9	NA	NA	NA	NA	NA	NA	NA	NA	NA	No	NA	HGSVC	No	0.13	No	NA,NA	NA	NA
chrX:1926092	594219	INS	271	0.8309	0.6078	2	NA	NA	NA	NA	NA	NA	NA	NA	NA	No	NA	NA	Yes	0.13	No	NA,NA	NA	NA
chrX:1926124	594220	INS	144	0.8781	0.4577	6	NA	NA	NA	NA	NA	NA	NA	NA	NA	No	NA	HGSVC	Yes	0.13	No	NA,NA	NA	NA
chrX:1926148	594221	INS	136	0.9857	0.0384	599	NA	NA	NA	NA	NA	NA	NA	NA	NA	No	NA	HGSVC	Yes	0.13	No	NA,NA	NA	NA
chrX:1933032	594222	INS	865	0.8669	0.4776	1	NA	NA	NA	NA	NA	NA	NA	NA	NA	No	NA	NA	Yes	0.216	No	NA,NA	NA	NA
chrX:1933218	594223	INS	1443	0.8029	0.6714	5	NA	NA	NA	NA	NA	NA	NA	NA	NA	No	NA	NA	No	0.216	No	NA,NA	NA	NA
chrX:1933491	594224	INS	175	0.8034	0.6915	24	NA	NA	NA	NA	NA	NA	NA	NA	NA	No	NA	NA	No	0.216	No	NA,NA	NA	NA
chrX:1933507	594225	DEL	306	0.9587	0.1745	2	NA	NA	NA	NA	NA	NA	NA	NA	NA	No	ID=X-1933547-1933561-A;MOTIFS=A;STRUC=<TR3933288>,ID=X-1933691-1933710-A;MOTIFS=A;STRUC=<TR3933289>,ID=X-1933717-1933727-GTG;MOTIFS=GTG;STRUC=<TR3933290>	NA	Yes	0.029	No	NA,NA	NA	NA
chrX:1935945	594226	DEL	499	0.8198	0.6374	1	NA	NA	NA	NA	NA	NA	NA	NA	NA	No	NA	NA	No	1.947	No	NA,NA	NA	NA
chrX:1945203	594227	DEL	325	0.9793	0.0918	1	NA	NA	NA	NA	NA	NA	NA	NA	NA	No	ID=X-1945338-1945347-GTG;MOTIFS=GTG;STRUC=<TR3933327>,ID=X-1945483-1945496-A;MOTIFS=A;STRUC=<TR3933328>,ID=X-1945493-1945514-AAAG;MOTIFS=AAAG;STRUC=(AAAG)n	NA	No	0.074	No	NA,NA	NA	NA
chrX:1945548	594228	INS	325	0.9416	0.238	4	NA	NA	NA	NA	NA	NA	NA	NA	NA	No	NA	NA	No	0.198	No	NA,NA	NA	NA
chrX:1946859	594229	INS	104	0.8795	0.459	3	NA	NA	NA	NA	NA	NA	NA	NA	NA	No	ID=X-1946843-1946867-ATATATAA;MOTIFS=ATATATAA;STRUC=(ATATATAA)n	NA	No	0.226	No	NA,NA	NA	NA
chrX:1948211	594230	INS	72	0.9276	0.2638	1	NA	NA	NA	NA	NA	NA	NA	NA	NA	Yes	ID=X-1948071-1948081-GGA,X-1948095-1948104-GAG,X-1948105-1948114-AGG,X-1948120-1948131-AGG,X-1948160-1948174-AGG,X-1948176-1948185-GGA,X-1948196-1948209-GAG,X-1948209-1948219-GGA,X-1948222-1948237-GGA,X-1948259-1948274-GGA;MOTIFS=GAG,GGA,AGG;STRUC=<VC262323>	NA	No	0.234	No	NA,NA	NA	NA
chrX:1948305	594232	INS	53	0.884	0.4074	13	NA	NA	NA	NA	NA	NA	NA	NA	NA	Yes	ID=X-1948071-1948081-GGA,X-1948095-1948104-GAG,X-1948105-1948114-AGG,X-1948120-1948131-AGG,X-1948160-1948174-AGG,X-1948176-1948185-GGA,X-1948196-1948209-GAG,X-1948209-1948219-GGA,X-1948222-1948237-GGA,X-1948259-1948274-GGA;MOTIFS=GAG,GGA,AGG;STRUC=<VC262323>	NA	No	0.234	No	NA,NA	NA	NA
chrX:1948305	594231	INS	70	0.8318	0.6016	12	NA	NA	NA	NA	NA	NA	NA	NA	NA	Yes	ID=X-1948071-1948081-GGA,X-1948095-1948104-GAG,X-1948105-1948114-AGG,X-1948120-1948131-AGG,X-1948160-1948174-AGG,X-1948176-1948185-GGA,X-1948196-1948209-GAG,X-1948209-1948219-GGA,X-1948222-1948237-GGA,X-1948259-1948274-GGA;MOTIFS=GAG,GGA,AGG;STRUC=<VC262323>	NA	No	0.234	No	NA,NA	NA	NA
chrX:1948306	594233	INS	57	0.8639	0.5344	1	NA	NA	NA	NA	NA	NA	NA	NA	NA	Yes	ID=X-1948071-1948081-GGA,X-1948095-1948104-GAG,X-1948105-1948114-AGG,X-1948120-1948131-AGG,X-1948160-1948174-AGG,X-1948176-1948185-GGA,X-1948196-1948209-GAG,X-1948209-1948219-GGA,X-1948222-1948237-GGA,X-1948259-1948274-GGA;MOTIFS=GAG,GGA,AGG;STRUC=<VC262323>	NA	No	0.234	No	NA,NA	NA	NA
chrX:2133921	594235	INS	73	0.8038	0.6815	62	NA	NA	NA	NA	NA	NA	NA	NA	NA	Yes	ID=X-2133872-2133882-GGA,X-2133899-2133911-AGG,X-2133907-2133925-GAGGGGAGAGGGGAGGAG,X-2133918-2133929-GGA,X-2133933-2133943-GGA,X-2133945-2133962-AGG,X-2133971-2133983-GGA,X-2133990-2134002-GGA,X-2134026-2134035-AGG,X-2134034-2134046-GGA,X-2134061-2134071-GGA;MOTIFS=GGA,GAGGGGAGAGGGGAGGAG,AGG;STRUC=<VC262324>	HPRC	No	0.226	No	NA,NA	NA	NA
chrX:2135595	594236	INS	233	0.866	0.5036	1	NA	NA	NA	NA	NA	NA	NA	NA	NA	No	NA	NA	No	2.014	No	NA,NA	NA	NA
chrX:2137162	594237	DEL	66	0.8001	0.6969	9	NA	NA	NA	NA	NA	NA	NA	NA	NA	No	ID=X-2137071-2137082-CAT,X-2137092-2137103-CAT,X-2137122-2137136-CAT,X-2137161-2137172-CAT,X-2137197-2137211-CAT,X-2137226-2137238-TCA,X-2137255-2137388-CCCATCATCATCATCACGATCACCATCTTCATAACCTCT,X-2137257-2137271-CAT,X-2137296-2137310-CAT,X-2137335-2137349-CAT,X-2137374-2137388-CAT,X-2137491-2137505-CAT,X-2137530-2137544-CAT,X-2137569-2137584-CAT,X-2137608-2137620-CAT,X-2137645-2137659-CAT,X-2137669-2137687-CAT,X-2137688-2137697-ATC,X-2137711-2137723-CAT;MOTIFS=CCCATCATCATCATCACGATCACCATCTTCATAACCTCT,ATC,TCA,CAT;STRUC=<VC262326>	HGSVC	No	1.437	No	NA,NA	NA	NA
chrX:2137293	594238	DEL	195	0.8214	0.6514	289	NA	NA	NA	NA	NA	NA	NA	NA	NA	No	ID=X-2137071-2137082-CAT,X-2137092-2137103-CAT,X-2137122-2137136-CAT,X-2137161-2137172-CAT,X-2137197-2137211-CAT,X-2137226-2137238-TCA,X-2137255-2137388-CCCATCATCATCATCACGATCACCATCTTCATAACCTCT,X-2137257-2137271-CAT,X-2137296-2137310-CAT,X-2137335-2137349-CAT,X-2137374-2137388-CAT,X-2137491-2137505-CAT,X-2137530-2137544-CAT,X-2137569-2137584-CAT,X-2137608-2137620-CAT,X-2137645-2137659-CAT,X-2137669-2137687-CAT,X-2137688-2137697-ATC,X-2137711-2137723-CAT;MOTIFS=CCCATCATCATCATCACGATCACCATCTTCATAACCTCT,ATC,TCA,CAT;STRUC=<VC262326>	HPRC,HGSVC	No	1.013	No	NA,NA	NA	NA
chrX:2137335	594239	DEL	313	0.9397	0.2366	4	NA	NA	NA	NA	NA	NA	NA	NA	NA	No	ID=X-2137071-2137082-CAT,X-2137092-2137103-CAT,X-2137122-2137136-CAT,X-2137161-2137172-CAT,X-2137197-2137211-CAT,X-2137226-2137238-TCA,X-2137255-2137388-CCCATCATCATCATCACGATCACCATCTTCATAACCTCT,X-2137257-2137271-CAT,X-2137296-2137310-CAT,X-2137335-2137349-CAT,X-2137374-2137388-CAT,X-2137491-2137505-CAT,X-2137530-2137544-CAT,X-2137569-2137584-CAT,X-2137608-2137620-CAT,X-2137645-2137659-CAT,X-2137669-2137687-CAT,X-2137688-2137697-ATC,X-2137711-2137723-CAT;MOTIFS=CCCATCATCATCATCACGATCACCATCTTCATAACCTCT,ATC,TCA,CAT;STRUC=<VC262326>	HPRC,HGSVC	No	0.865	No	NA,NA	NA	NA
chrX:2137350	594240	DEL	234	0.8253	0.625	373	NA	NA	NA	NA	NA	NA	NA	NA	NA	No	ID=X-2137071-2137082-CAT,X-2137092-2137103-CAT,X-2137122-2137136-CAT,X-2137161-2137172-CAT,X-2137197-2137211-CAT,X-2137226-2137238-TCA,X-2137255-2137388-CCCATCATCATCATCACGATCACCATCTTCATAACCTCT,X-2137257-2137271-CAT,X-2137296-2137310-CAT,X-2137335-2137349-CAT,X-2137374-2137388-CAT,X-2137491-2137505-CAT,X-2137530-2137544-CAT,X-2137569-2137584-CAT,X-2137608-2137620-CAT,X-2137645-2137659-CAT,X-2137669-2137687-CAT,X-2137688-2137697-ATC,X-2137711-2137723-CAT;MOTIFS=CCCATCATCATCATCACGATCACCATCTTCATAACCTCT,ATC,TCA,CAT;STRUC=<VC262326>	HPRC,HGSVC	No	0.965	No	NA,NA	NA	NA
chrX:2137386	594241	INS	92	0.8438	0.5491	36	NA	NA	NA	NA	NA	NA	NA	NA	NA	No	ID=X-2137071-2137082-CAT,X-2137092-2137103-CAT,X-2137122-2137136-CAT,X-2137161-2137172-CAT,X-2137197-2137211-CAT,X-2137226-2137238-TCA,X-2137255-2137388-CCCATCATCATCATCACGATCACCATCTTCATAACCTCT,X-2137257-2137271-CAT,X-2137296-2137310-CAT,X-2137335-2137349-CAT,X-2137374-2137388-CAT,X-2137491-2137505-CAT,X-2137530-2137544-CAT,X-2137569-2137584-CAT,X-2137608-2137620-CAT,X-2137645-2137659-CAT,X-2137669-2137687-CAT,X-2137688-2137697-ATC,X-2137711-2137723-CAT;MOTIFS=CCCATCATCATCATCACGATCACCATCTTCATAACCTCT,ATC,TCA,CAT;STRUC=<VC262326>	HGSVC	No	0.234	No	NA,NA	NA	NA
chrX:2137779	594242	INS	118	0.9043	0.5443	7	NA	NA	NA	NA	NA	NA	NA	NA	NA	No	NA	HGSVC	No	4.108	No	NA,NA	NA	NA
chrX:2139540	594243	DEL	159	0.884	0.6227	189	NA	NA	NA	NA	NA	NA	NA	NA	NA	No	ID=X-2139547-2139562-CCAC;MOTIFS=CCAC;STRUC=<TR3933370>	HPRC,HGSVC	Yes	0.773	No	NA,NA	NA	NA
chrX:2140100	594244	INS	162	0.8701	0.4628	1	NA	NA	NA	NA	NA	NA	NA	NA	NA	No	NA	NA	No	3.872	No	NA,NA	NA	NA
chrX:2143058	594245	DEL	57	0.8785	0.5203	6	NA	NA	NA	NA	NA	NA	NA	NA	NA	No	NA	NA	Yes	1.423	No	NA,NA	NA	NA
chrX:2143117	594246	INS	58	0.9574	0.2118	9	NA	NA	NA	NA	NA	NA	NA	NA	NA	No	NA	HGSVC	Yes	0.795	No	NA,NA	NA	NA
chrX:2143117	594247	INS	62	0.9302	0.2759	5	NA	NA	NA	NA	NA	NA	NA	NA	NA	No	NA	HGSVC	Yes	0.795	No	NA,NA	NA	NA
chrX:2143132	594248	INS	90	0.8517	0.5563	37	NA	NA	NA	NA	NA	NA	NA	NA	NA	No	ID=X-2143132-2143293-GACTTTCTAGAACTGTCTAACGGAAGAGTGGAG;MOTIFS=GACTTTCTAGAACTGTCTAACGGAAGAGTGGAG;STRUC=(GACTTTCTAGAACTGTCTAACGGAAGAGTGGAG)n	HPRC,HGSVC	Yes	1.645	No	NA,NA	NA	NA
chrX:2143148	594249	INS	54	0.8273	0.6387	8	NA	NA	NA	NA	NA	NA	NA	NA	NA	No	ID=X-2143132-2143293-GACTTTCTAGAACTGTCTAACGGAAGAGTGGAG;MOTIFS=GACTTTCTAGAACTGTCTAACGGAAGAGTGGAG;STRUC=(GACTTTCTAGAACTGTCTAACGGAAGAGTGGAG)n	HGSVC	Yes	0.795	No	NA,NA	NA	NA
chrX:2143183	594250	INS	83	0.8123	0.684	2	NA	NA	NA	NA	NA	NA	NA	NA	NA	No	ID=X-2143132-2143293-GACTTTCTAGAACTGTCTAACGGAAGAGTGGAG;MOTIFS=GACTTTCTAGAACTGTCTAACGGAAGAGTGGAG;STRUC=(GACTTTCTAGAACTGTCTAACGGAAGAGTGGAG)n	HPRC,HGSVC	Yes	0.795	No	NA,NA	NA	NA
chrX:2143206	594251	INS	124	0.8999	0.5581	2	NA	NA	NA	NA	NA	NA	NA	NA	NA	No	ID=X-2143132-2143293-GACTTTCTAGAACTGTCTAACGGAAGAGTGGAG;MOTIFS=GACTTTCTAGAACTGTCTAACGGAAGAGTGGAG;STRUC=(GACTTTCTAGAACTGTCTAACGGAAGAGTGGAG)n	HPRC,HGSVC	Yes	0.795	No	NA,NA	NA	NA
chrX:2143206	594252	INS	91	0.888	0.4213	753	NA	NA	NA	NA	NA	NA	NA	NA	NA	No	ID=X-2143132-2143293-GACTTTCTAGAACTGTCTAACGGAAGAGTGGAG;MOTIFS=GACTTTCTAGAACTGTCTAACGGAAGAGTGGAG;STRUC=(GACTTTCTAGAACTGTCTAACGGAAGAGTGGAG)n	HPRC,HGSVC	Yes	0.795	No	NA,NA	NA	NA
chrX:2143239	594253	INS	66	0.9888	0.1058	2	NA	NA	NA	NA	NA	NA	NA	NA	NA	No	ID=X-2143132-2143293-GACTTTCTAGAACTGTCTAACGGAAGAGTGGAG;MOTIFS=GACTTTCTAGAACTGTCTAACGGAAGAGTGGAG;STRUC=(GACTTTCTAGAACTGTCTAACGGAAGAGTGGAG)n	HPRC,HGSVC	Yes	0.795	No	NA,NA	NA	NA
chrX:2144546	594254	INS	56	0.8641	0.5081	1	NA	NA	NA	NA	NA	NA	NA	NA	NA	No	NA	NA	No	1.721	No	NA,NA	NA	NA
chrX:2145146	594255	INS	74	0.815	0.6542	1	NA	NA	NA	NA	NA	NA	NA	NA	NA	No	NA	NA	No	0.234	No	NA,NA	NA	NA
chrX:2153170	594256	DEL	455	0.8164	0.661	1	NA	NA	NA	NA	NA	NA	NA	NA	NA	No	ID=X-2153571-2153590-A;MOTIFS=A;STRUC=<TR3933394>	NA	Yes	0.194	No	NA,NA	NA	NA
chrX:2156143	594257	INS	305	0.83	0.6322	1	NA	NA	NA	NA	NA	NA	NA	NA	NA	No	NA	NA	No	0.041	No	NA,NA	NA	NA
chrX:2165819	594258	DEL	64	0.851	0.563	11	NA	NA	NA	NA	NA	NA	NA	NA	NA	No	ID=X-2165807-2165850-TA,X-2165853-2165867-TA,X-2165869-2165882-TA,X-2165883-2165895-TA,X-2165894-2165909-AC,X-2165912-2165921-AC,X-2165924-2165934-TA,X-2165939-2165949-TA,X-2165995-2166005-TA;MOTIFS=AC,TA;STRUC=<VC262332>	HGSVC	No	0.168	No	NA,NA	NA	NA
chrX:2165828	594259	DEL	68	0.8968	0.398	129	NA	NA	NA	NA	NA	NA	NA	NA	NA	No	ID=X-2165807-2165850-TA,X-2165853-2165867-TA,X-2165869-2165882-TA,X-2165883-2165895-TA,X-2165894-2165909-AC,X-2165912-2165921-AC,X-2165924-2165934-TA,X-2165939-2165949-TA,X-2165995-2166005-TA;MOTIFS=AC,TA;STRUC=<VC262332>	HGSVC	No	0.131	No	NA,NA	NA	NA
chrX:2165829	594260	INS	62	0.9234	0.2883	3	NA	NA	NA	NA	NA	NA	NA	NA	NA	No	ID=X-2165807-2165850-TA,X-2165853-2165867-TA,X-2165869-2165882-TA,X-2165883-2165895-TA,X-2165894-2165909-AC,X-2165912-2165921-AC,X-2165924-2165934-TA,X-2165939-2165949-TA,X-2165995-2166005-TA;MOTIFS=AC,TA;STRUC=<VC262332>	HGSVC	No	0.198	No	NA,NA	NA	NA
chrX:2165836	594261	DEL	60	0.8777	0.4569	8	NA	NA	NA	NA	NA	NA	NA	NA	NA	No	ID=X-2165807-2165850-TA,X-2165853-2165867-TA,X-2165869-2165882-TA,X-2165883-2165895-TA,X-2165894-2165909-AC,X-2165912-2165921-AC,X-2165924-2165934-TA,X-2165939-2165949-TA,X-2165995-2166005-TA;MOTIFS=AC,TA;STRUC=<VC262332>	HGSVC	No	0.131	No	NA,NA	NA	NA
chrX:2165840	594262	DEL	56	0.8639	0.5041	14	NA	NA	NA	NA	NA	NA	NA	NA	NA	No	ID=X-2165807-2165850-TA,X-2165853-2165867-TA,X-2165869-2165882-TA,X-2165883-2165895-TA,X-2165894-2165909-AC,X-2165912-2165921-AC,X-2165924-2165934-TA,X-2165939-2165949-TA,X-2165995-2166005-TA;MOTIFS=AC,TA;STRUC=<VC262332>	HGSVC	No	0.131	No	NA,NA	NA	NA
chrX:2165844	594263	DEL	52	0.9169	0.329	7	NA	NA	NA	NA	NA	NA	NA	NA	NA	No	ID=X-2165807-2165850-TA,X-2165853-2165867-TA,X-2165869-2165882-TA,X-2165883-2165895-TA,X-2165894-2165909-AC,X-2165912-2165921-AC,X-2165924-2165934-TA,X-2165939-2165949-TA,X-2165995-2166005-TA;MOTIFS=AC,TA;STRUC=<VC262332>	HGSVC	No	0.131	No	NA,NA	NA	NA
chrX:2165849	594265	INS	68	0.8257	0.6572	2	NA	NA	NA	NA	NA	NA	NA	NA	NA	No	ID=X-2165807-2165850-TA,X-2165853-2165867-TA,X-2165869-2165882-TA,X-2165883-2165895-TA,X-2165894-2165909-AC,X-2165912-2165921-AC,X-2165924-2165934-TA,X-2165939-2165949-TA,X-2165995-2166005-TA;MOTIFS=AC,TA;STRUC=<VC262332>	HGSVC	No	0.198	No	NA,NA	NA	NA
chrX:2165849	594264	INS	81	0.8848	0.4304	3	NA	NA	NA	NA	NA	NA	NA	NA	NA	No	ID=X-2165807-2165850-TA,X-2165853-2165867-TA,X-2165869-2165882-TA,X-2165883-2165895-TA,X-2165894-2165909-AC,X-2165912-2165921-AC,X-2165924-2165934-TA,X-2165939-2165949-TA,X-2165995-2166005-TA;MOTIFS=AC,TA;STRUC=<VC262332>	HGSVC	Yes	0.198	No	NA,NA	NA	NA
chrX:2165875	594266	INS	112	0.814	0.6649	3	NA	NA	NA	NA	NA	NA	NA	NA	NA	No	ID=X-2165807-2165850-TA,X-2165853-2165867-TA,X-2165869-2165882-TA,X-2165883-2165895-TA,X-2165894-2165909-AC,X-2165912-2165921-AC,X-2165924-2165934-TA,X-2165939-2165949-TA,X-2165995-2166005-TA;MOTIFS=AC,TA;STRUC=<VC262332>	HGSVC	No	0.198	No	NA,NA	NA	NA
chrX:2165894	594269	INS	70	0.9158	0.3031	1	NA	NA	NA	NA	NA	NA	NA	NA	NA	No	ID=X-2165807-2165850-TA,X-2165853-2165867-TA,X-2165869-2165882-TA,X-2165883-2165895-TA,X-2165894-2165909-AC,X-2165912-2165921-AC,X-2165924-2165934-TA,X-2165939-2165949-TA,X-2165995-2166005-TA;MOTIFS=AC,TA;STRUC=<VC262332>	HGSVC	No	0.198	No	NA,NA	NA	NA
chrX:2165894	594268	INS	66	0.8816	0.5132	1	NA	NA	NA	NA	NA	NA	NA	NA	NA	No	ID=X-2165807-2165850-TA,X-2165853-2165867-TA,X-2165869-2165882-TA,X-2165883-2165895-TA,X-2165894-2165909-AC,X-2165912-2165921-AC,X-2165924-2165934-TA,X-2165939-2165949-TA,X-2165995-2166005-TA;MOTIFS=AC,TA;STRUC=<VC262332>	HGSVC	No	0.198	No	NA,NA	NA	NA
chrX:2165894	594270	INS	78	0.8869	0.423	3	NA	NA	NA	NA	NA	NA	NA	NA	NA	No	ID=X-2165807-2165850-TA,X-2165853-2165867-TA,X-2165869-2165882-TA,X-2165883-2165895-TA,X-2165894-2165909-AC,X-2165912-2165921-AC,X-2165924-2165934-TA,X-2165939-2165949-TA,X-2165995-2166005-TA;MOTIFS=AC,TA;STRUC=<VC262332>	HGSVC	No	0.198	No	NA,NA	NA	NA
chrX:2165894	594271	INS	54	0.8185	0.6802	8	NA	NA	NA	NA	NA	NA	NA	NA	NA	No	ID=X-2165807-2165850-TA,X-2165853-2165867-TA,X-2165869-2165882-TA,X-2165883-2165895-TA,X-2165894-2165909-AC,X-2165912-2165921-AC,X-2165924-2165934-TA,X-2165939-2165949-TA,X-2165995-2166005-TA;MOTIFS=AC,TA;STRUC=<VC262332>	HGSVC	No	0.198	No	NA,NA	NA	NA
chrX:2165894	594267	INS	104	0.8272	0.6614	1	NA	NA	NA	NA	NA	NA	NA	NA	NA	No	ID=X-2165807-2165850-TA,X-2165853-2165867-TA,X-2165869-2165882-TA,X-2165883-2165895-TA,X-2165894-2165909-AC,X-2165912-2165921-AC,X-2165924-2165934-TA,X-2165939-2165949-TA,X-2165995-2166005-TA;MOTIFS=AC,TA;STRUC=<VC262332>	HGSVC	No	0.198	No	NA,NA	NA	NA
chrX:2166317	594272	INS	54	0.8866	0.4364	1	NA	NA	NA	NA	NA	NA	NA	NA	NA	No	ID=X-2166285-2166293-G,X-2166292-2166306-GT,X-2166318-2166327-TA,X-2166337-2166346-TG,X-2166344-2166450-GTATATATATTTACACACAATGTGTGTGA,X-2166345-2166354-TA,X-2166374-2166383-TA,X-2166403-2166412-TA,X-2166432-2166441-TA,X-2166472-2166481-TG,X-2166480-2166489-TA,X-2166519-2166529-GT,X-2166528-2166537-TA,X-2166542-2166552-GT,X-2166551-2166560-TA,X-2166567-2166577-GT,X-2166576-2166585-TA,X-2166593-2166602-TG,X-2166635-2166644-AT,X-2166650-2166662-AT,X-2166689-2166713-TA,X-2166712-2166730-AC,X-2166732-2166744-TA,X-2166772-2166785-GAAT;MOTIFS=GTATATATATTTACACACAATGTGTGTGA,TG,TA,GT,AT,AC,G,GAAT;STRUC=<VC262334>	HGSVC	No	2.024	No	NA,NA	NA	NA
chrX:2166322	594273	DEL	222	0.854	0.6761	49	NA	NA	NA	NA	NA	NA	NA	NA	NA	No	ID=X-2166285-2166293-G,X-2166292-2166306-GT,X-2166318-2166327-TA,X-2166337-2166346-TG,X-2166344-2166450-GTATATATATTTACACACAATGTGTGTGA,X-2166345-2166354-TA,X-2166374-2166383-TA,X-2166403-2166412-TA,X-2166432-2166441-TA,X-2166472-2166481-TG,X-2166480-2166489-TA,X-2166519-2166529-GT,X-2166528-2166537-TA,X-2166542-2166552-GT,X-2166551-2166560-TA,X-2166567-2166577-GT,X-2166576-2166585-TA,X-2166593-2166602-TG,X-2166635-2166644-AT,X-2166650-2166662-AT,X-2166689-2166713-TA,X-2166712-2166730-AC,X-2166732-2166744-TA,X-2166772-2166785-GAAT;MOTIFS=GTATATATATTTACACACAATGTGTGTGA,TG,TA,GT,AT,AC,G,GAAT;STRUC=<VC262334>	HGSVC	No	1.401	No	NA,NA	NA	NA
chrX:2166330	594274	DEL	208	0.8455	0.6047	2	NA	NA	NA	NA	NA	NA	NA	NA	NA	No	ID=X-2166285-2166293-G,X-2166292-2166306-GT,X-2166318-2166327-TA,X-2166337-2166346-TG,X-2166344-2166450-GTATATATATTTACACACAATGTGTGTGA,X-2166345-2166354-TA,X-2166374-2166383-TA,X-2166403-2166412-TA,X-2166432-2166441-TA,X-2166472-2166481-TG,X-2166480-2166489-TA,X-2166519-2166529-GT,X-2166528-2166537-TA,X-2166542-2166552-GT,X-2166551-2166560-TA,X-2166567-2166577-GT,X-2166576-2166585-TA,X-2166593-2166602-TG,X-2166635-2166644-AT,X-2166650-2166662-AT,X-2166689-2166713-TA,X-2166712-2166730-AC,X-2166732-2166744-TA,X-2166772-2166785-GAAT;MOTIFS=GTATATATATTTACACACAATGTGTGTGA,TG,TA,GT,AT,AC,G,GAAT;STRUC=<VC262334>	HGSVC	No	1.401	No	NA,NA	NA	NA
chrX:2166333	594275	DEL	235	0.867	0.6677	329	NA	NA	NA	NA	NA	NA	NA	NA	NA	No	ID=X-2166285-2166293-G,X-2166292-2166306-GT,X-2166318-2166327-TA,X-2166337-2166346-TG,X-2166344-2166450-GTATATATATTTACACACAATGTGTGTGA,X-2166345-2166354-TA,X-2166374-2166383-TA,X-2166403-2166412-TA,X-2166432-2166441-TA,X-2166472-2166481-TG,X-2166480-2166489-TA,X-2166519-2166529-GT,X-2166528-2166537-TA,X-2166542-2166552-GT,X-2166551-2166560-TA,X-2166567-2166577-GT,X-2166576-2166585-TA,X-2166593-2166602-TG,X-2166635-2166644-AT,X-2166650-2166662-AT,X-2166689-2166713-TA,X-2166712-2166730-AC,X-2166732-2166744-TA,X-2166772-2166785-GAAT;MOTIFS=GTATATATATTTACACACAATGTGTGTGA,TG,TA,GT,AT,AC,G,GAAT;STRUC=<VC262334>	HGSVC	No	1.51	No	NA,NA	NA	NA
chrX:2166344	594277	INS	87	0.9391	0.2528	204	NA	NA	NA	NA	NA	NA	NA	NA	NA	No	ID=X-2166285-2166293-G,X-2166292-2166306-GT,X-2166318-2166327-TA,X-2166337-2166346-TG,X-2166344-2166450-GTATATATATTTACACACAATGTGTGTGA,X-2166345-2166354-TA,X-2166374-2166383-TA,X-2166403-2166412-TA,X-2166432-2166441-TA,X-2166472-2166481-TG,X-2166480-2166489-TA,X-2166519-2166529-GT,X-2166528-2166537-TA,X-2166542-2166552-GT,X-2166551-2166560-TA,X-2166567-2166577-GT,X-2166576-2166585-TA,X-2166593-2166602-TG,X-2166635-2166644-AT,X-2166650-2166662-AT,X-2166689-2166713-TA,X-2166712-2166730-AC,X-2166732-2166744-TA,X-2166772-2166785-GAAT;MOTIFS=GTATATATATTTACACACAATGTGTGTGA,TG,TA,GT,AT,AC,G,GAAT;STRUC=<VC262334>	HGSVC	No	2.024	No	NA,NA	NA	NA
chrX:2166344	594278	INS	59	0.8828	0.3954	2	NA	NA	NA	NA	NA	NA	NA	NA	NA	No	ID=X-2166285-2166293-G,X-2166292-2166306-GT,X-2166318-2166327-TA,X-2166337-2166346-TG,X-2166344-2166450-GTATATATATTTACACACAATGTGTGTGA,X-2166345-2166354-TA,X-2166374-2166383-TA,X-2166403-2166412-TA,X-2166432-2166441-TA,X-2166472-2166481-TG,X-2166480-2166489-TA,X-2166519-2166529-GT,X-2166528-2166537-TA,X-2166542-2166552-GT,X-2166551-2166560-TA,X-2166567-2166577-GT,X-2166576-2166585-TA,X-2166593-2166602-TG,X-2166635-2166644-AT,X-2166650-2166662-AT,X-2166689-2166713-TA,X-2166712-2166730-AC,X-2166732-2166744-TA,X-2166772-2166785-GAAT;MOTIFS=GTATATATATTTACACACAATGTGTGTGA,TG,TA,GT,AT,AC,G,GAAT;STRUC=<VC262334>	HGSVC	No	2.024	No	NA,NA	NA	NA
chrX:2166344	594276	INS	58	0.8757	0.483	43	NA	NA	NA	NA	NA	NA	NA	NA	NA	No	ID=X-2166285-2166293-G,X-2166292-2166306-GT,X-2166318-2166327-TA,X-2166337-2166346-TG,X-2166344-2166450-GTATATATATTTACACACAATGTGTGTGA,X-2166345-2166354-TA,X-2166374-2166383-TA,X-2166403-2166412-TA,X-2166432-2166441-TA,X-2166472-2166481-TG,X-2166480-2166489-TA,X-2166519-2166529-GT,X-2166528-2166537-TA,X-2166542-2166552-GT,X-2166551-2166560-TA,X-2166567-2166577-GT,X-2166576-2166585-TA,X-2166593-2166602-TG,X-2166635-2166644-AT,X-2166650-2166662-AT,X-2166689-2166713-TA,X-2166712-2166730-AC,X-2166732-2166744-TA,X-2166772-2166785-GAAT;MOTIFS=GTATATATATTTACACACAATGTGTGTGA,TG,TA,GT,AT,AC,G,GAAT;STRUC=<VC262334>	HGSVC	No	2.024	No	NA,NA	NA	NA
chrX:2166345	594279	DEL	60	0.801	0.6936	191	NA	NA	NA	NA	NA	NA	NA	NA	NA	No	ID=X-2166285-2166293-G,X-2166292-2166306-GT,X-2166318-2166327-TA,X-2166337-2166346-TG,X-2166344-2166450-GTATATATATTTACACACAATGTGTGTGA,X-2166345-2166354-TA,X-2166374-2166383-TA,X-2166403-2166412-TA,X-2166432-2166441-TA,X-2166472-2166481-TG,X-2166480-2166489-TA,X-2166519-2166529-GT,X-2166528-2166537-TA,X-2166542-2166552-GT,X-2166551-2166560-TA,X-2166567-2166577-GT,X-2166576-2166585-TA,X-2166593-2166602-TG,X-2166635-2166644-AT,X-2166650-2166662-AT,X-2166689-2166713-TA,X-2166712-2166730-AC,X-2166732-2166744-TA,X-2166772-2166785-GAAT;MOTIFS=GTATATATATTTACACACAATGTGTGTGA,TG,TA,GT,AT,AC,G,GAAT;STRUC=<VC262334>	HGSVC	No	1.51	No	NA,NA	NA	NA
chrX:2166376	594280	INS	169	0.8087	0.6777	5	NA	NA	NA	NA	NA	NA	NA	NA	NA	No	ID=X-2166285-2166293-G,X-2166292-2166306-GT,X-2166318-2166327-TA,X-2166337-2166346-TG,X-2166344-2166450-GTATATATATTTACACACAATGTGTGTGA,X-2166345-2166354-TA,X-2166374-2166383-TA,X-2166403-2166412-TA,X-2166432-2166441-TA,X-2166472-2166481-TG,X-2166480-2166489-TA,X-2166519-2166529-GT,X-2166528-2166537-TA,X-2166542-2166552-GT,X-2166551-2166560-TA,X-2166567-2166577-GT,X-2166576-2166585-TA,X-2166593-2166602-TG,X-2166635-2166644-AT,X-2166650-2166662-AT,X-2166689-2166713-TA,X-2166712-2166730-AC,X-2166732-2166744-TA,X-2166772-2166785-GAAT;MOTIFS=GTATATATATTTACACACAATGTGTGTGA,TG,TA,GT,AT,AC,G,GAAT;STRUC=<VC262334>	HGSVC	Yes	2.024	No	NA,NA	NA	NA
chrX:2166376	594281	INS	94	0.8482	0.5622	7	NA	NA	NA	NA	NA	NA	NA	NA	NA	No	ID=X-2166285-2166293-G,X-2166292-2166306-GT,X-2166318-2166327-TA,X-2166337-2166346-TG,X-2166344-2166450-GTATATATATTTACACACAATGTGTGTGA,X-2166345-2166354-TA,X-2166374-2166383-TA,X-2166403-2166412-TA,X-2166432-2166441-TA,X-2166472-2166481-TG,X-2166480-2166489-TA,X-2166519-2166529-GT,X-2166528-2166537-TA,X-2166542-2166552-GT,X-2166551-2166560-TA,X-2166567-2166577-GT,X-2166576-2166585-TA,X-2166593-2166602-TG,X-2166635-2166644-AT,X-2166650-2166662-AT,X-2166689-2166713-TA,X-2166712-2166730-AC,X-2166732-2166744-TA,X-2166772-2166785-GAAT;MOTIFS=GTATATATATTTACACACAATGTGTGTGA,TG,TA,GT,AT,AC,G,GAAT;STRUC=<VC262334>	HGSVC	Yes	2.024	No	NA,NA	NA	NA
chrX:2166376	594282	INS	119	0.8139	0.6731	3	NA	NA	NA	NA	NA	NA	NA	NA	NA	No	ID=X-2166285-2166293-G,X-2166292-2166306-GT,X-2166318-2166327-TA,X-2166337-2166346-TG,X-2166344-2166450-GTATATATATTTACACACAATGTGTGTGA,X-2166345-2166354-TA,X-2166374-2166383-TA,X-2166403-2166412-TA,X-2166432-2166441-TA,X-2166472-2166481-TG,X-2166480-2166489-TA,X-2166519-2166529-GT,X-2166528-2166537-TA,X-2166542-2166552-GT,X-2166551-2166560-TA,X-2166567-2166577-GT,X-2166576-2166585-TA,X-2166593-2166602-TG,X-2166635-2166644-AT,X-2166650-2166662-AT,X-2166689-2166713-TA,X-2166712-2166730-AC,X-2166732-2166744-TA,X-2166772-2166785-GAAT;MOTIFS=GTATATATATTTACACACAATGTGTGTGA,TG,TA,GT,AT,AC,G,GAAT;STRUC=<VC262334>	HGSVC	Yes	2.024	No	NA,NA	NA	NA
chrX:2166392	594283	INS	65	0.8847	0.4079	22	NA	NA	NA	NA	NA	NA	NA	NA	NA	No	ID=X-2166285-2166293-G,X-2166292-2166306-GT,X-2166318-2166327-TA,X-2166337-2166346-TG,X-2166344-2166450-GTATATATATTTACACACAATGTGTGTGA,X-2166345-2166354-TA,X-2166374-2166383-TA,X-2166403-2166412-TA,X-2166432-2166441-TA,X-2166472-2166481-TG,X-2166480-2166489-TA,X-2166519-2166529-GT,X-2166528-2166537-TA,X-2166542-2166552-GT,X-2166551-2166560-TA,X-2166567-2166577-GT,X-2166576-2166585-TA,X-2166593-2166602-TG,X-2166635-2166644-AT,X-2166650-2166662-AT,X-2166689-2166713-TA,X-2166712-2166730-AC,X-2166732-2166744-TA,X-2166772-2166785-GAAT;MOTIFS=GTATATATATTTACACACAATGTGTGTGA,TG,TA,GT,AT,AC,G,GAAT;STRUC=<VC262334>	HGSVC	No	2.024	No	NA,NA	NA	NA
chrX:2166394	594284	INS	121	0.875	0.4663	29	NA	NA	NA	NA	NA	NA	NA	NA	NA	No	ID=X-2166285-2166293-G,X-2166292-2166306-GT,X-2166318-2166327-TA,X-2166337-2166346-TG,X-2166344-2166450-GTATATATATTTACACACAATGTGTGTGA,X-2166345-2166354-TA,X-2166374-2166383-TA,X-2166403-2166412-TA,X-2166432-2166441-TA,X-2166472-2166481-TG,X-2166480-2166489-TA,X-2166519-2166529-GT,X-2166528-2166537-TA,X-2166542-2166552-GT,X-2166551-2166560-TA,X-2166567-2166577-GT,X-2166576-2166585-TA,X-2166593-2166602-TG,X-2166635-2166644-AT,X-2166650-2166662-AT,X-2166689-2166713-TA,X-2166712-2166730-AC,X-2166732-2166744-TA,X-2166772-2166785-GAAT;MOTIFS=GTATATATATTTACACACAATGTGTGTGA,TG,TA,GT,AT,AC,G,GAAT;STRUC=<VC262334>	HGSVC	Yes	2.024	No	NA,NA	NA	NA
chrX:2166394	594288	INS	71	0.8998	0.3631	2	NA	NA	NA	NA	NA	NA	NA	NA	NA	No	ID=X-2166285-2166293-G,X-2166292-2166306-GT,X-2166318-2166327-TA,X-2166337-2166346-TG,X-2166344-2166450-GTATATATATTTACACACAATGTGTGTGA,X-2166345-2166354-TA,X-2166374-2166383-TA,X-2166403-2166412-TA,X-2166432-2166441-TA,X-2166472-2166481-TG,X-2166480-2166489-TA,X-2166519-2166529-GT,X-2166528-2166537-TA,X-2166542-2166552-GT,X-2166551-2166560-TA,X-2166567-2166577-GT,X-2166576-2166585-TA,X-2166593-2166602-TG,X-2166635-2166644-AT,X-2166650-2166662-AT,X-2166689-2166713-TA,X-2166712-2166730-AC,X-2166732-2166744-TA,X-2166772-2166785-GAAT;MOTIFS=GTATATATATTTACACACAATGTGTGTGA,TG,TA,GT,AT,AC,G,GAAT;STRUC=<VC262334>	HGSVC	No	2.024	No	NA,NA	NA	NA
chrX:2166394	594287	INS	194	0.8326	0.6234	34	NA	NA	NA	NA	NA	NA	NA	NA	NA	No	ID=X-2166285-2166293-G,X-2166292-2166306-GT,X-2166318-2166327-TA,X-2166337-2166346-TG,X-2166344-2166450-GTATATATATTTACACACAATGTGTGTGA,X-2166345-2166354-TA,X-2166374-2166383-TA,X-2166403-2166412-TA,X-2166432-2166441-TA,X-2166472-2166481-TG,X-2166480-2166489-TA,X-2166519-2166529-GT,X-2166528-2166537-TA,X-2166542-2166552-GT,X-2166551-2166560-TA,X-2166567-2166577-GT,X-2166576-2166585-TA,X-2166593-2166602-TG,X-2166635-2166644-AT,X-2166650-2166662-AT,X-2166689-2166713-TA,X-2166712-2166730-AC,X-2166732-2166744-TA,X-2166772-2166785-GAAT;MOTIFS=GTATATATATTTACACACAATGTGTGTGA,TG,TA,GT,AT,AC,G,GAAT;STRUC=<VC262334>	HGSVC	Yes	2.024	No	NA,NA	NA	NA
chrX:2166394	594286	INS	169	0.8055	0.675	16	NA	NA	NA	NA	NA	NA	NA	NA	NA	No	ID=X-2166285-2166293-G,X-2166292-2166306-GT,X-2166318-2166327-TA,X-2166337-2166346-TG,X-2166344-2166450-GTATATATATTTACACACAATGTGTGTGA,X-2166345-2166354-TA,X-2166374-2166383-TA,X-2166403-2166412-TA,X-2166432-2166441-TA,X-2166472-2166481-TG,X-2166480-2166489-TA,X-2166519-2166529-GT,X-2166528-2166537-TA,X-2166542-2166552-GT,X-2166551-2166560-TA,X-2166567-2166577-GT,X-2166576-2166585-TA,X-2166593-2166602-TG,X-2166635-2166644-AT,X-2166650-2166662-AT,X-2166689-2166713-TA,X-2166712-2166730-AC,X-2166732-2166744-TA,X-2166772-2166785-GAAT;MOTIFS=GTATATATATTTACACACAATGTGTGTGA,TG,TA,GT,AT,AC,G,GAAT;STRUC=<VC262334>	HGSVC	Yes	2.024	No	NA,NA	NA	NA
chrX:2166394	594285	INS	146	0.8893	0.4255	89	NA	NA	NA	NA	NA	NA	NA	NA	NA	No	ID=X-2166285-2166293-G,X-2166292-2166306-GT,X-2166318-2166327-TA,X-2166337-2166346-TG,X-2166344-2166450-GTATATATATTTACACACAATGTGTGTGA,X-2166345-2166354-TA,X-2166374-2166383-TA,X-2166403-2166412-TA,X-2166432-2166441-TA,X-2166472-2166481-TG,X-2166480-2166489-TA,X-2166519-2166529-GT,X-2166528-2166537-TA,X-2166542-2166552-GT,X-2166551-2166560-TA,X-2166567-2166577-GT,X-2166576-2166585-TA,X-2166593-2166602-TG,X-2166635-2166644-AT,X-2166650-2166662-AT,X-2166689-2166713-TA,X-2166712-2166730-AC,X-2166732-2166744-TA,X-2166772-2166785-GAAT;MOTIFS=GTATATATATTTACACACAATGTGTGTGA,TG,TA,GT,AT,AC,G,GAAT;STRUC=<VC262334>	HGSVC	Yes	2.024	No	NA,NA	NA	NA
chrX:2166408	594289	INS	65	0.8277	0.6608	9	NA	NA	NA	NA	NA	NA	NA	NA	NA	No	ID=X-2166285-2166293-G,X-2166292-2166306-GT,X-2166318-2166327-TA,X-2166337-2166346-TG,X-2166344-2166450-GTATATATATTTACACACAATGTGTGTGA,X-2166345-2166354-TA,X-2166374-2166383-TA,X-2166403-2166412-TA,X-2166432-2166441-TA,X-2166472-2166481-TG,X-2166480-2166489-TA,X-2166519-2166529-GT,X-2166528-2166537-TA,X-2166542-2166552-GT,X-2166551-2166560-TA,X-2166567-2166577-GT,X-2166576-2166585-TA,X-2166593-2166602-TG,X-2166635-2166644-AT,X-2166650-2166662-AT,X-2166689-2166713-TA,X-2166712-2166730-AC,X-2166732-2166744-TA,X-2166772-2166785-GAAT;MOTIFS=GTATATATATTTACACACAATGTGTGTGA,TG,TA,GT,AT,AC,G,GAAT;STRUC=<VC262334>	HGSVC	No	2.024	No	NA,NA	NA	NA
chrX:2166423	594290	INS	69	0.8108	0.6913	2	NA	NA	NA	NA	NA	NA	NA	NA	NA	No	ID=X-2166285-2166293-G,X-2166292-2166306-GT,X-2166318-2166327-TA,X-2166337-2166346-TG,X-2166344-2166450-GTATATATATTTACACACAATGTGTGTGA,X-2166345-2166354-TA,X-2166374-2166383-TA,X-2166403-2166412-TA,X-2166432-2166441-TA,X-2166472-2166481-TG,X-2166480-2166489-TA,X-2166519-2166529-GT,X-2166528-2166537-TA,X-2166542-2166552-GT,X-2166551-2166560-TA,X-2166567-2166577-GT,X-2166576-2166585-TA,X-2166593-2166602-TG,X-2166635-2166644-AT,X-2166650-2166662-AT,X-2166689-2166713-TA,X-2166712-2166730-AC,X-2166732-2166744-TA,X-2166772-2166785-GAAT;MOTIFS=GTATATATATTTACACACAATGTGTGTGA,TG,TA,GT,AT,AC,G,GAAT;STRUC=<VC262334>	HGSVC	No	2.12	No	NA,NA	NA	NA
chrX:2166423	594291	INS	94	0.9431	0.2431	35	NA	NA	NA	NA	NA	NA	NA	NA	NA	No	ID=X-2166285-2166293-G,X-2166292-2166306-GT,X-2166318-2166327-TA,X-2166337-2166346-TG,X-2166344-2166450-GTATATATATTTACACACAATGTGTGTGA,X-2166345-2166354-TA,X-2166374-2166383-TA,X-2166403-2166412-TA,X-2166432-2166441-TA,X-2166472-2166481-TG,X-2166480-2166489-TA,X-2166519-2166529-GT,X-2166528-2166537-TA,X-2166542-2166552-GT,X-2166551-2166560-TA,X-2166567-2166577-GT,X-2166576-2166585-TA,X-2166593-2166602-TG,X-2166635-2166644-AT,X-2166650-2166662-AT,X-2166689-2166713-TA,X-2166712-2166730-AC,X-2166732-2166744-TA,X-2166772-2166785-GAAT;MOTIFS=GTATATATATTTACACACAATGTGTGTGA,TG,TA,GT,AT,AC,G,GAAT;STRUC=<VC262334>	HGSVC	Yes	2.12	No	NA,NA	NA	NA
chrX:2166457	594292	INS	125	0.8927	0.43	1	NA	NA	NA	NA	NA	NA	NA	NA	NA	No	ID=X-2166285-2166293-G,X-2166292-2166306-GT,X-2166318-2166327-TA,X-2166337-2166346-TG,X-2166344-2166450-GTATATATATTTACACACAATGTGTGTGA,X-2166345-2166354-TA,X-2166374-2166383-TA,X-2166403-2166412-TA,X-2166432-2166441-TA,X-2166472-2166481-TG,X-2166480-2166489-TA,X-2166519-2166529-GT,X-2166528-2166537-TA,X-2166542-2166552-GT,X-2166551-2166560-TA,X-2166567-2166577-GT,X-2166576-2166585-TA,X-2166593-2166602-TG,X-2166635-2166644-AT,X-2166650-2166662-AT,X-2166689-2166713-TA,X-2166712-2166730-AC,X-2166732-2166744-TA,X-2166772-2166785-GAAT;MOTIFS=GTATATATATTTACACACAATGTGTGTGA,TG,TA,GT,AT,AC,G,GAAT;STRUC=<VC262334>	HGSVC	Yes	2.12	No	NA,NA	NA	NA
chrX:2166457	594293	INS	56	0.8543	0.573	3	NA	NA	NA	NA	NA	NA	NA	NA	NA	No	ID=X-2166285-2166293-G,X-2166292-2166306-GT,X-2166318-2166327-TA,X-2166337-2166346-TG,X-2166344-2166450-GTATATATATTTACACACAATGTGTGTGA,X-2166345-2166354-TA,X-2166374-2166383-TA,X-2166403-2166412-TA,X-2166432-2166441-TA,X-2166472-2166481-TG,X-2166480-2166489-TA,X-2166519-2166529-GT,X-2166528-2166537-TA,X-2166542-2166552-GT,X-2166551-2166560-TA,X-2166567-2166577-GT,X-2166576-2166585-TA,X-2166593-2166602-TG,X-2166635-2166644-AT,X-2166650-2166662-AT,X-2166689-2166713-TA,X-2166712-2166730-AC,X-2166732-2166744-TA,X-2166772-2166785-GAAT;MOTIFS=GTATATATATTTACACACAATGTGTGTGA,TG,TA,GT,AT,AC,G,GAAT;STRUC=<VC262334>	HGSVC	Yes	2.12	No	NA,NA	NA	NA
chrX:2166538	594294	INS	73	0.8269	0.6418	6	NA	NA	NA	NA	NA	NA	NA	NA	NA	No	ID=X-2166285-2166293-G,X-2166292-2166306-GT,X-2166318-2166327-TA,X-2166337-2166346-TG,X-2166344-2166450-GTATATATATTTACACACAATGTGTGTGA,X-2166345-2166354-TA,X-2166374-2166383-TA,X-2166403-2166412-TA,X-2166432-2166441-TA,X-2166472-2166481-TG,X-2166480-2166489-TA,X-2166519-2166529-GT,X-2166528-2166537-TA,X-2166542-2166552-GT,X-2166551-2166560-TA,X-2166567-2166577-GT,X-2166576-2166585-TA,X-2166593-2166602-TG,X-2166635-2166644-AT,X-2166650-2166662-AT,X-2166689-2166713-TA,X-2166712-2166730-AC,X-2166732-2166744-TA,X-2166772-2166785-GAAT;MOTIFS=GTATATATATTTACACACAATGTGTGTGA,TG,TA,GT,AT,AC,G,GAAT;STRUC=<VC262334>	HGSVC	No	2.024	No	NA,NA	NA	NA
chrX:2166538	594295	INS	98	0.8567	0.5438	63	NA	NA	NA	NA	NA	NA	NA	NA	NA	No	ID=X-2166285-2166293-G,X-2166292-2166306-GT,X-2166318-2166327-TA,X-2166337-2166346-TG,X-2166344-2166450-GTATATATATTTACACACAATGTGTGTGA,X-2166345-2166354-TA,X-2166374-2166383-TA,X-2166403-2166412-TA,X-2166432-2166441-TA,X-2166472-2166481-TG,X-2166480-2166489-TA,X-2166519-2166529-GT,X-2166528-2166537-TA,X-2166542-2166552-GT,X-2166551-2166560-TA,X-2166567-2166577-GT,X-2166576-2166585-TA,X-2166593-2166602-TG,X-2166635-2166644-AT,X-2166650-2166662-AT,X-2166689-2166713-TA,X-2166712-2166730-AC,X-2166732-2166744-TA,X-2166772-2166785-GAAT;MOTIFS=GTATATATATTTACACACAATGTGTGTGA,TG,TA,GT,AT,AC,G,GAAT;STRUC=<VC262334>	HGSVC	Yes	2.024	No	NA,NA	NA	NA
chrX:2175152	594297	INS	52	0.8783	0.4597	1	NA	NA	NA	NA	NA	NA	NA	NA	NA	No	ID=X-2175128-2175152-A;MOTIFS=A;STRUC=<TR3933435>	NA	No	2.024	No	NA,NA	NA	NA
chrX:2180580	594298	INS	86	0.853	0.5281	6	NA	NA	NA	NA	NA	NA	NA	NA	NA	No	NA	HGSVC	Yes	2.224	No	NA,NA	NA	NA
chrX:2180631	594300	INS	81	0.9048	0.3644	423	NA	NA	NA	NA	NA	NA	NA	NA	NA	No	NA	HGSVC	Yes	2.224	No	NA,NA	NA	NA
chrX:2185817	594301	INS	449	0.8989	0.3771	14	NA	NA	NA	NA	NA	NA	NA	NA	NA	No	NA	NA	No	1.686	No	NA,NA	NA	NA
chrX:2185843	594303	INS	573	0.8416	0.6224	18	NA	NA	NA	NA	NA	NA	NA	NA	NA	No	ID=X-2187098-2187237-GTGGGTCACCGCCTTCAATGGAAGGTACCATTCCCAGGCAC;MOTIFS=GTGGGTCACCGCCTTCAATGGAAGGTACCATTCCCAGGCAC;STRUC=(GTGGGTCACCGCCTTCAATGGAAGGTACCATTCCCAGGCAC)n	NA	No	1.686	No	NA,NA	NA	NA
chrX:2185843	594304	INS	163	0.8768	0.4296	7	NA	NA	NA	NA	NA	NA	NA	NA	NA	No	ID=X-2187098-2187237-GTGGGTCACCGCCTTCAATGGAAGGTACCATTCCCAGGCAC;MOTIFS=GTGGGTCACCGCCTTCAATGGAAGGTACCATTCCCAGGCAC;STRUC=(GTGGGTCACCGCCTTCAATGGAAGGTACCATTCCCAGGCAC)n	HGSVC	No	1.686	No	NA,NA	NA	NA
chrX:2185843	594302	INS	121	0.812	0.668	1	NA	NA	NA	NA	NA	NA	NA	NA	NA	No	ID=X-2187098-2187237-GTGGGTCACCGCCTTCAATGGAAGGTACCATTCCCAGGCAC;MOTIFS=GTGGGTCACCGCCTTCAATGGAAGGTACCATTCCCAGGCAC;STRUC=(GTGGGTCACCGCCTTCAATGGAAGGTACCATTCCCAGGCAC)n	HGSVC	No	1.686	No	NA,NA	NA	NA
chrX:2185882	594305	INS	446	0.8077	0.6807	4	NA	NA	NA	NA	NA	NA	NA	NA	NA	No	ID=X-2187098-2187237-GTGGGTCACCGCCTTCAATGGAAGGTACCATTCCCAGGCAC;MOTIFS=GTGGGTCACCGCCTTCAATGGAAGGTACCATTCCCAGGCAC;STRUC=(GTGGGTCACCGCCTTCAATGGAAGGTACCATTCCCAGGCAC)n	NA	No	1.686	No	NA,NA	NA	NA
chrX:2185907	594306	DEL	163	0.8872	0.3897	24	NA	NA	NA	NA	NA	NA	NA	NA	NA	No	ID=X-2187098-2187237-GTGGGTCACCGCCTTCAATGGAAGGTACCATTCCCAGGCAC;MOTIFS=GTGGGTCACCGCCTTCAATGGAAGGTACCATTCCCAGGCAC;STRUC=(GTGGGTCACCGCCTTCAATGGAAGGTACCATTCCCAGGCAC)n	NA	No	0.145	No	NA,NA	NA	NA
chrX:2185923	594307	INS	366	0.935	0.2785	4	NA	NA	NA	NA	NA	NA	NA	NA	NA	No	ID=X-2187098-2187237-GTGGGTCACCGCCTTCAATGGAAGGTACCATTCCCAGGCAC;MOTIFS=GTGGGTCACCGCCTTCAATGGAAGGTACCATTCCCAGGCAC;STRUC=(GTGGGTCACCGCCTTCAATGGAAGGTACCATTCCCAGGCAC)n	HGSVC	No	1.686	No	NA,NA	NA	NA
chrX:2185937	594308	INS	80	0.7973	0.6926	1	NA	NA	NA	NA	NA	NA	NA	NA	NA	No	ID=X-2187098-2187237-GTGGGTCACCGCCTTCAATGGAAGGTACCATTCCCAGGCAC;MOTIFS=GTGGGTCACCGCCTTCAATGGAAGGTACCATTCCCAGGCAC;STRUC=(GTGGGTCACCGCCTTCAATGGAAGGTACCATTCCCAGGCAC)n	HGSVC	No	0.169	No	NA,NA	NA	NA
chrX:2186038	594309	DEL	82	0.8365	0.6006	2	NA	NA	NA	NA	NA	NA	NA	NA	NA	No	ID=X-2187098-2187237-GTGGGTCACCGCCTTCAATGGAAGGTACCATTCCCAGGCAC;MOTIFS=GTGGGTCACCGCCTTCAATGGAAGGTACCATTCCCAGGCAC;STRUC=(GTGGGTCACCGCCTTCAATGGAAGGTACCATTCCCAGGCAC)n	NA	Yes	0.136	No	NA,NA	NA	NA
chrX:2186145	594310	INS	167	0.8339	0.6709	30	NA	NA	NA	NA	NA	NA	NA	NA	NA	No	ID=X-2187098-2187237-GTGGGTCACCGCCTTCAATGGAAGGTACCATTCCCAGGCAC;MOTIFS=GTGGGTCACCGCCTTCAATGGAAGGTACCATTCCCAGGCAC;STRUC=(GTGGGTCACCGCCTTCAATGGAAGGTACCATTCCCAGGCAC)n	HGSVC	No	0.169	No	NA,NA	NA	NA
chrX:2186145	594311	INS	290	0.8751	0.4398	141	NA	NA	NA	NA	NA	NA	NA	NA	NA	No	ID=X-2187098-2187237-GTGGGTCACCGCCTTCAATGGAAGGTACCATTCCCAGGCAC;MOTIFS=GTGGGTCACCGCCTTCAATGGAAGGTACCATTCCCAGGCAC;STRUC=(GTGGGTCACCGCCTTCAATGGAAGGTACCATTCCCAGGCAC)n	HGSVC	No	0.169	No	NA,NA	NA	NA
chrX:2186145	594312	INS	163	0.8523	0.6151	101	NA	NA	NA	NA	NA	NA	NA	NA	NA	No	ID=X-2187098-2187237-GTGGGTCACCGCCTTCAATGGAAGGTACCATTCCCAGGCAC;MOTIFS=GTGGGTCACCGCCTTCAATGGAAGGTACCATTCCCAGGCAC;STRUC=(GTGGGTCACCGCCTTCAATGGAAGGTACCATTCCCAGGCAC)n	HGSVC	No	0.169	No	NA,NA	NA	NA
chrX:2186332	594313	INS	291	0.8086	0.6661	63	NA	NA	NA	NA	NA	NA	NA	NA	NA	No	ID=X-2187098-2187237-GTGGGTCACCGCCTTCAATGGAAGGTACCATTCCCAGGCAC;MOTIFS=GTGGGTCACCGCCTTCAATGGAAGGTACCATTCCCAGGCAC;STRUC=(GTGGGTCACCGCCTTCAATGGAAGGTACCATTCCCAGGCAC)n	HGSVC	Yes	1.624	No	NA,NA	NA	NA
chrX:2186343	594314	DEL	699	0.9047	0.3754	17	NA	NA	NA	NA	NA	NA	NA	NA	NA	No	ID=X-2187098-2187237-GTGGGTCACCGCCTTCAATGGAAGGTACCATTCCCAGGCAC;MOTIFS=GTGGGTCACCGCCTTCAATGGAAGGTACCATTCCCAGGCAC;STRUC=(GTGGGTCACCGCCTTCAATGGAAGGTACCATTCCCAGGCAC)n	NA	No	0.123	No	NA,NA	NA	NA
chrX:2186352	594315	INS	82	0.8849	0.4317	168	NA	NA	NA	NA	NA	NA	NA	NA	NA	No	ID=X-2187098-2187237-GTGGGTCACCGCCTTCAATGGAAGGTACCATTCCCAGGCAC;MOTIFS=GTGGGTCACCGCCTTCAATGGAAGGTACCATTCCCAGGCAC;STRUC=(GTGGGTCACCGCCTTCAATGGAAGGTACCATTCCCAGGCAC)n	HGSVC	Yes	1.624	No	NA,NA	NA	NA
chrX:2186357	594316	INS	165	0.8664	0.5687	117	NA	NA	NA	NA	NA	NA	NA	NA	NA	No	ID=X-2187098-2187237-GTGGGTCACCGCCTTCAATGGAAGGTACCATTCCCAGGCAC;MOTIFS=GTGGGTCACCGCCTTCAATGGAAGGTACCATTCCCAGGCAC;STRUC=(GTGGGTCACCGCCTTCAATGGAAGGTACCATTCCCAGGCAC)n	HGSVC	Yes	1.624	No	NA,NA	NA	NA
chrX:2186416	594317	INS	328	0.8265	0.6297	172	NA	NA	NA	NA	NA	NA	NA	NA	NA	No	ID=X-2187098-2187237-GTGGGTCACCGCCTTCAATGGAAGGTACCATTCCCAGGCAC;MOTIFS=GTGGGTCACCGCCTTCAATGGAAGGTACCATTCCCAGGCAC;STRUC=(GTGGGTCACCGCCTTCAATGGAAGGTACCATTCCCAGGCAC)n	HGSVC	Yes	1.624	No	NA,NA	NA	NA
chrX:2186451	594318	DEL	82	0.8218	0.6255	6	NA	NA	NA	NA	NA	NA	NA	NA	NA	No	ID=X-2187098-2187237-GTGGGTCACCGCCTTCAATGGAAGGTACCATTCCCAGGCAC;MOTIFS=GTGGGTCACCGCCTTCAATGGAAGGTACCATTCCCAGGCAC;STRUC=(GTGGGTCACCGCCTTCAATGGAAGGTACCATTCCCAGGCAC)n	NA	No	0.126	No	NA,NA	NA	NA
chrX:2186464	594319	DEL	123	0.8804	0.4882	150	NA	NA	NA	NA	NA	NA	NA	NA	NA	No	ID=X-2187098-2187237-GTGGGTCACCGCCTTCAATGGAAGGTACCATTCCCAGGCAC;MOTIFS=GTGGGTCACCGCCTTCAATGGAAGGTACCATTCCCAGGCAC;STRUC=(GTGGGTCACCGCCTTCAATGGAAGGTACCATTCCCAGGCAC)n	HGSVC	No	0.155	No	NA,NA	NA	NA
chrX:2186598	594320	INS	575	0.9088	0.3573	11	NA	NA	NA	NA	NA	NA	NA	NA	NA	No	ID=X-2187098-2187237-GTGGGTCACCGCCTTCAATGGAAGGTACCATTCCCAGGCAC;MOTIFS=GTGGGTCACCGCCTTCAATGGAAGGTACCATTCCCAGGCAC;STRUC=(GTGGGTCACCGCCTTCAATGGAAGGTACCATTCCCAGGCAC)n	HGSVC	No	0.102	No	NA,NA	NA	NA
chrX:2186660	594321	INS	83	0.9505	0.3271	145	NA	NA	NA	NA	NA	NA	NA	NA	NA	No	ID=X-2187098-2187237-GTGGGTCACCGCCTTCAATGGAAGGTACCATTCCCAGGCAC;MOTIFS=GTGGGTCACCGCCTTCAATGGAAGGTACCATTCCCAGGCAC;STRUC=(GTGGGTCACCGCCTTCAATGGAAGGTACCATTCCCAGGCAC)n	HGSVC	No	0.042	No	NA,NA	NA	NA
chrX:2186660	594322	INS	741	0.8267	0.6384	7	NA	NA	NA	NA	NA	NA	NA	NA	NA	No	ID=X-2187098-2187237-GTGGGTCACCGCCTTCAATGGAAGGTACCATTCCCAGGCAC;MOTIFS=GTGGGTCACCGCCTTCAATGGAAGGTACCATTCCCAGGCAC;STRUC=(GTGGGTCACCGCCTTCAATGGAAGGTACCATTCCCAGGCAC)n	HGSVC	No	0.042	No	NA,NA	NA	NA
chrX:2186662	594323	INS	206	0.8567	0.5369	7	NA	NA	NA	NA	NA	NA	NA	NA	NA	No	ID=X-2187098-2187237-GTGGGTCACCGCCTTCAATGGAAGGTACCATTCCCAGGCAC;MOTIFS=GTGGGTCACCGCCTTCAATGGAAGGTACCATTCCCAGGCAC;STRUC=(GTGGGTCACCGCCTTCAATGGAAGGTACCATTCCCAGGCAC)n	HGSVC	Yes	0.042	No	NA,NA	NA	NA
chrX:2186664	594324	INS	210	0.8188	0.6861	14	NA	NA	NA	NA	NA	NA	NA	NA	NA	No	ID=X-2187098-2187237-GTGGGTCACCGCCTTCAATGGAAGGTACCATTCCCAGGCAC;MOTIFS=GTGGGTCACCGCCTTCAATGGAAGGTACCATTCCCAGGCAC;STRUC=(GTGGGTCACCGCCTTCAATGGAAGGTACCATTCCCAGGCAC)n	HGSVC	Yes	0.042	No	NA,NA	NA	NA
chrX:2186718	594325	INS	162	0.8327	0.6304	6	NA	NA	NA	NA	NA	NA	NA	NA	NA	No	ID=X-2187098-2187237-GTGGGTCACCGCCTTCAATGGAAGGTACCATTCCCAGGCAC;MOTIFS=GTGGGTCACCGCCTTCAATGGAAGGTACCATTCCCAGGCAC;STRUC=(GTGGGTCACCGCCTTCAATGGAAGGTACCATTCCCAGGCAC)n	HGSVC	Yes	0.042	No	NA,NA	NA	NA
chrX:2186719	594326	INS	122	0.8777	0.4849	12	NA	NA	NA	NA	NA	NA	NA	NA	NA	No	ID=X-2187098-2187237-GTGGGTCACCGCCTTCAATGGAAGGTACCATTCCCAGGCAC;MOTIFS=GTGGGTCACCGCCTTCAATGGAAGGTACCATTCCCAGGCAC;STRUC=(GTGGGTCACCGCCTTCAATGGAAGGTACCATTCCCAGGCAC)n	HGSVC	No	0.042	No	NA,NA	NA	NA
chrX:2186743	594327	DEL	576	0.8882	0.4518	3	NA	NA	NA	NA	NA	NA	NA	NA	NA	No	ID=X-2187098-2187237-GTGGGTCACCGCCTTCAATGGAAGGTACCATTCCCAGGCAC;MOTIFS=GTGGGTCACCGCCTTCAATGGAAGGTACCATTCCCAGGCAC;STRUC=(GTGGGTCACCGCCTTCAATGGAAGGTACCATTCCCAGGCAC)n	NA	No	0.107	No	NA,NA	NA	NA
chrX:2186827	594328	INS	618	0.8399	0.5947	3	NA	NA	NA	NA	NA	NA	NA	NA	NA	No	ID=X-2187098-2187237-GTGGGTCACCGCCTTCAATGGAAGGTACCATTCCCAGGCAC;MOTIFS=GTGGGTCACCGCCTTCAATGGAAGGTACCATTCCCAGGCAC;STRUC=(GTGGGTCACCGCCTTCAATGGAAGGTACCATTCCCAGGCAC)n	HGSVC	No	0.004	No	NA,NA	NA	NA
chrX:2186845	594329	INS	864	0.8107	0.6842	94	NA	NA	NA	NA	NA	NA	NA	NA	NA	No	ID=X-2187098-2187237-GTGGGTCACCGCCTTCAATGGAAGGTACCATTCCCAGGCAC;MOTIFS=GTGGGTCACCGCCTTCAATGGAAGGTACCATTCCCAGGCAC;STRUC=(GTGGGTCACCGCCTTCAATGGAAGGTACCATTCCCAGGCAC)n	HGSVC	No	0.004	No	NA,NA	NA	NA
chrX:2186883	594331	INS	740	0.812	0.6671	3	NA	NA	NA	NA	NA	NA	NA	NA	NA	No	ID=X-2187098-2187237-GTGGGTCACCGCCTTCAATGGAAGGTACCATTCCCAGGCAC;MOTIFS=GTGGGTCACCGCCTTCAATGGAAGGTACCATTCCCAGGCAC;STRUC=(GTGGGTCACCGCCTTCAATGGAAGGTACCATTCCCAGGCAC)n	HGSVC	No	0.004	No	NA,NA	NA	NA
chrX:2186883	594332	INS	163	0.8324	0.6582	2	NA	NA	NA	NA	NA	NA	NA	NA	NA	No	ID=X-2187098-2187237-GTGGGTCACCGCCTTCAATGGAAGGTACCATTCCCAGGCAC;MOTIFS=GTGGGTCACCGCCTTCAATGGAAGGTACCATTCCCAGGCAC;STRUC=(GTGGGTCACCGCCTTCAATGGAAGGTACCATTCCCAGGCAC)n	HGSVC	Yes	0.004	No	NA,NA	NA	NA
chrX:2186884	594333	INS	81	0.8458	0.5693	248	NA	NA	NA	NA	NA	NA	NA	NA	NA	No	ID=X-2187098-2187237-GTGGGTCACCGCCTTCAATGGAAGGTACCATTCCCAGGCAC;MOTIFS=GTGGGTCACCGCCTTCAATGGAAGGTACCATTCCCAGGCAC;STRUC=(GTGGGTCACCGCCTTCAATGGAAGGTACCATTCCCAGGCAC)n	HGSVC	No	0.004	No	NA,NA	NA	NA
chrX:2186884	594334	INS	163	0.8768	0.4638	2	NA	NA	NA	NA	NA	NA	NA	NA	NA	No	ID=X-2187098-2187237-GTGGGTCACCGCCTTCAATGGAAGGTACCATTCCCAGGCAC;MOTIFS=GTGGGTCACCGCCTTCAATGGAAGGTACCATTCCCAGGCAC;STRUC=(GTGGGTCACCGCCTTCAATGGAAGGTACCATTCCCAGGCAC)n	HGSVC	Yes	0.004	No	NA,NA	NA	NA
chrX:2186884	594335	INS	245	0.8076	0.6771	35	NA	NA	NA	NA	NA	NA	NA	NA	NA	No	ID=X-2187098-2187237-GTGGGTCACCGCCTTCAATGGAAGGTACCATTCCCAGGCAC;MOTIFS=GTGGGTCACCGCCTTCAATGGAAGGTACCATTCCCAGGCAC;STRUC=(GTGGGTCACCGCCTTCAATGGAAGGTACCATTCCCAGGCAC)n	HGSVC	No	0.004	No	NA,NA	NA	NA
chrX:2186884	594336	INS	204	0.8704	0.5074	65	NA	NA	NA	NA	NA	NA	NA	NA	NA	No	ID=X-2187098-2187237-GTGGGTCACCGCCTTCAATGGAAGGTACCATTCCCAGGCAC;MOTIFS=GTGGGTCACCGCCTTCAATGGAAGGTACCATTCCCAGGCAC;STRUC=(GTGGGTCACCGCCTTCAATGGAAGGTACCATTCCCAGGCAC)n	HGSVC	Yes	0.004	No	NA,NA	NA	NA
chrX:2187056	594337	DEL	165	0.865	0.5099	14	NA	NA	NA	NA	NA	NA	NA	NA	NA	No	ID=X-2187098-2187237-GTGGGTCACCGCCTTCAATGGAAGGTACCATTCCCAGGCAC;MOTIFS=GTGGGTCACCGCCTTCAATGGAAGGTACCATTCCCAGGCAC;STRUC=(GTGGGTCACCGCCTTCAATGGAAGGTACCATTCCCAGGCAC)n	HGSVC	No	0.101	No	NA,NA	NA	NA
chrX:2187093	594338	INS	165	0.7987	0.6796	7	NA	NA	NA	NA	NA	NA	NA	NA	NA	No	ID=X-2187098-2187237-GTGGGTCACCGCCTTCAATGGAAGGTACCATTCCCAGGCAC;MOTIFS=GTGGGTCACCGCCTTCAATGGAAGGTACCATTCCCAGGCAC;STRUC=(GTGGGTCACCGCCTTCAATGGAAGGTACCATTCCCAGGCAC)n	HGSVC	No	0.004	No	NA,NA	NA	NA
chrX:2187198	594339	INS	83	0.828	0.6477	212	NA	NA	NA	NA	NA	NA	NA	NA	NA	No	ID=X-2187098-2187237-GTGGGTCACCGCCTTCAATGGAAGGTACCATTCCCAGGCAC;MOTIFS=GTGGGTCACCGCCTTCAATGGAAGGTACCATTCCCAGGCAC;STRUC=(GTGGGTCACCGCCTTCAATGGAAGGTACCATTCCCAGGCAC)n	HGSVC	No	0.004	No	NA,NA	NA	NA
chrX:2187221	594340	INS	288	0.8269	0.6935	10	NA	NA	NA	NA	NA	NA	NA	NA	NA	No	ID=X-2187098-2187237-GTGGGTCACCGCCTTCAATGGAAGGTACCATTCCCAGGCAC;MOTIFS=GTGGGTCACCGCCTTCAATGGAAGGTACCATTCCCAGGCAC;STRUC=(GTGGGTCACCGCCTTCAATGGAAGGTACCATTCCCAGGCAC)n	HGSVC	No	0.003	No	NA,NA	NA	NA
chrX:2187257	594341	DEL	82	0.8278	0.6197	182	NA	NA	NA	NA	NA	NA	NA	NA	NA	No	ID=X-2187098-2187237-GTGGGTCACCGCCTTCAATGGAAGGTACCATTCCCAGGCAC;MOTIFS=GTGGGTCACCGCCTTCAATGGAAGGTACCATTCCCAGGCAC;STRUC=(GTGGGTCACCGCCTTCAATGGAAGGTACCATTCCCAGGCAC)n	NA	No	0.091	No	NA,NA	NA	NA
chrX:2187286	594342	INS	205	0.9291	0.5595	2	NA	NA	NA	NA	NA	NA	NA	NA	NA	No	ID=X-2187098-2187237-GTGGGTCACCGCCTTCAATGGAAGGTACCATTCCCAGGCAC;MOTIFS=GTGGGTCACCGCCTTCAATGGAAGGTACCATTCCCAGGCAC;STRUC=(GTGGGTCACCGCCTTCAATGGAAGGTACCATTCCCAGGCAC)n	HGSVC	No	0.074	No	NA,NA	NA	NA
chrX:2187340	594343	INS	123	0.8595	0.6814	35	NA	NA	NA	NA	NA	NA	NA	NA	NA	No	ID=X-2187098-2187237-GTGGGTCACCGCCTTCAATGGAAGGTACCATTCCCAGGCAC;MOTIFS=GTGGGTCACCGCCTTCAATGGAAGGTACCATTCCCAGGCAC;STRUC=(GTGGGTCACCGCCTTCAATGGAAGGTACCATTCCCAGGCAC)n	HGSVC	No	0.074	No	NA,NA	NA	NA
chrX:2187404	594344	INS	248	0.8904	0.3907	4	NA	NA	NA	NA	NA	NA	NA	NA	NA	No	ID=X-2187098-2187237-GTGGGTCACCGCCTTCAATGGAAGGTACCATTCCCAGGCAC;MOTIFS=GTGGGTCACCGCCTTCAATGGAAGGTACCATTCCCAGGCAC;STRUC=(GTGGGTCACCGCCTTCAATGGAAGGTACCATTCCCAGGCAC)n	NA	No	0.132	No	NA,NA	NA	NA
chrX:2187444	594345	INS	123	0.8732	0.4596	50	NA	NA	NA	NA	NA	NA	NA	NA	NA	No	ID=X-2187098-2187237-GTGGGTCACCGCCTTCAATGGAAGGTACCATTCCCAGGCAC;MOTIFS=GTGGGTCACCGCCTTCAATGGAAGGTACCATTCCCAGGCAC;STRUC=(GTGGGTCACCGCCTTCAATGGAAGGTACCATTCCCAGGCAC)n	HGSVC	No	0.132	No	NA,NA	NA	NA
chrX:2199142	594346	DEL	134	0.8467	0.554	20	NA	NA	NA	NA	NA	NA	NA	NA	NA	No	NA	NA	Yes	0.088	No	NA,NA	NA	NA
chrX:2201967	594347	INS	54	0.908	0.3252	1	NA	NA	NA	NA	NA	NA	NA	NA	NA	No	ID=X-2201965-2201975-AT,X-2201978-2201989-TA,X-2202002-2202031-ATAG;MOTIFS=TA,ATAG,AT;STRUC=<VC262343>	NA	No	0.216	No	NA,NA	NA	NA
chrX:2204941	594348	DEL	134	0.8435	0.5708	1	NA	NA	NA	NA	NA	NA	NA	NA	NA	No	NA	NA	No	0.176	No	NA,NA	NA	NA
chrX:2206596	594349	INS	1096	0.8759	0.4404	1	NA	NA	NA	NA	NA	NA	NA	NA	NA	No	NA	NA	Yes	0.216	No	NA,NA	NA	NA
chrX:2206601	594350	INS	352	0.8397	0.586	4	NA	NA	NA	NA	NA	NA	NA	NA	NA	No	ID=X-2206617-2206683-AAGG;MOTIFS=AAGG;STRUC=(AAGG)n	NA	Yes	0.216	No	NA,NA	NA	NA
chrX:2206601	594351	INS	314	0.896	0.3728	6	NA	NA	NA	NA	NA	NA	NA	NA	NA	No	ID=X-2206617-2206683-AAGG;MOTIFS=AAGG;STRUC=(AAGG)n	HGSVC	Yes	0.216	No	NA,NA	NA	NA
chrX:2206610	594352	INS	405	0.8175	0.6959	2	NA	NA	NA	NA	NA	NA	NA	NA	NA	No	ID=X-2206617-2206683-AAGG;MOTIFS=AAGG;STRUC=(AAGG)n	NA	Yes	0.216	No	NA,NA	NA	NA
chrX:2206639	594353	INS	79	0.8963	0.4094	1	NA	NA	NA	NA	NA	NA	NA	NA	NA	No	ID=X-2206617-2206683-AAGG;MOTIFS=AAGG;STRUC=(AAGG)n	NA	Yes	0.216	No	NA,NA	NA	NA
chrX:2206646	594354	INS	98	0.8483	0.5946	2	NA	NA	NA	NA	NA	NA	NA	NA	NA	No	ID=X-2206617-2206683-AAGG;MOTIFS=AAGG;STRUC=(AAGG)n	NA	Yes	0.216	No	NA,NA	NA	NA
chrX:2206655	594355	INS	177	0.8298	0.6193	4	NA	NA	NA	NA	NA	NA	NA	NA	NA	No	ID=X-2206617-2206683-AAGG;MOTIFS=AAGG;STRUC=(AAGG)n	HGSVC	Yes	0.216	No	NA,NA	NA	NA
chrX:2206655	594356	INS	187	0.8307	0.6148	4	NA	NA	NA	NA	NA	NA	NA	NA	NA	No	ID=X-2206617-2206683-AAGG;MOTIFS=AAGG;STRUC=(AAGG)n	HGSVC	Yes	0.216	No	NA,NA	NA	NA
chrX:2206667	594357	INS	100	0.837	0.5966	2	NA	NA	NA	NA	NA	NA	NA	NA	NA	No	ID=X-2206617-2206683-AAGG;MOTIFS=AAGG;STRUC=(AAGG)n	NA	Yes	0.216	No	NA,NA	NA	NA
chrX:2206669	594358	INS	656	0.8944	0.435	3	NA	NA	NA	NA	NA	NA	NA	NA	NA	No	ID=X-2206617-2206683-AAGG;MOTIFS=AAGG;STRUC=(AAGG)n	NA	Yes	0.216	No	NA,NA	NA	NA
chrX:2206684	594359	INS	286	0.8172	0.6449	6	NA	NA	NA	NA	NA	NA	NA	NA	NA	No	ID=X-2206617-2206683-AAGG;MOTIFS=AAGG;STRUC=(AAGG)n	HGSVC	Yes	0.216	No	NA,NA	NA	NA
chrX:2206684	594360	INS	743	0.8187	0.6459	1	NA	NA	NA	NA	NA	NA	NA	NA	NA	No	ID=X-2206617-2206683-AAGG;MOTIFS=AAGG;STRUC=(AAGG)n	NA	Yes	0.216	No	NA,NA	NA	NA
chrX:2206685	594361	INS	203	0.842	0.5755	3	NA	NA	NA	NA	NA	NA	NA	NA	NA	No	ID=X-2206617-2206683-AAGG;MOTIFS=AAGG;STRUC=(AAGG)n	HGSVC	Yes	0.216	No	NA,NA	NA	NA
chrX:2206685	594362	INS	381	0.8075	0.6955	4	NA	NA	NA	NA	NA	NA	NA	NA	NA	No	ID=X-2206617-2206683-AAGG;MOTIFS=AAGG;STRUC=(AAGG)n	NA	Yes	0.216	No	NA,NA	NA	NA
chrX:2209880	594363	INS	485	0.8339	0.6378	1	NA	NA	NA	NA	NA	NA	NA	NA	NA	No	NA	NA	No	0.216	No	NA,NA	NA	NA
chrX:2211616	594364	INS	147	0.8538	0.5572	1	NA	NA	NA	NA	NA	NA	NA	NA	NA	No	NA	NA	No	0.216	No	NA,NA	NA	NA
chrX:2212945	594365	DEL	310	0.8865	0.4316	13	NA	NA	NA	NA	NA	NA	NA	NA	NA	No	ID=X-2212838-2212848-A,X-2212896-2212920-GA,X-2212917-2212931-AGAA,X-2212928-2212945-AAGG,X-2212943-2212957-GA,X-2212978-2212995-AGGG,X-2213032-2213045-GAAG,X-2213042-2213056-AGGG,X-2213075-2213090-GAAGG,X-2213118-2213134-AAGGA,X-2213153-2213169-GGAAG,X-2213188-2213204-AAGGA,X-2213223-2213239-GGAAG,X-2213255-2213271-AGGA,X-2213270-2213286-AGGA,X-2213289-2213301-AGGA,X-2213365-2213381-GGAAG,X-2213404-2213420-AAGGA,X-2213420-2213493-GAAGGAAGGGAAGGAG,X-2213476-2213538-GGAAGGAGGAAGGAA,X-2213482-2213498-AGGA,X-2213497-2213513-AGGA,X-2213512-2213528-AGGA,X-2213537-2213584-GGAAGGAGGAAGGAA,X-2213543-2213559-AGGA,X-2213558-2213574-AGGA,X-2213567-2213632-GGAAGGAGGAAGGAAG,X-2213615-2213662-GGAAGGAGGAAGGAA,X-2213621-2213637-AGGA,X-2213636-2213652-AGGA,X-2213645-2213696-GGAAGGAGGAAGGAAG,X-2213716-2213732-GGAAG,X-2213755-2213771-AAGGA,X-2213790-2213806-GGAAG,X-2213795-2213865-GGAAGGGAAGGAGGAA,X-2213854-2213866-AGGA,X-2213859-2213924-GGAAGGAGGAAGGAAG,X-2213913-2213929-AGGA,X-2213956-2213976-AGGA,X-2213991-2214007-AGGA,X-2214000-2214099-GGAAGGAGGAAGGAAG,X-2214098-2214113-AGGA,X-2214134-2214146-AGGA,X-2214139-2214204-GGAAGGAGGAAGGAAG,X-2214193-2214209-AGGA,X-2214202-2214267-GGAAGGAGGAAGGAAG,X-2214256-2214271-AGGA,X-2214288-2214304-AGGA,X-2214297-2214346-GGAAGGAGGAAGGAAG,X-2214335-2214350-AGGA,X-2214371-2214383-AGGA,X-2214455-2214469-AGAA;MOTIFS=AGGA,GAAGG,AAGGA,AAGG,A,AGGG,GGAAG,GGAAGGAGGAAGGAA,GA,GAAG,GGAAGGGAAGGAGGAA,AGAA,GAAGGAAGGGAAGGAG,GGAAGGAGGAAGGAAG;STRUC=<VC262349>	HGSVC	No	0.111	No	NA,NA	NA	NA
chrX:2212982	594366	DEL	60	0.8259	0.6016	2	NA	NA	NA	NA	NA	NA	NA	NA	NA	No	ID=X-2212838-2212848-A,X-2212896-2212920-GA,X-2212917-2212931-AGAA,X-2212928-2212945-AAGG,X-2212943-2212957-GA,X-2212978-2212995-AGGG,X-2213032-2213045-GAAG,X-2213042-2213056-AGGG,X-2213075-2213090-GAAGG,X-2213118-2213134-AAGGA,X-2213153-2213169-GGAAG,X-2213188-2213204-AAGGA,X-2213223-2213239-GGAAG,X-2213255-2213271-AGGA,X-2213270-2213286-AGGA,X-2213289-2213301-AGGA,X-2213365-2213381-GGAAG,X-2213404-2213420-AAGGA,X-2213420-2213493-GAAGGAAGGGAAGGAG,X-2213476-2213538-GGAAGGAGGAAGGAA,X-2213482-2213498-AGGA,X-2213497-2213513-AGGA,X-2213512-2213528-AGGA,X-2213537-2213584-GGAAGGAGGAAGGAA,X-2213543-2213559-AGGA,X-2213558-2213574-AGGA,X-2213567-2213632-GGAAGGAGGAAGGAAG,X-2213615-2213662-GGAAGGAGGAAGGAA,X-2213621-2213637-AGGA,X-2213636-2213652-AGGA,X-2213645-2213696-GGAAGGAGGAAGGAAG,X-2213716-2213732-GGAAG,X-2213755-2213771-AAGGA,X-2213790-2213806-GGAAG,X-2213795-2213865-GGAAGGGAAGGAGGAA,X-2213854-2213866-AGGA,X-2213859-2213924-GGAAGGAGGAAGGAAG,X-2213913-2213929-AGGA,X-2213956-2213976-AGGA,X-2213991-2214007-AGGA,X-2214000-2214099-GGAAGGAGGAAGGAAG,X-2214098-2214113-AGGA,X-2214134-2214146-AGGA,X-2214139-2214204-GGAAGGAGGAAGGAAG,X-2214193-2214209-AGGA,X-2214202-2214267-GGAAGGAGGAAGGAAG,X-2214256-2214271-AGGA,X-2214288-2214304-AGGA,X-2214297-2214346-GGAAGGAGGAAGGAAG,X-2214335-2214350-AGGA,X-2214371-2214383-AGGA,X-2214455-2214469-AGAA;MOTIFS=AGGA,GAAGG,AAGGA,AAGG,A,AGGG,GGAAG,GGAAGGAGGAAGGAA,GA,GAAG,GGAAGGGAAGGAGGAA,AGAA,GAAGGAAGGGAAGGAG,GGAAGGAGGAAGGAAG;STRUC=<VC262349>	NA	No	0.097	No	NA,NA	NA	NA
chrX:2212995	594367	DEL	332	0.8684	0.4599	114	NA	NA	NA	NA	NA	NA	NA	NA	NA	No	ID=X-2212838-2212848-A,X-2212896-2212920-GA,X-2212917-2212931-AGAA,X-2212928-2212945-AAGG,X-2212943-2212957-GA,X-2212978-2212995-AGGG,X-2213032-2213045-GAAG,X-2213042-2213056-AGGG,X-2213075-2213090-GAAGG,X-2213118-2213134-AAGGA,X-2213153-2213169-GGAAG,X-2213188-2213204-AAGGA,X-2213223-2213239-GGAAG,X-2213255-2213271-AGGA,X-2213270-2213286-AGGA,X-2213289-2213301-AGGA,X-2213365-2213381-GGAAG,X-2213404-2213420-AAGGA,X-2213420-2213493-GAAGGAAGGGAAGGAG,X-2213476-2213538-GGAAGGAGGAAGGAA,X-2213482-2213498-AGGA,X-2213497-2213513-AGGA,X-2213512-2213528-AGGA,X-2213537-2213584-GGAAGGAGGAAGGAA,X-2213543-2213559-AGGA,X-2213558-2213574-AGGA,X-2213567-2213632-GGAAGGAGGAAGGAAG,X-2213615-2213662-GGAAGGAGGAAGGAA,X-2213621-2213637-AGGA,X-2213636-2213652-AGGA,X-2213645-2213696-GGAAGGAGGAAGGAAG,X-2213716-2213732-GGAAG,X-2213755-2213771-AAGGA,X-2213790-2213806-GGAAG,X-2213795-2213865-GGAAGGGAAGGAGGAA,X-2213854-2213866-AGGA,X-2213859-2213924-GGAAGGAGGAAGGAAG,X-2213913-2213929-AGGA,X-2213956-2213976-AGGA,X-2213991-2214007-AGGA,X-2214000-2214099-GGAAGGAGGAAGGAAG,X-2214098-2214113-AGGA,X-2214134-2214146-AGGA,X-2214139-2214204-GGAAGGAGGAAGGAAG,X-2214193-2214209-AGGA,X-2214202-2214267-GGAAGGAGGAAGGAAG,X-2214256-2214271-AGGA,X-2214288-2214304-AGGA,X-2214297-2214346-GGAAGGAGGAAGGAAG,X-2214335-2214350-AGGA,X-2214371-2214383-AGGA,X-2214455-2214469-AGAA;MOTIFS=AGGA,GAAGG,AAGGA,AAGG,A,AGGG,GGAAG,GGAAGGAGGAAGGAA,GA,GAAG,GGAAGGGAAGGAGGAA,AGAA,GAAGGAAGGGAAGGAG,GGAAGGAGGAAGGAAG;STRUC=<VC262349>	HGSVC	No	0.096	No	NA,NA	NA	NA
chrX:2212997	594368	DEL	124	0.8417	0.6036	1	NA	NA	NA	NA	NA	NA	NA	NA	NA	No	ID=X-2212838-2212848-A,X-2212896-2212920-GA,X-2212917-2212931-AGAA,X-2212928-2212945-AAGG,X-2212943-2212957-GA,X-2212978-2212995-AGGG,X-2213032-2213045-GAAG,X-2213042-2213056-AGGG,X-2213075-2213090-GAAGG,X-2213118-2213134-AAGGA,X-2213153-2213169-GGAAG,X-2213188-2213204-AAGGA,X-2213223-2213239-GGAAG,X-2213255-2213271-AGGA,X-2213270-2213286-AGGA,X-2213289-2213301-AGGA,X-2213365-2213381-GGAAG,X-2213404-2213420-AAGGA,X-2213420-2213493-GAAGGAAGGGAAGGAG,X-2213476-2213538-GGAAGGAGGAAGGAA,X-2213482-2213498-AGGA,X-2213497-2213513-AGGA,X-2213512-2213528-AGGA,X-2213537-2213584-GGAAGGAGGAAGGAA,X-2213543-2213559-AGGA,X-2213558-2213574-AGGA,X-2213567-2213632-GGAAGGAGGAAGGAAG,X-2213615-2213662-GGAAGGAGGAAGGAA,X-2213621-2213637-AGGA,X-2213636-2213652-AGGA,X-2213645-2213696-GGAAGGAGGAAGGAAG,X-2213716-2213732-GGAAG,X-2213755-2213771-AAGGA,X-2213790-2213806-GGAAG,X-2213795-2213865-GGAAGGGAAGGAGGAA,X-2213854-2213866-AGGA,X-2213859-2213924-GGAAGGAGGAAGGAAG,X-2213913-2213929-AGGA,X-2213956-2213976-AGGA,X-2213991-2214007-AGGA,X-2214000-2214099-GGAAGGAGGAAGGAAG,X-2214098-2214113-AGGA,X-2214134-2214146-AGGA,X-2214139-2214204-GGAAGGAGGAAGGAAG,X-2214193-2214209-AGGA,X-2214202-2214267-GGAAGGAGGAAGGAAG,X-2214256-2214271-AGGA,X-2214288-2214304-AGGA,X-2214297-2214346-GGAAGGAGGAAGGAAG,X-2214335-2214350-AGGA,X-2214371-2214383-AGGA,X-2214455-2214469-AGAA;MOTIFS=AGGA,GAAGG,AAGGA,AAGG,A,AGGG,GGAAG,GGAAGGAGGAAGGAA,GA,GAAG,GGAAGGGAAGGAGGAA,AGAA,GAAGGAAGGGAAGGAG,GGAAGGAGGAAGGAAG;STRUC=<VC262349>	HGSVC	No	0.09	No	NA,NA	NA	NA
chrX:2213022	594369	INS	252	0.8528	0.6123	49	NA	NA	NA	NA	NA	NA	NA	NA	NA	No	ID=X-2212838-2212848-A,X-2212896-2212920-GA,X-2212917-2212931-AGAA,X-2212928-2212945-AAGG,X-2212943-2212957-GA,X-2212978-2212995-AGGG,X-2213032-2213045-GAAG,X-2213042-2213056-AGGG,X-2213075-2213090-GAAGG,X-2213118-2213134-AAGGA,X-2213153-2213169-GGAAG,X-2213188-2213204-AAGGA,X-2213223-2213239-GGAAG,X-2213255-2213271-AGGA,X-2213270-2213286-AGGA,X-2213289-2213301-AGGA,X-2213365-2213381-GGAAG,X-2213404-2213420-AAGGA,X-2213420-2213493-GAAGGAAGGGAAGGAG,X-2213476-2213538-GGAAGGAGGAAGGAA,X-2213482-2213498-AGGA,X-2213497-2213513-AGGA,X-2213512-2213528-AGGA,X-2213537-2213584-GGAAGGAGGAAGGAA,X-2213543-2213559-AGGA,X-2213558-2213574-AGGA,X-2213567-2213632-GGAAGGAGGAAGGAAG,X-2213615-2213662-GGAAGGAGGAAGGAA,X-2213621-2213637-AGGA,X-2213636-2213652-AGGA,X-2213645-2213696-GGAAGGAGGAAGGAAG,X-2213716-2213732-GGAAG,X-2213755-2213771-AAGGA,X-2213790-2213806-GGAAG,X-2213795-2213865-GGAAGGGAAGGAGGAA,X-2213854-2213866-AGGA,X-2213859-2213924-GGAAGGAGGAAGGAAG,X-2213913-2213929-AGGA,X-2213956-2213976-AGGA,X-2213991-2214007-AGGA,X-2214000-2214099-GGAAGGAGGAAGGAAG,X-2214098-2214113-AGGA,X-2214134-2214146-AGGA,X-2214139-2214204-GGAAGGAGGAAGGAAG,X-2214193-2214209-AGGA,X-2214202-2214267-GGAAGGAGGAAGGAAG,X-2214256-2214271-AGGA,X-2214288-2214304-AGGA,X-2214297-2214346-GGAAGGAGGAAGGAAG,X-2214335-2214350-AGGA,X-2214371-2214383-AGGA,X-2214455-2214469-AGAA;MOTIFS=AGGA,GAAGG,AAGGA,AAGG,A,AGGG,GGAAG,GGAAGGAGGAAGGAA,GA,GAAG,GGAAGGGAAGGAGGAA,AGAA,GAAGGAAGGGAAGGAG,GGAAGGAGGAAGGAAG;STRUC=<VC262349>	HGSVC	No	0.042	No	NA,NA	NA	NA
chrX:2213023	594370	DEL	88	0.8117	0.674	1	NA	NA	NA	NA	NA	NA	NA	NA	NA	No	ID=X-2212838-2212848-A,X-2212896-2212920-GA,X-2212917-2212931-AGAA,X-2212928-2212945-AAGG,X-2212943-2212957-GA,X-2212978-2212995-AGGG,X-2213032-2213045-GAAG,X-2213042-2213056-AGGG,X-2213075-2213090-GAAGG,X-2213118-2213134-AAGGA,X-2213153-2213169-GGAAG,X-2213188-2213204-AAGGA,X-2213223-2213239-GGAAG,X-2213255-2213271-AGGA,X-2213270-2213286-AGGA,X-2213289-2213301-AGGA,X-2213365-2213381-GGAAG,X-2213404-2213420-AAGGA,X-2213420-2213493-GAAGGAAGGGAAGGAG,X-2213476-2213538-GGAAGGAGGAAGGAA,X-2213482-2213498-AGGA,X-2213497-2213513-AGGA,X-2213512-2213528-AGGA,X-2213537-2213584-GGAAGGAGGAAGGAA,X-2213543-2213559-AGGA,X-2213558-2213574-AGGA,X-2213567-2213632-GGAAGGAGGAAGGAAG,X-2213615-2213662-GGAAGGAGGAAGGAA,X-2213621-2213637-AGGA,X-2213636-2213652-AGGA,X-2213645-2213696-GGAAGGAGGAAGGAAG,X-2213716-2213732-GGAAG,X-2213755-2213771-AAGGA,X-2213790-2213806-GGAAG,X-2213795-2213865-GGAAGGGAAGGAGGAA,X-2213854-2213866-AGGA,X-2213859-2213924-GGAAGGAGGAAGGAAG,X-2213913-2213929-AGGA,X-2213956-2213976-AGGA,X-2213991-2214007-AGGA,X-2214000-2214099-GGAAGGAGGAAGGAAG,X-2214098-2214113-AGGA,X-2214134-2214146-AGGA,X-2214139-2214204-GGAAGGAGGAAGGAAG,X-2214193-2214209-AGGA,X-2214202-2214267-GGAAGGAGGAAGGAAG,X-2214256-2214271-AGGA,X-2214288-2214304-AGGA,X-2214297-2214346-GGAAGGAGGAAGGAAG,X-2214335-2214350-AGGA,X-2214371-2214383-AGGA,X-2214455-2214469-AGAA;MOTIFS=AGGA,GAAGG,AAGGA,AAGG,A,AGGG,GGAAG,GGAAGGAGGAAGGAA,GA,GAAG,GGAAGGGAAGGAGGAA,AGAA,GAAGGAAGGGAAGGAG,GGAAGGAGGAAGGAAG;STRUC=<VC262349>	HGSVC	No	0.104	No	NA,NA	NA	NA
chrX:2213073	594371	DEL	64	0.7956	0.697	14	NA	NA	NA	NA	NA	NA	NA	NA	NA	No	ID=X-2212838-2212848-A,X-2212896-2212920-GA,X-2212917-2212931-AGAA,X-2212928-2212945-AAGG,X-2212943-2212957-GA,X-2212978-2212995-AGGG,X-2213032-2213045-GAAG,X-2213042-2213056-AGGG,X-2213075-2213090-GAAGG,X-2213118-2213134-AAGGA,X-2213153-2213169-GGAAG,X-2213188-2213204-AAGGA,X-2213223-2213239-GGAAG,X-2213255-2213271-AGGA,X-2213270-2213286-AGGA,X-2213289-2213301-AGGA,X-2213365-2213381-GGAAG,X-2213404-2213420-AAGGA,X-2213420-2213493-GAAGGAAGGGAAGGAG,X-2213476-2213538-GGAAGGAGGAAGGAA,X-2213482-2213498-AGGA,X-2213497-2213513-AGGA,X-2213512-2213528-AGGA,X-2213537-2213584-GGAAGGAGGAAGGAA,X-2213543-2213559-AGGA,X-2213558-2213574-AGGA,X-2213567-2213632-GGAAGGAGGAAGGAAG,X-2213615-2213662-GGAAGGAGGAAGGAA,X-2213621-2213637-AGGA,X-2213636-2213652-AGGA,X-2213645-2213696-GGAAGGAGGAAGGAAG,X-2213716-2213732-GGAAG,X-2213755-2213771-AAGGA,X-2213790-2213806-GGAAG,X-2213795-2213865-GGAAGGGAAGGAGGAA,X-2213854-2213866-AGGA,X-2213859-2213924-GGAAGGAGGAAGGAAG,X-2213913-2213929-AGGA,X-2213956-2213976-AGGA,X-2213991-2214007-AGGA,X-2214000-2214099-GGAAGGAGGAAGGAAG,X-2214098-2214113-AGGA,X-2214134-2214146-AGGA,X-2214139-2214204-GGAAGGAGGAAGGAAG,X-2214193-2214209-AGGA,X-2214202-2214267-GGAAGGAGGAAGGAAG,X-2214256-2214271-AGGA,X-2214288-2214304-AGGA,X-2214297-2214346-GGAAGGAGGAAGGAAG,X-2214335-2214350-AGGA,X-2214371-2214383-AGGA,X-2214455-2214469-AGAA;MOTIFS=AGGA,GAAGG,AAGGA,AAGG,A,AGGG,GGAAG,GGAAGGAGGAAGGAA,GA,GAAG,GGAAGGGAAGGAGGAA,AGAA,GAAGGAAGGGAAGGAG,GGAAGGAGGAAGGAAG;STRUC=<VC262349>	HGSVC	No	0.291	No	NA,NA	NA	NA
chrX:2213098	594372	DEL	56	0.8412	0.5754	6	NA	NA	NA	NA	NA	NA	NA	NA	NA	No	ID=X-2212838-2212848-A,X-2212896-2212920-GA,X-2212917-2212931-AGAA,X-2212928-2212945-AAGG,X-2212943-2212957-GA,X-2212978-2212995-AGGG,X-2213032-2213045-GAAG,X-2213042-2213056-AGGG,X-2213075-2213090-GAAGG,X-2213118-2213134-AAGGA,X-2213153-2213169-GGAAG,X-2213188-2213204-AAGGA,X-2213223-2213239-GGAAG,X-2213255-2213271-AGGA,X-2213270-2213286-AGGA,X-2213289-2213301-AGGA,X-2213365-2213381-GGAAG,X-2213404-2213420-AAGGA,X-2213420-2213493-GAAGGAAGGGAAGGAG,X-2213476-2213538-GGAAGGAGGAAGGAA,X-2213482-2213498-AGGA,X-2213497-2213513-AGGA,X-2213512-2213528-AGGA,X-2213537-2213584-GGAAGGAGGAAGGAA,X-2213543-2213559-AGGA,X-2213558-2213574-AGGA,X-2213567-2213632-GGAAGGAGGAAGGAAG,X-2213615-2213662-GGAAGGAGGAAGGAA,X-2213621-2213637-AGGA,X-2213636-2213652-AGGA,X-2213645-2213696-GGAAGGAGGAAGGAAG,X-2213716-2213732-GGAAG,X-2213755-2213771-AAGGA,X-2213790-2213806-GGAAG,X-2213795-2213865-GGAAGGGAAGGAGGAA,X-2213854-2213866-AGGA,X-2213859-2213924-GGAAGGAGGAAGGAAG,X-2213913-2213929-AGGA,X-2213956-2213976-AGGA,X-2213991-2214007-AGGA,X-2214000-2214099-GGAAGGAGGAAGGAAG,X-2214098-2214113-AGGA,X-2214134-2214146-AGGA,X-2214139-2214204-GGAAGGAGGAAGGAAG,X-2214193-2214209-AGGA,X-2214202-2214267-GGAAGGAGGAAGGAAG,X-2214256-2214271-AGGA,X-2214288-2214304-AGGA,X-2214297-2214346-GGAAGGAGGAAGGAAG,X-2214335-2214350-AGGA,X-2214371-2214383-AGGA,X-2214455-2214469-AGAA;MOTIFS=AGGA,GAAGG,AAGGA,AAGG,A,AGGG,GGAAG,GGAAGGAGGAAGGAA,GA,GAAG,GGAAGGGAAGGAGGAA,AGAA,GAAGGAAGGGAAGGAG,GGAAGGAGGAAGGAAG;STRUC=<VC262349>	NA	No	0.243	No	NA,NA	NA	NA
chrX:2213178	594373	DEL	55	0.9313	0.545	1	NA	NA	NA	NA	NA	NA	NA	NA	NA	No	ID=X-2212838-2212848-A,X-2212896-2212920-GA,X-2212917-2212931-AGAA,X-2212928-2212945-AAGG,X-2212943-2212957-GA,X-2212978-2212995-AGGG,X-2213032-2213045-GAAG,X-2213042-2213056-AGGG,X-2213075-2213090-GAAGG,X-2213118-2213134-AAGGA,X-2213153-2213169-GGAAG,X-2213188-2213204-AAGGA,X-2213223-2213239-GGAAG,X-2213255-2213271-AGGA,X-2213270-2213286-AGGA,X-2213289-2213301-AGGA,X-2213365-2213381-GGAAG,X-2213404-2213420-AAGGA,X-2213420-2213493-GAAGGAAGGGAAGGAG,X-2213476-2213538-GGAAGGAGGAAGGAA,X-2213482-2213498-AGGA,X-2213497-2213513-AGGA,X-2213512-2213528-AGGA,X-2213537-2213584-GGAAGGAGGAAGGAA,X-2213543-2213559-AGGA,X-2213558-2213574-AGGA,X-2213567-2213632-GGAAGGAGGAAGGAAG,X-2213615-2213662-GGAAGGAGGAAGGAA,X-2213621-2213637-AGGA,X-2213636-2213652-AGGA,X-2213645-2213696-GGAAGGAGGAAGGAAG,X-2213716-2213732-GGAAG,X-2213755-2213771-AAGGA,X-2213790-2213806-GGAAG,X-2213795-2213865-GGAAGGGAAGGAGGAA,X-2213854-2213866-AGGA,X-2213859-2213924-GGAAGGAGGAAGGAAG,X-2213913-2213929-AGGA,X-2213956-2213976-AGGA,X-2213991-2214007-AGGA,X-2214000-2214099-GGAAGGAGGAAGGAAG,X-2214098-2214113-AGGA,X-2214134-2214146-AGGA,X-2214139-2214204-GGAAGGAGGAAGGAAG,X-2214193-2214209-AGGA,X-2214202-2214267-GGAAGGAGGAAGGAAG,X-2214256-2214271-AGGA,X-2214288-2214304-AGGA,X-2214297-2214346-GGAAGGAGGAAGGAAG,X-2214335-2214350-AGGA,X-2214371-2214383-AGGA,X-2214455-2214469-AGAA;MOTIFS=AGGA,GAAGG,AAGGA,AAGG,A,AGGG,GGAAG,GGAAGGAGGAAGGAA,GA,GAAG,GGAAGGGAAGGAGGAA,AGAA,GAAGGAAGGGAAGGAG,GGAAGGAGGAAGGAAG;STRUC=<VC262349>	NA	No	0.121	No	NA,NA	NA	NA
chrX:2213178	594374	DEL	359	0.8398	0.5814	30	NA	NA	NA	NA	NA	NA	NA	NA	NA	No	ID=X-2212838-2212848-A,X-2212896-2212920-GA,X-2212917-2212931-AGAA,X-2212928-2212945-AAGG,X-2212943-2212957-GA,X-2212978-2212995-AGGG,X-2213032-2213045-GAAG,X-2213042-2213056-AGGG,X-2213075-2213090-GAAGG,X-2213118-2213134-AAGGA,X-2213153-2213169-GGAAG,X-2213188-2213204-AAGGA,X-2213223-2213239-GGAAG,X-2213255-2213271-AGGA,X-2213270-2213286-AGGA,X-2213289-2213301-AGGA,X-2213365-2213381-GGAAG,X-2213404-2213420-AAGGA,X-2213420-2213493-GAAGGAAGGGAAGGAG,X-2213476-2213538-GGAAGGAGGAAGGAA,X-2213482-2213498-AGGA,X-2213497-2213513-AGGA,X-2213512-2213528-AGGA,X-2213537-2213584-GGAAGGAGGAAGGAA,X-2213543-2213559-AGGA,X-2213558-2213574-AGGA,X-2213567-2213632-GGAAGGAGGAAGGAAG,X-2213615-2213662-GGAAGGAGGAAGGAA,X-2213621-2213637-AGGA,X-2213636-2213652-AGGA,X-2213645-2213696-GGAAGGAGGAAGGAAG,X-2213716-2213732-GGAAG,X-2213755-2213771-AAGGA,X-2213790-2213806-GGAAG,X-2213795-2213865-GGAAGGGAAGGAGGAA,X-2213854-2213866-AGGA,X-2213859-2213924-GGAAGGAGGAAGGAAG,X-2213913-2213929-AGGA,X-2213956-2213976-AGGA,X-2213991-2214007-AGGA,X-2214000-2214099-GGAAGGAGGAAGGAAG,X-2214098-2214113-AGGA,X-2214134-2214146-AGGA,X-2214139-2214204-GGAAGGAGGAAGGAAG,X-2214193-2214209-AGGA,X-2214202-2214267-GGAAGGAGGAAGGAAG,X-2214256-2214271-AGGA,X-2214288-2214304-AGGA,X-2214297-2214346-GGAAGGAGGAAGGAAG,X-2214335-2214350-AGGA,X-2214371-2214383-AGGA,X-2214455-2214469-AGAA;MOTIFS=AGGA,GAAGG,AAGGA,AAGG,A,AGGG,GGAAG,GGAAGGAGGAAGGAA,GA,GAAG,GGAAGGGAAGGAGGAA,AGAA,GAAGGAAGGGAAGGAG,GGAAGGAGGAAGGAAG;STRUC=<VC262349>	HGSVC	No	0.154	No	NA,NA	NA	NA
chrX:2213185	594375	INS	82	0.8405	0.5979	16	NA	NA	NA	NA	NA	NA	NA	NA	NA	No	ID=X-2212838-2212848-A,X-2212896-2212920-GA,X-2212917-2212931-AGAA,X-2212928-2212945-AAGG,X-2212943-2212957-GA,X-2212978-2212995-AGGG,X-2213032-2213045-GAAG,X-2213042-2213056-AGGG,X-2213075-2213090-GAAGG,X-2213118-2213134-AAGGA,X-2213153-2213169-GGAAG,X-2213188-2213204-AAGGA,X-2213223-2213239-GGAAG,X-2213255-2213271-AGGA,X-2213270-2213286-AGGA,X-2213289-2213301-AGGA,X-2213365-2213381-GGAAG,X-2213404-2213420-AAGGA,X-2213420-2213493-GAAGGAAGGGAAGGAG,X-2213476-2213538-GGAAGGAGGAAGGAA,X-2213482-2213498-AGGA,X-2213497-2213513-AGGA,X-2213512-2213528-AGGA,X-2213537-2213584-GGAAGGAGGAAGGAA,X-2213543-2213559-AGGA,X-2213558-2213574-AGGA,X-2213567-2213632-GGAAGGAGGAAGGAAG,X-2213615-2213662-GGAAGGAGGAAGGAA,X-2213621-2213637-AGGA,X-2213636-2213652-AGGA,X-2213645-2213696-GGAAGGAGGAAGGAAG,X-2213716-2213732-GGAAG,X-2213755-2213771-AAGGA,X-2213790-2213806-GGAAG,X-2213795-2213865-GGAAGGGAAGGAGGAA,X-2213854-2213866-AGGA,X-2213859-2213924-GGAAGGAGGAAGGAAG,X-2213913-2213929-AGGA,X-2213956-2213976-AGGA,X-2213991-2214007-AGGA,X-2214000-2214099-GGAAGGAGGAAGGAAG,X-2214098-2214113-AGGA,X-2214134-2214146-AGGA,X-2214139-2214204-GGAAGGAGGAAGGAAG,X-2214193-2214209-AGGA,X-2214202-2214267-GGAAGGAGGAAGGAAG,X-2214256-2214271-AGGA,X-2214288-2214304-AGGA,X-2214297-2214346-GGAAGGAGGAAGGAAG,X-2214335-2214350-AGGA,X-2214371-2214383-AGGA,X-2214455-2214469-AGAA;MOTIFS=AGGA,GAAGG,AAGGA,AAGG,A,AGGG,GGAAG,GGAAGGAGGAAGGAA,GA,GAAG,GGAAGGGAAGGAGGAA,AGAA,GAAGGAAGGGAAGGAG,GGAAGGAGGAAGGAAG;STRUC=<VC262349>	HGSVC	No	0.042	No	NA,NA	NA	NA
chrX:2213189	594376	DEL	325	0.853	0.5637	13	NA	NA	NA	NA	NA	NA	NA	NA	NA	No	ID=X-2212838-2212848-A,X-2212896-2212920-GA,X-2212917-2212931-AGAA,X-2212928-2212945-AAGG,X-2212943-2212957-GA,X-2212978-2212995-AGGG,X-2213032-2213045-GAAG,X-2213042-2213056-AGGG,X-2213075-2213090-GAAGG,X-2213118-2213134-AAGGA,X-2213153-2213169-GGAAG,X-2213188-2213204-AAGGA,X-2213223-2213239-GGAAG,X-2213255-2213271-AGGA,X-2213270-2213286-AGGA,X-2213289-2213301-AGGA,X-2213365-2213381-GGAAG,X-2213404-2213420-AAGGA,X-2213420-2213493-GAAGGAAGGGAAGGAG,X-2213476-2213538-GGAAGGAGGAAGGAA,X-2213482-2213498-AGGA,X-2213497-2213513-AGGA,X-2213512-2213528-AGGA,X-2213537-2213584-GGAAGGAGGAAGGAA,X-2213543-2213559-AGGA,X-2213558-2213574-AGGA,X-2213567-2213632-GGAAGGAGGAAGGAAG,X-2213615-2213662-GGAAGGAGGAAGGAA,X-2213621-2213637-AGGA,X-2213636-2213652-AGGA,X-2213645-2213696-GGAAGGAGGAAGGAAG,X-2213716-2213732-GGAAG,X-2213755-2213771-AAGGA,X-2213790-2213806-GGAAG,X-2213795-2213865-GGAAGGGAAGGAGGAA,X-2213854-2213866-AGGA,X-2213859-2213924-GGAAGGAGGAAGGAAG,X-2213913-2213929-AGGA,X-2213956-2213976-AGGA,X-2213991-2214007-AGGA,X-2214000-2214099-GGAAGGAGGAAGGAAG,X-2214098-2214113-AGGA,X-2214134-2214146-AGGA,X-2214139-2214204-GGAAGGAGGAAGGAAG,X-2214193-2214209-AGGA,X-2214202-2214267-GGAAGGAGGAAGGAAG,X-2214256-2214271-AGGA,X-2214288-2214304-AGGA,X-2214297-2214346-GGAAGGAGGAAGGAAG,X-2214335-2214350-AGGA,X-2214371-2214383-AGGA,X-2214455-2214469-AGAA;MOTIFS=AGGA,GAAGG,AAGGA,AAGG,A,AGGG,GGAAG,GGAAGGAGGAAGGAA,GA,GAAG,GGAAGGGAAGGAGGAA,AGAA,GAAGGAAGGGAAGGAG,GGAAGGAGGAAGGAAG;STRUC=<VC262349>	HGSVC	No	0.135	No	NA,NA	NA	NA
chrX:2213198	594377	INS	105	0.8114	0.6469	8	NA	NA	NA	NA	NA	NA	NA	NA	NA	No	ID=X-2212838-2212848-A,X-2212896-2212920-GA,X-2212917-2212931-AGAA,X-2212928-2212945-AAGG,X-2212943-2212957-GA,X-2212978-2212995-AGGG,X-2213032-2213045-GAAG,X-2213042-2213056-AGGG,X-2213075-2213090-GAAGG,X-2213118-2213134-AAGGA,X-2213153-2213169-GGAAG,X-2213188-2213204-AAGGA,X-2213223-2213239-GGAAG,X-2213255-2213271-AGGA,X-2213270-2213286-AGGA,X-2213289-2213301-AGGA,X-2213365-2213381-GGAAG,X-2213404-2213420-AAGGA,X-2213420-2213493-GAAGGAAGGGAAGGAG,X-2213476-2213538-GGAAGGAGGAAGGAA,X-2213482-2213498-AGGA,X-2213497-2213513-AGGA,X-2213512-2213528-AGGA,X-2213537-2213584-GGAAGGAGGAAGGAA,X-2213543-2213559-AGGA,X-2213558-2213574-AGGA,X-2213567-2213632-GGAAGGAGGAAGGAAG,X-2213615-2213662-GGAAGGAGGAAGGAA,X-2213621-2213637-AGGA,X-2213636-2213652-AGGA,X-2213645-2213696-GGAAGGAGGAAGGAAG,X-2213716-2213732-GGAAG,X-2213755-2213771-AAGGA,X-2213790-2213806-GGAAG,X-2213795-2213865-GGAAGGGAAGGAGGAA,X-2213854-2213866-AGGA,X-2213859-2213924-GGAAGGAGGAAGGAAG,X-2213913-2213929-AGGA,X-2213956-2213976-AGGA,X-2213991-2214007-AGGA,X-2214000-2214099-GGAAGGAGGAAGGAAG,X-2214098-2214113-AGGA,X-2214134-2214146-AGGA,X-2214139-2214204-GGAAGGAGGAAGGAAG,X-2214193-2214209-AGGA,X-2214202-2214267-GGAAGGAGGAAGGAAG,X-2214256-2214271-AGGA,X-2214288-2214304-AGGA,X-2214297-2214346-GGAAGGAGGAAGGAAG,X-2214335-2214350-AGGA,X-2214371-2214383-AGGA,X-2214455-2214469-AGAA;MOTIFS=AGGA,GAAGG,AAGGA,AAGG,A,AGGG,GGAAG,GGAAGGAGGAAGGAA,GA,GAAG,GGAAGGGAAGGAGGAA,AGAA,GAAGGAAGGGAAGGAG,GGAAGGAGGAAGGAAG;STRUC=<VC262349>	HGSVC	No	0.042	No	NA,NA	NA	NA
chrX:2213202	594378	DEL	649	0.9126	0.3305	311	NA	NA	NA	NA	NA	NA	NA	NA	NA	No	ID=X-2212838-2212848-A,X-2212896-2212920-GA,X-2212917-2212931-AGAA,X-2212928-2212945-AAGG,X-2212943-2212957-GA,X-2212978-2212995-AGGG,X-2213032-2213045-GAAG,X-2213042-2213056-AGGG,X-2213075-2213090-GAAGG,X-2213118-2213134-AAGGA,X-2213153-2213169-GGAAG,X-2213188-2213204-AAGGA,X-2213223-2213239-GGAAG,X-2213255-2213271-AGGA,X-2213270-2213286-AGGA,X-2213289-2213301-AGGA,X-2213365-2213381-GGAAG,X-2213404-2213420-AAGGA,X-2213420-2213493-GAAGGAAGGGAAGGAG,X-2213476-2213538-GGAAGGAGGAAGGAA,X-2213482-2213498-AGGA,X-2213497-2213513-AGGA,X-2213512-2213528-AGGA,X-2213537-2213584-GGAAGGAGGAAGGAA,X-2213543-2213559-AGGA,X-2213558-2213574-AGGA,X-2213567-2213632-GGAAGGAGGAAGGAAG,X-2213615-2213662-GGAAGGAGGAAGGAA,X-2213621-2213637-AGGA,X-2213636-2213652-AGGA,X-2213645-2213696-GGAAGGAGGAAGGAAG,X-2213716-2213732-GGAAG,X-2213755-2213771-AAGGA,X-2213790-2213806-GGAAG,X-2213795-2213865-GGAAGGGAAGGAGGAA,X-2213854-2213866-AGGA,X-2213859-2213924-GGAAGGAGGAAGGAAG,X-2213913-2213929-AGGA,X-2213956-2213976-AGGA,X-2213991-2214007-AGGA,X-2214000-2214099-GGAAGGAGGAAGGAAG,X-2214098-2214113-AGGA,X-2214134-2214146-AGGA,X-2214139-2214204-GGAAGGAGGAAGGAAG,X-2214193-2214209-AGGA,X-2214202-2214267-GGAAGGAGGAAGGAAG,X-2214256-2214271-AGGA,X-2214288-2214304-AGGA,X-2214297-2214346-GGAAGGAGGAAGGAAG,X-2214335-2214350-AGGA,X-2214371-2214383-AGGA,X-2214455-2214469-AGAA;MOTIFS=AGGA,GAAGG,AAGGA,AAGG,A,AGGG,GGAAG,GGAAGGAGGAAGGAA,GA,GAAG,GGAAGGGAAGGAGGAA,AGAA,GAAGGAAGGGAAGGAG,GGAAGGAGGAAGGAAG;STRUC=<VC262349>	HGSVC	No	0.133	No	NA,NA	NA	NA
chrX:2213210	594379	DEL	54	0.8582	0.6668	3	NA	NA	NA	NA	NA	NA	NA	NA	NA	No	ID=X-2212838-2212848-A,X-2212896-2212920-GA,X-2212917-2212931-AGAA,X-2212928-2212945-AAGG,X-2212943-2212957-GA,X-2212978-2212995-AGGG,X-2213032-2213045-GAAG,X-2213042-2213056-AGGG,X-2213075-2213090-GAAGG,X-2213118-2213134-AAGGA,X-2213153-2213169-GGAAG,X-2213188-2213204-AAGGA,X-2213223-2213239-GGAAG,X-2213255-2213271-AGGA,X-2213270-2213286-AGGA,X-2213289-2213301-AGGA,X-2213365-2213381-GGAAG,X-2213404-2213420-AAGGA,X-2213420-2213493-GAAGGAAGGGAAGGAG,X-2213476-2213538-GGAAGGAGGAAGGAA,X-2213482-2213498-AGGA,X-2213497-2213513-AGGA,X-2213512-2213528-AGGA,X-2213537-2213584-GGAAGGAGGAAGGAA,X-2213543-2213559-AGGA,X-2213558-2213574-AGGA,X-2213567-2213632-GGAAGGAGGAAGGAAG,X-2213615-2213662-GGAAGGAGGAAGGAA,X-2213621-2213637-AGGA,X-2213636-2213652-AGGA,X-2213645-2213696-GGAAGGAGGAAGGAAG,X-2213716-2213732-GGAAG,X-2213755-2213771-AAGGA,X-2213790-2213806-GGAAG,X-2213795-2213865-GGAAGGGAAGGAGGAA,X-2213854-2213866-AGGA,X-2213859-2213924-GGAAGGAGGAAGGAAG,X-2213913-2213929-AGGA,X-2213956-2213976-AGGA,X-2213991-2214007-AGGA,X-2214000-2214099-GGAAGGAGGAAGGAAG,X-2214098-2214113-AGGA,X-2214134-2214146-AGGA,X-2214139-2214204-GGAAGGAGGAAGGAAG,X-2214193-2214209-AGGA,X-2214202-2214267-GGAAGGAGGAAGGAAG,X-2214256-2214271-AGGA,X-2214288-2214304-AGGA,X-2214297-2214346-GGAAGGAGGAAGGAAG,X-2214335-2214350-AGGA,X-2214371-2214383-AGGA,X-2214455-2214469-AGAA;MOTIFS=AGGA,GAAGG,AAGGA,AAGG,A,AGGG,GGAAG,GGAAGGAGGAAGGAA,GA,GAAG,GGAAGGGAAGGAGGAA,AGAA,GAAGGAAGGGAAGGAG,GGAAGGAGGAAGGAAG;STRUC=<VC262349>	NA	No	0.112	No	NA,NA	NA	NA
chrX:2213223	594380	DEL	572	0.8209	0.6712	8	NA	NA	NA	NA	NA	NA	NA	NA	NA	No	ID=X-2212838-2212848-A,X-2212896-2212920-GA,X-2212917-2212931-AGAA,X-2212928-2212945-AAGG,X-2212943-2212957-GA,X-2212978-2212995-AGGG,X-2213032-2213045-GAAG,X-2213042-2213056-AGGG,X-2213075-2213090-GAAGG,X-2213118-2213134-AAGGA,X-2213153-2213169-GGAAG,X-2213188-2213204-AAGGA,X-2213223-2213239-GGAAG,X-2213255-2213271-AGGA,X-2213270-2213286-AGGA,X-2213289-2213301-AGGA,X-2213365-2213381-GGAAG,X-2213404-2213420-AAGGA,X-2213420-2213493-GAAGGAAGGGAAGGAG,X-2213476-2213538-GGAAGGAGGAAGGAA,X-2213482-2213498-AGGA,X-2213497-2213513-AGGA,X-2213512-2213528-AGGA,X-2213537-2213584-GGAAGGAGGAAGGAA,X-2213543-2213559-AGGA,X-2213558-2213574-AGGA,X-2213567-2213632-GGAAGGAGGAAGGAAG,X-2213615-2213662-GGAAGGAGGAAGGAA,X-2213621-2213637-AGGA,X-2213636-2213652-AGGA,X-2213645-2213696-GGAAGGAGGAAGGAAG,X-2213716-2213732-GGAAG,X-2213755-2213771-AAGGA,X-2213790-2213806-GGAAG,X-2213795-2213865-GGAAGGGAAGGAGGAA,X-2213854-2213866-AGGA,X-2213859-2213924-GGAAGGAGGAAGGAAG,X-2213913-2213929-AGGA,X-2213956-2213976-AGGA,X-2213991-2214007-AGGA,X-2214000-2214099-GGAAGGAGGAAGGAAG,X-2214098-2214113-AGGA,X-2214134-2214146-AGGA,X-2214139-2214204-GGAAGGAGGAAGGAAG,X-2214193-2214209-AGGA,X-2214202-2214267-GGAAGGAGGAAGGAAG,X-2214256-2214271-AGGA,X-2214288-2214304-AGGA,X-2214297-2214346-GGAAGGAGGAAGGAAG,X-2214335-2214350-AGGA,X-2214371-2214383-AGGA,X-2214455-2214469-AGAA;MOTIFS=AGGA,GAAGG,AAGGA,AAGG,A,AGGG,GGAAG,GGAAGGAGGAAGGAA,GA,GAAG,GGAAGGGAAGGAGGAA,AGAA,GAAGGAAGGGAAGGAG,GGAAGGAGGAAGGAAG;STRUC=<VC262349>	HGSVC	No	0.12	No	NA,NA	NA	NA
chrX:2213228	594381	INS	161	0.822	0.6327	7	NA	NA	NA	NA	NA	NA	NA	NA	NA	No	ID=X-2212838-2212848-A,X-2212896-2212920-GA,X-2212917-2212931-AGAA,X-2212928-2212945-AAGG,X-2212943-2212957-GA,X-2212978-2212995-AGGG,X-2213032-2213045-GAAG,X-2213042-2213056-AGGG,X-2213075-2213090-GAAGG,X-2213118-2213134-AAGGA,X-2213153-2213169-GGAAG,X-2213188-2213204-AAGGA,X-2213223-2213239-GGAAG,X-2213255-2213271-AGGA,X-2213270-2213286-AGGA,X-2213289-2213301-AGGA,X-2213365-2213381-GGAAG,X-2213404-2213420-AAGGA,X-2213420-2213493-GAAGGAAGGGAAGGAG,X-2213476-2213538-GGAAGGAGGAAGGAA,X-2213482-2213498-AGGA,X-2213497-2213513-AGGA,X-2213512-2213528-AGGA,X-2213537-2213584-GGAAGGAGGAAGGAA,X-2213543-2213559-AGGA,X-2213558-2213574-AGGA,X-2213567-2213632-GGAAGGAGGAAGGAAG,X-2213615-2213662-GGAAGGAGGAAGGAA,X-2213621-2213637-AGGA,X-2213636-2213652-AGGA,X-2213645-2213696-GGAAGGAGGAAGGAAG,X-2213716-2213732-GGAAG,X-2213755-2213771-AAGGA,X-2213790-2213806-GGAAG,X-2213795-2213865-GGAAGGGAAGGAGGAA,X-2213854-2213866-AGGA,X-2213859-2213924-GGAAGGAGGAAGGAAG,X-2213913-2213929-AGGA,X-2213956-2213976-AGGA,X-2213991-2214007-AGGA,X-2214000-2214099-GGAAGGAGGAAGGAAG,X-2214098-2214113-AGGA,X-2214134-2214146-AGGA,X-2214139-2214204-GGAAGGAGGAAGGAAG,X-2214193-2214209-AGGA,X-2214202-2214267-GGAAGGAGGAAGGAAG,X-2214256-2214271-AGGA,X-2214288-2214304-AGGA,X-2214297-2214346-GGAAGGAGGAAGGAAG,X-2214335-2214350-AGGA,X-2214371-2214383-AGGA,X-2214455-2214469-AGAA;MOTIFS=AGGA,GAAGG,AAGGA,AAGG,A,AGGG,GGAAG,GGAAGGAGGAAGGAA,GA,GAAG,GGAAGGGAAGGAGGAA,AGAA,GAAGGAAGGGAAGGAG,GGAAGGAGGAAGGAAG;STRUC=<VC262349>	HGSVC	No	0.004	No	NA,NA	NA	NA
chrX:2213228	594382	INS	331	0.8194	0.6458	10	NA	NA	NA	NA	NA	NA	NA	NA	NA	No	ID=X-2212838-2212848-A,X-2212896-2212920-GA,X-2212917-2212931-AGAA,X-2212928-2212945-AAGG,X-2212943-2212957-GA,X-2212978-2212995-AGGG,X-2213032-2213045-GAAG,X-2213042-2213056-AGGG,X-2213075-2213090-GAAGG,X-2213118-2213134-AAGGA,X-2213153-2213169-GGAAG,X-2213188-2213204-AAGGA,X-2213223-2213239-GGAAG,X-2213255-2213271-AGGA,X-2213270-2213286-AGGA,X-2213289-2213301-AGGA,X-2213365-2213381-GGAAG,X-2213404-2213420-AAGGA,X-2213420-2213493-GAAGGAAGGGAAGGAG,X-2213476-2213538-GGAAGGAGGAAGGAA,X-2213482-2213498-AGGA,X-2213497-2213513-AGGA,X-2213512-2213528-AGGA,X-2213537-2213584-GGAAGGAGGAAGGAA,X-2213543-2213559-AGGA,X-2213558-2213574-AGGA,X-2213567-2213632-GGAAGGAGGAAGGAAG,X-2213615-2213662-GGAAGGAGGAAGGAA,X-2213621-2213637-AGGA,X-2213636-2213652-AGGA,X-2213645-2213696-GGAAGGAGGAAGGAAG,X-2213716-2213732-GGAAG,X-2213755-2213771-AAGGA,X-2213790-2213806-GGAAG,X-2213795-2213865-GGAAGGGAAGGAGGAA,X-2213854-2213866-AGGA,X-2213859-2213924-GGAAGGAGGAAGGAAG,X-2213913-2213929-AGGA,X-2213956-2213976-AGGA,X-2213991-2214007-AGGA,X-2214000-2214099-GGAAGGAGGAAGGAAG,X-2214098-2214113-AGGA,X-2214134-2214146-AGGA,X-2214139-2214204-GGAAGGAGGAAGGAAG,X-2214193-2214209-AGGA,X-2214202-2214267-GGAAGGAGGAAGGAAG,X-2214256-2214271-AGGA,X-2214288-2214304-AGGA,X-2214297-2214346-GGAAGGAGGAAGGAAG,X-2214335-2214350-AGGA,X-2214371-2214383-AGGA,X-2214455-2214469-AGAA;MOTIFS=AGGA,GAAGG,AAGGA,AAGG,A,AGGG,GGAAG,GGAAGGAGGAAGGAA,GA,GAAG,GGAAGGGAAGGAGGAA,AGAA,GAAGGAAGGGAAGGAG,GGAAGGAGGAAGGAAG;STRUC=<VC262349>	HGSVC	No	0.004	No	NA,NA	NA	NA
chrX:2213230	594383	DEL	184	0.8423	0.5731	4	NA	NA	NA	NA	NA	NA	NA	NA	NA	No	ID=X-2212838-2212848-A,X-2212896-2212920-GA,X-2212917-2212931-AGAA,X-2212928-2212945-AAGG,X-2212943-2212957-GA,X-2212978-2212995-AGGG,X-2213032-2213045-GAAG,X-2213042-2213056-AGGG,X-2213075-2213090-GAAGG,X-2213118-2213134-AAGGA,X-2213153-2213169-GGAAG,X-2213188-2213204-AAGGA,X-2213223-2213239-GGAAG,X-2213255-2213271-AGGA,X-2213270-2213286-AGGA,X-2213289-2213301-AGGA,X-2213365-2213381-GGAAG,X-2213404-2213420-AAGGA,X-2213420-2213493-GAAGGAAGGGAAGGAG,X-2213476-2213538-GGAAGGAGGAAGGAA,X-2213482-2213498-AGGA,X-2213497-2213513-AGGA,X-2213512-2213528-AGGA,X-2213537-2213584-GGAAGGAGGAAGGAA,X-2213543-2213559-AGGA,X-2213558-2213574-AGGA,X-2213567-2213632-GGAAGGAGGAAGGAAG,X-2213615-2213662-GGAAGGAGGAAGGAA,X-2213621-2213637-AGGA,X-2213636-2213652-AGGA,X-2213645-2213696-GGAAGGAGGAAGGAAG,X-2213716-2213732-GGAAG,X-2213755-2213771-AAGGA,X-2213790-2213806-GGAAG,X-2213795-2213865-GGAAGGGAAGGAGGAA,X-2213854-2213866-AGGA,X-2213859-2213924-GGAAGGAGGAAGGAAG,X-2213913-2213929-AGGA,X-2213956-2213976-AGGA,X-2213991-2214007-AGGA,X-2214000-2214099-GGAAGGAGGAAGGAAG,X-2214098-2214113-AGGA,X-2214134-2214146-AGGA,X-2214139-2214204-GGAAGGAGGAAGGAAG,X-2214193-2214209-AGGA,X-2214202-2214267-GGAAGGAGGAAGGAAG,X-2214256-2214271-AGGA,X-2214288-2214304-AGGA,X-2214297-2214346-GGAAGGAGGAAGGAAG,X-2214335-2214350-AGGA,X-2214371-2214383-AGGA,X-2214455-2214469-AGAA;MOTIFS=AGGA,GAAGG,AAGGA,AAGG,A,AGGG,GGAAG,GGAAGGAGGAAGGAA,GA,GAAG,GGAAGGGAAGGAGGAA,AGAA,GAAGGAAGGGAAGGAG,GGAAGGAGGAAGGAAG;STRUC=<VC262349>	HGSVC	No	0.113	No	NA,NA	NA	NA
chrX:2213233	594384	INS	123	0.8093	0.6699	4	NA	NA	NA	NA	NA	NA	NA	NA	NA	No	ID=X-2212838-2212848-A,X-2212896-2212920-GA,X-2212917-2212931-AGAA,X-2212928-2212945-AAGG,X-2212943-2212957-GA,X-2212978-2212995-AGGG,X-2213032-2213045-GAAG,X-2213042-2213056-AGGG,X-2213075-2213090-GAAGG,X-2213118-2213134-AAGGA,X-2213153-2213169-GGAAG,X-2213188-2213204-AAGGA,X-2213223-2213239-GGAAG,X-2213255-2213271-AGGA,X-2213270-2213286-AGGA,X-2213289-2213301-AGGA,X-2213365-2213381-GGAAG,X-2213404-2213420-AAGGA,X-2213420-2213493-GAAGGAAGGGAAGGAG,X-2213476-2213538-GGAAGGAGGAAGGAA,X-2213482-2213498-AGGA,X-2213497-2213513-AGGA,X-2213512-2213528-AGGA,X-2213537-2213584-GGAAGGAGGAAGGAA,X-2213543-2213559-AGGA,X-2213558-2213574-AGGA,X-2213567-2213632-GGAAGGAGGAAGGAAG,X-2213615-2213662-GGAAGGAGGAAGGAA,X-2213621-2213637-AGGA,X-2213636-2213652-AGGA,X-2213645-2213696-GGAAGGAGGAAGGAAG,X-2213716-2213732-GGAAG,X-2213755-2213771-AAGGA,X-2213790-2213806-GGAAG,X-2213795-2213865-GGAAGGGAAGGAGGAA,X-2213854-2213866-AGGA,X-2213859-2213924-GGAAGGAGGAAGGAAG,X-2213913-2213929-AGGA,X-2213956-2213976-AGGA,X-2213991-2214007-AGGA,X-2214000-2214099-GGAAGGAGGAAGGAAG,X-2214098-2214113-AGGA,X-2214134-2214146-AGGA,X-2214139-2214204-GGAAGGAGGAAGGAAG,X-2214193-2214209-AGGA,X-2214202-2214267-GGAAGGAGGAAGGAAG,X-2214256-2214271-AGGA,X-2214288-2214304-AGGA,X-2214297-2214346-GGAAGGAGGAAGGAAG,X-2214335-2214350-AGGA,X-2214371-2214383-AGGA,X-2214455-2214469-AGAA;MOTIFS=AGGA,GAAGG,AAGGA,AAGG,A,AGGG,GGAAG,GGAAGGAGGAAGGAA,GA,GAAG,GGAAGGGAAGGAGGAA,AGAA,GAAGGAAGGGAAGGAG,GGAAGGAGGAAGGAAG;STRUC=<VC262349>	HGSVC	No	0.004	No	NA,NA	NA	NA
chrX:2213233	594385	INS	266	0.8057	0.6687	23	NA	NA	NA	NA	NA	NA	NA	NA	NA	No	ID=X-2212838-2212848-A,X-2212896-2212920-GA,X-2212917-2212931-AGAA,X-2212928-2212945-AAGG,X-2212943-2212957-GA,X-2212978-2212995-AGGG,X-2213032-2213045-GAAG,X-2213042-2213056-AGGG,X-2213075-2213090-GAAGG,X-2213118-2213134-AAGGA,X-2213153-2213169-GGAAG,X-2213188-2213204-AAGGA,X-2213223-2213239-GGAAG,X-2213255-2213271-AGGA,X-2213270-2213286-AGGA,X-2213289-2213301-AGGA,X-2213365-2213381-GGAAG,X-2213404-2213420-AAGGA,X-2213420-2213493-GAAGGAAGGGAAGGAG,X-2213476-2213538-GGAAGGAGGAAGGAA,X-2213482-2213498-AGGA,X-2213497-2213513-AGGA,X-2213512-2213528-AGGA,X-2213537-2213584-GGAAGGAGGAAGGAA,X-2213543-2213559-AGGA,X-2213558-2213574-AGGA,X-2213567-2213632-GGAAGGAGGAAGGAAG,X-2213615-2213662-GGAAGGAGGAAGGAA,X-2213621-2213637-AGGA,X-2213636-2213652-AGGA,X-2213645-2213696-GGAAGGAGGAAGGAAG,X-2213716-2213732-GGAAG,X-2213755-2213771-AAGGA,X-2213790-2213806-GGAAG,X-2213795-2213865-GGAAGGGAAGGAGGAA,X-2213854-2213866-AGGA,X-2213859-2213924-GGAAGGAGGAAGGAAG,X-2213913-2213929-AGGA,X-2213956-2213976-AGGA,X-2213991-2214007-AGGA,X-2214000-2214099-GGAAGGAGGAAGGAAG,X-2214098-2214113-AGGA,X-2214134-2214146-AGGA,X-2214139-2214204-GGAAGGAGGAAGGAAG,X-2214193-2214209-AGGA,X-2214202-2214267-GGAAGGAGGAAGGAAG,X-2214256-2214271-AGGA,X-2214288-2214304-AGGA,X-2214297-2214346-GGAAGGAGGAAGGAAG,X-2214335-2214350-AGGA,X-2214371-2214383-AGGA,X-2214455-2214469-AGAA;MOTIFS=AGGA,GAAGG,AAGGA,AAGG,A,AGGG,GGAAG,GGAAGGAGGAAGGAA,GA,GAAG,GGAAGGGAAGGAGGAA,AGAA,GAAGGAAGGGAAGGAG,GGAAGGAGGAAGGAAG;STRUC=<VC262349>	HGSVC	No	0.004	No	NA,NA	NA	NA
chrX:2213235	594386	DEL	203	0.8545	0.545	2	NA	NA	NA	NA	NA	NA	NA	NA	NA	No	ID=X-2212838-2212848-A,X-2212896-2212920-GA,X-2212917-2212931-AGAA,X-2212928-2212945-AAGG,X-2212943-2212957-GA,X-2212978-2212995-AGGG,X-2213032-2213045-GAAG,X-2213042-2213056-AGGG,X-2213075-2213090-GAAGG,X-2213118-2213134-AAGGA,X-2213153-2213169-GGAAG,X-2213188-2213204-AAGGA,X-2213223-2213239-GGAAG,X-2213255-2213271-AGGA,X-2213270-2213286-AGGA,X-2213289-2213301-AGGA,X-2213365-2213381-GGAAG,X-2213404-2213420-AAGGA,X-2213420-2213493-GAAGGAAGGGAAGGAG,X-2213476-2213538-GGAAGGAGGAAGGAA,X-2213482-2213498-AGGA,X-2213497-2213513-AGGA,X-2213512-2213528-AGGA,X-2213537-2213584-GGAAGGAGGAAGGAA,X-2213543-2213559-AGGA,X-2213558-2213574-AGGA,X-2213567-2213632-GGAAGGAGGAAGGAAG,X-2213615-2213662-GGAAGGAGGAAGGAA,X-2213621-2213637-AGGA,X-2213636-2213652-AGGA,X-2213645-2213696-GGAAGGAGGAAGGAAG,X-2213716-2213732-GGAAG,X-2213755-2213771-AAGGA,X-2213790-2213806-GGAAG,X-2213795-2213865-GGAAGGGAAGGAGGAA,X-2213854-2213866-AGGA,X-2213859-2213924-GGAAGGAGGAAGGAAG,X-2213913-2213929-AGGA,X-2213956-2213976-AGGA,X-2213991-2214007-AGGA,X-2214000-2214099-GGAAGGAGGAAGGAAG,X-2214098-2214113-AGGA,X-2214134-2214146-AGGA,X-2214139-2214204-GGAAGGAGGAAGGAAG,X-2214193-2214209-AGGA,X-2214202-2214267-GGAAGGAGGAAGGAAG,X-2214256-2214271-AGGA,X-2214288-2214304-AGGA,X-2214297-2214346-GGAAGGAGGAAGGAAG,X-2214335-2214350-AGGA,X-2214371-2214383-AGGA,X-2214455-2214469-AGAA;MOTIFS=AGGA,GAAGG,AAGGA,AAGG,A,AGGG,GGAAG,GGAAGGAGGAAGGAA,GA,GAAG,GGAAGGGAAGGAGGAA,AGAA,GAAGGAAGGGAAGGAG,GGAAGGAGGAAGGAAG;STRUC=<VC262349>	HGSVC	No	0.113	No	NA,NA	NA	NA
chrX:2213275	594388	DEL	169	0.9	0.3848	3	NA	NA	NA	NA	NA	NA	NA	NA	NA	No	ID=X-2212838-2212848-A,X-2212896-2212920-GA,X-2212917-2212931-AGAA,X-2212928-2212945-AAGG,X-2212943-2212957-GA,X-2212978-2212995-AGGG,X-2213032-2213045-GAAG,X-2213042-2213056-AGGG,X-2213075-2213090-GAAGG,X-2213118-2213134-AAGGA,X-2213153-2213169-GGAAG,X-2213188-2213204-AAGGA,X-2213223-2213239-GGAAG,X-2213255-2213271-AGGA,X-2213270-2213286-AGGA,X-2213289-2213301-AGGA,X-2213365-2213381-GGAAG,X-2213404-2213420-AAGGA,X-2213420-2213493-GAAGGAAGGGAAGGAG,X-2213476-2213538-GGAAGGAGGAAGGAA,X-2213482-2213498-AGGA,X-2213497-2213513-AGGA,X-2213512-2213528-AGGA,X-2213537-2213584-GGAAGGAGGAAGGAA,X-2213543-2213559-AGGA,X-2213558-2213574-AGGA,X-2213567-2213632-GGAAGGAGGAAGGAAG,X-2213615-2213662-GGAAGGAGGAAGGAA,X-2213621-2213637-AGGA,X-2213636-2213652-AGGA,X-2213645-2213696-GGAAGGAGGAAGGAAG,X-2213716-2213732-GGAAG,X-2213755-2213771-AAGGA,X-2213790-2213806-GGAAG,X-2213795-2213865-GGAAGGGAAGGAGGAA,X-2213854-2213866-AGGA,X-2213859-2213924-GGAAGGAGGAAGGAAG,X-2213913-2213929-AGGA,X-2213956-2213976-AGGA,X-2213991-2214007-AGGA,X-2214000-2214099-GGAAGGAGGAAGGAAG,X-2214098-2214113-AGGA,X-2214134-2214146-AGGA,X-2214139-2214204-GGAAGGAGGAAGGAAG,X-2214193-2214209-AGGA,X-2214202-2214267-GGAAGGAGGAAGGAAG,X-2214256-2214271-AGGA,X-2214288-2214304-AGGA,X-2214297-2214346-GGAAGGAGGAAGGAAG,X-2214335-2214350-AGGA,X-2214371-2214383-AGGA,X-2214455-2214469-AGAA;MOTIFS=AGGA,GAAGG,AAGGA,AAGG,A,AGGG,GGAAG,GGAAGGAGGAAGGAA,GA,GAAG,GGAAGGGAAGGAGGAA,AGAA,GAAGGAAGGGAAGGAG,GGAAGGAGGAAGGAAG;STRUC=<VC262349>	HGSVC	No	0.116	No	NA,NA	NA	NA
chrX:2213275	594387	DEL	149	0.8416	0.5909	3	NA	NA	NA	NA	NA	NA	NA	NA	NA	No	ID=X-2212838-2212848-A,X-2212896-2212920-GA,X-2212917-2212931-AGAA,X-2212928-2212945-AAGG,X-2212943-2212957-GA,X-2212978-2212995-AGGG,X-2213032-2213045-GAAG,X-2213042-2213056-AGGG,X-2213075-2213090-GAAGG,X-2213118-2213134-AAGGA,X-2213153-2213169-GGAAG,X-2213188-2213204-AAGGA,X-2213223-2213239-GGAAG,X-2213255-2213271-AGGA,X-2213270-2213286-AGGA,X-2213289-2213301-AGGA,X-2213365-2213381-GGAAG,X-2213404-2213420-AAGGA,X-2213420-2213493-GAAGGAAGGGAAGGAG,X-2213476-2213538-GGAAGGAGGAAGGAA,X-2213482-2213498-AGGA,X-2213497-2213513-AGGA,X-2213512-2213528-AGGA,X-2213537-2213584-GGAAGGAGGAAGGAA,X-2213543-2213559-AGGA,X-2213558-2213574-AGGA,X-2213567-2213632-GGAAGGAGGAAGGAAG,X-2213615-2213662-GGAAGGAGGAAGGAA,X-2213621-2213637-AGGA,X-2213636-2213652-AGGA,X-2213645-2213696-GGAAGGAGGAAGGAAG,X-2213716-2213732-GGAAG,X-2213755-2213771-AAGGA,X-2213790-2213806-GGAAG,X-2213795-2213865-GGAAGGGAAGGAGGAA,X-2213854-2213866-AGGA,X-2213859-2213924-GGAAGGAGGAAGGAAG,X-2213913-2213929-AGGA,X-2213956-2213976-AGGA,X-2213991-2214007-AGGA,X-2214000-2214099-GGAAGGAGGAAGGAAG,X-2214098-2214113-AGGA,X-2214134-2214146-AGGA,X-2214139-2214204-GGAAGGAGGAAGGAAG,X-2214193-2214209-AGGA,X-2214202-2214267-GGAAGGAGGAAGGAAG,X-2214256-2214271-AGGA,X-2214288-2214304-AGGA,X-2214297-2214346-GGAAGGAGGAAGGAAG,X-2214335-2214350-AGGA,X-2214371-2214383-AGGA,X-2214455-2214469-AGAA;MOTIFS=AGGA,GAAGG,AAGGA,AAGG,A,AGGG,GGAAG,GGAAGGAGGAAGGAA,GA,GAAG,GGAAGGGAAGGAGGAA,AGAA,GAAGGAAGGGAAGGAG,GGAAGGAGGAAGGAAG;STRUC=<VC262349>	HGSVC	No	0.116	No	NA,NA	NA	NA
chrX:2213287	594389	DEL	133	0.8661	0.5446	5	NA	NA	NA	NA	NA	NA	NA	NA	NA	No	ID=X-2212838-2212848-A,X-2212896-2212920-GA,X-2212917-2212931-AGAA,X-2212928-2212945-AAGG,X-2212943-2212957-GA,X-2212978-2212995-AGGG,X-2213032-2213045-GAAG,X-2213042-2213056-AGGG,X-2213075-2213090-GAAGG,X-2213118-2213134-AAGGA,X-2213153-2213169-GGAAG,X-2213188-2213204-AAGGA,X-2213223-2213239-GGAAG,X-2213255-2213271-AGGA,X-2213270-2213286-AGGA,X-2213289-2213301-AGGA,X-2213365-2213381-GGAAG,X-2213404-2213420-AAGGA,X-2213420-2213493-GAAGGAAGGGAAGGAG,X-2213476-2213538-GGAAGGAGGAAGGAA,X-2213482-2213498-AGGA,X-2213497-2213513-AGGA,X-2213512-2213528-AGGA,X-2213537-2213584-GGAAGGAGGAAGGAA,X-2213543-2213559-AGGA,X-2213558-2213574-AGGA,X-2213567-2213632-GGAAGGAGGAAGGAAG,X-2213615-2213662-GGAAGGAGGAAGGAA,X-2213621-2213637-AGGA,X-2213636-2213652-AGGA,X-2213645-2213696-GGAAGGAGGAAGGAAG,X-2213716-2213732-GGAAG,X-2213755-2213771-AAGGA,X-2213790-2213806-GGAAG,X-2213795-2213865-GGAAGGGAAGGAGGAA,X-2213854-2213866-AGGA,X-2213859-2213924-GGAAGGAGGAAGGAAG,X-2213913-2213929-AGGA,X-2213956-2213976-AGGA,X-2213991-2214007-AGGA,X-2214000-2214099-GGAAGGAGGAAGGAAG,X-2214098-2214113-AGGA,X-2214134-2214146-AGGA,X-2214139-2214204-GGAAGGAGGAAGGAAG,X-2214193-2214209-AGGA,X-2214202-2214267-GGAAGGAGGAAGGAAG,X-2214256-2214271-AGGA,X-2214288-2214304-AGGA,X-2214297-2214346-GGAAGGAGGAAGGAAG,X-2214335-2214350-AGGA,X-2214371-2214383-AGGA,X-2214455-2214469-AGAA;MOTIFS=AGGA,GAAGG,AAGGA,AAGG,A,AGGG,GGAAG,GGAAGGAGGAAGGAA,GA,GAAG,GGAAGGGAAGGAGGAA,AGAA,GAAGGAAGGGAAGGAG,GGAAGGAGGAAGGAAG;STRUC=<VC262349>	HGSVC	No	0.116	No	NA,NA	NA	NA
chrX:2213309	594390	DEL	119	0.8662	0.5468	1	NA	NA	NA	NA	NA	NA	NA	NA	NA	No	ID=X-2212838-2212848-A,X-2212896-2212920-GA,X-2212917-2212931-AGAA,X-2212928-2212945-AAGG,X-2212943-2212957-GA,X-2212978-2212995-AGGG,X-2213032-2213045-GAAG,X-2213042-2213056-AGGG,X-2213075-2213090-GAAGG,X-2213118-2213134-AAGGA,X-2213153-2213169-GGAAG,X-2213188-2213204-AAGGA,X-2213223-2213239-GGAAG,X-2213255-2213271-AGGA,X-2213270-2213286-AGGA,X-2213289-2213301-AGGA,X-2213365-2213381-GGAAG,X-2213404-2213420-AAGGA,X-2213420-2213493-GAAGGAAGGGAAGGAG,X-2213476-2213538-GGAAGGAGGAAGGAA,X-2213482-2213498-AGGA,X-2213497-2213513-AGGA,X-2213512-2213528-AGGA,X-2213537-2213584-GGAAGGAGGAAGGAA,X-2213543-2213559-AGGA,X-2213558-2213574-AGGA,X-2213567-2213632-GGAAGGAGGAAGGAAG,X-2213615-2213662-GGAAGGAGGAAGGAA,X-2213621-2213637-AGGA,X-2213636-2213652-AGGA,X-2213645-2213696-GGAAGGAGGAAGGAAG,X-2213716-2213732-GGAAG,X-2213755-2213771-AAGGA,X-2213790-2213806-GGAAG,X-2213795-2213865-GGAAGGGAAGGAGGAA,X-2213854-2213866-AGGA,X-2213859-2213924-GGAAGGAGGAAGGAAG,X-2213913-2213929-AGGA,X-2213956-2213976-AGGA,X-2213991-2214007-AGGA,X-2214000-2214099-GGAAGGAGGAAGGAAG,X-2214098-2214113-AGGA,X-2214134-2214146-AGGA,X-2214139-2214204-GGAAGGAGGAAGGAAG,X-2214193-2214209-AGGA,X-2214202-2214267-GGAAGGAGGAAGGAAG,X-2214256-2214271-AGGA,X-2214288-2214304-AGGA,X-2214297-2214346-GGAAGGAGGAAGGAAG,X-2214335-2214350-AGGA,X-2214371-2214383-AGGA,X-2214455-2214469-AGAA;MOTIFS=AGGA,GAAGG,AAGGA,AAGG,A,AGGG,GGAAG,GGAAGGAGGAAGGAA,GA,GAAG,GGAAGGGAAGGAGGAA,AGAA,GAAGGAAGGGAAGGAG,GGAAGGAGGAAGGAAG;STRUC=<VC262349>	HGSVC	No	0.113	No	NA,NA	NA	NA
chrX:2213315	594391	DEL	607	0.8111	0.6822	104	NA	NA	NA	NA	NA	NA	NA	NA	NA	No	ID=X-2212838-2212848-A,X-2212896-2212920-GA,X-2212917-2212931-AGAA,X-2212928-2212945-AAGG,X-2212943-2212957-GA,X-2212978-2212995-AGGG,X-2213032-2213045-GAAG,X-2213042-2213056-AGGG,X-2213075-2213090-GAAGG,X-2213118-2213134-AAGGA,X-2213153-2213169-GGAAG,X-2213188-2213204-AAGGA,X-2213223-2213239-GGAAG,X-2213255-2213271-AGGA,X-2213270-2213286-AGGA,X-2213289-2213301-AGGA,X-2213365-2213381-GGAAG,X-2213404-2213420-AAGGA,X-2213420-2213493-GAAGGAAGGGAAGGAG,X-2213476-2213538-GGAAGGAGGAAGGAA,X-2213482-2213498-AGGA,X-2213497-2213513-AGGA,X-2213512-2213528-AGGA,X-2213537-2213584-GGAAGGAGGAAGGAA,X-2213543-2213559-AGGA,X-2213558-2213574-AGGA,X-2213567-2213632-GGAAGGAGGAAGGAAG,X-2213615-2213662-GGAAGGAGGAAGGAA,X-2213621-2213637-AGGA,X-2213636-2213652-AGGA,X-2213645-2213696-GGAAGGAGGAAGGAAG,X-2213716-2213732-GGAAG,X-2213755-2213771-AAGGA,X-2213790-2213806-GGAAG,X-2213795-2213865-GGAAGGGAAGGAGGAA,X-2213854-2213866-AGGA,X-2213859-2213924-GGAAGGAGGAAGGAAG,X-2213913-2213929-AGGA,X-2213956-2213976-AGGA,X-2213991-2214007-AGGA,X-2214000-2214099-GGAAGGAGGAAGGAAG,X-2214098-2214113-AGGA,X-2214134-2214146-AGGA,X-2214139-2214204-GGAAGGAGGAAGGAAG,X-2214193-2214209-AGGA,X-2214202-2214267-GGAAGGAGGAAGGAAG,X-2214256-2214271-AGGA,X-2214288-2214304-AGGA,X-2214297-2214346-GGAAGGAGGAAGGAAG,X-2214335-2214350-AGGA,X-2214371-2214383-AGGA,X-2214455-2214469-AGAA;MOTIFS=AGGA,GAAGG,AAGGA,AAGG,A,AGGG,GGAAG,GGAAGGAGGAAGGAA,GA,GAAG,GGAAGGGAAGGAGGAA,AGAA,GAAGGAAGGGAAGGAG,GGAAGGAGGAAGGAAG;STRUC=<VC262349>	HGSVC	No	0.113	No	NA,NA	NA	NA
chrX:2213346	594392	DEL	70	0.8158	0.6826	12	NA	NA	NA	NA	NA	NA	NA	NA	NA	No	ID=X-2212838-2212848-A,X-2212896-2212920-GA,X-2212917-2212931-AGAA,X-2212928-2212945-AAGG,X-2212943-2212957-GA,X-2212978-2212995-AGGG,X-2213032-2213045-GAAG,X-2213042-2213056-AGGG,X-2213075-2213090-GAAGG,X-2213118-2213134-AAGGA,X-2213153-2213169-GGAAG,X-2213188-2213204-AAGGA,X-2213223-2213239-GGAAG,X-2213255-2213271-AGGA,X-2213270-2213286-AGGA,X-2213289-2213301-AGGA,X-2213365-2213381-GGAAG,X-2213404-2213420-AAGGA,X-2213420-2213493-GAAGGAAGGGAAGGAG,X-2213476-2213538-GGAAGGAGGAAGGAA,X-2213482-2213498-AGGA,X-2213497-2213513-AGGA,X-2213512-2213528-AGGA,X-2213537-2213584-GGAAGGAGGAAGGAA,X-2213543-2213559-AGGA,X-2213558-2213574-AGGA,X-2213567-2213632-GGAAGGAGGAAGGAAG,X-2213615-2213662-GGAAGGAGGAAGGAA,X-2213621-2213637-AGGA,X-2213636-2213652-AGGA,X-2213645-2213696-GGAAGGAGGAAGGAAG,X-2213716-2213732-GGAAG,X-2213755-2213771-AAGGA,X-2213790-2213806-GGAAG,X-2213795-2213865-GGAAGGGAAGGAGGAA,X-2213854-2213866-AGGA,X-2213859-2213924-GGAAGGAGGAAGGAAG,X-2213913-2213929-AGGA,X-2213956-2213976-AGGA,X-2213991-2214007-AGGA,X-2214000-2214099-GGAAGGAGGAAGGAAG,X-2214098-2214113-AGGA,X-2214134-2214146-AGGA,X-2214139-2214204-GGAAGGAGGAAGGAAG,X-2214193-2214209-AGGA,X-2214202-2214267-GGAAGGAGGAAGGAAG,X-2214256-2214271-AGGA,X-2214288-2214304-AGGA,X-2214297-2214346-GGAAGGAGGAAGGAAG,X-2214335-2214350-AGGA,X-2214371-2214383-AGGA,X-2214455-2214469-AGAA;MOTIFS=AGGA,GAAGG,AAGGA,AAGG,A,AGGG,GGAAG,GGAAGGAGGAAGGAA,GA,GAAG,GGAAGGGAAGGAGGAA,AGAA,GAAGGAAGGGAAGGAG,GGAAGGAGGAAGGAAG;STRUC=<VC262349>	HGSVC	No	0.116	No	NA,NA	NA	NA
chrX:2213369	594393	DEL	59	0.8253	0.6586	18	NA	NA	NA	NA	NA	NA	NA	NA	NA	No	ID=X-2212838-2212848-A,X-2212896-2212920-GA,X-2212917-2212931-AGAA,X-2212928-2212945-AAGG,X-2212943-2212957-GA,X-2212978-2212995-AGGG,X-2213032-2213045-GAAG,X-2213042-2213056-AGGG,X-2213075-2213090-GAAGG,X-2213118-2213134-AAGGA,X-2213153-2213169-GGAAG,X-2213188-2213204-AAGGA,X-2213223-2213239-GGAAG,X-2213255-2213271-AGGA,X-2213270-2213286-AGGA,X-2213289-2213301-AGGA,X-2213365-2213381-GGAAG,X-2213404-2213420-AAGGA,X-2213420-2213493-GAAGGAAGGGAAGGAG,X-2213476-2213538-GGAAGGAGGAAGGAA,X-2213482-2213498-AGGA,X-2213497-2213513-AGGA,X-2213512-2213528-AGGA,X-2213537-2213584-GGAAGGAGGAAGGAA,X-2213543-2213559-AGGA,X-2213558-2213574-AGGA,X-2213567-2213632-GGAAGGAGGAAGGAAG,X-2213615-2213662-GGAAGGAGGAAGGAA,X-2213621-2213637-AGGA,X-2213636-2213652-AGGA,X-2213645-2213696-GGAAGGAGGAAGGAAG,X-2213716-2213732-GGAAG,X-2213755-2213771-AAGGA,X-2213790-2213806-GGAAG,X-2213795-2213865-GGAAGGGAAGGAGGAA,X-2213854-2213866-AGGA,X-2213859-2213924-GGAAGGAGGAAGGAAG,X-2213913-2213929-AGGA,X-2213956-2213976-AGGA,X-2213991-2214007-AGGA,X-2214000-2214099-GGAAGGAGGAAGGAAG,X-2214098-2214113-AGGA,X-2214134-2214146-AGGA,X-2214139-2214204-GGAAGGAGGAAGGAAG,X-2214193-2214209-AGGA,X-2214202-2214267-GGAAGGAGGAAGGAAG,X-2214256-2214271-AGGA,X-2214288-2214304-AGGA,X-2214297-2214346-GGAAGGAGGAAGGAAG,X-2214335-2214350-AGGA,X-2214371-2214383-AGGA,X-2214455-2214469-AGAA;MOTIFS=AGGA,GAAGG,AAGGA,AAGG,A,AGGG,GGAAG,GGAAGGAGGAAGGAA,GA,GAAG,GGAAGGGAAGGAGGAA,AGAA,GAAGGAAGGGAAGGAG,GGAAGGAGGAAGGAAG;STRUC=<VC262349>	NA	No	0.113	No	NA,NA	NA	NA
chrX:2213460	594394	DEL	72	0.8685	0.4527	17	NA	NA	NA	NA	NA	NA	NA	NA	NA	No	ID=X-2212838-2212848-A,X-2212896-2212920-GA,X-2212917-2212931-AGAA,X-2212928-2212945-AAGG,X-2212943-2212957-GA,X-2212978-2212995-AGGG,X-2213032-2213045-GAAG,X-2213042-2213056-AGGG,X-2213075-2213090-GAAGG,X-2213118-2213134-AAGGA,X-2213153-2213169-GGAAG,X-2213188-2213204-AAGGA,X-2213223-2213239-GGAAG,X-2213255-2213271-AGGA,X-2213270-2213286-AGGA,X-2213289-2213301-AGGA,X-2213365-2213381-GGAAG,X-2213404-2213420-AAGGA,X-2213420-2213493-GAAGGAAGGGAAGGAG,X-2213476-2213538-GGAAGGAGGAAGGAA,X-2213482-2213498-AGGA,X-2213497-2213513-AGGA,X-2213512-2213528-AGGA,X-2213537-2213584-GGAAGGAGGAAGGAA,X-2213543-2213559-AGGA,X-2213558-2213574-AGGA,X-2213567-2213632-GGAAGGAGGAAGGAAG,X-2213615-2213662-GGAAGGAGGAAGGAA,X-2213621-2213637-AGGA,X-2213636-2213652-AGGA,X-2213645-2213696-GGAAGGAGGAAGGAAG,X-2213716-2213732-GGAAG,X-2213755-2213771-AAGGA,X-2213790-2213806-GGAAG,X-2213795-2213865-GGAAGGGAAGGAGGAA,X-2213854-2213866-AGGA,X-2213859-2213924-GGAAGGAGGAAGGAAG,X-2213913-2213929-AGGA,X-2213956-2213976-AGGA,X-2213991-2214007-AGGA,X-2214000-2214099-GGAAGGAGGAAGGAAG,X-2214098-2214113-AGGA,X-2214134-2214146-AGGA,X-2214139-2214204-GGAAGGAGGAAGGAAG,X-2214193-2214209-AGGA,X-2214202-2214267-GGAAGGAGGAAGGAAG,X-2214256-2214271-AGGA,X-2214288-2214304-AGGA,X-2214297-2214346-GGAAGGAGGAAGGAAG,X-2214335-2214350-AGGA,X-2214371-2214383-AGGA,X-2214455-2214469-AGAA;MOTIFS=AGGA,GAAGG,AAGGA,AAGG,A,AGGG,GGAAG,GGAAGGAGGAAGGAA,GA,GAAG,GGAAGGGAAGGAGGAA,AGAA,GAAGGAAGGGAAGGAG,GGAAGGAGGAAGGAAG;STRUC=<VC262349>	HGSVC	No	0.119	No	NA,NA	NA	NA
chrX:2213465	594395	DEL	87	0.9479	0.2168	16	NA	NA	NA	NA	NA	NA	NA	NA	NA	No	ID=X-2212838-2212848-A,X-2212896-2212920-GA,X-2212917-2212931-AGAA,X-2212928-2212945-AAGG,X-2212943-2212957-GA,X-2212978-2212995-AGGG,X-2213032-2213045-GAAG,X-2213042-2213056-AGGG,X-2213075-2213090-GAAGG,X-2213118-2213134-AAGGA,X-2213153-2213169-GGAAG,X-2213188-2213204-AAGGA,X-2213223-2213239-GGAAG,X-2213255-2213271-AGGA,X-2213270-2213286-AGGA,X-2213289-2213301-AGGA,X-2213365-2213381-GGAAG,X-2213404-2213420-AAGGA,X-2213420-2213493-GAAGGAAGGGAAGGAG,X-2213476-2213538-GGAAGGAGGAAGGAA,X-2213482-2213498-AGGA,X-2213497-2213513-AGGA,X-2213512-2213528-AGGA,X-2213537-2213584-GGAAGGAGGAAGGAA,X-2213543-2213559-AGGA,X-2213558-2213574-AGGA,X-2213567-2213632-GGAAGGAGGAAGGAAG,X-2213615-2213662-GGAAGGAGGAAGGAA,X-2213621-2213637-AGGA,X-2213636-2213652-AGGA,X-2213645-2213696-GGAAGGAGGAAGGAAG,X-2213716-2213732-GGAAG,X-2213755-2213771-AAGGA,X-2213790-2213806-GGAAG,X-2213795-2213865-GGAAGGGAAGGAGGAA,X-2213854-2213866-AGGA,X-2213859-2213924-GGAAGGAGGAAGGAAG,X-2213913-2213929-AGGA,X-2213956-2213976-AGGA,X-2213991-2214007-AGGA,X-2214000-2214099-GGAAGGAGGAAGGAAG,X-2214098-2214113-AGGA,X-2214134-2214146-AGGA,X-2214139-2214204-GGAAGGAGGAAGGAAG,X-2214193-2214209-AGGA,X-2214202-2214267-GGAAGGAGGAAGGAAG,X-2214256-2214271-AGGA,X-2214288-2214304-AGGA,X-2214297-2214346-GGAAGGAGGAAGGAAG,X-2214335-2214350-AGGA,X-2214371-2214383-AGGA,X-2214455-2214469-AGAA;MOTIFS=AGGA,GAAGG,AAGGA,AAGG,A,AGGG,GGAAG,GGAAGGAGGAAGGAA,GA,GAAG,GGAAGGGAAGGAGGAA,AGAA,GAAGGAAGGGAAGGAG,GGAAGGAGGAAGGAAG;STRUC=<VC262349>	HGSVC	No	0.125	No	NA,NA	NA	NA
chrX:2213506	594396	INS	394	0.8048	0.6803	28	NA	NA	NA	NA	NA	NA	NA	NA	NA	No	ID=X-2212838-2212848-A,X-2212896-2212920-GA,X-2212917-2212931-AGAA,X-2212928-2212945-AAGG,X-2212943-2212957-GA,X-2212978-2212995-AGGG,X-2213032-2213045-GAAG,X-2213042-2213056-AGGG,X-2213075-2213090-GAAGG,X-2213118-2213134-AAGGA,X-2213153-2213169-GGAAG,X-2213188-2213204-AAGGA,X-2213223-2213239-GGAAG,X-2213255-2213271-AGGA,X-2213270-2213286-AGGA,X-2213289-2213301-AGGA,X-2213365-2213381-GGAAG,X-2213404-2213420-AAGGA,X-2213420-2213493-GAAGGAAGGGAAGGAG,X-2213476-2213538-GGAAGGAGGAAGGAA,X-2213482-2213498-AGGA,X-2213497-2213513-AGGA,X-2213512-2213528-AGGA,X-2213537-2213584-GGAAGGAGGAAGGAA,X-2213543-2213559-AGGA,X-2213558-2213574-AGGA,X-2213567-2213632-GGAAGGAGGAAGGAAG,X-2213615-2213662-GGAAGGAGGAAGGAA,X-2213621-2213637-AGGA,X-2213636-2213652-AGGA,X-2213645-2213696-GGAAGGAGGAAGGAAG,X-2213716-2213732-GGAAG,X-2213755-2213771-AAGGA,X-2213790-2213806-GGAAG,X-2213795-2213865-GGAAGGGAAGGAGGAA,X-2213854-2213866-AGGA,X-2213859-2213924-GGAAGGAGGAAGGAAG,X-2213913-2213929-AGGA,X-2213956-2213976-AGGA,X-2213991-2214007-AGGA,X-2214000-2214099-GGAAGGAGGAAGGAAG,X-2214098-2214113-AGGA,X-2214134-2214146-AGGA,X-2214139-2214204-GGAAGGAGGAAGGAAG,X-2214193-2214209-AGGA,X-2214202-2214267-GGAAGGAGGAAGGAAG,X-2214256-2214271-AGGA,X-2214288-2214304-AGGA,X-2214297-2214346-GGAAGGAGGAAGGAAG,X-2214335-2214350-AGGA,X-2214371-2214383-AGGA,X-2214455-2214469-AGAA;MOTIFS=AGGA,GAAGG,AAGGA,AAGG,A,AGGG,GGAAG,GGAAGGAGGAAGGAA,GA,GAAG,GGAAGGGAAGGAGGAA,AGAA,GAAGGAAGGGAAGGAG,GGAAGGAGGAAGGAAG;STRUC=<VC262349>	HGSVC	No	0.004	No	NA,NA	NA	NA
chrX:2213582	594397	DEL	79	0.888	0.673	8	NA	NA	NA	NA	NA	NA	NA	NA	NA	No	ID=X-2212838-2212848-A,X-2212896-2212920-GA,X-2212917-2212931-AGAA,X-2212928-2212945-AAGG,X-2212943-2212957-GA,X-2212978-2212995-AGGG,X-2213032-2213045-GAAG,X-2213042-2213056-AGGG,X-2213075-2213090-GAAGG,X-2213118-2213134-AAGGA,X-2213153-2213169-GGAAG,X-2213188-2213204-AAGGA,X-2213223-2213239-GGAAG,X-2213255-2213271-AGGA,X-2213270-2213286-AGGA,X-2213289-2213301-AGGA,X-2213365-2213381-GGAAG,X-2213404-2213420-AAGGA,X-2213420-2213493-GAAGGAAGGGAAGGAG,X-2213476-2213538-GGAAGGAGGAAGGAA,X-2213482-2213498-AGGA,X-2213497-2213513-AGGA,X-2213512-2213528-AGGA,X-2213537-2213584-GGAAGGAGGAAGGAA,X-2213543-2213559-AGGA,X-2213558-2213574-AGGA,X-2213567-2213632-GGAAGGAGGAAGGAAG,X-2213615-2213662-GGAAGGAGGAAGGAA,X-2213621-2213637-AGGA,X-2213636-2213652-AGGA,X-2213645-2213696-GGAAGGAGGAAGGAAG,X-2213716-2213732-GGAAG,X-2213755-2213771-AAGGA,X-2213790-2213806-GGAAG,X-2213795-2213865-GGAAGGGAAGGAGGAA,X-2213854-2213866-AGGA,X-2213859-2213924-GGAAGGAGGAAGGAAG,X-2213913-2213929-AGGA,X-2213956-2213976-AGGA,X-2213991-2214007-AGGA,X-2214000-2214099-GGAAGGAGGAAGGAAG,X-2214098-2214113-AGGA,X-2214134-2214146-AGGA,X-2214139-2214204-GGAAGGAGGAAGGAAG,X-2214193-2214209-AGGA,X-2214202-2214267-GGAAGGAGGAAGGAAG,X-2214256-2214271-AGGA,X-2214288-2214304-AGGA,X-2214297-2214346-GGAAGGAGGAAGGAAG,X-2214335-2214350-AGGA,X-2214371-2214383-AGGA,X-2214455-2214469-AGAA;MOTIFS=AGGA,GAAGG,AAGGA,AAGG,A,AGGG,GGAAG,GGAAGGAGGAAGGAA,GA,GAAG,GGAAGGGAAGGAGGAA,AGAA,GAAGGAAGGGAAGGAG,GGAAGGAGGAAGGAAG;STRUC=<VC262349>	HGSVC	No	0.12	No	NA,NA	NA	NA
chrX:2213599	594398	INS	953	0.8059	0.676	101	NA	NA	NA	NA	NA	NA	NA	NA	NA	No	ID=X-2212838-2212848-A,X-2212896-2212920-GA,X-2212917-2212931-AGAA,X-2212928-2212945-AAGG,X-2212943-2212957-GA,X-2212978-2212995-AGGG,X-2213032-2213045-GAAG,X-2213042-2213056-AGGG,X-2213075-2213090-GAAGG,X-2213118-2213134-AAGGA,X-2213153-2213169-GGAAG,X-2213188-2213204-AAGGA,X-2213223-2213239-GGAAG,X-2213255-2213271-AGGA,X-2213270-2213286-AGGA,X-2213289-2213301-AGGA,X-2213365-2213381-GGAAG,X-2213404-2213420-AAGGA,X-2213420-2213493-GAAGGAAGGGAAGGAG,X-2213476-2213538-GGAAGGAGGAAGGAA,X-2213482-2213498-AGGA,X-2213497-2213513-AGGA,X-2213512-2213528-AGGA,X-2213537-2213584-GGAAGGAGGAAGGAA,X-2213543-2213559-AGGA,X-2213558-2213574-AGGA,X-2213567-2213632-GGAAGGAGGAAGGAAG,X-2213615-2213662-GGAAGGAGGAAGGAA,X-2213621-2213637-AGGA,X-2213636-2213652-AGGA,X-2213645-2213696-GGAAGGAGGAAGGAAG,X-2213716-2213732-GGAAG,X-2213755-2213771-AAGGA,X-2213790-2213806-GGAAG,X-2213795-2213865-GGAAGGGAAGGAGGAA,X-2213854-2213866-AGGA,X-2213859-2213924-GGAAGGAGGAAGGAAG,X-2213913-2213929-AGGA,X-2213956-2213976-AGGA,X-2213991-2214007-AGGA,X-2214000-2214099-GGAAGGAGGAAGGAAG,X-2214098-2214113-AGGA,X-2214134-2214146-AGGA,X-2214139-2214204-GGAAGGAGGAAGGAAG,X-2214193-2214209-AGGA,X-2214202-2214267-GGAAGGAGGAAGGAAG,X-2214256-2214271-AGGA,X-2214288-2214304-AGGA,X-2214297-2214346-GGAAGGAGGAAGGAAG,X-2214335-2214350-AGGA,X-2214371-2214383-AGGA,X-2214455-2214469-AGAA;MOTIFS=AGGA,GAAGG,AAGGA,AAGG,A,AGGG,GGAAG,GGAAGGAGGAAGGAA,GA,GAAG,GGAAGGGAAGGAGGAA,AGAA,GAAGGAAGGGAAGGAG,GGAAGGAGGAAGGAAG;STRUC=<VC262349>	NA	No	0.004	No	NA,NA	NA	NA
chrX:2213640	594399	DEL	214	0.8419	0.5819	8	NA	NA	NA	NA	NA	NA	NA	NA	NA	No	ID=X-2212838-2212848-A,X-2212896-2212920-GA,X-2212917-2212931-AGAA,X-2212928-2212945-AAGG,X-2212943-2212957-GA,X-2212978-2212995-AGGG,X-2213032-2213045-GAAG,X-2213042-2213056-AGGG,X-2213075-2213090-GAAGG,X-2213118-2213134-AAGGA,X-2213153-2213169-GGAAG,X-2213188-2213204-AAGGA,X-2213223-2213239-GGAAG,X-2213255-2213271-AGGA,X-2213270-2213286-AGGA,X-2213289-2213301-AGGA,X-2213365-2213381-GGAAG,X-2213404-2213420-AAGGA,X-2213420-2213493-GAAGGAAGGGAAGGAG,X-2213476-2213538-GGAAGGAGGAAGGAA,X-2213482-2213498-AGGA,X-2213497-2213513-AGGA,X-2213512-2213528-AGGA,X-2213537-2213584-GGAAGGAGGAAGGAA,X-2213543-2213559-AGGA,X-2213558-2213574-AGGA,X-2213567-2213632-GGAAGGAGGAAGGAAG,X-2213615-2213662-GGAAGGAGGAAGGAA,X-2213621-2213637-AGGA,X-2213636-2213652-AGGA,X-2213645-2213696-GGAAGGAGGAAGGAAG,X-2213716-2213732-GGAAG,X-2213755-2213771-AAGGA,X-2213790-2213806-GGAAG,X-2213795-2213865-GGAAGGGAAGGAGGAA,X-2213854-2213866-AGGA,X-2213859-2213924-GGAAGGAGGAAGGAAG,X-2213913-2213929-AGGA,X-2213956-2213976-AGGA,X-2213991-2214007-AGGA,X-2214000-2214099-GGAAGGAGGAAGGAAG,X-2214098-2214113-AGGA,X-2214134-2214146-AGGA,X-2214139-2214204-GGAAGGAGGAAGGAAG,X-2214193-2214209-AGGA,X-2214202-2214267-GGAAGGAGGAAGGAAG,X-2214256-2214271-AGGA,X-2214288-2214304-AGGA,X-2214297-2214346-GGAAGGAGGAAGGAAG,X-2214335-2214350-AGGA,X-2214371-2214383-AGGA,X-2214455-2214469-AGAA;MOTIFS=AGGA,GAAGG,AAGGA,AAGG,A,AGGG,GGAAG,GGAAGGAGGAAGGAA,GA,GAAG,GGAAGGGAAGGAGGAA,AGAA,GAAGGAAGGGAAGGAG,GGAAGGAGGAAGGAAG;STRUC=<VC262349>	HGSVC	Yes	0.144	No	NA,NA	NA	NA
chrX:2213647	594400	DEL	313	0.8935	0.4528	23	NA	NA	NA	NA	NA	NA	NA	NA	NA	No	ID=X-2212838-2212848-A,X-2212896-2212920-GA,X-2212917-2212931-AGAA,X-2212928-2212945-AAGG,X-2212943-2212957-GA,X-2212978-2212995-AGGG,X-2213032-2213045-GAAG,X-2213042-2213056-AGGG,X-2213075-2213090-GAAGG,X-2213118-2213134-AAGGA,X-2213153-2213169-GGAAG,X-2213188-2213204-AAGGA,X-2213223-2213239-GGAAG,X-2213255-2213271-AGGA,X-2213270-2213286-AGGA,X-2213289-2213301-AGGA,X-2213365-2213381-GGAAG,X-2213404-2213420-AAGGA,X-2213420-2213493-GAAGGAAGGGAAGGAG,X-2213476-2213538-GGAAGGAGGAAGGAA,X-2213482-2213498-AGGA,X-2213497-2213513-AGGA,X-2213512-2213528-AGGA,X-2213537-2213584-GGAAGGAGGAAGGAA,X-2213543-2213559-AGGA,X-2213558-2213574-AGGA,X-2213567-2213632-GGAAGGAGGAAGGAAG,X-2213615-2213662-GGAAGGAGGAAGGAA,X-2213621-2213637-AGGA,X-2213636-2213652-AGGA,X-2213645-2213696-GGAAGGAGGAAGGAAG,X-2213716-2213732-GGAAG,X-2213755-2213771-AAGGA,X-2213790-2213806-GGAAG,X-2213795-2213865-GGAAGGGAAGGAGGAA,X-2213854-2213866-AGGA,X-2213859-2213924-GGAAGGAGGAAGGAAG,X-2213913-2213929-AGGA,X-2213956-2213976-AGGA,X-2213991-2214007-AGGA,X-2214000-2214099-GGAAGGAGGAAGGAAG,X-2214098-2214113-AGGA,X-2214134-2214146-AGGA,X-2214139-2214204-GGAAGGAGGAAGGAAG,X-2214193-2214209-AGGA,X-2214202-2214267-GGAAGGAGGAAGGAAG,X-2214256-2214271-AGGA,X-2214288-2214304-AGGA,X-2214297-2214346-GGAAGGAGGAAGGAAG,X-2214335-2214350-AGGA,X-2214371-2214383-AGGA,X-2214455-2214469-AGAA;MOTIFS=AGGA,GAAGG,AAGGA,AAGG,A,AGGG,GGAAG,GGAAGGAGGAAGGAA,GA,GAAG,GGAAGGGAAGGAGGAA,AGAA,GAAGGAAGGGAAGGAG,GGAAGGAGGAAGGAAG;STRUC=<VC262349>	HGSVC	No	0.119	No	NA,NA	NA	NA
chrX:2213651	594401	INS	61	0.8832	0.4361	8	NA	NA	NA	NA	NA	NA	NA	NA	NA	No	ID=X-2212838-2212848-A,X-2212896-2212920-GA,X-2212917-2212931-AGAA,X-2212928-2212945-AAGG,X-2212943-2212957-GA,X-2212978-2212995-AGGG,X-2213032-2213045-GAAG,X-2213042-2213056-AGGG,X-2213075-2213090-GAAGG,X-2213118-2213134-AAGGA,X-2213153-2213169-GGAAG,X-2213188-2213204-AAGGA,X-2213223-2213239-GGAAG,X-2213255-2213271-AGGA,X-2213270-2213286-AGGA,X-2213289-2213301-AGGA,X-2213365-2213381-GGAAG,X-2213404-2213420-AAGGA,X-2213420-2213493-GAAGGAAGGGAAGGAG,X-2213476-2213538-GGAAGGAGGAAGGAA,X-2213482-2213498-AGGA,X-2213497-2213513-AGGA,X-2213512-2213528-AGGA,X-2213537-2213584-GGAAGGAGGAAGGAA,X-2213543-2213559-AGGA,X-2213558-2213574-AGGA,X-2213567-2213632-GGAAGGAGGAAGGAAG,X-2213615-2213662-GGAAGGAGGAAGGAA,X-2213621-2213637-AGGA,X-2213636-2213652-AGGA,X-2213645-2213696-GGAAGGAGGAAGGAAG,X-2213716-2213732-GGAAG,X-2213755-2213771-AAGGA,X-2213790-2213806-GGAAG,X-2213795-2213865-GGAAGGGAAGGAGGAA,X-2213854-2213866-AGGA,X-2213859-2213924-GGAAGGAGGAAGGAAG,X-2213913-2213929-AGGA,X-2213956-2213976-AGGA,X-2213991-2214007-AGGA,X-2214000-2214099-GGAAGGAGGAAGGAAG,X-2214098-2214113-AGGA,X-2214134-2214146-AGGA,X-2214139-2214204-GGAAGGAGGAAGGAAG,X-2214193-2214209-AGGA,X-2214202-2214267-GGAAGGAGGAAGGAAG,X-2214256-2214271-AGGA,X-2214288-2214304-AGGA,X-2214297-2214346-GGAAGGAGGAAGGAAG,X-2214335-2214350-AGGA,X-2214371-2214383-AGGA,X-2214455-2214469-AGAA;MOTIFS=AGGA,GAAGG,AAGGA,AAGG,A,AGGG,GGAAG,GGAAGGAGGAAGGAA,GA,GAAG,GGAAGGGAAGGAGGAA,AGAA,GAAGGAAGGGAAGGAG,GGAAGGAGGAAGGAAG;STRUC=<VC262349>	NA	No	0.004	No	NA,NA	NA	NA
chrX:2213651	594402	DEL	688	0.849	0.5677	17	NA	NA	NA	NA	NA	NA	NA	NA	NA	No	ID=X-2212838-2212848-A,X-2212896-2212920-GA,X-2212917-2212931-AGAA,X-2212928-2212945-AAGG,X-2212943-2212957-GA,X-2212978-2212995-AGGG,X-2213032-2213045-GAAG,X-2213042-2213056-AGGG,X-2213075-2213090-GAAGG,X-2213118-2213134-AAGGA,X-2213153-2213169-GGAAG,X-2213188-2213204-AAGGA,X-2213223-2213239-GGAAG,X-2213255-2213271-AGGA,X-2213270-2213286-AGGA,X-2213289-2213301-AGGA,X-2213365-2213381-GGAAG,X-2213404-2213420-AAGGA,X-2213420-2213493-GAAGGAAGGGAAGGAG,X-2213476-2213538-GGAAGGAGGAAGGAA,X-2213482-2213498-AGGA,X-2213497-2213513-AGGA,X-2213512-2213528-AGGA,X-2213537-2213584-GGAAGGAGGAAGGAA,X-2213543-2213559-AGGA,X-2213558-2213574-AGGA,X-2213567-2213632-GGAAGGAGGAAGGAAG,X-2213615-2213662-GGAAGGAGGAAGGAA,X-2213621-2213637-AGGA,X-2213636-2213652-AGGA,X-2213645-2213696-GGAAGGAGGAAGGAAG,X-2213716-2213732-GGAAG,X-2213755-2213771-AAGGA,X-2213790-2213806-GGAAG,X-2213795-2213865-GGAAGGGAAGGAGGAA,X-2213854-2213866-AGGA,X-2213859-2213924-GGAAGGAGGAAGGAAG,X-2213913-2213929-AGGA,X-2213956-2213976-AGGA,X-2213991-2214007-AGGA,X-2214000-2214099-GGAAGGAGGAAGGAAG,X-2214098-2214113-AGGA,X-2214134-2214146-AGGA,X-2214139-2214204-GGAAGGAGGAAGGAAG,X-2214193-2214209-AGGA,X-2214202-2214267-GGAAGGAGGAAGGAAG,X-2214256-2214271-AGGA,X-2214288-2214304-AGGA,X-2214297-2214346-GGAAGGAGGAAGGAAG,X-2214335-2214350-AGGA,X-2214371-2214383-AGGA,X-2214455-2214469-AGAA;MOTIFS=AGGA,GAAGG,AAGGA,AAGG,A,AGGG,GGAAG,GGAAGGAGGAAGGAA,GA,GAAG,GGAAGGGAAGGAGGAA,AGAA,GAAGGAAGGGAAGGAG,GGAAGGAGGAAGGAAG;STRUC=<VC262349>	HGSVC	No	0.138	No	NA,NA	NA	NA
chrX:2213666	594403	DEL	256	0.8082	0.6819	104	NA	NA	NA	NA	NA	NA	NA	NA	NA	No	ID=X-2212838-2212848-A,X-2212896-2212920-GA,X-2212917-2212931-AGAA,X-2212928-2212945-AAGG,X-2212943-2212957-GA,X-2212978-2212995-AGGG,X-2213032-2213045-GAAG,X-2213042-2213056-AGGG,X-2213075-2213090-GAAGG,X-2213118-2213134-AAGGA,X-2213153-2213169-GGAAG,X-2213188-2213204-AAGGA,X-2213223-2213239-GGAAG,X-2213255-2213271-AGGA,X-2213270-2213286-AGGA,X-2213289-2213301-AGGA,X-2213365-2213381-GGAAG,X-2213404-2213420-AAGGA,X-2213420-2213493-GAAGGAAGGGAAGGAG,X-2213476-2213538-GGAAGGAGGAAGGAA,X-2213482-2213498-AGGA,X-2213497-2213513-AGGA,X-2213512-2213528-AGGA,X-2213537-2213584-GGAAGGAGGAAGGAA,X-2213543-2213559-AGGA,X-2213558-2213574-AGGA,X-2213567-2213632-GGAAGGAGGAAGGAAG,X-2213615-2213662-GGAAGGAGGAAGGAA,X-2213621-2213637-AGGA,X-2213636-2213652-AGGA,X-2213645-2213696-GGAAGGAGGAAGGAAG,X-2213716-2213732-GGAAG,X-2213755-2213771-AAGGA,X-2213790-2213806-GGAAG,X-2213795-2213865-GGAAGGGAAGGAGGAA,X-2213854-2213866-AGGA,X-2213859-2213924-GGAAGGAGGAAGGAAG,X-2213913-2213929-AGGA,X-2213956-2213976-AGGA,X-2213991-2214007-AGGA,X-2214000-2214099-GGAAGGAGGAAGGAAG,X-2214098-2214113-AGGA,X-2214134-2214146-AGGA,X-2214139-2214204-GGAAGGAGGAAGGAAG,X-2214193-2214209-AGGA,X-2214202-2214267-GGAAGGAGGAAGGAAG,X-2214256-2214271-AGGA,X-2214288-2214304-AGGA,X-2214297-2214346-GGAAGGAGGAAGGAAG,X-2214335-2214350-AGGA,X-2214371-2214383-AGGA,X-2214455-2214469-AGAA;MOTIFS=AGGA,GAAGG,AAGGA,AAGG,A,AGGG,GGAAG,GGAAGGAGGAAGGAA,GA,GAAG,GGAAGGGAAGGAGGAA,AGAA,GAAGGAAGGGAAGGAG,GGAAGGAGGAAGGAAG;STRUC=<VC262349>	HGSVC	Yes	0.115	No	NA,NA	NA	NA
chrX:2213674	594404	DEL	103	0.829	0.648	10	NA	NA	NA	NA	NA	NA	NA	NA	NA	No	ID=X-2212838-2212848-A,X-2212896-2212920-GA,X-2212917-2212931-AGAA,X-2212928-2212945-AAGG,X-2212943-2212957-GA,X-2212978-2212995-AGGG,X-2213032-2213045-GAAG,X-2213042-2213056-AGGG,X-2213075-2213090-GAAGG,X-2213118-2213134-AAGGA,X-2213153-2213169-GGAAG,X-2213188-2213204-AAGGA,X-2213223-2213239-GGAAG,X-2213255-2213271-AGGA,X-2213270-2213286-AGGA,X-2213289-2213301-AGGA,X-2213365-2213381-GGAAG,X-2213404-2213420-AAGGA,X-2213420-2213493-GAAGGAAGGGAAGGAG,X-2213476-2213538-GGAAGGAGGAAGGAA,X-2213482-2213498-AGGA,X-2213497-2213513-AGGA,X-2213512-2213528-AGGA,X-2213537-2213584-GGAAGGAGGAAGGAA,X-2213543-2213559-AGGA,X-2213558-2213574-AGGA,X-2213567-2213632-GGAAGGAGGAAGGAAG,X-2213615-2213662-GGAAGGAGGAAGGAA,X-2213621-2213637-AGGA,X-2213636-2213652-AGGA,X-2213645-2213696-GGAAGGAGGAAGGAAG,X-2213716-2213732-GGAAG,X-2213755-2213771-AAGGA,X-2213790-2213806-GGAAG,X-2213795-2213865-GGAAGGGAAGGAGGAA,X-2213854-2213866-AGGA,X-2213859-2213924-GGAAGGAGGAAGGAAG,X-2213913-2213929-AGGA,X-2213956-2213976-AGGA,X-2213991-2214007-AGGA,X-2214000-2214099-GGAAGGAGGAAGGAAG,X-2214098-2214113-AGGA,X-2214134-2214146-AGGA,X-2214139-2214204-GGAAGGAGGAAGGAAG,X-2214193-2214209-AGGA,X-2214202-2214267-GGAAGGAGGAAGGAAG,X-2214256-2214271-AGGA,X-2214288-2214304-AGGA,X-2214297-2214346-GGAAGGAGGAAGGAAG,X-2214335-2214350-AGGA,X-2214371-2214383-AGGA,X-2214455-2214469-AGAA;MOTIFS=AGGA,GAAGG,AAGGA,AAGG,A,AGGG,GGAAG,GGAAGGAGGAAGGAA,GA,GAAG,GGAAGGGAAGGAGGAA,AGAA,GAAGGAAGGGAAGGAG,GGAAGGAGGAAGGAAG;STRUC=<VC262349>	HGSVC	No	0.121	No	NA,NA	NA	NA
chrX:2213696	594405	DEL	110	0.8193	0.6464	6	NA	NA	NA	NA	NA	NA	NA	NA	NA	No	ID=X-2212838-2212848-A,X-2212896-2212920-GA,X-2212917-2212931-AGAA,X-2212928-2212945-AAGG,X-2212943-2212957-GA,X-2212978-2212995-AGGG,X-2213032-2213045-GAAG,X-2213042-2213056-AGGG,X-2213075-2213090-GAAGG,X-2213118-2213134-AAGGA,X-2213153-2213169-GGAAG,X-2213188-2213204-AAGGA,X-2213223-2213239-GGAAG,X-2213255-2213271-AGGA,X-2213270-2213286-AGGA,X-2213289-2213301-AGGA,X-2213365-2213381-GGAAG,X-2213404-2213420-AAGGA,X-2213420-2213493-GAAGGAAGGGAAGGAG,X-2213476-2213538-GGAAGGAGGAAGGAA,X-2213482-2213498-AGGA,X-2213497-2213513-AGGA,X-2213512-2213528-AGGA,X-2213537-2213584-GGAAGGAGGAAGGAA,X-2213543-2213559-AGGA,X-2213558-2213574-AGGA,X-2213567-2213632-GGAAGGAGGAAGGAAG,X-2213615-2213662-GGAAGGAGGAAGGAA,X-2213621-2213637-AGGA,X-2213636-2213652-AGGA,X-2213645-2213696-GGAAGGAGGAAGGAAG,X-2213716-2213732-GGAAG,X-2213755-2213771-AAGGA,X-2213790-2213806-GGAAG,X-2213795-2213865-GGAAGGGAAGGAGGAA,X-2213854-2213866-AGGA,X-2213859-2213924-GGAAGGAGGAAGGAAG,X-2213913-2213929-AGGA,X-2213956-2213976-AGGA,X-2213991-2214007-AGGA,X-2214000-2214099-GGAAGGAGGAAGGAAG,X-2214098-2214113-AGGA,X-2214134-2214146-AGGA,X-2214139-2214204-GGAAGGAGGAAGGAAG,X-2214193-2214209-AGGA,X-2214202-2214267-GGAAGGAGGAAGGAAG,X-2214256-2214271-AGGA,X-2214288-2214304-AGGA,X-2214297-2214346-GGAAGGAGGAAGGAAG,X-2214335-2214350-AGGA,X-2214371-2214383-AGGA,X-2214455-2214469-AGAA;MOTIFS=AGGA,GAAGG,AAGGA,AAGG,A,AGGG,GGAAG,GGAAGGAGGAAGGAA,GA,GAAG,GGAAGGGAAGGAGGAA,AGAA,GAAGGAAGGGAAGGAG,GGAAGGAGGAAGGAAG;STRUC=<VC262349>	HGSVC	Yes	0.125	No	NA,NA	NA	NA
chrX:2213719	594406	DEL	119	0.8317	0.6251	10	NA	NA	NA	NA	NA	NA	NA	NA	NA	No	ID=X-2212838-2212848-A,X-2212896-2212920-GA,X-2212917-2212931-AGAA,X-2212928-2212945-AAGG,X-2212943-2212957-GA,X-2212978-2212995-AGGG,X-2213032-2213045-GAAG,X-2213042-2213056-AGGG,X-2213075-2213090-GAAGG,X-2213118-2213134-AAGGA,X-2213153-2213169-GGAAG,X-2213188-2213204-AAGGA,X-2213223-2213239-GGAAG,X-2213255-2213271-AGGA,X-2213270-2213286-AGGA,X-2213289-2213301-AGGA,X-2213365-2213381-GGAAG,X-2213404-2213420-AAGGA,X-2213420-2213493-GAAGGAAGGGAAGGAG,X-2213476-2213538-GGAAGGAGGAAGGAA,X-2213482-2213498-AGGA,X-2213497-2213513-AGGA,X-2213512-2213528-AGGA,X-2213537-2213584-GGAAGGAGGAAGGAA,X-2213543-2213559-AGGA,X-2213558-2213574-AGGA,X-2213567-2213632-GGAAGGAGGAAGGAAG,X-2213615-2213662-GGAAGGAGGAAGGAA,X-2213621-2213637-AGGA,X-2213636-2213652-AGGA,X-2213645-2213696-GGAAGGAGGAAGGAAG,X-2213716-2213732-GGAAG,X-2213755-2213771-AAGGA,X-2213790-2213806-GGAAG,X-2213795-2213865-GGAAGGGAAGGAGGAA,X-2213854-2213866-AGGA,X-2213859-2213924-GGAAGGAGGAAGGAAG,X-2213913-2213929-AGGA,X-2213956-2213976-AGGA,X-2213991-2214007-AGGA,X-2214000-2214099-GGAAGGAGGAAGGAAG,X-2214098-2214113-AGGA,X-2214134-2214146-AGGA,X-2214139-2214204-GGAAGGAGGAAGGAAG,X-2214193-2214209-AGGA,X-2214202-2214267-GGAAGGAGGAAGGAAG,X-2214256-2214271-AGGA,X-2214288-2214304-AGGA,X-2214297-2214346-GGAAGGAGGAAGGAAG,X-2214335-2214350-AGGA,X-2214371-2214383-AGGA,X-2214455-2214469-AGAA;MOTIFS=AGGA,GAAGG,AAGGA,AAGG,A,AGGG,GGAAG,GGAAGGAGGAAGGAA,GA,GAAG,GGAAGGGAAGGAGGAA,AGAA,GAAGGAAGGGAAGGAG,GGAAGGAGGAAGGAAG;STRUC=<VC262349>	HGSVC	Yes	0.101	No	NA,NA	NA	NA
chrX:2213721	594407	INS	126	0.8243	0.6662	10	NA	NA	NA	NA	NA	NA	NA	NA	NA	No	ID=X-2212838-2212848-A,X-2212896-2212920-GA,X-2212917-2212931-AGAA,X-2212928-2212945-AAGG,X-2212943-2212957-GA,X-2212978-2212995-AGGG,X-2213032-2213045-GAAG,X-2213042-2213056-AGGG,X-2213075-2213090-GAAGG,X-2213118-2213134-AAGGA,X-2213153-2213169-GGAAG,X-2213188-2213204-AAGGA,X-2213223-2213239-GGAAG,X-2213255-2213271-AGGA,X-2213270-2213286-AGGA,X-2213289-2213301-AGGA,X-2213365-2213381-GGAAG,X-2213404-2213420-AAGGA,X-2213420-2213493-GAAGGAAGGGAAGGAG,X-2213476-2213538-GGAAGGAGGAAGGAA,X-2213482-2213498-AGGA,X-2213497-2213513-AGGA,X-2213512-2213528-AGGA,X-2213537-2213584-GGAAGGAGGAAGGAA,X-2213543-2213559-AGGA,X-2213558-2213574-AGGA,X-2213567-2213632-GGAAGGAGGAAGGAAG,X-2213615-2213662-GGAAGGAGGAAGGAA,X-2213621-2213637-AGGA,X-2213636-2213652-AGGA,X-2213645-2213696-GGAAGGAGGAAGGAAG,X-2213716-2213732-GGAAG,X-2213755-2213771-AAGGA,X-2213790-2213806-GGAAG,X-2213795-2213865-GGAAGGGAAGGAGGAA,X-2213854-2213866-AGGA,X-2213859-2213924-GGAAGGAGGAAGGAAG,X-2213913-2213929-AGGA,X-2213956-2213976-AGGA,X-2213991-2214007-AGGA,X-2214000-2214099-GGAAGGAGGAAGGAAG,X-2214098-2214113-AGGA,X-2214134-2214146-AGGA,X-2214139-2214204-GGAAGGAGGAAGGAAG,X-2214193-2214209-AGGA,X-2214202-2214267-GGAAGGAGGAAGGAAG,X-2214256-2214271-AGGA,X-2214288-2214304-AGGA,X-2214297-2214346-GGAAGGAGGAAGGAAG,X-2214335-2214350-AGGA,X-2214371-2214383-AGGA,X-2214455-2214469-AGAA;MOTIFS=AGGA,GAAGG,AAGGA,AAGG,A,AGGG,GGAAG,GGAAGGAGGAAGGAA,GA,GAAG,GGAAGGGAAGGAGGAA,AGAA,GAAGGAAGGGAAGGAG,GGAAGGAGGAAGGAAG;STRUC=<VC262349>	HGSVC	No	0.004	No	NA,NA	NA	NA
chrX:2213721	594408	INS	92	0.8894	0.4734	4	NA	NA	NA	NA	NA	NA	NA	NA	NA	No	ID=X-2212838-2212848-A,X-2212896-2212920-GA,X-2212917-2212931-AGAA,X-2212928-2212945-AAGG,X-2212943-2212957-GA,X-2212978-2212995-AGGG,X-2213032-2213045-GAAG,X-2213042-2213056-AGGG,X-2213075-2213090-GAAGG,X-2213118-2213134-AAGGA,X-2213153-2213169-GGAAG,X-2213188-2213204-AAGGA,X-2213223-2213239-GGAAG,X-2213255-2213271-AGGA,X-2213270-2213286-AGGA,X-2213289-2213301-AGGA,X-2213365-2213381-GGAAG,X-2213404-2213420-AAGGA,X-2213420-2213493-GAAGGAAGGGAAGGAG,X-2213476-2213538-GGAAGGAGGAAGGAA,X-2213482-2213498-AGGA,X-2213497-2213513-AGGA,X-2213512-2213528-AGGA,X-2213537-2213584-GGAAGGAGGAAGGAA,X-2213543-2213559-AGGA,X-2213558-2213574-AGGA,X-2213567-2213632-GGAAGGAGGAAGGAAG,X-2213615-2213662-GGAAGGAGGAAGGAA,X-2213621-2213637-AGGA,X-2213636-2213652-AGGA,X-2213645-2213696-GGAAGGAGGAAGGAAG,X-2213716-2213732-GGAAG,X-2213755-2213771-AAGGA,X-2213790-2213806-GGAAG,X-2213795-2213865-GGAAGGGAAGGAGGAA,X-2213854-2213866-AGGA,X-2213859-2213924-GGAAGGAGGAAGGAAG,X-2213913-2213929-AGGA,X-2213956-2213976-AGGA,X-2213991-2214007-AGGA,X-2214000-2214099-GGAAGGAGGAAGGAAG,X-2214098-2214113-AGGA,X-2214134-2214146-AGGA,X-2214139-2214204-GGAAGGAGGAAGGAAG,X-2214193-2214209-AGGA,X-2214202-2214267-GGAAGGAGGAAGGAAG,X-2214256-2214271-AGGA,X-2214288-2214304-AGGA,X-2214297-2214346-GGAAGGAGGAAGGAAG,X-2214335-2214350-AGGA,X-2214371-2214383-AGGA,X-2214455-2214469-AGAA;MOTIFS=AGGA,GAAGG,AAGGA,AAGG,A,AGGG,GGAAG,GGAAGGAGGAAGGAA,GA,GAAG,GGAAGGGAAGGAGGAA,AGAA,GAAGGAAGGGAAGGAG,GGAAGGAGGAAGGAAG;STRUC=<VC262349>	HGSVC	No	0.004	No	NA,NA	NA	NA
chrX:2213726	594409	INS	310	0.8136	0.6733	17	NA	NA	NA	NA	NA	NA	NA	NA	NA	No	ID=X-2212838-2212848-A,X-2212896-2212920-GA,X-2212917-2212931-AGAA,X-2212928-2212945-AAGG,X-2212943-2212957-GA,X-2212978-2212995-AGGG,X-2213032-2213045-GAAG,X-2213042-2213056-AGGG,X-2213075-2213090-GAAGG,X-2213118-2213134-AAGGA,X-2213153-2213169-GGAAG,X-2213188-2213204-AAGGA,X-2213223-2213239-GGAAG,X-2213255-2213271-AGGA,X-2213270-2213286-AGGA,X-2213289-2213301-AGGA,X-2213365-2213381-GGAAG,X-2213404-2213420-AAGGA,X-2213420-2213493-GAAGGAAGGGAAGGAG,X-2213476-2213538-GGAAGGAGGAAGGAA,X-2213482-2213498-AGGA,X-2213497-2213513-AGGA,X-2213512-2213528-AGGA,X-2213537-2213584-GGAAGGAGGAAGGAA,X-2213543-2213559-AGGA,X-2213558-2213574-AGGA,X-2213567-2213632-GGAAGGAGGAAGGAAG,X-2213615-2213662-GGAAGGAGGAAGGAA,X-2213621-2213637-AGGA,X-2213636-2213652-AGGA,X-2213645-2213696-GGAAGGAGGAAGGAAG,X-2213716-2213732-GGAAG,X-2213755-2213771-AAGGA,X-2213790-2213806-GGAAG,X-2213795-2213865-GGAAGGGAAGGAGGAA,X-2213854-2213866-AGGA,X-2213859-2213924-GGAAGGAGGAAGGAAG,X-2213913-2213929-AGGA,X-2213956-2213976-AGGA,X-2213991-2214007-AGGA,X-2214000-2214099-GGAAGGAGGAAGGAAG,X-2214098-2214113-AGGA,X-2214134-2214146-AGGA,X-2214139-2214204-GGAAGGAGGAAGGAAG,X-2214193-2214209-AGGA,X-2214202-2214267-GGAAGGAGGAAGGAAG,X-2214256-2214271-AGGA,X-2214288-2214304-AGGA,X-2214297-2214346-GGAAGGAGGAAGGAAG,X-2214335-2214350-AGGA,X-2214371-2214383-AGGA,X-2214455-2214469-AGAA;MOTIFS=AGGA,GAAGG,AAGGA,AAGG,A,AGGG,GGAAG,GGAAGGAGGAAGGAA,GA,GAAG,GGAAGGGAAGGAGGAA,AGAA,GAAGGAAGGGAAGGAG,GGAAGGAGGAAGGAAG;STRUC=<VC262349>	HGSVC	No	0.004	No	NA,NA	NA	NA
chrX:2213734	594410	INS	76	0.8701	0.4757	2	NA	NA	NA	NA	NA	NA	NA	NA	NA	No	ID=X-2212838-2212848-A,X-2212896-2212920-GA,X-2212917-2212931-AGAA,X-2212928-2212945-AAGG,X-2212943-2212957-GA,X-2212978-2212995-AGGG,X-2213032-2213045-GAAG,X-2213042-2213056-AGGG,X-2213075-2213090-GAAGG,X-2213118-2213134-AAGGA,X-2213153-2213169-GGAAG,X-2213188-2213204-AAGGA,X-2213223-2213239-GGAAG,X-2213255-2213271-AGGA,X-2213270-2213286-AGGA,X-2213289-2213301-AGGA,X-2213365-2213381-GGAAG,X-2213404-2213420-AAGGA,X-2213420-2213493-GAAGGAAGGGAAGGAG,X-2213476-2213538-GGAAGGAGGAAGGAA,X-2213482-2213498-AGGA,X-2213497-2213513-AGGA,X-2213512-2213528-AGGA,X-2213537-2213584-GGAAGGAGGAAGGAA,X-2213543-2213559-AGGA,X-2213558-2213574-AGGA,X-2213567-2213632-GGAAGGAGGAAGGAAG,X-2213615-2213662-GGAAGGAGGAAGGAA,X-2213621-2213637-AGGA,X-2213636-2213652-AGGA,X-2213645-2213696-GGAAGGAGGAAGGAAG,X-2213716-2213732-GGAAG,X-2213755-2213771-AAGGA,X-2213790-2213806-GGAAG,X-2213795-2213865-GGAAGGGAAGGAGGAA,X-2213854-2213866-AGGA,X-2213859-2213924-GGAAGGAGGAAGGAAG,X-2213913-2213929-AGGA,X-2213956-2213976-AGGA,X-2213991-2214007-AGGA,X-2214000-2214099-GGAAGGAGGAAGGAAG,X-2214098-2214113-AGGA,X-2214134-2214146-AGGA,X-2214139-2214204-GGAAGGAGGAAGGAAG,X-2214193-2214209-AGGA,X-2214202-2214267-GGAAGGAGGAAGGAAG,X-2214256-2214271-AGGA,X-2214288-2214304-AGGA,X-2214297-2214346-GGAAGGAGGAAGGAAG,X-2214335-2214350-AGGA,X-2214371-2214383-AGGA,X-2214455-2214469-AGAA;MOTIFS=AGGA,GAAGG,AAGGA,AAGG,A,AGGG,GGAAG,GGAAGGAGGAAGGAA,GA,GAAG,GGAAGGGAAGGAGGAA,AGAA,GAAGGAAGGGAAGGAG,GGAAGGAGGAAGGAAG;STRUC=<VC262349>	HGSVC	No	0.004	No	NA,NA	NA	NA
chrX:2213859	594411	INS	60	0.8381	0.599	14	NA	NA	NA	NA	NA	NA	NA	NA	NA	No	ID=X-2212838-2212848-A,X-2212896-2212920-GA,X-2212917-2212931-AGAA,X-2212928-2212945-AAGG,X-2212943-2212957-GA,X-2212978-2212995-AGGG,X-2213032-2213045-GAAG,X-2213042-2213056-AGGG,X-2213075-2213090-GAAGG,X-2213118-2213134-AAGGA,X-2213153-2213169-GGAAG,X-2213188-2213204-AAGGA,X-2213223-2213239-GGAAG,X-2213255-2213271-AGGA,X-2213270-2213286-AGGA,X-2213289-2213301-AGGA,X-2213365-2213381-GGAAG,X-2213404-2213420-AAGGA,X-2213420-2213493-GAAGGAAGGGAAGGAG,X-2213476-2213538-GGAAGGAGGAAGGAA,X-2213482-2213498-AGGA,X-2213497-2213513-AGGA,X-2213512-2213528-AGGA,X-2213537-2213584-GGAAGGAGGAAGGAA,X-2213543-2213559-AGGA,X-2213558-2213574-AGGA,X-2213567-2213632-GGAAGGAGGAAGGAAG,X-2213615-2213662-GGAAGGAGGAAGGAA,X-2213621-2213637-AGGA,X-2213636-2213652-AGGA,X-2213645-2213696-GGAAGGAGGAAGGAAG,X-2213716-2213732-GGAAG,X-2213755-2213771-AAGGA,X-2213790-2213806-GGAAG,X-2213795-2213865-GGAAGGGAAGGAGGAA,X-2213854-2213866-AGGA,X-2213859-2213924-GGAAGGAGGAAGGAAG,X-2213913-2213929-AGGA,X-2213956-2213976-AGGA,X-2213991-2214007-AGGA,X-2214000-2214099-GGAAGGAGGAAGGAAG,X-2214098-2214113-AGGA,X-2214134-2214146-AGGA,X-2214139-2214204-GGAAGGAGGAAGGAAG,X-2214193-2214209-AGGA,X-2214202-2214267-GGAAGGAGGAAGGAAG,X-2214256-2214271-AGGA,X-2214288-2214304-AGGA,X-2214297-2214346-GGAAGGAGGAAGGAAG,X-2214335-2214350-AGGA,X-2214371-2214383-AGGA,X-2214455-2214469-AGAA;MOTIFS=AGGA,GAAGG,AAGGA,AAGG,A,AGGG,GGAAG,GGAAGGAGGAAGGAA,GA,GAAG,GGAAGGGAAGGAGGAA,AGAA,GAAGGAAGGGAAGGAG,GGAAGGAGGAAGGAAG;STRUC=<VC262349>	NA	No	0.004	No	NA,NA	NA	NA
chrX:2213863	594412	INS	5011	0.8108	0.6896	1	NA	NA	NA	NA	NA	NA	NA	NA	NA	No	ID=X-2212838-2212848-A,X-2212896-2212920-GA,X-2212917-2212931-AGAA,X-2212928-2212945-AAGG,X-2212943-2212957-GA,X-2212978-2212995-AGGG,X-2213032-2213045-GAAG,X-2213042-2213056-AGGG,X-2213075-2213090-GAAGG,X-2213118-2213134-AAGGA,X-2213153-2213169-GGAAG,X-2213188-2213204-AAGGA,X-2213223-2213239-GGAAG,X-2213255-2213271-AGGA,X-2213270-2213286-AGGA,X-2213289-2213301-AGGA,X-2213365-2213381-GGAAG,X-2213404-2213420-AAGGA,X-2213420-2213493-GAAGGAAGGGAAGGAG,X-2213476-2213538-GGAAGGAGGAAGGAA,X-2213482-2213498-AGGA,X-2213497-2213513-AGGA,X-2213512-2213528-AGGA,X-2213537-2213584-GGAAGGAGGAAGGAA,X-2213543-2213559-AGGA,X-2213558-2213574-AGGA,X-2213567-2213632-GGAAGGAGGAAGGAAG,X-2213615-2213662-GGAAGGAGGAAGGAA,X-2213621-2213637-AGGA,X-2213636-2213652-AGGA,X-2213645-2213696-GGAAGGAGGAAGGAAG,X-2213716-2213732-GGAAG,X-2213755-2213771-AAGGA,X-2213790-2213806-GGAAG,X-2213795-2213865-GGAAGGGAAGGAGGAA,X-2213854-2213866-AGGA,X-2213859-2213924-GGAAGGAGGAAGGAAG,X-2213913-2213929-AGGA,X-2213956-2213976-AGGA,X-2213991-2214007-AGGA,X-2214000-2214099-GGAAGGAGGAAGGAAG,X-2214098-2214113-AGGA,X-2214134-2214146-AGGA,X-2214139-2214204-GGAAGGAGGAAGGAAG,X-2214193-2214209-AGGA,X-2214202-2214267-GGAAGGAGGAAGGAAG,X-2214256-2214271-AGGA,X-2214288-2214304-AGGA,X-2214297-2214346-GGAAGGAGGAAGGAAG,X-2214335-2214350-AGGA,X-2214371-2214383-AGGA,X-2214455-2214469-AGAA;MOTIFS=AGGA,GAAGG,AAGGA,AAGG,A,AGGG,GGAAG,GGAAGGAGGAAGGAA,GA,GAAG,GGAAGGGAAGGAGGAA,AGAA,GAAGGAAGGGAAGGAG,GGAAGGAGGAAGGAAG;STRUC=<VC262349>	NA	No	0.004	No	NA,NA	NA	NA
chrX:2213889	594413	INS	331	0.8281	0.6002	18	NA	NA	NA	NA	NA	NA	NA	NA	NA	No	ID=X-2212838-2212848-A,X-2212896-2212920-GA,X-2212917-2212931-AGAA,X-2212928-2212945-AAGG,X-2212943-2212957-GA,X-2212978-2212995-AGGG,X-2213032-2213045-GAAG,X-2213042-2213056-AGGG,X-2213075-2213090-GAAGG,X-2213118-2213134-AAGGA,X-2213153-2213169-GGAAG,X-2213188-2213204-AAGGA,X-2213223-2213239-GGAAG,X-2213255-2213271-AGGA,X-2213270-2213286-AGGA,X-2213289-2213301-AGGA,X-2213365-2213381-GGAAG,X-2213404-2213420-AAGGA,X-2213420-2213493-GAAGGAAGGGAAGGAG,X-2213476-2213538-GGAAGGAGGAAGGAA,X-2213482-2213498-AGGA,X-2213497-2213513-AGGA,X-2213512-2213528-AGGA,X-2213537-2213584-GGAAGGAGGAAGGAA,X-2213543-2213559-AGGA,X-2213558-2213574-AGGA,X-2213567-2213632-GGAAGGAGGAAGGAAG,X-2213615-2213662-GGAAGGAGGAAGGAA,X-2213621-2213637-AGGA,X-2213636-2213652-AGGA,X-2213645-2213696-GGAAGGAGGAAGGAAG,X-2213716-2213732-GGAAG,X-2213755-2213771-AAGGA,X-2213790-2213806-GGAAG,X-2213795-2213865-GGAAGGGAAGGAGGAA,X-2213854-2213866-AGGA,X-2213859-2213924-GGAAGGAGGAAGGAAG,X-2213913-2213929-AGGA,X-2213956-2213976-AGGA,X-2213991-2214007-AGGA,X-2214000-2214099-GGAAGGAGGAAGGAAG,X-2214098-2214113-AGGA,X-2214134-2214146-AGGA,X-2214139-2214204-GGAAGGAGGAAGGAAG,X-2214193-2214209-AGGA,X-2214202-2214267-GGAAGGAGGAAGGAAG,X-2214256-2214271-AGGA,X-2214288-2214304-AGGA,X-2214297-2214346-GGAAGGAGGAAGGAAG,X-2214335-2214350-AGGA,X-2214371-2214383-AGGA,X-2214455-2214469-AGAA;MOTIFS=AGGA,GAAGG,AAGGA,AAGG,A,AGGG,GGAAG,GGAAGGAGGAAGGAA,GA,GAAG,GGAAGGGAAGGAGGAA,AGAA,GAAGGAAGGGAAGGAG,GGAAGGAGGAAGGAAG;STRUC=<VC262349>	HGSVC	No	0.004	No	NA,NA	NA	NA
chrX:2213922	594414	INS	90	0.8212	0.6589	20	NA	NA	NA	NA	NA	NA	NA	NA	NA	No	ID=X-2212838-2212848-A,X-2212896-2212920-GA,X-2212917-2212931-AGAA,X-2212928-2212945-AAGG,X-2212943-2212957-GA,X-2212978-2212995-AGGG,X-2213032-2213045-GAAG,X-2213042-2213056-AGGG,X-2213075-2213090-GAAGG,X-2213118-2213134-AAGGA,X-2213153-2213169-GGAAG,X-2213188-2213204-AAGGA,X-2213223-2213239-GGAAG,X-2213255-2213271-AGGA,X-2213270-2213286-AGGA,X-2213289-2213301-AGGA,X-2213365-2213381-GGAAG,X-2213404-2213420-AAGGA,X-2213420-2213493-GAAGGAAGGGAAGGAG,X-2213476-2213538-GGAAGGAGGAAGGAA,X-2213482-2213498-AGGA,X-2213497-2213513-AGGA,X-2213512-2213528-AGGA,X-2213537-2213584-GGAAGGAGGAAGGAA,X-2213543-2213559-AGGA,X-2213558-2213574-AGGA,X-2213567-2213632-GGAAGGAGGAAGGAAG,X-2213615-2213662-GGAAGGAGGAAGGAA,X-2213621-2213637-AGGA,X-2213636-2213652-AGGA,X-2213645-2213696-GGAAGGAGGAAGGAAG,X-2213716-2213732-GGAAG,X-2213755-2213771-AAGGA,X-2213790-2213806-GGAAG,X-2213795-2213865-GGAAGGGAAGGAGGAA,X-2213854-2213866-AGGA,X-2213859-2213924-GGAAGGAGGAAGGAAG,X-2213913-2213929-AGGA,X-2213956-2213976-AGGA,X-2213991-2214007-AGGA,X-2214000-2214099-GGAAGGAGGAAGGAAG,X-2214098-2214113-AGGA,X-2214134-2214146-AGGA,X-2214139-2214204-GGAAGGAGGAAGGAAG,X-2214193-2214209-AGGA,X-2214202-2214267-GGAAGGAGGAAGGAAG,X-2214256-2214271-AGGA,X-2214288-2214304-AGGA,X-2214297-2214346-GGAAGGAGGAAGGAAG,X-2214335-2214350-AGGA,X-2214371-2214383-AGGA,X-2214455-2214469-AGAA;MOTIFS=AGGA,GAAGG,AAGGA,AAGG,A,AGGG,GGAAG,GGAAGGAGGAAGGAA,GA,GAAG,GGAAGGGAAGGAGGAA,AGAA,GAAGGAAGGGAAGGAG,GGAAGGAGGAAGGAAG;STRUC=<VC262349>	HGSVC	No	0.004	No	NA,NA	NA	NA
chrX:2213926	594415	INS	131	0.8197	0.6604	8	NA	NA	NA	NA	NA	NA	NA	NA	NA	No	ID=X-2212838-2212848-A,X-2212896-2212920-GA,X-2212917-2212931-AGAA,X-2212928-2212945-AAGG,X-2212943-2212957-GA,X-2212978-2212995-AGGG,X-2213032-2213045-GAAG,X-2213042-2213056-AGGG,X-2213075-2213090-GAAGG,X-2213118-2213134-AAGGA,X-2213153-2213169-GGAAG,X-2213188-2213204-AAGGA,X-2213223-2213239-GGAAG,X-2213255-2213271-AGGA,X-2213270-2213286-AGGA,X-2213289-2213301-AGGA,X-2213365-2213381-GGAAG,X-2213404-2213420-AAGGA,X-2213420-2213493-GAAGGAAGGGAAGGAG,X-2213476-2213538-GGAAGGAGGAAGGAA,X-2213482-2213498-AGGA,X-2213497-2213513-AGGA,X-2213512-2213528-AGGA,X-2213537-2213584-GGAAGGAGGAAGGAA,X-2213543-2213559-AGGA,X-2213558-2213574-AGGA,X-2213567-2213632-GGAAGGAGGAAGGAAG,X-2213615-2213662-GGAAGGAGGAAGGAA,X-2213621-2213637-AGGA,X-2213636-2213652-AGGA,X-2213645-2213696-GGAAGGAGGAAGGAAG,X-2213716-2213732-GGAAG,X-2213755-2213771-AAGGA,X-2213790-2213806-GGAAG,X-2213795-2213865-GGAAGGGAAGGAGGAA,X-2213854-2213866-AGGA,X-2213859-2213924-GGAAGGAGGAAGGAAG,X-2213913-2213929-AGGA,X-2213956-2213976-AGGA,X-2213991-2214007-AGGA,X-2214000-2214099-GGAAGGAGGAAGGAAG,X-2214098-2214113-AGGA,X-2214134-2214146-AGGA,X-2214139-2214204-GGAAGGAGGAAGGAAG,X-2214193-2214209-AGGA,X-2214202-2214267-GGAAGGAGGAAGGAAG,X-2214256-2214271-AGGA,X-2214288-2214304-AGGA,X-2214297-2214346-GGAAGGAGGAAGGAAG,X-2214335-2214350-AGGA,X-2214371-2214383-AGGA,X-2214455-2214469-AGAA;MOTIFS=AGGA,GAAGG,AAGGA,AAGG,A,AGGG,GGAAG,GGAAGGAGGAAGGAA,GA,GAAG,GGAAGGGAAGGAGGAA,AGAA,GAAGGAAGGGAAGGAG,GGAAGGAGGAAGGAAG;STRUC=<VC262349>	HGSVC	No	0.004	No	NA,NA	NA	NA
chrX:2213947	594416	INS	66	0.8046	0.6871	2	NA	NA	NA	NA	NA	NA	NA	NA	NA	No	ID=X-2212838-2212848-A,X-2212896-2212920-GA,X-2212917-2212931-AGAA,X-2212928-2212945-AAGG,X-2212943-2212957-GA,X-2212978-2212995-AGGG,X-2213032-2213045-GAAG,X-2213042-2213056-AGGG,X-2213075-2213090-GAAGG,X-2213118-2213134-AAGGA,X-2213153-2213169-GGAAG,X-2213188-2213204-AAGGA,X-2213223-2213239-GGAAG,X-2213255-2213271-AGGA,X-2213270-2213286-AGGA,X-2213289-2213301-AGGA,X-2213365-2213381-GGAAG,X-2213404-2213420-AAGGA,X-2213420-2213493-GAAGGAAGGGAAGGAG,X-2213476-2213538-GGAAGGAGGAAGGAA,X-2213482-2213498-AGGA,X-2213497-2213513-AGGA,X-2213512-2213528-AGGA,X-2213537-2213584-GGAAGGAGGAAGGAA,X-2213543-2213559-AGGA,X-2213558-2213574-AGGA,X-2213567-2213632-GGAAGGAGGAAGGAAG,X-2213615-2213662-GGAAGGAGGAAGGAA,X-2213621-2213637-AGGA,X-2213636-2213652-AGGA,X-2213645-2213696-GGAAGGAGGAAGGAAG,X-2213716-2213732-GGAAG,X-2213755-2213771-AAGGA,X-2213790-2213806-GGAAG,X-2213795-2213865-GGAAGGGAAGGAGGAA,X-2213854-2213866-AGGA,X-2213859-2213924-GGAAGGAGGAAGGAAG,X-2213913-2213929-AGGA,X-2213956-2213976-AGGA,X-2213991-2214007-AGGA,X-2214000-2214099-GGAAGGAGGAAGGAAG,X-2214098-2214113-AGGA,X-2214134-2214146-AGGA,X-2214139-2214204-GGAAGGAGGAAGGAAG,X-2214193-2214209-AGGA,X-2214202-2214267-GGAAGGAGGAAGGAAG,X-2214256-2214271-AGGA,X-2214288-2214304-AGGA,X-2214297-2214346-GGAAGGAGGAAGGAAG,X-2214335-2214350-AGGA,X-2214371-2214383-AGGA,X-2214455-2214469-AGAA;MOTIFS=AGGA,GAAGG,AAGGA,AAGG,A,AGGG,GGAAG,GGAAGGAGGAAGGAA,GA,GAAG,GGAAGGGAAGGAGGAA,AGAA,GAAGGAAGGGAAGGAG,GGAAGGAGGAAGGAAG;STRUC=<VC262349>	NA	No	0.004	No	NA,NA	NA	NA
chrX:2213947	594417	INS	86	0.852	0.5697	6	NA	NA	NA	NA	NA	NA	NA	NA	NA	No	ID=X-2212838-2212848-A,X-2212896-2212920-GA,X-2212917-2212931-AGAA,X-2212928-2212945-AAGG,X-2212943-2212957-GA,X-2212978-2212995-AGGG,X-2213032-2213045-GAAG,X-2213042-2213056-AGGG,X-2213075-2213090-GAAGG,X-2213118-2213134-AAGGA,X-2213153-2213169-GGAAG,X-2213188-2213204-AAGGA,X-2213223-2213239-GGAAG,X-2213255-2213271-AGGA,X-2213270-2213286-AGGA,X-2213289-2213301-AGGA,X-2213365-2213381-GGAAG,X-2213404-2213420-AAGGA,X-2213420-2213493-GAAGGAAGGGAAGGAG,X-2213476-2213538-GGAAGGAGGAAGGAA,X-2213482-2213498-AGGA,X-2213497-2213513-AGGA,X-2213512-2213528-AGGA,X-2213537-2213584-GGAAGGAGGAAGGAA,X-2213543-2213559-AGGA,X-2213558-2213574-AGGA,X-2213567-2213632-GGAAGGAGGAAGGAAG,X-2213615-2213662-GGAAGGAGGAAGGAA,X-2213621-2213637-AGGA,X-2213636-2213652-AGGA,X-2213645-2213696-GGAAGGAGGAAGGAAG,X-2213716-2213732-GGAAG,X-2213755-2213771-AAGGA,X-2213790-2213806-GGAAG,X-2213795-2213865-GGAAGGGAAGGAGGAA,X-2213854-2213866-AGGA,X-2213859-2213924-GGAAGGAGGAAGGAAG,X-2213913-2213929-AGGA,X-2213956-2213976-AGGA,X-2213991-2214007-AGGA,X-2214000-2214099-GGAAGGAGGAAGGAAG,X-2214098-2214113-AGGA,X-2214134-2214146-AGGA,X-2214139-2214204-GGAAGGAGGAAGGAAG,X-2214193-2214209-AGGA,X-2214202-2214267-GGAAGGAGGAAGGAAG,X-2214256-2214271-AGGA,X-2214288-2214304-AGGA,X-2214297-2214346-GGAAGGAGGAAGGAAG,X-2214335-2214350-AGGA,X-2214371-2214383-AGGA,X-2214455-2214469-AGAA;MOTIFS=AGGA,GAAGG,AAGGA,AAGG,A,AGGG,GGAAG,GGAAGGAGGAAGGAA,GA,GAAG,GGAAGGGAAGGAGGAA,AGAA,GAAGGAAGGGAAGGAG,GGAAGGAGGAAGGAAG;STRUC=<VC262349>	HGSVC	No	0.004	No	NA,NA	NA	NA
chrX:2213954	594418	INS	178	0.8255	0.6417	7	NA	NA	NA	NA	NA	NA	NA	NA	NA	No	ID=X-2212838-2212848-A,X-2212896-2212920-GA,X-2212917-2212931-AGAA,X-2212928-2212945-AAGG,X-2212943-2212957-GA,X-2212978-2212995-AGGG,X-2213032-2213045-GAAG,X-2213042-2213056-AGGG,X-2213075-2213090-GAAGG,X-2213118-2213134-AAGGA,X-2213153-2213169-GGAAG,X-2213188-2213204-AAGGA,X-2213223-2213239-GGAAG,X-2213255-2213271-AGGA,X-2213270-2213286-AGGA,X-2213289-2213301-AGGA,X-2213365-2213381-GGAAG,X-2213404-2213420-AAGGA,X-2213420-2213493-GAAGGAAGGGAAGGAG,X-2213476-2213538-GGAAGGAGGAAGGAA,X-2213482-2213498-AGGA,X-2213497-2213513-AGGA,X-2213512-2213528-AGGA,X-2213537-2213584-GGAAGGAGGAAGGAA,X-2213543-2213559-AGGA,X-2213558-2213574-AGGA,X-2213567-2213632-GGAAGGAGGAAGGAAG,X-2213615-2213662-GGAAGGAGGAAGGAA,X-2213621-2213637-AGGA,X-2213636-2213652-AGGA,X-2213645-2213696-GGAAGGAGGAAGGAAG,X-2213716-2213732-GGAAG,X-2213755-2213771-AAGGA,X-2213790-2213806-GGAAG,X-2213795-2213865-GGAAGGGAAGGAGGAA,X-2213854-2213866-AGGA,X-2213859-2213924-GGAAGGAGGAAGGAAG,X-2213913-2213929-AGGA,X-2213956-2213976-AGGA,X-2213991-2214007-AGGA,X-2214000-2214099-GGAAGGAGGAAGGAAG,X-2214098-2214113-AGGA,X-2214134-2214146-AGGA,X-2214139-2214204-GGAAGGAGGAAGGAAG,X-2214193-2214209-AGGA,X-2214202-2214267-GGAAGGAGGAAGGAAG,X-2214256-2214271-AGGA,X-2214288-2214304-AGGA,X-2214297-2214346-GGAAGGAGGAAGGAAG,X-2214335-2214350-AGGA,X-2214371-2214383-AGGA,X-2214455-2214469-AGAA;MOTIFS=AGGA,GAAGG,AAGGA,AAGG,A,AGGG,GGAAG,GGAAGGAGGAAGGAA,GA,GAAG,GGAAGGGAAGGAGGAA,AGAA,GAAGGAAGGGAAGGAG,GGAAGGAGGAAGGAAG;STRUC=<VC262349>	HGSVC	No	0.004	No	NA,NA	NA	NA
chrX:2213960	594419	INS	139	0.8244	0.6661	8	NA	NA	NA	NA	NA	NA	NA	NA	NA	No	ID=X-2212838-2212848-A,X-2212896-2212920-GA,X-2212917-2212931-AGAA,X-2212928-2212945-AAGG,X-2212943-2212957-GA,X-2212978-2212995-AGGG,X-2213032-2213045-GAAG,X-2213042-2213056-AGGG,X-2213075-2213090-GAAGG,X-2213118-2213134-AAGGA,X-2213153-2213169-GGAAG,X-2213188-2213204-AAGGA,X-2213223-2213239-GGAAG,X-2213255-2213271-AGGA,X-2213270-2213286-AGGA,X-2213289-2213301-AGGA,X-2213365-2213381-GGAAG,X-2213404-2213420-AAGGA,X-2213420-2213493-GAAGGAAGGGAAGGAG,X-2213476-2213538-GGAAGGAGGAAGGAA,X-2213482-2213498-AGGA,X-2213497-2213513-AGGA,X-2213512-2213528-AGGA,X-2213537-2213584-GGAAGGAGGAAGGAA,X-2213543-2213559-AGGA,X-2213558-2213574-AGGA,X-2213567-2213632-GGAAGGAGGAAGGAAG,X-2213615-2213662-GGAAGGAGGAAGGAA,X-2213621-2213637-AGGA,X-2213636-2213652-AGGA,X-2213645-2213696-GGAAGGAGGAAGGAAG,X-2213716-2213732-GGAAG,X-2213755-2213771-AAGGA,X-2213790-2213806-GGAAG,X-2213795-2213865-GGAAGGGAAGGAGGAA,X-2213854-2213866-AGGA,X-2213859-2213924-GGAAGGAGGAAGGAAG,X-2213913-2213929-AGGA,X-2213956-2213976-AGGA,X-2213991-2214007-AGGA,X-2214000-2214099-GGAAGGAGGAAGGAAG,X-2214098-2214113-AGGA,X-2214134-2214146-AGGA,X-2214139-2214204-GGAAGGAGGAAGGAAG,X-2214193-2214209-AGGA,X-2214202-2214267-GGAAGGAGGAAGGAAG,X-2214256-2214271-AGGA,X-2214288-2214304-AGGA,X-2214297-2214346-GGAAGGAGGAAGGAAG,X-2214335-2214350-AGGA,X-2214371-2214383-AGGA,X-2214455-2214469-AGAA;MOTIFS=AGGA,GAAGG,AAGGA,AAGG,A,AGGG,GGAAG,GGAAGGAGGAAGGAA,GA,GAAG,GGAAGGGAAGGAGGAA,AGAA,GAAGGAAGGGAAGGAG,GGAAGGAGGAAGGAAG;STRUC=<VC262349>	HGSVC	No	0.004	No	NA,NA	NA	NA
chrX:2213965	594420	INS	206	0.8122	0.6583	18	NA	NA	NA	NA	NA	NA	NA	NA	NA	No	ID=X-2212838-2212848-A,X-2212896-2212920-GA,X-2212917-2212931-AGAA,X-2212928-2212945-AAGG,X-2212943-2212957-GA,X-2212978-2212995-AGGG,X-2213032-2213045-GAAG,X-2213042-2213056-AGGG,X-2213075-2213090-GAAGG,X-2213118-2213134-AAGGA,X-2213153-2213169-GGAAG,X-2213188-2213204-AAGGA,X-2213223-2213239-GGAAG,X-2213255-2213271-AGGA,X-2213270-2213286-AGGA,X-2213289-2213301-AGGA,X-2213365-2213381-GGAAG,X-2213404-2213420-AAGGA,X-2213420-2213493-GAAGGAAGGGAAGGAG,X-2213476-2213538-GGAAGGAGGAAGGAA,X-2213482-2213498-AGGA,X-2213497-2213513-AGGA,X-2213512-2213528-AGGA,X-2213537-2213584-GGAAGGAGGAAGGAA,X-2213543-2213559-AGGA,X-2213558-2213574-AGGA,X-2213567-2213632-GGAAGGAGGAAGGAAG,X-2213615-2213662-GGAAGGAGGAAGGAA,X-2213621-2213637-AGGA,X-2213636-2213652-AGGA,X-2213645-2213696-GGAAGGAGGAAGGAAG,X-2213716-2213732-GGAAG,X-2213755-2213771-AAGGA,X-2213790-2213806-GGAAG,X-2213795-2213865-GGAAGGGAAGGAGGAA,X-2213854-2213866-AGGA,X-2213859-2213924-GGAAGGAGGAAGGAAG,X-2213913-2213929-AGGA,X-2213956-2213976-AGGA,X-2213991-2214007-AGGA,X-2214000-2214099-GGAAGGAGGAAGGAAG,X-2214098-2214113-AGGA,X-2214134-2214146-AGGA,X-2214139-2214204-GGAAGGAGGAAGGAAG,X-2214193-2214209-AGGA,X-2214202-2214267-GGAAGGAGGAAGGAAG,X-2214256-2214271-AGGA,X-2214288-2214304-AGGA,X-2214297-2214346-GGAAGGAGGAAGGAAG,X-2214335-2214350-AGGA,X-2214371-2214383-AGGA,X-2214455-2214469-AGAA;MOTIFS=AGGA,GAAGG,AAGGA,AAGG,A,AGGG,GGAAG,GGAAGGAGGAAGGAA,GA,GAAG,GGAAGGGAAGGAGGAA,AGAA,GAAGGAAGGGAAGGAG,GGAAGGAGGAAGGAAG;STRUC=<VC262349>	HGSVC	No	0.004	No	NA,NA	NA	NA
chrX:2214016	594421	INS	55	0.9003	0.3643	12	NA	NA	NA	NA	NA	NA	NA	NA	NA	No	ID=X-2212838-2212848-A,X-2212896-2212920-GA,X-2212917-2212931-AGAA,X-2212928-2212945-AAGG,X-2212943-2212957-GA,X-2212978-2212995-AGGG,X-2213032-2213045-GAAG,X-2213042-2213056-AGGG,X-2213075-2213090-GAAGG,X-2213118-2213134-AAGGA,X-2213153-2213169-GGAAG,X-2213188-2213204-AAGGA,X-2213223-2213239-GGAAG,X-2213255-2213271-AGGA,X-2213270-2213286-AGGA,X-2213289-2213301-AGGA,X-2213365-2213381-GGAAG,X-2213404-2213420-AAGGA,X-2213420-2213493-GAAGGAAGGGAAGGAG,X-2213476-2213538-GGAAGGAGGAAGGAA,X-2213482-2213498-AGGA,X-2213497-2213513-AGGA,X-2213512-2213528-AGGA,X-2213537-2213584-GGAAGGAGGAAGGAA,X-2213543-2213559-AGGA,X-2213558-2213574-AGGA,X-2213567-2213632-GGAAGGAGGAAGGAAG,X-2213615-2213662-GGAAGGAGGAAGGAA,X-2213621-2213637-AGGA,X-2213636-2213652-AGGA,X-2213645-2213696-GGAAGGAGGAAGGAAG,X-2213716-2213732-GGAAG,X-2213755-2213771-AAGGA,X-2213790-2213806-GGAAG,X-2213795-2213865-GGAAGGGAAGGAGGAA,X-2213854-2213866-AGGA,X-2213859-2213924-GGAAGGAGGAAGGAAG,X-2213913-2213929-AGGA,X-2213956-2213976-AGGA,X-2213991-2214007-AGGA,X-2214000-2214099-GGAAGGAGGAAGGAAG,X-2214098-2214113-AGGA,X-2214134-2214146-AGGA,X-2214139-2214204-GGAAGGAGGAAGGAAG,X-2214193-2214209-AGGA,X-2214202-2214267-GGAAGGAGGAAGGAAG,X-2214256-2214271-AGGA,X-2214288-2214304-AGGA,X-2214297-2214346-GGAAGGAGGAAGGAAG,X-2214335-2214350-AGGA,X-2214371-2214383-AGGA,X-2214455-2214469-AGAA;MOTIFS=AGGA,GAAGG,AAGGA,AAGG,A,AGGG,GGAAG,GGAAGGAGGAAGGAA,GA,GAAG,GGAAGGGAAGGAGGAA,AGAA,GAAGGAAGGGAAGGAG,GGAAGGAGGAAGGAAG;STRUC=<VC262349>	NA	No	0.004	No	NA,NA	NA	NA
chrX:2214033	594422	INS	169	0.8131	0.6996	3	NA	NA	NA	NA	NA	NA	NA	NA	NA	No	ID=X-2212838-2212848-A,X-2212896-2212920-GA,X-2212917-2212931-AGAA,X-2212928-2212945-AAGG,X-2212943-2212957-GA,X-2212978-2212995-AGGG,X-2213032-2213045-GAAG,X-2213042-2213056-AGGG,X-2213075-2213090-GAAGG,X-2213118-2213134-AAGGA,X-2213153-2213169-GGAAG,X-2213188-2213204-AAGGA,X-2213223-2213239-GGAAG,X-2213255-2213271-AGGA,X-2213270-2213286-AGGA,X-2213289-2213301-AGGA,X-2213365-2213381-GGAAG,X-2213404-2213420-AAGGA,X-2213420-2213493-GAAGGAAGGGAAGGAG,X-2213476-2213538-GGAAGGAGGAAGGAA,X-2213482-2213498-AGGA,X-2213497-2213513-AGGA,X-2213512-2213528-AGGA,X-2213537-2213584-GGAAGGAGGAAGGAA,X-2213543-2213559-AGGA,X-2213558-2213574-AGGA,X-2213567-2213632-GGAAGGAGGAAGGAAG,X-2213615-2213662-GGAAGGAGGAAGGAA,X-2213621-2213637-AGGA,X-2213636-2213652-AGGA,X-2213645-2213696-GGAAGGAGGAAGGAAG,X-2213716-2213732-GGAAG,X-2213755-2213771-AAGGA,X-2213790-2213806-GGAAG,X-2213795-2213865-GGAAGGGAAGGAGGAA,X-2213854-2213866-AGGA,X-2213859-2213924-GGAAGGAGGAAGGAAG,X-2213913-2213929-AGGA,X-2213956-2213976-AGGA,X-2213991-2214007-AGGA,X-2214000-2214099-GGAAGGAGGAAGGAAG,X-2214098-2214113-AGGA,X-2214134-2214146-AGGA,X-2214139-2214204-GGAAGGAGGAAGGAAG,X-2214193-2214209-AGGA,X-2214202-2214267-GGAAGGAGGAAGGAAG,X-2214256-2214271-AGGA,X-2214288-2214304-AGGA,X-2214297-2214346-GGAAGGAGGAAGGAAG,X-2214335-2214350-AGGA,X-2214371-2214383-AGGA,X-2214455-2214469-AGAA;MOTIFS=AGGA,GAAGG,AAGGA,AAGG,A,AGGG,GGAAG,GGAAGGAGGAAGGAA,GA,GAAG,GGAAGGGAAGGAGGAA,AGAA,GAAGGAAGGGAAGGAG,GGAAGGAGGAAGGAAG;STRUC=<VC262349>	HGSVC	No	0.004	No	NA,NA	NA	NA
chrX:2214037	594423	INS	60	0.818	0.66	15	NA	NA	NA	NA	NA	NA	NA	NA	NA	No	ID=X-2212838-2212848-A,X-2212896-2212920-GA,X-2212917-2212931-AGAA,X-2212928-2212945-AAGG,X-2212943-2212957-GA,X-2212978-2212995-AGGG,X-2213032-2213045-GAAG,X-2213042-2213056-AGGG,X-2213075-2213090-GAAGG,X-2213118-2213134-AAGGA,X-2213153-2213169-GGAAG,X-2213188-2213204-AAGGA,X-2213223-2213239-GGAAG,X-2213255-2213271-AGGA,X-2213270-2213286-AGGA,X-2213289-2213301-AGGA,X-2213365-2213381-GGAAG,X-2213404-2213420-AAGGA,X-2213420-2213493-GAAGGAAGGGAAGGAG,X-2213476-2213538-GGAAGGAGGAAGGAA,X-2213482-2213498-AGGA,X-2213497-2213513-AGGA,X-2213512-2213528-AGGA,X-2213537-2213584-GGAAGGAGGAAGGAA,X-2213543-2213559-AGGA,X-2213558-2213574-AGGA,X-2213567-2213632-GGAAGGAGGAAGGAAG,X-2213615-2213662-GGAAGGAGGAAGGAA,X-2213621-2213637-AGGA,X-2213636-2213652-AGGA,X-2213645-2213696-GGAAGGAGGAAGGAAG,X-2213716-2213732-GGAAG,X-2213755-2213771-AAGGA,X-2213790-2213806-GGAAG,X-2213795-2213865-GGAAGGGAAGGAGGAA,X-2213854-2213866-AGGA,X-2213859-2213924-GGAAGGAGGAAGGAAG,X-2213913-2213929-AGGA,X-2213956-2213976-AGGA,X-2213991-2214007-AGGA,X-2214000-2214099-GGAAGGAGGAAGGAAG,X-2214098-2214113-AGGA,X-2214134-2214146-AGGA,X-2214139-2214204-GGAAGGAGGAAGGAAG,X-2214193-2214209-AGGA,X-2214202-2214267-GGAAGGAGGAAGGAAG,X-2214256-2214271-AGGA,X-2214288-2214304-AGGA,X-2214297-2214346-GGAAGGAGGAAGGAAG,X-2214335-2214350-AGGA,X-2214371-2214383-AGGA,X-2214455-2214469-AGAA;MOTIFS=AGGA,GAAGG,AAGGA,AAGG,A,AGGG,GGAAG,GGAAGGAGGAAGGAA,GA,GAAG,GGAAGGGAAGGAGGAA,AGAA,GAAGGAAGGGAAGGAG,GGAAGGAGGAAGGAAG;STRUC=<VC262349>	NA	No	0.004	No	NA,NA	NA	NA
chrX:2214081	594424	DEL	122	0.8622	0.6876	14	NA	NA	NA	NA	NA	NA	NA	NA	NA	No	ID=X-2212838-2212848-A,X-2212896-2212920-GA,X-2212917-2212931-AGAA,X-2212928-2212945-AAGG,X-2212943-2212957-GA,X-2212978-2212995-AGGG,X-2213032-2213045-GAAG,X-2213042-2213056-AGGG,X-2213075-2213090-GAAGG,X-2213118-2213134-AAGGA,X-2213153-2213169-GGAAG,X-2213188-2213204-AAGGA,X-2213223-2213239-GGAAG,X-2213255-2213271-AGGA,X-2213270-2213286-AGGA,X-2213289-2213301-AGGA,X-2213365-2213381-GGAAG,X-2213404-2213420-AAGGA,X-2213420-2213493-GAAGGAAGGGAAGGAG,X-2213476-2213538-GGAAGGAGGAAGGAA,X-2213482-2213498-AGGA,X-2213497-2213513-AGGA,X-2213512-2213528-AGGA,X-2213537-2213584-GGAAGGAGGAAGGAA,X-2213543-2213559-AGGA,X-2213558-2213574-AGGA,X-2213567-2213632-GGAAGGAGGAAGGAAG,X-2213615-2213662-GGAAGGAGGAAGGAA,X-2213621-2213637-AGGA,X-2213636-2213652-AGGA,X-2213645-2213696-GGAAGGAGGAAGGAAG,X-2213716-2213732-GGAAG,X-2213755-2213771-AAGGA,X-2213790-2213806-GGAAG,X-2213795-2213865-GGAAGGGAAGGAGGAA,X-2213854-2213866-AGGA,X-2213859-2213924-GGAAGGAGGAAGGAAG,X-2213913-2213929-AGGA,X-2213956-2213976-AGGA,X-2213991-2214007-AGGA,X-2214000-2214099-GGAAGGAGGAAGGAAG,X-2214098-2214113-AGGA,X-2214134-2214146-AGGA,X-2214139-2214204-GGAAGGAGGAAGGAAG,X-2214193-2214209-AGGA,X-2214202-2214267-GGAAGGAGGAAGGAAG,X-2214256-2214271-AGGA,X-2214288-2214304-AGGA,X-2214297-2214346-GGAAGGAGGAAGGAAG,X-2214335-2214350-AGGA,X-2214371-2214383-AGGA,X-2214455-2214469-AGAA;MOTIFS=AGGA,GAAGG,AAGGA,AAGG,A,AGGG,GGAAG,GGAAGGAGGAAGGAA,GA,GAAG,GGAAGGGAAGGAGGAA,AGAA,GAAGGAAGGGAAGGAG,GGAAGGAGGAAGGAAG;STRUC=<VC262349>	HGSVC	No	0.089	No	NA,NA	NA	NA
chrX:2214113	594425	DEL	90	0.8169	0.6606	16	NA	NA	NA	NA	NA	NA	NA	NA	NA	No	ID=X-2212838-2212848-A,X-2212896-2212920-GA,X-2212917-2212931-AGAA,X-2212928-2212945-AAGG,X-2212943-2212957-GA,X-2212978-2212995-AGGG,X-2213032-2213045-GAAG,X-2213042-2213056-AGGG,X-2213075-2213090-GAAGG,X-2213118-2213134-AAGGA,X-2213153-2213169-GGAAG,X-2213188-2213204-AAGGA,X-2213223-2213239-GGAAG,X-2213255-2213271-AGGA,X-2213270-2213286-AGGA,X-2213289-2213301-AGGA,X-2213365-2213381-GGAAG,X-2213404-2213420-AAGGA,X-2213420-2213493-GAAGGAAGGGAAGGAG,X-2213476-2213538-GGAAGGAGGAAGGAA,X-2213482-2213498-AGGA,X-2213497-2213513-AGGA,X-2213512-2213528-AGGA,X-2213537-2213584-GGAAGGAGGAAGGAA,X-2213543-2213559-AGGA,X-2213558-2213574-AGGA,X-2213567-2213632-GGAAGGAGGAAGGAAG,X-2213615-2213662-GGAAGGAGGAAGGAA,X-2213621-2213637-AGGA,X-2213636-2213652-AGGA,X-2213645-2213696-GGAAGGAGGAAGGAAG,X-2213716-2213732-GGAAG,X-2213755-2213771-AAGGA,X-2213790-2213806-GGAAG,X-2213795-2213865-GGAAGGGAAGGAGGAA,X-2213854-2213866-AGGA,X-2213859-2213924-GGAAGGAGGAAGGAAG,X-2213913-2213929-AGGA,X-2213956-2213976-AGGA,X-2213991-2214007-AGGA,X-2214000-2214099-GGAAGGAGGAAGGAAG,X-2214098-2214113-AGGA,X-2214134-2214146-AGGA,X-2214139-2214204-GGAAGGAGGAAGGAAG,X-2214193-2214209-AGGA,X-2214202-2214267-GGAAGGAGGAAGGAAG,X-2214256-2214271-AGGA,X-2214288-2214304-AGGA,X-2214297-2214346-GGAAGGAGGAAGGAAG,X-2214335-2214350-AGGA,X-2214371-2214383-AGGA,X-2214455-2214469-AGAA;MOTIFS=AGGA,GAAGG,AAGGA,AAGG,A,AGGG,GGAAG,GGAAGGAGGAAGGAA,GA,GAAG,GGAAGGGAAGGAGGAA,AGAA,GAAGGAAGGGAAGGAG,GGAAGGAGGAAGGAAG;STRUC=<VC262349>	HGSVC	No	0.089	No	NA,NA	NA	NA
chrX:2214144	594426	INS	427	0.8114	0.6481	72	NA	NA	NA	NA	NA	NA	NA	NA	NA	No	ID=X-2212838-2212848-A,X-2212896-2212920-GA,X-2212917-2212931-AGAA,X-2212928-2212945-AAGG,X-2212943-2212957-GA,X-2212978-2212995-AGGG,X-2213032-2213045-GAAG,X-2213042-2213056-AGGG,X-2213075-2213090-GAAGG,X-2213118-2213134-AAGGA,X-2213153-2213169-GGAAG,X-2213188-2213204-AAGGA,X-2213223-2213239-GGAAG,X-2213255-2213271-AGGA,X-2213270-2213286-AGGA,X-2213289-2213301-AGGA,X-2213365-2213381-GGAAG,X-2213404-2213420-AAGGA,X-2213420-2213493-GAAGGAAGGGAAGGAG,X-2213476-2213538-GGAAGGAGGAAGGAA,X-2213482-2213498-AGGA,X-2213497-2213513-AGGA,X-2213512-2213528-AGGA,X-2213537-2213584-GGAAGGAGGAAGGAA,X-2213543-2213559-AGGA,X-2213558-2213574-AGGA,X-2213567-2213632-GGAAGGAGGAAGGAAG,X-2213615-2213662-GGAAGGAGGAAGGAA,X-2213621-2213637-AGGA,X-2213636-2213652-AGGA,X-2213645-2213696-GGAAGGAGGAAGGAAG,X-2213716-2213732-GGAAG,X-2213755-2213771-AAGGA,X-2213790-2213806-GGAAG,X-2213795-2213865-GGAAGGGAAGGAGGAA,X-2213854-2213866-AGGA,X-2213859-2213924-GGAAGGAGGAAGGAAG,X-2213913-2213929-AGGA,X-2213956-2213976-AGGA,X-2213991-2214007-AGGA,X-2214000-2214099-GGAAGGAGGAAGGAAG,X-2214098-2214113-AGGA,X-2214134-2214146-AGGA,X-2214139-2214204-GGAAGGAGGAAGGAAG,X-2214193-2214209-AGGA,X-2214202-2214267-GGAAGGAGGAAGGAAG,X-2214256-2214271-AGGA,X-2214288-2214304-AGGA,X-2214297-2214346-GGAAGGAGGAAGGAAG,X-2214335-2214350-AGGA,X-2214371-2214383-AGGA,X-2214455-2214469-AGAA;MOTIFS=AGGA,GAAGG,AAGGA,AAGG,A,AGGG,GGAAG,GGAAGGAGGAAGGAA,GA,GAAG,GGAAGGGAAGGAGGAA,AGAA,GAAGGAAGGGAAGGAG,GGAAGGAGGAAGGAAG;STRUC=<VC262349>	HGSVC	No	0.004	No	NA,NA	NA	NA
chrX:2214145	594427	DEL	58	0.8235	0.6636	27	NA	NA	NA	NA	NA	NA	NA	NA	NA	No	ID=X-2212838-2212848-A,X-2212896-2212920-GA,X-2212917-2212931-AGAA,X-2212928-2212945-AAGG,X-2212943-2212957-GA,X-2212978-2212995-AGGG,X-2213032-2213045-GAAG,X-2213042-2213056-AGGG,X-2213075-2213090-GAAGG,X-2213118-2213134-AAGGA,X-2213153-2213169-GGAAG,X-2213188-2213204-AAGGA,X-2213223-2213239-GGAAG,X-2213255-2213271-AGGA,X-2213270-2213286-AGGA,X-2213289-2213301-AGGA,X-2213365-2213381-GGAAG,X-2213404-2213420-AAGGA,X-2213420-2213493-GAAGGAAGGGAAGGAG,X-2213476-2213538-GGAAGGAGGAAGGAA,X-2213482-2213498-AGGA,X-2213497-2213513-AGGA,X-2213512-2213528-AGGA,X-2213537-2213584-GGAAGGAGGAAGGAA,X-2213543-2213559-AGGA,X-2213558-2213574-AGGA,X-2213567-2213632-GGAAGGAGGAAGGAAG,X-2213615-2213662-GGAAGGAGGAAGGAA,X-2213621-2213637-AGGA,X-2213636-2213652-AGGA,X-2213645-2213696-GGAAGGAGGAAGGAAG,X-2213716-2213732-GGAAG,X-2213755-2213771-AAGGA,X-2213790-2213806-GGAAG,X-2213795-2213865-GGAAGGGAAGGAGGAA,X-2213854-2213866-AGGA,X-2213859-2213924-GGAAGGAGGAAGGAAG,X-2213913-2213929-AGGA,X-2213956-2213976-AGGA,X-2213991-2214007-AGGA,X-2214000-2214099-GGAAGGAGGAAGGAAG,X-2214098-2214113-AGGA,X-2214134-2214146-AGGA,X-2214139-2214204-GGAAGGAGGAAGGAAG,X-2214193-2214209-AGGA,X-2214202-2214267-GGAAGGAGGAAGGAAG,X-2214256-2214271-AGGA,X-2214288-2214304-AGGA,X-2214297-2214346-GGAAGGAGGAAGGAAG,X-2214335-2214350-AGGA,X-2214371-2214383-AGGA,X-2214455-2214469-AGAA;MOTIFS=AGGA,GAAGG,AAGGA,AAGG,A,AGGG,GGAAG,GGAAGGAGGAAGGAA,GA,GAAG,GGAAGGGAAGGAGGAA,AGAA,GAAGGAAGGGAAGGAG,GGAAGGAGGAAGGAAG;STRUC=<VC262349>	HGSVC	No	0.089	No	NA,NA	NA	NA
chrX:2214181	594428	INS	361	0.8081	0.6953	11	NA	NA	NA	NA	NA	NA	NA	NA	NA	No	ID=X-2212838-2212848-A,X-2212896-2212920-GA,X-2212917-2212931-AGAA,X-2212928-2212945-AAGG,X-2212943-2212957-GA,X-2212978-2212995-AGGG,X-2213032-2213045-GAAG,X-2213042-2213056-AGGG,X-2213075-2213090-GAAGG,X-2213118-2213134-AAGGA,X-2213153-2213169-GGAAG,X-2213188-2213204-AAGGA,X-2213223-2213239-GGAAG,X-2213255-2213271-AGGA,X-2213270-2213286-AGGA,X-2213289-2213301-AGGA,X-2213365-2213381-GGAAG,X-2213404-2213420-AAGGA,X-2213420-2213493-GAAGGAAGGGAAGGAG,X-2213476-2213538-GGAAGGAGGAAGGAA,X-2213482-2213498-AGGA,X-2213497-2213513-AGGA,X-2213512-2213528-AGGA,X-2213537-2213584-GGAAGGAGGAAGGAA,X-2213543-2213559-AGGA,X-2213558-2213574-AGGA,X-2213567-2213632-GGAAGGAGGAAGGAAG,X-2213615-2213662-GGAAGGAGGAAGGAA,X-2213621-2213637-AGGA,X-2213636-2213652-AGGA,X-2213645-2213696-GGAAGGAGGAAGGAAG,X-2213716-2213732-GGAAG,X-2213755-2213771-AAGGA,X-2213790-2213806-GGAAG,X-2213795-2213865-GGAAGGGAAGGAGGAA,X-2213854-2213866-AGGA,X-2213859-2213924-GGAAGGAGGAAGGAAG,X-2213913-2213929-AGGA,X-2213956-2213976-AGGA,X-2213991-2214007-AGGA,X-2214000-2214099-GGAAGGAGGAAGGAAG,X-2214098-2214113-AGGA,X-2214134-2214146-AGGA,X-2214139-2214204-GGAAGGAGGAAGGAAG,X-2214193-2214209-AGGA,X-2214202-2214267-GGAAGGAGGAAGGAAG,X-2214256-2214271-AGGA,X-2214288-2214304-AGGA,X-2214297-2214346-GGAAGGAGGAAGGAAG,X-2214335-2214350-AGGA,X-2214371-2214383-AGGA,X-2214455-2214469-AGAA;MOTIFS=AGGA,GAAGG,AAGGA,AAGG,A,AGGG,GGAAG,GGAAGGAGGAAGGAA,GA,GAAG,GGAAGGGAAGGAGGAA,AGAA,GAAGGAAGGGAAGGAG,GGAAGGAGGAAGGAAG;STRUC=<VC262349>	HGSVC	No	0.004	No	NA,NA	NA	NA
chrX:2214234	594429	INS	100	0.8867	0.4111	18	NA	NA	NA	NA	NA	NA	NA	NA	NA	No	ID=X-2212838-2212848-A,X-2212896-2212920-GA,X-2212917-2212931-AGAA,X-2212928-2212945-AAGG,X-2212943-2212957-GA,X-2212978-2212995-AGGG,X-2213032-2213045-GAAG,X-2213042-2213056-AGGG,X-2213075-2213090-GAAGG,X-2213118-2213134-AAGGA,X-2213153-2213169-GGAAG,X-2213188-2213204-AAGGA,X-2213223-2213239-GGAAG,X-2213255-2213271-AGGA,X-2213270-2213286-AGGA,X-2213289-2213301-AGGA,X-2213365-2213381-GGAAG,X-2213404-2213420-AAGGA,X-2213420-2213493-GAAGGAAGGGAAGGAG,X-2213476-2213538-GGAAGGAGGAAGGAA,X-2213482-2213498-AGGA,X-2213497-2213513-AGGA,X-2213512-2213528-AGGA,X-2213537-2213584-GGAAGGAGGAAGGAA,X-2213543-2213559-AGGA,X-2213558-2213574-AGGA,X-2213567-2213632-GGAAGGAGGAAGGAAG,X-2213615-2213662-GGAAGGAGGAAGGAA,X-2213621-2213637-AGGA,X-2213636-2213652-AGGA,X-2213645-2213696-GGAAGGAGGAAGGAAG,X-2213716-2213732-GGAAG,X-2213755-2213771-AAGGA,X-2213790-2213806-GGAAG,X-2213795-2213865-GGAAGGGAAGGAGGAA,X-2213854-2213866-AGGA,X-2213859-2213924-GGAAGGAGGAAGGAAG,X-2213913-2213929-AGGA,X-2213956-2213976-AGGA,X-2213991-2214007-AGGA,X-2214000-2214099-GGAAGGAGGAAGGAAG,X-2214098-2214113-AGGA,X-2214134-2214146-AGGA,X-2214139-2214204-GGAAGGAGGAAGGAAG,X-2214193-2214209-AGGA,X-2214202-2214267-GGAAGGAGGAAGGAAG,X-2214256-2214271-AGGA,X-2214288-2214304-AGGA,X-2214297-2214346-GGAAGGAGGAAGGAAG,X-2214335-2214350-AGGA,X-2214371-2214383-AGGA,X-2214455-2214469-AGAA;MOTIFS=AGGA,GAAGG,AAGGA,AAGG,A,AGGG,GGAAG,GGAAGGAGGAAGGAA,GA,GAAG,GGAAGGGAAGGAGGAA,AGAA,GAAGGAAGGGAAGGAG,GGAAGGAGGAAGGAAG;STRUC=<VC262349>	HGSVC	No	0.004	No	NA,NA	NA	NA
chrX:2214234	594430	INS	329	0.9346	0.2986	7	NA	NA	NA	NA	NA	NA	NA	NA	NA	No	ID=X-2212838-2212848-A,X-2212896-2212920-GA,X-2212917-2212931-AGAA,X-2212928-2212945-AAGG,X-2212943-2212957-GA,X-2212978-2212995-AGGG,X-2213032-2213045-GAAG,X-2213042-2213056-AGGG,X-2213075-2213090-GAAGG,X-2213118-2213134-AAGGA,X-2213153-2213169-GGAAG,X-2213188-2213204-AAGGA,X-2213223-2213239-GGAAG,X-2213255-2213271-AGGA,X-2213270-2213286-AGGA,X-2213289-2213301-AGGA,X-2213365-2213381-GGAAG,X-2213404-2213420-AAGGA,X-2213420-2213493-GAAGGAAGGGAAGGAG,X-2213476-2213538-GGAAGGAGGAAGGAA,X-2213482-2213498-AGGA,X-2213497-2213513-AGGA,X-2213512-2213528-AGGA,X-2213537-2213584-GGAAGGAGGAAGGAA,X-2213543-2213559-AGGA,X-2213558-2213574-AGGA,X-2213567-2213632-GGAAGGAGGAAGGAAG,X-2213615-2213662-GGAAGGAGGAAGGAA,X-2213621-2213637-AGGA,X-2213636-2213652-AGGA,X-2213645-2213696-GGAAGGAGGAAGGAAG,X-2213716-2213732-GGAAG,X-2213755-2213771-AAGGA,X-2213790-2213806-GGAAG,X-2213795-2213865-GGAAGGGAAGGAGGAA,X-2213854-2213866-AGGA,X-2213859-2213924-GGAAGGAGGAAGGAAG,X-2213913-2213929-AGGA,X-2213956-2213976-AGGA,X-2213991-2214007-AGGA,X-2214000-2214099-GGAAGGAGGAAGGAAG,X-2214098-2214113-AGGA,X-2214134-2214146-AGGA,X-2214139-2214204-GGAAGGAGGAAGGAAG,X-2214193-2214209-AGGA,X-2214202-2214267-GGAAGGAGGAAGGAAG,X-2214256-2214271-AGGA,X-2214288-2214304-AGGA,X-2214297-2214346-GGAAGGAGGAAGGAAG,X-2214335-2214350-AGGA,X-2214371-2214383-AGGA,X-2214455-2214469-AGAA;MOTIFS=AGGA,GAAGG,AAGGA,AAGG,A,AGGG,GGAAG,GGAAGGAGGAAGGAA,GA,GAAG,GGAAGGGAAGGAGGAA,AGAA,GAAGGAAGGGAAGGAG,GGAAGGAGGAAGGAAG;STRUC=<VC262349>	HGSVC	No	0.004	No	NA,NA	NA	NA
chrX:2214270	594431	INS	662	0.8741	0.4342	17	NA	NA	NA	NA	NA	NA	NA	NA	NA	No	ID=X-2212838-2212848-A,X-2212896-2212920-GA,X-2212917-2212931-AGAA,X-2212928-2212945-AAGG,X-2212943-2212957-GA,X-2212978-2212995-AGGG,X-2213032-2213045-GAAG,X-2213042-2213056-AGGG,X-2213075-2213090-GAAGG,X-2213118-2213134-AAGGA,X-2213153-2213169-GGAAG,X-2213188-2213204-AAGGA,X-2213223-2213239-GGAAG,X-2213255-2213271-AGGA,X-2213270-2213286-AGGA,X-2213289-2213301-AGGA,X-2213365-2213381-GGAAG,X-2213404-2213420-AAGGA,X-2213420-2213493-GAAGGAAGGGAAGGAG,X-2213476-2213538-GGAAGGAGGAAGGAA,X-2213482-2213498-AGGA,X-2213497-2213513-AGGA,X-2213512-2213528-AGGA,X-2213537-2213584-GGAAGGAGGAAGGAA,X-2213543-2213559-AGGA,X-2213558-2213574-AGGA,X-2213567-2213632-GGAAGGAGGAAGGAAG,X-2213615-2213662-GGAAGGAGGAAGGAA,X-2213621-2213637-AGGA,X-2213636-2213652-AGGA,X-2213645-2213696-GGAAGGAGGAAGGAAG,X-2213716-2213732-GGAAG,X-2213755-2213771-AAGGA,X-2213790-2213806-GGAAG,X-2213795-2213865-GGAAGGGAAGGAGGAA,X-2213854-2213866-AGGA,X-2213859-2213924-GGAAGGAGGAAGGAAG,X-2213913-2213929-AGGA,X-2213956-2213976-AGGA,X-2213991-2214007-AGGA,X-2214000-2214099-GGAAGGAGGAAGGAAG,X-2214098-2214113-AGGA,X-2214134-2214146-AGGA,X-2214139-2214204-GGAAGGAGGAAGGAAG,X-2214193-2214209-AGGA,X-2214202-2214267-GGAAGGAGGAAGGAAG,X-2214256-2214271-AGGA,X-2214288-2214304-AGGA,X-2214297-2214346-GGAAGGAGGAAGGAAG,X-2214335-2214350-AGGA,X-2214371-2214383-AGGA,X-2214455-2214469-AGAA;MOTIFS=AGGA,GAAGG,AAGGA,AAGG,A,AGGG,GGAAG,GGAAGGAGGAAGGAA,GA,GAAG,GGAAGGGAAGGAGGAA,AGAA,GAAGGAAGGGAAGGAG,GGAAGGAGGAAGGAAG;STRUC=<VC262349>	NA	No	0.004	No	NA,NA	NA	NA
chrX:2214270	594432	INS	80	0.8327	0.645	10	NA	NA	NA	NA	NA	NA	NA	NA	NA	No	ID=X-2212838-2212848-A,X-2212896-2212920-GA,X-2212917-2212931-AGAA,X-2212928-2212945-AAGG,X-2212943-2212957-GA,X-2212978-2212995-AGGG,X-2213032-2213045-GAAG,X-2213042-2213056-AGGG,X-2213075-2213090-GAAGG,X-2213118-2213134-AAGGA,X-2213153-2213169-GGAAG,X-2213188-2213204-AAGGA,X-2213223-2213239-GGAAG,X-2213255-2213271-AGGA,X-2213270-2213286-AGGA,X-2213289-2213301-AGGA,X-2213365-2213381-GGAAG,X-2213404-2213420-AAGGA,X-2213420-2213493-GAAGGAAGGGAAGGAG,X-2213476-2213538-GGAAGGAGGAAGGAA,X-2213482-2213498-AGGA,X-2213497-2213513-AGGA,X-2213512-2213528-AGGA,X-2213537-2213584-GGAAGGAGGAAGGAA,X-2213543-2213559-AGGA,X-2213558-2213574-AGGA,X-2213567-2213632-GGAAGGAGGAAGGAAG,X-2213615-2213662-GGAAGGAGGAAGGAA,X-2213621-2213637-AGGA,X-2213636-2213652-AGGA,X-2213645-2213696-GGAAGGAGGAAGGAAG,X-2213716-2213732-GGAAG,X-2213755-2213771-AAGGA,X-2213790-2213806-GGAAG,X-2213795-2213865-GGAAGGGAAGGAGGAA,X-2213854-2213866-AGGA,X-2213859-2213924-GGAAGGAGGAAGGAAG,X-2213913-2213929-AGGA,X-2213956-2213976-AGGA,X-2213991-2214007-AGGA,X-2214000-2214099-GGAAGGAGGAAGGAAG,X-2214098-2214113-AGGA,X-2214134-2214146-AGGA,X-2214139-2214204-GGAAGGAGGAAGGAAG,X-2214193-2214209-AGGA,X-2214202-2214267-GGAAGGAGGAAGGAAG,X-2214256-2214271-AGGA,X-2214288-2214304-AGGA,X-2214297-2214346-GGAAGGAGGAAGGAAG,X-2214335-2214350-AGGA,X-2214371-2214383-AGGA,X-2214455-2214469-AGAA;MOTIFS=AGGA,GAAGG,AAGGA,AAGG,A,AGGG,GGAAG,GGAAGGAGGAAGGAA,GA,GAAG,GGAAGGGAAGGAGGAA,AGAA,GAAGGAAGGGAAGGAG,GGAAGGAGGAAGGAAG;STRUC=<VC262349>	HGSVC	No	0.004	No	NA,NA	NA	NA
chrX:2214270	594433	INS	110	0.8531	0.5859	6	NA	NA	NA	NA	NA	NA	NA	NA	NA	No	ID=X-2212838-2212848-A,X-2212896-2212920-GA,X-2212917-2212931-AGAA,X-2212928-2212945-AAGG,X-2212943-2212957-GA,X-2212978-2212995-AGGG,X-2213032-2213045-GAAG,X-2213042-2213056-AGGG,X-2213075-2213090-GAAGG,X-2213118-2213134-AAGGA,X-2213153-2213169-GGAAG,X-2213188-2213204-AAGGA,X-2213223-2213239-GGAAG,X-2213255-2213271-AGGA,X-2213270-2213286-AGGA,X-2213289-2213301-AGGA,X-2213365-2213381-GGAAG,X-2213404-2213420-AAGGA,X-2213420-2213493-GAAGGAAGGGAAGGAG,X-2213476-2213538-GGAAGGAGGAAGGAA,X-2213482-2213498-AGGA,X-2213497-2213513-AGGA,X-2213512-2213528-AGGA,X-2213537-2213584-GGAAGGAGGAAGGAA,X-2213543-2213559-AGGA,X-2213558-2213574-AGGA,X-2213567-2213632-GGAAGGAGGAAGGAAG,X-2213615-2213662-GGAAGGAGGAAGGAA,X-2213621-2213637-AGGA,X-2213636-2213652-AGGA,X-2213645-2213696-GGAAGGAGGAAGGAAG,X-2213716-2213732-GGAAG,X-2213755-2213771-AAGGA,X-2213790-2213806-GGAAG,X-2213795-2213865-GGAAGGGAAGGAGGAA,X-2213854-2213866-AGGA,X-2213859-2213924-GGAAGGAGGAAGGAAG,X-2213913-2213929-AGGA,X-2213956-2213976-AGGA,X-2213991-2214007-AGGA,X-2214000-2214099-GGAAGGAGGAAGGAAG,X-2214098-2214113-AGGA,X-2214134-2214146-AGGA,X-2214139-2214204-GGAAGGAGGAAGGAAG,X-2214193-2214209-AGGA,X-2214202-2214267-GGAAGGAGGAAGGAAG,X-2214256-2214271-AGGA,X-2214288-2214304-AGGA,X-2214297-2214346-GGAAGGAGGAAGGAAG,X-2214335-2214350-AGGA,X-2214371-2214383-AGGA,X-2214455-2214469-AGAA;MOTIFS=AGGA,GAAGG,AAGGA,AAGG,A,AGGG,GGAAG,GGAAGGAGGAAGGAA,GA,GAAG,GGAAGGGAAGGAGGAA,AGAA,GAAGGAAGGGAAGGAG,GGAAGGAGGAAGGAAG;STRUC=<VC262349>	HGSVC	No	0.004	No	NA,NA	NA	NA
chrX:2214270	594434	DEL	99	0.8836	0.417	7	NA	NA	NA	NA	NA	NA	NA	NA	NA	No	ID=X-2212838-2212848-A,X-2212896-2212920-GA,X-2212917-2212931-AGAA,X-2212928-2212945-AAGG,X-2212943-2212957-GA,X-2212978-2212995-AGGG,X-2213032-2213045-GAAG,X-2213042-2213056-AGGG,X-2213075-2213090-GAAGG,X-2213118-2213134-AAGGA,X-2213153-2213169-GGAAG,X-2213188-2213204-AAGGA,X-2213223-2213239-GGAAG,X-2213255-2213271-AGGA,X-2213270-2213286-AGGA,X-2213289-2213301-AGGA,X-2213365-2213381-GGAAG,X-2213404-2213420-AAGGA,X-2213420-2213493-GAAGGAAGGGAAGGAG,X-2213476-2213538-GGAAGGAGGAAGGAA,X-2213482-2213498-AGGA,X-2213497-2213513-AGGA,X-2213512-2213528-AGGA,X-2213537-2213584-GGAAGGAGGAAGGAA,X-2213543-2213559-AGGA,X-2213558-2213574-AGGA,X-2213567-2213632-GGAAGGAGGAAGGAAG,X-2213615-2213662-GGAAGGAGGAAGGAA,X-2213621-2213637-AGGA,X-2213636-2213652-AGGA,X-2213645-2213696-GGAAGGAGGAAGGAAG,X-2213716-2213732-GGAAG,X-2213755-2213771-AAGGA,X-2213790-2213806-GGAAG,X-2213795-2213865-GGAAGGGAAGGAGGAA,X-2213854-2213866-AGGA,X-2213859-2213924-GGAAGGAGGAAGGAAG,X-2213913-2213929-AGGA,X-2213956-2213976-AGGA,X-2213991-2214007-AGGA,X-2214000-2214099-GGAAGGAGGAAGGAAG,X-2214098-2214113-AGGA,X-2214134-2214146-AGGA,X-2214139-2214204-GGAAGGAGGAAGGAAG,X-2214193-2214209-AGGA,X-2214202-2214267-GGAAGGAGGAAGGAAG,X-2214256-2214271-AGGA,X-2214288-2214304-AGGA,X-2214297-2214346-GGAAGGAGGAAGGAAG,X-2214335-2214350-AGGA,X-2214371-2214383-AGGA,X-2214455-2214469-AGAA;MOTIFS=AGGA,GAAGG,AAGGA,AAGG,A,AGGG,GGAAG,GGAAGGAGGAAGGAA,GA,GAAG,GGAAGGGAAGGAGGAA,AGAA,GAAGGAAGGGAAGGAG,GGAAGGAGGAAGGAAG;STRUC=<VC262349>	HGSVC	No	0.135	No	NA,NA	NA	NA
chrX:2214274	594435	INS	222	0.8471	0.5693	45	NA	NA	NA	NA	NA	NA	NA	NA	NA	No	ID=X-2212838-2212848-A,X-2212896-2212920-GA,X-2212917-2212931-AGAA,X-2212928-2212945-AAGG,X-2212943-2212957-GA,X-2212978-2212995-AGGG,X-2213032-2213045-GAAG,X-2213042-2213056-AGGG,X-2213075-2213090-GAAGG,X-2213118-2213134-AAGGA,X-2213153-2213169-GGAAG,X-2213188-2213204-AAGGA,X-2213223-2213239-GGAAG,X-2213255-2213271-AGGA,X-2213270-2213286-AGGA,X-2213289-2213301-AGGA,X-2213365-2213381-GGAAG,X-2213404-2213420-AAGGA,X-2213420-2213493-GAAGGAAGGGAAGGAG,X-2213476-2213538-GGAAGGAGGAAGGAA,X-2213482-2213498-AGGA,X-2213497-2213513-AGGA,X-2213512-2213528-AGGA,X-2213537-2213584-GGAAGGAGGAAGGAA,X-2213543-2213559-AGGA,X-2213558-2213574-AGGA,X-2213567-2213632-GGAAGGAGGAAGGAAG,X-2213615-2213662-GGAAGGAGGAAGGAA,X-2213621-2213637-AGGA,X-2213636-2213652-AGGA,X-2213645-2213696-GGAAGGAGGAAGGAAG,X-2213716-2213732-GGAAG,X-2213755-2213771-AAGGA,X-2213790-2213806-GGAAG,X-2213795-2213865-GGAAGGGAAGGAGGAA,X-2213854-2213866-AGGA,X-2213859-2213924-GGAAGGAGGAAGGAAG,X-2213913-2213929-AGGA,X-2213956-2213976-AGGA,X-2213991-2214007-AGGA,X-2214000-2214099-GGAAGGAGGAAGGAAG,X-2214098-2214113-AGGA,X-2214134-2214146-AGGA,X-2214139-2214204-GGAAGGAGGAAGGAAG,X-2214193-2214209-AGGA,X-2214202-2214267-GGAAGGAGGAAGGAAG,X-2214256-2214271-AGGA,X-2214288-2214304-AGGA,X-2214297-2214346-GGAAGGAGGAAGGAAG,X-2214335-2214350-AGGA,X-2214371-2214383-AGGA,X-2214455-2214469-AGAA;MOTIFS=AGGA,GAAGG,AAGGA,AAGG,A,AGGG,GGAAG,GGAAGGAGGAAGGAA,GA,GAAG,GGAAGGGAAGGAGGAA,AGAA,GAAGGAAGGGAAGGAG,GGAAGGAGGAAGGAAG;STRUC=<VC262349>	HGSVC	No	0.004	No	NA,NA	NA	NA
chrX:2214274	594436	INS	92	0.8867	0.4093	20	NA	NA	NA	NA	NA	NA	NA	NA	NA	No	ID=X-2212838-2212848-A,X-2212896-2212920-GA,X-2212917-2212931-AGAA,X-2212928-2212945-AAGG,X-2212943-2212957-GA,X-2212978-2212995-AGGG,X-2213032-2213045-GAAG,X-2213042-2213056-AGGG,X-2213075-2213090-GAAGG,X-2213118-2213134-AAGGA,X-2213153-2213169-GGAAG,X-2213188-2213204-AAGGA,X-2213223-2213239-GGAAG,X-2213255-2213271-AGGA,X-2213270-2213286-AGGA,X-2213289-2213301-AGGA,X-2213365-2213381-GGAAG,X-2213404-2213420-AAGGA,X-2213420-2213493-GAAGGAAGGGAAGGAG,X-2213476-2213538-GGAAGGAGGAAGGAA,X-2213482-2213498-AGGA,X-2213497-2213513-AGGA,X-2213512-2213528-AGGA,X-2213537-2213584-GGAAGGAGGAAGGAA,X-2213543-2213559-AGGA,X-2213558-2213574-AGGA,X-2213567-2213632-GGAAGGAGGAAGGAAG,X-2213615-2213662-GGAAGGAGGAAGGAA,X-2213621-2213637-AGGA,X-2213636-2213652-AGGA,X-2213645-2213696-GGAAGGAGGAAGGAAG,X-2213716-2213732-GGAAG,X-2213755-2213771-AAGGA,X-2213790-2213806-GGAAG,X-2213795-2213865-GGAAGGGAAGGAGGAA,X-2213854-2213866-AGGA,X-2213859-2213924-GGAAGGAGGAAGGAAG,X-2213913-2213929-AGGA,X-2213956-2213976-AGGA,X-2213991-2214007-AGGA,X-2214000-2214099-GGAAGGAGGAAGGAAG,X-2214098-2214113-AGGA,X-2214134-2214146-AGGA,X-2214139-2214204-GGAAGGAGGAAGGAAG,X-2214193-2214209-AGGA,X-2214202-2214267-GGAAGGAGGAAGGAAG,X-2214256-2214271-AGGA,X-2214288-2214304-AGGA,X-2214297-2214346-GGAAGGAGGAAGGAAG,X-2214335-2214350-AGGA,X-2214371-2214383-AGGA,X-2214455-2214469-AGAA;MOTIFS=AGGA,GAAGG,AAGGA,AAGG,A,AGGG,GGAAG,GGAAGGAGGAAGGAA,GA,GAAG,GGAAGGGAAGGAGGAA,AGAA,GAAGGAAGGGAAGGAG,GGAAGGAGGAAGGAAG;STRUC=<VC262349>	HGSVC	No	0.004	No	NA,NA	NA	NA
chrX:2214275	594437	INS	104	0.9111	0.3438	15	NA	NA	NA	NA	NA	NA	NA	NA	NA	No	ID=X-2212838-2212848-A,X-2212896-2212920-GA,X-2212917-2212931-AGAA,X-2212928-2212945-AAGG,X-2212943-2212957-GA,X-2212978-2212995-AGGG,X-2213032-2213045-GAAG,X-2213042-2213056-AGGG,X-2213075-2213090-GAAGG,X-2213118-2213134-AAGGA,X-2213153-2213169-GGAAG,X-2213188-2213204-AAGGA,X-2213223-2213239-GGAAG,X-2213255-2213271-AGGA,X-2213270-2213286-AGGA,X-2213289-2213301-AGGA,X-2213365-2213381-GGAAG,X-2213404-2213420-AAGGA,X-2213420-2213493-GAAGGAAGGGAAGGAG,X-2213476-2213538-GGAAGGAGGAAGGAA,X-2213482-2213498-AGGA,X-2213497-2213513-AGGA,X-2213512-2213528-AGGA,X-2213537-2213584-GGAAGGAGGAAGGAA,X-2213543-2213559-AGGA,X-2213558-2213574-AGGA,X-2213567-2213632-GGAAGGAGGAAGGAAG,X-2213615-2213662-GGAAGGAGGAAGGAA,X-2213621-2213637-AGGA,X-2213636-2213652-AGGA,X-2213645-2213696-GGAAGGAGGAAGGAAG,X-2213716-2213732-GGAAG,X-2213755-2213771-AAGGA,X-2213790-2213806-GGAAG,X-2213795-2213865-GGAAGGGAAGGAGGAA,X-2213854-2213866-AGGA,X-2213859-2213924-GGAAGGAGGAAGGAAG,X-2213913-2213929-AGGA,X-2213956-2213976-AGGA,X-2213991-2214007-AGGA,X-2214000-2214099-GGAAGGAGGAAGGAAG,X-2214098-2214113-AGGA,X-2214134-2214146-AGGA,X-2214139-2214204-GGAAGGAGGAAGGAAG,X-2214193-2214209-AGGA,X-2214202-2214267-GGAAGGAGGAAGGAAG,X-2214256-2214271-AGGA,X-2214288-2214304-AGGA,X-2214297-2214346-GGAAGGAGGAAGGAAG,X-2214335-2214350-AGGA,X-2214371-2214383-AGGA,X-2214455-2214469-AGAA;MOTIFS=AGGA,GAAGG,AAGGA,AAGG,A,AGGG,GGAAG,GGAAGGAGGAAGGAA,GA,GAAG,GGAAGGGAAGGAGGAA,AGAA,GAAGGAAGGGAAGGAG,GGAAGGAGGAAGGAAG;STRUC=<VC262349>	HGSVC	No	0.004	No	NA,NA	NA	NA
chrX:2214288	594438	DEL	51	0.824	0.6578	62	NA	NA	NA	NA	NA	NA	NA	NA	NA	No	ID=X-2212838-2212848-A,X-2212896-2212920-GA,X-2212917-2212931-AGAA,X-2212928-2212945-AAGG,X-2212943-2212957-GA,X-2212978-2212995-AGGG,X-2213032-2213045-GAAG,X-2213042-2213056-AGGG,X-2213075-2213090-GAAGG,X-2213118-2213134-AAGGA,X-2213153-2213169-GGAAG,X-2213188-2213204-AAGGA,X-2213223-2213239-GGAAG,X-2213255-2213271-AGGA,X-2213270-2213286-AGGA,X-2213289-2213301-AGGA,X-2213365-2213381-GGAAG,X-2213404-2213420-AAGGA,X-2213420-2213493-GAAGGAAGGGAAGGAG,X-2213476-2213538-GGAAGGAGGAAGGAA,X-2213482-2213498-AGGA,X-2213497-2213513-AGGA,X-2213512-2213528-AGGA,X-2213537-2213584-GGAAGGAGGAAGGAA,X-2213543-2213559-AGGA,X-2213558-2213574-AGGA,X-2213567-2213632-GGAAGGAGGAAGGAAG,X-2213615-2213662-GGAAGGAGGAAGGAA,X-2213621-2213637-AGGA,X-2213636-2213652-AGGA,X-2213645-2213696-GGAAGGAGGAAGGAAG,X-2213716-2213732-GGAAG,X-2213755-2213771-AAGGA,X-2213790-2213806-GGAAG,X-2213795-2213865-GGAAGGGAAGGAGGAA,X-2213854-2213866-AGGA,X-2213859-2213924-GGAAGGAGGAAGGAAG,X-2213913-2213929-AGGA,X-2213956-2213976-AGGA,X-2213991-2214007-AGGA,X-2214000-2214099-GGAAGGAGGAAGGAAG,X-2214098-2214113-AGGA,X-2214134-2214146-AGGA,X-2214139-2214204-GGAAGGAGGAAGGAAG,X-2214193-2214209-AGGA,X-2214202-2214267-GGAAGGAGGAAGGAAG,X-2214256-2214271-AGGA,X-2214288-2214304-AGGA,X-2214297-2214346-GGAAGGAGGAAGGAAG,X-2214335-2214350-AGGA,X-2214371-2214383-AGGA,X-2214455-2214469-AGAA;MOTIFS=AGGA,GAAGG,AAGGA,AAGG,A,AGGG,GGAAG,GGAAGGAGGAAGGAA,GA,GAAG,GGAAGGGAAGGAGGAA,AGAA,GAAGGAAGGGAAGGAG,GGAAGGAGGAAGGAAG;STRUC=<VC262349>	HGSVC	No	0.135	No	NA,NA	NA	NA
chrX:2214297	594439	INS	67	0.8886	0.3685	14	NA	NA	NA	NA	NA	NA	NA	NA	NA	No	ID=X-2212838-2212848-A,X-2212896-2212920-GA,X-2212917-2212931-AGAA,X-2212928-2212945-AAGG,X-2212943-2212957-GA,X-2212978-2212995-AGGG,X-2213032-2213045-GAAG,X-2213042-2213056-AGGG,X-2213075-2213090-GAAGG,X-2213118-2213134-AAGGA,X-2213153-2213169-GGAAG,X-2213188-2213204-AAGGA,X-2213223-2213239-GGAAG,X-2213255-2213271-AGGA,X-2213270-2213286-AGGA,X-2213289-2213301-AGGA,X-2213365-2213381-GGAAG,X-2213404-2213420-AAGGA,X-2213420-2213493-GAAGGAAGGGAAGGAG,X-2213476-2213538-GGAAGGAGGAAGGAA,X-2213482-2213498-AGGA,X-2213497-2213513-AGGA,X-2213512-2213528-AGGA,X-2213537-2213584-GGAAGGAGGAAGGAA,X-2213543-2213559-AGGA,X-2213558-2213574-AGGA,X-2213567-2213632-GGAAGGAGGAAGGAAG,X-2213615-2213662-GGAAGGAGGAAGGAA,X-2213621-2213637-AGGA,X-2213636-2213652-AGGA,X-2213645-2213696-GGAAGGAGGAAGGAAG,X-2213716-2213732-GGAAG,X-2213755-2213771-AAGGA,X-2213790-2213806-GGAAG,X-2213795-2213865-GGAAGGGAAGGAGGAA,X-2213854-2213866-AGGA,X-2213859-2213924-GGAAGGAGGAAGGAAG,X-2213913-2213929-AGGA,X-2213956-2213976-AGGA,X-2213991-2214007-AGGA,X-2214000-2214099-GGAAGGAGGAAGGAAG,X-2214098-2214113-AGGA,X-2214134-2214146-AGGA,X-2214139-2214204-GGAAGGAGGAAGGAAG,X-2214193-2214209-AGGA,X-2214202-2214267-GGAAGGAGGAAGGAAG,X-2214256-2214271-AGGA,X-2214288-2214304-AGGA,X-2214297-2214346-GGAAGGAGGAAGGAAG,X-2214335-2214350-AGGA,X-2214371-2214383-AGGA,X-2214455-2214469-AGAA;MOTIFS=AGGA,GAAGG,AAGGA,AAGG,A,AGGG,GGAAG,GGAAGGAGGAAGGAA,GA,GAAG,GGAAGGGAAGGAGGAA,AGAA,GAAGGAAGGGAAGGAG,GGAAGGAGGAAGGAAG;STRUC=<VC262349>	NA	No	0.004	No	NA,NA	NA	NA
chrX:2214339	594446	INS	75	0.8105	0.686	25	NA	NA	NA	NA	NA	NA	NA	NA	NA	No	ID=X-2212838-2212848-A,X-2212896-2212920-GA,X-2212917-2212931-AGAA,X-2212928-2212945-AAGG,X-2212943-2212957-GA,X-2212978-2212995-AGGG,X-2213032-2213045-GAAG,X-2213042-2213056-AGGG,X-2213075-2213090-GAAGG,X-2213118-2213134-AAGGA,X-2213153-2213169-GGAAG,X-2213188-2213204-AAGGA,X-2213223-2213239-GGAAG,X-2213255-2213271-AGGA,X-2213270-2213286-AGGA,X-2213289-2213301-AGGA,X-2213365-2213381-GGAAG,X-2213404-2213420-AAGGA,X-2213420-2213493-GAAGGAAGGGAAGGAG,X-2213476-2213538-GGAAGGAGGAAGGAA,X-2213482-2213498-AGGA,X-2213497-2213513-AGGA,X-2213512-2213528-AGGA,X-2213537-2213584-GGAAGGAGGAAGGAA,X-2213543-2213559-AGGA,X-2213558-2213574-AGGA,X-2213567-2213632-GGAAGGAGGAAGGAAG,X-2213615-2213662-GGAAGGAGGAAGGAA,X-2213621-2213637-AGGA,X-2213636-2213652-AGGA,X-2213645-2213696-GGAAGGAGGAAGGAAG,X-2213716-2213732-GGAAG,X-2213755-2213771-AAGGA,X-2213790-2213806-GGAAG,X-2213795-2213865-GGAAGGGAAGGAGGAA,X-2213854-2213866-AGGA,X-2213859-2213924-GGAAGGAGGAAGGAAG,X-2213913-2213929-AGGA,X-2213956-2213976-AGGA,X-2213991-2214007-AGGA,X-2214000-2214099-GGAAGGAGGAAGGAAG,X-2214098-2214113-AGGA,X-2214134-2214146-AGGA,X-2214139-2214204-GGAAGGAGGAAGGAAG,X-2214193-2214209-AGGA,X-2214202-2214267-GGAAGGAGGAAGGAAG,X-2214256-2214271-AGGA,X-2214288-2214304-AGGA,X-2214297-2214346-GGAAGGAGGAAGGAAG,X-2214335-2214350-AGGA,X-2214371-2214383-AGGA,X-2214455-2214469-AGAA;MOTIFS=AGGA,GAAGG,AAGGA,AAGG,A,AGGG,GGAAG,GGAAGGAGGAAGGAA,GA,GAAG,GGAAGGGAAGGAGGAA,AGAA,GAAGGAAGGGAAGGAG,GGAAGGAGGAAGGAAG;STRUC=<VC262349>	HGSVC	No	0.004	No	NA,NA	NA	NA
chrX:2214339	594449	INS	311	0.8267	0.637	7	NA	NA	NA	NA	NA	NA	NA	NA	NA	No	ID=X-2212838-2212848-A,X-2212896-2212920-GA,X-2212917-2212931-AGAA,X-2212928-2212945-AAGG,X-2212943-2212957-GA,X-2212978-2212995-AGGG,X-2213032-2213045-GAAG,X-2213042-2213056-AGGG,X-2213075-2213090-GAAGG,X-2213118-2213134-AAGGA,X-2213153-2213169-GGAAG,X-2213188-2213204-AAGGA,X-2213223-2213239-GGAAG,X-2213255-2213271-AGGA,X-2213270-2213286-AGGA,X-2213289-2213301-AGGA,X-2213365-2213381-GGAAG,X-2213404-2213420-AAGGA,X-2213420-2213493-GAAGGAAGGGAAGGAG,X-2213476-2213538-GGAAGGAGGAAGGAA,X-2213482-2213498-AGGA,X-2213497-2213513-AGGA,X-2213512-2213528-AGGA,X-2213537-2213584-GGAAGGAGGAAGGAA,X-2213543-2213559-AGGA,X-2213558-2213574-AGGA,X-2213567-2213632-GGAAGGAGGAAGGAAG,X-2213615-2213662-GGAAGGAGGAAGGAA,X-2213621-2213637-AGGA,X-2213636-2213652-AGGA,X-2213645-2213696-GGAAGGAGGAAGGAAG,X-2213716-2213732-GGAAG,X-2213755-2213771-AAGGA,X-2213790-2213806-GGAAG,X-2213795-2213865-GGAAGGGAAGGAGGAA,X-2213854-2213866-AGGA,X-2213859-2213924-GGAAGGAGGAAGGAAG,X-2213913-2213929-AGGA,X-2213956-2213976-AGGA,X-2213991-2214007-AGGA,X-2214000-2214099-GGAAGGAGGAAGGAAG,X-2214098-2214113-AGGA,X-2214134-2214146-AGGA,X-2214139-2214204-GGAAGGAGGAAGGAAG,X-2214193-2214209-AGGA,X-2214202-2214267-GGAAGGAGGAAGGAAG,X-2214256-2214271-AGGA,X-2214288-2214304-AGGA,X-2214297-2214346-GGAAGGAGGAAGGAAG,X-2214335-2214350-AGGA,X-2214371-2214383-AGGA,X-2214455-2214469-AGAA;MOTIFS=AGGA,GAAGG,AAGGA,AAGG,A,AGGG,GGAAG,GGAAGGAGGAAGGAA,GA,GAAG,GGAAGGGAAGGAGGAA,AGAA,GAAGGAAGGGAAGGAG,GGAAGGAGGAAGGAAG;STRUC=<VC262349>	HGSVC	No	0.004	No	NA,NA	NA	NA
chrX:2214339	594448	INS	320	0.7914	0.698	5	NA	NA	NA	NA	NA	NA	NA	NA	NA	No	ID=X-2212838-2212848-A,X-2212896-2212920-GA,X-2212917-2212931-AGAA,X-2212928-2212945-AAGG,X-2212943-2212957-GA,X-2212978-2212995-AGGG,X-2213032-2213045-GAAG,X-2213042-2213056-AGGG,X-2213075-2213090-GAAGG,X-2213118-2213134-AAGGA,X-2213153-2213169-GGAAG,X-2213188-2213204-AAGGA,X-2213223-2213239-GGAAG,X-2213255-2213271-AGGA,X-2213270-2213286-AGGA,X-2213289-2213301-AGGA,X-2213365-2213381-GGAAG,X-2213404-2213420-AAGGA,X-2213420-2213493-GAAGGAAGGGAAGGAG,X-2213476-2213538-GGAAGGAGGAAGGAA,X-2213482-2213498-AGGA,X-2213497-2213513-AGGA,X-2213512-2213528-AGGA,X-2213537-2213584-GGAAGGAGGAAGGAA,X-2213543-2213559-AGGA,X-2213558-2213574-AGGA,X-2213567-2213632-GGAAGGAGGAAGGAAG,X-2213615-2213662-GGAAGGAGGAAGGAA,X-2213621-2213637-AGGA,X-2213636-2213652-AGGA,X-2213645-2213696-GGAAGGAGGAAGGAAG,X-2213716-2213732-GGAAG,X-2213755-2213771-AAGGA,X-2213790-2213806-GGAAG,X-2213795-2213865-GGAAGGGAAGGAGGAA,X-2213854-2213866-AGGA,X-2213859-2213924-GGAAGGAGGAAGGAAG,X-2213913-2213929-AGGA,X-2213956-2213976-AGGA,X-2213991-2214007-AGGA,X-2214000-2214099-GGAAGGAGGAAGGAAG,X-2214098-2214113-AGGA,X-2214134-2214146-AGGA,X-2214139-2214204-GGAAGGAGGAAGGAAG,X-2214193-2214209-AGGA,X-2214202-2214267-GGAAGGAGGAAGGAAG,X-2214256-2214271-AGGA,X-2214288-2214304-AGGA,X-2214297-2214346-GGAAGGAGGAAGGAAG,X-2214335-2214350-AGGA,X-2214371-2214383-AGGA,X-2214455-2214469-AGAA;MOTIFS=AGGA,GAAGG,AAGGA,AAGG,A,AGGG,GGAAG,GGAAGGAGGAAGGAA,GA,GAAG,GGAAGGGAAGGAGGAA,AGAA,GAAGGAAGGGAAGGAG,GGAAGGAGGAAGGAAG;STRUC=<VC262349>	HGSVC	No	0.004	No	NA,NA	NA	NA
chrX:2214339	594447	INS	560	0.7933	0.6915	63	NA	NA	NA	NA	NA	NA	NA	NA	NA	No	ID=X-2212838-2212848-A,X-2212896-2212920-GA,X-2212917-2212931-AGAA,X-2212928-2212945-AAGG,X-2212943-2212957-GA,X-2212978-2212995-AGGG,X-2213032-2213045-GAAG,X-2213042-2213056-AGGG,X-2213075-2213090-GAAGG,X-2213118-2213134-AAGGA,X-2213153-2213169-GGAAG,X-2213188-2213204-AAGGA,X-2213223-2213239-GGAAG,X-2213255-2213271-AGGA,X-2213270-2213286-AGGA,X-2213289-2213301-AGGA,X-2213365-2213381-GGAAG,X-2213404-2213420-AAGGA,X-2213420-2213493-GAAGGAAGGGAAGGAG,X-2213476-2213538-GGAAGGAGGAAGGAA,X-2213482-2213498-AGGA,X-2213497-2213513-AGGA,X-2213512-2213528-AGGA,X-2213537-2213584-GGAAGGAGGAAGGAA,X-2213543-2213559-AGGA,X-2213558-2213574-AGGA,X-2213567-2213632-GGAAGGAGGAAGGAAG,X-2213615-2213662-GGAAGGAGGAAGGAA,X-2213621-2213637-AGGA,X-2213636-2213652-AGGA,X-2213645-2213696-GGAAGGAGGAAGGAAG,X-2213716-2213732-GGAAG,X-2213755-2213771-AAGGA,X-2213790-2213806-GGAAG,X-2213795-2213865-GGAAGGGAAGGAGGAA,X-2213854-2213866-AGGA,X-2213859-2213924-GGAAGGAGGAAGGAAG,X-2213913-2213929-AGGA,X-2213956-2213976-AGGA,X-2213991-2214007-AGGA,X-2214000-2214099-GGAAGGAGGAAGGAAG,X-2214098-2214113-AGGA,X-2214134-2214146-AGGA,X-2214139-2214204-GGAAGGAGGAAGGAAG,X-2214193-2214209-AGGA,X-2214202-2214267-GGAAGGAGGAAGGAAG,X-2214256-2214271-AGGA,X-2214288-2214304-AGGA,X-2214297-2214346-GGAAGGAGGAAGGAAG,X-2214335-2214350-AGGA,X-2214371-2214383-AGGA,X-2214455-2214469-AGAA;MOTIFS=AGGA,GAAGG,AAGGA,AAGG,A,AGGG,GGAAG,GGAAGGAGGAAGGAA,GA,GAAG,GGAAGGGAAGGAGGAA,AGAA,GAAGGAAGGGAAGGAG,GGAAGGAGGAAGGAAG;STRUC=<VC262349>	NA	No	0.004	No	NA,NA	NA	NA
chrX:2214339	594445	INS	175	0.8909	0.4583	8	NA	NA	NA	NA	NA	NA	NA	NA	NA	No	ID=X-2212838-2212848-A,X-2212896-2212920-GA,X-2212917-2212931-AGAA,X-2212928-2212945-AAGG,X-2212943-2212957-GA,X-2212978-2212995-AGGG,X-2213032-2213045-GAAG,X-2213042-2213056-AGGG,X-2213075-2213090-GAAGG,X-2213118-2213134-AAGGA,X-2213153-2213169-GGAAG,X-2213188-2213204-AAGGA,X-2213223-2213239-GGAAG,X-2213255-2213271-AGGA,X-2213270-2213286-AGGA,X-2213289-2213301-AGGA,X-2213365-2213381-GGAAG,X-2213404-2213420-AAGGA,X-2213420-2213493-GAAGGAAGGGAAGGAG,X-2213476-2213538-GGAAGGAGGAAGGAA,X-2213482-2213498-AGGA,X-2213497-2213513-AGGA,X-2213512-2213528-AGGA,X-2213537-2213584-GGAAGGAGGAAGGAA,X-2213543-2213559-AGGA,X-2213558-2213574-AGGA,X-2213567-2213632-GGAAGGAGGAAGGAAG,X-2213615-2213662-GGAAGGAGGAAGGAA,X-2213621-2213637-AGGA,X-2213636-2213652-AGGA,X-2213645-2213696-GGAAGGAGGAAGGAAG,X-2213716-2213732-GGAAG,X-2213755-2213771-AAGGA,X-2213790-2213806-GGAAG,X-2213795-2213865-GGAAGGGAAGGAGGAA,X-2213854-2213866-AGGA,X-2213859-2213924-GGAAGGAGGAAGGAAG,X-2213913-2213929-AGGA,X-2213956-2213976-AGGA,X-2213991-2214007-AGGA,X-2214000-2214099-GGAAGGAGGAAGGAAG,X-2214098-2214113-AGGA,X-2214134-2214146-AGGA,X-2214139-2214204-GGAAGGAGGAAGGAAG,X-2214193-2214209-AGGA,X-2214202-2214267-GGAAGGAGGAAGGAAG,X-2214256-2214271-AGGA,X-2214288-2214304-AGGA,X-2214297-2214346-GGAAGGAGGAAGGAAG,X-2214335-2214350-AGGA,X-2214371-2214383-AGGA,X-2214455-2214469-AGAA;MOTIFS=AGGA,GAAGG,AAGGA,AAGG,A,AGGG,GGAAG,GGAAGGAGGAAGGAA,GA,GAAG,GGAAGGGAAGGAGGAA,AGAA,GAAGGAAGGGAAGGAG,GGAAGGAGGAAGGAAG;STRUC=<VC262349>	HGSVC	No	0.004	No	NA,NA	NA	NA
chrX:2214339	594443	INS	261	0.8033	0.6828	17	NA	NA	NA	NA	NA	NA	NA	NA	NA	No	ID=X-2212838-2212848-A,X-2212896-2212920-GA,X-2212917-2212931-AGAA,X-2212928-2212945-AAGG,X-2212943-2212957-GA,X-2212978-2212995-AGGG,X-2213032-2213045-GAAG,X-2213042-2213056-AGGG,X-2213075-2213090-GAAGG,X-2213118-2213134-AAGGA,X-2213153-2213169-GGAAG,X-2213188-2213204-AAGGA,X-2213223-2213239-GGAAG,X-2213255-2213271-AGGA,X-2213270-2213286-AGGA,X-2213289-2213301-AGGA,X-2213365-2213381-GGAAG,X-2213404-2213420-AAGGA,X-2213420-2213493-GAAGGAAGGGAAGGAG,X-2213476-2213538-GGAAGGAGGAAGGAA,X-2213482-2213498-AGGA,X-2213497-2213513-AGGA,X-2213512-2213528-AGGA,X-2213537-2213584-GGAAGGAGGAAGGAA,X-2213543-2213559-AGGA,X-2213558-2213574-AGGA,X-2213567-2213632-GGAAGGAGGAAGGAAG,X-2213615-2213662-GGAAGGAGGAAGGAA,X-2213621-2213637-AGGA,X-2213636-2213652-AGGA,X-2213645-2213696-GGAAGGAGGAAGGAAG,X-2213716-2213732-GGAAG,X-2213755-2213771-AAGGA,X-2213790-2213806-GGAAG,X-2213795-2213865-GGAAGGGAAGGAGGAA,X-2213854-2213866-AGGA,X-2213859-2213924-GGAAGGAGGAAGGAAG,X-2213913-2213929-AGGA,X-2213956-2213976-AGGA,X-2213991-2214007-AGGA,X-2214000-2214099-GGAAGGAGGAAGGAAG,X-2214098-2214113-AGGA,X-2214134-2214146-AGGA,X-2214139-2214204-GGAAGGAGGAAGGAAG,X-2214193-2214209-AGGA,X-2214202-2214267-GGAAGGAGGAAGGAAG,X-2214256-2214271-AGGA,X-2214288-2214304-AGGA,X-2214297-2214346-GGAAGGAGGAAGGAAG,X-2214335-2214350-AGGA,X-2214371-2214383-AGGA,X-2214455-2214469-AGAA;MOTIFS=AGGA,GAAGG,AAGGA,AAGG,A,AGGG,GGAAG,GGAAGGAGGAAGGAA,GA,GAAG,GGAAGGGAAGGAGGAA,AGAA,GAAGGAAGGGAAGGAG,GGAAGGAGGAAGGAAG;STRUC=<VC262349>	HGSVC	No	0.004	No	NA,NA	NA	NA
chrX:2214339	594444	INS	144	0.8718	0.5335	5	NA	NA	NA	NA	NA	NA	NA	NA	NA	No	ID=X-2212838-2212848-A,X-2212896-2212920-GA,X-2212917-2212931-AGAA,X-2212928-2212945-AAGG,X-2212943-2212957-GA,X-2212978-2212995-AGGG,X-2213032-2213045-GAAG,X-2213042-2213056-AGGG,X-2213075-2213090-GAAGG,X-2213118-2213134-AAGGA,X-2213153-2213169-GGAAG,X-2213188-2213204-AAGGA,X-2213223-2213239-GGAAG,X-2213255-2213271-AGGA,X-2213270-2213286-AGGA,X-2213289-2213301-AGGA,X-2213365-2213381-GGAAG,X-2213404-2213420-AAGGA,X-2213420-2213493-GAAGGAAGGGAAGGAG,X-2213476-2213538-GGAAGGAGGAAGGAA,X-2213482-2213498-AGGA,X-2213497-2213513-AGGA,X-2213512-2213528-AGGA,X-2213537-2213584-GGAAGGAGGAAGGAA,X-2213543-2213559-AGGA,X-2213558-2213574-AGGA,X-2213567-2213632-GGAAGGAGGAAGGAAG,X-2213615-2213662-GGAAGGAGGAAGGAA,X-2213621-2213637-AGGA,X-2213636-2213652-AGGA,X-2213645-2213696-GGAAGGAGGAAGGAAG,X-2213716-2213732-GGAAG,X-2213755-2213771-AAGGA,X-2213790-2213806-GGAAG,X-2213795-2213865-GGAAGGGAAGGAGGAA,X-2213854-2213866-AGGA,X-2213859-2213924-GGAAGGAGGAAGGAAG,X-2213913-2213929-AGGA,X-2213956-2213976-AGGA,X-2213991-2214007-AGGA,X-2214000-2214099-GGAAGGAGGAAGGAAG,X-2214098-2214113-AGGA,X-2214134-2214146-AGGA,X-2214139-2214204-GGAAGGAGGAAGGAAG,X-2214193-2214209-AGGA,X-2214202-2214267-GGAAGGAGGAAGGAAG,X-2214256-2214271-AGGA,X-2214288-2214304-AGGA,X-2214297-2214346-GGAAGGAGGAAGGAAG,X-2214335-2214350-AGGA,X-2214371-2214383-AGGA,X-2214455-2214469-AGAA;MOTIFS=AGGA,GAAGG,AAGGA,AAGG,A,AGGG,GGAAG,GGAAGGAGGAAGGAA,GA,GAAG,GGAAGGGAAGGAGGAA,AGAA,GAAGGAAGGGAAGGAG,GGAAGGAGGAAGGAAG;STRUC=<VC262349>	HGSVC	No	0.004	No	NA,NA	NA	NA
chrX:2214339	594442	INS	57	0.8746	0.4332	43	NA	NA	NA	NA	NA	NA	NA	NA	NA	No	ID=X-2212838-2212848-A,X-2212896-2212920-GA,X-2212917-2212931-AGAA,X-2212928-2212945-AAGG,X-2212943-2212957-GA,X-2212978-2212995-AGGG,X-2213032-2213045-GAAG,X-2213042-2213056-AGGG,X-2213075-2213090-GAAGG,X-2213118-2213134-AAGGA,X-2213153-2213169-GGAAG,X-2213188-2213204-AAGGA,X-2213223-2213239-GGAAG,X-2213255-2213271-AGGA,X-2213270-2213286-AGGA,X-2213289-2213301-AGGA,X-2213365-2213381-GGAAG,X-2213404-2213420-AAGGA,X-2213420-2213493-GAAGGAAGGGAAGGAG,X-2213476-2213538-GGAAGGAGGAAGGAA,X-2213482-2213498-AGGA,X-2213497-2213513-AGGA,X-2213512-2213528-AGGA,X-2213537-2213584-GGAAGGAGGAAGGAA,X-2213543-2213559-AGGA,X-2213558-2213574-AGGA,X-2213567-2213632-GGAAGGAGGAAGGAAG,X-2213615-2213662-GGAAGGAGGAAGGAA,X-2213621-2213637-AGGA,X-2213636-2213652-AGGA,X-2213645-2213696-GGAAGGAGGAAGGAAG,X-2213716-2213732-GGAAG,X-2213755-2213771-AAGGA,X-2213790-2213806-GGAAG,X-2213795-2213865-GGAAGGGAAGGAGGAA,X-2213854-2213866-AGGA,X-2213859-2213924-GGAAGGAGGAAGGAAG,X-2213913-2213929-AGGA,X-2213956-2213976-AGGA,X-2213991-2214007-AGGA,X-2214000-2214099-GGAAGGAGGAAGGAAG,X-2214098-2214113-AGGA,X-2214134-2214146-AGGA,X-2214139-2214204-GGAAGGAGGAAGGAAG,X-2214193-2214209-AGGA,X-2214202-2214267-GGAAGGAGGAAGGAAG,X-2214256-2214271-AGGA,X-2214288-2214304-AGGA,X-2214297-2214346-GGAAGGAGGAAGGAAG,X-2214335-2214350-AGGA,X-2214371-2214383-AGGA,X-2214455-2214469-AGAA;MOTIFS=AGGA,GAAGG,AAGGA,AAGG,A,AGGG,GGAAG,GGAAGGAGGAAGGAA,GA,GAAG,GGAAGGGAAGGAGGAA,AGAA,GAAGGAAGGGAAGGAG,GGAAGGAGGAAGGAAG;STRUC=<VC262349>	NA	No	0.004	No	NA,NA	NA	NA
chrX:2214339	594441	INS	86	0.8078	0.6913	8	NA	NA	NA	NA	NA	NA	NA	NA	NA	No	ID=X-2212838-2212848-A,X-2212896-2212920-GA,X-2212917-2212931-AGAA,X-2212928-2212945-AAGG,X-2212943-2212957-GA,X-2212978-2212995-AGGG,X-2213032-2213045-GAAG,X-2213042-2213056-AGGG,X-2213075-2213090-GAAGG,X-2213118-2213134-AAGGA,X-2213153-2213169-GGAAG,X-2213188-2213204-AAGGA,X-2213223-2213239-GGAAG,X-2213255-2213271-AGGA,X-2213270-2213286-AGGA,X-2213289-2213301-AGGA,X-2213365-2213381-GGAAG,X-2213404-2213420-AAGGA,X-2213420-2213493-GAAGGAAGGGAAGGAG,X-2213476-2213538-GGAAGGAGGAAGGAA,X-2213482-2213498-AGGA,X-2213497-2213513-AGGA,X-2213512-2213528-AGGA,X-2213537-2213584-GGAAGGAGGAAGGAA,X-2213543-2213559-AGGA,X-2213558-2213574-AGGA,X-2213567-2213632-GGAAGGAGGAAGGAAG,X-2213615-2213662-GGAAGGAGGAAGGAA,X-2213621-2213637-AGGA,X-2213636-2213652-AGGA,X-2213645-2213696-GGAAGGAGGAAGGAAG,X-2213716-2213732-GGAAG,X-2213755-2213771-AAGGA,X-2213790-2213806-GGAAG,X-2213795-2213865-GGAAGGGAAGGAGGAA,X-2213854-2213866-AGGA,X-2213859-2213924-GGAAGGAGGAAGGAAG,X-2213913-2213929-AGGA,X-2213956-2213976-AGGA,X-2213991-2214007-AGGA,X-2214000-2214099-GGAAGGAGGAAGGAAG,X-2214098-2214113-AGGA,X-2214134-2214146-AGGA,X-2214139-2214204-GGAAGGAGGAAGGAAG,X-2214193-2214209-AGGA,X-2214202-2214267-GGAAGGAGGAAGGAAG,X-2214256-2214271-AGGA,X-2214288-2214304-AGGA,X-2214297-2214346-GGAAGGAGGAAGGAAG,X-2214335-2214350-AGGA,X-2214371-2214383-AGGA,X-2214455-2214469-AGAA;MOTIFS=AGGA,GAAGG,AAGGA,AAGG,A,AGGG,GGAAG,GGAAGGAGGAAGGAA,GA,GAAG,GGAAGGGAAGGAGGAA,AGAA,GAAGGAAGGGAAGGAG,GGAAGGAGGAAGGAAG;STRUC=<VC262349>	HGSVC	No	0.004	No	NA,NA	NA	NA
chrX:2214339	594440	INS	362	0.7961	0.6943	39	NA	NA	NA	NA	NA	NA	NA	NA	NA	No	ID=X-2212838-2212848-A,X-2212896-2212920-GA,X-2212917-2212931-AGAA,X-2212928-2212945-AAGG,X-2212943-2212957-GA,X-2212978-2212995-AGGG,X-2213032-2213045-GAAG,X-2213042-2213056-AGGG,X-2213075-2213090-GAAGG,X-2213118-2213134-AAGGA,X-2213153-2213169-GGAAG,X-2213188-2213204-AAGGA,X-2213223-2213239-GGAAG,X-2213255-2213271-AGGA,X-2213270-2213286-AGGA,X-2213289-2213301-AGGA,X-2213365-2213381-GGAAG,X-2213404-2213420-AAGGA,X-2213420-2213493-GAAGGAAGGGAAGGAG,X-2213476-2213538-GGAAGGAGGAAGGAA,X-2213482-2213498-AGGA,X-2213497-2213513-AGGA,X-2213512-2213528-AGGA,X-2213537-2213584-GGAAGGAGGAAGGAA,X-2213543-2213559-AGGA,X-2213558-2213574-AGGA,X-2213567-2213632-GGAAGGAGGAAGGAAG,X-2213615-2213662-GGAAGGAGGAAGGAA,X-2213621-2213637-AGGA,X-2213636-2213652-AGGA,X-2213645-2213696-GGAAGGAGGAAGGAAG,X-2213716-2213732-GGAAG,X-2213755-2213771-AAGGA,X-2213790-2213806-GGAAG,X-2213795-2213865-GGAAGGGAAGGAGGAA,X-2213854-2213866-AGGA,X-2213859-2213924-GGAAGGAGGAAGGAAG,X-2213913-2213929-AGGA,X-2213956-2213976-AGGA,X-2213991-2214007-AGGA,X-2214000-2214099-GGAAGGAGGAAGGAAG,X-2214098-2214113-AGGA,X-2214134-2214146-AGGA,X-2214139-2214204-GGAAGGAGGAAGGAAG,X-2214193-2214209-AGGA,X-2214202-2214267-GGAAGGAGGAAGGAAG,X-2214256-2214271-AGGA,X-2214288-2214304-AGGA,X-2214297-2214346-GGAAGGAGGAAGGAAG,X-2214335-2214350-AGGA,X-2214371-2214383-AGGA,X-2214455-2214469-AGAA;MOTIFS=AGGA,GAAGG,AAGGA,AAGG,A,AGGG,GGAAG,GGAAGGAGGAAGGAA,GA,GAAG,GGAAGGGAAGGAGGAA,AGAA,GAAGGAAGGGAAGGAG,GGAAGGAGGAAGGAAG;STRUC=<VC262349>	HGSVC	No	0.004	No	NA,NA	NA	NA
chrX:2214349	594450	INS	329	0.8151	0.645	5	NA	NA	NA	NA	NA	NA	NA	NA	NA	No	ID=X-2212838-2212848-A,X-2212896-2212920-GA,X-2212917-2212931-AGAA,X-2212928-2212945-AAGG,X-2212943-2212957-GA,X-2212978-2212995-AGGG,X-2213032-2213045-GAAG,X-2213042-2213056-AGGG,X-2213075-2213090-GAAGG,X-2213118-2213134-AAGGA,X-2213153-2213169-GGAAG,X-2213188-2213204-AAGGA,X-2213223-2213239-GGAAG,X-2213255-2213271-AGGA,X-2213270-2213286-AGGA,X-2213289-2213301-AGGA,X-2213365-2213381-GGAAG,X-2213404-2213420-AAGGA,X-2213420-2213493-GAAGGAAGGGAAGGAG,X-2213476-2213538-GGAAGGAGGAAGGAA,X-2213482-2213498-AGGA,X-2213497-2213513-AGGA,X-2213512-2213528-AGGA,X-2213537-2213584-GGAAGGAGGAAGGAA,X-2213543-2213559-AGGA,X-2213558-2213574-AGGA,X-2213567-2213632-GGAAGGAGGAAGGAAG,X-2213615-2213662-GGAAGGAGGAAGGAA,X-2213621-2213637-AGGA,X-2213636-2213652-AGGA,X-2213645-2213696-GGAAGGAGGAAGGAAG,X-2213716-2213732-GGAAG,X-2213755-2213771-AAGGA,X-2213790-2213806-GGAAG,X-2213795-2213865-GGAAGGGAAGGAGGAA,X-2213854-2213866-AGGA,X-2213859-2213924-GGAAGGAGGAAGGAAG,X-2213913-2213929-AGGA,X-2213956-2213976-AGGA,X-2213991-2214007-AGGA,X-2214000-2214099-GGAAGGAGGAAGGAAG,X-2214098-2214113-AGGA,X-2214134-2214146-AGGA,X-2214139-2214204-GGAAGGAGGAAGGAAG,X-2214193-2214209-AGGA,X-2214202-2214267-GGAAGGAGGAAGGAAG,X-2214256-2214271-AGGA,X-2214288-2214304-AGGA,X-2214297-2214346-GGAAGGAGGAAGGAAG,X-2214335-2214350-AGGA,X-2214371-2214383-AGGA,X-2214455-2214469-AGAA;MOTIFS=AGGA,GAAGG,AAGGA,AAGG,A,AGGG,GGAAG,GGAAGGAGGAAGGAA,GA,GAAG,GGAAGGGAAGGAGGAA,AGAA,GAAGGAAGGGAAGGAG,GGAAGGAGGAAGGAAG;STRUC=<VC262349>	HGSVC	No	0.036	No	NA,NA	NA	NA
chrX:2214351	594451	INS	87	0.8223	0.6602	13	NA	NA	NA	NA	NA	NA	NA	NA	NA	No	ID=X-2212838-2212848-A,X-2212896-2212920-GA,X-2212917-2212931-AGAA,X-2212928-2212945-AAGG,X-2212943-2212957-GA,X-2212978-2212995-AGGG,X-2213032-2213045-GAAG,X-2213042-2213056-AGGG,X-2213075-2213090-GAAGG,X-2213118-2213134-AAGGA,X-2213153-2213169-GGAAG,X-2213188-2213204-AAGGA,X-2213223-2213239-GGAAG,X-2213255-2213271-AGGA,X-2213270-2213286-AGGA,X-2213289-2213301-AGGA,X-2213365-2213381-GGAAG,X-2213404-2213420-AAGGA,X-2213420-2213493-GAAGGAAGGGAAGGAG,X-2213476-2213538-GGAAGGAGGAAGGAA,X-2213482-2213498-AGGA,X-2213497-2213513-AGGA,X-2213512-2213528-AGGA,X-2213537-2213584-GGAAGGAGGAAGGAA,X-2213543-2213559-AGGA,X-2213558-2213574-AGGA,X-2213567-2213632-GGAAGGAGGAAGGAAG,X-2213615-2213662-GGAAGGAGGAAGGAA,X-2213621-2213637-AGGA,X-2213636-2213652-AGGA,X-2213645-2213696-GGAAGGAGGAAGGAAG,X-2213716-2213732-GGAAG,X-2213755-2213771-AAGGA,X-2213790-2213806-GGAAG,X-2213795-2213865-GGAAGGGAAGGAGGAA,X-2213854-2213866-AGGA,X-2213859-2213924-GGAAGGAGGAAGGAAG,X-2213913-2213929-AGGA,X-2213956-2213976-AGGA,X-2213991-2214007-AGGA,X-2214000-2214099-GGAAGGAGGAAGGAAG,X-2214098-2214113-AGGA,X-2214134-2214146-AGGA,X-2214139-2214204-GGAAGGAGGAAGGAAG,X-2214193-2214209-AGGA,X-2214202-2214267-GGAAGGAGGAAGGAAG,X-2214256-2214271-AGGA,X-2214288-2214304-AGGA,X-2214297-2214346-GGAAGGAGGAAGGAAG,X-2214335-2214350-AGGA,X-2214371-2214383-AGGA,X-2214455-2214469-AGAA;MOTIFS=AGGA,GAAGG,AAGGA,AAGG,A,AGGG,GGAAG,GGAAGGAGGAAGGAA,GA,GAAG,GGAAGGGAAGGAGGAA,AGAA,GAAGGAAGGGAAGGAG,GGAAGGAGGAAGGAAG;STRUC=<VC262349>	HGSVC	No	0.036	No	NA,NA	NA	NA
chrX:2214377	594452	INS	305	0.8377	0.6429	12	NA	NA	NA	NA	NA	NA	NA	NA	NA	No	ID=X-2212838-2212848-A,X-2212896-2212920-GA,X-2212917-2212931-AGAA,X-2212928-2212945-AAGG,X-2212943-2212957-GA,X-2212978-2212995-AGGG,X-2213032-2213045-GAAG,X-2213042-2213056-AGGG,X-2213075-2213090-GAAGG,X-2213118-2213134-AAGGA,X-2213153-2213169-GGAAG,X-2213188-2213204-AAGGA,X-2213223-2213239-GGAAG,X-2213255-2213271-AGGA,X-2213270-2213286-AGGA,X-2213289-2213301-AGGA,X-2213365-2213381-GGAAG,X-2213404-2213420-AAGGA,X-2213420-2213493-GAAGGAAGGGAAGGAG,X-2213476-2213538-GGAAGGAGGAAGGAA,X-2213482-2213498-AGGA,X-2213497-2213513-AGGA,X-2213512-2213528-AGGA,X-2213537-2213584-GGAAGGAGGAAGGAA,X-2213543-2213559-AGGA,X-2213558-2213574-AGGA,X-2213567-2213632-GGAAGGAGGAAGGAAG,X-2213615-2213662-GGAAGGAGGAAGGAA,X-2213621-2213637-AGGA,X-2213636-2213652-AGGA,X-2213645-2213696-GGAAGGAGGAAGGAAG,X-2213716-2213732-GGAAG,X-2213755-2213771-AAGGA,X-2213790-2213806-GGAAG,X-2213795-2213865-GGAAGGGAAGGAGGAA,X-2213854-2213866-AGGA,X-2213859-2213924-GGAAGGAGGAAGGAAG,X-2213913-2213929-AGGA,X-2213956-2213976-AGGA,X-2213991-2214007-AGGA,X-2214000-2214099-GGAAGGAGGAAGGAAG,X-2214098-2214113-AGGA,X-2214134-2214146-AGGA,X-2214139-2214204-GGAAGGAGGAAGGAAG,X-2214193-2214209-AGGA,X-2214202-2214267-GGAAGGAGGAAGGAAG,X-2214256-2214271-AGGA,X-2214288-2214304-AGGA,X-2214297-2214346-GGAAGGAGGAAGGAAG,X-2214335-2214350-AGGA,X-2214371-2214383-AGGA,X-2214455-2214469-AGAA;MOTIFS=AGGA,GAAGG,AAGGA,AAGG,A,AGGG,GGAAG,GGAAGGAGGAAGGAA,GA,GAAG,GGAAGGGAAGGAGGAA,AGAA,GAAGGAAGGGAAGGAG,GGAAGGAGGAAGGAAG;STRUC=<VC262349>	HGSVC	No	0.036	No	NA,NA	NA	NA
chrX:2214386	594453	INS	1994	0.8118	0.6532	3	NA	NA	NA	NA	NA	NA	NA	NA	NA	No	ID=X-2212838-2212848-A,X-2212896-2212920-GA,X-2212917-2212931-AGAA,X-2212928-2212945-AAGG,X-2212943-2212957-GA,X-2212978-2212995-AGGG,X-2213032-2213045-GAAG,X-2213042-2213056-AGGG,X-2213075-2213090-GAAGG,X-2213118-2213134-AAGGA,X-2213153-2213169-GGAAG,X-2213188-2213204-AAGGA,X-2213223-2213239-GGAAG,X-2213255-2213271-AGGA,X-2213270-2213286-AGGA,X-2213289-2213301-AGGA,X-2213365-2213381-GGAAG,X-2213404-2213420-AAGGA,X-2213420-2213493-GAAGGAAGGGAAGGAG,X-2213476-2213538-GGAAGGAGGAAGGAA,X-2213482-2213498-AGGA,X-2213497-2213513-AGGA,X-2213512-2213528-AGGA,X-2213537-2213584-GGAAGGAGGAAGGAA,X-2213543-2213559-AGGA,X-2213558-2213574-AGGA,X-2213567-2213632-GGAAGGAGGAAGGAAG,X-2213615-2213662-GGAAGGAGGAAGGAA,X-2213621-2213637-AGGA,X-2213636-2213652-AGGA,X-2213645-2213696-GGAAGGAGGAAGGAAG,X-2213716-2213732-GGAAG,X-2213755-2213771-AAGGA,X-2213790-2213806-GGAAG,X-2213795-2213865-GGAAGGGAAGGAGGAA,X-2213854-2213866-AGGA,X-2213859-2213924-GGAAGGAGGAAGGAAG,X-2213913-2213929-AGGA,X-2213956-2213976-AGGA,X-2213991-2214007-AGGA,X-2214000-2214099-GGAAGGAGGAAGGAAG,X-2214098-2214113-AGGA,X-2214134-2214146-AGGA,X-2214139-2214204-GGAAGGAGGAAGGAAG,X-2214193-2214209-AGGA,X-2214202-2214267-GGAAGGAGGAAGGAAG,X-2214256-2214271-AGGA,X-2214288-2214304-AGGA,X-2214297-2214346-GGAAGGAGGAAGGAAG,X-2214335-2214350-AGGA,X-2214371-2214383-AGGA,X-2214455-2214469-AGAA;MOTIFS=AGGA,GAAGG,AAGGA,AAGG,A,AGGG,GGAAG,GGAAGGAGGAAGGAA,GA,GAAG,GGAAGGGAAGGAGGAA,AGAA,GAAGGAAGGGAAGGAG,GGAAGGAGGAAGGAAG;STRUC=<VC262349>	NA	No	0.036	No	NA,NA	NA	NA
chrX:2225040	594454	INS	443	0.8506	0.5829	9	DHRSX(NA,NA)	NA	NA	NA	NA	NA	NA	NA	NA	No	NA	NA	No	0.153	No	NA,NA	NA	NA
chrX:2227751	594455	INS	50	0.812	0.6814	4	DHRSX(NA,NA)	NA	NA	NA	NA	NA	NA	NA	NA	No	ID=X-2227652-2227665-AGGA,X-2227678-2227687-A,X-2227721-2227741-GGGA,X-2227761-2227777-AGGG,X-2227793-2227806-AGGG,X-2227806-2227828-AGGG,X-2227817-2227864-GAGGGAGGGAGA,X-2227853-2227876-GAGG,X-2227877-2227911-GAGG,X-2227908-2227958-GGAAGGGAGGGAGGGA,X-2227911-2227926-AGGG,X-2227927-2227942-AGGG,X-2227943-2227960-AGGG,X-2227943-2228023-AGGGAGGGAGGGAGGGAAGGG,X-2227960-2227981-AGGG,X-2227981-2228002-AGGG,X-2228002-2228033-AGGG,X-2228042-2228065-AGGG,X-2228078-2228091-AGGG,X-2228102-2228119-AGGG,X-2228119-2228140-AGGG,X-2228140-2228164-AGGG,X-2228168-2228184-AGGG,X-2228196-2228218-AGGG,X-2228207-2228254-GAGGGAGGGAGA,X-2228243-2228255-GAGG,X-2228256-2228277-AGGG,X-2228277-2228296-AGGG,X-2228297-2228312-AGGG,X-2228313-2228336-AGGG,X-2228337-2228356-AGGG,X-2228361-2228380-AGGG,X-2228385-2228400-AGGG,X-2228401-2228424-AGGG,X-2228429-2228450-AGGG,X-2228450-2228477-AGGG,X-2228474-2228493-AGGA,X-2228494-2228507-AGGA;MOTIFS=AGGA,GGGA,AGGGAGGGAGGGAGGGAAGGG,A,AGGG,GGAAGGGAGGGAGGGA,GAGG,GAGGGAGGGAGA;STRUC=<VC262353>	NA	No	0.041	No	NA,NA	NA	NA
chrX:2227763	594457	INS	85	0.8235	0.6427	10	DHRSX(NA,NA)	NA	NA	NA	NA	NA	NA	NA	NA	No	ID=X-2227652-2227665-AGGA,X-2227678-2227687-A,X-2227721-2227741-GGGA,X-2227761-2227777-AGGG,X-2227793-2227806-AGGG,X-2227806-2227828-AGGG,X-2227817-2227864-GAGGGAGGGAGA,X-2227853-2227876-GAGG,X-2227877-2227911-GAGG,X-2227908-2227958-GGAAGGGAGGGAGGGA,X-2227911-2227926-AGGG,X-2227927-2227942-AGGG,X-2227943-2227960-AGGG,X-2227943-2228023-AGGGAGGGAGGGAGGGAAGGG,X-2227960-2227981-AGGG,X-2227981-2228002-AGGG,X-2228002-2228033-AGGG,X-2228042-2228065-AGGG,X-2228078-2228091-AGGG,X-2228102-2228119-AGGG,X-2228119-2228140-AGGG,X-2228140-2228164-AGGG,X-2228168-2228184-AGGG,X-2228196-2228218-AGGG,X-2228207-2228254-GAGGGAGGGAGA,X-2228243-2228255-GAGG,X-2228256-2228277-AGGG,X-2228277-2228296-AGGG,X-2228297-2228312-AGGG,X-2228313-2228336-AGGG,X-2228337-2228356-AGGG,X-2228361-2228380-AGGG,X-2228385-2228400-AGGG,X-2228401-2228424-AGGG,X-2228429-2228450-AGGG,X-2228450-2228477-AGGG,X-2228474-2228493-AGGA,X-2228494-2228507-AGGA;MOTIFS=AGGA,GGGA,AGGGAGGGAGGGAGGGAAGGG,A,AGGG,GGAAGGGAGGGAGGGA,GAGG,GAGGGAGGGAGA;STRUC=<VC262353>	HPRC,HGSVC	No	0.041	No	NA,NA	NA	NA
chrX:2227774	594458	DEL	225	0.8839	0.4119	7	DHRSX(NA,NA)	NA	NA	NA	NA	NA	NA	NA	NA	No	ID=X-2227652-2227665-AGGA,X-2227678-2227687-A,X-2227721-2227741-GGGA,X-2227761-2227777-AGGG,X-2227793-2227806-AGGG,X-2227806-2227828-AGGG,X-2227817-2227864-GAGGGAGGGAGA,X-2227853-2227876-GAGG,X-2227877-2227911-GAGG,X-2227908-2227958-GGAAGGGAGGGAGGGA,X-2227911-2227926-AGGG,X-2227927-2227942-AGGG,X-2227943-2227960-AGGG,X-2227943-2228023-AGGGAGGGAGGGAGGGAAGGG,X-2227960-2227981-AGGG,X-2227981-2228002-AGGG,X-2228002-2228033-AGGG,X-2228042-2228065-AGGG,X-2228078-2228091-AGGG,X-2228102-2228119-AGGG,X-2228119-2228140-AGGG,X-2228140-2228164-AGGG,X-2228168-2228184-AGGG,X-2228196-2228218-AGGG,X-2228207-2228254-GAGGGAGGGAGA,X-2228243-2228255-GAGG,X-2228256-2228277-AGGG,X-2228277-2228296-AGGG,X-2228297-2228312-AGGG,X-2228313-2228336-AGGG,X-2228337-2228356-AGGG,X-2228361-2228380-AGGG,X-2228385-2228400-AGGG,X-2228401-2228424-AGGG,X-2228429-2228450-AGGG,X-2228450-2228477-AGGG,X-2228474-2228493-AGGA,X-2228494-2228507-AGGA;MOTIFS=AGGA,GGGA,AGGGAGGGAGGGAGGGAAGGG,A,AGGG,GGAAGGGAGGGAGGGA,GAGG,GAGGGAGGGAGA;STRUC=<VC262353>	HGSVC	No	0.075	No	NA,NA	NA	NA
chrX:2227777	594459	INS	442	0.8547	0.5403	3	DHRSX(NA,NA)	NA	NA	NA	NA	NA	NA	NA	NA	No	ID=X-2227652-2227665-AGGA,X-2227678-2227687-A,X-2227721-2227741-GGGA,X-2227761-2227777-AGGG,X-2227793-2227806-AGGG,X-2227806-2227828-AGGG,X-2227817-2227864-GAGGGAGGGAGA,X-2227853-2227876-GAGG,X-2227877-2227911-GAGG,X-2227908-2227958-GGAAGGGAGGGAGGGA,X-2227911-2227926-AGGG,X-2227927-2227942-AGGG,X-2227943-2227960-AGGG,X-2227943-2228023-AGGGAGGGAGGGAGGGAAGGG,X-2227960-2227981-AGGG,X-2227981-2228002-AGGG,X-2228002-2228033-AGGG,X-2228042-2228065-AGGG,X-2228078-2228091-AGGG,X-2228102-2228119-AGGG,X-2228119-2228140-AGGG,X-2228140-2228164-AGGG,X-2228168-2228184-AGGG,X-2228196-2228218-AGGG,X-2228207-2228254-GAGGGAGGGAGA,X-2228243-2228255-GAGG,X-2228256-2228277-AGGG,X-2228277-2228296-AGGG,X-2228297-2228312-AGGG,X-2228313-2228336-AGGG,X-2228337-2228356-AGGG,X-2228361-2228380-AGGG,X-2228385-2228400-AGGG,X-2228401-2228424-AGGG,X-2228429-2228450-AGGG,X-2228450-2228477-AGGG,X-2228474-2228493-AGGA,X-2228494-2228507-AGGA;MOTIFS=AGGA,GGGA,AGGGAGGGAGGGAGGGAAGGG,A,AGGG,GGAAGGGAGGGAGGGA,GAGG,GAGGGAGGGAGA;STRUC=<VC262353>	HPRC,HGSVC	No	0.041	No	NA,NA	NA	NA
chrX:2227777	594460	INS	62	0.8284	0.6301	5	DHRSX(NA,NA)	NA	NA	NA	NA	NA	NA	NA	NA	No	ID=X-2227652-2227665-AGGA,X-2227678-2227687-A,X-2227721-2227741-GGGA,X-2227761-2227777-AGGG,X-2227793-2227806-AGGG,X-2227806-2227828-AGGG,X-2227817-2227864-GAGGGAGGGAGA,X-2227853-2227876-GAGG,X-2227877-2227911-GAGG,X-2227908-2227958-GGAAGGGAGGGAGGGA,X-2227911-2227926-AGGG,X-2227927-2227942-AGGG,X-2227943-2227960-AGGG,X-2227943-2228023-AGGGAGGGAGGGAGGGAAGGG,X-2227960-2227981-AGGG,X-2227981-2228002-AGGG,X-2228002-2228033-AGGG,X-2228042-2228065-AGGG,X-2228078-2228091-AGGG,X-2228102-2228119-AGGG,X-2228119-2228140-AGGG,X-2228140-2228164-AGGG,X-2228168-2228184-AGGG,X-2228196-2228218-AGGG,X-2228207-2228254-GAGGGAGGGAGA,X-2228243-2228255-GAGG,X-2228256-2228277-AGGG,X-2228277-2228296-AGGG,X-2228297-2228312-AGGG,X-2228313-2228336-AGGG,X-2228337-2228356-AGGG,X-2228361-2228380-AGGG,X-2228385-2228400-AGGG,X-2228401-2228424-AGGG,X-2228429-2228450-AGGG,X-2228450-2228477-AGGG,X-2228474-2228493-AGGA,X-2228494-2228507-AGGA;MOTIFS=AGGA,GGGA,AGGGAGGGAGGGAGGGAAGGG,A,AGGG,GGAAGGGAGGGAGGGA,GAGG,GAGGGAGGGAGA;STRUC=<VC262353>	NA	No	0.041	No	NA,NA	NA	NA
chrX:2227777	594461	INS	415	0.85	0.5547	8	DHRSX(NA,NA)	NA	NA	NA	NA	NA	NA	NA	NA	No	ID=X-2227652-2227665-AGGA,X-2227678-2227687-A,X-2227721-2227741-GGGA,X-2227761-2227777-AGGG,X-2227793-2227806-AGGG,X-2227806-2227828-AGGG,X-2227817-2227864-GAGGGAGGGAGA,X-2227853-2227876-GAGG,X-2227877-2227911-GAGG,X-2227908-2227958-GGAAGGGAGGGAGGGA,X-2227911-2227926-AGGG,X-2227927-2227942-AGGG,X-2227943-2227960-AGGG,X-2227943-2228023-AGGGAGGGAGGGAGGGAAGGG,X-2227960-2227981-AGGG,X-2227981-2228002-AGGG,X-2228002-2228033-AGGG,X-2228042-2228065-AGGG,X-2228078-2228091-AGGG,X-2228102-2228119-AGGG,X-2228119-2228140-AGGG,X-2228140-2228164-AGGG,X-2228168-2228184-AGGG,X-2228196-2228218-AGGG,X-2228207-2228254-GAGGGAGGGAGA,X-2228243-2228255-GAGG,X-2228256-2228277-AGGG,X-2228277-2228296-AGGG,X-2228297-2228312-AGGG,X-2228313-2228336-AGGG,X-2228337-2228356-AGGG,X-2228361-2228380-AGGG,X-2228385-2228400-AGGG,X-2228401-2228424-AGGG,X-2228429-2228450-AGGG,X-2228450-2228477-AGGG,X-2228474-2228493-AGGA,X-2228494-2228507-AGGA;MOTIFS=AGGA,GGGA,AGGGAGGGAGGGAGGGAAGGG,A,AGGG,GGAAGGGAGGGAGGGA,GAGG,GAGGGAGGGAGA;STRUC=<VC262353>	HPRC,HGSVC	No	0.041	No	NA,NA	NA	NA
chrX:2227777	594462	DEL	166	0.9021	0.3557	16	DHRSX(NA,NA)	NA	NA	NA	NA	NA	NA	NA	NA	No	ID=X-2227652-2227665-AGGA,X-2227678-2227687-A,X-2227721-2227741-GGGA,X-2227761-2227777-AGGG,X-2227793-2227806-AGGG,X-2227806-2227828-AGGG,X-2227817-2227864-GAGGGAGGGAGA,X-2227853-2227876-GAGG,X-2227877-2227911-GAGG,X-2227908-2227958-GGAAGGGAGGGAGGGA,X-2227911-2227926-AGGG,X-2227927-2227942-AGGG,X-2227943-2227960-AGGG,X-2227943-2228023-AGGGAGGGAGGGAGGGAAGGG,X-2227960-2227981-AGGG,X-2227981-2228002-AGGG,X-2228002-2228033-AGGG,X-2228042-2228065-AGGG,X-2228078-2228091-AGGG,X-2228102-2228119-AGGG,X-2228119-2228140-AGGG,X-2228140-2228164-AGGG,X-2228168-2228184-AGGG,X-2228196-2228218-AGGG,X-2228207-2228254-GAGGGAGGGAGA,X-2228243-2228255-GAGG,X-2228256-2228277-AGGG,X-2228277-2228296-AGGG,X-2228297-2228312-AGGG,X-2228313-2228336-AGGG,X-2228337-2228356-AGGG,X-2228361-2228380-AGGG,X-2228385-2228400-AGGG,X-2228401-2228424-AGGG,X-2228429-2228450-AGGG,X-2228450-2228477-AGGG,X-2228474-2228493-AGGA,X-2228494-2228507-AGGA;MOTIFS=AGGA,GGGA,AGGGAGGGAGGGAGGGAAGGG,A,AGGG,GGAAGGGAGGGAGGGA,GAGG,GAGGGAGGGAGA;STRUC=<VC262353>	HGSVC	No	0.075	No	NA,NA	NA	NA
chrX:2227781	594463	INS	134	0.8925	0.401	26	DHRSX(NA,NA)	NA	NA	NA	NA	NA	NA	NA	NA	No	ID=X-2227652-2227665-AGGA,X-2227678-2227687-A,X-2227721-2227741-GGGA,X-2227761-2227777-AGGG,X-2227793-2227806-AGGG,X-2227806-2227828-AGGG,X-2227817-2227864-GAGGGAGGGAGA,X-2227853-2227876-GAGG,X-2227877-2227911-GAGG,X-2227908-2227958-GGAAGGGAGGGAGGGA,X-2227911-2227926-AGGG,X-2227927-2227942-AGGG,X-2227943-2227960-AGGG,X-2227943-2228023-AGGGAGGGAGGGAGGGAAGGG,X-2227960-2227981-AGGG,X-2227981-2228002-AGGG,X-2228002-2228033-AGGG,X-2228042-2228065-AGGG,X-2228078-2228091-AGGG,X-2228102-2228119-AGGG,X-2228119-2228140-AGGG,X-2228140-2228164-AGGG,X-2228168-2228184-AGGG,X-2228196-2228218-AGGG,X-2228207-2228254-GAGGGAGGGAGA,X-2228243-2228255-GAGG,X-2228256-2228277-AGGG,X-2228277-2228296-AGGG,X-2228297-2228312-AGGG,X-2228313-2228336-AGGG,X-2228337-2228356-AGGG,X-2228361-2228380-AGGG,X-2228385-2228400-AGGG,X-2228401-2228424-AGGG,X-2228429-2228450-AGGG,X-2228450-2228477-AGGG,X-2228474-2228493-AGGA,X-2228494-2228507-AGGA;MOTIFS=AGGA,GGGA,AGGGAGGGAGGGAGGGAAGGG,A,AGGG,GGAAGGGAGGGAGGGA,GAGG,GAGGGAGGGAGA;STRUC=<VC262353>	HPRC,HGSVC	No	0.041	No	NA,NA	NA	NA
chrX:2227781	594464	DEL	97	0.8942	0.4206	5	DHRSX(NA,NA)	NA	NA	NA	NA	NA	NA	NA	NA	No	ID=X-2227652-2227665-AGGA,X-2227678-2227687-A,X-2227721-2227741-GGGA,X-2227761-2227777-AGGG,X-2227793-2227806-AGGG,X-2227806-2227828-AGGG,X-2227817-2227864-GAGGGAGGGAGA,X-2227853-2227876-GAGG,X-2227877-2227911-GAGG,X-2227908-2227958-GGAAGGGAGGGAGGGA,X-2227911-2227926-AGGG,X-2227927-2227942-AGGG,X-2227943-2227960-AGGG,X-2227943-2228023-AGGGAGGGAGGGAGGGAAGGG,X-2227960-2227981-AGGG,X-2227981-2228002-AGGG,X-2228002-2228033-AGGG,X-2228042-2228065-AGGG,X-2228078-2228091-AGGG,X-2228102-2228119-AGGG,X-2228119-2228140-AGGG,X-2228140-2228164-AGGG,X-2228168-2228184-AGGG,X-2228196-2228218-AGGG,X-2228207-2228254-GAGGGAGGGAGA,X-2228243-2228255-GAGG,X-2228256-2228277-AGGG,X-2228277-2228296-AGGG,X-2228297-2228312-AGGG,X-2228313-2228336-AGGG,X-2228337-2228356-AGGG,X-2228361-2228380-AGGG,X-2228385-2228400-AGGG,X-2228401-2228424-AGGG,X-2228429-2228450-AGGG,X-2228450-2228477-AGGG,X-2228474-2228493-AGGA,X-2228494-2228507-AGGA;MOTIFS=AGGA,GGGA,AGGGAGGGAGGGAGGGAAGGG,A,AGGG,GGAAGGGAGGGAGGGA,GAGG,GAGGGAGGGAGA;STRUC=<VC262353>	HGSVC	No	0.078	No	NA,NA	NA	NA
chrX:2227787	594465	INS	541	0.9101	0.391	2	DHRSX(NA,NA)	NA	NA	NA	NA	NA	NA	NA	NA	No	ID=X-2227652-2227665-AGGA,X-2227678-2227687-A,X-2227721-2227741-GGGA,X-2227761-2227777-AGGG,X-2227793-2227806-AGGG,X-2227806-2227828-AGGG,X-2227817-2227864-GAGGGAGGGAGA,X-2227853-2227876-GAGG,X-2227877-2227911-GAGG,X-2227908-2227958-GGAAGGGAGGGAGGGA,X-2227911-2227926-AGGG,X-2227927-2227942-AGGG,X-2227943-2227960-AGGG,X-2227943-2228023-AGGGAGGGAGGGAGGGAAGGG,X-2227960-2227981-AGGG,X-2227981-2228002-AGGG,X-2228002-2228033-AGGG,X-2228042-2228065-AGGG,X-2228078-2228091-AGGG,X-2228102-2228119-AGGG,X-2228119-2228140-AGGG,X-2228140-2228164-AGGG,X-2228168-2228184-AGGG,X-2228196-2228218-AGGG,X-2228207-2228254-GAGGGAGGGAGA,X-2228243-2228255-GAGG,X-2228256-2228277-AGGG,X-2228277-2228296-AGGG,X-2228297-2228312-AGGG,X-2228313-2228336-AGGG,X-2228337-2228356-AGGG,X-2228361-2228380-AGGG,X-2228385-2228400-AGGG,X-2228401-2228424-AGGG,X-2228429-2228450-AGGG,X-2228450-2228477-AGGG,X-2228474-2228493-AGGA,X-2228494-2228507-AGGA;MOTIFS=AGGA,GGGA,AGGGAGGGAGGGAGGGAAGGG,A,AGGG,GGAAGGGAGGGAGGGA,GAGG,GAGGGAGGGAGA;STRUC=<VC262353>	HPRC,HGSVC	No	0.041	No	NA,NA	NA	NA
chrX:2227789	594466	DEL	138	0.8789	0.4565	7	DHRSX(NA,NA)	NA	NA	NA	NA	NA	NA	NA	NA	No	ID=X-2227652-2227665-AGGA,X-2227678-2227687-A,X-2227721-2227741-GGGA,X-2227761-2227777-AGGG,X-2227793-2227806-AGGG,X-2227806-2227828-AGGG,X-2227817-2227864-GAGGGAGGGAGA,X-2227853-2227876-GAGG,X-2227877-2227911-GAGG,X-2227908-2227958-GGAAGGGAGGGAGGGA,X-2227911-2227926-AGGG,X-2227927-2227942-AGGG,X-2227943-2227960-AGGG,X-2227943-2228023-AGGGAGGGAGGGAGGGAAGGG,X-2227960-2227981-AGGG,X-2227981-2228002-AGGG,X-2228002-2228033-AGGG,X-2228042-2228065-AGGG,X-2228078-2228091-AGGG,X-2228102-2228119-AGGG,X-2228119-2228140-AGGG,X-2228140-2228164-AGGG,X-2228168-2228184-AGGG,X-2228196-2228218-AGGG,X-2228207-2228254-GAGGGAGGGAGA,X-2228243-2228255-GAGG,X-2228256-2228277-AGGG,X-2228277-2228296-AGGG,X-2228297-2228312-AGGG,X-2228313-2228336-AGGG,X-2228337-2228356-AGGG,X-2228361-2228380-AGGG,X-2228385-2228400-AGGG,X-2228401-2228424-AGGG,X-2228429-2228450-AGGG,X-2228450-2228477-AGGG,X-2228474-2228493-AGGA,X-2228494-2228507-AGGA;MOTIFS=AGGA,GGGA,AGGGAGGGAGGGAGGGAAGGG,A,AGGG,GGAAGGGAGGGAGGGA,GAGG,GAGGGAGGGAGA;STRUC=<VC262353>	HGSVC	No	0.075	No	NA,NA	NA	NA
chrX:2227793	594467	INS	70	0.8305	0.6182	16	DHRSX(NA,NA)	NA	NA	NA	NA	NA	NA	NA	NA	No	ID=X-2227652-2227665-AGGA,X-2227678-2227687-A,X-2227721-2227741-GGGA,X-2227761-2227777-AGGG,X-2227793-2227806-AGGG,X-2227806-2227828-AGGG,X-2227817-2227864-GAGGGAGGGAGA,X-2227853-2227876-GAGG,X-2227877-2227911-GAGG,X-2227908-2227958-GGAAGGGAGGGAGGGA,X-2227911-2227926-AGGG,X-2227927-2227942-AGGG,X-2227943-2227960-AGGG,X-2227943-2228023-AGGGAGGGAGGGAGGGAAGGG,X-2227960-2227981-AGGG,X-2227981-2228002-AGGG,X-2228002-2228033-AGGG,X-2228042-2228065-AGGG,X-2228078-2228091-AGGG,X-2228102-2228119-AGGG,X-2228119-2228140-AGGG,X-2228140-2228164-AGGG,X-2228168-2228184-AGGG,X-2228196-2228218-AGGG,X-2228207-2228254-GAGGGAGGGAGA,X-2228243-2228255-GAGG,X-2228256-2228277-AGGG,X-2228277-2228296-AGGG,X-2228297-2228312-AGGG,X-2228313-2228336-AGGG,X-2228337-2228356-AGGG,X-2228361-2228380-AGGG,X-2228385-2228400-AGGG,X-2228401-2228424-AGGG,X-2228429-2228450-AGGG,X-2228450-2228477-AGGG,X-2228474-2228493-AGGA,X-2228494-2228507-AGGA;MOTIFS=AGGA,GGGA,AGGGAGGGAGGGAGGGAAGGG,A,AGGG,GGAAGGGAGGGAGGGA,GAGG,GAGGGAGGGAGA;STRUC=<VC262353>	NA	No	0.041	No	NA,NA	NA	NA
chrX:2227806	594468	INS	77	0.8314	0.6208	28	DHRSX(NA,NA)	NA	NA	NA	NA	NA	NA	NA	NA	No	ID=X-2227652-2227665-AGGA,X-2227678-2227687-A,X-2227721-2227741-GGGA,X-2227761-2227777-AGGG,X-2227793-2227806-AGGG,X-2227806-2227828-AGGG,X-2227817-2227864-GAGGGAGGGAGA,X-2227853-2227876-GAGG,X-2227877-2227911-GAGG,X-2227908-2227958-GGAAGGGAGGGAGGGA,X-2227911-2227926-AGGG,X-2227927-2227942-AGGG,X-2227943-2227960-AGGG,X-2227943-2228023-AGGGAGGGAGGGAGGGAAGGG,X-2227960-2227981-AGGG,X-2227981-2228002-AGGG,X-2228002-2228033-AGGG,X-2228042-2228065-AGGG,X-2228078-2228091-AGGG,X-2228102-2228119-AGGG,X-2228119-2228140-AGGG,X-2228140-2228164-AGGG,X-2228168-2228184-AGGG,X-2228196-2228218-AGGG,X-2228207-2228254-GAGGGAGGGAGA,X-2228243-2228255-GAGG,X-2228256-2228277-AGGG,X-2228277-2228296-AGGG,X-2228297-2228312-AGGG,X-2228313-2228336-AGGG,X-2228337-2228356-AGGG,X-2228361-2228380-AGGG,X-2228385-2228400-AGGG,X-2228401-2228424-AGGG,X-2228429-2228450-AGGG,X-2228450-2228477-AGGG,X-2228474-2228493-AGGA,X-2228494-2228507-AGGA;MOTIFS=AGGA,GGGA,AGGGAGGGAGGGAGGGAAGGG,A,AGGG,GGAAGGGAGGGAGGGA,GAGG,GAGGGAGGGAGA;STRUC=<VC262353>	HGSVC	No	0.216	No	NA,NA	NA	NA
chrX:2227812	594469	INS	85	0.8189	0.6588	11	DHRSX(NA,NA)	NA	NA	NA	NA	NA	NA	NA	NA	No	ID=X-2227652-2227665-AGGA,X-2227678-2227687-A,X-2227721-2227741-GGGA,X-2227761-2227777-AGGG,X-2227793-2227806-AGGG,X-2227806-2227828-AGGG,X-2227817-2227864-GAGGGAGGGAGA,X-2227853-2227876-GAGG,X-2227877-2227911-GAGG,X-2227908-2227958-GGAAGGGAGGGAGGGA,X-2227911-2227926-AGGG,X-2227927-2227942-AGGG,X-2227943-2227960-AGGG,X-2227943-2228023-AGGGAGGGAGGGAGGGAAGGG,X-2227960-2227981-AGGG,X-2227981-2228002-AGGG,X-2228002-2228033-AGGG,X-2228042-2228065-AGGG,X-2228078-2228091-AGGG,X-2228102-2228119-AGGG,X-2228119-2228140-AGGG,X-2228140-2228164-AGGG,X-2228168-2228184-AGGG,X-2228196-2228218-AGGG,X-2228207-2228254-GAGGGAGGGAGA,X-2228243-2228255-GAGG,X-2228256-2228277-AGGG,X-2228277-2228296-AGGG,X-2228297-2228312-AGGG,X-2228313-2228336-AGGG,X-2228337-2228356-AGGG,X-2228361-2228380-AGGG,X-2228385-2228400-AGGG,X-2228401-2228424-AGGG,X-2228429-2228450-AGGG,X-2228450-2228477-AGGG,X-2228474-2228493-AGGA,X-2228494-2228507-AGGA;MOTIFS=AGGA,GGGA,AGGGAGGGAGGGAGGGAAGGG,A,AGGG,GGAAGGGAGGGAGGGA,GAGG,GAGGGAGGGAGA;STRUC=<VC262353>	HPRC,HGSVC	No	0.216	No	NA,NA	NA	NA
chrX:2227891	594470	DEL	203	0.9287	0.2656	9	DHRSX(NA,NA)	NA	NA	NA	NA	NA	NA	NA	NA	No	ID=X-2227652-2227665-AGGA,X-2227678-2227687-A,X-2227721-2227741-GGGA,X-2227761-2227777-AGGG,X-2227793-2227806-AGGG,X-2227806-2227828-AGGG,X-2227817-2227864-GAGGGAGGGAGA,X-2227853-2227876-GAGG,X-2227877-2227911-GAGG,X-2227908-2227958-GGAAGGGAGGGAGGGA,X-2227911-2227926-AGGG,X-2227927-2227942-AGGG,X-2227943-2227960-AGGG,X-2227943-2228023-AGGGAGGGAGGGAGGGAAGGG,X-2227960-2227981-AGGG,X-2227981-2228002-AGGG,X-2228002-2228033-AGGG,X-2228042-2228065-AGGG,X-2228078-2228091-AGGG,X-2228102-2228119-AGGG,X-2228119-2228140-AGGG,X-2228140-2228164-AGGG,X-2228168-2228184-AGGG,X-2228196-2228218-AGGG,X-2228207-2228254-GAGGGAGGGAGA,X-2228243-2228255-GAGG,X-2228256-2228277-AGGG,X-2228277-2228296-AGGG,X-2228297-2228312-AGGG,X-2228313-2228336-AGGG,X-2228337-2228356-AGGG,X-2228361-2228380-AGGG,X-2228385-2228400-AGGG,X-2228401-2228424-AGGG,X-2228429-2228450-AGGG,X-2228450-2228477-AGGG,X-2228474-2228493-AGGA,X-2228494-2228507-AGGA;MOTIFS=AGGA,GGGA,AGGGAGGGAGGGAGGGAAGGG,A,AGGG,GGAAGGGAGGGAGGGA,GAGG,GAGGGAGGGAGA;STRUC=<VC262353>	HGSVC	No	0.105	No	NA,NA	NA	NA
chrX:2227902	594471	INS	588	0.8422	0.5941	13	DHRSX(NA,NA)	NA	NA	NA	NA	NA	NA	NA	NA	No	ID=X-2227652-2227665-AGGA,X-2227678-2227687-A,X-2227721-2227741-GGGA,X-2227761-2227777-AGGG,X-2227793-2227806-AGGG,X-2227806-2227828-AGGG,X-2227817-2227864-GAGGGAGGGAGA,X-2227853-2227876-GAGG,X-2227877-2227911-GAGG,X-2227908-2227958-GGAAGGGAGGGAGGGA,X-2227911-2227926-AGGG,X-2227927-2227942-AGGG,X-2227943-2227960-AGGG,X-2227943-2228023-AGGGAGGGAGGGAGGGAAGGG,X-2227960-2227981-AGGG,X-2227981-2228002-AGGG,X-2228002-2228033-AGGG,X-2228042-2228065-AGGG,X-2228078-2228091-AGGG,X-2228102-2228119-AGGG,X-2228119-2228140-AGGG,X-2228140-2228164-AGGG,X-2228168-2228184-AGGG,X-2228196-2228218-AGGG,X-2228207-2228254-GAGGGAGGGAGA,X-2228243-2228255-GAGG,X-2228256-2228277-AGGG,X-2228277-2228296-AGGG,X-2228297-2228312-AGGG,X-2228313-2228336-AGGG,X-2228337-2228356-AGGG,X-2228361-2228380-AGGG,X-2228385-2228400-AGGG,X-2228401-2228424-AGGG,X-2228429-2228450-AGGG,X-2228450-2228477-AGGG,X-2228474-2228493-AGGA,X-2228494-2228507-AGGA;MOTIFS=AGGA,GGGA,AGGGAGGGAGGGAGGGAAGGG,A,AGGG,GGAAGGGAGGGAGGGA,GAGG,GAGGGAGGGAGA;STRUC=<VC262353>	HPRC,HGSVC	No	0.216	No	NA,NA	NA	NA
chrX:2227904	594472	INS	66	0.8425	0.583	4	DHRSX(NA,NA)	NA	NA	NA	NA	NA	NA	NA	NA	No	ID=X-2227652-2227665-AGGA,X-2227678-2227687-A,X-2227721-2227741-GGGA,X-2227761-2227777-AGGG,X-2227793-2227806-AGGG,X-2227806-2227828-AGGG,X-2227817-2227864-GAGGGAGGGAGA,X-2227853-2227876-GAGG,X-2227877-2227911-GAGG,X-2227908-2227958-GGAAGGGAGGGAGGGA,X-2227911-2227926-AGGG,X-2227927-2227942-AGGG,X-2227943-2227960-AGGG,X-2227943-2228023-AGGGAGGGAGGGAGGGAAGGG,X-2227960-2227981-AGGG,X-2227981-2228002-AGGG,X-2228002-2228033-AGGG,X-2228042-2228065-AGGG,X-2228078-2228091-AGGG,X-2228102-2228119-AGGG,X-2228119-2228140-AGGG,X-2228140-2228164-AGGG,X-2228168-2228184-AGGG,X-2228196-2228218-AGGG,X-2228207-2228254-GAGGGAGGGAGA,X-2228243-2228255-GAGG,X-2228256-2228277-AGGG,X-2228277-2228296-AGGG,X-2228297-2228312-AGGG,X-2228313-2228336-AGGG,X-2228337-2228356-AGGG,X-2228361-2228380-AGGG,X-2228385-2228400-AGGG,X-2228401-2228424-AGGG,X-2228429-2228450-AGGG,X-2228450-2228477-AGGG,X-2228474-2228493-AGGA,X-2228494-2228507-AGGA;MOTIFS=AGGA,GGGA,AGGGAGGGAGGGAGGGAAGGG,A,AGGG,GGAAGGGAGGGAGGGA,GAGG,GAGGGAGGGAGA;STRUC=<VC262353>	HGSVC	No	0.216	No	NA,NA	NA	NA
chrX:2227908	594473	INS	122	0.8703	0.4842	25	DHRSX(NA,NA)	NA	NA	NA	NA	NA	NA	NA	NA	No	ID=X-2227652-2227665-AGGA,X-2227678-2227687-A,X-2227721-2227741-GGGA,X-2227761-2227777-AGGG,X-2227793-2227806-AGGG,X-2227806-2227828-AGGG,X-2227817-2227864-GAGGGAGGGAGA,X-2227853-2227876-GAGG,X-2227877-2227911-GAGG,X-2227908-2227958-GGAAGGGAGGGAGGGA,X-2227911-2227926-AGGG,X-2227927-2227942-AGGG,X-2227943-2227960-AGGG,X-2227943-2228023-AGGGAGGGAGGGAGGGAAGGG,X-2227960-2227981-AGGG,X-2227981-2228002-AGGG,X-2228002-2228033-AGGG,X-2228042-2228065-AGGG,X-2228078-2228091-AGGG,X-2228102-2228119-AGGG,X-2228119-2228140-AGGG,X-2228140-2228164-AGGG,X-2228168-2228184-AGGG,X-2228196-2228218-AGGG,X-2228207-2228254-GAGGGAGGGAGA,X-2228243-2228255-GAGG,X-2228256-2228277-AGGG,X-2228277-2228296-AGGG,X-2228297-2228312-AGGG,X-2228313-2228336-AGGG,X-2228337-2228356-AGGG,X-2228361-2228380-AGGG,X-2228385-2228400-AGGG,X-2228401-2228424-AGGG,X-2228429-2228450-AGGG,X-2228450-2228477-AGGG,X-2228474-2228493-AGGA,X-2228494-2228507-AGGA;MOTIFS=AGGA,GGGA,AGGGAGGGAGGGAGGGAAGGG,A,AGGG,GGAAGGGAGGGAGGGA,GAGG,GAGGGAGGGAGA;STRUC=<VC262353>	HPRC,HGSVC	No	0.216	No	NA,NA	NA	NA
chrX:2227910	594474	DEL	192	0.8067	0.6642	27	DHRSX(NA,NA)	NA	NA	NA	NA	NA	NA	NA	NA	No	ID=X-2227652-2227665-AGGA,X-2227678-2227687-A,X-2227721-2227741-GGGA,X-2227761-2227777-AGGG,X-2227793-2227806-AGGG,X-2227806-2227828-AGGG,X-2227817-2227864-GAGGGAGGGAGA,X-2227853-2227876-GAGG,X-2227877-2227911-GAGG,X-2227908-2227958-GGAAGGGAGGGAGGGA,X-2227911-2227926-AGGG,X-2227927-2227942-AGGG,X-2227943-2227960-AGGG,X-2227943-2228023-AGGGAGGGAGGGAGGGAAGGG,X-2227960-2227981-AGGG,X-2227981-2228002-AGGG,X-2228002-2228033-AGGG,X-2228042-2228065-AGGG,X-2228078-2228091-AGGG,X-2228102-2228119-AGGG,X-2228119-2228140-AGGG,X-2228140-2228164-AGGG,X-2228168-2228184-AGGG,X-2228196-2228218-AGGG,X-2228207-2228254-GAGGGAGGGAGA,X-2228243-2228255-GAGG,X-2228256-2228277-AGGG,X-2228277-2228296-AGGG,X-2228297-2228312-AGGG,X-2228313-2228336-AGGG,X-2228337-2228356-AGGG,X-2228361-2228380-AGGG,X-2228385-2228400-AGGG,X-2228401-2228424-AGGG,X-2228429-2228450-AGGG,X-2228450-2228477-AGGG,X-2228474-2228493-AGGA,X-2228494-2228507-AGGA;MOTIFS=AGGA,GGGA,AGGGAGGGAGGGAGGGAAGGG,A,AGGG,GGAAGGGAGGGAGGGA,GAGG,GAGGGAGGGAGA;STRUC=<VC262353>	HGSVC	No	0.105	No	NA,NA	NA	NA
chrX:2227911	594475	INS	97	0.806	0.6976	13	DHRSX(NA,NA)	NA	NA	NA	NA	NA	NA	NA	NA	No	ID=X-2227652-2227665-AGGA,X-2227678-2227687-A,X-2227721-2227741-GGGA,X-2227761-2227777-AGGG,X-2227793-2227806-AGGG,X-2227806-2227828-AGGG,X-2227817-2227864-GAGGGAGGGAGA,X-2227853-2227876-GAGG,X-2227877-2227911-GAGG,X-2227908-2227958-GGAAGGGAGGGAGGGA,X-2227911-2227926-AGGG,X-2227927-2227942-AGGG,X-2227943-2227960-AGGG,X-2227943-2228023-AGGGAGGGAGGGAGGGAAGGG,X-2227960-2227981-AGGG,X-2227981-2228002-AGGG,X-2228002-2228033-AGGG,X-2228042-2228065-AGGG,X-2228078-2228091-AGGG,X-2228102-2228119-AGGG,X-2228119-2228140-AGGG,X-2228140-2228164-AGGG,X-2228168-2228184-AGGG,X-2228196-2228218-AGGG,X-2228207-2228254-GAGGGAGGGAGA,X-2228243-2228255-GAGG,X-2228256-2228277-AGGG,X-2228277-2228296-AGGG,X-2228297-2228312-AGGG,X-2228313-2228336-AGGG,X-2228337-2228356-AGGG,X-2228361-2228380-AGGG,X-2228385-2228400-AGGG,X-2228401-2228424-AGGG,X-2228429-2228450-AGGG,X-2228450-2228477-AGGG,X-2228474-2228493-AGGA,X-2228494-2228507-AGGA;MOTIFS=AGGA,GGGA,AGGGAGGGAGGGAGGGAAGGG,A,AGGG,GGAAGGGAGGGAGGGA,GAGG,GAGGGAGGGAGA;STRUC=<VC262353>	HPRC,HGSVC	No	0.216	No	NA,NA	NA	NA
chrX:2227936	594476	DEL	158	0.8888	0.441	29	DHRSX(NA,NA)	NA	NA	NA	NA	NA	NA	NA	NA	No	ID=X-2227652-2227665-AGGA,X-2227678-2227687-A,X-2227721-2227741-GGGA,X-2227761-2227777-AGGG,X-2227793-2227806-AGGG,X-2227806-2227828-AGGG,X-2227817-2227864-GAGGGAGGGAGA,X-2227853-2227876-GAGG,X-2227877-2227911-GAGG,X-2227908-2227958-GGAAGGGAGGGAGGGA,X-2227911-2227926-AGGG,X-2227927-2227942-AGGG,X-2227943-2227960-AGGG,X-2227943-2228023-AGGGAGGGAGGGAGGGAAGGG,X-2227960-2227981-AGGG,X-2227981-2228002-AGGG,X-2228002-2228033-AGGG,X-2228042-2228065-AGGG,X-2228078-2228091-AGGG,X-2228102-2228119-AGGG,X-2228119-2228140-AGGG,X-2228140-2228164-AGGG,X-2228168-2228184-AGGG,X-2228196-2228218-AGGG,X-2228207-2228254-GAGGGAGGGAGA,X-2228243-2228255-GAGG,X-2228256-2228277-AGGG,X-2228277-2228296-AGGG,X-2228297-2228312-AGGG,X-2228313-2228336-AGGG,X-2228337-2228356-AGGG,X-2228361-2228380-AGGG,X-2228385-2228400-AGGG,X-2228401-2228424-AGGG,X-2228429-2228450-AGGG,X-2228450-2228477-AGGG,X-2228474-2228493-AGGA,X-2228494-2228507-AGGA;MOTIFS=AGGA,GGGA,AGGGAGGGAGGGAGGGAAGGG,A,AGGG,GGAAGGGAGGGAGGGA,GAGG,GAGGGAGGGAGA;STRUC=<VC262353>	HGSVC	No	0.111	No	NA,NA	NA	NA
chrX:2227953	594477	DEL	146	0.8238	0.6379	31	DHRSX(NA,NA)	NA	NA	NA	NA	NA	NA	NA	NA	No	ID=X-2227652-2227665-AGGA,X-2227678-2227687-A,X-2227721-2227741-GGGA,X-2227761-2227777-AGGG,X-2227793-2227806-AGGG,X-2227806-2227828-AGGG,X-2227817-2227864-GAGGGAGGGAGA,X-2227853-2227876-GAGG,X-2227877-2227911-GAGG,X-2227908-2227958-GGAAGGGAGGGAGGGA,X-2227911-2227926-AGGG,X-2227927-2227942-AGGG,X-2227943-2227960-AGGG,X-2227943-2228023-AGGGAGGGAGGGAGGGAAGGG,X-2227960-2227981-AGGG,X-2227981-2228002-AGGG,X-2228002-2228033-AGGG,X-2228042-2228065-AGGG,X-2228078-2228091-AGGG,X-2228102-2228119-AGGG,X-2228119-2228140-AGGG,X-2228140-2228164-AGGG,X-2228168-2228184-AGGG,X-2228196-2228218-AGGG,X-2228207-2228254-GAGGGAGGGAGA,X-2228243-2228255-GAGG,X-2228256-2228277-AGGG,X-2228277-2228296-AGGG,X-2228297-2228312-AGGG,X-2228313-2228336-AGGG,X-2228337-2228356-AGGG,X-2228361-2228380-AGGG,X-2228385-2228400-AGGG,X-2228401-2228424-AGGG,X-2228429-2228450-AGGG,X-2228450-2228477-AGGG,X-2228474-2228493-AGGA,X-2228494-2228507-AGGA;MOTIFS=AGGA,GGGA,AGGGAGGGAGGGAGGGAAGGG,A,AGGG,GGAAGGGAGGGAGGGA,GAGG,GAGGGAGGGAGA;STRUC=<VC262353>	HGSVC	No	0.111	No	NA,NA	NA	NA
chrX:2227960	594478	INS	449	0.8234	0.6816	2	DHRSX(NA,NA)	NA	NA	NA	NA	NA	NA	NA	NA	No	ID=X-2227652-2227665-AGGA,X-2227678-2227687-A,X-2227721-2227741-GGGA,X-2227761-2227777-AGGG,X-2227793-2227806-AGGG,X-2227806-2227828-AGGG,X-2227817-2227864-GAGGGAGGGAGA,X-2227853-2227876-GAGG,X-2227877-2227911-GAGG,X-2227908-2227958-GGAAGGGAGGGAGGGA,X-2227911-2227926-AGGG,X-2227927-2227942-AGGG,X-2227943-2227960-AGGG,X-2227943-2228023-AGGGAGGGAGGGAGGGAAGGG,X-2227960-2227981-AGGG,X-2227981-2228002-AGGG,X-2228002-2228033-AGGG,X-2228042-2228065-AGGG,X-2228078-2228091-AGGG,X-2228102-2228119-AGGG,X-2228119-2228140-AGGG,X-2228140-2228164-AGGG,X-2228168-2228184-AGGG,X-2228196-2228218-AGGG,X-2228207-2228254-GAGGGAGGGAGA,X-2228243-2228255-GAGG,X-2228256-2228277-AGGG,X-2228277-2228296-AGGG,X-2228297-2228312-AGGG,X-2228313-2228336-AGGG,X-2228337-2228356-AGGG,X-2228361-2228380-AGGG,X-2228385-2228400-AGGG,X-2228401-2228424-AGGG,X-2228429-2228450-AGGG,X-2228450-2228477-AGGG,X-2228474-2228493-AGGA,X-2228494-2228507-AGGA;MOTIFS=AGGA,GGGA,AGGGAGGGAGGGAGGGAAGGG,A,AGGG,GGAAGGGAGGGAGGGA,GAGG,GAGGGAGGGAGA;STRUC=<VC262353>	HPRC,HGSVC	No	0.216	No	NA,NA	NA	NA
chrX:2227960	594479	INS	101	0.8575	0.5296	8	DHRSX(NA,NA)	NA	NA	NA	NA	NA	NA	NA	NA	No	ID=X-2227652-2227665-AGGA,X-2227678-2227687-A,X-2227721-2227741-GGGA,X-2227761-2227777-AGGG,X-2227793-2227806-AGGG,X-2227806-2227828-AGGG,X-2227817-2227864-GAGGGAGGGAGA,X-2227853-2227876-GAGG,X-2227877-2227911-GAGG,X-2227908-2227958-GGAAGGGAGGGAGGGA,X-2227911-2227926-AGGG,X-2227927-2227942-AGGG,X-2227943-2227960-AGGG,X-2227943-2228023-AGGGAGGGAGGGAGGGAAGGG,X-2227960-2227981-AGGG,X-2227981-2228002-AGGG,X-2228002-2228033-AGGG,X-2228042-2228065-AGGG,X-2228078-2228091-AGGG,X-2228102-2228119-AGGG,X-2228119-2228140-AGGG,X-2228140-2228164-AGGG,X-2228168-2228184-AGGG,X-2228196-2228218-AGGG,X-2228207-2228254-GAGGGAGGGAGA,X-2228243-2228255-GAGG,X-2228256-2228277-AGGG,X-2228277-2228296-AGGG,X-2228297-2228312-AGGG,X-2228313-2228336-AGGG,X-2228337-2228356-AGGG,X-2228361-2228380-AGGG,X-2228385-2228400-AGGG,X-2228401-2228424-AGGG,X-2228429-2228450-AGGG,X-2228450-2228477-AGGG,X-2228474-2228493-AGGA,X-2228494-2228507-AGGA;MOTIFS=AGGA,GGGA,AGGGAGGGAGGGAGGGAAGGG,A,AGGG,GGAAGGGAGGGAGGGA,GAGG,GAGGGAGGGAGA;STRUC=<VC262353>	HPRC,HGSVC	No	0.216	No	NA,NA	NA	NA
chrX:2227981	594480	INS	59	0.8935	0.398	5	DHRSX(NA,NA)	NA	NA	NA	NA	NA	NA	NA	NA	No	ID=X-2227652-2227665-AGGA,X-2227678-2227687-A,X-2227721-2227741-GGGA,X-2227761-2227777-AGGG,X-2227793-2227806-AGGG,X-2227806-2227828-AGGG,X-2227817-2227864-GAGGGAGGGAGA,X-2227853-2227876-GAGG,X-2227877-2227911-GAGG,X-2227908-2227958-GGAAGGGAGGGAGGGA,X-2227911-2227926-AGGG,X-2227927-2227942-AGGG,X-2227943-2227960-AGGG,X-2227943-2228023-AGGGAGGGAGGGAGGGAAGGG,X-2227960-2227981-AGGG,X-2227981-2228002-AGGG,X-2228002-2228033-AGGG,X-2228042-2228065-AGGG,X-2228078-2228091-AGGG,X-2228102-2228119-AGGG,X-2228119-2228140-AGGG,X-2228140-2228164-AGGG,X-2228168-2228184-AGGG,X-2228196-2228218-AGGG,X-2228207-2228254-GAGGGAGGGAGA,X-2228243-2228255-GAGG,X-2228256-2228277-AGGG,X-2228277-2228296-AGGG,X-2228297-2228312-AGGG,X-2228313-2228336-AGGG,X-2228337-2228356-AGGG,X-2228361-2228380-AGGG,X-2228385-2228400-AGGG,X-2228401-2228424-AGGG,X-2228429-2228450-AGGG,X-2228450-2228477-AGGG,X-2228474-2228493-AGGA,X-2228494-2228507-AGGA;MOTIFS=AGGA,GGGA,AGGGAGGGAGGGAGGGAAGGG,A,AGGG,GGAAGGGAGGGAGGGA,GAGG,GAGGGAGGGAGA;STRUC=<VC262353>	HGSVC	No	0.216	No	NA,NA	NA	NA
chrX:2227991	594482	INS	689	0.8875	0.3844	15	DHRSX(NA,NA)	NA	NA	NA	NA	NA	NA	NA	NA	No	ID=X-2227652-2227665-AGGA,X-2227678-2227687-A,X-2227721-2227741-GGGA,X-2227761-2227777-AGGG,X-2227793-2227806-AGGG,X-2227806-2227828-AGGG,X-2227817-2227864-GAGGGAGGGAGA,X-2227853-2227876-GAGG,X-2227877-2227911-GAGG,X-2227908-2227958-GGAAGGGAGGGAGGGA,X-2227911-2227926-AGGG,X-2227927-2227942-AGGG,X-2227943-2227960-AGGG,X-2227943-2228023-AGGGAGGGAGGGAGGGAAGGG,X-2227960-2227981-AGGG,X-2227981-2228002-AGGG,X-2228002-2228033-AGGG,X-2228042-2228065-AGGG,X-2228078-2228091-AGGG,X-2228102-2228119-AGGG,X-2228119-2228140-AGGG,X-2228140-2228164-AGGG,X-2228168-2228184-AGGG,X-2228196-2228218-AGGG,X-2228207-2228254-GAGGGAGGGAGA,X-2228243-2228255-GAGG,X-2228256-2228277-AGGG,X-2228277-2228296-AGGG,X-2228297-2228312-AGGG,X-2228313-2228336-AGGG,X-2228337-2228356-AGGG,X-2228361-2228380-AGGG,X-2228385-2228400-AGGG,X-2228401-2228424-AGGG,X-2228429-2228450-AGGG,X-2228450-2228477-AGGG,X-2228474-2228493-AGGA,X-2228494-2228507-AGGA;MOTIFS=AGGA,GGGA,AGGGAGGGAGGGAGGGAAGGG,A,AGGG,GGAAGGGAGGGAGGGA,GAGG,GAGGGAGGGAGA;STRUC=<VC262353>	HPRC,HGSVC	No	0.216	No	NA,NA	NA	NA
chrX:2227995	594483	DEL	84	0.8849	0.6894	9	DHRSX(NA,NA)	NA	NA	NA	NA	NA	NA	NA	NA	No	ID=X-2227652-2227665-AGGA,X-2227678-2227687-A,X-2227721-2227741-GGGA,X-2227761-2227777-AGGG,X-2227793-2227806-AGGG,X-2227806-2227828-AGGG,X-2227817-2227864-GAGGGAGGGAGA,X-2227853-2227876-GAGG,X-2227877-2227911-GAGG,X-2227908-2227958-GGAAGGGAGGGAGGGA,X-2227911-2227926-AGGG,X-2227927-2227942-AGGG,X-2227943-2227960-AGGG,X-2227943-2228023-AGGGAGGGAGGGAGGGAAGGG,X-2227960-2227981-AGGG,X-2227981-2228002-AGGG,X-2228002-2228033-AGGG,X-2228042-2228065-AGGG,X-2228078-2228091-AGGG,X-2228102-2228119-AGGG,X-2228119-2228140-AGGG,X-2228140-2228164-AGGG,X-2228168-2228184-AGGG,X-2228196-2228218-AGGG,X-2228207-2228254-GAGGGAGGGAGA,X-2228243-2228255-GAGG,X-2228256-2228277-AGGG,X-2228277-2228296-AGGG,X-2228297-2228312-AGGG,X-2228313-2228336-AGGG,X-2228337-2228356-AGGG,X-2228361-2228380-AGGG,X-2228385-2228400-AGGG,X-2228401-2228424-AGGG,X-2228429-2228450-AGGG,X-2228450-2228477-AGGG,X-2228474-2228493-AGGA,X-2228494-2228507-AGGA;MOTIFS=AGGA,GGGA,AGGGAGGGAGGGAGGGAAGGG,A,AGGG,GGAAGGGAGGGAGGGA,GAGG,GAGGGAGGGAGA;STRUC=<VC262353>	HGSVC	No	0.146	No	NA,NA	NA	NA
chrX:2227999	594484	INS	734	0.8625	0.5146	52	DHRSX(NA,NA)	NA	NA	NA	NA	NA	NA	NA	NA	No	ID=X-2227652-2227665-AGGA,X-2227678-2227687-A,X-2227721-2227741-GGGA,X-2227761-2227777-AGGG,X-2227793-2227806-AGGG,X-2227806-2227828-AGGG,X-2227817-2227864-GAGGGAGGGAGA,X-2227853-2227876-GAGG,X-2227877-2227911-GAGG,X-2227908-2227958-GGAAGGGAGGGAGGGA,X-2227911-2227926-AGGG,X-2227927-2227942-AGGG,X-2227943-2227960-AGGG,X-2227943-2228023-AGGGAGGGAGGGAGGGAAGGG,X-2227960-2227981-AGGG,X-2227981-2228002-AGGG,X-2228002-2228033-AGGG,X-2228042-2228065-AGGG,X-2228078-2228091-AGGG,X-2228102-2228119-AGGG,X-2228119-2228140-AGGG,X-2228140-2228164-AGGG,X-2228168-2228184-AGGG,X-2228196-2228218-AGGG,X-2228207-2228254-GAGGGAGGGAGA,X-2228243-2228255-GAGG,X-2228256-2228277-AGGG,X-2228277-2228296-AGGG,X-2228297-2228312-AGGG,X-2228313-2228336-AGGG,X-2228337-2228356-AGGG,X-2228361-2228380-AGGG,X-2228385-2228400-AGGG,X-2228401-2228424-AGGG,X-2228429-2228450-AGGG,X-2228450-2228477-AGGG,X-2228474-2228493-AGGA,X-2228494-2228507-AGGA;MOTIFS=AGGA,GGGA,AGGGAGGGAGGGAGGGAAGGG,A,AGGG,GGAAGGGAGGGAGGGA,GAGG,GAGGGAGGGAGA;STRUC=<VC262353>	HPRC,HGSVC	No	0.216	No	NA,NA	NA	NA
chrX:2228002	594486	INS	596	0.8305	0.608	23	DHRSX(NA,NA)	NA	NA	NA	NA	NA	NA	NA	NA	No	ID=X-2227652-2227665-AGGA,X-2227678-2227687-A,X-2227721-2227741-GGGA,X-2227761-2227777-AGGG,X-2227793-2227806-AGGG,X-2227806-2227828-AGGG,X-2227817-2227864-GAGGGAGGGAGA,X-2227853-2227876-GAGG,X-2227877-2227911-GAGG,X-2227908-2227958-GGAAGGGAGGGAGGGA,X-2227911-2227926-AGGG,X-2227927-2227942-AGGG,X-2227943-2227960-AGGG,X-2227943-2228023-AGGGAGGGAGGGAGGGAAGGG,X-2227960-2227981-AGGG,X-2227981-2228002-AGGG,X-2228002-2228033-AGGG,X-2228042-2228065-AGGG,X-2228078-2228091-AGGG,X-2228102-2228119-AGGG,X-2228119-2228140-AGGG,X-2228140-2228164-AGGG,X-2228168-2228184-AGGG,X-2228196-2228218-AGGG,X-2228207-2228254-GAGGGAGGGAGA,X-2228243-2228255-GAGG,X-2228256-2228277-AGGG,X-2228277-2228296-AGGG,X-2228297-2228312-AGGG,X-2228313-2228336-AGGG,X-2228337-2228356-AGGG,X-2228361-2228380-AGGG,X-2228385-2228400-AGGG,X-2228401-2228424-AGGG,X-2228429-2228450-AGGG,X-2228450-2228477-AGGG,X-2228474-2228493-AGGA,X-2228494-2228507-AGGA;MOTIFS=AGGA,GGGA,AGGGAGGGAGGGAGGGAAGGG,A,AGGG,GGAAGGGAGGGAGGGA,GAGG,GAGGGAGGGAGA;STRUC=<VC262353>	HPRC,HGSVC	No	0.216	No	NA,NA	NA	NA
chrX:2228002	594485	INS	103	0.8519	0.5799	10	DHRSX(NA,NA)	NA	NA	NA	NA	NA	NA	NA	NA	No	ID=X-2227652-2227665-AGGA,X-2227678-2227687-A,X-2227721-2227741-GGGA,X-2227761-2227777-AGGG,X-2227793-2227806-AGGG,X-2227806-2227828-AGGG,X-2227817-2227864-GAGGGAGGGAGA,X-2227853-2227876-GAGG,X-2227877-2227911-GAGG,X-2227908-2227958-GGAAGGGAGGGAGGGA,X-2227911-2227926-AGGG,X-2227927-2227942-AGGG,X-2227943-2227960-AGGG,X-2227943-2228023-AGGGAGGGAGGGAGGGAAGGG,X-2227960-2227981-AGGG,X-2227981-2228002-AGGG,X-2228002-2228033-AGGG,X-2228042-2228065-AGGG,X-2228078-2228091-AGGG,X-2228102-2228119-AGGG,X-2228119-2228140-AGGG,X-2228140-2228164-AGGG,X-2228168-2228184-AGGG,X-2228196-2228218-AGGG,X-2228207-2228254-GAGGGAGGGAGA,X-2228243-2228255-GAGG,X-2228256-2228277-AGGG,X-2228277-2228296-AGGG,X-2228297-2228312-AGGG,X-2228313-2228336-AGGG,X-2228337-2228356-AGGG,X-2228361-2228380-AGGG,X-2228385-2228400-AGGG,X-2228401-2228424-AGGG,X-2228429-2228450-AGGG,X-2228450-2228477-AGGG,X-2228474-2228493-AGGA,X-2228494-2228507-AGGA;MOTIFS=AGGA,GGGA,AGGGAGGGAGGGAGGGAAGGG,A,AGGG,GGAAGGGAGGGAGGGA,GAGG,GAGGGAGGGAGA;STRUC=<VC262353>	HPRC,HGSVC	No	0.216	No	NA,NA	NA	NA
chrX:2228011	594487	DEL	112	0.8233	0.6944	11	DHRSX(NA,NA)	NA	NA	NA	NA	NA	NA	NA	NA	No	ID=X-2227652-2227665-AGGA,X-2227678-2227687-A,X-2227721-2227741-GGGA,X-2227761-2227777-AGGG,X-2227793-2227806-AGGG,X-2227806-2227828-AGGG,X-2227817-2227864-GAGGGAGGGAGA,X-2227853-2227876-GAGG,X-2227877-2227911-GAGG,X-2227908-2227958-GGAAGGGAGGGAGGGA,X-2227911-2227926-AGGG,X-2227927-2227942-AGGG,X-2227943-2227960-AGGG,X-2227943-2228023-AGGGAGGGAGGGAGGGAAGGG,X-2227960-2227981-AGGG,X-2227981-2228002-AGGG,X-2228002-2228033-AGGG,X-2228042-2228065-AGGG,X-2228078-2228091-AGGG,X-2228102-2228119-AGGG,X-2228119-2228140-AGGG,X-2228140-2228164-AGGG,X-2228168-2228184-AGGG,X-2228196-2228218-AGGG,X-2228207-2228254-GAGGGAGGGAGA,X-2228243-2228255-GAGG,X-2228256-2228277-AGGG,X-2228277-2228296-AGGG,X-2228297-2228312-AGGG,X-2228313-2228336-AGGG,X-2228337-2228356-AGGG,X-2228361-2228380-AGGG,X-2228385-2228400-AGGG,X-2228401-2228424-AGGG,X-2228429-2228450-AGGG,X-2228450-2228477-AGGG,X-2228474-2228493-AGGA,X-2228494-2228507-AGGA;MOTIFS=AGGA,GGGA,AGGGAGGGAGGGAGGGAAGGG,A,AGGG,GGAAGGGAGGGAGGGA,GAGG,GAGGGAGGGAGA;STRUC=<VC262353>	HGSVC	No	0.146	No	NA,NA	NA	NA
chrX:2228017	594488	DEL	220	0.9245	0.3094	7	DHRSX(NA,NA)	NA	NA	NA	NA	NA	NA	NA	NA	No	ID=X-2227652-2227665-AGGA,X-2227678-2227687-A,X-2227721-2227741-GGGA,X-2227761-2227777-AGGG,X-2227793-2227806-AGGG,X-2227806-2227828-AGGG,X-2227817-2227864-GAGGGAGGGAGA,X-2227853-2227876-GAGG,X-2227877-2227911-GAGG,X-2227908-2227958-GGAAGGGAGGGAGGGA,X-2227911-2227926-AGGG,X-2227927-2227942-AGGG,X-2227943-2227960-AGGG,X-2227943-2228023-AGGGAGGGAGGGAGGGAAGGG,X-2227960-2227981-AGGG,X-2227981-2228002-AGGG,X-2228002-2228033-AGGG,X-2228042-2228065-AGGG,X-2228078-2228091-AGGG,X-2228102-2228119-AGGG,X-2228119-2228140-AGGG,X-2228140-2228164-AGGG,X-2228168-2228184-AGGG,X-2228196-2228218-AGGG,X-2228207-2228254-GAGGGAGGGAGA,X-2228243-2228255-GAGG,X-2228256-2228277-AGGG,X-2228277-2228296-AGGG,X-2228297-2228312-AGGG,X-2228313-2228336-AGGG,X-2228337-2228356-AGGG,X-2228361-2228380-AGGG,X-2228385-2228400-AGGG,X-2228401-2228424-AGGG,X-2228429-2228450-AGGG,X-2228450-2228477-AGGG,X-2228474-2228493-AGGA,X-2228494-2228507-AGGA;MOTIFS=AGGA,GGGA,AGGGAGGGAGGGAGGGAAGGG,A,AGGG,GGAAGGGAGGGAGGGA,GAGG,GAGGGAGGGAGA;STRUC=<VC262353>	HGSVC	No	0.094	No	NA,NA	NA	NA
chrX:2228020	594489	INS	135	0.8544	0.5413	24	DHRSX(NA,NA)	NA	NA	NA	NA	NA	NA	NA	NA	No	ID=X-2227652-2227665-AGGA,X-2227678-2227687-A,X-2227721-2227741-GGGA,X-2227761-2227777-AGGG,X-2227793-2227806-AGGG,X-2227806-2227828-AGGG,X-2227817-2227864-GAGGGAGGGAGA,X-2227853-2227876-GAGG,X-2227877-2227911-GAGG,X-2227908-2227958-GGAAGGGAGGGAGGGA,X-2227911-2227926-AGGG,X-2227927-2227942-AGGG,X-2227943-2227960-AGGG,X-2227943-2228023-AGGGAGGGAGGGAGGGAAGGG,X-2227960-2227981-AGGG,X-2227981-2228002-AGGG,X-2228002-2228033-AGGG,X-2228042-2228065-AGGG,X-2228078-2228091-AGGG,X-2228102-2228119-AGGG,X-2228119-2228140-AGGG,X-2228140-2228164-AGGG,X-2228168-2228184-AGGG,X-2228196-2228218-AGGG,X-2228207-2228254-GAGGGAGGGAGA,X-2228243-2228255-GAGG,X-2228256-2228277-AGGG,X-2228277-2228296-AGGG,X-2228297-2228312-AGGG,X-2228313-2228336-AGGG,X-2228337-2228356-AGGG,X-2228361-2228380-AGGG,X-2228385-2228400-AGGG,X-2228401-2228424-AGGG,X-2228429-2228450-AGGG,X-2228450-2228477-AGGG,X-2228474-2228493-AGGA,X-2228494-2228507-AGGA;MOTIFS=AGGA,GGGA,AGGGAGGGAGGGAGGGAAGGG,A,AGGG,GGAAGGGAGGGAGGGA,GAGG,GAGGGAGGGAGA;STRUC=<VC262353>	HPRC,HGSVC	No	0.216	No	NA,NA	NA	NA
chrX:2228022	594490	DEL	56	0.8328	0.5977	1	DHRSX(NA,NA)	NA	NA	NA	NA	NA	NA	NA	NA	No	ID=X-2227652-2227665-AGGA,X-2227678-2227687-A,X-2227721-2227741-GGGA,X-2227761-2227777-AGGG,X-2227793-2227806-AGGG,X-2227806-2227828-AGGG,X-2227817-2227864-GAGGGAGGGAGA,X-2227853-2227876-GAGG,X-2227877-2227911-GAGG,X-2227908-2227958-GGAAGGGAGGGAGGGA,X-2227911-2227926-AGGG,X-2227927-2227942-AGGG,X-2227943-2227960-AGGG,X-2227943-2228023-AGGGAGGGAGGGAGGGAAGGG,X-2227960-2227981-AGGG,X-2227981-2228002-AGGG,X-2228002-2228033-AGGG,X-2228042-2228065-AGGG,X-2228078-2228091-AGGG,X-2228102-2228119-AGGG,X-2228119-2228140-AGGG,X-2228140-2228164-AGGG,X-2228168-2228184-AGGG,X-2228196-2228218-AGGG,X-2228207-2228254-GAGGGAGGGAGA,X-2228243-2228255-GAGG,X-2228256-2228277-AGGG,X-2228277-2228296-AGGG,X-2228297-2228312-AGGG,X-2228313-2228336-AGGG,X-2228337-2228356-AGGG,X-2228361-2228380-AGGG,X-2228385-2228400-AGGG,X-2228401-2228424-AGGG,X-2228429-2228450-AGGG,X-2228450-2228477-AGGG,X-2228474-2228493-AGGA,X-2228494-2228507-AGGA;MOTIFS=AGGA,GGGA,AGGGAGGGAGGGAGGGAAGGG,A,AGGG,GGAAGGGAGGGAGGGA,GAGG,GAGGGAGGGAGA;STRUC=<VC262353>	HGSVC	No	0.142	No	NA,NA	NA	NA
chrX:2228028	594491	DEL	71	0.8901	0.4372	10	DHRSX(NA,NA)	NA	NA	NA	NA	NA	NA	NA	NA	No	ID=X-2227652-2227665-AGGA,X-2227678-2227687-A,X-2227721-2227741-GGGA,X-2227761-2227777-AGGG,X-2227793-2227806-AGGG,X-2227806-2227828-AGGG,X-2227817-2227864-GAGGGAGGGAGA,X-2227853-2227876-GAGG,X-2227877-2227911-GAGG,X-2227908-2227958-GGAAGGGAGGGAGGGA,X-2227911-2227926-AGGG,X-2227927-2227942-AGGG,X-2227943-2227960-AGGG,X-2227943-2228023-AGGGAGGGAGGGAGGGAAGGG,X-2227960-2227981-AGGG,X-2227981-2228002-AGGG,X-2228002-2228033-AGGG,X-2228042-2228065-AGGG,X-2228078-2228091-AGGG,X-2228102-2228119-AGGG,X-2228119-2228140-AGGG,X-2228140-2228164-AGGG,X-2228168-2228184-AGGG,X-2228196-2228218-AGGG,X-2228207-2228254-GAGGGAGGGAGA,X-2228243-2228255-GAGG,X-2228256-2228277-AGGG,X-2228277-2228296-AGGG,X-2228297-2228312-AGGG,X-2228313-2228336-AGGG,X-2228337-2228356-AGGG,X-2228361-2228380-AGGG,X-2228385-2228400-AGGG,X-2228401-2228424-AGGG,X-2228429-2228450-AGGG,X-2228450-2228477-AGGG,X-2228474-2228493-AGGA,X-2228494-2228507-AGGA;MOTIFS=AGGA,GGGA,AGGGAGGGAGGGAGGGAAGGG,A,AGGG,GGAAGGGAGGGAGGGA,GAGG,GAGGGAGGGAGA;STRUC=<VC262353>	HGSVC	No	0.146	No	NA,NA	NA	NA
chrX:2228031	594492	DEL	121	0.8678	0.5058	11	DHRSX(NA,NA)	NA	NA	NA	NA	NA	NA	NA	NA	No	ID=X-2227652-2227665-AGGA,X-2227678-2227687-A,X-2227721-2227741-GGGA,X-2227761-2227777-AGGG,X-2227793-2227806-AGGG,X-2227806-2227828-AGGG,X-2227817-2227864-GAGGGAGGGAGA,X-2227853-2227876-GAGG,X-2227877-2227911-GAGG,X-2227908-2227958-GGAAGGGAGGGAGGGA,X-2227911-2227926-AGGG,X-2227927-2227942-AGGG,X-2227943-2227960-AGGG,X-2227943-2228023-AGGGAGGGAGGGAGGGAAGGG,X-2227960-2227981-AGGG,X-2227981-2228002-AGGG,X-2228002-2228033-AGGG,X-2228042-2228065-AGGG,X-2228078-2228091-AGGG,X-2228102-2228119-AGGG,X-2228119-2228140-AGGG,X-2228140-2228164-AGGG,X-2228168-2228184-AGGG,X-2228196-2228218-AGGG,X-2228207-2228254-GAGGGAGGGAGA,X-2228243-2228255-GAGG,X-2228256-2228277-AGGG,X-2228277-2228296-AGGG,X-2228297-2228312-AGGG,X-2228313-2228336-AGGG,X-2228337-2228356-AGGG,X-2228361-2228380-AGGG,X-2228385-2228400-AGGG,X-2228401-2228424-AGGG,X-2228429-2228450-AGGG,X-2228450-2228477-AGGG,X-2228474-2228493-AGGA,X-2228494-2228507-AGGA;MOTIFS=AGGA,GGGA,AGGGAGGGAGGGAGGGAAGGG,A,AGGG,GGAAGGGAGGGAGGGA,GAGG,GAGGGAGGGAGA;STRUC=<VC262353>	HGSVC	No	0.135	No	NA,NA	NA	NA
chrX:2228044	594494	INS	565	0.8596	0.5175	15	DHRSX(NA,NA)	NA	NA	NA	NA	NA	NA	NA	NA	No	ID=X-2227652-2227665-AGGA,X-2227678-2227687-A,X-2227721-2227741-GGGA,X-2227761-2227777-AGGG,X-2227793-2227806-AGGG,X-2227806-2227828-AGGG,X-2227817-2227864-GAGGGAGGGAGA,X-2227853-2227876-GAGG,X-2227877-2227911-GAGG,X-2227908-2227958-GGAAGGGAGGGAGGGA,X-2227911-2227926-AGGG,X-2227927-2227942-AGGG,X-2227943-2227960-AGGG,X-2227943-2228023-AGGGAGGGAGGGAGGGAAGGG,X-2227960-2227981-AGGG,X-2227981-2228002-AGGG,X-2228002-2228033-AGGG,X-2228042-2228065-AGGG,X-2228078-2228091-AGGG,X-2228102-2228119-AGGG,X-2228119-2228140-AGGG,X-2228140-2228164-AGGG,X-2228168-2228184-AGGG,X-2228196-2228218-AGGG,X-2228207-2228254-GAGGGAGGGAGA,X-2228243-2228255-GAGG,X-2228256-2228277-AGGG,X-2228277-2228296-AGGG,X-2228297-2228312-AGGG,X-2228313-2228336-AGGG,X-2228337-2228356-AGGG,X-2228361-2228380-AGGG,X-2228385-2228400-AGGG,X-2228401-2228424-AGGG,X-2228429-2228450-AGGG,X-2228450-2228477-AGGG,X-2228474-2228493-AGGA,X-2228494-2228507-AGGA;MOTIFS=AGGA,GGGA,AGGGAGGGAGGGAGGGAAGGG,A,AGGG,GGAAGGGAGGGAGGGA,GAGG,GAGGGAGGGAGA;STRUC=<VC262353>	HPRC,HGSVC	No	0.216	No	NA,NA	NA	NA
chrX:2228063	594496	DEL	135	0.9222	0.2998	10	DHRSX(NA,NA)	NA	NA	NA	NA	NA	NA	NA	NA	No	ID=X-2227652-2227665-AGGA,X-2227678-2227687-A,X-2227721-2227741-GGGA,X-2227761-2227777-AGGG,X-2227793-2227806-AGGG,X-2227806-2227828-AGGG,X-2227817-2227864-GAGGGAGGGAGA,X-2227853-2227876-GAGG,X-2227877-2227911-GAGG,X-2227908-2227958-GGAAGGGAGGGAGGGA,X-2227911-2227926-AGGG,X-2227927-2227942-AGGG,X-2227943-2227960-AGGG,X-2227943-2228023-AGGGAGGGAGGGAGGGAAGGG,X-2227960-2227981-AGGG,X-2227981-2228002-AGGG,X-2228002-2228033-AGGG,X-2228042-2228065-AGGG,X-2228078-2228091-AGGG,X-2228102-2228119-AGGG,X-2228119-2228140-AGGG,X-2228140-2228164-AGGG,X-2228168-2228184-AGGG,X-2228196-2228218-AGGG,X-2228207-2228254-GAGGGAGGGAGA,X-2228243-2228255-GAGG,X-2228256-2228277-AGGG,X-2228277-2228296-AGGG,X-2228297-2228312-AGGG,X-2228313-2228336-AGGG,X-2228337-2228356-AGGG,X-2228361-2228380-AGGG,X-2228385-2228400-AGGG,X-2228401-2228424-AGGG,X-2228429-2228450-AGGG,X-2228450-2228477-AGGG,X-2228474-2228493-AGGA,X-2228494-2228507-AGGA;MOTIFS=AGGA,GGGA,AGGGAGGGAGGGAGGGAAGGG,A,AGGG,GGAAGGGAGGGAGGGA,GAGG,GAGGGAGGGAGA;STRUC=<VC262353>	HGSVC	No	0.112	No	NA,NA	NA	NA
chrX:2228063	594497	DEL	177	0.8923	0.4231	67	DHRSX(NA,NA)	NA	NA	NA	NA	NA	NA	NA	NA	No	ID=X-2227652-2227665-AGGA,X-2227678-2227687-A,X-2227721-2227741-GGGA,X-2227761-2227777-AGGG,X-2227793-2227806-AGGG,X-2227806-2227828-AGGG,X-2227817-2227864-GAGGGAGGGAGA,X-2227853-2227876-GAGG,X-2227877-2227911-GAGG,X-2227908-2227958-GGAAGGGAGGGAGGGA,X-2227911-2227926-AGGG,X-2227927-2227942-AGGG,X-2227943-2227960-AGGG,X-2227943-2228023-AGGGAGGGAGGGAGGGAAGGG,X-2227960-2227981-AGGG,X-2227981-2228002-AGGG,X-2228002-2228033-AGGG,X-2228042-2228065-AGGG,X-2228078-2228091-AGGG,X-2228102-2228119-AGGG,X-2228119-2228140-AGGG,X-2228140-2228164-AGGG,X-2228168-2228184-AGGG,X-2228196-2228218-AGGG,X-2228207-2228254-GAGGGAGGGAGA,X-2228243-2228255-GAGG,X-2228256-2228277-AGGG,X-2228277-2228296-AGGG,X-2228297-2228312-AGGG,X-2228313-2228336-AGGG,X-2228337-2228356-AGGG,X-2228361-2228380-AGGG,X-2228385-2228400-AGGG,X-2228401-2228424-AGGG,X-2228429-2228450-AGGG,X-2228450-2228477-AGGG,X-2228474-2228493-AGGA,X-2228494-2228507-AGGA;MOTIFS=AGGA,GGGA,AGGGAGGGAGGGAGGGAAGGG,A,AGGG,GGAAGGGAGGGAGGGA,GAGG,GAGGGAGGGAGA;STRUC=<VC262353>	HGSVC	No	0.099	No	NA,NA	NA	NA
chrX:2228063	594495	INS	658	0.8874	0.4278	14	DHRSX(NA,NA)	NA	NA	NA	NA	NA	NA	NA	NA	No	ID=X-2227652-2227665-AGGA,X-2227678-2227687-A,X-2227721-2227741-GGGA,X-2227761-2227777-AGGG,X-2227793-2227806-AGGG,X-2227806-2227828-AGGG,X-2227817-2227864-GAGGGAGGGAGA,X-2227853-2227876-GAGG,X-2227877-2227911-GAGG,X-2227908-2227958-GGAAGGGAGGGAGGGA,X-2227911-2227926-AGGG,X-2227927-2227942-AGGG,X-2227943-2227960-AGGG,X-2227943-2228023-AGGGAGGGAGGGAGGGAAGGG,X-2227960-2227981-AGGG,X-2227981-2228002-AGGG,X-2228002-2228033-AGGG,X-2228042-2228065-AGGG,X-2228078-2228091-AGGG,X-2228102-2228119-AGGG,X-2228119-2228140-AGGG,X-2228140-2228164-AGGG,X-2228168-2228184-AGGG,X-2228196-2228218-AGGG,X-2228207-2228254-GAGGGAGGGAGA,X-2228243-2228255-GAGG,X-2228256-2228277-AGGG,X-2228277-2228296-AGGG,X-2228297-2228312-AGGG,X-2228313-2228336-AGGG,X-2228337-2228356-AGGG,X-2228361-2228380-AGGG,X-2228385-2228400-AGGG,X-2228401-2228424-AGGG,X-2228429-2228450-AGGG,X-2228450-2228477-AGGG,X-2228474-2228493-AGGA,X-2228494-2228507-AGGA;MOTIFS=AGGA,GGGA,AGGGAGGGAGGGAGGGAAGGG,A,AGGG,GGAAGGGAGGGAGGGA,GAGG,GAGGGAGGGAGA;STRUC=<VC262353>	HPRC,HGSVC	No	0.216	No	NA,NA	NA	NA
chrX:2228116	594498	INS	359	0.8936	0.3827	1	DHRSX(NA,NA)	NA	NA	NA	NA	NA	NA	NA	NA	No	ID=X-2227652-2227665-AGGA,X-2227678-2227687-A,X-2227721-2227741-GGGA,X-2227761-2227777-AGGG,X-2227793-2227806-AGGG,X-2227806-2227828-AGGG,X-2227817-2227864-GAGGGAGGGAGA,X-2227853-2227876-GAGG,X-2227877-2227911-GAGG,X-2227908-2227958-GGAAGGGAGGGAGGGA,X-2227911-2227926-AGGG,X-2227927-2227942-AGGG,X-2227943-2227960-AGGG,X-2227943-2228023-AGGGAGGGAGGGAGGGAAGGG,X-2227960-2227981-AGGG,X-2227981-2228002-AGGG,X-2228002-2228033-AGGG,X-2228042-2228065-AGGG,X-2228078-2228091-AGGG,X-2228102-2228119-AGGG,X-2228119-2228140-AGGG,X-2228140-2228164-AGGG,X-2228168-2228184-AGGG,X-2228196-2228218-AGGG,X-2228207-2228254-GAGGGAGGGAGA,X-2228243-2228255-GAGG,X-2228256-2228277-AGGG,X-2228277-2228296-AGGG,X-2228297-2228312-AGGG,X-2228313-2228336-AGGG,X-2228337-2228356-AGGG,X-2228361-2228380-AGGG,X-2228385-2228400-AGGG,X-2228401-2228424-AGGG,X-2228429-2228450-AGGG,X-2228450-2228477-AGGG,X-2228474-2228493-AGGA,X-2228494-2228507-AGGA;MOTIFS=AGGA,GGGA,AGGGAGGGAGGGAGGGAAGGG,A,AGGG,GGAAGGGAGGGAGGGA,GAGG,GAGGGAGGGAGA;STRUC=<VC262353>	HGSVC	No	0.216	No	NA,NA	NA	NA
chrX:2228117	594499	INS	78	0.8259	0.6515	5	DHRSX(NA,NA)	NA	NA	NA	NA	NA	NA	NA	NA	No	ID=X-2227652-2227665-AGGA,X-2227678-2227687-A,X-2227721-2227741-GGGA,X-2227761-2227777-AGGG,X-2227793-2227806-AGGG,X-2227806-2227828-AGGG,X-2227817-2227864-GAGGGAGGGAGA,X-2227853-2227876-GAGG,X-2227877-2227911-GAGG,X-2227908-2227958-GGAAGGGAGGGAGGGA,X-2227911-2227926-AGGG,X-2227927-2227942-AGGG,X-2227943-2227960-AGGG,X-2227943-2228023-AGGGAGGGAGGGAGGGAAGGG,X-2227960-2227981-AGGG,X-2227981-2228002-AGGG,X-2228002-2228033-AGGG,X-2228042-2228065-AGGG,X-2228078-2228091-AGGG,X-2228102-2228119-AGGG,X-2228119-2228140-AGGG,X-2228140-2228164-AGGG,X-2228168-2228184-AGGG,X-2228196-2228218-AGGG,X-2228207-2228254-GAGGGAGGGAGA,X-2228243-2228255-GAGG,X-2228256-2228277-AGGG,X-2228277-2228296-AGGG,X-2228297-2228312-AGGG,X-2228313-2228336-AGGG,X-2228337-2228356-AGGG,X-2228361-2228380-AGGG,X-2228385-2228400-AGGG,X-2228401-2228424-AGGG,X-2228429-2228450-AGGG,X-2228450-2228477-AGGG,X-2228474-2228493-AGGA,X-2228494-2228507-AGGA;MOTIFS=AGGA,GGGA,AGGGAGGGAGGGAGGGAAGGG,A,AGGG,GGAAGGGAGGGAGGGA,GAGG,GAGGGAGGGAGA;STRUC=<VC262353>	HGSVC	No	0.216	No	NA,NA	NA	NA
chrX:2228119	594500	INS	625	0.9139	0.3013	3	DHRSX(NA,NA)	NA	NA	NA	NA	NA	NA	NA	NA	No	ID=X-2227652-2227665-AGGA,X-2227678-2227687-A,X-2227721-2227741-GGGA,X-2227761-2227777-AGGG,X-2227793-2227806-AGGG,X-2227806-2227828-AGGG,X-2227817-2227864-GAGGGAGGGAGA,X-2227853-2227876-GAGG,X-2227877-2227911-GAGG,X-2227908-2227958-GGAAGGGAGGGAGGGA,X-2227911-2227926-AGGG,X-2227927-2227942-AGGG,X-2227943-2227960-AGGG,X-2227943-2228023-AGGGAGGGAGGGAGGGAAGGG,X-2227960-2227981-AGGG,X-2227981-2228002-AGGG,X-2228002-2228033-AGGG,X-2228042-2228065-AGGG,X-2228078-2228091-AGGG,X-2228102-2228119-AGGG,X-2228119-2228140-AGGG,X-2228140-2228164-AGGG,X-2228168-2228184-AGGG,X-2228196-2228218-AGGG,X-2228207-2228254-GAGGGAGGGAGA,X-2228243-2228255-GAGG,X-2228256-2228277-AGGG,X-2228277-2228296-AGGG,X-2228297-2228312-AGGG,X-2228313-2228336-AGGG,X-2228337-2228356-AGGG,X-2228361-2228380-AGGG,X-2228385-2228400-AGGG,X-2228401-2228424-AGGG,X-2228429-2228450-AGGG,X-2228450-2228477-AGGG,X-2228474-2228493-AGGA,X-2228494-2228507-AGGA;MOTIFS=AGGA,GGGA,AGGGAGGGAGGGAGGGAAGGG,A,AGGG,GGAAGGGAGGGAGGGA,GAGG,GAGGGAGGGAGA;STRUC=<VC262353>	HPRC,HGSVC	No	0.216	No	NA,NA	NA	NA
chrX:2228121	594501	INS	491	0.8334	0.642	1	DHRSX(NA,NA)	NA	NA	NA	NA	NA	NA	NA	NA	No	ID=X-2227652-2227665-AGGA,X-2227678-2227687-A,X-2227721-2227741-GGGA,X-2227761-2227777-AGGG,X-2227793-2227806-AGGG,X-2227806-2227828-AGGG,X-2227817-2227864-GAGGGAGGGAGA,X-2227853-2227876-GAGG,X-2227877-2227911-GAGG,X-2227908-2227958-GGAAGGGAGGGAGGGA,X-2227911-2227926-AGGG,X-2227927-2227942-AGGG,X-2227943-2227960-AGGG,X-2227943-2228023-AGGGAGGGAGGGAGGGAAGGG,X-2227960-2227981-AGGG,X-2227981-2228002-AGGG,X-2228002-2228033-AGGG,X-2228042-2228065-AGGG,X-2228078-2228091-AGGG,X-2228102-2228119-AGGG,X-2228119-2228140-AGGG,X-2228140-2228164-AGGG,X-2228168-2228184-AGGG,X-2228196-2228218-AGGG,X-2228207-2228254-GAGGGAGGGAGA,X-2228243-2228255-GAGG,X-2228256-2228277-AGGG,X-2228277-2228296-AGGG,X-2228297-2228312-AGGG,X-2228313-2228336-AGGG,X-2228337-2228356-AGGG,X-2228361-2228380-AGGG,X-2228385-2228400-AGGG,X-2228401-2228424-AGGG,X-2228429-2228450-AGGG,X-2228450-2228477-AGGG,X-2228474-2228493-AGGA,X-2228494-2228507-AGGA;MOTIFS=AGGA,GGGA,AGGGAGGGAGGGAGGGAAGGG,A,AGGG,GGAAGGGAGGGAGGGA,GAGG,GAGGGAGGGAGA;STRUC=<VC262353>	HPRC,HGSVC	No	0.216	No	NA,NA	NA	NA
chrX:2228140	594502	INS	743	0.808	0.6801	19	DHRSX(NA,NA)	NA	NA	NA	NA	NA	NA	NA	NA	No	ID=X-2227652-2227665-AGGA,X-2227678-2227687-A,X-2227721-2227741-GGGA,X-2227761-2227777-AGGG,X-2227793-2227806-AGGG,X-2227806-2227828-AGGG,X-2227817-2227864-GAGGGAGGGAGA,X-2227853-2227876-GAGG,X-2227877-2227911-GAGG,X-2227908-2227958-GGAAGGGAGGGAGGGA,X-2227911-2227926-AGGG,X-2227927-2227942-AGGG,X-2227943-2227960-AGGG,X-2227943-2228023-AGGGAGGGAGGGAGGGAAGGG,X-2227960-2227981-AGGG,X-2227981-2228002-AGGG,X-2228002-2228033-AGGG,X-2228042-2228065-AGGG,X-2228078-2228091-AGGG,X-2228102-2228119-AGGG,X-2228119-2228140-AGGG,X-2228140-2228164-AGGG,X-2228168-2228184-AGGG,X-2228196-2228218-AGGG,X-2228207-2228254-GAGGGAGGGAGA,X-2228243-2228255-GAGG,X-2228256-2228277-AGGG,X-2228277-2228296-AGGG,X-2228297-2228312-AGGG,X-2228313-2228336-AGGG,X-2228337-2228356-AGGG,X-2228361-2228380-AGGG,X-2228385-2228400-AGGG,X-2228401-2228424-AGGG,X-2228429-2228450-AGGG,X-2228450-2228477-AGGG,X-2228474-2228493-AGGA,X-2228494-2228507-AGGA;MOTIFS=AGGA,GGGA,AGGGAGGGAGGGAGGGAAGGG,A,AGGG,GGAAGGGAGGGAGGGA,GAGG,GAGGGAGGGAGA;STRUC=<VC262353>	HPRC,HGSVC	No	0.216	No	NA,NA	NA	NA
chrX:2228152	594503	DEL	104	0.8362	0.6426	4	DHRSX(NA,NA)	NA	NA	NA	NA	NA	NA	NA	NA	No	ID=X-2227652-2227665-AGGA,X-2227678-2227687-A,X-2227721-2227741-GGGA,X-2227761-2227777-AGGG,X-2227793-2227806-AGGG,X-2227806-2227828-AGGG,X-2227817-2227864-GAGGGAGGGAGA,X-2227853-2227876-GAGG,X-2227877-2227911-GAGG,X-2227908-2227958-GGAAGGGAGGGAGGGA,X-2227911-2227926-AGGG,X-2227927-2227942-AGGG,X-2227943-2227960-AGGG,X-2227943-2228023-AGGGAGGGAGGGAGGGAAGGG,X-2227960-2227981-AGGG,X-2227981-2228002-AGGG,X-2228002-2228033-AGGG,X-2228042-2228065-AGGG,X-2228078-2228091-AGGG,X-2228102-2228119-AGGG,X-2228119-2228140-AGGG,X-2228140-2228164-AGGG,X-2228168-2228184-AGGG,X-2228196-2228218-AGGG,X-2228207-2228254-GAGGGAGGGAGA,X-2228243-2228255-GAGG,X-2228256-2228277-AGGG,X-2228277-2228296-AGGG,X-2228297-2228312-AGGG,X-2228313-2228336-AGGG,X-2228337-2228356-AGGG,X-2228361-2228380-AGGG,X-2228385-2228400-AGGG,X-2228401-2228424-AGGG,X-2228429-2228450-AGGG,X-2228450-2228477-AGGG,X-2228474-2228493-AGGA,X-2228494-2228507-AGGA;MOTIFS=AGGA,GGGA,AGGGAGGGAGGGAGGGAAGGG,A,AGGG,GGAAGGGAGGGAGGGA,GAGG,GAGGGAGGGAGA;STRUC=<VC262353>	HGSVC	No	0.129	No	NA,NA	NA	NA
chrX:2228152	594504	DEL	233	0.8712	0.5557	10	DHRSX(NA,NA)	NA	NA	NA	NA	NA	NA	NA	NA	No	ID=X-2227652-2227665-AGGA,X-2227678-2227687-A,X-2227721-2227741-GGGA,X-2227761-2227777-AGGG,X-2227793-2227806-AGGG,X-2227806-2227828-AGGG,X-2227817-2227864-GAGGGAGGGAGA,X-2227853-2227876-GAGG,X-2227877-2227911-GAGG,X-2227908-2227958-GGAAGGGAGGGAGGGA,X-2227911-2227926-AGGG,X-2227927-2227942-AGGG,X-2227943-2227960-AGGG,X-2227943-2228023-AGGGAGGGAGGGAGGGAAGGG,X-2227960-2227981-AGGG,X-2227981-2228002-AGGG,X-2228002-2228033-AGGG,X-2228042-2228065-AGGG,X-2228078-2228091-AGGG,X-2228102-2228119-AGGG,X-2228119-2228140-AGGG,X-2228140-2228164-AGGG,X-2228168-2228184-AGGG,X-2228196-2228218-AGGG,X-2228207-2228254-GAGGGAGGGAGA,X-2228243-2228255-GAGG,X-2228256-2228277-AGGG,X-2228277-2228296-AGGG,X-2228297-2228312-AGGG,X-2228313-2228336-AGGG,X-2228337-2228356-AGGG,X-2228361-2228380-AGGG,X-2228385-2228400-AGGG,X-2228401-2228424-AGGG,X-2228429-2228450-AGGG,X-2228450-2228477-AGGG,X-2228474-2228493-AGGA,X-2228494-2228507-AGGA;MOTIFS=AGGA,GGGA,AGGGAGGGAGGGAGGGAAGGG,A,AGGG,GGAAGGGAGGGAGGGA,GAGG,GAGGGAGGGAGA;STRUC=<VC262353>	HGSVC	No	0.094	No	NA,NA	NA	NA
chrX:2228158	594505	DEL	111	0.8371	0.6083	4	DHRSX(NA,NA)	NA	NA	NA	NA	NA	NA	NA	NA	No	ID=X-2227652-2227665-AGGA,X-2227678-2227687-A,X-2227721-2227741-GGGA,X-2227761-2227777-AGGG,X-2227793-2227806-AGGG,X-2227806-2227828-AGGG,X-2227817-2227864-GAGGGAGGGAGA,X-2227853-2227876-GAGG,X-2227877-2227911-GAGG,X-2227908-2227958-GGAAGGGAGGGAGGGA,X-2227911-2227926-AGGG,X-2227927-2227942-AGGG,X-2227943-2227960-AGGG,X-2227943-2228023-AGGGAGGGAGGGAGGGAAGGG,X-2227960-2227981-AGGG,X-2227981-2228002-AGGG,X-2228002-2228033-AGGG,X-2228042-2228065-AGGG,X-2228078-2228091-AGGG,X-2228102-2228119-AGGG,X-2228119-2228140-AGGG,X-2228140-2228164-AGGG,X-2228168-2228184-AGGG,X-2228196-2228218-AGGG,X-2228207-2228254-GAGGGAGGGAGA,X-2228243-2228255-GAGG,X-2228256-2228277-AGGG,X-2228277-2228296-AGGG,X-2228297-2228312-AGGG,X-2228313-2228336-AGGG,X-2228337-2228356-AGGG,X-2228361-2228380-AGGG,X-2228385-2228400-AGGG,X-2228401-2228424-AGGG,X-2228429-2228450-AGGG,X-2228450-2228477-AGGG,X-2228474-2228493-AGGA,X-2228494-2228507-AGGA;MOTIFS=AGGA,GGGA,AGGGAGGGAGGGAGGGAAGGG,A,AGGG,GGAAGGGAGGGAGGGA,GAGG,GAGGGAGGGAGA;STRUC=<VC262353>	HGSVC	No	0.129	No	NA,NA	NA	NA
chrX:2228159	594506	DEL	84	0.8998	0.3495	8	DHRSX(NA,NA)	NA	NA	NA	NA	NA	NA	NA	NA	No	ID=X-2227652-2227665-AGGA,X-2227678-2227687-A,X-2227721-2227741-GGGA,X-2227761-2227777-AGGG,X-2227793-2227806-AGGG,X-2227806-2227828-AGGG,X-2227817-2227864-GAGGGAGGGAGA,X-2227853-2227876-GAGG,X-2227877-2227911-GAGG,X-2227908-2227958-GGAAGGGAGGGAGGGA,X-2227911-2227926-AGGG,X-2227927-2227942-AGGG,X-2227943-2227960-AGGG,X-2227943-2228023-AGGGAGGGAGGGAGGGAAGGG,X-2227960-2227981-AGGG,X-2227981-2228002-AGGG,X-2228002-2228033-AGGG,X-2228042-2228065-AGGG,X-2228078-2228091-AGGG,X-2228102-2228119-AGGG,X-2228119-2228140-AGGG,X-2228140-2228164-AGGG,X-2228168-2228184-AGGG,X-2228196-2228218-AGGG,X-2228207-2228254-GAGGGAGGGAGA,X-2228243-2228255-GAGG,X-2228256-2228277-AGGG,X-2228277-2228296-AGGG,X-2228297-2228312-AGGG,X-2228313-2228336-AGGG,X-2228337-2228356-AGGG,X-2228361-2228380-AGGG,X-2228385-2228400-AGGG,X-2228401-2228424-AGGG,X-2228429-2228450-AGGG,X-2228450-2228477-AGGG,X-2228474-2228493-AGGA,X-2228494-2228507-AGGA;MOTIFS=AGGA,GGGA,AGGGAGGGAGGGAGGGAAGGG,A,AGGG,GGAAGGGAGGGAGGGA,GAGG,GAGGGAGGGAGA;STRUC=<VC262353>	HGSVC	No	0.138	No	NA,NA	NA	NA
chrX:2228175	594507	DEL	57	0.8491	0.6962	6	DHRSX(NA,NA)	NA	NA	NA	NA	NA	NA	NA	NA	No	ID=X-2227652-2227665-AGGA,X-2227678-2227687-A,X-2227721-2227741-GGGA,X-2227761-2227777-AGGG,X-2227793-2227806-AGGG,X-2227806-2227828-AGGG,X-2227817-2227864-GAGGGAGGGAGA,X-2227853-2227876-GAGG,X-2227877-2227911-GAGG,X-2227908-2227958-GGAAGGGAGGGAGGGA,X-2227911-2227926-AGGG,X-2227927-2227942-AGGG,X-2227943-2227960-AGGG,X-2227943-2228023-AGGGAGGGAGGGAGGGAAGGG,X-2227960-2227981-AGGG,X-2227981-2228002-AGGG,X-2228002-2228033-AGGG,X-2228042-2228065-AGGG,X-2228078-2228091-AGGG,X-2228102-2228119-AGGG,X-2228119-2228140-AGGG,X-2228140-2228164-AGGG,X-2228168-2228184-AGGG,X-2228196-2228218-AGGG,X-2228207-2228254-GAGGGAGGGAGA,X-2228243-2228255-GAGG,X-2228256-2228277-AGGG,X-2228277-2228296-AGGG,X-2228297-2228312-AGGG,X-2228313-2228336-AGGG,X-2228337-2228356-AGGG,X-2228361-2228380-AGGG,X-2228385-2228400-AGGG,X-2228401-2228424-AGGG,X-2228429-2228450-AGGG,X-2228450-2228477-AGGG,X-2228474-2228493-AGGA,X-2228494-2228507-AGGA;MOTIFS=AGGA,GGGA,AGGGAGGGAGGGAGGGAAGGG,A,AGGG,GGAAGGGAGGGAGGGA,GAGG,GAGGGAGGGAGA;STRUC=<VC262353>	HGSVC	No	0.125	No	NA,NA	NA	NA
chrX:2228176	594508	DEL	209	0.8979	0.4306	23	DHRSX(NA,NA)	NA	NA	NA	NA	NA	NA	NA	NA	No	ID=X-2227652-2227665-AGGA,X-2227678-2227687-A,X-2227721-2227741-GGGA,X-2227761-2227777-AGGG,X-2227793-2227806-AGGG,X-2227806-2227828-AGGG,X-2227817-2227864-GAGGGAGGGAGA,X-2227853-2227876-GAGG,X-2227877-2227911-GAGG,X-2227908-2227958-GGAAGGGAGGGAGGGA,X-2227911-2227926-AGGG,X-2227927-2227942-AGGG,X-2227943-2227960-AGGG,X-2227943-2228023-AGGGAGGGAGGGAGGGAAGGG,X-2227960-2227981-AGGG,X-2227981-2228002-AGGG,X-2228002-2228033-AGGG,X-2228042-2228065-AGGG,X-2228078-2228091-AGGG,X-2228102-2228119-AGGG,X-2228119-2228140-AGGG,X-2228140-2228164-AGGG,X-2228168-2228184-AGGG,X-2228196-2228218-AGGG,X-2228207-2228254-GAGGGAGGGAGA,X-2228243-2228255-GAGG,X-2228256-2228277-AGGG,X-2228277-2228296-AGGG,X-2228297-2228312-AGGG,X-2228313-2228336-AGGG,X-2228337-2228356-AGGG,X-2228361-2228380-AGGG,X-2228385-2228400-AGGG,X-2228401-2228424-AGGG,X-2228429-2228450-AGGG,X-2228450-2228477-AGGG,X-2228474-2228493-AGGA,X-2228494-2228507-AGGA;MOTIFS=AGGA,GGGA,AGGGAGGGAGGGAGGGAAGGG,A,AGGG,GGAAGGGAGGGAGGGA,GAGG,GAGGGAGGGAGA;STRUC=<VC262353>	HGSVC	No	0.097	No	NA,NA	NA	NA
chrX:2228187	594509	DEL	196	0.9522	0.1669	20	DHRSX(NA,NA)	NA	NA	NA	NA	NA	NA	NA	NA	No	ID=X-2227652-2227665-AGGA,X-2227678-2227687-A,X-2227721-2227741-GGGA,X-2227761-2227777-AGGG,X-2227793-2227806-AGGG,X-2227806-2227828-AGGG,X-2227817-2227864-GAGGGAGGGAGA,X-2227853-2227876-GAGG,X-2227877-2227911-GAGG,X-2227908-2227958-GGAAGGGAGGGAGGGA,X-2227911-2227926-AGGG,X-2227927-2227942-AGGG,X-2227943-2227960-AGGG,X-2227943-2228023-AGGGAGGGAGGGAGGGAAGGG,X-2227960-2227981-AGGG,X-2227981-2228002-AGGG,X-2228002-2228033-AGGG,X-2228042-2228065-AGGG,X-2228078-2228091-AGGG,X-2228102-2228119-AGGG,X-2228119-2228140-AGGG,X-2228140-2228164-AGGG,X-2228168-2228184-AGGG,X-2228196-2228218-AGGG,X-2228207-2228254-GAGGGAGGGAGA,X-2228243-2228255-GAGG,X-2228256-2228277-AGGG,X-2228277-2228296-AGGG,X-2228297-2228312-AGGG,X-2228313-2228336-AGGG,X-2228337-2228356-AGGG,X-2228361-2228380-AGGG,X-2228385-2228400-AGGG,X-2228401-2228424-AGGG,X-2228429-2228450-AGGG,X-2228450-2228477-AGGG,X-2228474-2228493-AGGA,X-2228494-2228507-AGGA;MOTIFS=AGGA,GGGA,AGGGAGGGAGGGAGGGAAGGG,A,AGGG,GGAAGGGAGGGAGGGA,GAGG,GAGGGAGGGAGA;STRUC=<VC262353>	HGSVC	No	0.099	No	NA,NA	NA	NA
chrX:2228214	594510	INS	94	0.8024	0.6877	7	DHRSX(NA,NA)	NA	NA	NA	NA	NA	NA	NA	NA	No	ID=X-2227652-2227665-AGGA,X-2227678-2227687-A,X-2227721-2227741-GGGA,X-2227761-2227777-AGGG,X-2227793-2227806-AGGG,X-2227806-2227828-AGGG,X-2227817-2227864-GAGGGAGGGAGA,X-2227853-2227876-GAGG,X-2227877-2227911-GAGG,X-2227908-2227958-GGAAGGGAGGGAGGGA,X-2227911-2227926-AGGG,X-2227927-2227942-AGGG,X-2227943-2227960-AGGG,X-2227943-2228023-AGGGAGGGAGGGAGGGAAGGG,X-2227960-2227981-AGGG,X-2227981-2228002-AGGG,X-2228002-2228033-AGGG,X-2228042-2228065-AGGG,X-2228078-2228091-AGGG,X-2228102-2228119-AGGG,X-2228119-2228140-AGGG,X-2228140-2228164-AGGG,X-2228168-2228184-AGGG,X-2228196-2228218-AGGG,X-2228207-2228254-GAGGGAGGGAGA,X-2228243-2228255-GAGG,X-2228256-2228277-AGGG,X-2228277-2228296-AGGG,X-2228297-2228312-AGGG,X-2228313-2228336-AGGG,X-2228337-2228356-AGGG,X-2228361-2228380-AGGG,X-2228385-2228400-AGGG,X-2228401-2228424-AGGG,X-2228429-2228450-AGGG,X-2228450-2228477-AGGG,X-2228474-2228493-AGGA,X-2228494-2228507-AGGA;MOTIFS=AGGA,GGGA,AGGGAGGGAGGGAGGGAAGGG,A,AGGG,GGAAGGGAGGGAGGGA,GAGG,GAGGGAGGGAGA;STRUC=<VC262353>	HPRC,HGSVC	No	0.174	No	NA,NA	NA	NA
chrX:2228238	594511	INS	701	0.845	0.605	33	DHRSX(NA,NA)	NA	NA	NA	NA	NA	NA	NA	NA	No	ID=X-2227652-2227665-AGGA,X-2227678-2227687-A,X-2227721-2227741-GGGA,X-2227761-2227777-AGGG,X-2227793-2227806-AGGG,X-2227806-2227828-AGGG,X-2227817-2227864-GAGGGAGGGAGA,X-2227853-2227876-GAGG,X-2227877-2227911-GAGG,X-2227908-2227958-GGAAGGGAGGGAGGGA,X-2227911-2227926-AGGG,X-2227927-2227942-AGGG,X-2227943-2227960-AGGG,X-2227943-2228023-AGGGAGGGAGGGAGGGAAGGG,X-2227960-2227981-AGGG,X-2227981-2228002-AGGG,X-2228002-2228033-AGGG,X-2228042-2228065-AGGG,X-2228078-2228091-AGGG,X-2228102-2228119-AGGG,X-2228119-2228140-AGGG,X-2228140-2228164-AGGG,X-2228168-2228184-AGGG,X-2228196-2228218-AGGG,X-2228207-2228254-GAGGGAGGGAGA,X-2228243-2228255-GAGG,X-2228256-2228277-AGGG,X-2228277-2228296-AGGG,X-2228297-2228312-AGGG,X-2228313-2228336-AGGG,X-2228337-2228356-AGGG,X-2228361-2228380-AGGG,X-2228385-2228400-AGGG,X-2228401-2228424-AGGG,X-2228429-2228450-AGGG,X-2228450-2228477-AGGG,X-2228474-2228493-AGGA,X-2228494-2228507-AGGA;MOTIFS=AGGA,GGGA,AGGGAGGGAGGGAGGGAAGGG,A,AGGG,GGAAGGGAGGGAGGGA,GAGG,GAGGGAGGGAGA;STRUC=<VC262353>	HPRC,HGSVC	No	0.216	No	NA,NA	NA	NA
chrX:2228250	594512	INS	124	0.8032	0.6787	3	DHRSX(NA,NA)	NA	NA	NA	NA	NA	NA	NA	NA	No	ID=X-2227652-2227665-AGGA,X-2227678-2227687-A,X-2227721-2227741-GGGA,X-2227761-2227777-AGGG,X-2227793-2227806-AGGG,X-2227806-2227828-AGGG,X-2227817-2227864-GAGGGAGGGAGA,X-2227853-2227876-GAGG,X-2227877-2227911-GAGG,X-2227908-2227958-GGAAGGGAGGGAGGGA,X-2227911-2227926-AGGG,X-2227927-2227942-AGGG,X-2227943-2227960-AGGG,X-2227943-2228023-AGGGAGGGAGGGAGGGAAGGG,X-2227960-2227981-AGGG,X-2227981-2228002-AGGG,X-2228002-2228033-AGGG,X-2228042-2228065-AGGG,X-2228078-2228091-AGGG,X-2228102-2228119-AGGG,X-2228119-2228140-AGGG,X-2228140-2228164-AGGG,X-2228168-2228184-AGGG,X-2228196-2228218-AGGG,X-2228207-2228254-GAGGGAGGGAGA,X-2228243-2228255-GAGG,X-2228256-2228277-AGGG,X-2228277-2228296-AGGG,X-2228297-2228312-AGGG,X-2228313-2228336-AGGG,X-2228337-2228356-AGGG,X-2228361-2228380-AGGG,X-2228385-2228400-AGGG,X-2228401-2228424-AGGG,X-2228429-2228450-AGGG,X-2228450-2228477-AGGG,X-2228474-2228493-AGGA,X-2228494-2228507-AGGA;MOTIFS=AGGA,GGGA,AGGGAGGGAGGGAGGGAAGGG,A,AGGG,GGAAGGGAGGGAGGGA,GAGG,GAGGGAGGGAGA;STRUC=<VC262353>	HPRC,HGSVC	No	0.216	No	NA,NA	NA	NA
chrX:2228274	594513	INS	535	0.8604	0.5288	8	DHRSX(NA,NA)	NA	NA	NA	NA	NA	NA	NA	NA	No	ID=X-2227652-2227665-AGGA,X-2227678-2227687-A,X-2227721-2227741-GGGA,X-2227761-2227777-AGGG,X-2227793-2227806-AGGG,X-2227806-2227828-AGGG,X-2227817-2227864-GAGGGAGGGAGA,X-2227853-2227876-GAGG,X-2227877-2227911-GAGG,X-2227908-2227958-GGAAGGGAGGGAGGGA,X-2227911-2227926-AGGG,X-2227927-2227942-AGGG,X-2227943-2227960-AGGG,X-2227943-2228023-AGGGAGGGAGGGAGGGAAGGG,X-2227960-2227981-AGGG,X-2227981-2228002-AGGG,X-2228002-2228033-AGGG,X-2228042-2228065-AGGG,X-2228078-2228091-AGGG,X-2228102-2228119-AGGG,X-2228119-2228140-AGGG,X-2228140-2228164-AGGG,X-2228168-2228184-AGGG,X-2228196-2228218-AGGG,X-2228207-2228254-GAGGGAGGGAGA,X-2228243-2228255-GAGG,X-2228256-2228277-AGGG,X-2228277-2228296-AGGG,X-2228297-2228312-AGGG,X-2228313-2228336-AGGG,X-2228337-2228356-AGGG,X-2228361-2228380-AGGG,X-2228385-2228400-AGGG,X-2228401-2228424-AGGG,X-2228429-2228450-AGGG,X-2228450-2228477-AGGG,X-2228474-2228493-AGGA,X-2228494-2228507-AGGA;MOTIFS=AGGA,GGGA,AGGGAGGGAGGGAGGGAAGGG,A,AGGG,GGAAGGGAGGGAGGGA,GAGG,GAGGGAGGGAGA;STRUC=<VC262353>	HGSVC	No	0.216	No	NA,NA	NA	NA
chrX:2228277	594514	INS	543	0.8121	0.6908	5	DHRSX(NA,NA)	NA	NA	NA	NA	NA	NA	NA	NA	No	ID=X-2227652-2227665-AGGA,X-2227678-2227687-A,X-2227721-2227741-GGGA,X-2227761-2227777-AGGG,X-2227793-2227806-AGGG,X-2227806-2227828-AGGG,X-2227817-2227864-GAGGGAGGGAGA,X-2227853-2227876-GAGG,X-2227877-2227911-GAGG,X-2227908-2227958-GGAAGGGAGGGAGGGA,X-2227911-2227926-AGGG,X-2227927-2227942-AGGG,X-2227943-2227960-AGGG,X-2227943-2228023-AGGGAGGGAGGGAGGGAAGGG,X-2227960-2227981-AGGG,X-2227981-2228002-AGGG,X-2228002-2228033-AGGG,X-2228042-2228065-AGGG,X-2228078-2228091-AGGG,X-2228102-2228119-AGGG,X-2228119-2228140-AGGG,X-2228140-2228164-AGGG,X-2228168-2228184-AGGG,X-2228196-2228218-AGGG,X-2228207-2228254-GAGGGAGGGAGA,X-2228243-2228255-GAGG,X-2228256-2228277-AGGG,X-2228277-2228296-AGGG,X-2228297-2228312-AGGG,X-2228313-2228336-AGGG,X-2228337-2228356-AGGG,X-2228361-2228380-AGGG,X-2228385-2228400-AGGG,X-2228401-2228424-AGGG,X-2228429-2228450-AGGG,X-2228450-2228477-AGGG,X-2228474-2228493-AGGA,X-2228494-2228507-AGGA;MOTIFS=AGGA,GGGA,AGGGAGGGAGGGAGGGAAGGG,A,AGGG,GGAAGGGAGGGAGGGA,GAGG,GAGGGAGGGAGA;STRUC=<VC262353>	HGSVC	No	0.216	No	NA,NA	NA	NA
chrX:2228277	594515	INS	4412	0.8707	0.4683	2	DHRSX(NA,NA)	NA	NA	NA	NA	NA	NA	NA	NA	No	ID=X-2227652-2227665-AGGA,X-2227678-2227687-A,X-2227721-2227741-GGGA,X-2227761-2227777-AGGG,X-2227793-2227806-AGGG,X-2227806-2227828-AGGG,X-2227817-2227864-GAGGGAGGGAGA,X-2227853-2227876-GAGG,X-2227877-2227911-GAGG,X-2227908-2227958-GGAAGGGAGGGAGGGA,X-2227911-2227926-AGGG,X-2227927-2227942-AGGG,X-2227943-2227960-AGGG,X-2227943-2228023-AGGGAGGGAGGGAGGGAAGGG,X-2227960-2227981-AGGG,X-2227981-2228002-AGGG,X-2228002-2228033-AGGG,X-2228042-2228065-AGGG,X-2228078-2228091-AGGG,X-2228102-2228119-AGGG,X-2228119-2228140-AGGG,X-2228140-2228164-AGGG,X-2228168-2228184-AGGG,X-2228196-2228218-AGGG,X-2228207-2228254-GAGGGAGGGAGA,X-2228243-2228255-GAGG,X-2228256-2228277-AGGG,X-2228277-2228296-AGGG,X-2228297-2228312-AGGG,X-2228313-2228336-AGGG,X-2228337-2228356-AGGG,X-2228361-2228380-AGGG,X-2228385-2228400-AGGG,X-2228401-2228424-AGGG,X-2228429-2228450-AGGG,X-2228450-2228477-AGGG,X-2228474-2228493-AGGA,X-2228494-2228507-AGGA;MOTIFS=AGGA,GGGA,AGGGAGGGAGGGAGGGAAGGG,A,AGGG,GGAAGGGAGGGAGGGA,GAGG,GAGGGAGGGAGA;STRUC=<VC262353>	HGSVC	No	0.216	No	NA,NA	NA	NA
chrX:2228291	594516	INS	115	0.8466	0.64	1	DHRSX(NA,NA)	NA	NA	NA	NA	NA	NA	NA	NA	No	ID=X-2227652-2227665-AGGA,X-2227678-2227687-A,X-2227721-2227741-GGGA,X-2227761-2227777-AGGG,X-2227793-2227806-AGGG,X-2227806-2227828-AGGG,X-2227817-2227864-GAGGGAGGGAGA,X-2227853-2227876-GAGG,X-2227877-2227911-GAGG,X-2227908-2227958-GGAAGGGAGGGAGGGA,X-2227911-2227926-AGGG,X-2227927-2227942-AGGG,X-2227943-2227960-AGGG,X-2227943-2228023-AGGGAGGGAGGGAGGGAAGGG,X-2227960-2227981-AGGG,X-2227981-2228002-AGGG,X-2228002-2228033-AGGG,X-2228042-2228065-AGGG,X-2228078-2228091-AGGG,X-2228102-2228119-AGGG,X-2228119-2228140-AGGG,X-2228140-2228164-AGGG,X-2228168-2228184-AGGG,X-2228196-2228218-AGGG,X-2228207-2228254-GAGGGAGGGAGA,X-2228243-2228255-GAGG,X-2228256-2228277-AGGG,X-2228277-2228296-AGGG,X-2228297-2228312-AGGG,X-2228313-2228336-AGGG,X-2228337-2228356-AGGG,X-2228361-2228380-AGGG,X-2228385-2228400-AGGG,X-2228401-2228424-AGGG,X-2228429-2228450-AGGG,X-2228450-2228477-AGGG,X-2228474-2228493-AGGA,X-2228494-2228507-AGGA;MOTIFS=AGGA,GGGA,AGGGAGGGAGGGAGGGAAGGG,A,AGGG,GGAAGGGAGGGAGGGA,GAGG,GAGGGAGGGAGA;STRUC=<VC262353>	HPRC,HGSVC	No	0.216	No	NA,NA	NA	NA
chrX:2228297	594517	DEL	157	0.8009	0.6836	16	DHRSX(NA,NA)	NA	NA	NA	NA	NA	NA	NA	NA	No	ID=X-2227652-2227665-AGGA,X-2227678-2227687-A,X-2227721-2227741-GGGA,X-2227761-2227777-AGGG,X-2227793-2227806-AGGG,X-2227806-2227828-AGGG,X-2227817-2227864-GAGGGAGGGAGA,X-2227853-2227876-GAGG,X-2227877-2227911-GAGG,X-2227908-2227958-GGAAGGGAGGGAGGGA,X-2227911-2227926-AGGG,X-2227927-2227942-AGGG,X-2227943-2227960-AGGG,X-2227943-2228023-AGGGAGGGAGGGAGGGAAGGG,X-2227960-2227981-AGGG,X-2227981-2228002-AGGG,X-2228002-2228033-AGGG,X-2228042-2228065-AGGG,X-2228078-2228091-AGGG,X-2228102-2228119-AGGG,X-2228119-2228140-AGGG,X-2228140-2228164-AGGG,X-2228168-2228184-AGGG,X-2228196-2228218-AGGG,X-2228207-2228254-GAGGGAGGGAGA,X-2228243-2228255-GAGG,X-2228256-2228277-AGGG,X-2228277-2228296-AGGG,X-2228297-2228312-AGGG,X-2228313-2228336-AGGG,X-2228337-2228356-AGGG,X-2228361-2228380-AGGG,X-2228385-2228400-AGGG,X-2228401-2228424-AGGG,X-2228429-2228450-AGGG,X-2228450-2228477-AGGG,X-2228474-2228493-AGGA,X-2228494-2228507-AGGA;MOTIFS=AGGA,GGGA,AGGGAGGGAGGGAGGGAAGGG,A,AGGG,GGAAGGGAGGGAGGGA,GAGG,GAGGGAGGGAGA;STRUC=<VC262353>	HGSVC	No	0.095	No	NA,NA	NA	NA
chrX:2228301	594518	INS	4578	0.8865	0.4038	2	DHRSX(NA,NA)	NA	NA	NA	NA	NA	NA	NA	NA	No	ID=X-2227652-2227665-AGGA,X-2227678-2227687-A,X-2227721-2227741-GGGA,X-2227761-2227777-AGGG,X-2227793-2227806-AGGG,X-2227806-2227828-AGGG,X-2227817-2227864-GAGGGAGGGAGA,X-2227853-2227876-GAGG,X-2227877-2227911-GAGG,X-2227908-2227958-GGAAGGGAGGGAGGGA,X-2227911-2227926-AGGG,X-2227927-2227942-AGGG,X-2227943-2227960-AGGG,X-2227943-2228023-AGGGAGGGAGGGAGGGAAGGG,X-2227960-2227981-AGGG,X-2227981-2228002-AGGG,X-2228002-2228033-AGGG,X-2228042-2228065-AGGG,X-2228078-2228091-AGGG,X-2228102-2228119-AGGG,X-2228119-2228140-AGGG,X-2228140-2228164-AGGG,X-2228168-2228184-AGGG,X-2228196-2228218-AGGG,X-2228207-2228254-GAGGGAGGGAGA,X-2228243-2228255-GAGG,X-2228256-2228277-AGGG,X-2228277-2228296-AGGG,X-2228297-2228312-AGGG,X-2228313-2228336-AGGG,X-2228337-2228356-AGGG,X-2228361-2228380-AGGG,X-2228385-2228400-AGGG,X-2228401-2228424-AGGG,X-2228429-2228450-AGGG,X-2228450-2228477-AGGG,X-2228474-2228493-AGGA,X-2228494-2228507-AGGA;MOTIFS=AGGA,GGGA,AGGGAGGGAGGGAGGGAAGGG,A,AGGG,GGAAGGGAGGGAGGGA,GAGG,GAGGGAGGGAGA;STRUC=<VC262353>	HGSVC	No	0.216	No	NA,NA	NA	NA
chrX:2228325	594521	DEL	104	0.8333	0.5957	11	DHRSX(NA,NA)	NA	NA	NA	NA	NA	NA	NA	NA	No	ID=X-2227652-2227665-AGGA,X-2227678-2227687-A,X-2227721-2227741-GGGA,X-2227761-2227777-AGGG,X-2227793-2227806-AGGG,X-2227806-2227828-AGGG,X-2227817-2227864-GAGGGAGGGAGA,X-2227853-2227876-GAGG,X-2227877-2227911-GAGG,X-2227908-2227958-GGAAGGGAGGGAGGGA,X-2227911-2227926-AGGG,X-2227927-2227942-AGGG,X-2227943-2227960-AGGG,X-2227943-2228023-AGGGAGGGAGGGAGGGAAGGG,X-2227960-2227981-AGGG,X-2227981-2228002-AGGG,X-2228002-2228033-AGGG,X-2228042-2228065-AGGG,X-2228078-2228091-AGGG,X-2228102-2228119-AGGG,X-2228119-2228140-AGGG,X-2228140-2228164-AGGG,X-2228168-2228184-AGGG,X-2228196-2228218-AGGG,X-2228207-2228254-GAGGGAGGGAGA,X-2228243-2228255-GAGG,X-2228256-2228277-AGGG,X-2228277-2228296-AGGG,X-2228297-2228312-AGGG,X-2228313-2228336-AGGG,X-2228337-2228356-AGGG,X-2228361-2228380-AGGG,X-2228385-2228400-AGGG,X-2228401-2228424-AGGG,X-2228429-2228450-AGGG,X-2228450-2228477-AGGG,X-2228474-2228493-AGGA,X-2228494-2228507-AGGA;MOTIFS=AGGA,GGGA,AGGGAGGGAGGGAGGGAAGGG,A,AGGG,GGAAGGGAGGGAGGGA,GAGG,GAGGGAGGGAGA;STRUC=<VC262353>	HGSVC	No	0.08	No	NA,NA	NA	NA
chrX:2228325	594520	INS	85	0.8944	0.4126	5	DHRSX(NA,NA)	NA	NA	NA	NA	NA	NA	NA	NA	No	ID=X-2227652-2227665-AGGA,X-2227678-2227687-A,X-2227721-2227741-GGGA,X-2227761-2227777-AGGG,X-2227793-2227806-AGGG,X-2227806-2227828-AGGG,X-2227817-2227864-GAGGGAGGGAGA,X-2227853-2227876-GAGG,X-2227877-2227911-GAGG,X-2227908-2227958-GGAAGGGAGGGAGGGA,X-2227911-2227926-AGGG,X-2227927-2227942-AGGG,X-2227943-2227960-AGGG,X-2227943-2228023-AGGGAGGGAGGGAGGGAAGGG,X-2227960-2227981-AGGG,X-2227981-2228002-AGGG,X-2228002-2228033-AGGG,X-2228042-2228065-AGGG,X-2228078-2228091-AGGG,X-2228102-2228119-AGGG,X-2228119-2228140-AGGG,X-2228140-2228164-AGGG,X-2228168-2228184-AGGG,X-2228196-2228218-AGGG,X-2228207-2228254-GAGGGAGGGAGA,X-2228243-2228255-GAGG,X-2228256-2228277-AGGG,X-2228277-2228296-AGGG,X-2228297-2228312-AGGG,X-2228313-2228336-AGGG,X-2228337-2228356-AGGG,X-2228361-2228380-AGGG,X-2228385-2228400-AGGG,X-2228401-2228424-AGGG,X-2228429-2228450-AGGG,X-2228450-2228477-AGGG,X-2228474-2228493-AGGA,X-2228494-2228507-AGGA;MOTIFS=AGGA,GGGA,AGGGAGGGAGGGAGGGAAGGG,A,AGGG,GGAAGGGAGGGAGGGA,GAGG,GAGGGAGGGAGA;STRUC=<VC262353>	HPRC,HGSVC	No	0.216	No	NA,NA	NA	NA
chrX:2228325	594519	INS	82	0.8309	0.6259	9	DHRSX(NA,NA)	NA	NA	NA	NA	NA	NA	NA	NA	No	ID=X-2227652-2227665-AGGA,X-2227678-2227687-A,X-2227721-2227741-GGGA,X-2227761-2227777-AGGG,X-2227793-2227806-AGGG,X-2227806-2227828-AGGG,X-2227817-2227864-GAGGGAGGGAGA,X-2227853-2227876-GAGG,X-2227877-2227911-GAGG,X-2227908-2227958-GGAAGGGAGGGAGGGA,X-2227911-2227926-AGGG,X-2227927-2227942-AGGG,X-2227943-2227960-AGGG,X-2227943-2228023-AGGGAGGGAGGGAGGGAAGGG,X-2227960-2227981-AGGG,X-2227981-2228002-AGGG,X-2228002-2228033-AGGG,X-2228042-2228065-AGGG,X-2228078-2228091-AGGG,X-2228102-2228119-AGGG,X-2228119-2228140-AGGG,X-2228140-2228164-AGGG,X-2228168-2228184-AGGG,X-2228196-2228218-AGGG,X-2228207-2228254-GAGGGAGGGAGA,X-2228243-2228255-GAGG,X-2228256-2228277-AGGG,X-2228277-2228296-AGGG,X-2228297-2228312-AGGG,X-2228313-2228336-AGGG,X-2228337-2228356-AGGG,X-2228361-2228380-AGGG,X-2228385-2228400-AGGG,X-2228401-2228424-AGGG,X-2228429-2228450-AGGG,X-2228450-2228477-AGGG,X-2228474-2228493-AGGA,X-2228494-2228507-AGGA;MOTIFS=AGGA,GGGA,AGGGAGGGAGGGAGGGAAGGG,A,AGGG,GGAAGGGAGGGAGGGA,GAGG,GAGGGAGGGAGA;STRUC=<VC262353>	HGSVC	No	0.216	No	NA,NA	NA	NA
chrX:2228332	594522	DEL	58	0.8689	0.461	6	DHRSX(NA,NA)	NA	NA	NA	NA	NA	NA	NA	NA	No	ID=X-2227652-2227665-AGGA,X-2227678-2227687-A,X-2227721-2227741-GGGA,X-2227761-2227777-AGGG,X-2227793-2227806-AGGG,X-2227806-2227828-AGGG,X-2227817-2227864-GAGGGAGGGAGA,X-2227853-2227876-GAGG,X-2227877-2227911-GAGG,X-2227908-2227958-GGAAGGGAGGGAGGGA,X-2227911-2227926-AGGG,X-2227927-2227942-AGGG,X-2227943-2227960-AGGG,X-2227943-2228023-AGGGAGGGAGGGAGGGAAGGG,X-2227960-2227981-AGGG,X-2227981-2228002-AGGG,X-2228002-2228033-AGGG,X-2228042-2228065-AGGG,X-2228078-2228091-AGGG,X-2228102-2228119-AGGG,X-2228119-2228140-AGGG,X-2228140-2228164-AGGG,X-2228168-2228184-AGGG,X-2228196-2228218-AGGG,X-2228207-2228254-GAGGGAGGGAGA,X-2228243-2228255-GAGG,X-2228256-2228277-AGGG,X-2228277-2228296-AGGG,X-2228297-2228312-AGGG,X-2228313-2228336-AGGG,X-2228337-2228356-AGGG,X-2228361-2228380-AGGG,X-2228385-2228400-AGGG,X-2228401-2228424-AGGG,X-2228429-2228450-AGGG,X-2228450-2228477-AGGG,X-2228474-2228493-AGGA,X-2228494-2228507-AGGA;MOTIFS=AGGA,GGGA,AGGGAGGGAGGGAGGGAAGGG,A,AGGG,GGAAGGGAGGGAGGGA,GAGG,GAGGGAGGGAGA;STRUC=<VC262353>	HGSVC	No	0.146	No	NA,NA	NA	NA
chrX:2228332	594523	DEL	121	0.8664	0.5353	6	DHRSX(NA,NA)	NA	NA	NA	NA	NA	NA	NA	NA	No	ID=X-2227652-2227665-AGGA,X-2227678-2227687-A,X-2227721-2227741-GGGA,X-2227761-2227777-AGGG,X-2227793-2227806-AGGG,X-2227806-2227828-AGGG,X-2227817-2227864-GAGGGAGGGAGA,X-2227853-2227876-GAGG,X-2227877-2227911-GAGG,X-2227908-2227958-GGAAGGGAGGGAGGGA,X-2227911-2227926-AGGG,X-2227927-2227942-AGGG,X-2227943-2227960-AGGG,X-2227943-2228023-AGGGAGGGAGGGAGGGAAGGG,X-2227960-2227981-AGGG,X-2227981-2228002-AGGG,X-2228002-2228033-AGGG,X-2228042-2228065-AGGG,X-2228078-2228091-AGGG,X-2228102-2228119-AGGG,X-2228119-2228140-AGGG,X-2228140-2228164-AGGG,X-2228168-2228184-AGGG,X-2228196-2228218-AGGG,X-2228207-2228254-GAGGGAGGGAGA,X-2228243-2228255-GAGG,X-2228256-2228277-AGGG,X-2228277-2228296-AGGG,X-2228297-2228312-AGGG,X-2228313-2228336-AGGG,X-2228337-2228356-AGGG,X-2228361-2228380-AGGG,X-2228385-2228400-AGGG,X-2228401-2228424-AGGG,X-2228429-2228450-AGGG,X-2228450-2228477-AGGG,X-2228474-2228493-AGGA,X-2228494-2228507-AGGA;MOTIFS=AGGA,GGGA,AGGGAGGGAGGGAGGGAAGGG,A,AGGG,GGAAGGGAGGGAGGGA,GAGG,GAGGGAGGGAGA;STRUC=<VC262353>	HGSVC	No	0.084	No	NA,NA	NA	NA
chrX:2228335	594524	INS	1058	0.8211	0.6651	6	DHRSX(NA,NA)	NA	NA	NA	NA	NA	NA	NA	NA	No	ID=X-2227652-2227665-AGGA,X-2227678-2227687-A,X-2227721-2227741-GGGA,X-2227761-2227777-AGGG,X-2227793-2227806-AGGG,X-2227806-2227828-AGGG,X-2227817-2227864-GAGGGAGGGAGA,X-2227853-2227876-GAGG,X-2227877-2227911-GAGG,X-2227908-2227958-GGAAGGGAGGGAGGGA,X-2227911-2227926-AGGG,X-2227927-2227942-AGGG,X-2227943-2227960-AGGG,X-2227943-2228023-AGGGAGGGAGGGAGGGAAGGG,X-2227960-2227981-AGGG,X-2227981-2228002-AGGG,X-2228002-2228033-AGGG,X-2228042-2228065-AGGG,X-2228078-2228091-AGGG,X-2228102-2228119-AGGG,X-2228119-2228140-AGGG,X-2228140-2228164-AGGG,X-2228168-2228184-AGGG,X-2228196-2228218-AGGG,X-2228207-2228254-GAGGGAGGGAGA,X-2228243-2228255-GAGG,X-2228256-2228277-AGGG,X-2228277-2228296-AGGG,X-2228297-2228312-AGGG,X-2228313-2228336-AGGG,X-2228337-2228356-AGGG,X-2228361-2228380-AGGG,X-2228385-2228400-AGGG,X-2228401-2228424-AGGG,X-2228429-2228450-AGGG,X-2228450-2228477-AGGG,X-2228474-2228493-AGGA,X-2228494-2228507-AGGA;MOTIFS=AGGA,GGGA,AGGGAGGGAGGGAGGGAAGGG,A,AGGG,GGAAGGGAGGGAGGGA,GAGG,GAGGGAGGGAGA;STRUC=<VC262353>	NA	No	0.216	No	NA,NA	NA	NA
chrX:2228336	594525	INS	109	0.8449	0.6195	3	DHRSX(NA,NA)	NA	NA	NA	NA	NA	NA	NA	NA	No	ID=X-2227652-2227665-AGGA,X-2227678-2227687-A,X-2227721-2227741-GGGA,X-2227761-2227777-AGGG,X-2227793-2227806-AGGG,X-2227806-2227828-AGGG,X-2227817-2227864-GAGGGAGGGAGA,X-2227853-2227876-GAGG,X-2227877-2227911-GAGG,X-2227908-2227958-GGAAGGGAGGGAGGGA,X-2227911-2227926-AGGG,X-2227927-2227942-AGGG,X-2227943-2227960-AGGG,X-2227943-2228023-AGGGAGGGAGGGAGGGAAGGG,X-2227960-2227981-AGGG,X-2227981-2228002-AGGG,X-2228002-2228033-AGGG,X-2228042-2228065-AGGG,X-2228078-2228091-AGGG,X-2228102-2228119-AGGG,X-2228119-2228140-AGGG,X-2228140-2228164-AGGG,X-2228168-2228184-AGGG,X-2228196-2228218-AGGG,X-2228207-2228254-GAGGGAGGGAGA,X-2228243-2228255-GAGG,X-2228256-2228277-AGGG,X-2228277-2228296-AGGG,X-2228297-2228312-AGGG,X-2228313-2228336-AGGG,X-2228337-2228356-AGGG,X-2228361-2228380-AGGG,X-2228385-2228400-AGGG,X-2228401-2228424-AGGG,X-2228429-2228450-AGGG,X-2228450-2228477-AGGG,X-2228474-2228493-AGGA,X-2228494-2228507-AGGA;MOTIFS=AGGA,GGGA,AGGGAGGGAGGGAGGGAAGGG,A,AGGG,GGAAGGGAGGGAGGGA,GAGG,GAGGGAGGGAGA;STRUC=<VC262353>	HPRC,HGSVC	No	0.216	No	NA,NA	NA	NA
chrX:2228338	594526	DEL	69	0.8339	0.6476	5	DHRSX(NA,NA)	NA	NA	NA	NA	NA	NA	NA	NA	No	ID=X-2227652-2227665-AGGA,X-2227678-2227687-A,X-2227721-2227741-GGGA,X-2227761-2227777-AGGG,X-2227793-2227806-AGGG,X-2227806-2227828-AGGG,X-2227817-2227864-GAGGGAGGGAGA,X-2227853-2227876-GAGG,X-2227877-2227911-GAGG,X-2227908-2227958-GGAAGGGAGGGAGGGA,X-2227911-2227926-AGGG,X-2227927-2227942-AGGG,X-2227943-2227960-AGGG,X-2227943-2228023-AGGGAGGGAGGGAGGGAAGGG,X-2227960-2227981-AGGG,X-2227981-2228002-AGGG,X-2228002-2228033-AGGG,X-2228042-2228065-AGGG,X-2228078-2228091-AGGG,X-2228102-2228119-AGGG,X-2228119-2228140-AGGG,X-2228140-2228164-AGGG,X-2228168-2228184-AGGG,X-2228196-2228218-AGGG,X-2228207-2228254-GAGGGAGGGAGA,X-2228243-2228255-GAGG,X-2228256-2228277-AGGG,X-2228277-2228296-AGGG,X-2228297-2228312-AGGG,X-2228313-2228336-AGGG,X-2228337-2228356-AGGG,X-2228361-2228380-AGGG,X-2228385-2228400-AGGG,X-2228401-2228424-AGGG,X-2228429-2228450-AGGG,X-2228450-2228477-AGGG,X-2228474-2228493-AGGA,X-2228494-2228507-AGGA;MOTIFS=AGGA,GGGA,AGGGAGGGAGGGAGGGAAGGG,A,AGGG,GGAAGGGAGGGAGGGA,GAGG,GAGGGAGGGAGA;STRUC=<VC262353>	HGSVC	No	0.071	No	NA,NA	NA	NA
chrX:2228371	594527	INS	618	0.8723	0.4652	23	DHRSX(NA,NA)	NA	NA	NA	NA	NA	NA	NA	NA	No	ID=X-2227652-2227665-AGGA,X-2227678-2227687-A,X-2227721-2227741-GGGA,X-2227761-2227777-AGGG,X-2227793-2227806-AGGG,X-2227806-2227828-AGGG,X-2227817-2227864-GAGGGAGGGAGA,X-2227853-2227876-GAGG,X-2227877-2227911-GAGG,X-2227908-2227958-GGAAGGGAGGGAGGGA,X-2227911-2227926-AGGG,X-2227927-2227942-AGGG,X-2227943-2227960-AGGG,X-2227943-2228023-AGGGAGGGAGGGAGGGAAGGG,X-2227960-2227981-AGGG,X-2227981-2228002-AGGG,X-2228002-2228033-AGGG,X-2228042-2228065-AGGG,X-2228078-2228091-AGGG,X-2228102-2228119-AGGG,X-2228119-2228140-AGGG,X-2228140-2228164-AGGG,X-2228168-2228184-AGGG,X-2228196-2228218-AGGG,X-2228207-2228254-GAGGGAGGGAGA,X-2228243-2228255-GAGG,X-2228256-2228277-AGGG,X-2228277-2228296-AGGG,X-2228297-2228312-AGGG,X-2228313-2228336-AGGG,X-2228337-2228356-AGGG,X-2228361-2228380-AGGG,X-2228385-2228400-AGGG,X-2228401-2228424-AGGG,X-2228429-2228450-AGGG,X-2228450-2228477-AGGG,X-2228474-2228493-AGGA,X-2228494-2228507-AGGA;MOTIFS=AGGA,GGGA,AGGGAGGGAGGGAGGGAAGGG,A,AGGG,GGAAGGGAGGGAGGGA,GAGG,GAGGGAGGGAGA;STRUC=<VC262353>	HGSVC	No	0.216	No	NA,NA	NA	NA
chrX:2228375	594528	DEL	51	0.9245	0.5633	13	DHRSX(NA,NA)	NA	NA	NA	NA	NA	NA	NA	NA	No	ID=X-2227652-2227665-AGGA,X-2227678-2227687-A,X-2227721-2227741-GGGA,X-2227761-2227777-AGGG,X-2227793-2227806-AGGG,X-2227806-2227828-AGGG,X-2227817-2227864-GAGGGAGGGAGA,X-2227853-2227876-GAGG,X-2227877-2227911-GAGG,X-2227908-2227958-GGAAGGGAGGGAGGGA,X-2227911-2227926-AGGG,X-2227927-2227942-AGGG,X-2227943-2227960-AGGG,X-2227943-2228023-AGGGAGGGAGGGAGGGAAGGG,X-2227960-2227981-AGGG,X-2227981-2228002-AGGG,X-2228002-2228033-AGGG,X-2228042-2228065-AGGG,X-2228078-2228091-AGGG,X-2228102-2228119-AGGG,X-2228119-2228140-AGGG,X-2228140-2228164-AGGG,X-2228168-2228184-AGGG,X-2228196-2228218-AGGG,X-2228207-2228254-GAGGGAGGGAGA,X-2228243-2228255-GAGG,X-2228256-2228277-AGGG,X-2228277-2228296-AGGG,X-2228297-2228312-AGGG,X-2228313-2228336-AGGG,X-2228337-2228356-AGGG,X-2228361-2228380-AGGG,X-2228385-2228400-AGGG,X-2228401-2228424-AGGG,X-2228429-2228450-AGGG,X-2228450-2228477-AGGG,X-2228474-2228493-AGGA,X-2228494-2228507-AGGA;MOTIFS=AGGA,GGGA,AGGGAGGGAGGGAGGGAAGGG,A,AGGG,GGAAGGGAGGGAGGGA,GAGG,GAGGGAGGGAGA;STRUC=<VC262353>	HGSVC	No	0.08	No	NA,NA	NA	NA
chrX:2228376	594529	INS	211	0.8164	0.6862	1	DHRSX(NA,NA)	NA	NA	NA	NA	NA	NA	NA	NA	No	ID=X-2227652-2227665-AGGA,X-2227678-2227687-A,X-2227721-2227741-GGGA,X-2227761-2227777-AGGG,X-2227793-2227806-AGGG,X-2227806-2227828-AGGG,X-2227817-2227864-GAGGGAGGGAGA,X-2227853-2227876-GAGG,X-2227877-2227911-GAGG,X-2227908-2227958-GGAAGGGAGGGAGGGA,X-2227911-2227926-AGGG,X-2227927-2227942-AGGG,X-2227943-2227960-AGGG,X-2227943-2228023-AGGGAGGGAGGGAGGGAAGGG,X-2227960-2227981-AGGG,X-2227981-2228002-AGGG,X-2228002-2228033-AGGG,X-2228042-2228065-AGGG,X-2228078-2228091-AGGG,X-2228102-2228119-AGGG,X-2228119-2228140-AGGG,X-2228140-2228164-AGGG,X-2228168-2228184-AGGG,X-2228196-2228218-AGGG,X-2228207-2228254-GAGGGAGGGAGA,X-2228243-2228255-GAGG,X-2228256-2228277-AGGG,X-2228277-2228296-AGGG,X-2228297-2228312-AGGG,X-2228313-2228336-AGGG,X-2228337-2228356-AGGG,X-2228361-2228380-AGGG,X-2228385-2228400-AGGG,X-2228401-2228424-AGGG,X-2228429-2228450-AGGG,X-2228450-2228477-AGGG,X-2228474-2228493-AGGA,X-2228494-2228507-AGGA;MOTIFS=AGGA,GGGA,AGGGAGGGAGGGAGGGAAGGG,A,AGGG,GGAAGGGAGGGAGGGA,GAGG,GAGGGAGGGAGA;STRUC=<VC262353>	NA	No	0.216	No	NA,NA	NA	NA
chrX:2228379	594530	DEL	55	0.8188	0.6495	13	DHRSX(NA,NA)	NA	NA	NA	NA	NA	NA	NA	NA	No	ID=X-2227652-2227665-AGGA,X-2227678-2227687-A,X-2227721-2227741-GGGA,X-2227761-2227777-AGGG,X-2227793-2227806-AGGG,X-2227806-2227828-AGGG,X-2227817-2227864-GAGGGAGGGAGA,X-2227853-2227876-GAGG,X-2227877-2227911-GAGG,X-2227908-2227958-GGAAGGGAGGGAGGGA,X-2227911-2227926-AGGG,X-2227927-2227942-AGGG,X-2227943-2227960-AGGG,X-2227943-2228023-AGGGAGGGAGGGAGGGAAGGG,X-2227960-2227981-AGGG,X-2227981-2228002-AGGG,X-2228002-2228033-AGGG,X-2228042-2228065-AGGG,X-2228078-2228091-AGGG,X-2228102-2228119-AGGG,X-2228119-2228140-AGGG,X-2228140-2228164-AGGG,X-2228168-2228184-AGGG,X-2228196-2228218-AGGG,X-2228207-2228254-GAGGGAGGGAGA,X-2228243-2228255-GAGG,X-2228256-2228277-AGGG,X-2228277-2228296-AGGG,X-2228297-2228312-AGGG,X-2228313-2228336-AGGG,X-2228337-2228356-AGGG,X-2228361-2228380-AGGG,X-2228385-2228400-AGGG,X-2228401-2228424-AGGG,X-2228429-2228450-AGGG,X-2228450-2228477-AGGG,X-2228474-2228493-AGGA,X-2228494-2228507-AGGA;MOTIFS=AGGA,GGGA,AGGGAGGGAGGGAGGGAAGGG,A,AGGG,GGAAGGGAGGGAGGGA,GAGG,GAGGGAGGGAGA;STRUC=<VC262353>	HGSVC	No	0.08	No	NA,NA	NA	NA
chrX:2228381	594531	DEL	73	0.8977	0.37	6	DHRSX(NA,NA)	NA	NA	NA	NA	NA	NA	NA	NA	No	ID=X-2227652-2227665-AGGA,X-2227678-2227687-A,X-2227721-2227741-GGGA,X-2227761-2227777-AGGG,X-2227793-2227806-AGGG,X-2227806-2227828-AGGG,X-2227817-2227864-GAGGGAGGGAGA,X-2227853-2227876-GAGG,X-2227877-2227911-GAGG,X-2227908-2227958-GGAAGGGAGGGAGGGA,X-2227911-2227926-AGGG,X-2227927-2227942-AGGG,X-2227943-2227960-AGGG,X-2227943-2228023-AGGGAGGGAGGGAGGGAAGGG,X-2227960-2227981-AGGG,X-2227981-2228002-AGGG,X-2228002-2228033-AGGG,X-2228042-2228065-AGGG,X-2228078-2228091-AGGG,X-2228102-2228119-AGGG,X-2228119-2228140-AGGG,X-2228140-2228164-AGGG,X-2228168-2228184-AGGG,X-2228196-2228218-AGGG,X-2228207-2228254-GAGGGAGGGAGA,X-2228243-2228255-GAGG,X-2228256-2228277-AGGG,X-2228277-2228296-AGGG,X-2228297-2228312-AGGG,X-2228313-2228336-AGGG,X-2228337-2228356-AGGG,X-2228361-2228380-AGGG,X-2228385-2228400-AGGG,X-2228401-2228424-AGGG,X-2228429-2228450-AGGG,X-2228450-2228477-AGGG,X-2228474-2228493-AGGA,X-2228494-2228507-AGGA;MOTIFS=AGGA,GGGA,AGGGAGGGAGGGAGGGAAGGG,A,AGGG,GGAAGGGAGGGAGGGA,GAGG,GAGGGAGGGAGA;STRUC=<VC262353>	HGSVC	No	0.084	No	NA,NA	NA	NA
chrX:2228382	594532	INS	642	0.8955	0.4149	14	DHRSX(NA,NA)	NA	NA	NA	NA	NA	NA	NA	NA	No	ID=X-2227652-2227665-AGGA,X-2227678-2227687-A,X-2227721-2227741-GGGA,X-2227761-2227777-AGGG,X-2227793-2227806-AGGG,X-2227806-2227828-AGGG,X-2227817-2227864-GAGGGAGGGAGA,X-2227853-2227876-GAGG,X-2227877-2227911-GAGG,X-2227908-2227958-GGAAGGGAGGGAGGGA,X-2227911-2227926-AGGG,X-2227927-2227942-AGGG,X-2227943-2227960-AGGG,X-2227943-2228023-AGGGAGGGAGGGAGGGAAGGG,X-2227960-2227981-AGGG,X-2227981-2228002-AGGG,X-2228002-2228033-AGGG,X-2228042-2228065-AGGG,X-2228078-2228091-AGGG,X-2228102-2228119-AGGG,X-2228119-2228140-AGGG,X-2228140-2228164-AGGG,X-2228168-2228184-AGGG,X-2228196-2228218-AGGG,X-2228207-2228254-GAGGGAGGGAGA,X-2228243-2228255-GAGG,X-2228256-2228277-AGGG,X-2228277-2228296-AGGG,X-2228297-2228312-AGGG,X-2228313-2228336-AGGG,X-2228337-2228356-AGGG,X-2228361-2228380-AGGG,X-2228385-2228400-AGGG,X-2228401-2228424-AGGG,X-2228429-2228450-AGGG,X-2228450-2228477-AGGG,X-2228474-2228493-AGGA,X-2228494-2228507-AGGA;MOTIFS=AGGA,GGGA,AGGGAGGGAGGGAGGGAAGGG,A,AGGG,GGAAGGGAGGGAGGGA,GAGG,GAGGGAGGGAGA;STRUC=<VC262353>	HGSVC	No	0.216	No	NA,NA	NA	NA
chrX:2228389	594533	INS	671	0.882	0.4044	19	DHRSX(NA,NA)	NA	NA	NA	NA	NA	NA	NA	NA	No	ID=X-2227652-2227665-AGGA,X-2227678-2227687-A,X-2227721-2227741-GGGA,X-2227761-2227777-AGGG,X-2227793-2227806-AGGG,X-2227806-2227828-AGGG,X-2227817-2227864-GAGGGAGGGAGA,X-2227853-2227876-GAGG,X-2227877-2227911-GAGG,X-2227908-2227958-GGAAGGGAGGGAGGGA,X-2227911-2227926-AGGG,X-2227927-2227942-AGGG,X-2227943-2227960-AGGG,X-2227943-2228023-AGGGAGGGAGGGAGGGAAGGG,X-2227960-2227981-AGGG,X-2227981-2228002-AGGG,X-2228002-2228033-AGGG,X-2228042-2228065-AGGG,X-2228078-2228091-AGGG,X-2228102-2228119-AGGG,X-2228119-2228140-AGGG,X-2228140-2228164-AGGG,X-2228168-2228184-AGGG,X-2228196-2228218-AGGG,X-2228207-2228254-GAGGGAGGGAGA,X-2228243-2228255-GAGG,X-2228256-2228277-AGGG,X-2228277-2228296-AGGG,X-2228297-2228312-AGGG,X-2228313-2228336-AGGG,X-2228337-2228356-AGGG,X-2228361-2228380-AGGG,X-2228385-2228400-AGGG,X-2228401-2228424-AGGG,X-2228429-2228450-AGGG,X-2228450-2228477-AGGG,X-2228474-2228493-AGGA,X-2228494-2228507-AGGA;MOTIFS=AGGA,GGGA,AGGGAGGGAGGGAGGGAAGGG,A,AGGG,GGAAGGGAGGGAGGGA,GAGG,GAGGGAGGGAGA;STRUC=<VC262353>	HGSVC	No	0.216	No	NA,NA	NA	NA
chrX:2228403	594534	INS	187	0.8496	0.6375	1	DHRSX(NA,NA)	NA	NA	NA	NA	NA	NA	NA	NA	No	ID=X-2227652-2227665-AGGA,X-2227678-2227687-A,X-2227721-2227741-GGGA,X-2227761-2227777-AGGG,X-2227793-2227806-AGGG,X-2227806-2227828-AGGG,X-2227817-2227864-GAGGGAGGGAGA,X-2227853-2227876-GAGG,X-2227877-2227911-GAGG,X-2227908-2227958-GGAAGGGAGGGAGGGA,X-2227911-2227926-AGGG,X-2227927-2227942-AGGG,X-2227943-2227960-AGGG,X-2227943-2228023-AGGGAGGGAGGGAGGGAAGGG,X-2227960-2227981-AGGG,X-2227981-2228002-AGGG,X-2228002-2228033-AGGG,X-2228042-2228065-AGGG,X-2228078-2228091-AGGG,X-2228102-2228119-AGGG,X-2228119-2228140-AGGG,X-2228140-2228164-AGGG,X-2228168-2228184-AGGG,X-2228196-2228218-AGGG,X-2228207-2228254-GAGGGAGGGAGA,X-2228243-2228255-GAGG,X-2228256-2228277-AGGG,X-2228277-2228296-AGGG,X-2228297-2228312-AGGG,X-2228313-2228336-AGGG,X-2228337-2228356-AGGG,X-2228361-2228380-AGGG,X-2228385-2228400-AGGG,X-2228401-2228424-AGGG,X-2228429-2228450-AGGG,X-2228450-2228477-AGGG,X-2228474-2228493-AGGA,X-2228494-2228507-AGGA;MOTIFS=AGGA,GGGA,AGGGAGGGAGGGAGGGAAGGG,A,AGGG,GGAAGGGAGGGAGGGA,GAGG,GAGGGAGGGAGA;STRUC=<VC262353>	HGSVC	No	0.041	No	NA,NA	NA	NA
chrX:2228407	594535	DEL	54	0.8603	0.6791	11	DHRSX(NA,NA)	NA	NA	NA	NA	NA	NA	NA	NA	No	ID=X-2227652-2227665-AGGA,X-2227678-2227687-A,X-2227721-2227741-GGGA,X-2227761-2227777-AGGG,X-2227793-2227806-AGGG,X-2227806-2227828-AGGG,X-2227817-2227864-GAGGGAGGGAGA,X-2227853-2227876-GAGG,X-2227877-2227911-GAGG,X-2227908-2227958-GGAAGGGAGGGAGGGA,X-2227911-2227926-AGGG,X-2227927-2227942-AGGG,X-2227943-2227960-AGGG,X-2227943-2228023-AGGGAGGGAGGGAGGGAAGGG,X-2227960-2227981-AGGG,X-2227981-2228002-AGGG,X-2228002-2228033-AGGG,X-2228042-2228065-AGGG,X-2228078-2228091-AGGG,X-2228102-2228119-AGGG,X-2228119-2228140-AGGG,X-2228140-2228164-AGGG,X-2228168-2228184-AGGG,X-2228196-2228218-AGGG,X-2228207-2228254-GAGGGAGGGAGA,X-2228243-2228255-GAGG,X-2228256-2228277-AGGG,X-2228277-2228296-AGGG,X-2228297-2228312-AGGG,X-2228313-2228336-AGGG,X-2228337-2228356-AGGG,X-2228361-2228380-AGGG,X-2228385-2228400-AGGG,X-2228401-2228424-AGGG,X-2228429-2228450-AGGG,X-2228450-2228477-AGGG,X-2228474-2228493-AGGA,X-2228494-2228507-AGGA;MOTIFS=AGGA,GGGA,AGGGAGGGAGGGAGGGAAGGG,A,AGGG,GGAAGGGAGGGAGGGA,GAGG,GAGGGAGGGAGA;STRUC=<VC262353>	HGSVC	No	0.091	No	NA,NA	NA	NA
chrX:2228412	594536	INS	214	0.8456	0.5893	1	DHRSX(NA,NA)	NA	NA	NA	NA	NA	NA	NA	NA	No	ID=X-2227652-2227665-AGGA,X-2227678-2227687-A,X-2227721-2227741-GGGA,X-2227761-2227777-AGGG,X-2227793-2227806-AGGG,X-2227806-2227828-AGGG,X-2227817-2227864-GAGGGAGGGAGA,X-2227853-2227876-GAGG,X-2227877-2227911-GAGG,X-2227908-2227958-GGAAGGGAGGGAGGGA,X-2227911-2227926-AGGG,X-2227927-2227942-AGGG,X-2227943-2227960-AGGG,X-2227943-2228023-AGGGAGGGAGGGAGGGAAGGG,X-2227960-2227981-AGGG,X-2227981-2228002-AGGG,X-2228002-2228033-AGGG,X-2228042-2228065-AGGG,X-2228078-2228091-AGGG,X-2228102-2228119-AGGG,X-2228119-2228140-AGGG,X-2228140-2228164-AGGG,X-2228168-2228184-AGGG,X-2228196-2228218-AGGG,X-2228207-2228254-GAGGGAGGGAGA,X-2228243-2228255-GAGG,X-2228256-2228277-AGGG,X-2228277-2228296-AGGG,X-2228297-2228312-AGGG,X-2228313-2228336-AGGG,X-2228337-2228356-AGGG,X-2228361-2228380-AGGG,X-2228385-2228400-AGGG,X-2228401-2228424-AGGG,X-2228429-2228450-AGGG,X-2228450-2228477-AGGG,X-2228474-2228493-AGGA,X-2228494-2228507-AGGA;MOTIFS=AGGA,GGGA,AGGGAGGGAGGGAGGGAAGGG,A,AGGG,GGAAGGGAGGGAGGGA,GAGG,GAGGGAGGGAGA;STRUC=<VC262353>	NA	No	0.041	No	NA,NA	NA	NA
chrX:2228424	594537	INS	593	0.8562	0.5449	2	DHRSX(NA,NA)	NA	NA	NA	NA	NA	NA	NA	NA	No	ID=X-2227652-2227665-AGGA,X-2227678-2227687-A,X-2227721-2227741-GGGA,X-2227761-2227777-AGGG,X-2227793-2227806-AGGG,X-2227806-2227828-AGGG,X-2227817-2227864-GAGGGAGGGAGA,X-2227853-2227876-GAGG,X-2227877-2227911-GAGG,X-2227908-2227958-GGAAGGGAGGGAGGGA,X-2227911-2227926-AGGG,X-2227927-2227942-AGGG,X-2227943-2227960-AGGG,X-2227943-2228023-AGGGAGGGAGGGAGGGAAGGG,X-2227960-2227981-AGGG,X-2227981-2228002-AGGG,X-2228002-2228033-AGGG,X-2228042-2228065-AGGG,X-2228078-2228091-AGGG,X-2228102-2228119-AGGG,X-2228119-2228140-AGGG,X-2228140-2228164-AGGG,X-2228168-2228184-AGGG,X-2228196-2228218-AGGG,X-2228207-2228254-GAGGGAGGGAGA,X-2228243-2228255-GAGG,X-2228256-2228277-AGGG,X-2228277-2228296-AGGG,X-2228297-2228312-AGGG,X-2228313-2228336-AGGG,X-2228337-2228356-AGGG,X-2228361-2228380-AGGG,X-2228385-2228400-AGGG,X-2228401-2228424-AGGG,X-2228429-2228450-AGGG,X-2228450-2228477-AGGG,X-2228474-2228493-AGGA,X-2228494-2228507-AGGA;MOTIFS=AGGA,GGGA,AGGGAGGGAGGGAGGGAAGGG,A,AGGG,GGAAGGGAGGGAGGGA,GAGG,GAGGGAGGGAGA;STRUC=<VC262353>	HGSVC	No	0.041	No	NA,NA	NA	NA
chrX:2228425	594538	INS	660	0.8018	0.6861	8	DHRSX(NA,NA)	NA	NA	NA	NA	NA	NA	NA	NA	No	ID=X-2227652-2227665-AGGA,X-2227678-2227687-A,X-2227721-2227741-GGGA,X-2227761-2227777-AGGG,X-2227793-2227806-AGGG,X-2227806-2227828-AGGG,X-2227817-2227864-GAGGGAGGGAGA,X-2227853-2227876-GAGG,X-2227877-2227911-GAGG,X-2227908-2227958-GGAAGGGAGGGAGGGA,X-2227911-2227926-AGGG,X-2227927-2227942-AGGG,X-2227943-2227960-AGGG,X-2227943-2228023-AGGGAGGGAGGGAGGGAAGGG,X-2227960-2227981-AGGG,X-2227981-2228002-AGGG,X-2228002-2228033-AGGG,X-2228042-2228065-AGGG,X-2228078-2228091-AGGG,X-2228102-2228119-AGGG,X-2228119-2228140-AGGG,X-2228140-2228164-AGGG,X-2228168-2228184-AGGG,X-2228196-2228218-AGGG,X-2228207-2228254-GAGGGAGGGAGA,X-2228243-2228255-GAGG,X-2228256-2228277-AGGG,X-2228277-2228296-AGGG,X-2228297-2228312-AGGG,X-2228313-2228336-AGGG,X-2228337-2228356-AGGG,X-2228361-2228380-AGGG,X-2228385-2228400-AGGG,X-2228401-2228424-AGGG,X-2228429-2228450-AGGG,X-2228450-2228477-AGGG,X-2228474-2228493-AGGA,X-2228494-2228507-AGGA;MOTIFS=AGGA,GGGA,AGGGAGGGAGGGAGGGAAGGG,A,AGGG,GGAAGGGAGGGAGGGA,GAGG,GAGGGAGGGAGA;STRUC=<VC262353>	HGSVC	No	0.041	No	NA,NA	NA	NA
chrX:2228427	594539	INS	428	0.8138	0.6679	3	DHRSX(NA,NA)	NA	NA	NA	NA	NA	NA	NA	NA	No	ID=X-2227652-2227665-AGGA,X-2227678-2227687-A,X-2227721-2227741-GGGA,X-2227761-2227777-AGGG,X-2227793-2227806-AGGG,X-2227806-2227828-AGGG,X-2227817-2227864-GAGGGAGGGAGA,X-2227853-2227876-GAGG,X-2227877-2227911-GAGG,X-2227908-2227958-GGAAGGGAGGGAGGGA,X-2227911-2227926-AGGG,X-2227927-2227942-AGGG,X-2227943-2227960-AGGG,X-2227943-2228023-AGGGAGGGAGGGAGGGAAGGG,X-2227960-2227981-AGGG,X-2227981-2228002-AGGG,X-2228002-2228033-AGGG,X-2228042-2228065-AGGG,X-2228078-2228091-AGGG,X-2228102-2228119-AGGG,X-2228119-2228140-AGGG,X-2228140-2228164-AGGG,X-2228168-2228184-AGGG,X-2228196-2228218-AGGG,X-2228207-2228254-GAGGGAGGGAGA,X-2228243-2228255-GAGG,X-2228256-2228277-AGGG,X-2228277-2228296-AGGG,X-2228297-2228312-AGGG,X-2228313-2228336-AGGG,X-2228337-2228356-AGGG,X-2228361-2228380-AGGG,X-2228385-2228400-AGGG,X-2228401-2228424-AGGG,X-2228429-2228450-AGGG,X-2228450-2228477-AGGG,X-2228474-2228493-AGGA,X-2228494-2228507-AGGA;MOTIFS=AGGA,GGGA,AGGGAGGGAGGGAGGGAAGGG,A,AGGG,GGAAGGGAGGGAGGGA,GAGG,GAGGGAGGGAGA;STRUC=<VC262353>	HGSVC	No	0.041	No	NA,NA	NA	NA
chrX:2228428	594540	INS	3566	0.9286	0.2938	1	DHRSX(NA,NA)	NA	NA	NA	NA	NA	NA	NA	NA	No	ID=X-2227652-2227665-AGGA,X-2227678-2227687-A,X-2227721-2227741-GGGA,X-2227761-2227777-AGGG,X-2227793-2227806-AGGG,X-2227806-2227828-AGGG,X-2227817-2227864-GAGGGAGGGAGA,X-2227853-2227876-GAGG,X-2227877-2227911-GAGG,X-2227908-2227958-GGAAGGGAGGGAGGGA,X-2227911-2227926-AGGG,X-2227927-2227942-AGGG,X-2227943-2227960-AGGG,X-2227943-2228023-AGGGAGGGAGGGAGGGAAGGG,X-2227960-2227981-AGGG,X-2227981-2228002-AGGG,X-2228002-2228033-AGGG,X-2228042-2228065-AGGG,X-2228078-2228091-AGGG,X-2228102-2228119-AGGG,X-2228119-2228140-AGGG,X-2228140-2228164-AGGG,X-2228168-2228184-AGGG,X-2228196-2228218-AGGG,X-2228207-2228254-GAGGGAGGGAGA,X-2228243-2228255-GAGG,X-2228256-2228277-AGGG,X-2228277-2228296-AGGG,X-2228297-2228312-AGGG,X-2228313-2228336-AGGG,X-2228337-2228356-AGGG,X-2228361-2228380-AGGG,X-2228385-2228400-AGGG,X-2228401-2228424-AGGG,X-2228429-2228450-AGGG,X-2228450-2228477-AGGG,X-2228474-2228493-AGGA,X-2228494-2228507-AGGA;MOTIFS=AGGA,GGGA,AGGGAGGGAGGGAGGGAAGGG,A,AGGG,GGAAGGGAGGGAGGGA,GAGG,GAGGGAGGGAGA;STRUC=<VC262353>	HGSVC	No	0.041	No	NA,NA	NA	NA
chrX:2228433	594541	INS	536	0.8584	0.6115	2	DHRSX(NA,NA)	NA	NA	NA	NA	NA	NA	NA	NA	No	ID=X-2227652-2227665-AGGA,X-2227678-2227687-A,X-2227721-2227741-GGGA,X-2227761-2227777-AGGG,X-2227793-2227806-AGGG,X-2227806-2227828-AGGG,X-2227817-2227864-GAGGGAGGGAGA,X-2227853-2227876-GAGG,X-2227877-2227911-GAGG,X-2227908-2227958-GGAAGGGAGGGAGGGA,X-2227911-2227926-AGGG,X-2227927-2227942-AGGG,X-2227943-2227960-AGGG,X-2227943-2228023-AGGGAGGGAGGGAGGGAAGGG,X-2227960-2227981-AGGG,X-2227981-2228002-AGGG,X-2228002-2228033-AGGG,X-2228042-2228065-AGGG,X-2228078-2228091-AGGG,X-2228102-2228119-AGGG,X-2228119-2228140-AGGG,X-2228140-2228164-AGGG,X-2228168-2228184-AGGG,X-2228196-2228218-AGGG,X-2228207-2228254-GAGGGAGGGAGA,X-2228243-2228255-GAGG,X-2228256-2228277-AGGG,X-2228277-2228296-AGGG,X-2228297-2228312-AGGG,X-2228313-2228336-AGGG,X-2228337-2228356-AGGG,X-2228361-2228380-AGGG,X-2228385-2228400-AGGG,X-2228401-2228424-AGGG,X-2228429-2228450-AGGG,X-2228450-2228477-AGGG,X-2228474-2228493-AGGA,X-2228494-2228507-AGGA;MOTIFS=AGGA,GGGA,AGGGAGGGAGGGAGGGAAGGG,A,AGGG,GGAAGGGAGGGAGGGA,GAGG,GAGGGAGGGAGA;STRUC=<VC262353>	HGSVC	No	0.041	No	NA,NA	NA	NA
chrX:2228433	594542	INS	120	0.8241	0.6642	10	DHRSX(NA,NA)	NA	NA	NA	NA	NA	NA	NA	NA	No	ID=X-2227652-2227665-AGGA,X-2227678-2227687-A,X-2227721-2227741-GGGA,X-2227761-2227777-AGGG,X-2227793-2227806-AGGG,X-2227806-2227828-AGGG,X-2227817-2227864-GAGGGAGGGAGA,X-2227853-2227876-GAGG,X-2227877-2227911-GAGG,X-2227908-2227958-GGAAGGGAGGGAGGGA,X-2227911-2227926-AGGG,X-2227927-2227942-AGGG,X-2227943-2227960-AGGG,X-2227943-2228023-AGGGAGGGAGGGAGGGAAGGG,X-2227960-2227981-AGGG,X-2227981-2228002-AGGG,X-2228002-2228033-AGGG,X-2228042-2228065-AGGG,X-2228078-2228091-AGGG,X-2228102-2228119-AGGG,X-2228119-2228140-AGGG,X-2228140-2228164-AGGG,X-2228168-2228184-AGGG,X-2228196-2228218-AGGG,X-2228207-2228254-GAGGGAGGGAGA,X-2228243-2228255-GAGG,X-2228256-2228277-AGGG,X-2228277-2228296-AGGG,X-2228297-2228312-AGGG,X-2228313-2228336-AGGG,X-2228337-2228356-AGGG,X-2228361-2228380-AGGG,X-2228385-2228400-AGGG,X-2228401-2228424-AGGG,X-2228429-2228450-AGGG,X-2228450-2228477-AGGG,X-2228474-2228493-AGGA,X-2228494-2228507-AGGA;MOTIFS=AGGA,GGGA,AGGGAGGGAGGGAGGGAAGGG,A,AGGG,GGAAGGGAGGGAGGGA,GAGG,GAGGGAGGGAGA;STRUC=<VC262353>	HPRC,HGSVC	No	0.041	No	NA,NA	NA	NA
chrX:2228435	594543	INS	586	0.8792	0.434	2	DHRSX(NA,NA)	NA	NA	NA	NA	NA	NA	NA	NA	No	ID=X-2227652-2227665-AGGA,X-2227678-2227687-A,X-2227721-2227741-GGGA,X-2227761-2227777-AGGG,X-2227793-2227806-AGGG,X-2227806-2227828-AGGG,X-2227817-2227864-GAGGGAGGGAGA,X-2227853-2227876-GAGG,X-2227877-2227911-GAGG,X-2227908-2227958-GGAAGGGAGGGAGGGA,X-2227911-2227926-AGGG,X-2227927-2227942-AGGG,X-2227943-2227960-AGGG,X-2227943-2228023-AGGGAGGGAGGGAGGGAAGGG,X-2227960-2227981-AGGG,X-2227981-2228002-AGGG,X-2228002-2228033-AGGG,X-2228042-2228065-AGGG,X-2228078-2228091-AGGG,X-2228102-2228119-AGGG,X-2228119-2228140-AGGG,X-2228140-2228164-AGGG,X-2228168-2228184-AGGG,X-2228196-2228218-AGGG,X-2228207-2228254-GAGGGAGGGAGA,X-2228243-2228255-GAGG,X-2228256-2228277-AGGG,X-2228277-2228296-AGGG,X-2228297-2228312-AGGG,X-2228313-2228336-AGGG,X-2228337-2228356-AGGG,X-2228361-2228380-AGGG,X-2228385-2228400-AGGG,X-2228401-2228424-AGGG,X-2228429-2228450-AGGG,X-2228450-2228477-AGGG,X-2228474-2228493-AGGA,X-2228494-2228507-AGGA;MOTIFS=AGGA,GGGA,AGGGAGGGAGGGAGGGAAGGG,A,AGGG,GGAAGGGAGGGAGGGA,GAGG,GAGGGAGGGAGA;STRUC=<VC262353>	HGSVC	No	0.041	No	NA,NA	NA	NA
chrX:2228450	594544	INS	4780	0.8311	0.5954	2	DHRSX(NA,NA)	NA	NA	NA	NA	NA	NA	NA	NA	No	ID=X-2227652-2227665-AGGA,X-2227678-2227687-A,X-2227721-2227741-GGGA,X-2227761-2227777-AGGG,X-2227793-2227806-AGGG,X-2227806-2227828-AGGG,X-2227817-2227864-GAGGGAGGGAGA,X-2227853-2227876-GAGG,X-2227877-2227911-GAGG,X-2227908-2227958-GGAAGGGAGGGAGGGA,X-2227911-2227926-AGGG,X-2227927-2227942-AGGG,X-2227943-2227960-AGGG,X-2227943-2228023-AGGGAGGGAGGGAGGGAAGGG,X-2227960-2227981-AGGG,X-2227981-2228002-AGGG,X-2228002-2228033-AGGG,X-2228042-2228065-AGGG,X-2228078-2228091-AGGG,X-2228102-2228119-AGGG,X-2228119-2228140-AGGG,X-2228140-2228164-AGGG,X-2228168-2228184-AGGG,X-2228196-2228218-AGGG,X-2228207-2228254-GAGGGAGGGAGA,X-2228243-2228255-GAGG,X-2228256-2228277-AGGG,X-2228277-2228296-AGGG,X-2228297-2228312-AGGG,X-2228313-2228336-AGGG,X-2228337-2228356-AGGG,X-2228361-2228380-AGGG,X-2228385-2228400-AGGG,X-2228401-2228424-AGGG,X-2228429-2228450-AGGG,X-2228450-2228477-AGGG,X-2228474-2228493-AGGA,X-2228494-2228507-AGGA;MOTIFS=AGGA,GGGA,AGGGAGGGAGGGAGGGAAGGG,A,AGGG,GGAAGGGAGGGAGGGA,GAGG,GAGGGAGGGAGA;STRUC=<VC262353>	HGSVC	No	0.041	No	NA,NA	NA	NA
chrX:2228450	594545	INS	4262	0.9647	0.1323	3	DHRSX(NA,NA)	NA	NA	NA	NA	NA	NA	NA	NA	No	ID=X-2227652-2227665-AGGA,X-2227678-2227687-A,X-2227721-2227741-GGGA,X-2227761-2227777-AGGG,X-2227793-2227806-AGGG,X-2227806-2227828-AGGG,X-2227817-2227864-GAGGGAGGGAGA,X-2227853-2227876-GAGG,X-2227877-2227911-GAGG,X-2227908-2227958-GGAAGGGAGGGAGGGA,X-2227911-2227926-AGGG,X-2227927-2227942-AGGG,X-2227943-2227960-AGGG,X-2227943-2228023-AGGGAGGGAGGGAGGGAAGGG,X-2227960-2227981-AGGG,X-2227981-2228002-AGGG,X-2228002-2228033-AGGG,X-2228042-2228065-AGGG,X-2228078-2228091-AGGG,X-2228102-2228119-AGGG,X-2228119-2228140-AGGG,X-2228140-2228164-AGGG,X-2228168-2228184-AGGG,X-2228196-2228218-AGGG,X-2228207-2228254-GAGGGAGGGAGA,X-2228243-2228255-GAGG,X-2228256-2228277-AGGG,X-2228277-2228296-AGGG,X-2228297-2228312-AGGG,X-2228313-2228336-AGGG,X-2228337-2228356-AGGG,X-2228361-2228380-AGGG,X-2228385-2228400-AGGG,X-2228401-2228424-AGGG,X-2228429-2228450-AGGG,X-2228450-2228477-AGGG,X-2228474-2228493-AGGA,X-2228494-2228507-AGGA;MOTIFS=AGGA,GGGA,AGGGAGGGAGGGAGGGAAGGG,A,AGGG,GGAAGGGAGGGAGGGA,GAGG,GAGGGAGGGAGA;STRUC=<VC262353>	HGSVC	No	0.041	No	NA,NA	NA	NA
chrX:2228451	594547	INS	63	0.8666	0.5089	13	DHRSX(NA,NA)	NA	NA	NA	NA	NA	NA	NA	NA	No	ID=X-2227652-2227665-AGGA,X-2227678-2227687-A,X-2227721-2227741-GGGA,X-2227761-2227777-AGGG,X-2227793-2227806-AGGG,X-2227806-2227828-AGGG,X-2227817-2227864-GAGGGAGGGAGA,X-2227853-2227876-GAGG,X-2227877-2227911-GAGG,X-2227908-2227958-GGAAGGGAGGGAGGGA,X-2227911-2227926-AGGG,X-2227927-2227942-AGGG,X-2227943-2227960-AGGG,X-2227943-2228023-AGGGAGGGAGGGAGGGAAGGG,X-2227960-2227981-AGGG,X-2227981-2228002-AGGG,X-2228002-2228033-AGGG,X-2228042-2228065-AGGG,X-2228078-2228091-AGGG,X-2228102-2228119-AGGG,X-2228119-2228140-AGGG,X-2228140-2228164-AGGG,X-2228168-2228184-AGGG,X-2228196-2228218-AGGG,X-2228207-2228254-GAGGGAGGGAGA,X-2228243-2228255-GAGG,X-2228256-2228277-AGGG,X-2228277-2228296-AGGG,X-2228297-2228312-AGGG,X-2228313-2228336-AGGG,X-2228337-2228356-AGGG,X-2228361-2228380-AGGG,X-2228385-2228400-AGGG,X-2228401-2228424-AGGG,X-2228429-2228450-AGGG,X-2228450-2228477-AGGG,X-2228474-2228493-AGGA,X-2228494-2228507-AGGA;MOTIFS=AGGA,GGGA,AGGGAGGGAGGGAGGGAAGGG,A,AGGG,GGAAGGGAGGGAGGGA,GAGG,GAGGGAGGGAGA;STRUC=<VC262353>	HGSVC	No	0.041	No	NA,NA	NA	NA
chrX:2228451	594548	INS	132	0.8169	0.6722	16	DHRSX(NA,NA)	NA	NA	NA	NA	NA	NA	NA	NA	No	ID=X-2227652-2227665-AGGA,X-2227678-2227687-A,X-2227721-2227741-GGGA,X-2227761-2227777-AGGG,X-2227793-2227806-AGGG,X-2227806-2227828-AGGG,X-2227817-2227864-GAGGGAGGGAGA,X-2227853-2227876-GAGG,X-2227877-2227911-GAGG,X-2227908-2227958-GGAAGGGAGGGAGGGA,X-2227911-2227926-AGGG,X-2227927-2227942-AGGG,X-2227943-2227960-AGGG,X-2227943-2228023-AGGGAGGGAGGGAGGGAAGGG,X-2227960-2227981-AGGG,X-2227981-2228002-AGGG,X-2228002-2228033-AGGG,X-2228042-2228065-AGGG,X-2228078-2228091-AGGG,X-2228102-2228119-AGGG,X-2228119-2228140-AGGG,X-2228140-2228164-AGGG,X-2228168-2228184-AGGG,X-2228196-2228218-AGGG,X-2228207-2228254-GAGGGAGGGAGA,X-2228243-2228255-GAGG,X-2228256-2228277-AGGG,X-2228277-2228296-AGGG,X-2228297-2228312-AGGG,X-2228313-2228336-AGGG,X-2228337-2228356-AGGG,X-2228361-2228380-AGGG,X-2228385-2228400-AGGG,X-2228401-2228424-AGGG,X-2228429-2228450-AGGG,X-2228450-2228477-AGGG,X-2228474-2228493-AGGA,X-2228494-2228507-AGGA;MOTIFS=AGGA,GGGA,AGGGAGGGAGGGAGGGAAGGG,A,AGGG,GGAAGGGAGGGAGGGA,GAGG,GAGGGAGGGAGA;STRUC=<VC262353>	HPRC,HGSVC	No	0.041	No	NA,NA	NA	NA
chrX:2228451	594549	INS	74	0.8132	0.6606	5	DHRSX(NA,NA)	NA	NA	NA	NA	NA	NA	NA	NA	No	ID=X-2227652-2227665-AGGA,X-2227678-2227687-A,X-2227721-2227741-GGGA,X-2227761-2227777-AGGG,X-2227793-2227806-AGGG,X-2227806-2227828-AGGG,X-2227817-2227864-GAGGGAGGGAGA,X-2227853-2227876-GAGG,X-2227877-2227911-GAGG,X-2227908-2227958-GGAAGGGAGGGAGGGA,X-2227911-2227926-AGGG,X-2227927-2227942-AGGG,X-2227943-2227960-AGGG,X-2227943-2228023-AGGGAGGGAGGGAGGGAAGGG,X-2227960-2227981-AGGG,X-2227981-2228002-AGGG,X-2228002-2228033-AGGG,X-2228042-2228065-AGGG,X-2228078-2228091-AGGG,X-2228102-2228119-AGGG,X-2228119-2228140-AGGG,X-2228140-2228164-AGGG,X-2228168-2228184-AGGG,X-2228196-2228218-AGGG,X-2228207-2228254-GAGGGAGGGAGA,X-2228243-2228255-GAGG,X-2228256-2228277-AGGG,X-2228277-2228296-AGGG,X-2228297-2228312-AGGG,X-2228313-2228336-AGGG,X-2228337-2228356-AGGG,X-2228361-2228380-AGGG,X-2228385-2228400-AGGG,X-2228401-2228424-AGGG,X-2228429-2228450-AGGG,X-2228450-2228477-AGGG,X-2228474-2228493-AGGA,X-2228494-2228507-AGGA;MOTIFS=AGGA,GGGA,AGGGAGGGAGGGAGGGAAGGG,A,AGGG,GGAAGGGAGGGAGGGA,GAGG,GAGGGAGGGAGA;STRUC=<VC262353>	HGSVC	No	0.041	No	NA,NA	NA	NA
chrX:2228452	594550	INS	98	0.8063	0.6839	8	DHRSX(NA,NA)	NA	NA	NA	NA	NA	NA	NA	NA	No	ID=X-2227652-2227665-AGGA,X-2227678-2227687-A,X-2227721-2227741-GGGA,X-2227761-2227777-AGGG,X-2227793-2227806-AGGG,X-2227806-2227828-AGGG,X-2227817-2227864-GAGGGAGGGAGA,X-2227853-2227876-GAGG,X-2227877-2227911-GAGG,X-2227908-2227958-GGAAGGGAGGGAGGGA,X-2227911-2227926-AGGG,X-2227927-2227942-AGGG,X-2227943-2227960-AGGG,X-2227943-2228023-AGGGAGGGAGGGAGGGAAGGG,X-2227960-2227981-AGGG,X-2227981-2228002-AGGG,X-2228002-2228033-AGGG,X-2228042-2228065-AGGG,X-2228078-2228091-AGGG,X-2228102-2228119-AGGG,X-2228119-2228140-AGGG,X-2228140-2228164-AGGG,X-2228168-2228184-AGGG,X-2228196-2228218-AGGG,X-2228207-2228254-GAGGGAGGGAGA,X-2228243-2228255-GAGG,X-2228256-2228277-AGGG,X-2228277-2228296-AGGG,X-2228297-2228312-AGGG,X-2228313-2228336-AGGG,X-2228337-2228356-AGGG,X-2228361-2228380-AGGG,X-2228385-2228400-AGGG,X-2228401-2228424-AGGG,X-2228429-2228450-AGGG,X-2228450-2228477-AGGG,X-2228474-2228493-AGGA,X-2228494-2228507-AGGA;MOTIFS=AGGA,GGGA,AGGGAGGGAGGGAGGGAAGGG,A,AGGG,GGAAGGGAGGGAGGGA,GAGG,GAGGGAGGGAGA;STRUC=<VC262353>	HPRC,HGSVC	No	0.041	No	NA,NA	NA	NA
chrX:2228452	594551	INS	3900	0.9007	0.3668	2	DHRSX(NA,NA)	NA	NA	NA	NA	NA	NA	NA	NA	No	ID=X-2227652-2227665-AGGA,X-2227678-2227687-A,X-2227721-2227741-GGGA,X-2227761-2227777-AGGG,X-2227793-2227806-AGGG,X-2227806-2227828-AGGG,X-2227817-2227864-GAGGGAGGGAGA,X-2227853-2227876-GAGG,X-2227877-2227911-GAGG,X-2227908-2227958-GGAAGGGAGGGAGGGA,X-2227911-2227926-AGGG,X-2227927-2227942-AGGG,X-2227943-2227960-AGGG,X-2227943-2228023-AGGGAGGGAGGGAGGGAAGGG,X-2227960-2227981-AGGG,X-2227981-2228002-AGGG,X-2228002-2228033-AGGG,X-2228042-2228065-AGGG,X-2228078-2228091-AGGG,X-2228102-2228119-AGGG,X-2228119-2228140-AGGG,X-2228140-2228164-AGGG,X-2228168-2228184-AGGG,X-2228196-2228218-AGGG,X-2228207-2228254-GAGGGAGGGAGA,X-2228243-2228255-GAGG,X-2228256-2228277-AGGG,X-2228277-2228296-AGGG,X-2228297-2228312-AGGG,X-2228313-2228336-AGGG,X-2228337-2228356-AGGG,X-2228361-2228380-AGGG,X-2228385-2228400-AGGG,X-2228401-2228424-AGGG,X-2228429-2228450-AGGG,X-2228450-2228477-AGGG,X-2228474-2228493-AGGA,X-2228494-2228507-AGGA;MOTIFS=AGGA,GGGA,AGGGAGGGAGGGAGGGAAGGG,A,AGGG,GGAAGGGAGGGAGGGA,GAGG,GAGGGAGGGAGA;STRUC=<VC262353>	HGSVC	No	0.041	No	NA,NA	NA	NA
chrX:2228455	594552	INS	57	0.8504	0.5456	27	DHRSX(NA,NA)	NA	NA	NA	NA	NA	NA	NA	NA	No	ID=X-2227652-2227665-AGGA,X-2227678-2227687-A,X-2227721-2227741-GGGA,X-2227761-2227777-AGGG,X-2227793-2227806-AGGG,X-2227806-2227828-AGGG,X-2227817-2227864-GAGGGAGGGAGA,X-2227853-2227876-GAGG,X-2227877-2227911-GAGG,X-2227908-2227958-GGAAGGGAGGGAGGGA,X-2227911-2227926-AGGG,X-2227927-2227942-AGGG,X-2227943-2227960-AGGG,X-2227943-2228023-AGGGAGGGAGGGAGGGAAGGG,X-2227960-2227981-AGGG,X-2227981-2228002-AGGG,X-2228002-2228033-AGGG,X-2228042-2228065-AGGG,X-2228078-2228091-AGGG,X-2228102-2228119-AGGG,X-2228119-2228140-AGGG,X-2228140-2228164-AGGG,X-2228168-2228184-AGGG,X-2228196-2228218-AGGG,X-2228207-2228254-GAGGGAGGGAGA,X-2228243-2228255-GAGG,X-2228256-2228277-AGGG,X-2228277-2228296-AGGG,X-2228297-2228312-AGGG,X-2228313-2228336-AGGG,X-2228337-2228356-AGGG,X-2228361-2228380-AGGG,X-2228385-2228400-AGGG,X-2228401-2228424-AGGG,X-2228429-2228450-AGGG,X-2228450-2228477-AGGG,X-2228474-2228493-AGGA,X-2228494-2228507-AGGA;MOTIFS=AGGA,GGGA,AGGGAGGGAGGGAGGGAAGGG,A,AGGG,GGAAGGGAGGGAGGGA,GAGG,GAGGGAGGGAGA;STRUC=<VC262353>	NA	No	0.041	No	NA,NA	NA	NA
chrX:2228471	594553	INS	715	0.8598	0.5358	3	DHRSX(NA,NA)	NA	NA	NA	NA	NA	NA	NA	NA	No	ID=X-2227652-2227665-AGGA,X-2227678-2227687-A,X-2227721-2227741-GGGA,X-2227761-2227777-AGGG,X-2227793-2227806-AGGG,X-2227806-2227828-AGGG,X-2227817-2227864-GAGGGAGGGAGA,X-2227853-2227876-GAGG,X-2227877-2227911-GAGG,X-2227908-2227958-GGAAGGGAGGGAGGGA,X-2227911-2227926-AGGG,X-2227927-2227942-AGGG,X-2227943-2227960-AGGG,X-2227943-2228023-AGGGAGGGAGGGAGGGAAGGG,X-2227960-2227981-AGGG,X-2227981-2228002-AGGG,X-2228002-2228033-AGGG,X-2228042-2228065-AGGG,X-2228078-2228091-AGGG,X-2228102-2228119-AGGG,X-2228119-2228140-AGGG,X-2228140-2228164-AGGG,X-2228168-2228184-AGGG,X-2228196-2228218-AGGG,X-2228207-2228254-GAGGGAGGGAGA,X-2228243-2228255-GAGG,X-2228256-2228277-AGGG,X-2228277-2228296-AGGG,X-2228297-2228312-AGGG,X-2228313-2228336-AGGG,X-2228337-2228356-AGGG,X-2228361-2228380-AGGG,X-2228385-2228400-AGGG,X-2228401-2228424-AGGG,X-2228429-2228450-AGGG,X-2228450-2228477-AGGG,X-2228474-2228493-AGGA,X-2228494-2228507-AGGA;MOTIFS=AGGA,GGGA,AGGGAGGGAGGGAGGGAAGGG,A,AGGG,GGAAGGGAGGGAGGGA,GAGG,GAGGGAGGGAGA;STRUC=<VC262353>	HGSVC	No	0.041	No	NA,NA	NA	NA
chrX:2228475	594554	INS	201	0.8508	0.5683	3	DHRSX(NA,NA)	NA	NA	NA	NA	NA	NA	NA	NA	No	ID=X-2227652-2227665-AGGA,X-2227678-2227687-A,X-2227721-2227741-GGGA,X-2227761-2227777-AGGG,X-2227793-2227806-AGGG,X-2227806-2227828-AGGG,X-2227817-2227864-GAGGGAGGGAGA,X-2227853-2227876-GAGG,X-2227877-2227911-GAGG,X-2227908-2227958-GGAAGGGAGGGAGGGA,X-2227911-2227926-AGGG,X-2227927-2227942-AGGG,X-2227943-2227960-AGGG,X-2227943-2228023-AGGGAGGGAGGGAGGGAAGGG,X-2227960-2227981-AGGG,X-2227981-2228002-AGGG,X-2228002-2228033-AGGG,X-2228042-2228065-AGGG,X-2228078-2228091-AGGG,X-2228102-2228119-AGGG,X-2228119-2228140-AGGG,X-2228140-2228164-AGGG,X-2228168-2228184-AGGG,X-2228196-2228218-AGGG,X-2228207-2228254-GAGGGAGGGAGA,X-2228243-2228255-GAGG,X-2228256-2228277-AGGG,X-2228277-2228296-AGGG,X-2228297-2228312-AGGG,X-2228313-2228336-AGGG,X-2228337-2228356-AGGG,X-2228361-2228380-AGGG,X-2228385-2228400-AGGG,X-2228401-2228424-AGGG,X-2228429-2228450-AGGG,X-2228450-2228477-AGGG,X-2228474-2228493-AGGA,X-2228494-2228507-AGGA;MOTIFS=AGGA,GGGA,AGGGAGGGAGGGAGGGAAGGG,A,AGGG,GGAAGGGAGGGAGGGA,GAGG,GAGGGAGGGAGA;STRUC=<VC262353>	HGSVC	No	0.041	No	NA,NA	NA	NA
chrX:2228477	594555	INS	107	0.8552	0.5359	13	DHRSX(NA,NA)	NA	NA	NA	NA	NA	NA	NA	NA	No	ID=X-2227652-2227665-AGGA,X-2227678-2227687-A,X-2227721-2227741-GGGA,X-2227761-2227777-AGGG,X-2227793-2227806-AGGG,X-2227806-2227828-AGGG,X-2227817-2227864-GAGGGAGGGAGA,X-2227853-2227876-GAGG,X-2227877-2227911-GAGG,X-2227908-2227958-GGAAGGGAGGGAGGGA,X-2227911-2227926-AGGG,X-2227927-2227942-AGGG,X-2227943-2227960-AGGG,X-2227943-2228023-AGGGAGGGAGGGAGGGAAGGG,X-2227960-2227981-AGGG,X-2227981-2228002-AGGG,X-2228002-2228033-AGGG,X-2228042-2228065-AGGG,X-2228078-2228091-AGGG,X-2228102-2228119-AGGG,X-2228119-2228140-AGGG,X-2228140-2228164-AGGG,X-2228168-2228184-AGGG,X-2228196-2228218-AGGG,X-2228207-2228254-GAGGGAGGGAGA,X-2228243-2228255-GAGG,X-2228256-2228277-AGGG,X-2228277-2228296-AGGG,X-2228297-2228312-AGGG,X-2228313-2228336-AGGG,X-2228337-2228356-AGGG,X-2228361-2228380-AGGG,X-2228385-2228400-AGGG,X-2228401-2228424-AGGG,X-2228429-2228450-AGGG,X-2228450-2228477-AGGG,X-2228474-2228493-AGGA,X-2228494-2228507-AGGA;MOTIFS=AGGA,GGGA,AGGGAGGGAGGGAGGGAAGGG,A,AGGG,GGAAGGGAGGGAGGGA,GAGG,GAGGGAGGGAGA;STRUC=<VC262353>	HPRC,HGSVC	No	0.041	No	NA,NA	NA	NA
chrX:2228478	594556	INS	4550	0.8668	0.5138	10	DHRSX(NA,NA)	NA	NA	NA	NA	NA	NA	NA	NA	No	ID=X-2227652-2227665-AGGA,X-2227678-2227687-A,X-2227721-2227741-GGGA,X-2227761-2227777-AGGG,X-2227793-2227806-AGGG,X-2227806-2227828-AGGG,X-2227817-2227864-GAGGGAGGGAGA,X-2227853-2227876-GAGG,X-2227877-2227911-GAGG,X-2227908-2227958-GGAAGGGAGGGAGGGA,X-2227911-2227926-AGGG,X-2227927-2227942-AGGG,X-2227943-2227960-AGGG,X-2227943-2228023-AGGGAGGGAGGGAGGGAAGGG,X-2227960-2227981-AGGG,X-2227981-2228002-AGGG,X-2228002-2228033-AGGG,X-2228042-2228065-AGGG,X-2228078-2228091-AGGG,X-2228102-2228119-AGGG,X-2228119-2228140-AGGG,X-2228140-2228164-AGGG,X-2228168-2228184-AGGG,X-2228196-2228218-AGGG,X-2228207-2228254-GAGGGAGGGAGA,X-2228243-2228255-GAGG,X-2228256-2228277-AGGG,X-2228277-2228296-AGGG,X-2228297-2228312-AGGG,X-2228313-2228336-AGGG,X-2228337-2228356-AGGG,X-2228361-2228380-AGGG,X-2228385-2228400-AGGG,X-2228401-2228424-AGGG,X-2228429-2228450-AGGG,X-2228450-2228477-AGGG,X-2228474-2228493-AGGA,X-2228494-2228507-AGGA;MOTIFS=AGGA,GGGA,AGGGAGGGAGGGAGGGAAGGG,A,AGGG,GGAAGGGAGGGAGGGA,GAGG,GAGGGAGGGAGA;STRUC=<VC262353>	HGSVC	No	0.041	No	NA,NA	NA	NA
chrX:2228495	594557	INS	3716	0.937	0.251	1	DHRSX(NA,NA)	NA	NA	NA	NA	NA	NA	NA	NA	No	ID=X-2227652-2227665-AGGA,X-2227678-2227687-A,X-2227721-2227741-GGGA,X-2227761-2227777-AGGG,X-2227793-2227806-AGGG,X-2227806-2227828-AGGG,X-2227817-2227864-GAGGGAGGGAGA,X-2227853-2227876-GAGG,X-2227877-2227911-GAGG,X-2227908-2227958-GGAAGGGAGGGAGGGA,X-2227911-2227926-AGGG,X-2227927-2227942-AGGG,X-2227943-2227960-AGGG,X-2227943-2228023-AGGGAGGGAGGGAGGGAAGGG,X-2227960-2227981-AGGG,X-2227981-2228002-AGGG,X-2228002-2228033-AGGG,X-2228042-2228065-AGGG,X-2228078-2228091-AGGG,X-2228102-2228119-AGGG,X-2228119-2228140-AGGG,X-2228140-2228164-AGGG,X-2228168-2228184-AGGG,X-2228196-2228218-AGGG,X-2228207-2228254-GAGGGAGGGAGA,X-2228243-2228255-GAGG,X-2228256-2228277-AGGG,X-2228277-2228296-AGGG,X-2228297-2228312-AGGG,X-2228313-2228336-AGGG,X-2228337-2228356-AGGG,X-2228361-2228380-AGGG,X-2228385-2228400-AGGG,X-2228401-2228424-AGGG,X-2228429-2228450-AGGG,X-2228450-2228477-AGGG,X-2228474-2228493-AGGA,X-2228494-2228507-AGGA;MOTIFS=AGGA,GGGA,AGGGAGGGAGGGAGGGAAGGG,A,AGGG,GGAAGGGAGGGAGGGA,GAGG,GAGGGAGGGAGA;STRUC=<VC262353>	HGSVC	No	0.041	No	NA,NA	NA	NA
chrX:2228517	594558	INS	4185	0.9217	0.3257	2	DHRSX(NA,NA)	NA	NA	NA	NA	NA	NA	NA	NA	No	ID=X-2227652-2227665-AGGA,X-2227678-2227687-A,X-2227721-2227741-GGGA,X-2227761-2227777-AGGG,X-2227793-2227806-AGGG,X-2227806-2227828-AGGG,X-2227817-2227864-GAGGGAGGGAGA,X-2227853-2227876-GAGG,X-2227877-2227911-GAGG,X-2227908-2227958-GGAAGGGAGGGAGGGA,X-2227911-2227926-AGGG,X-2227927-2227942-AGGG,X-2227943-2227960-AGGG,X-2227943-2228023-AGGGAGGGAGGGAGGGAAGGG,X-2227960-2227981-AGGG,X-2227981-2228002-AGGG,X-2228002-2228033-AGGG,X-2228042-2228065-AGGG,X-2228078-2228091-AGGG,X-2228102-2228119-AGGG,X-2228119-2228140-AGGG,X-2228140-2228164-AGGG,X-2228168-2228184-AGGG,X-2228196-2228218-AGGG,X-2228207-2228254-GAGGGAGGGAGA,X-2228243-2228255-GAGG,X-2228256-2228277-AGGG,X-2228277-2228296-AGGG,X-2228297-2228312-AGGG,X-2228313-2228336-AGGG,X-2228337-2228356-AGGG,X-2228361-2228380-AGGG,X-2228385-2228400-AGGG,X-2228401-2228424-AGGG,X-2228429-2228450-AGGG,X-2228450-2228477-AGGG,X-2228474-2228493-AGGA,X-2228494-2228507-AGGA;MOTIFS=AGGA,GGGA,AGGGAGGGAGGGAGGGAAGGG,A,AGGG,GGAAGGGAGGGAGGGA,GAGG,GAGGGAGGGAGA;STRUC=<VC262353>	HGSVC	No	0.041	No	NA,NA	NA	NA
chrX:2234268	594559	DEL	76	0.9297	0.2803	21	DHRSX(NA,NA)	NA	NA	NA	NA	NA	NA	NA	NA	No	NA	HGSVC	Yes	4.24	No	NA,NA	NA	NA
chrX:2253324	594560	INS	50	0.934	0.2669	33	DHRSX(NA,NA)	NA	NA	NA	NA	NA	NA	NA	enhancer	No	NA	NA	No	0.153	No	NA,NA	NA	NA
chrX:2253324	594561	INS	202	0.8478	0.588	78	DHRSX(NA,NA)	NA	NA	NA	NA	NA	NA	NA	enhancer	No	NA	HPRC,HGSVC	No	0.153	No	NA,NA	NA	NA
chrX:2253324	594562	INS	200	0.8698	0.5002	800	DHRSX(NA,NA)	NA	NA	NA	NA	NA	NA	NA	enhancer	No	NA	HPRC,HGSVC	No	0.153	No	NA,NA	NA	NA
chrX:2253357	594563	DEL	50	0.8639	0.5182	80	DHRSX(NA,NA)	NA	NA	NA	NA	NA	NA	NA	enhancer	No	NA	HPRC,HGSVC	No	0.133	No	NA,NA	NA	NA
chrX:2264399	594564	DEL	80	0.8522	0.5571	2	DHRSX(NA,NA)	NA	NA	NA	NA	NA	NA	NA	NA	No	NA	NA	No	0.133	No	NA,NA	NA	NA
chrX:2265160	594565	INS	80	0.8651	0.5331	89	DHRSX(NA,NA)	NA	NA	NA	NA	NA	NA	NA	NA	No	NA	HPRC,HGSVC	No	0.074	No	NA,NA	NA	NA
chrX:2265160	594566	DEL	80	0.8428	0.593	17	DHRSX(NA,NA)	NA	NA	NA	NA	NA	NA	NA	NA	No	ID=X-2265160-2265398-CAGCAGACGCAGGGAGCACTGTCCCCAGAGCACCAGTGCT;MOTIFS=CAGCAGACGCAGGGAGCACTGTCCCCAGAGCACCAGTGCT;STRUC=<TR3933643>	NA	No	0.052	No	NA,NA	NA	NA
chrX:2265160	594567	DEL	120	0.7921	0.6921	2	DHRSX(NA,NA)	NA	NA	NA	NA	NA	NA	NA	NA	No	ID=X-2265160-2265398-CAGCAGACGCAGGGAGCACTGTCCCCAGAGCACCAGTGCT;MOTIFS=CAGCAGACGCAGGGAGCACTGTCCCCAGAGCACCAGTGCT;STRUC=<TR3933643>	NA	No	0.05	No	NA,NA	NA	NA
chrX:2265240	594568	DEL	400	0.8958	0.3887	2	DHRSX(NA,NA)	NA	NA	NA	NA	NA	NA	NA	NA	No	ID=X-2265160-2265398-CAGCAGACGCAGGGAGCACTGTCCCCAGAGCACCAGTGCT;MOTIFS=CAGCAGACGCAGGGAGCACTGTCCCCAGAGCACCAGTGCT;STRUC=<TR3933643>	NA	Yes	0.443	No	NA,NA	NA	NA
chrX:2265360	594569	INS	205	0.8835	0.4344	7	DHRSX(NA,NA)	NA	NA	NA	NA	NA	NA	NA	NA	No	ID=X-2265160-2265398-CAGCAGACGCAGGGAGCACTGTCCCCAGAGCACCAGTGCT;MOTIFS=CAGCAGACGCAGGGAGCACTGTCCCCAGAGCACCAGTGCT;STRUC=<TR3933643>	NA	No	0.003	No	NA,NA	NA	NA
chrX:2265360	594570	INS	85	0.9393	0.2302	30	DHRSX(NA,NA)	NA	NA	NA	NA	NA	NA	NA	NA	No	ID=X-2265160-2265398-CAGCAGACGCAGGGAGCACTGTCCCCAGAGCACCAGTGCT;MOTIFS=CAGCAGACGCAGGGAGCACTGTCCCCAGAGCACCAGTGCT;STRUC=<TR3933643>	HPRC,HGSVC	No	0.003	No	NA,NA	NA	NA
chrX:2265889	594572	DEL	160	0.8667	0.5082	134	DHRSX(NA,NA)	NA	NA	NA	NA	NA	NA	NA	NA	No	NA	HGSVC	Yes	0.109	No	NA,NA	NA	NA
chrX:2266023	594573	INS	80	0.845	0.6011	151	DHRSX(NA,NA)	NA	NA	NA	NA	NA	NA	NA	NA	No	NA	NA	No	0.074	No	NA,NA	NA	NA
chrX:2266143	594574	INS	240	0.8363	0.6383	106	DHRSX(NA,NA)	NA	NA	NA	NA	NA	NA	NA	NA	No	NA	HGSVC	No	0.052	No	NA,NA	NA	NA
chrX:2266209	594575	INS	80	0.8257	0.668	1	DHRSX(NA,NA)	NA	NA	NA	NA	NA	NA	NA	NA	No	NA	NA	No	0.074	No	NA,NA	NA	NA
chrX:2266209	594576	DEL	120	0.8181	0.682	225	DHRSX(NA,NA)	NA	NA	NA	NA	NA	NA	NA	NA	No	NA	HGSVC	Yes	0.804	No	NA,NA	NA	NA
chrX:2271973	594577	DEL	1152	0.9062	0.3486	5	DHRSX(NA,NA)	NA	NA	NA	NA	NA	NA	NA	NA	No	ID=X-2272135-2272144-A;MOTIFS=A;STRUC=<TR3933656>,ID=X-2272145-2272154-CAA;MOTIFS=CAA;STRUC=<TR3933657>	NA	Yes	0.614	No	NA,NA	NA	NA
chrX:2275092	594578	INS	340	0.8201	0.6473	3	DHRSX(NA,NA)	NA	NA	NA	NA	NA	NA	NA	NA	No	NA	NA	Yes	0.091	No	NA,NA	NA	NA
chrX:2276813	594582	DEL	2312	0.8255	0.6253	36	DHRSX(NA,NA)	NA	NA	NA	NA	NA	NA	NA	NA	Yes	ID=X-2279865-2280226-GAGAGGGAGAGAGAAGGAGGAGGAGGAAATGGGGGAAAGAGAGAGAAAGAGAGATGGAGAGGGAACGGGGAGAGAGAGGGAGGGCAAAC,X-2279991-2280000-AG,X-2280023-2280032-GA,X-2280057-2280070-AGG,X-2280080-2280089-AG,X-2280112-2280121-GA,X-2280146-2280159-AGG,X-2280169-2280178-AG,X-2280201-2280210-GA,X-2280242-2280556-GAGGAGGAAATGGGGGAAAGAGAGAGAAAGAGAGATGGAGAGGGAACAGGGAGAGAGAGGGAGGGCAAACGAGAGGGAGAGAGAAGGAG,X-2280260-2280269-AG,X-2280292-2280301-GA,X-2280326-2280339-AGG,X-2280349-2280358-AG,X-2280381-2280390-GA,X-2280415-2280428-AGG,X-2280438-2280447-AG,X-2280470-2280479-GA,X-2280504-2280517-AGG,X-2280527-2280536-AG,X-2280559-2280568-GA,X-2280593-2280606-AGG,X-2280616-2280625-AG,X-2280648-2280657-GA,X-2280682-2280695-AGG,X-2280705-2280714-AG,X-2280737-2280746-GA,X-2280771-2280784-AGG,X-2280794-2280803-AG,X-2280826-2280835-GA,X-2280883-2280896-AG,X-2280911-2280920-GA,X-2280968-2280981-AG,X-2280996-2281005-GA,X-2281055-2281064-AG,X-2281087-2281096-GA,X-2281144-2281157-AG,X-2281172-2281181-GA,X-2281229-2281242-AG,X-2281257-2281266-GA,X-2281316-2281325-AG,X-2281348-2281357-GA,X-2281405-2281418-AG,X-2281433-2281442-GA,X-2281490-2281503-AG,X-2281496-2281810-AGAGAGATGGAGAGGGAACGGGGAGAGAGAGGGAGGGCAAACGAGAGGGAGAGAGAAGGAGGAGGAGGAAATGGGGGAAAGAGAGAGAA,X-2281518-2281527-GA,X-2281552-2281565-AGG,X-2281575-2281584-AG,X-2281607-2281616-GA,X-2281641-2281654-AGG,X-2281664-2281673-AG,X-2281696-2281705-GA,X-2281730-2281743-AGG,X-2281753-2281762-AG,X-2281785-2281794-GA,X-2281847-2281856-AG,X-2281879-2281888-GA,X-2281936-2281949-AG,X-2281964-2281973-GA,X-2282000-2282013-AGG,X-2282023-2282032-AG,X-2282055-2282064-GA,X-2282089-2282102-AGG,X-2282112-2282121-AG,X-2282144-2282153-GA,X-2282170-2282178-GA,X-2282201-2282210-AG,X-2282233-2282242-GA,X-2282290-2282303-AG,X-2282318-2282327-GA,X-2282437-2282446-GAG,X-2282464-2282473-AG;MOTIFS=AG,AGAGAGATGGAGAGGGAACGGGGAGAGAGAGGGAGGGCAAACGAGAGGGAGAGAGAAGGAGGAGGAGGAAATGGGGGAAAGAGAGAGAA,GAGGAGGAAATGGGGGAAAGAGAGAGAAAGAGAGATGGAGAGGGAACAGGGAGAGAGAGGGAGGGCAAACGAGAGGGAGAGAGAAGGAG,GA,AGG,GAG,GAGAGGGAGAGAGAAGGAGGAGGAGGAAATGGGGGAAAGAGAGAGAAAGAGAGATGGAGAGGGAACGGGGAGAGAGAGGGAGGGCAAAC;STRUC=<VC262365>	HPRC,HGSVC	No	0.103	No	NA,NA	NA	NA
chrX:2276887	594583	INS	179	0.8861	0.6729	7	DHRSX(NA,NA)	NA	NA	NA	NA	NA	NA	NA	NA	Yes	NA	HGSVC	No	0.216	No	NA,NA	NA	NA
chrX:2276887	594584	DEL	3634	0.8545	0.5288	18	DHRSX(NA,NA)	NA	NA	NA	NA	NA	NA	NA	NA	Yes	ID=X-2279865-2280226-GAGAGGGAGAGAGAAGGAGGAGGAGGAAATGGGGGAAAGAGAGAGAAAGAGAGATGGAGAGGGAACGGGGAGAGAGAGGGAGGGCAAAC,X-2279991-2280000-AG,X-2280023-2280032-GA,X-2280057-2280070-AGG,X-2280080-2280089-AG,X-2280112-2280121-GA,X-2280146-2280159-AGG,X-2280169-2280178-AG,X-2280201-2280210-GA,X-2280242-2280556-GAGGAGGAAATGGGGGAAAGAGAGAGAAAGAGAGATGGAGAGGGAACAGGGAGAGAGAGGGAGGGCAAACGAGAGGGAGAGAGAAGGAG,X-2280260-2280269-AG,X-2280292-2280301-GA,X-2280326-2280339-AGG,X-2280349-2280358-AG,X-2280381-2280390-GA,X-2280415-2280428-AGG,X-2280438-2280447-AG,X-2280470-2280479-GA,X-2280504-2280517-AGG,X-2280527-2280536-AG,X-2280559-2280568-GA,X-2280593-2280606-AGG,X-2280616-2280625-AG,X-2280648-2280657-GA,X-2280682-2280695-AGG,X-2280705-2280714-AG,X-2280737-2280746-GA,X-2280771-2280784-AGG,X-2280794-2280803-AG,X-2280826-2280835-GA,X-2280883-2280896-AG,X-2280911-2280920-GA,X-2280968-2280981-AG,X-2280996-2281005-GA,X-2281055-2281064-AG,X-2281087-2281096-GA,X-2281144-2281157-AG,X-2281172-2281181-GA,X-2281229-2281242-AG,X-2281257-2281266-GA,X-2281316-2281325-AG,X-2281348-2281357-GA,X-2281405-2281418-AG,X-2281433-2281442-GA,X-2281490-2281503-AG,X-2281496-2281810-AGAGAGATGGAGAGGGAACGGGGAGAGAGAGGGAGGGCAAACGAGAGGGAGAGAGAAGGAGGAGGAGGAAATGGGGGAAAGAGAGAGAA,X-2281518-2281527-GA,X-2281552-2281565-AGG,X-2281575-2281584-AG,X-2281607-2281616-GA,X-2281641-2281654-AGG,X-2281664-2281673-AG,X-2281696-2281705-GA,X-2281730-2281743-AGG,X-2281753-2281762-AG,X-2281785-2281794-GA,X-2281847-2281856-AG,X-2281879-2281888-GA,X-2281936-2281949-AG,X-2281964-2281973-GA,X-2282000-2282013-AGG,X-2282023-2282032-AG,X-2282055-2282064-GA,X-2282089-2282102-AGG,X-2282112-2282121-AG,X-2282144-2282153-GA,X-2282170-2282178-GA,X-2282201-2282210-AG,X-2282233-2282242-GA,X-2282290-2282303-AG,X-2282318-2282327-GA,X-2282437-2282446-GAG,X-2282464-2282473-AG;MOTIFS=AG,AGAGAGATGGAGAGGGAACGGGGAGAGAGAGGGAGGGCAAACGAGAGGGAGAGAGAAGGAGGAGGAGGAAATGGGGGAAAGAGAGAGAA,GAGGAGGAAATGGGGGAAAGAGAGAGAAAGAGAGATGGAGAGGGAACAGGGAGAGAGAGGGAGGGCAAACGAGAGGGAGAGAGAAGGAG,GA,AGG,GAG,GAGAGGGAGAGAGAAGGAGGAGGAGGAAATGGGGGAAAGAGAGAGAAAGAGAGATGGAGAGGGAACGGGGAGAGAGAGGGAGGGCAAAC;STRUC=<VC262365>	HPRC,HGSVC	Yes	0.076	No	NA,NA	NA	NA
chrX:2276921	594589	DEL	3278	0.9484	0.2074	37	DHRSX(NA,NA)	NA	NA	NA	NA	NA	NA	NA	NA	Yes	ID=X-2279865-2280226-GAGAGGGAGAGAGAAGGAGGAGGAGGAAATGGGGGAAAGAGAGAGAAAGAGAGATGGAGAGGGAACGGGGAGAGAGAGGGAGGGCAAAC,X-2279991-2280000-AG,X-2280023-2280032-GA,X-2280057-2280070-AGG,X-2280080-2280089-AG,X-2280112-2280121-GA,X-2280146-2280159-AGG,X-2280169-2280178-AG,X-2280201-2280210-GA,X-2280242-2280556-GAGGAGGAAATGGGGGAAAGAGAGAGAAAGAGAGATGGAGAGGGAACAGGGAGAGAGAGGGAGGGCAAACGAGAGGGAGAGAGAAGGAG,X-2280260-2280269-AG,X-2280292-2280301-GA,X-2280326-2280339-AGG,X-2280349-2280358-AG,X-2280381-2280390-GA,X-2280415-2280428-AGG,X-2280438-2280447-AG,X-2280470-2280479-GA,X-2280504-2280517-AGG,X-2280527-2280536-AG,X-2280559-2280568-GA,X-2280593-2280606-AGG,X-2280616-2280625-AG,X-2280648-2280657-GA,X-2280682-2280695-AGG,X-2280705-2280714-AG,X-2280737-2280746-GA,X-2280771-2280784-AGG,X-2280794-2280803-AG,X-2280826-2280835-GA,X-2280883-2280896-AG,X-2280911-2280920-GA,X-2280968-2280981-AG,X-2280996-2281005-GA,X-2281055-2281064-AG,X-2281087-2281096-GA,X-2281144-2281157-AG,X-2281172-2281181-GA,X-2281229-2281242-AG,X-2281257-2281266-GA,X-2281316-2281325-AG,X-2281348-2281357-GA,X-2281405-2281418-AG,X-2281433-2281442-GA,X-2281490-2281503-AG,X-2281496-2281810-AGAGAGATGGAGAGGGAACGGGGAGAGAGAGGGAGGGCAAACGAGAGGGAGAGAGAAGGAGGAGGAGGAAATGGGGGAAAGAGAGAGAA,X-2281518-2281527-GA,X-2281552-2281565-AGG,X-2281575-2281584-AG,X-2281607-2281616-GA,X-2281641-2281654-AGG,X-2281664-2281673-AG,X-2281696-2281705-GA,X-2281730-2281743-AGG,X-2281753-2281762-AG,X-2281785-2281794-GA,X-2281847-2281856-AG,X-2281879-2281888-GA,X-2281936-2281949-AG,X-2281964-2281973-GA,X-2282000-2282013-AGG,X-2282023-2282032-AG,X-2282055-2282064-GA,X-2282089-2282102-AGG,X-2282112-2282121-AG,X-2282144-2282153-GA,X-2282170-2282178-GA,X-2282201-2282210-AG,X-2282233-2282242-GA,X-2282290-2282303-AG,X-2282318-2282327-GA,X-2282437-2282446-GAG,X-2282464-2282473-AG;MOTIFS=AG,AGAGAGATGGAGAGGGAACGGGGAGAGAGAGGGAGGGCAAACGAGAGGGAGAGAGAAGGAGGAGGAGGAAATGGGGGAAAGAGAGAGAA,GAGGAGGAAATGGGGGAAAGAGAGAGAAAGAGAGATGGAGAGGGAACAGGGAGAGAGAGGGAGGGCAAACGAGAGGGAGAGAGAAGGAG,GA,AGG,GAG,GAGAGGGAGAGAGAAGGAGGAGGAGGAAATGGGGGAAAGAGAGAGAAAGAGAGATGGAGAGGGAACGGGGAGAGAGAGGGAGGGCAAAC;STRUC=<VC262365>	HPRC,HGSVC	Yes	0.078	No	NA,NA	NA	NA
