## Supplemental Table 3 for "Population-scale Long-read Sequencing in the *All of Us* Research Program": AoU_strict_SV_summary.csv (part 224 of 233)

SV coordinate	SV ID	SV type	SV length	Confidence score	Calibration sensitivity	AoU cohort sample count	OMIM genes intersected(pLI, LOEUF)	Disease genes intersected(pLI, LOEUF)	Cancer genes intersected(pLI, LOEUF)	ACMG genes intersected(pLI, LOEUF)	OMIM CDS intersected(pLI, LOEUF)	Disease CDS intersected(pLI, LOEUF)	Cancer CDS intersected(pLI, LOEUF)	ACMG CDS intersected(pLI, LOEUF)	Regulatory element intersected	SegDUP association(INS:within 1kb, DEL:intersect)	Tandem repeats intersected	Detected in other LR datasets(HPRC,HGSVC,1KG-ONT)	Detected in AoU SR(990/1,027 AoU Phase I matched samples)	CADD-SV score	Detected in 1KG SR	SR validation	LR assembly-supported	Locityper validation (percentage of carriers with allele differences <20 between the identified and Locityper calls.)
chrX:2277015	594592	DEL	2828	0.929	0.2989	36	DHRSX(NA,NA)	NA	NA	NA	NA	NA	NA	NA	NA	Yes	ID=X-2279865-2280226-GAGAGGGAGAGAGAAGGAGGAGGAGGAAATGGGGGAAAGAGAGAGAAAGAGAGATGGAGAGGGAACGGGGAGAGAGAGGGAGGGCAAAC,X-2279991-2280000-AG,X-2280023-2280032-GA,X-2280057-2280070-AGG,X-2280080-2280089-AG,X-2280112-2280121-GA,X-2280146-2280159-AGG,X-2280169-2280178-AG,X-2280201-2280210-GA,X-2280242-2280556-GAGGAGGAAATGGGGGAAAGAGAGAGAAAGAGAGATGGAGAGGGAACAGGGAGAGAGAGGGAGGGCAAACGAGAGGGAGAGAGAAGGAG,X-2280260-2280269-AG,X-2280292-2280301-GA,X-2280326-2280339-AGG,X-2280349-2280358-AG,X-2280381-2280390-GA,X-2280415-2280428-AGG,X-2280438-2280447-AG,X-2280470-2280479-GA,X-2280504-2280517-AGG,X-2280527-2280536-AG,X-2280559-2280568-GA,X-2280593-2280606-AGG,X-2280616-2280625-AG,X-2280648-2280657-GA,X-2280682-2280695-AGG,X-2280705-2280714-AG,X-2280737-2280746-GA,X-2280771-2280784-AGG,X-2280794-2280803-AG,X-2280826-2280835-GA,X-2280883-2280896-AG,X-2280911-2280920-GA,X-2280968-2280981-AG,X-2280996-2281005-GA,X-2281055-2281064-AG,X-2281087-2281096-GA,X-2281144-2281157-AG,X-2281172-2281181-GA,X-2281229-2281242-AG,X-2281257-2281266-GA,X-2281316-2281325-AG,X-2281348-2281357-GA,X-2281405-2281418-AG,X-2281433-2281442-GA,X-2281490-2281503-AG,X-2281496-2281810-AGAGAGATGGAGAGGGAACGGGGAGAGAGAGGGAGGGCAAACGAGAGGGAGAGAGAAGGAGGAGGAGGAAATGGGGGAAAGAGAGAGAA,X-2281518-2281527-GA,X-2281552-2281565-AGG,X-2281575-2281584-AG,X-2281607-2281616-GA,X-2281641-2281654-AGG,X-2281664-2281673-AG,X-2281696-2281705-GA,X-2281730-2281743-AGG,X-2281753-2281762-AG,X-2281785-2281794-GA,X-2281847-2281856-AG,X-2281879-2281888-GA,X-2281936-2281949-AG,X-2281964-2281973-GA,X-2282000-2282013-AGG,X-2282023-2282032-AG,X-2282055-2282064-GA,X-2282089-2282102-AGG,X-2282112-2282121-AG,X-2282144-2282153-GA,X-2282170-2282178-GA,X-2282201-2282210-AG,X-2282233-2282242-GA,X-2282290-2282303-AG,X-2282318-2282327-GA,X-2282437-2282446-GAG,X-2282464-2282473-AG;MOTIFS=AG,AGAGAGATGGAGAGGGAACGGGGAGAGAGAGGGAGGGCAAACGAGAGGGAGAGAGAAGGAGGAGGAGGAAATGGGGGAAAGAGAGAGAA,GAGGAGGAAATGGGGGAAAGAGAGAGAAAGAGAGATGGAGAGGGAACAGGGAGAGAGAGGGAGGGCAAACGAGAGGGAGAGAGAAGGAG,GA,AGG,GAG,GAGAGGGAGAGAGAAGGAGGAGGAGGAAATGGGGGAAAGAGAGAGAAAGAGAGATGGAGAGGGAACGGGGAGAGAGAGGGAGGGCAAAC;STRUC=<VC262365>	HPRC,HGSVC	No	0.102	No	NA,NA	NA	NA
chrX:2277035	594593	DEL	3097	0.9193	0.3018	19	DHRSX(NA,NA)	NA	NA	NA	NA	NA	NA	NA	NA	Yes	ID=X-2279865-2280226-GAGAGGGAGAGAGAAGGAGGAGGAGGAAATGGGGGAAAGAGAGAGAAAGAGAGATGGAGAGGGAACGGGGAGAGAGAGGGAGGGCAAAC,X-2279991-2280000-AG,X-2280023-2280032-GA,X-2280057-2280070-AGG,X-2280080-2280089-AG,X-2280112-2280121-GA,X-2280146-2280159-AGG,X-2280169-2280178-AG,X-2280201-2280210-GA,X-2280242-2280556-GAGGAGGAAATGGGGGAAAGAGAGAGAAAGAGAGATGGAGAGGGAACAGGGAGAGAGAGGGAGGGCAAACGAGAGGGAGAGAGAAGGAG,X-2280260-2280269-AG,X-2280292-2280301-GA,X-2280326-2280339-AGG,X-2280349-2280358-AG,X-2280381-2280390-GA,X-2280415-2280428-AGG,X-2280438-2280447-AG,X-2280470-2280479-GA,X-2280504-2280517-AGG,X-2280527-2280536-AG,X-2280559-2280568-GA,X-2280593-2280606-AGG,X-2280616-2280625-AG,X-2280648-2280657-GA,X-2280682-2280695-AGG,X-2280705-2280714-AG,X-2280737-2280746-GA,X-2280771-2280784-AGG,X-2280794-2280803-AG,X-2280826-2280835-GA,X-2280883-2280896-AG,X-2280911-2280920-GA,X-2280968-2280981-AG,X-2280996-2281005-GA,X-2281055-2281064-AG,X-2281087-2281096-GA,X-2281144-2281157-AG,X-2281172-2281181-GA,X-2281229-2281242-AG,X-2281257-2281266-GA,X-2281316-2281325-AG,X-2281348-2281357-GA,X-2281405-2281418-AG,X-2281433-2281442-GA,X-2281490-2281503-AG,X-2281496-2281810-AGAGAGATGGAGAGGGAACGGGGAGAGAGAGGGAGGGCAAACGAGAGGGAGAGAGAAGGAGGAGGAGGAAATGGGGGAAAGAGAGAGAA,X-2281518-2281527-GA,X-2281552-2281565-AGG,X-2281575-2281584-AG,X-2281607-2281616-GA,X-2281641-2281654-AGG,X-2281664-2281673-AG,X-2281696-2281705-GA,X-2281730-2281743-AGG,X-2281753-2281762-AG,X-2281785-2281794-GA,X-2281847-2281856-AG,X-2281879-2281888-GA,X-2281936-2281949-AG,X-2281964-2281973-GA,X-2282000-2282013-AGG,X-2282023-2282032-AG,X-2282055-2282064-GA,X-2282089-2282102-AGG,X-2282112-2282121-AG,X-2282144-2282153-GA,X-2282170-2282178-GA,X-2282201-2282210-AG,X-2282233-2282242-GA,X-2282290-2282303-AG,X-2282318-2282327-GA,X-2282437-2282446-GAG,X-2282464-2282473-AG;MOTIFS=AG,AGAGAGATGGAGAGGGAACGGGGAGAGAGAGGGAGGGCAAACGAGAGGGAGAGAGAAGGAGGAGGAGGAAATGGGGGAAAGAGAGAGAA,GAGGAGGAAATGGGGGAAAGAGAGAGAAAGAGAGATGGAGAGGGAACAGGGAGAGAGAGGGAGGGCAAACGAGAGGGAGAGAGAAGGAG,GA,AGG,GAG,GAGAGGGAGAGAGAAGGAGGAGGAGGAAATGGGGGAAAGAGAGAGAAAGAGAGATGGAGAGGGAACGGGGAGAGAGAGGGAGGGCAAAC;STRUC=<VC262365>	HPRC,HGSVC	Yes	0.076	No	NA,NA	NA	NA
chrX:2277038	594594	DEL	5305	0.9315	0.2828	100	DHRSX(NA,NA)	NA	NA	NA	NA	NA	NA	NA	NA	Yes	ID=X-2279865-2280226-GAGAGGGAGAGAGAAGGAGGAGGAGGAAATGGGGGAAAGAGAGAGAAAGAGAGATGGAGAGGGAACGGGGAGAGAGAGGGAGGGCAAAC,X-2279991-2280000-AG,X-2280023-2280032-GA,X-2280057-2280070-AGG,X-2280080-2280089-AG,X-2280112-2280121-GA,X-2280146-2280159-AGG,X-2280169-2280178-AG,X-2280201-2280210-GA,X-2280242-2280556-GAGGAGGAAATGGGGGAAAGAGAGAGAAAGAGAGATGGAGAGGGAACAGGGAGAGAGAGGGAGGGCAAACGAGAGGGAGAGAGAAGGAG,X-2280260-2280269-AG,X-2280292-2280301-GA,X-2280326-2280339-AGG,X-2280349-2280358-AG,X-2280381-2280390-GA,X-2280415-2280428-AGG,X-2280438-2280447-AG,X-2280470-2280479-GA,X-2280504-2280517-AGG,X-2280527-2280536-AG,X-2280559-2280568-GA,X-2280593-2280606-AGG,X-2280616-2280625-AG,X-2280648-2280657-GA,X-2280682-2280695-AGG,X-2280705-2280714-AG,X-2280737-2280746-GA,X-2280771-2280784-AGG,X-2280794-2280803-AG,X-2280826-2280835-GA,X-2280883-2280896-AG,X-2280911-2280920-GA,X-2280968-2280981-AG,X-2280996-2281005-GA,X-2281055-2281064-AG,X-2281087-2281096-GA,X-2281144-2281157-AG,X-2281172-2281181-GA,X-2281229-2281242-AG,X-2281257-2281266-GA,X-2281316-2281325-AG,X-2281348-2281357-GA,X-2281405-2281418-AG,X-2281433-2281442-GA,X-2281490-2281503-AG,X-2281496-2281810-AGAGAGATGGAGAGGGAACGGGGAGAGAGAGGGAGGGCAAACGAGAGGGAGAGAGAAGGAGGAGGAGGAAATGGGGGAAAGAGAGAGAA,X-2281518-2281527-GA,X-2281552-2281565-AGG,X-2281575-2281584-AG,X-2281607-2281616-GA,X-2281641-2281654-AGG,X-2281664-2281673-AG,X-2281696-2281705-GA,X-2281730-2281743-AGG,X-2281753-2281762-AG,X-2281785-2281794-GA,X-2281847-2281856-AG,X-2281879-2281888-GA,X-2281936-2281949-AG,X-2281964-2281973-GA,X-2282000-2282013-AGG,X-2282023-2282032-AG,X-2282055-2282064-GA,X-2282089-2282102-AGG,X-2282112-2282121-AG,X-2282144-2282153-GA,X-2282170-2282178-GA,X-2282201-2282210-AG,X-2282233-2282242-GA,X-2282290-2282303-AG,X-2282318-2282327-GA,X-2282437-2282446-GAG,X-2282464-2282473-AG;MOTIFS=AG,AGAGAGATGGAGAGGGAACGGGGAGAGAGAGGGAGGGCAAACGAGAGGGAGAGAGAAGGAGGAGGAGGAAATGGGGGAAAGAGAGAGAA,GAGGAGGAAATGGGGGAAAGAGAGAGAAAGAGAGATGGAGAGGGAACAGGGAGAGAGAGGGAGGGCAAACGAGAGGGAGAGAGAAGGAG,GA,AGG,GAG,GAGAGGGAGAGAGAAGGAGGAGGAGGAAATGGGGGAAAGAGAGAGAAAGAGAGATGGAGAGGGAACGGGGAGAGAGAGGGAGGGCAAAC;STRUC=<VC262365>	HPRC,HGSVC	Yes	0.075	No	NA,NA	NA	NA
chrX:2277338	594595	DEL	90	0.931	0.5332	1	DHRSX(NA,NA)	NA	NA	NA	NA	NA	NA	NA	NA	Yes	ID=X-2279865-2280226-GAGAGGGAGAGAGAAGGAGGAGGAGGAAATGGGGGAAAGAGAGAGAAAGAGAGATGGAGAGGGAACGGGGAGAGAGAGGGAGGGCAAAC,X-2279991-2280000-AG,X-2280023-2280032-GA,X-2280057-2280070-AGG,X-2280080-2280089-AG,X-2280112-2280121-GA,X-2280146-2280159-AGG,X-2280169-2280178-AG,X-2280201-2280210-GA,X-2280242-2280556-GAGGAGGAAATGGGGGAAAGAGAGAGAAAGAGAGATGGAGAGGGAACAGGGAGAGAGAGGGAGGGCAAACGAGAGGGAGAGAGAAGGAG,X-2280260-2280269-AG,X-2280292-2280301-GA,X-2280326-2280339-AGG,X-2280349-2280358-AG,X-2280381-2280390-GA,X-2280415-2280428-AGG,X-2280438-2280447-AG,X-2280470-2280479-GA,X-2280504-2280517-AGG,X-2280527-2280536-AG,X-2280559-2280568-GA,X-2280593-2280606-AGG,X-2280616-2280625-AG,X-2280648-2280657-GA,X-2280682-2280695-AGG,X-2280705-2280714-AG,X-2280737-2280746-GA,X-2280771-2280784-AGG,X-2280794-2280803-AG,X-2280826-2280835-GA,X-2280883-2280896-AG,X-2280911-2280920-GA,X-2280968-2280981-AG,X-2280996-2281005-GA,X-2281055-2281064-AG,X-2281087-2281096-GA,X-2281144-2281157-AG,X-2281172-2281181-GA,X-2281229-2281242-AG,X-2281257-2281266-GA,X-2281316-2281325-AG,X-2281348-2281357-GA,X-2281405-2281418-AG,X-2281433-2281442-GA,X-2281490-2281503-AG,X-2281496-2281810-AGAGAGATGGAGAGGGAACGGGGAGAGAGAGGGAGGGCAAACGAGAGGGAGAGAGAAGGAGGAGGAGGAAATGGGGGAAAGAGAGAGAA,X-2281518-2281527-GA,X-2281552-2281565-AGG,X-2281575-2281584-AG,X-2281607-2281616-GA,X-2281641-2281654-AGG,X-2281664-2281673-AG,X-2281696-2281705-GA,X-2281730-2281743-AGG,X-2281753-2281762-AG,X-2281785-2281794-GA,X-2281847-2281856-AG,X-2281879-2281888-GA,X-2281936-2281949-AG,X-2281964-2281973-GA,X-2282000-2282013-AGG,X-2282023-2282032-AG,X-2282055-2282064-GA,X-2282089-2282102-AGG,X-2282112-2282121-AG,X-2282144-2282153-GA,X-2282170-2282178-GA,X-2282201-2282210-AG,X-2282233-2282242-GA,X-2282290-2282303-AG,X-2282318-2282327-GA,X-2282437-2282446-GAG,X-2282464-2282473-AG;MOTIFS=AG,AGAGAGATGGAGAGGGAACGGGGAGAGAGAGGGAGGGCAAACGAGAGGGAGAGAGAAGGAGGAGGAGGAAATGGGGGAAAGAGAGAGAA,GAGGAGGAAATGGGGGAAAGAGAGAGAAAGAGAGATGGAGAGGGAACAGGGAGAGAGAGGGAGGGCAAACGAGAGGGAGAGAGAAGGAG,GA,AGG,GAG,GAGAGGGAGAGAGAAGGAGGAGGAGGAAATGGGGGAAAGAGAGAGAAAGAGAGATGGAGAGGGAACGGGGAGAGAGAGGGAGGGCAAAC;STRUC=<VC262365>	HPRC,HGSVC	No	0.197	No	NA,NA	NA	NA
chrX:2277395	594596	DEL	4948	0.8201	0.6367	174	DHRSX(NA,NA)	NA	NA	NA	NA	NA	NA	NA	NA	Yes	ID=X-2279865-2280226-GAGAGGGAGAGAGAAGGAGGAGGAGGAAATGGGGGAAAGAGAGAGAAAGAGAGATGGAGAGGGAACGGGGAGAGAGAGGGAGGGCAAAC,X-2279991-2280000-AG,X-2280023-2280032-GA,X-2280057-2280070-AGG,X-2280080-2280089-AG,X-2280112-2280121-GA,X-2280146-2280159-AGG,X-2280169-2280178-AG,X-2280201-2280210-GA,X-2280242-2280556-GAGGAGGAAATGGGGGAAAGAGAGAGAAAGAGAGATGGAGAGGGAACAGGGAGAGAGAGGGAGGGCAAACGAGAGGGAGAGAGAAGGAG,X-2280260-2280269-AG,X-2280292-2280301-GA,X-2280326-2280339-AGG,X-2280349-2280358-AG,X-2280381-2280390-GA,X-2280415-2280428-AGG,X-2280438-2280447-AG,X-2280470-2280479-GA,X-2280504-2280517-AGG,X-2280527-2280536-AG,X-2280559-2280568-GA,X-2280593-2280606-AGG,X-2280616-2280625-AG,X-2280648-2280657-GA,X-2280682-2280695-AGG,X-2280705-2280714-AG,X-2280737-2280746-GA,X-2280771-2280784-AGG,X-2280794-2280803-AG,X-2280826-2280835-GA,X-2280883-2280896-AG,X-2280911-2280920-GA,X-2280968-2280981-AG,X-2280996-2281005-GA,X-2281055-2281064-AG,X-2281087-2281096-GA,X-2281144-2281157-AG,X-2281172-2281181-GA,X-2281229-2281242-AG,X-2281257-2281266-GA,X-2281316-2281325-AG,X-2281348-2281357-GA,X-2281405-2281418-AG,X-2281433-2281442-GA,X-2281490-2281503-AG,X-2281496-2281810-AGAGAGATGGAGAGGGAACGGGGAGAGAGAGGGAGGGCAAACGAGAGGGAGAGAGAAGGAGGAGGAGGAAATGGGGGAAAGAGAGAGAA,X-2281518-2281527-GA,X-2281552-2281565-AGG,X-2281575-2281584-AG,X-2281607-2281616-GA,X-2281641-2281654-AGG,X-2281664-2281673-AG,X-2281696-2281705-GA,X-2281730-2281743-AGG,X-2281753-2281762-AG,X-2281785-2281794-GA,X-2281847-2281856-AG,X-2281879-2281888-GA,X-2281936-2281949-AG,X-2281964-2281973-GA,X-2282000-2282013-AGG,X-2282023-2282032-AG,X-2282055-2282064-GA,X-2282089-2282102-AGG,X-2282112-2282121-AG,X-2282144-2282153-GA,X-2282170-2282178-GA,X-2282201-2282210-AG,X-2282233-2282242-GA,X-2282290-2282303-AG,X-2282318-2282327-GA,X-2282437-2282446-GAG,X-2282464-2282473-AG;MOTIFS=AG,AGAGAGATGGAGAGGGAACGGGGAGAGAGAGGGAGGGCAAACGAGAGGGAGAGAGAAGGAGGAGGAGGAAATGGGGGAAAGAGAGAGAA,GAGGAGGAAATGGGGGAAAGAGAGAGAAAGAGAGATGGAGAGGGAACAGGGAGAGAGAGGGAGGGCAAACGAGAGGGAGAGAGAAGGAG,GA,AGG,GAG,GAGAGGGAGAGAGAAGGAGGAGGAGGAAATGGGGGAAAGAGAGAGAAAGAGAGATGGAGAGGGAACGGGGAGAGAGAGGGAGGGCAAAC;STRUC=<VC262365>	HPRC,HGSVC	Yes	0.117	No	NA,NA	NA	NA
chrX:2277551	594598	DEL	4413	0.8209	0.6324	125	DHRSX(NA,NA)	NA	NA	NA	NA	NA	NA	NA	NA	Yes	ID=X-2279865-2280226-GAGAGGGAGAGAGAAGGAGGAGGAGGAAATGGGGGAAAGAGAGAGAAAGAGAGATGGAGAGGGAACGGGGAGAGAGAGGGAGGGCAAAC,X-2279991-2280000-AG,X-2280023-2280032-GA,X-2280057-2280070-AGG,X-2280080-2280089-AG,X-2280112-2280121-GA,X-2280146-2280159-AGG,X-2280169-2280178-AG,X-2280201-2280210-GA,X-2280242-2280556-GAGGAGGAAATGGGGGAAAGAGAGAGAAAGAGAGATGGAGAGGGAACAGGGAGAGAGAGGGAGGGCAAACGAGAGGGAGAGAGAAGGAG,X-2280260-2280269-AG,X-2280292-2280301-GA,X-2280326-2280339-AGG,X-2280349-2280358-AG,X-2280381-2280390-GA,X-2280415-2280428-AGG,X-2280438-2280447-AG,X-2280470-2280479-GA,X-2280504-2280517-AGG,X-2280527-2280536-AG,X-2280559-2280568-GA,X-2280593-2280606-AGG,X-2280616-2280625-AG,X-2280648-2280657-GA,X-2280682-2280695-AGG,X-2280705-2280714-AG,X-2280737-2280746-GA,X-2280771-2280784-AGG,X-2280794-2280803-AG,X-2280826-2280835-GA,X-2280883-2280896-AG,X-2280911-2280920-GA,X-2280968-2280981-AG,X-2280996-2281005-GA,X-2281055-2281064-AG,X-2281087-2281096-GA,X-2281144-2281157-AG,X-2281172-2281181-GA,X-2281229-2281242-AG,X-2281257-2281266-GA,X-2281316-2281325-AG,X-2281348-2281357-GA,X-2281405-2281418-AG,X-2281433-2281442-GA,X-2281490-2281503-AG,X-2281496-2281810-AGAGAGATGGAGAGGGAACGGGGAGAGAGAGGGAGGGCAAACGAGAGGGAGAGAGAAGGAGGAGGAGGAAATGGGGGAAAGAGAGAGAA,X-2281518-2281527-GA,X-2281552-2281565-AGG,X-2281575-2281584-AG,X-2281607-2281616-GA,X-2281641-2281654-AGG,X-2281664-2281673-AG,X-2281696-2281705-GA,X-2281730-2281743-AGG,X-2281753-2281762-AG,X-2281785-2281794-GA,X-2281847-2281856-AG,X-2281879-2281888-GA,X-2281936-2281949-AG,X-2281964-2281973-GA,X-2282000-2282013-AGG,X-2282023-2282032-AG,X-2282055-2282064-GA,X-2282089-2282102-AGG,X-2282112-2282121-AG,X-2282144-2282153-GA,X-2282170-2282178-GA,X-2282201-2282210-AG,X-2282233-2282242-GA,X-2282290-2282303-AG,X-2282318-2282327-GA,X-2282437-2282446-GAG,X-2282464-2282473-AG;MOTIFS=AG,AGAGAGATGGAGAGGGAACGGGGAGAGAGAGGGAGGGCAAACGAGAGGGAGAGAGAAGGAGGAGGAGGAAATGGGGGAAAGAGAGAGAA,GAGGAGGAAATGGGGGAAAGAGAGAGAAAGAGAGATGGAGAGGGAACAGGGAGAGAGAGGGAGGGCAAACGAGAGGGAGAGAGAAGGAG,GA,AGG,GAG,GAGAGGGAGAGAGAAGGAGGAGGAGGAAATGGGGGAAAGAGAGAGAAAGAGAGATGGAGAGGGAACGGGGAGAGAGAGGGAGGGCAAAC;STRUC=<VC262365>	HPRC,HGSVC	Yes	0.119	No	NA,NA	NA	NA
chrX:2277616	594599	DEL	4680	0.9888	0.0348	278	DHRSX(NA,NA)	NA	NA	NA	NA	NA	NA	NA	NA	Yes	ID=X-2279865-2280226-GAGAGGGAGAGAGAAGGAGGAGGAGGAAATGGGGGAAAGAGAGAGAAAGAGAGATGGAGAGGGAACGGGGAGAGAGAGGGAGGGCAAAC,X-2279991-2280000-AG,X-2280023-2280032-GA,X-2280057-2280070-AGG,X-2280080-2280089-AG,X-2280112-2280121-GA,X-2280146-2280159-AGG,X-2280169-2280178-AG,X-2280201-2280210-GA,X-2280242-2280556-GAGGAGGAAATGGGGGAAAGAGAGAGAAAGAGAGATGGAGAGGGAACAGGGAGAGAGAGGGAGGGCAAACGAGAGGGAGAGAGAAGGAG,X-2280260-2280269-AG,X-2280292-2280301-GA,X-2280326-2280339-AGG,X-2280349-2280358-AG,X-2280381-2280390-GA,X-2280415-2280428-AGG,X-2280438-2280447-AG,X-2280470-2280479-GA,X-2280504-2280517-AGG,X-2280527-2280536-AG,X-2280559-2280568-GA,X-2280593-2280606-AGG,X-2280616-2280625-AG,X-2280648-2280657-GA,X-2280682-2280695-AGG,X-2280705-2280714-AG,X-2280737-2280746-GA,X-2280771-2280784-AGG,X-2280794-2280803-AG,X-2280826-2280835-GA,X-2280883-2280896-AG,X-2280911-2280920-GA,X-2280968-2280981-AG,X-2280996-2281005-GA,X-2281055-2281064-AG,X-2281087-2281096-GA,X-2281144-2281157-AG,X-2281172-2281181-GA,X-2281229-2281242-AG,X-2281257-2281266-GA,X-2281316-2281325-AG,X-2281348-2281357-GA,X-2281405-2281418-AG,X-2281433-2281442-GA,X-2281490-2281503-AG,X-2281496-2281810-AGAGAGATGGAGAGGGAACGGGGAGAGAGAGGGAGGGCAAACGAGAGGGAGAGAGAAGGAGGAGGAGGAAATGGGGGAAAGAGAGAGAA,X-2281518-2281527-GA,X-2281552-2281565-AGG,X-2281575-2281584-AG,X-2281607-2281616-GA,X-2281641-2281654-AGG,X-2281664-2281673-AG,X-2281696-2281705-GA,X-2281730-2281743-AGG,X-2281753-2281762-AG,X-2281785-2281794-GA,X-2281847-2281856-AG,X-2281879-2281888-GA,X-2281936-2281949-AG,X-2281964-2281973-GA,X-2282000-2282013-AGG,X-2282023-2282032-AG,X-2282055-2282064-GA,X-2282089-2282102-AGG,X-2282112-2282121-AG,X-2282144-2282153-GA,X-2282170-2282178-GA,X-2282201-2282210-AG,X-2282233-2282242-GA,X-2282290-2282303-AG,X-2282318-2282327-GA,X-2282437-2282446-GAG,X-2282464-2282473-AG;MOTIFS=AG,AGAGAGATGGAGAGGGAACGGGGAGAGAGAGGGAGGGCAAACGAGAGGGAGAGAGAAGGAGGAGGAGGAAATGGGGGAAAGAGAGAGAA,GAGGAGGAAATGGGGGAAAGAGAGAGAAAGAGAGATGGAGAGGGAACAGGGAGAGAGAGGGAGGGCAAACGAGAGGGAGAGAGAAGGAG,GA,AGG,GAG,GAGAGGGAGAGAGAAGGAGGAGGAGGAAATGGGGGAAAGAGAGAGAAAGAGAGATGGAGAGGGAACGGGGAGAGAGAGGGAGGGCAAAC;STRUC=<VC262365>	HPRC,HGSVC	Yes	0.105	No	NA,NA	NA	NA
chrX:2277660	594600	DEL	3878	0.8311	0.6341	24	DHRSX(NA,NA)	NA	NA	NA	NA	NA	NA	NA	NA	Yes	ID=X-2279865-2280226-GAGAGGGAGAGAGAAGGAGGAGGAGGAAATGGGGGAAAGAGAGAGAAAGAGAGATGGAGAGGGAACGGGGAGAGAGAGGGAGGGCAAAC,X-2279991-2280000-AG,X-2280023-2280032-GA,X-2280057-2280070-AGG,X-2280080-2280089-AG,X-2280112-2280121-GA,X-2280146-2280159-AGG,X-2280169-2280178-AG,X-2280201-2280210-GA,X-2280242-2280556-GAGGAGGAAATGGGGGAAAGAGAGAGAAAGAGAGATGGAGAGGGAACAGGGAGAGAGAGGGAGGGCAAACGAGAGGGAGAGAGAAGGAG,X-2280260-2280269-AG,X-2280292-2280301-GA,X-2280326-2280339-AGG,X-2280349-2280358-AG,X-2280381-2280390-GA,X-2280415-2280428-AGG,X-2280438-2280447-AG,X-2280470-2280479-GA,X-2280504-2280517-AGG,X-2280527-2280536-AG,X-2280559-2280568-GA,X-2280593-2280606-AGG,X-2280616-2280625-AG,X-2280648-2280657-GA,X-2280682-2280695-AGG,X-2280705-2280714-AG,X-2280737-2280746-GA,X-2280771-2280784-AGG,X-2280794-2280803-AG,X-2280826-2280835-GA,X-2280883-2280896-AG,X-2280911-2280920-GA,X-2280968-2280981-AG,X-2280996-2281005-GA,X-2281055-2281064-AG,X-2281087-2281096-GA,X-2281144-2281157-AG,X-2281172-2281181-GA,X-2281229-2281242-AG,X-2281257-2281266-GA,X-2281316-2281325-AG,X-2281348-2281357-GA,X-2281405-2281418-AG,X-2281433-2281442-GA,X-2281490-2281503-AG,X-2281496-2281810-AGAGAGATGGAGAGGGAACGGGGAGAGAGAGGGAGGGCAAACGAGAGGGAGAGAGAAGGAGGAGGAGGAAATGGGGGAAAGAGAGAGAA,X-2281518-2281527-GA,X-2281552-2281565-AGG,X-2281575-2281584-AG,X-2281607-2281616-GA,X-2281641-2281654-AGG,X-2281664-2281673-AG,X-2281696-2281705-GA,X-2281730-2281743-AGG,X-2281753-2281762-AG,X-2281785-2281794-GA,X-2281847-2281856-AG,X-2281879-2281888-GA,X-2281936-2281949-AG,X-2281964-2281973-GA,X-2282000-2282013-AGG,X-2282023-2282032-AG,X-2282055-2282064-GA,X-2282089-2282102-AGG,X-2282112-2282121-AG,X-2282144-2282153-GA,X-2282170-2282178-GA,X-2282201-2282210-AG,X-2282233-2282242-GA,X-2282290-2282303-AG,X-2282318-2282327-GA,X-2282437-2282446-GAG,X-2282464-2282473-AG;MOTIFS=AG,AGAGAGATGGAGAGGGAACGGGGAGAGAGAGGGAGGGCAAACGAGAGGGAGAGAGAAGGAGGAGGAGGAAATGGGGGAAAGAGAGAGAA,GAGGAGGAAATGGGGGAAAGAGAGAGAAAGAGAGATGGAGAGGGAACAGGGAGAGAGAGGGAGGGCAAACGAGAGGGAGAGAGAAGGAG,GA,AGG,GAG,GAGAGGGAGAGAGAAGGAGGAGGAGGAAATGGGGGAAAGAGAGAGAAAGAGAGATGGAGAGGGAACGGGGAGAGAGAGGGAGGGCAAAC;STRUC=<VC262365>	HPRC,HGSVC	Yes	0.153	No	NA,NA	NA	NA
chrX:2277786	594601	DEL	4150	0.8661	0.4773	54	DHRSX(NA,NA)	NA	NA	NA	NA	NA	NA	NA	NA	Yes	ID=X-2279865-2280226-GAGAGGGAGAGAGAAGGAGGAGGAGGAAATGGGGGAAAGAGAGAGAAAGAGAGATGGAGAGGGAACGGGGAGAGAGAGGGAGGGCAAAC,X-2279991-2280000-AG,X-2280023-2280032-GA,X-2280057-2280070-AGG,X-2280080-2280089-AG,X-2280112-2280121-GA,X-2280146-2280159-AGG,X-2280169-2280178-AG,X-2280201-2280210-GA,X-2280242-2280556-GAGGAGGAAATGGGGGAAAGAGAGAGAAAGAGAGATGGAGAGGGAACAGGGAGAGAGAGGGAGGGCAAACGAGAGGGAGAGAGAAGGAG,X-2280260-2280269-AG,X-2280292-2280301-GA,X-2280326-2280339-AGG,X-2280349-2280358-AG,X-2280381-2280390-GA,X-2280415-2280428-AGG,X-2280438-2280447-AG,X-2280470-2280479-GA,X-2280504-2280517-AGG,X-2280527-2280536-AG,X-2280559-2280568-GA,X-2280593-2280606-AGG,X-2280616-2280625-AG,X-2280648-2280657-GA,X-2280682-2280695-AGG,X-2280705-2280714-AG,X-2280737-2280746-GA,X-2280771-2280784-AGG,X-2280794-2280803-AG,X-2280826-2280835-GA,X-2280883-2280896-AG,X-2280911-2280920-GA,X-2280968-2280981-AG,X-2280996-2281005-GA,X-2281055-2281064-AG,X-2281087-2281096-GA,X-2281144-2281157-AG,X-2281172-2281181-GA,X-2281229-2281242-AG,X-2281257-2281266-GA,X-2281316-2281325-AG,X-2281348-2281357-GA,X-2281405-2281418-AG,X-2281433-2281442-GA,X-2281490-2281503-AG,X-2281496-2281810-AGAGAGATGGAGAGGGAACGGGGAGAGAGAGGGAGGGCAAACGAGAGGGAGAGAGAAGGAGGAGGAGGAAATGGGGGAAAGAGAGAGAA,X-2281518-2281527-GA,X-2281552-2281565-AGG,X-2281575-2281584-AG,X-2281607-2281616-GA,X-2281641-2281654-AGG,X-2281664-2281673-AG,X-2281696-2281705-GA,X-2281730-2281743-AGG,X-2281753-2281762-AG,X-2281785-2281794-GA,X-2281847-2281856-AG,X-2281879-2281888-GA,X-2281936-2281949-AG,X-2281964-2281973-GA,X-2282000-2282013-AGG,X-2282023-2282032-AG,X-2282055-2282064-GA,X-2282089-2282102-AGG,X-2282112-2282121-AG,X-2282144-2282153-GA,X-2282170-2282178-GA,X-2282201-2282210-AG,X-2282233-2282242-GA,X-2282290-2282303-AG,X-2282318-2282327-GA,X-2282437-2282446-GAG,X-2282464-2282473-AG;MOTIFS=AG,AGAGAGATGGAGAGGGAACGGGGAGAGAGAGGGAGGGCAAACGAGAGGGAGAGAGAAGGAGGAGGAGGAAATGGGGGAAAGAGAGAGAA,GAGGAGGAAATGGGGGAAAGAGAGAGAAAGAGAGATGGAGAGGGAACAGGGAGAGAGAGGGAGGGCAAACGAGAGGGAGAGAGAAGGAG,GA,AGG,GAG,GAGAGGGAGAGAGAAGGAGGAGGAGGAAATGGGGGAAAGAGAGAGAAAGAGAGATGGAGAGGGAACGGGGAGAGAGAGGGAGGGCAAAC;STRUC=<VC262365>	HPRC,HGSVC	Yes	0.152	No	NA,NA	NA	NA
chrX:2277996	594603	DEL	348	0.8759	0.4681	2	DHRSX(NA,NA)	NA	NA	NA	NA	NA	NA	NA	NA	Yes	ID=X-2279865-2280226-GAGAGGGAGAGAGAAGGAGGAGGAGGAAATGGGGGAAAGAGAGAGAAAGAGAGATGGAGAGGGAACGGGGAGAGAGAGGGAGGGCAAAC,X-2279991-2280000-AG,X-2280023-2280032-GA,X-2280057-2280070-AGG,X-2280080-2280089-AG,X-2280112-2280121-GA,X-2280146-2280159-AGG,X-2280169-2280178-AG,X-2280201-2280210-GA,X-2280242-2280556-GAGGAGGAAATGGGGGAAAGAGAGAGAAAGAGAGATGGAGAGGGAACAGGGAGAGAGAGGGAGGGCAAACGAGAGGGAGAGAGAAGGAG,X-2280260-2280269-AG,X-2280292-2280301-GA,X-2280326-2280339-AGG,X-2280349-2280358-AG,X-2280381-2280390-GA,X-2280415-2280428-AGG,X-2280438-2280447-AG,X-2280470-2280479-GA,X-2280504-2280517-AGG,X-2280527-2280536-AG,X-2280559-2280568-GA,X-2280593-2280606-AGG,X-2280616-2280625-AG,X-2280648-2280657-GA,X-2280682-2280695-AGG,X-2280705-2280714-AG,X-2280737-2280746-GA,X-2280771-2280784-AGG,X-2280794-2280803-AG,X-2280826-2280835-GA,X-2280883-2280896-AG,X-2280911-2280920-GA,X-2280968-2280981-AG,X-2280996-2281005-GA,X-2281055-2281064-AG,X-2281087-2281096-GA,X-2281144-2281157-AG,X-2281172-2281181-GA,X-2281229-2281242-AG,X-2281257-2281266-GA,X-2281316-2281325-AG,X-2281348-2281357-GA,X-2281405-2281418-AG,X-2281433-2281442-GA,X-2281490-2281503-AG,X-2281496-2281810-AGAGAGATGGAGAGGGAACGGGGAGAGAGAGGGAGGGCAAACGAGAGGGAGAGAGAAGGAGGAGGAGGAAATGGGGGAAAGAGAGAGAA,X-2281518-2281527-GA,X-2281552-2281565-AGG,X-2281575-2281584-AG,X-2281607-2281616-GA,X-2281641-2281654-AGG,X-2281664-2281673-AG,X-2281696-2281705-GA,X-2281730-2281743-AGG,X-2281753-2281762-AG,X-2281785-2281794-GA,X-2281847-2281856-AG,X-2281879-2281888-GA,X-2281936-2281949-AG,X-2281964-2281973-GA,X-2282000-2282013-AGG,X-2282023-2282032-AG,X-2282055-2282064-GA,X-2282089-2282102-AGG,X-2282112-2282121-AG,X-2282144-2282153-GA,X-2282170-2282178-GA,X-2282201-2282210-AG,X-2282233-2282242-GA,X-2282290-2282303-AG,X-2282318-2282327-GA,X-2282437-2282446-GAG,X-2282464-2282473-AG;MOTIFS=AG,AGAGAGATGGAGAGGGAACGGGGAGAGAGAGGGAGGGCAAACGAGAGGGAGAGAGAAGGAGGAGGAGGAAATGGGGGAAAGAGAGAGAA,GAGGAGGAAATGGGGGAAAGAGAGAGAAAGAGAGATGGAGAGGGAACAGGGAGAGAGAGGGAGGGCAAACGAGAGGGAGAGAGAAGGAG,GA,AGG,GAG,GAGAGGGAGAGAGAAGGAGGAGGAGGAAATGGGGGAAAGAGAGAGAAAGAGAGATGGAGAGGGAACGGGGAGAGAGAGGGAGGGCAAAC;STRUC=<VC262365>	HGSVC	No	0.126	No	NA,NA	NA	NA
chrX:2279171	594605	DEL	961	0.9072	0.3309	2	DHRSX(NA,NA)	NA	NA	NA	NA	NA	NA	NA	NA	Yes	ID=X-2279865-2280226-GAGAGGGAGAGAGAAGGAGGAGGAGGAAATGGGGGAAAGAGAGAGAAAGAGAGATGGAGAGGGAACGGGGAGAGAGAGGGAGGGCAAAC,X-2279991-2280000-AG,X-2280023-2280032-GA,X-2280057-2280070-AGG,X-2280080-2280089-AG,X-2280112-2280121-GA,X-2280146-2280159-AGG,X-2280169-2280178-AG,X-2280201-2280210-GA,X-2280242-2280556-GAGGAGGAAATGGGGGAAAGAGAGAGAAAGAGAGATGGAGAGGGAACAGGGAGAGAGAGGGAGGGCAAACGAGAGGGAGAGAGAAGGAG,X-2280260-2280269-AG,X-2280292-2280301-GA,X-2280326-2280339-AGG,X-2280349-2280358-AG,X-2280381-2280390-GA,X-2280415-2280428-AGG,X-2280438-2280447-AG,X-2280470-2280479-GA,X-2280504-2280517-AGG,X-2280527-2280536-AG,X-2280559-2280568-GA,X-2280593-2280606-AGG,X-2280616-2280625-AG,X-2280648-2280657-GA,X-2280682-2280695-AGG,X-2280705-2280714-AG,X-2280737-2280746-GA,X-2280771-2280784-AGG,X-2280794-2280803-AG,X-2280826-2280835-GA,X-2280883-2280896-AG,X-2280911-2280920-GA,X-2280968-2280981-AG,X-2280996-2281005-GA,X-2281055-2281064-AG,X-2281087-2281096-GA,X-2281144-2281157-AG,X-2281172-2281181-GA,X-2281229-2281242-AG,X-2281257-2281266-GA,X-2281316-2281325-AG,X-2281348-2281357-GA,X-2281405-2281418-AG,X-2281433-2281442-GA,X-2281490-2281503-AG,X-2281496-2281810-AGAGAGATGGAGAGGGAACGGGGAGAGAGAGGGAGGGCAAACGAGAGGGAGAGAGAAGGAGGAGGAGGAAATGGGGGAAAGAGAGAGAA,X-2281518-2281527-GA,X-2281552-2281565-AGG,X-2281575-2281584-AG,X-2281607-2281616-GA,X-2281641-2281654-AGG,X-2281664-2281673-AG,X-2281696-2281705-GA,X-2281730-2281743-AGG,X-2281753-2281762-AG,X-2281785-2281794-GA,X-2281847-2281856-AG,X-2281879-2281888-GA,X-2281936-2281949-AG,X-2281964-2281973-GA,X-2282000-2282013-AGG,X-2282023-2282032-AG,X-2282055-2282064-GA,X-2282089-2282102-AGG,X-2282112-2282121-AG,X-2282144-2282153-GA,X-2282170-2282178-GA,X-2282201-2282210-AG,X-2282233-2282242-GA,X-2282290-2282303-AG,X-2282318-2282327-GA,X-2282437-2282446-GAG,X-2282464-2282473-AG;MOTIFS=AG,AGAGAGATGGAGAGGGAACGGGGAGAGAGAGGGAGGGCAAACGAGAGGGAGAGAGAAGGAGGAGGAGGAAATGGGGGAAAGAGAGAGAA,GAGGAGGAAATGGGGGAAAGAGAGAGAAAGAGAGATGGAGAGGGAACAGGGAGAGAGAGGGAGGGCAAACGAGAGGGAGAGAGAAGGAG,GA,AGG,GAG,GAGAGGGAGAGAGAAGGAGGAGGAGGAAATGGGGGAAAGAGAGAGAAAGAGAGATGGAGAGGGAACGGGGAGAGAGAGGGAGGGCAAAC;STRUC=<VC262365>	HPRC,HGSVC	No	0.123	No	NA,NA	NA	NA
chrX:2279240	594606	DEL	2017	0.8055	0.6912	8	DHRSX(NA,NA)	NA	NA	NA	NA	NA	NA	NA	NA	Yes	ID=X-2279865-2280226-GAGAGGGAGAGAGAAGGAGGAGGAGGAAATGGGGGAAAGAGAGAGAAAGAGAGATGGAGAGGGAACGGGGAGAGAGAGGGAGGGCAAAC,X-2279991-2280000-AG,X-2280023-2280032-GA,X-2280057-2280070-AGG,X-2280080-2280089-AG,X-2280112-2280121-GA,X-2280146-2280159-AGG,X-2280169-2280178-AG,X-2280201-2280210-GA,X-2280242-2280556-GAGGAGGAAATGGGGGAAAGAGAGAGAAAGAGAGATGGAGAGGGAACAGGGAGAGAGAGGGAGGGCAAACGAGAGGGAGAGAGAAGGAG,X-2280260-2280269-AG,X-2280292-2280301-GA,X-2280326-2280339-AGG,X-2280349-2280358-AG,X-2280381-2280390-GA,X-2280415-2280428-AGG,X-2280438-2280447-AG,X-2280470-2280479-GA,X-2280504-2280517-AGG,X-2280527-2280536-AG,X-2280559-2280568-GA,X-2280593-2280606-AGG,X-2280616-2280625-AG,X-2280648-2280657-GA,X-2280682-2280695-AGG,X-2280705-2280714-AG,X-2280737-2280746-GA,X-2280771-2280784-AGG,X-2280794-2280803-AG,X-2280826-2280835-GA,X-2280883-2280896-AG,X-2280911-2280920-GA,X-2280968-2280981-AG,X-2280996-2281005-GA,X-2281055-2281064-AG,X-2281087-2281096-GA,X-2281144-2281157-AG,X-2281172-2281181-GA,X-2281229-2281242-AG,X-2281257-2281266-GA,X-2281316-2281325-AG,X-2281348-2281357-GA,X-2281405-2281418-AG,X-2281433-2281442-GA,X-2281490-2281503-AG,X-2281496-2281810-AGAGAGATGGAGAGGGAACGGGGAGAGAGAGGGAGGGCAAACGAGAGGGAGAGAGAAGGAGGAGGAGGAAATGGGGGAAAGAGAGAGAA,X-2281518-2281527-GA,X-2281552-2281565-AGG,X-2281575-2281584-AG,X-2281607-2281616-GA,X-2281641-2281654-AGG,X-2281664-2281673-AG,X-2281696-2281705-GA,X-2281730-2281743-AGG,X-2281753-2281762-AG,X-2281785-2281794-GA,X-2281847-2281856-AG,X-2281879-2281888-GA,X-2281936-2281949-AG,X-2281964-2281973-GA,X-2282000-2282013-AGG,X-2282023-2282032-AG,X-2282055-2282064-GA,X-2282089-2282102-AGG,X-2282112-2282121-AG,X-2282144-2282153-GA,X-2282170-2282178-GA,X-2282201-2282210-AG,X-2282233-2282242-GA,X-2282290-2282303-AG,X-2282318-2282327-GA,X-2282437-2282446-GAG,X-2282464-2282473-AG;MOTIFS=AG,AGAGAGATGGAGAGGGAACGGGGAGAGAGAGGGAGGGCAAACGAGAGGGAGAGAGAAGGAGGAGGAGGAAATGGGGGAAAGAGAGAGAA,GAGGAGGAAATGGGGGAAAGAGAGAGAAAGAGAGATGGAGAGGGAACAGGGAGAGAGAGGGAGGGCAAACGAGAGGGAGAGAGAAGGAG,GA,AGG,GAG,GAGAGGGAGAGAGAAGGAGGAGGAGGAAATGGGGGAAAGAGAGAGAAAGAGAGATGGAGAGGGAACGGGGAGAGAGAGGGAGGGCAAAC;STRUC=<VC262365>	HPRC,HGSVC	No	0.109	No	NA,NA	NA	NA
chrX:2279260	594608	DEL	2456	0.7894	0.6974	38	DHRSX(NA,NA)	NA	NA	NA	NA	NA	NA	NA	NA	Yes	ID=X-2279865-2280226-GAGAGGGAGAGAGAAGGAGGAGGAGGAAATGGGGGAAAGAGAGAGAAAGAGAGATGGAGAGGGAACGGGGAGAGAGAGGGAGGGCAAAC,X-2279991-2280000-AG,X-2280023-2280032-GA,X-2280057-2280070-AGG,X-2280080-2280089-AG,X-2280112-2280121-GA,X-2280146-2280159-AGG,X-2280169-2280178-AG,X-2280201-2280210-GA,X-2280242-2280556-GAGGAGGAAATGGGGGAAAGAGAGAGAAAGAGAGATGGAGAGGGAACAGGGAGAGAGAGGGAGGGCAAACGAGAGGGAGAGAGAAGGAG,X-2280260-2280269-AG,X-2280292-2280301-GA,X-2280326-2280339-AGG,X-2280349-2280358-AG,X-2280381-2280390-GA,X-2280415-2280428-AGG,X-2280438-2280447-AG,X-2280470-2280479-GA,X-2280504-2280517-AGG,X-2280527-2280536-AG,X-2280559-2280568-GA,X-2280593-2280606-AGG,X-2280616-2280625-AG,X-2280648-2280657-GA,X-2280682-2280695-AGG,X-2280705-2280714-AG,X-2280737-2280746-GA,X-2280771-2280784-AGG,X-2280794-2280803-AG,X-2280826-2280835-GA,X-2280883-2280896-AG,X-2280911-2280920-GA,X-2280968-2280981-AG,X-2280996-2281005-GA,X-2281055-2281064-AG,X-2281087-2281096-GA,X-2281144-2281157-AG,X-2281172-2281181-GA,X-2281229-2281242-AG,X-2281257-2281266-GA,X-2281316-2281325-AG,X-2281348-2281357-GA,X-2281405-2281418-AG,X-2281433-2281442-GA,X-2281490-2281503-AG,X-2281496-2281810-AGAGAGATGGAGAGGGAACGGGGAGAGAGAGGGAGGGCAAACGAGAGGGAGAGAGAAGGAGGAGGAGGAAATGGGGGAAAGAGAGAGAA,X-2281518-2281527-GA,X-2281552-2281565-AGG,X-2281575-2281584-AG,X-2281607-2281616-GA,X-2281641-2281654-AGG,X-2281664-2281673-AG,X-2281696-2281705-GA,X-2281730-2281743-AGG,X-2281753-2281762-AG,X-2281785-2281794-GA,X-2281847-2281856-AG,X-2281879-2281888-GA,X-2281936-2281949-AG,X-2281964-2281973-GA,X-2282000-2282013-AGG,X-2282023-2282032-AG,X-2282055-2282064-GA,X-2282089-2282102-AGG,X-2282112-2282121-AG,X-2282144-2282153-GA,X-2282170-2282178-GA,X-2282201-2282210-AG,X-2282233-2282242-GA,X-2282290-2282303-AG,X-2282318-2282327-GA,X-2282437-2282446-GAG,X-2282464-2282473-AG;MOTIFS=AG,AGAGAGATGGAGAGGGAACGGGGAGAGAGAGGGAGGGCAAACGAGAGGGAGAGAGAAGGAGGAGGAGGAAATGGGGGAAAGAGAGAGAA,GAGGAGGAAATGGGGGAAAGAGAGAGAAAGAGAGATGGAGAGGGAACAGGGAGAGAGAGGGAGGGCAAACGAGAGGGAGAGAGAAGGAG,GA,AGG,GAG,GAGAGGGAGAGAGAAGGAGGAGGAGGAAATGGGGGAAAGAGAGAGAAAGAGAGATGGAGAGGGAACGGGGAGAGAGAGGGAGGGCAAAC;STRUC=<VC262365>	HPRC,HGSVC	No	0.109	No	NA,NA	NA	NA
chrX:2279260	594607	DEL	872	0.8486	0.5412	1	DHRSX(NA,NA)	NA	NA	NA	NA	NA	NA	NA	NA	Yes	ID=X-2279865-2280226-GAGAGGGAGAGAGAAGGAGGAGGAGGAAATGGGGGAAAGAGAGAGAAAGAGAGATGGAGAGGGAACGGGGAGAGAGAGGGAGGGCAAAC,X-2279991-2280000-AG,X-2280023-2280032-GA,X-2280057-2280070-AGG,X-2280080-2280089-AG,X-2280112-2280121-GA,X-2280146-2280159-AGG,X-2280169-2280178-AG,X-2280201-2280210-GA,X-2280242-2280556-GAGGAGGAAATGGGGGAAAGAGAGAGAAAGAGAGATGGAGAGGGAACAGGGAGAGAGAGGGAGGGCAAACGAGAGGGAGAGAGAAGGAG,X-2280260-2280269-AG,X-2280292-2280301-GA,X-2280326-2280339-AGG,X-2280349-2280358-AG,X-2280381-2280390-GA,X-2280415-2280428-AGG,X-2280438-2280447-AG,X-2280470-2280479-GA,X-2280504-2280517-AGG,X-2280527-2280536-AG,X-2280559-2280568-GA,X-2280593-2280606-AGG,X-2280616-2280625-AG,X-2280648-2280657-GA,X-2280682-2280695-AGG,X-2280705-2280714-AG,X-2280737-2280746-GA,X-2280771-2280784-AGG,X-2280794-2280803-AG,X-2280826-2280835-GA,X-2280883-2280896-AG,X-2280911-2280920-GA,X-2280968-2280981-AG,X-2280996-2281005-GA,X-2281055-2281064-AG,X-2281087-2281096-GA,X-2281144-2281157-AG,X-2281172-2281181-GA,X-2281229-2281242-AG,X-2281257-2281266-GA,X-2281316-2281325-AG,X-2281348-2281357-GA,X-2281405-2281418-AG,X-2281433-2281442-GA,X-2281490-2281503-AG,X-2281496-2281810-AGAGAGATGGAGAGGGAACGGGGAGAGAGAGGGAGGGCAAACGAGAGGGAGAGAGAAGGAGGAGGAGGAAATGGGGGAAAGAGAGAGAA,X-2281518-2281527-GA,X-2281552-2281565-AGG,X-2281575-2281584-AG,X-2281607-2281616-GA,X-2281641-2281654-AGG,X-2281664-2281673-AG,X-2281696-2281705-GA,X-2281730-2281743-AGG,X-2281753-2281762-AG,X-2281785-2281794-GA,X-2281847-2281856-AG,X-2281879-2281888-GA,X-2281936-2281949-AG,X-2281964-2281973-GA,X-2282000-2282013-AGG,X-2282023-2282032-AG,X-2282055-2282064-GA,X-2282089-2282102-AGG,X-2282112-2282121-AG,X-2282144-2282153-GA,X-2282170-2282178-GA,X-2282201-2282210-AG,X-2282233-2282242-GA,X-2282290-2282303-AG,X-2282318-2282327-GA,X-2282437-2282446-GAG,X-2282464-2282473-AG;MOTIFS=AG,AGAGAGATGGAGAGGGAACGGGGAGAGAGAGGGAGGGCAAACGAGAGGGAGAGAGAAGGAGGAGGAGGAAATGGGGGAAAGAGAGAGAA,GAGGAGGAAATGGGGGAAAGAGAGAGAAAGAGAGATGGAGAGGGAACAGGGAGAGAGAGGGAGGGCAAACGAGAGGGAGAGAGAAGGAG,GA,AGG,GAG,GAGAGGGAGAGAGAAGGAGGAGGAGGAAATGGGGGAAAGAGAGAGAAAGAGAGATGGAGAGGGAACGGGGAGAGAGAGGGAGGGCAAAC;STRUC=<VC262365>	HPRC,HGSVC	No	0.123	No	NA,NA	NA	NA
chrX:2279324	594609	DEL	2637	0.856	0.6224	16	DHRSX(NA,NA)	NA	NA	NA	NA	NA	NA	NA	NA	Yes	ID=X-2279865-2280226-GAGAGGGAGAGAGAAGGAGGAGGAGGAAATGGGGGAAAGAGAGAGAAAGAGAGATGGAGAGGGAACGGGGAGAGAGAGGGAGGGCAAAC,X-2279991-2280000-AG,X-2280023-2280032-GA,X-2280057-2280070-AGG,X-2280080-2280089-AG,X-2280112-2280121-GA,X-2280146-2280159-AGG,X-2280169-2280178-AG,X-2280201-2280210-GA,X-2280242-2280556-GAGGAGGAAATGGGGGAAAGAGAGAGAAAGAGAGATGGAGAGGGAACAGGGAGAGAGAGGGAGGGCAAACGAGAGGGAGAGAGAAGGAG,X-2280260-2280269-AG,X-2280292-2280301-GA,X-2280326-2280339-AGG,X-2280349-2280358-AG,X-2280381-2280390-GA,X-2280415-2280428-AGG,X-2280438-2280447-AG,X-2280470-2280479-GA,X-2280504-2280517-AGG,X-2280527-2280536-AG,X-2280559-2280568-GA,X-2280593-2280606-AGG,X-2280616-2280625-AG,X-2280648-2280657-GA,X-2280682-2280695-AGG,X-2280705-2280714-AG,X-2280737-2280746-GA,X-2280771-2280784-AGG,X-2280794-2280803-AG,X-2280826-2280835-GA,X-2280883-2280896-AG,X-2280911-2280920-GA,X-2280968-2280981-AG,X-2280996-2281005-GA,X-2281055-2281064-AG,X-2281087-2281096-GA,X-2281144-2281157-AG,X-2281172-2281181-GA,X-2281229-2281242-AG,X-2281257-2281266-GA,X-2281316-2281325-AG,X-2281348-2281357-GA,X-2281405-2281418-AG,X-2281433-2281442-GA,X-2281490-2281503-AG,X-2281496-2281810-AGAGAGATGGAGAGGGAACGGGGAGAGAGAGGGAGGGCAAACGAGAGGGAGAGAGAAGGAGGAGGAGGAAATGGGGGAAAGAGAGAGAA,X-2281518-2281527-GA,X-2281552-2281565-AGG,X-2281575-2281584-AG,X-2281607-2281616-GA,X-2281641-2281654-AGG,X-2281664-2281673-AG,X-2281696-2281705-GA,X-2281730-2281743-AGG,X-2281753-2281762-AG,X-2281785-2281794-GA,X-2281847-2281856-AG,X-2281879-2281888-GA,X-2281936-2281949-AG,X-2281964-2281973-GA,X-2282000-2282013-AGG,X-2282023-2282032-AG,X-2282055-2282064-GA,X-2282089-2282102-AGG,X-2282112-2282121-AG,X-2282144-2282153-GA,X-2282170-2282178-GA,X-2282201-2282210-AG,X-2282233-2282242-GA,X-2282290-2282303-AG,X-2282318-2282327-GA,X-2282437-2282446-GAG,X-2282464-2282473-AG;MOTIFS=AG,AGAGAGATGGAGAGGGAACGGGGAGAGAGAGGGAGGGCAAACGAGAGGGAGAGAGAAGGAGGAGGAGGAAATGGGGGAAAGAGAGAGAA,GAGGAGGAAATGGGGGAAAGAGAGAGAAAGAGAGATGGAGAGGGAACAGGGAGAGAGAGGGAGGGCAAACGAGAGGGAGAGAGAAGGAG,GA,AGG,GAG,GAGAGGGAGAGAGAAGGAGGAGGAGGAAATGGGGGAAAGAGAGAGAAAGAGAGATGGAGAGGGAACGGGGAGAGAGAGGGAGGGCAAAC;STRUC=<VC262365>	HPRC,HGSVC	No	0.116	No	NA,NA	NA	NA
chrX:2279329	594610	DEL	514	0.8375	0.6396	2	DHRSX(NA,NA)	NA	NA	NA	NA	NA	NA	NA	NA	Yes	ID=X-2279865-2280226-GAGAGGGAGAGAGAAGGAGGAGGAGGAAATGGGGGAAAGAGAGAGAAAGAGAGATGGAGAGGGAACGGGGAGAGAGAGGGAGGGCAAAC,X-2279991-2280000-AG,X-2280023-2280032-GA,X-2280057-2280070-AGG,X-2280080-2280089-AG,X-2280112-2280121-GA,X-2280146-2280159-AGG,X-2280169-2280178-AG,X-2280201-2280210-GA,X-2280242-2280556-GAGGAGGAAATGGGGGAAAGAGAGAGAAAGAGAGATGGAGAGGGAACAGGGAGAGAGAGGGAGGGCAAACGAGAGGGAGAGAGAAGGAG,X-2280260-2280269-AG,X-2280292-2280301-GA,X-2280326-2280339-AGG,X-2280349-2280358-AG,X-2280381-2280390-GA,X-2280415-2280428-AGG,X-2280438-2280447-AG,X-2280470-2280479-GA,X-2280504-2280517-AGG,X-2280527-2280536-AG,X-2280559-2280568-GA,X-2280593-2280606-AGG,X-2280616-2280625-AG,X-2280648-2280657-GA,X-2280682-2280695-AGG,X-2280705-2280714-AG,X-2280737-2280746-GA,X-2280771-2280784-AGG,X-2280794-2280803-AG,X-2280826-2280835-GA,X-2280883-2280896-AG,X-2280911-2280920-GA,X-2280968-2280981-AG,X-2280996-2281005-GA,X-2281055-2281064-AG,X-2281087-2281096-GA,X-2281144-2281157-AG,X-2281172-2281181-GA,X-2281229-2281242-AG,X-2281257-2281266-GA,X-2281316-2281325-AG,X-2281348-2281357-GA,X-2281405-2281418-AG,X-2281433-2281442-GA,X-2281490-2281503-AG,X-2281496-2281810-AGAGAGATGGAGAGGGAACGGGGAGAGAGAGGGAGGGCAAACGAGAGGGAGAGAGAAGGAGGAGGAGGAAATGGGGGAAAGAGAGAGAA,X-2281518-2281527-GA,X-2281552-2281565-AGG,X-2281575-2281584-AG,X-2281607-2281616-GA,X-2281641-2281654-AGG,X-2281664-2281673-AG,X-2281696-2281705-GA,X-2281730-2281743-AGG,X-2281753-2281762-AG,X-2281785-2281794-GA,X-2281847-2281856-AG,X-2281879-2281888-GA,X-2281936-2281949-AG,X-2281964-2281973-GA,X-2282000-2282013-AGG,X-2282023-2282032-AG,X-2282055-2282064-GA,X-2282089-2282102-AGG,X-2282112-2282121-AG,X-2282144-2282153-GA,X-2282170-2282178-GA,X-2282201-2282210-AG,X-2282233-2282242-GA,X-2282290-2282303-AG,X-2282318-2282327-GA,X-2282437-2282446-GAG,X-2282464-2282473-AG;MOTIFS=AG,AGAGAGATGGAGAGGGAACGGGGAGAGAGAGGGAGGGCAAACGAGAGGGAGAGAGAAGGAGGAGGAGGAAATGGGGGAAAGAGAGAGAA,GAGGAGGAAATGGGGGAAAGAGAGAGAAAGAGAGATGGAGAGGGAACAGGGAGAGAGAGGGAGGGCAAACGAGAGGGAGAGAGAAGGAG,GA,AGG,GAG,GAGAGGGAGAGAGAAGGAGGAGGAGGAAATGGGGGAAAGAGAGAGAAAGAGAGATGGAGAGGGAACGGGGAGAGAGAGGGAGGGCAAAC;STRUC=<VC262365>	HGSVC	No	0.12	No	NA,NA	NA	NA
chrX:2279349	594611	DEL	429	0.8014	0.6943	4	DHRSX(NA,NA)	NA	NA	NA	NA	NA	NA	NA	NA	Yes	ID=X-2279865-2280226-GAGAGGGAGAGAGAAGGAGGAGGAGGAAATGGGGGAAAGAGAGAGAAAGAGAGATGGAGAGGGAACGGGGAGAGAGAGGGAGGGCAAAC,X-2279991-2280000-AG,X-2280023-2280032-GA,X-2280057-2280070-AGG,X-2280080-2280089-AG,X-2280112-2280121-GA,X-2280146-2280159-AGG,X-2280169-2280178-AG,X-2280201-2280210-GA,X-2280242-2280556-GAGGAGGAAATGGGGGAAAGAGAGAGAAAGAGAGATGGAGAGGGAACAGGGAGAGAGAGGGAGGGCAAACGAGAGGGAGAGAGAAGGAG,X-2280260-2280269-AG,X-2280292-2280301-GA,X-2280326-2280339-AGG,X-2280349-2280358-AG,X-2280381-2280390-GA,X-2280415-2280428-AGG,X-2280438-2280447-AG,X-2280470-2280479-GA,X-2280504-2280517-AGG,X-2280527-2280536-AG,X-2280559-2280568-GA,X-2280593-2280606-AGG,X-2280616-2280625-AG,X-2280648-2280657-GA,X-2280682-2280695-AGG,X-2280705-2280714-AG,X-2280737-2280746-GA,X-2280771-2280784-AGG,X-2280794-2280803-AG,X-2280826-2280835-GA,X-2280883-2280896-AG,X-2280911-2280920-GA,X-2280968-2280981-AG,X-2280996-2281005-GA,X-2281055-2281064-AG,X-2281087-2281096-GA,X-2281144-2281157-AG,X-2281172-2281181-GA,X-2281229-2281242-AG,X-2281257-2281266-GA,X-2281316-2281325-AG,X-2281348-2281357-GA,X-2281405-2281418-AG,X-2281433-2281442-GA,X-2281490-2281503-AG,X-2281496-2281810-AGAGAGATGGAGAGGGAACGGGGAGAGAGAGGGAGGGCAAACGAGAGGGAGAGAGAAGGAGGAGGAGGAAATGGGGGAAAGAGAGAGAA,X-2281518-2281527-GA,X-2281552-2281565-AGG,X-2281575-2281584-AG,X-2281607-2281616-GA,X-2281641-2281654-AGG,X-2281664-2281673-AG,X-2281696-2281705-GA,X-2281730-2281743-AGG,X-2281753-2281762-AG,X-2281785-2281794-GA,X-2281847-2281856-AG,X-2281879-2281888-GA,X-2281936-2281949-AG,X-2281964-2281973-GA,X-2282000-2282013-AGG,X-2282023-2282032-AG,X-2282055-2282064-GA,X-2282089-2282102-AGG,X-2282112-2282121-AG,X-2282144-2282153-GA,X-2282170-2282178-GA,X-2282201-2282210-AG,X-2282233-2282242-GA,X-2282290-2282303-AG,X-2282318-2282327-GA,X-2282437-2282446-GAG,X-2282464-2282473-AG;MOTIFS=AG,AGAGAGATGGAGAGGGAACGGGGAGAGAGAGGGAGGGCAAACGAGAGGGAGAGAGAAGGAGGAGGAGGAAATGGGGGAAAGAGAGAGAA,GAGGAGGAAATGGGGGAAAGAGAGAGAAAGAGAGATGGAGAGGGAACAGGGAGAGAGAGGGAGGGCAAACGAGAGGGAGAGAGAAGGAG,GA,AGG,GAG,GAGAGGGAGAGAGAAGGAGGAGGAGGAAATGGGGGAAAGAGAGAGAAAGAGAGATGGAGAGGGAACGGGGAGAGAGAGGGAGGGCAAAC;STRUC=<VC262365>	HPRC,HGSVC	No	0.132	No	NA,NA	NA	NA
chrX:2279349	594615	DEL	2189	0.8025	0.6832	20	DHRSX(NA,NA)	NA	NA	NA	NA	NA	NA	NA	NA	Yes	ID=X-2279865-2280226-GAGAGGGAGAGAGAAGGAGGAGGAGGAAATGGGGGAAAGAGAGAGAAAGAGAGATGGAGAGGGAACGGGGAGAGAGAGGGAGGGCAAAC,X-2279991-2280000-AG,X-2280023-2280032-GA,X-2280057-2280070-AGG,X-2280080-2280089-AG,X-2280112-2280121-GA,X-2280146-2280159-AGG,X-2280169-2280178-AG,X-2280201-2280210-GA,X-2280242-2280556-GAGGAGGAAATGGGGGAAAGAGAGAGAAAGAGAGATGGAGAGGGAACAGGGAGAGAGAGGGAGGGCAAACGAGAGGGAGAGAGAAGGAG,X-2280260-2280269-AG,X-2280292-2280301-GA,X-2280326-2280339-AGG,X-2280349-2280358-AG,X-2280381-2280390-GA,X-2280415-2280428-AGG,X-2280438-2280447-AG,X-2280470-2280479-GA,X-2280504-2280517-AGG,X-2280527-2280536-AG,X-2280559-2280568-GA,X-2280593-2280606-AGG,X-2280616-2280625-AG,X-2280648-2280657-GA,X-2280682-2280695-AGG,X-2280705-2280714-AG,X-2280737-2280746-GA,X-2280771-2280784-AGG,X-2280794-2280803-AG,X-2280826-2280835-GA,X-2280883-2280896-AG,X-2280911-2280920-GA,X-2280968-2280981-AG,X-2280996-2281005-GA,X-2281055-2281064-AG,X-2281087-2281096-GA,X-2281144-2281157-AG,X-2281172-2281181-GA,X-2281229-2281242-AG,X-2281257-2281266-GA,X-2281316-2281325-AG,X-2281348-2281357-GA,X-2281405-2281418-AG,X-2281433-2281442-GA,X-2281490-2281503-AG,X-2281496-2281810-AGAGAGATGGAGAGGGAACGGGGAGAGAGAGGGAGGGCAAACGAGAGGGAGAGAGAAGGAGGAGGAGGAAATGGGGGAAAGAGAGAGAA,X-2281518-2281527-GA,X-2281552-2281565-AGG,X-2281575-2281584-AG,X-2281607-2281616-GA,X-2281641-2281654-AGG,X-2281664-2281673-AG,X-2281696-2281705-GA,X-2281730-2281743-AGG,X-2281753-2281762-AG,X-2281785-2281794-GA,X-2281847-2281856-AG,X-2281879-2281888-GA,X-2281936-2281949-AG,X-2281964-2281973-GA,X-2282000-2282013-AGG,X-2282023-2282032-AG,X-2282055-2282064-GA,X-2282089-2282102-AGG,X-2282112-2282121-AG,X-2282144-2282153-GA,X-2282170-2282178-GA,X-2282201-2282210-AG,X-2282233-2282242-GA,X-2282290-2282303-AG,X-2282318-2282327-GA,X-2282437-2282446-GAG,X-2282464-2282473-AG;MOTIFS=AG,AGAGAGATGGAGAGGGAACGGGGAGAGAGAGGGAGGGCAAACGAGAGGGAGAGAGAAGGAGGAGGAGGAAATGGGGGAAAGAGAGAGAA,GAGGAGGAAATGGGGGAAAGAGAGAGAAAGAGAGATGGAGAGGGAACAGGGAGAGAGAGGGAGGGCAAACGAGAGGGAGAGAGAAGGAG,GA,AGG,GAG,GAGAGGGAGAGAGAAGGAGGAGGAGGAAATGGGGGAAAGAGAGAGAAAGAGAGATGGAGAGGGAACGGGGAGAGAGAGGGAGGGCAAAC;STRUC=<VC262365>	HPRC,HGSVC	No	0.106	No	NA,NA	NA	NA
chrX:2279651	594616	INS	2115	0.8384	0.5688	4	DHRSX(NA,NA)	NA	NA	NA	NA	NA	NA	NA	NA	Yes	ID=X-2279865-2280226-GAGAGGGAGAGAGAAGGAGGAGGAGGAAATGGGGGAAAGAGAGAGAAAGAGAGATGGAGAGGGAACGGGGAGAGAGAGGGAGGGCAAAC,X-2279991-2280000-AG,X-2280023-2280032-GA,X-2280057-2280070-AGG,X-2280080-2280089-AG,X-2280112-2280121-GA,X-2280146-2280159-AGG,X-2280169-2280178-AG,X-2280201-2280210-GA,X-2280242-2280556-GAGGAGGAAATGGGGGAAAGAGAGAGAAAGAGAGATGGAGAGGGAACAGGGAGAGAGAGGGAGGGCAAACGAGAGGGAGAGAGAAGGAG,X-2280260-2280269-AG,X-2280292-2280301-GA,X-2280326-2280339-AGG,X-2280349-2280358-AG,X-2280381-2280390-GA,X-2280415-2280428-AGG,X-2280438-2280447-AG,X-2280470-2280479-GA,X-2280504-2280517-AGG,X-2280527-2280536-AG,X-2280559-2280568-GA,X-2280593-2280606-AGG,X-2280616-2280625-AG,X-2280648-2280657-GA,X-2280682-2280695-AGG,X-2280705-2280714-AG,X-2280737-2280746-GA,X-2280771-2280784-AGG,X-2280794-2280803-AG,X-2280826-2280835-GA,X-2280883-2280896-AG,X-2280911-2280920-GA,X-2280968-2280981-AG,X-2280996-2281005-GA,X-2281055-2281064-AG,X-2281087-2281096-GA,X-2281144-2281157-AG,X-2281172-2281181-GA,X-2281229-2281242-AG,X-2281257-2281266-GA,X-2281316-2281325-AG,X-2281348-2281357-GA,X-2281405-2281418-AG,X-2281433-2281442-GA,X-2281490-2281503-AG,X-2281496-2281810-AGAGAGATGGAGAGGGAACGGGGAGAGAGAGGGAGGGCAAACGAGAGGGAGAGAGAAGGAGGAGGAGGAAATGGGGGAAAGAGAGAGAA,X-2281518-2281527-GA,X-2281552-2281565-AGG,X-2281575-2281584-AG,X-2281607-2281616-GA,X-2281641-2281654-AGG,X-2281664-2281673-AG,X-2281696-2281705-GA,X-2281730-2281743-AGG,X-2281753-2281762-AG,X-2281785-2281794-GA,X-2281847-2281856-AG,X-2281879-2281888-GA,X-2281936-2281949-AG,X-2281964-2281973-GA,X-2282000-2282013-AGG,X-2282023-2282032-AG,X-2282055-2282064-GA,X-2282089-2282102-AGG,X-2282112-2282121-AG,X-2282144-2282153-GA,X-2282170-2282178-GA,X-2282201-2282210-AG,X-2282233-2282242-GA,X-2282290-2282303-AG,X-2282318-2282327-GA,X-2282437-2282446-GAG,X-2282464-2282473-AG;MOTIFS=AG,AGAGAGATGGAGAGGGAACGGGGAGAGAGAGGGAGGGCAAACGAGAGGGAGAGAGAAGGAGGAGGAGGAAATGGGGGAAAGAGAGAGAA,GAGGAGGAAATGGGGGAAAGAGAGAGAAAGAGAGATGGAGAGGGAACAGGGAGAGAGAGGGAGGGCAAACGAGAGGGAGAGAGAAGGAG,GA,AGG,GAG,GAGAGGGAGAGAGAAGGAGGAGGAGGAAATGGGGGAAAGAGAGAGAAAGAGAGATGGAGAGGGAACGGGGAGAGAGAGGGAGGGCAAAC;STRUC=<VC262365>	NA	No	0.234	No	NA,NA	NA	NA
chrX:2280495	594617	DEL	1848	0.8635	0.5016	3	DHRSX(NA,NA)	NA	NA	NA	NA	NA	NA	NA	NA	Yes	ID=X-2279865-2280226-GAGAGGGAGAGAGAAGGAGGAGGAGGAAATGGGGGAAAGAGAGAGAAAGAGAGATGGAGAGGGAACGGGGAGAGAGAGGGAGGGCAAAC,X-2279991-2280000-AG,X-2280023-2280032-GA,X-2280057-2280070-AGG,X-2280080-2280089-AG,X-2280112-2280121-GA,X-2280146-2280159-AGG,X-2280169-2280178-AG,X-2280201-2280210-GA,X-2280242-2280556-GAGGAGGAAATGGGGGAAAGAGAGAGAAAGAGAGATGGAGAGGGAACAGGGAGAGAGAGGGAGGGCAAACGAGAGGGAGAGAGAAGGAG,X-2280260-2280269-AG,X-2280292-2280301-GA,X-2280326-2280339-AGG,X-2280349-2280358-AG,X-2280381-2280390-GA,X-2280415-2280428-AGG,X-2280438-2280447-AG,X-2280470-2280479-GA,X-2280504-2280517-AGG,X-2280527-2280536-AG,X-2280559-2280568-GA,X-2280593-2280606-AGG,X-2280616-2280625-AG,X-2280648-2280657-GA,X-2280682-2280695-AGG,X-2280705-2280714-AG,X-2280737-2280746-GA,X-2280771-2280784-AGG,X-2280794-2280803-AG,X-2280826-2280835-GA,X-2280883-2280896-AG,X-2280911-2280920-GA,X-2280968-2280981-AG,X-2280996-2281005-GA,X-2281055-2281064-AG,X-2281087-2281096-GA,X-2281144-2281157-AG,X-2281172-2281181-GA,X-2281229-2281242-AG,X-2281257-2281266-GA,X-2281316-2281325-AG,X-2281348-2281357-GA,X-2281405-2281418-AG,X-2281433-2281442-GA,X-2281490-2281503-AG,X-2281496-2281810-AGAGAGATGGAGAGGGAACGGGGAGAGAGAGGGAGGGCAAACGAGAGGGAGAGAGAAGGAGGAGGAGGAAATGGGGGAAAGAGAGAGAA,X-2281518-2281527-GA,X-2281552-2281565-AGG,X-2281575-2281584-AG,X-2281607-2281616-GA,X-2281641-2281654-AGG,X-2281664-2281673-AG,X-2281696-2281705-GA,X-2281730-2281743-AGG,X-2281753-2281762-AG,X-2281785-2281794-GA,X-2281847-2281856-AG,X-2281879-2281888-GA,X-2281936-2281949-AG,X-2281964-2281973-GA,X-2282000-2282013-AGG,X-2282023-2282032-AG,X-2282055-2282064-GA,X-2282089-2282102-AGG,X-2282112-2282121-AG,X-2282144-2282153-GA,X-2282170-2282178-GA,X-2282201-2282210-AG,X-2282233-2282242-GA,X-2282290-2282303-AG,X-2282318-2282327-GA,X-2282437-2282446-GAG,X-2282464-2282473-AG;MOTIFS=AG,AGAGAGATGGAGAGGGAACGGGGAGAGAGAGGGAGGGCAAACGAGAGGGAGAGAGAAGGAGGAGGAGGAAATGGGGGAAAGAGAGAGAA,GAGGAGGAAATGGGGGAAAGAGAGAGAAAGAGAGATGGAGAGGGAACAGGGAGAGAGAGGGAGGGCAAACGAGAGGGAGAGAGAAGGAG,GA,AGG,GAG,GAGAGGGAGAGAGAAGGAGGAGGAGGAAATGGGGGAAAGAGAGAGAAAGAGAGATGGAGAGGGAACGGGGAGAGAGAGGGAGGGCAAAC;STRUC=<VC262365>	HPRC,HGSVC	No	0.111	No	NA,NA	NA	NA
chrX:2280627	594618	DEL	1670	0.8801	0.438	6	DHRSX(NA,NA)	NA	NA	NA	NA	NA	NA	NA	NA	Yes	ID=X-2279865-2280226-GAGAGGGAGAGAGAAGGAGGAGGAGGAAATGGGGGAAAGAGAGAGAAAGAGAGATGGAGAGGGAACGGGGAGAGAGAGGGAGGGCAAAC,X-2279991-2280000-AG,X-2280023-2280032-GA,X-2280057-2280070-AGG,X-2280080-2280089-AG,X-2280112-2280121-GA,X-2280146-2280159-AGG,X-2280169-2280178-AG,X-2280201-2280210-GA,X-2280242-2280556-GAGGAGGAAATGGGGGAAAGAGAGAGAAAGAGAGATGGAGAGGGAACAGGGAGAGAGAGGGAGGGCAAACGAGAGGGAGAGAGAAGGAG,X-2280260-2280269-AG,X-2280292-2280301-GA,X-2280326-2280339-AGG,X-2280349-2280358-AG,X-2280381-2280390-GA,X-2280415-2280428-AGG,X-2280438-2280447-AG,X-2280470-2280479-GA,X-2280504-2280517-AGG,X-2280527-2280536-AG,X-2280559-2280568-GA,X-2280593-2280606-AGG,X-2280616-2280625-AG,X-2280648-2280657-GA,X-2280682-2280695-AGG,X-2280705-2280714-AG,X-2280737-2280746-GA,X-2280771-2280784-AGG,X-2280794-2280803-AG,X-2280826-2280835-GA,X-2280883-2280896-AG,X-2280911-2280920-GA,X-2280968-2280981-AG,X-2280996-2281005-GA,X-2281055-2281064-AG,X-2281087-2281096-GA,X-2281144-2281157-AG,X-2281172-2281181-GA,X-2281229-2281242-AG,X-2281257-2281266-GA,X-2281316-2281325-AG,X-2281348-2281357-GA,X-2281405-2281418-AG,X-2281433-2281442-GA,X-2281490-2281503-AG,X-2281496-2281810-AGAGAGATGGAGAGGGAACGGGGAGAGAGAGGGAGGGCAAACGAGAGGGAGAGAGAAGGAGGAGGAGGAAATGGGGGAAAGAGAGAGAA,X-2281518-2281527-GA,X-2281552-2281565-AGG,X-2281575-2281584-AG,X-2281607-2281616-GA,X-2281641-2281654-AGG,X-2281664-2281673-AG,X-2281696-2281705-GA,X-2281730-2281743-AGG,X-2281753-2281762-AG,X-2281785-2281794-GA,X-2281847-2281856-AG,X-2281879-2281888-GA,X-2281936-2281949-AG,X-2281964-2281973-GA,X-2282000-2282013-AGG,X-2282023-2282032-AG,X-2282055-2282064-GA,X-2282089-2282102-AGG,X-2282112-2282121-AG,X-2282144-2282153-GA,X-2282170-2282178-GA,X-2282201-2282210-AG,X-2282233-2282242-GA,X-2282290-2282303-AG,X-2282318-2282327-GA,X-2282437-2282446-GAG,X-2282464-2282473-AG;MOTIFS=AG,AGAGAGATGGAGAGGGAACGGGGAGAGAGAGGGAGGGCAAACGAGAGGGAGAGAGAAGGAGGAGGAGGAAATGGGGGAAAGAGAGAGAA,GAGGAGGAAATGGGGGAAAGAGAGAGAAAGAGAGATGGAGAGGGAACAGGGAGAGAGAGGGAGGGCAAACGAGAGGGAGAGAGAAGGAG,GA,AGG,GAG,GAGAGGGAGAGAGAAGGAGGAGGAGGAAATGGGGGAAAGAGAGAGAAAGAGAGATGGAGAGGGAACGGGGAGAGAGAGGGAGGGCAAAC;STRUC=<VC262365>	HPRC,HGSVC	No	0.102	No	NA,NA	NA	NA
chrX:2280687	594619	DEL	1143	0.8063	0.686	4	DHRSX(NA,NA)	NA	NA	NA	NA	NA	NA	NA	NA	Yes	ID=X-2279865-2280226-GAGAGGGAGAGAGAAGGAGGAGGAGGAAATGGGGGAAAGAGAGAGAAAGAGAGATGGAGAGGGAACGGGGAGAGAGAGGGAGGGCAAAC,X-2279991-2280000-AG,X-2280023-2280032-GA,X-2280057-2280070-AGG,X-2280080-2280089-AG,X-2280112-2280121-GA,X-2280146-2280159-AGG,X-2280169-2280178-AG,X-2280201-2280210-GA,X-2280242-2280556-GAGGAGGAAATGGGGGAAAGAGAGAGAAAGAGAGATGGAGAGGGAACAGGGAGAGAGAGGGAGGGCAAACGAGAGGGAGAGAGAAGGAG,X-2280260-2280269-AG,X-2280292-2280301-GA,X-2280326-2280339-AGG,X-2280349-2280358-AG,X-2280381-2280390-GA,X-2280415-2280428-AGG,X-2280438-2280447-AG,X-2280470-2280479-GA,X-2280504-2280517-AGG,X-2280527-2280536-AG,X-2280559-2280568-GA,X-2280593-2280606-AGG,X-2280616-2280625-AG,X-2280648-2280657-GA,X-2280682-2280695-AGG,X-2280705-2280714-AG,X-2280737-2280746-GA,X-2280771-2280784-AGG,X-2280794-2280803-AG,X-2280826-2280835-GA,X-2280883-2280896-AG,X-2280911-2280920-GA,X-2280968-2280981-AG,X-2280996-2281005-GA,X-2281055-2281064-AG,X-2281087-2281096-GA,X-2281144-2281157-AG,X-2281172-2281181-GA,X-2281229-2281242-AG,X-2281257-2281266-GA,X-2281316-2281325-AG,X-2281348-2281357-GA,X-2281405-2281418-AG,X-2281433-2281442-GA,X-2281490-2281503-AG,X-2281496-2281810-AGAGAGATGGAGAGGGAACGGGGAGAGAGAGGGAGGGCAAACGAGAGGGAGAGAGAAGGAGGAGGAGGAAATGGGGGAAAGAGAGAGAA,X-2281518-2281527-GA,X-2281552-2281565-AGG,X-2281575-2281584-AG,X-2281607-2281616-GA,X-2281641-2281654-AGG,X-2281664-2281673-AG,X-2281696-2281705-GA,X-2281730-2281743-AGG,X-2281753-2281762-AG,X-2281785-2281794-GA,X-2281847-2281856-AG,X-2281879-2281888-GA,X-2281936-2281949-AG,X-2281964-2281973-GA,X-2282000-2282013-AGG,X-2282023-2282032-AG,X-2282055-2282064-GA,X-2282089-2282102-AGG,X-2282112-2282121-AG,X-2282144-2282153-GA,X-2282170-2282178-GA,X-2282201-2282210-AG,X-2282233-2282242-GA,X-2282290-2282303-AG,X-2282318-2282327-GA,X-2282437-2282446-GAG,X-2282464-2282473-AG;MOTIFS=AG,AGAGAGATGGAGAGGGAACGGGGAGAGAGAGGGAGGGCAAACGAGAGGGAGAGAGAAGGAGGAGGAGGAAATGGGGGAAAGAGAGAGAA,GAGGAGGAAATGGGGGAAAGAGAGAGAAAGAGAGATGGAGAGGGAACAGGGAGAGAGAGGGAGGGCAAACGAGAGGGAGAGAGAAGGAG,GA,AGG,GAG,GAGAGGGAGAGAGAAGGAGGAGGAGGAAATGGGGGAAAGAGAGAGAAAGAGAGATGGAGAGGGAACGGGGAGAGAGAGGGAGGGCAAAC;STRUC=<VC262365>	HGSVC	No	0.109	No	NA,NA	NA	NA
chrX:2280715	594620	DEL	1581	0.917	0.5931	4	DHRSX(NA,NA)	NA	NA	NA	NA	NA	NA	NA	NA	Yes	ID=X-2279865-2280226-GAGAGGGAGAGAGAAGGAGGAGGAGGAAATGGGGGAAAGAGAGAGAAAGAGAGATGGAGAGGGAACGGGGAGAGAGAGGGAGGGCAAAC,X-2279991-2280000-AG,X-2280023-2280032-GA,X-2280057-2280070-AGG,X-2280080-2280089-AG,X-2280112-2280121-GA,X-2280146-2280159-AGG,X-2280169-2280178-AG,X-2280201-2280210-GA,X-2280242-2280556-GAGGAGGAAATGGGGGAAAGAGAGAGAAAGAGAGATGGAGAGGGAACAGGGAGAGAGAGGGAGGGCAAACGAGAGGGAGAGAGAAGGAG,X-2280260-2280269-AG,X-2280292-2280301-GA,X-2280326-2280339-AGG,X-2280349-2280358-AG,X-2280381-2280390-GA,X-2280415-2280428-AGG,X-2280438-2280447-AG,X-2280470-2280479-GA,X-2280504-2280517-AGG,X-2280527-2280536-AG,X-2280559-2280568-GA,X-2280593-2280606-AGG,X-2280616-2280625-AG,X-2280648-2280657-GA,X-2280682-2280695-AGG,X-2280705-2280714-AG,X-2280737-2280746-GA,X-2280771-2280784-AGG,X-2280794-2280803-AG,X-2280826-2280835-GA,X-2280883-2280896-AG,X-2280911-2280920-GA,X-2280968-2280981-AG,X-2280996-2281005-GA,X-2281055-2281064-AG,X-2281087-2281096-GA,X-2281144-2281157-AG,X-2281172-2281181-GA,X-2281229-2281242-AG,X-2281257-2281266-GA,X-2281316-2281325-AG,X-2281348-2281357-GA,X-2281405-2281418-AG,X-2281433-2281442-GA,X-2281490-2281503-AG,X-2281496-2281810-AGAGAGATGGAGAGGGAACGGGGAGAGAGAGGGAGGGCAAACGAGAGGGAGAGAGAAGGAGGAGGAGGAAATGGGGGAAAGAGAGAGAA,X-2281518-2281527-GA,X-2281552-2281565-AGG,X-2281575-2281584-AG,X-2281607-2281616-GA,X-2281641-2281654-AGG,X-2281664-2281673-AG,X-2281696-2281705-GA,X-2281730-2281743-AGG,X-2281753-2281762-AG,X-2281785-2281794-GA,X-2281847-2281856-AG,X-2281879-2281888-GA,X-2281936-2281949-AG,X-2281964-2281973-GA,X-2282000-2282013-AGG,X-2282023-2282032-AG,X-2282055-2282064-GA,X-2282089-2282102-AGG,X-2282112-2282121-AG,X-2282144-2282153-GA,X-2282170-2282178-GA,X-2282201-2282210-AG,X-2282233-2282242-GA,X-2282290-2282303-AG,X-2282318-2282327-GA,X-2282437-2282446-GAG,X-2282464-2282473-AG;MOTIFS=AG,AGAGAGATGGAGAGGGAACGGGGAGAGAGAGGGAGGGCAAACGAGAGGGAGAGAGAAGGAGGAGGAGGAAATGGGGGAAAGAGAGAGAA,GAGGAGGAAATGGGGGAAAGAGAGAGAAAGAGAGATGGAGAGGGAACAGGGAGAGAGAGGGAGGGCAAACGAGAGGGAGAGAGAAGGAG,GA,AGG,GAG,GAGAGGGAGAGAGAAGGAGGAGGAGGAAATGGGGGAAAGAGAGAGAAAGAGAGATGGAGAGGGAACGGGGAGAGAGAGGGAGGGCAAAC;STRUC=<VC262365>	HPRC,HGSVC	No	0.098	No	NA,NA	NA	NA
chrX:2280735	594621	DEL	1227	0.8501	0.5586	3	DHRSX(NA,NA)	NA	NA	NA	NA	NA	NA	NA	NA	Yes	ID=X-2279865-2280226-GAGAGGGAGAGAGAAGGAGGAGGAGGAAATGGGGGAAAGAGAGAGAAAGAGAGATGGAGAGGGAACGGGGAGAGAGAGGGAGGGCAAAC,X-2279991-2280000-AG,X-2280023-2280032-GA,X-2280057-2280070-AGG,X-2280080-2280089-AG,X-2280112-2280121-GA,X-2280146-2280159-AGG,X-2280169-2280178-AG,X-2280201-2280210-GA,X-2280242-2280556-GAGGAGGAAATGGGGGAAAGAGAGAGAAAGAGAGATGGAGAGGGAACAGGGAGAGAGAGGGAGGGCAAACGAGAGGGAGAGAGAAGGAG,X-2280260-2280269-AG,X-2280292-2280301-GA,X-2280326-2280339-AGG,X-2280349-2280358-AG,X-2280381-2280390-GA,X-2280415-2280428-AGG,X-2280438-2280447-AG,X-2280470-2280479-GA,X-2280504-2280517-AGG,X-2280527-2280536-AG,X-2280559-2280568-GA,X-2280593-2280606-AGG,X-2280616-2280625-AG,X-2280648-2280657-GA,X-2280682-2280695-AGG,X-2280705-2280714-AG,X-2280737-2280746-GA,X-2280771-2280784-AGG,X-2280794-2280803-AG,X-2280826-2280835-GA,X-2280883-2280896-AG,X-2280911-2280920-GA,X-2280968-2280981-AG,X-2280996-2281005-GA,X-2281055-2281064-AG,X-2281087-2281096-GA,X-2281144-2281157-AG,X-2281172-2281181-GA,X-2281229-2281242-AG,X-2281257-2281266-GA,X-2281316-2281325-AG,X-2281348-2281357-GA,X-2281405-2281418-AG,X-2281433-2281442-GA,X-2281490-2281503-AG,X-2281496-2281810-AGAGAGATGGAGAGGGAACGGGGAGAGAGAGGGAGGGCAAACGAGAGGGAGAGAGAAGGAGGAGGAGGAAATGGGGGAAAGAGAGAGAA,X-2281518-2281527-GA,X-2281552-2281565-AGG,X-2281575-2281584-AG,X-2281607-2281616-GA,X-2281641-2281654-AGG,X-2281664-2281673-AG,X-2281696-2281705-GA,X-2281730-2281743-AGG,X-2281753-2281762-AG,X-2281785-2281794-GA,X-2281847-2281856-AG,X-2281879-2281888-GA,X-2281936-2281949-AG,X-2281964-2281973-GA,X-2282000-2282013-AGG,X-2282023-2282032-AG,X-2282055-2282064-GA,X-2282089-2282102-AGG,X-2282112-2282121-AG,X-2282144-2282153-GA,X-2282170-2282178-GA,X-2282201-2282210-AG,X-2282233-2282242-GA,X-2282290-2282303-AG,X-2282318-2282327-GA,X-2282437-2282446-GAG,X-2282464-2282473-AG;MOTIFS=AG,AGAGAGATGGAGAGGGAACGGGGAGAGAGAGGGAGGGCAAACGAGAGGGAGAGAGAAGGAGGAGGAGGAAATGGGGGAAAGAGAGAGAA,GAGGAGGAAATGGGGGAAAGAGAGAGAAAGAGAGATGGAGAGGGAACAGGGAGAGAGAGGGAGGGCAAACGAGAGGGAGAGAGAAGGAG,GA,AGG,GAG,GAGAGGGAGAGAGAAGGAGGAGGAGGAAATGGGGGAAAGAGAGAGAAAGAGAGATGGAGAGGGAACGGGGAGAGAGAGGGAGGGCAAAC;STRUC=<VC262365>	HGSVC	No	0.116	No	NA,NA	NA	NA
chrX:2280739	594622	DEL	957	0.8397	0.655	1	DHRSX(NA,NA)	NA	NA	NA	NA	NA	NA	NA	NA	Yes	ID=X-2279865-2280226-GAGAGGGAGAGAGAAGGAGGAGGAGGAAATGGGGGAAAGAGAGAGAAAGAGAGATGGAGAGGGAACGGGGAGAGAGAGGGAGGGCAAAC,X-2279991-2280000-AG,X-2280023-2280032-GA,X-2280057-2280070-AGG,X-2280080-2280089-AG,X-2280112-2280121-GA,X-2280146-2280159-AGG,X-2280169-2280178-AG,X-2280201-2280210-GA,X-2280242-2280556-GAGGAGGAAATGGGGGAAAGAGAGAGAAAGAGAGATGGAGAGGGAACAGGGAGAGAGAGGGAGGGCAAACGAGAGGGAGAGAGAAGGAG,X-2280260-2280269-AG,X-2280292-2280301-GA,X-2280326-2280339-AGG,X-2280349-2280358-AG,X-2280381-2280390-GA,X-2280415-2280428-AGG,X-2280438-2280447-AG,X-2280470-2280479-GA,X-2280504-2280517-AGG,X-2280527-2280536-AG,X-2280559-2280568-GA,X-2280593-2280606-AGG,X-2280616-2280625-AG,X-2280648-2280657-GA,X-2280682-2280695-AGG,X-2280705-2280714-AG,X-2280737-2280746-GA,X-2280771-2280784-AGG,X-2280794-2280803-AG,X-2280826-2280835-GA,X-2280883-2280896-AG,X-2280911-2280920-GA,X-2280968-2280981-AG,X-2280996-2281005-GA,X-2281055-2281064-AG,X-2281087-2281096-GA,X-2281144-2281157-AG,X-2281172-2281181-GA,X-2281229-2281242-AG,X-2281257-2281266-GA,X-2281316-2281325-AG,X-2281348-2281357-GA,X-2281405-2281418-AG,X-2281433-2281442-GA,X-2281490-2281503-AG,X-2281496-2281810-AGAGAGATGGAGAGGGAACGGGGAGAGAGAGGGAGGGCAAACGAGAGGGAGAGAGAAGGAGGAGGAGGAAATGGGGGAAAGAGAGAGAA,X-2281518-2281527-GA,X-2281552-2281565-AGG,X-2281575-2281584-AG,X-2281607-2281616-GA,X-2281641-2281654-AGG,X-2281664-2281673-AG,X-2281696-2281705-GA,X-2281730-2281743-AGG,X-2281753-2281762-AG,X-2281785-2281794-GA,X-2281847-2281856-AG,X-2281879-2281888-GA,X-2281936-2281949-AG,X-2281964-2281973-GA,X-2282000-2282013-AGG,X-2282023-2282032-AG,X-2282055-2282064-GA,X-2282089-2282102-AGG,X-2282112-2282121-AG,X-2282144-2282153-GA,X-2282170-2282178-GA,X-2282201-2282210-AG,X-2282233-2282242-GA,X-2282290-2282303-AG,X-2282318-2282327-GA,X-2282437-2282446-GAG,X-2282464-2282473-AG;MOTIFS=AG,AGAGAGATGGAGAGGGAACGGGGAGAGAGAGGGAGGGCAAACGAGAGGGAGAGAGAAGGAGGAGGAGGAAATGGGGGAAAGAGAGAGAA,GAGGAGGAAATGGGGGAAAGAGAGAGAAAGAGAGATGGAGAGGGAACAGGGAGAGAGAGGGAGGGCAAACGAGAGGGAGAGAGAAGGAG,GA,AGG,GAG,GAGAGGGAGAGAGAAGGAGGAGGAGGAAATGGGGGAAAGAGAGAGAAAGAGAGATGGAGAGGGAACGGGGAGAGAGAGGGAGGGCAAAC;STRUC=<VC262365>	HGSVC	No	0.109	No	NA,NA	NA	NA
chrX:2280759	594623	DEL	1316	0.8057	0.6789	3	DHRSX(NA,NA)	NA	NA	NA	NA	NA	NA	NA	NA	Yes	ID=X-2279865-2280226-GAGAGGGAGAGAGAAGGAGGAGGAGGAAATGGGGGAAAGAGAGAGAAAGAGAGATGGAGAGGGAACGGGGAGAGAGAGGGAGGGCAAAC,X-2279991-2280000-AG,X-2280023-2280032-GA,X-2280057-2280070-AGG,X-2280080-2280089-AG,X-2280112-2280121-GA,X-2280146-2280159-AGG,X-2280169-2280178-AG,X-2280201-2280210-GA,X-2280242-2280556-GAGGAGGAAATGGGGGAAAGAGAGAGAAAGAGAGATGGAGAGGGAACAGGGAGAGAGAGGGAGGGCAAACGAGAGGGAGAGAGAAGGAG,X-2280260-2280269-AG,X-2280292-2280301-GA,X-2280326-2280339-AGG,X-2280349-2280358-AG,X-2280381-2280390-GA,X-2280415-2280428-AGG,X-2280438-2280447-AG,X-2280470-2280479-GA,X-2280504-2280517-AGG,X-2280527-2280536-AG,X-2280559-2280568-GA,X-2280593-2280606-AGG,X-2280616-2280625-AG,X-2280648-2280657-GA,X-2280682-2280695-AGG,X-2280705-2280714-AG,X-2280737-2280746-GA,X-2280771-2280784-AGG,X-2280794-2280803-AG,X-2280826-2280835-GA,X-2280883-2280896-AG,X-2280911-2280920-GA,X-2280968-2280981-AG,X-2280996-2281005-GA,X-2281055-2281064-AG,X-2281087-2281096-GA,X-2281144-2281157-AG,X-2281172-2281181-GA,X-2281229-2281242-AG,X-2281257-2281266-GA,X-2281316-2281325-AG,X-2281348-2281357-GA,X-2281405-2281418-AG,X-2281433-2281442-GA,X-2281490-2281503-AG,X-2281496-2281810-AGAGAGATGGAGAGGGAACGGGGAGAGAGAGGGAGGGCAAACGAGAGGGAGAGAGAAGGAGGAGGAGGAAATGGGGGAAAGAGAGAGAA,X-2281518-2281527-GA,X-2281552-2281565-AGG,X-2281575-2281584-AG,X-2281607-2281616-GA,X-2281641-2281654-AGG,X-2281664-2281673-AG,X-2281696-2281705-GA,X-2281730-2281743-AGG,X-2281753-2281762-AG,X-2281785-2281794-GA,X-2281847-2281856-AG,X-2281879-2281888-GA,X-2281936-2281949-AG,X-2281964-2281973-GA,X-2282000-2282013-AGG,X-2282023-2282032-AG,X-2282055-2282064-GA,X-2282089-2282102-AGG,X-2282112-2282121-AG,X-2282144-2282153-GA,X-2282170-2282178-GA,X-2282201-2282210-AG,X-2282233-2282242-GA,X-2282290-2282303-AG,X-2282318-2282327-GA,X-2282437-2282446-GAG,X-2282464-2282473-AG;MOTIFS=AG,AGAGAGATGGAGAGGGAACGGGGAGAGAGAGGGAGGGCAAACGAGAGGGAGAGAGAAGGAGGAGGAGGAAATGGGGGAAAGAGAGAGAA,GAGGAGGAAATGGGGGAAAGAGAGAGAAAGAGAGATGGAGAGGGAACAGGGAGAGAGAGGGAGGGCAAACGAGAGGGAGAGAGAAGGAG,GA,AGG,GAG,GAGAGGGAGAGAGAAGGAGGAGGAGGAAATGGGGGAAAGAGAGAGAAAGAGAGATGGAGAGGGAACGGGGAGAGAGAGGGAGGGCAAAC;STRUC=<VC262365>	HPRC,HGSVC	No	0.116	No	NA,NA	NA	NA
chrX:2280848	594625	DEL	690	0.8854	0.4044	1	DHRSX(NA,NA)	NA	NA	NA	NA	NA	NA	NA	NA	Yes	ID=X-2279865-2280226-GAGAGGGAGAGAGAAGGAGGAGGAGGAAATGGGGGAAAGAGAGAGAAAGAGAGATGGAGAGGGAACGGGGAGAGAGAGGGAGGGCAAAC,X-2279991-2280000-AG,X-2280023-2280032-GA,X-2280057-2280070-AGG,X-2280080-2280089-AG,X-2280112-2280121-GA,X-2280146-2280159-AGG,X-2280169-2280178-AG,X-2280201-2280210-GA,X-2280242-2280556-GAGGAGGAAATGGGGGAAAGAGAGAGAAAGAGAGATGGAGAGGGAACAGGGAGAGAGAGGGAGGGCAAACGAGAGGGAGAGAGAAGGAG,X-2280260-2280269-AG,X-2280292-2280301-GA,X-2280326-2280339-AGG,X-2280349-2280358-AG,X-2280381-2280390-GA,X-2280415-2280428-AGG,X-2280438-2280447-AG,X-2280470-2280479-GA,X-2280504-2280517-AGG,X-2280527-2280536-AG,X-2280559-2280568-GA,X-2280593-2280606-AGG,X-2280616-2280625-AG,X-2280648-2280657-GA,X-2280682-2280695-AGG,X-2280705-2280714-AG,X-2280737-2280746-GA,X-2280771-2280784-AGG,X-2280794-2280803-AG,X-2280826-2280835-GA,X-2280883-2280896-AG,X-2280911-2280920-GA,X-2280968-2280981-AG,X-2280996-2281005-GA,X-2281055-2281064-AG,X-2281087-2281096-GA,X-2281144-2281157-AG,X-2281172-2281181-GA,X-2281229-2281242-AG,X-2281257-2281266-GA,X-2281316-2281325-AG,X-2281348-2281357-GA,X-2281405-2281418-AG,X-2281433-2281442-GA,X-2281490-2281503-AG,X-2281496-2281810-AGAGAGATGGAGAGGGAACGGGGAGAGAGAGGGAGGGCAAACGAGAGGGAGAGAGAAGGAGGAGGAGGAAATGGGGGAAAGAGAGAGAA,X-2281518-2281527-GA,X-2281552-2281565-AGG,X-2281575-2281584-AG,X-2281607-2281616-GA,X-2281641-2281654-AGG,X-2281664-2281673-AG,X-2281696-2281705-GA,X-2281730-2281743-AGG,X-2281753-2281762-AG,X-2281785-2281794-GA,X-2281847-2281856-AG,X-2281879-2281888-GA,X-2281936-2281949-AG,X-2281964-2281973-GA,X-2282000-2282013-AGG,X-2282023-2282032-AG,X-2282055-2282064-GA,X-2282089-2282102-AGG,X-2282112-2282121-AG,X-2282144-2282153-GA,X-2282170-2282178-GA,X-2282201-2282210-AG,X-2282233-2282242-GA,X-2282290-2282303-AG,X-2282318-2282327-GA,X-2282437-2282446-GAG,X-2282464-2282473-AG;MOTIFS=AG,AGAGAGATGGAGAGGGAACGGGGAGAGAGAGGGAGGGCAAACGAGAGGGAGAGAGAAGGAGGAGGAGGAAATGGGGGAAAGAGAGAGAA,GAGGAGGAAATGGGGGAAAGAGAGAGAAAGAGAGATGGAGAGGGAACAGGGAGAGAGAGGGAGGGCAAACGAGAGGGAGAGAGAAGGAG,GA,AGG,GAG,GAGAGGGAGAGAGAAGGAGGAGGAGGAAATGGGGGAAAGAGAGAGAAAGAGAGATGGAGAGGGAACGGGGAGAGAGAGGGAGGGCAAAC;STRUC=<VC262365>	NA	No	0.106	No	NA,NA	NA	NA
chrX:2280848	594626	DEL	779	0.8417	0.5804	1	DHRSX(NA,NA)	NA	NA	NA	NA	NA	NA	NA	NA	Yes	ID=X-2279865-2280226-GAGAGGGAGAGAGAAGGAGGAGGAGGAAATGGGGGAAAGAGAGAGAAAGAGAGATGGAGAGGGAACGGGGAGAGAGAGGGAGGGCAAAC,X-2279991-2280000-AG,X-2280023-2280032-GA,X-2280057-2280070-AGG,X-2280080-2280089-AG,X-2280112-2280121-GA,X-2280146-2280159-AGG,X-2280169-2280178-AG,X-2280201-2280210-GA,X-2280242-2280556-GAGGAGGAAATGGGGGAAAGAGAGAGAAAGAGAGATGGAGAGGGAACAGGGAGAGAGAGGGAGGGCAAACGAGAGGGAGAGAGAAGGAG,X-2280260-2280269-AG,X-2280292-2280301-GA,X-2280326-2280339-AGG,X-2280349-2280358-AG,X-2280381-2280390-GA,X-2280415-2280428-AGG,X-2280438-2280447-AG,X-2280470-2280479-GA,X-2280504-2280517-AGG,X-2280527-2280536-AG,X-2280559-2280568-GA,X-2280593-2280606-AGG,X-2280616-2280625-AG,X-2280648-2280657-GA,X-2280682-2280695-AGG,X-2280705-2280714-AG,X-2280737-2280746-GA,X-2280771-2280784-AGG,X-2280794-2280803-AG,X-2280826-2280835-GA,X-2280883-2280896-AG,X-2280911-2280920-GA,X-2280968-2280981-AG,X-2280996-2281005-GA,X-2281055-2281064-AG,X-2281087-2281096-GA,X-2281144-2281157-AG,X-2281172-2281181-GA,X-2281229-2281242-AG,X-2281257-2281266-GA,X-2281316-2281325-AG,X-2281348-2281357-GA,X-2281405-2281418-AG,X-2281433-2281442-GA,X-2281490-2281503-AG,X-2281496-2281810-AGAGAGATGGAGAGGGAACGGGGAGAGAGAGGGAGGGCAAACGAGAGGGAGAGAGAAGGAGGAGGAGGAAATGGGGGAAAGAGAGAGAA,X-2281518-2281527-GA,X-2281552-2281565-AGG,X-2281575-2281584-AG,X-2281607-2281616-GA,X-2281641-2281654-AGG,X-2281664-2281673-AG,X-2281696-2281705-GA,X-2281730-2281743-AGG,X-2281753-2281762-AG,X-2281785-2281794-GA,X-2281847-2281856-AG,X-2281879-2281888-GA,X-2281936-2281949-AG,X-2281964-2281973-GA,X-2282000-2282013-AGG,X-2282023-2282032-AG,X-2282055-2282064-GA,X-2282089-2282102-AGG,X-2282112-2282121-AG,X-2282144-2282153-GA,X-2282170-2282178-GA,X-2282201-2282210-AG,X-2282233-2282242-GA,X-2282290-2282303-AG,X-2282318-2282327-GA,X-2282437-2282446-GAG,X-2282464-2282473-AG;MOTIFS=AG,AGAGAGATGGAGAGGGAACGGGGAGAGAGAGGGAGGGCAAACGAGAGGGAGAGAGAAGGAGGAGGAGGAAATGGGGGAAAGAGAGAGAA,GAGGAGGAAATGGGGGAAAGAGAGAGAAAGAGAGATGGAGAGGGAACAGGGAGAGAGAGGGAGGGCAAACGAGAGGGAGAGAGAAGGAG,GA,AGG,GAG,GAGAGGGAGAGAGAAGGAGGAGGAGGAAATGGGGGAAAGAGAGAGAAAGAGAGATGGAGAGGGAACGGGGAGAGAGAGGGAGGGCAAAC;STRUC=<VC262365>	HGSVC	No	0.106	No	NA,NA	NA	NA
chrX:2280885	594627	DEL	605	0.8622	0.5058	1	DHRSX(NA,NA)	NA	NA	NA	NA	NA	NA	NA	NA	Yes	ID=X-2279865-2280226-GAGAGGGAGAGAGAAGGAGGAGGAGGAAATGGGGGAAAGAGAGAGAAAGAGAGATGGAGAGGGAACGGGGAGAGAGAGGGAGGGCAAAC,X-2279991-2280000-AG,X-2280023-2280032-GA,X-2280057-2280070-AGG,X-2280080-2280089-AG,X-2280112-2280121-GA,X-2280146-2280159-AGG,X-2280169-2280178-AG,X-2280201-2280210-GA,X-2280242-2280556-GAGGAGGAAATGGGGGAAAGAGAGAGAAAGAGAGATGGAGAGGGAACAGGGAGAGAGAGGGAGGGCAAACGAGAGGGAGAGAGAAGGAG,X-2280260-2280269-AG,X-2280292-2280301-GA,X-2280326-2280339-AGG,X-2280349-2280358-AG,X-2280381-2280390-GA,X-2280415-2280428-AGG,X-2280438-2280447-AG,X-2280470-2280479-GA,X-2280504-2280517-AGG,X-2280527-2280536-AG,X-2280559-2280568-GA,X-2280593-2280606-AGG,X-2280616-2280625-AG,X-2280648-2280657-GA,X-2280682-2280695-AGG,X-2280705-2280714-AG,X-2280737-2280746-GA,X-2280771-2280784-AGG,X-2280794-2280803-AG,X-2280826-2280835-GA,X-2280883-2280896-AG,X-2280911-2280920-GA,X-2280968-2280981-AG,X-2280996-2281005-GA,X-2281055-2281064-AG,X-2281087-2281096-GA,X-2281144-2281157-AG,X-2281172-2281181-GA,X-2281229-2281242-AG,X-2281257-2281266-GA,X-2281316-2281325-AG,X-2281348-2281357-GA,X-2281405-2281418-AG,X-2281433-2281442-GA,X-2281490-2281503-AG,X-2281496-2281810-AGAGAGATGGAGAGGGAACGGGGAGAGAGAGGGAGGGCAAACGAGAGGGAGAGAGAAGGAGGAGGAGGAAATGGGGGAAAGAGAGAGAA,X-2281518-2281527-GA,X-2281552-2281565-AGG,X-2281575-2281584-AG,X-2281607-2281616-GA,X-2281641-2281654-AGG,X-2281664-2281673-AG,X-2281696-2281705-GA,X-2281730-2281743-AGG,X-2281753-2281762-AG,X-2281785-2281794-GA,X-2281847-2281856-AG,X-2281879-2281888-GA,X-2281936-2281949-AG,X-2281964-2281973-GA,X-2282000-2282013-AGG,X-2282023-2282032-AG,X-2282055-2282064-GA,X-2282089-2282102-AGG,X-2282112-2282121-AG,X-2282144-2282153-GA,X-2282170-2282178-GA,X-2282201-2282210-AG,X-2282233-2282242-GA,X-2282290-2282303-AG,X-2282318-2282327-GA,X-2282437-2282446-GAG,X-2282464-2282473-AG;MOTIFS=AG,AGAGAGATGGAGAGGGAACGGGGAGAGAGAGGGAGGGCAAACGAGAGGGAGAGAGAAGGAGGAGGAGGAAATGGGGGAAAGAGAGAGAA,GAGGAGGAAATGGGGGAAAGAGAGAGAAAGAGAGATGGAGAGGGAACAGGGAGAGAGAGGGAGGGCAAACGAGAGGGAGAGAGAAGGAG,GA,AGG,GAG,GAGAGGGAGAGAGAAGGAGGAGGAGGAAATGGGGGAAAGAGAGAGAAAGAGAGATGGAGAGGGAACGGGGAGAGAGAGGGAGGGCAAAC;STRUC=<VC262365>	NA	No	0.142	No	NA,NA	NA	NA
chrX:2280887	594628	DEL	1049	0.8783	0.4638	2	DHRSX(NA,NA)	NA	NA	NA	NA	NA	NA	NA	NA	Yes	ID=X-2279865-2280226-GAGAGGGAGAGAGAAGGAGGAGGAGGAAATGGGGGAAAGAGAGAGAAAGAGAGATGGAGAGGGAACGGGGAGAGAGAGGGAGGGCAAAC,X-2279991-2280000-AG,X-2280023-2280032-GA,X-2280057-2280070-AGG,X-2280080-2280089-AG,X-2280112-2280121-GA,X-2280146-2280159-AGG,X-2280169-2280178-AG,X-2280201-2280210-GA,X-2280242-2280556-GAGGAGGAAATGGGGGAAAGAGAGAGAAAGAGAGATGGAGAGGGAACAGGGAGAGAGAGGGAGGGCAAACGAGAGGGAGAGAGAAGGAG,X-2280260-2280269-AG,X-2280292-2280301-GA,X-2280326-2280339-AGG,X-2280349-2280358-AG,X-2280381-2280390-GA,X-2280415-2280428-AGG,X-2280438-2280447-AG,X-2280470-2280479-GA,X-2280504-2280517-AGG,X-2280527-2280536-AG,X-2280559-2280568-GA,X-2280593-2280606-AGG,X-2280616-2280625-AG,X-2280648-2280657-GA,X-2280682-2280695-AGG,X-2280705-2280714-AG,X-2280737-2280746-GA,X-2280771-2280784-AGG,X-2280794-2280803-AG,X-2280826-2280835-GA,X-2280883-2280896-AG,X-2280911-2280920-GA,X-2280968-2280981-AG,X-2280996-2281005-GA,X-2281055-2281064-AG,X-2281087-2281096-GA,X-2281144-2281157-AG,X-2281172-2281181-GA,X-2281229-2281242-AG,X-2281257-2281266-GA,X-2281316-2281325-AG,X-2281348-2281357-GA,X-2281405-2281418-AG,X-2281433-2281442-GA,X-2281490-2281503-AG,X-2281496-2281810-AGAGAGATGGAGAGGGAACGGGGAGAGAGAGGGAGGGCAAACGAGAGGGAGAGAGAAGGAGGAGGAGGAAATGGGGGAAAGAGAGAGAA,X-2281518-2281527-GA,X-2281552-2281565-AGG,X-2281575-2281584-AG,X-2281607-2281616-GA,X-2281641-2281654-AGG,X-2281664-2281673-AG,X-2281696-2281705-GA,X-2281730-2281743-AGG,X-2281753-2281762-AG,X-2281785-2281794-GA,X-2281847-2281856-AG,X-2281879-2281888-GA,X-2281936-2281949-AG,X-2281964-2281973-GA,X-2282000-2282013-AGG,X-2282023-2282032-AG,X-2282055-2282064-GA,X-2282089-2282102-AGG,X-2282112-2282121-AG,X-2282144-2282153-GA,X-2282170-2282178-GA,X-2282201-2282210-AG,X-2282233-2282242-GA,X-2282290-2282303-AG,X-2282318-2282327-GA,X-2282437-2282446-GAG,X-2282464-2282473-AG;MOTIFS=AG,AGAGAGATGGAGAGGGAACGGGGAGAGAGAGGGAGGGCAAACGAGAGGGAGAGAGAAGGAGGAGGAGGAAATGGGGGAAAGAGAGAGAA,GAGGAGGAAATGGGGGAAAGAGAGAGAAAGAGAGATGGAGAGGGAACAGGGAGAGAGAGGGAGGGCAAACGAGAGGGAGAGAGAAGGAG,GA,AGG,GAG,GAGAGGGAGAGAGAAGGAGGAGGAGGAAATGGGGGAAAGAGAGAGAAAGAGAGATGGAGAGGGAACGGGGAGAGAGAGGGAGGGCAAAC;STRUC=<VC262365>	HGSVC	No	0.168	No	NA,NA	NA	NA
chrX:2281110	594630	DEL	344	0.8092	0.696	2	DHRSX(NA,NA)	NA	NA	NA	NA	NA	NA	NA	NA	Yes	ID=X-2279865-2280226-GAGAGGGAGAGAGAAGGAGGAGGAGGAAATGGGGGAAAGAGAGAGAAAGAGAGATGGAGAGGGAACGGGGAGAGAGAGGGAGGGCAAAC,X-2279991-2280000-AG,X-2280023-2280032-GA,X-2280057-2280070-AGG,X-2280080-2280089-AG,X-2280112-2280121-GA,X-2280146-2280159-AGG,X-2280169-2280178-AG,X-2280201-2280210-GA,X-2280242-2280556-GAGGAGGAAATGGGGGAAAGAGAGAGAAAGAGAGATGGAGAGGGAACAGGGAGAGAGAGGGAGGGCAAACGAGAGGGAGAGAGAAGGAG,X-2280260-2280269-AG,X-2280292-2280301-GA,X-2280326-2280339-AGG,X-2280349-2280358-AG,X-2280381-2280390-GA,X-2280415-2280428-AGG,X-2280438-2280447-AG,X-2280470-2280479-GA,X-2280504-2280517-AGG,X-2280527-2280536-AG,X-2280559-2280568-GA,X-2280593-2280606-AGG,X-2280616-2280625-AG,X-2280648-2280657-GA,X-2280682-2280695-AGG,X-2280705-2280714-AG,X-2280737-2280746-GA,X-2280771-2280784-AGG,X-2280794-2280803-AG,X-2280826-2280835-GA,X-2280883-2280896-AG,X-2280911-2280920-GA,X-2280968-2280981-AG,X-2280996-2281005-GA,X-2281055-2281064-AG,X-2281087-2281096-GA,X-2281144-2281157-AG,X-2281172-2281181-GA,X-2281229-2281242-AG,X-2281257-2281266-GA,X-2281316-2281325-AG,X-2281348-2281357-GA,X-2281405-2281418-AG,X-2281433-2281442-GA,X-2281490-2281503-AG,X-2281496-2281810-AGAGAGATGGAGAGGGAACGGGGAGAGAGAGGGAGGGCAAACGAGAGGGAGAGAGAAGGAGGAGGAGGAAATGGGGGAAAGAGAGAGAA,X-2281518-2281527-GA,X-2281552-2281565-AGG,X-2281575-2281584-AG,X-2281607-2281616-GA,X-2281641-2281654-AGG,X-2281664-2281673-AG,X-2281696-2281705-GA,X-2281730-2281743-AGG,X-2281753-2281762-AG,X-2281785-2281794-GA,X-2281847-2281856-AG,X-2281879-2281888-GA,X-2281936-2281949-AG,X-2281964-2281973-GA,X-2282000-2282013-AGG,X-2282023-2282032-AG,X-2282055-2282064-GA,X-2282089-2282102-AGG,X-2282112-2282121-AG,X-2282144-2282153-GA,X-2282170-2282178-GA,X-2282201-2282210-AG,X-2282233-2282242-GA,X-2282290-2282303-AG,X-2282318-2282327-GA,X-2282437-2282446-GAG,X-2282464-2282473-AG;MOTIFS=AG,AGAGAGATGGAGAGGGAACGGGGAGAGAGAGGGAGGGCAAACGAGAGGGAGAGAGAAGGAGGAGGAGGAAATGGGGGAAAGAGAGAGAA,GAGGAGGAAATGGGGGAAAGAGAGAGAAAGAGAGATGGAGAGGGAACAGGGAGAGAGAGGGAGGGCAAACGAGAGGGAGAGAGAAGGAG,GA,AGG,GAG,GAGAGGGAGAGAGAAGGAGGAGGAGGAAATGGGGGAAAGAGAGAGAAAGAGAGATGGAGAGGGAACGGGGAGAGAGAGGGAGGGCAAAC;STRUC=<VC262365>	NA	No	0.133	No	NA,NA	NA	NA
chrX:2281370	594632	DEL	168	0.8276	0.6959	2	DHRSX(NA,NA)	NA	NA	NA	NA	NA	NA	NA	NA	Yes	ID=X-2279865-2280226-GAGAGGGAGAGAGAAGGAGGAGGAGGAAATGGGGGAAAGAGAGAGAAAGAGAGATGGAGAGGGAACGGGGAGAGAGAGGGAGGGCAAAC,X-2279991-2280000-AG,X-2280023-2280032-GA,X-2280057-2280070-AGG,X-2280080-2280089-AG,X-2280112-2280121-GA,X-2280146-2280159-AGG,X-2280169-2280178-AG,X-2280201-2280210-GA,X-2280242-2280556-GAGGAGGAAATGGGGGAAAGAGAGAGAAAGAGAGATGGAGAGGGAACAGGGAGAGAGAGGGAGGGCAAACGAGAGGGAGAGAGAAGGAG,X-2280260-2280269-AG,X-2280292-2280301-GA,X-2280326-2280339-AGG,X-2280349-2280358-AG,X-2280381-2280390-GA,X-2280415-2280428-AGG,X-2280438-2280447-AG,X-2280470-2280479-GA,X-2280504-2280517-AGG,X-2280527-2280536-AG,X-2280559-2280568-GA,X-2280593-2280606-AGG,X-2280616-2280625-AG,X-2280648-2280657-GA,X-2280682-2280695-AGG,X-2280705-2280714-AG,X-2280737-2280746-GA,X-2280771-2280784-AGG,X-2280794-2280803-AG,X-2280826-2280835-GA,X-2280883-2280896-AG,X-2280911-2280920-GA,X-2280968-2280981-AG,X-2280996-2281005-GA,X-2281055-2281064-AG,X-2281087-2281096-GA,X-2281144-2281157-AG,X-2281172-2281181-GA,X-2281229-2281242-AG,X-2281257-2281266-GA,X-2281316-2281325-AG,X-2281348-2281357-GA,X-2281405-2281418-AG,X-2281433-2281442-GA,X-2281490-2281503-AG,X-2281496-2281810-AGAGAGATGGAGAGGGAACGGGGAGAGAGAGGGAGGGCAAACGAGAGGGAGAGAGAAGGAGGAGGAGGAAATGGGGGAAAGAGAGAGAA,X-2281518-2281527-GA,X-2281552-2281565-AGG,X-2281575-2281584-AG,X-2281607-2281616-GA,X-2281641-2281654-AGG,X-2281664-2281673-AG,X-2281696-2281705-GA,X-2281730-2281743-AGG,X-2281753-2281762-AG,X-2281785-2281794-GA,X-2281847-2281856-AG,X-2281879-2281888-GA,X-2281936-2281949-AG,X-2281964-2281973-GA,X-2282000-2282013-AGG,X-2282023-2282032-AG,X-2282055-2282064-GA,X-2282089-2282102-AGG,X-2282112-2282121-AG,X-2282144-2282153-GA,X-2282170-2282178-GA,X-2282201-2282210-AG,X-2282233-2282242-GA,X-2282290-2282303-AG,X-2282318-2282327-GA,X-2282437-2282446-GAG,X-2282464-2282473-AG;MOTIFS=AG,AGAGAGATGGAGAGGGAACGGGGAGAGAGAGGGAGGGCAAACGAGAGGGAGAGAGAAGGAGGAGGAGGAAATGGGGGAAAGAGAGAGAA,GAGGAGGAAATGGGGGAAAGAGAGAGAAAGAGAGATGGAGAGGGAACAGGGAGAGAGAGGGAGGGCAAACGAGAGGGAGAGAGAAGGAG,GA,AGG,GAG,GAGAGGGAGAGAGAAGGAGGAGGAGGAAATGGGGGAAAGAGAGAGAAAGAGAGATGGAGAGGGAACGGGGAGAGAGAGGGAGGGCAAAC;STRUC=<VC262365>	HPRC	No	0.323	No	NA,NA	NA	NA
chrX:2281881	594634	DEL	83	0.8228	0.6374	4	DHRSX(NA,NA)	NA	NA	NA	NA	NA	NA	NA	NA	Yes	ID=X-2279865-2280226-GAGAGGGAGAGAGAAGGAGGAGGAGGAAATGGGGGAAAGAGAGAGAAAGAGAGATGGAGAGGGAACGGGGAGAGAGAGGGAGGGCAAAC,X-2279991-2280000-AG,X-2280023-2280032-GA,X-2280057-2280070-AGG,X-2280080-2280089-AG,X-2280112-2280121-GA,X-2280146-2280159-AGG,X-2280169-2280178-AG,X-2280201-2280210-GA,X-2280242-2280556-GAGGAGGAAATGGGGGAAAGAGAGAGAAAGAGAGATGGAGAGGGAACAGGGAGAGAGAGGGAGGGCAAACGAGAGGGAGAGAGAAGGAG,X-2280260-2280269-AG,X-2280292-2280301-GA,X-2280326-2280339-AGG,X-2280349-2280358-AG,X-2280381-2280390-GA,X-2280415-2280428-AGG,X-2280438-2280447-AG,X-2280470-2280479-GA,X-2280504-2280517-AGG,X-2280527-2280536-AG,X-2280559-2280568-GA,X-2280593-2280606-AGG,X-2280616-2280625-AG,X-2280648-2280657-GA,X-2280682-2280695-AGG,X-2280705-2280714-AG,X-2280737-2280746-GA,X-2280771-2280784-AGG,X-2280794-2280803-AG,X-2280826-2280835-GA,X-2280883-2280896-AG,X-2280911-2280920-GA,X-2280968-2280981-AG,X-2280996-2281005-GA,X-2281055-2281064-AG,X-2281087-2281096-GA,X-2281144-2281157-AG,X-2281172-2281181-GA,X-2281229-2281242-AG,X-2281257-2281266-GA,X-2281316-2281325-AG,X-2281348-2281357-GA,X-2281405-2281418-AG,X-2281433-2281442-GA,X-2281490-2281503-AG,X-2281496-2281810-AGAGAGATGGAGAGGGAACGGGGAGAGAGAGGGAGGGCAAACGAGAGGGAGAGAGAAGGAGGAGGAGGAAATGGGGGAAAGAGAGAGAA,X-2281518-2281527-GA,X-2281552-2281565-AGG,X-2281575-2281584-AG,X-2281607-2281616-GA,X-2281641-2281654-AGG,X-2281664-2281673-AG,X-2281696-2281705-GA,X-2281730-2281743-AGG,X-2281753-2281762-AG,X-2281785-2281794-GA,X-2281847-2281856-AG,X-2281879-2281888-GA,X-2281936-2281949-AG,X-2281964-2281973-GA,X-2282000-2282013-AGG,X-2282023-2282032-AG,X-2282055-2282064-GA,X-2282089-2282102-AGG,X-2282112-2282121-AG,X-2282144-2282153-GA,X-2282170-2282178-GA,X-2282201-2282210-AG,X-2282233-2282242-GA,X-2282290-2282303-AG,X-2282318-2282327-GA,X-2282437-2282446-GAG,X-2282464-2282473-AG;MOTIFS=AG,AGAGAGATGGAGAGGGAACGGGGAGAGAGAGGGAGGGCAAACGAGAGGGAGAGAGAAGGAGGAGGAGGAAATGGGGGAAAGAGAGAGAA,GAGGAGGAAATGGGGGAAAGAGAGAGAAAGAGAGATGGAGAGGGAACAGGGAGAGAGAGGGAGGGCAAACGAGAGGGAGAGAGAAGGAG,GA,AGG,GAG,GAGAGGGAGAGAGAAGGAGGAGGAGGAAATGGGGGAAAGAGAGAGAAAGAGAGATGGAGAGGGAACGGGGAGAGAGAGGGAGGGCAAAC;STRUC=<VC262365>	HPRC,HGSVC	No	0.367	No	NA,NA	NA	NA
chrX:2282195	594635	INS	447	0.8868	0.4353	12	DHRSX(NA,NA)	NA	NA	NA	NA	NA	NA	NA	NA	Yes	ID=X-2279865-2280226-GAGAGGGAGAGAGAAGGAGGAGGAGGAAATGGGGGAAAGAGAGAGAAAGAGAGATGGAGAGGGAACGGGGAGAGAGAGGGAGGGCAAAC,X-2279991-2280000-AG,X-2280023-2280032-GA,X-2280057-2280070-AGG,X-2280080-2280089-AG,X-2280112-2280121-GA,X-2280146-2280159-AGG,X-2280169-2280178-AG,X-2280201-2280210-GA,X-2280242-2280556-GAGGAGGAAATGGGGGAAAGAGAGAGAAAGAGAGATGGAGAGGGAACAGGGAGAGAGAGGGAGGGCAAACGAGAGGGAGAGAGAAGGAG,X-2280260-2280269-AG,X-2280292-2280301-GA,X-2280326-2280339-AGG,X-2280349-2280358-AG,X-2280381-2280390-GA,X-2280415-2280428-AGG,X-2280438-2280447-AG,X-2280470-2280479-GA,X-2280504-2280517-AGG,X-2280527-2280536-AG,X-2280559-2280568-GA,X-2280593-2280606-AGG,X-2280616-2280625-AG,X-2280648-2280657-GA,X-2280682-2280695-AGG,X-2280705-2280714-AG,X-2280737-2280746-GA,X-2280771-2280784-AGG,X-2280794-2280803-AG,X-2280826-2280835-GA,X-2280883-2280896-AG,X-2280911-2280920-GA,X-2280968-2280981-AG,X-2280996-2281005-GA,X-2281055-2281064-AG,X-2281087-2281096-GA,X-2281144-2281157-AG,X-2281172-2281181-GA,X-2281229-2281242-AG,X-2281257-2281266-GA,X-2281316-2281325-AG,X-2281348-2281357-GA,X-2281405-2281418-AG,X-2281433-2281442-GA,X-2281490-2281503-AG,X-2281496-2281810-AGAGAGATGGAGAGGGAACGGGGAGAGAGAGGGAGGGCAAACGAGAGGGAGAGAGAAGGAGGAGGAGGAAATGGGGGAAAGAGAGAGAA,X-2281518-2281527-GA,X-2281552-2281565-AGG,X-2281575-2281584-AG,X-2281607-2281616-GA,X-2281641-2281654-AGG,X-2281664-2281673-AG,X-2281696-2281705-GA,X-2281730-2281743-AGG,X-2281753-2281762-AG,X-2281785-2281794-GA,X-2281847-2281856-AG,X-2281879-2281888-GA,X-2281936-2281949-AG,X-2281964-2281973-GA,X-2282000-2282013-AGG,X-2282023-2282032-AG,X-2282055-2282064-GA,X-2282089-2282102-AGG,X-2282112-2282121-AG,X-2282144-2282153-GA,X-2282170-2282178-GA,X-2282201-2282210-AG,X-2282233-2282242-GA,X-2282290-2282303-AG,X-2282318-2282327-GA,X-2282437-2282446-GAG,X-2282464-2282473-AG;MOTIFS=AG,AGAGAGATGGAGAGGGAACGGGGAGAGAGAGGGAGGGCAAACGAGAGGGAGAGAGAAGGAGGAGGAGGAAATGGGGGAAAGAGAGAGAA,GAGGAGGAAATGGGGGAAAGAGAGAGAAAGAGAGATGGAGAGGGAACAGGGAGAGAGAGGGAGGGCAAACGAGAGGGAGAGAGAAGGAG,GA,AGG,GAG,GAGAGGGAGAGAGAAGGAGGAGGAGGAAATGGGGGAAAGAGAGAGAAAGAGAGATGGAGAGGGAACGGGGAGAGAGAGGGAGGGCAAAC;STRUC=<VC262365>	HGSVC	Yes	0.234	No	NA,NA	NA	NA
chrX:2282195	594636	INS	267	0.8712	0.4734	3	DHRSX(NA,NA)	NA	NA	NA	NA	NA	NA	NA	NA	Yes	ID=X-2279865-2280226-GAGAGGGAGAGAGAAGGAGGAGGAGGAAATGGGGGAAAGAGAGAGAAAGAGAGATGGAGAGGGAACGGGGAGAGAGAGGGAGGGCAAAC,X-2279991-2280000-AG,X-2280023-2280032-GA,X-2280057-2280070-AGG,X-2280080-2280089-AG,X-2280112-2280121-GA,X-2280146-2280159-AGG,X-2280169-2280178-AG,X-2280201-2280210-GA,X-2280242-2280556-GAGGAGGAAATGGGGGAAAGAGAGAGAAAGAGAGATGGAGAGGGAACAGGGAGAGAGAGGGAGGGCAAACGAGAGGGAGAGAGAAGGAG,X-2280260-2280269-AG,X-2280292-2280301-GA,X-2280326-2280339-AGG,X-2280349-2280358-AG,X-2280381-2280390-GA,X-2280415-2280428-AGG,X-2280438-2280447-AG,X-2280470-2280479-GA,X-2280504-2280517-AGG,X-2280527-2280536-AG,X-2280559-2280568-GA,X-2280593-2280606-AGG,X-2280616-2280625-AG,X-2280648-2280657-GA,X-2280682-2280695-AGG,X-2280705-2280714-AG,X-2280737-2280746-GA,X-2280771-2280784-AGG,X-2280794-2280803-AG,X-2280826-2280835-GA,X-2280883-2280896-AG,X-2280911-2280920-GA,X-2280968-2280981-AG,X-2280996-2281005-GA,X-2281055-2281064-AG,X-2281087-2281096-GA,X-2281144-2281157-AG,X-2281172-2281181-GA,X-2281229-2281242-AG,X-2281257-2281266-GA,X-2281316-2281325-AG,X-2281348-2281357-GA,X-2281405-2281418-AG,X-2281433-2281442-GA,X-2281490-2281503-AG,X-2281496-2281810-AGAGAGATGGAGAGGGAACGGGGAGAGAGAGGGAGGGCAAACGAGAGGGAGAGAGAAGGAGGAGGAGGAAATGGGGGAAAGAGAGAGAA,X-2281518-2281527-GA,X-2281552-2281565-AGG,X-2281575-2281584-AG,X-2281607-2281616-GA,X-2281641-2281654-AGG,X-2281664-2281673-AG,X-2281696-2281705-GA,X-2281730-2281743-AGG,X-2281753-2281762-AG,X-2281785-2281794-GA,X-2281847-2281856-AG,X-2281879-2281888-GA,X-2281936-2281949-AG,X-2281964-2281973-GA,X-2282000-2282013-AGG,X-2282023-2282032-AG,X-2282055-2282064-GA,X-2282089-2282102-AGG,X-2282112-2282121-AG,X-2282144-2282153-GA,X-2282170-2282178-GA,X-2282201-2282210-AG,X-2282233-2282242-GA,X-2282290-2282303-AG,X-2282318-2282327-GA,X-2282437-2282446-GAG,X-2282464-2282473-AG;MOTIFS=AG,AGAGAGATGGAGAGGGAACGGGGAGAGAGAGGGAGGGCAAACGAGAGGGAGAGAGAAGGAGGAGGAGGAAATGGGGGAAAGAGAGAGAA,GAGGAGGAAATGGGGGAAAGAGAGAGAAAGAGAGATGGAGAGGGAACAGGGAGAGAGAGGGAGGGCAAACGAGAGGGAGAGAGAAGGAG,GA,AGG,GAG,GAGAGGGAGAGAGAAGGAGGAGGAGGAAATGGGGGAAAGAGAGAGAAAGAGAGATGGAGAGGGAACGGGGAGAGAGAGGGAGGGCAAAC;STRUC=<VC262365>	HGSVC	No	0.234	No	NA,NA	NA	NA
chrX:2282195	594637	INS	179	0.808	0.6981	4	DHRSX(NA,NA)	NA	NA	NA	NA	NA	NA	NA	NA	Yes	ID=X-2279865-2280226-GAGAGGGAGAGAGAAGGAGGAGGAGGAAATGGGGGAAAGAGAGAGAAAGAGAGATGGAGAGGGAACGGGGAGAGAGAGGGAGGGCAAAC,X-2279991-2280000-AG,X-2280023-2280032-GA,X-2280057-2280070-AGG,X-2280080-2280089-AG,X-2280112-2280121-GA,X-2280146-2280159-AGG,X-2280169-2280178-AG,X-2280201-2280210-GA,X-2280242-2280556-GAGGAGGAAATGGGGGAAAGAGAGAGAAAGAGAGATGGAGAGGGAACAGGGAGAGAGAGGGAGGGCAAACGAGAGGGAGAGAGAAGGAG,X-2280260-2280269-AG,X-2280292-2280301-GA,X-2280326-2280339-AGG,X-2280349-2280358-AG,X-2280381-2280390-GA,X-2280415-2280428-AGG,X-2280438-2280447-AG,X-2280470-2280479-GA,X-2280504-2280517-AGG,X-2280527-2280536-AG,X-2280559-2280568-GA,X-2280593-2280606-AGG,X-2280616-2280625-AG,X-2280648-2280657-GA,X-2280682-2280695-AGG,X-2280705-2280714-AG,X-2280737-2280746-GA,X-2280771-2280784-AGG,X-2280794-2280803-AG,X-2280826-2280835-GA,X-2280883-2280896-AG,X-2280911-2280920-GA,X-2280968-2280981-AG,X-2280996-2281005-GA,X-2281055-2281064-AG,X-2281087-2281096-GA,X-2281144-2281157-AG,X-2281172-2281181-GA,X-2281229-2281242-AG,X-2281257-2281266-GA,X-2281316-2281325-AG,X-2281348-2281357-GA,X-2281405-2281418-AG,X-2281433-2281442-GA,X-2281490-2281503-AG,X-2281496-2281810-AGAGAGATGGAGAGGGAACGGGGAGAGAGAGGGAGGGCAAACGAGAGGGAGAGAGAAGGAGGAGGAGGAAATGGGGGAAAGAGAGAGAA,X-2281518-2281527-GA,X-2281552-2281565-AGG,X-2281575-2281584-AG,X-2281607-2281616-GA,X-2281641-2281654-AGG,X-2281664-2281673-AG,X-2281696-2281705-GA,X-2281730-2281743-AGG,X-2281753-2281762-AG,X-2281785-2281794-GA,X-2281847-2281856-AG,X-2281879-2281888-GA,X-2281936-2281949-AG,X-2281964-2281973-GA,X-2282000-2282013-AGG,X-2282023-2282032-AG,X-2282055-2282064-GA,X-2282089-2282102-AGG,X-2282112-2282121-AG,X-2282144-2282153-GA,X-2282170-2282178-GA,X-2282201-2282210-AG,X-2282233-2282242-GA,X-2282290-2282303-AG,X-2282318-2282327-GA,X-2282437-2282446-GAG,X-2282464-2282473-AG;MOTIFS=AG,AGAGAGATGGAGAGGGAACGGGGAGAGAGAGGGAGGGCAAACGAGAGGGAGAGAGAAGGAGGAGGAGGAAATGGGGGAAAGAGAGAGAA,GAGGAGGAAATGGGGGAAAGAGAGAGAAAGAGAGATGGAGAGGGAACAGGGAGAGAGAGGGAGGGCAAACGAGAGGGAGAGAGAAGGAG,GA,AGG,GAG,GAGAGGGAGAGAGAAGGAGGAGGAGGAAATGGGGGAAAGAGAGAGAAAGAGAGATGGAGAGGGAACGGGGAGAGAGAGGGAGGGCAAAC;STRUC=<VC262365>	HGSVC	No	0.234	No	NA,NA	NA	NA
chrX:2282212	594638	DEL	85	0.8055	0.69	2	DHRSX(NA,NA)	NA	NA	NA	NA	NA	NA	NA	NA	Yes	ID=X-2279865-2280226-GAGAGGGAGAGAGAAGGAGGAGGAGGAAATGGGGGAAAGAGAGAGAAAGAGAGATGGAGAGGGAACGGGGAGAGAGAGGGAGGGCAAAC,X-2279991-2280000-AG,X-2280023-2280032-GA,X-2280057-2280070-AGG,X-2280080-2280089-AG,X-2280112-2280121-GA,X-2280146-2280159-AGG,X-2280169-2280178-AG,X-2280201-2280210-GA,X-2280242-2280556-GAGGAGGAAATGGGGGAAAGAGAGAGAAAGAGAGATGGAGAGGGAACAGGGAGAGAGAGGGAGGGCAAACGAGAGGGAGAGAGAAGGAG,X-2280260-2280269-AG,X-2280292-2280301-GA,X-2280326-2280339-AGG,X-2280349-2280358-AG,X-2280381-2280390-GA,X-2280415-2280428-AGG,X-2280438-2280447-AG,X-2280470-2280479-GA,X-2280504-2280517-AGG,X-2280527-2280536-AG,X-2280559-2280568-GA,X-2280593-2280606-AGG,X-2280616-2280625-AG,X-2280648-2280657-GA,X-2280682-2280695-AGG,X-2280705-2280714-AG,X-2280737-2280746-GA,X-2280771-2280784-AGG,X-2280794-2280803-AG,X-2280826-2280835-GA,X-2280883-2280896-AG,X-2280911-2280920-GA,X-2280968-2280981-AG,X-2280996-2281005-GA,X-2281055-2281064-AG,X-2281087-2281096-GA,X-2281144-2281157-AG,X-2281172-2281181-GA,X-2281229-2281242-AG,X-2281257-2281266-GA,X-2281316-2281325-AG,X-2281348-2281357-GA,X-2281405-2281418-AG,X-2281433-2281442-GA,X-2281490-2281503-AG,X-2281496-2281810-AGAGAGATGGAGAGGGAACGGGGAGAGAGAGGGAGGGCAAACGAGAGGGAGAGAGAAGGAGGAGGAGGAAATGGGGGAAAGAGAGAGAA,X-2281518-2281527-GA,X-2281552-2281565-AGG,X-2281575-2281584-AG,X-2281607-2281616-GA,X-2281641-2281654-AGG,X-2281664-2281673-AG,X-2281696-2281705-GA,X-2281730-2281743-AGG,X-2281753-2281762-AG,X-2281785-2281794-GA,X-2281847-2281856-AG,X-2281879-2281888-GA,X-2281936-2281949-AG,X-2281964-2281973-GA,X-2282000-2282013-AGG,X-2282023-2282032-AG,X-2282055-2282064-GA,X-2282089-2282102-AGG,X-2282112-2282121-AG,X-2282144-2282153-GA,X-2282170-2282178-GA,X-2282201-2282210-AG,X-2282233-2282242-GA,X-2282290-2282303-AG,X-2282318-2282327-GA,X-2282437-2282446-GAG,X-2282464-2282473-AG;MOTIFS=AG,AGAGAGATGGAGAGGGAACGGGGAGAGAGAGGGAGGGCAAACGAGAGGGAGAGAGAAGGAGGAGGAGGAAATGGGGGAAAGAGAGAGAA,GAGGAGGAAATGGGGGAAAGAGAGAGAAAGAGAGATGGAGAGGGAACAGGGAGAGAGAGGGAGGGCAAACGAGAGGGAGAGAGAAGGAG,GA,AGG,GAG,GAGAGGGAGAGAGAAGGAGGAGGAGGAAATGGGGGAAAGAGAGAGAAAGAGAGATGGAGAGGGAACGGGGAGAGAGAGGGAGGGCAAAC;STRUC=<VC262365>	HPRC,HGSVC	No	0.446	No	NA,NA	NA	NA
chrX:2282595	594639	INS	72	0.8887	0.4485	1	DHRSX(NA,NA)	NA	NA	NA	NA	NA	NA	NA	NA	Yes	ID=X-2282579-2282589-GA,X-2282581-2282617-GAGAGAGAAGAAAGAGGG,X-2282651-2282661-GA,X-2282673-2282683-GA,X-2282719-2282734-GAGG,X-2282745-2282755-GA,X-2282769-2282782-GAGG,X-2282783-2282793-GA,X-2282812-2282822-AG,X-2282823-2282832-GA,X-2282841-2282851-GA,X-2282862-2282871-GA,X-2282878-2282890-GAGG,X-2282945-2282957-GA;MOTIFS=AG,GA,GAGG,GAGAGAGAAGAAAGAGGG;STRUC=<VC262366>	NA	No	0.234	No	NA,NA	NA	NA
chrX:2282630	594640	INS	166	0.8266	0.6374	1	DHRSX(NA,NA)	NA	NA	NA	NA	NA	NA	NA	NA	Yes	ID=X-2282579-2282589-GA,X-2282581-2282617-GAGAGAGAAGAAAGAGGG,X-2282651-2282661-GA,X-2282673-2282683-GA,X-2282719-2282734-GAGG,X-2282745-2282755-GA,X-2282769-2282782-GAGG,X-2282783-2282793-GA,X-2282812-2282822-AG,X-2282823-2282832-GA,X-2282841-2282851-GA,X-2282862-2282871-GA,X-2282878-2282890-GAGG,X-2282945-2282957-GA;MOTIFS=AG,GA,GAGG,GAGAGAGAAGAAAGAGGG;STRUC=<VC262366>	HPRC,HGSVC	No	0.234	No	NA,NA	NA	NA
chrX:2282672	594641	INS	72	0.8551	0.5335	1	DHRSX(NA,NA)	NA	NA	NA	NA	NA	NA	NA	NA	Yes	ID=X-2282579-2282589-GA,X-2282581-2282617-GAGAGAGAAGAAAGAGGG,X-2282651-2282661-GA,X-2282673-2282683-GA,X-2282719-2282734-GAGG,X-2282745-2282755-GA,X-2282769-2282782-GAGG,X-2282783-2282793-GA,X-2282812-2282822-AG,X-2282823-2282832-GA,X-2282841-2282851-GA,X-2282862-2282871-GA,X-2282878-2282890-GAGG,X-2282945-2282957-GA;MOTIFS=AG,GA,GAGG,GAGAGAGAAGAAAGAGGG;STRUC=<VC262366>	NA	No	0.234	No	NA,NA	NA	NA
chrX:2282770	594642	INS	211	0.8048	0.6897	3	DHRSX(NA,NA)	NA	NA	NA	NA	NA	NA	NA	NA	Yes	ID=X-2282579-2282589-GA,X-2282581-2282617-GAGAGAGAAGAAAGAGGG,X-2282651-2282661-GA,X-2282673-2282683-GA,X-2282719-2282734-GAGG,X-2282745-2282755-GA,X-2282769-2282782-GAGG,X-2282783-2282793-GA,X-2282812-2282822-AG,X-2282823-2282832-GA,X-2282841-2282851-GA,X-2282862-2282871-GA,X-2282878-2282890-GAGG,X-2282945-2282957-GA;MOTIFS=AG,GA,GAGG,GAGAGAGAAGAAAGAGGG;STRUC=<VC262366>	HGSVC	No	2.066	No	NA,NA	NA	NA
chrX:2282770	594643	INS	140	0.9078	0.3466	2	DHRSX(NA,NA)	NA	NA	NA	NA	NA	NA	NA	NA	Yes	ID=X-2282579-2282589-GA,X-2282581-2282617-GAGAGAGAAGAAAGAGGG,X-2282651-2282661-GA,X-2282673-2282683-GA,X-2282719-2282734-GAGG,X-2282745-2282755-GA,X-2282769-2282782-GAGG,X-2282783-2282793-GA,X-2282812-2282822-AG,X-2282823-2282832-GA,X-2282841-2282851-GA,X-2282862-2282871-GA,X-2282878-2282890-GAGG,X-2282945-2282957-GA;MOTIFS=AG,GA,GAGG,GAGAGAGAAGAAAGAGGG;STRUC=<VC262366>	HPRC,HGSVC	No	2.066	No	NA,NA	NA	NA
chrX:2283895	594644	DEL	54	0.9345	0.2648	60	DHRSX(NA,NA)	NA	NA	NA	NA	NA	NA	NA	NA	No	ID=X-2283740-2283755-ATTC,X-2283761-2283773-CATT,X-2283821-2283834-ATTC,X-2283867-2283883-ATTC,X-2283997-2284013-ATTC;MOTIFS=ATTC,CATT;STRUC=<VC262367>,ID=X-2283895-2284002-TCATTCCTTTGAATTCAC;MOTIFS=TCATTCCTTTGAATTCAC;STRUC=<TR3933671>	HGSVC	Yes	1.781	No	NA,NA	NA	NA
chrX:2283947	594645	DEL	50	0.7962	0.6997	1	DHRSX(NA,NA)	NA	NA	NA	NA	NA	NA	NA	NA	No	ID=X-2283740-2283755-ATTC,X-2283761-2283773-CATT,X-2283821-2283834-ATTC,X-2283867-2283883-ATTC,X-2283997-2284013-ATTC;MOTIFS=ATTC,CATT;STRUC=<VC262367>,ID=X-2283895-2284002-TCATTCCTTTGAATTCAC;MOTIFS=TCATTCCTTTGAATTCAC;STRUC=<TR3933671>	HGSVC	No	1.393	No	NA,NA	NA	NA
chrX:2296458	594646	DEL	263	0.9156	0.3347	150	DHRSX(NA,NA)	NA	NA	NA	NA	NA	NA	NA	NA	No	ID=X-2296522-2296728-AGGAATAGGACCCAGGCAGATAGACCCCAGGCAGATAGGAATAGGACCCAGGCAGAT,X-2296661-2296703-CCCAGGCAGATAGGAATAGGA,X-2296775-2296851-CCCAGGCAGATAGGAATAGGA;MOTIFS=AGGAATAGGACCCAGGCAGATAGACCCCAGGCAGATAGGAATAGGACCCAGGCAGAT,CCCAGGCAGATAGGAATAGGA;STRUC=<VC262370>	HPRC,HGSVC	No	0.482	No	NA,NA	NA	NA
chrX:2296488	594647	DEL	78	0.8537	0.5781	2	DHRSX(NA,NA)	NA	NA	NA	NA	NA	NA	NA	NA	No	ID=X-2296522-2296728-AGGAATAGGACCCAGGCAGATAGACCCCAGGCAGATAGGAATAGGACCCAGGCAGAT,X-2296661-2296703-CCCAGGCAGATAGGAATAGGA,X-2296775-2296851-CCCAGGCAGATAGGAATAGGA;MOTIFS=AGGAATAGGACCCAGGCAGATAGACCCCAGGCAGATAGGAATAGGACCCAGGCAGAT,CCCAGGCAGATAGGAATAGGA;STRUC=<VC262370>	HPRC,HGSVC	No	0.26	No	NA,NA	NA	NA
chrX:2296522	594650	DEL	228	0.9214	0.2785	161	DHRSX(NA,NA)	NA	NA	NA	NA	NA	NA	NA	NA	No	ID=X-2296522-2296728-AGGAATAGGACCCAGGCAGATAGACCCCAGGCAGATAGGAATAGGACCCAGGCAGAT,X-2296661-2296703-CCCAGGCAGATAGGAATAGGA,X-2296775-2296851-CCCAGGCAGATAGGAATAGGA;MOTIFS=AGGAATAGGACCCAGGCAGATAGACCCCAGGCAGATAGGAATAGGACCCAGGCAGAT,CCCAGGCAGATAGGAATAGGA;STRUC=<VC262370>	HPRC,HGSVC	No	0.16	No	NA,NA	NA	NA
chrX:2296522	594651	DEL	363	0.8742	0.4958	1	DHRSX(NA,NA)	NA	NA	NA	NA	NA	NA	NA	NA	No	ID=X-2296522-2296728-AGGAATAGGACCCAGGCAGATAGACCCCAGGCAGATAGGAATAGGACCCAGGCAGAT,X-2296661-2296703-CCCAGGCAGATAGGAATAGGA,X-2296775-2296851-CCCAGGCAGATAGGAATAGGA;MOTIFS=AGGAATAGGACCCAGGCAGATAGACCCCAGGCAGATAGGAATAGGACCCAGGCAGAT,CCCAGGCAGATAGGAATAGGA;STRUC=<VC262370>	NA	No	2.975	No	NA,NA	NA	NA
chrX:2296522	594649	DEL	114	0.8544	0.5734	52	DHRSX(NA,NA)	NA	NA	NA	NA	NA	NA	NA	NA	No	ID=X-2296522-2296728-AGGAATAGGACCCAGGCAGATAGACCCCAGGCAGATAGGAATAGGACCCAGGCAGAT,X-2296661-2296703-CCCAGGCAGATAGGAATAGGA,X-2296775-2296851-CCCAGGCAGATAGGAATAGGA;MOTIFS=AGGAATAGGACCCAGGCAGATAGACCCCAGGCAGATAGGAATAGGACCCAGGCAGAT,CCCAGGCAGATAGGAATAGGA;STRUC=<VC262370>	HPRC,HGSVC	No	0.157	No	NA,NA	NA	NA
chrX:2296522	594648	INS	150	0.8144	0.6663	78	DHRSX(NA,NA)	NA	NA	NA	NA	NA	NA	NA	NA	No	NA	HGSVC	No	0.234	No	NA,NA	NA	NA
chrX:2296526	594652	DEL	129	0.9459	0.2418	15	DHRSX(NA,NA)	NA	NA	NA	NA	NA	NA	NA	NA	No	ID=X-2296522-2296728-AGGAATAGGACCCAGGCAGATAGACCCCAGGCAGATAGGAATAGGACCCAGGCAGAT,X-2296661-2296703-CCCAGGCAGATAGGAATAGGA,X-2296775-2296851-CCCAGGCAGATAGGAATAGGA;MOTIFS=AGGAATAGGACCCAGGCAGATAGACCCCAGGCAGATAGGAATAGGACCCAGGCAGAT,CCCAGGCAGATAGGAATAGGA;STRUC=<VC262370>	HPRC,HGSVC	No	0.135	No	NA,NA	NA	NA
chrX:2296547	594653	DEL	249	0.8646	0.6729	283	DHRSX(NA,NA)	NA	NA	NA	NA	NA	NA	NA	NA	No	ID=X-2296522-2296728-AGGAATAGGACCCAGGCAGATAGACCCCAGGCAGATAGGAATAGGACCCAGGCAGAT,X-2296661-2296703-CCCAGGCAGATAGGAATAGGA,X-2296775-2296851-CCCAGGCAGATAGGAATAGGA;MOTIFS=AGGAATAGGACCCAGGCAGATAGACCCCAGGCAGATAGGAATAGGACCCAGGCAGAT,CCCAGGCAGATAGGAATAGGA;STRUC=<VC262370>	HPRC,HGSVC	No	1.327	No	NA,NA	NA	NA
chrX:2296558	594654	DEL	306	0.8407	0.5987	2	DHRSX(NA,NA)	NA	NA	NA	NA	NA	NA	NA	NA	No	ID=X-2296522-2296728-AGGAATAGGACCCAGGCAGATAGACCCCAGGCAGATAGGAATAGGACCCAGGCAGAT,X-2296661-2296703-CCCAGGCAGATAGGAATAGGA,X-2296775-2296851-CCCAGGCAGATAGGAATAGGA;MOTIFS=AGGAATAGGACCCAGGCAGATAGACCCCAGGCAGATAGGAATAGGACCCAGGCAGAT,CCCAGGCAGATAGGAATAGGA;STRUC=<VC262370>	HPRC,HGSVC	No	2.985	No	NA,NA	NA	NA
chrX:2296604	594655	DEL	213	0.7944	0.6961	2	DHRSX(NA,NA)	NA	NA	NA	NA	NA	NA	NA	NA	No	ID=X-2296522-2296728-AGGAATAGGACCCAGGCAGATAGACCCCAGGCAGATAGGAATAGGACCCAGGCAGAT,X-2296661-2296703-CCCAGGCAGATAGGAATAGGA,X-2296775-2296851-CCCAGGCAGATAGGAATAGGA;MOTIFS=AGGAATAGGACCCAGGCAGATAGACCCCAGGCAGATAGGAATAGGACCCAGGCAGAT,CCCAGGCAGATAGGAATAGGA;STRUC=<VC262370>	HPRC,HGSVC	No	2.552	No	NA,NA	NA	NA
chrX:2296614	594656	DEL	192	0.9402	0.4645	87	DHRSX(NA,NA)	NA	NA	NA	NA	NA	NA	NA	NA	No	ID=X-2296522-2296728-AGGAATAGGACCCAGGCAGATAGACCCCAGGCAGATAGGAATAGGACCCAGGCAGAT,X-2296661-2296703-CCCAGGCAGATAGGAATAGGA,X-2296775-2296851-CCCAGGCAGATAGGAATAGGA;MOTIFS=AGGAATAGGACCCAGGCAGATAGACCCCAGGCAGATAGGAATAGGACCCAGGCAGAT,CCCAGGCAGATAGGAATAGGA;STRUC=<VC262370>	HPRC,HGSVC	No	2.444	No	NA,NA	NA	NA
chrX:2296658	594657	DEL	328	0.9472	0.2147	72	DHRSX(NA,NA)	NA	NA	NA	NA	NA	NA	NA	NA	No	ID=X-2296522-2296728-AGGAATAGGACCCAGGCAGATAGACCCCAGGCAGATAGGAATAGGACCCAGGCAGAT,X-2296661-2296703-CCCAGGCAGATAGGAATAGGA,X-2296775-2296851-CCCAGGCAGATAGGAATAGGA;MOTIFS=AGGAATAGGACCCAGGCAGATAGACCCCAGGCAGATAGGAATAGGACCCAGGCAGAT,CCCAGGCAGATAGGAATAGGA;STRUC=<VC262370>	HPRC,HGSVC	No	2.185	No	NA,NA	NA	NA
chrX:2296661	594658	DEL	135	0.9194	0.4705	4	DHRSX(NA,NA)	NA	NA	NA	NA	NA	NA	NA	NA	No	ID=X-2296522-2296728-AGGAATAGGACCCAGGCAGATAGACCCCAGGCAGATAGGAATAGGACCCAGGCAGAT,X-2296661-2296703-CCCAGGCAGATAGGAATAGGA,X-2296775-2296851-CCCAGGCAGATAGGAATAGGA;MOTIFS=AGGAATAGGACCCAGGCAGATAGACCCCAGGCAGATAGGAATAGGACCCAGGCAGAT,CCCAGGCAGATAGGAATAGGA;STRUC=<VC262370>	HPRC,HGSVC	No	1.552	No	NA,NA	NA	NA
chrX:2296715	594659	DEL	271	0.914	0.335	73	DHRSX(NA,NA)	NA	NA	NA	NA	NA	NA	NA	NA	No	ID=X-2296522-2296728-AGGAATAGGACCCAGGCAGATAGACCCCAGGCAGATAGGAATAGGACCCAGGCAGAT,X-2296661-2296703-CCCAGGCAGATAGGAATAGGA,X-2296775-2296851-CCCAGGCAGATAGGAATAGGA;MOTIFS=AGGAATAGGACCCAGGCAGATAGACCCCAGGCAGATAGGAATAGGACCCAGGCAGAT,CCCAGGCAGATAGGAATAGGA;STRUC=<VC262370>	HPRC,HGSVC	No	2.019	No	NA,NA	NA	NA
chrX:2296716	594660	DEL	51	0.8347	0.6212	13	DHRSX(NA,NA)	NA	NA	NA	NA	NA	NA	NA	NA	No	ID=X-2296522-2296728-AGGAATAGGACCCAGGCAGATAGACCCCAGGCAGATAGGAATAGGACCCAGGCAGAT,X-2296661-2296703-CCCAGGCAGATAGGAATAGGA,X-2296775-2296851-CCCAGGCAGATAGGAATAGGA;MOTIFS=AGGAATAGGACCCAGGCAGATAGACCCCAGGCAGATAGGAATAGGACCCAGGCAGAT,CCCAGGCAGATAGGAATAGGA;STRUC=<VC262370>	NA	No	1.571	No	NA,NA	NA	NA
chrX:2296772	594661	DEL	214	0.899	0.3638	137	DHRSX(NA,NA)	NA	NA	NA	NA	NA	NA	NA	NA	No	ID=X-2296522-2296728-AGGAATAGGACCCAGGCAGATAGACCCCAGGCAGATAGGAATAGGACCCAGGCAGAT,X-2296661-2296703-CCCAGGCAGATAGGAATAGGA,X-2296775-2296851-CCCAGGCAGATAGGAATAGGA;MOTIFS=AGGAATAGGACCCAGGCAGATAGACCCCAGGCAGATAGGAATAGGACCCAGGCAGAT,CCCAGGCAGATAGGAATAGGA;STRUC=<VC262370>	HPRC,HGSVC	No	2.721	No	NA,NA	NA	NA
chrX:2296796	594662	DEL	114	0.8005	0.6801	12	DHRSX(NA,NA)	NA	NA	NA	NA	NA	NA	NA	NA	No	ID=X-2296522-2296728-AGGAATAGGACCCAGGCAGATAGACCCCAGGCAGATAGGAATAGGACCCAGGCAGAT,X-2296661-2296703-CCCAGGCAGATAGGAATAGGA,X-2296775-2296851-CCCAGGCAGATAGGAATAGGA;MOTIFS=AGGAATAGGACCCAGGCAGATAGACCCCAGGCAGATAGGAATAGGACCCAGGCAGAT,CCCAGGCAGATAGGAATAGGA;STRUC=<VC262370>	HPRC,HGSVC	No	3.916	No	NA,NA	NA	NA
chrX:2296808	594663	DEL	178	0.8616	0.5074	3	DHRSX(NA,NA)	NA	NA	NA	NA	NA	NA	NA	NA	No	ID=X-2296522-2296728-AGGAATAGGACCCAGGCAGATAGACCCCAGGCAGATAGGAATAGGACCCAGGCAGAT,X-2296661-2296703-CCCAGGCAGATAGGAATAGGA,X-2296775-2296851-CCCAGGCAGATAGGAATAGGA;MOTIFS=AGGAATAGGACCCAGGCAGATAGACCCCAGGCAGATAGGAATAGGACCCAGGCAGAT,CCCAGGCAGATAGGAATAGGA;STRUC=<VC262370>	HPRC,HGSVC	No	2.639	No	NA,NA	NA	NA
chrX:2296864	594664	INS	57	0.8648	0.4982	155	DHRSX(NA,NA)	NA	NA	NA	NA	NA	NA	NA	NA	No	NA	HGSVC	No	0.234	No	NA,NA	NA	NA
chrX:2296907	594665	DEL	79	0.8955	0.411	158	DHRSX(NA,NA)	NA	NA	NA	NA	NA	NA	NA	NA	No	NA	HPRC,HGSVC	No	3.356	No	NA,NA	NA	NA
chrX:2296921	594666	DEL	57	0.9214	0.3096	417	DHRSX(NA,NA)	NA	NA	NA	NA	NA	NA	NA	NA	No	NA	HPRC,HGSVC	No	3.3	No	NA,NA	NA	NA
chrX:2296986	594667	INS	70	0.8731	0.4708	24	DHRSX(NA,NA)	NA	NA	NA	NA	NA	NA	NA	NA	No	NA	HGSVC	No	0.234	No	NA,NA	NA	NA
chrX:2298601	594668	INS	70	0.9117	0.5129	1	DHRSX(NA,NA)	NA	NA	NA	NA	NA	NA	NA	NA	No	NA	HGSVC	Yes	2.024	No	NA,NA	NA	NA
chrX:2298602	594669	INS	54	0.8956	0.385	40	DHRSX(NA,NA)	NA	NA	NA	NA	NA	NA	NA	NA	No	ID=X-2298601-2298637-AC;MOTIFS=AC;STRUC=<TR3933716>	HGSVC	Yes	2.024	No	NA,NA	NA	NA
chrX:2298604	594670	INS	302	0.9051	0.3659	1	DHRSX(NA,NA)	NA	NA	NA	NA	NA	NA	NA	NA	No	ID=X-2298601-2298637-AC;MOTIFS=AC;STRUC=<TR3933716>	HGSVC	Yes	2.024	No	NA,NA	NA	NA
chrX:2298606	594671	INS	50	0.8367	0.5667	27	DHRSX(NA,NA)	NA	NA	NA	NA	NA	NA	NA	NA	No	ID=X-2298601-2298637-AC;MOTIFS=AC;STRUC=<TR3933716>	HGSVC	Yes	2.024	No	NA,NA	NA	NA
chrX:2298616	594672	INS	380	0.9498	0.209	90	DHRSX(NA,NA)	NA	NA	NA	NA	NA	NA	NA	NA	No	ID=X-2298601-2298637-AC;MOTIFS=AC;STRUC=<TR3933716>	HGSVC	Yes	0.216	No	NA,NA	NA	NA
chrX:2298616	594675	INS	372	0.97	0.2042	11	DHRSX(NA,NA)	NA	NA	NA	NA	NA	NA	NA	NA	No	ID=X-2298601-2298637-AC;MOTIFS=AC;STRUC=<TR3933716>	HGSVC	Yes	0.216	No	NA,NA	NA	NA
chrX:2298616	594674	INS	358	0.8574	0.5209	8	DHRSX(NA,NA)	NA	NA	NA	NA	NA	NA	NA	NA	No	ID=X-2298601-2298637-AC;MOTIFS=AC;STRUC=<TR3933716>	HGSVC	Yes	0.216	No	NA,NA	NA	NA
chrX:2298616	594673	INS	336	0.9277	0.2702	15	DHRSX(NA,NA)	NA	NA	NA	NA	NA	NA	NA	NA	No	ID=X-2298601-2298637-AC;MOTIFS=AC;STRUC=<TR3933716>	HGSVC	Yes	0.216	No	NA,NA	NA	NA
chrX:2298617	594676	INS	394	0.8016	0.6839	3	DHRSX(NA,NA)	NA	NA	NA	NA	NA	NA	NA	NA	No	ID=X-2298601-2298637-AC;MOTIFS=AC;STRUC=<TR3933716>	HGSVC	Yes	0.216	No	NA,NA	NA	NA
chrX:2298617	594677	INS	330	0.8916	0.4095	16	DHRSX(NA,NA)	NA	NA	NA	NA	NA	NA	NA	NA	No	ID=X-2298601-2298637-AC;MOTIFS=AC;STRUC=<TR3933716>	HGSVC	Yes	0.216	No	NA,NA	NA	NA
chrX:2298617	594678	INS	350	0.8541	0.548	188	DHRSX(NA,NA)	NA	NA	NA	NA	NA	NA	NA	NA	No	ID=X-2298601-2298637-AC;MOTIFS=AC;STRUC=<TR3933716>	HGSVC	Yes	0.216	No	NA,NA	NA	NA
chrX:2298617	594679	INS	316	0.948	0.2332	17	DHRSX(NA,NA)	NA	NA	NA	NA	NA	NA	NA	NA	No	ID=X-2298601-2298637-AC;MOTIFS=AC;STRUC=<TR3933716>	HGSVC	Yes	0.216	No	NA,NA	NA	NA
chrX:2298618	594685	INS	306	0.8375	0.6164	2	DHRSX(NA,NA)	NA	NA	NA	NA	NA	NA	NA	NA	No	ID=X-2298601-2298637-AC;MOTIFS=AC;STRUC=<TR3933716>	HGSVC	Yes	0.216	No	NA,NA	NA	NA
chrX:2298618	594680	INS	370	0.8118	0.6667	2	DHRSX(NA,NA)	NA	NA	NA	NA	NA	NA	NA	NA	No	ID=X-2298601-2298637-AC;MOTIFS=AC;STRUC=<TR3933716>	HGSVC	Yes	0.216	No	NA,NA	NA	NA
chrX:2298618	594681	INS	332	0.9228	0.3122	16	DHRSX(NA,NA)	NA	NA	NA	NA	NA	NA	NA	NA	No	ID=X-2298601-2298637-AC;MOTIFS=AC;STRUC=<TR3933716>	HGSVC	Yes	0.216	No	NA,NA	NA	NA
chrX:2298618	594682	INS	352	0.9039	0.4031	31	DHRSX(NA,NA)	NA	NA	NA	NA	NA	NA	NA	NA	No	ID=X-2298601-2298637-AC;MOTIFS=AC;STRUC=<TR3933716>	HGSVC	Yes	0.216	No	NA,NA	NA	NA
chrX:2298618	594683	INS	324	0.918	0.3011	4	DHRSX(NA,NA)	NA	NA	NA	NA	NA	NA	NA	NA	No	ID=X-2298601-2298637-AC;MOTIFS=AC;STRUC=<TR3933716>	HGSVC	Yes	0.216	No	NA,NA	NA	NA
chrX:2298618	594684	INS	340	0.9153	0.3357	26	DHRSX(NA,NA)	NA	NA	NA	NA	NA	NA	NA	NA	No	ID=X-2298601-2298637-AC;MOTIFS=AC;STRUC=<TR3933716>	HGSVC	Yes	0.216	No	NA,NA	NA	NA
chrX:2298618	594686	INS	406	0.8474	0.5497	25	DHRSX(NA,NA)	NA	NA	NA	NA	NA	NA	NA	NA	No	ID=X-2298601-2298637-AC;MOTIFS=AC;STRUC=<TR3933716>	HGSVC	Yes	0.216	No	NA,NA	NA	NA
chrX:2298620	594687	INS	322	0.9602	0.1605	64	DHRSX(NA,NA)	NA	NA	NA	NA	NA	NA	NA	NA	No	ID=X-2298601-2298637-AC;MOTIFS=AC;STRUC=<TR3933716>	HGSVC	Yes	0.216	No	NA,NA	NA	NA
chrX:2298630	594688	INS	407	0.8993	0.3683	1	DHRSX(NA,NA)	NA	NA	NA	NA	NA	NA	NA	NA	No	ID=X-2298601-2298637-AC;MOTIFS=AC;STRUC=<TR3933716>	HGSVC	Yes	3.808	No	NA,NA	NA	NA
chrX:2308227	594689	DEL	51	0.8829	0.4347	2	DHRSX(NA,NA)	NA	NA	NA	NA	NA	NA	NA	NA	No	NA	NA	Yes	1.255	No	NA,NA	NA	NA
chrX:2314205	594690	INS	113	0.8082	0.6809	20	DHRSX(NA,NA)	NA	NA	NA	NA	NA	NA	NA	NA	No	NA	HPRC,HGSVC	No	0.216	No	NA,NA	NA	NA
chrX:2314206	594691	INS	306	0.8161	0.6635	6	DHRSX(NA,NA)	NA	NA	NA	NA	NA	NA	NA	NA	No	ID=X-2314227-2314240-AGGG,X-2314326-2314341-GGAG,X-2314343-2314358-GGAG,X-2314386-2314400-GGAA,X-2314412-2314426-GGAA,X-2314415-2314475-AGGAAGGAAGGGGAGAAGGG,X-2314449-2314453-GAAG,X-2314469-2314490-GAAG,X-2314505-2314520-AGGG;MOTIFS=AGGAAGGAAGGGGAGAAGGG,GGAA,AGGG,GGAG,GAAG;STRUC=<VC262374>	HGSVC	No	0.216	No	NA,NA	NA	NA
chrX:2314216	594692	INS	146	0.8135	0.6548	20	DHRSX(NA,NA)	NA	NA	NA	NA	NA	NA	NA	NA	No	ID=X-2314227-2314240-AGGG,X-2314326-2314341-GGAG,X-2314343-2314358-GGAG,X-2314386-2314400-GGAA,X-2314412-2314426-GGAA,X-2314415-2314475-AGGAAGGAAGGGGAGAAGGG,X-2314449-2314453-GAAG,X-2314469-2314490-GAAG,X-2314505-2314520-AGGG;MOTIFS=AGGAAGGAAGGGGAGAAGGG,GGAA,AGGG,GGAG,GAAG;STRUC=<VC262374>	HPRC,HGSVC	No	0.216	No	NA,NA	NA	NA
chrX:2314216	594693	INS	390	0.8216	0.6291	24	DHRSX(NA,NA)	NA	NA	NA	NA	NA	NA	NA	NA	No	ID=X-2314227-2314240-AGGG,X-2314326-2314341-GGAG,X-2314343-2314358-GGAG,X-2314386-2314400-GGAA,X-2314412-2314426-GGAA,X-2314415-2314475-AGGAAGGAAGGGGAGAAGGG,X-2314449-2314453-GAAG,X-2314469-2314490-GAAG,X-2314505-2314520-AGGG;MOTIFS=AGGAAGGAAGGGGAGAAGGG,GGAA,AGGG,GGAG,GAAG;STRUC=<VC262374>	HGSVC	No	0.216	No	NA,NA	NA	NA
chrX:2314218	594694	INS	442	0.9453	0.2224	46	DHRSX(NA,NA)	NA	NA	NA	NA	NA	NA	NA	NA	No	ID=X-2314227-2314240-AGGG,X-2314326-2314341-GGAG,X-2314343-2314358-GGAG,X-2314386-2314400-GGAA,X-2314412-2314426-GGAA,X-2314415-2314475-AGGAAGGAAGGGGAGAAGGG,X-2314449-2314453-GAAG,X-2314469-2314490-GAAG,X-2314505-2314520-AGGG;MOTIFS=AGGAAGGAAGGGGAGAAGGG,GGAA,AGGG,GGAG,GAAG;STRUC=<VC262374>	HGSVC	No	0.216	No	NA,NA	NA	NA
chrX:2314222	594695	INS	648	0.8855	0.4213	31	DHRSX(NA,NA)	NA	NA	NA	NA	NA	NA	NA	NA	No	ID=X-2314227-2314240-AGGG,X-2314326-2314341-GGAG,X-2314343-2314358-GGAG,X-2314386-2314400-GGAA,X-2314412-2314426-GGAA,X-2314415-2314475-AGGAAGGAAGGGGAGAAGGG,X-2314449-2314453-GAAG,X-2314469-2314490-GAAG,X-2314505-2314520-AGGG;MOTIFS=AGGAAGGAAGGGGAGAAGGG,GGAA,AGGG,GGAG,GAAG;STRUC=<VC262374>	HGSVC	No	0.216	No	NA,NA	NA	NA
chrX:2314223	594697	INS	607	0.8723	0.4881	9	DHRSX(NA,NA)	NA	NA	NA	NA	NA	NA	NA	NA	No	ID=X-2314227-2314240-AGGG,X-2314326-2314341-GGAG,X-2314343-2314358-GGAG,X-2314386-2314400-GGAA,X-2314412-2314426-GGAA,X-2314415-2314475-AGGAAGGAAGGGGAGAAGGG,X-2314449-2314453-GAAG,X-2314469-2314490-GAAG,X-2314505-2314520-AGGG;MOTIFS=AGGAAGGAAGGGGAGAAGGG,GGAA,AGGG,GGAG,GAAG;STRUC=<VC262374>	HGSVC	No	0.216	No	NA,NA	NA	NA
chrX:2314223	594701	INS	175	0.8535	0.531	9	DHRSX(NA,NA)	NA	NA	NA	NA	NA	NA	NA	NA	No	ID=X-2314227-2314240-AGGG,X-2314326-2314341-GGAG,X-2314343-2314358-GGAG,X-2314386-2314400-GGAA,X-2314412-2314426-GGAA,X-2314415-2314475-AGGAAGGAAGGGGAGAAGGG,X-2314449-2314453-GAAG,X-2314469-2314490-GAAG,X-2314505-2314520-AGGG;MOTIFS=AGGAAGGAAGGGGAGAAGGG,GGAA,AGGG,GGAG,GAAG;STRUC=<VC262374>	HPRC,HGSVC	No	0.216	No	NA,NA	NA	NA
chrX:2314223	594700	INS	411	0.8746	0.467	18	DHRSX(NA,NA)	NA	NA	NA	NA	NA	NA	NA	NA	No	ID=X-2314227-2314240-AGGG,X-2314326-2314341-GGAG,X-2314343-2314358-GGAG,X-2314386-2314400-GGAA,X-2314412-2314426-GGAA,X-2314415-2314475-AGGAAGGAAGGGGAGAAGGG,X-2314449-2314453-GAAG,X-2314469-2314490-GAAG,X-2314505-2314520-AGGG;MOTIFS=AGGAAGGAAGGGGAGAAGGG,GGAA,AGGG,GGAG,GAAG;STRUC=<VC262374>	HGSVC	No	0.216	No	NA,NA	NA	NA
chrX:2314223	594699	INS	504	0.8145	0.6825	32	DHRSX(NA,NA)	NA	NA	NA	NA	NA	NA	NA	NA	No	ID=X-2314227-2314240-AGGG,X-2314326-2314341-GGAG,X-2314343-2314358-GGAG,X-2314386-2314400-GGAA,X-2314412-2314426-GGAA,X-2314415-2314475-AGGAAGGAAGGGGAGAAGGG,X-2314449-2314453-GAAG,X-2314469-2314490-GAAG,X-2314505-2314520-AGGG;MOTIFS=AGGAAGGAAGGGGAGAAGGG,GGAA,AGGG,GGAG,GAAG;STRUC=<VC262374>	HGSVC	No	0.216	No	NA,NA	NA	NA
chrX:2314223	594698	INS	468	0.8464	0.5607	81	DHRSX(NA,NA)	NA	NA	NA	NA	NA	NA	NA	NA	No	ID=X-2314227-2314240-AGGG,X-2314326-2314341-GGAG,X-2314343-2314358-GGAG,X-2314386-2314400-GGAA,X-2314412-2314426-GGAA,X-2314415-2314475-AGGAAGGAAGGGGAGAAGGG,X-2314449-2314453-GAAG,X-2314469-2314490-GAAG,X-2314505-2314520-AGGG;MOTIFS=AGGAAGGAAGGGGAGAAGGG,GGAA,AGGG,GGAG,GAAG;STRUC=<VC262374>	HGSVC	No	0.216	No	NA,NA	NA	NA
chrX:2314223	594696	INS	510	0.8384	0.5841	6	DHRSX(NA,NA)	NA	NA	NA	NA	NA	NA	NA	NA	No	ID=X-2314227-2314240-AGGG,X-2314326-2314341-GGAG,X-2314343-2314358-GGAG,X-2314386-2314400-GGAA,X-2314412-2314426-GGAA,X-2314415-2314475-AGGAAGGAAGGGGAGAAGGG,X-2314449-2314453-GAAG,X-2314469-2314490-GAAG,X-2314505-2314520-AGGG;MOTIFS=AGGAAGGAAGGGGAGAAGGG,GGAA,AGGG,GGAG,GAAG;STRUC=<VC262374>	HGSVC	No	0.216	No	NA,NA	NA	NA
chrX:2314227	594702	INS	355	0.8296	0.6337	20	DHRSX(NA,NA)	NA	NA	NA	NA	NA	NA	NA	NA	No	ID=X-2314227-2314240-AGGG,X-2314326-2314341-GGAG,X-2314343-2314358-GGAG,X-2314386-2314400-GGAA,X-2314412-2314426-GGAA,X-2314415-2314475-AGGAAGGAAGGGGAGAAGGG,X-2314449-2314453-GAAG,X-2314469-2314490-GAAG,X-2314505-2314520-AGGG;MOTIFS=AGGAAGGAAGGGGAGAAGGG,GGAA,AGGG,GGAG,GAAG;STRUC=<VC262374>	HGSVC	No	0.216	No	NA,NA	NA	NA
chrX:2314244	594703	INS	473	0.8591	0.5171	48	DHRSX(NA,NA)	NA	NA	NA	NA	NA	NA	NA	NA	No	ID=X-2314227-2314240-AGGG,X-2314326-2314341-GGAG,X-2314343-2314358-GGAG,X-2314386-2314400-GGAA,X-2314412-2314426-GGAA,X-2314415-2314475-AGGAAGGAAGGGGAGAAGGG,X-2314449-2314453-GAAG,X-2314469-2314490-GAAG,X-2314505-2314520-AGGG;MOTIFS=AGGAAGGAAGGGGAGAAGGG,GGAA,AGGG,GGAG,GAAG;STRUC=<VC262374>	HGSVC	No	0.216	No	NA,NA	NA	NA
chrX:2314266	594705	INS	150	0.8387	0.6219	1	DHRSX(NA,NA)	NA	NA	NA	NA	NA	NA	NA	NA	No	ID=X-2314227-2314240-AGGG,X-2314326-2314341-GGAG,X-2314343-2314358-GGAG,X-2314386-2314400-GGAA,X-2314412-2314426-GGAA,X-2314415-2314475-AGGAAGGAAGGGGAGAAGGG,X-2314449-2314453-GAAG,X-2314469-2314490-GAAG,X-2314505-2314520-AGGG;MOTIFS=AGGAAGGAAGGGGAGAAGGG,GGAA,AGGG,GGAG,GAAG;STRUC=<VC262374>	HPRC,HGSVC	No	0.216	No	NA,NA	NA	NA
chrX:2314296	594708	INS	124	0.9367	0.5462	244	DHRSX(NA,NA)	NA	NA	NA	NA	NA	NA	NA	NA	No	ID=X-2314227-2314240-AGGG,X-2314326-2314341-GGAG,X-2314343-2314358-GGAG,X-2314386-2314400-GGAA,X-2314412-2314426-GGAA,X-2314415-2314475-AGGAAGGAAGGGGAGAAGGG,X-2314449-2314453-GAAG,X-2314469-2314490-GAAG,X-2314505-2314520-AGGG;MOTIFS=AGGAAGGAAGGGGAGAAGGG,GGAA,AGGG,GGAG,GAAG;STRUC=<VC262374>	HPRC,HGSVC	Yes	0.216	No	NA,NA	NA	NA
chrX:2314296	594707	INS	134	0.8274	0.6782	2	DHRSX(NA,NA)	NA	NA	NA	NA	NA	NA	NA	NA	No	ID=X-2314227-2314240-AGGG,X-2314326-2314341-GGAG,X-2314343-2314358-GGAG,X-2314386-2314400-GGAA,X-2314412-2314426-GGAA,X-2314415-2314475-AGGAAGGAAGGGGAGAAGGG,X-2314449-2314453-GAAG,X-2314469-2314490-GAAG,X-2314505-2314520-AGGG;MOTIFS=AGGAAGGAAGGGGAGAAGGG,GGAA,AGGG,GGAG,GAAG;STRUC=<VC262374>	HPRC,HGSVC	No	0.216	No	NA,NA	NA	NA
chrX:2314296	594706	INS	134	0.8257	0.6505	10	DHRSX(NA,NA)	NA	NA	NA	NA	NA	NA	NA	NA	No	ID=X-2314227-2314240-AGGG,X-2314326-2314341-GGAG,X-2314343-2314358-GGAG,X-2314386-2314400-GGAA,X-2314412-2314426-GGAA,X-2314415-2314475-AGGAAGGAAGGGGAGAAGGG,X-2314449-2314453-GAAG,X-2314469-2314490-GAAG,X-2314505-2314520-AGGG;MOTIFS=AGGAAGGAAGGGGAGAAGGG,GGAA,AGGG,GGAG,GAAG;STRUC=<VC262374>	HPRC,HGSVC	No	0.216	No	NA,NA	NA	NA
chrX:2314299	594709	INS	735	0.8305	0.6206	11	DHRSX(NA,NA)	NA	NA	NA	NA	NA	NA	NA	NA	No	ID=X-2314227-2314240-AGGG,X-2314326-2314341-GGAG,X-2314343-2314358-GGAG,X-2314386-2314400-GGAA,X-2314412-2314426-GGAA,X-2314415-2314475-AGGAAGGAAGGGGAGAAGGG,X-2314449-2314453-GAAG,X-2314469-2314490-GAAG,X-2314505-2314520-AGGG;MOTIFS=AGGAAGGAAGGGGAGAAGGG,GGAA,AGGG,GGAG,GAAG;STRUC=<VC262374>	HGSVC	No	0.216	No	NA,NA	NA	NA
chrX:2314310	594711	INS	112	0.8745	0.4794	2	DHRSX(NA,NA)	NA	NA	NA	NA	NA	NA	NA	NA	No	ID=X-2314227-2314240-AGGG,X-2314326-2314341-GGAG,X-2314343-2314358-GGAG,X-2314386-2314400-GGAA,X-2314412-2314426-GGAA,X-2314415-2314475-AGGAAGGAAGGGGAGAAGGG,X-2314449-2314453-GAAG,X-2314469-2314490-GAAG,X-2314505-2314520-AGGG;MOTIFS=AGGAAGGAAGGGGAGAAGGG,GGAA,AGGG,GGAG,GAAG;STRUC=<VC262374>	HPRC,HGSVC	Yes	0.216	No	NA,NA	NA	NA
chrX:2314310	594710	INS	219	0.8071	0.6977	24	DHRSX(NA,NA)	NA	NA	NA	NA	NA	NA	NA	NA	No	ID=X-2314227-2314240-AGGG,X-2314326-2314341-GGAG,X-2314343-2314358-GGAG,X-2314386-2314400-GGAA,X-2314412-2314426-GGAA,X-2314415-2314475-AGGAAGGAAGGGGAGAAGGG,X-2314449-2314453-GAAG,X-2314469-2314490-GAAG,X-2314505-2314520-AGGG;MOTIFS=AGGAAGGAAGGGGAGAAGGG,GGAA,AGGG,GGAG,GAAG;STRUC=<VC262374>	HGSVC	No	0.216	No	NA,NA	NA	NA
chrX:2314315	594712	INS	262	0.8315	0.6354	4	DHRSX(NA,NA)	NA	NA	NA	NA	NA	NA	NA	NA	No	ID=X-2314227-2314240-AGGG,X-2314326-2314341-GGAG,X-2314343-2314358-GGAG,X-2314386-2314400-GGAA,X-2314412-2314426-GGAA,X-2314415-2314475-AGGAAGGAAGGGGAGAAGGG,X-2314449-2314453-GAAG,X-2314469-2314490-GAAG,X-2314505-2314520-AGGG;MOTIFS=AGGAAGGAAGGGGAGAAGGG,GGAA,AGGG,GGAG,GAAG;STRUC=<VC262374>	NA	No	0.216	No	NA,NA	NA	NA
chrX:2314315	594713	INS	132	0.8268	0.6273	14	DHRSX(NA,NA)	NA	NA	NA	NA	NA	NA	NA	NA	No	ID=X-2314227-2314240-AGGG,X-2314326-2314341-GGAG,X-2314343-2314358-GGAG,X-2314386-2314400-GGAA,X-2314412-2314426-GGAA,X-2314415-2314475-AGGAAGGAAGGGGAGAAGGG,X-2314449-2314453-GAAG,X-2314469-2314490-GAAG,X-2314505-2314520-AGGG;MOTIFS=AGGAAGGAAGGGGAGAAGGG,GGAA,AGGG,GGAG,GAAG;STRUC=<VC262374>	HPRC,HGSVC	No	0.216	No	NA,NA	NA	NA
chrX:2314315	594714	INS	121	0.7987	0.6932	8	DHRSX(NA,NA)	NA	NA	NA	NA	NA	NA	NA	NA	No	ID=X-2314227-2314240-AGGG,X-2314326-2314341-GGAG,X-2314343-2314358-GGAG,X-2314386-2314400-GGAA,X-2314412-2314426-GGAA,X-2314415-2314475-AGGAAGGAAGGGGAGAAGGG,X-2314449-2314453-GAAG,X-2314469-2314490-GAAG,X-2314505-2314520-AGGG;MOTIFS=AGGAAGGAAGGGGAGAAGGG,GGAA,AGGG,GGAG,GAAG;STRUC=<VC262374>	HPRC,HGSVC	Yes	0.216	No	NA,NA	NA	NA
chrX:2314316	594715	INS	550	0.8576	0.5636	7	DHRSX(NA,NA)	NA	NA	NA	NA	NA	NA	NA	NA	No	ID=X-2314227-2314240-AGGG,X-2314326-2314341-GGAG,X-2314343-2314358-GGAG,X-2314386-2314400-GGAA,X-2314412-2314426-GGAA,X-2314415-2314475-AGGAAGGAAGGGGAGAAGGG,X-2314449-2314453-GAAG,X-2314469-2314490-GAAG,X-2314505-2314520-AGGG;MOTIFS=AGGAAGGAAGGGGAGAAGGG,GGAA,AGGG,GGAG,GAAG;STRUC=<VC262374>	HGSVC	No	0.216	No	NA,NA	NA	NA
chrX:2314316	594716	INS	196	0.9236	0.3019	3	DHRSX(NA,NA)	NA	NA	NA	NA	NA	NA	NA	NA	No	ID=X-2314227-2314240-AGGG,X-2314326-2314341-GGAG,X-2314343-2314358-GGAG,X-2314386-2314400-GGAA,X-2314412-2314426-GGAA,X-2314415-2314475-AGGAAGGAAGGGGAGAAGGG,X-2314449-2314453-GAAG,X-2314469-2314490-GAAG,X-2314505-2314520-AGGG;MOTIFS=AGGAAGGAAGGGGAGAAGGG,GGAA,AGGG,GGAG,GAAG;STRUC=<VC262374>	HGSVC	No	0.216	No	NA,NA	NA	NA
chrX:2314323	594717	INS	115	0.8005	0.6816	1	DHRSX(NA,NA)	NA	NA	NA	NA	NA	NA	NA	NA	No	ID=X-2314227-2314240-AGGG,X-2314326-2314341-GGAG,X-2314343-2314358-GGAG,X-2314386-2314400-GGAA,X-2314412-2314426-GGAA,X-2314415-2314475-AGGAAGGAAGGGGAGAAGGG,X-2314449-2314453-GAAG,X-2314469-2314490-GAAG,X-2314505-2314520-AGGG;MOTIFS=AGGAAGGAAGGGGAGAAGGG,GGAA,AGGG,GGAG,GAAG;STRUC=<VC262374>	HPRC,HGSVC	Yes	0.216	No	NA,NA	NA	NA
chrX:2314326	594719	INS	166	0.7881	0.6991	50	DHRSX(NA,NA)	NA	NA	NA	NA	NA	NA	NA	NA	No	ID=X-2314227-2314240-AGGG,X-2314326-2314341-GGAG,X-2314343-2314358-GGAG,X-2314386-2314400-GGAA,X-2314412-2314426-GGAA,X-2314415-2314475-AGGAAGGAAGGGGAGAAGGG,X-2314449-2314453-GAAG,X-2314469-2314490-GAAG,X-2314505-2314520-AGGG;MOTIFS=AGGAAGGAAGGGGAGAAGGG,GGAA,AGGG,GGAG,GAAG;STRUC=<VC262374>	HPRC,HGSVC	No	0.216	No	NA,NA	NA	NA
chrX:2314326	594718	INS	147	0.8289	0.6525	23	DHRSX(NA,NA)	NA	NA	NA	NA	NA	NA	NA	NA	No	ID=X-2314227-2314240-AGGG,X-2314326-2314341-GGAG,X-2314343-2314358-GGAG,X-2314386-2314400-GGAA,X-2314412-2314426-GGAA,X-2314415-2314475-AGGAAGGAAGGGGAGAAGGG,X-2314449-2314453-GAAG,X-2314469-2314490-GAAG,X-2314505-2314520-AGGG;MOTIFS=AGGAAGGAAGGGGAGAAGGG,GGAA,AGGG,GGAG,GAAG;STRUC=<VC262374>	HPRC,HGSVC	No	0.216	No	NA,NA	NA	NA
chrX:2314334	594722	INS	880	0.8595	0.5057	4	DHRSX(NA,NA)	NA	NA	NA	NA	NA	NA	NA	NA	No	ID=X-2314227-2314240-AGGG,X-2314326-2314341-GGAG,X-2314343-2314358-GGAG,X-2314386-2314400-GGAA,X-2314412-2314426-GGAA,X-2314415-2314475-AGGAAGGAAGGGGAGAAGGG,X-2314449-2314453-GAAG,X-2314469-2314490-GAAG,X-2314505-2314520-AGGG;MOTIFS=AGGAAGGAAGGGGAGAAGGG,GGAA,AGGG,GGAG,GAAG;STRUC=<VC262374>	HPRC,HGSVC	No	0.216	No	NA,NA	NA	NA
chrX:2314334	594721	INS	108	0.8445	0.5711	2	DHRSX(NA,NA)	NA	NA	NA	NA	NA	NA	NA	NA	No	ID=X-2314227-2314240-AGGG,X-2314326-2314341-GGAG,X-2314343-2314358-GGAG,X-2314386-2314400-GGAA,X-2314412-2314426-GGAA,X-2314415-2314475-AGGAAGGAAGGGGAGAAGGG,X-2314449-2314453-GAAG,X-2314469-2314490-GAAG,X-2314505-2314520-AGGG;MOTIFS=AGGAAGGAAGGGGAGAAGGG,GGAA,AGGG,GGAG,GAAG;STRUC=<VC262374>	HPRC,HGSVC	Yes	0.216	No	NA,NA	NA	NA
chrX:2314334	594720	INS	117	0.8684	0.4966	1	DHRSX(NA,NA)	NA	NA	NA	NA	NA	NA	NA	NA	No	ID=X-2314227-2314240-AGGG,X-2314326-2314341-GGAG,X-2314343-2314358-GGAG,X-2314386-2314400-GGAA,X-2314412-2314426-GGAA,X-2314415-2314475-AGGAAGGAAGGGGAGAAGGG,X-2314449-2314453-GAAG,X-2314469-2314490-GAAG,X-2314505-2314520-AGGG;MOTIFS=AGGAAGGAAGGGGAGAAGGG,GGAA,AGGG,GGAG,GAAG;STRUC=<VC262374>	HPRC,HGSVC	Yes	0.216	No	NA,NA	NA	NA
chrX:2314335	594724	INS	324	0.8243	0.6833	16	DHRSX(NA,NA)	NA	NA	NA	NA	NA	NA	NA	NA	No	ID=X-2314227-2314240-AGGG,X-2314326-2314341-GGAG,X-2314343-2314358-GGAG,X-2314386-2314400-GGAA,X-2314412-2314426-GGAA,X-2314415-2314475-AGGAAGGAAGGGGAGAAGGG,X-2314449-2314453-GAAG,X-2314469-2314490-GAAG,X-2314505-2314520-AGGG;MOTIFS=AGGAAGGAAGGGGAGAAGGG,GGAA,AGGG,GGAG,GAAG;STRUC=<VC262374>	HGSVC	No	0.216	No	NA,NA	NA	NA
chrX:2314335	594725	INS	399	0.8063	0.6835	11	DHRSX(NA,NA)	NA	NA	NA	NA	NA	NA	NA	NA	No	ID=X-2314227-2314240-AGGG,X-2314326-2314341-GGAG,X-2314343-2314358-GGAG,X-2314386-2314400-GGAA,X-2314412-2314426-GGAA,X-2314415-2314475-AGGAAGGAAGGGGAGAAGGG,X-2314449-2314453-GAAG,X-2314469-2314490-GAAG,X-2314505-2314520-AGGG;MOTIFS=AGGAAGGAAGGGGAGAAGGG,GGAA,AGGG,GGAG,GAAG;STRUC=<VC262374>	HGSVC	No	0.216	No	NA,NA	NA	NA
chrX:2314335	594723	INS	213	0.8914	0.4137	4	DHRSX(NA,NA)	NA	NA	NA	NA	NA	NA	NA	NA	No	ID=X-2314227-2314240-AGGG,X-2314326-2314341-GGAG,X-2314343-2314358-GGAG,X-2314386-2314400-GGAA,X-2314412-2314426-GGAA,X-2314415-2314475-AGGAAGGAAGGGGAGAAGGG,X-2314449-2314453-GAAG,X-2314469-2314490-GAAG,X-2314505-2314520-AGGG;MOTIFS=AGGAAGGAAGGGGAGAAGGG,GGAA,AGGG,GGAG,GAAG;STRUC=<VC262374>	HGSVC	No	0.216	No	NA,NA	NA	NA
chrX:2314341	594728	INS	143	0.8377	0.6045	85	DHRSX(NA,NA)	NA	NA	NA	NA	NA	NA	NA	NA	No	ID=X-2314227-2314240-AGGG,X-2314326-2314341-GGAG,X-2314343-2314358-GGAG,X-2314386-2314400-GGAA,X-2314412-2314426-GGAA,X-2314415-2314475-AGGAAGGAAGGGGAGAAGGG,X-2314449-2314453-GAAG,X-2314469-2314490-GAAG,X-2314505-2314520-AGGG;MOTIFS=AGGAAGGAAGGGGAGAAGGG,GGAA,AGGG,GGAG,GAAG;STRUC=<VC262374>	HPRC,HGSVC	No	0.216	No	NA,NA	NA	NA
chrX:2314341	594726	INS	157	0.8487	0.5692	3	DHRSX(NA,NA)	NA	NA	NA	NA	NA	NA	NA	NA	No	ID=X-2314227-2314240-AGGG,X-2314326-2314341-GGAG,X-2314343-2314358-GGAG,X-2314386-2314400-GGAA,X-2314412-2314426-GGAA,X-2314415-2314475-AGGAAGGAAGGGGAGAAGGG,X-2314449-2314453-GAAG,X-2314469-2314490-GAAG,X-2314505-2314520-AGGG;MOTIFS=AGGAAGGAAGGGGAGAAGGG,GGAA,AGGG,GGAG,GAAG;STRUC=<VC262374>	HPRC,HGSVC	No	0.216	No	NA,NA	NA	NA
chrX:2314341	594727	INS	140	0.8199	0.6478	13	DHRSX(NA,NA)	NA	NA	NA	NA	NA	NA	NA	NA	No	ID=X-2314227-2314240-AGGG,X-2314326-2314341-GGAG,X-2314343-2314358-GGAG,X-2314386-2314400-GGAA,X-2314412-2314426-GGAA,X-2314415-2314475-AGGAAGGAAGGGGAGAAGGG,X-2314449-2314453-GAAG,X-2314469-2314490-GAAG,X-2314505-2314520-AGGG;MOTIFS=AGGAAGGAAGGGGAGAAGGG,GGAA,AGGG,GGAG,GAAG;STRUC=<VC262374>	HPRC,HGSVC	No	0.216	No	NA,NA	NA	NA
chrX:2314341	594729	INS	153	0.8439	0.5803	11	DHRSX(NA,NA)	NA	NA	NA	NA	NA	NA	NA	NA	No	ID=X-2314227-2314240-AGGG,X-2314326-2314341-GGAG,X-2314343-2314358-GGAG,X-2314386-2314400-GGAA,X-2314412-2314426-GGAA,X-2314415-2314475-AGGAAGGAAGGGGAGAAGGG,X-2314449-2314453-GAAG,X-2314469-2314490-GAAG,X-2314505-2314520-AGGG;MOTIFS=AGGAAGGAAGGGGAGAAGGG,GGAA,AGGG,GGAG,GAAG;STRUC=<VC262374>	HPRC,HGSVC	No	0.216	No	NA,NA	NA	NA
chrX:2314341	594730	INS	155	0.8594	0.5423	3	DHRSX(NA,NA)	NA	NA	NA	NA	NA	NA	NA	NA	No	ID=X-2314227-2314240-AGGG,X-2314326-2314341-GGAG,X-2314343-2314358-GGAG,X-2314386-2314400-GGAA,X-2314412-2314426-GGAA,X-2314415-2314475-AGGAAGGAAGGGGAGAAGGG,X-2314449-2314453-GAAG,X-2314469-2314490-GAAG,X-2314505-2314520-AGGG;MOTIFS=AGGAAGGAAGGGGAGAAGGG,GGAA,AGGG,GGAG,GAAG;STRUC=<VC262374>	HPRC,HGSVC	No	0.216	No	NA,NA	NA	NA
chrX:2314341	594731	INS	382	0.9126	0.3792	3	DHRSX(NA,NA)	NA	NA	NA	NA	NA	NA	NA	NA	No	ID=X-2314227-2314240-AGGG,X-2314326-2314341-GGAG,X-2314343-2314358-GGAG,X-2314386-2314400-GGAA,X-2314412-2314426-GGAA,X-2314415-2314475-AGGAAGGAAGGGGAGAAGGG,X-2314449-2314453-GAAG,X-2314469-2314490-GAAG,X-2314505-2314520-AGGG;MOTIFS=AGGAAGGAAGGGGAGAAGGG,GGAA,AGGG,GGAG,GAAG;STRUC=<VC262374>	HGSVC	No	0.216	No	NA,NA	NA	NA
chrX:2314349	594733	INS	145	0.856	0.5621	9	DHRSX(NA,NA)	NA	NA	NA	NA	NA	NA	NA	NA	No	ID=X-2314227-2314240-AGGG,X-2314326-2314341-GGAG,X-2314343-2314358-GGAG,X-2314386-2314400-GGAA,X-2314412-2314426-GGAA,X-2314415-2314475-AGGAAGGAAGGGGAGAAGGG,X-2314449-2314453-GAAG,X-2314469-2314490-GAAG,X-2314505-2314520-AGGG;MOTIFS=AGGAAGGAAGGGGAGAAGGG,GGAA,AGGG,GGAG,GAAG;STRUC=<VC262374>	HPRC,HGSVC	No	0.216	No	NA,NA	NA	NA
chrX:2314352	594734	INS	501	0.8124	0.6576	22	DHRSX(NA,NA)	NA	NA	NA	NA	NA	NA	NA	NA	No	ID=X-2314227-2314240-AGGG,X-2314326-2314341-GGAG,X-2314343-2314358-GGAG,X-2314386-2314400-GGAA,X-2314412-2314426-GGAA,X-2314415-2314475-AGGAAGGAAGGGGAGAAGGG,X-2314449-2314453-GAAG,X-2314469-2314490-GAAG,X-2314505-2314520-AGGG;MOTIFS=AGGAAGGAAGGGGAGAAGGG,GGAA,AGGG,GGAG,GAAG;STRUC=<VC262374>	HGSVC	No	0.216	No	NA,NA	NA	NA
chrX:2314352	594735	INS	424	0.8101	0.6519	19	DHRSX(NA,NA)	NA	NA	NA	NA	NA	NA	NA	NA	No	ID=X-2314227-2314240-AGGG,X-2314326-2314341-GGAG,X-2314343-2314358-GGAG,X-2314386-2314400-GGAA,X-2314412-2314426-GGAA,X-2314415-2314475-AGGAAGGAAGGGGAGAAGGG,X-2314449-2314453-GAAG,X-2314469-2314490-GAAG,X-2314505-2314520-AGGG;MOTIFS=AGGAAGGAAGGGGAGAAGGG,GGAA,AGGG,GGAG,GAAG;STRUC=<VC262374>	HGSVC	No	0.216	No	NA,NA	NA	NA
chrX:2314353	594736	INS	615	0.8971	0.3571	10	DHRSX(NA,NA)	NA	NA	NA	NA	NA	NA	NA	NA	No	ID=X-2314227-2314240-AGGG,X-2314326-2314341-GGAG,X-2314343-2314358-GGAG,X-2314386-2314400-GGAA,X-2314412-2314426-GGAA,X-2314415-2314475-AGGAAGGAAGGGGAGAAGGG,X-2314449-2314453-GAAG,X-2314469-2314490-GAAG,X-2314505-2314520-AGGG;MOTIFS=AGGAAGGAAGGGGAGAAGGG,GGAA,AGGG,GGAG,GAAG;STRUC=<VC262374>	HGSVC	No	0.216	No	NA,NA	NA	NA
chrX:2314355	594737	INS	404	0.8107	0.6912	3	DHRSX(NA,NA)	NA	NA	NA	NA	NA	NA	NA	NA	No	ID=X-2314227-2314240-AGGG,X-2314326-2314341-GGAG,X-2314343-2314358-GGAG,X-2314386-2314400-GGAA,X-2314412-2314426-GGAA,X-2314415-2314475-AGGAAGGAAGGGGAGAAGGG,X-2314449-2314453-GAAG,X-2314469-2314490-GAAG,X-2314505-2314520-AGGG;MOTIFS=AGGAAGGAAGGGGAGAAGGG,GGAA,AGGG,GGAG,GAAG;STRUC=<VC262374>	HGSVC	No	0.216	No	NA,NA	NA	NA
chrX:2314357	594738	INS	1596	0.8176	0.6592	5	DHRSX(NA,NA)	NA	NA	NA	NA	NA	NA	NA	NA	No	ID=X-2314227-2314240-AGGG,X-2314326-2314341-GGAG,X-2314343-2314358-GGAG,X-2314386-2314400-GGAA,X-2314412-2314426-GGAA,X-2314415-2314475-AGGAAGGAAGGGGAGAAGGG,X-2314449-2314453-GAAG,X-2314469-2314490-GAAG,X-2314505-2314520-AGGG;MOTIFS=AGGAAGGAAGGGGAGAAGGG,GGAA,AGGG,GGAG,GAAG;STRUC=<VC262374>	HGSVC	No	0.216	No	NA,NA	NA	NA
chrX:2314358	594739	INS	1655	0.9656	0.1061	7	DHRSX(NA,NA)	NA	NA	NA	NA	NA	NA	NA	NA	No	ID=X-2314227-2314240-AGGG,X-2314326-2314341-GGAG,X-2314343-2314358-GGAG,X-2314386-2314400-GGAA,X-2314412-2314426-GGAA,X-2314415-2314475-AGGAAGGAAGGGGAGAAGGG,X-2314449-2314453-GAAG,X-2314469-2314490-GAAG,X-2314505-2314520-AGGG;MOTIFS=AGGAAGGAAGGGGAGAAGGG,GGAA,AGGG,GGAG,GAAG;STRUC=<VC262374>	HGSVC	No	0.216	No	NA,NA	NA	NA
chrX:2314358	594740	INS	4457	0.9473	0.2208	2	DHRSX(NA,NA)	NA	NA	NA	NA	NA	NA	NA	NA	No	ID=X-2314227-2314240-AGGG,X-2314326-2314341-GGAG,X-2314343-2314358-GGAG,X-2314386-2314400-GGAA,X-2314412-2314426-GGAA,X-2314415-2314475-AGGAAGGAAGGGGAGAAGGG,X-2314449-2314453-GAAG,X-2314469-2314490-GAAG,X-2314505-2314520-AGGG;MOTIFS=AGGAAGGAAGGGGAGAAGGG,GGAA,AGGG,GGAG,GAAG;STRUC=<VC262374>	HGSVC	No	0.216	No	NA,NA	NA	NA
chrX:2314358	594741	INS	3717	0.9478	0.2057	2	DHRSX(NA,NA)	NA	NA	NA	NA	NA	NA	NA	NA	No	ID=X-2314227-2314240-AGGG,X-2314326-2314341-GGAG,X-2314343-2314358-GGAG,X-2314386-2314400-GGAA,X-2314412-2314426-GGAA,X-2314415-2314475-AGGAAGGAAGGGGAGAAGGG,X-2314449-2314453-GAAG,X-2314469-2314490-GAAG,X-2314505-2314520-AGGG;MOTIFS=AGGAAGGAAGGGGAGAAGGG,GGAA,AGGG,GGAG,GAAG;STRUC=<VC262374>	HGSVC	No	0.216	No	NA,NA	NA	NA
chrX:2314358	594744	INS	175	0.8209	0.6536	12	DHRSX(NA,NA)	NA	NA	NA	NA	NA	NA	NA	NA	No	ID=X-2314227-2314240-AGGG,X-2314326-2314341-GGAG,X-2314343-2314358-GGAG,X-2314386-2314400-GGAA,X-2314412-2314426-GGAA,X-2314415-2314475-AGGAAGGAAGGGGAGAAGGG,X-2314449-2314453-GAAG,X-2314469-2314490-GAAG,X-2314505-2314520-AGGG;MOTIFS=AGGAAGGAAGGGGAGAAGGG,GGAA,AGGG,GGAG,GAAG;STRUC=<VC262374>	HPRC,HGSVC	No	0.216	No	NA,NA	NA	NA
chrX:2314358	594748	INS	1360	0.8952	0.4043	9	DHRSX(NA,NA)	NA	NA	NA	NA	NA	NA	NA	NA	No	ID=X-2314227-2314240-AGGG,X-2314326-2314341-GGAG,X-2314343-2314358-GGAG,X-2314386-2314400-GGAA,X-2314412-2314426-GGAA,X-2314415-2314475-AGGAAGGAAGGGGAGAAGGG,X-2314449-2314453-GAAG,X-2314469-2314490-GAAG,X-2314505-2314520-AGGG;MOTIFS=AGGAAGGAAGGGGAGAAGGG,GGAA,AGGG,GGAG,GAAG;STRUC=<VC262374>	HPRC,HGSVC	No	0.216	No	NA,NA	NA	NA
chrX:2314358	594742	INS	5731	0.8793	0.4466	1	DHRSX(NA,NA)	NA	NA	NA	NA	NA	NA	NA	NA	No	ID=X-2314227-2314240-AGGG,X-2314326-2314341-GGAG,X-2314343-2314358-GGAG,X-2314386-2314400-GGAA,X-2314412-2314426-GGAA,X-2314415-2314475-AGGAAGGAAGGGGAGAAGGG,X-2314449-2314453-GAAG,X-2314469-2314490-GAAG,X-2314505-2314520-AGGG;MOTIFS=AGGAAGGAAGGGGAGAAGGG,GGAA,AGGG,GGAG,GAAG;STRUC=<VC262374>	HGSVC	No	0.216	No	NA,NA	NA	NA
chrX:2314358	594743	INS	5250	0.9217	0.3046	1	DHRSX(NA,NA)	NA	NA	NA	NA	NA	NA	NA	NA	No	ID=X-2314227-2314240-AGGG,X-2314326-2314341-GGAG,X-2314343-2314358-GGAG,X-2314386-2314400-GGAA,X-2314412-2314426-GGAA,X-2314415-2314475-AGGAAGGAAGGGGAGAAGGG,X-2314449-2314453-GAAG,X-2314469-2314490-GAAG,X-2314505-2314520-AGGG;MOTIFS=AGGAAGGAAGGGGAGAAGGG,GGAA,AGGG,GGAG,GAAG;STRUC=<VC262374>	HGSVC	No	0.216	No	NA,NA	NA	NA
chrX:2314358	594747	INS	1181	0.8349	0.6507	1	DHRSX(NA,NA)	NA	NA	NA	NA	NA	NA	NA	NA	No	ID=X-2314227-2314240-AGGG,X-2314326-2314341-GGAG,X-2314343-2314358-GGAG,X-2314386-2314400-GGAA,X-2314412-2314426-GGAA,X-2314415-2314475-AGGAAGGAAGGGGAGAAGGG,X-2314449-2314453-GAAG,X-2314469-2314490-GAAG,X-2314505-2314520-AGGG;MOTIFS=AGGAAGGAAGGGGAGAAGGG,GGAA,AGGG,GGAG,GAAG;STRUC=<VC262374>	HPRC,HGSVC	No	0.216	No	NA,NA	NA	NA
chrX:2314358	594746	INS	887	0.8607	0.5254	7	DHRSX(NA,NA)	NA	NA	NA	NA	NA	NA	NA	NA	No	ID=X-2314227-2314240-AGGG,X-2314326-2314341-GGAG,X-2314343-2314358-GGAG,X-2314386-2314400-GGAA,X-2314412-2314426-GGAA,X-2314415-2314475-AGGAAGGAAGGGGAGAAGGG,X-2314449-2314453-GAAG,X-2314469-2314490-GAAG,X-2314505-2314520-AGGG;MOTIFS=AGGAAGGAAGGGGAGAAGGG,GGAA,AGGG,GGAG,GAAG;STRUC=<VC262374>	HPRC	No	0.216	No	NA,NA	NA	NA
chrX:2314358	594745	INS	164	0.9077	0.3361	36	DHRSX(NA,NA)	NA	NA	NA	NA	NA	NA	NA	NA	No	ID=X-2314227-2314240-AGGG,X-2314326-2314341-GGAG,X-2314343-2314358-GGAG,X-2314386-2314400-GGAA,X-2314412-2314426-GGAA,X-2314415-2314475-AGGAAGGAAGGGGAGAAGGG,X-2314449-2314453-GAAG,X-2314469-2314490-GAAG,X-2314505-2314520-AGGG;MOTIFS=AGGAAGGAAGGGGAGAAGGG,GGAA,AGGG,GGAG,GAAG;STRUC=<VC262374>	HPRC,HGSVC	No	0.216	No	NA,NA	NA	NA
chrX:2314359	594749	INS	4475	0.8784	0.4409	1	DHRSX(NA,NA)	NA	NA	NA	NA	NA	NA	NA	NA	No	ID=X-2314227-2314240-AGGG,X-2314326-2314341-GGAG,X-2314343-2314358-GGAG,X-2314386-2314400-GGAA,X-2314412-2314426-GGAA,X-2314415-2314475-AGGAAGGAAGGGGAGAAGGG,X-2314449-2314453-GAAG,X-2314469-2314490-GAAG,X-2314505-2314520-AGGG;MOTIFS=AGGAAGGAAGGGGAGAAGGG,GGAA,AGGG,GGAG,GAAG;STRUC=<VC262374>	HGSVC	No	0.216	No	NA,NA	NA	NA
chrX:2314368	594750	INS	489	0.9085	0.3359	10	DHRSX(NA,NA)	NA	NA	NA	NA	NA	NA	NA	NA	No	ID=X-2314227-2314240-AGGG,X-2314326-2314341-GGAG,X-2314343-2314358-GGAG,X-2314386-2314400-GGAA,X-2314412-2314426-GGAA,X-2314415-2314475-AGGAAGGAAGGGGAGAAGGG,X-2314449-2314453-GAAG,X-2314469-2314490-GAAG,X-2314505-2314520-AGGG;MOTIFS=AGGAAGGAAGGGGAGAAGGG,GGAA,AGGG,GGAG,GAAG;STRUC=<VC262374>	HGSVC	No	0.216	No	NA,NA	NA	NA
chrX:2314370	594751	INS	155	0.868	0.4785	9	DHRSX(NA,NA)	NA	NA	NA	NA	NA	NA	NA	NA	No	ID=X-2314227-2314240-AGGG,X-2314326-2314341-GGAG,X-2314343-2314358-GGAG,X-2314386-2314400-GGAA,X-2314412-2314426-GGAA,X-2314415-2314475-AGGAAGGAAGGGGAGAAGGG,X-2314449-2314453-GAAG,X-2314469-2314490-GAAG,X-2314505-2314520-AGGG;MOTIFS=AGGAAGGAAGGGGAGAAGGG,GGAA,AGGG,GGAG,GAAG;STRUC=<VC262374>	HPRC,HGSVC	No	0.216	No	NA,NA	NA	NA
chrX:2314397	594752	INS	151	0.83	0.6349	26	DHRSX(NA,NA)	NA	NA	NA	NA	NA	NA	NA	NA	No	ID=X-2314227-2314240-AGGG,X-2314326-2314341-GGAG,X-2314343-2314358-GGAG,X-2314386-2314400-GGAA,X-2314412-2314426-GGAA,X-2314415-2314475-AGGAAGGAAGGGGAGAAGGG,X-2314449-2314453-GAAG,X-2314469-2314490-GAAG,X-2314505-2314520-AGGG;MOTIFS=AGGAAGGAAGGGGAGAAGGG,GGAA,AGGG,GGAG,GAAG;STRUC=<VC262374>	HPRC,HGSVC	Yes	0.216	No	NA,NA	NA	NA
chrX:2314399	594753	INS	771	0.8324	0.623	6	DHRSX(NA,NA)	NA	NA	NA	NA	NA	NA	NA	NA	No	ID=X-2314227-2314240-AGGG,X-2314326-2314341-GGAG,X-2314343-2314358-GGAG,X-2314386-2314400-GGAA,X-2314412-2314426-GGAA,X-2314415-2314475-AGGAAGGAAGGGGAGAAGGG,X-2314449-2314453-GAAG,X-2314469-2314490-GAAG,X-2314505-2314520-AGGG;MOTIFS=AGGAAGGAAGGGGAGAAGGG,GGAA,AGGG,GGAG,GAAG;STRUC=<VC262374>	HPRC,HGSVC	Yes	0.216	No	NA,NA	NA	NA
chrX:2314423	594754	INS	151	0.8545	0.5228	7	DHRSX(NA,NA)	NA	NA	NA	NA	NA	NA	NA	NA	No	ID=X-2314227-2314240-AGGG,X-2314326-2314341-GGAG,X-2314343-2314358-GGAG,X-2314386-2314400-GGAA,X-2314412-2314426-GGAA,X-2314415-2314475-AGGAAGGAAGGGGAGAAGGG,X-2314449-2314453-GAAG,X-2314469-2314490-GAAG,X-2314505-2314520-AGGG;MOTIFS=AGGAAGGAAGGGGAGAAGGG,GGAA,AGGG,GGAG,GAAG;STRUC=<VC262374>	HPRC,HGSVC	Yes	0.033	No	NA,NA	NA	NA
chrX:2314432	594755	INS	1118	0.8352	0.6263	1	DHRSX(NA,NA)	NA	NA	NA	NA	NA	NA	NA	NA	No	ID=X-2314227-2314240-AGGG,X-2314326-2314341-GGAG,X-2314343-2314358-GGAG,X-2314386-2314400-GGAA,X-2314412-2314426-GGAA,X-2314415-2314475-AGGAAGGAAGGGGAGAAGGG,X-2314449-2314453-GAAG,X-2314469-2314490-GAAG,X-2314505-2314520-AGGG;MOTIFS=AGGAAGGAAGGGGAGAAGGG,GGAA,AGGG,GGAG,GAAG;STRUC=<VC262374>	HPRC,HGSVC	No	0.033	No	NA,NA	NA	NA
chrX:2314457	594756	INS	133	0.8045	0.6896	2	DHRSX(NA,NA)	NA	NA	NA	NA	NA	NA	NA	NA	No	ID=X-2314227-2314240-AGGG,X-2314326-2314341-GGAG,X-2314343-2314358-GGAG,X-2314386-2314400-GGAA,X-2314412-2314426-GGAA,X-2314415-2314475-AGGAAGGAAGGGGAGAAGGG,X-2314449-2314453-GAAG,X-2314469-2314490-GAAG,X-2314505-2314520-AGGG;MOTIFS=AGGAAGGAAGGGGAGAAGGG,GGAA,AGGG,GGAG,GAAG;STRUC=<VC262374>	HPRC,HGSVC	Yes	0.003	No	NA,NA	NA	NA
chrX:2314486	594757	INS	99	0.8662	0.5196	13	DHRSX(NA,NA)	NA	NA	NA	NA	NA	NA	NA	NA	No	ID=X-2314227-2314240-AGGG,X-2314326-2314341-GGAG,X-2314343-2314358-GGAG,X-2314386-2314400-GGAA,X-2314412-2314426-GGAA,X-2314415-2314475-AGGAAGGAAGGGGAGAAGGG,X-2314449-2314453-GAAG,X-2314469-2314490-GAAG,X-2314505-2314520-AGGG;MOTIFS=AGGAAGGAAGGGGAGAAGGG,GGAA,AGGG,GGAG,GAAG;STRUC=<VC262374>	HPRC,HGSVC	Yes	0.003	No	NA,NA	NA	NA
chrX:2314494	594760	INS	156	0.8797	0.4553	163	DHRSX(NA,NA)	NA	NA	NA	NA	NA	NA	NA	NA	No	ID=X-2314227-2314240-AGGG,X-2314326-2314341-GGAG,X-2314343-2314358-GGAG,X-2314386-2314400-GGAA,X-2314412-2314426-GGAA,X-2314415-2314475-AGGAAGGAAGGGGAGAAGGG,X-2314449-2314453-GAAG,X-2314469-2314490-GAAG,X-2314505-2314520-AGGG;MOTIFS=AGGAAGGAAGGGGAGAAGGG,GGAA,AGGG,GGAG,GAAG;STRUC=<VC262374>	HPRC,HGSVC	Yes	0.003	No	NA,NA	NA	NA
chrX:2314494	594759	INS	134	0.9105	0.3298	2	DHRSX(NA,NA)	NA	NA	NA	NA	NA	NA	NA	NA	No	ID=X-2314227-2314240-AGGG,X-2314326-2314341-GGAG,X-2314343-2314358-GGAG,X-2314386-2314400-GGAA,X-2314412-2314426-GGAA,X-2314415-2314475-AGGAAGGAAGGGGAGAAGGG,X-2314449-2314453-GAAG,X-2314469-2314490-GAAG,X-2314505-2314520-AGGG;MOTIFS=AGGAAGGAAGGGGAGAAGGG,GGAA,AGGG,GGAG,GAAG;STRUC=<VC262374>	HPRC,HGSVC	Yes	0.003	No	NA,NA	NA	NA
chrX:2314496	594761	INS	144	0.9117	0.3159	7	DHRSX(NA,NA)	NA	NA	NA	NA	NA	NA	NA	NA	No	ID=X-2314227-2314240-AGGG,X-2314326-2314341-GGAG,X-2314343-2314358-GGAG,X-2314386-2314400-GGAA,X-2314412-2314426-GGAA,X-2314415-2314475-AGGAAGGAAGGGGAGAAGGG,X-2314449-2314453-GAAG,X-2314469-2314490-GAAG,X-2314505-2314520-AGGG;MOTIFS=AGGAAGGAAGGGGAGAAGGG,GGAA,AGGG,GGAG,GAAG;STRUC=<VC262374>	HPRC,HGSVC	Yes	0.003	No	NA,NA	NA	NA
chrX:2320508	594764	INS	5141	0.8118	0.6875	351	DHRSX(NA,NA)	NA	NA	NA	NA	NA	NA	NA	NA	No	ID=X-2320287-2320302-CTTTT,X-2320298-2320312-T;MOTIFS=CTTTT,T;STRUC=<VC262375>	HPRC,HGSVC	No	0.216	No	NA,NA	NA	NA
chrX:2320508	594763	INS	4851	0.8875	0.423	54	DHRSX(NA,NA)	NA	NA	NA	NA	NA	NA	NA	NA	No	ID=X-2320287-2320302-CTTTT,X-2320298-2320312-T;MOTIFS=CTTTT,T;STRUC=<VC262375>	HPRC,HGSVC	No	0.216	No	NA,NA	NA	NA
chrX:2320515	594765	INS	5337	0.8661	0.4849	63	DHRSX(NA,NA)	NA	NA	NA	NA	NA	NA	NA	NA	No	ID=X-2320287-2320302-CTTTT,X-2320298-2320312-T;MOTIFS=CTTTT,T;STRUC=<VC262375>	HPRC,HGSVC	No	0.216	No	NA,NA	NA	NA
chrX:2325520	594766	DEL	107	0.8717	0.4998	10	DHRSX(NA,NA)	NA	NA	NA	NA	NA	NA	NA	enhancer	No	NA	NA	Yes	0.709	No	NA,NA	NA	NA
chrX:2330328	594767	INS	150	0.8983	0.4544	1	DHRSX(NA,NA)	NA	NA	NA	NA	NA	NA	NA	NA	No	NA	NA	No	0.216	No	NA,NA	NA	NA
chrX:2332539	594768	DEL	5131	0.966	0.133	1	DHRSX(NA,NA)	NA	NA	NA	NA	NA	NA	NA	NA	No	ID=X-2334170-2334181-T;MOTIFS=T;STRUC=<TR3933790>,ID=X-2335025-2335033-A;MOTIFS=A;STRUC=<TR3933791>,ID=X-2335184-2335199-A;MOTIFS=A;STRUC=<TR3933792>,ID=X-2335450-2335468-GT;MOTIFS=GT;STRUC=<TR3933793>,ID=X-2335996-2336018-TTTTGT;MOTIFS=TTTTGT;STRUC=<TR3933794>,ID=X-2336604-2336616-T;MOTIFS=T;STRUC=<TR3933795>,ID=X-2336832-2336849-AGAT;MOTIFS=AGAT;STRUC=<TR3933796>,ID=X-2336848-2336862-ATAG;MOTIFS=ATAG;STRUC=<TR3933797>,ID=X-2337645-2337654-GAT;MOTIFS=GAT;STRUC=<TR3933798>	NA	Yes	0.611	No	NA,NA	NA	NA
chrX:2334285	594769	DEL	624	0.8884	0.389	1	DHRSX(NA,NA)	NA	NA	NA	NA	NA	NA	NA	NA	No	NA	NA	Yes	0.093	No	NA,NA	NA	NA
chrX:2341744	594770	INS	64	0.8234	0.6394	44	DHRSX(NA,NA)	NA	NA	NA	NA	NA	NA	NA	NA	No	NA	HPRC	Yes	3.841	No	NA,NA	NA	NA
chrX:2357619	594771	DEL	1058	0.8302	0.6177	1	DHRSX(NA,NA)	NA	NA	NA	NA	NA	NA	NA	NA	No	ID=X-2357700-2357720-A;MOTIFS=A;STRUC=<TR3933830>,ID=X-2357754-2357768-AC;MOTIFS=AC;STRUC=<TR3933831>,ID=X-2358303-2358319-ACAAA;MOTIFS=ACAAA;STRUC=<TR3933832>	NA	Yes	0.997	No	NA,NA	NA	NA
chrX:2359450	594772	INS	907	0.8503	0.5186	1	DHRSX(NA,NA)	NA	NA	NA	NA	NA	NA	NA	NA	No	NA	NA	Yes	2.024	No	NA,NA	NA	NA
chrX:2362751	594773	INS	253	0.8974	0.3685	2	DHRSX(NA,NA)	NA	NA	NA	NA	NA	NA	NA	NA	No	ID=X-2362720-2362824-ATCATGCCGCCATTTTATCACCGTTCTATGGT;MOTIFS=ATCATGCCGCCATTTTATCACCGTTCTATGGT;STRUC=(ATCATGCCGCCATTTTATCACCGTTCTATGGT)n	NA	No	0.158	No	NA,NA	NA	NA
chrX:2362761	594774	INS	64	0.9096	0.3258	157	DHRSX(NA,NA)	NA	NA	NA	NA	NA	NA	NA	NA	No	ID=X-2362720-2362824-ATCATGCCGCCATTTTATCACCGTTCTATGGT;MOTIFS=ATCATGCCGCCATTTTATCACCGTTCTATGGT;STRUC=(ATCATGCCGCCATTTTATCACCGTTCTATGGT)n	NA	No	0.158	No	NA,NA	NA	NA
chrX:2362761	594775	DEL	64	0.8486	0.5737	412	DHRSX(NA,NA)	NA	NA	NA	NA	NA	NA	NA	NA	No	ID=X-2362720-2362824-ATCATGCCGCCATTTTATCACCGTTCTATGGT;MOTIFS=ATCATGCCGCCATTTTATCACCGTTCTATGGT;STRUC=(ATCATGCCGCCATTTTATCACCGTTCTATGGT)n	HPRC,HGSVC	No	4.512	No	NA,NA	NA	NA
chrX:2363004	594776	DEL	93	0.8184	0.6619	321	DHRSX(NA,NA)	NA	NA	NA	NA	NA	NA	NA	NA	No	ID=X-2363074-2363234-GCCATTTTATCACCGTTCTATGGTATCATGCC;MOTIFS=GCCATTTTATCACCGTTCTATGGTATCATGCC;STRUC=<TR3933843>	HPRC	No	4.85	No	NA,NA	NA	NA
chrX:2363013	594777	DEL	61	0.8854	0.3955	8	DHRSX(NA,NA)	NA	NA	NA	NA	NA	NA	NA	NA	No	NA	HPRC,HGSVC	No	4.783	No	NA,NA	NA	NA
chrX:2363074	594778	INS	64	0.8423	0.6173	1	DHRSX(NA,NA)	NA	NA	NA	NA	NA	NA	NA	NA	No	NA	NA	No	0.202	No	NA,NA	NA	NA
chrX:2363075	594779	INS	629	0.9171	0.3577	4	DHRSX(NA,NA)	NA	NA	NA	NA	NA	NA	NA	NA	No	ID=X-2363074-2363234-GCCATTTTATCACCGTTCTATGGTATCATGCC;MOTIFS=GCCATTTTATCACCGTTCTATGGTATCATGCC;STRUC=<TR3933843>	NA	No	0.041	No	NA,NA	NA	NA
chrX:2363235	594780	DEL	247	0.8321	0.6303	16	DHRSX(NA,NA)	NA	NA	NA	NA	NA	NA	NA	NA	No	NA	NA	No	4.933	No	NA,NA	NA	NA
chrX:2363277	594781	DEL	186	0.8634	0.5238	8	DHRSX(NA,NA)	NA	NA	NA	NA	NA	NA	NA	NA	No	NA	HPRC	No	5.086	No	NA,NA	NA	NA
chrX:2363720	594782	INS	96	0.9185	0.2836	477	DHRSX(NA,NA)	NA	NA	NA	NA	NA	NA	NA	NA	No	NA	HPRC,HGSVC	No	0.216	No	NA,NA	NA	NA
chrX:2368017	594783	INS	608	0.8487	0.5648	1	DHRSX(NA,NA)	NA	NA	NA	NA	NA	NA	NA	NA	No	NA	HGSVC	Yes	0.216	No	NA,NA	NA	NA
chrX:2371176	594784	INS	143	0.8133	0.6814	4	DHRSX(NA,NA)	NA	NA	NA	NA	NA	NA	NA	enhancer	No	NA	NA	Yes	3.304	No	NA,NA	NA	NA
chrX:2371690	594785	INS	72	0.9421	0.2197	1	DHRSX(NA,NA)	NA	NA	NA	NA	NA	NA	NA	enhancer	No	ID=X-2371476-2371487-CCT,X-2371623-2371632-TCC,X-2371669-2371680-CCT,X-2371693-2371704-CCT,X-2371717-2371728-CCT,X-2371668-2371740-CCCTCCTCCTCCCATTATCACAGC,X-2371741-2371752-CCT,X-2371765-2371775-CCT;MOTIFS=CCT,TCC,CCCTCCTCCTCCCATTATCACAGC;STRUC=<VC262382>	NA	No	2.12	No	NA,NA	NA	NA
chrX:2374471	594786	DEL	2257	0.8873	0.4333	156	DHRSX(NA,NA)	NA	NA	NA	NA	NA	NA	NA	NA	No	ID=X-2375599-2375615-TGGT,X-2375616-2375634-GGTT,X-2375635-2375648-TGGT;MOTIFS=TGGT,GGTT;STRUC=<VC262383>	HPRC,HGSVC	Yes	0.152	No	NA,NA	NA	NA
chrX:2374819	594787	INS	91	0.9307	0.2643	1	DHRSX(NA,NA)	NA	NA	NA	NA	NA	NA	NA	NA	No	ID=X-2375599-2375615-TGGT,X-2375616-2375634-GGTT,X-2375635-2375648-TGGT;MOTIFS=TGGT,GGTT;STRUC=<VC262383>	NA	No	0.216	No	NA,NA	NA	NA
chrX:2382549	594788	DEL	135	0.8697	0.487	1	DHRSX(NA,NA)	NA	NA	NA	NA	NA	NA	NA	NA	No	ID=X-2382537-2382729-CAC;MOTIFS=CAC;STRUC=<TR3933875>,ID=X-2382540-2382554-CAT;MOTIFS=CAT;STRUC=<TR3933876>,ID=X-2382561-2382575-CAT;MOTIFS=CAT;STRUC=<TR3933877>,ID=X-2382582-2382593-CAT;MOTIFS=CAT;STRUC=<TR3933878>,ID=X-2382666-2382677-CAT;MOTIFS=CAT;STRUC=<TR3933879>,ID=X-2382678-2382707-CATCACCAT;MOTIFS=CATCACCAT;STRUC=<TR3933880>	HPRC,HGSVC	No	0.907	No	NA,NA	NA	NA
chrX:2382710	594789	DEL	99	0.8547	0.5292	340	DHRSX(NA,NA)	NA	NA	NA	NA	NA	NA	NA	NA	No	ID=X-2382537-2382729-CAC;MOTIFS=CAC;STRUC=<TR3933875>,ID=X-2382729-2382739-CAT;MOTIFS=CAT;STRUC=<TR3933881>,ID=X-2382741-2382752-CAT;MOTIFS=CAT;STRUC=<TR3933882>,ID=X-2382754-2382773-ATC;MOTIFS=ATC;STRUC=<TR3933883>,ID=X-2382789-2382800-CAT;MOTIFS=CAT;STRUC=<TR3933884>	HPRC,HGSVC	Yes	0.82	No	NA,NA	NA	NA
chrX:2385466	594790	INS	322	0.9401	0.2217	1	DHRSX(NA,NA)	NA	NA	NA	NA	NA	NA	NA	open_chromatin_region	No	NA	NA	Yes	2.12	No	NA,NA	NA	NA
chrX:2386332	594791	DEL	135	0.8702	0.4896	3	DHRSX(NA,NA)	NA	NA	NA	NA	NA	NA	NA	NA	No	NA	NA	Yes	0.368	No	NA,NA	NA	NA
chrX:2388685	594792	DEL	230	0.8514	0.5623	1	DHRSX(NA,NA)	NA	NA	NA	NA	NA	NA	NA	NA	No	ID=X-2388909-2388918-AC;MOTIFS=AC;STRUC=<TR3933922>	NA	No	0.09	No	NA,NA	NA	NA
chrX:2389459	594793	INS	99	0.8151	0.6615	1	DHRSX(NA,NA)	NA	NA	NA	NA	NA	NA	NA	NA	No	NA	NA	No	2.12	No	NA,NA	NA	NA
chrX:2393412	594794	DEL	74	0.8288	0.6252	8	DHRSX(NA,NA)	NA	NA	NA	NA	NA	NA	NA	NA	No	NA	HPRC,HGSVC	No	0.03	No	NA,NA	NA	NA
chrX:2393486	594795	DEL	72	0.8569	0.518	1	DHRSX(NA,NA)	NA	NA	NA	NA	NA	NA	NA	NA	No	NA	HPRC,HGSVC	No	0.004	No	NA,NA	NA	NA
chrX:2393512	594796	INS	188	0.8618	0.5229	6	DHRSX(NA,NA)	NA	NA	NA	NA	NA	NA	NA	NA	No	NA	HPRC,HGSVC	Yes	0.003	No	NA,NA	NA	NA
chrX:2393512	594797	INS	226	0.8539	0.5558	246	DHRSX(NA,NA)	NA	NA	NA	NA	NA	NA	NA	NA	No	NA	HPRC,HGSVC	Yes	0.003	No	NA,NA	NA	NA
chrX:2393602	594800	INS	254	0.9146	0.304	27	DHRSX(NA,NA)	NA	NA	NA	NA	NA	NA	NA	NA	No	NA	HPRC,HGSVC	Yes	0.003	No	NA,NA	NA	NA
chrX:2393602	594801	INS	360	0.8479	0.5911	18	DHRSX(NA,NA)	NA	NA	NA	NA	NA	NA	NA	NA	No	NA	HPRC,HGSVC	Yes	0.003	No	NA,NA	NA	NA
chrX:2393689	594802	INS	326	0.8177	0.689	8	DHRSX(NA,NA)	NA	NA	NA	NA	NA	NA	NA	NA	No	NA	HPRC,HGSVC	Yes	0.003	No	NA,NA	NA	NA
chrX:2393689	594803	INS	432	0.8143	0.6796	105	DHRSX(NA,NA)	NA	NA	NA	NA	NA	NA	NA	NA	No	NA	HPRC,HGSVC	Yes	0.003	No	NA,NA	NA	NA
chrX:2393699	594804	INS	72	0.8367	0.6203	40	DHRSX(NA,NA)	NA	NA	NA	NA	NA	NA	NA	NA	No	NA	HPRC,HGSVC	No	0.003	No	NA,NA	NA	NA
chrX:2393767	594805	DEL	66	0.9327	0.2369	183	DHRSX(NA,NA)	NA	NA	NA	NA	NA	NA	NA	NA	No	NA	HPRC,HGSVC	Yes	0.051	No	NA,NA	NA	NA
chrX:2393776	594806	INS	150	0.9057	0.346	11	DHRSX(NA,NA)	NA	NA	NA	NA	NA	NA	NA	NA	No	NA	HPRC,HGSVC	No	0.003	No	NA,NA	NA	NA
chrX:2393825	594807	DEL	102	0.8533	0.5264	1	DHRSX(NA,NA)	NA	NA	NA	NA	NA	NA	NA	NA	No	NA	NA	No	0.025	No	NA,NA	NA	NA
chrX:2426578	594808	INS	53	0.8723	0.4654	12	DHRSX(NA,NA)	NA	NA	NA	NA	NA	NA	NA	NA	No	NA	NA	Yes	2.095	No	NA,NA	NA	NA
chrX:2429202	594809	INS	325	0.9849	0.0465	18	DHRSX(NA,NA)	NA	NA	NA	NA	NA	NA	NA	NA	No	NA	NA	Yes	0.193	No	NA,NA	NA	NA
chrX:2431222	594810	DEL	4868	0.9405	0.2714	1	DHRSX(NA,NA)	NA	NA	NA	NA	NA	NA	NA	NA	No	ID=X-2431326-2431341-A;MOTIFS=A;STRUC=<TR3934015>,ID=X-2431344-2431352-A;MOTIFS=A;STRUC=<TR3934016>,ID=X-2432051-2432060-GTG;MOTIFS=GTG;STRUC=<TR3934017>,ID=X-2432193-2432203-A;MOTIFS=A;STRUC=<TR3934018>,ID=X-2432243-2432251-A;MOTIFS=A;STRUC=<TR3934019>,ID=X-2433115-2433125-A;MOTIFS=A;STRUC=<TR3934020>,ID=X-2433398-2433408-T;MOTIFS=T;STRUC=<TR3934021>,ID=X-2435160-2435169-AG;MOTIFS=AG;STRUC=<TR3934022>,ID=X-2435461-2435476-A;MOTIFS=A;STRUC=<TR3934023>,ID=X-2435790-2435803-TAAA;MOTIFS=TAAA;STRUC=<TR3934024>	NA	Yes	0.022	No	NA,NA	NA	NA
chrX:2435013	594811	DEL	76	0.974	0.0948	345	DHRSX(NA,NA)	NA	NA	NA	NA	NA	NA	NA	NA	No	NA	HPRC,HGSVC	Yes	0.765	No	NA,NA	NA	NA
chrX:2437345	594812	DEL	706	0.8413	0.5834	1	DHRSX(NA,NA)	NA	NA	NA	NA	NA	NA	NA	NA	No	ID=X-2437603-2437613-A,X-2437611-2437622-AAG,X-2437671-2437699-AG,X-2437698-2437734-GT;MOTIFS=AAG,AG,GT,A;STRUC=<VC262390>,ID=X-2438008-2438020-A;MOTIFS=A;STRUC=<TR3934029>	NA	Yes	0.015	No	NA,NA	NA	NA
chrX:2445897	594813	DEL	276	0.8318	0.6497	6	DHRSX(NA,NA)	NA	NA	NA	NA	NA	NA	NA	open_chromatin_region	No	NA	HPRC	No	2.511	No	NA,NA	NA	NA
chrX:2446521	594814	INS	199	0.8798	0.4616	540	DHRSX(NA,NA)	NA	NA	NA	NA	NA	NA	NA	NA	No	NA	HPRC,HGSVC	Yes	2.12	No	NA,NA	NA	NA
chrX:2447063	594816	INS	101	0.8412	0.6191	97	DHRSX(NA,NA)	NA	NA	NA	NA	NA	NA	NA	NA	No	NA	HPRC,HGSVC	No	0.216	No	NA,NA	NA	NA
chrX:2447063	594817	INS	101	0.9461	0.2326	451	DHRSX(NA,NA)	NA	NA	NA	NA	NA	NA	NA	NA	No	NA	HPRC,HGSVC	No	0.216	No	NA,NA	NA	NA
chrX:2453758	594818	INS	298	0.8748	0.4939	4	DHRSX(NA,NA)	NA	NA	NA	NA	NA	NA	NA	NA	No	NA	HGSVC	Yes	0.216	No	NA,NA	NA	NA
chrX:2455377	594819	INS	317	0.9633	0.1442	37	DHRSX(NA,NA)	NA	NA	NA	NA	NA	NA	NA	NA	No	NA	HPRC	Yes	0.216	No	NA,NA	NA	NA
chrX:2457803	594820	DEL	50	0.9002	0.4312	1	DHRSX(NA,NA)	NA	NA	NA	NA	NA	NA	NA	enhancer	No	ID=X-2457839-2457849-ACC;MOTIFS=ACC;STRUC=<TR3934068>	NA	No	0.101	No	NA,NA	NA	NA
chrX:2458023	594821	DEL	50	0.9057	0.3525	1	DHRSX(NA,NA)	NA	NA	NA	NA	NA	NA	NA	enhancer	No	NA	NA	No	0.1	No	NA,NA	NA	NA
chrX:2459522	594822	DEL	87	0.8228	0.6389	5	DHRSX(NA,NA)	NA	NA	NA	NA	NA	NA	NA	NA	No	ID=X-2459516-2459535-AG,X-2459579-2459588-AC,X-2459592-2459603-AT,X-2459602-2459615-AC;MOTIFS=AC,AG,AT;STRUC=<VC262395>,ID=X-2459550-2459580-TA;MOTIFS=TA;STRUC=<TR3934072>	NA	Yes	1.09	No	NA,NA	NA	NA
chrX:2464072	594823	INS	50	0.8184	0.6651	1	DHRSX(NA,NA)	NA	NA	NA	NA	NA	NA	NA	enhancer	No	NA	NA	Yes	0.092	No	NA,NA	NA	NA
chrX:2464326	594824	DEL	149	0.8674	0.5569	733	DHRSX(NA,NA)	NA	NA	NA	NA	NA	NA	NA	enhancer	No	NA	HGSVC	No	0.079	No	NA,NA	NA	NA
chrX:2464412	594825	DEL	100	0.8791	0.6716	1	DHRSX(NA,NA)	NA	NA	NA	NA	NA	NA	NA	enhancer	No	NA	HPRC	No	0.099	No	NA,NA	NA	NA
chrX:2464577	594826	INS	300	0.9319	0.2566	13	DHRSX(NA,NA)	NA	NA	NA	NA	NA	NA	NA	enhancer	No	NA	HGSVC	No	0.194	No	NA,NA	NA	NA
chrX:2468500	594827	INS	50	0.8619	0.5321	132	DHRSX(NA,NA)	NA	NA	NA	NA	NA	NA	NA	open_chromatin_region	No	NA	HPRC,HGSVC	Yes	0.011	No	NA,NA	NA	NA
chrX:2468500	594828	INS	54	0.8712	0.4841	1	DHRSX(NA,NA)	NA	NA	NA	NA	NA	NA	NA	open_chromatin_region	No	NA	HPRC,HGSVC	Yes	0.011	No	NA,NA	NA	NA
chrX:2468500	594829	INS	53	0.9045	0.3173	2	DHRSX(NA,NA)	NA	NA	NA	NA	NA	NA	NA	open_chromatin_region	No	NA	HPRC,HGSVC	Yes	0.011	No	NA,NA	NA	NA
chrX:2468533	594830	DEL	50	0.8383	0.5853	1	DHRSX(NA,NA)	NA	NA	NA	NA	NA	NA	NA	open_chromatin_region	No	NA	NA	No	0.272	No	NA,NA	NA	NA
chrX:2469514	594831	INS	50	0.8315	0.6451	1	DHRSX(NA,NA)	NA	NA	NA	NA	NA	NA	NA	open_chromatin_region	No	NA	NA	No	2.12	No	NA,NA	NA	NA
chrX:2474854	594832	DEL	50	0.85	0.616	2	DHRSX(NA,NA)	NA	NA	NA	NA	NA	NA	NA	enhancer	No	NA	NA	No	4.11	No	NA,NA	NA	NA
chrX:2475080	594833	DEL	98	0.8738	0.4953	1	DHRSX(NA,NA)	NA	NA	NA	NA	NA	NA	NA	enhancer	No	NA	NA	Yes	3.502	No	NA,NA	NA	NA
chrX:2478588	594834	INS	53	0.8125	0.6601	18	DHRSX(NA,NA)	NA	NA	NA	NA	NA	NA	NA	NA	No	NA	HPRC,HGSVC	No	2.095	No	NA,NA	NA	NA
chrX:2478609	594835	INS	50	0.9124	0.3252	698	DHRSX(NA,NA)	NA	NA	NA	NA	NA	NA	NA	NA	No	NA	HPRC,HGSVC	No	0.172	No	NA,NA	NA	NA
chrX:2478612	594836	INS	53	0.8591	0.6908	6	DHRSX(NA,NA)	NA	NA	NA	NA	NA	NA	NA	NA	No	NA	HPRC,HGSVC	No	0.172	No	NA,NA	NA	NA
chrX:2485648	594837	DEL	86	0.8421	0.5886	298	DHRSX(NA,NA)	NA	NA	NA	NA	NA	NA	NA	enhancer	No	ID=X-2485572-2485585-AAGG,X-2485622-2485635-GGAG,X-2485643-2485658-GGAG,X-2485700-2485712-GGGA,X-2485763-2485776-GAAG,X-2485798-2485811-GAAG,X-2485815-2485828-GAAG,X-2485832-2485845-GAAG,X-2485789-2485852-GAAGGGAGAGAAGGAAG,X-2485848-2485860-AGAA,X-2485883-2485892-AGA,X-2485906-2485922-GGAA;MOTIFS=GGGA,AGAA,AAGG,GGAA,GGAG,GAAG,AGA,GAAGGGAGAGAAGGAAG;STRUC=<VC262398>	HPRC,HGSVC	Yes	0.025	No	NA,NA	NA	NA
chrX:2485652	594838	DEL	92	0.8122	0.6656	14	DHRSX(NA,NA)	NA	NA	NA	NA	NA	NA	NA	enhancer	No	ID=X-2485572-2485585-AAGG,X-2485622-2485635-GGAG,X-2485643-2485658-GGAG,X-2485700-2485712-GGGA,X-2485763-2485776-GAAG,X-2485798-2485811-GAAG,X-2485815-2485828-GAAG,X-2485832-2485845-GAAG,X-2485789-2485852-GAAGGGAGAGAAGGAAG,X-2485848-2485860-AGAA,X-2485883-2485892-AGA,X-2485906-2485922-GGAA;MOTIFS=GGGA,AGAA,AAGG,GGAA,GGAG,GAAG,AGA,GAAGGGAGAGAAGGAAG;STRUC=<VC262398>	HPRC,HGSVC	Yes	0.028	No	NA,NA	NA	NA
chrX:2485655	594839	DEL	79	0.8393	0.6081	12	DHRSX(NA,NA)	NA	NA	NA	NA	NA	NA	NA	enhancer	No	ID=X-2485572-2485585-AAGG,X-2485622-2485635-GGAG,X-2485643-2485658-GGAG,X-2485700-2485712-GGGA,X-2485763-2485776-GAAG,X-2485798-2485811-GAAG,X-2485815-2485828-GAAG,X-2485832-2485845-GAAG,X-2485789-2485852-GAAGGGAGAGAAGGAAG,X-2485848-2485860-AGAA,X-2485883-2485892-AGA,X-2485906-2485922-GGAA;MOTIFS=GGGA,AGAA,AAGG,GGAA,GGAG,GAAG,AGA,GAAGGGAGAGAAGGAAG;STRUC=<VC262398>	HPRC,HGSVC	Yes	0.025	No	NA,NA	NA	NA
chrX:2485673	594840	DEL	107	0.8502	0.684	24	DHRSX(NA,NA)	NA	NA	NA	NA	NA	NA	NA	enhancer	No	ID=X-2485572-2485585-AAGG,X-2485622-2485635-GGAG,X-2485643-2485658-GGAG,X-2485700-2485712-GGGA,X-2485763-2485776-GAAG,X-2485798-2485811-GAAG,X-2485815-2485828-GAAG,X-2485832-2485845-GAAG,X-2485789-2485852-GAAGGGAGAGAAGGAAG,X-2485848-2485860-AGAA,X-2485883-2485892-AGA,X-2485906-2485922-GGAA;MOTIFS=GGGA,AGAA,AAGG,GGAA,GGAG,GAAG,AGA,GAAGGGAGAGAAGGAAG;STRUC=<VC262398>	HPRC,HGSVC	No	0.026	No	NA,NA	NA	NA
chrX:2485679	594841	DEL	87	0.7951	0.697	15	DHRSX(NA,NA)	NA	NA	NA	NA	NA	NA	NA	enhancer	No	ID=X-2485572-2485585-AAGG,X-2485622-2485635-GGAG,X-2485643-2485658-GGAG,X-2485700-2485712-GGGA,X-2485763-2485776-GAAG,X-2485798-2485811-GAAG,X-2485815-2485828-GAAG,X-2485832-2485845-GAAG,X-2485789-2485852-GAAGGGAGAGAAGGAAG,X-2485848-2485860-AGAA,X-2485883-2485892-AGA,X-2485906-2485922-GGAA;MOTIFS=GGGA,AGAA,AAGG,GGAA,GGAG,GAAG,AGA,GAAGGGAGAGAAGGAAG;STRUC=<VC262398>	HPRC,HGSVC	Yes	0.026	No	NA,NA	NA	NA
chrX:2485714	594842	DEL	113	0.9071	0.349	2	DHRSX(NA,NA)	NA	NA	NA	NA	NA	NA	NA	NA	No	ID=X-2485572-2485585-AAGG,X-2485622-2485635-GGAG,X-2485643-2485658-GGAG,X-2485700-2485712-GGGA,X-2485763-2485776-GAAG,X-2485798-2485811-GAAG,X-2485815-2485828-GAAG,X-2485832-2485845-GAAG,X-2485789-2485852-GAAGGGAGAGAAGGAAG,X-2485848-2485860-AGAA,X-2485883-2485892-AGA,X-2485906-2485922-GGAA;MOTIFS=GGGA,AGAA,AAGG,GGAA,GGAG,GAAG,AGA,GAAGGGAGAGAAGGAAG;STRUC=<VC262398>	HPRC,HGSVC	No	0.035	No	NA,NA	NA	NA
chrX:2485741	594844	DEL	82	0.9443	0.2199	12	DHRSX(NA,NA)	NA	NA	NA	NA	NA	NA	NA	NA	No	ID=X-2485572-2485585-AAGG,X-2485622-2485635-GGAG,X-2485643-2485658-GGAG,X-2485700-2485712-GGGA,X-2485763-2485776-GAAG,X-2485798-2485811-GAAG,X-2485815-2485828-GAAG,X-2485832-2485845-GAAG,X-2485789-2485852-GAAGGGAGAGAAGGAAG,X-2485848-2485860-AGAA,X-2485883-2485892-AGA,X-2485906-2485922-GGAA;MOTIFS=GGGA,AGAA,AAGG,GGAA,GGAG,GAAG,AGA,GAAGGGAGAGAAGGAAG;STRUC=<VC262398>	HPRC,HGSVC	No	0.035	No	NA,NA	NA	NA
chrX:2485741	594843	DEL	65	0.9018	0.412	529	DHRSX(NA,NA)	NA	NA	NA	NA	NA	NA	NA	NA	No	ID=X-2485572-2485585-AAGG,X-2485622-2485635-GGAG,X-2485643-2485658-GGAG,X-2485700-2485712-GGGA,X-2485763-2485776-GAAG,X-2485798-2485811-GAAG,X-2485815-2485828-GAAG,X-2485832-2485845-GAAG,X-2485789-2485852-GAAGGGAGAGAAGGAAG,X-2485848-2485860-AGAA,X-2485883-2485892-AGA,X-2485906-2485922-GGAA;MOTIFS=GGGA,AGAA,AAGG,GGAA,GGAG,GAAG,AGA,GAAGGGAGAGAAGGAAG;STRUC=<VC262398>	HPRC,HGSVC	No	0.036	No	NA,NA	NA	NA
chrX:2485749	594847	DEL	69	0.8684	0.4711	119	DHRSX(NA,NA)	NA	NA	NA	NA	NA	NA	NA	NA	No	ID=X-2485572-2485585-AAGG,X-2485622-2485635-GGAG,X-2485643-2485658-GGAG,X-2485700-2485712-GGGA,X-2485763-2485776-GAAG,X-2485798-2485811-GAAG,X-2485815-2485828-GAAG,X-2485832-2485845-GAAG,X-2485789-2485852-GAAGGGAGAGAAGGAAG,X-2485848-2485860-AGAA,X-2485883-2485892-AGA,X-2485906-2485922-GGAA;MOTIFS=GGGA,AGAA,AAGG,GGAA,GGAG,GAAG,AGA,GAAGGGAGAGAAGGAAG;STRUC=<VC262398>	HPRC,HGSVC	No	0.051	No	NA,NA	NA	NA
chrX:2485749	594846	DEL	52	0.8954	0.3932	468	DHRSX(NA,NA)	NA	NA	NA	NA	NA	NA	NA	NA	No	ID=X-2485572-2485585-AAGG,X-2485622-2485635-GGAG,X-2485643-2485658-GGAG,X-2485700-2485712-GGGA,X-2485763-2485776-GAAG,X-2485798-2485811-GAAG,X-2485815-2485828-GAAG,X-2485832-2485845-GAAG,X-2485789-2485852-GAAGGGAGAGAAGGAAG,X-2485848-2485860-AGAA,X-2485883-2485892-AGA,X-2485906-2485922-GGAA;MOTIFS=GGGA,AGAA,AAGG,GGAA,GGAG,GAAG,AGA,GAAGGGAGAGAAGGAAG;STRUC=<VC262398>	HPRC,HGSVC	No	0.052	No	NA,NA	NA	NA
chrX:2485749	594845	INS	72	0.8123	0.6799	9	DHRSX(NA,NA)	NA	NA	NA	NA	NA	NA	NA	NA	No	ID=X-2485572-2485585-AAGG,X-2485622-2485635-GGAG,X-2485643-2485658-GGAG,X-2485700-2485712-GGGA,X-2485763-2485776-GAAG,X-2485798-2485811-GAAG,X-2485815-2485828-GAAG,X-2485832-2485845-GAAG,X-2485789-2485852-GAAGGGAGAGAAGGAAG,X-2485848-2485860-AGAA,X-2485883-2485892-AGA,X-2485906-2485922-GGAA;MOTIFS=GGGA,AGAA,AAGG,GGAA,GGAG,GAAG,AGA,GAAGGGAGAGAAGGAAG;STRUC=<VC262398>	HPRC,HGSVC	No	2.095	No	NA,NA	NA	NA
chrX:2485758	594848	DEL	99	0.8042	0.6845	1	DHRSX(NA,NA)	NA	NA	NA	NA	NA	NA	NA	NA	No	ID=X-2485572-2485585-AAGG,X-2485622-2485635-GGAG,X-2485643-2485658-GGAG,X-2485700-2485712-GGGA,X-2485763-2485776-GAAG,X-2485798-2485811-GAAG,X-2485815-2485828-GAAG,X-2485832-2485845-GAAG,X-2485789-2485852-GAAGGGAGAGAAGGAAG,X-2485848-2485860-AGAA,X-2485883-2485892-AGA,X-2485906-2485922-GGAA;MOTIFS=GGGA,AGAA,AAGG,GGAA,GGAG,GAAG,AGA,GAAGGGAGAGAAGGAAG;STRUC=<VC262398>	HPRC,HGSVC	No	0.039	No	NA,NA	NA	NA
chrX:2485763	594849	DEL	56	0.8753	0.6247	10	DHRSX(NA,NA)	NA	NA	NA	NA	NA	NA	NA	NA	No	ID=X-2485572-2485585-AAGG,X-2485622-2485635-GGAG,X-2485643-2485658-GGAG,X-2485700-2485712-GGGA,X-2485763-2485776-GAAG,X-2485798-2485811-GAAG,X-2485815-2485828-GAAG,X-2485832-2485845-GAAG,X-2485789-2485852-GAAGGGAGAGAAGGAAG,X-2485848-2485860-AGAA,X-2485883-2485892-AGA,X-2485906-2485922-GGAA;MOTIFS=GGGA,AGAA,AAGG,GGAA,GGAG,GAAG,AGA,GAAGGGAGAGAAGGAAG;STRUC=<VC262398>	HPRC,HGSVC	No	0.053	No	NA,NA	NA	NA
chrX:2485789	594850	INS	51	0.8932	0.3976	7	DHRSX(NA,NA)	NA	NA	NA	NA	NA	NA	NA	NA	No	ID=X-2485572-2485585-AAGG,X-2485622-2485635-GGAG,X-2485643-2485658-GGAG,X-2485700-2485712-GGGA,X-2485763-2485776-GAAG,X-2485798-2485811-GAAG,X-2485815-2485828-GAAG,X-2485832-2485845-GAAG,X-2485789-2485852-GAAGGGAGAGAAGGAAG,X-2485848-2485860-AGAA,X-2485883-2485892-AGA,X-2485906-2485922-GGAA;MOTIFS=GGGA,AGAA,AAGG,GGAA,GGAG,GAAG,AGA,GAAGGGAGAGAAGGAAG;STRUC=<VC262398>	HPRC,HGSVC	No	2.095	No	NA,NA	NA	NA
chrX:2501215	594851	DEL	64	0.927	0.3243	1	DHRSX(NA,NA)	NA	NA	NA	NA	NA	NA	NA	promoter	No	ID=X-2501220-2501231-C;MOTIFS=C;STRUC=<TR3934173>	NA	No	0.107	No	NA,NA	NA	NA
chrX:2502224	594853	DEL	50	0.8814	0.4969	1	DHRSX(NA,NA)	NA	NA	NA	NA	NA	NA	NA	NA	No	NA	NA	No	4.68	No	NA,NA	NA	NA
chrX:2502224	594852	INS	50	0.823	0.6492	162	DHRSX(NA,NA)	NA	NA	NA	NA	NA	NA	NA	NA	No	NA	HPRC,HGSVC	Yes	2.128	No	NA,NA	NA	NA
chrX:2502305	594854	INS	53	0.8067	0.6702	5	DHRSX(NA,NA)	NA	NA	NA	NA	NA	NA	NA	NA	No	NA	HPRC,HGSVC	No	2.128	No	NA,NA	NA	NA
chrX:2513057	594855	INS	467	0.8365	0.6262	1	NA	NA	NA	NA	NA	NA	NA	NA	NA	No	NA	NA	No	0.108	No	NA,NA	NA	NA
chrX:2516874	594856	INS	460	0.8232	0.6669	1	NA	NA	NA	NA	NA	NA	NA	NA	NA	No	NA	NA	No	2.1	No	NA,NA	NA	NA
chrX:2517578	594857	INS	560	0.8183	0.6391	1	NA	NA	NA	NA	NA	NA	NA	NA	NA	No	NA	NA	No	0.199	No	NA,NA	NA	NA
chrX:2519718	594858	DEL	63	0.8546	0.5613	489	NA	NA	NA	NA	NA	NA	NA	NA	NA	No	ID=X-2519671-2519687-CAT,X-2519698-2519709-CAT,X-2519712-2519726-TCA,X-2519731-2519744-CAT,X-2519749-2519760-CAT,X-2519794-2519805-CAT,X-2519845-2519858-CAT,X-2519863-2519874-CAT,X-2519918-2519927-ATC;MOTIFS=ATC,TCA,CAT;STRUC=<VC262402>	HPRC,HGSVC	No	0.298	No	NA,NA	NA	NA
chrX:2519742	594859	DEL	55	0.8582	0.5002	13	NA	NA	NA	NA	NA	NA	NA	NA	NA	No	ID=X-2519671-2519687-CAT,X-2519698-2519709-CAT,X-2519712-2519726-TCA,X-2519731-2519744-CAT,X-2519749-2519760-CAT,X-2519794-2519805-CAT,X-2519845-2519858-CAT,X-2519863-2519874-CAT,X-2519918-2519927-ATC;MOTIFS=ATC,TCA,CAT;STRUC=<VC262402>	HPRC,HGSVC	No	0.169	No	NA,NA	NA	NA
chrX:2519883	594860	DEL	69	0.8545	0.6055	70	NA	NA	NA	NA	NA	NA	NA	NA	NA	No	ID=X-2519671-2519687-CAT,X-2519698-2519709-CAT,X-2519712-2519726-TCA,X-2519731-2519744-CAT,X-2519749-2519760-CAT,X-2519794-2519805-CAT,X-2519845-2519858-CAT,X-2519863-2519874-CAT,X-2519918-2519927-ATC;MOTIFS=ATC,TCA,CAT;STRUC=<VC262402>,ID=X-2519932-2519943-CAT;MOTIFS=CAT;STRUC=(CAT)n	HPRC,HGSVC	No	0.17	No	NA,NA	NA	NA
chrX:2519918	594861	DEL	54	0.9535	0.2281	35	NA	NA	NA	NA	NA	NA	NA	NA	NA	No	ID=X-2519671-2519687-CAT,X-2519698-2519709-CAT,X-2519712-2519726-TCA,X-2519731-2519744-CAT,X-2519749-2519760-CAT,X-2519794-2519805-CAT,X-2519845-2519858-CAT,X-2519863-2519874-CAT,X-2519918-2519927-ATC;MOTIFS=ATC,TCA,CAT;STRUC=<VC262402>,ID=X-2519932-2519943-CAT;MOTIFS=CAT;STRUC=(CAT)n,ID=X-2519971-2519981-CAT;MOTIFS=CAT;STRUC=<TR3934236>	HPRC,HGSVC	No	0.172	No	NA,NA	NA	NA
chrX:2519967	594862	DEL	108	0.9346	0.2572	68	NA	NA	NA	NA	NA	NA	NA	NA	NA	No	ID=X-2519971-2519981-CAT;MOTIFS=CAT;STRUC=<TR3934236>,ID=X-2519986-2519997-CAT;MOTIFS=CAT;STRUC=<TR3934237>,ID=X-2520025-2520035-CAT,X-2520040-2520050-CAT,X-2520051-2520089-TCACCATCATCA,X-2520055-2520066-CAT,X-2520067-2520078-CAT,X-2520079-2520089-CAT,X-2520094-2520105-CAT,X-2520106-2520116-CAT,X-2520121-2520188-CATCATCCTCACCAT,X-2520133-2520143-CAT,X-2520148-2520158-CAT,X-2520163-2520173-CAT,X-2520178-2520189-CAT,X-2520186-2520242-TCACCATCATCATCC,X-2520190-2520200-CAT,X-2520205-2520215-CAT,X-2520220-2520230-CAT,X-2520235-2520287-CATCATCCTCACCAT,X-2520247-2520257-CAT,X-2520262-2520272-CAT,X-2520277-2520288-CAT,X-2520289-2520299-CAT,X-2520304-2520318-CAT,X-2520315-2520410-TCACCATCATCATCACCATCATCATCC,X-2520319-2520330-CAT,X-2520331-2520341-CAT,X-2520346-2520357-CAT,X-2520358-2520368-CAT,X-2520373-2520384-CAT,X-2520381-2520435-TCACCATCATCATCC,X-2520385-2520395-CAT,X-2520400-2520410-CAT,X-2520415-2520425-CAT,X-2520436-2520446-CAT,X-2520451-2520462-CAT,X-2520463-2520473-CAT,X-2520478-2520488-CAT,X-2520459-2520489-TCACCATCATCATCC,X-2520517-2520527-CAT,X-2520532-2520543-CAT,X-2520544-2520555-CAT,X-2520558-2520567-TCA,X-2520586-2520599-CAT;MOTIFS=CATCATCCTCACCAT,TCA,TCACCATCATCATCACCATCATCATCC,CAT,TCACCATCATCA,TCACCATCATCATCC;STRUC=<VC262404>	NA	No	0.149	No	NA,NA	NA	NA
chrX:2520129	594863	DEL	57	0.8493	0.5806	313	NA	NA	NA	NA	NA	NA	NA	NA	NA	No	ID=X-2520025-2520035-CAT,X-2520040-2520050-CAT,X-2520051-2520089-TCACCATCATCA,X-2520055-2520066-CAT,X-2520067-2520078-CAT,X-2520079-2520089-CAT,X-2520094-2520105-CAT,X-2520106-2520116-CAT,X-2520121-2520188-CATCATCCTCACCAT,X-2520133-2520143-CAT,X-2520148-2520158-CAT,X-2520163-2520173-CAT,X-2520178-2520189-CAT,X-2520186-2520242-TCACCATCATCATCC,X-2520190-2520200-CAT,X-2520205-2520215-CAT,X-2520220-2520230-CAT,X-2520235-2520287-CATCATCCTCACCAT,X-2520247-2520257-CAT,X-2520262-2520272-CAT,X-2520277-2520288-CAT,X-2520289-2520299-CAT,X-2520304-2520318-CAT,X-2520315-2520410-TCACCATCATCATCACCATCATCATCC,X-2520319-2520330-CAT,X-2520331-2520341-CAT,X-2520346-2520357-CAT,X-2520358-2520368-CAT,X-2520373-2520384-CAT,X-2520381-2520435-TCACCATCATCATCC,X-2520385-2520395-CAT,X-2520400-2520410-CAT,X-2520415-2520425-CAT,X-2520436-2520446-CAT,X-2520451-2520462-CAT,X-2520463-2520473-CAT,X-2520478-2520488-CAT,X-2520459-2520489-TCACCATCATCATCC,X-2520517-2520527-CAT,X-2520532-2520543-CAT,X-2520544-2520555-CAT,X-2520558-2520567-TCA,X-2520586-2520599-CAT;MOTIFS=CATCATCCTCACCAT,TCA,TCACCATCATCATCACCATCATCATCC,CAT,TCACCATCATCA,TCACCATCATCATCC;STRUC=<VC262404>	HPRC,HGSVC	No	0.166	No	NA,NA	NA	NA
chrX:2520171	594864	DEL	114	0.8944	0.4615	25	NA	NA	NA	NA	NA	NA	NA	NA	NA	No	ID=X-2520025-2520035-CAT,X-2520040-2520050-CAT,X-2520051-2520089-TCACCATCATCA,X-2520055-2520066-CAT,X-2520067-2520078-CAT,X-2520079-2520089-CAT,X-2520094-2520105-CAT,X-2520106-2520116-CAT,X-2520121-2520188-CATCATCCTCACCAT,X-2520133-2520143-CAT,X-2520148-2520158-CAT,X-2520163-2520173-CAT,X-2520178-2520189-CAT,X-2520186-2520242-TCACCATCATCATCC,X-2520190-2520200-CAT,X-2520205-2520215-CAT,X-2520220-2520230-CAT,X-2520235-2520287-CATCATCCTCACCAT,X-2520247-2520257-CAT,X-2520262-2520272-CAT,X-2520277-2520288-CAT,X-2520289-2520299-CAT,X-2520304-2520318-CAT,X-2520315-2520410-TCACCATCATCATCACCATCATCATCC,X-2520319-2520330-CAT,X-2520331-2520341-CAT,X-2520346-2520357-CAT,X-2520358-2520368-CAT,X-2520373-2520384-CAT,X-2520381-2520435-TCACCATCATCATCC,X-2520385-2520395-CAT,X-2520400-2520410-CAT,X-2520415-2520425-CAT,X-2520436-2520446-CAT,X-2520451-2520462-CAT,X-2520463-2520473-CAT,X-2520478-2520488-CAT,X-2520459-2520489-TCACCATCATCATCC,X-2520517-2520527-CAT,X-2520532-2520543-CAT,X-2520544-2520555-CAT,X-2520558-2520567-TCA,X-2520586-2520599-CAT;MOTIFS=CATCATCCTCACCAT,TCA,TCACCATCATCATCACCATCATCATCC,CAT,TCACCATCATCA,TCACCATCATCATCC;STRUC=<VC262404>	NA	No	0.158	No	NA,NA	NA	NA
chrX:2520193	594865	INS	96	0.8669	0.4805	105	NA	NA	NA	NA	NA	NA	NA	NA	NA	No	ID=X-2520025-2520035-CAT,X-2520040-2520050-CAT,X-2520051-2520089-TCACCATCATCA,X-2520055-2520066-CAT,X-2520067-2520078-CAT,X-2520079-2520089-CAT,X-2520094-2520105-CAT,X-2520106-2520116-CAT,X-2520121-2520188-CATCATCCTCACCAT,X-2520133-2520143-CAT,X-2520148-2520158-CAT,X-2520163-2520173-CAT,X-2520178-2520189-CAT,X-2520186-2520242-TCACCATCATCATCC,X-2520190-2520200-CAT,X-2520205-2520215-CAT,X-2520220-2520230-CAT,X-2520235-2520287-CATCATCCTCACCAT,X-2520247-2520257-CAT,X-2520262-2520272-CAT,X-2520277-2520288-CAT,X-2520289-2520299-CAT,X-2520304-2520318-CAT,X-2520315-2520410-TCACCATCATCATCACCATCATCATCC,X-2520319-2520330-CAT,X-2520331-2520341-CAT,X-2520346-2520357-CAT,X-2520358-2520368-CAT,X-2520373-2520384-CAT,X-2520381-2520435-TCACCATCATCATCC,X-2520385-2520395-CAT,X-2520400-2520410-CAT,X-2520415-2520425-CAT,X-2520436-2520446-CAT,X-2520451-2520462-CAT,X-2520463-2520473-CAT,X-2520478-2520488-CAT,X-2520459-2520489-TCACCATCATCATCC,X-2520517-2520527-CAT,X-2520532-2520543-CAT,X-2520544-2520555-CAT,X-2520558-2520567-TCA,X-2520586-2520599-CAT;MOTIFS=CATCATCCTCACCAT,TCA,TCACCATCATCATCACCATCATCATCC,CAT,TCACCATCATCA,TCACCATCATCATCC;STRUC=<VC262404>	NA	No	0.004	No	NA,NA	NA	NA
chrX:2520208	594866	INS	78	0.87	0.5043	11	NA	NA	NA	NA	NA	NA	NA	NA	NA	No	ID=X-2520025-2520035-CAT,X-2520040-2520050-CAT,X-2520051-2520089-TCACCATCATCA,X-2520055-2520066-CAT,X-2520067-2520078-CAT,X-2520079-2520089-CAT,X-2520094-2520105-CAT,X-2520106-2520116-CAT,X-2520121-2520188-CATCATCCTCACCAT,X-2520133-2520143-CAT,X-2520148-2520158-CAT,X-2520163-2520173-CAT,X-2520178-2520189-CAT,X-2520186-2520242-TCACCATCATCATCC,X-2520190-2520200-CAT,X-2520205-2520215-CAT,X-2520220-2520230-CAT,X-2520235-2520287-CATCATCCTCACCAT,X-2520247-2520257-CAT,X-2520262-2520272-CAT,X-2520277-2520288-CAT,X-2520289-2520299-CAT,X-2520304-2520318-CAT,X-2520315-2520410-TCACCATCATCATCACCATCATCATCC,X-2520319-2520330-CAT,X-2520331-2520341-CAT,X-2520346-2520357-CAT,X-2520358-2520368-CAT,X-2520373-2520384-CAT,X-2520381-2520435-TCACCATCATCATCC,X-2520385-2520395-CAT,X-2520400-2520410-CAT,X-2520415-2520425-CAT,X-2520436-2520446-CAT,X-2520451-2520462-CAT,X-2520463-2520473-CAT,X-2520478-2520488-CAT,X-2520459-2520489-TCACCATCATCATCC,X-2520517-2520527-CAT,X-2520532-2520543-CAT,X-2520544-2520555-CAT,X-2520558-2520567-TCA,X-2520586-2520599-CAT;MOTIFS=CATCATCCTCACCAT,TCA,TCACCATCATCATCACCATCATCATCC,CAT,TCACCATCATCA,TCACCATCATCATCC;STRUC=<VC262404>	NA	No	0.004	No	NA,NA	NA	NA
chrX:2520216	594867	INS	54	0.8236	0.6125	35	NA	NA	NA	NA	NA	NA	NA	NA	NA	No	ID=X-2520025-2520035-CAT,X-2520040-2520050-CAT,X-2520051-2520089-TCACCATCATCA,X-2520055-2520066-CAT,X-2520067-2520078-CAT,X-2520079-2520089-CAT,X-2520094-2520105-CAT,X-2520106-2520116-CAT,X-2520121-2520188-CATCATCCTCACCAT,X-2520133-2520143-CAT,X-2520148-2520158-CAT,X-2520163-2520173-CAT,X-2520178-2520189-CAT,X-2520186-2520242-TCACCATCATCATCC,X-2520190-2520200-CAT,X-2520205-2520215-CAT,X-2520220-2520230-CAT,X-2520235-2520287-CATCATCCTCACCAT,X-2520247-2520257-CAT,X-2520262-2520272-CAT,X-2520277-2520288-CAT,X-2520289-2520299-CAT,X-2520304-2520318-CAT,X-2520315-2520410-TCACCATCATCATCACCATCATCATCC,X-2520319-2520330-CAT,X-2520331-2520341-CAT,X-2520346-2520357-CAT,X-2520358-2520368-CAT,X-2520373-2520384-CAT,X-2520381-2520435-TCACCATCATCATCC,X-2520385-2520395-CAT,X-2520400-2520410-CAT,X-2520415-2520425-CAT,X-2520436-2520446-CAT,X-2520451-2520462-CAT,X-2520463-2520473-CAT,X-2520478-2520488-CAT,X-2520459-2520489-TCACCATCATCATCC,X-2520517-2520527-CAT,X-2520532-2520543-CAT,X-2520544-2520555-CAT,X-2520558-2520567-TCA,X-2520586-2520599-CAT;MOTIFS=CATCATCCTCACCAT,TCA,TCACCATCATCATCACCATCATCATCC,CAT,TCACCATCATCA,TCACCATCATCATCC;STRUC=<VC262404>	HGSVC	No	0.004	No	NA,NA	NA	NA
chrX:2520231	594868	DEL	54	0.8799	0.4361	12	NA	NA	NA	NA	NA	NA	NA	NA	NA	No	ID=X-2520025-2520035-CAT,X-2520040-2520050-CAT,X-2520051-2520089-TCACCATCATCA,X-2520055-2520066-CAT,X-2520067-2520078-CAT,X-2520079-2520089-CAT,X-2520094-2520105-CAT,X-2520106-2520116-CAT,X-2520121-2520188-CATCATCCTCACCAT,X-2520133-2520143-CAT,X-2520148-2520158-CAT,X-2520163-2520173-CAT,X-2520178-2520189-CAT,X-2520186-2520242-TCACCATCATCATCC,X-2520190-2520200-CAT,X-2520205-2520215-CAT,X-2520220-2520230-CAT,X-2520235-2520287-CATCATCCTCACCAT,X-2520247-2520257-CAT,X-2520262-2520272-CAT,X-2520277-2520288-CAT,X-2520289-2520299-CAT,X-2520304-2520318-CAT,X-2520315-2520410-TCACCATCATCATCACCATCATCATCC,X-2520319-2520330-CAT,X-2520331-2520341-CAT,X-2520346-2520357-CAT,X-2520358-2520368-CAT,X-2520373-2520384-CAT,X-2520381-2520435-TCACCATCATCATCC,X-2520385-2520395-CAT,X-2520400-2520410-CAT,X-2520415-2520425-CAT,X-2520436-2520446-CAT,X-2520451-2520462-CAT,X-2520463-2520473-CAT,X-2520478-2520488-CAT,X-2520459-2520489-TCACCATCATCATCC,X-2520517-2520527-CAT,X-2520532-2520543-CAT,X-2520544-2520555-CAT,X-2520558-2520567-TCA,X-2520586-2520599-CAT;MOTIFS=CATCATCCTCACCAT,TCA,TCACCATCATCATCACCATCATCATCC,CAT,TCACCATCATCA,TCACCATCATCATCC;STRUC=<VC262404>	HPRC,HGSVC	No	0.162	No	NA,NA	NA	NA
chrX:2520238	594869	DEL	81	0.799	0.6772	102	NA	NA	NA	NA	NA	NA	NA	NA	NA	No	ID=X-2520025-2520035-CAT,X-2520040-2520050-CAT,X-2520051-2520089-TCACCATCATCA,X-2520055-2520066-CAT,X-2520067-2520078-CAT,X-2520079-2520089-CAT,X-2520094-2520105-CAT,X-2520106-2520116-CAT,X-2520121-2520188-CATCATCCTCACCAT,X-2520133-2520143-CAT,X-2520148-2520158-CAT,X-2520163-2520173-CAT,X-2520178-2520189-CAT,X-2520186-2520242-TCACCATCATCATCC,X-2520190-2520200-CAT,X-2520205-2520215-CAT,X-2520220-2520230-CAT,X-2520235-2520287-CATCATCCTCACCAT,X-2520247-2520257-CAT,X-2520262-2520272-CAT,X-2520277-2520288-CAT,X-2520289-2520299-CAT,X-2520304-2520318-CAT,X-2520315-2520410-TCACCATCATCATCACCATCATCATCC,X-2520319-2520330-CAT,X-2520331-2520341-CAT,X-2520346-2520357-CAT,X-2520358-2520368-CAT,X-2520373-2520384-CAT,X-2520381-2520435-TCACCATCATCATCC,X-2520385-2520395-CAT,X-2520400-2520410-CAT,X-2520415-2520425-CAT,X-2520436-2520446-CAT,X-2520451-2520462-CAT,X-2520463-2520473-CAT,X-2520478-2520488-CAT,X-2520459-2520489-TCACCATCATCATCC,X-2520517-2520527-CAT,X-2520532-2520543-CAT,X-2520544-2520555-CAT,X-2520558-2520567-TCA,X-2520586-2520599-CAT;MOTIFS=CATCATCCTCACCAT,TCA,TCACCATCATCATCACCATCATCATCC,CAT,TCACCATCATCA,TCACCATCATCATCC;STRUC=<VC262404>	HPRC,HGSVC	No	0.166	No	NA,NA	NA	NA
chrX:2520289	594870	DEL	54	0.8421	0.6016	42	NA	NA	NA	NA	NA	NA	NA	NA	NA	No	ID=X-2520025-2520035-CAT,X-2520040-2520050-CAT,X-2520051-2520089-TCACCATCATCA,X-2520055-2520066-CAT,X-2520067-2520078-CAT,X-2520079-2520089-CAT,X-2520094-2520105-CAT,X-2520106-2520116-CAT,X-2520121-2520188-CATCATCCTCACCAT,X-2520133-2520143-CAT,X-2520148-2520158-CAT,X-2520163-2520173-CAT,X-2520178-2520189-CAT,X-2520186-2520242-TCACCATCATCATCC,X-2520190-2520200-CAT,X-2520205-2520215-CAT,X-2520220-2520230-CAT,X-2520235-2520287-CATCATCCTCACCAT,X-2520247-2520257-CAT,X-2520262-2520272-CAT,X-2520277-2520288-CAT,X-2520289-2520299-CAT,X-2520304-2520318-CAT,X-2520315-2520410-TCACCATCATCATCACCATCATCATCC,X-2520319-2520330-CAT,X-2520331-2520341-CAT,X-2520346-2520357-CAT,X-2520358-2520368-CAT,X-2520373-2520384-CAT,X-2520381-2520435-TCACCATCATCATCC,X-2520385-2520395-CAT,X-2520400-2520410-CAT,X-2520415-2520425-CAT,X-2520436-2520446-CAT,X-2520451-2520462-CAT,X-2520463-2520473-CAT,X-2520478-2520488-CAT,X-2520459-2520489-TCACCATCATCATCC,X-2520517-2520527-CAT,X-2520532-2520543-CAT,X-2520544-2520555-CAT,X-2520558-2520567-TCA,X-2520586-2520599-CAT;MOTIFS=CATCATCCTCACCAT,TCA,TCACCATCATCATCACCATCATCATCC,CAT,TCACCATCATCA,TCACCATCATCATCC;STRUC=<VC262404>	HPRC,HGSVC	No	0.134	No	NA,NA	NA	NA
chrX:2520289	594871	DEL	72	0.8567	0.5545	453	NA	NA	NA	NA	NA	NA	NA	NA	NA	No	ID=X-2520025-2520035-CAT,X-2520040-2520050-CAT,X-2520051-2520089-TCACCATCATCA,X-2520055-2520066-CAT,X-2520067-2520078-CAT,X-2520079-2520089-CAT,X-2520094-2520105-CAT,X-2520106-2520116-CAT,X-2520121-2520188-CATCATCCTCACCAT,X-2520133-2520143-CAT,X-2520148-2520158-CAT,X-2520163-2520173-CAT,X-2520178-2520189-CAT,X-2520186-2520242-TCACCATCATCATCC,X-2520190-2520200-CAT,X-2520205-2520215-CAT,X-2520220-2520230-CAT,X-2520235-2520287-CATCATCCTCACCAT,X-2520247-2520257-CAT,X-2520262-2520272-CAT,X-2520277-2520288-CAT,X-2520289-2520299-CAT,X-2520304-2520318-CAT,X-2520315-2520410-TCACCATCATCATCACCATCATCATCC,X-2520319-2520330-CAT,X-2520331-2520341-CAT,X-2520346-2520357-CAT,X-2520358-2520368-CAT,X-2520373-2520384-CAT,X-2520381-2520435-TCACCATCATCATCC,X-2520385-2520395-CAT,X-2520400-2520410-CAT,X-2520415-2520425-CAT,X-2520436-2520446-CAT,X-2520451-2520462-CAT,X-2520463-2520473-CAT,X-2520478-2520488-CAT,X-2520459-2520489-TCACCATCATCATCC,X-2520517-2520527-CAT,X-2520532-2520543-CAT,X-2520544-2520555-CAT,X-2520558-2520567-TCA,X-2520586-2520599-CAT;MOTIFS=CATCATCCTCACCAT,TCA,TCACCATCATCATCACCATCATCATCC,CAT,TCACCATCATCA,TCACCATCATCATCC;STRUC=<VC262404>	HPRC,HGSVC	No	0.108	No	NA,NA	NA	NA
chrX:2520299	594872	DEL	63	0.8697	0.5012	301	NA	NA	NA	NA	NA	NA	NA	NA	NA	No	ID=X-2520025-2520035-CAT,X-2520040-2520050-CAT,X-2520051-2520089-TCACCATCATCA,X-2520055-2520066-CAT,X-2520067-2520078-CAT,X-2520079-2520089-CAT,X-2520094-2520105-CAT,X-2520106-2520116-CAT,X-2520121-2520188-CATCATCCTCACCAT,X-2520133-2520143-CAT,X-2520148-2520158-CAT,X-2520163-2520173-CAT,X-2520178-2520189-CAT,X-2520186-2520242-TCACCATCATCATCC,X-2520190-2520200-CAT,X-2520205-2520215-CAT,X-2520220-2520230-CAT,X-2520235-2520287-CATCATCCTCACCAT,X-2520247-2520257-CAT,X-2520262-2520272-CAT,X-2520277-2520288-CAT,X-2520289-2520299-CAT,X-2520304-2520318-CAT,X-2520315-2520410-TCACCATCATCATCACCATCATCATCC,X-2520319-2520330-CAT,X-2520331-2520341-CAT,X-2520346-2520357-CAT,X-2520358-2520368-CAT,X-2520373-2520384-CAT,X-2520381-2520435-TCACCATCATCATCC,X-2520385-2520395-CAT,X-2520400-2520410-CAT,X-2520415-2520425-CAT,X-2520436-2520446-CAT,X-2520451-2520462-CAT,X-2520463-2520473-CAT,X-2520478-2520488-CAT,X-2520459-2520489-TCACCATCATCATCC,X-2520517-2520527-CAT,X-2520532-2520543-CAT,X-2520544-2520555-CAT,X-2520558-2520567-TCA,X-2520586-2520599-CAT;MOTIFS=CATCATCCTCACCAT,TCA,TCACCATCATCATCACCATCATCATCC,CAT,TCACCATCATCA,TCACCATCATCATCC;STRUC=<VC262404>	HPRC,HGSVC	No	0.14	No	NA,NA	NA	NA
chrX:2520313	594873	DEL	57	0.874	0.6675	65	NA	NA	NA	NA	NA	NA	NA	NA	NA	No	ID=X-2520025-2520035-CAT,X-2520040-2520050-CAT,X-2520051-2520089-TCACCATCATCA,X-2520055-2520066-CAT,X-2520067-2520078-CAT,X-2520079-2520089-CAT,X-2520094-2520105-CAT,X-2520106-2520116-CAT,X-2520121-2520188-CATCATCCTCACCAT,X-2520133-2520143-CAT,X-2520148-2520158-CAT,X-2520163-2520173-CAT,X-2520178-2520189-CAT,X-2520186-2520242-TCACCATCATCATCC,X-2520190-2520200-CAT,X-2520205-2520215-CAT,X-2520220-2520230-CAT,X-2520235-2520287-CATCATCCTCACCAT,X-2520247-2520257-CAT,X-2520262-2520272-CAT,X-2520277-2520288-CAT,X-2520289-2520299-CAT,X-2520304-2520318-CAT,X-2520315-2520410-TCACCATCATCATCACCATCATCATCC,X-2520319-2520330-CAT,X-2520331-2520341-CAT,X-2520346-2520357-CAT,X-2520358-2520368-CAT,X-2520373-2520384-CAT,X-2520381-2520435-TCACCATCATCATCC,X-2520385-2520395-CAT,X-2520400-2520410-CAT,X-2520415-2520425-CAT,X-2520436-2520446-CAT,X-2520451-2520462-CAT,X-2520463-2520473-CAT,X-2520478-2520488-CAT,X-2520459-2520489-TCACCATCATCATCC,X-2520517-2520527-CAT,X-2520532-2520543-CAT,X-2520544-2520555-CAT,X-2520558-2520567-TCA,X-2520586-2520599-CAT;MOTIFS=CATCATCCTCACCAT,TCA,TCACCATCATCATCACCATCATCATCC,CAT,TCACCATCATCA,TCACCATCATCATCC;STRUC=<VC262404>	HPRC,HGSVC	No	0.16	No	NA,NA	NA	NA
chrX:2520334	594874	INS	54	0.8518	0.5508	79	NA	NA	NA	NA	NA	NA	NA	NA	NA	No	ID=X-2520025-2520035-CAT,X-2520040-2520050-CAT,X-2520051-2520089-TCACCATCATCA,X-2520055-2520066-CAT,X-2520067-2520078-CAT,X-2520079-2520089-CAT,X-2520094-2520105-CAT,X-2520106-2520116-CAT,X-2520121-2520188-CATCATCCTCACCAT,X-2520133-2520143-CAT,X-2520148-2520158-CAT,X-2520163-2520173-CAT,X-2520178-2520189-CAT,X-2520186-2520242-TCACCATCATCATCC,X-2520190-2520200-CAT,X-2520205-2520215-CAT,X-2520220-2520230-CAT,X-2520235-2520287-CATCATCCTCACCAT,X-2520247-2520257-CAT,X-2520262-2520272-CAT,X-2520277-2520288-CAT,X-2520289-2520299-CAT,X-2520304-2520318-CAT,X-2520315-2520410-TCACCATCATCATCACCATCATCATCC,X-2520319-2520330-CAT,X-2520331-2520341-CAT,X-2520346-2520357-CAT,X-2520358-2520368-CAT,X-2520373-2520384-CAT,X-2520381-2520435-TCACCATCATCATCC,X-2520385-2520395-CAT,X-2520400-2520410-CAT,X-2520415-2520425-CAT,X-2520436-2520446-CAT,X-2520451-2520462-CAT,X-2520463-2520473-CAT,X-2520478-2520488-CAT,X-2520459-2520489-TCACCATCATCATCC,X-2520517-2520527-CAT,X-2520532-2520543-CAT,X-2520544-2520555-CAT,X-2520558-2520567-TCA,X-2520586-2520599-CAT;MOTIFS=CATCATCCTCACCAT,TCA,TCACCATCATCATCACCATCATCATCC,CAT,TCACCATCATCA,TCACCATCATCATCC;STRUC=<VC262404>	HGSVC	No	0.004	No	NA,NA	NA	NA
chrX:2520354	594875	DEL	57	0.9212	0.3049	9	NA	NA	NA	NA	NA	NA	NA	NA	NA	No	ID=X-2520025-2520035-CAT,X-2520040-2520050-CAT,X-2520051-2520089-TCACCATCATCA,X-2520055-2520066-CAT,X-2520067-2520078-CAT,X-2520079-2520089-CAT,X-2520094-2520105-CAT,X-2520106-2520116-CAT,X-2520121-2520188-CATCATCCTCACCAT,X-2520133-2520143-CAT,X-2520148-2520158-CAT,X-2520163-2520173-CAT,X-2520178-2520189-CAT,X-2520186-2520242-TCACCATCATCATCC,X-2520190-2520200-CAT,X-2520205-2520215-CAT,X-2520220-2520230-CAT,X-2520235-2520287-CATCATCCTCACCAT,X-2520247-2520257-CAT,X-2520262-2520272-CAT,X-2520277-2520288-CAT,X-2520289-2520299-CAT,X-2520304-2520318-CAT,X-2520315-2520410-TCACCATCATCATCACCATCATCATCC,X-2520319-2520330-CAT,X-2520331-2520341-CAT,X-2520346-2520357-CAT,X-2520358-2520368-CAT,X-2520373-2520384-CAT,X-2520381-2520435-TCACCATCATCATCC,X-2520385-2520395-CAT,X-2520400-2520410-CAT,X-2520415-2520425-CAT,X-2520436-2520446-CAT,X-2520451-2520462-CAT,X-2520463-2520473-CAT,X-2520478-2520488-CAT,X-2520459-2520489-TCACCATCATCATCC,X-2520517-2520527-CAT,X-2520532-2520543-CAT,X-2520544-2520555-CAT,X-2520558-2520567-TCA,X-2520586-2520599-CAT;MOTIFS=CATCATCCTCACCAT,TCA,TCACCATCATCATCACCATCATCATCC,CAT,TCACCATCATCA,TCACCATCATCATCC;STRUC=<VC262404>	HPRC,HGSVC	No	0.16	No	NA,NA	NA	NA
chrX:2520388	594876	INS	60	0.8405	0.5659	6	NA	NA	NA	NA	NA	NA	NA	NA	NA	No	ID=X-2520025-2520035-CAT,X-2520040-2520050-CAT,X-2520051-2520089-TCACCATCATCA,X-2520055-2520066-CAT,X-2520067-2520078-CAT,X-2520079-2520089-CAT,X-2520094-2520105-CAT,X-2520106-2520116-CAT,X-2520121-2520188-CATCATCCTCACCAT,X-2520133-2520143-CAT,X-2520148-2520158-CAT,X-2520163-2520173-CAT,X-2520178-2520189-CAT,X-2520186-2520242-TCACCATCATCATCC,X-2520190-2520200-CAT,X-2520205-2520215-CAT,X-2520220-2520230-CAT,X-2520235-2520287-CATCATCCTCACCAT,X-2520247-2520257-CAT,X-2520262-2520272-CAT,X-2520277-2520288-CAT,X-2520289-2520299-CAT,X-2520304-2520318-CAT,X-2520315-2520410-TCACCATCATCATCACCATCATCATCC,X-2520319-2520330-CAT,X-2520331-2520341-CAT,X-2520346-2520357-CAT,X-2520358-2520368-CAT,X-2520373-2520384-CAT,X-2520381-2520435-TCACCATCATCATCC,X-2520385-2520395-CAT,X-2520400-2520410-CAT,X-2520415-2520425-CAT,X-2520436-2520446-CAT,X-2520451-2520462-CAT,X-2520463-2520473-CAT,X-2520478-2520488-CAT,X-2520459-2520489-TCACCATCATCATCC,X-2520517-2520527-CAT,X-2520532-2520543-CAT,X-2520544-2520555-CAT,X-2520558-2520567-TCA,X-2520586-2520599-CAT;MOTIFS=CATCATCCTCACCAT,TCA,TCACCATCATCATCACCATCATCATCC,CAT,TCACCATCATCA,TCACCATCATCATCC;STRUC=<VC262404>	HGSVC	No	0.004	No	NA,NA	NA	NA
chrX:2520396	594877	DEL	63	0.8024	0.6751	16	NA	NA	NA	NA	NA	NA	NA	NA	NA	No	ID=X-2520025-2520035-CAT,X-2520040-2520050-CAT,X-2520051-2520089-TCACCATCATCA,X-2520055-2520066-CAT,X-2520067-2520078-CAT,X-2520079-2520089-CAT,X-2520094-2520105-CAT,X-2520106-2520116-CAT,X-2520121-2520188-CATCATCCTCACCAT,X-2520133-2520143-CAT,X-2520148-2520158-CAT,X-2520163-2520173-CAT,X-2520178-2520189-CAT,X-2520186-2520242-TCACCATCATCATCC,X-2520190-2520200-CAT,X-2520205-2520215-CAT,X-2520220-2520230-CAT,X-2520235-2520287-CATCATCCTCACCAT,X-2520247-2520257-CAT,X-2520262-2520272-CAT,X-2520277-2520288-CAT,X-2520289-2520299-CAT,X-2520304-2520318-CAT,X-2520315-2520410-TCACCATCATCATCACCATCATCATCC,X-2520319-2520330-CAT,X-2520331-2520341-CAT,X-2520346-2520357-CAT,X-2520358-2520368-CAT,X-2520373-2520384-CAT,X-2520381-2520435-TCACCATCATCATCC,X-2520385-2520395-CAT,X-2520400-2520410-CAT,X-2520415-2520425-CAT,X-2520436-2520446-CAT,X-2520451-2520462-CAT,X-2520463-2520473-CAT,X-2520478-2520488-CAT,X-2520459-2520489-TCACCATCATCATCC,X-2520517-2520527-CAT,X-2520532-2520543-CAT,X-2520544-2520555-CAT,X-2520558-2520567-TCA,X-2520586-2520599-CAT;MOTIFS=CATCATCCTCACCAT,TCA,TCACCATCATCATCACCATCATCATCC,CAT,TCACCATCATCA,TCACCATCATCATCC;STRUC=<VC262404>	HPRC,HGSVC	No	0.161	No	NA,NA	NA	NA
chrX:2527085	594878	DEL	311	0.8988	0.3725	1	NA	NA	NA	NA	NA	NA	NA	NA	NA	No	NA	NA	Yes	0.206	No	NA,NA	NA	NA
chrX:2530313	594879	DEL	947	0.8765	0.4641	22	NA	NA	NA	NA	NA	NA	NA	NA	NA	No	ID=X-2530428-2530443-A;MOTIFS=A;STRUC=<TR3934268>,ID=X-2530721-2530740-A;MOTIFS=A;STRUC=<TR3934269>	HGSVC	Yes	0.074	No	NA,NA	NA	NA
chrX:2532167	594880	DEL	452	0.8562	0.5572	4	NA	NA	NA	NA	NA	NA	NA	NA	NA	No	ID=X-2532153-2532168-A;MOTIFS=A;STRUC=<TR3934273>,ID=X-2532607-2532616-CA,X-2532623-2532632-CA,X-2532633-2532647-CA;MOTIFS=CA;STRUC=<VC262406>	HGSVC	No	0.173	No	NA,NA	NA	NA
chrX:2533707	594881	INS	340	0.8983	0.3656	260	NA	NA	NA	NA	NA	NA	NA	NA	NA	No	NA	HPRC,HGSVC	Yes	2.142	No	NA,NA	NA	NA
chrX:2540415	594882	DEL	1020	0.8836	0.4888	256	NA	NA	NA	NA	NA	NA	NA	NA	NA	No	ID=X-2540466-2540481-T;MOTIFS=T;STRUC=(T)n,ID=X-2540851-2540868-T;MOTIFS=T;STRUC=<TR3934289>,ID=X-2541027-2541042-TTTC;MOTIFS=TTTC;STRUC=<TR3934290>,ID=X-2541039-2541057-T;MOTIFS=T;STRUC=(T)n,ID=X-2541351-2541363-T;MOTIFS=T;STRUC=(T)n	HPRC,HGSVC	Yes	0.014	No	NA,NA	NA	NA
chrX:2555684	594883	DEL	50	0.8343	0.5947	14	NA	NA	NA	NA	NA	NA	NA	NA	NA	No	NA	NA	No	0.919	No	NA,NA	NA	NA
chrX:2578852	594884	INS	400	0.8981	0.3792	55	NA	NA	NA	NA	NA	NA	NA	NA	NA	No	ID=X-2578897-2578908-T;MOTIFS=T;STRUC=(T)n	HPRC,HGSVC	No	1.824	No	NA,NA	NA	NA
chrX:2578898	594885	INS	391	0.8566	0.5208	922	NA	NA	NA	NA	NA	NA	NA	NA	NA	No	ID=X-2578897-2578908-T;MOTIFS=T;STRUC=(T)n	HPRC,HGSVC	No	1.888	No	NA,NA	NA	NA
chrX:2579324	594886	INS	832	0.9079	0.3319	5	NA	NA	NA	NA	NA	NA	NA	NA	NA	No	NA	NA	No	0.137	No	NA,NA	NA	NA
chrX:2579377	594887	INS	695	0.8434	0.581	3	NA	NA	NA	NA	NA	NA	NA	NA	NA	No	NA	NA	No	0.137	No	NA,NA	NA	NA
chrX:2579465	594888	INS	139	0.813	0.6653	47	NA	NA	NA	NA	NA	NA	NA	NA	NA	No	NA	HPRC	Yes	0.116	No	NA,NA	NA	NA
chrX:2597263	594889	DEL	1115	0.9145	0.3228	66	NA	NA	NA	NA	NA	NA	NA	NA	NA	No	ID=X-2597607-2597616-GA;MOTIFS=GA;STRUC=<TR3934408>,ID=X-2597975-2597986-T;MOTIFS=T;STRUC=<TR3934409>,ID=X-2597986-2597998-GCAA;MOTIFS=GCAA;STRUC=<TR3934410>	HPRC,HGSVC	Yes	0.052	No	NA,NA	NA	NA
chrX:2610819	594890	INS	346	0.8998	0.402	8	NA	NA	NA	NA	NA	NA	NA	NA	enhancer	No	NA	NA	Yes	1.772	No	NA,NA	NA	NA
chrX:2611922	594891	INS	55	0.7977	0.6713	1	NA	NA	NA	NA	NA	NA	NA	NA	NA	No	NA	NA	No	0.216	No	NA,NA	NA	NA
chrX:2631035	594892	DEL	57	0.8834	0.4339	14	NA	NA	NA	NA	NA	NA	NA	NA	NA	Yes	NA	HPRC,HGSVC	No	4.332	No	NA,NA	NA	NA
chrX:2631508	594893	INS	341	0.8131	0.6983	28	NA	NA	NA	NA	NA	NA	NA	NA	NA	Yes	NA	HGSVC	Yes	1.628	No	NA,NA	NA	NA
chrX:2632009	594894	INS	255	0.9139	0.3419	868	NA	NA	NA	NA	NA	NA	NA	NA	NA	Yes	NA	HPRC,HGSVC	Yes	0.092	No	NA,NA	NA	NA
chrX:2632009	594895	INS	815	0.8429	0.583	649	NA	NA	NA	NA	NA	NA	NA	NA	NA	Yes	NA	HGSVC	No	0.092	No	NA,NA	NA	NA
chrX:2632009	594896	INS	255	0.8743	0.4788	9	NA	NA	NA	NA	NA	NA	NA	NA	NA	Yes	NA	HPRC,HGSVC	Yes	0.092	No	NA,NA	NA	NA
chrX:2632230	594897	INS	567	0.8321	0.6054	8	NA	NA	NA	NA	NA	NA	NA	NA	NA	Yes	NA	HPRC,HGSVC	Yes	0.046	No	NA,NA	NA	NA
chrX:2632230	594898	INS	1142	0.8282	0.6212	4	NA	NA	NA	NA	NA	NA	NA	NA	NA	Yes	NA	HGSVC	Yes	0.046	No	NA,NA	NA	NA
chrX:2633841	594899	INS	68	0.9321	0.2639	24	NA	NA	NA	NA	NA	NA	NA	NA	NA	No	NA	HGSVC	Yes	0.216	No	NA,NA	NA	NA
chrX:2633841	594900	INS	102	0.897	0.4504	2	NA	NA	NA	NA	NA	NA	NA	NA	NA	No	NA	NA	Yes	0.216	No	NA,NA	NA	NA
chrX:2659225	594901	DEL	449	0.8652	0.474	4	NA	NA	NA	NA	NA	NA	NA	NA	NA	No	ID=X-2659126-2659138-TC,X-2659136-2659151-TCCT,X-2659155-2659170-TCCCC,X-2659232-2659242-CTC,X-2659247-2659317-CCCTTCCCCCTCCCCTT,X-2659288-2659293-CCCTC,X-2659488-2659498-CTC,X-2659617-2659739-CTCCCCTTCCCTTCCCTCCCCT,X-2659757-2659796-CCCCCTCCCCTT,X-2659873-2659888-TTCTT;MOTIFS=TC,CCCTTCCCCCTCCCCTT,TCCT,CCCCCTCCCCTT,TTCTT,CTC,CTCCCCTTCCCTTCCCTCCCCT,CCCTC,TCCCC;STRUC=<VC262427>	HPRC,HGSVC	No	2.909	No	NA,NA	NA	NA
chrX:2659231	594902	DEL	98	0.8727	0.5462	3	NA	NA	NA	NA	NA	NA	NA	NA	NA	No	ID=X-2659126-2659138-TC,X-2659136-2659151-TCCT,X-2659155-2659170-TCCCC,X-2659232-2659242-CTC,X-2659247-2659317-CCCTTCCCCCTCCCCTT,X-2659288-2659293-CCCTC,X-2659488-2659498-CTC,X-2659617-2659739-CTCCCCTTCCCTTCCCTCCCCT,X-2659757-2659796-CCCCCTCCCCTT,X-2659873-2659888-TTCTT;MOTIFS=TC,CCCTTCCCCCTCCCCTT,TCCT,CCCCCTCCCCTT,TTCTT,CTC,CTCCCCTTCCCTTCCCTCCCCT,CCCTC,TCCCC;STRUC=<VC262427>	HPRC,HGSVC	Yes	0.013	No	NA,NA	NA	NA
chrX:2659231	594903	DEL	337	0.8252	0.6422	85	NA	NA	NA	NA	NA	NA	NA	NA	NA	No	ID=X-2659126-2659138-TC,X-2659136-2659151-TCCT,X-2659155-2659170-TCCCC,X-2659232-2659242-CTC,X-2659247-2659317-CCCTTCCCCCTCCCCTT,X-2659288-2659293-CCCTC,X-2659488-2659498-CTC,X-2659617-2659739-CTCCCCTTCCCTTCCCTCCCCT,X-2659757-2659796-CCCCCTCCCCTT,X-2659873-2659888-TTCTT;MOTIFS=TC,CCCTTCCCCCTCCCCTT,TCCT,CCCCCTCCCCTT,TTCTT,CTC,CTCCCCTTCCCTTCCCTCCCCT,CCCTC,TCCCC;STRUC=<VC262427>	HPRC,HGSVC	No	0.008	No	NA,NA	NA	NA
chrX:2659247	594904	INS	392	0.8565	0.5411	14	NA	NA	NA	NA	NA	NA	NA	NA	NA	No	ID=X-2659126-2659138-TC,X-2659136-2659151-TCCT,X-2659155-2659170-TCCCC,X-2659232-2659242-CTC,X-2659247-2659317-CCCTTCCCCCTCCCCTT,X-2659288-2659293-CCCTC,X-2659488-2659498-CTC,X-2659617-2659739-CTCCCCTTCCCTTCCCTCCCCT,X-2659757-2659796-CCCCCTCCCCTT,X-2659873-2659888-TTCTT;MOTIFS=TC,CCCTTCCCCCTCCCCTT,TCCT,CCCCCTCCCCTT,TTCTT,CTC,CTCCCCTTCCCTTCCCTCCCCT,CCCTC,TCCCC;STRUC=<VC262427>	HPRC,HGSVC	No	0.216	No	NA,NA	NA	NA
chrX:2659256	594905	DEL	383	0.9344	0.2702	221	NA	NA	NA	NA	NA	NA	NA	NA	NA	No	ID=X-2659126-2659138-TC,X-2659136-2659151-TCCT,X-2659155-2659170-TCCCC,X-2659232-2659242-CTC,X-2659247-2659317-CCCTTCCCCCTCCCCTT,X-2659288-2659293-CCCTC,X-2659488-2659498-CTC,X-2659617-2659739-CTCCCCTTCCCTTCCCTCCCCT,X-2659757-2659796-CCCCCTCCCCTT,X-2659873-2659888-TTCTT;MOTIFS=TC,CCCTTCCCCCTCCCCTT,TCCT,CCCCCTCCCCTT,TTCTT,CTC,CTCCCCTTCCCTTCCCTCCCCT,CCCTC,TCCCC;STRUC=<VC262427>	HPRC,HGSVC	No	0.112	No	NA,NA	NA	NA
chrX:2659257	594906	DEL	61	0.829	0.6308	13	NA	NA	NA	NA	NA	NA	NA	NA	NA	No	ID=X-2659126-2659138-TC,X-2659136-2659151-TCCT,X-2659155-2659170-TCCCC,X-2659232-2659242-CTC,X-2659247-2659317-CCCTTCCCCCTCCCCTT,X-2659288-2659293-CCCTC,X-2659488-2659498-CTC,X-2659617-2659739-CTCCCCTTCCCTTCCCTCCCCT,X-2659757-2659796-CCCCCTCCCCTT,X-2659873-2659888-TTCTT;MOTIFS=TC,CCCTTCCCCCTCCCCTT,TCCT,CCCCCTCCCCTT,TTCTT,CTC,CTCCCCTTCCCTTCCCTCCCCT,CCCTC,TCCCC;STRUC=<VC262427>	HPRC,HGSVC	Yes	0.028	No	NA,NA	NA	NA
chrX:2659264	594907	INS	75	0.8852	0.4288	1	NA	NA	NA	NA	NA	NA	NA	NA	NA	No	ID=X-2659126-2659138-TC,X-2659136-2659151-TCCT,X-2659155-2659170-TCCCC,X-2659232-2659242-CTC,X-2659247-2659317-CCCTTCCCCCTCCCCTT,X-2659288-2659293-CCCTC,X-2659488-2659498-CTC,X-2659617-2659739-CTCCCCTTCCCTTCCCTCCCCT,X-2659757-2659796-CCCCCTCCCCTT,X-2659873-2659888-TTCTT;MOTIFS=TC,CCCTTCCCCCTCCCCTT,TCCT,CCCCCTCCCCTT,TTCTT,CTC,CTCCCCTTCCCTTCCCTCCCCT,CCCTC,TCCCC;STRUC=<VC262427>	HPRC,HGSVC	No	0.216	No	NA,NA	NA	NA
chrX:2659264	594908	INS	416	0.8358	0.6039	21	NA	NA	NA	NA	NA	NA	NA	NA	NA	No	ID=X-2659126-2659138-TC,X-2659136-2659151-TCCT,X-2659155-2659170-TCCCC,X-2659232-2659242-CTC,X-2659247-2659317-CCCTTCCCCCTCCCCTT,X-2659288-2659293-CCCTC,X-2659488-2659498-CTC,X-2659617-2659739-CTCCCCTTCCCTTCCCTCCCCT,X-2659757-2659796-CCCCCTCCCCTT,X-2659873-2659888-TTCTT;MOTIFS=TC,CCCTTCCCCCTCCCCTT,TCCT,CCCCCTCCCCTT,TTCTT,CTC,CTCCCCTTCCCTTCCCTCCCCT,CCCTC,TCCCC;STRUC=<VC262427>	HPRC,HGSVC	No	0.216	No	NA,NA	NA	NA
chrX:2659269	594909	INS	303	0.8367	0.6351	1	NA	NA	NA	NA	NA	NA	NA	NA	NA	No	ID=X-2659126-2659138-TC,X-2659136-2659151-TCCT,X-2659155-2659170-TCCCC,X-2659232-2659242-CTC,X-2659247-2659317-CCCTTCCCCCTCCCCTT,X-2659288-2659293-CCCTC,X-2659488-2659498-CTC,X-2659617-2659739-CTCCCCTTCCCTTCCCTCCCCT,X-2659757-2659796-CCCCCTCCCCTT,X-2659873-2659888-TTCTT;MOTIFS=TC,CCCTTCCCCCTCCCCTT,TCCT,CCCCCTCCCCTT,TTCTT,CTC,CTCCCCTTCCCTTCCCTCCCCT,CCCTC,TCCCC;STRUC=<VC262427>	HPRC,HGSVC	No	0.216	No	NA,NA	NA	NA
chrX:2659270	594913	INS	556	0.9122	0.3472	2	NA	NA	NA	NA	NA	NA	NA	NA	NA	No	ID=X-2659126-2659138-TC,X-2659136-2659151-TCCT,X-2659155-2659170-TCCCC,X-2659232-2659242-CTC,X-2659247-2659317-CCCTTCCCCCTCCCCTT,X-2659288-2659293-CCCTC,X-2659488-2659498-CTC,X-2659617-2659739-CTCCCCTTCCCTTCCCTCCCCT,X-2659757-2659796-CCCCCTCCCCTT,X-2659873-2659888-TTCTT;MOTIFS=TC,CCCTTCCCCCTCCCCTT,TCCT,CCCCCTCCCCTT,TTCTT,CTC,CTCCCCTTCCCTTCCCTCCCCT,CCCTC,TCCCC;STRUC=<VC262427>	HPRC,HGSVC	No	0.216	No	NA,NA	NA	NA
chrX:2659270	594910	INS	635	0.9419	0.212	4	NA	NA	NA	NA	NA	NA	NA	NA	NA	No	ID=X-2659126-2659138-TC,X-2659136-2659151-TCCT,X-2659155-2659170-TCCCC,X-2659232-2659242-CTC,X-2659247-2659317-CCCTTCCCCCTCCCCTT,X-2659288-2659293-CCCTC,X-2659488-2659498-CTC,X-2659617-2659739-CTCCCCTTCCCTTCCCTCCCCT,X-2659757-2659796-CCCCCTCCCCTT,X-2659873-2659888-TTCTT;MOTIFS=TC,CCCTTCCCCCTCCCCTT,TCCT,CCCCCTCCCCTT,TTCTT,CTC,CTCCCCTTCCCTTCCCTCCCCT,CCCTC,TCCCC;STRUC=<VC262427>	HGSVC	No	0.216	No	NA,NA	NA	NA
chrX:2659270	594911	INS	570	0.8481	0.5411	60	NA	NA	NA	NA	NA	NA	NA	NA	NA	No	ID=X-2659126-2659138-TC,X-2659136-2659151-TCCT,X-2659155-2659170-TCCCC,X-2659232-2659242-CTC,X-2659247-2659317-CCCTTCCCCCTCCCCTT,X-2659288-2659293-CCCTC,X-2659488-2659498-CTC,X-2659617-2659739-CTCCCCTTCCCTTCCCTCCCCT,X-2659757-2659796-CCCCCTCCCCTT,X-2659873-2659888-TTCTT;MOTIFS=TC,CCCTTCCCCCTCCCCTT,TCCT,CCCCCTCCCCTT,TTCTT,CTC,CTCCCCTTCCCTTCCCTCCCCT,CCCTC,TCCCC;STRUC=<VC262427>	HPRC,HGSVC	No	0.216	No	NA,NA	NA	NA
chrX:2659270	594912	INS	526	0.8403	0.5983	4	NA	NA	NA	NA	NA	NA	NA	NA	NA	No	ID=X-2659126-2659138-TC,X-2659136-2659151-TCCT,X-2659155-2659170-TCCCC,X-2659232-2659242-CTC,X-2659247-2659317-CCCTTCCCCCTCCCCTT,X-2659288-2659293-CCCTC,X-2659488-2659498-CTC,X-2659617-2659739-CTCCCCTTCCCTTCCCTCCCCT,X-2659757-2659796-CCCCCTCCCCTT,X-2659873-2659888-TTCTT;MOTIFS=TC,CCCTTCCCCCTCCCCTT,TCCT,CCCCCTCCCCTT,TTCTT,CTC,CTCCCCTTCCCTTCCCTCCCCT,CCCTC,TCCCC;STRUC=<VC262427>	HPRC,HGSVC	No	0.216	No	NA,NA	NA	NA
chrX:2659273	594914	DEL	149	0.8997	0.548	32	NA	NA	NA	NA	NA	NA	NA	NA	NA	No	ID=X-2659126-2659138-TC,X-2659136-2659151-TCCT,X-2659155-2659170-TCCCC,X-2659232-2659242-CTC,X-2659247-2659317-CCCTTCCCCCTCCCCTT,X-2659288-2659293-CCCTC,X-2659488-2659498-CTC,X-2659617-2659739-CTCCCCTTCCCTTCCCTCCCCT,X-2659757-2659796-CCCCCTCCCCTT,X-2659873-2659888-TTCTT;MOTIFS=TC,CCCTTCCCCCTCCCCTT,TCCT,CCCCCTCCCCTT,TTCTT,CTC,CTCCCCTTCCCTTCCCTCCCCT,CCCTC,TCCCC;STRUC=<VC262427>	HPRC,HGSVC	Yes	0.015	No	NA,NA	NA	NA
chrX:2659274	594916	INS	330	0.8081	0.6821	4	NA	NA	NA	NA	NA	NA	NA	NA	NA	No	ID=X-2659126-2659138-TC,X-2659136-2659151-TCCT,X-2659155-2659170-TCCCC,X-2659232-2659242-CTC,X-2659247-2659317-CCCTTCCCCCTCCCCTT,X-2659288-2659293-CCCTC,X-2659488-2659498-CTC,X-2659617-2659739-CTCCCCTTCCCTTCCCTCCCCT,X-2659757-2659796-CCCCCTCCCCTT,X-2659873-2659888-TTCTT;MOTIFS=TC,CCCTTCCCCCTCCCCTT,TCCT,CCCCCTCCCCTT,TTCTT,CTC,CTCCCCTTCCCTTCCCTCCCCT,CCCTC,TCCCC;STRUC=<VC262427>	HPRC,HGSVC	No	0.216	No	NA,NA	NA	NA
chrX:2659274	594915	INS	1319	0.8436	0.5605	13	NA	NA	NA	NA	NA	NA	NA	NA	NA	No	ID=X-2659126-2659138-TC,X-2659136-2659151-TCCT,X-2659155-2659170-TCCCC,X-2659232-2659242-CTC,X-2659247-2659317-CCCTTCCCCCTCCCCTT,X-2659288-2659293-CCCTC,X-2659488-2659498-CTC,X-2659617-2659739-CTCCCCTTCCCTTCCCTCCCCT,X-2659757-2659796-CCCCCTCCCCTT,X-2659873-2659888-TTCTT;MOTIFS=TC,CCCTTCCCCCTCCCCTT,TCCT,CCCCCTCCCCTT,TTCTT,CTC,CTCCCCTTCCCTTCCCTCCCCT,CCCTC,TCCCC;STRUC=<VC262427>	NA	No	0.216	No	NA,NA	NA	NA
chrX:2659293	594917	DEL	76	0.8151	0.6537	2	NA	NA	NA	NA	NA	NA	NA	NA	NA	No	ID=X-2659126-2659138-TC,X-2659136-2659151-TCCT,X-2659155-2659170-TCCCC,X-2659232-2659242-CTC,X-2659247-2659317-CCCTTCCCCCTCCCCTT,X-2659288-2659293-CCCTC,X-2659488-2659498-CTC,X-2659617-2659739-CTCCCCTTCCCTTCCCTCCCCT,X-2659757-2659796-CCCCCTCCCCTT,X-2659873-2659888-TTCTT;MOTIFS=TC,CCCTTCCCCCTCCCCTT,TCCT,CCCCCTCCCCTT,TTCTT,CTC,CTCCCCTTCCCTTCCCTCCCCT,CCCTC,TCCCC;STRUC=<VC262427>	HPRC,HGSVC	Yes	0.029	No	NA,NA	NA	NA
chrX:2659293	594919	DEL	244	0.9641	0.1342	54	NA	NA	NA	NA	NA	NA	NA	NA	NA	No	ID=X-2659126-2659138-TC,X-2659136-2659151-TCCT,X-2659155-2659170-TCCCC,X-2659232-2659242-CTC,X-2659247-2659317-CCCTTCCCCCTCCCCTT,X-2659288-2659293-CCCTC,X-2659488-2659498-CTC,X-2659617-2659739-CTCCCCTTCCCTTCCCTCCCCT,X-2659757-2659796-CCCCCTCCCCTT,X-2659873-2659888-TTCTT;MOTIFS=TC,CCCTTCCCCCTCCCCTT,TCCT,CCCCCTCCCCTT,TTCTT,CTC,CTCCCCTTCCCTTCCCTCCCCT,CCCTC,TCCCC;STRUC=<VC262427>	HPRC,HGSVC	No	0.01	No	NA,NA	NA	NA
chrX:2659293	594918	DEL	164	0.8396	0.625	132	NA	NA	NA	NA	NA	NA	NA	NA	NA	No	ID=X-2659126-2659138-TC,X-2659136-2659151-TCCT,X-2659155-2659170-TCCCC,X-2659232-2659242-CTC,X-2659247-2659317-CCCTTCCCCCTCCCCTT,X-2659288-2659293-CCCTC,X-2659488-2659498-CTC,X-2659617-2659739-CTCCCCTTCCCTTCCCTCCCCT,X-2659757-2659796-CCCCCTCCCCTT,X-2659873-2659888-TTCTT;MOTIFS=TC,CCCTTCCCCCTCCCCTT,TCCT,CCCCCTCCCCTT,TTCTT,CTC,CTCCCCTTCCCTTCCCTCCCCT,CCCTC,TCCCC;STRUC=<VC262427>	HPRC,HGSVC	Yes	0.01	No	NA,NA	NA	NA
chrX:2659298	594921	DEL	273	0.822	0.6431	42	NA	NA	NA	NA	NA	NA	NA	NA	NA	No	ID=X-2659126-2659138-TC,X-2659136-2659151-TCCT,X-2659155-2659170-TCCCC,X-2659232-2659242-CTC,X-2659247-2659317-CCCTTCCCCCTCCCCTT,X-2659288-2659293-CCCTC,X-2659488-2659498-CTC,X-2659617-2659739-CTCCCCTTCCCTTCCCTCCCCT,X-2659757-2659796-CCCCCTCCCCTT,X-2659873-2659888-TTCTT;MOTIFS=TC,CCCTTCCCCCTCCCCTT,TCCT,CCCCCTCCCCTT,TTCTT,CTC,CTCCCCTTCCCTTCCCTCCCCT,CCCTC,TCCCC;STRUC=<VC262427>	HPRC,HGSVC	No	0.01	No	NA,NA	NA	NA
chrX:2659298	594920	DEL	212	0.844	0.5758	91	NA	NA	NA	NA	NA	NA	NA	NA	NA	No	ID=X-2659126-2659138-TC,X-2659136-2659151-TCCT,X-2659155-2659170-TCCCC,X-2659232-2659242-CTC,X-2659247-2659317-CCCTTCCCCCTCCCCTT,X-2659288-2659293-CCCTC,X-2659488-2659498-CTC,X-2659617-2659739-CTCCCCTTCCCTTCCCTCCCCT,X-2659757-2659796-CCCCCTCCCCTT,X-2659873-2659888-TTCTT;MOTIFS=TC,CCCTTCCCCCTCCCCTT,TCCT,CCCCCTCCCCTT,TTCTT,CTC,CTCCCCTTCCCTTCCCTCCCCT,CCCTC,TCCCC;STRUC=<VC262427>	HPRC,HGSVC	No	0.011	No	NA,NA	NA	NA
chrX:2659299	594922	INS	114	0.8285	0.599	2	NA	NA	NA	NA	NA	NA	NA	NA	NA	No	ID=X-2659126-2659138-TC,X-2659136-2659151-TCCT,X-2659155-2659170-TCCCC,X-2659232-2659242-CTC,X-2659247-2659317-CCCTTCCCCCTCCCCTT,X-2659288-2659293-CCCTC,X-2659488-2659498-CTC,X-2659617-2659739-CTCCCCTTCCCTTCCCTCCCCT,X-2659757-2659796-CCCCCTCCCCTT,X-2659873-2659888-TTCTT;MOTIFS=TC,CCCTTCCCCCTCCCCTT,TCCT,CCCCCTCCCCTT,TTCTT,CTC,CTCCCCTTCCCTTCCCTCCCCT,CCCTC,TCCCC;STRUC=<VC262427>	HPRC,HGSVC	No	0.216	No	NA,NA	NA	NA
chrX:2659299	594923	DEL	259	0.9211	0.2935	13	NA	NA	NA	NA	NA	NA	NA	NA	NA	No	ID=X-2659126-2659138-TC,X-2659136-2659151-TCCT,X-2659155-2659170-TCCCC,X-2659232-2659242-CTC,X-2659247-2659317-CCCTTCCCCCTCCCCTT,X-2659288-2659293-CCCTC,X-2659488-2659498-CTC,X-2659617-2659739-CTCCCCTTCCCTTCCCTCCCCT,X-2659757-2659796-CCCCCTCCCCTT,X-2659873-2659888-TTCTT;MOTIFS=TC,CCCTTCCCCCTCCCCTT,TCCT,CCCCCTCCCCTT,TTCTT,CTC,CTCCCCTTCCCTTCCCTCCCCT,CCCTC,TCCCC;STRUC=<VC262427>	HPRC,HGSVC	No	0.01	No	NA,NA	NA	NA
chrX:2659300	594924	DEL	229	0.8442	0.5862	16	NA	NA	NA	NA	NA	NA	NA	NA	NA	No	ID=X-2659126-2659138-TC,X-2659136-2659151-TCCT,X-2659155-2659170-TCCCC,X-2659232-2659242-CTC,X-2659247-2659317-CCCTTCCCCCTCCCCTT,X-2659288-2659293-CCCTC,X-2659488-2659498-CTC,X-2659617-2659739-CTCCCCTTCCCTTCCCTCCCCT,X-2659757-2659796-CCCCCTCCCCTT,X-2659873-2659888-TTCTT;MOTIFS=TC,CCCTTCCCCCTCCCCTT,TCCT,CCCCCTCCCCTT,TTCTT,CTC,CTCCCCTTCCCTTCCCTCCCCT,CCCTC,TCCCC;STRUC=<VC262427>	HPRC,HGSVC	No	0.01	No	NA,NA	NA	NA
chrX:2659309	594925	DEL	72	0.8118	0.6946	4	NA	NA	NA	NA	NA	NA	NA	NA	NA	No	ID=X-2659126-2659138-TC,X-2659136-2659151-TCCT,X-2659155-2659170-TCCCC,X-2659232-2659242-CTC,X-2659247-2659317-CCCTTCCCCCTCCCCTT,X-2659288-2659293-CCCTC,X-2659488-2659498-CTC,X-2659617-2659739-CTCCCCTTCCCTTCCCTCCCCT,X-2659757-2659796-CCCCCTCCCCTT,X-2659873-2659888-TTCTT;MOTIFS=TC,CCCTTCCCCCTCCCCTT,TCCT,CCCCCTCCCCTT,TTCTT,CTC,CTCCCCTTCCCTTCCCTCCCCT,CCCTC,TCCCC;STRUC=<VC262427>	HPRC,HGSVC	Yes	0.026	No	NA,NA	NA	NA
chrX:2659315	594926	INS	133	0.8585	0.5791	5	NA	NA	NA	NA	NA	NA	NA	NA	NA	No	ID=X-2659126-2659138-TC,X-2659136-2659151-TCCT,X-2659155-2659170-TCCCC,X-2659232-2659242-CTC,X-2659247-2659317-CCCTTCCCCCTCCCCTT,X-2659288-2659293-CCCTC,X-2659488-2659498-CTC,X-2659617-2659739-CTCCCCTTCCCTTCCCTCCCCT,X-2659757-2659796-CCCCCTCCCCTT,X-2659873-2659888-TTCTT;MOTIFS=TC,CCCTTCCCCCTCCCCTT,TCCT,CCCCCTCCCCTT,TTCTT,CTC,CTCCCCTTCCCTTCCCTCCCCT,CCCTC,TCCCC;STRUC=<VC262427>	HGSVC	No	0.216	No	NA,NA	NA	NA
chrX:2659332	594927	DEL	412	0.8507	0.6403	219	NA	NA	NA	NA	NA	NA	NA	NA	NA	No	ID=X-2659126-2659138-TC,X-2659136-2659151-TCCT,X-2659155-2659170-TCCCC,X-2659232-2659242-CTC,X-2659247-2659317-CCCTTCCCCCTCCCCTT,X-2659288-2659293-CCCTC,X-2659488-2659498-CTC,X-2659617-2659739-CTCCCCTTCCCTTCCCTCCCCT,X-2659757-2659796-CCCCCTCCCCTT,X-2659873-2659888-TTCTT;MOTIFS=TC,CCCTTCCCCCTCCCCTT,TCCT,CCCCCTCCCCTT,TTCTT,CTC,CTCCCCTTCCCTTCCCTCCCCT,CCCTC,TCCCC;STRUC=<VC262427>	HPRC,HGSVC	No	2.913	No	NA,NA	NA	NA
chrX:2659334	594928	DEL	305	0.9326	0.2711	166	NA	NA	NA	NA	NA	NA	NA	NA	NA	No	ID=X-2659126-2659138-TC,X-2659136-2659151-TCCT,X-2659155-2659170-TCCCC,X-2659232-2659242-CTC,X-2659247-2659317-CCCTTCCCCCTCCCCTT,X-2659288-2659293-CCCTC,X-2659488-2659498-CTC,X-2659617-2659739-CTCCCCTTCCCTTCCCTCCCCT,X-2659757-2659796-CCCCCTCCCCTT,X-2659873-2659888-TTCTT;MOTIFS=TC,CCCTTCCCCCTCCCCTT,TCCT,CCCCCTCCCCTT,TTCTT,CTC,CTCCCCTTCCCTTCCCTCCCCT,CCCTC,TCCCC;STRUC=<VC262427>	HPRC,HGSVC	No	0.459	No	NA,NA	NA	NA
chrX:2659340	594929	DEL	60	0.8171	0.6578	9	NA	NA	NA	NA	NA	NA	NA	NA	NA	No	ID=X-2659126-2659138-TC,X-2659136-2659151-TCCT,X-2659155-2659170-TCCCC,X-2659232-2659242-CTC,X-2659247-2659317-CCCTTCCCCCTCCCCTT,X-2659288-2659293-CCCTC,X-2659488-2659498-CTC,X-2659617-2659739-CTCCCCTTCCCTTCCCTCCCCT,X-2659757-2659796-CCCCCTCCCCTT,X-2659873-2659888-TTCTT;MOTIFS=TC,CCCTTCCCCCTCCCCTT,TCCT,CCCCCTCCCCTT,TTCTT,CTC,CTCCCCTTCCCTTCCCTCCCCT,CCCTC,TCCCC;STRUC=<VC262427>	HPRC,HGSVC	No	0.026	No	NA,NA	NA	NA
chrX:2659347	594930	INS	125	0.8842	0.4235	15	NA	NA	NA	NA	NA	NA	NA	NA	NA	No	ID=X-2659126-2659138-TC,X-2659136-2659151-TCCT,X-2659155-2659170-TCCCC,X-2659232-2659242-CTC,X-2659247-2659317-CCCTTCCCCCTCCCCTT,X-2659288-2659293-CCCTC,X-2659488-2659498-CTC,X-2659617-2659739-CTCCCCTTCCCTTCCCTCCCCT,X-2659757-2659796-CCCCCTCCCCTT,X-2659873-2659888-TTCTT;MOTIFS=TC,CCCTTCCCCCTCCCCTT,TCCT,CCCCCTCCCCTT,TTCTT,CTC,CTCCCCTTCCCTTCCCTCCCCT,CCCTC,TCCCC;STRUC=<VC262427>	HGSVC	No	0.216	No	NA,NA	NA	NA
chrX:2659402	594931	INS	80	0.8417	0.5756	8	NA	NA	NA	NA	NA	NA	NA	NA	NA	No	ID=X-2659126-2659138-TC,X-2659136-2659151-TCCT,X-2659155-2659170-TCCCC,X-2659232-2659242-CTC,X-2659247-2659317-CCCTTCCCCCTCCCCTT,X-2659288-2659293-CCCTC,X-2659488-2659498-CTC,X-2659617-2659739-CTCCCCTTCCCTTCCCTCCCCT,X-2659757-2659796-CCCCCTCCCCTT,X-2659873-2659888-TTCTT;MOTIFS=TC,CCCTTCCCCCTCCCCTT,TCCT,CCCCCTCCCCTT,TTCTT,CTC,CTCCCCTTCCCTTCCCTCCCCT,CCCTC,TCCCC;STRUC=<VC262427>	HPRC,HGSVC	No	0.216	No	NA,NA	NA	NA
chrX:2659422	594932	DEL	363	0.8602	0.581	218	NA	NA	NA	NA	NA	NA	NA	NA	NA	No	ID=X-2659126-2659138-TC,X-2659136-2659151-TCCT,X-2659155-2659170-TCCCC,X-2659232-2659242-CTC,X-2659247-2659317-CCCTTCCCCCTCCCCTT,X-2659288-2659293-CCCTC,X-2659488-2659498-CTC,X-2659617-2659739-CTCCCCTTCCCTTCCCTCCCCT,X-2659757-2659796-CCCCCTCCCCTT,X-2659873-2659888-TTCTT;MOTIFS=TC,CCCTTCCCCCTCCCCTT,TCCT,CCCCCTCCCCTT,TTCTT,CTC,CTCCCCTTCCCTTCCCTCCCCT,CCCTC,TCCCC;STRUC=<VC262427>	HPRC,HGSVC	No	3.042	No	NA,NA	NA	NA
chrX:2659428	594933	DEL	129	0.8239	0.6118	5	NA	NA	NA	NA	NA	NA	NA	NA	NA	No	ID=X-2659126-2659138-TC,X-2659136-2659151-TCCT,X-2659155-2659170-TCCCC,X-2659232-2659242-CTC,X-2659247-2659317-CCCTTCCCCCTCCCCTT,X-2659288-2659293-CCCTC,X-2659488-2659498-CTC,X-2659617-2659739-CTCCCCTTCCCTTCCCTCCCCT,X-2659757-2659796-CCCCCTCCCCTT,X-2659873-2659888-TTCTT;MOTIFS=TC,CCCTTCCCCCTCCCCTT,TCCT,CCCCCTCCCCTT,TTCTT,CTC,CTCCCCTTCCCTTCCCTCCCCT,CCCTC,TCCCC;STRUC=<VC262427>	HPRC,HGSVC	No	0.026	No	NA,NA	NA	NA
chrX:2659429	594934	DEL	185	0.808	0.6831	22	NA	NA	NA	NA	NA	NA	NA	NA	NA	No	ID=X-2659126-2659138-TC,X-2659136-2659151-TCCT,X-2659155-2659170-TCCCC,X-2659232-2659242-CTC,X-2659247-2659317-CCCTTCCCCCTCCCCTT,X-2659288-2659293-CCCTC,X-2659488-2659498-CTC,X-2659617-2659739-CTCCCCTTCCCTTCCCTCCCCT,X-2659757-2659796-CCCCCTCCCCTT,X-2659873-2659888-TTCTT;MOTIFS=TC,CCCTTCCCCCTCCCCTT,TCCT,CCCCCTCCCCTT,TTCTT,CTC,CTCCCCTTCCCTTCCCTCCCCT,CCCTC,TCCCC;STRUC=<VC262427>	HPRC,HGSVC	No	0.026	No	NA,NA	NA	NA
chrX:2659431	594935	DEL	78	0.8943	0.6577	7	NA	NA	NA	NA	NA	NA	NA	NA	NA	No	ID=X-2659126-2659138-TC,X-2659136-2659151-TCCT,X-2659155-2659170-TCCCC,X-2659232-2659242-CTC,X-2659247-2659317-CCCTTCCCCCTCCCCTT,X-2659288-2659293-CCCTC,X-2659488-2659498-CTC,X-2659617-2659739-CTCCCCTTCCCTTCCCTCCCCT,X-2659757-2659796-CCCCCTCCCCTT,X-2659873-2659888-TTCTT;MOTIFS=TC,CCCTTCCCCCTCCCCTT,TCCT,CCCCCTCCCCTT,TTCTT,CTC,CTCCCCTTCCCTTCCCTCCCCT,CCCTC,TCCCC;STRUC=<VC262427>	HPRC,HGSVC	No	0.028	No	NA,NA	NA	NA
chrX:2659435	594936	DEL	324	0.8829	0.4481	24	NA	NA	NA	NA	NA	NA	NA	NA	NA	No	ID=X-2659126-2659138-TC,X-2659136-2659151-TCCT,X-2659155-2659170-TCCCC,X-2659232-2659242-CTC,X-2659247-2659317-CCCTTCCCCCTCCCCTT,X-2659288-2659293-CCCTC,X-2659488-2659498-CTC,X-2659617-2659739-CTCCCCTTCCCTTCCCTCCCCT,X-2659757-2659796-CCCCCTCCCCTT,X-2659873-2659888-TTCTT;MOTIFS=TC,CCCTTCCCCCTCCCCTT,TCCT,CCCCCTCCCCTT,TTCTT,CTC,CTCCCCTTCCCTTCCCTCCCCT,CCCTC,TCCCC;STRUC=<VC262427>	HPRC,HGSVC	No	3.104	No	NA,NA	NA	NA
chrX:2659436	594937	INS	79	0.8553	0.5212	6	NA	NA	NA	NA	NA	NA	NA	NA	NA	No	ID=X-2659126-2659138-TC,X-2659136-2659151-TCCT,X-2659155-2659170-TCCCC,X-2659232-2659242-CTC,X-2659247-2659317-CCCTTCCCCCTCCCCTT,X-2659288-2659293-CCCTC,X-2659488-2659498-CTC,X-2659617-2659739-CTCCCCTTCCCTTCCCTCCCCT,X-2659757-2659796-CCCCCTCCCCTT,X-2659873-2659888-TTCTT;MOTIFS=TC,CCCTTCCCCCTCCCCTT,TCCT,CCCCCTCCCCTT,TTCTT,CTC,CTCCCCTTCCCTTCCCTCCCCT,CCCTC,TCCCC;STRUC=<VC262427>	HPRC,HGSVC	No	0.216	No	NA,NA	NA	NA
chrX:2659438	594938	DEL	342	0.8049	0.6731	87	NA	NA	NA	NA	NA	NA	NA	NA	NA	No	ID=X-2659126-2659138-TC,X-2659136-2659151-TCCT,X-2659155-2659170-TCCCC,X-2659232-2659242-CTC,X-2659247-2659317-CCCTTCCCCCTCCCCTT,X-2659288-2659293-CCCTC,X-2659488-2659498-CTC,X-2659617-2659739-CTCCCCTTCCCTTCCCTCCCCT,X-2659757-2659796-CCCCCTCCCCTT,X-2659873-2659888-TTCTT;MOTIFS=TC,CCCTTCCCCCTCCCCTT,TCCT,CCCCCTCCCCTT,TTCTT,CTC,CTCCCCTTCCCTTCCCTCCCCT,CCCTC,TCCCC;STRUC=<VC262427>	HPRC,HGSVC	No	3.118	No	NA,NA	NA	NA
chrX:2659448	594939	DEL	56	0.8904	0.3918	7	NA	NA	NA	NA	NA	NA	NA	NA	NA	No	ID=X-2659126-2659138-TC,X-2659136-2659151-TCCT,X-2659155-2659170-TCCCC,X-2659232-2659242-CTC,X-2659247-2659317-CCCTTCCCCCTCCCCTT,X-2659288-2659293-CCCTC,X-2659488-2659498-CTC,X-2659617-2659739-CTCCCCTTCCCTTCCCTCCCCT,X-2659757-2659796-CCCCCTCCCCTT,X-2659873-2659888-TTCTT;MOTIFS=TC,CCCTTCCCCCTCCCCTT,TCCT,CCCCCTCCCCTT,TTCTT,CTC,CTCCCCTTCCCTTCCCTCCCCT,CCCTC,TCCCC;STRUC=<VC262427>	HPRC,HGSVC	No	0.032	No	NA,NA	NA	NA
chrX:2659448	594940	DEL	154	0.8166	0.684	3	NA	NA	NA	NA	NA	NA	NA	NA	NA	No	ID=X-2659126-2659138-TC,X-2659136-2659151-TCCT,X-2659155-2659170-TCCCC,X-2659232-2659242-CTC,X-2659247-2659317-CCCTTCCCCCTCCCCTT,X-2659288-2659293-CCCTC,X-2659488-2659498-CTC,X-2659617-2659739-CTCCCCTTCCCTTCCCTCCCCT,X-2659757-2659796-CCCCCTCCCCTT,X-2659873-2659888-TTCTT;MOTIFS=TC,CCCTTCCCCCTCCCCTT,TCCT,CCCCCTCCCCTT,TTCTT,CTC,CTCCCCTTCCCTTCCCTCCCCT,CCCTC,TCCCC;STRUC=<VC262427>	HPRC,HGSVC	No	0.032	No	NA,NA	NA	NA
chrX:2659452	594941	INS	217	0.833	0.5867	26	NA	NA	NA	NA	NA	NA	NA	NA	NA	No	ID=X-2659126-2659138-TC,X-2659136-2659151-TCCT,X-2659155-2659170-TCCCC,X-2659232-2659242-CTC,X-2659247-2659317-CCCTTCCCCCTCCCCTT,X-2659288-2659293-CCCTC,X-2659488-2659498-CTC,X-2659617-2659739-CTCCCCTTCCCTTCCCTCCCCT,X-2659757-2659796-CCCCCTCCCCTT,X-2659873-2659888-TTCTT;MOTIFS=TC,CCCTTCCCCCTCCCCTT,TCCT,CCCCCTCCCCTT,TTCTT,CTC,CTCCCCTTCCCTTCCCTCCCCT,CCCTC,TCCCC;STRUC=<VC262427>	NA	No	0.216	No	NA,NA	NA	NA
chrX:2659454	594942	INS	71	0.8596	0.5409	1	NA	NA	NA	NA	NA	NA	NA	NA	NA	No	ID=X-2659126-2659138-TC,X-2659136-2659151-TCCT,X-2659155-2659170-TCCCC,X-2659232-2659242-CTC,X-2659247-2659317-CCCTTCCCCCTCCCCTT,X-2659288-2659293-CCCTC,X-2659488-2659498-CTC,X-2659617-2659739-CTCCCCTTCCCTTCCCTCCCCT,X-2659757-2659796-CCCCCTCCCCTT,X-2659873-2659888-TTCTT;MOTIFS=TC,CCCTTCCCCCTCCCCTT,TCCT,CCCCCTCCCCTT,TTCTT,CTC,CTCCCCTTCCCTTCCCTCCCCT,CCCTC,TCCCC;STRUC=<VC262427>	HPRC,HGSVC	No	0.216	No	NA,NA	NA	NA
chrX:2659460	594943	DEL	95	0.8038	0.6947	9	NA	NA	NA	NA	NA	NA	NA	NA	NA	No	ID=X-2659126-2659138-TC,X-2659136-2659151-TCCT,X-2659155-2659170-TCCCC,X-2659232-2659242-CTC,X-2659247-2659317-CCCTTCCCCCTCCCCTT,X-2659288-2659293-CCCTC,X-2659488-2659498-CTC,X-2659617-2659739-CTCCCCTTCCCTTCCCTCCCCT,X-2659757-2659796-CCCCCTCCCCTT,X-2659873-2659888-TTCTT;MOTIFS=TC,CCCTTCCCCCTCCCCTT,TCCT,CCCCCTCCCCTT,TTCTT,CTC,CTCCCCTTCCCTTCCCTCCCCT,CCCTC,TCCCC;STRUC=<VC262427>	HPRC,HGSVC	No	0.032	No	NA,NA	NA	NA
chrX:2659497	594944	DEL	285	0.8097	0.6748	44	NA	NA	NA	NA	NA	NA	NA	NA	NA	No	ID=X-2659126-2659138-TC,X-2659136-2659151-TCCT,X-2659155-2659170-TCCCC,X-2659232-2659242-CTC,X-2659247-2659317-CCCTTCCCCCTCCCCTT,X-2659288-2659293-CCCTC,X-2659488-2659498-CTC,X-2659617-2659739-CTCCCCTTCCCTTCCCTCCCCT,X-2659757-2659796-CCCCCTCCCCTT,X-2659873-2659888-TTCTT;MOTIFS=TC,CCCTTCCCCCTCCCCTT,TCCT,CCCCCTCCCCTT,TTCTT,CTC,CTCCCCTTCCCTTCCCTCCCCT,CCCTC,TCCCC;STRUC=<VC262427>	HPRC,HGSVC	No	3.207	No	NA,NA	NA	NA
chrX:2659573	594945	DEL	66	0.7951	0.6991	7	NA	NA	NA	NA	NA	NA	NA	NA	NA	No	ID=X-2659126-2659138-TC,X-2659136-2659151-TCCT,X-2659155-2659170-TCCCC,X-2659232-2659242-CTC,X-2659247-2659317-CCCTTCCCCCTCCCCTT,X-2659288-2659293-CCCTC,X-2659488-2659498-CTC,X-2659617-2659739-CTCCCCTTCCCTTCCCTCCCCT,X-2659757-2659796-CCCCCTCCCCTT,X-2659873-2659888-TTCTT;MOTIFS=TC,CCCTTCCCCCTCCCCTT,TCCT,CCCCCTCCCCTT,TTCTT,CTC,CTCCCCTTCCCTTCCCTCCCCT,CCCTC,TCCCC;STRUC=<VC262427>	HPRC,HGSVC	No	3.352	No	NA,NA	NA	NA
chrX:2659591	594946	DEL	87	0.8804	0.4354	2	NA	NA	NA	NA	NA	NA	NA	NA	NA	No	ID=X-2659126-2659138-TC,X-2659136-2659151-TCCT,X-2659155-2659170-TCCCC,X-2659232-2659242-CTC,X-2659247-2659317-CCCTTCCCCCTCCCCTT,X-2659288-2659293-CCCTC,X-2659488-2659498-CTC,X-2659617-2659739-CTCCCCTTCCCTTCCCTCCCCT,X-2659757-2659796-CCCCCTCCCCTT,X-2659873-2659888-TTCTT;MOTIFS=TC,CCCTTCCCCCTCCCCTT,TCCT,CCCCCTCCCCTT,TTCTT,CTC,CTCCCCTTCCCTTCCCTCCCCT,CCCTC,TCCCC;STRUC=<VC262427>	HPRC,HGSVC	No	4.009	No	NA,NA	NA	NA
chrX:2659592	594948	INS	57	0.8429	0.6057	13	NA	NA	NA	NA	NA	NA	NA	NA	NA	No	ID=X-2659126-2659138-TC,X-2659136-2659151-TCCT,X-2659155-2659170-TCCCC,X-2659232-2659242-CTC,X-2659247-2659317-CCCTTCCCCCTCCCCTT,X-2659288-2659293-CCCTC,X-2659488-2659498-CTC,X-2659617-2659739-CTCCCCTTCCCTTCCCTCCCCT,X-2659757-2659796-CCCCCTCCCCTT,X-2659873-2659888-TTCTT;MOTIFS=TC,CCCTTCCCCCTCCCCTT,TCCT,CCCCCTCCCCTT,TTCTT,CTC,CTCCCCTTCCCTTCCCTCCCCT,CCCTC,TCCCC;STRUC=<VC262427>	HPRC,HGSVC	No	0.216	No	NA,NA	NA	NA
chrX:2659592	594947	INS	74	0.8469	0.6227	4	NA	NA	NA	NA	NA	NA	NA	NA	NA	No	ID=X-2659126-2659138-TC,X-2659136-2659151-TCCT,X-2659155-2659170-TCCCC,X-2659232-2659242-CTC,X-2659247-2659317-CCCTTCCCCCTCCCCTT,X-2659288-2659293-CCCTC,X-2659488-2659498-CTC,X-2659617-2659739-CTCCCCTTCCCTTCCCTCCCCT,X-2659757-2659796-CCCCCTCCCCTT,X-2659873-2659888-TTCTT;MOTIFS=TC,CCCTTCCCCCTCCCCTT,TCCT,CCCCCTCCCCTT,TTCTT,CTC,CTCCCCTTCCCTTCCCTCCCCT,CCCTC,TCCCC;STRUC=<VC262427>	HPRC,HGSVC	No	0.216	No	NA,NA	NA	NA
chrX:2659598	594949	INS	187	0.8196	0.6868	11	NA	NA	NA	NA	NA	NA	NA	NA	NA	No	ID=X-2659126-2659138-TC,X-2659136-2659151-TCCT,X-2659155-2659170-TCCCC,X-2659232-2659242-CTC,X-2659247-2659317-CCCTTCCCCCTCCCCTT,X-2659288-2659293-CCCTC,X-2659488-2659498-CTC,X-2659617-2659739-CTCCCCTTCCCTTCCCTCCCCT,X-2659757-2659796-CCCCCTCCCCTT,X-2659873-2659888-TTCTT;MOTIFS=TC,CCCTTCCCCCTCCCCTT,TCCT,CCCCCTCCCCTT,TTCTT,CTC,CTCCCCTTCCCTTCCCTCCCCT,CCCTC,TCCCC;STRUC=<VC262427>	NA	No	0.216	No	NA,NA	NA	NA
chrX:2659635	594950	INS	70	0.8644	0.5515	13	NA	NA	NA	NA	NA	NA	NA	NA	NA	No	ID=X-2659126-2659138-TC,X-2659136-2659151-TCCT,X-2659155-2659170-TCCCC,X-2659232-2659242-CTC,X-2659247-2659317-CCCTTCCCCCTCCCCTT,X-2659288-2659293-CCCTC,X-2659488-2659498-CTC,X-2659617-2659739-CTCCCCTTCCCTTCCCTCCCCT,X-2659757-2659796-CCCCCTCCCCTT,X-2659873-2659888-TTCTT;MOTIFS=TC,CCCTTCCCCCTCCCCTT,TCCT,CCCCCTCCCCTT,TTCTT,CTC,CTCCCCTTCCCTTCCCTCCCCT,CCCTC,TCCCC;STRUC=<VC262427>	HPRC,HGSVC	No	5.98	No	NA,NA	NA	NA
chrX:2659639	594951	INS	434	0.8038	0.6935	10	NA	NA	NA	NA	NA	NA	NA	NA	NA	No	ID=X-2659126-2659138-TC,X-2659136-2659151-TCCT,X-2659155-2659170-TCCCC,X-2659232-2659242-CTC,X-2659247-2659317-CCCTTCCCCCTCCCCTT,X-2659288-2659293-CCCTC,X-2659488-2659498-CTC,X-2659617-2659739-CTCCCCTTCCCTTCCCTCCCCT,X-2659757-2659796-CCCCCTCCCCTT,X-2659873-2659888-TTCTT;MOTIFS=TC,CCCTTCCCCCTCCCCTT,TCCT,CCCCCTCCCCTT,TTCTT,CTC,CTCCCCTTCCCTTCCCTCCCCT,CCCTC,TCCCC;STRUC=<VC262427>	HPRC,HGSVC	No	5.98	No	NA,NA	NA	NA
chrX:2659642	594952	INS	74	0.8656	0.5154	7	NA	NA	NA	NA	NA	NA	NA	NA	NA	No	ID=X-2659126-2659138-TC,X-2659136-2659151-TCCT,X-2659155-2659170-TCCCC,X-2659232-2659242-CTC,X-2659247-2659317-CCCTTCCCCCTCCCCTT,X-2659288-2659293-CCCTC,X-2659488-2659498-CTC,X-2659617-2659739-CTCCCCTTCCCTTCCCTCCCCT,X-2659757-2659796-CCCCCTCCCCTT,X-2659873-2659888-TTCTT;MOTIFS=TC,CCCTTCCCCCTCCCCTT,TCCT,CCCCCTCCCCTT,TTCTT,CTC,CTCCCCTTCCCTTCCCTCCCCT,CCCTC,TCCCC;STRUC=<VC262427>	HPRC,HGSVC	No	5.98	No	NA,NA	NA	NA
chrX:2659647	594953	DEL	83	0.8268	0.6583	4	NA	NA	NA	NA	NA	NA	NA	NA	NA	No	ID=X-2659126-2659138-TC,X-2659136-2659151-TCCT,X-2659155-2659170-TCCCC,X-2659232-2659242-CTC,X-2659247-2659317-CCCTTCCCCCTCCCCTT,X-2659288-2659293-CCCTC,X-2659488-2659498-CTC,X-2659617-2659739-CTCCCCTTCCCTTCCCTCCCCT,X-2659757-2659796-CCCCCTCCCCTT,X-2659873-2659888-TTCTT;MOTIFS=TC,CCCTTCCCCCTCCCCTT,TCCT,CCCCCTCCCCTT,TTCTT,CTC,CTCCCCTTCCCTTCCCTCCCCT,CCCTC,TCCCC;STRUC=<VC262427>	HPRC,HGSVC	No	3.563	No	NA,NA	NA	NA
chrX:2659661	594954	DEL	124	0.9539	0.1822	4	NA	NA	NA	NA	NA	NA	NA	NA	NA	No	ID=X-2659126-2659138-TC,X-2659136-2659151-TCCT,X-2659155-2659170-TCCCC,X-2659232-2659242-CTC,X-2659247-2659317-CCCTTCCCCCTCCCCTT,X-2659288-2659293-CCCTC,X-2659488-2659498-CTC,X-2659617-2659739-CTCCCCTTCCCTTCCCTCCCCT,X-2659757-2659796-CCCCCTCCCCTT,X-2659873-2659888-TTCTT;MOTIFS=TC,CCCTTCCCCCTCCCCTT,TCCT,CCCCCTCCCCTT,TTCTT,CTC,CTCCCCTTCCCTTCCCTCCCCT,CCCTC,TCCCC;STRUC=<VC262427>	HPRC,HGSVC	No	3.567	No	NA,NA	NA	NA
chrX:2659665	594955	DEL	66	0.8136	0.6696	3	NA	NA	NA	NA	NA	NA	NA	NA	NA	No	ID=X-2659126-2659138-TC,X-2659136-2659151-TCCT,X-2659155-2659170-TCCCC,X-2659232-2659242-CTC,X-2659247-2659317-CCCTTCCCCCTCCCCTT,X-2659288-2659293-CCCTC,X-2659488-2659498-CTC,X-2659617-2659739-CTCCCCTTCCCTTCCCTCCCCT,X-2659757-2659796-CCCCCTCCCCTT,X-2659873-2659888-TTCTT;MOTIFS=TC,CCCTTCCCCCTCCCCTT,TCCT,CCCCCTCCCCTT,TTCTT,CTC,CTCCCCTTCCCTTCCCTCCCCT,CCCTC,TCCCC;STRUC=<VC262427>	HPRC,HGSVC	No	4.185	No	NA,NA	NA	NA
chrX:2659670	594956	DEL	61	0.8058	0.655	7	NA	NA	NA	NA	NA	NA	NA	NA	NA	No	ID=X-2659126-2659138-TC,X-2659136-2659151-TCCT,X-2659155-2659170-TCCCC,X-2659232-2659242-CTC,X-2659247-2659317-CCCTTCCCCCTCCCCTT,X-2659288-2659293-CCCTC,X-2659488-2659498-CTC,X-2659617-2659739-CTCCCCTTCCCTTCCCTCCCCT,X-2659757-2659796-CCCCCTCCCCTT,X-2659873-2659888-TTCTT;MOTIFS=TC,CCCTTCCCCCTCCCCTT,TCCT,CCCCCTCCCCTT,TTCTT,CTC,CTCCCCTTCCCTTCCCTCCCCT,CCCTC,TCCCC;STRUC=<VC262427>	HPRC,HGSVC	No	5.221	No	NA,NA	NA	NA
chrX:2659672	594957	DEL	108	0.8649	0.4824	3	NA	NA	NA	NA	NA	NA	NA	NA	NA	No	ID=X-2659126-2659138-TC,X-2659136-2659151-TCCT,X-2659155-2659170-TCCCC,X-2659232-2659242-CTC,X-2659247-2659317-CCCTTCCCCCTCCCCTT,X-2659288-2659293-CCCTC,X-2659488-2659498-CTC,X-2659617-2659739-CTCCCCTTCCCTTCCCTCCCCT,X-2659757-2659796-CCCCCTCCCCTT,X-2659873-2659888-TTCTT;MOTIFS=TC,CCCTTCCCCCTCCCCTT,TCCT,CCCCCTCCCCTT,TTCTT,CTC,CTCCCCTTCCCTTCCCTCCCCT,CCCTC,TCCCC;STRUC=<VC262427>	HPRC,HGSVC	No	3.328	No	NA,NA	NA	NA
chrX:2659683	594958	DEL	102	0.799	0.6962	3	NA	NA	NA	NA	NA	NA	NA	NA	NA	No	ID=X-2659126-2659138-TC,X-2659136-2659151-TCCT,X-2659155-2659170-TCCCC,X-2659232-2659242-CTC,X-2659247-2659317-CCCTTCCCCCTCCCCTT,X-2659288-2659293-CCCTC,X-2659488-2659498-CTC,X-2659617-2659739-CTCCCCTTCCCTTCCCTCCCCT,X-2659757-2659796-CCCCCTCCCCTT,X-2659873-2659888-TTCTT;MOTIFS=TC,CCCTTCCCCCTCCCCTT,TCCT,CCCCCTCCCCTT,TTCTT,CTC,CTCCCCTTCCCTTCCCTCCCCT,CCCTC,TCCCC;STRUC=<VC262427>	HPRC,HGSVC	No	3.386	No	NA,NA	NA	NA
chrX:2659691	594959	DEL	73	0.8103	0.6918	17	NA	NA	NA	NA	NA	NA	NA	NA	NA	No	ID=X-2659126-2659138-TC,X-2659136-2659151-TCCT,X-2659155-2659170-TCCCC,X-2659232-2659242-CTC,X-2659247-2659317-CCCTTCCCCCTCCCCTT,X-2659288-2659293-CCCTC,X-2659488-2659498-CTC,X-2659617-2659739-CTCCCCTTCCCTTCCCTCCCCT,X-2659757-2659796-CCCCCTCCCCTT,X-2659873-2659888-TTCTT;MOTIFS=TC,CCCTTCCCCCTCCCCTT,TCCT,CCCCCTCCCCTT,TTCTT,CTC,CTCCCCTTCCCTTCCCTCCCCT,CCCTC,TCCCC;STRUC=<VC262427>	HPRC,HGSVC	No	3.57	No	NA,NA	NA	NA
chrX:2659732	594960	DEL	71	0.8058	0.6859	3	NA	NA	NA	NA	NA	NA	NA	NA	NA	No	ID=X-2659126-2659138-TC,X-2659136-2659151-TCCT,X-2659155-2659170-TCCCC,X-2659232-2659242-CTC,X-2659247-2659317-CCCTTCCCCCTCCCCTT,X-2659288-2659293-CCCTC,X-2659488-2659498-CTC,X-2659617-2659739-CTCCCCTTCCCTTCCCTCCCCT,X-2659757-2659796-CCCCCTCCCCTT,X-2659873-2659888-TTCTT;MOTIFS=TC,CCCTTCCCCCTCCCCTT,TCCT,CCCCCTCCCCTT,TTCTT,CTC,CTCCCCTTCCCTTCCCTCCCCT,CCCTC,TCCCC;STRUC=<VC262427>	HPRC,HGSVC	No	4.213	No	NA,NA	NA	NA
chrX:2659753	594961	DEL	61	0.8525	0.6858	1	NA	NA	NA	NA	NA	NA	NA	NA	NA	No	ID=X-2659126-2659138-TC,X-2659136-2659151-TCCT,X-2659155-2659170-TCCCC,X-2659232-2659242-CTC,X-2659247-2659317-CCCTTCCCCCTCCCCTT,X-2659288-2659293-CCCTC,X-2659488-2659498-CTC,X-2659617-2659739-CTCCCCTTCCCTTCCCTCCCCT,X-2659757-2659796-CCCCCTCCCCTT,X-2659873-2659888-TTCTT;MOTIFS=TC,CCCTTCCCCCTCCCCTT,TCCT,CCCCCTCCCCTT,TTCTT,CTC,CTCCCCTTCCCTTCCCTCCCCT,CCCTC,TCCCC;STRUC=<VC262427>	HPRC,HGSVC	No	4.126	No	NA,NA	NA	NA
chrX:2673760	594962	DEL	813	0.9809	0.0811	1	NA	NA	NA	NA	NA	NA	NA	NA	NA	No	ID=X-2673880-2673889-GCA;MOTIFS=GCA;STRUC=<TR3934557>,ID=X-2674149-2674162-T;MOTIFS=T;STRUC=(T)n,ID=X-2674282-2674300-GTT;MOTIFS=GTT;STRUC=<TR3934558>,ID=X-2674295-2674307-TTGT;MOTIFS=TTGT;STRUC=(TTGT)n	NA	Yes	0.058	No	NA,NA	NA	NA
chrX:2680738	594963	INS	72	0.8541	0.5453	2	NA	NA	NA	NA	NA	NA	NA	NA	NA	No	NA	HGSVC	No	0.193	No	NA,NA	NA	NA
chrX:2690644	594964	DEL	193	0.9682	0.1193	416	NA	NA	NA	NA	NA	NA	NA	NA	promoter	No	NA	HPRC,HGSVC	No	1.068	No	NA,NA	NA	NA
chrX:2690691	594965	DEL	194	0.8554	0.6161	65	NA	NA	NA	NA	NA	NA	NA	NA	promoter	No	NA	HPRC,HGSVC	No	1.064	No	NA,NA	NA	NA
chrX:2714293	594966	INS	2465	0.9181	0.2942	3	CD99(NA,NA)	NA	NA	NA	NA	NA	NA	NA	NA	No	NA	HPRC	Yes	0.216	No	NA,NA	NA	NA
chrX:2724037	594967	INS	537	0.8784	0.4669	14	CD99(NA,NA)	NA	NA	NA	NA	NA	NA	NA	NA	No	NA	HPRC,HGSVC	Yes	0.198	No	NA,NA	NA	NA
chrX:2724037	594968	INS	589	0.9369	0.2342	176	CD99(NA,NA)	NA	NA	NA	NA	NA	NA	NA	NA	No	NA	HPRC,HGSVC	Yes	0.198	No	NA,NA	NA	NA
chrX:2724855	594969	DEL	164	0.8144	0.6482	10	CD99(NA,NA)	NA	NA	NA	NA	NA	NA	NA	NA	No	ID=X-2724897-2724912-A;MOTIFS=A;STRUC=<TR3934692>	NA	Yes	0.375	No	NA,NA	NA	NA
chrX:2732721	594970	INS	67	0.9217	0.2983	349	CD99(NA,NA)	NA	NA	NA	NA	NA	NA	NA	NA	No	NA	HPRC,HGSVC,1KG-ONT	Yes	2.12	No	NA,NA	NA	NA
chrX:2771201	594972	DEL	81	0.8576	0.527	1	XG(NA,NA)	XG(NA,NA)	NA	NA	NA	NA	NA	NA	NA	Yes	NA	NA	No	0.219	No	NA,NA	NA	NA
chrX:2773435	594973	DEL	124	0.9621	0.2003	4	XG(NA,NA)	XG(NA,NA)	NA	NA	NA	NA	NA	NA	NA	Yes	ID=X-2773456-2773465-AAG,X-2773481-2773500-GGAA,X-2773486-2773645-GAAGGAAGGAAGGAGA,X-2773502-2773516-GAAG,X-2773518-2773532-GAAG,X-2773534-2773548-GAAG,X-2773550-2773564-GAAG,X-2773566-2773580-GAAG,X-2773582-2773596-GAAG,X-2773598-2773612-GAAG,X-2773614-2773628-GAAG,X-2773630-2773644-GAAG,X-2773630-2773774-GAAGGAAGGAAGGAGC,X-2773646-2773660-GAAG,X-2773646-2773757-GAAGGAAGGAAGGAGA,X-2773662-2773676-GAAG,X-2773678-2773692-GAAG,X-2773694-2773708-GAAG,X-2773710-2773724-GAAG,X-2773726-2773740-GAAG,X-2773742-2773756-GAAG,X-2773758-2773772-GAAG,X-2773774-2773788-GAAG,X-2773774-2773852-GAAGGAAGGAAGGAGA,X-2773790-2773804-GAAG,X-2773806-2773820-GAAG,X-2773822-2773836-GAAG,X-2773838-2773854-GAAG;MOTIFS=GAAGGAAGGAAGGAGA,GAAGGAAGGAAGGAGC,GGAA,AAG,GAAG;STRUC=<VC262446>	HPRC,HGSVC,1KG-ONT	No	0.386	No	NA,NA	NA	NA
chrX:2773481	594977	DEL	136	0.8404	0.6288	14	XG(NA,NA)	XG(NA,NA)	NA	NA	NA	NA	NA	NA	NA	Yes	ID=X-2773456-2773465-AAG,X-2773481-2773500-GGAA,X-2773486-2773645-GAAGGAAGGAAGGAGA,X-2773502-2773516-GAAG,X-2773518-2773532-GAAG,X-2773534-2773548-GAAG,X-2773550-2773564-GAAG,X-2773566-2773580-GAAG,X-2773582-2773596-GAAG,X-2773598-2773612-GAAG,X-2773614-2773628-GAAG,X-2773630-2773644-GAAG,X-2773630-2773774-GAAGGAAGGAAGGAGC,X-2773646-2773660-GAAG,X-2773646-2773757-GAAGGAAGGAAGGAGA,X-2773662-2773676-GAAG,X-2773678-2773692-GAAG,X-2773694-2773708-GAAG,X-2773710-2773724-GAAG,X-2773726-2773740-GAAG,X-2773742-2773756-GAAG,X-2773758-2773772-GAAG,X-2773774-2773788-GAAG,X-2773774-2773852-GAAGGAAGGAAGGAGA,X-2773790-2773804-GAAG,X-2773806-2773820-GAAG,X-2773822-2773836-GAAG,X-2773838-2773854-GAAG;MOTIFS=GAAGGAAGGAAGGAGA,GAAGGAAGGAAGGAGC,GGAA,AAG,GAAG;STRUC=<VC262446>	HPRC,HGSVC,1KG-ONT	No	0.143	No	NA,NA	NA	NA
chrX:2773481	594976	DEL	120	0.9411	0.2374	15	XG(NA,NA)	XG(NA,NA)	NA	NA	NA	NA	NA	NA	NA	Yes	ID=X-2773456-2773465-AAG,X-2773481-2773500-GGAA,X-2773486-2773645-GAAGGAAGGAAGGAGA,X-2773502-2773516-GAAG,X-2773518-2773532-GAAG,X-2773534-2773548-GAAG,X-2773550-2773564-GAAG,X-2773566-2773580-GAAG,X-2773582-2773596-GAAG,X-2773598-2773612-GAAG,X-2773614-2773628-GAAG,X-2773630-2773644-GAAG,X-2773630-2773774-GAAGGAAGGAAGGAGC,X-2773646-2773660-GAAG,X-2773646-2773757-GAAGGAAGGAAGGAGA,X-2773662-2773676-GAAG,X-2773678-2773692-GAAG,X-2773694-2773708-GAAG,X-2773710-2773724-GAAG,X-2773726-2773740-GAAG,X-2773742-2773756-GAAG,X-2773758-2773772-GAAG,X-2773774-2773788-GAAG,X-2773774-2773852-GAAGGAAGGAAGGAGA,X-2773790-2773804-GAAG,X-2773806-2773820-GAAG,X-2773822-2773836-GAAG,X-2773838-2773854-GAAG;MOTIFS=GAAGGAAGGAAGGAGA,GAAGGAAGGAAGGAGC,GGAA,AAG,GAAG;STRUC=<VC262446>	HPRC,HGSVC,1KG-ONT	No	0.143	No	NA,NA	NA	NA
chrX:2773481	594975	DEL	104	0.9526	0.1985	14	XG(NA,NA)	XG(NA,NA)	NA	NA	NA	NA	NA	NA	NA	Yes	ID=X-2773456-2773465-AAG,X-2773481-2773500-GGAA,X-2773486-2773645-GAAGGAAGGAAGGAGA,X-2773502-2773516-GAAG,X-2773518-2773532-GAAG,X-2773534-2773548-GAAG,X-2773550-2773564-GAAG,X-2773566-2773580-GAAG,X-2773582-2773596-GAAG,X-2773598-2773612-GAAG,X-2773614-2773628-GAAG,X-2773630-2773644-GAAG,X-2773630-2773774-GAAGGAAGGAAGGAGC,X-2773646-2773660-GAAG,X-2773646-2773757-GAAGGAAGGAAGGAGA,X-2773662-2773676-GAAG,X-2773678-2773692-GAAG,X-2773694-2773708-GAAG,X-2773710-2773724-GAAG,X-2773726-2773740-GAAG,X-2773742-2773756-GAAG,X-2773758-2773772-GAAG,X-2773774-2773788-GAAG,X-2773774-2773852-GAAGGAAGGAAGGAGA,X-2773790-2773804-GAAG,X-2773806-2773820-GAAG,X-2773822-2773836-GAAG,X-2773838-2773854-GAAG;MOTIFS=GAAGGAAGGAAGGAGA,GAAGGAAGGAAGGAGC,GGAA,AAG,GAAG;STRUC=<VC262446>	HPRC,HGSVC	No	0.138	No	NA,NA	NA	NA
chrX:2773481	594974	DEL	72	0.8398	0.5951	27	XG(NA,NA)	XG(NA,NA)	NA	NA	NA	NA	NA	NA	NA	Yes	ID=X-2773456-2773465-AAG,X-2773481-2773500-GGAA,X-2773486-2773645-GAAGGAAGGAAGGAGA,X-2773502-2773516-GAAG,X-2773518-2773532-GAAG,X-2773534-2773548-GAAG,X-2773550-2773564-GAAG,X-2773566-2773580-GAAG,X-2773582-2773596-GAAG,X-2773598-2773612-GAAG,X-2773614-2773628-GAAG,X-2773630-2773644-GAAG,X-2773630-2773774-GAAGGAAGGAAGGAGC,X-2773646-2773660-GAAG,X-2773646-2773757-GAAGGAAGGAAGGAGA,X-2773662-2773676-GAAG,X-2773678-2773692-GAAG,X-2773694-2773708-GAAG,X-2773710-2773724-GAAG,X-2773726-2773740-GAAG,X-2773742-2773756-GAAG,X-2773758-2773772-GAAG,X-2773774-2773788-GAAG,X-2773774-2773852-GAAGGAAGGAAGGAGA,X-2773790-2773804-GAAG,X-2773806-2773820-GAAG,X-2773822-2773836-GAAG,X-2773838-2773854-GAAG;MOTIFS=GAAGGAAGGAAGGAGA,GAAGGAAGGAAGGAGC,GGAA,AAG,GAAG;STRUC=<VC262446>	HPRC,HGSVC	No	0.141	No	NA,NA	NA	NA
chrX:2773486	594978	INS	135	0.8188	0.6542	8	XG(NA,NA)	XG(NA,NA)	NA	NA	NA	NA	NA	NA	NA	Yes	ID=X-2773456-2773465-AAG,X-2773481-2773500-GGAA,X-2773486-2773645-GAAGGAAGGAAGGAGA,X-2773502-2773516-GAAG,X-2773518-2773532-GAAG,X-2773534-2773548-GAAG,X-2773550-2773564-GAAG,X-2773566-2773580-GAAG,X-2773582-2773596-GAAG,X-2773598-2773612-GAAG,X-2773614-2773628-GAAG,X-2773630-2773644-GAAG,X-2773630-2773774-GAAGGAAGGAAGGAGC,X-2773646-2773660-GAAG,X-2773646-2773757-GAAGGAAGGAAGGAGA,X-2773662-2773676-GAAG,X-2773678-2773692-GAAG,X-2773694-2773708-GAAG,X-2773710-2773724-GAAG,X-2773726-2773740-GAAG,X-2773742-2773756-GAAG,X-2773758-2773772-GAAG,X-2773774-2773788-GAAG,X-2773774-2773852-GAAGGAAGGAAGGAGA,X-2773790-2773804-GAAG,X-2773806-2773820-GAAG,X-2773822-2773836-GAAG,X-2773838-2773854-GAAG;MOTIFS=GAAGGAAGGAAGGAGA,GAAGGAAGGAAGGAGC,GGAA,AAG,GAAG;STRUC=<VC262446>	HPRC,HGSVC	Yes	0.161	No	NA,NA	NA	NA
chrX:2773486	594979	INS	434	0.8301	0.6652	11	XG(NA,NA)	XG(NA,NA)	NA	NA	NA	NA	NA	NA	NA	Yes	ID=X-2773456-2773465-AAG,X-2773481-2773500-GGAA,X-2773486-2773645-GAAGGAAGGAAGGAGA,X-2773502-2773516-GAAG,X-2773518-2773532-GAAG,X-2773534-2773548-GAAG,X-2773550-2773564-GAAG,X-2773566-2773580-GAAG,X-2773582-2773596-GAAG,X-2773598-2773612-GAAG,X-2773614-2773628-GAAG,X-2773630-2773644-GAAG,X-2773630-2773774-GAAGGAAGGAAGGAGC,X-2773646-2773660-GAAG,X-2773646-2773757-GAAGGAAGGAAGGAGA,X-2773662-2773676-GAAG,X-2773678-2773692-GAAG,X-2773694-2773708-GAAG,X-2773710-2773724-GAAG,X-2773726-2773740-GAAG,X-2773742-2773756-GAAG,X-2773758-2773772-GAAG,X-2773774-2773788-GAAG,X-2773774-2773852-GAAGGAAGGAAGGAGA,X-2773790-2773804-GAAG,X-2773806-2773820-GAAG,X-2773822-2773836-GAAG,X-2773838-2773854-GAAG;MOTIFS=GAAGGAAGGAAGGAGA,GAAGGAAGGAAGGAGC,GGAA,AAG,GAAG;STRUC=<VC262446>	HPRC,HGSVC,1KG-ONT	Yes	0.161	No	NA,NA	NA	NA
chrX:2773486	594985	DEL	304	0.8886	0.4175	1	XG(NA,NA)	XG(NA,NA)	NA	NA	NA	NA	NA	NA	NA	Yes	ID=X-2773456-2773465-AAG,X-2773481-2773500-GGAA,X-2773486-2773645-GAAGGAAGGAAGGAGA,X-2773502-2773516-GAAG,X-2773518-2773532-GAAG,X-2773534-2773548-GAAG,X-2773550-2773564-GAAG,X-2773566-2773580-GAAG,X-2773582-2773596-GAAG,X-2773598-2773612-GAAG,X-2773614-2773628-GAAG,X-2773630-2773644-GAAG,X-2773630-2773774-GAAGGAAGGAAGGAGC,X-2773646-2773660-GAAG,X-2773646-2773757-GAAGGAAGGAAGGAGA,X-2773662-2773676-GAAG,X-2773678-2773692-GAAG,X-2773694-2773708-GAAG,X-2773710-2773724-GAAG,X-2773726-2773740-GAAG,X-2773742-2773756-GAAG,X-2773758-2773772-GAAG,X-2773774-2773788-GAAG,X-2773774-2773852-GAAGGAAGGAAGGAGA,X-2773790-2773804-GAAG,X-2773806-2773820-GAAG,X-2773822-2773836-GAAG,X-2773838-2773854-GAAG;MOTIFS=GAAGGAAGGAAGGAGA,GAAGGAAGGAAGGAGC,GGAA,AAG,GAAG;STRUC=<VC262446>	HPRC	No	0.169	No	NA,NA	NA	NA
chrX:2773486	594983	INS	236	0.8118	0.678	16	XG(NA,NA)	XG(NA,NA)	NA	NA	NA	NA	NA	NA	NA	Yes	ID=X-2773456-2773465-AAG,X-2773481-2773500-GGAA,X-2773486-2773645-GAAGGAAGGAAGGAGA,X-2773502-2773516-GAAG,X-2773518-2773532-GAAG,X-2773534-2773548-GAAG,X-2773550-2773564-GAAG,X-2773566-2773580-GAAG,X-2773582-2773596-GAAG,X-2773598-2773612-GAAG,X-2773614-2773628-GAAG,X-2773630-2773644-GAAG,X-2773630-2773774-GAAGGAAGGAAGGAGC,X-2773646-2773660-GAAG,X-2773646-2773757-GAAGGAAGGAAGGAGA,X-2773662-2773676-GAAG,X-2773678-2773692-GAAG,X-2773694-2773708-GAAG,X-2773710-2773724-GAAG,X-2773726-2773740-GAAG,X-2773742-2773756-GAAG,X-2773758-2773772-GAAG,X-2773774-2773788-GAAG,X-2773774-2773852-GAAGGAAGGAAGGAGA,X-2773790-2773804-GAAG,X-2773806-2773820-GAAG,X-2773822-2773836-GAAG,X-2773838-2773854-GAAG;MOTIFS=GAAGGAAGGAAGGAGA,GAAGGAAGGAAGGAGC,GGAA,AAG,GAAG;STRUC=<VC262446>	HPRC,HGSVC,1KG-ONT	No	0.161	No	NA,NA	NA	NA
chrX:2773486	594982	INS	274	0.8267	0.625	13	XG(NA,NA)	XG(NA,NA)	NA	NA	NA	NA	NA	NA	NA	Yes	ID=X-2773456-2773465-AAG,X-2773481-2773500-GGAA,X-2773486-2773645-GAAGGAAGGAAGGAGA,X-2773502-2773516-GAAG,X-2773518-2773532-GAAG,X-2773534-2773548-GAAG,X-2773550-2773564-GAAG,X-2773566-2773580-GAAG,X-2773582-2773596-GAAG,X-2773598-2773612-GAAG,X-2773614-2773628-GAAG,X-2773630-2773644-GAAG,X-2773630-2773774-GAAGGAAGGAAGGAGC,X-2773646-2773660-GAAG,X-2773646-2773757-GAAGGAAGGAAGGAGA,X-2773662-2773676-GAAG,X-2773678-2773692-GAAG,X-2773694-2773708-GAAG,X-2773710-2773724-GAAG,X-2773726-2773740-GAAG,X-2773742-2773756-GAAG,X-2773758-2773772-GAAG,X-2773774-2773788-GAAG,X-2773774-2773852-GAAGGAAGGAAGGAGA,X-2773790-2773804-GAAG,X-2773806-2773820-GAAG,X-2773822-2773836-GAAG,X-2773838-2773854-GAAG;MOTIFS=GAAGGAAGGAAGGAGA,GAAGGAAGGAAGGAGC,GGAA,AAG,GAAG;STRUC=<VC262446>	HPRC,HGSVC,1KG-ONT	No	0.161	No	NA,NA	NA	NA
chrX:2773486	594980	INS	367	0.8858	0.4289	7	XG(NA,NA)	XG(NA,NA)	NA	NA	NA	NA	NA	NA	NA	Yes	ID=X-2773456-2773465-AAG,X-2773481-2773500-GGAA,X-2773486-2773645-GAAGGAAGGAAGGAGA,X-2773502-2773516-GAAG,X-2773518-2773532-GAAG,X-2773534-2773548-GAAG,X-2773550-2773564-GAAG,X-2773566-2773580-GAAG,X-2773582-2773596-GAAG,X-2773598-2773612-GAAG,X-2773614-2773628-GAAG,X-2773630-2773644-GAAG,X-2773630-2773774-GAAGGAAGGAAGGAGC,X-2773646-2773660-GAAG,X-2773646-2773757-GAAGGAAGGAAGGAGA,X-2773662-2773676-GAAG,X-2773678-2773692-GAAG,X-2773694-2773708-GAAG,X-2773710-2773724-GAAG,X-2773726-2773740-GAAG,X-2773742-2773756-GAAG,X-2773758-2773772-GAAG,X-2773774-2773788-GAAG,X-2773774-2773852-GAAGGAAGGAAGGAGA,X-2773790-2773804-GAAG,X-2773806-2773820-GAAG,X-2773822-2773836-GAAG,X-2773838-2773854-GAAG;MOTIFS=GAAGGAAGGAAGGAGA,GAAGGAAGGAAGGAGC,GGAA,AAG,GAAG;STRUC=<VC262446>	HPRC,HGSVC,1KG-ONT	Yes	0.161	No	NA,NA	NA	NA
chrX:2773486	594984	INS	412	0.8175	0.6618	6	XG(NA,NA)	XG(NA,NA)	NA	NA	NA	NA	NA	NA	NA	Yes	ID=X-2773456-2773465-AAG,X-2773481-2773500-GGAA,X-2773486-2773645-GAAGGAAGGAAGGAGA,X-2773502-2773516-GAAG,X-2773518-2773532-GAAG,X-2773534-2773548-GAAG,X-2773550-2773564-GAAG,X-2773566-2773580-GAAG,X-2773582-2773596-GAAG,X-2773598-2773612-GAAG,X-2773614-2773628-GAAG,X-2773630-2773644-GAAG,X-2773630-2773774-GAAGGAAGGAAGGAGC,X-2773646-2773660-GAAG,X-2773646-2773757-GAAGGAAGGAAGGAGA,X-2773662-2773676-GAAG,X-2773678-2773692-GAAG,X-2773694-2773708-GAAG,X-2773710-2773724-GAAG,X-2773726-2773740-GAAG,X-2773742-2773756-GAAG,X-2773758-2773772-GAAG,X-2773774-2773788-GAAG,X-2773774-2773852-GAAGGAAGGAAGGAGA,X-2773790-2773804-GAAG,X-2773806-2773820-GAAG,X-2773822-2773836-GAAG,X-2773838-2773854-GAAG;MOTIFS=GAAGGAAGGAAGGAGA,GAAGGAAGGAAGGAGC,GGAA,AAG,GAAG;STRUC=<VC262446>	HPRC,HGSVC,1KG-ONT	Yes	0.161	No	NA,NA	NA	NA
chrX:2773489	594988	INS	104	0.8456	0.5763	2	XG(NA,NA)	XG(NA,NA)	NA	NA	NA	NA	NA	NA	NA	Yes	ID=X-2773456-2773465-AAG,X-2773481-2773500-GGAA,X-2773486-2773645-GAAGGAAGGAAGGAGA,X-2773502-2773516-GAAG,X-2773518-2773532-GAAG,X-2773534-2773548-GAAG,X-2773550-2773564-GAAG,X-2773566-2773580-GAAG,X-2773582-2773596-GAAG,X-2773598-2773612-GAAG,X-2773614-2773628-GAAG,X-2773630-2773644-GAAG,X-2773630-2773774-GAAGGAAGGAAGGAGC,X-2773646-2773660-GAAG,X-2773646-2773757-GAAGGAAGGAAGGAGA,X-2773662-2773676-GAAG,X-2773678-2773692-GAAG,X-2773694-2773708-GAAG,X-2773710-2773724-GAAG,X-2773726-2773740-GAAG,X-2773742-2773756-GAAG,X-2773758-2773772-GAAG,X-2773774-2773788-GAAG,X-2773774-2773852-GAAGGAAGGAAGGAGA,X-2773790-2773804-GAAG,X-2773806-2773820-GAAG,X-2773822-2773836-GAAG,X-2773838-2773854-GAAG;MOTIFS=GAAGGAAGGAAGGAGA,GAAGGAAGGAAGGAGC,GGAA,AAG,GAAG;STRUC=<VC262446>	HPRC,HGSVC,1KG-ONT	Yes	0.161	No	NA,NA	NA	NA
chrX:2773489	594987	INS	208	0.8568	0.5452	18	XG(NA,NA)	XG(NA,NA)	NA	NA	NA	NA	NA	NA	NA	Yes	ID=X-2773456-2773465-AAG,X-2773481-2773500-GGAA,X-2773486-2773645-GAAGGAAGGAAGGAGA,X-2773502-2773516-GAAG,X-2773518-2773532-GAAG,X-2773534-2773548-GAAG,X-2773550-2773564-GAAG,X-2773566-2773580-GAAG,X-2773582-2773596-GAAG,X-2773598-2773612-GAAG,X-2773614-2773628-GAAG,X-2773630-2773644-GAAG,X-2773630-2773774-GAAGGAAGGAAGGAGC,X-2773646-2773660-GAAG,X-2773646-2773757-GAAGGAAGGAAGGAGA,X-2773662-2773676-GAAG,X-2773678-2773692-GAAG,X-2773694-2773708-GAAG,X-2773710-2773724-GAAG,X-2773726-2773740-GAAG,X-2773742-2773756-GAAG,X-2773758-2773772-GAAG,X-2773774-2773788-GAAG,X-2773774-2773852-GAAGGAAGGAAGGAGA,X-2773790-2773804-GAAG,X-2773806-2773820-GAAG,X-2773822-2773836-GAAG,X-2773838-2773854-GAAG;MOTIFS=GAAGGAAGGAAGGAGA,GAAGGAAGGAAGGAGC,GGAA,AAG,GAAG;STRUC=<VC262446>	HPRC,HGSVC,1KG-ONT	No	0.161	No	NA,NA	NA	NA
chrX:2773489	594986	INS	80	0.8856	0.5018	26	XG(NA,NA)	XG(NA,NA)	NA	NA	NA	NA	NA	NA	NA	Yes	ID=X-2773456-2773465-AAG,X-2773481-2773500-GGAA,X-2773486-2773645-GAAGGAAGGAAGGAGA,X-2773502-2773516-GAAG,X-2773518-2773532-GAAG,X-2773534-2773548-GAAG,X-2773550-2773564-GAAG,X-2773566-2773580-GAAG,X-2773582-2773596-GAAG,X-2773598-2773612-GAAG,X-2773614-2773628-GAAG,X-2773630-2773644-GAAG,X-2773630-2773774-GAAGGAAGGAAGGAGC,X-2773646-2773660-GAAG,X-2773646-2773757-GAAGGAAGGAAGGAGA,X-2773662-2773676-GAAG,X-2773678-2773692-GAAG,X-2773694-2773708-GAAG,X-2773710-2773724-GAAG,X-2773726-2773740-GAAG,X-2773742-2773756-GAAG,X-2773758-2773772-GAAG,X-2773774-2773788-GAAG,X-2773774-2773852-GAAGGAAGGAAGGAGA,X-2773790-2773804-GAAG,X-2773806-2773820-GAAG,X-2773822-2773836-GAAG,X-2773838-2773854-GAAG;MOTIFS=GAAGGAAGGAAGGAGA,GAAGGAAGGAAGGAGC,GGAA,AAG,GAAG;STRUC=<VC262446>	HPRC,HGSVC,1KG-ONT	Yes	0.161	No	NA,NA	NA	NA
chrX:2773505	594989	INS	64	0.9432	0.4792	51	XG(NA,NA)	XG(NA,NA)	NA	NA	NA	NA	NA	NA	NA	Yes	ID=X-2773456-2773465-AAG,X-2773481-2773500-GGAA,X-2773486-2773645-GAAGGAAGGAAGGAGA,X-2773502-2773516-GAAG,X-2773518-2773532-GAAG,X-2773534-2773548-GAAG,X-2773550-2773564-GAAG,X-2773566-2773580-GAAG,X-2773582-2773596-GAAG,X-2773598-2773612-GAAG,X-2773614-2773628-GAAG,X-2773630-2773644-GAAG,X-2773630-2773774-GAAGGAAGGAAGGAGC,X-2773646-2773660-GAAG,X-2773646-2773757-GAAGGAAGGAAGGAGA,X-2773662-2773676-GAAG,X-2773678-2773692-GAAG,X-2773694-2773708-GAAG,X-2773710-2773724-GAAG,X-2773726-2773740-GAAG,X-2773742-2773756-GAAG,X-2773758-2773772-GAAG,X-2773774-2773788-GAAG,X-2773774-2773852-GAAGGAAGGAAGGAGA,X-2773790-2773804-GAAG,X-2773806-2773820-GAAG,X-2773822-2773836-GAAG,X-2773838-2773854-GAAG;MOTIFS=GAAGGAAGGAAGGAGA,GAAGGAAGGAAGGAGC,GGAA,AAG,GAAG;STRUC=<VC262446>	HPRC,HGSVC,1KG-ONT	Yes	0.039	No	NA,NA	NA	NA
chrX:2773505	594990	INS	88	0.8569	0.54	7	XG(NA,NA)	XG(NA,NA)	NA	NA	NA	NA	NA	NA	NA	Yes	ID=X-2773456-2773465-AAG,X-2773481-2773500-GGAA,X-2773486-2773645-GAAGGAAGGAAGGAGA,X-2773502-2773516-GAAG,X-2773518-2773532-GAAG,X-2773534-2773548-GAAG,X-2773550-2773564-GAAG,X-2773566-2773580-GAAG,X-2773582-2773596-GAAG,X-2773598-2773612-GAAG,X-2773614-2773628-GAAG,X-2773630-2773644-GAAG,X-2773630-2773774-GAAGGAAGGAAGGAGC,X-2773646-2773660-GAAG,X-2773646-2773757-GAAGGAAGGAAGGAGA,X-2773662-2773676-GAAG,X-2773678-2773692-GAAG,X-2773694-2773708-GAAG,X-2773710-2773724-GAAG,X-2773726-2773740-GAAG,X-2773742-2773756-GAAG,X-2773758-2773772-GAAG,X-2773774-2773788-GAAG,X-2773774-2773852-GAAGGAAGGAAGGAGA,X-2773790-2773804-GAAG,X-2773806-2773820-GAAG,X-2773822-2773836-GAAG,X-2773838-2773854-GAAG;MOTIFS=GAAGGAAGGAAGGAGA,GAAGGAAGGAAGGAGC,GGAA,AAG,GAAG;STRUC=<VC262446>	HPRC,HGSVC,1KG-ONT	Yes	0.039	No	NA,NA	NA	NA
chrX:2773505	594991	INS	192	0.866	0.5109	16	XG(NA,NA)	XG(NA,NA)	NA	NA	NA	NA	NA	NA	NA	Yes	ID=X-2773456-2773465-AAG,X-2773481-2773500-GGAA,X-2773486-2773645-GAAGGAAGGAAGGAGA,X-2773502-2773516-GAAG,X-2773518-2773532-GAAG,X-2773534-2773548-GAAG,X-2773550-2773564-GAAG,X-2773566-2773580-GAAG,X-2773582-2773596-GAAG,X-2773598-2773612-GAAG,X-2773614-2773628-GAAG,X-2773630-2773644-GAAG,X-2773630-2773774-GAAGGAAGGAAGGAGC,X-2773646-2773660-GAAG,X-2773646-2773757-GAAGGAAGGAAGGAGA,X-2773662-2773676-GAAG,X-2773678-2773692-GAAG,X-2773694-2773708-GAAG,X-2773710-2773724-GAAG,X-2773726-2773740-GAAG,X-2773742-2773756-GAAG,X-2773758-2773772-GAAG,X-2773774-2773788-GAAG,X-2773774-2773852-GAAGGAAGGAAGGAGA,X-2773790-2773804-GAAG,X-2773806-2773820-GAAG,X-2773822-2773836-GAAG,X-2773838-2773854-GAAG;MOTIFS=GAAGGAAGGAAGGAGA,GAAGGAAGGAAGGAGC,GGAA,AAG,GAAG;STRUC=<VC262446>	HPRC,HGSVC,1KG-ONT	No	0.039	No	NA,NA	NA	NA
chrX:2773518	594992	INS	637	0.8948	0.5977	23	XG(NA,NA)	XG(NA,NA)	NA	NA	NA	NA	NA	NA	NA	Yes	ID=X-2773456-2773465-AAG,X-2773481-2773500-GGAA,X-2773486-2773645-GAAGGAAGGAAGGAGA,X-2773502-2773516-GAAG,X-2773518-2773532-GAAG,X-2773534-2773548-GAAG,X-2773550-2773564-GAAG,X-2773566-2773580-GAAG,X-2773582-2773596-GAAG,X-2773598-2773612-GAAG,X-2773614-2773628-GAAG,X-2773630-2773644-GAAG,X-2773630-2773774-GAAGGAAGGAAGGAGC,X-2773646-2773660-GAAG,X-2773646-2773757-GAAGGAAGGAAGGAGA,X-2773662-2773676-GAAG,X-2773678-2773692-GAAG,X-2773694-2773708-GAAG,X-2773710-2773724-GAAG,X-2773726-2773740-GAAG,X-2773742-2773756-GAAG,X-2773758-2773772-GAAG,X-2773774-2773788-GAAG,X-2773774-2773852-GAAGGAAGGAAGGAGA,X-2773790-2773804-GAAG,X-2773806-2773820-GAAG,X-2773822-2773836-GAAG,X-2773838-2773854-GAAG;MOTIFS=GAAGGAAGGAAGGAGA,GAAGGAAGGAAGGAGC,GGAA,AAG,GAAG;STRUC=<VC262446>	HPRC,HGSVC	Yes	0.039	No	NA,NA	NA	NA
chrX:2773518	594993	INS	258	0.8159	0.6653	4	XG(NA,NA)	XG(NA,NA)	NA	NA	NA	NA	NA	NA	NA	Yes	ID=X-2773456-2773465-AAG,X-2773481-2773500-GGAA,X-2773486-2773645-GAAGGAAGGAAGGAGA,X-2773502-2773516-GAAG,X-2773518-2773532-GAAG,X-2773534-2773548-GAAG,X-2773550-2773564-GAAG,X-2773566-2773580-GAAG,X-2773582-2773596-GAAG,X-2773598-2773612-GAAG,X-2773614-2773628-GAAG,X-2773630-2773644-GAAG,X-2773630-2773774-GAAGGAAGGAAGGAGC,X-2773646-2773660-GAAG,X-2773646-2773757-GAAGGAAGGAAGGAGA,X-2773662-2773676-GAAG,X-2773678-2773692-GAAG,X-2773694-2773708-GAAG,X-2773710-2773724-GAAG,X-2773726-2773740-GAAG,X-2773742-2773756-GAAG,X-2773758-2773772-GAAG,X-2773774-2773788-GAAG,X-2773774-2773852-GAAGGAAGGAAGGAGA,X-2773790-2773804-GAAG,X-2773806-2773820-GAAG,X-2773822-2773836-GAAG,X-2773838-2773854-GAAG;MOTIFS=GAAGGAAGGAAGGAGA,GAAGGAAGGAAGGAGC,GGAA,AAG,GAAG;STRUC=<VC262446>	HPRC,HGSVC,1KG-ONT	No	0.039	No	NA,NA	NA	NA
chrX:2773518	594994	INS	504	0.8103	0.6563	7	XG(NA,NA)	XG(NA,NA)	NA	NA	NA	NA	NA	NA	NA	Yes	ID=X-2773456-2773465-AAG,X-2773481-2773500-GGAA,X-2773486-2773645-GAAGGAAGGAAGGAGA,X-2773502-2773516-GAAG,X-2773518-2773532-GAAG,X-2773534-2773548-GAAG,X-2773550-2773564-GAAG,X-2773566-2773580-GAAG,X-2773582-2773596-GAAG,X-2773598-2773612-GAAG,X-2773614-2773628-GAAG,X-2773630-2773644-GAAG,X-2773630-2773774-GAAGGAAGGAAGGAGC,X-2773646-2773660-GAAG,X-2773646-2773757-GAAGGAAGGAAGGAGA,X-2773662-2773676-GAAG,X-2773678-2773692-GAAG,X-2773694-2773708-GAAG,X-2773710-2773724-GAAG,X-2773726-2773740-GAAG,X-2773742-2773756-GAAG,X-2773758-2773772-GAAG,X-2773774-2773788-GAAG,X-2773774-2773852-GAAGGAAGGAAGGAGA,X-2773790-2773804-GAAG,X-2773806-2773820-GAAG,X-2773822-2773836-GAAG,X-2773838-2773854-GAAG;MOTIFS=GAAGGAAGGAAGGAGA,GAAGGAAGGAAGGAGC,GGAA,AAG,GAAG;STRUC=<VC262446>	HPRC,HGSVC,1KG-ONT	Yes	0.039	No	NA,NA	NA	NA
chrX:2773518	594995	DEL	256	0.8667	0.4976	4	XG(NA,NA)	XG(NA,NA)	NA	NA	NA	NA	NA	NA	NA	Yes	ID=X-2773456-2773465-AAG,X-2773481-2773500-GGAA,X-2773486-2773645-GAAGGAAGGAAGGAGA,X-2773502-2773516-GAAG,X-2773518-2773532-GAAG,X-2773534-2773548-GAAG,X-2773550-2773564-GAAG,X-2773566-2773580-GAAG,X-2773582-2773596-GAAG,X-2773598-2773612-GAAG,X-2773614-2773628-GAAG,X-2773630-2773644-GAAG,X-2773630-2773774-GAAGGAAGGAAGGAGC,X-2773646-2773660-GAAG,X-2773646-2773757-GAAGGAAGGAAGGAGA,X-2773662-2773676-GAAG,X-2773678-2773692-GAAG,X-2773694-2773708-GAAG,X-2773710-2773724-GAAG,X-2773726-2773740-GAAG,X-2773742-2773756-GAAG,X-2773758-2773772-GAAG,X-2773774-2773788-GAAG,X-2773774-2773852-GAAGGAAGGAAGGAGA,X-2773790-2773804-GAAG,X-2773806-2773820-GAAG,X-2773822-2773836-GAAG,X-2773838-2773854-GAAG;MOTIFS=GAAGGAAGGAAGGAGA,GAAGGAAGGAAGGAGC,GGAA,AAG,GAAG;STRUC=<VC262446>	HPRC,HGSVC	No	0.158	No	NA,NA	NA	NA
chrX:2773520	594996	INS	182	0.8874	0.6161	34	XG(NA,NA)	XG(NA,NA)	NA	NA	NA	NA	NA	NA	NA	Yes	ID=X-2773456-2773465-AAG,X-2773481-2773500-GGAA,X-2773486-2773645-GAAGGAAGGAAGGAGA,X-2773502-2773516-GAAG,X-2773518-2773532-GAAG,X-2773534-2773548-GAAG,X-2773550-2773564-GAAG,X-2773566-2773580-GAAG,X-2773582-2773596-GAAG,X-2773598-2773612-GAAG,X-2773614-2773628-GAAG,X-2773630-2773644-GAAG,X-2773630-2773774-GAAGGAAGGAAGGAGC,X-2773646-2773660-GAAG,X-2773646-2773757-GAAGGAAGGAAGGAGA,X-2773662-2773676-GAAG,X-2773678-2773692-GAAG,X-2773694-2773708-GAAG,X-2773710-2773724-GAAG,X-2773726-2773740-GAAG,X-2773742-2773756-GAAG,X-2773758-2773772-GAAG,X-2773774-2773788-GAAG,X-2773774-2773852-GAAGGAAGGAAGGAGA,X-2773790-2773804-GAAG,X-2773806-2773820-GAAG,X-2773822-2773836-GAAG,X-2773838-2773854-GAAG;MOTIFS=GAAGGAAGGAAGGAGA,GAAGGAAGGAAGGAGC,GGAA,AAG,GAAG;STRUC=<VC262446>	HPRC,HGSVC,1KG-ONT	No	0.039	No	NA,NA	NA	NA
chrX:2773521	594997	INS	144	0.8602	0.5155	27	XG(NA,NA)	XG(NA,NA)	NA	NA	NA	NA	NA	NA	NA	Yes	ID=X-2773456-2773465-AAG,X-2773481-2773500-GGAA,X-2773486-2773645-GAAGGAAGGAAGGAGA,X-2773502-2773516-GAAG,X-2773518-2773532-GAAG,X-2773534-2773548-GAAG,X-2773550-2773564-GAAG,X-2773566-2773580-GAAG,X-2773582-2773596-GAAG,X-2773598-2773612-GAAG,X-2773614-2773628-GAAG,X-2773630-2773644-GAAG,X-2773630-2773774-GAAGGAAGGAAGGAGC,X-2773646-2773660-GAAG,X-2773646-2773757-GAAGGAAGGAAGGAGA,X-2773662-2773676-GAAG,X-2773678-2773692-GAAG,X-2773694-2773708-GAAG,X-2773710-2773724-GAAG,X-2773726-2773740-GAAG,X-2773742-2773756-GAAG,X-2773758-2773772-GAAG,X-2773774-2773788-GAAG,X-2773774-2773852-GAAGGAAGGAAGGAGA,X-2773790-2773804-GAAG,X-2773806-2773820-GAAG,X-2773822-2773836-GAAG,X-2773838-2773854-GAAG;MOTIFS=GAAGGAAGGAAGGAGA,GAAGGAAGGAAGGAGC,GGAA,AAG,GAAG;STRUC=<VC262446>	HPRC,HGSVC	Yes	0.039	No	NA,NA	NA	NA
chrX:2773534	594998	INS	208	0.8744	0.475	4	XG(NA,NA)	XG(NA,NA)	NA	NA	NA	NA	NA	NA	NA	Yes	ID=X-2773456-2773465-AAG,X-2773481-2773500-GGAA,X-2773486-2773645-GAAGGAAGGAAGGAGA,X-2773502-2773516-GAAG,X-2773518-2773532-GAAG,X-2773534-2773548-GAAG,X-2773550-2773564-GAAG,X-2773566-2773580-GAAG,X-2773582-2773596-GAAG,X-2773598-2773612-GAAG,X-2773614-2773628-GAAG,X-2773630-2773644-GAAG,X-2773630-2773774-GAAGGAAGGAAGGAGC,X-2773646-2773660-GAAG,X-2773646-2773757-GAAGGAAGGAAGGAGA,X-2773662-2773676-GAAG,X-2773678-2773692-GAAG,X-2773694-2773708-GAAG,X-2773710-2773724-GAAG,X-2773726-2773740-GAAG,X-2773742-2773756-GAAG,X-2773758-2773772-GAAG,X-2773774-2773788-GAAG,X-2773774-2773852-GAAGGAAGGAAGGAGA,X-2773790-2773804-GAAG,X-2773806-2773820-GAAG,X-2773822-2773836-GAAG,X-2773838-2773854-GAAG;MOTIFS=GAAGGAAGGAAGGAGA,GAAGGAAGGAAGGAGC,GGAA,AAG,GAAG;STRUC=<VC262446>	HPRC,HGSVC,1KG-ONT	No	0.039	No	NA,NA	NA	NA
chrX:2773534	595000	DEL	240	0.8673	0.4687	5	XG(NA,NA)	XG(NA,NA)	NA	NA	NA	NA	NA	NA	NA	Yes	ID=X-2773456-2773465-AAG,X-2773481-2773500-GGAA,X-2773486-2773645-GAAGGAAGGAAGGAGA,X-2773502-2773516-GAAG,X-2773518-2773532-GAAG,X-2773534-2773548-GAAG,X-2773550-2773564-GAAG,X-2773566-2773580-GAAG,X-2773582-2773596-GAAG,X-2773598-2773612-GAAG,X-2773614-2773628-GAAG,X-2773630-2773644-GAAG,X-2773630-2773774-GAAGGAAGGAAGGAGC,X-2773646-2773660-GAAG,X-2773646-2773757-GAAGGAAGGAAGGAGA,X-2773662-2773676-GAAG,X-2773678-2773692-GAAG,X-2773694-2773708-GAAG,X-2773710-2773724-GAAG,X-2773726-2773740-GAAG,X-2773742-2773756-GAAG,X-2773758-2773772-GAAG,X-2773774-2773788-GAAG,X-2773774-2773852-GAAGGAAGGAAGGAGA,X-2773790-2773804-GAAG,X-2773806-2773820-GAAG,X-2773822-2773836-GAAG,X-2773838-2773854-GAAG;MOTIFS=GAAGGAAGGAAGGAGA,GAAGGAAGGAAGGAGC,GGAA,AAG,GAAG;STRUC=<VC262446>	HPRC,HGSVC	No	0.158	No	NA,NA	NA	NA
chrX:2773534	594999	DEL	112	0.8291	0.6246	261	XG(NA,NA)	XG(NA,NA)	NA	NA	NA	NA	NA	NA	NA	Yes	ID=X-2773456-2773465-AAG,X-2773481-2773500-GGAA,X-2773486-2773645-GAAGGAAGGAAGGAGA,X-2773502-2773516-GAAG,X-2773518-2773532-GAAG,X-2773534-2773548-GAAG,X-2773550-2773564-GAAG,X-2773566-2773580-GAAG,X-2773582-2773596-GAAG,X-2773598-2773612-GAAG,X-2773614-2773628-GAAG,X-2773630-2773644-GAAG,X-2773630-2773774-GAAGGAAGGAAGGAGC,X-2773646-2773660-GAAG,X-2773646-2773757-GAAGGAAGGAAGGAGA,X-2773662-2773676-GAAG,X-2773678-2773692-GAAG,X-2773694-2773708-GAAG,X-2773710-2773724-GAAG,X-2773726-2773740-GAAG,X-2773742-2773756-GAAG,X-2773758-2773772-GAAG,X-2773774-2773788-GAAG,X-2773774-2773852-GAAGGAAGGAAGGAGA,X-2773790-2773804-GAAG,X-2773806-2773820-GAAG,X-2773822-2773836-GAAG,X-2773838-2773854-GAAG;MOTIFS=GAAGGAAGGAAGGAGA,GAAGGAAGGAAGGAGC,GGAA,AAG,GAAG;STRUC=<VC262446>	HPRC,HGSVC,1KG-ONT	No	0.179	No	NA,NA	NA	NA
chrX:2773550	595001	INS	160	0.8837	0.5046	165	XG(NA,NA)	XG(NA,NA)	NA	NA	NA	NA	NA	NA	NA	Yes	ID=X-2773456-2773465-AAG,X-2773481-2773500-GGAA,X-2773486-2773645-GAAGGAAGGAAGGAGA,X-2773502-2773516-GAAG,X-2773518-2773532-GAAG,X-2773534-2773548-GAAG,X-2773550-2773564-GAAG,X-2773566-2773580-GAAG,X-2773582-2773596-GAAG,X-2773598-2773612-GAAG,X-2773614-2773628-GAAG,X-2773630-2773644-GAAG,X-2773630-2773774-GAAGGAAGGAAGGAGC,X-2773646-2773660-GAAG,X-2773646-2773757-GAAGGAAGGAAGGAGA,X-2773662-2773676-GAAG,X-2773678-2773692-GAAG,X-2773694-2773708-GAAG,X-2773710-2773724-GAAG,X-2773726-2773740-GAAG,X-2773742-2773756-GAAG,X-2773758-2773772-GAAG,X-2773774-2773788-GAAG,X-2773774-2773852-GAAGGAAGGAAGGAGA,X-2773790-2773804-GAAG,X-2773806-2773820-GAAG,X-2773822-2773836-GAAG,X-2773838-2773854-GAAG;MOTIFS=GAAGGAAGGAAGGAGA,GAAGGAAGGAAGGAGC,GGAA,AAG,GAAG;STRUC=<VC262446>	HPRC,HGSVC	Yes	0.039	No	NA,NA	NA	NA
chrX:2773550	595002	DEL	96	0.8166	0.6596	102	XG(NA,NA)	XG(NA,NA)	NA	NA	NA	NA	NA	NA	NA	Yes	ID=X-2773456-2773465-AAG,X-2773481-2773500-GGAA,X-2773486-2773645-GAAGGAAGGAAGGAGA,X-2773502-2773516-GAAG,X-2773518-2773532-GAAG,X-2773534-2773548-GAAG,X-2773550-2773564-GAAG,X-2773566-2773580-GAAG,X-2773582-2773596-GAAG,X-2773598-2773612-GAAG,X-2773614-2773628-GAAG,X-2773630-2773644-GAAG,X-2773630-2773774-GAAGGAAGGAAGGAGC,X-2773646-2773660-GAAG,X-2773646-2773757-GAAGGAAGGAAGGAGA,X-2773662-2773676-GAAG,X-2773678-2773692-GAAG,X-2773694-2773708-GAAG,X-2773710-2773724-GAAG,X-2773726-2773740-GAAG,X-2773742-2773756-GAAG,X-2773758-2773772-GAAG,X-2773774-2773788-GAAG,X-2773774-2773852-GAAGGAAGGAAGGAGA,X-2773790-2773804-GAAG,X-2773806-2773820-GAAG,X-2773822-2773836-GAAG,X-2773838-2773854-GAAG;MOTIFS=GAAGGAAGGAAGGAGA,GAAGGAAGGAAGGAGC,GGAA,AAG,GAAG;STRUC=<VC262446>	HPRC,HGSVC	No	0.13	No	NA,NA	NA	NA
chrX:2773550	595003	DEL	224	0.8111	0.6668	8	XG(NA,NA)	XG(NA,NA)	NA	NA	NA	NA	NA	NA	NA	Yes	ID=X-2773456-2773465-AAG,X-2773481-2773500-GGAA,X-2773486-2773645-GAAGGAAGGAAGGAGA,X-2773502-2773516-GAAG,X-2773518-2773532-GAAG,X-2773534-2773548-GAAG,X-2773550-2773564-GAAG,X-2773566-2773580-GAAG,X-2773582-2773596-GAAG,X-2773598-2773612-GAAG,X-2773614-2773628-GAAG,X-2773630-2773644-GAAG,X-2773630-2773774-GAAGGAAGGAAGGAGC,X-2773646-2773660-GAAG,X-2773646-2773757-GAAGGAAGGAAGGAGA,X-2773662-2773676-GAAG,X-2773678-2773692-GAAG,X-2773694-2773708-GAAG,X-2773710-2773724-GAAG,X-2773726-2773740-GAAG,X-2773742-2773756-GAAG,X-2773758-2773772-GAAG,X-2773774-2773788-GAAG,X-2773774-2773852-GAAGGAAGGAAGGAGA,X-2773790-2773804-GAAG,X-2773806-2773820-GAAG,X-2773822-2773836-GAAG,X-2773838-2773854-GAAG;MOTIFS=GAAGGAAGGAAGGAGA,GAAGGAAGGAAGGAGC,GGAA,AAG,GAAG;STRUC=<VC262446>	HPRC,HGSVC	No	0.096	No	NA,NA	NA	NA
chrX:2773558	595004	INS	67	0.898	0.3905	11	XG(NA,NA)	XG(NA,NA)	NA	NA	NA	NA	NA	NA	NA	Yes	ID=X-2773456-2773465-AAG,X-2773481-2773500-GGAA,X-2773486-2773645-GAAGGAAGGAAGGAGA,X-2773502-2773516-GAAG,X-2773518-2773532-GAAG,X-2773534-2773548-GAAG,X-2773550-2773564-GAAG,X-2773566-2773580-GAAG,X-2773582-2773596-GAAG,X-2773598-2773612-GAAG,X-2773614-2773628-GAAG,X-2773630-2773644-GAAG,X-2773630-2773774-GAAGGAAGGAAGGAGC,X-2773646-2773660-GAAG,X-2773646-2773757-GAAGGAAGGAAGGAGA,X-2773662-2773676-GAAG,X-2773678-2773692-GAAG,X-2773694-2773708-GAAG,X-2773710-2773724-GAAG,X-2773726-2773740-GAAG,X-2773742-2773756-GAAG,X-2773758-2773772-GAAG,X-2773774-2773788-GAAG,X-2773774-2773852-GAAGGAAGGAAGGAGA,X-2773790-2773804-GAAG,X-2773806-2773820-GAAG,X-2773822-2773836-GAAG,X-2773838-2773854-GAAG;MOTIFS=GAAGGAAGGAAGGAGA,GAAGGAAGGAAGGAGC,GGAA,AAG,GAAG;STRUC=<VC262446>	HPRC,HGSVC,1KG-ONT	No	0.039	No	NA,NA	NA	NA
chrX:2773566	595005	DEL	80	0.9004	0.3984	107	XG(NA,NA)	XG(NA,NA)	NA	NA	NA	NA	NA	NA	NA	Yes	ID=X-2773456-2773465-AAG,X-2773481-2773500-GGAA,X-2773486-2773645-GAAGGAAGGAAGGAGA,X-2773502-2773516-GAAG,X-2773518-2773532-GAAG,X-2773534-2773548-GAAG,X-2773550-2773564-GAAG,X-2773566-2773580-GAAG,X-2773582-2773596-GAAG,X-2773598-2773612-GAAG,X-2773614-2773628-GAAG,X-2773630-2773644-GAAG,X-2773630-2773774-GAAGGAAGGAAGGAGC,X-2773646-2773660-GAAG,X-2773646-2773757-GAAGGAAGGAAGGAGA,X-2773662-2773676-GAAG,X-2773678-2773692-GAAG,X-2773694-2773708-GAAG,X-2773710-2773724-GAAG,X-2773726-2773740-GAAG,X-2773742-2773756-GAAG,X-2773758-2773772-GAAG,X-2773774-2773788-GAAG,X-2773774-2773852-GAAGGAAGGAAGGAGA,X-2773790-2773804-GAAG,X-2773806-2773820-GAAG,X-2773822-2773836-GAAG,X-2773838-2773854-GAAG;MOTIFS=GAAGGAAGGAAGGAGA,GAAGGAAGGAAGGAGC,GGAA,AAG,GAAG;STRUC=<VC262446>	HPRC,HGSVC	No	0.126	No	NA,NA	NA	NA
chrX:2773566	595006	DEL	208	0.8872	0.4205	81	XG(NA,NA)	XG(NA,NA)	NA	NA	NA	NA	NA	NA	NA	Yes	ID=X-2773456-2773465-AAG,X-2773481-2773500-GGAA,X-2773486-2773645-GAAGGAAGGAAGGAGA,X-2773502-2773516-GAAG,X-2773518-2773532-GAAG,X-2773534-2773548-GAAG,X-2773550-2773564-GAAG,X-2773566-2773580-GAAG,X-2773582-2773596-GAAG,X-2773598-2773612-GAAG,X-2773614-2773628-GAAG,X-2773630-2773644-GAAG,X-2773630-2773774-GAAGGAAGGAAGGAGC,X-2773646-2773660-GAAG,X-2773646-2773757-GAAGGAAGGAAGGAGA,X-2773662-2773676-GAAG,X-2773678-2773692-GAAG,X-2773694-2773708-GAAG,X-2773710-2773724-GAAG,X-2773726-2773740-GAAG,X-2773742-2773756-GAAG,X-2773758-2773772-GAAG,X-2773774-2773788-GAAG,X-2773774-2773852-GAAGGAAGGAAGGAGA,X-2773790-2773804-GAAG,X-2773806-2773820-GAAG,X-2773822-2773836-GAAG,X-2773838-2773854-GAAG;MOTIFS=GAAGGAAGGAAGGAGA,GAAGGAAGGAAGGAGC,GGAA,AAG,GAAG;STRUC=<VC262446>	HPRC,HGSVC,1KG-ONT	No	0.097	No	NA,NA	NA	NA
chrX:2773568	595007	INS	492	0.7981	0.6948	8	XG(NA,NA)	XG(NA,NA)	NA	NA	NA	NA	NA	NA	NA	Yes	ID=X-2773456-2773465-AAG,X-2773481-2773500-GGAA,X-2773486-2773645-GAAGGAAGGAAGGAGA,X-2773502-2773516-GAAG,X-2773518-2773532-GAAG,X-2773534-2773548-GAAG,X-2773550-2773564-GAAG,X-2773566-2773580-GAAG,X-2773582-2773596-GAAG,X-2773598-2773612-GAAG,X-2773614-2773628-GAAG,X-2773630-2773644-GAAG,X-2773630-2773774-GAAGGAAGGAAGGAGC,X-2773646-2773660-GAAG,X-2773646-2773757-GAAGGAAGGAAGGAGA,X-2773662-2773676-GAAG,X-2773678-2773692-GAAG,X-2773694-2773708-GAAG,X-2773710-2773724-GAAG,X-2773726-2773740-GAAG,X-2773742-2773756-GAAG,X-2773758-2773772-GAAG,X-2773774-2773788-GAAG,X-2773774-2773852-GAAGGAAGGAAGGAGA,X-2773790-2773804-GAAG,X-2773806-2773820-GAAG,X-2773822-2773836-GAAG,X-2773838-2773854-GAAG;MOTIFS=GAAGGAAGGAAGGAGA,GAAGGAAGGAAGGAGC,GGAA,AAG,GAAG;STRUC=<VC262446>	HPRC,HGSVC,1KG-ONT	Yes	0.039	No	NA,NA	NA	NA
chrX:2773582	595008	DEL	64	0.8761	0.4742	74	XG(NA,NA)	XG(NA,NA)	NA	NA	NA	NA	NA	NA	NA	Yes	ID=X-2773456-2773465-AAG,X-2773481-2773500-GGAA,X-2773486-2773645-GAAGGAAGGAAGGAGA,X-2773502-2773516-GAAG,X-2773518-2773532-GAAG,X-2773534-2773548-GAAG,X-2773550-2773564-GAAG,X-2773566-2773580-GAAG,X-2773582-2773596-GAAG,X-2773598-2773612-GAAG,X-2773614-2773628-GAAG,X-2773630-2773644-GAAG,X-2773630-2773774-GAAGGAAGGAAGGAGC,X-2773646-2773660-GAAG,X-2773646-2773757-GAAGGAAGGAAGGAGA,X-2773662-2773676-GAAG,X-2773678-2773692-GAAG,X-2773694-2773708-GAAG,X-2773710-2773724-GAAG,X-2773726-2773740-GAAG,X-2773742-2773756-GAAG,X-2773758-2773772-GAAG,X-2773774-2773788-GAAG,X-2773774-2773852-GAAGGAAGGAAGGAGA,X-2773790-2773804-GAAG,X-2773806-2773820-GAAG,X-2773822-2773836-GAAG,X-2773838-2773854-GAAG;MOTIFS=GAAGGAAGGAAGGAGA,GAAGGAAGGAAGGAGC,GGAA,AAG,GAAG;STRUC=<VC262446>	HPRC,HGSVC	No	0.25	No	NA,NA	NA	NA
chrX:2773582	595009	DEL	192	0.8184	0.6651	75	XG(NA,NA)	XG(NA,NA)	NA	NA	NA	NA	NA	NA	NA	Yes	ID=X-2773456-2773465-AAG,X-2773481-2773500-GGAA,X-2773486-2773645-GAAGGAAGGAAGGAGA,X-2773502-2773516-GAAG,X-2773518-2773532-GAAG,X-2773534-2773548-GAAG,X-2773550-2773564-GAAG,X-2773566-2773580-GAAG,X-2773582-2773596-GAAG,X-2773598-2773612-GAAG,X-2773614-2773628-GAAG,X-2773630-2773644-GAAG,X-2773630-2773774-GAAGGAAGGAAGGAGC,X-2773646-2773660-GAAG,X-2773646-2773757-GAAGGAAGGAAGGAGA,X-2773662-2773676-GAAG,X-2773678-2773692-GAAG,X-2773694-2773708-GAAG,X-2773710-2773724-GAAG,X-2773726-2773740-GAAG,X-2773742-2773756-GAAG,X-2773758-2773772-GAAG,X-2773774-2773788-GAAG,X-2773774-2773852-GAAGGAAGGAAGGAGA,X-2773790-2773804-GAAG,X-2773806-2773820-GAAG,X-2773822-2773836-GAAG,X-2773838-2773854-GAAG;MOTIFS=GAAGGAAGGAAGGAGA,GAAGGAAGGAAGGAGC,GGAA,AAG,GAAG;STRUC=<VC262446>	HPRC,HGSVC,1KG-ONT	No	0.101	No	NA,NA	NA	NA
chrX:2773598	595010	DEL	176	0.8082	0.6667	48	XG(NA,NA)	XG(NA,NA)	NA	NA	NA	NA	NA	NA	NA	Yes	ID=X-2773456-2773465-AAG,X-2773481-2773500-GGAA,X-2773486-2773645-GAAGGAAGGAAGGAGA,X-2773502-2773516-GAAG,X-2773518-2773532-GAAG,X-2773534-2773548-GAAG,X-2773550-2773564-GAAG,X-2773566-2773580-GAAG,X-2773582-2773596-GAAG,X-2773598-2773612-GAAG,X-2773614-2773628-GAAG,X-2773630-2773644-GAAG,X-2773630-2773774-GAAGGAAGGAAGGAGC,X-2773646-2773660-GAAG,X-2773646-2773757-GAAGGAAGGAAGGAGA,X-2773662-2773676-GAAG,X-2773678-2773692-GAAG,X-2773694-2773708-GAAG,X-2773710-2773724-GAAG,X-2773726-2773740-GAAG,X-2773742-2773756-GAAG,X-2773758-2773772-GAAG,X-2773774-2773788-GAAG,X-2773774-2773852-GAAGGAAGGAAGGAGA,X-2773790-2773804-GAAG,X-2773806-2773820-GAAG,X-2773822-2773836-GAAG,X-2773838-2773854-GAAG;MOTIFS=GAAGGAAGGAAGGAGA,GAAGGAAGGAAGGAGC,GGAA,AAG,GAAG;STRUC=<VC262446>	HPRC,HGSVC,1KG-ONT	No	0.111	No	NA,NA	NA	NA
chrX:2773601	595011	INS	176	0.8658	0.4848	15	XG(NA,NA)	XG(NA,NA)	NA	NA	NA	NA	NA	NA	NA	Yes	ID=X-2773456-2773465-AAG,X-2773481-2773500-GGAA,X-2773486-2773645-GAAGGAAGGAAGGAGA,X-2773502-2773516-GAAG,X-2773518-2773532-GAAG,X-2773534-2773548-GAAG,X-2773550-2773564-GAAG,X-2773566-2773580-GAAG,X-2773582-2773596-GAAG,X-2773598-2773612-GAAG,X-2773614-2773628-GAAG,X-2773630-2773644-GAAG,X-2773630-2773774-GAAGGAAGGAAGGAGC,X-2773646-2773660-GAAG,X-2773646-2773757-GAAGGAAGGAAGGAGA,X-2773662-2773676-GAAG,X-2773678-2773692-GAAG,X-2773694-2773708-GAAG,X-2773710-2773724-GAAG,X-2773726-2773740-GAAG,X-2773742-2773756-GAAG,X-2773758-2773772-GAAG,X-2773774-2773788-GAAG,X-2773774-2773852-GAAGGAAGGAAGGAGA,X-2773790-2773804-GAAG,X-2773806-2773820-GAAG,X-2773822-2773836-GAAG,X-2773838-2773854-GAAG;MOTIFS=GAAGGAAGGAAGGAGA,GAAGGAAGGAAGGAGC,GGAA,AAG,GAAG;STRUC=<VC262446>	HPRC,HGSVC,1KG-ONT	No	0.198	No	NA,NA	NA	NA
chrX:2773606	595012	INS	1195	0.9038	0.3941	2	XG(NA,NA)	XG(NA,NA)	NA	NA	NA	NA	NA	NA	NA	Yes	ID=X-2773456-2773465-AAG,X-2773481-2773500-GGAA,X-2773486-2773645-GAAGGAAGGAAGGAGA,X-2773502-2773516-GAAG,X-2773518-2773532-GAAG,X-2773534-2773548-GAAG,X-2773550-2773564-GAAG,X-2773566-2773580-GAAG,X-2773582-2773596-GAAG,X-2773598-2773612-GAAG,X-2773614-2773628-GAAG,X-2773630-2773644-GAAG,X-2773630-2773774-GAAGGAAGGAAGGAGC,X-2773646-2773660-GAAG,X-2773646-2773757-GAAGGAAGGAAGGAGA,X-2773662-2773676-GAAG,X-2773678-2773692-GAAG,X-2773694-2773708-GAAG,X-2773710-2773724-GAAG,X-2773726-2773740-GAAG,X-2773742-2773756-GAAG,X-2773758-2773772-GAAG,X-2773774-2773788-GAAG,X-2773774-2773852-GAAGGAAGGAAGGAGA,X-2773790-2773804-GAAG,X-2773806-2773820-GAAG,X-2773822-2773836-GAAG,X-2773838-2773854-GAAG;MOTIFS=GAAGGAAGGAAGGAGA,GAAGGAAGGAAGGAGC,GGAA,AAG,GAAG;STRUC=<VC262446>	HPRC	Yes	0.198	No	NA,NA	NA	NA
chrX:2773606	595013	DEL	72	0.8791	0.4438	20	XG(NA,NA)	XG(NA,NA)	NA	NA	NA	NA	NA	NA	NA	Yes	ID=X-2773456-2773465-AAG,X-2773481-2773500-GGAA,X-2773486-2773645-GAAGGAAGGAAGGAGA,X-2773502-2773516-GAAG,X-2773518-2773532-GAAG,X-2773534-2773548-GAAG,X-2773550-2773564-GAAG,X-2773566-2773580-GAAG,X-2773582-2773596-GAAG,X-2773598-2773612-GAAG,X-2773614-2773628-GAAG,X-2773630-2773644-GAAG,X-2773630-2773774-GAAGGAAGGAAGGAGC,X-2773646-2773660-GAAG,X-2773646-2773757-GAAGGAAGGAAGGAGA,X-2773662-2773676-GAAG,X-2773678-2773692-GAAG,X-2773694-2773708-GAAG,X-2773710-2773724-GAAG,X-2773726-2773740-GAAG,X-2773742-2773756-GAAG,X-2773758-2773772-GAAG,X-2773774-2773788-GAAG,X-2773774-2773852-GAAGGAAGGAAGGAGA,X-2773790-2773804-GAAG,X-2773806-2773820-GAAG,X-2773822-2773836-GAAG,X-2773838-2773854-GAAG;MOTIFS=GAAGGAAGGAAGGAGA,GAAGGAAGGAAGGAGC,GGAA,AAG,GAAG;STRUC=<VC262446>	HPRC,HGSVC	No	0.147	No	NA,NA	NA	NA
chrX:2773614	595014	DEL	160	0.8538	0.5611	46	XG(NA,NA)	XG(NA,NA)	NA	NA	NA	NA	NA	NA	NA	Yes	ID=X-2773456-2773465-AAG,X-2773481-2773500-GGAA,X-2773486-2773645-GAAGGAAGGAAGGAGA,X-2773502-2773516-GAAG,X-2773518-2773532-GAAG,X-2773534-2773548-GAAG,X-2773550-2773564-GAAG,X-2773566-2773580-GAAG,X-2773582-2773596-GAAG,X-2773598-2773612-GAAG,X-2773614-2773628-GAAG,X-2773630-2773644-GAAG,X-2773630-2773774-GAAGGAAGGAAGGAGC,X-2773646-2773660-GAAG,X-2773646-2773757-GAAGGAAGGAAGGAGA,X-2773662-2773676-GAAG,X-2773678-2773692-GAAG,X-2773694-2773708-GAAG,X-2773710-2773724-GAAG,X-2773726-2773740-GAAG,X-2773742-2773756-GAAG,X-2773758-2773772-GAAG,X-2773774-2773788-GAAG,X-2773774-2773852-GAAGGAAGGAAGGAGA,X-2773790-2773804-GAAG,X-2773806-2773820-GAAG,X-2773822-2773836-GAAG,X-2773838-2773854-GAAG;MOTIFS=GAAGGAAGGAAGGAGA,GAAGGAAGGAAGGAGC,GGAA,AAG,GAAG;STRUC=<VC262446>	HPRC,HGSVC,1KG-ONT	No	0.097	No	NA,NA	NA	NA
chrX:2773616	595015	INS	752	0.803	0.6759	1	XG(NA,NA)	XG(NA,NA)	NA	NA	NA	NA	NA	NA	NA	Yes	ID=X-2773456-2773465-AAG,X-2773481-2773500-GGAA,X-2773486-2773645-GAAGGAAGGAAGGAGA,X-2773502-2773516-GAAG,X-2773518-2773532-GAAG,X-2773534-2773548-GAAG,X-2773550-2773564-GAAG,X-2773566-2773580-GAAG,X-2773582-2773596-GAAG,X-2773598-2773612-GAAG,X-2773614-2773628-GAAG,X-2773630-2773644-GAAG,X-2773630-2773774-GAAGGAAGGAAGGAGC,X-2773646-2773660-GAAG,X-2773646-2773757-GAAGGAAGGAAGGAGA,X-2773662-2773676-GAAG,X-2773678-2773692-GAAG,X-2773694-2773708-GAAG,X-2773710-2773724-GAAG,X-2773726-2773740-GAAG,X-2773742-2773756-GAAG,X-2773758-2773772-GAAG,X-2773774-2773788-GAAG,X-2773774-2773852-GAAGGAAGGAAGGAGA,X-2773790-2773804-GAAG,X-2773806-2773820-GAAG,X-2773822-2773836-GAAG,X-2773838-2773854-GAAG;MOTIFS=GAAGGAAGGAAGGAGA,GAAGGAAGGAAGGAGC,GGAA,AAG,GAAG;STRUC=<VC262446>	HPRC,HGSVC	Yes	0.198	No	NA,NA	NA	NA
chrX:2773630	595017	DEL	128	0.8534	0.5326	172	XG(NA,NA)	XG(NA,NA)	NA	NA	NA	NA	NA	NA	NA	Yes	ID=X-2773456-2773465-AAG,X-2773481-2773500-GGAA,X-2773486-2773645-GAAGGAAGGAAGGAGA,X-2773502-2773516-GAAG,X-2773518-2773532-GAAG,X-2773534-2773548-GAAG,X-2773550-2773564-GAAG,X-2773566-2773580-GAAG,X-2773582-2773596-GAAG,X-2773598-2773612-GAAG,X-2773614-2773628-GAAG,X-2773630-2773644-GAAG,X-2773630-2773774-GAAGGAAGGAAGGAGC,X-2773646-2773660-GAAG,X-2773646-2773757-GAAGGAAGGAAGGAGA,X-2773662-2773676-GAAG,X-2773678-2773692-GAAG,X-2773694-2773708-GAAG,X-2773710-2773724-GAAG,X-2773726-2773740-GAAG,X-2773742-2773756-GAAG,X-2773758-2773772-GAAG,X-2773774-2773788-GAAG,X-2773774-2773852-GAAGGAAGGAAGGAGA,X-2773790-2773804-GAAG,X-2773806-2773820-GAAG,X-2773822-2773836-GAAG,X-2773838-2773854-GAAG;MOTIFS=GAAGGAAGGAAGGAGA,GAAGGAAGGAAGGAGC,GGAA,AAG,GAAG;STRUC=<VC262446>	HPRC,HGSVC,1KG-ONT	No	0.12	No	NA,NA	NA	NA
chrX:2773630	595018	DEL	144	0.8276	0.6365	94	XG(NA,NA)	XG(NA,NA)	NA	NA	NA	NA	NA	NA	NA	Yes	ID=X-2773456-2773465-AAG,X-2773481-2773500-GGAA,X-2773486-2773645-GAAGGAAGGAAGGAGA,X-2773502-2773516-GAAG,X-2773518-2773532-GAAG,X-2773534-2773548-GAAG,X-2773550-2773564-GAAG,X-2773566-2773580-GAAG,X-2773582-2773596-GAAG,X-2773598-2773612-GAAG,X-2773614-2773628-GAAG,X-2773630-2773644-GAAG,X-2773630-2773774-GAAGGAAGGAAGGAGC,X-2773646-2773660-GAAG,X-2773646-2773757-GAAGGAAGGAAGGAGA,X-2773662-2773676-GAAG,X-2773678-2773692-GAAG,X-2773694-2773708-GAAG,X-2773710-2773724-GAAG,X-2773726-2773740-GAAG,X-2773742-2773756-GAAG,X-2773758-2773772-GAAG,X-2773774-2773788-GAAG,X-2773774-2773852-GAAGGAAGGAAGGAGA,X-2773790-2773804-GAAG,X-2773806-2773820-GAAG,X-2773822-2773836-GAAG,X-2773838-2773854-GAAG;MOTIFS=GAAGGAAGGAAGGAGA,GAAGGAAGGAAGGAGC,GGAA,AAG,GAAG;STRUC=<VC262446>	HPRC,HGSVC,1KG-ONT	No	0.097	No	NA,NA	NA	NA
chrX:2773630	595016	INS	344	0.8727	0.4676	3	XG(NA,NA)	XG(NA,NA)	NA	NA	NA	NA	NA	NA	NA	Yes	ID=X-2773456-2773465-AAG,X-2773481-2773500-GGAA,X-2773486-2773645-GAAGGAAGGAAGGAGA,X-2773502-2773516-GAAG,X-2773518-2773532-GAAG,X-2773534-2773548-GAAG,X-2773550-2773564-GAAG,X-2773566-2773580-GAAG,X-2773582-2773596-GAAG,X-2773598-2773612-GAAG,X-2773614-2773628-GAAG,X-2773630-2773644-GAAG,X-2773630-2773774-GAAGGAAGGAAGGAGC,X-2773646-2773660-GAAG,X-2773646-2773757-GAAGGAAGGAAGGAGA,X-2773662-2773676-GAAG,X-2773678-2773692-GAAG,X-2773694-2773708-GAAG,X-2773710-2773724-GAAG,X-2773726-2773740-GAAG,X-2773742-2773756-GAAG,X-2773758-2773772-GAAG,X-2773774-2773788-GAAG,X-2773774-2773852-GAAGGAAGGAAGGAGA,X-2773790-2773804-GAAG,X-2773806-2773820-GAAG,X-2773822-2773836-GAAG,X-2773838-2773854-GAAG;MOTIFS=GAAGGAAGGAAGGAGA,GAAGGAAGGAAGGAGC,GGAA,AAG,GAAG;STRUC=<VC262446>	HPRC,HGSVC,1KG-ONT	Yes	0.198	No	NA,NA	NA	NA
chrX:2773633	595019	INS	96	0.8565	0.5279	54	XG(NA,NA)	XG(NA,NA)	NA	NA	NA	NA	NA	NA	NA	Yes	ID=X-2773456-2773465-AAG,X-2773481-2773500-GGAA,X-2773486-2773645-GAAGGAAGGAAGGAGA,X-2773502-2773516-GAAG,X-2773518-2773532-GAAG,X-2773534-2773548-GAAG,X-2773550-2773564-GAAG,X-2773566-2773580-GAAG,X-2773582-2773596-GAAG,X-2773598-2773612-GAAG,X-2773614-2773628-GAAG,X-2773630-2773644-GAAG,X-2773630-2773774-GAAGGAAGGAAGGAGC,X-2773646-2773660-GAAG,X-2773646-2773757-GAAGGAAGGAAGGAGA,X-2773662-2773676-GAAG,X-2773678-2773692-GAAG,X-2773694-2773708-GAAG,X-2773710-2773724-GAAG,X-2773726-2773740-GAAG,X-2773742-2773756-GAAG,X-2773758-2773772-GAAG,X-2773774-2773788-GAAG,X-2773774-2773852-GAAGGAAGGAAGGAGA,X-2773790-2773804-GAAG,X-2773806-2773820-GAAG,X-2773822-2773836-GAAG,X-2773838-2773854-GAAG;MOTIFS=GAAGGAAGGAAGGAGA,GAAGGAAGGAAGGAGC,GGAA,AAG,GAAG;STRUC=<VC262446>	HPRC,HGSVC,1KG-ONT	No	0.198	No	NA,NA	NA	NA
chrX:2773636	595020	INS	303	0.8874	0.3997	13	XG(NA,NA)	XG(NA,NA)	NA	NA	NA	NA	NA	NA	NA	Yes	ID=X-2773456-2773465-AAG,X-2773481-2773500-GGAA,X-2773486-2773645-GAAGGAAGGAAGGAGA,X-2773502-2773516-GAAG,X-2773518-2773532-GAAG,X-2773534-2773548-GAAG,X-2773550-2773564-GAAG,X-2773566-2773580-GAAG,X-2773582-2773596-GAAG,X-2773598-2773612-GAAG,X-2773614-2773628-GAAG,X-2773630-2773644-GAAG,X-2773630-2773774-GAAGGAAGGAAGGAGC,X-2773646-2773660-GAAG,X-2773646-2773757-GAAGGAAGGAAGGAGA,X-2773662-2773676-GAAG,X-2773678-2773692-GAAG,X-2773694-2773708-GAAG,X-2773710-2773724-GAAG,X-2773726-2773740-GAAG,X-2773742-2773756-GAAG,X-2773758-2773772-GAAG,X-2773774-2773788-GAAG,X-2773774-2773852-GAAGGAAGGAAGGAGA,X-2773790-2773804-GAAG,X-2773806-2773820-GAAG,X-2773822-2773836-GAAG,X-2773838-2773854-GAAG;MOTIFS=GAAGGAAGGAAGGAGA,GAAGGAAGGAAGGAGC,GGAA,AAG,GAAG;STRUC=<VC262446>	HPRC,HGSVC,1KG-ONT	No	0.198	No	NA,NA	NA	NA
chrX:2773636	595021	INS	335	0.9539	0.1949	2	XG(NA,NA)	XG(NA,NA)	NA	NA	NA	NA	NA	NA	NA	Yes	ID=X-2773456-2773465-AAG,X-2773481-2773500-GGAA,X-2773486-2773645-GAAGGAAGGAAGGAGA,X-2773502-2773516-GAAG,X-2773518-2773532-GAAG,X-2773534-2773548-GAAG,X-2773550-2773564-GAAG,X-2773566-2773580-GAAG,X-2773582-2773596-GAAG,X-2773598-2773612-GAAG,X-2773614-2773628-GAAG,X-2773630-2773644-GAAG,X-2773630-2773774-GAAGGAAGGAAGGAGC,X-2773646-2773660-GAAG,X-2773646-2773757-GAAGGAAGGAAGGAGA,X-2773662-2773676-GAAG,X-2773678-2773692-GAAG,X-2773694-2773708-GAAG,X-2773710-2773724-GAAG,X-2773726-2773740-GAAG,X-2773742-2773756-GAAG,X-2773758-2773772-GAAG,X-2773774-2773788-GAAG,X-2773774-2773852-GAAGGAAGGAAGGAGA,X-2773790-2773804-GAAG,X-2773806-2773820-GAAG,X-2773822-2773836-GAAG,X-2773838-2773854-GAAG;MOTIFS=GAAGGAAGGAAGGAGA,GAAGGAAGGAAGGAGC,GGAA,AAG,GAAG;STRUC=<VC262446>	HPRC,HGSVC,1KG-ONT	Yes	0.198	No	NA,NA	NA	NA
chrX:2773645	595022	INS	320	0.8385	0.6065	13	XG(NA,NA)	XG(NA,NA)	NA	NA	NA	NA	NA	NA	NA	Yes	ID=X-2773456-2773465-AAG,X-2773481-2773500-GGAA,X-2773486-2773645-GAAGGAAGGAAGGAGA,X-2773502-2773516-GAAG,X-2773518-2773532-GAAG,X-2773534-2773548-GAAG,X-2773550-2773564-GAAG,X-2773566-2773580-GAAG,X-2773582-2773596-GAAG,X-2773598-2773612-GAAG,X-2773614-2773628-GAAG,X-2773630-2773644-GAAG,X-2773630-2773774-GAAGGAAGGAAGGAGC,X-2773646-2773660-GAAG,X-2773646-2773757-GAAGGAAGGAAGGAGA,X-2773662-2773676-GAAG,X-2773678-2773692-GAAG,X-2773694-2773708-GAAG,X-2773710-2773724-GAAG,X-2773726-2773740-GAAG,X-2773742-2773756-GAAG,X-2773758-2773772-GAAG,X-2773774-2773788-GAAG,X-2773774-2773852-GAAGGAAGGAAGGAGA,X-2773790-2773804-GAAG,X-2773806-2773820-GAAG,X-2773822-2773836-GAAG,X-2773838-2773854-GAAG;MOTIFS=GAAGGAAGGAAGGAGA,GAAGGAAGGAAGGAGC,GGAA,AAG,GAAG;STRUC=<VC262446>	HPRC,HGSVC,1KG-ONT	No	0.198	No	NA,NA	NA	NA
chrX:2773645	595023	INS	64	0.8424	0.5728	47	XG(NA,NA)	XG(NA,NA)	NA	NA	NA	NA	NA	NA	NA	Yes	ID=X-2773456-2773465-AAG,X-2773481-2773500-GGAA,X-2773486-2773645-GAAGGAAGGAAGGAGA,X-2773502-2773516-GAAG,X-2773518-2773532-GAAG,X-2773534-2773548-GAAG,X-2773550-2773564-GAAG,X-2773566-2773580-GAAG,X-2773582-2773596-GAAG,X-2773598-2773612-GAAG,X-2773614-2773628-GAAG,X-2773630-2773644-GAAG,X-2773630-2773774-GAAGGAAGGAAGGAGC,X-2773646-2773660-GAAG,X-2773646-2773757-GAAGGAAGGAAGGAGA,X-2773662-2773676-GAAG,X-2773678-2773692-GAAG,X-2773694-2773708-GAAG,X-2773710-2773724-GAAG,X-2773726-2773740-GAAG,X-2773742-2773756-GAAG,X-2773758-2773772-GAAG,X-2773774-2773788-GAAG,X-2773774-2773852-GAAGGAAGGAAGGAGA,X-2773790-2773804-GAAG,X-2773806-2773820-GAAG,X-2773822-2773836-GAAG,X-2773838-2773854-GAAG;MOTIFS=GAAGGAAGGAAGGAGA,GAAGGAAGGAAGGAGC,GGAA,AAG,GAAG;STRUC=<VC262446>	HPRC,HGSVC,1KG-ONT	No	0.198	No	NA,NA	NA	NA
chrX:2773649	595024	INS	128	0.8414	0.5801	34	XG(NA,NA)	XG(NA,NA)	NA	NA	NA	NA	NA	NA	NA	Yes	ID=X-2773456-2773465-AAG,X-2773481-2773500-GGAA,X-2773486-2773645-GAAGGAAGGAAGGAGA,X-2773502-2773516-GAAG,X-2773518-2773532-GAAG,X-2773534-2773548-GAAG,X-2773550-2773564-GAAG,X-2773566-2773580-GAAG,X-2773582-2773596-GAAG,X-2773598-2773612-GAAG,X-2773614-2773628-GAAG,X-2773630-2773644-GAAG,X-2773630-2773774-GAAGGAAGGAAGGAGC,X-2773646-2773660-GAAG,X-2773646-2773757-GAAGGAAGGAAGGAGA,X-2773662-2773676-GAAG,X-2773678-2773692-GAAG,X-2773694-2773708-GAAG,X-2773710-2773724-GAAG,X-2773726-2773740-GAAG,X-2773742-2773756-GAAG,X-2773758-2773772-GAAG,X-2773774-2773788-GAAG,X-2773774-2773852-GAAGGAAGGAAGGAGA,X-2773790-2773804-GAAG,X-2773806-2773820-GAAG,X-2773822-2773836-GAAG,X-2773838-2773854-GAAG;MOTIFS=GAAGGAAGGAAGGAGA,GAAGGAAGGAAGGAGC,GGAA,AAG,GAAG;STRUC=<VC262446>	HPRC,HGSVC	No	0.198	No	NA,NA	NA	NA
chrX:2773649	595025	INS	224	0.8493	0.557	15	XG(NA,NA)	XG(NA,NA)	NA	NA	NA	NA	NA	NA	NA	Yes	ID=X-2773456-2773465-AAG,X-2773481-2773500-GGAA,X-2773486-2773645-GAAGGAAGGAAGGAGA,X-2773502-2773516-GAAG,X-2773518-2773532-GAAG,X-2773534-2773548-GAAG,X-2773550-2773564-GAAG,X-2773566-2773580-GAAG,X-2773582-2773596-GAAG,X-2773598-2773612-GAAG,X-2773614-2773628-GAAG,X-2773630-2773644-GAAG,X-2773630-2773774-GAAGGAAGGAAGGAGC,X-2773646-2773660-GAAG,X-2773646-2773757-GAAGGAAGGAAGGAGA,X-2773662-2773676-GAAG,X-2773678-2773692-GAAG,X-2773694-2773708-GAAG,X-2773710-2773724-GAAG,X-2773726-2773740-GAAG,X-2773742-2773756-GAAG,X-2773758-2773772-GAAG,X-2773774-2773788-GAAG,X-2773774-2773852-GAAGGAAGGAAGGAGA,X-2773790-2773804-GAAG,X-2773806-2773820-GAAG,X-2773822-2773836-GAAG,X-2773838-2773854-GAAG;MOTIFS=GAAGGAAGGAAGGAGA,GAAGGAAGGAAGGAGC,GGAA,AAG,GAAG;STRUC=<VC262446>	HPRC,HGSVC,1KG-ONT	No	0.198	No	NA,NA	NA	NA
chrX:2773649	595026	INS	112	0.8576	0.5092	43	XG(NA,NA)	XG(NA,NA)	NA	NA	NA	NA	NA	NA	NA	Yes	ID=X-2773456-2773465-AAG,X-2773481-2773500-GGAA,X-2773486-2773645-GAAGGAAGGAAGGAGA,X-2773502-2773516-GAAG,X-2773518-2773532-GAAG,X-2773534-2773548-GAAG,X-2773550-2773564-GAAG,X-2773566-2773580-GAAG,X-2773582-2773596-GAAG,X-2773598-2773612-GAAG,X-2773614-2773628-GAAG,X-2773630-2773644-GAAG,X-2773630-2773774-GAAGGAAGGAAGGAGC,X-2773646-2773660-GAAG,X-2773646-2773757-GAAGGAAGGAAGGAGA,X-2773662-2773676-GAAG,X-2773678-2773692-GAAG,X-2773694-2773708-GAAG,X-2773710-2773724-GAAG,X-2773726-2773740-GAAG,X-2773742-2773756-GAAG,X-2773758-2773772-GAAG,X-2773774-2773788-GAAG,X-2773774-2773852-GAAGGAAGGAAGGAGA,X-2773790-2773804-GAAG,X-2773806-2773820-GAAG,X-2773822-2773836-GAAG,X-2773838-2773854-GAAG;MOTIFS=GAAGGAAGGAAGGAGA,GAAGGAAGGAAGGAGC,GGAA,AAG,GAAG;STRUC=<VC262446>	HPRC,HGSVC,1KG-ONT	No	0.198	No	NA,NA	NA	NA
chrX:2773678	595027	INS	930	0.8196	0.647	4	XG(NA,NA)	XG(NA,NA)	NA	NA	NA	NA	NA	NA	NA	Yes	ID=X-2773456-2773465-AAG,X-2773481-2773500-GGAA,X-2773486-2773645-GAAGGAAGGAAGGAGA,X-2773502-2773516-GAAG,X-2773518-2773532-GAAG,X-2773534-2773548-GAAG,X-2773550-2773564-GAAG,X-2773566-2773580-GAAG,X-2773582-2773596-GAAG,X-2773598-2773612-GAAG,X-2773614-2773628-GAAG,X-2773630-2773644-GAAG,X-2773630-2773774-GAAGGAAGGAAGGAGC,X-2773646-2773660-GAAG,X-2773646-2773757-GAAGGAAGGAAGGAGA,X-2773662-2773676-GAAG,X-2773678-2773692-GAAG,X-2773694-2773708-GAAG,X-2773710-2773724-GAAG,X-2773726-2773740-GAAG,X-2773742-2773756-GAAG,X-2773758-2773772-GAAG,X-2773774-2773788-GAAG,X-2773774-2773852-GAAGGAAGGAAGGAGA,X-2773790-2773804-GAAG,X-2773806-2773820-GAAG,X-2773822-2773836-GAAG,X-2773838-2773854-GAAG;MOTIFS=GAAGGAAGGAAGGAGA,GAAGGAAGGAAGGAGC,GGAA,AAG,GAAG;STRUC=<VC262446>	HPRC	Yes	0.198	No	NA,NA	NA	NA
chrX:2773694	595028	INS	532	0.872	0.4776	12	XG(NA,NA)	XG(NA,NA)	NA	NA	NA	NA	NA	NA	NA	Yes	ID=X-2773456-2773465-AAG,X-2773481-2773500-GGAA,X-2773486-2773645-GAAGGAAGGAAGGAGA,X-2773502-2773516-GAAG,X-2773518-2773532-GAAG,X-2773534-2773548-GAAG,X-2773550-2773564-GAAG,X-2773566-2773580-GAAG,X-2773582-2773596-GAAG,X-2773598-2773612-GAAG,X-2773614-2773628-GAAG,X-2773630-2773644-GAAG,X-2773630-2773774-GAAGGAAGGAAGGAGC,X-2773646-2773660-GAAG,X-2773646-2773757-GAAGGAAGGAAGGAGA,X-2773662-2773676-GAAG,X-2773678-2773692-GAAG,X-2773694-2773708-GAAG,X-2773710-2773724-GAAG,X-2773726-2773740-GAAG,X-2773742-2773756-GAAG,X-2773758-2773772-GAAG,X-2773774-2773788-GAAG,X-2773774-2773852-GAAGGAAGGAAGGAGA,X-2773790-2773804-GAAG,X-2773806-2773820-GAAG,X-2773822-2773836-GAAG,X-2773838-2773854-GAAG;MOTIFS=GAAGGAAGGAAGGAGA,GAAGGAAGGAAGGAGC,GGAA,AAG,GAAG;STRUC=<VC262446>	HPRC,HGSVC,1KG-ONT	Yes	0.198	No	NA,NA	NA	NA
chrX:2773694	595029	INS	580	0.9369	0.2382	3	XG(NA,NA)	XG(NA,NA)	NA	NA	NA	NA	NA	NA	NA	Yes	ID=X-2773456-2773465-AAG,X-2773481-2773500-GGAA,X-2773486-2773645-GAAGGAAGGAAGGAGA,X-2773502-2773516-GAAG,X-2773518-2773532-GAAG,X-2773534-2773548-GAAG,X-2773550-2773564-GAAG,X-2773566-2773580-GAAG,X-2773582-2773596-GAAG,X-2773598-2773612-GAAG,X-2773614-2773628-GAAG,X-2773630-2773644-GAAG,X-2773630-2773774-GAAGGAAGGAAGGAGC,X-2773646-2773660-GAAG,X-2773646-2773757-GAAGGAAGGAAGGAGA,X-2773662-2773676-GAAG,X-2773678-2773692-GAAG,X-2773694-2773708-GAAG,X-2773710-2773724-GAAG,X-2773726-2773740-GAAG,X-2773742-2773756-GAAG,X-2773758-2773772-GAAG,X-2773774-2773788-GAAG,X-2773774-2773852-GAAGGAAGGAAGGAGA,X-2773790-2773804-GAAG,X-2773806-2773820-GAAG,X-2773822-2773836-GAAG,X-2773838-2773854-GAAG;MOTIFS=GAAGGAAGGAAGGAGA,GAAGGAAGGAAGGAGC,GGAA,AAG,GAAG;STRUC=<VC262446>	HPRC,HGSVC,1KG-ONT	Yes	0.198	No	NA,NA	NA	NA
chrX:2773697	595030	INS	56	0.83	0.6388	63	XG(NA,NA)	XG(NA,NA)	NA	NA	NA	NA	NA	NA	NA	Yes	ID=X-2773456-2773465-AAG,X-2773481-2773500-GGAA,X-2773486-2773645-GAAGGAAGGAAGGAGA,X-2773502-2773516-GAAG,X-2773518-2773532-GAAG,X-2773534-2773548-GAAG,X-2773550-2773564-GAAG,X-2773566-2773580-GAAG,X-2773582-2773596-GAAG,X-2773598-2773612-GAAG,X-2773614-2773628-GAAG,X-2773630-2773644-GAAG,X-2773630-2773774-GAAGGAAGGAAGGAGC,X-2773646-2773660-GAAG,X-2773646-2773757-GAAGGAAGGAAGGAGA,X-2773662-2773676-GAAG,X-2773678-2773692-GAAG,X-2773694-2773708-GAAG,X-2773710-2773724-GAAG,X-2773726-2773740-GAAG,X-2773742-2773756-GAAG,X-2773758-2773772-GAAG,X-2773774-2773788-GAAG,X-2773774-2773852-GAAGGAAGGAAGGAGA,X-2773790-2773804-GAAG,X-2773806-2773820-GAAG,X-2773822-2773836-GAAG,X-2773838-2773854-GAAG;MOTIFS=GAAGGAAGGAAGGAGA,GAAGGAAGGAAGGAGC,GGAA,AAG,GAAG;STRUC=<VC262446>	HPRC,HGSVC,1KG-ONT	No	0.198	No	NA,NA	NA	NA
chrX:2773713	595031	INS	672	0.8666	0.5037	15	XG(NA,NA)	XG(NA,NA)	NA	NA	NA	NA	NA	NA	NA	Yes	ID=X-2773456-2773465-AAG,X-2773481-2773500-GGAA,X-2773486-2773645-GAAGGAAGGAAGGAGA,X-2773502-2773516-GAAG,X-2773518-2773532-GAAG,X-2773534-2773548-GAAG,X-2773550-2773564-GAAG,X-2773566-2773580-GAAG,X-2773582-2773596-GAAG,X-2773598-2773612-GAAG,X-2773614-2773628-GAAG,X-2773630-2773644-GAAG,X-2773630-2773774-GAAGGAAGGAAGGAGC,X-2773646-2773660-GAAG,X-2773646-2773757-GAAGGAAGGAAGGAGA,X-2773662-2773676-GAAG,X-2773678-2773692-GAAG,X-2773694-2773708-GAAG,X-2773710-2773724-GAAG,X-2773726-2773740-GAAG,X-2773742-2773756-GAAG,X-2773758-2773772-GAAG,X-2773774-2773788-GAAG,X-2773774-2773852-GAAGGAAGGAAGGAGA,X-2773790-2773804-GAAG,X-2773806-2773820-GAAG,X-2773822-2773836-GAAG,X-2773838-2773854-GAAG;MOTIFS=GAAGGAAGGAAGGAGA,GAAGGAAGGAAGGAGC,GGAA,AAG,GAAG;STRUC=<VC262446>	HPRC,HGSVC	Yes	0.198	No	NA,NA	NA	NA
chrX:2773742	595032	INS	288	0.8618	0.5791	2	XG(NA,NA)	XG(NA,NA)	NA	NA	NA	NA	NA	NA	NA	Yes	ID=X-2773456-2773465-AAG,X-2773481-2773500-GGAA,X-2773486-2773645-GAAGGAAGGAAGGAGA,X-2773502-2773516-GAAG,X-2773518-2773532-GAAG,X-2773534-2773548-GAAG,X-2773550-2773564-GAAG,X-2773566-2773580-GAAG,X-2773582-2773596-GAAG,X-2773598-2773612-GAAG,X-2773614-2773628-GAAG,X-2773630-2773644-GAAG,X-2773630-2773774-GAAGGAAGGAAGGAGC,X-2773646-2773660-GAAG,X-2773646-2773757-GAAGGAAGGAAGGAGA,X-2773662-2773676-GAAG,X-2773678-2773692-GAAG,X-2773694-2773708-GAAG,X-2773710-2773724-GAAG,X-2773726-2773740-GAAG,X-2773742-2773756-GAAG,X-2773758-2773772-GAAG,X-2773774-2773788-GAAG,X-2773774-2773852-GAAGGAAGGAAGGAGA,X-2773790-2773804-GAAG,X-2773806-2773820-GAAG,X-2773822-2773836-GAAG,X-2773838-2773854-GAAG;MOTIFS=GAAGGAAGGAAGGAGA,GAAGGAAGGAAGGAGC,GGAA,AAG,GAAG;STRUC=<VC262446>	HPRC,HGSVC,1KG-ONT	No	0.198	No	NA,NA	NA	NA
chrX:2773744	595033	INS	80	0.9021	0.4203	4	XG(NA,NA)	XG(NA,NA)	NA	NA	NA	NA	NA	NA	NA	Yes	ID=X-2773456-2773465-AAG,X-2773481-2773500-GGAA,X-2773486-2773645-GAAGGAAGGAAGGAGA,X-2773502-2773516-GAAG,X-2773518-2773532-GAAG,X-2773534-2773548-GAAG,X-2773550-2773564-GAAG,X-2773566-2773580-GAAG,X-2773582-2773596-GAAG,X-2773598-2773612-GAAG,X-2773614-2773628-GAAG,X-2773630-2773644-GAAG,X-2773630-2773774-GAAGGAAGGAAGGAGC,X-2773646-2773660-GAAG,X-2773646-2773757-GAAGGAAGGAAGGAGA,X-2773662-2773676-GAAG,X-2773678-2773692-GAAG,X-2773694-2773708-GAAG,X-2773710-2773724-GAAG,X-2773726-2773740-GAAG,X-2773742-2773756-GAAG,X-2773758-2773772-GAAG,X-2773774-2773788-GAAG,X-2773774-2773852-GAAGGAAGGAAGGAGA,X-2773790-2773804-GAAG,X-2773806-2773820-GAAG,X-2773822-2773836-GAAG,X-2773838-2773854-GAAG;MOTIFS=GAAGGAAGGAAGGAGA,GAAGGAAGGAAGGAGC,GGAA,AAG,GAAG;STRUC=<VC262446>	HPRC,HGSVC,1KG-ONT	No	0.198	No	NA,NA	NA	NA
chrX:2773753	595034	DEL	65	0.8338	0.6202	4	XG(NA,NA)	XG(NA,NA)	NA	NA	NA	NA	NA	NA	NA	Yes	ID=X-2773456-2773465-AAG,X-2773481-2773500-GGAA,X-2773486-2773645-GAAGGAAGGAAGGAGA,X-2773502-2773516-GAAG,X-2773518-2773532-GAAG,X-2773534-2773548-GAAG,X-2773550-2773564-GAAG,X-2773566-2773580-GAAG,X-2773582-2773596-GAAG,X-2773598-2773612-GAAG,X-2773614-2773628-GAAG,X-2773630-2773644-GAAG,X-2773630-2773774-GAAGGAAGGAAGGAGC,X-2773646-2773660-GAAG,X-2773646-2773757-GAAGGAAGGAAGGAGA,X-2773662-2773676-GAAG,X-2773678-2773692-GAAG,X-2773694-2773708-GAAG,X-2773710-2773724-GAAG,X-2773726-2773740-GAAG,X-2773742-2773756-GAAG,X-2773758-2773772-GAAG,X-2773774-2773788-GAAG,X-2773774-2773852-GAAGGAAGGAAGGAGA,X-2773790-2773804-GAAG,X-2773806-2773820-GAAG,X-2773822-2773836-GAAG,X-2773838-2773854-GAAG;MOTIFS=GAAGGAAGGAAGGAGA,GAAGGAAGGAAGGAGC,GGAA,AAG,GAAG;STRUC=<VC262446>	HPRC,HGSVC	No	0.29	No	NA,NA	NA	NA
chrX:2773756	595035	INS	187	0.8917	0.3703	3	XG(NA,NA)	XG(NA,NA)	NA	NA	NA	NA	NA	NA	NA	Yes	ID=X-2773456-2773465-AAG,X-2773481-2773500-GGAA,X-2773486-2773645-GAAGGAAGGAAGGAGA,X-2773502-2773516-GAAG,X-2773518-2773532-GAAG,X-2773534-2773548-GAAG,X-2773550-2773564-GAAG,X-2773566-2773580-GAAG,X-2773582-2773596-GAAG,X-2773598-2773612-GAAG,X-2773614-2773628-GAAG,X-2773630-2773644-GAAG,X-2773630-2773774-GAAGGAAGGAAGGAGC,X-2773646-2773660-GAAG,X-2773646-2773757-GAAGGAAGGAAGGAGA,X-2773662-2773676-GAAG,X-2773678-2773692-GAAG,X-2773694-2773708-GAAG,X-2773710-2773724-GAAG,X-2773726-2773740-GAAG,X-2773742-2773756-GAAG,X-2773758-2773772-GAAG,X-2773774-2773788-GAAG,X-2773774-2773852-GAAGGAAGGAAGGAGA,X-2773790-2773804-GAAG,X-2773806-2773820-GAAG,X-2773822-2773836-GAAG,X-2773838-2773854-GAAG;MOTIFS=GAAGGAAGGAAGGAGA,GAAGGAAGGAAGGAGC,GGAA,AAG,GAAG;STRUC=<VC262446>	HPRC,HGSVC,1KG-ONT	No	0.198	No	NA,NA	NA	NA
chrX:2773758	595036	INS	226	0.8634	0.6547	2	XG(NA,NA)	XG(NA,NA)	NA	NA	NA	NA	NA	NA	NA	Yes	ID=X-2773456-2773465-AAG,X-2773481-2773500-GGAA,X-2773486-2773645-GAAGGAAGGAAGGAGA,X-2773502-2773516-GAAG,X-2773518-2773532-GAAG,X-2773534-2773548-GAAG,X-2773550-2773564-GAAG,X-2773566-2773580-GAAG,X-2773582-2773596-GAAG,X-2773598-2773612-GAAG,X-2773614-2773628-GAAG,X-2773630-2773644-GAAG,X-2773630-2773774-GAAGGAAGGAAGGAGC,X-2773646-2773660-GAAG,X-2773646-2773757-GAAGGAAGGAAGGAGA,X-2773662-2773676-GAAG,X-2773678-2773692-GAAG,X-2773694-2773708-GAAG,X-2773710-2773724-GAAG,X-2773726-2773740-GAAG,X-2773742-2773756-GAAG,X-2773758-2773772-GAAG,X-2773774-2773788-GAAG,X-2773774-2773852-GAAGGAAGGAAGGAGA,X-2773790-2773804-GAAG,X-2773806-2773820-GAAG,X-2773822-2773836-GAAG,X-2773838-2773854-GAAG;MOTIFS=GAAGGAAGGAAGGAGA,GAAGGAAGGAAGGAGC,GGAA,AAG,GAAG;STRUC=<VC262446>	HPRC,HGSVC,1KG-ONT	No	0.198	No	NA,NA	NA	NA
chrX:2773758	595037	INS	496	0.8215	0.6533	2	XG(NA,NA)	XG(NA,NA)	NA	NA	NA	NA	NA	NA	NA	Yes	ID=X-2773456-2773465-AAG,X-2773481-2773500-GGAA,X-2773486-2773645-GAAGGAAGGAAGGAGA,X-2773502-2773516-GAAG,X-2773518-2773532-GAAG,X-2773534-2773548-GAAG,X-2773550-2773564-GAAG,X-2773566-2773580-GAAG,X-2773582-2773596-GAAG,X-2773598-2773612-GAAG,X-2773614-2773628-GAAG,X-2773630-2773644-GAAG,X-2773630-2773774-GAAGGAAGGAAGGAGC,X-2773646-2773660-GAAG,X-2773646-2773757-GAAGGAAGGAAGGAGA,X-2773662-2773676-GAAG,X-2773678-2773692-GAAG,X-2773694-2773708-GAAG,X-2773710-2773724-GAAG,X-2773726-2773740-GAAG,X-2773742-2773756-GAAG,X-2773758-2773772-GAAG,X-2773774-2773788-GAAG,X-2773774-2773852-GAAGGAAGGAAGGAGA,X-2773790-2773804-GAAG,X-2773806-2773820-GAAG,X-2773822-2773836-GAAG,X-2773838-2773854-GAAG;MOTIFS=GAAGGAAGGAAGGAGA,GAAGGAAGGAAGGAGC,GGAA,AAG,GAAG;STRUC=<VC262446>	HPRC,HGSVC,1KG-ONT	Yes	0.198	No	NA,NA	NA	NA
chrX:2773773	595038	INS	59	0.8814	0.4354	19	XG(NA,NA)	XG(NA,NA)	NA	NA	NA	NA	NA	NA	NA	Yes	ID=X-2773456-2773465-AAG,X-2773481-2773500-GGAA,X-2773486-2773645-GAAGGAAGGAAGGAGA,X-2773502-2773516-GAAG,X-2773518-2773532-GAAG,X-2773534-2773548-GAAG,X-2773550-2773564-GAAG,X-2773566-2773580-GAAG,X-2773582-2773596-GAAG,X-2773598-2773612-GAAG,X-2773614-2773628-GAAG,X-2773630-2773644-GAAG,X-2773630-2773774-GAAGGAAGGAAGGAGC,X-2773646-2773660-GAAG,X-2773646-2773757-GAAGGAAGGAAGGAGA,X-2773662-2773676-GAAG,X-2773678-2773692-GAAG,X-2773694-2773708-GAAG,X-2773710-2773724-GAAG,X-2773726-2773740-GAAG,X-2773742-2773756-GAAG,X-2773758-2773772-GAAG,X-2773774-2773788-GAAG,X-2773774-2773852-GAAGGAAGGAAGGAGA,X-2773790-2773804-GAAG,X-2773806-2773820-GAAG,X-2773822-2773836-GAAG,X-2773838-2773854-GAAG;MOTIFS=GAAGGAAGGAAGGAGA,GAAGGAAGGAAGGAGC,GGAA,AAG,GAAG;STRUC=<VC262446>	HPRC,HGSVC,1KG-ONT	No	0.198	No	NA,NA	NA	NA
chrX:2773777	595039	INS	464	0.9388	0.4018	5	XG(NA,NA)	XG(NA,NA)	NA	NA	NA	NA	NA	NA	NA	Yes	ID=X-2773456-2773465-AAG,X-2773481-2773500-GGAA,X-2773486-2773645-GAAGGAAGGAAGGAGA,X-2773502-2773516-GAAG,X-2773518-2773532-GAAG,X-2773534-2773548-GAAG,X-2773550-2773564-GAAG,X-2773566-2773580-GAAG,X-2773582-2773596-GAAG,X-2773598-2773612-GAAG,X-2773614-2773628-GAAG,X-2773630-2773644-GAAG,X-2773630-2773774-GAAGGAAGGAAGGAGC,X-2773646-2773660-GAAG,X-2773646-2773757-GAAGGAAGGAAGGAGA,X-2773662-2773676-GAAG,X-2773678-2773692-GAAG,X-2773694-2773708-GAAG,X-2773710-2773724-GAAG,X-2773726-2773740-GAAG,X-2773742-2773756-GAAG,X-2773758-2773772-GAAG,X-2773774-2773788-GAAG,X-2773774-2773852-GAAGGAAGGAAGGAGA,X-2773790-2773804-GAAG,X-2773806-2773820-GAAG,X-2773822-2773836-GAAG,X-2773838-2773854-GAAG;MOTIFS=GAAGGAAGGAAGGAGA,GAAGGAAGGAAGGAGC,GGAA,AAG,GAAG;STRUC=<VC262446>	HPRC,HGSVC,1KG-ONT	Yes	0.198	No	NA,NA	NA	NA
chrX:2773788	595040	INS	62	0.8455	0.596	11	XG(NA,NA)	XG(NA,NA)	NA	NA	NA	NA	NA	NA	NA	Yes	ID=X-2773456-2773465-AAG,X-2773481-2773500-GGAA,X-2773486-2773645-GAAGGAAGGAAGGAGA,X-2773502-2773516-GAAG,X-2773518-2773532-GAAG,X-2773534-2773548-GAAG,X-2773550-2773564-GAAG,X-2773566-2773580-GAAG,X-2773582-2773596-GAAG,X-2773598-2773612-GAAG,X-2773614-2773628-GAAG,X-2773630-2773644-GAAG,X-2773630-2773774-GAAGGAAGGAAGGAGC,X-2773646-2773660-GAAG,X-2773646-2773757-GAAGGAAGGAAGGAGA,X-2773662-2773676-GAAG,X-2773678-2773692-GAAG,X-2773694-2773708-GAAG,X-2773710-2773724-GAAG,X-2773726-2773740-GAAG,X-2773742-2773756-GAAG,X-2773758-2773772-GAAG,X-2773774-2773788-GAAG,X-2773774-2773852-GAAGGAAGGAAGGAGA,X-2773790-2773804-GAAG,X-2773806-2773820-GAAG,X-2773822-2773836-GAAG,X-2773838-2773854-GAAG;MOTIFS=GAAGGAAGGAAGGAGA,GAAGGAAGGAAGGAGC,GGAA,AAG,GAAG;STRUC=<VC262446>	HPRC,HGSVC,1KG-ONT	No	0.198	No	NA,NA	NA	NA
chrX:2773790	595041	INS	112	0.8524	0.5583	20	XG(NA,NA)	XG(NA,NA)	NA	NA	NA	NA	NA	NA	NA	Yes	ID=X-2773456-2773465-AAG,X-2773481-2773500-GGAA,X-2773486-2773645-GAAGGAAGGAAGGAGA,X-2773502-2773516-GAAG,X-2773518-2773532-GAAG,X-2773534-2773548-GAAG,X-2773550-2773564-GAAG,X-2773566-2773580-GAAG,X-2773582-2773596-GAAG,X-2773598-2773612-GAAG,X-2773614-2773628-GAAG,X-2773630-2773644-GAAG,X-2773630-2773774-GAAGGAAGGAAGGAGC,X-2773646-2773660-GAAG,X-2773646-2773757-GAAGGAAGGAAGGAGA,X-2773662-2773676-GAAG,X-2773678-2773692-GAAG,X-2773694-2773708-GAAG,X-2773710-2773724-GAAG,X-2773726-2773740-GAAG,X-2773742-2773756-GAAG,X-2773758-2773772-GAAG,X-2773774-2773788-GAAG,X-2773774-2773852-GAAGGAAGGAAGGAGA,X-2773790-2773804-GAAG,X-2773806-2773820-GAAG,X-2773822-2773836-GAAG,X-2773838-2773854-GAAG;MOTIFS=GAAGGAAGGAAGGAGA,GAAGGAAGGAAGGAGC,GGAA,AAG,GAAG;STRUC=<VC262446>	HPRC,HGSVC,1KG-ONT	No	0.198	No	NA,NA	NA	NA
chrX:2773796	595042	INS	712	0.845	0.6026	3	XG(NA,NA)	XG(NA,NA)	NA	NA	NA	NA	NA	NA	NA	Yes	ID=X-2773456-2773465-AAG,X-2773481-2773500-GGAA,X-2773486-2773645-GAAGGAAGGAAGGAGA,X-2773502-2773516-GAAG,X-2773518-2773532-GAAG,X-2773534-2773548-GAAG,X-2773550-2773564-GAAG,X-2773566-2773580-GAAG,X-2773582-2773596-GAAG,X-2773598-2773612-GAAG,X-2773614-2773628-GAAG,X-2773630-2773644-GAAG,X-2773630-2773774-GAAGGAAGGAAGGAGC,X-2773646-2773660-GAAG,X-2773646-2773757-GAAGGAAGGAAGGAGA,X-2773662-2773676-GAAG,X-2773678-2773692-GAAG,X-2773694-2773708-GAAG,X-2773710-2773724-GAAG,X-2773726-2773740-GAAG,X-2773742-2773756-GAAG,X-2773758-2773772-GAAG,X-2773774-2773788-GAAG,X-2773774-2773852-GAAGGAAGGAAGGAGA,X-2773790-2773804-GAAG,X-2773806-2773820-GAAG,X-2773822-2773836-GAAG,X-2773838-2773854-GAAG;MOTIFS=GAAGGAAGGAAGGAGA,GAAGGAAGGAAGGAGC,GGAA,AAG,GAAG;STRUC=<VC262446>	HPRC,HGSVC	Yes	0.198	No	NA,NA	NA	NA
chrX:2773798	595043	INS	327	0.9135	0.3197	8	XG(NA,NA)	XG(NA,NA)	NA	NA	NA	NA	NA	NA	NA	Yes	ID=X-2773456-2773465-AAG,X-2773481-2773500-GGAA,X-2773486-2773645-GAAGGAAGGAAGGAGA,X-2773502-2773516-GAAG,X-2773518-2773532-GAAG,X-2773534-2773548-GAAG,X-2773550-2773564-GAAG,X-2773566-2773580-GAAG,X-2773582-2773596-GAAG,X-2773598-2773612-GAAG,X-2773614-2773628-GAAG,X-2773630-2773644-GAAG,X-2773630-2773774-GAAGGAAGGAAGGAGC,X-2773646-2773660-GAAG,X-2773646-2773757-GAAGGAAGGAAGGAGA,X-2773662-2773676-GAAG,X-2773678-2773692-GAAG,X-2773694-2773708-GAAG,X-2773710-2773724-GAAG,X-2773726-2773740-GAAG,X-2773742-2773756-GAAG,X-2773758-2773772-GAAG,X-2773774-2773788-GAAG,X-2773774-2773852-GAAGGAAGGAAGGAGA,X-2773790-2773804-GAAG,X-2773806-2773820-GAAG,X-2773822-2773836-GAAG,X-2773838-2773854-GAAG;MOTIFS=GAAGGAAGGAAGGAGA,GAAGGAAGGAAGGAGC,GGAA,AAG,GAAG;STRUC=<VC262446>	HPRC,HGSVC,1KG-ONT	No	0.198	No	NA,NA	NA	NA
chrX:2774330	595045	INS	332	0.8997	0.3736	186	XG(NA,NA)	XG(NA,NA)	NA	NA	NA	NA	NA	NA	NA	Yes	ID=X-2774318-2774332-AATG;MOTIFS=AATG;STRUC=<TR3934806>	HPRC,HGSVC,1KG-ONT	Yes	0.216	No	NA,NA	NA	NA
chrX:2774330	595044	INS	314	0.9107	0.3295	2	XG(NA,NA)	XG(NA,NA)	NA	NA	NA	NA	NA	NA	NA	Yes	ID=X-2774318-2774332-AATG;MOTIFS=AATG;STRUC=<TR3934806>	HPRC,HGSVC,1KG-ONT	Yes	0.216	No	NA,NA	NA	NA
chrX:2787864	595046	DEL	177	0.8709	0.4841	34	XG(NA,NA)	XG(NA,NA)	NA	NA	NA	NA	NA	NA	NA	Yes	ID=X-2787907-2787926-A;MOTIFS=A;STRUC=<TR3934837>	HPRC	Yes	0.108	No	NA,NA	NA	NA
chrX:2805370	595047	DEL	235	0.8781	0.4483	2	XG(NA,NA)	XG(NA,NA)	NA	NA	NA	NA	NA	NA	NA	Yes	ID=X-2805442-2805452-CAT;MOTIFS=CAT;STRUC=<TR3934879>,ID=X-2805480-2805489-TG;MOTIFS=TG;STRUC=<TR3934880>	NA	Yes	0.377	No	NA,NA	NA	NA
chrX:2817166	595048	INS	102	0.872	0.4569	2	NA	NA	NA	NA	NA	NA	NA	NA	NA	Yes	ID=X-2817073-2817090-GAAG,X-2817087-2817101-AGGG,X-2817107-2817121-AGGA,X-2817122-2817139-AAGG,X-2817150-2817163-GGAG,X-2817166-2817202-GGAA;MOTIFS=AGGA,AAGG,GGAA,AGGG,GGAG,GAAG;STRUC=<VC262454>	NA	Yes	2.1	No	NA,NA	NA	NA
chrX:2827053	595049	DEL	120	0.8718	0.4621	16	NA	NA	NA	NA	NA	NA	NA	NA	NA	No	ID=X-2827079-2827229-TCATCACTCATTCAACTCATACATGCATGCCCTCACACAG;MOTIFS=TCATCACTCATTCAACTCATACATGCATGCCCTCACACAG;STRUC=(TCATCACTCATTCAACTCATACATGCATGCCCTCACACAG)n	1KG-ONT	Yes	0.45	No	NA,NA	NA	NA
chrX:2827054	595050	INS	56	0.8828	0.4278	1	NA	NA	NA	NA	NA	NA	NA	NA	NA	Yes	ID=X-2827079-2827229-TCATCACTCATTCAACTCATACATGCATGCCCTCACACAG;MOTIFS=TCATCACTCATTCAACTCATACATGCATGCCCTCACACAG;STRUC=(TCATCACTCATTCAACTCATACATGCATGCCCTCACACAG)n	NA	No	0.199	No	NA,NA	NA	NA
chrX:2844504	595051	DEL	54	0.85	0.5669	34	GYG2(NA,NA)	GYG2(NA,NA)	NA	NA	NA	NA	NA	NA	NA	Yes	ID=X-2844532-2844760-TATATGTGTATACGCACACGCATGCG,X-2844783-2844794-AT;MOTIFS=TATATGTGTATACGCACACGCATGCG,AT;STRUC=<VC262463>	HPRC,HGSVC,1KG-ONT	No	1.197	No	NA,NA	NA	NA
chrX:2844504	595052	DEL	80	0.8699	0.4872	104	GYG2(NA,NA)	GYG2(NA,NA)	NA	NA	NA	NA	NA	NA	NA	Yes	ID=X-2844532-2844760-TATATGTGTATACGCACACGCATGCG,X-2844783-2844794-AT;MOTIFS=TATATGTGTATACGCACACGCATGCG,AT;STRUC=<VC262463>	HPRC,HGSVC,1KG-ONT	Yes	1.221	No	NA,NA	NA	NA
chrX:2844504	595053	DEL	106	0.8236	0.6693	268	GYG2(NA,NA)	GYG2(NA,NA)	NA	NA	NA	NA	NA	NA	NA	Yes	ID=X-2844532-2844760-TATATGTGTATACGCACACGCATGCG,X-2844783-2844794-AT;MOTIFS=TATATGTGTATACGCACACGCATGCG,AT;STRUC=<VC262463>	HPRC,HGSVC,1KG-ONT	Yes	1.305	No	NA,NA	NA	NA
chrX:2844508	595056	INS	98	0.8551	0.5539	1	GYG2(NA,NA)	GYG2(NA,NA)	NA	NA	NA	NA	NA	NA	NA	Yes	ID=X-2844532-2844760-TATATGTGTATACGCACACGCATGCG,X-2844783-2844794-AT;MOTIFS=TATATGTGTATACGCACACGCATGCG,AT;STRUC=<VC262463>	HPRC,HGSVC	No	0.003	No	NA,NA	NA	NA
chrX:2844508	595057	INS	50	0.8276	0.6446	1	GYG2(NA,NA)	GYG2(NA,NA)	NA	NA	NA	NA	NA	NA	NA	Yes	ID=X-2844532-2844760-TATATGTGTATACGCACACGCATGCG,X-2844783-2844794-AT;MOTIFS=TATATGTGTATACGCACACGCATGCG,AT;STRUC=<VC262463>	HPRC,HGSVC,1KG-ONT	No	0.003	No	NA,NA	NA	NA
chrX:2844508	595054	INS	126	0.8482	0.5703	5	GYG2(NA,NA)	GYG2(NA,NA)	NA	NA	NA	NA	NA	NA	NA	Yes	ID=X-2844532-2844760-TATATGTGTATACGCACACGCATGCG,X-2844783-2844794-AT;MOTIFS=TATATGTGTATACGCACACGCATGCG,AT;STRUC=<VC262463>	HPRC,HGSVC	No	0.003	No	NA,NA	NA	NA
chrX:2844532	595063	INS	126	0.8143	0.6578	4	GYG2(NA,NA)	GYG2(NA,NA)	NA	NA	NA	NA	NA	NA	NA	Yes	ID=X-2844532-2844760-TATATGTGTATACGCACACGCATGCG,X-2844783-2844794-AT;MOTIFS=TATATGTGTATACGCACACGCATGCG,AT;STRUC=<VC262463>	HPRC,HGSVC	No	0.003	No	NA,NA	NA	NA
chrX:2844532	595058	INS	52	0.8454	0.5625	15	GYG2(NA,NA)	GYG2(NA,NA)	NA	NA	NA	NA	NA	NA	NA	Yes	ID=X-2844532-2844760-TATATGTGTATACGCACACGCATGCG,X-2844783-2844794-AT;MOTIFS=TATATGTGTATACGCACACGCATGCG,AT;STRUC=<VC262463>	HPRC,HGSVC,1KG-ONT	No	0.003	No	NA,NA	NA	NA
chrX:2844532	595059	INS	78	0.8011	0.6936	60	GYG2(NA,NA)	GYG2(NA,NA)	NA	NA	NA	NA	NA	NA	NA	Yes	ID=X-2844532-2844760-TATATGTGTATACGCACACGCATGCG,X-2844783-2844794-AT;MOTIFS=TATATGTGTATACGCACACGCATGCG,AT;STRUC=<VC262463>	HPRC,HGSVC	No	0.003	No	NA,NA	NA	NA
chrX:2844532	595060	INS	104	0.8873	0.413	6	GYG2(NA,NA)	GYG2(NA,NA)	NA	NA	NA	NA	NA	NA	NA	Yes	ID=X-2844532-2844760-TATATGTGTATACGCACACGCATGCG,X-2844783-2844794-AT;MOTIFS=TATATGTGTATACGCACACGCATGCG,AT;STRUC=<VC262463>	HPRC,HGSVC	No	0.003	No	NA,NA	NA	NA
chrX:2844532	595061	INS	156	0.8232	0.6265	8	GYG2(NA,NA)	GYG2(NA,NA)	NA	NA	NA	NA	NA	NA	NA	Yes	ID=X-2844532-2844760-TATATGTGTATACGCACACGCATGCG,X-2844783-2844794-AT;MOTIFS=TATATGTGTATACGCACACGCATGCG,AT;STRUC=<VC262463>	HGSVC,1KG-ONT	No	0.003	No	NA,NA	NA	NA
chrX:2844532	595065	INS	98	0.9471	0.2368	7	GYG2(NA,NA)	GYG2(NA,NA)	NA	NA	NA	NA	NA	NA	NA	Yes	ID=X-2844532-2844760-TATATGTGTATACGCACACGCATGCG,X-2844783-2844794-AT;MOTIFS=TATATGTGTATACGCACACGCATGCG,AT;STRUC=<VC262463>	HPRC,HGSVC	No	0.003	No	NA,NA	NA	NA
chrX:2844532	595064	INS	72	0.8688	0.4893	3	GYG2(NA,NA)	GYG2(NA,NA)	NA	NA	NA	NA	NA	NA	NA	Yes	ID=X-2844532-2844760-TATATGTGTATACGCACACGCATGCG,X-2844783-2844794-AT;MOTIFS=TATATGTGTATACGCACACGCATGCG,AT;STRUC=<VC262463>	HPRC,HGSVC,1KG-ONT	No	0.003	No	NA,NA	NA	NA
chrX:2844532	595062	INS	182	0.8054	0.6998	37	GYG2(NA,NA)	GYG2(NA,NA)	NA	NA	NA	NA	NA	NA	NA	Yes	ID=X-2844532-2844760-TATATGTGTATACGCACACGCATGCG,X-2844783-2844794-AT;MOTIFS=TATATGTGTATACGCACACGCATGCG,AT;STRUC=<VC262463>	HGSVC,1KG-ONT	No	0.003	No	NA,NA	NA	NA
chrX:2844533	595066	INS	76	0.8214	0.642	8	GYG2(NA,NA)	GYG2(NA,NA)	NA	NA	NA	NA	NA	NA	NA	Yes	ID=X-2844532-2844760-TATATGTGTATACGCACACGCATGCG,X-2844783-2844794-AT;MOTIFS=TATATGTGTATACGCACACGCATGCG,AT;STRUC=<VC262463>	HPRC,HGSVC	No	0.003	No	NA,NA	NA	NA
chrX:2844549	595067	INS	98	0.8892	0.3932	6	GYG2(NA,NA)	GYG2(NA,NA)	NA	NA	NA	NA	NA	NA	NA	Yes	ID=X-2844532-2844760-TATATGTGTATACGCACACGCATGCG,X-2844783-2844794-AT;MOTIFS=TATATGTGTATACGCACACGCATGCG,AT;STRUC=<VC262463>	HPRC,HGSVC	No	0.003	No	NA,NA	NA	NA
chrX:2844551	595068	DEL	54	0.8488	0.5518	80	GYG2(NA,NA)	GYG2(NA,NA)	NA	NA	NA	NA	NA	NA	NA	Yes	ID=X-2844532-2844760-TATATGTGTATACGCACACGCATGCG,X-2844783-2844794-AT;MOTIFS=TATATGTGTATACGCACACGCATGCG,AT;STRUC=<VC262463>	HPRC,HGSVC,1KG-ONT	No	1.133	No	NA,NA	NA	NA
chrX:2844582	595069	DEL	176	0.8177	0.6799	12	GYG2(NA,NA)	GYG2(NA,NA)	NA	NA	NA	NA	NA	NA	NA	Yes	ID=X-2844532-2844760-TATATGTGTATACGCACACGCATGCG,X-2844783-2844794-AT;MOTIFS=TATATGTGTATACGCACACGCATGCG,AT;STRUC=<VC262463>	HPRC,HGSVC,1KG-ONT	Yes	1.438	No	NA,NA	NA	NA
chrX:2844614	595070	INS	72	0.8112	0.6819	4	GYG2(NA,NA)	GYG2(NA,NA)	NA	NA	NA	NA	NA	NA	NA	Yes	ID=X-2844532-2844760-TATATGTGTATACGCACACGCATGCG,X-2844783-2844794-AT;MOTIFS=TATATGTGTATACGCACACGCATGCG,AT;STRUC=<VC262463>	HPRC,HGSVC,1KG-ONT	No	0.003	No	NA,NA	NA	NA
chrX:2844642	595071	DEL	76	0.8129	0.6745	60	GYG2(NA,NA)	GYG2(NA,NA)	NA	NA	NA	NA	NA	NA	NA	Yes	ID=X-2844532-2844760-TATATGTGTATACGCACACGCATGCG,X-2844783-2844794-AT;MOTIFS=TATATGTGTATACGCACACGCATGCG,AT;STRUC=<VC262463>	HPRC,HGSVC,1KG-ONT	Yes	1.274	No	NA,NA	NA	NA
chrX:2844668	595072	DEL	50	0.9065	0.3426	52	GYG2(NA,NA)	GYG2(NA,NA)	NA	NA	NA	NA	NA	NA	NA	Yes	ID=X-2844532-2844760-TATATGTGTATACGCACACGCATGCG,X-2844783-2844794-AT;MOTIFS=TATATGTGTATACGCACACGCATGCG,AT;STRUC=<VC262463>	HPRC,HGSVC	No	1.274	No	NA,NA	NA	NA
chrX:2844694	595073	DEL	98	0.8284	0.644	123	GYG2(NA,NA)	GYG2(NA,NA)	NA	NA	NA	NA	NA	NA	NA	Yes	ID=X-2844532-2844760-TATATGTGTATACGCACACGCATGCG,X-2844783-2844794-AT;MOTIFS=TATATGTGTATACGCACACGCATGCG,AT;STRUC=<VC262463>	HPRC,HGSVC,1KG-ONT	No	1.415	No	NA,NA	NA	NA
chrX:2844720	595074	DEL	72	0.9383	0.2356	142	GYG2(NA,NA)	GYG2(NA,NA)	NA	NA	NA	NA	NA	NA	NA	Yes	ID=X-2844532-2844760-TATATGTGTATACGCACACGCATGCG,X-2844783-2844794-AT;MOTIFS=TATATGTGTATACGCACACGCATGCG,AT;STRUC=<VC262463>	HPRC,HGSVC,1KG-ONT	No	1.461	No	NA,NA	NA	NA
chrX:2844725	595075	INS	54	0.8699	0.5047	2	GYG2(NA,NA)	GYG2(NA,NA)	NA	NA	NA	NA	NA	NA	NA	Yes	ID=X-2844532-2844760-TATATGTGTATACGCACACGCATGCG,X-2844783-2844794-AT;MOTIFS=TATATGTGTATACGCACACGCATGCG,AT;STRUC=<VC262463>	HPRC,HGSVC,1KG-ONT	No	0.003	No	NA,NA	NA	NA
chrX:2844755	595077	INS	52	0.8358	0.6109	52	GYG2(NA,NA)	GYG2(NA,NA)	NA	NA	NA	NA	NA	NA	NA	Yes	ID=X-2844532-2844760-TATATGTGTATACGCACACGCATGCG,X-2844783-2844794-AT;MOTIFS=TATATGTGTATACGCACACGCATGCG,AT;STRUC=<VC262463>	HPRC,HGSVC,1KG-ONT	No	0.056	No	NA,NA	NA	NA
chrX:2844999	595078	DEL	116	0.8251	0.6325	12	GYG2(NA,NA)	GYG2(NA,NA)	NA	NA	NA	NA	NA	NA	NA	Yes	ID=X-2845049-2845570-TATATACACGTGTGTATGTATATT;MOTIFS=TATATACACGTGTGTATGTATATT;STRUC=(TATATACACGTGTGTATGTATATT)n	HPRC,HGSVC,1KG-ONT	No	0.902	No	NA,NA	NA	NA
chrX:2844999	595079	DEL	140	0.9279	0.2777	23	GYG2(NA,NA)	GYG2(NA,NA)	NA	NA	NA	NA	NA	NA	NA	Yes	ID=X-2845049-2845570-TATATACACGTGTGTATGTATATT;MOTIFS=TATATACACGTGTGTATGTATATT;STRUC=(TATATACACGTGTGTATGTATATT)n	HPRC,HGSVC,1KG-ONT	No	0.906	No	NA,NA	NA	NA
chrX:2844999	595080	DEL	308	0.8953	0.3838	2	GYG2(NA,NA)	GYG2(NA,NA)	NA	NA	NA	NA	NA	NA	NA	Yes	ID=X-2845049-2845570-TATATACACGTGTGTATGTATATT;MOTIFS=TATATACACGTGTGTATGTATATT;STRUC=(TATATACACGTGTGTATGTATATT)n	HPRC,HGSVC,1KG-ONT	No	0.829	No	NA,NA	NA	NA
chrX:2845015	595081	DEL	188	0.8152	0.6783	29	GYG2(NA,NA)	GYG2(NA,NA)	NA	NA	NA	NA	NA	NA	NA	Yes	ID=X-2845049-2845570-TATATACACGTGTGTATGTATATT;MOTIFS=TATATACACGTGTGTATGTATATT;STRUC=(TATATACACGTGTGTATGTATATT)n	HPRC,HGSVC,1KG-ONT	No	1.8	No	NA,NA	NA	NA
chrX:2845015	595082	DEL	260	0.9054	0.4005	8	GYG2(NA,NA)	GYG2(NA,NA)	NA	NA	NA	NA	NA	NA	NA	Yes	ID=X-2845049-2845570-TATATACACGTGTGTATGTATATT;MOTIFS=TATATACACGTGTGTATGTATATT;STRUC=(TATATACACGTGTGTATGTATATT)n	HPRC,HGSVC,1KG-ONT	No	1.676	No	NA,NA	NA	NA
chrX:2845032	595083	INS	62	0.8368	0.6465	6	GYG2(NA,NA)	GYG2(NA,NA)	NA	NA	NA	NA	NA	NA	NA	Yes	ID=X-2845049-2845570-TATATACACGTGTGTATGTATATT;MOTIFS=TATATACACGTGTGTATGTATATT;STRUC=(TATATACACGTGTGTATGTATATT)n	HPRC,HGSVC,1KG-ONT	No	0.193	No	NA,NA	NA	NA
chrX:2845039	595085	DEL	92	0.8216	0.6376	89	GYG2(NA,NA)	GYG2(NA,NA)	NA	NA	NA	NA	NA	NA	NA	Yes	ID=X-2845049-2845570-TATATACACGTGTGTATGTATATT;MOTIFS=TATATACACGTGTGTATGTATATT;STRUC=(TATATACACGTGTGTATGTATATT)n	HPRC,HGSVC,1KG-ONT	No	1.002	No	NA,NA	NA	NA
chrX:2845039	595086	DEL	332	0.8664	0.5289	21	GYG2(NA,NA)	GYG2(NA,NA)	NA	NA	NA	NA	NA	NA	NA	Yes	ID=X-2845049-2845570-TATATACACGTGTGTATGTATATT;MOTIFS=TATATACACGTGTGTATGTATATT;STRUC=(TATATACACGTGTGTATGTATATT)n	HPRC,HGSVC,1KG-ONT	No	0.779	No	NA,NA	NA	NA
chrX:2845039	595087	DEL	356	0.8879	0.383	82	GYG2(NA,NA)	GYG2(NA,NA)	NA	NA	NA	NA	NA	NA	NA	Yes	ID=X-2845049-2845570-TATATACACGTGTGTATGTATATT;MOTIFS=TATATACACGTGTGTATGTATATT;STRUC=(TATATACACGTGTGTATGTATATT)n	HPRC,HGSVC,1KG-ONT	No	0.723	No	NA,NA	NA	NA
chrX:2845039	595088	DEL	380	0.8777	0.5151	11	GYG2(NA,NA)	GYG2(NA,NA)	NA	NA	NA	NA	NA	NA	NA	Yes	ID=X-2845049-2845570-TATATACACGTGTGTATGTATATT;MOTIFS=TATATACACGTGTGTATGTATATT;STRUC=(TATATACACGTGTGTATGTATATT)n	HPRC,HGSVC,1KG-ONT	No	0.723	No	NA,NA	NA	NA
chrX:2845039	595089	DEL	404	0.8872	0.4222	14	GYG2(NA,NA)	GYG2(NA,NA)	NA	NA	NA	NA	NA	NA	NA	Yes	ID=X-2845049-2845570-TATATACACGTGTGTATGTATATT;MOTIFS=TATATACACGTGTGTATGTATATT;STRUC=(TATATACACGTGTGTATGTATATT)n	HPRC,HGSVC,1KG-ONT	No	0.817	No	NA,NA	NA	NA
chrX:2845039	595084	DEL	68	0.8646	0.5172	94	GYG2(NA,NA)	GYG2(NA,NA)	NA	NA	NA	NA	NA	NA	NA	Yes	ID=X-2845049-2845570-TATATACACGTGTGTATGTATATT;MOTIFS=TATATACACGTGTGTATGTATATT;STRUC=(TATATACACGTGTGTATGTATATT)n	HPRC,HGSVC,1KG-ONT	No	1.002	No	NA,NA	NA	NA
chrX:2845049	595090	INS	68	0.7986	0.6828	13	GYG2(NA,NA)	GYG2(NA,NA)	NA	NA	NA	NA	NA	NA	NA	Yes	ID=X-2845049-2845570-TATATACACGTGTGTATGTATATT;MOTIFS=TATATACACGTGTGTATGTATATT;STRUC=(TATATACACGTGTGTATGTATATT)n	HPRC,HGSVC,1KG-ONT	No	0.193	No	NA,NA	NA	NA
chrX:2845049	595091	INS	68	0.9065	0.3467	10	GYG2(NA,NA)	GYG2(NA,NA)	NA	NA	NA	NA	NA	NA	NA	Yes	ID=X-2845049-2845570-TATATACACGTGTGTATGTATATT;MOTIFS=TATATACACGTGTGTATGTATATT;STRUC=(TATATACACGTGTGTATGTATATT)n	HPRC,HGSVC,1KG-ONT	No	0.193	No	NA,NA	NA	NA
chrX:2845049	595092	INS	92	0.8444	0.5752	5	GYG2(NA,NA)	GYG2(NA,NA)	NA	NA	NA	NA	NA	NA	NA	Yes	ID=X-2845049-2845570-TATATACACGTGTGTATGTATATT;MOTIFS=TATATACACGTGTGTATGTATATT;STRUC=(TATATACACGTGTGTATGTATATT)n	HPRC,HGSVC	No	0.193	No	NA,NA	NA	NA
chrX:2845049	595093	INS	116	0.9042	0.3719	29	GYG2(NA,NA)	GYG2(NA,NA)	NA	NA	NA	NA	NA	NA	NA	Yes	ID=X-2845049-2845570-TATATACACGTGTGTATGTATATT;MOTIFS=TATATACACGTGTGTATGTATATT;STRUC=(TATATACACGTGTGTATGTATATT)n	HPRC,HGSVC	No	0.193	No	NA,NA	NA	NA
chrX:2845049	595094	INS	164	0.8453	0.6876	15	GYG2(NA,NA)	GYG2(NA,NA)	NA	NA	NA	NA	NA	NA	NA	Yes	ID=X-2845049-2845570-TATATACACGTGTGTATGTATATT;MOTIFS=TATATACACGTGTGTATGTATATT;STRUC=(TATATACACGTGTGTATGTATATT)n	HPRC,HGSVC	No	0.193	No	NA,NA	NA	NA
chrX:2845049	595095	DEL	72	0.921	0.2917	52	GYG2(NA,NA)	GYG2(NA,NA)	NA	NA	NA	NA	NA	NA	NA	Yes	ID=X-2845049-2845570-TATATACACGTGTGTATGTATATT;MOTIFS=TATATACACGTGTGTATGTATATT;STRUC=(TATATACACGTGTGTATGTATATT)n	HPRC,HGSVC,1KG-ONT	No	0.939	No	NA,NA	NA	NA
chrX:2845049	595096	DEL	168	0.8884	0.4164	28	GYG2(NA,NA)	GYG2(NA,NA)	NA	NA	NA	NA	NA	NA	NA	Yes	ID=X-2845049-2845570-TATATACACGTGTGTATGTATATT;MOTIFS=TATATACACGTGTGTATGTATATT;STRUC=(TATATACACGTGTGTATGTATATT)n	HPRC,HGSVC,1KG-ONT	No	0.98	No	NA,NA	NA	NA
chrX:2845049	595097	DEL	240	0.8128	0.6816	15	GYG2(NA,NA)	GYG2(NA,NA)	NA	NA	NA	NA	NA	NA	NA	Yes	ID=X-2845049-2845570-TATATACACGTGTGTATGTATATT;MOTIFS=TATATACACGTGTGTATGTATATT;STRUC=(TATATACACGTGTGTATGTATATT)n	HPRC,HGSVC,1KG-ONT	No	0.966	No	NA,NA	NA	NA
chrX:2845076	595098	INS	102	0.8121	0.6741	8	GYG2(NA,NA)	GYG2(NA,NA)	NA	NA	NA	NA	NA	NA	NA	Yes	ID=X-2845049-2845570-TATATACACGTGTGTATGTATATT;MOTIFS=TATATACACGTGTGTATGTATATT;STRUC=(TATATACACGTGTGTATGTATATT)n	HPRC,HGSVC,1KG-ONT	No	0.193	No	NA,NA	NA	NA
chrX:2845093	595101	DEL	148	0.8161	0.6537	24	GYG2(NA,NA)	GYG2(NA,NA)	NA	NA	NA	NA	NA	NA	NA	Yes	ID=X-2845049-2845570-TATATACACGTGTGTATGTATATT;MOTIFS=TATATACACGTGTGTATGTATATT;STRUC=(TATATACACGTGTGTATGTATATT)n	HPRC,HGSVC,1KG-ONT	No	1.8	No	NA,NA	NA	NA
chrX:2845093	595100	DEL	124	0.8034	0.6956	29	GYG2(NA,NA)	GYG2(NA,NA)	NA	NA	NA	NA	NA	NA	NA	Yes	ID=X-2845049-2845570-TATATACACGTGTGTATGTATATT;MOTIFS=TATATACACGTGTGTATGTATATT;STRUC=(TATATACACGTGTGTATGTATATT)n	HPRC,HGSVC,1KG-ONT	No	1.8	No	NA,NA	NA	NA
chrX:2845093	595099	DEL	52	0.895	0.3806	79	GYG2(NA,NA)	GYG2(NA,NA)	NA	NA	NA	NA	NA	NA	NA	Yes	ID=X-2845049-2845570-TATATACACGTGTGTATGTATATT;MOTIFS=TATATACACGTGTGTATGTATATT;STRUC=(TATATACACGTGTGTATGTATATT)n	HPRC,HGSVC,1KG-ONT	No	1.463	No	NA,NA	NA	NA
chrX:2845185	595102	DEL	210	0.8142	0.6889	29	GYG2(NA,NA)	GYG2(NA,NA)	NA	NA	NA	NA	NA	NA	NA	Yes	ID=X-2845049-2845570-TATATACACGTGTGTATGTATATT;MOTIFS=TATATACACGTGTGTATGTATATT;STRUC=(TATATACACGTGTGTATGTATATT)n	HPRC,HGSVC,1KG-ONT	No	1.296	No	NA,NA	NA	NA
chrX:2845373	595103	DEL	108	0.7986	0.6979	26	GYG2(NA,NA)	GYG2(NA,NA)	NA	NA	NA	NA	NA	NA	NA	Yes	ID=X-2845049-2845570-TATATACACGTGTGTATGTATATT;MOTIFS=TATATACACGTGTGTATGTATATT;STRUC=(TATATACACGTGTGTATGTATATT)n	HPRC,HGSVC,1KG-ONT	No	1.631	No	NA,NA	NA	NA
chrX:2845453	595104	DEL	100	0.9057	0.3627	33	GYG2(NA,NA)	GYG2(NA,NA)	NA	NA	NA	NA	NA	NA	NA	Yes	ID=X-2845049-2845570-TATATACACGTGTGTATGTATATT;MOTIFS=TATATACACGTGTGTATGTATATT;STRUC=(TATATACACGTGTGTATGTATATT)n	HPRC,HGSVC,1KG-ONT	No	1.411	No	NA,NA	NA	NA
chrX:2845469	595105	DEL	60	0.9052	0.3985	16	GYG2(NA,NA)	GYG2(NA,NA)	NA	NA	NA	NA	NA	NA	NA	Yes	ID=X-2845049-2845570-TATATACACGTGTGTATGTATATT;MOTIFS=TATATACACGTGTGTATGTATATT;STRUC=(TATATACACGTGTGTATGTATATT)n	HPRC,HGSVC	No	1.4	No	NA,NA	NA	NA
chrX:2845477	595106	DEL	76	0.8626	0.5021	77	GYG2(NA,NA)	GYG2(NA,NA)	NA	NA	NA	NA	NA	NA	NA	Yes	ID=X-2845049-2845570-TATATACACGTGTGTATGTATATT;MOTIFS=TATATACACGTGTGTATGTATATT;STRUC=(TATATACACGTGTGTATGTATATT)n	HPRC,HGSVC,1KG-ONT	No	1.463	No	NA,NA	NA	NA
chrX:2845553	595107	INS	50	0.8219	0.6563	17	GYG2(NA,NA)	GYG2(NA,NA)	NA	NA	NA	NA	NA	NA	NA	Yes	ID=X-2845049-2845570-TATATACACGTGTGTATGTATATT;MOTIFS=TATATACACGTGTGTATGTATATT;STRUC=(TATATACACGTGTGTATGTATATT)n	HPRC	No	0.193	No	NA,NA	NA	NA
chrX:2845553	595108	INS	74	0.8963	0.3833	10	GYG2(NA,NA)	GYG2(NA,NA)	NA	NA	NA	NA	NA	NA	NA	Yes	ID=X-2845049-2845570-TATATACACGTGTGTATGTATATT;MOTIFS=TATATACACGTGTGTATGTATATT;STRUC=(TATATACACGTGTGTATGTATATT)n	HPRC,HGSVC	No	0.193	No	NA,NA	NA	NA
chrX:2845553	595109	INS	100	0.852	0.5588	10	GYG2(NA,NA)	GYG2(NA,NA)	NA	NA	NA	NA	NA	NA	NA	Yes	ID=X-2845049-2845570-TATATACACGTGTGTATGTATATT;MOTIFS=TATATACACGTGTGTATGTATATT;STRUC=(TATATACACGTGTGTATGTATATT)n	HPRC,HGSVC,1KG-ONT	No	0.193	No	NA,NA	NA	NA
chrX:2845553	595110	INS	152	0.8082	0.6864	6	GYG2(NA,NA)	GYG2(NA,NA)	NA	NA	NA	NA	NA	NA	NA	Yes	ID=X-2845049-2845570-TATATACACGTGTGTATGTATATT;MOTIFS=TATATACACGTGTGTATGTATATT;STRUC=(TATATACACGTGTGTATGTATATT)n	HPRC,HGSVC,1KG-ONT	No	0.193	No	NA,NA	NA	NA
chrX:2845567	595114	INS	53	0.851	0.5692	7	GYG2(NA,NA)	GYG2(NA,NA)	NA	NA	NA	NA	NA	NA	NA	Yes	ID=X-2845049-2845570-TATATACACGTGTGTATGTATATT;MOTIFS=TATATACACGTGTGTATGTATATT;STRUC=(TATATACACGTGTGTATGTATATT)n	HPRC,HGSVC	No	2.095	No	NA,NA	NA	NA
chrX:2845567	595111	INS	114	0.9181	0.5743	3	GYG2(NA,NA)	GYG2(NA,NA)	NA	NA	NA	NA	NA	NA	NA	Yes	ID=X-2845049-2845570-TATATACACGTGTGTATGTATATT;MOTIFS=TATATACACGTGTGTATGTATATT;STRUC=(TATATACACGTGTGTATGTATATT)n	HPRC,HGSVC,1KG-ONT	No	2.095	No	NA,NA	NA	NA
chrX:2845567	595112	INS	68	0.8259	0.6339	57	GYG2(NA,NA)	GYG2(NA,NA)	NA	NA	NA	NA	NA	NA	NA	Yes	ID=X-2845049-2845570-TATATACACGTGTGTATGTATATT;MOTIFS=TATATACACGTGTGTATGTATATT;STRUC=(TATATACACGTGTGTATGTATATT)n	HPRC,HGSVC	No	2.095	No	NA,NA	NA	NA
chrX:2845567	595113	INS	92	0.8207	0.6724	14	GYG2(NA,NA)	GYG2(NA,NA)	NA	NA	NA	NA	NA	NA	NA	Yes	ID=X-2845049-2845570-TATATACACGTGTGTATGTATATT;MOTIFS=TATATACACGTGTGTATGTATATT;STRUC=(TATATACACGTGTGTATGTATATT)n	HPRC,HGSVC,1KG-ONT	No	2.095	No	NA,NA	NA	NA
chrX:2887108	595115	INS	516	0.8446	0.5861	5	NA	NA	NA	NA	NA	NA	NA	NA	NA	Yes	NA	NA	Yes	6.805	No	NA,NA	NA	NA
chrX:2891928	615336	INS	367	0.8655	0.4659	301	RPS4Y1(NA,NA)	NA	NA	NA	NA	NA	NA	NA	NA	No	NA	HPRC,HGSVC,1KG-ONT	No	0.234	No	NA,NA	NA	NA
chrX:2908031	595116	INS	101	0.8296	0.6219	1	ARSD(NA,NA)	NA	NA	NA	NA	NA	NA	NA	NA	Yes	ID=X-2908030-2908042-TATC;MOTIFS=TATC;STRUC=<TR3935098>	NA	Yes	2.098	No	NA,NA	NA	NA
chrX:2921411	595117	INS	68	0.8579	0.5307	2	ARSD(NA,NA)	NA	NA	NA	NA	NA	NA	NA	NA	Yes	NA	NA	Yes	2.095	No	NA,NA	NA	NA
chrX:2928681	595118	DEL	66	0.8278	0.6907	1	ARSD(NA,NA)	NA	NA	NA	NA	NA	NA	NA	enhancer	No	NA	1KG-ONT	No	0.187	No	NA,NA	NA	NA
chrX:2989349	595119	INS	315	0.9513	0.1956	35	NA	NA	NA	NA	NA	NA	NA	NA	NA	No	NA	HPRC,HGSVC,1KG-ONT	No	3.841	No	NA,NA	NA	NA
chrX:2989352	595120	INS	298	0.9444	0.2261	7	NA	NA	NA	NA	NA	NA	NA	NA	NA	No	ID=X-2989349-2989375-A;MOTIFS=A;STRUC=<TR3935270>	HPRC,HGSVC,1KG-ONT	No	3.841	No	NA,NA	NA	NA
chrX:2996563	595121	INS	70	0.8069	0.677	40	NA	NA	NA	NA	NA	NA	NA	NA	NA	No	ID=X-2996357-2996377-AAGG,X-2996376-2996392-GAAA,X-2996440-2996452-A,X-2996461-2996474-ACA,X-2996505-2996557-CTTT,X-2996556-2996572-TC,X-2996577-2996591-TTCC,X-2996592-2996611-CTTC,X-2996616-2996624-CTTC;MOTIFS=TC,A,AAGG,CTTT,CTTC,TTCC,ACA,GAAA;STRUC=<VC262487>	HPRC,HGSVC,1KG-ONT	Yes	2.028	No	NA,NA	NA	NA
chrX:2996568	595122	INS	51	0.8606	0.5469	12	NA	NA	NA	NA	NA	NA	NA	NA	NA	No	ID=X-2996357-2996377-AAGG,X-2996376-2996392-GAAA,X-2996440-2996452-A,X-2996461-2996474-ACA,X-2996505-2996557-CTTT,X-2996556-2996572-TC,X-2996577-2996591-TTCC,X-2996592-2996611-CTTC,X-2996616-2996624-CTTC;MOTIFS=TC,A,AAGG,CTTT,CTTC,TTCC,ACA,GAAA;STRUC=<VC262487>	HPRC,HGSVC	Yes	2.028	No	NA,NA	NA	NA
chrX:2996570	595123	INS	62	0.8946	0.3949	3	NA	NA	NA	NA	NA	NA	NA	NA	NA	No	ID=X-2996357-2996377-AAGG,X-2996376-2996392-GAAA,X-2996440-2996452-A,X-2996461-2996474-ACA,X-2996505-2996557-CTTT,X-2996556-2996572-TC,X-2996577-2996591-TTCC,X-2996592-2996611-CTTC,X-2996616-2996624-CTTC;MOTIFS=TC,A,AAGG,CTTT,CTTC,TTCC,ACA,GAAA;STRUC=<VC262487>	HPRC,HGSVC,1KG-ONT	Yes	2.028	No	NA,NA	NA	NA
chrX:2996570	595124	INS	66	0.8764	0.4899	53	NA	NA	NA	NA	NA	NA	NA	NA	NA	No	ID=X-2996357-2996377-AAGG,X-2996376-2996392-GAAA,X-2996440-2996452-A,X-2996461-2996474-ACA,X-2996505-2996557-CTTT,X-2996556-2996572-TC,X-2996577-2996591-TTCC,X-2996592-2996611-CTTC,X-2996616-2996624-CTTC;MOTIFS=TC,A,AAGG,CTTT,CTTC,TTCC,ACA,GAAA;STRUC=<VC262487>	HPRC,HGSVC,1KG-ONT	Yes	2.028	No	NA,NA	NA	NA
chrX:2996570	595125	INS	77	0.8744	0.4587	41	NA	NA	NA	NA	NA	NA	NA	NA	NA	No	ID=X-2996357-2996377-AAGG,X-2996376-2996392-GAAA,X-2996440-2996452-A,X-2996461-2996474-ACA,X-2996505-2996557-CTTT,X-2996556-2996572-TC,X-2996577-2996591-TTCC,X-2996592-2996611-CTTC,X-2996616-2996624-CTTC;MOTIFS=TC,A,AAGG,CTTT,CTTC,TTCC,ACA,GAAA;STRUC=<VC262487>	HPRC,HGSVC,1KG-ONT	Yes	2.028	No	NA,NA	NA	NA
chrX:2996570	595126	INS	73	0.8846	0.4372	19	NA	NA	NA	NA	NA	NA	NA	NA	NA	No	ID=X-2996357-2996377-AAGG,X-2996376-2996392-GAAA,X-2996440-2996452-A,X-2996461-2996474-ACA,X-2996505-2996557-CTTT,X-2996556-2996572-TC,X-2996577-2996591-TTCC,X-2996592-2996611-CTTC,X-2996616-2996624-CTTC;MOTIFS=TC,A,AAGG,CTTT,CTTC,TTCC,ACA,GAAA;STRUC=<VC262487>	HPRC,HGSVC,1KG-ONT	Yes	2.028	No	NA,NA	NA	NA
chrX:2996570	595127	INS	85	0.8559	0.5125	26	NA	NA	NA	NA	NA	NA	NA	NA	NA	No	ID=X-2996357-2996377-AAGG,X-2996376-2996392-GAAA,X-2996440-2996452-A,X-2996461-2996474-ACA,X-2996505-2996557-CTTT,X-2996556-2996572-TC,X-2996577-2996591-TTCC,X-2996592-2996611-CTTC,X-2996616-2996624-CTTC;MOTIFS=TC,A,AAGG,CTTT,CTTC,TTCC,ACA,GAAA;STRUC=<VC262487>	HGSVC,1KG-ONT	Yes	2.028	No	NA,NA	NA	NA
chrX:2996571	595128	INS	71	0.821	0.6291	6	NA	NA	NA	NA	NA	NA	NA	NA	NA	No	ID=X-2996357-2996377-AAGG,X-2996376-2996392-GAAA,X-2996440-2996452-A,X-2996461-2996474-ACA,X-2996505-2996557-CTTT,X-2996556-2996572-TC,X-2996577-2996591-TTCC,X-2996592-2996611-CTTC,X-2996616-2996624-CTTC;MOTIFS=TC,A,AAGG,CTTT,CTTC,TTCC,ACA,GAAA;STRUC=<VC262487>	HPRC,HGSVC,1KG-ONT	Yes	2.028	No	NA,NA	NA	NA
chrX:2996571	595129	INS	75	0.8243	0.6531	5	NA	NA	NA	NA	NA	NA	NA	NA	NA	No	ID=X-2996357-2996377-AAGG,X-2996376-2996392-GAAA,X-2996440-2996452-A,X-2996461-2996474-ACA,X-2996505-2996557-CTTT,X-2996556-2996572-TC,X-2996577-2996591-TTCC,X-2996592-2996611-CTTC,X-2996616-2996624-CTTC;MOTIFS=TC,A,AAGG,CTTT,CTTC,TTCC,ACA,GAAA;STRUC=<VC262487>	HPRC,HGSVC,1KG-ONT	Yes	2.028	No	NA,NA	NA	NA
chrX:2996573	595130	INS	58	0.9017	0.3636	3	NA	NA	NA	NA	NA	NA	NA	NA	NA	No	ID=X-2996357-2996377-AAGG,X-2996376-2996392-GAAA,X-2996440-2996452-A,X-2996461-2996474-ACA,X-2996505-2996557-CTTT,X-2996556-2996572-TC,X-2996577-2996591-TTCC,X-2996592-2996611-CTTC,X-2996616-2996624-CTTC;MOTIFS=TC,A,AAGG,CTTT,CTTC,TTCC,ACA,GAAA;STRUC=<VC262487>	HPRC,HGSVC,1KG-ONT	Yes	2.028	No	NA,NA	NA	NA
chrX:2996573	595131	INS	65	0.8894	0.418	13	NA	NA	NA	NA	NA	NA	NA	NA	NA	No	ID=X-2996357-2996377-AAGG,X-2996376-2996392-GAAA,X-2996440-2996452-A,X-2996461-2996474-ACA,X-2996505-2996557-CTTT,X-2996556-2996572-TC,X-2996577-2996591-TTCC,X-2996592-2996611-CTTC,X-2996616-2996624-CTTC;MOTIFS=TC,A,AAGG,CTTT,CTTC,TTCC,ACA,GAAA;STRUC=<VC262487>	HPRC,HGSVC,1KG-ONT	Yes	2.028	No	NA,NA	NA	NA
chrX:2996575	595132	INS	52	0.9173	0.3055	11	NA	NA	NA	NA	NA	NA	NA	NA	NA	No	ID=X-2996357-2996377-AAGG,X-2996376-2996392-GAAA,X-2996440-2996452-A,X-2996461-2996474-ACA,X-2996505-2996557-CTTT,X-2996556-2996572-TC,X-2996577-2996591-TTCC,X-2996592-2996611-CTTC,X-2996616-2996624-CTTC;MOTIFS=TC,A,AAGG,CTTT,CTTC,TTCC,ACA,GAAA;STRUC=<VC262487>	HPRC,HGSVC	Yes	2.028	No	NA,NA	NA	NA
chrX:2996575	595133	INS	56	0.9223	0.4583	41	NA	NA	NA	NA	NA	NA	NA	NA	NA	No	ID=X-2996357-2996377-AAGG,X-2996376-2996392-GAAA,X-2996440-2996452-A,X-2996461-2996474-ACA,X-2996505-2996557-CTTT,X-2996556-2996572-TC,X-2996577-2996591-TTCC,X-2996592-2996611-CTTC,X-2996616-2996624-CTTC;MOTIFS=TC,A,AAGG,CTTT,CTTC,TTCC,ACA,GAAA;STRUC=<VC262487>	HPRC,HGSVC,1KG-ONT	Yes	2.028	No	NA,NA	NA	NA
chrX:2996577	595136	INS	66	0.8326	0.5944	1	NA	NA	NA	NA	NA	NA	NA	NA	NA	No	ID=X-2996357-2996377-AAGG,X-2996376-2996392-GAAA,X-2996440-2996452-A,X-2996461-2996474-ACA,X-2996505-2996557-CTTT,X-2996556-2996572-TC,X-2996577-2996591-TTCC,X-2996592-2996611-CTTC,X-2996616-2996624-CTTC;MOTIFS=TC,A,AAGG,CTTT,CTTC,TTCC,ACA,GAAA;STRUC=<VC262487>	HPRC,HGSVC,1KG-ONT	Yes	2.028	No	NA,NA	NA	NA
chrX:2996577	595134	INS	59	0.9747	0.108	54	NA	NA	NA	NA	NA	NA	NA	NA	NA	No	ID=X-2996357-2996377-AAGG,X-2996376-2996392-GAAA,X-2996440-2996452-A,X-2996461-2996474-ACA,X-2996505-2996557-CTTT,X-2996556-2996572-TC,X-2996577-2996591-TTCC,X-2996592-2996611-CTTC,X-2996616-2996624-CTTC;MOTIFS=TC,A,AAGG,CTTT,CTTC,TTCC,ACA,GAAA;STRUC=<VC262487>	HPRC,HGSVC,1KG-ONT	Yes	2.028	No	NA,NA	NA	NA
chrX:2996577	595135	INS	71	0.8587	0.5349	3	NA	NA	NA	NA	NA	NA	NA	NA	NA	No	ID=X-2996357-2996377-AAGG,X-2996376-2996392-GAAA,X-2996440-2996452-A,X-2996461-2996474-ACA,X-2996505-2996557-CTTT,X-2996556-2996572-TC,X-2996577-2996591-TTCC,X-2996592-2996611-CTTC,X-2996616-2996624-CTTC;MOTIFS=TC,A,AAGG,CTTT,CTTC,TTCC,ACA,GAAA;STRUC=<VC262487>	HPRC,HGSVC,1KG-ONT	Yes	2.028	No	NA,NA	NA	NA
chrX:2996604	595137	INS	56	0.8977	0.3758	19	NA	NA	NA	NA	NA	NA	NA	NA	NA	No	ID=X-2996357-2996377-AAGG,X-2996376-2996392-GAAA,X-2996440-2996452-A,X-2996461-2996474-ACA,X-2996505-2996557-CTTT,X-2996556-2996572-TC,X-2996577-2996591-TTCC,X-2996592-2996611-CTTC,X-2996616-2996624-CTTC;MOTIFS=TC,A,AAGG,CTTT,CTTC,TTCC,ACA,GAAA;STRUC=<VC262487>	HPRC,HGSVC,1KG-ONT	Yes	2.028	No	NA,NA	NA	NA
chrX:2996604	595138	INS	52	0.8925	0.4233	32	NA	NA	NA	NA	NA	NA	NA	NA	NA	No	ID=X-2996357-2996377-AAGG,X-2996376-2996392-GAAA,X-2996440-2996452-A,X-2996461-2996474-ACA,X-2996505-2996557-CTTT,X-2996556-2996572-TC,X-2996577-2996591-TTCC,X-2996592-2996611-CTTC,X-2996616-2996624-CTTC;MOTIFS=TC,A,AAGG,CTTT,CTTC,TTCC,ACA,GAAA;STRUC=<VC262487>	HPRC,HGSVC	Yes	2.028	No	NA,NA	NA	NA
chrX:3036623	595139	DEL	72	0.8736	0.4561	295	NA	NA	NA	NA	NA	NA	NA	NA	NA	Yes	ID=X-3036623-3036633-TA,X-3036633-3036642-AT,X-3036668-3036677-AT,X-3036695-3036705-TA,X-3036705-3036714-AT,X-3036732-3036742-TA,X-3036752-3036760-AT,X-3036793-3036804-TA,X-3036826-3036835-AT,X-3036875-3036884-AT,X-3036884-3036896-AT,X-3036896-3036905-TA,X-3036925-3036934-AT,X-3036934-3036946-AT,X-3036946-3036956-TA,X-3036981-3036994-TA,X-3036994-3037004-TA,X-3037030-3037040-AT,X-3037040-3037050-TA,X-3037056-3037164-TATATATAATATTATATATAAAATATATATAA,X-3037078-3037087-AT,X-3037087-3037096-AT,X-3037110-3037119-AT,X-3037119-3037128-AT,X-3037142-3037151-AT,X-3037151-3037160-AT,X-3037177-3037229-TTATATATAAAATATTATATATAATG,X-3037252-3037261-AT;MOTIFS=TTATATATAAAATATTATATATAATG,TATATATAATATTATATATAAAATATATATAA,TA,AT;STRUC=<VC262493>	HPRC,HGSVC	No	0.007	No	NA,NA	NA	NA
chrX:3036625	595140	INS	54	0.8122	0.6629	1	NA	NA	NA	NA	NA	NA	NA	NA	NA	Yes	ID=X-3036623-3036633-TA,X-3036633-3036642-AT,X-3036668-3036677-AT,X-3036695-3036705-TA,X-3036705-3036714-AT,X-3036732-3036742-TA,X-3036752-3036760-AT,X-3036793-3036804-TA,X-3036826-3036835-AT,X-3036875-3036884-AT,X-3036884-3036896-AT,X-3036896-3036905-TA,X-3036925-3036934-AT,X-3036934-3036946-AT,X-3036946-3036956-TA,X-3036981-3036994-TA,X-3036994-3037004-TA,X-3037030-3037040-AT,X-3037040-3037050-TA,X-3037056-3037164-TATATATAATATTATATATAAAATATATATAA,X-3037078-3037087-AT,X-3037087-3037096-AT,X-3037110-3037119-AT,X-3037119-3037128-AT,X-3037142-3037151-AT,X-3037151-3037160-AT,X-3037177-3037229-TTATATATAAAATATTATATATAATG,X-3037252-3037261-AT;MOTIFS=TTATATATAAAATATTATATATAATG,TATATATAATATTATATATAAAATATATATAA,TA,AT;STRUC=<VC262493>	HGSVC,1KG-ONT	No	0.234	No	NA,NA	NA	NA
chrX:3036732	595141	DEL	318	0.9892	0.0329	20	NA	NA	NA	NA	NA	NA	NA	NA	NA	Yes	ID=X-3036623-3036633-TA,X-3036633-3036642-AT,X-3036668-3036677-AT,X-3036695-3036705-TA,X-3036705-3036714-AT,X-3036732-3036742-TA,X-3036752-3036760-AT,X-3036793-3036804-TA,X-3036826-3036835-AT,X-3036875-3036884-AT,X-3036884-3036896-AT,X-3036896-3036905-TA,X-3036925-3036934-AT,X-3036934-3036946-AT,X-3036946-3036956-TA,X-3036981-3036994-TA,X-3036994-3037004-TA,X-3037030-3037040-AT,X-3037040-3037050-TA,X-3037056-3037164-TATATATAATATTATATATAAAATATATATAA,X-3037078-3037087-AT,X-3037087-3037096-AT,X-3037110-3037119-AT,X-3037119-3037128-AT,X-3037142-3037151-AT,X-3037151-3037160-AT,X-3037177-3037229-TTATATATAAAATATTATATATAATG,X-3037252-3037261-AT;MOTIFS=TTATATATAAAATATTATATATAATG,TATATATAATATTATATATAAAATATATATAA,TA,AT;STRUC=<VC262493>	HGSVC,1KG-ONT	No	0.008	No	NA,NA	NA	NA
chrX:3036775	595142	INS	362	0.8548	0.5494	2	NA	NA	NA	NA	NA	NA	NA	NA	NA	Yes	ID=X-3036623-3036633-TA,X-3036633-3036642-AT,X-3036668-3036677-AT,X-3036695-3036705-TA,X-3036705-3036714-AT,X-3036732-3036742-TA,X-3036752-3036760-AT,X-3036793-3036804-TA,X-3036826-3036835-AT,X-3036875-3036884-AT,X-3036884-3036896-AT,X-3036896-3036905-TA,X-3036925-3036934-AT,X-3036934-3036946-AT,X-3036946-3036956-TA,X-3036981-3036994-TA,X-3036994-3037004-TA,X-3037030-3037040-AT,X-3037040-3037050-TA,X-3037056-3037164-TATATATAATATTATATATAAAATATATATAA,X-3037078-3037087-AT,X-3037087-3037096-AT,X-3037110-3037119-AT,X-3037119-3037128-AT,X-3037142-3037151-AT,X-3037151-3037160-AT,X-3037177-3037229-TTATATATAAAATATTATATATAATG,X-3037252-3037261-AT;MOTIFS=TTATATATAAAATATTATATATAATG,TATATATAATATTATATATAAAATATATATAA,TA,AT;STRUC=<VC262493>	HGSVC	No	0.234	No	NA,NA	NA	NA
chrX:3036806	595143	INS	108	0.8537	0.5255	21	NA	NA	NA	NA	NA	NA	NA	NA	NA	Yes	ID=X-3036623-3036633-TA,X-3036633-3036642-AT,X-3036668-3036677-AT,X-3036695-3036705-TA,X-3036705-3036714-AT,X-3036732-3036742-TA,X-3036752-3036760-AT,X-3036793-3036804-TA,X-3036826-3036835-AT,X-3036875-3036884-AT,X-3036884-3036896-AT,X-3036896-3036905-TA,X-3036925-3036934-AT,X-3036934-3036946-AT,X-3036946-3036956-TA,X-3036981-3036994-TA,X-3036994-3037004-TA,X-3037030-3037040-AT,X-3037040-3037050-TA,X-3037056-3037164-TATATATAATATTATATATAAAATATATATAA,X-3037078-3037087-AT,X-3037087-3037096-AT,X-3037110-3037119-AT,X-3037119-3037128-AT,X-3037142-3037151-AT,X-3037151-3037160-AT,X-3037177-3037229-TTATATATAAAATATTATATATAATG,X-3037252-3037261-AT;MOTIFS=TTATATATAAAATATTATATATAATG,TATATATAATATTATATATAAAATATATATAA,TA,AT;STRUC=<VC262493>	HGSVC	No	0.234	No	NA,NA	NA	NA
chrX:3036867	595145	DEL	81	0.9177	0.3156	6	NA	NA	NA	NA	NA	NA	NA	NA	NA	Yes	ID=X-3036623-3036633-TA,X-3036633-3036642-AT,X-3036668-3036677-AT,X-3036695-3036705-TA,X-3036705-3036714-AT,X-3036732-3036742-TA,X-3036752-3036760-AT,X-3036793-3036804-TA,X-3036826-3036835-AT,X-3036875-3036884-AT,X-3036884-3036896-AT,X-3036896-3036905-TA,X-3036925-3036934-AT,X-3036934-3036946-AT,X-3036946-3036956-TA,X-3036981-3036994-TA,X-3036994-3037004-TA,X-3037030-3037040-AT,X-3037040-3037050-TA,X-3037056-3037164-TATATATAATATTATATATAAAATATATATAA,X-3037078-3037087-AT,X-3037087-3037096-AT,X-3037110-3037119-AT,X-3037119-3037128-AT,X-3037142-3037151-AT,X-3037151-3037160-AT,X-3037177-3037229-TTATATATAAAATATTATATATAATG,X-3037252-3037261-AT;MOTIFS=TTATATATAAAATATTATATATAATG,TATATATAATATTATATATAAAATATATATAA,TA,AT;STRUC=<VC262493>	HPRC,HGSVC	No	0.007	No	NA,NA	NA	NA
chrX:3036872	595146	INS	76	0.8531	0.5431	8	NA	NA	NA	NA	NA	NA	NA	NA	NA	Yes	ID=X-3036623-3036633-TA,X-3036633-3036642-AT,X-3036668-3036677-AT,X-3036695-3036705-TA,X-3036705-3036714-AT,X-3036732-3036742-TA,X-3036752-3036760-AT,X-3036793-3036804-TA,X-3036826-3036835-AT,X-3036875-3036884-AT,X-3036884-3036896-AT,X-3036896-3036905-TA,X-3036925-3036934-AT,X-3036934-3036946-AT,X-3036946-3036956-TA,X-3036981-3036994-TA,X-3036994-3037004-TA,X-3037030-3037040-AT,X-3037040-3037050-TA,X-3037056-3037164-TATATATAATATTATATATAAAATATATATAA,X-3037078-3037087-AT,X-3037087-3037096-AT,X-3037110-3037119-AT,X-3037119-3037128-AT,X-3037142-3037151-AT,X-3037151-3037160-AT,X-3037177-3037229-TTATATATAAAATATTATATATAATG,X-3037252-3037261-AT;MOTIFS=TTATATATAAAATATTATATATAATG,TATATATAATATTATATATAAAATATATATAA,TA,AT;STRUC=<VC262493>	HGSVC,1KG-ONT	No	0.234	No	NA,NA	NA	NA
chrX:3036879	595147	DEL	58	0.8343	0.5954	138	NA	NA	NA	NA	NA	NA	NA	NA	NA	Yes	ID=X-3036623-3036633-TA,X-3036633-3036642-AT,X-3036668-3036677-AT,X-3036695-3036705-TA,X-3036705-3036714-AT,X-3036732-3036742-TA,X-3036752-3036760-AT,X-3036793-3036804-TA,X-3036826-3036835-AT,X-3036875-3036884-AT,X-3036884-3036896-AT,X-3036896-3036905-TA,X-3036925-3036934-AT,X-3036934-3036946-AT,X-3036946-3036956-TA,X-3036981-3036994-TA,X-3036994-3037004-TA,X-3037030-3037040-AT,X-3037040-3037050-TA,X-3037056-3037164-TATATATAATATTATATATAAAATATATATAA,X-3037078-3037087-AT,X-3037087-3037096-AT,X-3037110-3037119-AT,X-3037119-3037128-AT,X-3037142-3037151-AT,X-3037151-3037160-AT,X-3037177-3037229-TTATATATAAAATATTATATATAATG,X-3037252-3037261-AT;MOTIFS=TTATATATAAAATATTATATATAATG,TATATATAATATTATATATAAAATATATATAA,TA,AT;STRUC=<VC262493>	HGSVC	No	0.007	No	NA,NA	NA	NA
chrX:3036885	595148	INS	50	0.7876	0.6982	3	NA	NA	NA	NA	NA	NA	NA	NA	NA	Yes	ID=X-3036623-3036633-TA,X-3036633-3036642-AT,X-3036668-3036677-AT,X-3036695-3036705-TA,X-3036705-3036714-AT,X-3036732-3036742-TA,X-3036752-3036760-AT,X-3036793-3036804-TA,X-3036826-3036835-AT,X-3036875-3036884-AT,X-3036884-3036896-AT,X-3036896-3036905-TA,X-3036925-3036934-AT,X-3036934-3036946-AT,X-3036946-3036956-TA,X-3036981-3036994-TA,X-3036994-3037004-TA,X-3037030-3037040-AT,X-3037040-3037050-TA,X-3037056-3037164-TATATATAATATTATATATAAAATATATATAA,X-3037078-3037087-AT,X-3037087-3037096-AT,X-3037110-3037119-AT,X-3037119-3037128-AT,X-3037142-3037151-AT,X-3037151-3037160-AT,X-3037177-3037229-TTATATATAAAATATTATATATAATG,X-3037252-3037261-AT;MOTIFS=TTATATATAAAATATTATATATAATG,TATATATAATATTATATATAAAATATATATAA,TA,AT;STRUC=<VC262493>	HGSVC	No	0.234	No	NA,NA	NA	NA
chrX:3036902	595149	DEL	53	0.8403	0.6047	3	NA	NA	NA	NA	NA	NA	NA	NA	NA	Yes	ID=X-3036623-3036633-TA,X-3036633-3036642-AT,X-3036668-3036677-AT,X-3036695-3036705-TA,X-3036705-3036714-AT,X-3036732-3036742-TA,X-3036752-3036760-AT,X-3036793-3036804-TA,X-3036826-3036835-AT,X-3036875-3036884-AT,X-3036884-3036896-AT,X-3036896-3036905-TA,X-3036925-3036934-AT,X-3036934-3036946-AT,X-3036946-3036956-TA,X-3036981-3036994-TA,X-3036994-3037004-TA,X-3037030-3037040-AT,X-3037040-3037050-TA,X-3037056-3037164-TATATATAATATTATATATAAAATATATATAA,X-3037078-3037087-AT,X-3037087-3037096-AT,X-3037110-3037119-AT,X-3037119-3037128-AT,X-3037142-3037151-AT,X-3037151-3037160-AT,X-3037177-3037229-TTATATATAAAATATTATATATAATG,X-3037252-3037261-AT;MOTIFS=TTATATATAAAATATTATATATAATG,TATATATAATATTATATATAAAATATATATAA,TA,AT;STRUC=<VC262493>	HGSVC	No	0.007	No	NA,NA	NA	NA
chrX:3036917	595150	INS	473	0.8882	0.4472	23	NA	NA	NA	NA	NA	NA	NA	NA	NA	Yes	ID=X-3036623-3036633-TA,X-3036633-3036642-AT,X-3036668-3036677-AT,X-3036695-3036705-TA,X-3036705-3036714-AT,X-3036732-3036742-TA,X-3036752-3036760-AT,X-3036793-3036804-TA,X-3036826-3036835-AT,X-3036875-3036884-AT,X-3036884-3036896-AT,X-3036896-3036905-TA,X-3036925-3036934-AT,X-3036934-3036946-AT,X-3036946-3036956-TA,X-3036981-3036994-TA,X-3036994-3037004-TA,X-3037030-3037040-AT,X-3037040-3037050-TA,X-3037056-3037164-TATATATAATATTATATATAAAATATATATAA,X-3037078-3037087-AT,X-3037087-3037096-AT,X-3037110-3037119-AT,X-3037119-3037128-AT,X-3037142-3037151-AT,X-3037151-3037160-AT,X-3037177-3037229-TTATATATAAAATATTATATATAATG,X-3037252-3037261-AT;MOTIFS=TTATATATAAAATATTATATATAATG,TATATATAATATTATATATAAAATATATATAA,TA,AT;STRUC=<VC262493>	HGSVC,1KG-ONT	No	0.234	No	NA,NA	NA	NA
chrX:3036935	595151	DEL	133	0.9181	0.3068	3	NA	NA	NA	NA	NA	NA	NA	NA	NA	Yes	ID=X-3036623-3036633-TA,X-3036633-3036642-AT,X-3036668-3036677-AT,X-3036695-3036705-TA,X-3036705-3036714-AT,X-3036732-3036742-TA,X-3036752-3036760-AT,X-3036793-3036804-TA,X-3036826-3036835-AT,X-3036875-3036884-AT,X-3036884-3036896-AT,X-3036896-3036905-TA,X-3036925-3036934-AT,X-3036934-3036946-AT,X-3036946-3036956-TA,X-3036981-3036994-TA,X-3036994-3037004-TA,X-3037030-3037040-AT,X-3037040-3037050-TA,X-3037056-3037164-TATATATAATATTATATATAAAATATATATAA,X-3037078-3037087-AT,X-3037087-3037096-AT,X-3037110-3037119-AT,X-3037119-3037128-AT,X-3037142-3037151-AT,X-3037151-3037160-AT,X-3037177-3037229-TTATATATAAAATATTATATATAATG,X-3037252-3037261-AT;MOTIFS=TTATATATAAAATATTATATATAATG,TATATATAATATTATATATAAAATATATATAA,TA,AT;STRUC=<VC262493>	HGSVC	No	0.008	No	NA,NA	NA	NA
chrX:3036939	595152	INS	57	0.8092	0.6785	2	NA	NA	NA	NA	NA	NA	NA	NA	NA	Yes	ID=X-3036623-3036633-TA,X-3036633-3036642-AT,X-3036668-3036677-AT,X-3036695-3036705-TA,X-3036705-3036714-AT,X-3036732-3036742-TA,X-3036752-3036760-AT,X-3036793-3036804-TA,X-3036826-3036835-AT,X-3036875-3036884-AT,X-3036884-3036896-AT,X-3036896-3036905-TA,X-3036925-3036934-AT,X-3036934-3036946-AT,X-3036946-3036956-TA,X-3036981-3036994-TA,X-3036994-3037004-TA,X-3037030-3037040-AT,X-3037040-3037050-TA,X-3037056-3037164-TATATATAATATTATATATAAAATATATATAA,X-3037078-3037087-AT,X-3037087-3037096-AT,X-3037110-3037119-AT,X-3037119-3037128-AT,X-3037142-3037151-AT,X-3037151-3037160-AT,X-3037177-3037229-TTATATATAAAATATTATATATAATG,X-3037252-3037261-AT;MOTIFS=TTATATATAAAATATTATATATAATG,TATATATAATATTATATATAAAATATATATAA,TA,AT;STRUC=<VC262493>	HGSVC,1KG-ONT	No	0.234	No	NA,NA	NA	NA
chrX:3037050	595153	INS	62	0.8266	0.6282	3	NA	NA	NA	NA	NA	NA	NA	NA	NA	Yes	ID=X-3036623-3036633-TA,X-3036633-3036642-AT,X-3036668-3036677-AT,X-3036695-3036705-TA,X-3036705-3036714-AT,X-3036732-3036742-TA,X-3036752-3036760-AT,X-3036793-3036804-TA,X-3036826-3036835-AT,X-3036875-3036884-AT,X-3036884-3036896-AT,X-3036896-3036905-TA,X-3036925-3036934-AT,X-3036934-3036946-AT,X-3036946-3036956-TA,X-3036981-3036994-TA,X-3036994-3037004-TA,X-3037030-3037040-AT,X-3037040-3037050-TA,X-3037056-3037164-TATATATAATATTATATATAAAATATATATAA,X-3037078-3037087-AT,X-3037087-3037096-AT,X-3037110-3037119-AT,X-3037119-3037128-AT,X-3037142-3037151-AT,X-3037151-3037160-AT,X-3037177-3037229-TTATATATAAAATATTATATATAATG,X-3037252-3037261-AT;MOTIFS=TTATATATAAAATATTATATATAATG,TATATATAATATTATATATAAAATATATATAA,TA,AT;STRUC=<VC262493>	HGSVC,1KG-ONT	No	0.234	No	NA,NA	NA	NA
chrX:3037056	595158	INS	776	0.9327	0.5142	32	NA	NA	NA	NA	NA	NA	NA	NA	NA	Yes	ID=X-3036623-3036633-TA,X-3036633-3036642-AT,X-3036668-3036677-AT,X-3036695-3036705-TA,X-3036705-3036714-AT,X-3036732-3036742-TA,X-3036752-3036760-AT,X-3036793-3036804-TA,X-3036826-3036835-AT,X-3036875-3036884-AT,X-3036884-3036896-AT,X-3036896-3036905-TA,X-3036925-3036934-AT,X-3036934-3036946-AT,X-3036946-3036956-TA,X-3036981-3036994-TA,X-3036994-3037004-TA,X-3037030-3037040-AT,X-3037040-3037050-TA,X-3037056-3037164-TATATATAATATTATATATAAAATATATATAA,X-3037078-3037087-AT,X-3037087-3037096-AT,X-3037110-3037119-AT,X-3037119-3037128-AT,X-3037142-3037151-AT,X-3037151-3037160-AT,X-3037177-3037229-TTATATATAAAATATTATATATAATG,X-3037252-3037261-AT;MOTIFS=TTATATATAAAATATTATATATAATG,TATATATAATATTATATATAAAATATATATAA,TA,AT;STRUC=<VC262493>	HPRC,HGSVC,1KG-ONT	No	0.234	No	NA,NA	NA	NA
chrX:3037056	595157	INS	1063	0.8624	0.4947	8	NA	NA	NA	NA	NA	NA	NA	NA	NA	Yes	ID=X-3036623-3036633-TA,X-3036633-3036642-AT,X-3036668-3036677-AT,X-3036695-3036705-TA,X-3036705-3036714-AT,X-3036732-3036742-TA,X-3036752-3036760-AT,X-3036793-3036804-TA,X-3036826-3036835-AT,X-3036875-3036884-AT,X-3036884-3036896-AT,X-3036896-3036905-TA,X-3036925-3036934-AT,X-3036934-3036946-AT,X-3036946-3036956-TA,X-3036981-3036994-TA,X-3036994-3037004-TA,X-3037030-3037040-AT,X-3037040-3037050-TA,X-3037056-3037164-TATATATAATATTATATATAAAATATATATAA,X-3037078-3037087-AT,X-3037087-3037096-AT,X-3037110-3037119-AT,X-3037119-3037128-AT,X-3037142-3037151-AT,X-3037151-3037160-AT,X-3037177-3037229-TTATATATAAAATATTATATATAATG,X-3037252-3037261-AT;MOTIFS=TTATATATAAAATATTATATATAATG,TATATATAATATTATATATAAAATATATATAA,TA,AT;STRUC=<VC262493>	HPRC,HGSVC,1KG-ONT	No	0.234	No	NA,NA	NA	NA
chrX:3037056	595156	INS	1224	0.8854	0.4543	6	NA	NA	NA	NA	NA	NA	NA	NA	NA	Yes	ID=X-3036623-3036633-TA,X-3036633-3036642-AT,X-3036668-3036677-AT,X-3036695-3036705-TA,X-3036705-3036714-AT,X-3036732-3036742-TA,X-3036752-3036760-AT,X-3036793-3036804-TA,X-3036826-3036835-AT,X-3036875-3036884-AT,X-3036884-3036896-AT,X-3036896-3036905-TA,X-3036925-3036934-AT,X-3036934-3036946-AT,X-3036946-3036956-TA,X-3036981-3036994-TA,X-3036994-3037004-TA,X-3037030-3037040-AT,X-3037040-3037050-TA,X-3037056-3037164-TATATATAATATTATATATAAAATATATATAA,X-3037078-3037087-AT,X-3037087-3037096-AT,X-3037110-3037119-AT,X-3037119-3037128-AT,X-3037142-3037151-AT,X-3037151-3037160-AT,X-3037177-3037229-TTATATATAAAATATTATATATAATG,X-3037252-3037261-AT;MOTIFS=TTATATATAAAATATTATATATAATG,TATATATAATATTATATATAAAATATATATAA,TA,AT;STRUC=<VC262493>	HGSVC,1KG-ONT	No	0.234	No	NA,NA	NA	NA
chrX:3037056	595159	INS	736	0.808	0.6735	20	NA	NA	NA	NA	NA	NA	NA	NA	NA	Yes	ID=X-3036623-3036633-TA,X-3036633-3036642-AT,X-3036668-3036677-AT,X-3036695-3036705-TA,X-3036705-3036714-AT,X-3036732-3036742-TA,X-3036752-3036760-AT,X-3036793-3036804-TA,X-3036826-3036835-AT,X-3036875-3036884-AT,X-3036884-3036896-AT,X-3036896-3036905-TA,X-3036925-3036934-AT,X-3036934-3036946-AT,X-3036946-3036956-TA,X-3036981-3036994-TA,X-3036994-3037004-TA,X-3037030-3037040-AT,X-3037040-3037050-TA,X-3037056-3037164-TATATATAATATTATATATAAAATATATATAA,X-3037078-3037087-AT,X-3037087-3037096-AT,X-3037110-3037119-AT,X-3037119-3037128-AT,X-3037142-3037151-AT,X-3037151-3037160-AT,X-3037177-3037229-TTATATATAAAATATTATATATAATG,X-3037252-3037261-AT;MOTIFS=TTATATATAAAATATTATATATAATG,TATATATAATATTATATATAAAATATATATAA,TA,AT;STRUC=<VC262493>	HPRC,HGSVC,1KG-ONT	No	0.234	No	NA,NA	NA	NA
chrX:3037056	595155	INS	537	0.8692	0.4808	11	NA	NA	NA	NA	NA	NA	NA	NA	NA	Yes	ID=X-3036623-3036633-TA,X-3036633-3036642-AT,X-3036668-3036677-AT,X-3036695-3036705-TA,X-3036705-3036714-AT,X-3036732-3036742-TA,X-3036752-3036760-AT,X-3036793-3036804-TA,X-3036826-3036835-AT,X-3036875-3036884-AT,X-3036884-3036896-AT,X-3036896-3036905-TA,X-3036925-3036934-AT,X-3036934-3036946-AT,X-3036946-3036956-TA,X-3036981-3036994-TA,X-3036994-3037004-TA,X-3037030-3037040-AT,X-3037040-3037050-TA,X-3037056-3037164-TATATATAATATTATATATAAAATATATATAA,X-3037078-3037087-AT,X-3037087-3037096-AT,X-3037110-3037119-AT,X-3037119-3037128-AT,X-3037142-3037151-AT,X-3037151-3037160-AT,X-3037177-3037229-TTATATATAAAATATTATATATAATG,X-3037252-3037261-AT;MOTIFS=TTATATATAAAATATTATATATAATG,TATATATAATATTATATATAAAATATATATAA,TA,AT;STRUC=<VC262493>	HGSVC,1KG-ONT	No	0.234	No	NA,NA	NA	NA
chrX:3037056	595154	INS	397	0.8348	0.5904	2	NA	NA	NA	NA	NA	NA	NA	NA	NA	Yes	ID=X-3036623-3036633-TA,X-3036633-3036642-AT,X-3036668-3036677-AT,X-3036695-3036705-TA,X-3036705-3036714-AT,X-3036732-3036742-TA,X-3036752-3036760-AT,X-3036793-3036804-TA,X-3036826-3036835-AT,X-3036875-3036884-AT,X-3036884-3036896-AT,X-3036896-3036905-TA,X-3036925-3036934-AT,X-3036934-3036946-AT,X-3036946-3036956-TA,X-3036981-3036994-TA,X-3036994-3037004-TA,X-3037030-3037040-AT,X-3037040-3037050-TA,X-3037056-3037164-TATATATAATATTATATATAAAATATATATAA,X-3037078-3037087-AT,X-3037087-3037096-AT,X-3037110-3037119-AT,X-3037119-3037128-AT,X-3037142-3037151-AT,X-3037151-3037160-AT,X-3037177-3037229-TTATATATAAAATATTATATATAATG,X-3037252-3037261-AT;MOTIFS=TTATATATAAAATATTATATATAATG,TATATATAATATTATATATAAAATATATATAA,TA,AT;STRUC=<VC262493>	HGSVC	No	0.234	No	NA,NA	NA	NA
chrX:3037056	595160	INS	822	0.8643	0.4924	17	NA	NA	NA	NA	NA	NA	NA	NA	NA	Yes	ID=X-3036623-3036633-TA,X-3036633-3036642-AT,X-3036668-3036677-AT,X-3036695-3036705-TA,X-3036705-3036714-AT,X-3036732-3036742-TA,X-3036752-3036760-AT,X-3036793-3036804-TA,X-3036826-3036835-AT,X-3036875-3036884-AT,X-3036884-3036896-AT,X-3036896-3036905-TA,X-3036925-3036934-AT,X-3036934-3036946-AT,X-3036946-3036956-TA,X-3036981-3036994-TA,X-3036994-3037004-TA,X-3037030-3037040-AT,X-3037040-3037050-TA,X-3037056-3037164-TATATATAATATTATATATAAAATATATATAA,X-3037078-3037087-AT,X-3037087-3037096-AT,X-3037110-3037119-AT,X-3037119-3037128-AT,X-3037142-3037151-AT,X-3037151-3037160-AT,X-3037177-3037229-TTATATATAAAATATTATATATAATG,X-3037252-3037261-AT;MOTIFS=TTATATATAAAATATTATATATAATG,TATATATAATATTATATATAAAATATATATAA,TA,AT;STRUC=<VC262493>	HPRC,HGSVC,1KG-ONT	No	0.234	No	NA,NA	NA	NA
chrX:3037056	595161	INS	889	0.907	0.6347	27	NA	NA	NA	NA	NA	NA	NA	NA	NA	Yes	ID=X-3036623-3036633-TA,X-3036633-3036642-AT,X-3036668-3036677-AT,X-3036695-3036705-TA,X-3036705-3036714-AT,X-3036732-3036742-TA,X-3036752-3036760-AT,X-3036793-3036804-TA,X-3036826-3036835-AT,X-3036875-3036884-AT,X-3036884-3036896-AT,X-3036896-3036905-TA,X-3036925-3036934-AT,X-3036934-3036946-AT,X-3036946-3036956-TA,X-3036981-3036994-TA,X-3036994-3037004-TA,X-3037030-3037040-AT,X-3037040-3037050-TA,X-3037056-3037164-TATATATAATATTATATATAAAATATATATAA,X-3037078-3037087-AT,X-3037087-3037096-AT,X-3037110-3037119-AT,X-3037119-3037128-AT,X-3037142-3037151-AT,X-3037151-3037160-AT,X-3037177-3037229-TTATATATAAAATATTATATATAATG,X-3037252-3037261-AT;MOTIFS=TTATATATAAAATATTATATATAATG,TATATATAATATTATATATAAAATATATATAA,TA,AT;STRUC=<VC262493>	HPRC,HGSVC,1KG-ONT	No	0.234	No	NA,NA	NA	NA
chrX:3037056	595162	INS	700	0.8287	0.634	29	NA	NA	NA	NA	NA	NA	NA	NA	NA	Yes	ID=X-3036623-3036633-TA,X-3036633-3036642-AT,X-3036668-3036677-AT,X-3036695-3036705-TA,X-3036705-3036714-AT,X-3036732-3036742-TA,X-3036752-3036760-AT,X-3036793-3036804-TA,X-3036826-3036835-AT,X-3036875-3036884-AT,X-3036884-3036896-AT,X-3036896-3036905-TA,X-3036925-3036934-AT,X-3036934-3036946-AT,X-3036946-3036956-TA,X-3036981-3036994-TA,X-3036994-3037004-TA,X-3037030-3037040-AT,X-3037040-3037050-TA,X-3037056-3037164-TATATATAATATTATATATAAAATATATATAA,X-3037078-3037087-AT,X-3037087-3037096-AT,X-3037110-3037119-AT,X-3037119-3037128-AT,X-3037142-3037151-AT,X-3037151-3037160-AT,X-3037177-3037229-TTATATATAAAATATTATATATAATG,X-3037252-3037261-AT;MOTIFS=TTATATATAAAATATTATATATAATG,TATATATAATATTATATATAAAATATATATAA,TA,AT;STRUC=<VC262493>	HPRC,HGSVC,1KG-ONT	No	0.234	No	NA,NA	NA	NA
chrX:3037064	595163	INS	442	0.8861	0.415	5	NA	NA	NA	NA	NA	NA	NA	NA	NA	Yes	ID=X-3036623-3036633-TA,X-3036633-3036642-AT,X-3036668-3036677-AT,X-3036695-3036705-TA,X-3036705-3036714-AT,X-3036732-3036742-TA,X-3036752-3036760-AT,X-3036793-3036804-TA,X-3036826-3036835-AT,X-3036875-3036884-AT,X-3036884-3036896-AT,X-3036896-3036905-TA,X-3036925-3036934-AT,X-3036934-3036946-AT,X-3036946-3036956-TA,X-3036981-3036994-TA,X-3036994-3037004-TA,X-3037030-3037040-AT,X-3037040-3037050-TA,X-3037056-3037164-TATATATAATATTATATATAAAATATATATAA,X-3037078-3037087-AT,X-3037087-3037096-AT,X-3037110-3037119-AT,X-3037119-3037128-AT,X-3037142-3037151-AT,X-3037151-3037160-AT,X-3037177-3037229-TTATATATAAAATATTATATATAATG,X-3037252-3037261-AT;MOTIFS=TTATATATAAAATATTATATATAATG,TATATATAATATTATATATAAAATATATATAA,TA,AT;STRUC=<VC262493>	HGSVC,1KG-ONT	No	0.234	No	NA,NA	NA	NA
chrX:3037064	595164	INS	638	0.8966	0.359	10	NA	NA	NA	NA	NA	NA	NA	NA	NA	Yes	ID=X-3036623-3036633-TA,X-3036633-3036642-AT,X-3036668-3036677-AT,X-3036695-3036705-TA,X-3036705-3036714-AT,X-3036732-3036742-TA,X-3036752-3036760-AT,X-3036793-3036804-TA,X-3036826-3036835-AT,X-3036875-3036884-AT,X-3036884-3036896-AT,X-3036896-3036905-TA,X-3036925-3036934-AT,X-3036934-3036946-AT,X-3036946-3036956-TA,X-3036981-3036994-TA,X-3036994-3037004-TA,X-3037030-3037040-AT,X-3037040-3037050-TA,X-3037056-3037164-TATATATAATATTATATATAAAATATATATAA,X-3037078-3037087-AT,X-3037087-3037096-AT,X-3037110-3037119-AT,X-3037119-3037128-AT,X-3037142-3037151-AT,X-3037151-3037160-AT,X-3037177-3037229-TTATATATAAAATATTATATATAATG,X-3037252-3037261-AT;MOTIFS=TTATATATAAAATATTATATATAATG,TATATATAATATTATATATAAAATATATATAA,TA,AT;STRUC=<VC262493>	HPRC,HGSVC,1KG-ONT	No	0.234	No	NA,NA	NA	NA
chrX:3037066	595165	INS	649	0.7988	0.6945	5	NA	NA	NA	NA	NA	NA	NA	NA	NA	Yes	ID=X-3036623-3036633-TA,X-3036633-3036642-AT,X-3036668-3036677-AT,X-3036695-3036705-TA,X-3036705-3036714-AT,X-3036732-3036742-TA,X-3036752-3036760-AT,X-3036793-3036804-TA,X-3036826-3036835-AT,X-3036875-3036884-AT,X-3036884-3036896-AT,X-3036896-3036905-TA,X-3036925-3036934-AT,X-3036934-3036946-AT,X-3036946-3036956-TA,X-3036981-3036994-TA,X-3036994-3037004-TA,X-3037030-3037040-AT,X-3037040-3037050-TA,X-3037056-3037164-TATATATAATATTATATATAAAATATATATAA,X-3037078-3037087-AT,X-3037087-3037096-AT,X-3037110-3037119-AT,X-3037119-3037128-AT,X-3037142-3037151-AT,X-3037151-3037160-AT,X-3037177-3037229-TTATATATAAAATATTATATATAATG,X-3037252-3037261-AT;MOTIFS=TTATATATAAAATATTATATATAATG,TATATATAATATTATATATAAAATATATATAA,TA,AT;STRUC=<VC262493>	HPRC,HGSVC,1KG-ONT	No	0.234	No	NA,NA	NA	NA
chrX:3037096	595166	INS	707	0.8084	0.6736	8	NA	NA	NA	NA	NA	NA	NA	NA	NA	Yes	ID=X-3036623-3036633-TA,X-3036633-3036642-AT,X-3036668-3036677-AT,X-3036695-3036705-TA,X-3036705-3036714-AT,X-3036732-3036742-TA,X-3036752-3036760-AT,X-3036793-3036804-TA,X-3036826-3036835-AT,X-3036875-3036884-AT,X-3036884-3036896-AT,X-3036896-3036905-TA,X-3036925-3036934-AT,X-3036934-3036946-AT,X-3036946-3036956-TA,X-3036981-3036994-TA,X-3036994-3037004-TA,X-3037030-3037040-AT,X-3037040-3037050-TA,X-3037056-3037164-TATATATAATATTATATATAAAATATATATAA,X-3037078-3037087-AT,X-3037087-3037096-AT,X-3037110-3037119-AT,X-3037119-3037128-AT,X-3037142-3037151-AT,X-3037151-3037160-AT,X-3037177-3037229-TTATATATAAAATATTATATATAATG,X-3037252-3037261-AT;MOTIFS=TTATATATAAAATATTATATATAATG,TATATATAATATTATATATAAAATATATATAA,TA,AT;STRUC=<VC262493>	HPRC,HGSVC,1KG-ONT	No	0.234	No	NA,NA	NA	NA
chrX:3073530	595167	INS	143	0.8438	0.5693	12	ARSF(NA,NA)	NA	NA	NA	NA	NA	NA	NA	NA	No	NA	HPRC,HGSVC,1KG-ONT	Yes	0.223	No	NA,NA	NA	NA
chrX:3073533	595168	INS	168	0.9152	0.3151	3	ARSF(NA,NA)	NA	NA	NA	NA	NA	NA	NA	NA	No	ID=X-3073532-3073544-AATA;MOTIFS=AATA;STRUC=<TR3935443>	HPRC,HGSVC,1KG-ONT	Yes	0.223	No	NA,NA	NA	NA
chrX:3073533	595169	INS	86	0.8648	0.5241	1	ARSF(NA,NA)	NA	NA	NA	NA	NA	NA	NA	NA	No	ID=X-3073532-3073544-AATA;MOTIFS=AATA;STRUC=<TR3935443>	HPRC,HGSVC	Yes	0.223	No	NA,NA	NA	NA
chrX:3073533	595171	INS	100	0.8796	0.4312	82	ARSF(NA,NA)	NA	NA	NA	NA	NA	NA	NA	NA	No	ID=X-3073532-3073544-AATA;MOTIFS=AATA;STRUC=<TR3935443>	HPRC,HGSVC	Yes	0.223	No	NA,NA	NA	NA
chrX:3073533	595174	INS	151	0.8755	0.4606	5	ARSF(NA,NA)	NA	NA	NA	NA	NA	NA	NA	NA	No	ID=X-3073532-3073544-AATA;MOTIFS=AATA;STRUC=<TR3935443>	HPRC,HGSVC,1KG-ONT	Yes	0.223	No	NA,NA	NA	NA
chrX:3073533	595170	INS	93	0.8643	0.5306	19	ARSF(NA,NA)	NA	NA	NA	NA	NA	NA	NA	NA	No	ID=X-3073532-3073544-AATA;MOTIFS=AATA;STRUC=<TR3935443>	HPRC,HGSVC	Yes	0.223	No	NA,NA	NA	NA
chrX:3073533	595173	INS	107	0.7938	0.6987	30	ARSF(NA,NA)	NA	NA	NA	NA	NA	NA	NA	NA	No	ID=X-3073532-3073544-AATA;MOTIFS=AATA;STRUC=<TR3935443>	HPRC,HGSVC	Yes	0.223	No	NA,NA	NA	NA
chrX:3073533	595172	INS	135	0.886	0.4194	72	ARSF(NA,NA)	NA	NA	NA	NA	NA	NA	NA	NA	No	ID=X-3073532-3073544-AATA;MOTIFS=AATA;STRUC=<TR3935443>	HPRC,HGSVC,1KG-ONT	Yes	0.223	No	NA,NA	NA	NA
chrX:3073533	595178	INS	179	0.8829	0.6244	25	ARSF(NA,NA)	NA	NA	NA	NA	NA	NA	NA	NA	No	ID=X-3073532-3073544-AATA;MOTIFS=AATA;STRUC=<TR3935443>	HPRC,HGSVC,1KG-ONT	Yes	0.223	No	NA,NA	NA	NA
chrX:3073533	595176	INS	188	0.8828	0.4451	4	ARSF(NA,NA)	NA	NA	NA	NA	NA	NA	NA	NA	No	ID=X-3073532-3073544-AATA;MOTIFS=AATA;STRUC=<TR3935443>	HPRC,HGSVC,1KG-ONT	Yes	0.223	No	NA,NA	NA	NA
chrX:3073533	595177	INS	126	0.893	0.4103	9	ARSF(NA,NA)	NA	NA	NA	NA	NA	NA	NA	NA	No	ID=X-3073532-3073544-AATA;MOTIFS=AATA;STRUC=<TR3935443>	HPRC,HGSVC,1KG-ONT	Yes	0.223	No	NA,NA	NA	NA
chrX:3073533	595175	INS	165	0.8747	0.4512	13	ARSF(NA,NA)	NA	NA	NA	NA	NA	NA	NA	NA	No	ID=X-3073532-3073544-AATA;MOTIFS=AATA;STRUC=<TR3935443>	HPRC,HGSVC,1KG-ONT	Yes	0.223	No	NA,NA	NA	NA
chrX:3102203	595179	INS	318	0.8659	0.5292	1	ARSF(NA,NA)	NA	NA	NA	NA	NA	NA	NA	NA	No	NA	NA	Yes	5.068	No	NA,NA	NA	NA
chrX:3112535	595180	INS	50	0.8007	0.671	17	ARSF(NA,NA)	NA	NA	NA	ARSF(NA,NA)	NA	NA	NA	NA	Yes	NA	HPRC,1KG-ONT	Yes	2.066	No	NA,NA	NA	NA
chrX:3112535	595182	DEL	50	0.8287	0.6122	85	ARSF(NA,NA)	NA	NA	NA	ARSF(NA,NA)	NA	NA	NA	NA	Yes	ID=X-3112535-3112585-GGTCCTAACGAGAAGAGATAATTACAATCAGGCTACCAGAGGAAGCCTTT;MOTIFS=GGTCCTAACGAGAAGAGATAATTACAATCAGGCTACCAGAGGAAGCCTTT;STRUC=<TR3935535>	HPRC,HGSVC	No	1.527	No	NA,NA	NA	NA
chrX:3112535	595181	INS	100	0.903	0.5308	1	ARSF(NA,NA)	NA	NA	NA	ARSF(NA,NA)	NA	NA	NA	NA	Yes	NA	HPRC,HGSVC	Yes	2.066	No	NA,NA	NA	NA
chrX:3116340	595183	DEL	201	0.8729	0.4489	358	NA	NA	NA	NA	NA	NA	NA	NA	NA	Yes	ID=X-3116227-3116236-TA,X-3116584-3116594-A;MOTIFS=TA,A;STRUC=<VC262503>	HPRC,HGSVC,1KG-ONT	No	0.232	No	NA,NA	NA	NA
chrX:3141152	615337	INS	374	0.8314	0.6404	1	NA	NA	NA	NA	NA	NA	NA	NA	NA	Yes	NA	NA	Yes	0.234	No	NA,NA	NA	NA
chrX:3146197	595185	INS	310	0.8549	0.528	751	NA	NA	NA	NA	NA	NA	NA	NA	NA	Yes	ID=X-3146189-3146214-AAAG,X-3146260-3146270-TTC,X-3146295-3146314-CTC,X-3146320-3146332-CTT,X-3146333-3146339-TTC,X-3146340-3146406-TCT,X-3146404-3146428-CTC,X-3146430-3146440-CCT,X-3146449-3146461-CTT;MOTIFS=CCT,TCT,AAAG,CTT,TTC,CTC;STRUC=<VC262506>	HPRC,HGSVC,1KG-ONT	No	2.142	No	NA,NA	NA	NA
chrX:3146197	595184	INS	340	0.95	0.2291	3	NA	NA	NA	NA	NA	NA	NA	NA	NA	Yes	ID=X-3146189-3146214-AAAG,X-3146260-3146270-TTC,X-3146295-3146314-CTC,X-3146320-3146332-CTT,X-3146333-3146339-TTC,X-3146340-3146406-TCT,X-3146404-3146428-CTC,X-3146430-3146440-CCT,X-3146449-3146461-CTT;MOTIFS=CCT,TCT,AAAG,CTT,TTC,CTC;STRUC=<VC262506>	HPRC,HGSVC,1KG-ONT	No	2.142	No	NA,NA	NA	NA
chrX:3146320	595186	INS	82	0.8684	0.5005	3	NA	NA	NA	NA	NA	NA	NA	NA	NA	Yes	ID=X-3146189-3146214-AAAG,X-3146260-3146270-TTC,X-3146295-3146314-CTC,X-3146320-3146332-CTT,X-3146333-3146339-TTC,X-3146340-3146406-TCT,X-3146404-3146428-CTC,X-3146430-3146440-CCT,X-3146449-3146461-CTT;MOTIFS=CCT,TCT,AAAG,CTT,TTC,CTC;STRUC=<VC262506>	NA	No	0.226	No	NA,NA	NA	NA
chrX:3146333	595187	INS	69	0.8491	0.5616	3	NA	NA	NA	NA	NA	NA	NA	NA	NA	Yes	ID=X-3146189-3146214-AAAG,X-3146260-3146270-TTC,X-3146295-3146314-CTC,X-3146320-3146332-CTT,X-3146333-3146339-TTC,X-3146340-3146406-TCT,X-3146404-3146428-CTC,X-3146430-3146440-CCT,X-3146449-3146461-CTT;MOTIFS=CCT,TCT,AAAG,CTT,TTC,CTC;STRUC=<VC262506>	NA	No	0.226	No	NA,NA	NA	NA
chrX:3146333	595188	INS	87	0.8795	0.4352	4	NA	NA	NA	NA	NA	NA	NA	NA	NA	Yes	ID=X-3146189-3146214-AAAG,X-3146260-3146270-TTC,X-3146295-3146314-CTC,X-3146320-3146332-CTT,X-3146333-3146339-TTC,X-3146340-3146406-TCT,X-3146404-3146428-CTC,X-3146430-3146440-CCT,X-3146449-3146461-CTT;MOTIFS=CCT,TCT,AAAG,CTT,TTC,CTC;STRUC=<VC262506>	NA	No	0.226	No	NA,NA	NA	NA
chrX:3146404	595189	INS	54	0.8022	0.6921	11	NA	NA	NA	NA	NA	NA	NA	NA	NA	Yes	ID=X-3146189-3146214-AAAG,X-3146260-3146270-TTC,X-3146295-3146314-CTC,X-3146320-3146332-CTT,X-3146333-3146339-TTC,X-3146340-3146406-TCT,X-3146404-3146428-CTC,X-3146430-3146440-CCT,X-3146449-3146461-CTT;MOTIFS=CCT,TCT,AAAG,CTT,TTC,CTC;STRUC=<VC262506>	NA	No	0.226	No	NA,NA	NA	NA
chrX:3148606	595190	INS	326	0.9426	0.2208	10	NA	NA	NA	NA	NA	NA	NA	NA	NA	Yes	NA	NA	Yes	0.234	No	NA,NA	NA	NA
chrX:3155718	595191	DEL	84	0.8672	0.4824	1	NA	NA	NA	NA	NA	NA	NA	NA	NA	No	ID=X-3155690-3155709-TATC,X-3155698-3155729-TATCTATCTA,X-3155718-3155766-TATC,X-3155759-3155780-ATCTATC,X-3155773-3155789-ATCT,X-3155790-3155849-TATC;MOTIFS=TATCTATCTA,ATCTATC,TATC,ATCT;STRUC=<VC262510>	NA	No	0.885	No	NA,NA	NA	NA
chrX:3165339	595192	DEL	114	0.8507	0.5766	852	NA	NA	NA	NA	NA	NA	NA	NA	NA	No	NA	HPRC,HGSVC,1KG-ONT	Yes	0.965	No	NA,NA	NA	NA
chrX:3196148	595193	DEL	280	0.9243	0.2689	1	NA	NA	NA	NA	NA	NA	NA	NA	NA	No	ID=X-3196165-3196180-AGGG;MOTIFS=AGGG;STRUC=<TR3935721>,ID=X-3196246-3196258-T;MOTIFS=T;STRUC=<TR3935722>	NA	Yes	0.364	No	NA,NA	NA	NA
chrX:3262657	595194	DEL	244	0.8426	0.5864	24	NA	NA	NA	NA	NA	NA	NA	NA	enhancer	No	NA	HPRC,HGSVC,1KG-ONT	Yes	1.891	No	NA,NA	NA	NA
chrX:3265401	595195	INS	305	0.9044	0.3333	1	NA	NA	NA	NA	NA	NA	NA	NA	NA	No	NA	NA	No	0.216	No	NA,NA	NA	NA
chrX:3267820	595196	DEL	2095	0.8153	0.6915	11	NA	NA	NA	NA	NA	NA	NA	NA	enhancer	No	ID=X-3268337-3268347-CT;MOTIFS=CT;STRUC=<TR3935856>,ID=X-3268919-3268933-TTTA;MOTIFS=TTTA;STRUC=<TR3935857>,ID=X-3269412-3269424-ATTT;MOTIFS=ATTT;STRUC=<TR3935858>,ID=X-3269817-3269827-ATG;MOTIFS=ATG;STRUC=<TR3935859>	HGSVC	Yes	2.617	No	NA,NA	NA	NA
chrX:3291802	595197	INS	52	0.8477	0.5756	1	NA	NA	NA	NA	NA	NA	NA	NA	NA	Yes	NA	NA	No	0.234	No	NA,NA	NA	NA
chrX:3300374	595198	DEL	88	0.939	0.2512	46	NA	NA	NA	NA	NA	NA	NA	NA	NA	Yes	NA	HPRC,HGSVC	Yes	0.868	No	NA,NA	NA	NA
chrX:3315314	595199	INS	73	0.973	0.129	6	MXRA5(NA,NA)	NA	NA	NA	NA	NA	NA	NA	NA	Yes	ID=X-3315298-3315314-AGAC,X-3315318-3315334-GATA,X-3315333-3315347-ATAG,X-3315347-3315373-GATA,X-3315373-3315391-ATAG,X-3315391-3315421-GATA;MOTIFS=AGAC,GATA,ATAG;STRUC=<VC262536>	HPRC,HGSVC,1KG-ONT	Yes	2.016	No	NA,NA	NA	NA
chrX:3315373	595205	INS	55	0.8809	0.4536	160	MXRA5(NA,NA)	NA	NA	NA	NA	NA	NA	NA	NA	Yes	ID=X-3315298-3315314-AGAC,X-3315318-3315334-GATA,X-3315333-3315347-ATAG,X-3315347-3315373-GATA,X-3315373-3315391-ATAG,X-3315391-3315421-GATA;MOTIFS=AGAC,GATA,ATAG;STRUC=<VC262536>	HPRC,HGSVC,1KG-ONT	Yes	0.216	No	NA,NA	NA	NA
chrX:3315373	595206	INS	59	0.8626	0.5161	56	MXRA5(NA,NA)	NA	NA	NA	NA	NA	NA	NA	NA	Yes	ID=X-3315298-3315314-AGAC,X-3315318-3315334-GATA,X-3315333-3315347-ATAG,X-3315347-3315373-GATA,X-3315373-3315391-ATAG,X-3315391-3315421-GATA;MOTIFS=AGAC,GATA,ATAG;STRUC=<VC262536>	HPRC,HGSVC,1KG-ONT	Yes	0.216	No	NA,NA	NA	NA
chrX:3315373	595212	INS	58	0.8739	0.498	5	MXRA5(NA,NA)	NA	NA	NA	NA	NA	NA	NA	NA	Yes	ID=X-3315298-3315314-AGAC,X-3315318-3315334-GATA,X-3315333-3315347-ATAG,X-3315347-3315373-GATA,X-3315373-3315391-ATAG,X-3315391-3315421-GATA;MOTIFS=AGAC,GATA,ATAG;STRUC=<VC262536>	HPRC,HGSVC,1KG-ONT	Yes	0.216	No	NA,NA	NA	NA
chrX:3315373	595211	INS	54	0.8553	0.6667	18	MXRA5(NA,NA)	NA	NA	NA	NA	NA	NA	NA	NA	Yes	ID=X-3315298-3315314-AGAC,X-3315318-3315334-GATA,X-3315333-3315347-ATAG,X-3315347-3315373-GATA,X-3315373-3315391-ATAG,X-3315391-3315421-GATA;MOTIFS=AGAC,GATA,ATAG;STRUC=<VC262536>	HPRC,HGSVC,1KG-ONT	Yes	0.216	No	NA,NA	NA	NA
chrX:3315373	595209	INS	58	0.8145	0.6803	31	MXRA5(NA,NA)	NA	NA	NA	NA	NA	NA	NA	NA	Yes	ID=X-3315298-3315314-AGAC,X-3315318-3315334-GATA,X-3315333-3315347-ATAG,X-3315347-3315373-GATA,X-3315373-3315391-ATAG,X-3315391-3315421-GATA;MOTIFS=AGAC,GATA,ATAG;STRUC=<VC262536>	HPRC,HGSVC,1KG-ONT	Yes	0.216	No	NA,NA	NA	NA
chrX:3315373	595203	INS	71	0.8334	0.6093	18	MXRA5(NA,NA)	NA	NA	NA	NA	NA	NA	NA	NA	Yes	ID=X-3315298-3315314-AGAC,X-3315318-3315334-GATA,X-3315333-3315347-ATAG,X-3315347-3315373-GATA,X-3315373-3315391-ATAG,X-3315391-3315421-GATA;MOTIFS=AGAC,GATA,ATAG;STRUC=<VC262536>	HPRC,HGSVC,1KG-ONT	Yes	0.216	No	NA,NA	NA	NA
chrX:3315373	595208	INS	55	0.9426	0.2648	3	MXRA5(NA,NA)	NA	NA	NA	NA	NA	NA	NA	NA	Yes	ID=X-3315298-3315314-AGAC,X-3315318-3315334-GATA,X-3315333-3315347-ATAG,X-3315347-3315373-GATA,X-3315373-3315391-ATAG,X-3315391-3315421-GATA;MOTIFS=AGAC,GATA,ATAG;STRUC=<VC262536>	HPRC,HGSVC,1KG-ONT	Yes	0.216	No	NA,NA	NA	NA
chrX:3315373	595202	INS	75	0.8566	0.5553	24	MXRA5(NA,NA)	NA	NA	NA	NA	NA	NA	NA	NA	Yes	ID=X-3315298-3315314-AGAC,X-3315318-3315334-GATA,X-3315333-3315347-ATAG,X-3315347-3315373-GATA,X-3315373-3315391-ATAG,X-3315391-3315421-GATA;MOTIFS=AGAC,GATA,ATAG;STRUC=<VC262536>	HPRC,HGSVC,1KG-ONT	Yes	0.216	No	NA,NA	NA	NA
chrX:3315373	595201	INS	79	0.8901	0.4216	10	MXRA5(NA,NA)	NA	NA	NA	NA	NA	NA	NA	NA	Yes	ID=X-3315298-3315314-AGAC,X-3315318-3315334-GATA,X-3315333-3315347-ATAG,X-3315347-3315373-GATA,X-3315373-3315391-ATAG,X-3315391-3315421-GATA;MOTIFS=AGAC,GATA,ATAG;STRUC=<VC262536>	HPRC,HGSVC,1KG-ONT	Yes	0.216	No	NA,NA	NA	NA
chrX:3315373	595207	INS	51	0.8174	0.6705	201	MXRA5(NA,NA)	NA	NA	NA	NA	NA	NA	NA	NA	Yes	ID=X-3315298-3315314-AGAC,X-3315318-3315334-GATA,X-3315333-3315347-ATAG,X-3315347-3315373-GATA,X-3315373-3315391-ATAG,X-3315391-3315421-GATA;MOTIFS=AGAC,GATA,ATAG;STRUC=<VC262536>	HPRC,HGSVC,1KG-ONT	Yes	0.216	No	NA,NA	NA	NA
chrX:3315391	595218	INS	64	0.9163	0.3339	370	MXRA5(NA,NA)	NA	NA	NA	NA	NA	NA	NA	NA	Yes	ID=X-3315298-3315314-AGAC,X-3315318-3315334-GATA,X-3315333-3315347-ATAG,X-3315347-3315373-GATA,X-3315373-3315391-ATAG,X-3315391-3315421-GATA;MOTIFS=AGAC,GATA,ATAG;STRUC=<VC262536>	HPRC,HGSVC,1KG-ONT	Yes	0.216	No	NA,NA	NA	NA
chrX:3315391	595217	INS	60	0.8486	0.575	126	MXRA5(NA,NA)	NA	NA	NA	NA	NA	NA	NA	NA	Yes	ID=X-3315298-3315314-AGAC,X-3315318-3315334-GATA,X-3315333-3315347-ATAG,X-3315347-3315373-GATA,X-3315373-3315391-ATAG,X-3315391-3315421-GATA;MOTIFS=AGAC,GATA,ATAG;STRUC=<VC262536>	HPRC,HGSVC,1KG-ONT	Yes	0.216	No	NA,NA	NA	NA
chrX:3315391	595216	INS	56	0.9849	0.0502	4	MXRA5(NA,NA)	NA	NA	NA	NA	NA	NA	NA	NA	Yes	ID=X-3315298-3315314-AGAC,X-3315318-3315334-GATA,X-3315333-3315347-ATAG,X-3315347-3315373-GATA,X-3315373-3315391-ATAG,X-3315391-3315421-GATA;MOTIFS=AGAC,GATA,ATAG;STRUC=<VC262536>	HPRC,HGSVC,1KG-ONT	Yes	0.216	No	NA,NA	NA	NA
chrX:3315391	595215	INS	68	0.8	0.6796	1	MXRA5(NA,NA)	NA	NA	NA	NA	NA	NA	NA	NA	Yes	ID=X-3315298-3315314-AGAC,X-3315318-3315334-GATA,X-3315333-3315347-ATAG,X-3315347-3315373-GATA,X-3315373-3315391-ATAG,X-3315391-3315421-GATA;MOTIFS=AGAC,GATA,ATAG;STRUC=<VC262536>	HPRC,HGSVC,1KG-ONT	Yes	0.216	No	NA,NA	NA	NA
chrX:3315391	595214	INS	64	0.9391	0.2528	20	MXRA5(NA,NA)	NA	NA	NA	NA	NA	NA	NA	NA	Yes	ID=X-3315298-3315314-AGAC,X-3315318-3315334-GATA,X-3315333-3315347-ATAG,X-3315347-3315373-GATA,X-3315373-3315391-ATAG,X-3315391-3315421-GATA;MOTIFS=AGAC,GATA,ATAG;STRUC=<VC262536>	HPRC,HGSVC,1KG-ONT	Yes	0.216	No	NA,NA	NA	NA
chrX:3315391	595213	INS	68	0.8017	0.6813	53	MXRA5(NA,NA)	NA	NA	NA	NA	NA	NA	NA	NA	Yes	ID=X-3315298-3315314-AGAC,X-3315318-3315334-GATA,X-3315333-3315347-ATAG,X-3315347-3315373-GATA,X-3315373-3315391-ATAG,X-3315391-3315421-GATA;MOTIFS=AGAC,GATA,ATAG;STRUC=<VC262536>	HPRC,HGSVC,1KG-ONT	Yes	0.216	No	NA,NA	NA	NA
chrX:3325805	595219	INS	52	0.9436	0.2311	3	MXRA5(NA,NA)	NA	NA	NA	NA	NA	NA	NA	NA	Yes	NA	HPRC	Yes	0.216	No	NA,NA	NA	NA
chrX:3325841	595221	INS	64	0.8612	0.5096	3	MXRA5(NA,NA)	NA	NA	NA	NA	NA	NA	NA	NA	Yes	ID=X-3325805-3325831-ATATATTTATAAATAAATATATAATA,X-3325825-3325834-ATA,X-3325873-3325899-TATAATTTATAAT;MOTIFS=ATATATTTATAAATAAATATATAATA,TATAATTTATAAT,ATA;STRUC=<VC262539>	HPRC	Yes	0.216	No	NA,NA	NA	NA
chrX:3325841	595220	INS	116	0.8048	0.6834	37	MXRA5(NA,NA)	NA	NA	NA	NA	NA	NA	NA	NA	Yes	ID=X-3325805-3325831-ATATATTTATAAATAAATATATAATA,X-3325825-3325834-ATA,X-3325873-3325899-TATAATTTATAAT;MOTIFS=ATATATTTATAAATAAATATATAATA,TATAATTTATAAT,ATA;STRUC=<VC262539>	HPRC,HGSVC,1KG-ONT	Yes	0.216	No	NA,NA	NA	NA
chrX:3325847	595224	INS	132	0.8466	0.6651	23	MXRA5(NA,NA)	NA	NA	NA	NA	NA	NA	NA	NA	Yes	ID=X-3325805-3325831-ATATATTTATAAATAAATATATAATA,X-3325825-3325834-ATA,X-3325873-3325899-TATAATTTATAAT;MOTIFS=ATATATTTATAAATAAATATATAATA,TATAATTTATAAT,ATA;STRUC=<VC262539>	HPRC,HGSVC,1KG-ONT	Yes	0.091	No	NA,NA	NA	NA
chrX:3325847	595223	INS	92	0.876	0.467	351	MXRA5(NA,NA)	NA	NA	NA	NA	NA	NA	NA	NA	Yes	ID=X-3325805-3325831-ATATATTTATAAATAAATATATAATA,X-3325825-3325834-ATA,X-3325873-3325899-TATAATTTATAAT;MOTIFS=ATATATTTATAAATAAATATATAATA,TATAATTTATAAT,ATA;STRUC=<VC262539>	HPRC,HGSVC	Yes	0.091	No	NA,NA	NA	NA
chrX:3325847	595222	INS	65	0.8232	0.6907	7	MXRA5(NA,NA)	NA	NA	NA	NA	NA	NA	NA	NA	Yes	ID=X-3325805-3325831-ATATATTTATAAATAAATATATAATA,X-3325825-3325834-ATA,X-3325873-3325899-TATAATTTATAAT;MOTIFS=ATATATTTATAAATAAATATATAATA,TATAATTTATAAT,ATA;STRUC=<VC262539>	HPRC,HGSVC	Yes	0.091	No	NA,NA	NA	NA
chrX:3326128	595225	INS	418	0.8404	0.5793	61	MXRA5(NA,NA)	NA	NA	NA	NA	NA	NA	NA	NA	Yes	ID=X-3325989-3326011-TTATATA,X-3326004-3326013-TA,X-3326025-3326033-TA,X-3326046-3326118-ATATATTTATATATATTTATACATAAATACATTTAT,X-3326053-3326062-TA,X-3326079-3326088-TA,X-3326089-3326098-TA,X-3326115-3326124-TA,X-3326125-3326135-TA,X-3326227-3326236-AT;MOTIFS=AT,ATATATTTATATATATTTATACATAAATACATTTAT,TA,TTATATA;STRUC=<VC262540>	HPRC,HGSVC	Yes	0.174	No	NA,NA	NA	NA
chrX:3326129	595226	INS	223	0.8237	0.6226	2	MXRA5(NA,NA)	NA	NA	NA	NA	NA	NA	NA	NA	Yes	ID=X-3325989-3326011-TTATATA,X-3326004-3326013-TA,X-3326025-3326033-TA,X-3326046-3326118-ATATATTTATATATATTTATACATAAATACATTTAT,X-3326053-3326062-TA,X-3326079-3326088-TA,X-3326089-3326098-TA,X-3326115-3326124-TA,X-3326125-3326135-TA,X-3326227-3326236-AT;MOTIFS=AT,ATATATTTATATATATTTATACATAAATACATTTAT,TA,TTATATA;STRUC=<VC262540>	HPRC,HGSVC,1KG-ONT	Yes	0.174	No	NA,NA	NA	NA
chrX:3326134	595227	INS	370	0.8112	0.6615	7	MXRA5(NA,NA)	NA	NA	NA	NA	NA	NA	NA	NA	Yes	ID=X-3325989-3326011-TTATATA,X-3326004-3326013-TA,X-3326025-3326033-TA,X-3326046-3326118-ATATATTTATATATATTTATACATAAATACATTTAT,X-3326053-3326062-TA,X-3326079-3326088-TA,X-3326089-3326098-TA,X-3326115-3326124-TA,X-3326125-3326135-TA,X-3326227-3326236-AT;MOTIFS=AT,ATATATTTATATATATTTATACATAAATACATTTAT,TA,TTATATA;STRUC=<VC262540>	HPRC,HGSVC	Yes	0.216	No	NA,NA	NA	NA
chrX:3326134	595228	INS	437	0.8348	0.5945	16	MXRA5(NA,NA)	NA	NA	NA	NA	NA	NA	NA	NA	Yes	ID=X-3325989-3326011-TTATATA,X-3326004-3326013-TA,X-3326025-3326033-TA,X-3326046-3326118-ATATATTTATATATATTTATACATAAATACATTTAT,X-3326053-3326062-TA,X-3326079-3326088-TA,X-3326089-3326098-TA,X-3326115-3326124-TA,X-3326125-3326135-TA,X-3326227-3326236-AT;MOTIFS=AT,ATATATTTATATATATTTATACATAAATACATTTAT,TA,TTATATA;STRUC=<VC262540>	HPRC,HGSVC	Yes	0.216	No	NA,NA	NA	NA
chrX:3326142	595229	INS	313	0.8625	0.4951	139	MXRA5(NA,NA)	NA	NA	NA	NA	NA	NA	NA	NA	Yes	ID=X-3325989-3326011-TTATATA,X-3326004-3326013-TA,X-3326025-3326033-TA,X-3326046-3326118-ATATATTTATATATATTTATACATAAATACATTTAT,X-3326053-3326062-TA,X-3326079-3326088-TA,X-3326089-3326098-TA,X-3326115-3326124-TA,X-3326125-3326135-TA,X-3326227-3326236-AT;MOTIFS=AT,ATATATTTATATATATTTATACATAAATACATTTAT,TA,TTATATA;STRUC=<VC262540>	HPRC,HGSVC,1KG-ONT	Yes	0.216	No	NA,NA	NA	NA
chrX:3326168	595243	INS	343	0.8744	0.4865	20	MXRA5(NA,NA)	NA	NA	NA	NA	NA	NA	NA	NA	Yes	ID=X-3325989-3326011-TTATATA,X-3326004-3326013-TA,X-3326025-3326033-TA,X-3326046-3326118-ATATATTTATATATATTTATACATAAATACATTTAT,X-3326053-3326062-TA,X-3326079-3326088-TA,X-3326089-3326098-TA,X-3326115-3326124-TA,X-3326125-3326135-TA,X-3326227-3326236-AT;MOTIFS=AT,ATATATTTATATATATTTATACATAAATACATTTAT,TA,TTATATA;STRUC=<VC262540>	HPRC,HGSVC	Yes	0.216	No	NA,NA	NA	NA
chrX:3326168	595241	INS	364	0.9153	0.3309	58	MXRA5(NA,NA)	NA	NA	NA	NA	NA	NA	NA	NA	Yes	ID=X-3325989-3326011-TTATATA,X-3326004-3326013-TA,X-3326025-3326033-TA,X-3326046-3326118-ATATATTTATATATATTTATACATAAATACATTTAT,X-3326053-3326062-TA,X-3326079-3326088-TA,X-3326089-3326098-TA,X-3326115-3326124-TA,X-3326125-3326135-TA,X-3326227-3326236-AT;MOTIFS=AT,ATATATTTATATATATTTATACATAAATACATTTAT,TA,TTATATA;STRUC=<VC262540>	HPRC,HGSVC	Yes	0.216	No	NA,NA	NA	NA
chrX:3326168	595240	INS	385	0.8859	0.4265	240	MXRA5(NA,NA)	NA	NA	NA	NA	NA	NA	NA	NA	Yes	ID=X-3325989-3326011-TTATATA,X-3326004-3326013-TA,X-3326025-3326033-TA,X-3326046-3326118-ATATATTTATATATATTTATACATAAATACATTTAT,X-3326053-3326062-TA,X-3326079-3326088-TA,X-3326089-3326098-TA,X-3326115-3326124-TA,X-3326125-3326135-TA,X-3326227-3326236-AT;MOTIFS=AT,ATATATTTATATATATTTATACATAAATACATTTAT,TA,TTATATA;STRUC=<VC262540>	HPRC,HGSVC	Yes	0.216	No	NA,NA	NA	NA
chrX:3326168	595239	INS	406	0.8722	0.4722	61	MXRA5(NA,NA)	NA	NA	NA	NA	NA	NA	NA	NA	Yes	ID=X-3325989-3326011-TTATATA,X-3326004-3326013-TA,X-3326025-3326033-TA,X-3326046-3326118-ATATATTTATATATATTTATACATAAATACATTTAT,X-3326053-3326062-TA,X-3326079-3326088-TA,X-3326089-3326098-TA,X-3326115-3326124-TA,X-3326125-3326135-TA,X-3326227-3326236-AT;MOTIFS=AT,ATATATTTATATATATTTATACATAAATACATTTAT,TA,TTATATA;STRUC=<VC262540>	HPRC,HGSVC	Yes	0.216	No	NA,NA	NA	NA
chrX:3326168	595238	INS	448	0.8275	0.6255	73	MXRA5(NA,NA)	NA	NA	NA	NA	NA	NA	NA	NA	Yes	ID=X-3325989-3326011-TTATATA,X-3326004-3326013-TA,X-3326025-3326033-TA,X-3326046-3326118-ATATATTTATATATATTTATACATAAATACATTTAT,X-3326053-3326062-TA,X-3326079-3326088-TA,X-3326089-3326098-TA,X-3326115-3326124-TA,X-3326125-3326135-TA,X-3326227-3326236-AT;MOTIFS=AT,ATATATTTATATATATTTATACATAAATACATTTAT,TA,TTATATA;STRUC=<VC262540>	HPRC,HGSVC	Yes	0.216	No	NA,NA	NA	NA
chrX:3326168	595237	INS	260	0.9082	0.3423	22	MXRA5(NA,NA)	NA	NA	NA	NA	NA	NA	NA	NA	Yes	ID=X-3325989-3326011-TTATATA,X-3326004-3326013-TA,X-3326025-3326033-TA,X-3326046-3326118-ATATATTTATATATATTTATACATAAATACATTTAT,X-3326053-3326062-TA,X-3326079-3326088-TA,X-3326089-3326098-TA,X-3326115-3326124-TA,X-3326125-3326135-TA,X-3326227-3326236-AT;MOTIFS=AT,ATATATTTATATATATTTATACATAAATACATTTAT,TA,TTATATA;STRUC=<VC262540>	HPRC,HGSVC,1KG-ONT	Yes	0.216	No	NA,NA	NA	NA
chrX:3326168	595236	INS	665	0.8889	0.4204	1	MXRA5(NA,NA)	NA	NA	NA	NA	NA	NA	NA	NA	Yes	ID=X-3325989-3326011-TTATATA,X-3326004-3326013-TA,X-3326025-3326033-TA,X-3326046-3326118-ATATATTTATATATATTTATACATAAATACATTTAT,X-3326053-3326062-TA,X-3326079-3326088-TA,X-3326089-3326098-TA,X-3326115-3326124-TA,X-3326125-3326135-TA,X-3326227-3326236-AT;MOTIFS=AT,ATATATTTATATATATTTATACATAAATACATTTAT,TA,TTATATA;STRUC=<VC262540>	NA	Yes	0.216	No	NA,NA	NA	NA
chrX:3326168	595235	INS	307	0.9774	0.0939	2	MXRA5(NA,NA)	NA	NA	NA	NA	NA	NA	NA	NA	Yes	ID=X-3325989-3326011-TTATATA,X-3326004-3326013-TA,X-3326025-3326033-TA,X-3326046-3326118-ATATATTTATATATATTTATACATAAATACATTTAT,X-3326053-3326062-TA,X-3326079-3326088-TA,X-3326089-3326098-TA,X-3326115-3326124-TA,X-3326125-3326135-TA,X-3326227-3326236-AT;MOTIFS=AT,ATATATTTATATATATTTATACATAAATACATTTAT,TA,TTATATA;STRUC=<VC262540>	HPRC,HGSVC,1KG-ONT	Yes	0.216	No	NA,NA	NA	NA
chrX:3326168	595234	INS	226	0.9702	0.1364	373	MXRA5(NA,NA)	NA	NA	NA	NA	NA	NA	NA	NA	Yes	ID=X-3325989-3326011-TTATATA,X-3326004-3326013-TA,X-3326025-3326033-TA,X-3326046-3326118-ATATATTTATATATATTTATACATAAATACATTTAT,X-3326053-3326062-TA,X-3326079-3326088-TA,X-3326089-3326098-TA,X-3326115-3326124-TA,X-3326125-3326135-TA,X-3326227-3326236-AT;MOTIFS=AT,ATATATTTATATATATTTATACATAAATACATTTAT,TA,TTATATA;STRUC=<VC262540>	HPRC,HGSVC,1KG-ONT	Yes	0.216	No	NA,NA	NA	NA
chrX:3326168	595233	INS	199	0.8334	0.6694	381	MXRA5(NA,NA)	NA	NA	NA	NA	NA	NA	NA	NA	Yes	ID=X-3325989-3326011-TTATATA,X-3326004-3326013-TA,X-3326025-3326033-TA,X-3326046-3326118-ATATATTTATATATATTTATACATAAATACATTTAT,X-3326053-3326062-TA,X-3326079-3326088-TA,X-3326089-3326098-TA,X-3326115-3326124-TA,X-3326125-3326135-TA,X-3326227-3326236-AT;MOTIFS=AT,ATATATTTATATATATTTATACATAAATACATTTAT,TA,TTATATA;STRUC=<VC262540>	HPRC,HGSVC,1KG-ONT	Yes	0.216	No	NA,NA	NA	NA
chrX:3326168	595232	INS	172	0.8414	0.5872	20	MXRA5(NA,NA)	NA	NA	NA	NA	NA	NA	NA	NA	Yes	ID=X-3325989-3326011-TTATATA,X-3326004-3326013-TA,X-3326025-3326033-TA,X-3326046-3326118-ATATATTTATATATATTTATACATAAATACATTTAT,X-3326053-3326062-TA,X-3326079-3326088-TA,X-3326089-3326098-TA,X-3326115-3326124-TA,X-3326125-3326135-TA,X-3326227-3326236-AT;MOTIFS=AT,ATATATTTATATATATTTATACATAAATACATTTAT,TA,TTATATA;STRUC=<VC262540>	HPRC,HGSVC,1KG-ONT	Yes	0.216	No	NA,NA	NA	NA
chrX:3326168	595230	INS	144	0.8262	0.6274	4	MXRA5(NA,NA)	NA	NA	NA	NA	NA	NA	NA	NA	Yes	ID=X-3325989-3326011-TTATATA,X-3326004-3326013-TA,X-3326025-3326033-TA,X-3326046-3326118-ATATATTTATATATATTTATACATAAATACATTTAT,X-3326053-3326062-TA,X-3326079-3326088-TA,X-3326089-3326098-TA,X-3326115-3326124-TA,X-3326125-3326135-TA,X-3326227-3326236-AT;MOTIFS=AT,ATATATTTATATATATTTATACATAAATACATTTAT,TA,TTATATA;STRUC=<VC262540>	HPRC,HGSVC,1KG-ONT	Yes	0.216	No	NA,NA	NA	NA
chrX:3326168	595231	INS	225	0.9665	0.1426	13	MXRA5(NA,NA)	NA	NA	NA	NA	NA	NA	NA	NA	Yes	ID=X-3325989-3326011-TTATATA,X-3326004-3326013-TA,X-3326025-3326033-TA,X-3326046-3326118-ATATATTTATATATATTTATACATAAATACATTTAT,X-3326053-3326062-TA,X-3326079-3326088-TA,X-3326089-3326098-TA,X-3326115-3326124-TA,X-3326125-3326135-TA,X-3326227-3326236-AT;MOTIFS=AT,ATATATTTATATATATTTATACATAAATACATTTAT,TA,TTATATA;STRUC=<VC262540>	HPRC,HGSVC,1KG-ONT	Yes	0.216	No	NA,NA	NA	NA
chrX:3326182	595245	INS	310	0.9483	0.2042	3	MXRA5(NA,NA)	NA	NA	NA	NA	NA	NA	NA	NA	Yes	ID=X-3325989-3326011-TTATATA,X-3326004-3326013-TA,X-3326025-3326033-TA,X-3326046-3326118-ATATATTTATATATATTTATACATAAATACATTTAT,X-3326053-3326062-TA,X-3326079-3326088-TA,X-3326089-3326098-TA,X-3326115-3326124-TA,X-3326125-3326135-TA,X-3326227-3326236-AT;MOTIFS=AT,ATATATTTATATATATTTATACATAAATACATTTAT,TA,TTATATA;STRUC=<VC262540>	HPRC,HGSVC,1KG-ONT	Yes	0.216	No	NA,NA	NA	NA
chrX:3329340	595246	INS	84	0.8243	0.6562	1	MXRA5(NA,NA)	NA	NA	NA	NA	NA	NA	NA	NA	Yes	NA	NA	No	0.193	No	NA,NA	NA	NA
chrX:3330574	595247	INS	334	0.8161	0.646	4	MXRA5(NA,NA)	NA	NA	NA	NA	NA	NA	NA	NA	Yes	NA	NA	Yes	0.193	No	NA,NA	NA	NA
chrX:3336428	595248	INS	279	0.792	0.6905	1	MXRA5(NA,NA)	NA	NA	NA	NA	NA	NA	NA	NA	Yes	NA	NA	No	0.193	No	NA,NA	NA	NA
chrX:3338868	595249	INS	379	0.8055	0.679	1	MXRA5(NA,NA)	NA	NA	NA	NA	NA	NA	NA	NA	Yes	ID=X-3338825-3338837-GATA;MOTIFS=GATA;STRUC=(GATA)n	NA	No	2.095	No	NA,NA	NA	NA
chrX:3340038	595250	DEL	74	0.8338	0.6082	149	MXRA5(NA,NA)	NA	NA	NA	NA	NA	NA	NA	NA	Yes	NA	HPRC,HGSVC,1KG-ONT	Yes	3.254	No	NA,NA	NA	NA
chrX:3341104	595257	INS	84	0.9105	0.3647	5	MXRA5(NA,NA)	NA	NA	NA	NA	NA	NA	NA	NA	Yes	ID=X-3341017-3341026-AT,X-3341100-3341118-ATAAT,X-3341145-3341171-ATATATT,X-3341175-3341184-AT,X-3341208-3341217-ATA,X-3341214-3341223-AT,X-3341242-3341252-TA,X-3341285-3341294-AT,X-3341333-3341342-TA,X-3341359-3341421-TATATATAATATATATTATTATTATATATAA,X-3341372-3341384-TAT,X-3341389-3341398-AT,X-3341396-3341519-TAATATATATTATTATTATATATAATATATG,X-3341403-3341415-TAT,X-3341434-3341446-TAT,X-3341465-3341477-TAT,X-3341496-3341508-TAT,X-3341513-3341522-AT,X-3341527-3341539-TAT,X-3341544-3341553-AT,X-3341558-3341570-TAT,X-3341567-3341585-TATATATAA,X-3341575-3341584-AT,X-3341589-3341601-TAT,X-3341606-3341615-AT,X-3341489-3341622-TAATATATATTATTATTATATATAATATATA,X-3341675-3341684-TA,X-3341694-3341703-AT;MOTIFS=ATA,TAT,ATATATT,ATAAT,TA,AT,TAATATATATTATTATTATATATAATATATG,TATATATAA,TAATATATATTATTATTATATATAATATATA,TATATATAATATATATTATTATTATATATAA;STRUC=<VC262544>	HPRC,HGSVC	Yes	0.193	No	NA,NA	NA	NA
chrX:3341104	595256	INS	54	0.8233	0.6449	3	MXRA5(NA,NA)	NA	NA	NA	NA	NA	NA	NA	NA	Yes	ID=X-3341017-3341026-AT,X-3341100-3341118-ATAAT,X-3341145-3341171-ATATATT,X-3341175-3341184-AT,X-3341208-3341217-ATA,X-3341214-3341223-AT,X-3341242-3341252-TA,X-3341285-3341294-AT,X-3341333-3341342-TA,X-3341359-3341421-TATATATAATATATATTATTATTATATATAA,X-3341372-3341384-TAT,X-3341389-3341398-AT,X-3341396-3341519-TAATATATATTATTATTATATATAATATATG,X-3341403-3341415-TAT,X-3341434-3341446-TAT,X-3341465-3341477-TAT,X-3341496-3341508-TAT,X-3341513-3341522-AT,X-3341527-3341539-TAT,X-3341544-3341553-AT,X-3341558-3341570-TAT,X-3341567-3341585-TATATATAA,X-3341575-3341584-AT,X-3341589-3341601-TAT,X-3341606-3341615-AT,X-3341489-3341622-TAATATATATTATTATTATATATAATATATA,X-3341675-3341684-TA,X-3341694-3341703-AT;MOTIFS=ATA,TAT,ATATATT,ATAAT,TA,AT,TAATATATATTATTATTATATATAATATATG,TATATATAA,TAATATATATTATTATTATATATAATATATA,TATATATAATATATATTATTATTATATATAA;STRUC=<VC262544>	HPRC	Yes	0.193	No	NA,NA	NA	NA
chrX:3341104	595255	INS	89	0.8284	0.6251	20	MXRA5(NA,NA)	NA	NA	NA	NA	NA	NA	NA	NA	Yes	ID=X-3341017-3341026-AT,X-3341100-3341118-ATAAT,X-3341145-3341171-ATATATT,X-3341175-3341184-AT,X-3341208-3341217-ATA,X-3341214-3341223-AT,X-3341242-3341252-TA,X-3341285-3341294-AT,X-3341333-3341342-TA,X-3341359-3341421-TATATATAATATATATTATTATTATATATAA,X-3341372-3341384-TAT,X-3341389-3341398-AT,X-3341396-3341519-TAATATATATTATTATTATATATAATATATG,X-3341403-3341415-TAT,X-3341434-3341446-TAT,X-3341465-3341477-TAT,X-3341496-3341508-TAT,X-3341513-3341522-AT,X-3341527-3341539-TAT,X-3341544-3341553-AT,X-3341558-3341570-TAT,X-3341567-3341585-TATATATAA,X-3341575-3341584-AT,X-3341589-3341601-TAT,X-3341606-3341615-AT,X-3341489-3341622-TAATATATATTATTATTATATATAATATATA,X-3341675-3341684-TA,X-3341694-3341703-AT;MOTIFS=ATA,TAT,ATATATT,ATAAT,TA,AT,TAATATATATTATTATTATATATAATATATG,TATATATAA,TAATATATATTATTATTATATATAATATATA,TATATATAATATATATTATTATTATATATAA;STRUC=<VC262544>	HPRC,HGSVC,1KG-ONT	Yes	0.193	No	NA,NA	NA	NA
chrX:3341104	595254	INS	124	0.873	0.4487	272	MXRA5(NA,NA)	NA	NA	NA	NA	NA	NA	NA	NA	Yes	ID=X-3341017-3341026-AT,X-3341100-3341118-ATAAT,X-3341145-3341171-ATATATT,X-3341175-3341184-AT,X-3341208-3341217-ATA,X-3341214-3341223-AT,X-3341242-3341252-TA,X-3341285-3341294-AT,X-3341333-3341342-TA,X-3341359-3341421-TATATATAATATATATTATTATTATATATAA,X-3341372-3341384-TAT,X-3341389-3341398-AT,X-3341396-3341519-TAATATATATTATTATTATATATAATATATG,X-3341403-3341415-TAT,X-3341434-3341446-TAT,X-3341465-3341477-TAT,X-3341496-3341508-TAT,X-3341513-3341522-AT,X-3341527-3341539-TAT,X-3341544-3341553-AT,X-3341558-3341570-TAT,X-3341567-3341585-TATATATAA,X-3341575-3341584-AT,X-3341589-3341601-TAT,X-3341606-3341615-AT,X-3341489-3341622-TAATATATATTATTATTATATATAATATATA,X-3341675-3341684-TA,X-3341694-3341703-AT;MOTIFS=ATA,TAT,ATATATT,ATAAT,TA,AT,TAATATATATTATTATTATATATAATATATG,TATATATAA,TAATATATATTATTATTATATATAATATATA,TATATATAATATATATTATTATTATATATAA;STRUC=<VC262544>	HPRC,HGSVC,1KG-ONT	Yes	0.193	No	NA,NA	NA	NA
chrX:3341104	595253	INS	159	0.912	0.3201	163	MXRA5(NA,NA)	NA	NA	NA	NA	NA	NA	NA	NA	Yes	ID=X-3341017-3341026-AT,X-3341100-3341118-ATAAT,X-3341145-3341171-ATATATT,X-3341175-3341184-AT,X-3341208-3341217-ATA,X-3341214-3341223-AT,X-3341242-3341252-TA,X-3341285-3341294-AT,X-3341333-3341342-TA,X-3341359-3341421-TATATATAATATATATTATTATTATATATAA,X-3341372-3341384-TAT,X-3341389-3341398-AT,X-3341396-3341519-TAATATATATTATTATTATATATAATATATG,X-3341403-3341415-TAT,X-3341434-3341446-TAT,X-3341465-3341477-TAT,X-3341496-3341508-TAT,X-3341513-3341522-AT,X-3341527-3341539-TAT,X-3341544-3341553-AT,X-3341558-3341570-TAT,X-3341567-3341585-TATATATAA,X-3341575-3341584-AT,X-3341589-3341601-TAT,X-3341606-3341615-AT,X-3341489-3341622-TAATATATATTATTATTATATATAATATATA,X-3341675-3341684-TA,X-3341694-3341703-AT;MOTIFS=ATA,TAT,ATATATT,ATAAT,TA,AT,TAATATATATTATTATTATATATAATATATG,TATATATAA,TAATATATATTATTATTATATATAATATATA,TATATATAATATATATTATTATTATATATAA;STRUC=<VC262544>	HPRC,HGSVC,1KG-ONT	Yes	0.193	No	NA,NA	NA	NA
chrX:3341104	595252	INS	194	0.8584	0.5314	78	MXRA5(NA,NA)	NA	NA	NA	NA	NA	NA	NA	NA	Yes	ID=X-3341017-3341026-AT,X-3341100-3341118-ATAAT,X-3341145-3341171-ATATATT,X-3341175-3341184-AT,X-3341208-3341217-ATA,X-3341214-3341223-AT,X-3341242-3341252-TA,X-3341285-3341294-AT,X-3341333-3341342-TA,X-3341359-3341421-TATATATAATATATATTATTATTATATATAA,X-3341372-3341384-TAT,X-3341389-3341398-AT,X-3341396-3341519-TAATATATATTATTATTATATATAATATATG,X-3341403-3341415-TAT,X-3341434-3341446-TAT,X-3341465-3341477-TAT,X-3341496-3341508-TAT,X-3341513-3341522-AT,X-3341527-3341539-TAT,X-3341544-3341553-AT,X-3341558-3341570-TAT,X-3341567-3341585-TATATATAA,X-3341575-3341584-AT,X-3341589-3341601-TAT,X-3341606-3341615-AT,X-3341489-3341622-TAATATATATTATTATTATATATAATATATA,X-3341675-3341684-TA,X-3341694-3341703-AT;MOTIFS=ATA,TAT,ATATATT,ATAAT,TA,AT,TAATATATATTATTATTATATATAATATATG,TATATATAA,TAATATATATTATTATTATATATAATATATA,TATATATAATATATATTATTATTATATATAA;STRUC=<VC262544>	HPRC,HGSVC	Yes	0.193	No	NA,NA	NA	NA
chrX:3341104	595251	INS	229	0.8318	0.645	10	MXRA5(NA,NA)	NA	NA	NA	NA	NA	NA	NA	NA	Yes	ID=X-3341017-3341026-AT,X-3341100-3341118-ATAAT,X-3341145-3341171-ATATATT,X-3341175-3341184-AT,X-3341208-3341217-ATA,X-3341214-3341223-AT,X-3341242-3341252-TA,X-3341285-3341294-AT,X-3341333-3341342-TA,X-3341359-3341421-TATATATAATATATATTATTATTATATATAA,X-3341372-3341384-TAT,X-3341389-3341398-AT,X-3341396-3341519-TAATATATATTATTATTATATATAATATATG,X-3341403-3341415-TAT,X-3341434-3341446-TAT,X-3341465-3341477-TAT,X-3341496-3341508-TAT,X-3341513-3341522-AT,X-3341527-3341539-TAT,X-3341544-3341553-AT,X-3341558-3341570-TAT,X-3341567-3341585-TATATATAA,X-3341575-3341584-AT,X-3341589-3341601-TAT,X-3341606-3341615-AT,X-3341489-3341622-TAATATATATTATTATTATATATAATATATA,X-3341675-3341684-TA,X-3341694-3341703-AT;MOTIFS=ATA,TAT,ATATATT,ATAAT,TA,AT,TAATATATATTATTATTATATATAATATATG,TATATATAA,TAATATATATTATTATTATATATAATATATA,TATATATAATATATATTATTATTATATATAA;STRUC=<VC262544>	NA	Yes	0.193	No	NA,NA	NA	NA
chrX:3341110	595258	INS	122	0.8128	0.6515	31	MXRA5(NA,NA)	NA	NA	NA	NA	NA	NA	NA	NA	Yes	ID=X-3341017-3341026-AT,X-3341100-3341118-ATAAT,X-3341145-3341171-ATATATT,X-3341175-3341184-AT,X-3341208-3341217-ATA,X-3341214-3341223-AT,X-3341242-3341252-TA,X-3341285-3341294-AT,X-3341333-3341342-TA,X-3341359-3341421-TATATATAATATATATTATTATTATATATAA,X-3341372-3341384-TAT,X-3341389-3341398-AT,X-3341396-3341519-TAATATATATTATTATTATATATAATATATG,X-3341403-3341415-TAT,X-3341434-3341446-TAT,X-3341465-3341477-TAT,X-3341496-3341508-TAT,X-3341513-3341522-AT,X-3341527-3341539-TAT,X-3341544-3341553-AT,X-3341558-3341570-TAT,X-3341567-3341585-TATATATAA,X-3341575-3341584-AT,X-3341589-3341601-TAT,X-3341606-3341615-AT,X-3341489-3341622-TAATATATATTATTATTATATATAATATATA,X-3341675-3341684-TA,X-3341694-3341703-AT;MOTIFS=ATA,TAT,ATATATT,ATAAT,TA,AT,TAATATATATTATTATTATATATAATATATG,TATATATAA,TAATATATATTATTATTATATATAATATATA,TATATATAATATATATTATTATTATATATAA;STRUC=<VC262544>	HPRC,HGSVC,1KG-ONT	Yes	0.193	No	NA,NA	NA	NA
chrX:3341129	595259	DEL	71	0.8743	0.4543	4	MXRA5(NA,NA)	NA	NA	NA	NA	NA	NA	NA	NA	Yes	ID=X-3341017-3341026-AT,X-3341100-3341118-ATAAT,X-3341145-3341171-ATATATT,X-3341175-3341184-AT,X-3341208-3341217-ATA,X-3341214-3341223-AT,X-3341242-3341252-TA,X-3341285-3341294-AT,X-3341333-3341342-TA,X-3341359-3341421-TATATATAATATATATTATTATTATATATAA,X-3341372-3341384-TAT,X-3341389-3341398-AT,X-3341396-3341519-TAATATATATTATTATTATATATAATATATG,X-3341403-3341415-TAT,X-3341434-3341446-TAT,X-3341465-3341477-TAT,X-3341496-3341508-TAT,X-3341513-3341522-AT,X-3341527-3341539-TAT,X-3341544-3341553-AT,X-3341558-3341570-TAT,X-3341567-3341585-TATATATAA,X-3341575-3341584-AT,X-3341589-3341601-TAT,X-3341606-3341615-AT,X-3341489-3341622-TAATATATATTATTATTATATATAATATATA,X-3341675-3341684-TA,X-3341694-3341703-AT;MOTIFS=ATA,TAT,ATATATT,ATAAT,TA,AT,TAATATATATTATTATTATATATAATATATG,TATATATAA,TAATATATATTATTATTATATATAATATATA,TATATATAATATATATTATTATTATATATAA;STRUC=<VC262544>	HGSVC	No	0.004	No	NA,NA	NA	NA
chrX:3341131	595260	INS	112	0.8701	0.5045	29	MXRA5(NA,NA)	NA	NA	NA	NA	NA	NA	NA	NA	Yes	ID=X-3341017-3341026-AT,X-3341100-3341118-ATAAT,X-3341145-3341171-ATATATT,X-3341175-3341184-AT,X-3341208-3341217-ATA,X-3341214-3341223-AT,X-3341242-3341252-TA,X-3341285-3341294-AT,X-3341333-3341342-TA,X-3341359-3341421-TATATATAATATATATTATTATTATATATAA,X-3341372-3341384-TAT,X-3341389-3341398-AT,X-3341396-3341519-TAATATATATTATTATTATATATAATATATG,X-3341403-3341415-TAT,X-3341434-3341446-TAT,X-3341465-3341477-TAT,X-3341496-3341508-TAT,X-3341513-3341522-AT,X-3341527-3341539-TAT,X-3341544-3341553-AT,X-3341558-3341570-TAT,X-3341567-3341585-TATATATAA,X-3341575-3341584-AT,X-3341589-3341601-TAT,X-3341606-3341615-AT,X-3341489-3341622-TAATATATATTATTATTATATATAATATATA,X-3341675-3341684-TA,X-3341694-3341703-AT;MOTIFS=ATA,TAT,ATATATT,ATAAT,TA,AT,TAATATATATTATTATTATATATAATATATG,TATATATAA,TAATATATATTATTATTATATATAATATATA,TATATATAATATATATTATTATTATATATAA;STRUC=<VC262544>	HPRC,HGSVC,1KG-ONT	Yes	0.193	No	NA,NA	NA	NA
chrX:3341359	595264	DEL	217	0.9083	0.3618	517	MXRA5(NA,NA)	NA	NA	NA	NA	NA	NA	NA	NA	Yes	ID=X-3341017-3341026-AT,X-3341100-3341118-ATAAT,X-3341145-3341171-ATATATT,X-3341175-3341184-AT,X-3341208-3341217-ATA,X-3341214-3341223-AT,X-3341242-3341252-TA,X-3341285-3341294-AT,X-3341333-3341342-TA,X-3341359-3341421-TATATATAATATATATTATTATTATATATAA,X-3341372-3341384-TAT,X-3341389-3341398-AT,X-3341396-3341519-TAATATATATTATTATTATATATAATATATG,X-3341403-3341415-TAT,X-3341434-3341446-TAT,X-3341465-3341477-TAT,X-3341496-3341508-TAT,X-3341513-3341522-AT,X-3341527-3341539-TAT,X-3341544-3341553-AT,X-3341558-3341570-TAT,X-3341567-3341585-TATATATAA,X-3341575-3341584-AT,X-3341589-3341601-TAT,X-3341606-3341615-AT,X-3341489-3341622-TAATATATATTATTATTATATATAATATATA,X-3341675-3341684-TA,X-3341694-3341703-AT;MOTIFS=ATA,TAT,ATATATT,ATAAT,TA,AT,TAATATATATTATTATTATATATAATATATG,TATATATAA,TAATATATATTATTATTATATATAATATATA,TATATATAATATATATTATTATTATATATAA;STRUC=<VC262544>	HPRC,HGSVC,1KG-ONT	No	0.005	No	NA,NA	NA	NA
chrX:3341359	595263	INS	93	0.876	0.467	56	MXRA5(NA,NA)	NA	NA	NA	NA	NA	NA	NA	NA	Yes	ID=X-3341017-3341026-AT,X-3341100-3341118-ATAAT,X-3341145-3341171-ATATATT,X-3341175-3341184-AT,X-3341208-3341217-ATA,X-3341214-3341223-AT,X-3341242-3341252-TA,X-3341285-3341294-AT,X-3341333-3341342-TA,X-3341359-3341421-TATATATAATATATATTATTATTATATATAA,X-3341372-3341384-TAT,X-3341389-3341398-AT,X-3341396-3341519-TAATATATATTATTATTATATATAATATATG,X-3341403-3341415-TAT,X-3341434-3341446-TAT,X-3341465-3341477-TAT,X-3341496-3341508-TAT,X-3341513-3341522-AT,X-3341527-3341539-TAT,X-3341544-3341553-AT,X-3341558-3341570-TAT,X-3341567-3341585-TATATATAA,X-3341575-3341584-AT,X-3341589-3341601-TAT,X-3341606-3341615-AT,X-3341489-3341622-TAATATATATTATTATTATATATAATATATA,X-3341675-3341684-TA,X-3341694-3341703-AT;MOTIFS=ATA,TAT,ATATATT,ATAAT,TA,AT,TAATATATATTATTATTATATATAATATATG,TATATATAA,TAATATATATTATTATTATATATAATATATA,TATATATAATATATATTATTATTATATATAA;STRUC=<VC262544>	HPRC,HGSVC,1KG-ONT	No	0.174	No	NA,NA	NA	NA
chrX:3341359	595262	INS	62	0.9227	0.5774	3	MXRA5(NA,NA)	NA	NA	NA	NA	NA	NA	NA	NA	Yes	ID=X-3341017-3341026-AT,X-3341100-3341118-ATAAT,X-3341145-3341171-ATATATT,X-3341175-3341184-AT,X-3341208-3341217-ATA,X-3341214-3341223-AT,X-3341242-3341252-TA,X-3341285-3341294-AT,X-3341333-3341342-TA,X-3341359-3341421-TATATATAATATATATTATTATTATATATAA,X-3341372-3341384-TAT,X-3341389-3341398-AT,X-3341396-3341519-TAATATATATTATTATTATATATAATATATG,X-3341403-3341415-TAT,X-3341434-3341446-TAT,X-3341465-3341477-TAT,X-3341496-3341508-TAT,X-3341513-3341522-AT,X-3341527-3341539-TAT,X-3341544-3341553-AT,X-3341558-3341570-TAT,X-3341567-3341585-TATATATAA,X-3341575-3341584-AT,X-3341589-3341601-TAT,X-3341606-3341615-AT,X-3341489-3341622-TAATATATATTATTATTATATATAATATATA,X-3341675-3341684-TA,X-3341694-3341703-AT;MOTIFS=ATA,TAT,ATATATT,ATAAT,TA,AT,TAATATATATTATTATTATATATAATATATG,TATATATAA,TAATATATATTATTATTATATATAATATATA,TATATATAATATATATTATTATTATATATAA;STRUC=<VC262544>	HPRC,HGSVC,1KG-ONT	No	0.174	No	NA,NA	NA	NA
chrX:3341359	595261	INS	101	0.8641	0.499	4	MXRA5(NA,NA)	NA	NA	NA	NA	NA	NA	NA	NA	Yes	ID=X-3341017-3341026-AT,X-3341100-3341118-ATAAT,X-3341145-3341171-ATATATT,X-3341175-3341184-AT,X-3341208-3341217-ATA,X-3341214-3341223-AT,X-3341242-3341252-TA,X-3341285-3341294-AT,X-3341333-3341342-TA,X-3341359-3341421-TATATATAATATATATTATTATTATATATAA,X-3341372-3341384-TAT,X-3341389-3341398-AT,X-3341396-3341519-TAATATATATTATTATTATATATAATATATG,X-3341403-3341415-TAT,X-3341434-3341446-TAT,X-3341465-3341477-TAT,X-3341496-3341508-TAT,X-3341513-3341522-AT,X-3341527-3341539-TAT,X-3341544-3341553-AT,X-3341558-3341570-TAT,X-3341567-3341585-TATATATAA,X-3341575-3341584-AT,X-3341589-3341601-TAT,X-3341606-3341615-AT,X-3341489-3341622-TAATATATATTATTATTATATATAATATATA,X-3341675-3341684-TA,X-3341694-3341703-AT;MOTIFS=ATA,TAT,ATATATT,ATAAT,TA,AT,TAATATATATTATTATTATATATAATATATG,TATATATAA,TAATATATATTATTATTATATATAATATATA,TATATATAATATATATTATTATTATATATAA;STRUC=<VC262544>	HPRC,HGSVC,1KG-ONT	No	0.174	No	NA,NA	NA	NA
chrX:3341396	595266	DEL	93	0.8283	0.6282	3	MXRA5(NA,NA)	NA	NA	NA	NA	NA	NA	NA	NA	Yes	ID=X-3341017-3341026-AT,X-3341100-3341118-ATAAT,X-3341145-3341171-ATATATT,X-3341175-3341184-AT,X-3341208-3341217-ATA,X-3341214-3341223-AT,X-3341242-3341252-TA,X-3341285-3341294-AT,X-3341333-3341342-TA,X-3341359-3341421-TATATATAATATATATTATTATTATATATAA,X-3341372-3341384-TAT,X-3341389-3341398-AT,X-3341396-3341519-TAATATATATTATTATTATATATAATATATG,X-3341403-3341415-TAT,X-3341434-3341446-TAT,X-3341465-3341477-TAT,X-3341496-3341508-TAT,X-3341513-3341522-AT,X-3341527-3341539-TAT,X-3341544-3341553-AT,X-3341558-3341570-TAT,X-3341567-3341585-TATATATAA,X-3341575-3341584-AT,X-3341589-3341601-TAT,X-3341606-3341615-AT,X-3341489-3341622-TAATATATATTATTATTATATATAATATATA,X-3341675-3341684-TA,X-3341694-3341703-AT;MOTIFS=ATA,TAT,ATATATT,ATAAT,TA,AT,TAATATATATTATTATTATATATAATATATG,TATATATAA,TAATATATATTATTATTATATATAATATATA,TATATATAATATATATTATTATTATATATAA;STRUC=<VC262544>	HGSVC	No	0.005	No	NA,NA	NA	NA
chrX:3341396	595265	INS	124	0.9102	0.3268	14	MXRA5(NA,NA)	NA	NA	NA	NA	NA	NA	NA	NA	Yes	ID=X-3341017-3341026-AT,X-3341100-3341118-ATAAT,X-3341145-3341171-ATATATT,X-3341175-3341184-AT,X-3341208-3341217-ATA,X-3341214-3341223-AT,X-3341242-3341252-TA,X-3341285-3341294-AT,X-3341333-3341342-TA,X-3341359-3341421-TATATATAATATATATTATTATTATATATAA,X-3341372-3341384-TAT,X-3341389-3341398-AT,X-3341396-3341519-TAATATATATTATTATTATATATAATATATG,X-3341403-3341415-TAT,X-3341434-3341446-TAT,X-3341465-3341477-TAT,X-3341496-3341508-TAT,X-3341513-3341522-AT,X-3341527-3341539-TAT,X-3341544-3341553-AT,X-3341558-3341570-TAT,X-3341567-3341585-TATATATAA,X-3341575-3341584-AT,X-3341589-3341601-TAT,X-3341606-3341615-AT,X-3341489-3341622-TAATATATATTATTATTATATATAATATATA,X-3341675-3341684-TA,X-3341694-3341703-AT;MOTIFS=ATA,TAT,ATATATT,ATAAT,TA,AT,TAATATATATTATTATTATATATAATATATG,TATATATAA,TAATATATATTATTATTATATATAATATATA,TATATATAATATATATTATTATTATATATAA;STRUC=<VC262544>	HPRC,HGSVC,1KG-ONT	No	0.174	No	NA,NA	NA	NA
chrX:3341437	595267	INS	86	0.9453	0.2185	10	MXRA5(NA,NA)	NA	NA	NA	NA	NA	NA	NA	NA	Yes	ID=X-3341017-3341026-AT,X-3341100-3341118-ATAAT,X-3341145-3341171-ATATATT,X-3341175-3341184-AT,X-3341208-3341217-ATA,X-3341214-3341223-AT,X-3341242-3341252-TA,X-3341285-3341294-AT,X-3341333-3341342-TA,X-3341359-3341421-TATATATAATATATATTATTATTATATATAA,X-3341372-3341384-TAT,X-3341389-3341398-AT,X-3341396-3341519-TAATATATATTATTATTATATATAATATATG,X-3341403-3341415-TAT,X-3341434-3341446-TAT,X-3341465-3341477-TAT,X-3341496-3341508-TAT,X-3341513-3341522-AT,X-3341527-3341539-TAT,X-3341544-3341553-AT,X-3341558-3341570-TAT,X-3341567-3341585-TATATATAA,X-3341575-3341584-AT,X-3341589-3341601-TAT,X-3341606-3341615-AT,X-3341489-3341622-TAATATATATTATTATTATATATAATATATA,X-3341675-3341684-TA,X-3341694-3341703-AT;MOTIFS=ATA,TAT,ATATATT,ATAAT,TA,AT,TAATATATATTATTATTATATATAATATATG,TATATATAA,TAATATATATTATTATTATATATAATATATA,TATATATAATATATATTATTATTATATATAA;STRUC=<VC262544>	HPRC,HGSVC	No	0.174	No	NA,NA	NA	NA
chrX:3341607	595270	INS	115	0.8318	0.6216	18	MXRA5(NA,NA)	NA	NA	NA	NA	NA	NA	NA	NA	Yes	ID=X-3341017-3341026-AT,X-3341100-3341118-ATAAT,X-3341145-3341171-ATATATT,X-3341175-3341184-AT,X-3341208-3341217-ATA,X-3341214-3341223-AT,X-3341242-3341252-TA,X-3341285-3341294-AT,X-3341333-3341342-TA,X-3341359-3341421-TATATATAATATATATTATTATTATATATAA,X-3341372-3341384-TAT,X-3341389-3341398-AT,X-3341396-3341519-TAATATATATTATTATTATATATAATATATG,X-3341403-3341415-TAT,X-3341434-3341446-TAT,X-3341465-3341477-TAT,X-3341496-3341508-TAT,X-3341513-3341522-AT,X-3341527-3341539-TAT,X-3341544-3341553-AT,X-3341558-3341570-TAT,X-3341567-3341585-TATATATAA,X-3341575-3341584-AT,X-3341589-3341601-TAT,X-3341606-3341615-AT,X-3341489-3341622-TAATATATATTATTATTATATATAATATATA,X-3341675-3341684-TA,X-3341694-3341703-AT;MOTIFS=ATA,TAT,ATATATT,ATAAT,TA,AT,TAATATATATTATTATTATATATAATATATG,TATATATAA,TAATATATATTATTATTATATATAATATATA,TATATATAATATATATTATTATTATATATAA;STRUC=<VC262544>	HPRC,HGSVC,1KG-ONT	No	0.174	No	NA,NA	NA	NA
chrX:3341607	595268	INS	53	0.8003	0.694	107	MXRA5(NA,NA)	NA	NA	NA	NA	NA	NA	NA	NA	Yes	ID=X-3341017-3341026-AT,X-3341100-3341118-ATAAT,X-3341145-3341171-ATATATT,X-3341175-3341184-AT,X-3341208-3341217-ATA,X-3341214-3341223-AT,X-3341242-3341252-TA,X-3341285-3341294-AT,X-3341333-3341342-TA,X-3341359-3341421-TATATATAATATATATTATTATTATATATAA,X-3341372-3341384-TAT,X-3341389-3341398-AT,X-3341396-3341519-TAATATATATTATTATTATATATAATATATG,X-3341403-3341415-TAT,X-3341434-3341446-TAT,X-3341465-3341477-TAT,X-3341496-3341508-TAT,X-3341513-3341522-AT,X-3341527-3341539-TAT,X-3341544-3341553-AT,X-3341558-3341570-TAT,X-3341567-3341585-TATATATAA,X-3341575-3341584-AT,X-3341589-3341601-TAT,X-3341606-3341615-AT,X-3341489-3341622-TAATATATATTATTATTATATATAATATATA,X-3341675-3341684-TA,X-3341694-3341703-AT;MOTIFS=ATA,TAT,ATATATT,ATAAT,TA,AT,TAATATATATTATTATTATATATAATATATG,TATATATAA,TAATATATATTATTATTATATATAATATATA,TATATATAATATATATTATTATTATATATAA;STRUC=<VC262544>	HPRC,HGSVC,1KG-ONT	No	0.174	No	NA,NA	NA	NA
chrX:3341607	595269	INS	84	0.8075	0.6863	42	MXRA5(NA,NA)	NA	NA	NA	NA	NA	NA	NA	NA	Yes	ID=X-3341017-3341026-AT,X-3341100-3341118-ATAAT,X-3341145-3341171-ATATATT,X-3341175-3341184-AT,X-3341208-3341217-ATA,X-3341214-3341223-AT,X-3341242-3341252-TA,X-3341285-3341294-AT,X-3341333-3341342-TA,X-3341359-3341421-TATATATAATATATATTATTATTATATATAA,X-3341372-3341384-TAT,X-3341389-3341398-AT,X-3341396-3341519-TAATATATATTATTATTATATATAATATATG,X-3341403-3341415-TAT,X-3341434-3341446-TAT,X-3341465-3341477-TAT,X-3341496-3341508-TAT,X-3341513-3341522-AT,X-3341527-3341539-TAT,X-3341544-3341553-AT,X-3341558-3341570-TAT,X-3341567-3341585-TATATATAA,X-3341575-3341584-AT,X-3341589-3341601-TAT,X-3341606-3341615-AT,X-3341489-3341622-TAATATATATTATTATTATATATAATATATA,X-3341675-3341684-TA,X-3341694-3341703-AT;MOTIFS=ATA,TAT,ATATATT,ATAAT,TA,AT,TAATATATATTATTATTATATATAATATATG,TATATATAA,TAATATATATTATTATTATATATAATATATA,TATATATAATATATATTATTATTATATATAA;STRUC=<VC262544>	HPRC,HGSVC	No	0.174	No	NA,NA	NA	NA
chrX:3341607	595272	INS	177	0.8426	0.6185	14	MXRA5(NA,NA)	NA	NA	NA	NA	NA	NA	NA	NA	Yes	ID=X-3341017-3341026-AT,X-3341100-3341118-ATAAT,X-3341145-3341171-ATATATT,X-3341175-3341184-AT,X-3341208-3341217-ATA,X-3341214-3341223-AT,X-3341242-3341252-TA,X-3341285-3341294-AT,X-3341333-3341342-TA,X-3341359-3341421-TATATATAATATATATTATTATTATATATAA,X-3341372-3341384-TAT,X-3341389-3341398-AT,X-3341396-3341519-TAATATATATTATTATTATATATAATATATG,X-3341403-3341415-TAT,X-3341434-3341446-TAT,X-3341465-3341477-TAT,X-3341496-3341508-TAT,X-3341513-3341522-AT,X-3341527-3341539-TAT,X-3341544-3341553-AT,X-3341558-3341570-TAT,X-3341567-3341585-TATATATAA,X-3341575-3341584-AT,X-3341589-3341601-TAT,X-3341606-3341615-AT,X-3341489-3341622-TAATATATATTATTATTATATATAATATATA,X-3341675-3341684-TA,X-3341694-3341703-AT;MOTIFS=ATA,TAT,ATATATT,ATAAT,TA,AT,TAATATATATTATTATTATATATAATATATG,TATATATAA,TAATATATATTATTATTATATATAATATATA,TATATATAATATATATTATTATTATATATAA;STRUC=<VC262544>	HPRC,HGSVC,1KG-ONT	No	0.174	No	NA,NA	NA	NA
chrX:3341607	595271	INS	146	0.84	0.5969	26	MXRA5(NA,NA)	NA	NA	NA	NA	NA	NA	NA	NA	Yes	ID=X-3341017-3341026-AT,X-3341100-3341118-ATAAT,X-3341145-3341171-ATATATT,X-3341175-3341184-AT,X-3341208-3341217-ATA,X-3341214-3341223-AT,X-3341242-3341252-TA,X-3341285-3341294-AT,X-3341333-3341342-TA,X-3341359-3341421-TATATATAATATATATTATTATTATATATAA,X-3341372-3341384-TAT,X-3341389-3341398-AT,X-3341396-3341519-TAATATATATTATTATTATATATAATATATG,X-3341403-3341415-TAT,X-3341434-3341446-TAT,X-3341465-3341477-TAT,X-3341496-3341508-TAT,X-3341513-3341522-AT,X-3341527-3341539-TAT,X-3341544-3341553-AT,X-3341558-3341570-TAT,X-3341567-3341585-TATATATAA,X-3341575-3341584-AT,X-3341589-3341601-TAT,X-3341606-3341615-AT,X-3341489-3341622-TAATATATATTATTATTATATATAATATATA,X-3341675-3341684-TA,X-3341694-3341703-AT;MOTIFS=ATA,TAT,ATATATT,ATAAT,TA,AT,TAATATATATTATTATTATATATAATATATG,TATATATAA,TAATATATATTATTATTATATATAATATATA,TATATATAATATATATTATTATTATATATAA;STRUC=<VC262544>	HPRC,HGSVC,1KG-ONT	No	0.174	No	NA,NA	NA	NA
chrX:3341615	595273	INS	50	0.832	0.603	8	MXRA5(NA,NA)	NA	NA	NA	NA	NA	NA	NA	NA	Yes	ID=X-3341017-3341026-AT,X-3341100-3341118-ATAAT,X-3341145-3341171-ATATATT,X-3341175-3341184-AT,X-3341208-3341217-ATA,X-3341214-3341223-AT,X-3341242-3341252-TA,X-3341285-3341294-AT,X-3341333-3341342-TA,X-3341359-3341421-TATATATAATATATATTATTATTATATATAA,X-3341372-3341384-TAT,X-3341389-3341398-AT,X-3341396-3341519-TAATATATATTATTATTATATATAATATATG,X-3341403-3341415-TAT,X-3341434-3341446-TAT,X-3341465-3341477-TAT,X-3341496-3341508-TAT,X-3341513-3341522-AT,X-3341527-3341539-TAT,X-3341544-3341553-AT,X-3341558-3341570-TAT,X-3341567-3341585-TATATATAA,X-3341575-3341584-AT,X-3341589-3341601-TAT,X-3341606-3341615-AT,X-3341489-3341622-TAATATATATTATTATTATATATAATATATA,X-3341675-3341684-TA,X-3341694-3341703-AT;MOTIFS=ATA,TAT,ATATATT,ATAAT,TA,AT,TAATATATATTATTATTATATATAATATATG,TATATATAA,TAATATATATTATTATTATATATAATATATA,TATATATAATATATATTATTATTATATATAA;STRUC=<VC262544>	HPRC,HGSVC,1KG-ONT	No	0.174	No	NA,NA	NA	NA
chrX:3368546	595274	INS	500	0.809	0.6932	2	NA	NA	NA	NA	NA	NA	NA	NA	NA	Yes	NA	1KG-ONT	No	0.226	No	NA,NA	NA	NA
chrX:3368587	595275	DEL	456	0.8579	0.5966	1	NA	NA	NA	NA	NA	NA	NA	NA	NA	Yes	ID=X-3368606-3368616-T;MOTIFS=T;STRUC=<TR3936034>,ID=X-3368939-3368949-A;MOTIFS=A;STRUC=<TR3936035>	1KG-ONT	Yes	0.243	No	NA,NA	NA	NA
chrX:3376875	595276	DEL	625	0.86	0.5275	5	NA	NA	NA	NA	NA	NA	NA	NA	NA	Yes	ID=X-3377351-3377360-GTG;MOTIFS=GTG;STRUC=<TR3936042>,ID=X-3377490-3377504-A;MOTIFS=A;STRUC=<TR3936043>	NA	Yes	0.435	No	NA,NA	NA	NA
chrX:3377835	595277	DEL	770	0.9196	0.2964	2	NA	NA	NA	NA	NA	NA	NA	NA	NA	Yes	ID=X-3377886-3377895-TG;MOTIFS=TG;STRUC=<TR3936045>,ID=X-3377898-3377907-TG,X-3377948-3377957-GT;MOTIFS=TG,GT;STRUC=<VC262549>,ID=X-3377915-3377925-GT;MOTIFS=GT;STRUC=<TR3936046>,ID=X-3377928-3377942-GT;MOTIFS=GT;STRUC=<TR3936047>,ID=X-3378104-3378113-ATT;MOTIFS=ATT;STRUC=<TR3936048>	NA	Yes	0.436	No	NA,NA	NA	NA
chrX:3383132	595278	DEL	239	0.925	0.4279	1	NA	NA	NA	NA	NA	NA	NA	NA	NA	Yes	NA	HPRC	No	0.842	No	NA,NA	NA	NA
chrX:3390860	615338	INS	64	0.8817	0.4162	9	NA	NA	NA	NA	NA	NA	NA	NA	NA	Yes	NA	HPRC,HGSVC,1KG-ONT	Yes	0.234	No	NA,NA	NA	NA
chrX:3392263	615339	DEL	54	0.8105	0.6748	9	NA	NA	NA	NA	NA	NA	NA	NA	NA	Yes	NA	HGSVC	No	0.366	No	NA,NA	NA	NA
chrX:3426757	595279	INS	75	0.9589	0.1961	1	NA	NA	NA	NA	NA	NA	NA	NA	NA	No	ID=X-3426754-3426768-TGA;MOTIFS=TGA;STRUC=<TR3936149>	NA	No	0.226	No	NA,NA	NA	NA
chrX:3434469	595280	INS	535	0.8652	0.5153	6	NA	NA	NA	NA	NA	NA	NA	NA	NA	Yes	NA	NA	Yes	0.234	No	NA,NA	NA	NA
chrX:3437841	595281	INS	92	0.8778	0.5237	7	NA	NA	NA	NA	NA	NA	NA	NA	NA	Yes	NA	HGSVC	No	2.142	No	NA,NA	NA	NA
chrX:3480207	595282	INS	315	0.8462	0.5714	1	NA	NA	NA	NA	NA	NA	NA	NA	NA	Yes	NA	NA	No	2.02	No	NA,NA	NA	NA
chrX:3481700	595283	DEL	59	0.8306	0.6216	1	NA	NA	NA	NA	NA	NA	NA	NA	NA	Yes	NA	NA	No	0.496	No	NA,NA	NA	NA
chrX:3486428	595284	DEL	1443	0.8695	0.498	1	NA	NA	NA	NA	NA	NA	NA	NA	NA	No	ID=X-3487182-3487191-TAT,X-3487235-3487245-TAT,X-3487274-3487283-TAT,X-3487301-3487310-TAT,X-3487328-3487337-TAT,X-3487355-3487361-TAT,X-3487331-3487409-TATTATGTACAATAATATATAATA;MOTIFS=TAT,TATTATGTACAATAATATATAATA;STRUC=<VC262565>,ID=X-3487271-3487361-ATATATTATTATGTACAATAATATATA;MOTIFS=ATATATTATTATGTACAATAATATATA;STRUC=<TR3936276>,ID=X-3487534-3487543-AT;MOTIFS=AT;STRUC=<TR3936277>,ID=X-3487551-3487560-ATA;MOTIFS=ATA;STRUC=<TR3936278>,ID=X-3487607-3487616-ATA;MOTIFS=ATA;STRUC=<TR3936279>,ID=X-3487623-3487633-TA;MOTIFS=TA;STRUC=<TR3936280>,ID=X-3487638-3487647-TAT;MOTIFS=TAT;STRUC=<TR3936281>,ID=X-3487644-3487667-TATATAA;MOTIFS=TATATAA;STRUC=<TR3936282>,ID=X-3487768-3487783-TATAT;MOTIFS=TATAT;STRUC=<TR3936283>	NA	Yes	0.691	No	NA,NA	NA	NA
chrX:3487271	595285	INS	54	0.8893	0.4167	176	NA	NA	NA	NA	NA	NA	NA	NA	NA	No	ID=X-3487182-3487191-TAT,X-3487235-3487245-TAT,X-3487274-3487283-TAT,X-3487301-3487310-TAT,X-3487328-3487337-TAT,X-3487355-3487361-TAT,X-3487331-3487409-TATTATGTACAATAATATATAATA;MOTIFS=TAT,TATTATGTACAATAATATATAATA;STRUC=<VC262565>	NA	No	2.066	No	NA,NA	NA	NA
chrX:3487271	595286	DEL	54	0.8082	0.6861	470	NA	NA	NA	NA	NA	NA	NA	NA	NA	No	ID=X-3487182-3487191-TAT,X-3487235-3487245-TAT,X-3487274-3487283-TAT,X-3487301-3487310-TAT,X-3487328-3487337-TAT,X-3487355-3487361-TAT,X-3487331-3487409-TATTATGTACAATAATATATAATA;MOTIFS=TAT,TATTATGTACAATAATATATAATA;STRUC=<VC262565>,ID=X-3487271-3487361-ATATATTATTATGTACAATAATATATA;MOTIFS=ATATATTATTATGTACAATAATATATA;STRUC=<TR3936276>	HPRC,HGSVC,1KG-ONT	Yes	0.004	No	NA,NA	NA	NA
chrX:3487277	595287	DEL	78	0.8904	0.38	201	NA	NA	NA	NA	NA	NA	NA	NA	NA	No	ID=X-3487182-3487191-TAT,X-3487235-3487245-TAT,X-3487274-3487283-TAT,X-3487301-3487310-TAT,X-3487328-3487337-TAT,X-3487355-3487361-TAT,X-3487331-3487409-TATTATGTACAATAATATATAATA;MOTIFS=TAT,TATTATGTACAATAATATATAATA;STRUC=<VC262565>,ID=X-3487271-3487361-ATATATTATTATGTACAATAATATATA;MOTIFS=ATATATTATTATGTACAATAATATATA;STRUC=<TR3936276>	HPRC,HGSVC	Yes	0.004	No	NA,NA	NA	NA
chrX:3489261	595288	DEL	51	0.8502	0.5665	288	NA	NA	NA	NA	NA	NA	NA	NA	NA	No	ID=X-3489308-3489320-GAG;MOTIFS=GAG;STRUC=<TR3936290>	HPRC,HGSVC,1KG-ONT	Yes	0.379	No	NA,NA	NA	NA
chrX:3493784	595289	INS	144	0.8349	0.5842	17	NA	NA	NA	NA	NA	NA	NA	NA	NA	Yes	NA	NA	No	0.234	No	NA,NA	NA	NA
chrX:3499977	595290	INS	191	0.8055	0.6765	1	NA	NA	NA	NA	NA	NA	NA	NA	NA	No	NA	NA	No	0.234	No	NA,NA	NA	NA
chrX:3515914	595291	INS	63	0.9443	0.2157	90	NA	NA	NA	NA	NA	NA	NA	NA	NA	Yes	NA	HPRC,1KG-ONT	Yes	2.224	No	NA,NA	NA	NA
chrX:3524626	595292	INS	492	0.868	0.4989	1	NA	NA	NA	NA	NA	NA	NA	NA	NA	Yes	ID=X-3524617-3524631-CAC,X-3524626-3524638-CACCAT,X-3524632-3524688-CACCATCACCACCAC,X-3524638-3524652-CAC,X-3524653-3524667-CAC,X-3524668-3524682-CAC,X-3524677-3524697-CACCAT,X-3524698-3524709-CAC,X-3524710-3524716-CAC,X-3524713-3524736-CACCAT,X-3524746-3524763-CAC,X-3524770-3524784-CAC,X-3524782-3524793-CAT,X-3524800-3524823-CACCAT,X-3524833-3524844-CAC,X-3524854-3524877-CACCAT;MOTIFS=CACCAT,CACCATCACCACCAC,CAT,CAC;STRUC=<VC262570>	NA	No	0.004	No	NA,NA	NA	NA
chrX:3524755	595293	INS	57	0.9408	0.235	26	NA	NA	NA	NA	NA	NA	NA	NA	NA	Yes	ID=X-3524617-3524631-CAC,X-3524626-3524638-CACCAT,X-3524632-3524688-CACCATCACCACCAC,X-3524638-3524652-CAC,X-3524653-3524667-CAC,X-3524668-3524682-CAC,X-3524677-3524697-CACCAT,X-3524698-3524709-CAC,X-3524710-3524716-CAC,X-3524713-3524736-CACCAT,X-3524746-3524763-CAC,X-3524770-3524784-CAC,X-3524782-3524793-CAT,X-3524800-3524823-CACCAT,X-3524833-3524844-CAC,X-3524854-3524877-CACCAT;MOTIFS=CACCAT,CACCATCACCACCAC,CAT,CAC;STRUC=<VC262570>	HPRC,HGSVC,1KG-ONT	Yes	0.004	No	NA,NA	NA	NA
chrX:3524773	595294	INS	75	0.9	0.3511	2	NA	NA	NA	NA	NA	NA	NA	NA	NA	Yes	ID=X-3524617-3524631-CAC,X-3524626-3524638-CACCAT,X-3524632-3524688-CACCATCACCACCAC,X-3524638-3524652-CAC,X-3524653-3524667-CAC,X-3524668-3524682-CAC,X-3524677-3524697-CACCAT,X-3524698-3524709-CAC,X-3524710-3524716-CAC,X-3524713-3524736-CACCAT,X-3524746-3524763-CAC,X-3524770-3524784-CAC,X-3524782-3524793-CAT,X-3524800-3524823-CACCAT,X-3524833-3524844-CAC,X-3524854-3524877-CACCAT;MOTIFS=CACCAT,CACCATCACCACCAC,CAT,CAC;STRUC=<VC262570>	HPRC,HGSVC,1KG-ONT	Yes	0.004	No	NA,NA	NA	NA
chrX:3526281	615340	DEL	317	0.8143	0.6706	93	NA	NA	NA	NA	NA	NA	NA	NA	NA	Yes	ID=Y-3526188-3526198-TTC,Y-3526195-3526204-TC,Y-3526296-3526317-T;MOTIFS=TC,TTC,T;STRUC=<VC272713>	NA	No	4.133	No	NA,NA	NA	NA
chrX:3539664	615341	INS	314	0.95	0.2936	122	NA	NA	NA	NA	NA	NA	NA	NA	NA	Yes	NA	NA	Yes	1.616	No	NA,NA	NA	NA
chrX:3543624	615342	DEL	53	0.8754	0.5561	116	NA	NA	NA	NA	NA	NA	NA	NA	NA	Yes	ID=Y-3543649-3543679-A,Y-3543766-3543775-TGT;MOTIFS=TGT,A;STRUC=<VC272714>	NA	No	0.549	No	NA,NA	NA	NA
chrX:3546824	595295	DEL	60	0.874	0.4578	1	NA	NA	NA	NA	NA	NA	NA	NA	NA	No	ID=X-3546824-3546846-AAGG,X-3546848-3546866-GAGG,X-3546863-3546907-GGAA,X-3546918-3546931-AGGG,X-3546928-3546950-GGAA,X-3546971-3546984-AGGG,X-3546981-3547003-GGAA;MOTIFS=GGAA,AGGG,GAGG,AAGG;STRUC=<VC262574>	HPRC,HGSVC,1KG-ONT	No	0.572	No	NA,NA	NA	NA
chrX:3546894	595296	DEL	57	0.8434	0.6125	112	NA	NA	NA	NA	NA	NA	NA	NA	NA	No	ID=X-3546824-3546846-AAGG,X-3546848-3546866-GAGG,X-3546863-3546907-GGAA,X-3546918-3546931-AGGG,X-3546928-3546950-GGAA,X-3546971-3546984-AGGG,X-3546981-3547003-GGAA;MOTIFS=GGAA,AGGG,GAGG,AAGG;STRUC=<VC262574>	HPRC,HGSVC,1KG-ONT	No	0.412	No	NA,NA	NA	NA
chrX:3546898	595297	INS	57	0.9109	0.3161	86	NA	NA	NA	NA	NA	NA	NA	NA	NA	Yes	ID=X-3546824-3546846-AAGG,X-3546848-3546866-GAGG,X-3546863-3546907-GGAA,X-3546918-3546931-AGGG,X-3546928-3546950-GGAA,X-3546971-3546984-AGGG,X-3546981-3547003-GGAA;MOTIFS=GGAA,AGGG,GAGG,AAGG;STRUC=<VC262574>	HPRC,HGSVC,1KG-ONT	Yes	2.224	No	NA,NA	NA	NA
chrX:3546898	595298	INS	61	0.8687	0.5384	29	NA	NA	NA	NA	NA	NA	NA	NA	NA	Yes	ID=X-3546824-3546846-AAGG,X-3546848-3546866-GAGG,X-3546863-3546907-GGAA,X-3546918-3546931-AGGG,X-3546928-3546950-GGAA,X-3546971-3546984-AGGG,X-3546981-3547003-GGAA;MOTIFS=GGAA,AGGG,GAGG,AAGG;STRUC=<VC262574>	HPRC,HGSVC,1KG-ONT	Yes	2.224	No	NA,NA	NA	NA
chrX:3546898	595299	INS	65	0.8929	0.4756	6	NA	NA	NA	NA	NA	NA	NA	NA	NA	Yes	ID=X-3546824-3546846-AAGG,X-3546848-3546866-GAGG,X-3546863-3546907-GGAA,X-3546918-3546931-AGGG,X-3546928-3546950-GGAA,X-3546971-3546984-AGGG,X-3546981-3547003-GGAA;MOTIFS=GGAA,AGGG,GAGG,AAGG;STRUC=<VC262574>	HPRC,HGSVC,1KG-ONT	Yes	2.224	No	NA,NA	NA	NA
chrX:3546898	595300	INS	69	0.8545	0.545	3	NA	NA	NA	NA	NA	NA	NA	NA	NA	Yes	ID=X-3546824-3546846-AAGG,X-3546848-3546866-GAGG,X-3546863-3546907-GGAA,X-3546918-3546931-AGGG,X-3546928-3546950-GGAA,X-3546971-3546984-AGGG,X-3546981-3547003-GGAA;MOTIFS=GGAA,AGGG,GAGG,AAGG;STRUC=<VC262574>	HPRC,HGSVC,1KG-ONT	Yes	2.224	No	NA,NA	NA	NA
chrX:3546898	595301	DEL	53	0.9784	0.0797	18	NA	NA	NA	NA	NA	NA	NA	NA	NA	No	ID=X-3546824-3546846-AAGG,X-3546848-3546866-GAGG,X-3546863-3546907-GGAA,X-3546918-3546931-AGGG,X-3546928-3546950-GGAA,X-3546971-3546984-AGGG,X-3546981-3547003-GGAA;MOTIFS=GGAA,AGGG,GAGG,AAGG;STRUC=<VC262574>	HPRC,HGSVC,1KG-ONT	No	0.354	No	NA,NA	NA	NA
chrX:3546916	595302	INS	53	0.9006	0.3543	100	NA	NA	NA	NA	NA	NA	NA	NA	NA	Yes	ID=X-3546824-3546846-AAGG,X-3546848-3546866-GAGG,X-3546863-3546907-GGAA,X-3546918-3546931-AGGG,X-3546928-3546950-GGAA,X-3546971-3546984-AGGG,X-3546981-3547003-GGAA;MOTIFS=GGAA,AGGG,GAGG,AAGG;STRUC=<VC262574>	HPRC,HGSVC,1KG-ONT	Yes	2.224	No	NA,NA	NA	NA
chrX:3546926	595303	INS	56	0.8407	0.6533	2	NA	NA	NA	NA	NA	NA	NA	NA	NA	Yes	ID=X-3546824-3546846-AAGG,X-3546848-3546866-GAGG,X-3546863-3546907-GGAA,X-3546918-3546931-AGGG,X-3546928-3546950-GGAA,X-3546971-3546984-AGGG,X-3546981-3547003-GGAA;MOTIFS=GGAA,AGGG,GAGG,AAGG;STRUC=<VC262574>	HPRC,HGSVC,1KG-ONT	Yes	2.224	No	NA,NA	NA	NA
chrX:3546952	595304	INS	56	0.8546	0.543	2	NA	NA	NA	NA	NA	NA	NA	NA	NA	Yes	ID=X-3546824-3546846-AAGG,X-3546848-3546866-GAGG,X-3546863-3546907-GGAA,X-3546918-3546931-AGGG,X-3546928-3546950-GGAA,X-3546971-3546984-AGGG,X-3546981-3547003-GGAA;MOTIFS=GGAA,AGGG,GAGG,AAGG;STRUC=<VC262574>	HPRC,HGSVC,1KG-ONT	Yes	2.224	No	NA,NA	NA	NA
chrX:3546999	595305	INS	57	0.8838	0.4117	1	NA	NA	NA	NA	NA	NA	NA	NA	NA	Yes	ID=X-3546824-3546846-AAGG,X-3546848-3546866-GAGG,X-3546863-3546907-GGAA,X-3546918-3546931-AGGG,X-3546928-3546950-GGAA,X-3546971-3546984-AGGG,X-3546981-3547003-GGAA;MOTIFS=GGAA,AGGG,GAGG,AAGG;STRUC=<VC262574>	HPRC,HGSVC,1KG-ONT	Yes	2.066	No	NA,NA	NA	NA
chrX:3549355	595306	INS	61	0.9238	0.4349	2	NA	NA	NA	NA	NA	NA	NA	NA	enhancer	No	NA	HPRC,HGSVC,1KG-ONT	No	2.142	No	NA,NA	NA	NA
chrX:3549355	595307	INS	54	0.8768	0.4417	8	NA	NA	NA	NA	NA	NA	NA	NA	enhancer	No	NA	HPRC,HGSVC,1KG-ONT	No	2.142	No	NA,NA	NA	NA
chrX:3549360	595308	INS	122	0.9041	0.359	10	NA	NA	NA	NA	NA	NA	NA	NA	enhancer	No	ID=X-3549355-3549383-TC;MOTIFS=TC;STRUC=<TR3936430>	NA	No	2.142	No	NA,NA	NA	NA
chrX:3558955	595309	DEL	124	0.9179	0.3042	22	NA	NA	NA	NA	NA	NA	NA	NA	NA	No	NA	1KG-ONT	Yes	0.111	No	NA,NA	NA	NA
chrX:3570014	595310	INS	153	0.8392	0.6102	21	NA	NA	NA	NA	NA	NA	NA	NA	NA	Yes	ID=X-3570008-3570015-A,X-3570014-3570028-AT,X-3570029-3570042-TA,X-3570029-3570045-TGTA,X-3570033-3570070-TATATATATG,X-3570043-3570052-TA,X-3570053-3570062-TA,X-3570071-3570082-TA,X-3570075-3570106-TATATATG,X-3570099-3570108-TA,X-3570101-3570131-TATATATG,X-3570109-3570115-TA,X-3570131-3570203-ATGTATATATGTATATAT,X-3570142-3570151-TA,X-3570160-3570169-TA,X-3570178-3570187-TA,X-3570180-3570209-TATATATG,X-3570208-3570253-TGTATATATATG,X-3570210-3570219-TA,X-3570222-3570231-TA,X-3570232-3570272-TGTATATATATGTGTATATA,X-3570234-3570243-TA,X-3570254-3570263-TA,X-3570256-3570264-TATATATG,X-3570274-3570283-TA,X-3570276-3570307-TATATATG,X-3570300-3570309-TA,X-3570312-3570316-TA,X-3570328-3570337-TA,X-3570312-3570352-TATATGTGTATATATGTATA,X-3570366-3570375-TA;MOTIFS=TATATGTGTATATATGTATA,A,TATATATG,TGTATATATATG,TA,AT,TGTATATATATGTGTATATA,TGTA,TATATATATG,ATGTATATATGTATATAT;STRUC=<VC262576>	HPRC,HGSVC,1KG-ONT	Yes	0.234	No	NA,NA	NA	NA
chrX:3570027	595311	INS	74	0.8435	0.6193	20	NA	NA	NA	NA	NA	NA	NA	NA	NA	Yes	ID=X-3570008-3570015-A,X-3570014-3570028-AT,X-3570029-3570042-TA,X-3570029-3570045-TGTA,X-3570033-3570070-TATATATATG,X-3570043-3570052-TA,X-3570053-3570062-TA,X-3570071-3570082-TA,X-3570075-3570106-TATATATG,X-3570099-3570108-TA,X-3570101-3570131-TATATATG,X-3570109-3570115-TA,X-3570131-3570203-ATGTATATATGTATATAT,X-3570142-3570151-TA,X-3570160-3570169-TA,X-3570178-3570187-TA,X-3570180-3570209-TATATATG,X-3570208-3570253-TGTATATATATG,X-3570210-3570219-TA,X-3570222-3570231-TA,X-3570232-3570272-TGTATATATATGTGTATATA,X-3570234-3570243-TA,X-3570254-3570263-TA,X-3570256-3570264-TATATATG,X-3570274-3570283-TA,X-3570276-3570307-TATATATG,X-3570300-3570309-TA,X-3570312-3570316-TA,X-3570328-3570337-TA,X-3570312-3570352-TATATGTGTATATATGTATA,X-3570366-3570375-TA;MOTIFS=TATATGTGTATATATGTATA,A,TATATATG,TGTATATATATG,TA,AT,TGTATATATATGTGTATATA,TGTA,TATATATATG,ATGTATATATGTATATAT;STRUC=<VC262576>	HPRC,HGSVC,1KG-ONT	Yes	0.234	No	NA,NA	NA	NA
chrX:3570028	595312	INS	62	0.8549	0.5082	3	NA	NA	NA	NA	NA	NA	NA	NA	NA	Yes	ID=X-3570008-3570015-A,X-3570014-3570028-AT,X-3570029-3570042-TA,X-3570029-3570045-TGTA,X-3570033-3570070-TATATATATG,X-3570043-3570052-TA,X-3570053-3570062-TA,X-3570071-3570082-TA,X-3570075-3570106-TATATATG,X-3570099-3570108-TA,X-3570101-3570131-TATATATG,X-3570109-3570115-TA,X-3570131-3570203-ATGTATATATGTATATAT,X-3570142-3570151-TA,X-3570160-3570169-TA,X-3570178-3570187-TA,X-3570180-3570209-TATATATG,X-3570208-3570253-TGTATATATATG,X-3570210-3570219-TA,X-3570222-3570231-TA,X-3570232-3570272-TGTATATATATGTGTATATA,X-3570234-3570243-TA,X-3570254-3570263-TA,X-3570256-3570264-TATATATG,X-3570274-3570283-TA,X-3570276-3570307-TATATATG,X-3570300-3570309-TA,X-3570312-3570316-TA,X-3570328-3570337-TA,X-3570312-3570352-TATATGTGTATATATGTATA,X-3570366-3570375-TA;MOTIFS=TATATGTGTATATATGTATA,A,TATATATG,TGTATATATATG,TA,AT,TGTATATATATGTGTATATA,TGTA,TATATATATG,ATGTATATATGTATATAT;STRUC=<VC262576>	HPRC,HGSVC,1KG-ONT	Yes	0.234	No	NA,NA	NA	NA
chrX:3570029	595313	INS	96	0.8575	0.5421	1	NA	NA	NA	NA	NA	NA	NA	NA	NA	Yes	ID=X-3570008-3570015-A,X-3570014-3570028-AT,X-3570029-3570042-TA,X-3570029-3570045-TGTA,X-3570033-3570070-TATATATATG,X-3570043-3570052-TA,X-3570053-3570062-TA,X-3570071-3570082-TA,X-3570075-3570106-TATATATG,X-3570099-3570108-TA,X-3570101-3570131-TATATATG,X-3570109-3570115-TA,X-3570131-3570203-ATGTATATATGTATATAT,X-3570142-3570151-TA,X-3570160-3570169-TA,X-3570178-3570187-TA,X-3570180-3570209-TATATATG,X-3570208-3570253-TGTATATATATG,X-3570210-3570219-TA,X-3570222-3570231-TA,X-3570232-3570272-TGTATATATATGTGTATATA,X-3570234-3570243-TA,X-3570254-3570263-TA,X-3570256-3570264-TATATATG,X-3570274-3570283-TA,X-3570276-3570307-TATATATG,X-3570300-3570309-TA,X-3570312-3570316-TA,X-3570328-3570337-TA,X-3570312-3570352-TATATGTGTATATATGTATA,X-3570366-3570375-TA;MOTIFS=TATATGTGTATATATGTATA,A,TATATATG,TGTATATATATG,TA,AT,TGTATATATATGTGTATATA,TGTA,TATATATATG,ATGTATATATGTATATAT;STRUC=<VC262576>	HPRC,HGSVC,1KG-ONT	Yes	0.234	No	NA,NA	NA	NA
chrX:3570029	595314	INS	178	0.8566	0.5779	59	NA	NA	NA	NA	NA	NA	NA	NA	NA	Yes	ID=X-3570008-3570015-A,X-3570014-3570028-AT,X-3570029-3570042-TA,X-3570029-3570045-TGTA,X-3570033-3570070-TATATATATG,X-3570043-3570052-TA,X-3570053-3570062-TA,X-3570071-3570082-TA,X-3570075-3570106-TATATATG,X-3570099-3570108-TA,X-3570101-3570131-TATATATG,X-3570109-3570115-TA,X-3570131-3570203-ATGTATATATGTATATAT,X-3570142-3570151-TA,X-3570160-3570169-TA,X-3570178-3570187-TA,X-3570180-3570209-TATATATG,X-3570208-3570253-TGTATATATATG,X-3570210-3570219-TA,X-3570222-3570231-TA,X-3570232-3570272-TGTATATATATGTGTATATA,X-3570234-3570243-TA,X-3570254-3570263-TA,X-3570256-3570264-TATATATG,X-3570274-3570283-TA,X-3570276-3570307-TATATATG,X-3570300-3570309-TA,X-3570312-3570316-TA,X-3570328-3570337-TA,X-3570312-3570352-TATATGTGTATATATGTATA,X-3570366-3570375-TA;MOTIFS=TATATGTGTATATATGTATA,A,TATATATG,TGTATATATATG,TA,AT,TGTATATATATGTGTATATA,TGTA,TATATATATG,ATGTATATATGTATATAT;STRUC=<VC262576>	HGSVC,1KG-ONT	Yes	0.234	No	NA,NA	NA	NA
chrX:3570043	595315	INS	128	0.9787	0.1343	139	NA	NA	NA	NA	NA	NA	NA	NA	NA	Yes	ID=X-3570008-3570015-A,X-3570014-3570028-AT,X-3570029-3570042-TA,X-3570029-3570045-TGTA,X-3570033-3570070-TATATATATG,X-3570043-3570052-TA,X-3570053-3570062-TA,X-3570071-3570082-TA,X-3570075-3570106-TATATATG,X-3570099-3570108-TA,X-3570101-3570131-TATATATG,X-3570109-3570115-TA,X-3570131-3570203-ATGTATATATGTATATAT,X-3570142-3570151-TA,X-3570160-3570169-TA,X-3570178-3570187-TA,X-3570180-3570209-TATATATG,X-3570208-3570253-TGTATATATATG,X-3570210-3570219-TA,X-3570222-3570231-TA,X-3570232-3570272-TGTATATATATGTGTATATA,X-3570234-3570243-TA,X-3570254-3570263-TA,X-3570256-3570264-TATATATG,X-3570274-3570283-TA,X-3570276-3570307-TATATATG,X-3570300-3570309-TA,X-3570312-3570316-TA,X-3570328-3570337-TA,X-3570312-3570352-TATATGTGTATATATGTATA,X-3570366-3570375-TA;MOTIFS=TATATGTGTATATATGTATA,A,TATATATG,TGTATATATATG,TA,AT,TGTATATATATGTGTATATA,TGTA,TATATATATG,ATGTATATATGTATATAT;STRUC=<VC262576>	HPRC,HGSVC,1KG-ONT	Yes	0.234	No	NA,NA	NA	NA
chrX:3570045	595316	INS	68	0.8526	0.5604	13	NA	NA	NA	NA	NA	NA	NA	NA	NA	Yes	ID=X-3570008-3570015-A,X-3570014-3570028-AT,X-3570029-3570042-TA,X-3570029-3570045-TGTA,X-3570033-3570070-TATATATATG,X-3570043-3570052-TA,X-3570053-3570062-TA,X-3570071-3570082-TA,X-3570075-3570106-TATATATG,X-3570099-3570108-TA,X-3570101-3570131-TATATATG,X-3570109-3570115-TA,X-3570131-3570203-ATGTATATATGTATATAT,X-3570142-3570151-TA,X-3570160-3570169-TA,X-3570178-3570187-TA,X-3570180-3570209-TATATATG,X-3570208-3570253-TGTATATATATG,X-3570210-3570219-TA,X-3570222-3570231-TA,X-3570232-3570272-TGTATATATATGTGTATATA,X-3570234-3570243-TA,X-3570254-3570263-TA,X-3570256-3570264-TATATATG,X-3570274-3570283-TA,X-3570276-3570307-TATATATG,X-3570300-3570309-TA,X-3570312-3570316-TA,X-3570328-3570337-TA,X-3570312-3570352-TATATGTGTATATATGTATA,X-3570366-3570375-TA;MOTIFS=TATATGTGTATATATGTATA,A,TATATATG,TGTATATATATG,TA,AT,TGTATATATATGTGTATATA,TGTA,TATATATATG,ATGTATATATGTATATAT;STRUC=<VC262576>	HPRC,HGSVC,1KG-ONT	Yes	0.234	No	NA,NA	NA	NA
chrX:3570055	595317	INS	122	0.937	0.2521	96	NA	NA	NA	NA	NA	NA	NA	NA	NA	Yes	ID=X-3570008-3570015-A,X-3570014-3570028-AT,X-3570029-3570042-TA,X-3570029-3570045-TGTA,X-3570033-3570070-TATATATATG,X-3570043-3570052-TA,X-3570053-3570062-TA,X-3570071-3570082-TA,X-3570075-3570106-TATATATG,X-3570099-3570108-TA,X-3570101-3570131-TATATATG,X-3570109-3570115-TA,X-3570131-3570203-ATGTATATATGTATATAT,X-3570142-3570151-TA,X-3570160-3570169-TA,X-3570178-3570187-TA,X-3570180-3570209-TATATATG,X-3570208-3570253-TGTATATATATG,X-3570210-3570219-TA,X-3570222-3570231-TA,X-3570232-3570272-TGTATATATATGTGTATATA,X-3570234-3570243-TA,X-3570254-3570263-TA,X-3570256-3570264-TATATATG,X-3570274-3570283-TA,X-3570276-3570307-TATATATG,X-3570300-3570309-TA,X-3570312-3570316-TA,X-3570328-3570337-TA,X-3570312-3570352-TATATGTGTATATATGTATA,X-3570366-3570375-TA;MOTIFS=TATATGTGTATATATGTATA,A,TATATATG,TGTATATATATG,TA,AT,TGTATATATATGTGTATATA,TGTA,TATATATATG,ATGTATATATGTATATAT;STRUC=<VC262576>	HPRC,HGSVC,1KG-ONT	Yes	0.234	No	NA,NA	NA	NA
chrX:3570055	595318	INS	112	0.8589	0.5296	6	NA	NA	NA	NA	NA	NA	NA	NA	NA	Yes	ID=X-3570008-3570015-A,X-3570014-3570028-AT,X-3570029-3570042-TA,X-3570029-3570045-TGTA,X-3570033-3570070-TATATATATG,X-3570043-3570052-TA,X-3570053-3570062-TA,X-3570071-3570082-TA,X-3570075-3570106-TATATATG,X-3570099-3570108-TA,X-3570101-3570131-TATATATG,X-3570109-3570115-TA,X-3570131-3570203-ATGTATATATGTATATAT,X-3570142-3570151-TA,X-3570160-3570169-TA,X-3570178-3570187-TA,X-3570180-3570209-TATATATG,X-3570208-3570253-TGTATATATATG,X-3570210-3570219-TA,X-3570222-3570231-TA,X-3570232-3570272-TGTATATATATGTGTATATA,X-3570234-3570243-TA,X-3570254-3570263-TA,X-3570256-3570264-TATATATG,X-3570274-3570283-TA,X-3570276-3570307-TATATATG,X-3570300-3570309-TA,X-3570312-3570316-TA,X-3570328-3570337-TA,X-3570312-3570352-TATATGTGTATATATGTATA,X-3570366-3570375-TA;MOTIFS=TATATGTGTATATATGTATA,A,TATATATG,TGTATATATATG,TA,AT,TGTATATATATGTGTATATA,TGTA,TATATATATG,ATGTATATATGTATATAT;STRUC=<VC262576>	HPRC,HGSVC,1KG-ONT	Yes	0.234	No	NA,NA	NA	NA
chrX:3570055	595319	INS	94	0.8738	0.5292	1	NA	NA	NA	NA	NA	NA	NA	NA	NA	Yes	ID=X-3570008-3570015-A,X-3570014-3570028-AT,X-3570029-3570042-TA,X-3570029-3570045-TGTA,X-3570033-3570070-TATATATATG,X-3570043-3570052-TA,X-3570053-3570062-TA,X-3570071-3570082-TA,X-3570075-3570106-TATATATG,X-3570099-3570108-TA,X-3570101-3570131-TATATATG,X-3570109-3570115-TA,X-3570131-3570203-ATGTATATATGTATATAT,X-3570142-3570151-TA,X-3570160-3570169-TA,X-3570178-3570187-TA,X-3570180-3570209-TATATATG,X-3570208-3570253-TGTATATATATG,X-3570210-3570219-TA,X-3570222-3570231-TA,X-3570232-3570272-TGTATATATATGTGTATATA,X-3570234-3570243-TA,X-3570254-3570263-TA,X-3570256-3570264-TATATATG,X-3570274-3570283-TA,X-3570276-3570307-TATATATG,X-3570300-3570309-TA,X-3570312-3570316-TA,X-3570328-3570337-TA,X-3570312-3570352-TATATGTGTATATATGTATA,X-3570366-3570375-TA;MOTIFS=TATATGTGTATATATGTATA,A,TATATATG,TGTATATATATG,TA,AT,TGTATATATATGTGTATATA,TGTA,TATATATATG,ATGTATATATGTATATAT;STRUC=<VC262576>	HPRC,HGSVC,1KG-ONT	Yes	0.234	No	NA,NA	NA	NA
chrX:3570055	595320	INS	136	0.8194	0.6839	7	NA	NA	NA	NA	NA	NA	NA	NA	NA	Yes	ID=X-3570008-3570015-A,X-3570014-3570028-AT,X-3570029-3570042-TA,X-3570029-3570045-TGTA,X-3570033-3570070-TATATATATG,X-3570043-3570052-TA,X-3570053-3570062-TA,X-3570071-3570082-TA,X-3570075-3570106-TATATATG,X-3570099-3570108-TA,X-3570101-3570131-TATATATG,X-3570109-3570115-TA,X-3570131-3570203-ATGTATATATGTATATAT,X-3570142-3570151-TA,X-3570160-3570169-TA,X-3570178-3570187-TA,X-3570180-3570209-TATATATG,X-3570208-3570253-TGTATATATATG,X-3570210-3570219-TA,X-3570222-3570231-TA,X-3570232-3570272-TGTATATATATGTGTATATA,X-3570234-3570243-TA,X-3570254-3570263-TA,X-3570256-3570264-TATATATG,X-3570274-3570283-TA,X-3570276-3570307-TATATATG,X-3570300-3570309-TA,X-3570312-3570316-TA,X-3570328-3570337-TA,X-3570312-3570352-TATATGTGTATATATGTATA,X-3570366-3570375-TA;MOTIFS=TATATGTGTATATATGTATA,A,TATATATG,TGTATATATATG,TA,AT,TGTATATATATGTGTATATA,TGTA,TATATATATG,ATGTATATATGTATATAT;STRUC=<VC262576>	HPRC,HGSVC,1KG-ONT	Yes	0.234	No	NA,NA	NA	NA
chrX:3570073	595322	INS	90	0.822	0.6454	10	NA	NA	NA	NA	NA	NA	NA	NA	NA	Yes	ID=X-3570008-3570015-A,X-3570014-3570028-AT,X-3570029-3570042-TA,X-3570029-3570045-TGTA,X-3570033-3570070-TATATATATG,X-3570043-3570052-TA,X-3570053-3570062-TA,X-3570071-3570082-TA,X-3570075-3570106-TATATATG,X-3570099-3570108-TA,X-3570101-3570131-TATATATG,X-3570109-3570115-TA,X-3570131-3570203-ATGTATATATGTATATAT,X-3570142-3570151-TA,X-3570160-3570169-TA,X-3570178-3570187-TA,X-3570180-3570209-TATATATG,X-3570208-3570253-TGTATATATATG,X-3570210-3570219-TA,X-3570222-3570231-TA,X-3570232-3570272-TGTATATATATGTGTATATA,X-3570234-3570243-TA,X-3570254-3570263-TA,X-3570256-3570264-TATATATG,X-3570274-3570283-TA,X-3570276-3570307-TATATATG,X-3570300-3570309-TA,X-3570312-3570316-TA,X-3570328-3570337-TA,X-3570312-3570352-TATATGTGTATATATGTATA,X-3570366-3570375-TA;MOTIFS=TATATGTGTATATATGTATA,A,TATATATG,TGTATATATATG,TA,AT,TGTATATATATGTGTATATA,TGTA,TATATATATG,ATGTATATATGTATATAT;STRUC=<VC262576>	HPRC,HGSVC,1KG-ONT	Yes	0.234	No	NA,NA	NA	NA
chrX:3570073	595321	INS	54	0.8247	0.6294	18	NA	NA	NA	NA	NA	NA	NA	NA	NA	Yes	ID=X-3570008-3570015-A,X-3570014-3570028-AT,X-3570029-3570042-TA,X-3570029-3570045-TGTA,X-3570033-3570070-TATATATATG,X-3570043-3570052-TA,X-3570053-3570062-TA,X-3570071-3570082-TA,X-3570075-3570106-TATATATG,X-3570099-3570108-TA,X-3570101-3570131-TATATATG,X-3570109-3570115-TA,X-3570131-3570203-ATGTATATATGTATATAT,X-3570142-3570151-TA,X-3570160-3570169-TA,X-3570178-3570187-TA,X-3570180-3570209-TATATATG,X-3570208-3570253-TGTATATATATG,X-3570210-3570219-TA,X-3570222-3570231-TA,X-3570232-3570272-TGTATATATATGTGTATATA,X-3570234-3570243-TA,X-3570254-3570263-TA,X-3570256-3570264-TATATATG,X-3570274-3570283-TA,X-3570276-3570307-TATATATG,X-3570300-3570309-TA,X-3570312-3570316-TA,X-3570328-3570337-TA,X-3570312-3570352-TATATGTGTATATATGTATA,X-3570366-3570375-TA;MOTIFS=TATATGTGTATATATGTATA,A,TATATATG,TGTATATATATG,TA,AT,TGTATATATATGTGTATATA,TGTA,TATATATATG,ATGTATATATGTATATAT;STRUC=<VC262576>	HPRC,HGSVC	Yes	0.234	No	NA,NA	NA	NA
chrX:3570075	595323	INS	102	0.9165	0.3168	1	NA	NA	NA	NA	NA	NA	NA	NA	NA	Yes	ID=X-3570008-3570015-A,X-3570014-3570028-AT,X-3570029-3570042-TA,X-3570029-3570045-TGTA,X-3570033-3570070-TATATATATG,X-3570043-3570052-TA,X-3570053-3570062-TA,X-3570071-3570082-TA,X-3570075-3570106-TATATATG,X-3570099-3570108-TA,X-3570101-3570131-TATATATG,X-3570109-3570115-TA,X-3570131-3570203-ATGTATATATGTATATAT,X-3570142-3570151-TA,X-3570160-3570169-TA,X-3570178-3570187-TA,X-3570180-3570209-TATATATG,X-3570208-3570253-TGTATATATATG,X-3570210-3570219-TA,X-3570222-3570231-TA,X-3570232-3570272-TGTATATATATGTGTATATA,X-3570234-3570243-TA,X-3570254-3570263-TA,X-3570256-3570264-TATATATG,X-3570274-3570283-TA,X-3570276-3570307-TATATATG,X-3570300-3570309-TA,X-3570312-3570316-TA,X-3570328-3570337-TA,X-3570312-3570352-TATATGTGTATATATGTATA,X-3570366-3570375-TA;MOTIFS=TATATGTGTATATATGTATA,A,TATATATG,TGTATATATATG,TA,AT,TGTATATATATGTGTATATA,TGTA,TATATATATG,ATGTATATATGTATATAT;STRUC=<VC262576>	HPRC,HGSVC,1KG-ONT	Yes	0.234	No	NA,NA	NA	NA
chrX:3570080	595324	INS	91	0.8361	0.6224	10	NA	NA	NA	NA	NA	NA	NA	NA	NA	Yes	ID=X-3570008-3570015-A,X-3570014-3570028-AT,X-3570029-3570042-TA,X-3570029-3570045-TGTA,X-3570033-3570070-TATATATATG,X-3570043-3570052-TA,X-3570053-3570062-TA,X-3570071-3570082-TA,X-3570075-3570106-TATATATG,X-3570099-3570108-TA,X-3570101-3570131-TATATATG,X-3570109-3570115-TA,X-3570131-3570203-ATGTATATATGTATATAT,X-3570142-3570151-TA,X-3570160-3570169-TA,X-3570178-3570187-TA,X-3570180-3570209-TATATATG,X-3570208-3570253-TGTATATATATG,X-3570210-3570219-TA,X-3570222-3570231-TA,X-3570232-3570272-TGTATATATATGTGTATATA,X-3570234-3570243-TA,X-3570254-3570263-TA,X-3570256-3570264-TATATATG,X-3570274-3570283-TA,X-3570276-3570307-TATATATG,X-3570300-3570309-TA,X-3570312-3570316-TA,X-3570328-3570337-TA,X-3570312-3570352-TATATGTGTATATATGTATA,X-3570366-3570375-TA;MOTIFS=TATATGTGTATATATGTATA,A,TATATATG,TGTATATATATG,TA,AT,TGTATATATATGTGTATATA,TGTA,TATATATATG,ATGTATATATGTATATAT;STRUC=<VC262576>	HPRC,HGSVC,1KG-ONT	Yes	0.234	No	NA,NA	NA	NA
chrX:3570083	595325	INS	62	0.8506	0.5494	30	NA	NA	NA	NA	NA	NA	NA	NA	NA	Yes	ID=X-3570008-3570015-A,X-3570014-3570028-AT,X-3570029-3570042-TA,X-3570029-3570045-TGTA,X-3570033-3570070-TATATATATG,X-3570043-3570052-TA,X-3570053-3570062-TA,X-3570071-3570082-TA,X-3570075-3570106-TATATATG,X-3570099-3570108-TA,X-3570101-3570131-TATATATG,X-3570109-3570115-TA,X-3570131-3570203-ATGTATATATGTATATAT,X-3570142-3570151-TA,X-3570160-3570169-TA,X-3570178-3570187-TA,X-3570180-3570209-TATATATG,X-3570208-3570253-TGTATATATATG,X-3570210-3570219-TA,X-3570222-3570231-TA,X-3570232-3570272-TGTATATATATGTGTATATA,X-3570234-3570243-TA,X-3570254-3570263-TA,X-3570256-3570264-TATATATG,X-3570274-3570283-TA,X-3570276-3570307-TATATATG,X-3570300-3570309-TA,X-3570312-3570316-TA,X-3570328-3570337-TA,X-3570312-3570352-TATATGTGTATATATGTATA,X-3570366-3570375-TA;MOTIFS=TATATGTGTATATATGTATA,A,TATATATG,TGTATATATATG,TA,AT,TGTATATATATGTGTATATA,TGTA,TATATATATG,ATGTATATATGTATATAT;STRUC=<VC262576>	HPRC,HGSVC,1KG-ONT	Yes	0.234	No	NA,NA	NA	NA
chrX:3570091	595326	INS	146	0.9647	0.1985	1	NA	NA	NA	NA	NA	NA	NA	NA	NA	Yes	ID=X-3570008-3570015-A,X-3570014-3570028-AT,X-3570029-3570042-TA,X-3570029-3570045-TGTA,X-3570033-3570070-TATATATATG,X-3570043-3570052-TA,X-3570053-3570062-TA,X-3570071-3570082-TA,X-3570075-3570106-TATATATG,X-3570099-3570108-TA,X-3570101-3570131-TATATATG,X-3570109-3570115-TA,X-3570131-3570203-ATGTATATATGTATATAT,X-3570142-3570151-TA,X-3570160-3570169-TA,X-3570178-3570187-TA,X-3570180-3570209-TATATATG,X-3570208-3570253-TGTATATATATG,X-3570210-3570219-TA,X-3570222-3570231-TA,X-3570232-3570272-TGTATATATATGTGTATATA,X-3570234-3570243-TA,X-3570254-3570263-TA,X-3570256-3570264-TATATATG,X-3570274-3570283-TA,X-3570276-3570307-TATATATG,X-3570300-3570309-TA,X-3570312-3570316-TA,X-3570328-3570337-TA,X-3570312-3570352-TATATGTGTATATATGTATA,X-3570366-3570375-TA;MOTIFS=TATATGTGTATATATGTATA,A,TATATATG,TGTATATATATG,TA,AT,TGTATATATATGTGTATATA,TGTA,TATATATATG,ATGTATATATGTATATAT;STRUC=<VC262576>	HPRC,HGSVC,1KG-ONT	Yes	0.234	No	NA,NA	NA	NA
chrX:3570096	595327	INS	73	0.8229	0.6636	2	NA	NA	NA	NA	NA	NA	NA	NA	NA	Yes	ID=X-3570008-3570015-A,X-3570014-3570028-AT,X-3570029-3570042-TA,X-3570029-3570045-TGTA,X-3570033-3570070-TATATATATG,X-3570043-3570052-TA,X-3570053-3570062-TA,X-3570071-3570082-TA,X-3570075-3570106-TATATATG,X-3570099-3570108-TA,X-3570101-3570131-TATATATG,X-3570109-3570115-TA,X-3570131-3570203-ATGTATATATGTATATAT,X-3570142-3570151-TA,X-3570160-3570169-TA,X-3570178-3570187-TA,X-3570180-3570209-TATATATG,X-3570208-3570253-TGTATATATATG,X-3570210-3570219-TA,X-3570222-3570231-TA,X-3570232-3570272-TGTATATATATGTGTATATA,X-3570234-3570243-TA,X-3570254-3570263-TA,X-3570256-3570264-TATATATG,X-3570274-3570283-TA,X-3570276-3570307-TATATATG,X-3570300-3570309-TA,X-3570312-3570316-TA,X-3570328-3570337-TA,X-3570312-3570352-TATATGTGTATATATGTATA,X-3570366-3570375-TA;MOTIFS=TATATGTGTATATATGTATA,A,TATATATG,TGTATATATATG,TA,AT,TGTATATATATGTGTATATA,TGTA,TATATATATG,ATGTATATATGTATATAT;STRUC=<VC262576>	HPRC,HGSVC,1KG-ONT	Yes	0.234	No	NA,NA	NA	NA
chrX:3570108	595328	INS	83	0.8248	0.644	3	NA	NA	NA	NA	NA	NA	NA	NA	NA	Yes	ID=X-3570008-3570015-A,X-3570014-3570028-AT,X-3570029-3570042-TA,X-3570029-3570045-TGTA,X-3570033-3570070-TATATATATG,X-3570043-3570052-TA,X-3570053-3570062-TA,X-3570071-3570082-TA,X-3570075-3570106-TATATATG,X-3570099-3570108-TA,X-3570101-3570131-TATATATG,X-3570109-3570115-TA,X-3570131-3570203-ATGTATATATGTATATAT,X-3570142-3570151-TA,X-3570160-3570169-TA,X-3570178-3570187-TA,X-3570180-3570209-TATATATG,X-3570208-3570253-TGTATATATATG,X-3570210-3570219-TA,X-3570222-3570231-TA,X-3570232-3570272-TGTATATATATGTGTATATA,X-3570234-3570243-TA,X-3570254-3570263-TA,X-3570256-3570264-TATATATG,X-3570274-3570283-TA,X-3570276-3570307-TATATATG,X-3570300-3570309-TA,X-3570312-3570316-TA,X-3570328-3570337-TA,X-3570312-3570352-TATATGTGTATATATGTATA,X-3570366-3570375-TA;MOTIFS=TATATGTGTATATATGTATA,A,TATATATG,TGTATATATATG,TA,AT,TGTATATATATGTGTATATA,TGTA,TATATATATG,ATGTATATATGTATATAT;STRUC=<VC262576>	HPRC,HGSVC,1KG-ONT	Yes	0.234	No	NA,NA	NA	NA
chrX:3570152	595330	INS	66	0.8212	0.6738	1	NA	NA	NA	NA	NA	NA	NA	NA	NA	Yes	ID=X-3570008-3570015-A,X-3570014-3570028-AT,X-3570029-3570042-TA,X-3570029-3570045-TGTA,X-3570033-3570070-TATATATATG,X-3570043-3570052-TA,X-3570053-3570062-TA,X-3570071-3570082-TA,X-3570075-3570106-TATATATG,X-3570099-3570108-TA,X-3570101-3570131-TATATATG,X-3570109-3570115-TA,X-3570131-3570203-ATGTATATATGTATATAT,X-3570142-3570151-TA,X-3570160-3570169-TA,X-3570178-3570187-TA,X-3570180-3570209-TATATATG,X-3570208-3570253-TGTATATATATG,X-3570210-3570219-TA,X-3570222-3570231-TA,X-3570232-3570272-TGTATATATATGTGTATATA,X-3570234-3570243-TA,X-3570254-3570263-TA,X-3570256-3570264-TATATATG,X-3570274-3570283-TA,X-3570276-3570307-TATATATG,X-3570300-3570309-TA,X-3570312-3570316-TA,X-3570328-3570337-TA,X-3570312-3570352-TATATGTGTATATATGTATA,X-3570366-3570375-TA;MOTIFS=TATATGTGTATATATGTATA,A,TATATATG,TGTATATATATG,TA,AT,TGTATATATATGTGTATATA,TGTA,TATATATATG,ATGTATATATGTATATAT;STRUC=<VC262576>	HPRC,HGSVC,1KG-ONT	Yes	0.234	No	NA,NA	NA	NA
chrX:3570152	595329	INS	78	0.8364	0.5847	7	NA	NA	NA	NA	NA	NA	NA	NA	NA	Yes	ID=X-3570008-3570015-A,X-3570014-3570028-AT,X-3570029-3570042-TA,X-3570029-3570045-TGTA,X-3570033-3570070-TATATATATG,X-3570043-3570052-TA,X-3570053-3570062-TA,X-3570071-3570082-TA,X-3570075-3570106-TATATATG,X-3570099-3570108-TA,X-3570101-3570131-TATATATG,X-3570109-3570115-TA,X-3570131-3570203-ATGTATATATGTATATAT,X-3570142-3570151-TA,X-3570160-3570169-TA,X-3570178-3570187-TA,X-3570180-3570209-TATATATG,X-3570208-3570253-TGTATATATATG,X-3570210-3570219-TA,X-3570222-3570231-TA,X-3570232-3570272-TGTATATATATGTGTATATA,X-3570234-3570243-TA,X-3570254-3570263-TA,X-3570256-3570264-TATATATG,X-3570274-3570283-TA,X-3570276-3570307-TATATATG,X-3570300-3570309-TA,X-3570312-3570316-TA,X-3570328-3570337-TA,X-3570312-3570352-TATATGTGTATATATGTATA,X-3570366-3570375-TA;MOTIFS=TATATGTGTATATATGTATA,A,TATATATG,TGTATATATATG,TA,AT,TGTATATATATGTGTATATA,TGTA,TATATATATG,ATGTATATATGTATATAT;STRUC=<VC262576>	HPRC,HGSVC,1KG-ONT	Yes	0.234	No	NA,NA	NA	NA
chrX:3570163	595331	INS	61	0.8831	0.4282	2	NA	NA	NA	NA	NA	NA	NA	NA	NA	Yes	ID=X-3570008-3570015-A,X-3570014-3570028-AT,X-3570029-3570042-TA,X-3570029-3570045-TGTA,X-3570033-3570070-TATATATATG,X-3570043-3570052-TA,X-3570053-3570062-TA,X-3570071-3570082-TA,X-3570075-3570106-TATATATG,X-3570099-3570108-TA,X-3570101-3570131-TATATATG,X-3570109-3570115-TA,X-3570131-3570203-ATGTATATATGTATATAT,X-3570142-3570151-TA,X-3570160-3570169-TA,X-3570178-3570187-TA,X-3570180-3570209-TATATATG,X-3570208-3570253-TGTATATATATG,X-3570210-3570219-TA,X-3570222-3570231-TA,X-3570232-3570272-TGTATATATATGTGTATATA,X-3570234-3570243-TA,X-3570254-3570263-TA,X-3570256-3570264-TATATATG,X-3570274-3570283-TA,X-3570276-3570307-TATATATG,X-3570300-3570309-TA,X-3570312-3570316-TA,X-3570328-3570337-TA,X-3570312-3570352-TATATGTGTATATATGTATA,X-3570366-3570375-TA;MOTIFS=TATATGTGTATATATGTATA,A,TATATATG,TGTATATATATG,TA,AT,TGTATATATATGTGTATATA,TGTA,TATATATATG,ATGTATATATGTATATAT;STRUC=<VC262576>	HPRC,HGSVC,1KG-ONT	Yes	0.234	No	NA,NA	NA	NA
chrX:3570184	595332	INS	128	0.8926	0.6078	3	NA	NA	NA	NA	NA	NA	NA	NA	NA	Yes	ID=X-3570008-3570015-A,X-3570014-3570028-AT,X-3570029-3570042-TA,X-3570029-3570045-TGTA,X-3570033-3570070-TATATATATG,X-3570043-3570052-TA,X-3570053-3570062-TA,X-3570071-3570082-TA,X-3570075-3570106-TATATATG,X-3570099-3570108-TA,X-3570101-3570131-TATATATG,X-3570109-3570115-TA,X-3570131-3570203-ATGTATATATGTATATAT,X-3570142-3570151-TA,X-3570160-3570169-TA,X-3570178-3570187-TA,X-3570180-3570209-TATATATG,X-3570208-3570253-TGTATATATATG,X-3570210-3570219-TA,X-3570222-3570231-TA,X-3570232-3570272-TGTATATATATGTGTATATA,X-3570234-3570243-TA,X-3570254-3570263-TA,X-3570256-3570264-TATATATG,X-3570274-3570283-TA,X-3570276-3570307-TATATATG,X-3570300-3570309-TA,X-3570312-3570316-TA,X-3570328-3570337-TA,X-3570312-3570352-TATATGTGTATATATGTATA,X-3570366-3570375-TA;MOTIFS=TATATGTGTATATATGTATA,A,TATATATG,TGTATATATATG,TA,AT,TGTATATATATGTGTATATA,TGTA,TATATATATG,ATGTATATATGTATATAT;STRUC=<VC262576>	HPRC,HGSVC,1KG-ONT	Yes	0.234	No	NA,NA	NA	NA
chrX:3570184	595333	INS	140	0.8691	0.4955	69	NA	NA	NA	NA	NA	NA	NA	NA	NA	Yes	ID=X-3570008-3570015-A,X-3570014-3570028-AT,X-3570029-3570042-TA,X-3570029-3570045-TGTA,X-3570033-3570070-TATATATATG,X-3570043-3570052-TA,X-3570053-3570062-TA,X-3570071-3570082-TA,X-3570075-3570106-TATATATG,X-3570099-3570108-TA,X-3570101-3570131-TATATATG,X-3570109-3570115-TA,X-3570131-3570203-ATGTATATATGTATATAT,X-3570142-3570151-TA,X-3570160-3570169-TA,X-3570178-3570187-TA,X-3570180-3570209-TATATATG,X-3570208-3570253-TGTATATATATG,X-3570210-3570219-TA,X-3570222-3570231-TA,X-3570232-3570272-TGTATATATATGTGTATATA,X-3570234-3570243-TA,X-3570254-3570263-TA,X-3570256-3570264-TATATATG,X-3570274-3570283-TA,X-3570276-3570307-TATATATG,X-3570300-3570309-TA,X-3570312-3570316-TA,X-3570328-3570337-TA,X-3570312-3570352-TATATGTGTATATATGTATA,X-3570366-3570375-TA;MOTIFS=TATATGTGTATATATGTATA,A,TATATATG,TGTATATATATG,TA,AT,TGTATATATATGTGTATATA,TGTA,TATATATATG,ATGTATATATGTATATAT;STRUC=<VC262576>	HPRC,HGSVC,1KG-ONT	Yes	0.234	No	NA,NA	NA	NA
chrX:3570185	595334	INS	135	0.826	0.6324	14	NA	NA	NA	NA	NA	NA	NA	NA	NA	Yes	ID=X-3570008-3570015-A,X-3570014-3570028-AT,X-3570029-3570042-TA,X-3570029-3570045-TGTA,X-3570033-3570070-TATATATATG,X-3570043-3570052-TA,X-3570053-3570062-TA,X-3570071-3570082-TA,X-3570075-3570106-TATATATG,X-3570099-3570108-TA,X-3570101-3570131-TATATATG,X-3570109-3570115-TA,X-3570131-3570203-ATGTATATATGTATATAT,X-3570142-3570151-TA,X-3570160-3570169-TA,X-3570178-3570187-TA,X-3570180-3570209-TATATATG,X-3570208-3570253-TGTATATATATG,X-3570210-3570219-TA,X-3570222-3570231-TA,X-3570232-3570272-TGTATATATATGTGTATATA,X-3570234-3570243-TA,X-3570254-3570263-TA,X-3570256-3570264-TATATATG,X-3570274-3570283-TA,X-3570276-3570307-TATATATG,X-3570300-3570309-TA,X-3570312-3570316-TA,X-3570328-3570337-TA,X-3570312-3570352-TATATGTGTATATATGTATA,X-3570366-3570375-TA;MOTIFS=TATATGTGTATATATGTATA,A,TATATATG,TGTATATATATG,TA,AT,TGTATATATATGTGTATATA,TGTA,TATATATATG,ATGTATATATGTATATAT;STRUC=<VC262576>	HPRC,HGSVC,1KG-ONT	Yes	0.234	No	NA,NA	NA	NA
chrX:3570186	595335	INS	148	0.8606	0.5276	40	NA	NA	NA	NA	NA	NA	NA	NA	NA	Yes	ID=X-3570008-3570015-A,X-3570014-3570028-AT,X-3570029-3570042-TA,X-3570029-3570045-TGTA,X-3570033-3570070-TATATATATG,X-3570043-3570052-TA,X-3570053-3570062-TA,X-3570071-3570082-TA,X-3570075-3570106-TATATATG,X-3570099-3570108-TA,X-3570101-3570131-TATATATG,X-3570109-3570115-TA,X-3570131-3570203-ATGTATATATGTATATAT,X-3570142-3570151-TA,X-3570160-3570169-TA,X-3570178-3570187-TA,X-3570180-3570209-TATATATG,X-3570208-3570253-TGTATATATATG,X-3570210-3570219-TA,X-3570222-3570231-TA,X-3570232-3570272-TGTATATATATGTGTATATA,X-3570234-3570243-TA,X-3570254-3570263-TA,X-3570256-3570264-TATATATG,X-3570274-3570283-TA,X-3570276-3570307-TATATATG,X-3570300-3570309-TA,X-3570312-3570316-TA,X-3570328-3570337-TA,X-3570312-3570352-TATATGTGTATATATGTATA,X-3570366-3570375-TA;MOTIFS=TATATGTGTATATATGTATA,A,TATATATG,TGTATATATATG,TA,AT,TGTATATATATGTGTATATA,TGTA,TATATATATG,ATGTATATATGTATATAT;STRUC=<VC262576>	HPRC,HGSVC,1KG-ONT	Yes	0.234	No	NA,NA	NA	NA
chrX:3570188	595336	INS	106	0.8176	0.662	2	NA	NA	NA	NA	NA	NA	NA	NA	NA	Yes	ID=X-3570008-3570015-A,X-3570014-3570028-AT,X-3570029-3570042-TA,X-3570029-3570045-TGTA,X-3570033-3570070-TATATATATG,X-3570043-3570052-TA,X-3570053-3570062-TA,X-3570071-3570082-TA,X-3570075-3570106-TATATATG,X-3570099-3570108-TA,X-3570101-3570131-TATATATG,X-3570109-3570115-TA,X-3570131-3570203-ATGTATATATGTATATAT,X-3570142-3570151-TA,X-3570160-3570169-TA,X-3570178-3570187-TA,X-3570180-3570209-TATATATG,X-3570208-3570253-TGTATATATATG,X-3570210-3570219-TA,X-3570222-3570231-TA,X-3570232-3570272-TGTATATATATGTGTATATA,X-3570234-3570243-TA,X-3570254-3570263-TA,X-3570256-3570264-TATATATG,X-3570274-3570283-TA,X-3570276-3570307-TATATATG,X-3570300-3570309-TA,X-3570312-3570316-TA,X-3570328-3570337-TA,X-3570312-3570352-TATATGTGTATATATGTATA,X-3570366-3570375-TA;MOTIFS=TATATGTGTATATATGTATA,A,TATATATG,TGTATATATATG,TA,AT,TGTATATATATGTGTATATA,TGTA,TATATATATG,ATGTATATATGTATATAT;STRUC=<VC262576>	HPRC,HGSVC,1KG-ONT	Yes	0.234	No	NA,NA	NA	NA
chrX:3570188	595337	INS	114	0.8969	0.361	7	NA	NA	NA	NA	NA	NA	NA	NA	NA	Yes	ID=X-3570008-3570015-A,X-3570014-3570028-AT,X-3570029-3570042-TA,X-3570029-3570045-TGTA,X-3570033-3570070-TATATATATG,X-3570043-3570052-TA,X-3570053-3570062-TA,X-3570071-3570082-TA,X-3570075-3570106-TATATATG,X-3570099-3570108-TA,X-3570101-3570131-TATATATG,X-3570109-3570115-TA,X-3570131-3570203-ATGTATATATGTATATAT,X-3570142-3570151-TA,X-3570160-3570169-TA,X-3570178-3570187-TA,X-3570180-3570209-TATATATG,X-3570208-3570253-TGTATATATATG,X-3570210-3570219-TA,X-3570222-3570231-TA,X-3570232-3570272-TGTATATATATGTGTATATA,X-3570234-3570243-TA,X-3570254-3570263-TA,X-3570256-3570264-TATATATG,X-3570274-3570283-TA,X-3570276-3570307-TATATATG,X-3570300-3570309-TA,X-3570312-3570316-TA,X-3570328-3570337-TA,X-3570312-3570352-TATATGTGTATATATGTATA,X-3570366-3570375-TA;MOTIFS=TATATGTGTATATATGTATA,A,TATATATG,TGTATATATATG,TA,AT,TGTATATATATGTGTATATA,TGTA,TATATATATG,ATGTATATATGTATATAT;STRUC=<VC262576>	HPRC,HGSVC,1KG-ONT	Yes	0.234	No	NA,NA	NA	NA
chrX:3570188	595338	INS	96	0.8601	0.5407	6	NA	NA	NA	NA	NA	NA	NA	NA	NA	Yes	ID=X-3570008-3570015-A,X-3570014-3570028-AT,X-3570029-3570042-TA,X-3570029-3570045-TGTA,X-3570033-3570070-TATATATATG,X-3570043-3570052-TA,X-3570053-3570062-TA,X-3570071-3570082-TA,X-3570075-3570106-TATATATG,X-3570099-3570108-TA,X-3570101-3570131-TATATATG,X-3570109-3570115-TA,X-3570131-3570203-ATGTATATATGTATATAT,X-3570142-3570151-TA,X-3570160-3570169-TA,X-3570178-3570187-TA,X-3570180-3570209-TATATATG,X-3570208-3570253-TGTATATATATG,X-3570210-3570219-TA,X-3570222-3570231-TA,X-3570232-3570272-TGTATATATATGTGTATATA,X-3570234-3570243-TA,X-3570254-3570263-TA,X-3570256-3570264-TATATATG,X-3570274-3570283-TA,X-3570276-3570307-TATATATG,X-3570300-3570309-TA,X-3570312-3570316-TA,X-3570328-3570337-TA,X-3570312-3570352-TATATGTGTATATATGTATA,X-3570366-3570375-TA;MOTIFS=TATATGTGTATATATGTATA,A,TATATATG,TGTATATATATG,TA,AT,TGTATATATATGTGTATATA,TGTA,TATATATATG,ATGTATATATGTATATAT;STRUC=<VC262576>	HPRC,HGSVC,1KG-ONT	Yes	0.234	No	NA,NA	NA	NA
chrX:3570188	595339	INS	184	0.9126	0.3549	13	NA	NA	NA	NA	NA	NA	NA	NA	NA	Yes	ID=X-3570008-3570015-A,X-3570014-3570028-AT,X-3570029-3570042-TA,X-3570029-3570045-TGTA,X-3570033-3570070-TATATATATG,X-3570043-3570052-TA,X-3570053-3570062-TA,X-3570071-3570082-TA,X-3570075-3570106-TATATATG,X-3570099-3570108-TA,X-3570101-3570131-TATATATG,X-3570109-3570115-TA,X-3570131-3570203-ATGTATATATGTATATAT,X-3570142-3570151-TA,X-3570160-3570169-TA,X-3570178-3570187-TA,X-3570180-3570209-TATATATG,X-3570208-3570253-TGTATATATATG,X-3570210-3570219-TA,X-3570222-3570231-TA,X-3570232-3570272-TGTATATATATGTGTATATA,X-3570234-3570243-TA,X-3570254-3570263-TA,X-3570256-3570264-TATATATG,X-3570274-3570283-TA,X-3570276-3570307-TATATATG,X-3570300-3570309-TA,X-3570312-3570316-TA,X-3570328-3570337-TA,X-3570312-3570352-TATATGTGTATATATGTATA,X-3570366-3570375-TA;MOTIFS=TATATGTGTATATATGTATA,A,TATATATG,TGTATATATATG,TA,AT,TGTATATATATGTGTATATA,TGTA,TATATATATG,ATGTATATATGTATATAT;STRUC=<VC262576>	HGSVC,1KG-ONT	Yes	0.234	No	NA,NA	NA	NA
chrX:3570188	595340	INS	76	0.8773	0.4373	3	NA	NA	NA	NA	NA	NA	NA	NA	NA	Yes	ID=X-3570008-3570015-A,X-3570014-3570028-AT,X-3570029-3570042-TA,X-3570029-3570045-TGTA,X-3570033-3570070-TATATATATG,X-3570043-3570052-TA,X-3570053-3570062-TA,X-3570071-3570082-TA,X-3570075-3570106-TATATATG,X-3570099-3570108-TA,X-3570101-3570131-TATATATG,X-3570109-3570115-TA,X-3570131-3570203-ATGTATATATGTATATAT,X-3570142-3570151-TA,X-3570160-3570169-TA,X-3570178-3570187-TA,X-3570180-3570209-TATATATG,X-3570208-3570253-TGTATATATATG,X-3570210-3570219-TA,X-3570222-3570231-TA,X-3570232-3570272-TGTATATATATGTGTATATA,X-3570234-3570243-TA,X-3570254-3570263-TA,X-3570256-3570264-TATATATG,X-3570274-3570283-TA,X-3570276-3570307-TATATATG,X-3570300-3570309-TA,X-3570312-3570316-TA,X-3570328-3570337-TA,X-3570312-3570352-TATATGTGTATATATGTATA,X-3570366-3570375-TA;MOTIFS=TATATGTGTATATATGTATA,A,TATATATG,TGTATATATATG,TA,AT,TGTATATATATGTGTATATA,TGTA,TATATATATG,ATGTATATATGTATATAT;STRUC=<VC262576>	HPRC,HGSVC,1KG-ONT	Yes	0.234	No	NA,NA	NA	NA
chrX:3570208	595341	INS	90	0.8174	0.6619	1	NA	NA	NA	NA	NA	NA	NA	NA	NA	Yes	ID=X-3570008-3570015-A,X-3570014-3570028-AT,X-3570029-3570042-TA,X-3570029-3570045-TGTA,X-3570033-3570070-TATATATATG,X-3570043-3570052-TA,X-3570053-3570062-TA,X-3570071-3570082-TA,X-3570075-3570106-TATATATG,X-3570099-3570108-TA,X-3570101-3570131-TATATATG,X-3570109-3570115-TA,X-3570131-3570203-ATGTATATATGTATATAT,X-3570142-3570151-TA,X-3570160-3570169-TA,X-3570178-3570187-TA,X-3570180-3570209-TATATATG,X-3570208-3570253-TGTATATATATG,X-3570210-3570219-TA,X-3570222-3570231-TA,X-3570232-3570272-TGTATATATATGTGTATATA,X-3570234-3570243-TA,X-3570254-3570263-TA,X-3570256-3570264-TATATATG,X-3570274-3570283-TA,X-3570276-3570307-TATATATG,X-3570300-3570309-TA,X-3570312-3570316-TA,X-3570328-3570337-TA,X-3570312-3570352-TATATGTGTATATATGTATA,X-3570366-3570375-TA;MOTIFS=TATATGTGTATATATGTATA,A,TATATATG,TGTATATATATG,TA,AT,TGTATATATATGTGTATATA,TGTA,TATATATATG,ATGTATATATGTATATAT;STRUC=<VC262576>	HPRC,HGSVC,1KG-ONT	Yes	0.234	No	NA,NA	NA	NA
chrX:3570208	595342	INS	128	0.8695	0.477	57	NA	NA	NA	NA	NA	NA	NA	NA	NA	Yes	ID=X-3570008-3570015-A,X-3570014-3570028-AT,X-3570029-3570042-TA,X-3570029-3570045-TGTA,X-3570033-3570070-TATATATATG,X-3570043-3570052-TA,X-3570053-3570062-TA,X-3570071-3570082-TA,X-3570075-3570106-TATATATG,X-3570099-3570108-TA,X-3570101-3570131-TATATATG,X-3570109-3570115-TA,X-3570131-3570203-ATGTATATATGTATATAT,X-3570142-3570151-TA,X-3570160-3570169-TA,X-3570178-3570187-TA,X-3570180-3570209-TATATATG,X-3570208-3570253-TGTATATATATG,X-3570210-3570219-TA,X-3570222-3570231-TA,X-3570232-3570272-TGTATATATATGTGTATATA,X-3570234-3570243-TA,X-3570254-3570263-TA,X-3570256-3570264-TATATATG,X-3570274-3570283-TA,X-3570276-3570307-TATATATG,X-3570300-3570309-TA,X-3570312-3570316-TA,X-3570328-3570337-TA,X-3570312-3570352-TATATGTGTATATATGTATA,X-3570366-3570375-TA;MOTIFS=TATATGTGTATATATGTATA,A,TATATATG,TGTATATATATG,TA,AT,TGTATATATATGTGTATATA,TGTA,TATATATATG,ATGTATATATGTATATAT;STRUC=<VC262576>	HPRC,HGSVC,1KG-ONT	Yes	0.234	No	NA,NA	NA	NA
chrX:3570208	595343	INS	109	0.8787	0.497	4	NA	NA	NA	NA	NA	NA	NA	NA	NA	Yes	ID=X-3570008-3570015-A,X-3570014-3570028-AT,X-3570029-3570042-TA,X-3570029-3570045-TGTA,X-3570033-3570070-TATATATATG,X-3570043-3570052-TA,X-3570053-3570062-TA,X-3570071-3570082-TA,X-3570075-3570106-TATATATG,X-3570099-3570108-TA,X-3570101-3570131-TATATATG,X-3570109-3570115-TA,X-3570131-3570203-ATGTATATATGTATATAT,X-3570142-3570151-TA,X-3570160-3570169-TA,X-3570178-3570187-TA,X-3570180-3570209-TATATATG,X-3570208-3570253-TGTATATATATG,X-3570210-3570219-TA,X-3570222-3570231-TA,X-3570232-3570272-TGTATATATATGTGTATATA,X-3570234-3570243-TA,X-3570254-3570263-TA,X-3570256-3570264-TATATATG,X-3570274-3570283-TA,X-3570276-3570307-TATATATG,X-3570300-3570309-TA,X-3570312-3570316-TA,X-3570328-3570337-TA,X-3570312-3570352-TATATGTGTATATATGTATA,X-3570366-3570375-TA;MOTIFS=TATATGTGTATATATGTATA,A,TATATATG,TGTATATATATG,TA,AT,TGTATATATATGTGTATATA,TGTA,TATATATATG,ATGTATATATGTATATAT;STRUC=<VC262576>	HPRC,HGSVC,1KG-ONT	Yes	0.234	No	NA,NA	NA	NA
chrX:3570236	595344	INS	142	0.9341	0.2961	13	NA	NA	NA	NA	NA	NA	NA	NA	NA	Yes	ID=X-3570008-3570015-A,X-3570014-3570028-AT,X-3570029-3570042-TA,X-3570029-3570045-TGTA,X-3570033-3570070-TATATATATG,X-3570043-3570052-TA,X-3570053-3570062-TA,X-3570071-3570082-TA,X-3570075-3570106-TATATATG,X-3570099-3570108-TA,X-3570101-3570131-TATATATG,X-3570109-3570115-TA,X-3570131-3570203-ATGTATATATGTATATAT,X-3570142-3570151-TA,X-3570160-3570169-TA,X-3570178-3570187-TA,X-3570180-3570209-TATATATG,X-3570208-3570253-TGTATATATATG,X-3570210-3570219-TA,X-3570222-3570231-TA,X-3570232-3570272-TGTATATATATGTGTATATA,X-3570234-3570243-TA,X-3570254-3570263-TA,X-3570256-3570264-TATATATG,X-3570274-3570283-TA,X-3570276-3570307-TATATATG,X-3570300-3570309-TA,X-3570312-3570316-TA,X-3570328-3570337-TA,X-3570312-3570352-TATATGTGTATATATGTATA,X-3570366-3570375-TA;MOTIFS=TATATGTGTATATATGTATA,A,TATATATG,TGTATATATATG,TA,AT,TGTATATATATGTGTATATA,TGTA,TATATATATG,ATGTATATATGTATATAT;STRUC=<VC262576>	HPRC,HGSVC,1KG-ONT	Yes	0.094	No	NA,NA	NA	NA
chrX:3570236	595348	INS	160	0.8868	0.4069	25	NA	NA	NA	NA	NA	NA	NA	NA	NA	Yes	ID=X-3570008-3570015-A,X-3570014-3570028-AT,X-3570029-3570042-TA,X-3570029-3570045-TGTA,X-3570033-3570070-TATATATATG,X-3570043-3570052-TA,X-3570053-3570062-TA,X-3570071-3570082-TA,X-3570075-3570106-TATATATG,X-3570099-3570108-TA,X-3570101-3570131-TATATATG,X-3570109-3570115-TA,X-3570131-3570203-ATGTATATATGTATATAT,X-3570142-3570151-TA,X-3570160-3570169-TA,X-3570178-3570187-TA,X-3570180-3570209-TATATATG,X-3570208-3570253-TGTATATATATG,X-3570210-3570219-TA,X-3570222-3570231-TA,X-3570232-3570272-TGTATATATATGTGTATATA,X-3570234-3570243-TA,X-3570254-3570263-TA,X-3570256-3570264-TATATATG,X-3570274-3570283-TA,X-3570276-3570307-TATATATG,X-3570300-3570309-TA,X-3570312-3570316-TA,X-3570328-3570337-TA,X-3570312-3570352-TATATGTGTATATATGTATA,X-3570366-3570375-TA;MOTIFS=TATATGTGTATATATGTATA,A,TATATATG,TGTATATATATG,TA,AT,TGTATATATATGTGTATATA,TGTA,TATATATATG,ATGTATATATGTATATAT;STRUC=<VC262576>	HPRC,HGSVC,1KG-ONT	Yes	0.094	No	NA,NA	NA	NA
chrX:3570236	595347	INS	58	0.8644	0.5379	3	NA	NA	NA	NA	NA	NA	NA	NA	NA	Yes	ID=X-3570008-3570015-A,X-3570014-3570028-AT,X-3570029-3570042-TA,X-3570029-3570045-TGTA,X-3570033-3570070-TATATATATG,X-3570043-3570052-TA,X-3570053-3570062-TA,X-3570071-3570082-TA,X-3570075-3570106-TATATATG,X-3570099-3570108-TA,X-3570101-3570131-TATATATG,X-3570109-3570115-TA,X-3570131-3570203-ATGTATATATGTATATAT,X-3570142-3570151-TA,X-3570160-3570169-TA,X-3570178-3570187-TA,X-3570180-3570209-TATATATG,X-3570208-3570253-TGTATATATATG,X-3570210-3570219-TA,X-3570222-3570231-TA,X-3570232-3570272-TGTATATATATGTGTATATA,X-3570234-3570243-TA,X-3570254-3570263-TA,X-3570256-3570264-TATATATG,X-3570274-3570283-TA,X-3570276-3570307-TATATATG,X-3570300-3570309-TA,X-3570312-3570316-TA,X-3570328-3570337-TA,X-3570312-3570352-TATATGTGTATATATGTATA,X-3570366-3570375-TA;MOTIFS=TATATGTGTATATATGTATA,A,TATATATG,TGTATATATATG,TA,AT,TGTATATATATGTGTATATA,TGTA,TATATATATG,ATGTATATATGTATATAT;STRUC=<VC262576>	HPRC,HGSVC	No	0.094	No	NA,NA	NA	NA
chrX:3570236	595346	INS	104	0.919	0.5876	1	NA	NA	NA	NA	NA	NA	NA	NA	NA	Yes	ID=X-3570008-3570015-A,X-3570014-3570028-AT,X-3570029-3570042-TA,X-3570029-3570045-TGTA,X-3570033-3570070-TATATATATG,X-3570043-3570052-TA,X-3570053-3570062-TA,X-3570071-3570082-TA,X-3570075-3570106-TATATATG,X-3570099-3570108-TA,X-3570101-3570131-TATATATG,X-3570109-3570115-TA,X-3570131-3570203-ATGTATATATGTATATAT,X-3570142-3570151-TA,X-3570160-3570169-TA,X-3570178-3570187-TA,X-3570180-3570209-TATATATG,X-3570208-3570253-TGTATATATATG,X-3570210-3570219-TA,X-3570222-3570231-TA,X-3570232-3570272-TGTATATATATGTGTATATA,X-3570234-3570243-TA,X-3570254-3570263-TA,X-3570256-3570264-TATATATG,X-3570274-3570283-TA,X-3570276-3570307-TATATATG,X-3570300-3570309-TA,X-3570312-3570316-TA,X-3570328-3570337-TA,X-3570312-3570352-TATATGTGTATATATGTATA,X-3570366-3570375-TA;MOTIFS=TATATGTGTATATATGTATA,A,TATATATG,TGTATATATATG,TA,AT,TGTATATATATGTGTATATA,TGTA,TATATATATG,ATGTATATATGTATATAT;STRUC=<VC262576>	HPRC,HGSVC,1KG-ONT	Yes	0.094	No	NA,NA	NA	NA
chrX:3570236	595345	INS	178	0.8793	0.4521	11	NA	NA	NA	NA	NA	NA	NA	NA	NA	Yes	ID=X-3570008-3570015-A,X-3570014-3570028-AT,X-3570029-3570042-TA,X-3570029-3570045-TGTA,X-3570033-3570070-TATATATATG,X-3570043-3570052-TA,X-3570053-3570062-TA,X-3570071-3570082-TA,X-3570075-3570106-TATATATG,X-3570099-3570108-TA,X-3570101-3570131-TATATATG,X-3570109-3570115-TA,X-3570131-3570203-ATGTATATATGTATATAT,X-3570142-3570151-TA,X-3570160-3570169-TA,X-3570178-3570187-TA,X-3570180-3570209-TATATATG,X-3570208-3570253-TGTATATATATG,X-3570210-3570219-TA,X-3570222-3570231-TA,X-3570232-3570272-TGTATATATATGTGTATATA,X-3570234-3570243-TA,X-3570254-3570263-TA,X-3570256-3570264-TATATATG,X-3570274-3570283-TA,X-3570276-3570307-TATATATG,X-3570300-3570309-TA,X-3570312-3570316-TA,X-3570328-3570337-TA,X-3570312-3570352-TATATGTGTATATATGTATA,X-3570366-3570375-TA;MOTIFS=TATATGTGTATATATGTATA,A,TATATATG,TGTATATATATG,TA,AT,TGTATATATATGTGTATATA,TGTA,TATATATATG,ATGTATATATGTATATAT;STRUC=<VC262576>	HGSVC,1KG-ONT	Yes	0.094	No	NA,NA	NA	NA
chrX:3570258	595350	INS	158	0.8628	0.547	4	NA	NA	NA	NA	NA	NA	NA	NA	NA	Yes	ID=X-3570008-3570015-A,X-3570014-3570028-AT,X-3570029-3570042-TA,X-3570029-3570045-TGTA,X-3570033-3570070-TATATATATG,X-3570043-3570052-TA,X-3570053-3570062-TA,X-3570071-3570082-TA,X-3570075-3570106-TATATATG,X-3570099-3570108-TA,X-3570101-3570131-TATATATG,X-3570109-3570115-TA,X-3570131-3570203-ATGTATATATGTATATAT,X-3570142-3570151-TA,X-3570160-3570169-TA,X-3570178-3570187-TA,X-3570180-3570209-TATATATG,X-3570208-3570253-TGTATATATATG,X-3570210-3570219-TA,X-3570222-3570231-TA,X-3570232-3570272-TGTATATATATGTGTATATA,X-3570234-3570243-TA,X-3570254-3570263-TA,X-3570256-3570264-TATATATG,X-3570274-3570283-TA,X-3570276-3570307-TATATATG,X-3570300-3570309-TA,X-3570312-3570316-TA,X-3570328-3570337-TA,X-3570312-3570352-TATATGTGTATATATGTATA,X-3570366-3570375-TA;MOTIFS=TATATGTGTATATATGTATA,A,TATATATG,TGTATATATATG,TA,AT,TGTATATATATGTGTATATA,TGTA,TATATATATG,ATGTATATATGTATATAT;STRUC=<VC262576>	HPRC,HGSVC,1KG-ONT	No	0.094	No	NA,NA	NA	NA
chrX:3570258	595352	INS	76	0.8138	0.6817	9	NA	NA	NA	NA	NA	NA	NA	NA	NA	Yes	ID=X-3570008-3570015-A,X-3570014-3570028-AT,X-3570029-3570042-TA,X-3570029-3570045-TGTA,X-3570033-3570070-TATATATATG,X-3570043-3570052-TA,X-3570053-3570062-TA,X-3570071-3570082-TA,X-3570075-3570106-TATATATG,X-3570099-3570108-TA,X-3570101-3570131-TATATATG,X-3570109-3570115-TA,X-3570131-3570203-ATGTATATATGTATATAT,X-3570142-3570151-TA,X-3570160-3570169-TA,X-3570178-3570187-TA,X-3570180-3570209-TATATATG,X-3570208-3570253-TGTATATATATG,X-3570210-3570219-TA,X-3570222-3570231-TA,X-3570232-3570272-TGTATATATATGTGTATATA,X-3570234-3570243-TA,X-3570254-3570263-TA,X-3570256-3570264-TATATATG,X-3570274-3570283-TA,X-3570276-3570307-TATATATG,X-3570300-3570309-TA,X-3570312-3570316-TA,X-3570328-3570337-TA,X-3570312-3570352-TATATGTGTATATATGTATA,X-3570366-3570375-TA;MOTIFS=TATATGTGTATATATGTATA,A,TATATATG,TGTATATATATG,TA,AT,TGTATATATATGTGTATATA,TGTA,TATATATATG,ATGTATATATGTATATAT;STRUC=<VC262576>	HPRC,HGSVC,1KG-ONT	No	0.094	No	NA,NA	NA	NA
chrX:3570258	595351	INS	118	0.8744	0.4275	4	NA	NA	NA	NA	NA	NA	NA	NA	NA	Yes	ID=X-3570008-3570015-A,X-3570014-3570028-AT,X-3570029-3570042-TA,X-3570029-3570045-TGTA,X-3570033-3570070-TATATATATG,X-3570043-3570052-TA,X-3570053-3570062-TA,X-3570071-3570082-TA,X-3570075-3570106-TATATATG,X-3570099-3570108-TA,X-3570101-3570131-TATATATG,X-3570109-3570115-TA,X-3570131-3570203-ATGTATATATGTATATAT,X-3570142-3570151-TA,X-3570160-3570169-TA,X-3570178-3570187-TA,X-3570180-3570209-TATATATG,X-3570208-3570253-TGTATATATATG,X-3570210-3570219-TA,X-3570222-3570231-TA,X-3570232-3570272-TGTATATATATGTGTATATA,X-3570234-3570243-TA,X-3570254-3570263-TA,X-3570256-3570264-TATATATG,X-3570274-3570283-TA,X-3570276-3570307-TATATATG,X-3570300-3570309-TA,X-3570312-3570316-TA,X-3570328-3570337-TA,X-3570312-3570352-TATATGTGTATATATGTATA,X-3570366-3570375-TA;MOTIFS=TATATGTGTATATATGTATA,A,TATATATG,TGTATATATATG,TA,AT,TGTATATATATGTGTATATA,TGTA,TATATATATG,ATGTATATATGTATATAT;STRUC=<VC262576>	HPRC,HGSVC,1KG-ONT	No	0.094	No	NA,NA	NA	NA
chrX:3570264	595353	INS	204	0.8153	0.6582	9	NA	NA	NA	NA	NA	NA	NA	NA	NA	Yes	ID=X-3570008-3570015-A,X-3570014-3570028-AT,X-3570029-3570042-TA,X-3570029-3570045-TGTA,X-3570033-3570070-TATATATATG,X-3570043-3570052-TA,X-3570053-3570062-TA,X-3570071-3570082-TA,X-3570075-3570106-TATATATG,X-3570099-3570108-TA,X-3570101-3570131-TATATATG,X-3570109-3570115-TA,X-3570131-3570203-ATGTATATATGTATATAT,X-3570142-3570151-TA,X-3570160-3570169-TA,X-3570178-3570187-TA,X-3570180-3570209-TATATATG,X-3570208-3570253-TGTATATATATG,X-3570210-3570219-TA,X-3570222-3570231-TA,X-3570232-3570272-TGTATATATATGTGTATATA,X-3570234-3570243-TA,X-3570254-3570263-TA,X-3570256-3570264-TATATATG,X-3570274-3570283-TA,X-3570276-3570307-TATATATG,X-3570300-3570309-TA,X-3570312-3570316-TA,X-3570328-3570337-TA,X-3570312-3570352-TATATGTGTATATATGTATA,X-3570366-3570375-TA;MOTIFS=TATATGTGTATATATGTATA,A,TATATATG,TGTATATATATG,TA,AT,TGTATATATATGTGTATATA,TGTA,TATATATATG,ATGTATATATGTATATAT;STRUC=<VC262576>	HGSVC	Yes	0.094	No	NA,NA	NA	NA
chrX:3570265	595354	INS	68	0.911	0.3634	1	NA	NA	NA	NA	NA	NA	NA	NA	NA	Yes	ID=X-3570008-3570015-A,X-3570014-3570028-AT,X-3570029-3570042-TA,X-3570029-3570045-TGTA,X-3570033-3570070-TATATATATG,X-3570043-3570052-TA,X-3570053-3570062-TA,X-3570071-3570082-TA,X-3570075-3570106-TATATATG,X-3570099-3570108-TA,X-3570101-3570131-TATATATG,X-3570109-3570115-TA,X-3570131-3570203-ATGTATATATGTATATAT,X-3570142-3570151-TA,X-3570160-3570169-TA,X-3570178-3570187-TA,X-3570180-3570209-TATATATG,X-3570208-3570253-TGTATATATATG,X-3570210-3570219-TA,X-3570222-3570231-TA,X-3570232-3570272-TGTATATATATGTGTATATA,X-3570234-3570243-TA,X-3570254-3570263-TA,X-3570256-3570264-TATATATG,X-3570274-3570283-TA,X-3570276-3570307-TATATATG,X-3570300-3570309-TA,X-3570312-3570316-TA,X-3570328-3570337-TA,X-3570312-3570352-TATATGTGTATATATGTATA,X-3570366-3570375-TA;MOTIFS=TATATGTGTATATATGTATA,A,TATATATG,TGTATATATATG,TA,AT,TGTATATATATGTGTATATA,TGTA,TATATATATG,ATGTATATATGTATATAT;STRUC=<VC262576>	HPRC,HGSVC,1KG-ONT	Yes	0.094	No	NA,NA	NA	NA
chrX:3570286	595355	INS	112	0.8809	0.5199	1	NA	NA	NA	NA	NA	NA	NA	NA	NA	Yes	ID=X-3570008-3570015-A,X-3570014-3570028-AT,X-3570029-3570042-TA,X-3570029-3570045-TGTA,X-3570033-3570070-TATATATATG,X-3570043-3570052-TA,X-3570053-3570062-TA,X-3570071-3570082-TA,X-3570075-3570106-TATATATG,X-3570099-3570108-TA,X-3570101-3570131-TATATATG,X-3570109-3570115-TA,X-3570131-3570203-ATGTATATATGTATATAT,X-3570142-3570151-TA,X-3570160-3570169-TA,X-3570178-3570187-TA,X-3570180-3570209-TATATATG,X-3570208-3570253-TGTATATATATG,X-3570210-3570219-TA,X-3570222-3570231-TA,X-3570232-3570272-TGTATATATATGTGTATATA,X-3570234-3570243-TA,X-3570254-3570263-TA,X-3570256-3570264-TATATATG,X-3570274-3570283-TA,X-3570276-3570307-TATATATG,X-3570300-3570309-TA,X-3570312-3570316-TA,X-3570328-3570337-TA,X-3570312-3570352-TATATGTGTATATATGTATA,X-3570366-3570375-TA;MOTIFS=TATATGTGTATATATGTATA,A,TATATATG,TGTATATATATG,TA,AT,TGTATATATATGTGTATATA,TGTA,TATATATATG,ATGTATATATGTATATAT;STRUC=<VC262576>	HPRC,HGSVC,1KG-ONT	No	0.094	No	NA,NA	NA	NA
chrX:3570312	595356	INS	167	0.8432	0.5879	36	NA	NA	NA	NA	NA	NA	NA	NA	NA	Yes	ID=X-3570008-3570015-A,X-3570014-3570028-AT,X-3570029-3570042-TA,X-3570029-3570045-TGTA,X-3570033-3570070-TATATATATG,X-3570043-3570052-TA,X-3570053-3570062-TA,X-3570071-3570082-TA,X-3570075-3570106-TATATATG,X-3570099-3570108-TA,X-3570101-3570131-TATATATG,X-3570109-3570115-TA,X-3570131-3570203-ATGTATATATGTATATAT,X-3570142-3570151-TA,X-3570160-3570169-TA,X-3570178-3570187-TA,X-3570180-3570209-TATATATG,X-3570208-3570253-TGTATATATATG,X-3570210-3570219-TA,X-3570222-3570231-TA,X-3570232-3570272-TGTATATATATGTGTATATA,X-3570234-3570243-TA,X-3570254-3570263-TA,X-3570256-3570264-TATATATG,X-3570274-3570283-TA,X-3570276-3570307-TATATATG,X-3570300-3570309-TA,X-3570312-3570316-TA,X-3570328-3570337-TA,X-3570312-3570352-TATATGTGTATATATGTATA,X-3570366-3570375-TA;MOTIFS=TATATGTGTATATATGTATA,A,TATATATG,TGTATATATATG,TA,AT,TGTATATATATGTGTATATA,TGTA,TATATATATG,ATGTATATATGTATATAT;STRUC=<VC262576>	HPRC,HGSVC,1KG-ONT	No	0.094	No	NA,NA	NA	NA
chrX:3570330	595357	INS	188	0.8276	0.618	25	NA	NA	NA	NA	NA	NA	NA	NA	NA	Yes	ID=X-3570008-3570015-A,X-3570014-3570028-AT,X-3570029-3570042-TA,X-3570029-3570045-TGTA,X-3570033-3570070-TATATATATG,X-3570043-3570052-TA,X-3570053-3570062-TA,X-3570071-3570082-TA,X-3570075-3570106-TATATATG,X-3570099-3570108-TA,X-3570101-3570131-TATATATG,X-3570109-3570115-TA,X-3570131-3570203-ATGTATATATGTATATAT,X-3570142-3570151-TA,X-3570160-3570169-TA,X-3570178-3570187-TA,X-3570180-3570209-TATATATG,X-3570208-3570253-TGTATATATATG,X-3570210-3570219-TA,X-3570222-3570231-TA,X-3570232-3570272-TGTATATATATGTGTATATA,X-3570234-3570243-TA,X-3570254-3570263-TA,X-3570256-3570264-TATATATG,X-3570274-3570283-TA,X-3570276-3570307-TATATATG,X-3570300-3570309-TA,X-3570312-3570316-TA,X-3570328-3570337-TA,X-3570312-3570352-TATATGTGTATATATGTATA,X-3570366-3570375-TA;MOTIFS=TATATGTGTATATATGTATA,A,TATATATG,TGTATATATATG,TA,AT,TGTATATATATGTGTATATA,TGTA,TATATATATG,ATGTATATATGTATATAT;STRUC=<VC262576>	HGSVC,1KG-ONT	No	0.094	No	NA,NA	NA	NA
chrX:3636827	595358	DEL	68	0.9131	0.3266	4	PRKX(NA,NA)	NA	NA	NA	NA	NA	NA	NA	NA	Yes	NA	NA	No	0.088	No	NA,NA	NA	NA
chrX:3639203	595360	INS	56	0.8012	0.6997	3	PRKX(NA,NA)	NA	NA	NA	NA	NA	NA	NA	NA	Yes	NA	HPRC,HGSVC	Yes	0.13	No	NA,NA	NA	NA
chrX:3639230	595361	INS	237	0.9376	0.2652	3	PRKX(NA,NA)	NA	NA	NA	NA	NA	NA	NA	NA	Yes	NA	HPRC,HGSVC	Yes	0.13	No	NA,NA	NA	NA
chrX:3639235	595362	DEL	142	0.9361	0.5492	120	PRKX(NA,NA)	NA	NA	NA	NA	NA	NA	NA	NA	Yes	NA	HPRC,HGSVC	No	0.026	No	NA,NA	NA	NA
chrX:3639252	595363	DEL	227	0.8819	0.4416	32	PRKX(NA,NA)	NA	NA	NA	NA	NA	NA	NA	NA	Yes	NA	HGSVC	No	0.027	No	NA,NA	NA	NA
chrX:3639259	595364	DEL	118	0.8462	0.5553	12	PRKX(NA,NA)	NA	NA	NA	NA	NA	NA	NA	NA	Yes	NA	HPRC,HGSVC	No	0.031	No	NA,NA	NA	NA
chrX:3639267	595366	INS	979	0.9562	0.2633	2	PRKX(NA,NA)	NA	NA	NA	NA	NA	NA	NA	NA	Yes	NA	HPRC,HGSVC	No	0.13	No	NA,NA	NA	NA
chrX:3639267	595365	INS	186	0.8336	0.6145	4	PRKX(NA,NA)	NA	NA	NA	NA	NA	NA	NA	NA	Yes	NA	HPRC,HGSVC,1KG-ONT	Yes	0.13	No	NA,NA	NA	NA
chrX:3639267	595367	INS	743	0.8791	0.4436	2	PRKX(NA,NA)	NA	NA	NA	NA	NA	NA	NA	NA	Yes	NA	HPRC,HGSVC	No	0.13	No	NA,NA	NA	NA
chrX:3639269	595368	INS	460	0.8627	0.5353	2	PRKX(NA,NA)	NA	NA	NA	NA	NA	NA	NA	NA	Yes	NA	HPRC,HGSVC,1KG-ONT	Yes	0.13	No	NA,NA	NA	NA
chrX:3639269	595369	INS	915	0.9425	0.2322	1	PRKX(NA,NA)	NA	NA	NA	NA	NA	NA	NA	NA	Yes	NA	HPRC,HGSVC	No	0.13	No	NA,NA	NA	NA
chrX:3639273	595370	INS	164	0.8776	0.4675	1	PRKX(NA,NA)	NA	NA	NA	NA	NA	NA	NA	NA	Yes	NA	HPRC,HGSVC,1KG-ONT	Yes	0.13	No	NA,NA	NA	NA
chrX:3639275	595371	DEL	56	0.9184	0.3008	8	PRKX(NA,NA)	NA	NA	NA	NA	NA	NA	NA	NA	Yes	NA	1KG-ONT	No	0.032	No	NA,NA	NA	NA
chrX:3639299	595373	INS	2224	0.8201	0.6329	8	PRKX(NA,NA)	NA	NA	NA	NA	NA	NA	NA	NA	Yes	NA	HPRC,HGSVC,1KG-ONT	No	1.76	No	NA,NA	NA	NA
chrX:3639299	595372	INS	3229	0.8624	0.5285	3	PRKX(NA,NA)	NA	NA	NA	NA	NA	NA	NA	NA	Yes	NA	HPRC,HGSVC,1KG-ONT	No	1.76	No	NA,NA	NA	NA
chrX:3639299	595374	INS	5059	0.7992	0.6992	9	PRKX(NA,NA)	NA	NA	NA	NA	NA	NA	NA	NA	Yes	NA	HPRC,HGSVC,1KG-ONT	No	1.76	No	NA,NA	NA	NA
chrX:3639300	595375	INS	402	0.8541	0.5482	1	PRKX(NA,NA)	NA	NA	NA	NA	NA	NA	NA	NA	Yes	NA	HPRC,HGSVC,1KG-ONT	Yes	1.76	No	NA,NA	NA	NA
chrX:3639307	595379	INS	577	0.8114	0.6657	1	PRKX(NA,NA)	NA	NA	NA	NA	NA	NA	NA	NA	Yes	NA	HPRC	Yes	1.76	No	NA,NA	NA	NA
chrX:3639307	595381	INS	2421	0.8673	0.4803	8	PRKX(NA,NA)	NA	NA	NA	NA	NA	NA	NA	NA	Yes	NA	HPRC,HGSVC,1KG-ONT	No	1.76	No	NA,NA	NA	NA
chrX:3639307	595376	INS	4080	0.8839	0.4322	1	PRKX(NA,NA)	NA	NA	NA	NA	NA	NA	NA	NA	Yes	NA	HPRC,HGSVC,1KG-ONT	No	1.76	No	NA,NA	NA	NA
chrX:3639307	595377	INS	4585	0.8784	0.4536	1	PRKX(NA,NA)	NA	NA	NA	NA	NA	NA	NA	NA	Yes	NA	HPRC,HGSVC,1KG-ONT	No	1.76	No	NA,NA	NA	NA
chrX:3639307	595380	INS	1050	0.8308	0.6147	11	PRKX(NA,NA)	NA	NA	NA	NA	NA	NA	NA	NA	Yes	NA	HPRC,HGSVC	No	1.76	No	NA,NA	NA	NA
chrX:3639307	595378	INS	73	0.8923	0.4215	2	PRKX(NA,NA)	NA	NA	NA	NA	NA	NA	NA	NA	Yes	NA	HPRC,HGSVC	Yes	1.76	No	NA,NA	NA	NA
chrX:3639317	595382	DEL	83	0.854	0.5334	3	PRKX(NA,NA)	NA	NA	NA	NA	NA	NA	NA	NA	Yes	NA	HPRC	No	0.035	No	NA,NA	NA	NA
chrX:3639318	595383	INS	53	0.8188	0.6428	5	PRKX(NA,NA)	NA	NA	NA	NA	NA	NA	NA	NA	Yes	NA	HPRC,HGSVC	Yes	1.76	No	NA,NA	NA	NA
chrX:3639329	595384	INS	101	0.8492	0.5513	1	PRKX(NA,NA)	NA	NA	NA	NA	NA	NA	NA	NA	Yes	NA	HPRC,HGSVC,1KG-ONT	Yes	1.76	No	NA,NA	NA	NA
chrX:3639329	595385	INS	91	0.8288	0.6101	2	PRKX(NA,NA)	NA	NA	NA	NA	NA	NA	NA	NA	Yes	NA	HPRC,HGSVC	Yes	1.76	No	NA,NA	NA	NA
chrX:3639331	595386	INS	86	0.9025	0.6193	4	PRKX(NA,NA)	NA	NA	NA	NA	NA	NA	NA	NA	Yes	NA	HPRC,HGSVC	Yes	1.76	No	NA,NA	NA	NA
chrX:3639333	595393	INS	352	0.8949	0.3846	2	PRKX(NA,NA)	NA	NA	NA	NA	NA	NA	NA	NA	Yes	NA	HPRC,HGSVC,1KG-ONT	No	1.76	No	NA,NA	NA	NA
chrX:3639333	595392	INS	439	0.8394	0.616	2	PRKX(NA,NA)	NA	NA	NA	NA	NA	NA	NA	NA	Yes	NA	HPRC,HGSVC,1KG-ONT	No	1.76	No	NA,NA	NA	NA
chrX:3639333	595391	INS	323	0.9389	0.2392	2	PRKX(NA,NA)	NA	NA	NA	NA	NA	NA	NA	NA	Yes	NA	HPRC,HGSVC,1KG-ONT	No	1.76	No	NA,NA	NA	NA
chrX:3639333	595389	INS	85	0.8826	0.5186	1	PRKX(NA,NA)	NA	NA	NA	NA	NA	NA	NA	NA	Yes	NA	HPRC,HGSVC	No	1.76	No	NA,NA	NA	NA
chrX:3639333	595388	INS	125	0.8687	0.6606	2	PRKX(NA,NA)	NA	NA	NA	NA	NA	NA	NA	NA	Yes	NA	HPRC,HGSVC,1KG-ONT	No	1.76	No	NA,NA	NA	NA
chrX:3639333	595387	INS	253	0.8039	0.6908	2	PRKX(NA,NA)	NA	NA	NA	NA	NA	NA	NA	NA	Yes	NA	HPRC,HGSVC,1KG-ONT	No	1.76	No	NA,NA	NA	NA
chrX:3639333	595390	INS	752	0.8548	0.5517	5	PRKX(NA,NA)	NA	NA	NA	NA	NA	NA	NA	NA	Yes	NA	HPRC,HGSVC	No	1.76	No	NA,NA	NA	NA
chrX:3639335	595394	INS	499	0.9111	0.3306	3	PRKX(NA,NA)	NA	NA	NA	NA	NA	NA	NA	NA	Yes	NA	HPRC	No	1.76	No	NA,NA	NA	NA
chrX:3639335	595395	INS	508	0.8173	0.6327	9	PRKX(NA,NA)	NA	NA	NA	NA	NA	NA	NA	NA	Yes	NA	HPRC	No	1.76	No	NA,NA	NA	NA
chrX:3639335	595396	INS	839	0.8375	0.619	2	PRKX(NA,NA)	NA	NA	NA	NA	NA	NA	NA	NA	Yes	NA	HPRC,HGSVC	No	1.76	No	NA,NA	NA	NA
chrX:3639346	595397	INS	64	0.9427	0.3209	1	PRKX(NA,NA)	NA	NA	NA	NA	NA	NA	NA	NA	Yes	NA	HPRC,HGSVC	No	1.76	No	NA,NA	NA	NA
chrX:3639348	595398	INS	117	0.8243	0.6522	5	PRKX(NA,NA)	NA	NA	NA	NA	NA	NA	NA	NA	Yes	NA	HPRC,HGSVC,1KG-ONT	No	1.76	No	NA,NA	NA	NA
chrX:3639368	595399	INS	6076	0.8662	0.5583	6	PRKX(NA,NA)	NA	NA	NA	NA	NA	NA	NA	NA	Yes	NA	HGSVC,1KG-ONT	No	1.76	No	NA,NA	NA	NA
chrX:3639379	595400	INS	5922	0.8324	0.614	6	PRKX(NA,NA)	NA	NA	NA	NA	NA	NA	NA	NA	Yes	NA	HGSVC,1KG-ONT	No	1.76	No	NA,NA	NA	NA
chrX:3639389	595401	INS	4069	0.8712	0.4908	1	PRKX(NA,NA)	NA	NA	NA	NA	NA	NA	NA	NA	Yes	NA	HPRC,HGSVC,1KG-ONT	No	1.76	No	NA,NA	NA	NA
chrX:3639402	595402	INS	1673	0.8721	0.5122	1	PRKX(NA,NA)	NA	NA	NA	NA	NA	NA	NA	NA	Yes	NA	HPRC,HGSVC,1KG-ONT	No	1.851	No	NA,NA	NA	NA
chrX:3639403	595403	INS	3041	0.8457	0.5776	5	PRKX(NA,NA)	NA	NA	NA	NA	NA	NA	NA	NA	Yes	NA	HPRC,HGSVC,1KG-ONT	No	1.851	No	NA,NA	NA	NA
chrX:3639406	595404	INS	4354	0.8148	0.6242	2	PRKX(NA,NA)	NA	NA	NA	NA	NA	NA	NA	NA	Yes	NA	HPRC,HGSVC,1KG-ONT	No	1.851	No	NA,NA	NA	NA
chrX:3639411	595412	INS	3351	0.8688	0.4613	6	PRKX(NA,NA)	NA	NA	NA	NA	NA	NA	NA	NA	Yes	NA	HPRC,HGSVC,1KG-ONT	No	1.851	No	NA,NA	NA	NA
chrX:3639411	595406	INS	3825	0.8734	0.4773	4	PRKX(NA,NA)	NA	NA	NA	NA	NA	NA	NA	NA	Yes	NA	HPRC,HGSVC,1KG-ONT	No	1.851	No	NA,NA	NA	NA
chrX:3639411	595411	INS	5016	0.8515	0.546	1	PRKX(NA,NA)	NA	NA	NA	NA	NA	NA	NA	NA	Yes	NA	HPRC,HGSVC,1KG-ONT	No	1.851	No	NA,NA	NA	NA
chrX:3639411	595410	INS	4579	0.917	0.3127	4	PRKX(NA,NA)	NA	NA	NA	NA	NA	NA	NA	NA	Yes	NA	HPRC,HGSVC,1KG-ONT	No	1.851	No	NA,NA	NA	NA
chrX:3639411	595409	INS	3703	0.8585	0.5098	3	PRKX(NA,NA)	NA	NA	NA	NA	NA	NA	NA	NA	Yes	NA	HPRC,HGSVC,1KG-ONT	No	1.851	No	NA,NA	NA	NA
chrX:3639411	595408	INS	4586	0.8127	0.6518	5	PRKX(NA,NA)	NA	NA	NA	NA	NA	NA	NA	NA	Yes	NA	HPRC,HGSVC,1KG-ONT	No	1.851	No	NA,NA	NA	NA
chrX:3639411	595407	INS	4125	0.8367	0.5996	1	PRKX(NA,NA)	NA	NA	NA	NA	NA	NA	NA	NA	Yes	NA	HPRC,HGSVC,1KG-ONT	No	1.851	No	NA,NA	NA	NA
chrX:3639411	595405	INS	4355	0.8613	0.5964	1	PRKX(NA,NA)	NA	NA	NA	NA	NA	NA	NA	NA	Yes	NA	HPRC,HGSVC,1KG-ONT	No	1.851	No	NA,NA	NA	NA
chrX:3639415	595413	INS	92	0.8325	0.6285	5	PRKX(NA,NA)	NA	NA	NA	NA	NA	NA	NA	NA	Yes	NA	HPRC,HGSVC	No	1.851	No	NA,NA	NA	NA
chrX:3639432	595414	INS	145	0.8724	0.4455	2	PRKX(NA,NA)	NA	NA	NA	NA	NA	NA	NA	NA	Yes	NA	HPRC,HGSVC,1KG-ONT	No	1.851	No	NA,NA	NA	NA
chrX:3639432	595415	INS	265	0.8098	0.6799	4	PRKX(NA,NA)	NA	NA	NA	NA	NA	NA	NA	NA	Yes	NA	HPRC,HGSVC,1KG-ONT	No	1.851	No	NA,NA	NA	NA
chrX:3639432	595416	INS	232	0.8601	0.6063	2	PRKX(NA,NA)	NA	NA	NA	NA	NA	NA	NA	NA	Yes	NA	HPRC,HGSVC	No	1.851	No	NA,NA	NA	NA
chrX:3639437	595417	INS	286	0.8915	0.407	3	PRKX(NA,NA)	NA	NA	NA	NA	NA	NA	NA	NA	Yes	NA	HPRC,HGSVC,1KG-ONT	No	1.851	No	NA,NA	NA	NA
chrX:3639447	595418	INS	1677	0.8529	0.5262	13	PRKX(NA,NA)	NA	NA	NA	NA	NA	NA	NA	NA	Yes	NA	HPRC,HGSVC,1KG-ONT	No	1.76	No	NA,NA	NA	NA
chrX:3639449	595419	INS	3378	0.803	0.6716	3	PRKX(NA,NA)	NA	NA	NA	NA	NA	NA	NA	NA	Yes	NA	HPRC,HGSVC,1KG-ONT	No	1.76	No	NA,NA	NA	NA
chrX:3639449	595420	INS	4363	0.8145	0.6461	9	PRKX(NA,NA)	NA	NA	NA	NA	NA	NA	NA	NA	Yes	NA	HPRC,HGSVC,1KG-ONT	No	1.76	No	NA,NA	NA	NA
chrX:3639453	595421	INS	330	0.9134	0.316	7	PRKX(NA,NA)	NA	NA	NA	NA	NA	NA	NA	NA	Yes	NA	HPRC,HGSVC,1KG-ONT	No	1.76	No	NA,NA	NA	NA
chrX:3639454	595422	INS	58	0.8571	0.5522	5	PRKX(NA,NA)	NA	NA	NA	NA	NA	NA	NA	NA	Yes	NA	HPRC,HGSVC	Yes	1.76	No	NA,NA	NA	NA
chrX:3639455	595424	DEL	86	0.8211	0.6371	9	PRKX(NA,NA)	NA	NA	NA	NA	NA	NA	NA	NA	Yes	NA	HPRC	No	0.051	No	NA,NA	NA	NA
chrX:3639455	595423	INS	322	0.8382	0.5896	2	PRKX(NA,NA)	NA	NA	NA	NA	NA	NA	NA	NA	Yes	NA	HPRC,HGSVC,1KG-ONT	No	1.76	No	NA,NA	NA	NA
chrX:3639456	595429	INS	1205	0.9244	0.2894	9	PRKX(NA,NA)	NA	NA	NA	NA	NA	NA	NA	NA	Yes	NA	HPRC,HGSVC	No	1.76	No	NA,NA	NA	NA
chrX:3639456	595425	INS	204	0.8574	0.5513	5	PRKX(NA,NA)	NA	NA	NA	NA	NA	NA	NA	NA	Yes	NA	HPRC,HGSVC,1KG-ONT	No	1.76	No	NA,NA	NA	NA
chrX:3639456	595431	INS	1591	0.915	0.3967	4	PRKX(NA,NA)	NA	NA	NA	NA	NA	NA	NA	NA	Yes	NA	HPRC,HGSVC,1KG-ONT	No	1.76	No	NA,NA	NA	NA
chrX:3639456	595428	INS	1935	0.8472	0.5646	4	PRKX(NA,NA)	NA	NA	NA	NA	NA	NA	NA	NA	Yes	NA	HPRC,1KG-ONT	No	1.76	No	NA,NA	NA	NA
chrX:3639456	595430	INS	1404	0.8989	0.3773	4	PRKX(NA,NA)	NA	NA	NA	NA	NA	NA	NA	NA	Yes	NA	HPRC,HGSVC,1KG-ONT	No	1.76	No	NA,NA	NA	NA
chrX:3639456	595427	INS	1719	0.8328	0.6079	2	PRKX(NA,NA)	NA	NA	NA	NA	NA	NA	NA	NA	Yes	NA	HPRC,HGSVC,1KG-ONT	No	1.76	No	NA,NA	NA	NA
chrX:3639456	595426	INS	109	0.8509	0.5611	19	PRKX(NA,NA)	NA	NA	NA	NA	NA	NA	NA	NA	Yes	NA	HPRC,HGSVC,1KG-ONT	Yes	1.76	No	NA,NA	NA	NA
chrX:3639458	595432	INS	5242	0.8449	0.5665	9	PRKX(NA,NA)	NA	NA	NA	NA	NA	NA	NA	NA	Yes	NA	HGSVC,1KG-ONT	No	1.76	No	NA,NA	NA	NA
chrX:3639458	595433	INS	357	0.8056	0.6925	6	PRKX(NA,NA)	NA	NA	NA	NA	NA	NA	NA	NA	Yes	NA	HPRC,HGSVC,1KG-ONT	No	1.76	No	NA,NA	NA	NA
chrX:3639458	595434	INS	4825	0.8815	0.4526	5	PRKX(NA,NA)	NA	NA	NA	NA	NA	NA	NA	NA	Yes	NA	HPRC,HGSVC,1KG-ONT	No	1.76	No	NA,NA	NA	NA
chrX:3639483	595436	DEL	62	0.9239	0.2848	6	PRKX(NA,NA)	NA	NA	NA	NA	NA	NA	NA	NA	Yes	NA	HPRC,1KG-ONT	No	0.048	No	NA,NA	NA	NA
chrX:3639494	595437	INS	430	0.8238	0.6336	3	PRKX(NA,NA)	NA	NA	NA	NA	NA	NA	NA	NA	Yes	NA	HPRC,HGSVC,1KG-ONT	No	1.76	No	NA,NA	NA	NA
chrX:3653920	595438	INS	62	0.8575	0.5312	3	PRKX(NA,NA)	NA	NA	NA	NA	NA	NA	NA	NA	No	ID=X-3653609-3653619-AT,X-3653669-3653678-AT,X-3653649-3653776-TATATATAATATACTATGTGATATATATAA,X-3653678-3653687-AT,X-3653699-3653708-AT,X-3653729-3653738-AT,X-3653759-3653768-AT,X-3653819-3653829-AT,X-3653849-3653859-AT,X-3653889-3653898-TA,X-3653890-3653980-ATATATATTATATACTATGTGATATATATA;MOTIFS=ATATATATTATATACTATGTGATATATATA,TATATATAATATACTATGTGATATATATAA,TA,AT;STRUC=<VC262586>,ID=X-3653911-3653920-AT;MOTIFS=AT;STRUC=<TR3936617>	HGSVC,1KG-ONT	No	0.198	No	NA,NA	NA	NA
chrX:3668737	615343	DEL	358	0.9292	0.2948	1	NA	NA	NA	NA	NA	NA	NA	NA	NA	Yes	ID=Y-3668902-3668914-GTTT;MOTIFS=GTTT;STRUC=<TR4142047>	NA	Yes	0.459	No	NA,NA	NA	NA
chrX:3681663	595439	INS	241	0.9608	0.1319	153	PRKX(NA,NA)	NA	NA	NA	NA	NA	NA	NA	NA	Yes	ID=X-3681648-3681657-A;MOTIFS=A;STRUC=(A)n	HPRC,HGSVC,1KG-ONT	Yes	0.091	No	NA,NA	NA	NA
chrX:3688183	595440	DEL	417	0.8905	0.4211	166	PRKX(NA,NA)	NA	NA	NA	NA	NA	NA	NA	NA	Yes	ID=X-3688135-3688150-AAAC,X-3688450-3688460-A,X-3688697-3688709-A;MOTIFS=AAAC,A;STRUC=<VC262596>	HPRC,HGSVC,1KG-ONT	Yes	1.008	No	NA,NA	NA	NA
chrX:3691430	595441	DEL	55	0.8749	0.5277	862	PRKX(NA,NA)	NA	NA	NA	NA	NA	NA	NA	NA	No	NA	HPRC,HGSVC,1KG-ONT	Yes	0.704	No	NA,NA	NA	NA
chrX:3759255	595442	DEL	127	0.9469	0.2198	56	NA	NA	NA	NA	NA	NA	NA	NA	NA	No	ID=X-3759332-3759357-TCCA,X-3759375-3759389-CACC,X-3759456-3759477-TCCA;MOTIFS=TCCA,CACC;STRUC=<VC262614>	HPRC,HGSVC,1KG-ONT	No	0.467	No	NA,NA	NA	NA
chrX:3794773	615344	DEL	52	0.9634	0.3269	1	NA	NA	NA	NA	NA	NA	NA	NA	NA	Yes	ID=Y-3794677-3794824-ATATATACATATACACACATGTACAC;MOTIFS=ATATATACATATACACACATGTACAC;STRUC=<TR4142229>	HPRC,1KG-ONT	No	0.574	No	NA,NA	NA	NA
chrX:3802197	595443	INS	60	0.8216	0.633	1	NA	NA	NA	NA	NA	NA	NA	NA	NA	No	ID=X-3802173-3802221-AGAGCCTCCCCC;MOTIFS=AGAGCCTCCCCC;STRUC=<TR3936930>	NA	No	0.226	No	NA,NA	NA	NA
chrX:3806563	595444	INS	138	0.8158	0.6519	1	NA	NA	NA	NA	NA	NA	NA	NA	NA	No	NA	NA	No	7.292	No	NA,NA	NA	NA
chrX:3807259	595445	DEL	62	0.8426	0.594	1	NA	NA	NA	NA	NA	NA	NA	NA	NA	No	NA	NA	No	2.053	No	NA,NA	NA	NA
chrX:3838677	615345	INS	60	0.8157	0.6642	20	NA	NA	NA	NA	NA	NA	NA	NA	NA	Yes	ID=Y-3838671-3838687-TA,Y-3838706-3838716-TA,Y-3838750-3838759-TA,Y-3838758-3838767-TG,Y-3838772-3838781-TG,Y-3838794-3838807-TG,Y-3838806-3838820-TA,Y-3838819-3838830-AC;MOTIFS=AC,TG,TA;STRUC=<VC272724>	NA	No	1.616	No	NA,NA	NA	NA
chrX:3844209	615346	INS	1106	0.8025	0.6876	216	NA	NA	NA	NA	NA	NA	NA	NA	NA	Yes	NA	NA	No	1.616	No	NA,NA	NA	NA
chrX:3873987	595446	DEL	99	0.7922	0.6921	3	NA	NA	NA	NA	NA	NA	NA	NA	NA	No	NA	NA	No	3.563	No	NA,NA	NA	NA
chrX:3892894	615347	INS	323	0.8785	0.4523	31	NA	NA	NA	NA	NA	NA	NA	NA	NA	Yes	NA	NA	No	2.163	No	NA,NA	NA	NA
chrX:3900128	615348	DEL	2004	0.863	0.5317	50	NA	NA	NA	NA	NA	NA	NA	NA	NA	Yes	ID=Y-3900607-3900617-T,Y-3900613-3900634-TTTTC,Y-3901383-3901392-T,Y-3901389-3901404-TTTC,Y-3901401-3901414-T,Y-3901928-3901940-A;MOTIFS=TTTC,A,TTTTC,T;STRUC=<VC272734>	NA	No	0.535	No	NA,NA	NA	NA
chrX:3932896	595448	INS	583	0.8249	0.6634	1	NA	NA	NA	NA	NA	NA	NA	NA	NA	Yes	NA	NA	No	4.55	No	NA,NA	NA	NA
chrX:3942659	595449	INS	65	0.9373	0.2728	14	NA	NA	NA	NA	NA	NA	NA	NA	NA	No	ID=X-3942647-3942655-TCCC,X-3942723-3942726-TTC,X-3942727-3942759-TTCC;MOTIFS=TTCC,TCCC,TTC;STRUC=<VC262627>	HPRC	Yes	1.616	No	NA,NA	NA	NA
chrX:3942659	595450	INS	81	0.8589	0.5248	13	NA	NA	NA	NA	NA	NA	NA	NA	NA	No	ID=X-3942647-3942655-TCCC,X-3942723-3942726-TTC,X-3942727-3942759-TTCC;MOTIFS=TTCC,TCCC,TTC;STRUC=<VC262627>	NA	Yes	1.616	No	NA,NA	NA	NA
chrX:3942659	595451	INS	73	0.8174	0.6589	14	NA	NA	NA	NA	NA	NA	NA	NA	NA	No	ID=X-3942647-3942655-TCCC,X-3942723-3942726-TTC,X-3942727-3942759-TTCC;MOTIFS=TTCC,TCCC,TTC;STRUC=<VC262627>	HPRC	Yes	1.616	No	NA,NA	NA	NA
chrX:3942727	595455	INS	60	0.8596	0.5336	1	NA	NA	NA	NA	NA	NA	NA	NA	NA	No	ID=X-3942647-3942655-TCCC,X-3942723-3942726-TTC,X-3942727-3942759-TTCC;MOTIFS=TTCC,TCCC,TTC;STRUC=<VC262627>,ID=X-3942659-3942730-TTCT;MOTIFS=TTCT;STRUC=<TR3937045>	HPRC	Yes	1.616	No	NA,NA	NA	NA
chrX:3942727	595454	INS	58	0.8759	0.4466	2	NA	NA	NA	NA	NA	NA	NA	NA	NA	No	ID=X-3942647-3942655-TCCC,X-3942723-3942726-TTC,X-3942727-3942759-TTCC;MOTIFS=TTCC,TCCC,TTC;STRUC=<VC262627>,ID=X-3942659-3942730-TTCT;MOTIFS=TTCT;STRUC=<TR3937045>	HPRC	Yes	1.616	No	NA,NA	NA	NA
chrX:3942727	595453	INS	56	0.8694	0.4651	12	NA	NA	NA	NA	NA	NA	NA	NA	NA	No	ID=X-3942647-3942655-TCCC,X-3942723-3942726-TTC,X-3942727-3942759-TTCC;MOTIFS=TTCC,TCCC,TTC;STRUC=<VC262627>,ID=X-3942659-3942730-TTCT;MOTIFS=TTCT;STRUC=<TR3937045>	HPRC	Yes	1.616	No	NA,NA	NA	NA
chrX:3942727	595452	INS	52	0.8074	0.681	7	NA	NA	NA	NA	NA	NA	NA	NA	NA	No	ID=X-3942647-3942655-TCCC,X-3942723-3942726-TTC,X-3942727-3942759-TTCC;MOTIFS=TTCC,TCCC,TTC;STRUC=<VC262627>,ID=X-3942659-3942730-TTCT;MOTIFS=TTCT;STRUC=<TR3937045>	HPRC	Yes	1.616	No	NA,NA	NA	NA
chrX:3961062	595456	INS	6105	0.9806	0.0895	24	NA	NA	NA	NA	NA	NA	NA	NA	NA	No	NA	HPRC,HGSVC	Yes	5.833	No	NA,NA	NA	NA
chrX:3978837	595457	INS	64	0.7996	0.6914	3	NA	NA	NA	NA	NA	NA	NA	NA	NA	No	ID=X-3978818-3978857-TTTC,X-3978867-3978917-CTTT,X-3978914-3978927-TC,X-3978924-3978940-TCTT;MOTIFS=TTTC,CTTT,TC,TCTT;STRUC=<VC262632>	NA	No	1.616	No	NA,NA	NA	NA
chrX:3978914	595458	INS	58	0.8269	0.666	4	NA	NA	NA	NA	NA	NA	NA	NA	NA	No	ID=X-3978818-3978857-TTTC,X-3978867-3978917-CTTT,X-3978914-3978927-TC,X-3978924-3978940-TCTT;MOTIFS=TTTC,CTTT,TC,TCTT;STRUC=<VC262632>	NA	No	1.616	No	NA,NA	NA	NA
chrX:3978916	595459	INS	62	0.8746	0.4389	7	NA	NA	NA	NA	NA	NA	NA	NA	NA	No	ID=X-3978818-3978857-TTTC,X-3978867-3978917-CTTT,X-3978914-3978927-TC,X-3978924-3978940-TCTT;MOTIFS=TTTC,CTTT,TC,TCTT;STRUC=<VC262632>	NA	No	1.616	No	NA,NA	NA	NA
chrX:3978925	595460	INS	55	0.8583	0.5718	11	NA	NA	NA	NA	NA	NA	NA	NA	NA	No	ID=X-3978818-3978857-TTTC,X-3978867-3978917-CTTT,X-3978914-3978927-TC,X-3978924-3978940-TCTT;MOTIFS=TTTC,CTTT,TC,TCTT;STRUC=<VC262632>	NA	No	1.616	No	NA,NA	NA	NA
chrX:3995044	595461	DEL	197	0.8468	0.5926	28	NA	NA	NA	NA	NA	NA	NA	NA	NA	No	ID=X-3995033-3995042-TAT,X-3995048-3995063-ATATA,X-3995048-3995282-ATATAATATAATATATTCTATATTATATTATT,X-3995073-3995082-TAT,X-3995080-3995095-ATATA,X-3995105-3995114-TAT,X-3995112-3995127-ATATA,X-3995137-3995146-TAT,X-3995144-3995159-ATATA,X-3995169-3995178-TAT,X-3995176-3995191-ATATA,X-3995201-3995210-TAT,X-3995208-3995223-ATATA,X-3995233-3995242-TAT,X-3995240-3995255-ATATA,X-3995245-3995374-ATATAATATATTCTATATTATATTATT,X-3995265-3995274-TAT,X-3995272-3995282-ATATA,X-3995292-3995301-TAT,X-3995299-3995309-ATATA,X-3995319-3995328-TAT,X-3995344-3995418-TATATTATTATATAATATATTC,X-3995346-3995355-TAT,X-3995368-3995377-TAT,X-3995390-3995399-TAT,X-3995417-3995426-TAT,X-3995437-3995548-TATATTATTATATAATATATTCTATAT,X-3995439-3995448-TAT,X-3995466-3995475-TAT,X-3995493-3995502-TAT,X-3995520-3995529-TAT,X-3995542-3995551-TAT,X-3995567-3995707-TATATTATTATATAATATATTC,X-3995569-3995578-TAT,X-3995591-3995600-TAT,X-3995613-3995622-TAT,X-3995635-3995644-TAT,X-3995657-3995666-TAT,X-3995679-3995688-TAT,X-3995686-3995750-ATATAATATATTCTATATTATATTATTATATA,X-3995706-3995715-TAT,X-3995713-3995728-ATATA,X-3995738-3995747-TAT,X-3995745-3995760-ATATA,X-3995784-3995880-ATATATTCTCTATTATATTATTATATAAT,X-3995799-3995808-TAT,X-3995828-3995837-TAT,X-3995852-3996008-TATTATATTATTATATAATATATATTCTA,X-3995857-3995866-TAT,X-3995886-3995895-TAT,X-3995915-3995924-TAT,X-3995944-3995953-TAT,X-3995973-3995982-TAT,X-3996058-3996149-TATAATATATATTCTATATTATATTATAA,X-3996087-3996249-TATAATATATATTCTATATTATATTATAATATAATATATATTCTATATTATAT,X-3996101-3996111-TATAT,X-3996236-3996267-TATATTATATTATTATATAATATATATTCTA,X-3996243-3996252-TAT,X-3996450-3996567-TATATAATATATTCTATATATTATATTCTATATTC,X-3996646-3996660-TATATAA,X-3996812-3996827-TATAT,X-3996846-3996855-ATA,X-3996873-3996882-ATA,X-3996900-3996909-ATA,X-3996927-3996936-ATA,X-3996825-3996951-ATATAGAATATTCTATATCATATAATA,X-3996951-3996960-TA,X-3996970-3996979-ATA,X-3996976-3996986-AT;MOTIFS=ATATAATATATTCTATATTATATTATT,TATATTATTATATAATATATTC,ATATAATATATTCTATATTATATTATTATATA,ATA,ATATAATATAATATATTCTATATTATATTATT,AT,ATATAGAATATTCTATATCATATAATA,ATATA,TATAT,TATATAA,TATATTATATTATTATATAATATATATTCTA,ATATATTCTCTATTATATTATTATATAAT,TATTATATTATTATATAATATATATTCTA,TAT,TATATTATTATATAATATATTCTATAT,TA,TATAATATATATTCTATATTATATTATAA,TATAATATATATTCTATATTATATTATAATATAATATATATTCTATATTATAT,TATATAATATATTCTATATATTATATTCTATATTC;STRUC=<VC262634>	HGSVC,1KG-ONT	Yes	0.003	No	NA,NA	NA	NA
chrX:3995080	595462	DEL	165	0.8	0.6899	13	NA	NA	NA	NA	NA	NA	NA	NA	NA	No	ID=X-3995033-3995042-TAT,X-3995048-3995063-ATATA,X-3995048-3995282-ATATAATATAATATATTCTATATTATATTATT,X-3995073-3995082-TAT,X-3995080-3995095-ATATA,X-3995105-3995114-TAT,X-3995112-3995127-ATATA,X-3995137-3995146-TAT,X-3995144-3995159-ATATA,X-3995169-3995178-TAT,X-3995176-3995191-ATATA,X-3995201-3995210-TAT,X-3995208-3995223-ATATA,X-3995233-3995242-TAT,X-3995240-3995255-ATATA,X-3995245-3995374-ATATAATATATTCTATATTATATTATT,X-3995265-3995274-TAT,X-3995272-3995282-ATATA,X-3995292-3995301-TAT,X-3995299-3995309-ATATA,X-3995319-3995328-TAT,X-3995344-3995418-TATATTATTATATAATATATTC,X-3995346-3995355-TAT,X-3995368-3995377-TAT,X-3995390-3995399-TAT,X-3995417-3995426-TAT,X-3995437-3995548-TATATTATTATATAATATATTCTATAT,X-3995439-3995448-TAT,X-3995466-3995475-TAT,X-3995493-3995502-TAT,X-3995520-3995529-TAT,X-3995542-3995551-TAT,X-3995567-3995707-TATATTATTATATAATATATTC,X-3995569-3995578-TAT,X-3995591-3995600-TAT,X-3995613-3995622-TAT,X-3995635-3995644-TAT,X-3995657-3995666-TAT,X-3995679-3995688-TAT,X-3995686-3995750-ATATAATATATTCTATATTATATTATTATATA,X-3995706-3995715-TAT,X-3995713-3995728-ATATA,X-3995738-3995747-TAT,X-3995745-3995760-ATATA,X-3995784-3995880-ATATATTCTCTATTATATTATTATATAAT,X-3995799-3995808-TAT,X-3995828-3995837-TAT,X-3995852-3996008-TATTATATTATTATATAATATATATTCTA,X-3995857-3995866-TAT,X-3995886-3995895-TAT,X-3995915-3995924-TAT,X-3995944-3995953-TAT,X-3995973-3995982-TAT,X-3996058-3996149-TATAATATATATTCTATATTATATTATAA,X-3996087-3996249-TATAATATATATTCTATATTATATTATAATATAATATATATTCTATATTATAT,X-3996101-3996111-TATAT,X-3996236-3996267-TATATTATATTATTATATAATATATATTCTA,X-3996243-3996252-TAT,X-3996450-3996567-TATATAATATATTCTATATATTATATTCTATATTC,X-3996646-3996660-TATATAA,X-3996812-3996827-TATAT,X-3996846-3996855-ATA,X-3996873-3996882-ATA,X-3996900-3996909-ATA,X-3996927-3996936-ATA,X-3996825-3996951-ATATAGAATATTCTATATCATATAATA,X-3996951-3996960-TA,X-3996970-3996979-ATA,X-3996976-3996986-AT;MOTIFS=ATATAATATATTCTATATTATATTATT,TATATTATTATATAATATATTC,ATATAATATATTCTATATTATATTATTATATA,ATA,ATATAATATAATATATTCTATATTATATTATT,AT,ATATAGAATATTCTATATCATATAATA,ATATA,TATAT,TATATAA,TATATTATATTATTATATAATATATATTCTA,ATATATTCTCTATTATATTATTATATAAT,TATTATATTATTATATAATATATATTCTA,TAT,TATATTATTATATAATATATTCTATAT,TA,TATAATATATATTCTATATTATATTATAA,TATAATATATATTCTATATTATATTATAATATAATATATATTCTATATTATAT,TATATAATATATTCTATATATTATATTCTATATTC;STRUC=<VC262634>	HGSVC,1KG-ONT	Yes	0.003	No	NA,NA	NA	NA
chrX:3995111	595463	DEL	95	0.8216	0.637	26	NA	NA	NA	NA	NA	NA	NA	NA	NA	No	ID=X-3995033-3995042-TAT,X-3995048-3995063-ATATA,X-3995048-3995282-ATATAATATAATATATTCTATATTATATTATT,X-3995073-3995082-TAT,X-3995080-3995095-ATATA,X-3995105-3995114-TAT,X-3995112-3995127-ATATA,X-3995137-3995146-TAT,X-3995144-3995159-ATATA,X-3995169-3995178-TAT,X-3995176-3995191-ATATA,X-3995201-3995210-TAT,X-3995208-3995223-ATATA,X-3995233-3995242-TAT,X-3995240-3995255-ATATA,X-3995245-3995374-ATATAATATATTCTATATTATATTATT,X-3995265-3995274-TAT,X-3995272-3995282-ATATA,X-3995292-3995301-TAT,X-3995299-3995309-ATATA,X-3995319-3995328-TAT,X-3995344-3995418-TATATTATTATATAATATATTC,X-3995346-3995355-TAT,X-3995368-3995377-TAT,X-3995390-3995399-TAT,X-3995417-3995426-TAT,X-3995437-3995548-TATATTATTATATAATATATTCTATAT,X-3995439-3995448-TAT,X-3995466-3995475-TAT,X-3995493-3995502-TAT,X-3995520-3995529-TAT,X-3995542-3995551-TAT,X-3995567-3995707-TATATTATTATATAATATATTC,X-3995569-3995578-TAT,X-3995591-3995600-TAT,X-3995613-3995622-TAT,X-3995635-3995644-TAT,X-3995657-3995666-TAT,X-3995679-3995688-TAT,X-3995686-3995750-ATATAATATATTCTATATTATATTATTATATA,X-3995706-3995715-TAT,X-3995713-3995728-ATATA,X-3995738-3995747-TAT,X-3995745-3995760-ATATA,X-3995784-3995880-ATATATTCTCTATTATATTATTATATAAT,X-3995799-3995808-TAT,X-3995828-3995837-TAT,X-3995852-3996008-TATTATATTATTATATAATATATATTCTA,X-3995857-3995866-TAT,X-3995886-3995895-TAT,X-3995915-3995924-TAT,X-3995944-3995953-TAT,X-3995973-3995982-TAT,X-3996058-3996149-TATAATATATATTCTATATTATATTATAA,X-3996087-3996249-TATAATATATATTCTATATTATATTATAATATAATATATATTCTATATTATAT,X-3996101-3996111-TATAT,X-3996236-3996267-TATATTATATTATTATATAATATATATTCTA,X-3996243-3996252-TAT,X-3996450-3996567-TATATAATATATTCTATATATTATATTCTATATTC,X-3996646-3996660-TATATAA,X-3996812-3996827-TATAT,X-3996846-3996855-ATA,X-3996873-3996882-ATA,X-3996900-3996909-ATA,X-3996927-3996936-ATA,X-3996825-3996951-ATATAGAATATTCTATATCATATAATA,X-3996951-3996960-TA,X-3996970-3996979-ATA,X-3996976-3996986-AT;MOTIFS=ATATAATATATTCTATATTATATTATT,TATATTATTATATAATATATTC,ATATAATATATTCTATATTATATTATTATATA,ATA,ATATAATATAATATATTCTATATTATATTATT,AT,ATATAGAATATTCTATATCATATAATA,ATATA,TATAT,TATATAA,TATATTATATTATTATATAATATATATTCTA,ATATATTCTCTATTATATTATTATATAAT,TATTATATTATTATATAATATATATTCTA,TAT,TATATTATTATATAATATATTCTATAT,TA,TATAATATATATTCTATATTATATTATAA,TATAATATATATTCTATATTATATTATAATATAATATATATTCTATATTATAT,TATATAATATATTCTATATATTATATTCTATATTC;STRUC=<VC262634>	HPRC,HGSVC,1KG-ONT	No	0.003	No	NA,NA	NA	NA
chrX:3995176	595464	DEL	69	0.8128	0.6761	9	NA	NA	NA	NA	NA	NA	NA	NA	NA	No	ID=X-3995033-3995042-TAT,X-3995048-3995063-ATATA,X-3995048-3995282-ATATAATATAATATATTCTATATTATATTATT,X-3995073-3995082-TAT,X-3995080-3995095-ATATA,X-3995105-3995114-TAT,X-3995112-3995127-ATATA,X-3995137-3995146-TAT,X-3995144-3995159-ATATA,X-3995169-3995178-TAT,X-3995176-3995191-ATATA,X-3995201-3995210-TAT,X-3995208-3995223-ATATA,X-3995233-3995242-TAT,X-3995240-3995255-ATATA,X-3995245-3995374-ATATAATATATTCTATATTATATTATT,X-3995265-3995274-TAT,X-3995272-3995282-ATATA,X-3995292-3995301-TAT,X-3995299-3995309-ATATA,X-3995319-3995328-TAT,X-3995344-3995418-TATATTATTATATAATATATTC,X-3995346-3995355-TAT,X-3995368-3995377-TAT,X-3995390-3995399-TAT,X-3995417-3995426-TAT,X-3995437-3995548-TATATTATTATATAATATATTCTATAT,X-3995439-3995448-TAT,X-3995466-3995475-TAT,X-3995493-3995502-TAT,X-3995520-3995529-TAT,X-3995542-3995551-TAT,X-3995567-3995707-TATATTATTATATAATATATTC,X-3995569-3995578-TAT,X-3995591-3995600-TAT,X-3995613-3995622-TAT,X-3995635-3995644-TAT,X-3995657-3995666-TAT,X-3995679-3995688-TAT,X-3995686-3995750-ATATAATATATTCTATATTATATTATTATATA,X-3995706-3995715-TAT,X-3995713-3995728-ATATA,X-3995738-3995747-TAT,X-3995745-3995760-ATATA,X-3995784-3995880-ATATATTCTCTATTATATTATTATATAAT,X-3995799-3995808-TAT,X-3995828-3995837-TAT,X-3995852-3996008-TATTATATTATTATATAATATATATTCTA,X-3995857-3995866-TAT,X-3995886-3995895-TAT,X-3995915-3995924-TAT,X-3995944-3995953-TAT,X-3995973-3995982-TAT,X-3996058-3996149-TATAATATATATTCTATATTATATTATAA,X-3996087-3996249-TATAATATATATTCTATATTATATTATAATATAATATATATTCTATATTATAT,X-3996101-3996111-TATAT,X-3996236-3996267-TATATTATATTATTATATAATATATATTCTA,X-3996243-3996252-TAT,X-3996450-3996567-TATATAATATATTCTATATATTATATTCTATATTC,X-3996646-3996660-TATATAA,X-3996812-3996827-TATAT,X-3996846-3996855-ATA,X-3996873-3996882-ATA,X-3996900-3996909-ATA,X-3996927-3996936-ATA,X-3996825-3996951-ATATAGAATATTCTATATCATATAATA,X-3996951-3996960-TA,X-3996970-3996979-ATA,X-3996976-3996986-AT;MOTIFS=ATATAATATATTCTATATTATATTATT,TATATTATTATATAATATATTC,ATATAATATATTCTATATTATATTATTATATA,ATA,ATATAATATAATATATTCTATATTATATTATT,AT,ATATAGAATATTCTATATCATATAATA,ATATA,TATAT,TATATAA,TATATTATATTATTATATAATATATATTCTA,ATATATTCTCTATTATATTATTATATAAT,TATTATATTATTATATAATATATATTCTA,TAT,TATATTATTATATAATATATTCTATAT,TA,TATAATATATATTCTATATTATATTATAA,TATAATATATATTCTATATTATATTATAATATAATATATATTCTATATTATAT,TATATAATATATTCTATATATTATATTCTATATTC;STRUC=<VC262634>	HPRC,HGSVC,1KG-ONT	No	0.003	No	NA,NA	NA	NA
chrX:3995317	595466	DEL	71	0.8183	0.6395	10	NA	NA	NA	NA	NA	NA	NA	NA	NA	No	ID=X-3995033-3995042-TAT,X-3995048-3995063-ATATA,X-3995048-3995282-ATATAATATAATATATTCTATATTATATTATT,X-3995073-3995082-TAT,X-3995080-3995095-ATATA,X-3995105-3995114-TAT,X-3995112-3995127-ATATA,X-3995137-3995146-TAT,X-3995144-3995159-ATATA,X-3995169-3995178-TAT,X-3995176-3995191-ATATA,X-3995201-3995210-TAT,X-3995208-3995223-ATATA,X-3995233-3995242-TAT,X-3995240-3995255-ATATA,X-3995245-3995374-ATATAATATATTCTATATTATATTATT,X-3995265-3995274-TAT,X-3995272-3995282-ATATA,X-3995292-3995301-TAT,X-3995299-3995309-ATATA,X-3995319-3995328-TAT,X-3995344-3995418-TATATTATTATATAATATATTC,X-3995346-3995355-TAT,X-3995368-3995377-TAT,X-3995390-3995399-TAT,X-3995417-3995426-TAT,X-3995437-3995548-TATATTATTATATAATATATTCTATAT,X-3995439-3995448-TAT,X-3995466-3995475-TAT,X-3995493-3995502-TAT,X-3995520-3995529-TAT,X-3995542-3995551-TAT,X-3995567-3995707-TATATTATTATATAATATATTC,X-3995569-3995578-TAT,X-3995591-3995600-TAT,X-3995613-3995622-TAT,X-3995635-3995644-TAT,X-3995657-3995666-TAT,X-3995679-3995688-TAT,X-3995686-3995750-ATATAATATATTCTATATTATATTATTATATA,X-3995706-3995715-TAT,X-3995713-3995728-ATATA,X-3995738-3995747-TAT,X-3995745-3995760-ATATA,X-3995784-3995880-ATATATTCTCTATTATATTATTATATAAT,X-3995799-3995808-TAT,X-3995828-3995837-TAT,X-3995852-3996008-TATTATATTATTATATAATATATATTCTA,X-3995857-3995866-TAT,X-3995886-3995895-TAT,X-3995915-3995924-TAT,X-3995944-3995953-TAT,X-3995973-3995982-TAT,X-3996058-3996149-TATAATATATATTCTATATTATATTATAA,X-3996087-3996249-TATAATATATATTCTATATTATATTATAATATAATATATATTCTATATTATAT,X-3996101-3996111-TATAT,X-3996236-3996267-TATATTATATTATTATATAATATATATTCTA,X-3996243-3996252-TAT,X-3996450-3996567-TATATAATATATTCTATATATTATATTCTATATTC,X-3996646-3996660-TATATAA,X-3996812-3996827-TATAT,X-3996846-3996855-ATA,X-3996873-3996882-ATA,X-3996900-3996909-ATA,X-3996927-3996936-ATA,X-3996825-3996951-ATATAGAATATTCTATATCATATAATA,X-3996951-3996960-TA,X-3996970-3996979-ATA,X-3996976-3996986-AT;MOTIFS=ATATAATATATTCTATATTATATTATT,TATATTATTATATAATATATTC,ATATAATATATTCTATATTATATTATTATATA,ATA,ATATAATATAATATATTCTATATTATATTATT,AT,ATATAGAATATTCTATATCATATAATA,ATATA,TATAT,TATATAA,TATATTATATTATTATATAATATATATTCTA,ATATATTCTCTATTATATTATTATATAAT,TATTATATTATTATATAATATATATTCTA,TAT,TATATTATTATATAATATATTCTATAT,TA,TATAATATATATTCTATATTATATTATAA,TATAATATATATTCTATATTATATTATAATATAATATATATTCTATATTATAT,TATATAATATATTCTATATATTATATTCTATATTC;STRUC=<VC262634>	HPRC,HGSVC,1KG-ONT	No	0.003	No	NA,NA	NA	NA
chrX:3995344	595467	INS	63	0.8339	0.6373	7	NA	NA	NA	NA	NA	NA	NA	NA	NA	No	ID=X-3995033-3995042-TAT,X-3995048-3995063-ATATA,X-3995048-3995282-ATATAATATAATATATTCTATATTATATTATT,X-3995073-3995082-TAT,X-3995080-3995095-ATATA,X-3995105-3995114-TAT,X-3995112-3995127-ATATA,X-3995137-3995146-TAT,X-3995144-3995159-ATATA,X-3995169-3995178-TAT,X-3995176-3995191-ATATA,X-3995201-3995210-TAT,X-3995208-3995223-ATATA,X-3995233-3995242-TAT,X-3995240-3995255-ATATA,X-3995245-3995374-ATATAATATATTCTATATTATATTATT,X-3995265-3995274-TAT,X-3995272-3995282-ATATA,X-3995292-3995301-TAT,X-3995299-3995309-ATATA,X-3995319-3995328-TAT,X-3995344-3995418-TATATTATTATATAATATATTC,X-3995346-3995355-TAT,X-3995368-3995377-TAT,X-3995390-3995399-TAT,X-3995417-3995426-TAT,X-3995437-3995548-TATATTATTATATAATATATTCTATAT,X-3995439-3995448-TAT,X-3995466-3995475-TAT,X-3995493-3995502-TAT,X-3995520-3995529-TAT,X-3995542-3995551-TAT,X-3995567-3995707-TATATTATTATATAATATATTC,X-3995569-3995578-TAT,X-3995591-3995600-TAT,X-3995613-3995622-TAT,X-3995635-3995644-TAT,X-3995657-3995666-TAT,X-3995679-3995688-TAT,X-3995686-3995750-ATATAATATATTCTATATTATATTATTATATA,X-3995706-3995715-TAT,X-3995713-3995728-ATATA,X-3995738-3995747-TAT,X-3995745-3995760-ATATA,X-3995784-3995880-ATATATTCTCTATTATATTATTATATAAT,X-3995799-3995808-TAT,X-3995828-3995837-TAT,X-3995852-3996008-TATTATATTATTATATAATATATATTCTA,X-3995857-3995866-TAT,X-3995886-3995895-TAT,X-3995915-3995924-TAT,X-3995944-3995953-TAT,X-3995973-3995982-TAT,X-3996058-3996149-TATAATATATATTCTATATTATATTATAA,X-3996087-3996249-TATAATATATATTCTATATTATATTATAATATAATATATATTCTATATTATAT,X-3996101-3996111-TATAT,X-3996236-3996267-TATATTATATTATTATATAATATATATTCTA,X-3996243-3996252-TAT,X-3996450-3996567-TATATAATATATTCTATATATTATATTCTATATTC,X-3996646-3996660-TATATAA,X-3996812-3996827-TATAT,X-3996846-3996855-ATA,X-3996873-3996882-ATA,X-3996900-3996909-ATA,X-3996927-3996936-ATA,X-3996825-3996951-ATATAGAATATTCTATATCATATAATA,X-3996951-3996960-TA,X-3996970-3996979-ATA,X-3996976-3996986-AT;MOTIFS=ATATAATATATTCTATATTATATTATT,TATATTATTATATAATATATTC,ATATAATATATTCTATATTATATTATTATATA,ATA,ATATAATATAATATATTCTATATTATATTATT,AT,ATATAGAATATTCTATATCATATAATA,ATATA,TATAT,TATATAA,TATATTATATTATTATATAATATATATTCTA,ATATATTCTCTATTATATTATTATATAAT,TATTATATTATTATATAATATATATTCTA,TAT,TATATTATTATATAATATATTCTATAT,TA,TATAATATATATTCTATATTATATTATAA,TATAATATATATTCTATATTATATTATAATATAATATATATTCTATATTATAT,TATATAATATATTCTATATATTATATTCTATATTC;STRUC=<VC262634>	HPRC,HGSVC,1KG-ONT	No	1.616	No	NA,NA	NA	NA
chrX:3995344	595470	INS	111	0.8093	0.6744	262	NA	NA	NA	NA	NA	NA	NA	NA	NA	No	ID=X-3995033-3995042-TAT,X-3995048-3995063-ATATA,X-3995048-3995282-ATATAATATAATATATTCTATATTATATTATT,X-3995073-3995082-TAT,X-3995080-3995095-ATATA,X-3995105-3995114-TAT,X-3995112-3995127-ATATA,X-3995137-3995146-TAT,X-3995144-3995159-ATATA,X-3995169-3995178-TAT,X-3995176-3995191-ATATA,X-3995201-3995210-TAT,X-3995208-3995223-ATATA,X-3995233-3995242-TAT,X-3995240-3995255-ATATA,X-3995245-3995374-ATATAATATATTCTATATTATATTATT,X-3995265-3995274-TAT,X-3995272-3995282-ATATA,X-3995292-3995301-TAT,X-3995299-3995309-ATATA,X-3995319-3995328-TAT,X-3995344-3995418-TATATTATTATATAATATATTC,X-3995346-3995355-TAT,X-3995368-3995377-TAT,X-3995390-3995399-TAT,X-3995417-3995426-TAT,X-3995437-3995548-TATATTATTATATAATATATTCTATAT,X-3995439-3995448-TAT,X-3995466-3995475-TAT,X-3995493-3995502-TAT,X-3995520-3995529-TAT,X-3995542-3995551-TAT,X-3995567-3995707-TATATTATTATATAATATATTC,X-3995569-3995578-TAT,X-3995591-3995600-TAT,X-3995613-3995622-TAT,X-3995635-3995644-TAT,X-3995657-3995666-TAT,X-3995679-3995688-TAT,X-3995686-3995750-ATATAATATATTCTATATTATATTATTATATA,X-3995706-3995715-TAT,X-3995713-3995728-ATATA,X-3995738-3995747-TAT,X-3995745-3995760-ATATA,X-3995784-3995880-ATATATTCTCTATTATATTATTATATAAT,X-3995799-3995808-TAT,X-3995828-3995837-TAT,X-3995852-3996008-TATTATATTATTATATAATATATATTCTA,X-3995857-3995866-TAT,X-3995886-3995895-TAT,X-3995915-3995924-TAT,X-3995944-3995953-TAT,X-3995973-3995982-TAT,X-3996058-3996149-TATAATATATATTCTATATTATATTATAA,X-3996087-3996249-TATAATATATATTCTATATTATATTATAATATAATATATATTCTATATTATAT,X-3996101-3996111-TATAT,X-3996236-3996267-TATATTATATTATTATATAATATATATTCTA,X-3996243-3996252-TAT,X-3996450-3996567-TATATAATATATTCTATATATTATATTCTATATTC,X-3996646-3996660-TATATAA,X-3996812-3996827-TATAT,X-3996846-3996855-ATA,X-3996873-3996882-ATA,X-3996900-3996909-ATA,X-3996927-3996936-ATA,X-3996825-3996951-ATATAGAATATTCTATATCATATAATA,X-3996951-3996960-TA,X-3996970-3996979-ATA,X-3996976-3996986-AT;MOTIFS=ATATAATATATTCTATATTATATTATT,TATATTATTATATAATATATTC,ATATAATATATTCTATATTATATTATTATATA,ATA,ATATAATATAATATATTCTATATTATATTATT,AT,ATATAGAATATTCTATATCATATAATA,ATATA,TATAT,TATATAA,TATATTATATTATTATATAATATATATTCTA,ATATATTCTCTATTATATTATTATATAAT,TATTATATTATTATATAATATATATTCTA,TAT,TATATTATTATATAATATATTCTATAT,TA,TATAATATATATTCTATATTATATTATAA,TATAATATATATTCTATATTATATTATAATATAATATATATTCTATATTATAT,TATATAATATATTCTATATATTATATTCTATATTC;STRUC=<VC262634>	HPRC,HGSVC	No	1.616	No	NA,NA	NA	NA
chrX:3995344	595468	INS	98	0.8	0.689	1	NA	NA	NA	NA	NA	NA	NA	NA	NA	No	ID=X-3995033-3995042-TAT,X-3995048-3995063-ATATA,X-3995048-3995282-ATATAATATAATATATTCTATATTATATTATT,X-3995073-3995082-TAT,X-3995080-3995095-ATATA,X-3995105-3995114-TAT,X-3995112-3995127-ATATA,X-3995137-3995146-TAT,X-3995144-3995159-ATATA,X-3995169-3995178-TAT,X-3995176-3995191-ATATA,X-3995201-3995210-TAT,X-3995208-3995223-ATATA,X-3995233-3995242-TAT,X-3995240-3995255-ATATA,X-3995245-3995374-ATATAATATATTCTATATTATATTATT,X-3995265-3995274-TAT,X-3995272-3995282-ATATA,X-3995292-3995301-TAT,X-3995299-3995309-ATATA,X-3995319-3995328-TAT,X-3995344-3995418-TATATTATTATATAATATATTC,X-3995346-3995355-TAT,X-3995368-3995377-TAT,X-3995390-3995399-TAT,X-3995417-3995426-TAT,X-3995437-3995548-TATATTATTATATAATATATTCTATAT,X-3995439-3995448-TAT,X-3995466-3995475-TAT,X-3995493-3995502-TAT,X-3995520-3995529-TAT,X-3995542-3995551-TAT,X-3995567-3995707-TATATTATTATATAATATATTC,X-3995569-3995578-TAT,X-3995591-3995600-TAT,X-3995613-3995622-TAT,X-3995635-3995644-TAT,X-3995657-3995666-TAT,X-3995679-3995688-TAT,X-3995686-3995750-ATATAATATATTCTATATTATATTATTATATA,X-3995706-3995715-TAT,X-3995713-3995728-ATATA,X-3995738-3995747-TAT,X-3995745-3995760-ATATA,X-3995784-3995880-ATATATTCTCTATTATATTATTATATAAT,X-3995799-3995808-TAT,X-3995828-3995837-TAT,X-3995852-3996008-TATTATATTATTATATAATATATATTCTA,X-3995857-3995866-TAT,X-3995886-3995895-TAT,X-3995915-3995924-TAT,X-3995944-3995953-TAT,X-3995973-3995982-TAT,X-3996058-3996149-TATAATATATATTCTATATTATATTATAA,X-3996087-3996249-TATAATATATATTCTATATTATATTATAATATAATATATATTCTATATTATAT,X-3996101-3996111-TATAT,X-3996236-3996267-TATATTATATTATTATATAATATATATTCTA,X-3996243-3996252-TAT,X-3996450-3996567-TATATAATATATTCTATATATTATATTCTATATTC,X-3996646-3996660-TATATAA,X-3996812-3996827-TATAT,X-3996846-3996855-ATA,X-3996873-3996882-ATA,X-3996900-3996909-ATA,X-3996927-3996936-ATA,X-3996825-3996951-ATATAGAATATTCTATATCATATAATA,X-3996951-3996960-TA,X-3996970-3996979-ATA,X-3996976-3996986-AT;MOTIFS=ATATAATATATTCTATATTATATTATT,TATATTATTATATAATATATTC,ATATAATATATTCTATATTATATTATTATATA,ATA,ATATAATATAATATATTCTATATTATATTATT,AT,ATATAGAATATTCTATATCATATAATA,ATATA,TATAT,TATATAA,TATATTATATTATTATATAATATATATTCTA,ATATATTCTCTATTATATTATTATATAAT,TATTATATTATTATATAATATATATTCTA,TAT,TATATTATTATATAATATATTCTATAT,TA,TATAATATATATTCTATATTATATTATAA,TATAATATATATTCTATATTATATTATAATATAATATATATTCTATATTATAT,TATATAATATATTCTATATATTATATTCTATATTC;STRUC=<VC262634>	HPRC,HGSVC	No	1.616	No	NA,NA	NA	NA
chrX:3995366	595473	INS	93	0.8209	0.6608	82	NA	NA	NA	NA	NA	NA	NA	NA	NA	No	ID=X-3995033-3995042-TAT,X-3995048-3995063-ATATA,X-3995048-3995282-ATATAATATAATATATTCTATATTATATTATT,X-3995073-3995082-TAT,X-3995080-3995095-ATATA,X-3995105-3995114-TAT,X-3995112-3995127-ATATA,X-3995137-3995146-TAT,X-3995144-3995159-ATATA,X-3995169-3995178-TAT,X-3995176-3995191-ATATA,X-3995201-3995210-TAT,X-3995208-3995223-ATATA,X-3995233-3995242-TAT,X-3995240-3995255-ATATA,X-3995245-3995374-ATATAATATATTCTATATTATATTATT,X-3995265-3995274-TAT,X-3995272-3995282-ATATA,X-3995292-3995301-TAT,X-3995299-3995309-ATATA,X-3995319-3995328-TAT,X-3995344-3995418-TATATTATTATATAATATATTC,X-3995346-3995355-TAT,X-3995368-3995377-TAT,X-3995390-3995399-TAT,X-3995417-3995426-TAT,X-3995437-3995548-TATATTATTATATAATATATTCTATAT,X-3995439-3995448-TAT,X-3995466-3995475-TAT,X-3995493-3995502-TAT,X-3995520-3995529-TAT,X-3995542-3995551-TAT,X-3995567-3995707-TATATTATTATATAATATATTC,X-3995569-3995578-TAT,X-3995591-3995600-TAT,X-3995613-3995622-TAT,X-3995635-3995644-TAT,X-3995657-3995666-TAT,X-3995679-3995688-TAT,X-3995686-3995750-ATATAATATATTCTATATTATATTATTATATA,X-3995706-3995715-TAT,X-3995713-3995728-ATATA,X-3995738-3995747-TAT,X-3995745-3995760-ATATA,X-3995784-3995880-ATATATTCTCTATTATATTATTATATAAT,X-3995799-3995808-TAT,X-3995828-3995837-TAT,X-3995852-3996008-TATTATATTATTATATAATATATATTCTA,X-3995857-3995866-TAT,X-3995886-3995895-TAT,X-3995915-3995924-TAT,X-3995944-3995953-TAT,X-3995973-3995982-TAT,X-3996058-3996149-TATAATATATATTCTATATTATATTATAA,X-3996087-3996249-TATAATATATATTCTATATTATATTATAATATAATATATATTCTATATTATAT,X-3996101-3996111-TATAT,X-3996236-3996267-TATATTATATTATTATATAATATATATTCTA,X-3996243-3996252-TAT,X-3996450-3996567-TATATAATATATTCTATATATTATATTCTATATTC,X-3996646-3996660-TATATAA,X-3996812-3996827-TATAT,X-3996846-3996855-ATA,X-3996873-3996882-ATA,X-3996900-3996909-ATA,X-3996927-3996936-ATA,X-3996825-3996951-ATATAGAATATTCTATATCATATAATA,X-3996951-3996960-TA,X-3996970-3996979-ATA,X-3996976-3996986-AT;MOTIFS=ATATAATATATTCTATATTATATTATT,TATATTATTATATAATATATTC,ATATAATATATTCTATATTATATTATTATATA,ATA,ATATAATATAATATATTCTATATTATATTATT,AT,ATATAGAATATTCTATATCATATAATA,ATATA,TATAT,TATATAA,TATATTATATTATTATATAATATATATTCTA,ATATATTCTCTATTATATTATTATATAAT,TATTATATTATTATATAATATATATTCTA,TAT,TATATTATTATATAATATATTCTATAT,TA,TATAATATATATTCTATATTATATTATAA,TATAATATATATTCTATATTATATTATAATATAATATATATTCTATATTATAT,TATATAATATATTCTATATATTATATTCTATATTC;STRUC=<VC262634>	HPRC,HGSVC	No	1.616	No	NA,NA	NA	NA
chrX:3995366	595472	INS	71	0.9757	0.1054	1	NA	NA	NA	NA	NA	NA	NA	NA	NA	No	ID=X-3995033-3995042-TAT,X-3995048-3995063-ATATA,X-3995048-3995282-ATATAATATAATATATTCTATATTATATTATT,X-3995073-3995082-TAT,X-3995080-3995095-ATATA,X-3995105-3995114-TAT,X-3995112-3995127-ATATA,X-3995137-3995146-TAT,X-3995144-3995159-ATATA,X-3995169-3995178-TAT,X-3995176-3995191-ATATA,X-3995201-3995210-TAT,X-3995208-3995223-ATATA,X-3995233-3995242-TAT,X-3995240-3995255-ATATA,X-3995245-3995374-ATATAATATATTCTATATTATATTATT,X-3995265-3995274-TAT,X-3995272-3995282-ATATA,X-3995292-3995301-TAT,X-3995299-3995309-ATATA,X-3995319-3995328-TAT,X-3995344-3995418-TATATTATTATATAATATATTC,X-3995346-3995355-TAT,X-3995368-3995377-TAT,X-3995390-3995399-TAT,X-3995417-3995426-TAT,X-3995437-3995548-TATATTATTATATAATATATTCTATAT,X-3995439-3995448-TAT,X-3995466-3995475-TAT,X-3995493-3995502-TAT,X-3995520-3995529-TAT,X-3995542-3995551-TAT,X-3995567-3995707-TATATTATTATATAATATATTC,X-3995569-3995578-TAT,X-3995591-3995600-TAT,X-3995613-3995622-TAT,X-3995635-3995644-TAT,X-3995657-3995666-TAT,X-3995679-3995688-TAT,X-3995686-3995750-ATATAATATATTCTATATTATATTATTATATA,X-3995706-3995715-TAT,X-3995713-3995728-ATATA,X-3995738-3995747-TAT,X-3995745-3995760-ATATA,X-3995784-3995880-ATATATTCTCTATTATATTATTATATAAT,X-3995799-3995808-TAT,X-3995828-3995837-TAT,X-3995852-3996008-TATTATATTATTATATAATATATATTCTA,X-3995857-3995866-TAT,X-3995886-3995895-TAT,X-3995915-3995924-TAT,X-3995944-3995953-TAT,X-3995973-3995982-TAT,X-3996058-3996149-TATAATATATATTCTATATTATATTATAA,X-3996087-3996249-TATAATATATATTCTATATTATATTATAATATAATATATATTCTATATTATAT,X-3996101-3996111-TATAT,X-3996236-3996267-TATATTATATTATTATATAATATATATTCTA,X-3996243-3996252-TAT,X-3996450-3996567-TATATAATATATTCTATATATTATATTCTATATTC,X-3996646-3996660-TATATAA,X-3996812-3996827-TATAT,X-3996846-3996855-ATA,X-3996873-3996882-ATA,X-3996900-3996909-ATA,X-3996927-3996936-ATA,X-3996825-3996951-ATATAGAATATTCTATATCATATAATA,X-3996951-3996960-TA,X-3996970-3996979-ATA,X-3996976-3996986-AT;MOTIFS=ATATAATATATTCTATATTATATTATT,TATATTATTATATAATATATTC,ATATAATATATTCTATATTATATTATTATATA,ATA,ATATAATATAATATATTCTATATTATATTATT,AT,ATATAGAATATTCTATATCATATAATA,ATATA,TATAT,TATATAA,TATATTATATTATTATATAATATATATTCTA,ATATATTCTCTATTATATTATTATATAAT,TATTATATTATTATATAATATATATTCTA,TAT,TATATTATTATATAATATATTCTATAT,TA,TATAATATATATTCTATATTATATTATAA,TATAATATATATTCTATATTATATTATAATATAATATATATTCTATATTATAT,TATATAATATATTCTATATATTATATTCTATATTC;STRUC=<VC262634>	HPRC,HGSVC,1KG-ONT	No	1.616	No	NA,NA	NA	NA
chrX:3995371	595474	DEL	66	0.8549	0.5944	20	NA	NA	NA	NA	NA	NA	NA	NA	NA	No	ID=X-3995033-3995042-TAT,X-3995048-3995063-ATATA,X-3995048-3995282-ATATAATATAATATATTCTATATTATATTATT,X-3995073-3995082-TAT,X-3995080-3995095-ATATA,X-3995105-3995114-TAT,X-3995112-3995127-ATATA,X-3995137-3995146-TAT,X-3995144-3995159-ATATA,X-3995169-3995178-TAT,X-3995176-3995191-ATATA,X-3995201-3995210-TAT,X-3995208-3995223-ATATA,X-3995233-3995242-TAT,X-3995240-3995255-ATATA,X-3995245-3995374-ATATAATATATTCTATATTATATTATT,X-3995265-3995274-TAT,X-3995272-3995282-ATATA,X-3995292-3995301-TAT,X-3995299-3995309-ATATA,X-3995319-3995328-TAT,X-3995344-3995418-TATATTATTATATAATATATTC,X-3995346-3995355-TAT,X-3995368-3995377-TAT,X-3995390-3995399-TAT,X-3995417-3995426-TAT,X-3995437-3995548-TATATTATTATATAATATATTCTATAT,X-3995439-3995448-TAT,X-3995466-3995475-TAT,X-3995493-3995502-TAT,X-3995520-3995529-TAT,X-3995542-3995551-TAT,X-3995567-3995707-TATATTATTATATAATATATTC,X-3995569-3995578-TAT,X-3995591-3995600-TAT,X-3995613-3995622-TAT,X-3995635-3995644-TAT,X-3995657-3995666-TAT,X-3995679-3995688-TAT,X-3995686-3995750-ATATAATATATTCTATATTATATTATTATATA,X-3995706-3995715-TAT,X-3995713-3995728-ATATA,X-3995738-3995747-TAT,X-3995745-3995760-ATATA,X-3995784-3995880-ATATATTCTCTATTATATTATTATATAAT,X-3995799-3995808-TAT,X-3995828-3995837-TAT,X-3995852-3996008-TATTATATTATTATATAATATATATTCTA,X-3995857-3995866-TAT,X-3995886-3995895-TAT,X-3995915-3995924-TAT,X-3995944-3995953-TAT,X-3995973-3995982-TAT,X-3996058-3996149-TATAATATATATTCTATATTATATTATAA,X-3996087-3996249-TATAATATATATTCTATATTATATTATAATATAATATATATTCTATATTATAT,X-3996101-3996111-TATAT,X-3996236-3996267-TATATTATATTATTATATAATATATATTCTA,X-3996243-3996252-TAT,X-3996450-3996567-TATATAATATATTCTATATATTATATTCTATATTC,X-3996646-3996660-TATATAA,X-3996812-3996827-TATAT,X-3996846-3996855-ATA,X-3996873-3996882-ATA,X-3996900-3996909-ATA,X-3996927-3996936-ATA,X-3996825-3996951-ATATAGAATATTCTATATCATATAATA,X-3996951-3996960-TA,X-3996970-3996979-ATA,X-3996976-3996986-AT;MOTIFS=ATATAATATATTCTATATTATATTATT,TATATTATTATATAATATATTC,ATATAATATATTCTATATTATATTATTATATA,ATA,ATATAATATAATATATTCTATATTATATTATT,AT,ATATAGAATATTCTATATCATATAATA,ATATA,TATAT,TATATAA,TATATTATATTATTATATAATATATATTCTA,ATATATTCTCTATTATATTATTATATAAT,TATTATATTATTATATAATATATATTCTA,TAT,TATATTATTATATAATATATTCTATAT,TA,TATAATATATATTCTATATTATATTATAA,TATAATATATATTCTATATTATATTATAATATAATATATATTCTATATTATAT,TATATAATATATTCTATATATTATATTCTATATTC;STRUC=<VC262634>	HPRC,HGSVC,1KG-ONT	No	0.003	No	NA,NA	NA	NA
chrX:3995491	595475	INS	71	0.8362	0.6231	1	NA	NA	NA	NA	NA	NA	NA	NA	NA	No	ID=X-3995033-3995042-TAT,X-3995048-3995063-ATATA,X-3995048-3995282-ATATAATATAATATATTCTATATTATATTATT,X-3995073-3995082-TAT,X-3995080-3995095-ATATA,X-3995105-3995114-TAT,X-3995112-3995127-ATATA,X-3995137-3995146-TAT,X-3995144-3995159-ATATA,X-3995169-3995178-TAT,X-3995176-3995191-ATATA,X-3995201-3995210-TAT,X-3995208-3995223-ATATA,X-3995233-3995242-TAT,X-3995240-3995255-ATATA,X-3995245-3995374-ATATAATATATTCTATATTATATTATT,X-3995265-3995274-TAT,X-3995272-3995282-ATATA,X-3995292-3995301-TAT,X-3995299-3995309-ATATA,X-3995319-3995328-TAT,X-3995344-3995418-TATATTATTATATAATATATTC,X-3995346-3995355-TAT,X-3995368-3995377-TAT,X-3995390-3995399-TAT,X-3995417-3995426-TAT,X-3995437-3995548-TATATTATTATATAATATATTCTATAT,X-3995439-3995448-TAT,X-3995466-3995475-TAT,X-3995493-3995502-TAT,X-3995520-3995529-TAT,X-3995542-3995551-TAT,X-3995567-3995707-TATATTATTATATAATATATTC,X-3995569-3995578-TAT,X-3995591-3995600-TAT,X-3995613-3995622-TAT,X-3995635-3995644-TAT,X-3995657-3995666-TAT,X-3995679-3995688-TAT,X-3995686-3995750-ATATAATATATTCTATATTATATTATTATATA,X-3995706-3995715-TAT,X-3995713-3995728-ATATA,X-3995738-3995747-TAT,X-3995745-3995760-ATATA,X-3995784-3995880-ATATATTCTCTATTATATTATTATATAAT,X-3995799-3995808-TAT,X-3995828-3995837-TAT,X-3995852-3996008-TATTATATTATTATATAATATATATTCTA,X-3995857-3995866-TAT,X-3995886-3995895-TAT,X-3995915-3995924-TAT,X-3995944-3995953-TAT,X-3995973-3995982-TAT,X-3996058-3996149-TATAATATATATTCTATATTATATTATAA,X-3996087-3996249-TATAATATATATTCTATATTATATTATAATATAATATATATTCTATATTATAT,X-3996101-3996111-TATAT,X-3996236-3996267-TATATTATATTATTATATAATATATATTCTA,X-3996243-3996252-TAT,X-3996450-3996567-TATATAATATATTCTATATATTATATTCTATATTC,X-3996646-3996660-TATATAA,X-3996812-3996827-TATAT,X-3996846-3996855-ATA,X-3996873-3996882-ATA,X-3996900-3996909-ATA,X-3996927-3996936-ATA,X-3996825-3996951-ATATAGAATATTCTATATCATATAATA,X-3996951-3996960-TA,X-3996970-3996979-ATA,X-3996976-3996986-AT;MOTIFS=ATATAATATATTCTATATTATATTATT,TATATTATTATATAATATATTC,ATATAATATATTCTATATTATATTATTATATA,ATA,ATATAATATAATATATTCTATATTATATTATT,AT,ATATAGAATATTCTATATCATATAATA,ATATA,TATAT,TATATAA,TATATTATATTATTATATAATATATATTCTA,ATATATTCTCTATTATATTATTATATAAT,TATTATATTATTATATAATATATATTCTA,TAT,TATATTATTATATAATATATTCTATAT,TA,TATAATATATATTCTATATTATATTATAA,TATAATATATATTCTATATTATATTATAATATAATATATATTCTATATTATAT,TATATAATATATTCTATATATTATATTCTATATTC;STRUC=<VC262634>	HPRC,HGSVC,1KG-ONT	No	1.616	No	NA,NA	NA	NA
chrX:3995589	595476	INS	81	0.851	0.5526	1	NA	NA	NA	NA	NA	NA	NA	NA	NA	No	ID=X-3995033-3995042-TAT,X-3995048-3995063-ATATA,X-3995048-3995282-ATATAATATAATATATTCTATATTATATTATT,X-3995073-3995082-TAT,X-3995080-3995095-ATATA,X-3995105-3995114-TAT,X-3995112-3995127-ATATA,X-3995137-3995146-TAT,X-3995144-3995159-ATATA,X-3995169-3995178-TAT,X-3995176-3995191-ATATA,X-3995201-3995210-TAT,X-3995208-3995223-ATATA,X-3995233-3995242-TAT,X-3995240-3995255-ATATA,X-3995245-3995374-ATATAATATATTCTATATTATATTATT,X-3995265-3995274-TAT,X-3995272-3995282-ATATA,X-3995292-3995301-TAT,X-3995299-3995309-ATATA,X-3995319-3995328-TAT,X-3995344-3995418-TATATTATTATATAATATATTC,X-3995346-3995355-TAT,X-3995368-3995377-TAT,X-3995390-3995399-TAT,X-3995417-3995426-TAT,X-3995437-3995548-TATATTATTATATAATATATTCTATAT,X-3995439-3995448-TAT,X-3995466-3995475-TAT,X-3995493-3995502-TAT,X-3995520-3995529-TAT,X-3995542-3995551-TAT,X-3995567-3995707-TATATTATTATATAATATATTC,X-3995569-3995578-TAT,X-3995591-3995600-TAT,X-3995613-3995622-TAT,X-3995635-3995644-TAT,X-3995657-3995666-TAT,X-3995679-3995688-TAT,X-3995686-3995750-ATATAATATATTCTATATTATATTATTATATA,X-3995706-3995715-TAT,X-3995713-3995728-ATATA,X-3995738-3995747-TAT,X-3995745-3995760-ATATA,X-3995784-3995880-ATATATTCTCTATTATATTATTATATAAT,X-3995799-3995808-TAT,X-3995828-3995837-TAT,X-3995852-3996008-TATTATATTATTATATAATATATATTCTA,X-3995857-3995866-TAT,X-3995886-3995895-TAT,X-3995915-3995924-TAT,X-3995944-3995953-TAT,X-3995973-3995982-TAT,X-3996058-3996149-TATAATATATATTCTATATTATATTATAA,X-3996087-3996249-TATAATATATATTCTATATTATATTATAATATAATATATATTCTATATTATAT,X-3996101-3996111-TATAT,X-3996236-3996267-TATATTATATTATTATATAATATATATTCTA,X-3996243-3996252-TAT,X-3996450-3996567-TATATAATATATTCTATATATTATATTCTATATTC,X-3996646-3996660-TATATAA,X-3996812-3996827-TATAT,X-3996846-3996855-ATA,X-3996873-3996882-ATA,X-3996900-3996909-ATA,X-3996927-3996936-ATA,X-3996825-3996951-ATATAGAATATTCTATATCATATAATA,X-3996951-3996960-TA,X-3996970-3996979-ATA,X-3996976-3996986-AT;MOTIFS=ATATAATATATTCTATATTATATTATT,TATATTATTATATAATATATTC,ATATAATATATTCTATATTATATTATTATATA,ATA,ATATAATATAATATATTCTATATTATATTATT,AT,ATATAGAATATTCTATATCATATAATA,ATATA,TATAT,TATATAA,TATATTATATTATTATATAATATATATTCTA,ATATATTCTCTATTATATTATTATATAAT,TATTATATTATTATATAATATATATTCTA,TAT,TATATTATTATATAATATATTCTATAT,TA,TATAATATATATTCTATATTATATTATAA,TATAATATATATTCTATATTATATTATAATATAATATATATTCTATATTATAT,TATATAATATATTCTATATATTATATTCTATATTC;STRUC=<VC262634>	HPRC,HGSVC,1KG-ONT	No	1.616	No	NA,NA	NA	NA
chrX:3995604	595477	INS	85	0.8055	0.6777	6	NA	NA	NA	NA	NA	NA	NA	NA	NA	No	ID=X-3995033-3995042-TAT,X-3995048-3995063-ATATA,X-3995048-3995282-ATATAATATAATATATTCTATATTATATTATT,X-3995073-3995082-TAT,X-3995080-3995095-ATATA,X-3995105-3995114-TAT,X-3995112-3995127-ATATA,X-3995137-3995146-TAT,X-3995144-3995159-ATATA,X-3995169-3995178-TAT,X-3995176-3995191-ATATA,X-3995201-3995210-TAT,X-3995208-3995223-ATATA,X-3995233-3995242-TAT,X-3995240-3995255-ATATA,X-3995245-3995374-ATATAATATATTCTATATTATATTATT,X-3995265-3995274-TAT,X-3995272-3995282-ATATA,X-3995292-3995301-TAT,X-3995299-3995309-ATATA,X-3995319-3995328-TAT,X-3995344-3995418-TATATTATTATATAATATATTC,X-3995346-3995355-TAT,X-3995368-3995377-TAT,X-3995390-3995399-TAT,X-3995417-3995426-TAT,X-3995437-3995548-TATATTATTATATAATATATTCTATAT,X-3995439-3995448-TAT,X-3995466-3995475-TAT,X-3995493-3995502-TAT,X-3995520-3995529-TAT,X-3995542-3995551-TAT,X-3995567-3995707-TATATTATTATATAATATATTC,X-3995569-3995578-TAT,X-3995591-3995600-TAT,X-3995613-3995622-TAT,X-3995635-3995644-TAT,X-3995657-3995666-TAT,X-3995679-3995688-TAT,X-3995686-3995750-ATATAATATATTCTATATTATATTATTATATA,X-3995706-3995715-TAT,X-3995713-3995728-ATATA,X-3995738-3995747-TAT,X-3995745-3995760-ATATA,X-3995784-3995880-ATATATTCTCTATTATATTATTATATAAT,X-3995799-3995808-TAT,X-3995828-3995837-TAT,X-3995852-3996008-TATTATATTATTATATAATATATATTCTA,X-3995857-3995866-TAT,X-3995886-3995895-TAT,X-3995915-3995924-TAT,X-3995944-3995953-TAT,X-3995973-3995982-TAT,X-3996058-3996149-TATAATATATATTCTATATTATATTATAA,X-3996087-3996249-TATAATATATATTCTATATTATATTATAATATAATATATATTCTATATTATAT,X-3996101-3996111-TATAT,X-3996236-3996267-TATATTATATTATTATATAATATATATTCTA,X-3996243-3996252-TAT,X-3996450-3996567-TATATAATATATTCTATATATTATATTCTATATTC,X-3996646-3996660-TATATAA,X-3996812-3996827-TATAT,X-3996846-3996855-ATA,X-3996873-3996882-ATA,X-3996900-3996909-ATA,X-3996927-3996936-ATA,X-3996825-3996951-ATATAGAATATTCTATATCATATAATA,X-3996951-3996960-TA,X-3996970-3996979-ATA,X-3996976-3996986-AT;MOTIFS=ATATAATATATTCTATATTATATTATT,TATATTATTATATAATATATTC,ATATAATATATTCTATATTATATTATTATATA,ATA,ATATAATATAATATATTCTATATTATATTATT,AT,ATATAGAATATTCTATATCATATAATA,ATATA,TATAT,TATATAA,TATATTATATTATTATATAATATATATTCTA,ATATATTCTCTATTATATTATTATATAAT,TATTATATTATTATATAATATATATTCTA,TAT,TATATTATTATATAATATATTCTATAT,TA,TATAATATATATTCTATATTATATTATAA,TATAATATATATTCTATATTATATTATAATATAATATATATTCTATATTATAT,TATATAATATATTCTATATATTATATTCTATATTC;STRUC=<VC262634>	HPRC,HGSVC,1KG-ONT	No	1.616	No	NA,NA	NA	NA
chrX:3995647	595478	DEL	282	0.855	0.5479	60	NA	NA	NA	NA	NA	NA	NA	NA	NA	No	ID=X-3995033-3995042-TAT,X-3995048-3995063-ATATA,X-3995048-3995282-ATATAATATAATATATTCTATATTATATTATT,X-3995073-3995082-TAT,X-3995080-3995095-ATATA,X-3995105-3995114-TAT,X-3995112-3995127-ATATA,X-3995137-3995146-TAT,X-3995144-3995159-ATATA,X-3995169-3995178-TAT,X-3995176-3995191-ATATA,X-3995201-3995210-TAT,X-3995208-3995223-ATATA,X-3995233-3995242-TAT,X-3995240-3995255-ATATA,X-3995245-3995374-ATATAATATATTCTATATTATATTATT,X-3995265-3995274-TAT,X-3995272-3995282-ATATA,X-3995292-3995301-TAT,X-3995299-3995309-ATATA,X-3995319-3995328-TAT,X-3995344-3995418-TATATTATTATATAATATATTC,X-3995346-3995355-TAT,X-3995368-3995377-TAT,X-3995390-3995399-TAT,X-3995417-3995426-TAT,X-3995437-3995548-TATATTATTATATAATATATTCTATAT,X-3995439-3995448-TAT,X-3995466-3995475-TAT,X-3995493-3995502-TAT,X-3995520-3995529-TAT,X-3995542-3995551-TAT,X-3995567-3995707-TATATTATTATATAATATATTC,X-3995569-3995578-TAT,X-3995591-3995600-TAT,X-3995613-3995622-TAT,X-3995635-3995644-TAT,X-3995657-3995666-TAT,X-3995679-3995688-TAT,X-3995686-3995750-ATATAATATATTCTATATTATATTATTATATA,X-3995706-3995715-TAT,X-3995713-3995728-ATATA,X-3995738-3995747-TAT,X-3995745-3995760-ATATA,X-3995784-3995880-ATATATTCTCTATTATATTATTATATAAT,X-3995799-3995808-TAT,X-3995828-3995837-TAT,X-3995852-3996008-TATTATATTATTATATAATATATATTCTA,X-3995857-3995866-TAT,X-3995886-3995895-TAT,X-3995915-3995924-TAT,X-3995944-3995953-TAT,X-3995973-3995982-TAT,X-3996058-3996149-TATAATATATATTCTATATTATATTATAA,X-3996087-3996249-TATAATATATATTCTATATTATATTATAATATAATATATATTCTATATTATAT,X-3996101-3996111-TATAT,X-3996236-3996267-TATATTATATTATTATATAATATATATTCTA,X-3996243-3996252-TAT,X-3996450-3996567-TATATAATATATTCTATATATTATATTCTATATTC,X-3996646-3996660-TATATAA,X-3996812-3996827-TATAT,X-3996846-3996855-ATA,X-3996873-3996882-ATA,X-3996900-3996909-ATA,X-3996927-3996936-ATA,X-3996825-3996951-ATATAGAATATTCTATATCATATAATA,X-3996951-3996960-TA,X-3996970-3996979-ATA,X-3996976-3996986-AT;MOTIFS=ATATAATATATTCTATATTATATTATT,TATATTATTATATAATATATTC,ATATAATATATTCTATATTATATTATTATATA,ATA,ATATAATATAATATATTCTATATTATATTATT,AT,ATATAGAATATTCTATATCATATAATA,ATATA,TATAT,TATATAA,TATATTATATTATTATATAATATATATTCTA,ATATATTCTCTATTATATTATTATATAAT,TATTATATTATTATATAATATATATTCTA,TAT,TATATTATTATATAATATATTCTATAT,TA,TATAATATATATTCTATATTATATTATAA,TATAATATATATTCTATATTATATTATAATATAATATATATTCTATATTATAT,TATATAATATATTCTATATATTATATTCTATATTC;STRUC=<VC262634>	HGSVC	Yes	0.003	No	NA,NA	NA	NA
chrX:3995699	595480	DEL	243	0.8121	0.6597	77	NA	NA	NA	NA	NA	NA	NA	NA	NA	No	ID=X-3995033-3995042-TAT,X-3995048-3995063-ATATA,X-3995048-3995282-ATATAATATAATATATTCTATATTATATTATT,X-3995073-3995082-TAT,X-3995080-3995095-ATATA,X-3995105-3995114-TAT,X-3995112-3995127-ATATA,X-3995137-3995146-TAT,X-3995144-3995159-ATATA,X-3995169-3995178-TAT,X-3995176-3995191-ATATA,X-3995201-3995210-TAT,X-3995208-3995223-ATATA,X-3995233-3995242-TAT,X-3995240-3995255-ATATA,X-3995245-3995374-ATATAATATATTCTATATTATATTATT,X-3995265-3995274-TAT,X-3995272-3995282-ATATA,X-3995292-3995301-TAT,X-3995299-3995309-ATATA,X-3995319-3995328-TAT,X-3995344-3995418-TATATTATTATATAATATATTC,X-3995346-3995355-TAT,X-3995368-3995377-TAT,X-3995390-3995399-TAT,X-3995417-3995426-TAT,X-3995437-3995548-TATATTATTATATAATATATTCTATAT,X-3995439-3995448-TAT,X-3995466-3995475-TAT,X-3995493-3995502-TAT,X-3995520-3995529-TAT,X-3995542-3995551-TAT,X-3995567-3995707-TATATTATTATATAATATATTC,X-3995569-3995578-TAT,X-3995591-3995600-TAT,X-3995613-3995622-TAT,X-3995635-3995644-TAT,X-3995657-3995666-TAT,X-3995679-3995688-TAT,X-3995686-3995750-ATATAATATATTCTATATTATATTATTATATA,X-3995706-3995715-TAT,X-3995713-3995728-ATATA,X-3995738-3995747-TAT,X-3995745-3995760-ATATA,X-3995784-3995880-ATATATTCTCTATTATATTATTATATAAT,X-3995799-3995808-TAT,X-3995828-3995837-TAT,X-3995852-3996008-TATTATATTATTATATAATATATATTCTA,X-3995857-3995866-TAT,X-3995886-3995895-TAT,X-3995915-3995924-TAT,X-3995944-3995953-TAT,X-3995973-3995982-TAT,X-3996058-3996149-TATAATATATATTCTATATTATATTATAA,X-3996087-3996249-TATAATATATATTCTATATTATATTATAATATAATATATATTCTATATTATAT,X-3996101-3996111-TATAT,X-3996236-3996267-TATATTATATTATTATATAATATATATTCTA,X-3996243-3996252-TAT,X-3996450-3996567-TATATAATATATTCTATATATTATATTCTATATTC,X-3996646-3996660-TATATAA,X-3996812-3996827-TATAT,X-3996846-3996855-ATA,X-3996873-3996882-ATA,X-3996900-3996909-ATA,X-3996927-3996936-ATA,X-3996825-3996951-ATATAGAATATTCTATATCATATAATA,X-3996951-3996960-TA,X-3996970-3996979-ATA,X-3996976-3996986-AT;MOTIFS=ATATAATATATTCTATATTATATTATT,TATATTATTATATAATATATTC,ATATAATATATTCTATATTATATTATTATATA,ATA,ATATAATATAATATATTCTATATTATATTATT,AT,ATATAGAATATTCTATATCATATAATA,ATATA,TATAT,TATATAA,TATATTATATTATTATATAATATATATTCTA,ATATATTCTCTATTATATTATTATATAAT,TATTATATTATTATATAATATATATTCTA,TAT,TATATTATTATATAATATATTCTATAT,TA,TATAATATATATTCTATATTATATTATAA,TATAATATATATTCTATATTATATTATAATATAATATATATTCTATATTATAT,TATATAATATATTCTATATATTATATTCTATATTC;STRUC=<VC262634>	HGSVC,1KG-ONT	No	0.003	No	NA,NA	NA	NA
chrX:3995699	595479	DEL	98	0.8324	0.5953	42	NA	NA	NA	NA	NA	NA	NA	NA	NA	No	ID=X-3995033-3995042-TAT,X-3995048-3995063-ATATA,X-3995048-3995282-ATATAATATAATATATTCTATATTATATTATT,X-3995073-3995082-TAT,X-3995080-3995095-ATATA,X-3995105-3995114-TAT,X-3995112-3995127-ATATA,X-3995137-3995146-TAT,X-3995144-3995159-ATATA,X-3995169-3995178-TAT,X-3995176-3995191-ATATA,X-3995201-3995210-TAT,X-3995208-3995223-ATATA,X-3995233-3995242-TAT,X-3995240-3995255-ATATA,X-3995245-3995374-ATATAATATATTCTATATTATATTATT,X-3995265-3995274-TAT,X-3995272-3995282-ATATA,X-3995292-3995301-TAT,X-3995299-3995309-ATATA,X-3995319-3995328-TAT,X-3995344-3995418-TATATTATTATATAATATATTC,X-3995346-3995355-TAT,X-3995368-3995377-TAT,X-3995390-3995399-TAT,X-3995417-3995426-TAT,X-3995437-3995548-TATATTATTATATAATATATTCTATAT,X-3995439-3995448-TAT,X-3995466-3995475-TAT,X-3995493-3995502-TAT,X-3995520-3995529-TAT,X-3995542-3995551-TAT,X-3995567-3995707-TATATTATTATATAATATATTC,X-3995569-3995578-TAT,X-3995591-3995600-TAT,X-3995613-3995622-TAT,X-3995635-3995644-TAT,X-3995657-3995666-TAT,X-3995679-3995688-TAT,X-3995686-3995750-ATATAATATATTCTATATTATATTATTATATA,X-3995706-3995715-TAT,X-3995713-3995728-ATATA,X-3995738-3995747-TAT,X-3995745-3995760-ATATA,X-3995784-3995880-ATATATTCTCTATTATATTATTATATAAT,X-3995799-3995808-TAT,X-3995828-3995837-TAT,X-3995852-3996008-TATTATATTATTATATAATATATATTCTA,X-3995857-3995866-TAT,X-3995886-3995895-TAT,X-3995915-3995924-TAT,X-3995944-3995953-TAT,X-3995973-3995982-TAT,X-3996058-3996149-TATAATATATATTCTATATTATATTATAA,X-3996087-3996249-TATAATATATATTCTATATTATATTATAATATAATATATATTCTATATTATAT,X-3996101-3996111-TATAT,X-3996236-3996267-TATATTATATTATTATATAATATATATTCTA,X-3996243-3996252-TAT,X-3996450-3996567-TATATAATATATTCTATATATTATATTCTATATTC,X-3996646-3996660-TATATAA,X-3996812-3996827-TATAT,X-3996846-3996855-ATA,X-3996873-3996882-ATA,X-3996900-3996909-ATA,X-3996927-3996936-ATA,X-3996825-3996951-ATATAGAATATTCTATATCATATAATA,X-3996951-3996960-TA,X-3996970-3996979-ATA,X-3996976-3996986-AT;MOTIFS=ATATAATATATTCTATATTATATTATT,TATATTATTATATAATATATTC,ATATAATATATTCTATATTATATTATTATATA,ATA,ATATAATATAATATATTCTATATTATATTATT,AT,ATATAGAATATTCTATATCATATAATA,ATATA,TATAT,TATATAA,TATATTATATTATTATATAATATATATTCTA,ATATATTCTCTATTATATTATTATATAAT,TATTATATTATTATATAATATATATTCTA,TAT,TATATTATTATATAATATATTCTATAT,TA,TATAATATATATTCTATATTATATTATAA,TATAATATATATTCTATATTATATTATAATATAATATATATTCTATATTATAT,TATATAATATATTCTATATATTATATTCTATATTC;STRUC=<VC262634>	HPRC,HGSVC,1KG-ONT	No	0.003	No	NA,NA	NA	NA
chrX:3995733	595481	DEL	146	0.81	0.6881	23	NA	NA	NA	NA	NA	NA	NA	NA	NA	No	ID=X-3995033-3995042-TAT,X-3995048-3995063-ATATA,X-3995048-3995282-ATATAATATAATATATTCTATATTATATTATT,X-3995073-3995082-TAT,X-3995080-3995095-ATATA,X-3995105-3995114-TAT,X-3995112-3995127-ATATA,X-3995137-3995146-TAT,X-3995144-3995159-ATATA,X-3995169-3995178-TAT,X-3995176-3995191-ATATA,X-3995201-3995210-TAT,X-3995208-3995223-ATATA,X-3995233-3995242-TAT,X-3995240-3995255-ATATA,X-3995245-3995374-ATATAATATATTCTATATTATATTATT,X-3995265-3995274-TAT,X-3995272-3995282-ATATA,X-3995292-3995301-TAT,X-3995299-3995309-ATATA,X-3995319-3995328-TAT,X-3995344-3995418-TATATTATTATATAATATATTC,X-3995346-3995355-TAT,X-3995368-3995377-TAT,X-3995390-3995399-TAT,X-3995417-3995426-TAT,X-3995437-3995548-TATATTATTATATAATATATTCTATAT,X-3995439-3995448-TAT,X-3995466-3995475-TAT,X-3995493-3995502-TAT,X-3995520-3995529-TAT,X-3995542-3995551-TAT,X-3995567-3995707-TATATTATTATATAATATATTC,X-3995569-3995578-TAT,X-3995591-3995600-TAT,X-3995613-3995622-TAT,X-3995635-3995644-TAT,X-3995657-3995666-TAT,X-3995679-3995688-TAT,X-3995686-3995750-ATATAATATATTCTATATTATATTATTATATA,X-3995706-3995715-TAT,X-3995713-3995728-ATATA,X-3995738-3995747-TAT,X-3995745-3995760-ATATA,X-3995784-3995880-ATATATTCTCTATTATATTATTATATAAT,X-3995799-3995808-TAT,X-3995828-3995837-TAT,X-3995852-3996008-TATTATATTATTATATAATATATATTCTA,X-3995857-3995866-TAT,X-3995886-3995895-TAT,X-3995915-3995924-TAT,X-3995944-3995953-TAT,X-3995973-3995982-TAT,X-3996058-3996149-TATAATATATATTCTATATTATATTATAA,X-3996087-3996249-TATAATATATATTCTATATTATATTATAATATAATATATATTCTATATTATAT,X-3996101-3996111-TATAT,X-3996236-3996267-TATATTATATTATTATATAATATATATTCTA,X-3996243-3996252-TAT,X-3996450-3996567-TATATAATATATTCTATATATTATATTCTATATTC,X-3996646-3996660-TATATAA,X-3996812-3996827-TATAT,X-3996846-3996855-ATA,X-3996873-3996882-ATA,X-3996900-3996909-ATA,X-3996927-3996936-ATA,X-3996825-3996951-ATATAGAATATTCTATATCATATAATA,X-3996951-3996960-TA,X-3996970-3996979-ATA,X-3996976-3996986-AT;MOTIFS=ATATAATATATTCTATATTATATTATT,TATATTATTATATAATATATTC,ATATAATATATTCTATATTATATTATTATATA,ATA,ATATAATATAATATATTCTATATTATATTATT,AT,ATATAGAATATTCTATATCATATAATA,ATATA,TATAT,TATATAA,TATATTATATTATTATATAATATATATTCTA,ATATATTCTCTATTATATTATTATATAAT,TATTATATTATTATATAATATATATTCTA,TAT,TATATTATTATATAATATATTCTATAT,TA,TATAATATATATTCTATATTATATTATAA,TATAATATATATTCTATATTATATTATAATATAATATATATTCTATATTATAT,TATATAATATATTCTATATATTATATTCTATATTC;STRUC=<VC262634>	HGSVC,1KG-ONT	No	0.003	No	NA,NA	NA	NA
chrX:3995733	595482	DEL	204	0.8907	0.4085	40	NA	NA	NA	NA	NA	NA	NA	NA	NA	No	ID=X-3995033-3995042-TAT,X-3995048-3995063-ATATA,X-3995048-3995282-ATATAATATAATATATTCTATATTATATTATT,X-3995073-3995082-TAT,X-3995080-3995095-ATATA,X-3995105-3995114-TAT,X-3995112-3995127-ATATA,X-3995137-3995146-TAT,X-3995144-3995159-ATATA,X-3995169-3995178-TAT,X-3995176-3995191-ATATA,X-3995201-3995210-TAT,X-3995208-3995223-ATATA,X-3995233-3995242-TAT,X-3995240-3995255-ATATA,X-3995245-3995374-ATATAATATATTCTATATTATATTATT,X-3995265-3995274-TAT,X-3995272-3995282-ATATA,X-3995292-3995301-TAT,X-3995299-3995309-ATATA,X-3995319-3995328-TAT,X-3995344-3995418-TATATTATTATATAATATATTC,X-3995346-3995355-TAT,X-3995368-3995377-TAT,X-3995390-3995399-TAT,X-3995417-3995426-TAT,X-3995437-3995548-TATATTATTATATAATATATTCTATAT,X-3995439-3995448-TAT,X-3995466-3995475-TAT,X-3995493-3995502-TAT,X-3995520-3995529-TAT,X-3995542-3995551-TAT,X-3995567-3995707-TATATTATTATATAATATATTC,X-3995569-3995578-TAT,X-3995591-3995600-TAT,X-3995613-3995622-TAT,X-3995635-3995644-TAT,X-3995657-3995666-TAT,X-3995679-3995688-TAT,X-3995686-3995750-ATATAATATATTCTATATTATATTATTATATA,X-3995706-3995715-TAT,X-3995713-3995728-ATATA,X-3995738-3995747-TAT,X-3995745-3995760-ATATA,X-3995784-3995880-ATATATTCTCTATTATATTATTATATAAT,X-3995799-3995808-TAT,X-3995828-3995837-TAT,X-3995852-3996008-TATTATATTATTATATAATATATATTCTA,X-3995857-3995866-TAT,X-3995886-3995895-TAT,X-3995915-3995924-TAT,X-3995944-3995953-TAT,X-3995973-3995982-TAT,X-3996058-3996149-TATAATATATATTCTATATTATATTATAA,X-3996087-3996249-TATAATATATATTCTATATTATATTATAATATAATATATATTCTATATTATAT,X-3996101-3996111-TATAT,X-3996236-3996267-TATATTATATTATTATATAATATATATTCTA,X-3996243-3996252-TAT,X-3996450-3996567-TATATAATATATTCTATATATTATATTCTATATTC,X-3996646-3996660-TATATAA,X-3996812-3996827-TATAT,X-3996846-3996855-ATA,X-3996873-3996882-ATA,X-3996900-3996909-ATA,X-3996927-3996936-ATA,X-3996825-3996951-ATATAGAATATTCTATATCATATAATA,X-3996951-3996960-TA,X-3996970-3996979-ATA,X-3996976-3996986-AT;MOTIFS=ATATAATATATTCTATATTATATTATT,TATATTATTATATAATATATTC,ATATAATATATTCTATATTATATTATTATATA,ATA,ATATAATATAATATATTCTATATTATATTATT,AT,ATATAGAATATTCTATATCATATAATA,ATATA,TATAT,TATATAA,TATATTATATTATTATATAATATATATTCTA,ATATATTCTCTATTATATTATTATATAAT,TATTATATTATTATATAATATATATTCTA,TAT,TATATTATTATATAATATATTCTATAT,TA,TATAATATATATTCTATATTATATTATAA,TATAATATATATTCTATATTATATTATAATATAATATATATTCTATATTATAT,TATATAATATATTCTATATATTATATTCTATATTC;STRUC=<VC262634>	HGSVC,1KG-ONT	No	0.003	No	NA,NA	NA	NA
chrX:3995952	595483	INS	82	0.8694	0.5593	13	NA	NA	NA	NA	NA	NA	NA	NA	NA	No	ID=X-3995033-3995042-TAT,X-3995048-3995063-ATATA,X-3995048-3995282-ATATAATATAATATATTCTATATTATATTATT,X-3995073-3995082-TAT,X-3995080-3995095-ATATA,X-3995105-3995114-TAT,X-3995112-3995127-ATATA,X-3995137-3995146-TAT,X-3995144-3995159-ATATA,X-3995169-3995178-TAT,X-3995176-3995191-ATATA,X-3995201-3995210-TAT,X-3995208-3995223-ATATA,X-3995233-3995242-TAT,X-3995240-3995255-ATATA,X-3995245-3995374-ATATAATATATTCTATATTATATTATT,X-3995265-3995274-TAT,X-3995272-3995282-ATATA,X-3995292-3995301-TAT,X-3995299-3995309-ATATA,X-3995319-3995328-TAT,X-3995344-3995418-TATATTATTATATAATATATTC,X-3995346-3995355-TAT,X-3995368-3995377-TAT,X-3995390-3995399-TAT,X-3995417-3995426-TAT,X-3995437-3995548-TATATTATTATATAATATATTCTATAT,X-3995439-3995448-TAT,X-3995466-3995475-TAT,X-3995493-3995502-TAT,X-3995520-3995529-TAT,X-3995542-3995551-TAT,X-3995567-3995707-TATATTATTATATAATATATTC,X-3995569-3995578-TAT,X-3995591-3995600-TAT,X-3995613-3995622-TAT,X-3995635-3995644-TAT,X-3995657-3995666-TAT,X-3995679-3995688-TAT,X-3995686-3995750-ATATAATATATTCTATATTATATTATTATATA,X-3995706-3995715-TAT,X-3995713-3995728-ATATA,X-3995738-3995747-TAT,X-3995745-3995760-ATATA,X-3995784-3995880-ATATATTCTCTATTATATTATTATATAAT,X-3995799-3995808-TAT,X-3995828-3995837-TAT,X-3995852-3996008-TATTATATTATTATATAATATATATTCTA,X-3995857-3995866-TAT,X-3995886-3995895-TAT,X-3995915-3995924-TAT,X-3995944-3995953-TAT,X-3995973-3995982-TAT,X-3996058-3996149-TATAATATATATTCTATATTATATTATAA,X-3996087-3996249-TATAATATATATTCTATATTATATTATAATATAATATATATTCTATATTATAT,X-3996101-3996111-TATAT,X-3996236-3996267-TATATTATATTATTATATAATATATATTCTA,X-3996243-3996252-TAT,X-3996450-3996567-TATATAATATATTCTATATATTATATTCTATATTC,X-3996646-3996660-TATATAA,X-3996812-3996827-TATAT,X-3996846-3996855-ATA,X-3996873-3996882-ATA,X-3996900-3996909-ATA,X-3996927-3996936-ATA,X-3996825-3996951-ATATAGAATATTCTATATCATATAATA,X-3996951-3996960-TA,X-3996970-3996979-ATA,X-3996976-3996986-AT;MOTIFS=ATATAATATATTCTATATTATATTATT,TATATTATTATATAATATATTC,ATATAATATATTCTATATTATATTATTATATA,ATA,ATATAATATAATATATTCTATATTATATTATT,AT,ATATAGAATATTCTATATCATATAATA,ATATA,TATAT,TATATAA,TATATTATATTATTATATAATATATATTCTA,ATATATTCTCTATTATATTATTATATAAT,TATTATATTATTATATAATATATATTCTA,TAT,TATATTATTATATAATATATTCTATAT,TA,TATAATATATATTCTATATTATATTATAA,TATAATATATATTCTATATTATATTATAATATAATATATATTCTATATTATAT,TATATAATATATTCTATATATTATATTCTATATTC;STRUC=<VC262634>	HPRC,HGSVC,1KG-ONT	No	1.616	No	NA,NA	NA	NA
chrX:3995980	595485	INS	87	0.8996	0.3655	4	NA	NA	NA	NA	NA	NA	NA	NA	NA	No	ID=X-3995033-3995042-TAT,X-3995048-3995063-ATATA,X-3995048-3995282-ATATAATATAATATATTCTATATTATATTATT,X-3995073-3995082-TAT,X-3995080-3995095-ATATA,X-3995105-3995114-TAT,X-3995112-3995127-ATATA,X-3995137-3995146-TAT,X-3995144-3995159-ATATA,X-3995169-3995178-TAT,X-3995176-3995191-ATATA,X-3995201-3995210-TAT,X-3995208-3995223-ATATA,X-3995233-3995242-TAT,X-3995240-3995255-ATATA,X-3995245-3995374-ATATAATATATTCTATATTATATTATT,X-3995265-3995274-TAT,X-3995272-3995282-ATATA,X-3995292-3995301-TAT,X-3995299-3995309-ATATA,X-3995319-3995328-TAT,X-3995344-3995418-TATATTATTATATAATATATTC,X-3995346-3995355-TAT,X-3995368-3995377-TAT,X-3995390-3995399-TAT,X-3995417-3995426-TAT,X-3995437-3995548-TATATTATTATATAATATATTCTATAT,X-3995439-3995448-TAT,X-3995466-3995475-TAT,X-3995493-3995502-TAT,X-3995520-3995529-TAT,X-3995542-3995551-TAT,X-3995567-3995707-TATATTATTATATAATATATTC,X-3995569-3995578-TAT,X-3995591-3995600-TAT,X-3995613-3995622-TAT,X-3995635-3995644-TAT,X-3995657-3995666-TAT,X-3995679-3995688-TAT,X-3995686-3995750-ATATAATATATTCTATATTATATTATTATATA,X-3995706-3995715-TAT,X-3995713-3995728-ATATA,X-3995738-3995747-TAT,X-3995745-3995760-ATATA,X-3995784-3995880-ATATATTCTCTATTATATTATTATATAAT,X-3995799-3995808-TAT,X-3995828-3995837-TAT,X-3995852-3996008-TATTATATTATTATATAATATATATTCTA,X-3995857-3995866-TAT,X-3995886-3995895-TAT,X-3995915-3995924-TAT,X-3995944-3995953-TAT,X-3995973-3995982-TAT,X-3996058-3996149-TATAATATATATTCTATATTATATTATAA,X-3996087-3996249-TATAATATATATTCTATATTATATTATAATATAATATATATTCTATATTATAT,X-3996101-3996111-TATAT,X-3996236-3996267-TATATTATATTATTATATAATATATATTCTA,X-3996243-3996252-TAT,X-3996450-3996567-TATATAATATATTCTATATATTATATTCTATATTC,X-3996646-3996660-TATATAA,X-3996812-3996827-TATAT,X-3996846-3996855-ATA,X-3996873-3996882-ATA,X-3996900-3996909-ATA,X-3996927-3996936-ATA,X-3996825-3996951-ATATAGAATATTCTATATCATATAATA,X-3996951-3996960-TA,X-3996970-3996979-ATA,X-3996976-3996986-AT;MOTIFS=ATATAATATATTCTATATTATATTATT,TATATTATTATATAATATATTC,ATATAATATATTCTATATTATATTATTATATA,ATA,ATATAATATAATATATTCTATATTATATTATT,AT,ATATAGAATATTCTATATCATATAATA,ATATA,TATAT,TATATAA,TATATTATATTATTATATAATATATATTCTA,ATATATTCTCTATTATATTATTATATAAT,TATTATATTATTATATAATATATATTCTA,TAT,TATATTATTATATAATATATTCTATAT,TA,TATAATATATATTCTATATTATATTATAA,TATAATATATATTCTATATTATATTATAATATAATATATATTCTATATTATAT,TATATAATATATTCTATATATTATATTCTATATTC;STRUC=<VC262634>	HPRC,HGSVC,1KG-ONT	No	1.616	No	NA,NA	NA	NA
chrX:3995980	595484	INS	58	0.8517	0.5448	18	NA	NA	NA	NA	NA	NA	NA	NA	NA	No	ID=X-3995033-3995042-TAT,X-3995048-3995063-ATATA,X-3995048-3995282-ATATAATATAATATATTCTATATTATATTATT,X-3995073-3995082-TAT,X-3995080-3995095-ATATA,X-3995105-3995114-TAT,X-3995112-3995127-ATATA,X-3995137-3995146-TAT,X-3995144-3995159-ATATA,X-3995169-3995178-TAT,X-3995176-3995191-ATATA,X-3995201-3995210-TAT,X-3995208-3995223-ATATA,X-3995233-3995242-TAT,X-3995240-3995255-ATATA,X-3995245-3995374-ATATAATATATTCTATATTATATTATT,X-3995265-3995274-TAT,X-3995272-3995282-ATATA,X-3995292-3995301-TAT,X-3995299-3995309-ATATA,X-3995319-3995328-TAT,X-3995344-3995418-TATATTATTATATAATATATTC,X-3995346-3995355-TAT,X-3995368-3995377-TAT,X-3995390-3995399-TAT,X-3995417-3995426-TAT,X-3995437-3995548-TATATTATTATATAATATATTCTATAT,X-3995439-3995448-TAT,X-3995466-3995475-TAT,X-3995493-3995502-TAT,X-3995520-3995529-TAT,X-3995542-3995551-TAT,X-3995567-3995707-TATATTATTATATAATATATTC,X-3995569-3995578-TAT,X-3995591-3995600-TAT,X-3995613-3995622-TAT,X-3995635-3995644-TAT,X-3995657-3995666-TAT,X-3995679-3995688-TAT,X-3995686-3995750-ATATAATATATTCTATATTATATTATTATATA,X-3995706-3995715-TAT,X-3995713-3995728-ATATA,X-3995738-3995747-TAT,X-3995745-3995760-ATATA,X-3995784-3995880-ATATATTCTCTATTATATTATTATATAAT,X-3995799-3995808-TAT,X-3995828-3995837-TAT,X-3995852-3996008-TATTATATTATTATATAATATATATTCTA,X-3995857-3995866-TAT,X-3995886-3995895-TAT,X-3995915-3995924-TAT,X-3995944-3995953-TAT,X-3995973-3995982-TAT,X-3996058-3996149-TATAATATATATTCTATATTATATTATAA,X-3996087-3996249-TATAATATATATTCTATATTATATTATAATATAATATATATTCTATATTATAT,X-3996101-3996111-TATAT,X-3996236-3996267-TATATTATATTATTATATAATATATATTCTA,X-3996243-3996252-TAT,X-3996450-3996567-TATATAATATATTCTATATATTATATTCTATATTC,X-3996646-3996660-TATATAA,X-3996812-3996827-TATAT,X-3996846-3996855-ATA,X-3996873-3996882-ATA,X-3996900-3996909-ATA,X-3996927-3996936-ATA,X-3996825-3996951-ATATAGAATATTCTATATCATATAATA,X-3996951-3996960-TA,X-3996970-3996979-ATA,X-3996976-3996986-AT;MOTIFS=ATATAATATATTCTATATTATATTATT,TATATTATTATATAATATATTC,ATATAATATATTCTATATTATATTATTATATA,ATA,ATATAATATAATATATTCTATATTATATTATT,AT,ATATAGAATATTCTATATCATATAATA,ATATA,TATAT,TATATAA,TATATTATATTATTATATAATATATATTCTA,ATATATTCTCTATTATATTATTATATAAT,TATTATATTATTATATAATATATATTCTA,TAT,TATATTATTATATAATATATTCTATAT,TA,TATAATATATATTCTATATTATATTATAA,TATAATATATATTCTATATTATATTATAATATAATATATATTCTATATTATAT,TATATAATATATTCTATATATTATATTCTATATTC;STRUC=<VC262634>	HPRC,HGSVC	No	1.616	No	NA,NA	NA	NA
chrX:3996005	595487	INS	92	0.8635	0.5502	18	NA	NA	NA	NA	NA	NA	NA	NA	NA	No	ID=X-3995033-3995042-TAT,X-3995048-3995063-ATATA,X-3995048-3995282-ATATAATATAATATATTCTATATTATATTATT,X-3995073-3995082-TAT,X-3995080-3995095-ATATA,X-3995105-3995114-TAT,X-3995112-3995127-ATATA,X-3995137-3995146-TAT,X-3995144-3995159-ATATA,X-3995169-3995178-TAT,X-3995176-3995191-ATATA,X-3995201-3995210-TAT,X-3995208-3995223-ATATA,X-3995233-3995242-TAT,X-3995240-3995255-ATATA,X-3995245-3995374-ATATAATATATTCTATATTATATTATT,X-3995265-3995274-TAT,X-3995272-3995282-ATATA,X-3995292-3995301-TAT,X-3995299-3995309-ATATA,X-3995319-3995328-TAT,X-3995344-3995418-TATATTATTATATAATATATTC,X-3995346-3995355-TAT,X-3995368-3995377-TAT,X-3995390-3995399-TAT,X-3995417-3995426-TAT,X-3995437-3995548-TATATTATTATATAATATATTCTATAT,X-3995439-3995448-TAT,X-3995466-3995475-TAT,X-3995493-3995502-TAT,X-3995520-3995529-TAT,X-3995542-3995551-TAT,X-3995567-3995707-TATATTATTATATAATATATTC,X-3995569-3995578-TAT,X-3995591-3995600-TAT,X-3995613-3995622-TAT,X-3995635-3995644-TAT,X-3995657-3995666-TAT,X-3995679-3995688-TAT,X-3995686-3995750-ATATAATATATTCTATATTATATTATTATATA,X-3995706-3995715-TAT,X-3995713-3995728-ATATA,X-3995738-3995747-TAT,X-3995745-3995760-ATATA,X-3995784-3995880-ATATATTCTCTATTATATTATTATATAAT,X-3995799-3995808-TAT,X-3995828-3995837-TAT,X-3995852-3996008-TATTATATTATTATATAATATATATTCTA,X-3995857-3995866-TAT,X-3995886-3995895-TAT,X-3995915-3995924-TAT,X-3995944-3995953-TAT,X-3995973-3995982-TAT,X-3996058-3996149-TATAATATATATTCTATATTATATTATAA,X-3996087-3996249-TATAATATATATTCTATATTATATTATAATATAATATATATTCTATATTATAT,X-3996101-3996111-TATAT,X-3996236-3996267-TATATTATATTATTATATAATATATATTCTA,X-3996243-3996252-TAT,X-3996450-3996567-TATATAATATATTCTATATATTATATTCTATATTC,X-3996646-3996660-TATATAA,X-3996812-3996827-TATAT,X-3996846-3996855-ATA,X-3996873-3996882-ATA,X-3996900-3996909-ATA,X-3996927-3996936-ATA,X-3996825-3996951-ATATAGAATATTCTATATCATATAATA,X-3996951-3996960-TA,X-3996970-3996979-ATA,X-3996976-3996986-AT;MOTIFS=ATATAATATATTCTATATTATATTATT,TATATTATTATATAATATATTC,ATATAATATATTCTATATTATATTATTATATA,ATA,ATATAATATAATATATTCTATATTATATTATT,AT,ATATAGAATATTCTATATCATATAATA,ATATA,TATAT,TATATAA,TATATTATATTATTATATAATATATATTCTA,ATATATTCTCTATTATATTATTATATAAT,TATTATATTATTATATAATATATATTCTA,TAT,TATATTATTATATAATATATTCTATAT,TA,TATAATATATATTCTATATTATATTATAA,TATAATATATATTCTATATTATATTATAATATAATATATATTCTATATTATAT,TATATAATATATTCTATATATTATATTCTATATTC;STRUC=<VC262634>	HPRC,HGSVC,1KG-ONT	No	1.616	No	NA,NA	NA	NA
chrX:3996273	595489	INS	54	0.8007	0.676	4	NA	NA	NA	NA	NA	NA	NA	NA	NA	No	ID=X-3995033-3995042-TAT,X-3995048-3995063-ATATA,X-3995048-3995282-ATATAATATAATATATTCTATATTATATTATT,X-3995073-3995082-TAT,X-3995080-3995095-ATATA,X-3995105-3995114-TAT,X-3995112-3995127-ATATA,X-3995137-3995146-TAT,X-3995144-3995159-ATATA,X-3995169-3995178-TAT,X-3995176-3995191-ATATA,X-3995201-3995210-TAT,X-3995208-3995223-ATATA,X-3995233-3995242-TAT,X-3995240-3995255-ATATA,X-3995245-3995374-ATATAATATATTCTATATTATATTATT,X-3995265-3995274-TAT,X-3995272-3995282-ATATA,X-3995292-3995301-TAT,X-3995299-3995309-ATATA,X-3995319-3995328-TAT,X-3995344-3995418-TATATTATTATATAATATATTC,X-3995346-3995355-TAT,X-3995368-3995377-TAT,X-3995390-3995399-TAT,X-3995417-3995426-TAT,X-3995437-3995548-TATATTATTATATAATATATTCTATAT,X-3995439-3995448-TAT,X-3995466-3995475-TAT,X-3995493-3995502-TAT,X-3995520-3995529-TAT,X-3995542-3995551-TAT,X-3995567-3995707-TATATTATTATATAATATATTC,X-3995569-3995578-TAT,X-3995591-3995600-TAT,X-3995613-3995622-TAT,X-3995635-3995644-TAT,X-3995657-3995666-TAT,X-3995679-3995688-TAT,X-3995686-3995750-ATATAATATATTCTATATTATATTATTATATA,X-3995706-3995715-TAT,X-3995713-3995728-ATATA,X-3995738-3995747-TAT,X-3995745-3995760-ATATA,X-3995784-3995880-ATATATTCTCTATTATATTATTATATAAT,X-3995799-3995808-TAT,X-3995828-3995837-TAT,X-3995852-3996008-TATTATATTATTATATAATATATATTCTA,X-3995857-3995866-TAT,X-3995886-3995895-TAT,X-3995915-3995924-TAT,X-3995944-3995953-TAT,X-3995973-3995982-TAT,X-3996058-3996149-TATAATATATATTCTATATTATATTATAA,X-3996087-3996249-TATAATATATATTCTATATTATATTATAATATAATATATATTCTATATTATAT,X-3996101-3996111-TATAT,X-3996236-3996267-TATATTATATTATTATATAATATATATTCTA,X-3996243-3996252-TAT,X-3996450-3996567-TATATAATATATTCTATATATTATATTCTATATTC,X-3996646-3996660-TATATAA,X-3996812-3996827-TATAT,X-3996846-3996855-ATA,X-3996873-3996882-ATA,X-3996900-3996909-ATA,X-3996927-3996936-ATA,X-3996825-3996951-ATATAGAATATTCTATATCATATAATA,X-3996951-3996960-TA,X-3996970-3996979-ATA,X-3996976-3996986-AT;MOTIFS=ATATAATATATTCTATATTATATTATT,TATATTATTATATAATATATTC,ATATAATATATTCTATATTATATTATTATATA,ATA,ATATAATATAATATATTCTATATTATATTATT,AT,ATATAGAATATTCTATATCATATAATA,ATATA,TATAT,TATATAA,TATATTATATTATTATATAATATATATTCTA,ATATATTCTCTATTATATTATTATATAAT,TATTATATTATTATATAATATATATTCTA,TAT,TATATTATTATATAATATATTCTATAT,TA,TATAATATATATTCTATATTATATTATAA,TATAATATATATTCTATATTATATTATAATATAATATATATTCTATATTATAT,TATATAATATATTCTATATATTATATTCTATATTC;STRUC=<VC262634>	HPRC,HGSVC	No	1.616	No	NA,NA	NA	NA
chrX:3996335	595491	INS	56	0.8599	0.6635	4	NA	NA	NA	NA	NA	NA	NA	NA	NA	No	ID=X-3995033-3995042-TAT,X-3995048-3995063-ATATA,X-3995048-3995282-ATATAATATAATATATTCTATATTATATTATT,X-3995073-3995082-TAT,X-3995080-3995095-ATATA,X-3995105-3995114-TAT,X-3995112-3995127-ATATA,X-3995137-3995146-TAT,X-3995144-3995159-ATATA,X-3995169-3995178-TAT,X-3995176-3995191-ATATA,X-3995201-3995210-TAT,X-3995208-3995223-ATATA,X-3995233-3995242-TAT,X-3995240-3995255-ATATA,X-3995245-3995374-ATATAATATATTCTATATTATATTATT,X-3995265-3995274-TAT,X-3995272-3995282-ATATA,X-3995292-3995301-TAT,X-3995299-3995309-ATATA,X-3995319-3995328-TAT,X-3995344-3995418-TATATTATTATATAATATATTC,X-3995346-3995355-TAT,X-3995368-3995377-TAT,X-3995390-3995399-TAT,X-3995417-3995426-TAT,X-3995437-3995548-TATATTATTATATAATATATTCTATAT,X-3995439-3995448-TAT,X-3995466-3995475-TAT,X-3995493-3995502-TAT,X-3995520-3995529-TAT,X-3995542-3995551-TAT,X-3995567-3995707-TATATTATTATATAATATATTC,X-3995569-3995578-TAT,X-3995591-3995600-TAT,X-3995613-3995622-TAT,X-3995635-3995644-TAT,X-3995657-3995666-TAT,X-3995679-3995688-TAT,X-3995686-3995750-ATATAATATATTCTATATTATATTATTATATA,X-3995706-3995715-TAT,X-3995713-3995728-ATATA,X-3995738-3995747-TAT,X-3995745-3995760-ATATA,X-3995784-3995880-ATATATTCTCTATTATATTATTATATAAT,X-3995799-3995808-TAT,X-3995828-3995837-TAT,X-3995852-3996008-TATTATATTATTATATAATATATATTCTA,X-3995857-3995866-TAT,X-3995886-3995895-TAT,X-3995915-3995924-TAT,X-3995944-3995953-TAT,X-3995973-3995982-TAT,X-3996058-3996149-TATAATATATATTCTATATTATATTATAA,X-3996087-3996249-TATAATATATATTCTATATTATATTATAATATAATATATATTCTATATTATAT,X-3996101-3996111-TATAT,X-3996236-3996267-TATATTATATTATTATATAATATATATTCTA,X-3996243-3996252-TAT,X-3996450-3996567-TATATAATATATTCTATATATTATATTCTATATTC,X-3996646-3996660-TATATAA,X-3996812-3996827-TATAT,X-3996846-3996855-ATA,X-3996873-3996882-ATA,X-3996900-3996909-ATA,X-3996927-3996936-ATA,X-3996825-3996951-ATATAGAATATTCTATATCATATAATA,X-3996951-3996960-TA,X-3996970-3996979-ATA,X-3996976-3996986-AT;MOTIFS=ATATAATATATTCTATATTATATTATT,TATATTATTATATAATATATTC,ATATAATATATTCTATATTATATTATTATATA,ATA,ATATAATATAATATATTCTATATTATATTATT,AT,ATATAGAATATTCTATATCATATAATA,ATATA,TATAT,TATATAA,TATATTATATTATTATATAATATATATTCTA,ATATATTCTCTATTATATTATTATATAAT,TATTATATTATTATATAATATATATTCTA,TAT,TATATTATTATATAATATATTCTATAT,TA,TATAATATATATTCTATATTATATTATAA,TATAATATATATTCTATATTATATTATAATATAATATATATTCTATATTATAT,TATATAATATATTCTATATATTATATTCTATATTC;STRUC=<VC262634>	HPRC,HGSVC	No	1.616	No	NA,NA	NA	NA
chrX:3996335	595492	INS	77	0.8832	0.4233	1	NA	NA	NA	NA	NA	NA	NA	NA	NA	No	ID=X-3995033-3995042-TAT,X-3995048-3995063-ATATA,X-3995048-3995282-ATATAATATAATATATTCTATATTATATTATT,X-3995073-3995082-TAT,X-3995080-3995095-ATATA,X-3995105-3995114-TAT,X-3995112-3995127-ATATA,X-3995137-3995146-TAT,X-3995144-3995159-ATATA,X-3995169-3995178-TAT,X-3995176-3995191-ATATA,X-3995201-3995210-TAT,X-3995208-3995223-ATATA,X-3995233-3995242-TAT,X-3995240-3995255-ATATA,X-3995245-3995374-ATATAATATATTCTATATTATATTATT,X-3995265-3995274-TAT,X-3995272-3995282-ATATA,X-3995292-3995301-TAT,X-3995299-3995309-ATATA,X-3995319-3995328-TAT,X-3995344-3995418-TATATTATTATATAATATATTC,X-3995346-3995355-TAT,X-3995368-3995377-TAT,X-3995390-3995399-TAT,X-3995417-3995426-TAT,X-3995437-3995548-TATATTATTATATAATATATTCTATAT,X-3995439-3995448-TAT,X-3995466-3995475-TAT,X-3995493-3995502-TAT,X-3995520-3995529-TAT,X-3995542-3995551-TAT,X-3995567-3995707-TATATTATTATATAATATATTC,X-3995569-3995578-TAT,X-3995591-3995600-TAT,X-3995613-3995622-TAT,X-3995635-3995644-TAT,X-3995657-3995666-TAT,X-3995679-3995688-TAT,X-3995686-3995750-ATATAATATATTCTATATTATATTATTATATA,X-3995706-3995715-TAT,X-3995713-3995728-ATATA,X-3995738-3995747-TAT,X-3995745-3995760-ATATA,X-3995784-3995880-ATATATTCTCTATTATATTATTATATAAT,X-3995799-3995808-TAT,X-3995828-3995837-TAT,X-3995852-3996008-TATTATATTATTATATAATATATATTCTA,X-3995857-3995866-TAT,X-3995886-3995895-TAT,X-3995915-3995924-TAT,X-3995944-3995953-TAT,X-3995973-3995982-TAT,X-3996058-3996149-TATAATATATATTCTATATTATATTATAA,X-3996087-3996249-TATAATATATATTCTATATTATATTATAATATAATATATATTCTATATTATAT,X-3996101-3996111-TATAT,X-3996236-3996267-TATATTATATTATTATATAATATATATTCTA,X-3996243-3996252-TAT,X-3996450-3996567-TATATAATATATTCTATATATTATATTCTATATTC,X-3996646-3996660-TATATAA,X-3996812-3996827-TATAT,X-3996846-3996855-ATA,X-3996873-3996882-ATA,X-3996900-3996909-ATA,X-3996927-3996936-ATA,X-3996825-3996951-ATATAGAATATTCTATATCATATAATA,X-3996951-3996960-TA,X-3996970-3996979-ATA,X-3996976-3996986-AT;MOTIFS=ATATAATATATTCTATATTATATTATT,TATATTATTATATAATATATTC,ATATAATATATTCTATATTATATTATTATATA,ATA,ATATAATATAATATATTCTATATTATATTATT,AT,ATATAGAATATTCTATATCATATAATA,ATATA,TATAT,TATATAA,TATATTATATTATTATATAATATATATTCTA,ATATATTCTCTATTATATTATTATATAAT,TATTATATTATTATATAATATATATTCTA,TAT,TATATTATTATATAATATATTCTATAT,TA,TATAATATATATTCTATATTATATTATAA,TATAATATATATTCTATATTATATTATAATATAATATATATTCTATATTATAT,TATATAATATATTCTATATATTATATTCTATATTC;STRUC=<VC262634>	HPRC,HGSVC,1KG-ONT	No	1.616	No	NA,NA	NA	NA
chrX:3996489	595493	INS	147	0.8812	0.4309	10	NA	NA	NA	NA	NA	NA	NA	NA	NA	No	ID=X-3995033-3995042-TAT,X-3995048-3995063-ATATA,X-3995048-3995282-ATATAATATAATATATTCTATATTATATTATT,X-3995073-3995082-TAT,X-3995080-3995095-ATATA,X-3995105-3995114-TAT,X-3995112-3995127-ATATA,X-3995137-3995146-TAT,X-3995144-3995159-ATATA,X-3995169-3995178-TAT,X-3995176-3995191-ATATA,X-3995201-3995210-TAT,X-3995208-3995223-ATATA,X-3995233-3995242-TAT,X-3995240-3995255-ATATA,X-3995245-3995374-ATATAATATATTCTATATTATATTATT,X-3995265-3995274-TAT,X-3995272-3995282-ATATA,X-3995292-3995301-TAT,X-3995299-3995309-ATATA,X-3995319-3995328-TAT,X-3995344-3995418-TATATTATTATATAATATATTC,X-3995346-3995355-TAT,X-3995368-3995377-TAT,X-3995390-3995399-TAT,X-3995417-3995426-TAT,X-3995437-3995548-TATATTATTATATAATATATTCTATAT,X-3995439-3995448-TAT,X-3995466-3995475-TAT,X-3995493-3995502-TAT,X-3995520-3995529-TAT,X-3995542-3995551-TAT,X-3995567-3995707-TATATTATTATATAATATATTC,X-3995569-3995578-TAT,X-3995591-3995600-TAT,X-3995613-3995622-TAT,X-3995635-3995644-TAT,X-3995657-3995666-TAT,X-3995679-3995688-TAT,X-3995686-3995750-ATATAATATATTCTATATTATATTATTATATA,X-3995706-3995715-TAT,X-3995713-3995728-ATATA,X-3995738-3995747-TAT,X-3995745-3995760-ATATA,X-3995784-3995880-ATATATTCTCTATTATATTATTATATAAT,X-3995799-3995808-TAT,X-3995828-3995837-TAT,X-3995852-3996008-TATTATATTATTATATAATATATATTCTA,X-3995857-3995866-TAT,X-3995886-3995895-TAT,X-3995915-3995924-TAT,X-3995944-3995953-TAT,X-3995973-3995982-TAT,X-3996058-3996149-TATAATATATATTCTATATTATATTATAA,X-3996087-3996249-TATAATATATATTCTATATTATATTATAATATAATATATATTCTATATTATAT,X-3996101-3996111-TATAT,X-3996236-3996267-TATATTATATTATTATATAATATATATTCTA,X-3996243-3996252-TAT,X-3996450-3996567-TATATAATATATTCTATATATTATATTCTATATTC,X-3996646-3996660-TATATAA,X-3996812-3996827-TATAT,X-3996846-3996855-ATA,X-3996873-3996882-ATA,X-3996900-3996909-ATA,X-3996927-3996936-ATA,X-3996825-3996951-ATATAGAATATTCTATATCATATAATA,X-3996951-3996960-TA,X-3996970-3996979-ATA,X-3996976-3996986-AT;MOTIFS=ATATAATATATTCTATATTATATTATT,TATATTATTATATAATATATTC,ATATAATATATTCTATATTATATTATTATATA,ATA,ATATAATATAATATATTCTATATTATATTATT,AT,ATATAGAATATTCTATATCATATAATA,ATATA,TATAT,TATATAA,TATATTATATTATTATATAATATATATTCTA,ATATATTCTCTATTATATTATTATATAAT,TATTATATTATTATATAATATATATTCTA,TAT,TATATTATTATATAATATATTCTATAT,TA,TATAATATATATTCTATATTATATTATAA,TATAATATATATTCTATATTATATTATAATATAATATATATTCTATATTATAT,TATATAATATATTCTATATATTATATTCTATATTC;STRUC=<VC262634>	HPRC,HGSVC,1KG-ONT	No	1.616	No	NA,NA	NA	NA
chrX:3996520	595494	INS	383	0.9282	0.5642	50	NA	NA	NA	NA	NA	NA	NA	NA	NA	No	ID=X-3995033-3995042-TAT,X-3995048-3995063-ATATA,X-3995048-3995282-ATATAATATAATATATTCTATATTATATTATT,X-3995073-3995082-TAT,X-3995080-3995095-ATATA,X-3995105-3995114-TAT,X-3995112-3995127-ATATA,X-3995137-3995146-TAT,X-3995144-3995159-ATATA,X-3995169-3995178-TAT,X-3995176-3995191-ATATA,X-3995201-3995210-TAT,X-3995208-3995223-ATATA,X-3995233-3995242-TAT,X-3995240-3995255-ATATA,X-3995245-3995374-ATATAATATATTCTATATTATATTATT,X-3995265-3995274-TAT,X-3995272-3995282-ATATA,X-3995292-3995301-TAT,X-3995299-3995309-ATATA,X-3995319-3995328-TAT,X-3995344-3995418-TATATTATTATATAATATATTC,X-3995346-3995355-TAT,X-3995368-3995377-TAT,X-3995390-3995399-TAT,X-3995417-3995426-TAT,X-3995437-3995548-TATATTATTATATAATATATTCTATAT,X-3995439-3995448-TAT,X-3995466-3995475-TAT,X-3995493-3995502-TAT,X-3995520-3995529-TAT,X-3995542-3995551-TAT,X-3995567-3995707-TATATTATTATATAATATATTC,X-3995569-3995578-TAT,X-3995591-3995600-TAT,X-3995613-3995622-TAT,X-3995635-3995644-TAT,X-3995657-3995666-TAT,X-3995679-3995688-TAT,X-3995686-3995750-ATATAATATATTCTATATTATATTATTATATA,X-3995706-3995715-TAT,X-3995713-3995728-ATATA,X-3995738-3995747-TAT,X-3995745-3995760-ATATA,X-3995784-3995880-ATATATTCTCTATTATATTATTATATAAT,X-3995799-3995808-TAT,X-3995828-3995837-TAT,X-3995852-3996008-TATTATATTATTATATAATATATATTCTA,X-3995857-3995866-TAT,X-3995886-3995895-TAT,X-3995915-3995924-TAT,X-3995944-3995953-TAT,X-3995973-3995982-TAT,X-3996058-3996149-TATAATATATATTCTATATTATATTATAA,X-3996087-3996249-TATAATATATATTCTATATTATATTATAATATAATATATATTCTATATTATAT,X-3996101-3996111-TATAT,X-3996236-3996267-TATATTATATTATTATATAATATATATTCTA,X-3996243-3996252-TAT,X-3996450-3996567-TATATAATATATTCTATATATTATATTCTATATTC,X-3996646-3996660-TATATAA,X-3996812-3996827-TATAT,X-3996846-3996855-ATA,X-3996873-3996882-ATA,X-3996900-3996909-ATA,X-3996927-3996936-ATA,X-3996825-3996951-ATATAGAATATTCTATATCATATAATA,X-3996951-3996960-TA,X-3996970-3996979-ATA,X-3996976-3996986-AT;MOTIFS=ATATAATATATTCTATATTATATTATT,TATATTATTATATAATATATTC,ATATAATATATTCTATATTATATTATTATATA,ATA,ATATAATATAATATATTCTATATTATATTATT,AT,ATATAGAATATTCTATATCATATAATA,ATATA,TATAT,TATATAA,TATATTATATTATTATATAATATATATTCTA,ATATATTCTCTATTATATTATTATATAAT,TATTATATTATTATATAATATATATTCTA,TAT,TATATTATTATATAATATATTCTATAT,TA,TATAATATATATTCTATATTATATTATAA,TATAATATATATTCTATATTATATTATAATATAATATATATTCTATATTATAT,TATATAATATATTCTATATATTATATTCTATATTC;STRUC=<VC262634>	HPRC,HGSVC,1KG-ONT	Yes	1.616	No	NA,NA	NA	NA
chrX:3996523	595496	INS	71	0.8603	0.5213	7	NA	NA	NA	NA	NA	NA	NA	NA	NA	No	ID=X-3995033-3995042-TAT,X-3995048-3995063-ATATA,X-3995048-3995282-ATATAATATAATATATTCTATATTATATTATT,X-3995073-3995082-TAT,X-3995080-3995095-ATATA,X-3995105-3995114-TAT,X-3995112-3995127-ATATA,X-3995137-3995146-TAT,X-3995144-3995159-ATATA,X-3995169-3995178-TAT,X-3995176-3995191-ATATA,X-3995201-3995210-TAT,X-3995208-3995223-ATATA,X-3995233-3995242-TAT,X-3995240-3995255-ATATA,X-3995245-3995374-ATATAATATATTCTATATTATATTATT,X-3995265-3995274-TAT,X-3995272-3995282-ATATA,X-3995292-3995301-TAT,X-3995299-3995309-ATATA,X-3995319-3995328-TAT,X-3995344-3995418-TATATTATTATATAATATATTC,X-3995346-3995355-TAT,X-3995368-3995377-TAT,X-3995390-3995399-TAT,X-3995417-3995426-TAT,X-3995437-3995548-TATATTATTATATAATATATTCTATAT,X-3995439-3995448-TAT,X-3995466-3995475-TAT,X-3995493-3995502-TAT,X-3995520-3995529-TAT,X-3995542-3995551-TAT,X-3995567-3995707-TATATTATTATATAATATATTC,X-3995569-3995578-TAT,X-3995591-3995600-TAT,X-3995613-3995622-TAT,X-3995635-3995644-TAT,X-3995657-3995666-TAT,X-3995679-3995688-TAT,X-3995686-3995750-ATATAATATATTCTATATTATATTATTATATA,X-3995706-3995715-TAT,X-3995713-3995728-ATATA,X-3995738-3995747-TAT,X-3995745-3995760-ATATA,X-3995784-3995880-ATATATTCTCTATTATATTATTATATAAT,X-3995799-3995808-TAT,X-3995828-3995837-TAT,X-3995852-3996008-TATTATATTATTATATAATATATATTCTA,X-3995857-3995866-TAT,X-3995886-3995895-TAT,X-3995915-3995924-TAT,X-3995944-3995953-TAT,X-3995973-3995982-TAT,X-3996058-3996149-TATAATATATATTCTATATTATATTATAA,X-3996087-3996249-TATAATATATATTCTATATTATATTATAATATAATATATATTCTATATTATAT,X-3996101-3996111-TATAT,X-3996236-3996267-TATATTATATTATTATATAATATATATTCTA,X-3996243-3996252-TAT,X-3996450-3996567-TATATAATATATTCTATATATTATATTCTATATTC,X-3996646-3996660-TATATAA,X-3996812-3996827-TATAT,X-3996846-3996855-ATA,X-3996873-3996882-ATA,X-3996900-3996909-ATA,X-3996927-3996936-ATA,X-3996825-3996951-ATATAGAATATTCTATATCATATAATA,X-3996951-3996960-TA,X-3996970-3996979-ATA,X-3996976-3996986-AT;MOTIFS=ATATAATATATTCTATATTATATTATT,TATATTATTATATAATATATTC,ATATAATATATTCTATATTATATTATTATATA,ATA,ATATAATATAATATATTCTATATTATATTATT,AT,ATATAGAATATTCTATATCATATAATA,ATATA,TATAT,TATATAA,TATATTATATTATTATATAATATATATTCTA,ATATATTCTCTATTATATTATTATATAAT,TATTATATTATTATATAATATATATTCTA,TAT,TATATTATTATATAATATATTCTATAT,TA,TATAATATATATTCTATATTATATTATAA,TATAATATATATTCTATATTATATTATAATATAATATATATTCTATATTATAT,TATATAATATATTCTATATATTATATTCTATATTC;STRUC=<VC262634>	HPRC,HGSVC,1KG-ONT	No	1.616	No	NA,NA	NA	NA
chrX:3996523	595495	INS	73	0.8511	0.5163	2	NA	NA	NA	NA	NA	NA	NA	NA	NA	No	ID=X-3995033-3995042-TAT,X-3995048-3995063-ATATA,X-3995048-3995282-ATATAATATAATATATTCTATATTATATTATT,X-3995073-3995082-TAT,X-3995080-3995095-ATATA,X-3995105-3995114-TAT,X-3995112-3995127-ATATA,X-3995137-3995146-TAT,X-3995144-3995159-ATATA,X-3995169-3995178-TAT,X-3995176-3995191-ATATA,X-3995201-3995210-TAT,X-3995208-3995223-ATATA,X-3995233-3995242-TAT,X-3995240-3995255-ATATA,X-3995245-3995374-ATATAATATATTCTATATTATATTATT,X-3995265-3995274-TAT,X-3995272-3995282-ATATA,X-3995292-3995301-TAT,X-3995299-3995309-ATATA,X-3995319-3995328-TAT,X-3995344-3995418-TATATTATTATATAATATATTC,X-3995346-3995355-TAT,X-3995368-3995377-TAT,X-3995390-3995399-TAT,X-3995417-3995426-TAT,X-3995437-3995548-TATATTATTATATAATATATTCTATAT,X-3995439-3995448-TAT,X-3995466-3995475-TAT,X-3995493-3995502-TAT,X-3995520-3995529-TAT,X-3995542-3995551-TAT,X-3995567-3995707-TATATTATTATATAATATATTC,X-3995569-3995578-TAT,X-3995591-3995600-TAT,X-3995613-3995622-TAT,X-3995635-3995644-TAT,X-3995657-3995666-TAT,X-3995679-3995688-TAT,X-3995686-3995750-ATATAATATATTCTATATTATATTATTATATA,X-3995706-3995715-TAT,X-3995713-3995728-ATATA,X-3995738-3995747-TAT,X-3995745-3995760-ATATA,X-3995784-3995880-ATATATTCTCTATTATATTATTATATAAT,X-3995799-3995808-TAT,X-3995828-3995837-TAT,X-3995852-3996008-TATTATATTATTATATAATATATATTCTA,X-3995857-3995866-TAT,X-3995886-3995895-TAT,X-3995915-3995924-TAT,X-3995944-3995953-TAT,X-3995973-3995982-TAT,X-3996058-3996149-TATAATATATATTCTATATTATATTATAA,X-3996087-3996249-TATAATATATATTCTATATTATATTATAATATAATATATATTCTATATTATAT,X-3996101-3996111-TATAT,X-3996236-3996267-TATATTATATTATTATATAATATATATTCTA,X-3996243-3996252-TAT,X-3996450-3996567-TATATAATATATTCTATATATTATATTCTATATTC,X-3996646-3996660-TATATAA,X-3996812-3996827-TATAT,X-3996846-3996855-ATA,X-3996873-3996882-ATA,X-3996900-3996909-ATA,X-3996927-3996936-ATA,X-3996825-3996951-ATATAGAATATTCTATATCATATAATA,X-3996951-3996960-TA,X-3996970-3996979-ATA,X-3996976-3996986-AT;MOTIFS=ATATAATATATTCTATATTATATTATT,TATATTATTATATAATATATTC,ATATAATATATTCTATATTATATTATTATATA,ATA,ATATAATATAATATATTCTATATTATATTATT,AT,ATATAGAATATTCTATATCATATAATA,ATATA,TATAT,TATATAA,TATATTATATTATTATATAATATATATTCTA,ATATATTCTCTATTATATTATTATATAAT,TATTATATTATTATATAATATATATTCTA,TAT,TATATTATTATATAATATATTCTATAT,TA,TATAATATATATTCTATATTATATTATAA,TATAATATATATTCTATATTATATTATAATATAATATATATTCTATATTATAT,TATATAATATATTCTATATATTATATTCTATATTC;STRUC=<VC262634>	HPRC,HGSVC,1KG-ONT	No	1.616	No	NA,NA	NA	NA
chrX:3996555	595499	INS	448	0.8555	0.6914	111	NA	NA	NA	NA	NA	NA	NA	NA	NA	No	ID=X-3995033-3995042-TAT,X-3995048-3995063-ATATA,X-3995048-3995282-ATATAATATAATATATTCTATATTATATTATT,X-3995073-3995082-TAT,X-3995080-3995095-ATATA,X-3995105-3995114-TAT,X-3995112-3995127-ATATA,X-3995137-3995146-TAT,X-3995144-3995159-ATATA,X-3995169-3995178-TAT,X-3995176-3995191-ATATA,X-3995201-3995210-TAT,X-3995208-3995223-ATATA,X-3995233-3995242-TAT,X-3995240-3995255-ATATA,X-3995245-3995374-ATATAATATATTCTATATTATATTATT,X-3995265-3995274-TAT,X-3995272-3995282-ATATA,X-3995292-3995301-TAT,X-3995299-3995309-ATATA,X-3995319-3995328-TAT,X-3995344-3995418-TATATTATTATATAATATATTC,X-3995346-3995355-TAT,X-3995368-3995377-TAT,X-3995390-3995399-TAT,X-3995417-3995426-TAT,X-3995437-3995548-TATATTATTATATAATATATTCTATAT,X-3995439-3995448-TAT,X-3995466-3995475-TAT,X-3995493-3995502-TAT,X-3995520-3995529-TAT,X-3995542-3995551-TAT,X-3995567-3995707-TATATTATTATATAATATATTC,X-3995569-3995578-TAT,X-3995591-3995600-TAT,X-3995613-3995622-TAT,X-3995635-3995644-TAT,X-3995657-3995666-TAT,X-3995679-3995688-TAT,X-3995686-3995750-ATATAATATATTCTATATTATATTATTATATA,X-3995706-3995715-TAT,X-3995713-3995728-ATATA,X-3995738-3995747-TAT,X-3995745-3995760-ATATA,X-3995784-3995880-ATATATTCTCTATTATATTATTATATAAT,X-3995799-3995808-TAT,X-3995828-3995837-TAT,X-3995852-3996008-TATTATATTATTATATAATATATATTCTA,X-3995857-3995866-TAT,X-3995886-3995895-TAT,X-3995915-3995924-TAT,X-3995944-3995953-TAT,X-3995973-3995982-TAT,X-3996058-3996149-TATAATATATATTCTATATTATATTATAA,X-3996087-3996249-TATAATATATATTCTATATTATATTATAATATAATATATATTCTATATTATAT,X-3996101-3996111-TATAT,X-3996236-3996267-TATATTATATTATTATATAATATATATTCTA,X-3996243-3996252-TAT,X-3996450-3996567-TATATAATATATTCTATATATTATATTCTATATTC,X-3996646-3996660-TATATAA,X-3996812-3996827-TATAT,X-3996846-3996855-ATA,X-3996873-3996882-ATA,X-3996900-3996909-ATA,X-3996927-3996936-ATA,X-3996825-3996951-ATATAGAATATTCTATATCATATAATA,X-3996951-3996960-TA,X-3996970-3996979-ATA,X-3996976-3996986-AT;MOTIFS=ATATAATATATTCTATATTATATTATT,TATATTATTATATAATATATTC,ATATAATATATTCTATATTATATTATTATATA,ATA,ATATAATATAATATATTCTATATTATATTATT,AT,ATATAGAATATTCTATATCATATAATA,ATATA,TATAT,TATATAA,TATATTATATTATTATATAATATATATTCTA,ATATATTCTCTATTATATTATTATATAAT,TATTATATTATTATATAATATATATTCTA,TAT,TATATTATTATATAATATATTCTATAT,TA,TATAATATATATTCTATATTATATTATAA,TATAATATATATTCTATATTATATTATAATATAATATATATTCTATATTATAT,TATATAATATATTCTATATATTATATTCTATATTC;STRUC=<VC262634>	HPRC,HGSVC,1KG-ONT	Yes	1.616	No	NA,NA	NA	NA
chrX:3996555	595498	INS	299	0.839	0.6007	135	NA	NA	NA	NA	NA	NA	NA	NA	NA	No	ID=X-3995033-3995042-TAT,X-3995048-3995063-ATATA,X-3995048-3995282-ATATAATATAATATATTCTATATTATATTATT,X-3995073-3995082-TAT,X-3995080-3995095-ATATA,X-3995105-3995114-TAT,X-3995112-3995127-ATATA,X-3995137-3995146-TAT,X-3995144-3995159-ATATA,X-3995169-3995178-TAT,X-3995176-3995191-ATATA,X-3995201-3995210-TAT,X-3995208-3995223-ATATA,X-3995233-3995242-TAT,X-3995240-3995255-ATATA,X-3995245-3995374-ATATAATATATTCTATATTATATTATT,X-3995265-3995274-TAT,X-3995272-3995282-ATATA,X-3995292-3995301-TAT,X-3995299-3995309-ATATA,X-3995319-3995328-TAT,X-3995344-3995418-TATATTATTATATAATATATTC,X-3995346-3995355-TAT,X-3995368-3995377-TAT,X-3995390-3995399-TAT,X-3995417-3995426-TAT,X-3995437-3995548-TATATTATTATATAATATATTCTATAT,X-3995439-3995448-TAT,X-3995466-3995475-TAT,X-3995493-3995502-TAT,X-3995520-3995529-TAT,X-3995542-3995551-TAT,X-3995567-3995707-TATATTATTATATAATATATTC,X-3995569-3995578-TAT,X-3995591-3995600-TAT,X-3995613-3995622-TAT,X-3995635-3995644-TAT,X-3995657-3995666-TAT,X-3995679-3995688-TAT,X-3995686-3995750-ATATAATATATTCTATATTATATTATTATATA,X-3995706-3995715-TAT,X-3995713-3995728-ATATA,X-3995738-3995747-TAT,X-3995745-3995760-ATATA,X-3995784-3995880-ATATATTCTCTATTATATTATTATATAAT,X-3995799-3995808-TAT,X-3995828-3995837-TAT,X-3995852-3996008-TATTATATTATTATATAATATATATTCTA,X-3995857-3995866-TAT,X-3995886-3995895-TAT,X-3995915-3995924-TAT,X-3995944-3995953-TAT,X-3995973-3995982-TAT,X-3996058-3996149-TATAATATATATTCTATATTATATTATAA,X-3996087-3996249-TATAATATATATTCTATATTATATTATAATATAATATATATTCTATATTATAT,X-3996101-3996111-TATAT,X-3996236-3996267-TATATTATATTATTATATAATATATATTCTA,X-3996243-3996252-TAT,X-3996450-3996567-TATATAATATATTCTATATATTATATTCTATATTC,X-3996646-3996660-TATATAA,X-3996812-3996827-TATAT,X-3996846-3996855-ATA,X-3996873-3996882-ATA,X-3996900-3996909-ATA,X-3996927-3996936-ATA,X-3996825-3996951-ATATAGAATATTCTATATCATATAATA,X-3996951-3996960-TA,X-3996970-3996979-ATA,X-3996976-3996986-AT;MOTIFS=ATATAATATATTCTATATTATATTATT,TATATTATTATATAATATATTC,ATATAATATATTCTATATTATATTATTATATA,ATA,ATATAATATAATATATTCTATATTATATTATT,AT,ATATAGAATATTCTATATCATATAATA,ATATA,TATAT,TATATAA,TATATTATATTATTATATAATATATATTCTA,ATATATTCTCTATTATATTATTATATAAT,TATTATATTATTATATAATATATATTCTA,TAT,TATATTATTATATAATATATTCTATAT,TA,TATAATATATATTCTATATTATATTATAA,TATAATATATATTCTATATTATATTATAATATAATATATATTCTATATTATAT,TATATAATATATTCTATATATTATATTCTATATTC;STRUC=<VC262634>	HPRC,HGSVC,1KG-ONT	No	1.616	No	NA,NA	NA	NA
chrX:3996555	595497	INS	217	0.806	0.6874	21	NA	NA	NA	NA	NA	NA	NA	NA	NA	No	ID=X-3995033-3995042-TAT,X-3995048-3995063-ATATA,X-3995048-3995282-ATATAATATAATATATTCTATATTATATTATT,X-3995073-3995082-TAT,X-3995080-3995095-ATATA,X-3995105-3995114-TAT,X-3995112-3995127-ATATA,X-3995137-3995146-TAT,X-3995144-3995159-ATATA,X-3995169-3995178-TAT,X-3995176-3995191-ATATA,X-3995201-3995210-TAT,X-3995208-3995223-ATATA,X-3995233-3995242-TAT,X-3995240-3995255-ATATA,X-3995245-3995374-ATATAATATATTCTATATTATATTATT,X-3995265-3995274-TAT,X-3995272-3995282-ATATA,X-3995292-3995301-TAT,X-3995299-3995309-ATATA,X-3995319-3995328-TAT,X-3995344-3995418-TATATTATTATATAATATATTC,X-3995346-3995355-TAT,X-3995368-3995377-TAT,X-3995390-3995399-TAT,X-3995417-3995426-TAT,X-3995437-3995548-TATATTATTATATAATATATTCTATAT,X-3995439-3995448-TAT,X-3995466-3995475-TAT,X-3995493-3995502-TAT,X-3995520-3995529-TAT,X-3995542-3995551-TAT,X-3995567-3995707-TATATTATTATATAATATATTC,X-3995569-3995578-TAT,X-3995591-3995600-TAT,X-3995613-3995622-TAT,X-3995635-3995644-TAT,X-3995657-3995666-TAT,X-3995679-3995688-TAT,X-3995686-3995750-ATATAATATATTCTATATTATATTATTATATA,X-3995706-3995715-TAT,X-3995713-3995728-ATATA,X-3995738-3995747-TAT,X-3995745-3995760-ATATA,X-3995784-3995880-ATATATTCTCTATTATATTATTATATAAT,X-3995799-3995808-TAT,X-3995828-3995837-TAT,X-3995852-3996008-TATTATATTATTATATAATATATATTCTA,X-3995857-3995866-TAT,X-3995886-3995895-TAT,X-3995915-3995924-TAT,X-3995944-3995953-TAT,X-3995973-3995982-TAT,X-3996058-3996149-TATAATATATATTCTATATTATATTATAA,X-3996087-3996249-TATAATATATATTCTATATTATATTATAATATAATATATATTCTATATTATAT,X-3996101-3996111-TATAT,X-3996236-3996267-TATATTATATTATTATATAATATATATTCTA,X-3996243-3996252-TAT,X-3996450-3996567-TATATAATATATTCTATATATTATATTCTATATTC,X-3996646-3996660-TATATAA,X-3996812-3996827-TATAT,X-3996846-3996855-ATA,X-3996873-3996882-ATA,X-3996900-3996909-ATA,X-3996927-3996936-ATA,X-3996825-3996951-ATATAGAATATTCTATATCATATAATA,X-3996951-3996960-TA,X-3996970-3996979-ATA,X-3996976-3996986-AT;MOTIFS=ATATAATATATTCTATATTATATTATT,TATATTATTATATAATATATTC,ATATAATATATTCTATATTATATTATTATATA,ATA,ATATAATATAATATATTCTATATTATATTATT,AT,ATATAGAATATTCTATATCATATAATA,ATATA,TATAT,TATATAA,TATATTATATTATTATATAATATATATTCTA,ATATATTCTCTATTATATTATTATATAAT,TATTATATTATTATATAATATATATTCTA,TAT,TATATTATTATATAATATATTCTATAT,TA,TATAATATATATTCTATATTATATTATAA,TATAATATATATTCTATATTATATTATAATATAATATATATTCTATATTATAT,TATATAATATATTCTATATATTATATTCTATATTC;STRUC=<VC262634>	HPRC,HGSVC,1KG-ONT	Yes	1.616	No	NA,NA	NA	NA
chrX:3996569	595501	INS	245	0.8465	0.5564	74	NA	NA	NA	NA	NA	NA	NA	NA	NA	No	ID=X-3995033-3995042-TAT,X-3995048-3995063-ATATA,X-3995048-3995282-ATATAATATAATATATTCTATATTATATTATT,X-3995073-3995082-TAT,X-3995080-3995095-ATATA,X-3995105-3995114-TAT,X-3995112-3995127-ATATA,X-3995137-3995146-TAT,X-3995144-3995159-ATATA,X-3995169-3995178-TAT,X-3995176-3995191-ATATA,X-3995201-3995210-TAT,X-3995208-3995223-ATATA,X-3995233-3995242-TAT,X-3995240-3995255-ATATA,X-3995245-3995374-ATATAATATATTCTATATTATATTATT,X-3995265-3995274-TAT,X-3995272-3995282-ATATA,X-3995292-3995301-TAT,X-3995299-3995309-ATATA,X-3995319-3995328-TAT,X-3995344-3995418-TATATTATTATATAATATATTC,X-3995346-3995355-TAT,X-3995368-3995377-TAT,X-3995390-3995399-TAT,X-3995417-3995426-TAT,X-3995437-3995548-TATATTATTATATAATATATTCTATAT,X-3995439-3995448-TAT,X-3995466-3995475-TAT,X-3995493-3995502-TAT,X-3995520-3995529-TAT,X-3995542-3995551-TAT,X-3995567-3995707-TATATTATTATATAATATATTC,X-3995569-3995578-TAT,X-3995591-3995600-TAT,X-3995613-3995622-TAT,X-3995635-3995644-TAT,X-3995657-3995666-TAT,X-3995679-3995688-TAT,X-3995686-3995750-ATATAATATATTCTATATTATATTATTATATA,X-3995706-3995715-TAT,X-3995713-3995728-ATATA,X-3995738-3995747-TAT,X-3995745-3995760-ATATA,X-3995784-3995880-ATATATTCTCTATTATATTATTATATAAT,X-3995799-3995808-TAT,X-3995828-3995837-TAT,X-3995852-3996008-TATTATATTATTATATAATATATATTCTA,X-3995857-3995866-TAT,X-3995886-3995895-TAT,X-3995915-3995924-TAT,X-3995944-3995953-TAT,X-3995973-3995982-TAT,X-3996058-3996149-TATAATATATATTCTATATTATATTATAA,X-3996087-3996249-TATAATATATATTCTATATTATATTATAATATAATATATATTCTATATTATAT,X-3996101-3996111-TATAT,X-3996236-3996267-TATATTATATTATTATATAATATATATTCTA,X-3996243-3996252-TAT,X-3996450-3996567-TATATAATATATTCTATATATTATATTCTATATTC,X-3996646-3996660-TATATAA,X-3996812-3996827-TATAT,X-3996846-3996855-ATA,X-3996873-3996882-ATA,X-3996900-3996909-ATA,X-3996927-3996936-ATA,X-3996825-3996951-ATATAGAATATTCTATATCATATAATA,X-3996951-3996960-TA,X-3996970-3996979-ATA,X-3996976-3996986-AT;MOTIFS=ATATAATATATTCTATATTATATTATT,TATATTATTATATAATATATTC,ATATAATATATTCTATATTATATTATTATATA,ATA,ATATAATATAATATATTCTATATTATATTATT,AT,ATATAGAATATTCTATATCATATAATA,ATATA,TATAT,TATATAA,TATATTATATTATTATATAATATATATTCTA,ATATATTCTCTATTATATTATTATATAAT,TATTATATTATTATATAATATATATTCTA,TAT,TATATTATTATATAATATATTCTATAT,TA,TATAATATATATTCTATATTATATTATAA,TATAATATATATTCTATATTATATTATAATATAATATATATTCTATATTATAT,TATATAATATATTCTATATATTATATTCTATATTC;STRUC=<VC262634>	HPRC,HGSVC,1KG-ONT	No	1.616	No	NA,NA	NA	NA
chrX:3996569	595500	INS	252	0.8529	0.5155	98	NA	NA	NA	NA	NA	NA	NA	NA	NA	No	ID=X-3995033-3995042-TAT,X-3995048-3995063-ATATA,X-3995048-3995282-ATATAATATAATATATTCTATATTATATTATT,X-3995073-3995082-TAT,X-3995080-3995095-ATATA,X-3995105-3995114-TAT,X-3995112-3995127-ATATA,X-3995137-3995146-TAT,X-3995144-3995159-ATATA,X-3995169-3995178-TAT,X-3995176-3995191-ATATA,X-3995201-3995210-TAT,X-3995208-3995223-ATATA,X-3995233-3995242-TAT,X-3995240-3995255-ATATA,X-3995245-3995374-ATATAATATATTCTATATTATATTATT,X-3995265-3995274-TAT,X-3995272-3995282-ATATA,X-3995292-3995301-TAT,X-3995299-3995309-ATATA,X-3995319-3995328-TAT,X-3995344-3995418-TATATTATTATATAATATATTC,X-3995346-3995355-TAT,X-3995368-3995377-TAT,X-3995390-3995399-TAT,X-3995417-3995426-TAT,X-3995437-3995548-TATATTATTATATAATATATTCTATAT,X-3995439-3995448-TAT,X-3995466-3995475-TAT,X-3995493-3995502-TAT,X-3995520-3995529-TAT,X-3995542-3995551-TAT,X-3995567-3995707-TATATTATTATATAATATATTC,X-3995569-3995578-TAT,X-3995591-3995600-TAT,X-3995613-3995622-TAT,X-3995635-3995644-TAT,X-3995657-3995666-TAT,X-3995679-3995688-TAT,X-3995686-3995750-ATATAATATATTCTATATTATATTATTATATA,X-3995706-3995715-TAT,X-3995713-3995728-ATATA,X-3995738-3995747-TAT,X-3995745-3995760-ATATA,X-3995784-3995880-ATATATTCTCTATTATATTATTATATAAT,X-3995799-3995808-TAT,X-3995828-3995837-TAT,X-3995852-3996008-TATTATATTATTATATAATATATATTCTA,X-3995857-3995866-TAT,X-3995886-3995895-TAT,X-3995915-3995924-TAT,X-3995944-3995953-TAT,X-3995973-3995982-TAT,X-3996058-3996149-TATAATATATATTCTATATTATATTATAA,X-3996087-3996249-TATAATATATATTCTATATTATATTATAATATAATATATATTCTATATTATAT,X-3996101-3996111-TATAT,X-3996236-3996267-TATATTATATTATTATATAATATATATTCTA,X-3996243-3996252-TAT,X-3996450-3996567-TATATAATATATTCTATATATTATATTCTATATTC,X-3996646-3996660-TATATAA,X-3996812-3996827-TATAT,X-3996846-3996855-ATA,X-3996873-3996882-ATA,X-3996900-3996909-ATA,X-3996927-3996936-ATA,X-3996825-3996951-ATATAGAATATTCTATATCATATAATA,X-3996951-3996960-TA,X-3996970-3996979-ATA,X-3996976-3996986-AT;MOTIFS=ATATAATATATTCTATATTATATTATT,TATATTATTATATAATATATTC,ATATAATATATTCTATATTATATTATTATATA,ATA,ATATAATATAATATATTCTATATTATATTATT,AT,ATATAGAATATTCTATATCATATAATA,ATATA,TATAT,TATATAA,TATATTATATTATTATATAATATATATTCTA,ATATATTCTCTATTATATTATTATATAAT,TATTATATTATTATATAATATATATTCTA,TAT,TATATTATTATATAATATATTCTATAT,TA,TATAATATATATTCTATATTATATTATAA,TATAATATATATTCTATATTATATTATAATATAATATATATTCTATATTATAT,TATATAATATATTCTATATATTATATTCTATATTC;STRUC=<VC262634>	HPRC,HGSVC,1KG-ONT	No	1.616	No	NA,NA	NA	NA
chrX:3996611	595502	INS	105	0.8796	0.468	17	NA	NA	NA	NA	NA	NA	NA	NA	NA	No	ID=X-3995033-3995042-TAT,X-3995048-3995063-ATATA,X-3995048-3995282-ATATAATATAATATATTCTATATTATATTATT,X-3995073-3995082-TAT,X-3995080-3995095-ATATA,X-3995105-3995114-TAT,X-3995112-3995127-ATATA,X-3995137-3995146-TAT,X-3995144-3995159-ATATA,X-3995169-3995178-TAT,X-3995176-3995191-ATATA,X-3995201-3995210-TAT,X-3995208-3995223-ATATA,X-3995233-3995242-TAT,X-3995240-3995255-ATATA,X-3995245-3995374-ATATAATATATTCTATATTATATTATT,X-3995265-3995274-TAT,X-3995272-3995282-ATATA,X-3995292-3995301-TAT,X-3995299-3995309-ATATA,X-3995319-3995328-TAT,X-3995344-3995418-TATATTATTATATAATATATTC,X-3995346-3995355-TAT,X-3995368-3995377-TAT,X-3995390-3995399-TAT,X-3995417-3995426-TAT,X-3995437-3995548-TATATTATTATATAATATATTCTATAT,X-3995439-3995448-TAT,X-3995466-3995475-TAT,X-3995493-3995502-TAT,X-3995520-3995529-TAT,X-3995542-3995551-TAT,X-3995567-3995707-TATATTATTATATAATATATTC,X-3995569-3995578-TAT,X-3995591-3995600-TAT,X-3995613-3995622-TAT,X-3995635-3995644-TAT,X-3995657-3995666-TAT,X-3995679-3995688-TAT,X-3995686-3995750-ATATAATATATTCTATATTATATTATTATATA,X-3995706-3995715-TAT,X-3995713-3995728-ATATA,X-3995738-3995747-TAT,X-3995745-3995760-ATATA,X-3995784-3995880-ATATATTCTCTATTATATTATTATATAAT,X-3995799-3995808-TAT,X-3995828-3995837-TAT,X-3995852-3996008-TATTATATTATTATATAATATATATTCTA,X-3995857-3995866-TAT,X-3995886-3995895-TAT,X-3995915-3995924-TAT,X-3995944-3995953-TAT,X-3995973-3995982-TAT,X-3996058-3996149-TATAATATATATTCTATATTATATTATAA,X-3996087-3996249-TATAATATATATTCTATATTATATTATAATATAATATATATTCTATATTATAT,X-3996101-3996111-TATAT,X-3996236-3996267-TATATTATATTATTATATAATATATATTCTA,X-3996243-3996252-TAT,X-3996450-3996567-TATATAATATATTCTATATATTATATTCTATATTC,X-3996646-3996660-TATATAA,X-3996812-3996827-TATAT,X-3996846-3996855-ATA,X-3996873-3996882-ATA,X-3996900-3996909-ATA,X-3996927-3996936-ATA,X-3996825-3996951-ATATAGAATATTCTATATCATATAATA,X-3996951-3996960-TA,X-3996970-3996979-ATA,X-3996976-3996986-AT;MOTIFS=ATATAATATATTCTATATTATATTATT,TATATTATTATATAATATATTC,ATATAATATATTCTATATTATATTATTATATA,ATA,ATATAATATAATATATTCTATATTATATTATT,AT,ATATAGAATATTCTATATCATATAATA,ATATA,TATAT,TATATAA,TATATTATATTATTATATAATATATATTCTA,ATATATTCTCTATTATATTATTATATAAT,TATTATATTATTATATAATATATATTCTA,TAT,TATATTATTATATAATATATTCTATAT,TA,TATAATATATATTCTATATTATATTATAA,TATAATATATATTCTATATTATATTATAATATAATATATATTCTATATTATAT,TATATAATATATTCTATATATTATATTCTATATTC;STRUC=<VC262634>	HPRC,HGSVC,1KG-ONT	No	1.616	No	NA,NA	NA	NA
chrX:3996623	595503	DEL	65	0.8049	0.683	35	NA	NA	NA	NA	NA	NA	NA	NA	NA	No	ID=X-3995033-3995042-TAT,X-3995048-3995063-ATATA,X-3995048-3995282-ATATAATATAATATATTCTATATTATATTATT,X-3995073-3995082-TAT,X-3995080-3995095-ATATA,X-3995105-3995114-TAT,X-3995112-3995127-ATATA,X-3995137-3995146-TAT,X-3995144-3995159-ATATA,X-3995169-3995178-TAT,X-3995176-3995191-ATATA,X-3995201-3995210-TAT,X-3995208-3995223-ATATA,X-3995233-3995242-TAT,X-3995240-3995255-ATATA,X-3995245-3995374-ATATAATATATTCTATATTATATTATT,X-3995265-3995274-TAT,X-3995272-3995282-ATATA,X-3995292-3995301-TAT,X-3995299-3995309-ATATA,X-3995319-3995328-TAT,X-3995344-3995418-TATATTATTATATAATATATTC,X-3995346-3995355-TAT,X-3995368-3995377-TAT,X-3995390-3995399-TAT,X-3995417-3995426-TAT,X-3995437-3995548-TATATTATTATATAATATATTCTATAT,X-3995439-3995448-TAT,X-3995466-3995475-TAT,X-3995493-3995502-TAT,X-3995520-3995529-TAT,X-3995542-3995551-TAT,X-3995567-3995707-TATATTATTATATAATATATTC,X-3995569-3995578-TAT,X-3995591-3995600-TAT,X-3995613-3995622-TAT,X-3995635-3995644-TAT,X-3995657-3995666-TAT,X-3995679-3995688-TAT,X-3995686-3995750-ATATAATATATTCTATATTATATTATTATATA,X-3995706-3995715-TAT,X-3995713-3995728-ATATA,X-3995738-3995747-TAT,X-3995745-3995760-ATATA,X-3995784-3995880-ATATATTCTCTATTATATTATTATATAAT,X-3995799-3995808-TAT,X-3995828-3995837-TAT,X-3995852-3996008-TATTATATTATTATATAATATATATTCTA,X-3995857-3995866-TAT,X-3995886-3995895-TAT,X-3995915-3995924-TAT,X-3995944-3995953-TAT,X-3995973-3995982-TAT,X-3996058-3996149-TATAATATATATTCTATATTATATTATAA,X-3996087-3996249-TATAATATATATTCTATATTATATTATAATATAATATATATTCTATATTATAT,X-3996101-3996111-TATAT,X-3996236-3996267-TATATTATATTATTATATAATATATATTCTA,X-3996243-3996252-TAT,X-3996450-3996567-TATATAATATATTCTATATATTATATTCTATATTC,X-3996646-3996660-TATATAA,X-3996812-3996827-TATAT,X-3996846-3996855-ATA,X-3996873-3996882-ATA,X-3996900-3996909-ATA,X-3996927-3996936-ATA,X-3996825-3996951-ATATAGAATATTCTATATCATATAATA,X-3996951-3996960-TA,X-3996970-3996979-ATA,X-3996976-3996986-AT;MOTIFS=ATATAATATATTCTATATTATATTATT,TATATTATTATATAATATATTC,ATATAATATATTCTATATTATATTATTATATA,ATA,ATATAATATAATATATTCTATATTATATTATT,AT,ATATAGAATATTCTATATCATATAATA,ATATA,TATAT,TATATAA,TATATTATATTATTATATAATATATATTCTA,ATATATTCTCTATTATATTATTATATAAT,TATTATATTATTATATAATATATATTCTA,TAT,TATATTATTATATAATATATTCTATAT,TA,TATAATATATATTCTATATTATATTATAA,TATAATATATATTCTATATTATATTATAATATAATATATATTCTATATTATAT,TATATAATATATTCTATATATTATATTCTATATTC;STRUC=<VC262634>	HPRC,HGSVC	No	0.003	No	NA,NA	NA	NA
chrX:3996630	595504	INS	70	0.8881	0.4138	25	NA	NA	NA	NA	NA	NA	NA	NA	NA	No	ID=X-3995033-3995042-TAT,X-3995048-3995063-ATATA,X-3995048-3995282-ATATAATATAATATATTCTATATTATATTATT,X-3995073-3995082-TAT,X-3995080-3995095-ATATA,X-3995105-3995114-TAT,X-3995112-3995127-ATATA,X-3995137-3995146-TAT,X-3995144-3995159-ATATA,X-3995169-3995178-TAT,X-3995176-3995191-ATATA,X-3995201-3995210-TAT,X-3995208-3995223-ATATA,X-3995233-3995242-TAT,X-3995240-3995255-ATATA,X-3995245-3995374-ATATAATATATTCTATATTATATTATT,X-3995265-3995274-TAT,X-3995272-3995282-ATATA,X-3995292-3995301-TAT,X-3995299-3995309-ATATA,X-3995319-3995328-TAT,X-3995344-3995418-TATATTATTATATAATATATTC,X-3995346-3995355-TAT,X-3995368-3995377-TAT,X-3995390-3995399-TAT,X-3995417-3995426-TAT,X-3995437-3995548-TATATTATTATATAATATATTCTATAT,X-3995439-3995448-TAT,X-3995466-3995475-TAT,X-3995493-3995502-TAT,X-3995520-3995529-TAT,X-3995542-3995551-TAT,X-3995567-3995707-TATATTATTATATAATATATTC,X-3995569-3995578-TAT,X-3995591-3995600-TAT,X-3995613-3995622-TAT,X-3995635-3995644-TAT,X-3995657-3995666-TAT,X-3995679-3995688-TAT,X-3995686-3995750-ATATAATATATTCTATATTATATTATTATATA,X-3995706-3995715-TAT,X-3995713-3995728-ATATA,X-3995738-3995747-TAT,X-3995745-3995760-ATATA,X-3995784-3995880-ATATATTCTCTATTATATTATTATATAAT,X-3995799-3995808-TAT,X-3995828-3995837-TAT,X-3995852-3996008-TATTATATTATTATATAATATATATTCTA,X-3995857-3995866-TAT,X-3995886-3995895-TAT,X-3995915-3995924-TAT,X-3995944-3995953-TAT,X-3995973-3995982-TAT,X-3996058-3996149-TATAATATATATTCTATATTATATTATAA,X-3996087-3996249-TATAATATATATTCTATATTATATTATAATATAATATATATTCTATATTATAT,X-3996101-3996111-TATAT,X-3996236-3996267-TATATTATATTATTATATAATATATATTCTA,X-3996243-3996252-TAT,X-3996450-3996567-TATATAATATATTCTATATATTATATTCTATATTC,X-3996646-3996660-TATATAA,X-3996812-3996827-TATAT,X-3996846-3996855-ATA,X-3996873-3996882-ATA,X-3996900-3996909-ATA,X-3996927-3996936-ATA,X-3996825-3996951-ATATAGAATATTCTATATCATATAATA,X-3996951-3996960-TA,X-3996970-3996979-ATA,X-3996976-3996986-AT;MOTIFS=ATATAATATATTCTATATTATATTATT,TATATTATTATATAATATATTC,ATATAATATATTCTATATTATATTATTATATA,ATA,ATATAATATAATATATTCTATATTATATTATT,AT,ATATAGAATATTCTATATCATATAATA,ATATA,TATAT,TATATAA,TATATTATATTATTATATAATATATATTCTA,ATATATTCTCTATTATATTATTATATAAT,TATTATATTATTATATAATATATATTCTA,TAT,TATATTATTATATAATATATTCTATAT,TA,TATAATATATATTCTATATTATATTATAA,TATAATATATATTCTATATTATATTATAATATAATATATATTCTATATTATAT,TATATAATATATTCTATATATTATATTCTATATTC;STRUC=<VC262634>	HPRC,HGSVC,1KG-ONT	No	1.616	No	NA,NA	NA	NA
chrX:3996765	595505	INS	66	0.8835	0.4274	29	NA	NA	NA	NA	NA	NA	NA	NA	NA	No	ID=X-3995033-3995042-TAT,X-3995048-3995063-ATATA,X-3995048-3995282-ATATAATATAATATATTCTATATTATATTATT,X-3995073-3995082-TAT,X-3995080-3995095-ATATA,X-3995105-3995114-TAT,X-3995112-3995127-ATATA,X-3995137-3995146-TAT,X-3995144-3995159-ATATA,X-3995169-3995178-TAT,X-3995176-3995191-ATATA,X-3995201-3995210-TAT,X-3995208-3995223-ATATA,X-3995233-3995242-TAT,X-3995240-3995255-ATATA,X-3995245-3995374-ATATAATATATTCTATATTATATTATT,X-3995265-3995274-TAT,X-3995272-3995282-ATATA,X-3995292-3995301-TAT,X-3995299-3995309-ATATA,X-3995319-3995328-TAT,X-3995344-3995418-TATATTATTATATAATATATTC,X-3995346-3995355-TAT,X-3995368-3995377-TAT,X-3995390-3995399-TAT,X-3995417-3995426-TAT,X-3995437-3995548-TATATTATTATATAATATATTCTATAT,X-3995439-3995448-TAT,X-3995466-3995475-TAT,X-3995493-3995502-TAT,X-3995520-3995529-TAT,X-3995542-3995551-TAT,X-3995567-3995707-TATATTATTATATAATATATTC,X-3995569-3995578-TAT,X-3995591-3995600-TAT,X-3995613-3995622-TAT,X-3995635-3995644-TAT,X-3995657-3995666-TAT,X-3995679-3995688-TAT,X-3995686-3995750-ATATAATATATTCTATATTATATTATTATATA,X-3995706-3995715-TAT,X-3995713-3995728-ATATA,X-3995738-3995747-TAT,X-3995745-3995760-ATATA,X-3995784-3995880-ATATATTCTCTATTATATTATTATATAAT,X-3995799-3995808-TAT,X-3995828-3995837-TAT,X-3995852-3996008-TATTATATTATTATATAATATATATTCTA,X-3995857-3995866-TAT,X-3995886-3995895-TAT,X-3995915-3995924-TAT,X-3995944-3995953-TAT,X-3995973-3995982-TAT,X-3996058-3996149-TATAATATATATTCTATATTATATTATAA,X-3996087-3996249-TATAATATATATTCTATATTATATTATAATATAATATATATTCTATATTATAT,X-3996101-3996111-TATAT,X-3996236-3996267-TATATTATATTATTATATAATATATATTCTA,X-3996243-3996252-TAT,X-3996450-3996567-TATATAATATATTCTATATATTATATTCTATATTC,X-3996646-3996660-TATATAA,X-3996812-3996827-TATAT,X-3996846-3996855-ATA,X-3996873-3996882-ATA,X-3996900-3996909-ATA,X-3996927-3996936-ATA,X-3996825-3996951-ATATAGAATATTCTATATCATATAATA,X-3996951-3996960-TA,X-3996970-3996979-ATA,X-3996976-3996986-AT;MOTIFS=ATATAATATATTCTATATTATATTATT,TATATTATTATATAATATATTC,ATATAATATATTCTATATTATATTATTATATA,ATA,ATATAATATAATATATTCTATATTATATTATT,AT,ATATAGAATATTCTATATCATATAATA,ATATA,TATAT,TATATAA,TATATTATATTATTATATAATATATATTCTA,ATATATTCTCTATTATATTATTATATAAT,TATTATATTATTATATAATATATATTCTA,TAT,TATATTATTATATAATATATTCTATAT,TA,TATAATATATATTCTATATTATATTATAA,TATAATATATATTCTATATTATATTATAATATAATATATATTCTATATTATAT,TATATAATATATTCTATATATTATATTCTATATTC;STRUC=<VC262634>	HPRC,HGSVC,1KG-ONT	No	1.616	No	NA,NA	NA	NA
chrX:4006487	595506	INS	55	0.805	0.6984	1	NA	NA	NA	NA	NA	NA	NA	NA	NA	No	NA	NA	No	1.616	No	NA,NA	NA	NA
chrX:4034477	615351	INS	2301	0.8633	0.4997	150	NA	NA	NA	NA	NA	NA	NA	NA	NA	Yes	ID=Y-4033341-4033350-TA,Y-4033390-4033402-GTAT,Y-4033512-4033521-AT,Y-4033628-4033637-AT,Y-4033692-4033701-AT,Y-4033720-4033729-AT,Y-4033824-4033839-TATAT,Y-4034198-4034207-AT,Y-4034295-4034309-TA,Y-4034354-4034363-TAT,Y-4034381-4034390-AT,Y-4034397-4034406-ATA,Y-4034486-4034501-TATAT,Y-4034743-4034752-TA,Y-4034780-4034789-TA,Y-4034814-4034829-TATAT;MOTIFS=ATA,TAT,TA,AT,TATAT,GTAT;STRUC=<VC272741>	HPRC,HGSVC,1KG-ONT	No	1.616	No	NA,NA	NA	NA
chrX:4034496	615352	INS	2176	0.9061	0.4065	3	NA	NA	NA	NA	NA	NA	NA	NA	NA	Yes	ID=Y-4033341-4033350-TA,Y-4033390-4033402-GTAT,Y-4033512-4033521-AT,Y-4033628-4033637-AT,Y-4033692-4033701-AT,Y-4033720-4033729-AT,Y-4033824-4033839-TATAT,Y-4034198-4034207-AT,Y-4034295-4034309-TA,Y-4034354-4034363-TAT,Y-4034381-4034390-AT,Y-4034397-4034406-ATA,Y-4034486-4034501-TATAT,Y-4034743-4034752-TA,Y-4034780-4034789-TA,Y-4034814-4034829-TATAT;MOTIFS=ATA,TAT,TA,AT,TATAT,GTAT;STRUC=<VC272741>	HPRC,HGSVC,1KG-ONT	No	1.616	No	NA,NA	NA	NA
chrX:4064929	595507	DEL	7966	0.9916	0.0408	2	NA	NA	NA	NA	NA	NA	NA	NA	NA	No	ID=X-4066138-4066147-TTC;MOTIFS=TTC;STRUC=<TR3937232>,ID=X-4066276-4066288-TTTC;MOTIFS=TTTC;STRUC=<TR3937233>,ID=X-4067237-4067259-CCTC,X-4067276-4067338-TTCT,X-4067336-4067370-TTTC,X-4067368-4067380-TTCT,X-4067377-4067388-TC,X-4067385-4067401-TCTT,X-4067404-4067419-TTTC,X-4067418-4067437-TTTC,X-4067430-4067449-TTTCTT,X-4067442-4067460-TTTC,X-4067455-4067466-TTC,X-4067461-4067473-TTCT,X-4067484-4067507-TTCC;MOTIFS=TCTT,TC,TTC,TTTC,TTCC,TTTCTT,CCTC,TTCT;STRUC=<VC262644>,ID=X-4068214-4068247-T;MOTIFS=T;STRUC=<TR3937234>,ID=X-4069965-4069974-GCA;MOTIFS=GCA;STRUC=<TR3937235>,ID=X-4070301-4070314-T;MOTIFS=T;STRUC=<TR3937236>	HPRC,HGSVC	Yes	0.314	No	NA,NA	NA	NA
chrX:4067276	595513	INS	105	0.8083	0.6804	29	NA	NA	NA	NA	NA	NA	NA	NA	NA	No	ID=X-4067237-4067259-CCTC,X-4067276-4067338-TTCT,X-4067336-4067370-TTTC,X-4067368-4067380-TTCT,X-4067377-4067388-TC,X-4067385-4067401-TCTT,X-4067404-4067419-TTTC,X-4067418-4067437-TTTC,X-4067430-4067449-TTTCTT,X-4067442-4067460-TTTC,X-4067455-4067466-TTC,X-4067461-4067473-TTCT,X-4067484-4067507-TTCC;MOTIFS=TCTT,TC,TTC,TTTC,TTCC,TTTCTT,CCTC,TTCT;STRUC=<VC262644>	HGSVC	Yes	1.616	No	NA,NA	NA	NA
chrX:4067377	595529	INS	130	0.8111	0.6943	2	NA	NA	NA	NA	NA	NA	NA	NA	NA	No	ID=X-4067237-4067259-CCTC,X-4067276-4067338-TTCT,X-4067336-4067370-TTTC,X-4067368-4067380-TTCT,X-4067377-4067388-TC,X-4067385-4067401-TCTT,X-4067404-4067419-TTTC,X-4067418-4067437-TTTC,X-4067430-4067449-TTTCTT,X-4067442-4067460-TTTC,X-4067455-4067466-TTC,X-4067461-4067473-TTCT,X-4067484-4067507-TTCC;MOTIFS=TCTT,TC,TTC,TTTC,TTCC,TTTCTT,CCTC,TTCT;STRUC=<VC262644>	HGSVC	No	1.616	No	NA,NA	NA	NA
chrX:4067378	595532	INS	55	0.859	0.5435	1	NA	NA	NA	NA	NA	NA	NA	NA	NA	No	ID=X-4067237-4067259-CCTC,X-4067276-4067338-TTCT,X-4067336-4067370-TTTC,X-4067368-4067380-TTCT,X-4067377-4067388-TC,X-4067385-4067401-TCTT,X-4067404-4067419-TTTC,X-4067418-4067437-TTTC,X-4067430-4067449-TTTCTT,X-4067442-4067460-TTTC,X-4067455-4067466-TTC,X-4067461-4067473-TTCT,X-4067484-4067507-TTCC;MOTIFS=TCTT,TC,TTC,TTTC,TTCC,TTTCTT,CCTC,TTCT;STRUC=<VC262644>	HPRC,HGSVC	No	1.616	No	NA,NA	NA	NA
chrX:4067698	595537	INS	667	0.8906	0.4102	669	NA	NA	NA	NA	NA	NA	NA	NA	NA	No	NA	HPRC,HGSVC,1KG-ONT	Yes	1.908	No	NA,NA	NA	NA
chrX:4098761	595538	DEL	78	0.8497	0.5461	1	NA	NA	NA	NA	NA	NA	NA	NA	NA	No	NA	NA	Yes	1.362	No	NA,NA	NA	NA
chrX:4107882	595539	DEL	51	0.8597	0.5663	20	NA	NA	NA	NA	NA	NA	NA	NA	NA	No	NA	HGSVC,1KG-ONT	No	0.839	No	NA,NA	NA	NA
chrX:4117454	595540	INS	55	0.9067	0.3771	123	NA	NA	NA	NA	NA	NA	NA	NA	NA	No	NA	HPRC,HGSVC,1KG-ONT	Yes	1.616	No	NA,NA	NA	NA
chrX:4119137	595541	DEL	62	0.8947	0.3802	5	NA	NA	NA	NA	NA	NA	NA	NA	NA	No	ID=X-4119105-4119117-TTCC,X-4119119-4119136-CTTC,X-4119122-4119181-CCTTCCTTCCTTCCC,X-4119137-4119151-CCTT,X-4119152-4119166-CCTT,X-4119167-4119196-CCTT,X-4119197-4119237-TTCC,X-4119256-4119267-T;MOTIFS=CCTT,CCTTCCTTCCTTCCC,TTCC,CTTC,T;STRUC=<VC262652>	HPRC,HGSVC,1KG-ONT	No	0.764	No	NA,NA	NA	NA
chrX:4119139	595542	DEL	58	0.8644	0.5214	99	NA	NA	NA	NA	NA	NA	NA	NA	NA	No	ID=X-4119105-4119117-TTCC,X-4119119-4119136-CTTC,X-4119122-4119181-CCTTCCTTCCTTCCC,X-4119137-4119151-CCTT,X-4119152-4119166-CCTT,X-4119167-4119196-CCTT,X-4119197-4119237-TTCC,X-4119256-4119267-T;MOTIFS=CCTT,CCTTCCTTCCTTCCC,TTCC,CTTC,T;STRUC=<VC262652>	HPRC,HGSVC,1KG-ONT	No	0.764	No	NA,NA	NA	NA
chrX:4119143	595543	DEL	54	0.8743	0.4678	38	NA	NA	NA	NA	NA	NA	NA	NA	NA	No	ID=X-4119105-4119117-TTCC,X-4119119-4119136-CTTC,X-4119122-4119181-CCTTCCTTCCTTCCC,X-4119137-4119151-CCTT,X-4119152-4119166-CCTT,X-4119167-4119196-CCTT,X-4119197-4119237-TTCC,X-4119256-4119267-T;MOTIFS=CCTT,CCTTCCTTCCTTCCC,TTCC,CTTC,T;STRUC=<VC262652>	HPRC,HGSVC,1KG-ONT	No	0.764	No	NA,NA	NA	NA
chrX:4119147	595544	DEL	50	0.8599	0.5913	62	NA	NA	NA	NA	NA	NA	NA	NA	NA	No	ID=X-4119105-4119117-TTCC,X-4119119-4119136-CTTC,X-4119122-4119181-CCTTCCTTCCTTCCC,X-4119137-4119151-CCTT,X-4119152-4119166-CCTT,X-4119167-4119196-CCTT,X-4119197-4119237-TTCC,X-4119256-4119267-T;MOTIFS=CCTT,CCTTCCTTCCTTCCC,TTCC,CTTC,T;STRUC=<VC262652>	HPRC,HGSVC,1KG-ONT	No	0.764	No	NA,NA	NA	NA
chrX:4137942	595545	INS	319	0.9437	0.2087	40	NA	NA	NA	NA	NA	NA	NA	NA	NA	No	NA	HPRC,1KG-ONT	Yes	1.616	No	NA,NA	NA	NA
chrX:4161788	595546	DEL	56	0.9196	0.2906	2	NA	NA	NA	NA	NA	NA	NA	NA	NA	No	ID=X-4161701-4161710-CAC,X-4161753-4161770-TTTC,X-4161769-4161823-TCTT,X-4161820-4161890-TTCC,X-4161887-4161903-CTTT;MOTIFS=TCTT,CTTT,TTTC,TTCC,CAC;STRUC=<VC262658>	HPRC,HGSVC,1KG-ONT	No	1.132	No	NA,NA	NA	NA
chrX:4161792	595547	DEL	52	0.8105	0.6798	132	NA	NA	NA	NA	NA	NA	NA	NA	NA	No	ID=X-4161701-4161710-CAC,X-4161753-4161770-TTTC,X-4161769-4161823-TCTT,X-4161820-4161890-TTCC,X-4161887-4161903-CTTT;MOTIFS=TCTT,CTTT,TTTC,TTCC,CAC;STRUC=<VC262658>	HPRC,HGSVC,1KG-ONT	No	1.132	No	NA,NA	NA	NA
chrX:4176763	595548	INS	67	0.8994	0.3583	2	NA	NA	NA	NA	NA	NA	NA	NA	NA	No	NA	NA	No	2.44	No	NA,NA	NA	NA
chrX:4198362	595549	DEL	115	0.9304	0.2608	60	NA	NA	NA	NA	NA	NA	NA	NA	NA	No	NA	HPRC,1KG-ONT	Yes	0.826	No	NA,NA	NA	NA
chrX:4204155	595550	INS	207	0.856	0.5224	1	NA	NA	NA	NA	NA	NA	NA	NA	NA	No	NA	NA	Yes	1.616	No	NA,NA	NA	NA
chrX:4217278	595551	INS	54	0.881	0.4873	5	NA	NA	NA	NA	NA	NA	NA	NA	NA	No	ID=X-4217260-4217283-A,X-4217282-4217308-AT;MOTIFS=AT,A;STRUC=<VC262665>	HPRC	No	1.616	No	NA,NA	NA	NA
chrX:4217658	595552	DEL	115	0.9054	0.358	189	NA	NA	NA	NA	NA	NA	NA	NA	NA	No	ID=X-4217665-4217675-T;MOTIFS=T;STRUC=<TR3937480>	HPRC,HGSVC,1KG-ONT	Yes	1.37	No	NA,NA	NA	NA
chrX:4227113	595553	INS	88	0.9068	0.3474	128	NA	NA	NA	NA	NA	NA	NA	NA	NA	No	ID=X-4227098-4227107-TA,X-4227113-4227125-AT,X-4227131-4227149-AT,X-4227135-4227211-ATATATATATATATGTATACATATATATATATGTATAC,X-4227155-4227167-AT,X-4227173-4227187-AT,X-4227193-4227205-AT,X-4227211-4227225-AT,X-4227231-4227245-AT,X-4227273-4227282-TA;MOTIFS=ATATATATATATATGTATACATATATATATATGTATAC,TA,AT;STRUC=<VC262669>	HPRC,1KG-ONT	No	6.309	No	NA,NA	NA	NA
chrX:4227115	595555	DEL	116	0.8546	0.5615	145	NA	NA	NA	NA	NA	NA	NA	NA	NA	No	ID=X-4227098-4227107-TA,X-4227113-4227125-AT,X-4227131-4227149-AT,X-4227135-4227211-ATATATATATATATGTATACATATATATATATGTATAC,X-4227155-4227167-AT,X-4227173-4227187-AT,X-4227193-4227205-AT,X-4227211-4227225-AT,X-4227231-4227245-AT,X-4227273-4227282-TA;MOTIFS=ATATATATATATATGTATACATATATATATATGTATAC,TA,AT;STRUC=<VC262669>	HPRC,HGSVC,1KG-ONT	No	6.271	No	NA,NA	NA	NA
chrX:4227115	595554	DEL	96	0.829	0.6239	2	NA	NA	NA	NA	NA	NA	NA	NA	NA	No	ID=X-4227098-4227107-TA,X-4227113-4227125-AT,X-4227131-4227149-AT,X-4227135-4227211-ATATATATATATATGTATACATATATATATATGTATAC,X-4227155-4227167-AT,X-4227173-4227187-AT,X-4227193-4227205-AT,X-4227211-4227225-AT,X-4227231-4227245-AT,X-4227273-4227282-TA;MOTIFS=ATATATATATATATGTATACATATATATATATGTATAC,TA,AT;STRUC=<VC262669>	HPRC,HGSVC,1KG-ONT	No	6.34	No	NA,NA	NA	NA
chrX:4227117	595556	DEL	56	0.8705	0.4752	60	NA	NA	NA	NA	NA	NA	NA	NA	NA	No	ID=X-4227098-4227107-TA,X-4227113-4227125-AT,X-4227131-4227149-AT,X-4227135-4227211-ATATATATATATATGTATACATATATATATATGTATAC,X-4227155-4227167-AT,X-4227173-4227187-AT,X-4227193-4227205-AT,X-4227211-4227225-AT,X-4227231-4227245-AT,X-4227273-4227282-TA;MOTIFS=ATATATATATATATGTATACATATATATATATGTATAC,TA,AT;STRUC=<VC262669>	HPRC,HGSVC	No	0.615	No	NA,NA	NA	NA
chrX:4227117	595557	DEL	76	0.9149	0.3035	271	NA	NA	NA	NA	NA	NA	NA	NA	NA	No	ID=X-4227098-4227107-TA,X-4227113-4227125-AT,X-4227131-4227149-AT,X-4227135-4227211-ATATATATATATATGTATACATATATATATATGTATAC,X-4227155-4227167-AT,X-4227173-4227187-AT,X-4227193-4227205-AT,X-4227211-4227225-AT,X-4227231-4227245-AT,X-4227273-4227282-TA;MOTIFS=ATATATATATATATGTATACATATATATATATGTATAC,TA,AT;STRUC=<VC262669>	HPRC,HGSVC,1KG-ONT	No	6.303	No	NA,NA	NA	NA
chrX:4227120	595558	DEL	126	0.8674	0.4821	80	NA	NA	NA	NA	NA	NA	NA	NA	NA	No	ID=X-4227098-4227107-TA,X-4227113-4227125-AT,X-4227131-4227149-AT,X-4227135-4227211-ATATATATATATATGTATACATATATATATATGTATAC,X-4227155-4227167-AT,X-4227173-4227187-AT,X-4227193-4227205-AT,X-4227211-4227225-AT,X-4227231-4227245-AT,X-4227273-4227282-TA;MOTIFS=ATATATATATATATGTATACATATATATATATGTATAC,TA,AT;STRUC=<VC262669>	HPRC,HGSVC	No	7.372	No	NA,NA	NA	NA
chrX:4227123	595559	DEL	50	0.952	0.1907	357	NA	NA	NA	NA	NA	NA	NA	NA	NA	No	ID=X-4227098-4227107-TA,X-4227113-4227125-AT,X-4227131-4227149-AT,X-4227135-4227211-ATATATATATATATGTATACATATATATATATGTATAC,X-4227155-4227167-AT,X-4227173-4227187-AT,X-4227193-4227205-AT,X-4227211-4227225-AT,X-4227231-4227245-AT,X-4227273-4227282-TA;MOTIFS=ATATATATATATATGTATACATATATATATATGTATAC,TA,AT;STRUC=<VC262669>	HPRC	No	0.221	No	NA,NA	NA	NA
chrX:4227123	595560	DEL	88	0.8693	0.4877	36	NA	NA	NA	NA	NA	NA	NA	NA	NA	No	ID=X-4227098-4227107-TA,X-4227113-4227125-AT,X-4227131-4227149-AT,X-4227135-4227211-ATATATATATATATGTATACATATATATATATGTATAC,X-4227155-4227167-AT,X-4227173-4227187-AT,X-4227193-4227205-AT,X-4227211-4227225-AT,X-4227231-4227245-AT,X-4227273-4227282-TA;MOTIFS=ATATATATATATATGTATACATATATATATATGTATAC,TA,AT;STRUC=<VC262669>	HPRC,HGSVC,1KG-ONT	No	6.354	No	NA,NA	NA	NA
chrX:4227125	595561	DEL	68	0.8517	0.5389	61	NA	NA	NA	NA	NA	NA	NA	NA	NA	No	ID=X-4227098-4227107-TA,X-4227113-4227125-AT,X-4227131-4227149-AT,X-4227135-4227211-ATATATATATATATGTATACATATATATATATGTATAC,X-4227155-4227167-AT,X-4227173-4227187-AT,X-4227193-4227205-AT,X-4227211-4227225-AT,X-4227231-4227245-AT,X-4227273-4227282-TA;MOTIFS=ATATATATATATATGTATACATATATATATATGTATAC,TA,AT;STRUC=<VC262669>	HPRC,HGSVC,1KG-ONT	No	6.338	No	NA,NA	NA	NA
chrX:4227147	595562	DEL	64	0.8413	0.6105	25	NA	NA	NA	NA	NA	NA	NA	NA	NA	No	ID=X-4227098-4227107-TA,X-4227113-4227125-AT,X-4227131-4227149-AT,X-4227135-4227211-ATATATATATATATGTATACATATATATATATGTATAC,X-4227155-4227167-AT,X-4227173-4227187-AT,X-4227193-4227205-AT,X-4227211-4227225-AT,X-4227231-4227245-AT,X-4227273-4227282-TA;MOTIFS=ATATATATATATATGTATACATATATATATATGTATAC,TA,AT;STRUC=<VC262669>	HPRC,HGSVC,1KG-ONT	No	6.363	No	NA,NA	NA	NA
chrX:4227149	595563	DEL	82	0.845	0.6377	3	NA	NA	NA	NA	NA	NA	NA	NA	NA	No	ID=X-4227098-4227107-TA,X-4227113-4227125-AT,X-4227131-4227149-AT,X-4227135-4227211-ATATATATATATATGTATACATATATATATATGTATAC,X-4227155-4227167-AT,X-4227173-4227187-AT,X-4227193-4227205-AT,X-4227211-4227225-AT,X-4227231-4227245-AT,X-4227273-4227282-TA;MOTIFS=ATATATATATATATGTATACATATATATATATGTATAC,TA,AT;STRUC=<VC262669>	HPRC,HGSVC,1KG-ONT	No	7.342	No	NA,NA	NA	NA
chrX:4227159	595564	DEL	72	0.885	0.6196	186	NA	NA	NA	NA	NA	NA	NA	NA	NA	No	ID=X-4227098-4227107-TA,X-4227113-4227125-AT,X-4227131-4227149-AT,X-4227135-4227211-ATATATATATATATGTATACATATATATATATGTATAC,X-4227155-4227167-AT,X-4227173-4227187-AT,X-4227193-4227205-AT,X-4227211-4227225-AT,X-4227231-4227245-AT,X-4227273-4227282-TA;MOTIFS=ATATATATATATATGTATACATATATATATATGTATAC,TA,AT;STRUC=<VC262669>	HPRC,HGSVC,1KG-ONT	No	7.363	No	NA,NA	NA	NA
chrX:4227178	595565	DEL	54	0.9074	0.5084	42	NA	NA	NA	NA	NA	NA	NA	NA	NA	No	ID=X-4227098-4227107-TA,X-4227113-4227125-AT,X-4227131-4227149-AT,X-4227135-4227211-ATATATATATATATGTATACATATATATATATGTATAC,X-4227155-4227167-AT,X-4227173-4227187-AT,X-4227193-4227205-AT,X-4227211-4227225-AT,X-4227231-4227245-AT,X-4227273-4227282-TA;MOTIFS=ATATATATATATATGTATACATATATATATATGTATAC,TA,AT;STRUC=<VC262669>	HPRC,HGSVC	No	6.913	No	NA,NA	NA	NA
chrX:4227810	595567	INS	75	0.8404	0.615	13	NA	NA	NA	NA	NA	NA	NA	NA	NA	No	ID=X-4227711-4227726-TTCC,X-4227739-4227752-TCCT,X-4227793-4227817-CTTTT,X-4227810-4227871-TTTC,X-4227876-4227897-TTTC,X-4227894-4227909-TC,X-4227914-4227935-TTTTC;MOTIFS=TC,TCCT,TTTTC,TTCC,TTTC,CTTTT;STRUC=<VC262670>	HPRC,HGSVC,1KG-ONT	Yes	1.616	No	NA,NA	NA	NA
chrX:4227810	595566	INS	67	0.8346	0.6045	24	NA	NA	NA	NA	NA	NA	NA	NA	NA	No	ID=X-4227711-4227726-TTCC,X-4227739-4227752-TCCT,X-4227793-4227817-CTTTT,X-4227810-4227871-TTTC,X-4227876-4227897-TTTC,X-4227894-4227909-TC,X-4227914-4227935-TTTTC;MOTIFS=TC,TCCT,TTTTC,TTCC,TTTC,CTTTT;STRUC=<VC262670>	HPRC,HGSVC,1KG-ONT	Yes	1.616	No	NA,NA	NA	NA
chrX:4227812	595569	INS	63	0.9499	0.2166	23	NA	NA	NA	NA	NA	NA	NA	NA	NA	No	ID=X-4227711-4227726-TTCC,X-4227739-4227752-TCCT,X-4227793-4227817-CTTTT,X-4227810-4227871-TTTC,X-4227876-4227897-TTTC,X-4227894-4227909-TC,X-4227914-4227935-TTTTC;MOTIFS=TC,TCCT,TTTTC,TTCC,TTTC,CTTTT;STRUC=<VC262670>	HPRC,HGSVC,1KG-ONT	Yes	1.616	No	NA,NA	NA	NA
chrX:4227812	595568	INS	59	0.8437	0.5797	35	NA	NA	NA	NA	NA	NA	NA	NA	NA	No	ID=X-4227711-4227726-TTCC,X-4227739-4227752-TCCT,X-4227793-4227817-CTTTT,X-4227810-4227871-TTTC,X-4227876-4227897-TTTC,X-4227894-4227909-TC,X-4227914-4227935-TTTTC;MOTIFS=TC,TCCT,TTTTC,TTCC,TTTC,CTTTT;STRUC=<VC262670>	HPRC,HGSVC,1KG-ONT	Yes	1.616	No	NA,NA	NA	NA
chrX:4227838	595572	INS	55	0.8118	0.6836	51	NA	NA	NA	NA	NA	NA	NA	NA	NA	No	ID=X-4227711-4227726-TTCC,X-4227739-4227752-TCCT,X-4227793-4227817-CTTTT,X-4227810-4227871-TTTC,X-4227876-4227897-TTTC,X-4227894-4227909-TC,X-4227914-4227935-TTTTC;MOTIFS=TC,TCCT,TTTTC,TTCC,TTTC,CTTTT;STRUC=<VC262670>	HPRC,HGSVC,1KG-ONT	Yes	0.123	No	NA,NA	NA	NA
chrX:4227838	595570	INS	56	0.8647	0.5068	11	NA	NA	NA	NA	NA	NA	NA	NA	NA	No	ID=X-4227711-4227726-TTCC,X-4227739-4227752-TCCT,X-4227793-4227817-CTTTT,X-4227810-4227871-TTTC,X-4227876-4227897-TTTC,X-4227894-4227909-TC,X-4227914-4227935-TTTTC;MOTIFS=TC,TCCT,TTTTC,TTCC,TTTC,CTTTT;STRUC=<VC262670>	HPRC,HGSVC,1KG-ONT	Yes	0.123	No	NA,NA	NA	NA
chrX:4227838	595571	INS	51	0.8733	0.6524	162	NA	NA	NA	NA	NA	NA	NA	NA	NA	No	ID=X-4227711-4227726-TTCC,X-4227739-4227752-TCCT,X-4227793-4227817-CTTTT,X-4227810-4227871-TTTC,X-4227876-4227897-TTTC,X-4227894-4227909-TC,X-4227914-4227935-TTTTC;MOTIFS=TC,TCCT,TTTTC,TTCC,TTTC,CTTTT;STRUC=<VC262670>	HPRC,HGSVC,1KG-ONT	Yes	0.123	No	NA,NA	NA	NA
chrX:4235452	595573	DEL	64	0.9504	0.2147	39	NA	NA	NA	NA	NA	NA	NA	NA	NA	No	ID=X-4235500-4235513-TA,X-4235564-4235577-TA,X-4235576-4235595-TG,X-4235614-4235627-TG,X-4235626-4235636-TA;MOTIFS=TG,TA;STRUC=<VC262672>	HPRC,HGSVC,1KG-ONT	No	1.016	No	NA,NA	NA	NA
chrX:4235516	595574	DEL	60	0.8961	0.4096	541	NA	NA	NA	NA	NA	NA	NA	NA	NA	No	ID=X-4235500-4235513-TA,X-4235564-4235577-TA,X-4235576-4235595-TG,X-4235614-4235627-TG,X-4235626-4235636-TA;MOTIFS=TG,TA;STRUC=<VC262672>	HPRC,HGSVC,1KG-ONT	Yes	1.041	No	NA,NA	NA	NA
chrX:4235518	595575	DEL	52	0.9229	0.2885	8	NA	NA	NA	NA	NA	NA	NA	NA	NA	No	ID=X-4235500-4235513-TA,X-4235564-4235577-TA,X-4235576-4235595-TG,X-4235614-4235627-TG,X-4235626-4235636-TA;MOTIFS=TG,TA;STRUC=<VC262672>	HPRC,HGSVC,1KG-ONT	Yes	1.041	No	NA,NA	NA	NA
chrX:4235518	595576	DEL	56	0.9217	0.2904	86	NA	NA	NA	NA	NA	NA	NA	NA	NA	No	ID=X-4235500-4235513-TA,X-4235564-4235577-TA,X-4235576-4235595-TG,X-4235614-4235627-TG,X-4235626-4235636-TA;MOTIFS=TG,TA;STRUC=<VC262672>	HPRC,HGSVC,1KG-ONT	Yes	1.041	No	NA,NA	NA	NA
chrX:4241998	595578	INS	1378	0.97	0.1218	876	NA	NA	NA	NA	NA	NA	NA	NA	NA	No	NA	HPRC,HGSVC,1KG-ONT	No	1.908	No	NA,NA	NA	NA
chrX:4241998	595577	INS	2993	0.9306	0.2631	1	NA	NA	NA	NA	NA	NA	NA	NA	NA	No	NA	NA	No	1.908	No	NA,NA	NA	NA
chrX:4267551	595579	INS	318	0.8846	0.4277	4	NA	NA	NA	NA	NA	NA	NA	NA	NA	No	ID=X-4267491-4267501-TAT,X-4267526-4267535-ATA,X-4267554-4267563-ATA,X-4267584-4267593-ATA,X-4267614-4267623-ATA,X-4267644-4267653-ATA,X-4267674-4267683-ATA,X-4267704-4267713-ATA,X-4267734-4267743-ATA,X-4267764-4267773-ATA,X-4267794-4267803-ATA,X-4267824-4267833-ATA;MOTIFS=TAT,ATA;STRUC=<VC262677>	HPRC,HGSVC	Yes	0.469	No	NA,NA	NA	NA
chrX:4267552	595583	INS	150	0.8717	0.4396	4	NA	NA	NA	NA	NA	NA	NA	NA	NA	No	ID=X-4267491-4267501-TAT,X-4267526-4267535-ATA,X-4267554-4267563-ATA,X-4267584-4267593-ATA,X-4267614-4267623-ATA,X-4267644-4267653-ATA,X-4267674-4267683-ATA,X-4267704-4267713-ATA,X-4267734-4267743-ATA,X-4267764-4267773-ATA,X-4267794-4267803-ATA,X-4267824-4267833-ATA;MOTIFS=TAT,ATA;STRUC=<VC262677>	HPRC,HGSVC,1KG-ONT	Yes	0.469	No	NA,NA	NA	NA
chrX:4267552	595580	INS	60	0.8967	0.3947	61	NA	NA	NA	NA	NA	NA	NA	NA	NA	No	ID=X-4267491-4267501-TAT,X-4267526-4267535-ATA,X-4267554-4267563-ATA,X-4267584-4267593-ATA,X-4267614-4267623-ATA,X-4267644-4267653-ATA,X-4267674-4267683-ATA,X-4267704-4267713-ATA,X-4267734-4267743-ATA,X-4267764-4267773-ATA,X-4267794-4267803-ATA,X-4267824-4267833-ATA;MOTIFS=TAT,ATA;STRUC=<VC262677>	HPRC,HGSVC	Yes	0.469	No	NA,NA	NA	NA
chrX:4267552	595582	INS	120	0.8292	0.6367	18	NA	NA	NA	NA	NA	NA	NA	NA	NA	No	ID=X-4267491-4267501-TAT,X-4267526-4267535-ATA,X-4267554-4267563-ATA,X-4267584-4267593-ATA,X-4267614-4267623-ATA,X-4267644-4267653-ATA,X-4267674-4267683-ATA,X-4267704-4267713-ATA,X-4267734-4267743-ATA,X-4267764-4267773-ATA,X-4267794-4267803-ATA,X-4267824-4267833-ATA;MOTIFS=TAT,ATA;STRUC=<VC262677>	HPRC,HGSVC,1KG-ONT	Yes	0.469	No	NA,NA	NA	NA
chrX:4267552	595584	DEL	60	0.8691	0.4574	40	NA	NA	NA	NA	NA	NA	NA	NA	NA	No	ID=X-4267491-4267501-TAT,X-4267526-4267535-ATA,X-4267554-4267563-ATA,X-4267584-4267593-ATA,X-4267614-4267623-ATA,X-4267644-4267653-ATA,X-4267674-4267683-ATA,X-4267704-4267713-ATA,X-4267734-4267743-ATA,X-4267764-4267773-ATA,X-4267794-4267803-ATA,X-4267824-4267833-ATA;MOTIFS=TAT,ATA;STRUC=<VC262677>,ID=X-4267552-4267806-TTATAATAATATAGTATAATATATAGTATA;MOTIFS=TTATAATAATATAGTATAATATATAGTATA;STRUC=<TR3937573>	HPRC	No	0.003	No	NA,NA	NA	NA
chrX:4267552	595587	DEL	150	0.8979	0.3673	26	NA	NA	NA	NA	NA	NA	NA	NA	NA	No	ID=X-4267491-4267501-TAT,X-4267526-4267535-ATA,X-4267554-4267563-ATA,X-4267584-4267593-ATA,X-4267614-4267623-ATA,X-4267644-4267653-ATA,X-4267674-4267683-ATA,X-4267704-4267713-ATA,X-4267734-4267743-ATA,X-4267764-4267773-ATA,X-4267794-4267803-ATA,X-4267824-4267833-ATA;MOTIFS=TAT,ATA;STRUC=<VC262677>,ID=X-4267552-4267806-TTATAATAATATAGTATAATATATAGTATA;MOTIFS=TTATAATAATATAGTATAATATATAGTATA;STRUC=<TR3937573>	HPRC,HGSVC	No	0.003	No	NA,NA	NA	NA
chrX:4267552	595585	DEL	90	0.8811	0.4476	404	NA	NA	NA	NA	NA	NA	NA	NA	NA	No	ID=X-4267491-4267501-TAT,X-4267526-4267535-ATA,X-4267554-4267563-ATA,X-4267584-4267593-ATA,X-4267614-4267623-ATA,X-4267644-4267653-ATA,X-4267674-4267683-ATA,X-4267704-4267713-ATA,X-4267734-4267743-ATA,X-4267764-4267773-ATA,X-4267794-4267803-ATA,X-4267824-4267833-ATA;MOTIFS=TAT,ATA;STRUC=<VC262677>,ID=X-4267552-4267806-TTATAATAATATAGTATAATATATAGTATA;MOTIFS=TTATAATAATATAGTATAATATATAGTATA;STRUC=<TR3937573>	HPRC,HGSVC,1KG-ONT	No	0.003	No	NA,NA	NA	NA
chrX:4267552	595586	DEL	120	0.8874	0.4014	161	NA	NA	NA	NA	NA	NA	NA	NA	NA	No	ID=X-4267491-4267501-TAT,X-4267526-4267535-ATA,X-4267554-4267563-ATA,X-4267584-4267593-ATA,X-4267614-4267623-ATA,X-4267644-4267653-ATA,X-4267674-4267683-ATA,X-4267704-4267713-ATA,X-4267734-4267743-ATA,X-4267764-4267773-ATA,X-4267794-4267803-ATA,X-4267824-4267833-ATA;MOTIFS=TAT,ATA;STRUC=<VC262677>,ID=X-4267552-4267806-TTATAATAATATAGTATAATATATAGTATA;MOTIFS=TTATAATAATATAGTATAATATATAGTATA;STRUC=<TR3937573>	HPRC,HGSVC,1KG-ONT	No	0.003	No	NA,NA	NA	NA
chrX:4267552	595588	DEL	180	0.8417	0.5987	13	NA	NA	NA	NA	NA	NA	NA	NA	NA	No	ID=X-4267491-4267501-TAT,X-4267526-4267535-ATA,X-4267554-4267563-ATA,X-4267584-4267593-ATA,X-4267614-4267623-ATA,X-4267644-4267653-ATA,X-4267674-4267683-ATA,X-4267704-4267713-ATA,X-4267734-4267743-ATA,X-4267764-4267773-ATA,X-4267794-4267803-ATA,X-4267824-4267833-ATA;MOTIFS=TAT,ATA;STRUC=<VC262677>,ID=X-4267552-4267806-TTATAATAATATAGTATAATATATAGTATA;MOTIFS=TTATAATAATATAGTATAATATATAGTATA;STRUC=<TR3937573>	HPRC,HGSVC	No	0.003	No	NA,NA	NA	NA
chrX:4267552	595581	INS	90	0.812	0.6776	19	NA	NA	NA	NA	NA	NA	NA	NA	NA	No	ID=X-4267491-4267501-TAT,X-4267526-4267535-ATA,X-4267554-4267563-ATA,X-4267584-4267593-ATA,X-4267614-4267623-ATA,X-4267644-4267653-ATA,X-4267674-4267683-ATA,X-4267704-4267713-ATA,X-4267734-4267743-ATA,X-4267764-4267773-ATA,X-4267794-4267803-ATA,X-4267824-4267833-ATA;MOTIFS=TAT,ATA;STRUC=<VC262677>	HPRC,HGSVC,1KG-ONT	Yes	0.469	No	NA,NA	NA	NA
chrX:4267553	595589	INS	298	0.8582	0.5275	3	NA	NA	NA	NA	NA	NA	NA	NA	NA	No	ID=X-4267491-4267501-TAT,X-4267526-4267535-ATA,X-4267554-4267563-ATA,X-4267584-4267593-ATA,X-4267614-4267623-ATA,X-4267644-4267653-ATA,X-4267674-4267683-ATA,X-4267704-4267713-ATA,X-4267734-4267743-ATA,X-4267764-4267773-ATA,X-4267794-4267803-ATA,X-4267824-4267833-ATA;MOTIFS=TAT,ATA;STRUC=<VC262677>,ID=X-4267552-4267806-TTATAATAATATAGTATAATATATAGTATA;MOTIFS=TTATAATAATATAGTATAATATATAGTATA;STRUC=<TR3937573>	HPRC,HGSVC	Yes	0.469	No	NA,NA	NA	NA
chrX:4267632	595590	INS	78	0.824	0.6403	25	NA	NA	NA	NA	NA	NA	NA	NA	NA	No	ID=X-4267491-4267501-TAT,X-4267526-4267535-ATA,X-4267554-4267563-ATA,X-4267584-4267593-ATA,X-4267614-4267623-ATA,X-4267644-4267653-ATA,X-4267674-4267683-ATA,X-4267704-4267713-ATA,X-4267734-4267743-ATA,X-4267764-4267773-ATA,X-4267794-4267803-ATA,X-4267824-4267833-ATA;MOTIFS=TAT,ATA;STRUC=<VC262677>,ID=X-4267552-4267806-TTATAATAATATAGTATAATATATAGTATA;MOTIFS=TTATAATAATATAGTATAATATATAGTATA;STRUC=<TR3937573>	HPRC,HGSVC,1KG-ONT	No	1.616	No	NA,NA	NA	NA
chrX:4267632	595591	INS	108	0.8391	0.6097	5	NA	NA	NA	NA	NA	NA	NA	NA	NA	No	ID=X-4267491-4267501-TAT,X-4267526-4267535-ATA,X-4267554-4267563-ATA,X-4267584-4267593-ATA,X-4267614-4267623-ATA,X-4267644-4267653-ATA,X-4267674-4267683-ATA,X-4267704-4267713-ATA,X-4267734-4267743-ATA,X-4267764-4267773-ATA,X-4267794-4267803-ATA,X-4267824-4267833-ATA;MOTIFS=TAT,ATA;STRUC=<VC262677>,ID=X-4267552-4267806-TTATAATAATATAGTATAATATATAGTATA;MOTIFS=TTATAATAATATAGTATAATATATAGTATA;STRUC=<TR3937573>	HPRC,HGSVC,1KG-ONT	No	1.616	No	NA,NA	NA	NA
chrX:4267662	595592	INS	96	0.8829	0.4539	3	NA	NA	NA	NA	NA	NA	NA	NA	NA	No	ID=X-4267491-4267501-TAT,X-4267526-4267535-ATA,X-4267554-4267563-ATA,X-4267584-4267593-ATA,X-4267614-4267623-ATA,X-4267644-4267653-ATA,X-4267674-4267683-ATA,X-4267704-4267713-ATA,X-4267734-4267743-ATA,X-4267764-4267773-ATA,X-4267794-4267803-ATA,X-4267824-4267833-ATA;MOTIFS=TAT,ATA;STRUC=<VC262677>,ID=X-4267552-4267806-TTATAATAATATAGTATAATATATAGTATA;MOTIFS=TTATAATAATATAGTATAATATATAGTATA;STRUC=<TR3937573>	HPRC,HGSVC,1KG-ONT	No	1.616	No	NA,NA	NA	NA
chrX:4267662	595593	INS	50	0.8943	0.4089	184	NA	NA	NA	NA	NA	NA	NA	NA	NA	No	ID=X-4267491-4267501-TAT,X-4267526-4267535-ATA,X-4267554-4267563-ATA,X-4267584-4267593-ATA,X-4267614-4267623-ATA,X-4267644-4267653-ATA,X-4267674-4267683-ATA,X-4267704-4267713-ATA,X-4267734-4267743-ATA,X-4267764-4267773-ATA,X-4267794-4267803-ATA,X-4267824-4267833-ATA;MOTIFS=TAT,ATA;STRUC=<VC262677>,ID=X-4267552-4267806-TTATAATAATATAGTATAATATATAGTATA;MOTIFS=TTATAATAATATAGTATAATATATAGTATA;STRUC=<TR3937573>	HPRC,HGSVC	No	1.616	No	NA,NA	NA	NA
chrX:4267673	595594	INS	63	0.8169	0.6838	3	NA	NA	NA	NA	NA	NA	NA	NA	NA	No	ID=X-4267491-4267501-TAT,X-4267526-4267535-ATA,X-4267554-4267563-ATA,X-4267584-4267593-ATA,X-4267614-4267623-ATA,X-4267644-4267653-ATA,X-4267674-4267683-ATA,X-4267704-4267713-ATA,X-4267734-4267743-ATA,X-4267764-4267773-ATA,X-4267794-4267803-ATA,X-4267824-4267833-ATA;MOTIFS=TAT,ATA;STRUC=<VC262677>,ID=X-4267552-4267806-TTATAATAATATAGTATAATATATAGTATA;MOTIFS=TTATAATAATATAGTATAATATATAGTATA;STRUC=<TR3937573>	HPRC,HGSVC,1KG-ONT	No	1.616	No	NA,NA	NA	NA
chrX:4267777	595598	INS	270	0.833	0.6272	22	NA	NA	NA	NA	NA	NA	NA	NA	NA	No	ID=X-4267491-4267501-TAT,X-4267526-4267535-ATA,X-4267554-4267563-ATA,X-4267584-4267593-ATA,X-4267614-4267623-ATA,X-4267644-4267653-ATA,X-4267674-4267683-ATA,X-4267704-4267713-ATA,X-4267734-4267743-ATA,X-4267764-4267773-ATA,X-4267794-4267803-ATA,X-4267824-4267833-ATA;MOTIFS=TAT,ATA;STRUC=<VC262677>,ID=X-4267552-4267806-TTATAATAATATAGTATAATATATAGTATA;MOTIFS=TTATAATAATATAGTATAATATATAGTATA;STRUC=<TR3937573>	HPRC,HGSVC	No	1.616	No	NA,NA	NA	NA
chrX:4267777	595600	INS	330	0.9427	0.218	2	NA	NA	NA	NA	NA	NA	NA	NA	NA	No	ID=X-4267491-4267501-TAT,X-4267526-4267535-ATA,X-4267554-4267563-ATA,X-4267584-4267593-ATA,X-4267614-4267623-ATA,X-4267644-4267653-ATA,X-4267674-4267683-ATA,X-4267704-4267713-ATA,X-4267734-4267743-ATA,X-4267764-4267773-ATA,X-4267794-4267803-ATA,X-4267824-4267833-ATA;MOTIFS=TAT,ATA;STRUC=<VC262677>,ID=X-4267552-4267806-TTATAATAATATAGTATAATATATAGTATA;MOTIFS=TTATAATAATATAGTATAATATATAGTATA;STRUC=<TR3937573>	HPRC,HGSVC	No	1.616	No	NA,NA	NA	NA
chrX:4267777	595601	INS	238	0.8358	0.6039	1	NA	NA	NA	NA	NA	NA	NA	NA	NA	No	ID=X-4267491-4267501-TAT,X-4267526-4267535-ATA,X-4267554-4267563-ATA,X-4267584-4267593-ATA,X-4267614-4267623-ATA,X-4267644-4267653-ATA,X-4267674-4267683-ATA,X-4267704-4267713-ATA,X-4267734-4267743-ATA,X-4267764-4267773-ATA,X-4267794-4267803-ATA,X-4267824-4267833-ATA;MOTIFS=TAT,ATA;STRUC=<VC262677>,ID=X-4267552-4267806-TTATAATAATATAGTATAATATATAGTATA;MOTIFS=TTATAATAATATAGTATAATATATAGTATA;STRUC=<TR3937573>	HPRC,HGSVC,1KG-ONT	No	1.616	No	NA,NA	NA	NA
chrX:4267777	595602	INS	210	0.8579	0.506	13	NA	NA	NA	NA	NA	NA	NA	NA	NA	No	ID=X-4267491-4267501-TAT,X-4267526-4267535-ATA,X-4267554-4267563-ATA,X-4267584-4267593-ATA,X-4267614-4267623-ATA,X-4267644-4267653-ATA,X-4267674-4267683-ATA,X-4267704-4267713-ATA,X-4267734-4267743-ATA,X-4267764-4267773-ATA,X-4267794-4267803-ATA,X-4267824-4267833-ATA;MOTIFS=TAT,ATA;STRUC=<VC262677>,ID=X-4267552-4267806-TTATAATAATATAGTATAATATATAGTATA;MOTIFS=TTATAATAATATAGTATAATATATAGTATA;STRUC=<TR3937573>	HPRC,HGSVC,1KG-ONT	No	1.616	No	NA,NA	NA	NA
chrX:4267777	595599	INS	300	0.9318	0.2816	49	NA	NA	NA	NA	NA	NA	NA	NA	NA	No	ID=X-4267491-4267501-TAT,X-4267526-4267535-ATA,X-4267554-4267563-ATA,X-4267584-4267593-ATA,X-4267614-4267623-ATA,X-4267644-4267653-ATA,X-4267674-4267683-ATA,X-4267704-4267713-ATA,X-4267734-4267743-ATA,X-4267764-4267773-ATA,X-4267794-4267803-ATA,X-4267824-4267833-ATA;MOTIFS=TAT,ATA;STRUC=<VC262677>,ID=X-4267552-4267806-TTATAATAATATAGTATAATATATAGTATA;MOTIFS=TTATAATAATATAGTATAATATATAGTATA;STRUC=<TR3937573>	HPRC,HGSVC	No	1.616	No	NA,NA	NA	NA
chrX:4267777	595596	INS	60	0.8852	0.4153	48	NA	NA	NA	NA	NA	NA	NA	NA	NA	No	ID=X-4267491-4267501-TAT,X-4267526-4267535-ATA,X-4267554-4267563-ATA,X-4267584-4267593-ATA,X-4267614-4267623-ATA,X-4267644-4267653-ATA,X-4267674-4267683-ATA,X-4267704-4267713-ATA,X-4267734-4267743-ATA,X-4267764-4267773-ATA,X-4267794-4267803-ATA,X-4267824-4267833-ATA;MOTIFS=TAT,ATA;STRUC=<VC262677>,ID=X-4267552-4267806-TTATAATAATATAGTATAATATATAGTATA;MOTIFS=TTATAATAATATAGTATAATATATAGTATA;STRUC=<TR3937573>	HPRC,HGSVC	No	1.616	No	NA,NA	NA	NA
chrX:4267777	595597	INS	180	0.9078	0.4177	29	NA	NA	NA	NA	NA	NA	NA	NA	NA	No	ID=X-4267491-4267501-TAT,X-4267526-4267535-ATA,X-4267554-4267563-ATA,X-4267584-4267593-ATA,X-4267614-4267623-ATA,X-4267644-4267653-ATA,X-4267674-4267683-ATA,X-4267704-4267713-ATA,X-4267734-4267743-ATA,X-4267764-4267773-ATA,X-4267794-4267803-ATA,X-4267824-4267833-ATA;MOTIFS=TAT,ATA;STRUC=<VC262677>,ID=X-4267552-4267806-TTATAATAATATAGTATAATATATAGTATA;MOTIFS=TTATAATAATATAGTATAATATATAGTATA;STRUC=<TR3937573>	HPRC,HGSVC,1KG-ONT	No	1.616	No	NA,NA	NA	NA
chrX:4267842	595603	INS	162	0.8946	0.5029	1	NA	NA	NA	NA	NA	NA	NA	NA	NA	No	NA	HPRC,HGSVC,1KG-ONT	No	1.616	No	NA,NA	NA	NA
chrX:4287058	595604	INS	282	0.8613	0.522	1	NA	NA	NA	NA	NA	NA	NA	NA	NA	No	NA	NA	Yes	3.322	No	NA,NA	NA	NA
chrX:4290098	595605	INS	2201	0.8928	0.3733	32	NA	NA	NA	NA	NA	NA	NA	NA	NA	No	NA	1KG-ONT	No	1.616	No	NA,NA	NA	NA
chrX:4296967	595606	DEL	56	0.8239	0.662	2	NA	NA	NA	NA	NA	NA	NA	NA	NA	No	NA	NA	Yes	1.029	No	NA,NA	NA	NA
chrX:4303075	595607	DEL	3850	0.8851	0.3954	1	NA	NA	NA	NA	NA	NA	NA	NA	NA	No	ID=X-4303133-4303142-T;MOTIFS=T;STRUC=<TR3937671>,ID=X-4303863-4303873-TG;MOTIFS=TG;STRUC=<TR3937672>,ID=X-4305422-4305434-TTTA;MOTIFS=TTTA;STRUC=<TR3937673>,ID=X-4305480-4305492-TAT;MOTIFS=TAT;STRUC=<TR3937674>,ID=X-4306543-4306552-TAT;MOTIFS=TAT;STRUC=<TR3937675>,ID=X-4306914-4306923-TG;MOTIFS=TG;STRUC=<TR3937676>	NA	Yes	0.207	No	NA,NA	NA	NA
chrX:4315736	595608	DEL	1156	0.9574	0.2141	295	NA	NA	NA	NA	NA	NA	NA	NA	NA	No	ID=X-4316221-4316237-T;MOTIFS=T;STRUC=<TR3937700>,ID=X-4316355-4316370-TTTA;MOTIFS=TTTA;STRUC=<TR3937701>	HPRC,HGSVC,1KG-ONT	Yes	0.388	No	NA,NA	NA	NA
chrX:4340782	615353	INS	370	0.9711	0.3021	1	NA	NA	NA	NA	NA	NA	NA	NA	NA	Yes	NA	HPRC	No	2.05	No	NA,NA	NA	NA
chrX:4408961	595610	INS	353	0.8977	0.403	102	NA	NA	NA	NA	NA	NA	NA	NA	NA	No	NA	HPRC,HGSVC,1KG-ONT	Yes	4.092	No	NA,NA	NA	NA
chrX:4442854	595611	INS	58	0.8502	0.6125	29	NA	NA	NA	NA	NA	NA	NA	NA	NA	No	ID=X-4442730-4442740-TA,X-4442741-4442752-AT,X-4442751-4442764-AC,X-4442850-4442862-TA,X-4442863-4442873-TA,X-4442892-4442902-TA,X-4442912-4442920-TA,X-4442921-4442931-TA,X-4442950-4442960-TA,X-4443028-4443038-TA,X-4443061-4443071-TA,X-4443074-4443083-AT;MOTIFS=AC,TA,AT;STRUC=<VC262705>	HGSVC,1KG-ONT	No	1.616	No	NA,NA	NA	NA
chrX:4442854	595612	INS	87	0.8573	0.5285	7	NA	NA	NA	NA	NA	NA	NA	NA	NA	No	ID=X-4442730-4442740-TA,X-4442741-4442752-AT,X-4442751-4442764-AC,X-4442850-4442862-TA,X-4442863-4442873-TA,X-4442892-4442902-TA,X-4442912-4442920-TA,X-4442921-4442931-TA,X-4442950-4442960-TA,X-4443028-4443038-TA,X-4443061-4443071-TA,X-4443074-4443083-AT;MOTIFS=AC,TA,AT;STRUC=<VC262705>	HPRC,HGSVC	No	1.616	No	NA,NA	NA	NA
chrX:4442854	595613	INS	116	0.8631	0.5085	5	NA	NA	NA	NA	NA	NA	NA	NA	NA	No	ID=X-4442730-4442740-TA,X-4442741-4442752-AT,X-4442751-4442764-AC,X-4442850-4442862-TA,X-4442863-4442873-TA,X-4442892-4442902-TA,X-4442912-4442920-TA,X-4442921-4442931-TA,X-4442950-4442960-TA,X-4443028-4443038-TA,X-4443061-4443071-TA,X-4443074-4443083-AT;MOTIFS=AC,TA,AT;STRUC=<VC262705>	HPRC,HGSVC	No	1.616	No	NA,NA	NA	NA
chrX:4442854	595614	DEL	58	0.8427	0.5848	72	NA	NA	NA	NA	NA	NA	NA	NA	NA	No	ID=X-4442730-4442740-TA,X-4442741-4442752-AT,X-4442751-4442764-AC,X-4442850-4442862-TA,X-4442863-4442873-TA,X-4442892-4442902-TA,X-4442912-4442920-TA,X-4442921-4442931-TA,X-4442950-4442960-TA,X-4443028-4443038-TA,X-4443061-4443071-TA,X-4443074-4443083-AT;MOTIFS=AC,TA,AT;STRUC=<VC262705>,ID=X-4442854-4442982-TATATATACTATATATATAGTATATATAC;MOTIFS=TATATATACTATATATATAGTATATATAC;STRUC=<TR3937902>	HGSVC,1KG-ONT	No	0.004	No	NA,NA	NA	NA
chrX:4442854	595615	DEL	87	0.93	0.2456	805	NA	NA	NA	NA	NA	NA	NA	NA	NA	No	ID=X-4442730-4442740-TA,X-4442741-4442752-AT,X-4442751-4442764-AC,X-4442850-4442862-TA,X-4442863-4442873-TA,X-4442892-4442902-TA,X-4442912-4442920-TA,X-4442921-4442931-TA,X-4442950-4442960-TA,X-4443028-4443038-TA,X-4443061-4443071-TA,X-4443074-4443083-AT;MOTIFS=AC,TA,AT;STRUC=<VC262705>,ID=X-4442854-4442982-TATATATACTATATATATAGTATATATAC;MOTIFS=TATATATACTATATATATAGTATATATAC;STRUC=<TR3937902>	HPRC,HGSVC	No	0.032	No	NA,NA	NA	NA
chrX:4442898	595617	DEL	52	0.9358	0.2564	29	NA	NA	NA	NA	NA	NA	NA	NA	NA	No	ID=X-4442730-4442740-TA,X-4442741-4442752-AT,X-4442751-4442764-AC,X-4442850-4442862-TA,X-4442863-4442873-TA,X-4442892-4442902-TA,X-4442912-4442920-TA,X-4442921-4442931-TA,X-4442950-4442960-TA,X-4443028-4443038-TA,X-4443061-4443071-TA,X-4443074-4443083-AT;MOTIFS=AC,TA,AT;STRUC=<VC262705>,ID=X-4442854-4442982-TATATATACTATATATATAGTATATATAC;MOTIFS=TATATATACTATATATATAGTATATATAC;STRUC=<TR3937902>	HGSVC,1KG-ONT	No	0.003	No	NA,NA	NA	NA
chrX:4442921	595618	INS	65	0.8571	0.5345	7	NA	NA	NA	NA	NA	NA	NA	NA	NA	No	ID=X-4442730-4442740-TA,X-4442741-4442752-AT,X-4442751-4442764-AC,X-4442850-4442862-TA,X-4442863-4442873-TA,X-4442892-4442902-TA,X-4442912-4442920-TA,X-4442921-4442931-TA,X-4442950-4442960-TA,X-4443028-4443038-TA,X-4443061-4443071-TA,X-4443074-4443083-AT;MOTIFS=AC,TA,AT;STRUC=<VC262705>,ID=X-4442854-4442982-TATATATACTATATATATAGTATATATAC;MOTIFS=TATATATACTATATATATAGTATATATAC;STRUC=<TR3937902>	HPRC,HGSVC,1KG-ONT	No	1.616	No	NA,NA	NA	NA
chrX:4442923	595619	INS	127	0.8432	0.5691	5	NA	NA	NA	NA	NA	NA	NA	NA	NA	No	ID=X-4442730-4442740-TA,X-4442741-4442752-AT,X-4442751-4442764-AC,X-4442850-4442862-TA,X-4442863-4442873-TA,X-4442892-4442902-TA,X-4442912-4442920-TA,X-4442921-4442931-TA,X-4442950-4442960-TA,X-4443028-4443038-TA,X-4443061-4443071-TA,X-4443074-4443083-AT;MOTIFS=AC,TA,AT;STRUC=<VC262705>,ID=X-4442854-4442982-TATATATACTATATATATAGTATATATAC;MOTIFS=TATATATACTATATATATAGTATATATAC;STRUC=<TR3937902>	HPRC,HGSVC	No	1.616	No	NA,NA	NA	NA
chrX:4442952	595621	INS	106	0.8808	0.4348	8	NA	NA	NA	NA	NA	NA	NA	NA	NA	No	ID=X-4442730-4442740-TA,X-4442741-4442752-AT,X-4442751-4442764-AC,X-4442850-4442862-TA,X-4442863-4442873-TA,X-4442892-4442902-TA,X-4442912-4442920-TA,X-4442921-4442931-TA,X-4442950-4442960-TA,X-4443028-4443038-TA,X-4443061-4443071-TA,X-4443074-4443083-AT;MOTIFS=AC,TA,AT;STRUC=<VC262705>,ID=X-4442854-4442982-TATATATACTATATATATAGTATATATAC;MOTIFS=TATATATACTATATATATAGTATATATAC;STRUC=<TR3937902>	HPRC,HGSVC	No	1.616	No	NA,NA	NA	NA
chrX:4442952	595620	INS	241	0.8199	0.6761	6	NA	NA	NA	NA	NA	NA	NA	NA	NA	No	ID=X-4442730-4442740-TA,X-4442741-4442752-AT,X-4442751-4442764-AC,X-4442850-4442862-TA,X-4442863-4442873-TA,X-4442892-4442902-TA,X-4442912-4442920-TA,X-4442921-4442931-TA,X-4442950-4442960-TA,X-4443028-4443038-TA,X-4443061-4443071-TA,X-4443074-4443083-AT;MOTIFS=AC,TA,AT;STRUC=<VC262705>,ID=X-4442854-4442982-TATATATACTATATATATAGTATATATAC;MOTIFS=TATATATACTATATATATAGTATATATAC;STRUC=<TR3937902>	NA	No	1.616	No	NA,NA	NA	NA
chrX:4442955	595622	INS	100	0.8328	0.6126	17	NA	NA	NA	NA	NA	NA	NA	NA	NA	No	ID=X-4442730-4442740-TA,X-4442741-4442752-AT,X-4442751-4442764-AC,X-4442850-4442862-TA,X-4442863-4442873-TA,X-4442892-4442902-TA,X-4442912-4442920-TA,X-4442921-4442931-TA,X-4442950-4442960-TA,X-4443028-4443038-TA,X-4443061-4443071-TA,X-4443074-4443083-AT;MOTIFS=AC,TA,AT;STRUC=<VC262705>,ID=X-4442854-4442982-TATATATACTATATATATAGTATATATAC;MOTIFS=TATATATACTATATATATAGTATATATAC;STRUC=<TR3937902>	HPRC,HGSVC	No	1.616	No	NA,NA	NA	NA
chrX:4443881	595623	INS	56	0.8679	0.4857	22	NA	NA	NA	NA	NA	NA	NA	NA	NA	No	ID=X-4443808-4443817-TA,X-4443848-4443856-TA,X-4443901-4443911-TA,X-4443929-4443939-TA,X-4443957-4443967-TA,X-4443985-4443995-TA,X-4444061-4444070-AC,X-4444083-4444093-TA;MOTIFS=AC,TA;STRUC=<VC262708>	HPRC,HGSVC,1KG-ONT	No	1.616	No	NA,NA	NA	NA
chrX:4443916	595624	INS	59	0.8558	0.5197	3	NA	NA	NA	NA	NA	NA	NA	NA	NA	No	ID=X-4443808-4443817-TA,X-4443848-4443856-TA,X-4443901-4443911-TA,X-4443929-4443939-TA,X-4443957-4443967-TA,X-4443985-4443995-TA,X-4444061-4444070-AC,X-4444083-4444093-TA;MOTIFS=AC,TA;STRUC=<VC262708>,ID=X-4443881-4443971-TACTATATAGTATATATGTGTATATATA;MOTIFS=TACTATATAGTATATATGTGTATATATA;STRUC=<TR3937917>	HPRC,HGSVC,1KG-ONT	No	1.616	No	NA,NA	NA	NA
chrX:4443944	595629	INS	84	0.8489	0.565	20	NA	NA	NA	NA	NA	NA	NA	NA	NA	No	ID=X-4443808-4443817-TA,X-4443848-4443856-TA,X-4443901-4443911-TA,X-4443929-4443939-TA,X-4443957-4443967-TA,X-4443985-4443995-TA,X-4444061-4444070-AC,X-4444083-4444093-TA;MOTIFS=AC,TA;STRUC=<VC262708>,ID=X-4443881-4443971-TACTATATAGTATATATGTGTATATATA;MOTIFS=TACTATATAGTATATATGTGTATATATA;STRUC=<TR3937917>	HPRC,HGSVC	No	1.616	No	NA,NA	NA	NA
chrX:4443944	595628	INS	56	0.8817	0.4378	44	NA	NA	NA	NA	NA	NA	NA	NA	NA	No	ID=X-4443808-4443817-TA,X-4443848-4443856-TA,X-4443901-4443911-TA,X-4443929-4443939-TA,X-4443957-4443967-TA,X-4443985-4443995-TA,X-4444061-4444070-AC,X-4444083-4444093-TA;MOTIFS=AC,TA;STRUC=<VC262708>,ID=X-4443881-4443971-TACTATATAGTATATATGTGTATATATA;MOTIFS=TACTATATAGTATATATGTGTATATATA;STRUC=<TR3937917>	HPRC,HGSVC,1KG-ONT	No	1.616	No	NA,NA	NA	NA
chrX:4443944	595627	INS	196	0.8672	0.4954	7	NA	NA	NA	NA	NA	NA	NA	NA	NA	No	ID=X-4443808-4443817-TA,X-4443848-4443856-TA,X-4443901-4443911-TA,X-4443929-4443939-TA,X-4443957-4443967-TA,X-4443985-4443995-TA,X-4444061-4444070-AC,X-4444083-4444093-TA;MOTIFS=AC,TA;STRUC=<VC262708>,ID=X-4443881-4443971-TACTATATAGTATATATGTGTATATATA;MOTIFS=TACTATATAGTATATATGTGTATATATA;STRUC=<TR3937917>	HPRC,HGSVC	No	1.616	No	NA,NA	NA	NA
chrX:4443944	595626	INS	168	0.8377	0.5937	89	NA	NA	NA	NA	NA	NA	NA	NA	NA	No	ID=X-4443808-4443817-TA,X-4443848-4443856-TA,X-4443901-4443911-TA,X-4443929-4443939-TA,X-4443957-4443967-TA,X-4443985-4443995-TA,X-4444061-4444070-AC,X-4444083-4444093-TA;MOTIFS=AC,TA;STRUC=<VC262708>,ID=X-4443881-4443971-TACTATATAGTATATATGTGTATATATA;MOTIFS=TACTATATAGTATATATGTGTATATATA;STRUC=<TR3937917>	HPRC,HGSVC	No	1.616	No	NA,NA	NA	NA
chrX:4443944	595625	INS	112	0.8614	0.5281	9	NA	NA	NA	NA	NA	NA	NA	NA	NA	No	ID=X-4443808-4443817-TA,X-4443848-4443856-TA,X-4443901-4443911-TA,X-4443929-4443939-TA,X-4443957-4443967-TA,X-4443985-4443995-TA,X-4444061-4444070-AC,X-4444083-4444093-TA;MOTIFS=AC,TA;STRUC=<VC262708>,ID=X-4443881-4443971-TACTATATAGTATATATGTGTATATATA;MOTIFS=TACTATATAGTATATATGTGTATATATA;STRUC=<TR3937917>	HPRC,HGSVC	No	1.616	No	NA,NA	NA	NA
chrX:4444073	595630	DEL	56	0.8618	0.4959	51	NA	NA	NA	NA	NA	NA	NA	NA	NA	No	ID=X-4443808-4443817-TA,X-4443848-4443856-TA,X-4443901-4443911-TA,X-4443929-4443939-TA,X-4443957-4443967-TA,X-4443985-4443995-TA,X-4444061-4444070-AC,X-4444083-4444093-TA;MOTIFS=AC,TA;STRUC=<VC262708>	HGSVC,1KG-ONT	Yes	0.048	No	NA,NA	NA	NA
chrX:4461913	595631	DEL	52	0.9036	0.3791	131	NA	NA	NA	NA	NA	NA	NA	NA	NA	No	NA	HPRC,HGSVC,1KG-ONT	No	0.738	No	NA,NA	NA	NA
chrX:4469954	595633	INS	210	0.8724	0.4748	17	NA	NA	NA	NA	NA	NA	NA	NA	NA	No	ID=X-4469949-4469959-A;MOTIFS=A;STRUC=<TR3937958>	HGSVC,1KG-ONT	Yes	1.616	No	NA,NA	NA	NA
chrX:4503006	615354	INS	353	0.8667	0.5094	1	NA	NA	NA	NA	NA	NA	NA	NA	NA	Yes	NA	NA	Yes	0.234	No	NA,NA	NA	NA
chrX:4514093	595634	INS	53	0.801	0.6953	1	NA	NA	NA	NA	NA	NA	NA	NA	NA	No	ID=X-4514016-4514035-GAAA,X-4514052-4514080-GAAG,X-4514073-4514100-AAGGAAGA,X-4514093-4514144-AAGA,X-4514148-4514162-GAAA,X-4514175-4514188-AAAG,X-4514193-4514203-AG,X-4514200-4514224-GAGG,X-4514221-4514256-AGGA;MOTIFS=AGGA,AAAG,AAGGAAGA,AG,GAGG,GAAG,GAAA,AAGA;STRUC=<VC262715>	NA	No	1.616	No	NA,NA	NA	NA
chrX:4515157	595635	INS	165	0.8498	0.5591	1	NA	NA	NA	NA	NA	NA	NA	NA	NA	No	NA	NA	No	2.254	No	NA,NA	NA	NA
chrX:4559222	615355	INS	222	0.8545	0.51	13	NA	NA	NA	NA	NA	NA	NA	NA	NA	Yes	NA	1KG-ONT	Yes	0.234	No	NA,NA	NA	NA
chrX:4565359	595636	INS	518	0.8132	0.6536	1	NA	NA	NA	NA	NA	NA	NA	NA	NA	No	NA	NA	No	4.985	No	NA,NA	NA	NA
chrX:4578538	595637	DEL	163	0.8925	0.4583	1	NA	NA	NA	NA	NA	NA	NA	NA	NA	No	NA	NA	Yes	0.842	No	NA,NA	NA	NA
chrX:4608801	595642	INS	217	0.8458	0.5738	37	NA	NA	NA	NA	NA	NA	NA	NA	NA	No	ID=X-4608742-4608752-AT,X-4608801-4608832-TAGATAGCAAATATACAAATATATTTGCTAT,X-4608850-4608978-ATATATTTGCTATTAGATAGCAAATATACAA,X-4608948-4609071-TTTGCTATTAGATAGCAAATATACAAATATG,X-4609098-4609107-AT,X-4609132-4609142-AT,X-4609193-4609215-TA,X-4609239-4609253-ATAG;MOTIFS=TAGATAGCAAATATACAAATATATTTGCTAT,TA,ATATATTTGCTATTAGATAGCAAATATACAA,AT,TTTGCTATTAGATAGCAAATATACAAATATG,ATAG;STRUC=<VC262723>	HPRC,HGSVC,1KG-ONT	No	1.714	No	NA,NA	NA	NA
chrX:4608801	595644	INS	744	0.8557	0.5408	6	NA	NA	NA	NA	NA	NA	NA	NA	NA	No	ID=X-4608742-4608752-AT,X-4608801-4608832-TAGATAGCAAATATACAAATATATTTGCTAT,X-4608850-4608978-ATATATTTGCTATTAGATAGCAAATATACAA,X-4608948-4609071-TTTGCTATTAGATAGCAAATATACAAATATG,X-4609098-4609107-AT,X-4609132-4609142-AT,X-4609193-4609215-TA,X-4609239-4609253-ATAG;MOTIFS=TAGATAGCAAATATACAAATATATTTGCTAT,TA,ATATATTTGCTATTAGATAGCAAATATACAA,AT,TTTGCTATTAGATAGCAAATATACAAATATG,ATAG;STRUC=<VC262723>	HPRC,HGSVC,1KG-ONT	No	1.714	No	NA,NA	NA	NA
chrX:4608801	595648	DEL	248	0.8338	0.6332	3	NA	NA	NA	NA	NA	NA	NA	NA	NA	No	ID=X-4608742-4608752-AT,X-4608801-4608832-TAGATAGCAAATATACAAATATATTTGCTAT,X-4608850-4608978-ATATATTTGCTATTAGATAGCAAATATACAA,X-4608948-4609071-TTTGCTATTAGATAGCAAATATACAAATATG,X-4609098-4609107-AT,X-4609132-4609142-AT,X-4609193-4609215-TA,X-4609239-4609253-ATAG;MOTIFS=TAGATAGCAAATATACAAATATATTTGCTAT,TA,ATATATTTGCTATTAGATAGCAAATATACAA,AT,TTTGCTATTAGATAGCAAATATACAAATATG,ATAG;STRUC=<VC262723>	HPRC,HGSVC	No	0.155	No	NA,NA	NA	NA
chrX:4608801	595638	INS	62	0.832	0.6337	13	NA	NA	NA	NA	NA	NA	NA	NA	NA	No	ID=X-4608742-4608752-AT,X-4608801-4608832-TAGATAGCAAATATACAAATATATTTGCTAT,X-4608850-4608978-ATATATTTGCTATTAGATAGCAAATATACAA,X-4608948-4609071-TTTGCTATTAGATAGCAAATATACAAATATG,X-4609098-4609107-AT,X-4609132-4609142-AT,X-4609193-4609215-TA,X-4609239-4609253-ATAG;MOTIFS=TAGATAGCAAATATACAAATATATTTGCTAT,TA,ATATATTTGCTATTAGATAGCAAATATACAA,AT,TTTGCTATTAGATAGCAAATATACAAATATG,ATAG;STRUC=<VC262723>	NA	No	1.714	No	NA,NA	NA	NA
chrX:4608801	595639	INS	124	0.8672	0.4887	76	NA	NA	NA	NA	NA	NA	NA	NA	NA	No	ID=X-4608742-4608752-AT,X-4608801-4608832-TAGATAGCAAATATACAAATATATTTGCTAT,X-4608850-4608978-ATATATTTGCTATTAGATAGCAAATATACAA,X-4608948-4609071-TTTGCTATTAGATAGCAAATATACAAATATG,X-4609098-4609107-AT,X-4609132-4609142-AT,X-4609193-4609215-TA,X-4609239-4609253-ATAG;MOTIFS=TAGATAGCAAATATACAAATATATTTGCTAT,TA,ATATATTTGCTATTAGATAGCAAATATACAA,AT,TTTGCTATTAGATAGCAAATATACAAATATG,ATAG;STRUC=<VC262723>	HPRC,HGSVC,1KG-ONT	No	1.714	No	NA,NA	NA	NA
chrX:4608801	595646	INS	899	0.8109	0.648	7	NA	NA	NA	NA	NA	NA	NA	NA	NA	No	ID=X-4608742-4608752-AT,X-4608801-4608832-TAGATAGCAAATATACAAATATATTTGCTAT,X-4608850-4608978-ATATATTTGCTATTAGATAGCAAATATACAA,X-4608948-4609071-TTTGCTATTAGATAGCAAATATACAAATATG,X-4609098-4609107-AT,X-4609132-4609142-AT,X-4609193-4609215-TA,X-4609239-4609253-ATAG;MOTIFS=TAGATAGCAAATATACAAATATATTTGCTAT,TA,ATATATTTGCTATTAGATAGCAAATATACAA,AT,TTTGCTATTAGATAGCAAATATACAAATATG,ATAG;STRUC=<VC262723>	HPRC,HGSVC,1KG-ONT	No	1.714	No	NA,NA	NA	NA
chrX:4608801	595647	DEL	62	0.8276	0.6224	34	NA	NA	NA	NA	NA	NA	NA	NA	NA	No	ID=X-4608742-4608752-AT,X-4608801-4608832-TAGATAGCAAATATACAAATATATTTGCTAT,X-4608850-4608978-ATATATTTGCTATTAGATAGCAAATATACAA,X-4608948-4609071-TTTGCTATTAGATAGCAAATATACAAATATG,X-4609098-4609107-AT,X-4609132-4609142-AT,X-4609193-4609215-TA,X-4609239-4609253-ATAG;MOTIFS=TAGATAGCAAATATACAAATATATTTGCTAT,TA,ATATATTTGCTATTAGATAGCAAATATACAA,AT,TTTGCTATTAGATAGCAAATATACAAATATG,ATAG;STRUC=<VC262723>	HGSVC,1KG-ONT	No	0.072	No	NA,NA	NA	NA
chrX:4608801	595640	INS	155	0.8796	0.4327	121	NA	NA	NA	NA	NA	NA	NA	NA	NA	No	ID=X-4608742-4608752-AT,X-4608801-4608832-TAGATAGCAAATATACAAATATATTTGCTAT,X-4608850-4608978-ATATATTTGCTATTAGATAGCAAATATACAA,X-4608948-4609071-TTTGCTATTAGATAGCAAATATACAAATATG,X-4609098-4609107-AT,X-4609132-4609142-AT,X-4609193-4609215-TA,X-4609239-4609253-ATAG;MOTIFS=TAGATAGCAAATATACAAATATATTTGCTAT,TA,ATATATTTGCTATTAGATAGCAAATATACAA,AT,TTTGCTATTAGATAGCAAATATACAAATATG,ATAG;STRUC=<VC262723>	HPRC,HGSVC,1KG-ONT	No	1.714	No	NA,NA	NA	NA
chrX:4608801	595645	INS	806	0.8708	0.461	10	NA	NA	NA	NA	NA	NA	NA	NA	NA	No	ID=X-4608742-4608752-AT,X-4608801-4608832-TAGATAGCAAATATACAAATATATTTGCTAT,X-4608850-4608978-ATATATTTGCTATTAGATAGCAAATATACAA,X-4608948-4609071-TTTGCTATTAGATAGCAAATATACAAATATG,X-4609098-4609107-AT,X-4609132-4609142-AT,X-4609193-4609215-TA,X-4609239-4609253-ATAG;MOTIFS=TAGATAGCAAATATACAAATATATTTGCTAT,TA,ATATATTTGCTATTAGATAGCAAATATACAA,AT,TTTGCTATTAGATAGCAAATATACAAATATG,ATAG;STRUC=<VC262723>	HPRC,HGSVC,1KG-ONT	No	1.714	No	NA,NA	NA	NA
chrX:4608801	595641	INS	186	0.8532	0.5434	110	NA	NA	NA	NA	NA	NA	NA	NA	NA	No	ID=X-4608742-4608752-AT,X-4608801-4608832-TAGATAGCAAATATACAAATATATTTGCTAT,X-4608850-4608978-ATATATTTGCTATTAGATAGCAAATATACAA,X-4608948-4609071-TTTGCTATTAGATAGCAAATATACAAATATG,X-4609098-4609107-AT,X-4609132-4609142-AT,X-4609193-4609215-TA,X-4609239-4609253-ATAG;MOTIFS=TAGATAGCAAATATACAAATATATTTGCTAT,TA,ATATATTTGCTATTAGATAGCAAATATACAA,AT,TTTGCTATTAGATAGCAAATATACAAATATG,ATAG;STRUC=<VC262723>	HPRC,HGSVC,1KG-ONT	No	1.714	No	NA,NA	NA	NA
chrX:4608801	595643	INS	248	0.8706	0.4894	25	NA	NA	NA	NA	NA	NA	NA	NA	NA	No	ID=X-4608742-4608752-AT,X-4608801-4608832-TAGATAGCAAATATACAAATATATTTGCTAT,X-4608850-4608978-ATATATTTGCTATTAGATAGCAAATATACAA,X-4608948-4609071-TTTGCTATTAGATAGCAAATATACAAATATG,X-4609098-4609107-AT,X-4609132-4609142-AT,X-4609193-4609215-TA,X-4609239-4609253-ATAG;MOTIFS=TAGATAGCAAATATACAAATATATTTGCTAT,TA,ATATATTTGCTATTAGATAGCAAATATACAA,AT,TTTGCTATTAGATAGCAAATATACAAATATG,ATAG;STRUC=<VC262723>	HPRC,HGSVC	No	1.714	No	NA,NA	NA	NA
chrX:4608824	595649	DEL	155	0.8446	0.5875	201	NA	NA	NA	NA	NA	NA	NA	NA	NA	No	ID=X-4608742-4608752-AT,X-4608801-4608832-TAGATAGCAAATATACAAATATATTTGCTAT,X-4608850-4608978-ATATATTTGCTATTAGATAGCAAATATACAA,X-4608948-4609071-TTTGCTATTAGATAGCAAATATACAAATATG,X-4609098-4609107-AT,X-4609132-4609142-AT,X-4609193-4609215-TA,X-4609239-4609253-ATAG;MOTIFS=TAGATAGCAAATATACAAATATATTTGCTAT,TA,ATATATTTGCTATTAGATAGCAAATATACAA,AT,TTTGCTATTAGATAGCAAATATACAAATATG,ATAG;STRUC=<VC262723>	HPRC,HGSVC,1KG-ONT	No	0.14	No	NA,NA	NA	NA
chrX:4608824	595650	DEL	186	0.8733	0.4477	187	NA	NA	NA	NA	NA	NA	NA	NA	NA	No	ID=X-4608742-4608752-AT,X-4608801-4608832-TAGATAGCAAATATACAAATATATTTGCTAT,X-4608850-4608978-ATATATTTGCTATTAGATAGCAAATATACAA,X-4608948-4609071-TTTGCTATTAGATAGCAAATATACAAATATG,X-4609098-4609107-AT,X-4609132-4609142-AT,X-4609193-4609215-TA,X-4609239-4609253-ATAG;MOTIFS=TAGATAGCAAATATACAAATATATTTGCTAT,TA,ATATATTTGCTATTAGATAGCAAATATACAA,AT,TTTGCTATTAGATAGCAAATATACAAATATG,ATAG;STRUC=<VC262723>	HPRC,HGSVC,1KG-ONT	No	0.179	No	NA,NA	NA	NA
chrX:4608824	595651	DEL	217	0.8208	0.6123	1	NA	NA	NA	NA	NA	NA	NA	NA	NA	No	ID=X-4608742-4608752-AT,X-4608801-4608832-TAGATAGCAAATATACAAATATATTTGCTAT,X-4608850-4608978-ATATATTTGCTATTAGATAGCAAATATACAA,X-4608948-4609071-TTTGCTATTAGATAGCAAATATACAAATATG,X-4609098-4609107-AT,X-4609132-4609142-AT,X-4609193-4609215-TA,X-4609239-4609253-ATAG;MOTIFS=TAGATAGCAAATATACAAATATATTTGCTAT,TA,ATATATTTGCTATTAGATAGCAAATATACAA,AT,TTTGCTATTAGATAGCAAATATACAAATATG,ATAG;STRUC=<VC262723>	HPRC,HGSVC,1KG-ONT	No	0.169	No	NA,NA	NA	NA
chrX:4608850	595652	INS	279	0.8833	0.442	8	NA	NA	NA	NA	NA	NA	NA	NA	NA	No	ID=X-4608742-4608752-AT,X-4608801-4608832-TAGATAGCAAATATACAAATATATTTGCTAT,X-4608850-4608978-ATATATTTGCTATTAGATAGCAAATATACAA,X-4608948-4609071-TTTGCTATTAGATAGCAAATATACAAATATG,X-4609098-4609107-AT,X-4609132-4609142-AT,X-4609193-4609215-TA,X-4609239-4609253-ATAG;MOTIFS=TAGATAGCAAATATACAAATATATTTGCTAT,TA,ATATATTTGCTATTAGATAGCAAATATACAA,AT,TTTGCTATTAGATAGCAAATATACAAATATG,ATAG;STRUC=<VC262723>	HPRC,HGSVC	No	2.538	No	NA,NA	NA	NA
chrX:4608850	595660	INS	651	0.808	0.6708	4	NA	NA	NA	NA	NA	NA	NA	NA	NA	No	ID=X-4608742-4608752-AT,X-4608801-4608832-TAGATAGCAAATATACAAATATATTTGCTAT,X-4608850-4608978-ATATATTTGCTATTAGATAGCAAATATACAA,X-4608948-4609071-TTTGCTATTAGATAGCAAATATACAAATATG,X-4609098-4609107-AT,X-4609132-4609142-AT,X-4609193-4609215-TA,X-4609239-4609253-ATAG;MOTIFS=TAGATAGCAAATATACAAATATATTTGCTAT,TA,ATATATTTGCTATTAGATAGCAAATATACAA,AT,TTTGCTATTAGATAGCAAATATACAAATATG,ATAG;STRUC=<VC262723>	HPRC,HGSVC,1KG-ONT	No	2.538	No	NA,NA	NA	NA
chrX:4608850	595659	INS	558	0.9044	0.384	14	NA	NA	NA	NA	NA	NA	NA	NA	NA	No	ID=X-4608742-4608752-AT,X-4608801-4608832-TAGATAGCAAATATACAAATATATTTGCTAT,X-4608850-4608978-ATATATTTGCTATTAGATAGCAAATATACAA,X-4608948-4609071-TTTGCTATTAGATAGCAAATATACAAATATG,X-4609098-4609107-AT,X-4609132-4609142-AT,X-4609193-4609215-TA,X-4609239-4609253-ATAG;MOTIFS=TAGATAGCAAATATACAAATATATTTGCTAT,TA,ATATATTTGCTATTAGATAGCAAATATACAA,AT,TTTGCTATTAGATAGCAAATATACAAATATG,ATAG;STRUC=<VC262723>	HPRC,HGSVC,1KG-ONT	No	2.538	No	NA,NA	NA	NA
chrX:4608850	595656	INS	434	0.8568	0.6703	11	NA	NA	NA	NA	NA	NA	NA	NA	NA	No	ID=X-4608742-4608752-AT,X-4608801-4608832-TAGATAGCAAATATACAAATATATTTGCTAT,X-4608850-4608978-ATATATTTGCTATTAGATAGCAAATATACAA,X-4608948-4609071-TTTGCTATTAGATAGCAAATATACAAATATG,X-4609098-4609107-AT,X-4609132-4609142-AT,X-4609193-4609215-TA,X-4609239-4609253-ATAG;MOTIFS=TAGATAGCAAATATACAAATATATTTGCTAT,TA,ATATATTTGCTATTAGATAGCAAATATACAA,AT,TTTGCTATTAGATAGCAAATATACAAATATG,ATAG;STRUC=<VC262723>	HPRC,HGSVC	No	2.538	No	NA,NA	NA	NA
chrX:4608850	595658	INS	527	0.8678	0.4938	56	NA	NA	NA	NA	NA	NA	NA	NA	NA	No	ID=X-4608742-4608752-AT,X-4608801-4608832-TAGATAGCAAATATACAAATATATTTGCTAT,X-4608850-4608978-ATATATTTGCTATTAGATAGCAAATATACAA,X-4608948-4609071-TTTGCTATTAGATAGCAAATATACAAATATG,X-4609098-4609107-AT,X-4609132-4609142-AT,X-4609193-4609215-TA,X-4609239-4609253-ATAG;MOTIFS=TAGATAGCAAATATACAAATATATTTGCTAT,TA,ATATATTTGCTATTAGATAGCAAATATACAA,AT,TTTGCTATTAGATAGCAAATATACAAATATG,ATAG;STRUC=<VC262723>	HPRC,HGSVC,1KG-ONT	No	2.538	No	NA,NA	NA	NA
chrX:4608850	595657	INS	465	0.9394	0.534	13	NA	NA	NA	NA	NA	NA	NA	NA	NA	No	ID=X-4608742-4608752-AT,X-4608801-4608832-TAGATAGCAAATATACAAATATATTTGCTAT,X-4608850-4608978-ATATATTTGCTATTAGATAGCAAATATACAA,X-4608948-4609071-TTTGCTATTAGATAGCAAATATACAAATATG,X-4609098-4609107-AT,X-4609132-4609142-AT,X-4609193-4609215-TA,X-4609239-4609253-ATAG;MOTIFS=TAGATAGCAAATATACAAATATATTTGCTAT,TA,ATATATTTGCTATTAGATAGCAAATATACAA,AT,TTTGCTATTAGATAGCAAATATACAAATATG,ATAG;STRUC=<VC262723>	HPRC,HGSVC	No	2.538	No	NA,NA	NA	NA
chrX:4608850	595653	INS	310	0.944	0.2296	24	NA	NA	NA	NA	NA	NA	NA	NA	NA	No	ID=X-4608742-4608752-AT,X-4608801-4608832-TAGATAGCAAATATACAAATATATTTGCTAT,X-4608850-4608978-ATATATTTGCTATTAGATAGCAAATATACAA,X-4608948-4609071-TTTGCTATTAGATAGCAAATATACAAATATG,X-4609098-4609107-AT,X-4609132-4609142-AT,X-4609193-4609215-TA,X-4609239-4609253-ATAG;MOTIFS=TAGATAGCAAATATACAAATATATTTGCTAT,TA,ATATATTTGCTATTAGATAGCAAATATACAA,AT,TTTGCTATTAGATAGCAAATATACAAATATG,ATAG;STRUC=<VC262723>	HPRC,HGSVC	No	2.538	No	NA,NA	NA	NA
chrX:4608850	595654	INS	372	0.9751	0.0995	79	NA	NA	NA	NA	NA	NA	NA	NA	NA	No	ID=X-4608742-4608752-AT,X-4608801-4608832-TAGATAGCAAATATACAAATATATTTGCTAT,X-4608850-4608978-ATATATTTGCTATTAGATAGCAAATATACAA,X-4608948-4609071-TTTGCTATTAGATAGCAAATATACAAATATG,X-4609098-4609107-AT,X-4609132-4609142-AT,X-4609193-4609215-TA,X-4609239-4609253-ATAG;MOTIFS=TAGATAGCAAATATACAAATATATTTGCTAT,TA,ATATATTTGCTATTAGATAGCAAATATACAA,AT,TTTGCTATTAGATAGCAAATATACAAATATG,ATAG;STRUC=<VC262723>	HPRC,HGSVC	No	2.538	No	NA,NA	NA	NA
chrX:4608850	595655	INS	403	0.8291	0.6232	39	NA	NA	NA	NA	NA	NA	NA	NA	NA	No	ID=X-4608742-4608752-AT,X-4608801-4608832-TAGATAGCAAATATACAAATATATTTGCTAT,X-4608850-4608978-ATATATTTGCTATTAGATAGCAAATATACAA,X-4608948-4609071-TTTGCTATTAGATAGCAAATATACAAATATG,X-4609098-4609107-AT,X-4609132-4609142-AT,X-4609193-4609215-TA,X-4609239-4609253-ATAG;MOTIFS=TAGATAGCAAATATACAAATATATTTGCTAT,TA,ATATATTTGCTATTAGATAGCAAATATACAA,AT,TTTGCTATTAGATAGCAAATATACAAATATG,ATAG;STRUC=<VC262723>	HPRC,HGSVC	No	2.538	No	NA,NA	NA	NA
chrX:4608864	595661	INS	93	0.8863	0.4399	2	NA	NA	NA	NA	NA	NA	NA	NA	NA	No	ID=X-4608742-4608752-AT,X-4608801-4608832-TAGATAGCAAATATACAAATATATTTGCTAT,X-4608850-4608978-ATATATTTGCTATTAGATAGCAAATATACAA,X-4608948-4609071-TTTGCTATTAGATAGCAAATATACAAATATG,X-4609098-4609107-AT,X-4609132-4609142-AT,X-4609193-4609215-TA,X-4609239-4609253-ATAG;MOTIFS=TAGATAGCAAATATACAAATATATTTGCTAT,TA,ATATATTTGCTATTAGATAGCAAATATACAA,AT,TTTGCTATTAGATAGCAAATATACAAATATG,ATAG;STRUC=<VC262723>	HPRC,HGSVC,1KG-ONT	No	0.123	No	NA,NA	NA	NA
chrX:4608917	595662	DEL	124	0.8569	0.5303	17	NA	NA	NA	NA	NA	NA	NA	NA	NA	No	ID=X-4608742-4608752-AT,X-4608801-4608832-TAGATAGCAAATATACAAATATATTTGCTAT,X-4608850-4608978-ATATATTTGCTATTAGATAGCAAATATACAA,X-4608948-4609071-TTTGCTATTAGATAGCAAATATACAAATATG,X-4609098-4609107-AT,X-4609132-4609142-AT,X-4609193-4609215-TA,X-4609239-4609253-ATAG;MOTIFS=TAGATAGCAAATATACAAATATATTTGCTAT,TA,ATATATTTGCTATTAGATAGCAAATATACAA,AT,TTTGCTATTAGATAGCAAATATACAAATATG,ATAG;STRUC=<VC262723>	HPRC,HGSVC,1KG-ONT	No	0.72	No	NA,NA	NA	NA
chrX:4608942	595663	DEL	88	0.7884	0.6976	1	NA	NA	NA	NA	NA	NA	NA	NA	NA	No	ID=X-4608742-4608752-AT,X-4608801-4608832-TAGATAGCAAATATACAAATATATTTGCTAT,X-4608850-4608978-ATATATTTGCTATTAGATAGCAAATATACAA,X-4608948-4609071-TTTGCTATTAGATAGCAAATATACAAATATG,X-4609098-4609107-AT,X-4609132-4609142-AT,X-4609193-4609215-TA,X-4609239-4609253-ATAG;MOTIFS=TAGATAGCAAATATACAAATATATTTGCTAT,TA,ATATATTTGCTATTAGATAGCAAATATACAA,AT,TTTGCTATTAGATAGCAAATATACAAATATG,ATAG;STRUC=<VC262723>	HPRC,HGSVC,1KG-ONT	No	0.595	No	NA,NA	NA	NA
chrX:4608948	595664	DEL	93	0.9055	0.3586	129	NA	NA	NA	NA	NA	NA	NA	NA	NA	No	ID=X-4608742-4608752-AT,X-4608801-4608832-TAGATAGCAAATATACAAATATATTTGCTAT,X-4608850-4608978-ATATATTTGCTATTAGATAGCAAATATACAA,X-4608948-4609071-TTTGCTATTAGATAGCAAATATACAAATATG,X-4609098-4609107-AT,X-4609132-4609142-AT,X-4609193-4609215-TA,X-4609239-4609253-ATAG;MOTIFS=TAGATAGCAAATATACAAATATATTTGCTAT,TA,ATATATTTGCTATTAGATAGCAAATATACAA,AT,TTTGCTATTAGATAGCAAATATACAAATATG,ATAG;STRUC=<VC262723>	HPRC,HGSVC	No	0.305	No	NA,NA	NA	NA
chrX:4608978	595665	INS	589	0.8949	0.3892	3	NA	NA	NA	NA	NA	NA	NA	NA	NA	No	ID=X-4608742-4608752-AT,X-4608801-4608832-TAGATAGCAAATATACAAATATATTTGCTAT,X-4608850-4608978-ATATATTTGCTATTAGATAGCAAATATACAA,X-4608948-4609071-TTTGCTATTAGATAGCAAATATACAAATATG,X-4609098-4609107-AT,X-4609132-4609142-AT,X-4609193-4609215-TA,X-4609239-4609253-ATAG;MOTIFS=TAGATAGCAAATATACAAATATATTTGCTAT,TA,ATATATTTGCTATTAGATAGCAAATATACAA,AT,TTTGCTATTAGATAGCAAATATACAAATATG,ATAG;STRUC=<VC262723>	HPRC,HGSVC,1KG-ONT	No	0.123	No	NA,NA	NA	NA
chrX:4608978	595666	DEL	62	0.8045	0.6887	1	NA	NA	NA	NA	NA	NA	NA	NA	NA	No	ID=X-4608742-4608752-AT,X-4608801-4608832-TAGATAGCAAATATACAAATATATTTGCTAT,X-4608850-4608978-ATATATTTGCTATTAGATAGCAAATATACAA,X-4608948-4609071-TTTGCTATTAGATAGCAAATATACAAATATG,X-4609098-4609107-AT,X-4609132-4609142-AT,X-4609193-4609215-TA,X-4609239-4609253-ATAG;MOTIFS=TAGATAGCAAATATACAAATATATTTGCTAT,TA,ATATATTTGCTATTAGATAGCAAATATACAA,AT,TTTGCTATTAGATAGCAAATATACAAATATG,ATAG;STRUC=<VC262723>	HGSVC,1KG-ONT	No	0.076	No	NA,NA	NA	NA
chrX:4609001	595667	INS	93	0.8844	0.4312	26	NA	NA	NA	NA	NA	NA	NA	NA	NA	No	ID=X-4608742-4608752-AT,X-4608801-4608832-TAGATAGCAAATATACAAATATATTTGCTAT,X-4608850-4608978-ATATATTTGCTATTAGATAGCAAATATACAA,X-4608948-4609071-TTTGCTATTAGATAGCAAATATACAAATATG,X-4609098-4609107-AT,X-4609132-4609142-AT,X-4609193-4609215-TA,X-4609239-4609253-ATAG;MOTIFS=TAGATAGCAAATATACAAATATATTTGCTAT,TA,ATATATTTGCTATTAGATAGCAAATATACAA,AT,TTTGCTATTAGATAGCAAATATACAAATATG,ATAG;STRUC=<VC262723>	HPRC,HGSVC,1KG-ONT	No	0.123	No	NA,NA	NA	NA
chrX:4609001	595668	INS	62	0.863	0.5705	3	NA	NA	NA	NA	NA	NA	NA	NA	NA	No	ID=X-4608742-4608752-AT,X-4608801-4608832-TAGATAGCAAATATACAAATATATTTGCTAT,X-4608850-4608978-ATATATTTGCTATTAGATAGCAAATATACAA,X-4608948-4609071-TTTGCTATTAGATAGCAAATATACAAATATG,X-4609098-4609107-AT,X-4609132-4609142-AT,X-4609193-4609215-TA,X-4609239-4609253-ATAG;MOTIFS=TAGATAGCAAATATACAAATATATTTGCTAT,TA,ATATATTTGCTATTAGATAGCAAATATACAA,AT,TTTGCTATTAGATAGCAAATATACAAATATG,ATAG;STRUC=<VC262723>	NA	No	0.123	No	NA,NA	NA	NA
chrX:4609041	595670	INS	496	0.8184	0.6653	33	NA	NA	NA	NA	NA	NA	NA	NA	NA	No	ID=X-4608742-4608752-AT,X-4608801-4608832-TAGATAGCAAATATACAAATATATTTGCTAT,X-4608850-4608978-ATATATTTGCTATTAGATAGCAAATATACAA,X-4608948-4609071-TTTGCTATTAGATAGCAAATATACAAATATG,X-4609098-4609107-AT,X-4609132-4609142-AT,X-4609193-4609215-TA,X-4609239-4609253-ATAG;MOTIFS=TAGATAGCAAATATACAAATATATTTGCTAT,TA,ATATATTTGCTATTAGATAGCAAATATACAA,AT,TTTGCTATTAGATAGCAAATATACAAATATG,ATAG;STRUC=<VC262723>	HPRC,HGSVC	No	0.469	No	NA,NA	NA	NA
chrX:4609041	595669	INS	341	0.9487	0.212	66	NA	NA	NA	NA	NA	NA	NA	NA	NA	No	ID=X-4608742-4608752-AT,X-4608801-4608832-TAGATAGCAAATATACAAATATATTTGCTAT,X-4608850-4608978-ATATATTTGCTATTAGATAGCAAATATACAA,X-4608948-4609071-TTTGCTATTAGATAGCAAATATACAAATATG,X-4609098-4609107-AT,X-4609132-4609142-AT,X-4609193-4609215-TA,X-4609239-4609253-ATAG;MOTIFS=TAGATAGCAAATATACAAATATATTTGCTAT,TA,ATATATTTGCTATTAGATAGCAAATATACAA,AT,TTTGCTATTAGATAGCAAATATACAAATATG,ATAG;STRUC=<VC262723>	HPRC,HGSVC	No	0.469	No	NA,NA	NA	NA
chrX:4610126	595672	INS	54	0.8951	0.3852	4	NA	NA	NA	NA	NA	NA	NA	NA	NA	No	ID=X-4610110-4610119-T,X-4610126-4610151-TCTT,X-4610150-4610167-TTTC,X-4610178-4610209-TC;MOTIFS=TCTT,TTTC,TC,T;STRUC=<VC262724>	NA	No	1.616	No	NA,NA	NA	NA
chrX:4681871	595673	INS	181	0.915	0.6302	21	NA	NA	NA	NA	NA	NA	NA	NA	NA	No	ID=X-4681779-4681792-AAGG,X-4681797-4681813-GGAA,X-4681827-4681840-GAAG,X-4681837-4681854-AGGG,X-4681856-4681872-GAAG,X-4681883-4681899-GGAA,X-4681904-4681923-GGAA,X-4681924-4681939-GGAA,X-4681940-4681954-GGAA,X-4681953-4681967-GGAA,X-4681964-4681977-AGGG,X-4681974-4681993-GGAA,X-4681994-4682008-GGAA,X-4682007-4682021-GGAA,X-4682018-4682031-AGGG,X-4682028-4682042-GGAA,X-4682039-4682052-AGGG,X-4682049-4682068-GGAA,X-4682069-4682083-GGAA,X-4682080-4682093-AGGG,X-4682090-4682110-GGAA,X-4682110-4682125-AGGG,X-4682122-4682147-AGGA;MOTIFS=AGGA,AAGG,GGAA,AGGG,GAAG;STRUC=<VC262732>	HPRC,HGSVC	No	2.238	No	NA,NA	NA	NA
chrX:4681871	595674	INS	194	0.8067	0.6925	5	NA	NA	NA	NA	NA	NA	NA	NA	NA	No	ID=X-4681779-4681792-AAGG,X-4681797-4681813-GGAA,X-4681827-4681840-GAAG,X-4681837-4681854-AGGG,X-4681856-4681872-GAAG,X-4681883-4681899-GGAA,X-4681904-4681923-GGAA,X-4681924-4681939-GGAA,X-4681940-4681954-GGAA,X-4681953-4681967-GGAA,X-4681964-4681977-AGGG,X-4681974-4681993-GGAA,X-4681994-4682008-GGAA,X-4682007-4682021-GGAA,X-4682018-4682031-AGGG,X-4682028-4682042-GGAA,X-4682039-4682052-AGGG,X-4682049-4682068-GGAA,X-4682069-4682083-GGAA,X-4682080-4682093-AGGG,X-4682090-4682110-GGAA,X-4682110-4682125-AGGG,X-4682122-4682147-AGGA;MOTIFS=AGGA,AAGG,GGAA,AGGG,GAAG;STRUC=<VC262732>	HPRC,HGSVC	No	2.238	No	NA,NA	NA	NA
chrX:4681887	595676	INS	439	0.8226	0.6374	4	NA	NA	NA	NA	NA	NA	NA	NA	NA	No	ID=X-4681779-4681792-AAGG,X-4681797-4681813-GGAA,X-4681827-4681840-GAAG,X-4681837-4681854-AGGG,X-4681856-4681872-GAAG,X-4681883-4681899-GGAA,X-4681904-4681923-GGAA,X-4681924-4681939-GGAA,X-4681940-4681954-GGAA,X-4681953-4681967-GGAA,X-4681964-4681977-AGGG,X-4681974-4681993-GGAA,X-4681994-4682008-GGAA,X-4682007-4682021-GGAA,X-4682018-4682031-AGGG,X-4682028-4682042-GGAA,X-4682039-4682052-AGGG,X-4682049-4682068-GGAA,X-4682069-4682083-GGAA,X-4682080-4682093-AGGG,X-4682090-4682110-GGAA,X-4682110-4682125-AGGG,X-4682122-4682147-AGGA;MOTIFS=AGGA,AAGG,GGAA,AGGG,GAAG;STRUC=<VC262732>	HGSVC,1KG-ONT	No	2.238	No	NA,NA	NA	NA
chrX:4681887	595677	INS	297	0.8624	0.503	23	NA	NA	NA	NA	NA	NA	NA	NA	NA	No	ID=X-4681779-4681792-AAGG,X-4681797-4681813-GGAA,X-4681827-4681840-GAAG,X-4681837-4681854-AGGG,X-4681856-4681872-GAAG,X-4681883-4681899-GGAA,X-4681904-4681923-GGAA,X-4681924-4681939-GGAA,X-4681940-4681954-GGAA,X-4681953-4681967-GGAA,X-4681964-4681977-AGGG,X-4681974-4681993-GGAA,X-4681994-4682008-GGAA,X-4682007-4682021-GGAA,X-4682018-4682031-AGGG,X-4682028-4682042-GGAA,X-4682039-4682052-AGGG,X-4682049-4682068-GGAA,X-4682069-4682083-GGAA,X-4682080-4682093-AGGG,X-4682090-4682110-GGAA,X-4682110-4682125-AGGG,X-4682122-4682147-AGGA;MOTIFS=AGGA,AAGG,GGAA,AGGG,GAAG;STRUC=<VC262732>	HPRC,HGSVC,1KG-ONT	No	2.238	No	NA,NA	NA	NA
chrX:4681898	595678	INS	121	0.871	0.4763	12	NA	NA	NA	NA	NA	NA	NA	NA	NA	No	ID=X-4681779-4681792-AAGG,X-4681797-4681813-GGAA,X-4681827-4681840-GAAG,X-4681837-4681854-AGGG,X-4681856-4681872-GAAG,X-4681883-4681899-GGAA,X-4681904-4681923-GGAA,X-4681924-4681939-GGAA,X-4681940-4681954-GGAA,X-4681953-4681967-GGAA,X-4681964-4681977-AGGG,X-4681974-4681993-GGAA,X-4681994-4682008-GGAA,X-4682007-4682021-GGAA,X-4682018-4682031-AGGG,X-4682028-4682042-GGAA,X-4682039-4682052-AGGG,X-4682049-4682068-GGAA,X-4682069-4682083-GGAA,X-4682080-4682093-AGGG,X-4682090-4682110-GGAA,X-4682110-4682125-AGGG,X-4682122-4682147-AGGA;MOTIFS=AGGA,AAGG,GGAA,AGGG,GAAG;STRUC=<VC262732>	HPRC,HGSVC,1KG-ONT	No	2.238	No	NA,NA	NA	NA
chrX:4681916	595679	DEL	58	0.8368	0.647	2	NA	NA	NA	NA	NA	NA	NA	NA	NA	No	ID=X-4681779-4681792-AAGG,X-4681797-4681813-GGAA,X-4681827-4681840-GAAG,X-4681837-4681854-AGGG,X-4681856-4681872-GAAG,X-4681883-4681899-GGAA,X-4681904-4681923-GGAA,X-4681924-4681939-GGAA,X-4681940-4681954-GGAA,X-4681953-4681967-GGAA,X-4681964-4681977-AGGG,X-4681974-4681993-GGAA,X-4681994-4682008-GGAA,X-4682007-4682021-GGAA,X-4682018-4682031-AGGG,X-4682028-4682042-GGAA,X-4682039-4682052-AGGG,X-4682049-4682068-GGAA,X-4682069-4682083-GGAA,X-4682080-4682093-AGGG,X-4682090-4682110-GGAA,X-4682110-4682125-AGGG,X-4682122-4682147-AGGA;MOTIFS=AGGA,AAGG,GGAA,AGGG,GAAG;STRUC=<VC262732>	HPRC,HGSVC,1KG-ONT	No	0.23	No	NA,NA	NA	NA
chrX:4681924	595680	DEL	54	0.8326	0.5906	80	NA	NA	NA	NA	NA	NA	NA	NA	NA	No	ID=X-4681779-4681792-AAGG,X-4681797-4681813-GGAA,X-4681827-4681840-GAAG,X-4681837-4681854-AGGG,X-4681856-4681872-GAAG,X-4681883-4681899-GGAA,X-4681904-4681923-GGAA,X-4681924-4681939-GGAA,X-4681940-4681954-GGAA,X-4681953-4681967-GGAA,X-4681964-4681977-AGGG,X-4681974-4681993-GGAA,X-4681994-4682008-GGAA,X-4682007-4682021-GGAA,X-4682018-4682031-AGGG,X-4682028-4682042-GGAA,X-4682039-4682052-AGGG,X-4682049-4682068-GGAA,X-4682069-4682083-GGAA,X-4682080-4682093-AGGG,X-4682090-4682110-GGAA,X-4682110-4682125-AGGG,X-4682122-4682147-AGGA;MOTIFS=AGGA,AAGG,GGAA,AGGG,GAAG;STRUC=<VC262732>	HPRC,HGSVC,1KG-ONT	No	0.23	No	NA,NA	NA	NA
chrX:4681936	595681	DEL	105	0.8975	0.3738	52	NA	NA	NA	NA	NA	NA	NA	NA	NA	No	ID=X-4681779-4681792-AAGG,X-4681797-4681813-GGAA,X-4681827-4681840-GAAG,X-4681837-4681854-AGGG,X-4681856-4681872-GAAG,X-4681883-4681899-GGAA,X-4681904-4681923-GGAA,X-4681924-4681939-GGAA,X-4681940-4681954-GGAA,X-4681953-4681967-GGAA,X-4681964-4681977-AGGG,X-4681974-4681993-GGAA,X-4681994-4682008-GGAA,X-4682007-4682021-GGAA,X-4682018-4682031-AGGG,X-4682028-4682042-GGAA,X-4682039-4682052-AGGG,X-4682049-4682068-GGAA,X-4682069-4682083-GGAA,X-4682080-4682093-AGGG,X-4682090-4682110-GGAA,X-4682110-4682125-AGGG,X-4682122-4682147-AGGA;MOTIFS=AGGA,AAGG,GGAA,AGGG,GAAG;STRUC=<VC262732>	HPRC,HGSVC	No	0.085	No	NA,NA	NA	NA
chrX:4681961	595682	DEL	88	0.8475	0.5912	11	NA	NA	NA	NA	NA	NA	NA	NA	NA	No	ID=X-4681779-4681792-AAGG,X-4681797-4681813-GGAA,X-4681827-4681840-GAAG,X-4681837-4681854-AGGG,X-4681856-4681872-GAAG,X-4681883-4681899-GGAA,X-4681904-4681923-GGAA,X-4681924-4681939-GGAA,X-4681940-4681954-GGAA,X-4681953-4681967-GGAA,X-4681964-4681977-AGGG,X-4681974-4681993-GGAA,X-4681994-4682008-GGAA,X-4682007-4682021-GGAA,X-4682018-4682031-AGGG,X-4682028-4682042-GGAA,X-4682039-4682052-AGGG,X-4682049-4682068-GGAA,X-4682069-4682083-GGAA,X-4682080-4682093-AGGG,X-4682090-4682110-GGAA,X-4682110-4682125-AGGG,X-4682122-4682147-AGGA;MOTIFS=AGGA,AAGG,GGAA,AGGG,GAAG;STRUC=<VC262732>	HPRC,HGSVC,1KG-ONT	No	0.087	No	NA,NA	NA	NA
chrX:4681991	595683	DEL	74	0.9134	0.3764	6	NA	NA	NA	NA	NA	NA	NA	NA	NA	No	ID=X-4681779-4681792-AAGG,X-4681797-4681813-GGAA,X-4681827-4681840-GAAG,X-4681837-4681854-AGGG,X-4681856-4681872-GAAG,X-4681883-4681899-GGAA,X-4681904-4681923-GGAA,X-4681924-4681939-GGAA,X-4681940-4681954-GGAA,X-4681953-4681967-GGAA,X-4681964-4681977-AGGG,X-4681974-4681993-GGAA,X-4681994-4682008-GGAA,X-4682007-4682021-GGAA,X-4682018-4682031-AGGG,X-4682028-4682042-GGAA,X-4682039-4682052-AGGG,X-4682049-4682068-GGAA,X-4682069-4682083-GGAA,X-4682080-4682093-AGGG,X-4682090-4682110-GGAA,X-4682110-4682125-AGGG,X-4682122-4682147-AGGA;MOTIFS=AGGA,AAGG,GGAA,AGGG,GAAG;STRUC=<VC262732>	HPRC,HGSVC,1KG-ONT	No	0.095	No	NA,NA	NA	NA
chrX:4682005	595684	DEL	62	0.8518	0.5445	110	NA	NA	NA	NA	NA	NA	NA	NA	NA	No	ID=X-4681779-4681792-AAGG,X-4681797-4681813-GGAA,X-4681827-4681840-GAAG,X-4681837-4681854-AGGG,X-4681856-4681872-GAAG,X-4681883-4681899-GGAA,X-4681904-4681923-GGAA,X-4681924-4681939-GGAA,X-4681940-4681954-GGAA,X-4681953-4681967-GGAA,X-4681964-4681977-AGGG,X-4681974-4681993-GGAA,X-4681994-4682008-GGAA,X-4682007-4682021-GGAA,X-4682018-4682031-AGGG,X-4682028-4682042-GGAA,X-4682039-4682052-AGGG,X-4682049-4682068-GGAA,X-4682069-4682083-GGAA,X-4682080-4682093-AGGG,X-4682090-4682110-GGAA,X-4682110-4682125-AGGG,X-4682122-4682147-AGGA;MOTIFS=AGGA,AAGG,GGAA,AGGG,GAAG;STRUC=<VC262732>	HPRC,HGSVC,1KG-ONT	No	0.095	No	NA,NA	NA	NA
chrX:4682010	595685	DEL	57	0.8439	0.5932	3	NA	NA	NA	NA	NA	NA	NA	NA	NA	No	ID=X-4681779-4681792-AAGG,X-4681797-4681813-GGAA,X-4681827-4681840-GAAG,X-4681837-4681854-AGGG,X-4681856-4681872-GAAG,X-4681883-4681899-GGAA,X-4681904-4681923-GGAA,X-4681924-4681939-GGAA,X-4681940-4681954-GGAA,X-4681953-4681967-GGAA,X-4681964-4681977-AGGG,X-4681974-4681993-GGAA,X-4681994-4682008-GGAA,X-4682007-4682021-GGAA,X-4682018-4682031-AGGG,X-4682028-4682042-GGAA,X-4682039-4682052-AGGG,X-4682049-4682068-GGAA,X-4682069-4682083-GGAA,X-4682080-4682093-AGGG,X-4682090-4682110-GGAA,X-4682110-4682125-AGGG,X-4682122-4682147-AGGA;MOTIFS=AGGA,AAGG,GGAA,AGGG,GAAG;STRUC=<VC262732>	HPRC,HGSVC,1KG-ONT	No	0.095	No	NA,NA	NA	NA
chrX:4682019	595686	DEL	67	0.8882	0.4174	84	NA	NA	NA	NA	NA	NA	NA	NA	NA	No	ID=X-4681779-4681792-AAGG,X-4681797-4681813-GGAA,X-4681827-4681840-GAAG,X-4681837-4681854-AGGG,X-4681856-4681872-GAAG,X-4681883-4681899-GGAA,X-4681904-4681923-GGAA,X-4681924-4681939-GGAA,X-4681940-4681954-GGAA,X-4681953-4681967-GGAA,X-4681964-4681977-AGGG,X-4681974-4681993-GGAA,X-4681994-4682008-GGAA,X-4682007-4682021-GGAA,X-4682018-4682031-AGGG,X-4682028-4682042-GGAA,X-4682039-4682052-AGGG,X-4682049-4682068-GGAA,X-4682069-4682083-GGAA,X-4682080-4682093-AGGG,X-4682090-4682110-GGAA,X-4682110-4682125-AGGG,X-4682122-4682147-AGGA;MOTIFS=AGGA,AAGG,GGAA,AGGG,GAAG;STRUC=<VC262732>	HPRC,HGSVC,1KG-ONT	No	0.105	No	NA,NA	NA	NA
chrX:4682032	595687	INS	111	0.8173	0.6744	3	NA	NA	NA	NA	NA	NA	NA	NA	NA	No	ID=X-4681779-4681792-AAGG,X-4681797-4681813-GGAA,X-4681827-4681840-GAAG,X-4681837-4681854-AGGG,X-4681856-4681872-GAAG,X-4681883-4681899-GGAA,X-4681904-4681923-GGAA,X-4681924-4681939-GGAA,X-4681940-4681954-GGAA,X-4681953-4681967-GGAA,X-4681964-4681977-AGGG,X-4681974-4681993-GGAA,X-4681994-4682008-GGAA,X-4682007-4682021-GGAA,X-4682018-4682031-AGGG,X-4682028-4682042-GGAA,X-4682039-4682052-AGGG,X-4682049-4682068-GGAA,X-4682069-4682083-GGAA,X-4682080-4682093-AGGG,X-4682090-4682110-GGAA,X-4682110-4682125-AGGG,X-4682122-4682147-AGGA;MOTIFS=AGGA,AAGG,GGAA,AGGG,GAAG;STRUC=<VC262732>	HPRC,HGSVC,1KG-ONT	Yes	2.238	No	NA,NA	NA	NA
chrX:4682033	595688	DEL	54	0.8938	0.4513	1	NA	NA	NA	NA	NA	NA	NA	NA	NA	No	ID=X-4681779-4681792-AAGG,X-4681797-4681813-GGAA,X-4681827-4681840-GAAG,X-4681837-4681854-AGGG,X-4681856-4681872-GAAG,X-4681883-4681899-GGAA,X-4681904-4681923-GGAA,X-4681924-4681939-GGAA,X-4681940-4681954-GGAA,X-4681953-4681967-GGAA,X-4681964-4681977-AGGG,X-4681974-4681993-GGAA,X-4681994-4682008-GGAA,X-4682007-4682021-GGAA,X-4682018-4682031-AGGG,X-4682028-4682042-GGAA,X-4682039-4682052-AGGG,X-4682049-4682068-GGAA,X-4682069-4682083-GGAA,X-4682080-4682093-AGGG,X-4682090-4682110-GGAA,X-4682110-4682125-AGGG,X-4682122-4682147-AGGA;MOTIFS=AGGA,AAGG,GGAA,AGGG,GAAG;STRUC=<VC262732>	HPRC,HGSVC,1KG-ONT	No	0.215	No	NA,NA	NA	NA
chrX:4682053	595689	INS	161	0.8186	0.6681	12	NA	NA	NA	NA	NA	NA	NA	NA	NA	No	ID=X-4681779-4681792-AAGG,X-4681797-4681813-GGAA,X-4681827-4681840-GAAG,X-4681837-4681854-AGGG,X-4681856-4681872-GAAG,X-4681883-4681899-GGAA,X-4681904-4681923-GGAA,X-4681924-4681939-GGAA,X-4681940-4681954-GGAA,X-4681953-4681967-GGAA,X-4681964-4681977-AGGG,X-4681974-4681993-GGAA,X-4681994-4682008-GGAA,X-4682007-4682021-GGAA,X-4682018-4682031-AGGG,X-4682028-4682042-GGAA,X-4682039-4682052-AGGG,X-4682049-4682068-GGAA,X-4682069-4682083-GGAA,X-4682080-4682093-AGGG,X-4682090-4682110-GGAA,X-4682110-4682125-AGGG,X-4682122-4682147-AGGA;MOTIFS=AGGA,AAGG,GGAA,AGGG,GAAG;STRUC=<VC262732>	HPRC,HGSVC	Yes	2.238	No	NA,NA	NA	NA
chrX:4682053	595690	INS	209	0.8193	0.6675	15	NA	NA	NA	NA	NA	NA	NA	NA	NA	No	ID=X-4681779-4681792-AAGG,X-4681797-4681813-GGAA,X-4681827-4681840-GAAG,X-4681837-4681854-AGGG,X-4681856-4681872-GAAG,X-4681883-4681899-GGAA,X-4681904-4681923-GGAA,X-4681924-4681939-GGAA,X-4681940-4681954-GGAA,X-4681953-4681967-GGAA,X-4681964-4681977-AGGG,X-4681974-4681993-GGAA,X-4681994-4682008-GGAA,X-4682007-4682021-GGAA,X-4682018-4682031-AGGG,X-4682028-4682042-GGAA,X-4682039-4682052-AGGG,X-4682049-4682068-GGAA,X-4682069-4682083-GGAA,X-4682080-4682093-AGGG,X-4682090-4682110-GGAA,X-4682110-4682125-AGGG,X-4682122-4682147-AGGA;MOTIFS=AGGA,AAGG,GGAA,AGGG,GAAG;STRUC=<VC262732>	HPRC,HGSVC	Yes	2.238	No	NA,NA	NA	NA
chrX:4682053	595692	INS	231	0.8366	0.6145	2	NA	NA	NA	NA	NA	NA	NA	NA	NA	No	ID=X-4681779-4681792-AAGG,X-4681797-4681813-GGAA,X-4681827-4681840-GAAG,X-4681837-4681854-AGGG,X-4681856-4681872-GAAG,X-4681883-4681899-GGAA,X-4681904-4681923-GGAA,X-4681924-4681939-GGAA,X-4681940-4681954-GGAA,X-4681953-4681967-GGAA,X-4681964-4681977-AGGG,X-4681974-4681993-GGAA,X-4681994-4682008-GGAA,X-4682007-4682021-GGAA,X-4682018-4682031-AGGG,X-4682028-4682042-GGAA,X-4682039-4682052-AGGG,X-4682049-4682068-GGAA,X-4682069-4682083-GGAA,X-4682080-4682093-AGGG,X-4682090-4682110-GGAA,X-4682110-4682125-AGGG,X-4682122-4682147-AGGA;MOTIFS=AGGA,AAGG,GGAA,AGGG,GAAG;STRUC=<VC262732>	HPRC,HGSVC	Yes	2.238	No	NA,NA	NA	NA
chrX:4682053	595696	INS	65	0.7994	0.6863	7	NA	NA	NA	NA	NA	NA	NA	NA	NA	No	ID=X-4681779-4681792-AAGG,X-4681797-4681813-GGAA,X-4681827-4681840-GAAG,X-4681837-4681854-AGGG,X-4681856-4681872-GAAG,X-4681883-4681899-GGAA,X-4681904-4681923-GGAA,X-4681924-4681939-GGAA,X-4681940-4681954-GGAA,X-4681953-4681967-GGAA,X-4681964-4681977-AGGG,X-4681974-4681993-GGAA,X-4681994-4682008-GGAA,X-4682007-4682021-GGAA,X-4682018-4682031-AGGG,X-4682028-4682042-GGAA,X-4682039-4682052-AGGG,X-4682049-4682068-GGAA,X-4682069-4682083-GGAA,X-4682080-4682093-AGGG,X-4682090-4682110-GGAA,X-4682110-4682125-AGGG,X-4682122-4682147-AGGA;MOTIFS=AGGA,AAGG,GGAA,AGGG,GAAG;STRUC=<VC262732>	HPRC,HGSVC,1KG-ONT	Yes	2.238	No	NA,NA	NA	NA
chrX:4682053	595694	INS	272	0.8537	0.5654	16	NA	NA	NA	NA	NA	NA	NA	NA	NA	No	ID=X-4681779-4681792-AAGG,X-4681797-4681813-GGAA,X-4681827-4681840-GAAG,X-4681837-4681854-AGGG,X-4681856-4681872-GAAG,X-4681883-4681899-GGAA,X-4681904-4681923-GGAA,X-4681924-4681939-GGAA,X-4681940-4681954-GGAA,X-4681953-4681967-GGAA,X-4681964-4681977-AGGG,X-4681974-4681993-GGAA,X-4681994-4682008-GGAA,X-4682007-4682021-GGAA,X-4682018-4682031-AGGG,X-4682028-4682042-GGAA,X-4682039-4682052-AGGG,X-4682049-4682068-GGAA,X-4682069-4682083-GGAA,X-4682080-4682093-AGGG,X-4682090-4682110-GGAA,X-4682110-4682125-AGGG,X-4682122-4682147-AGGA;MOTIFS=AGGA,AAGG,GGAA,AGGG,GAAG;STRUC=<VC262732>	HPRC,HGSVC	Yes	2.238	No	NA,NA	NA	NA
chrX:4682053	595693	INS	360	0.8273	0.6528	253	NA	NA	NA	NA	NA	NA	NA	NA	NA	No	ID=X-4681779-4681792-AAGG,X-4681797-4681813-GGAA,X-4681827-4681840-GAAG,X-4681837-4681854-AGGG,X-4681856-4681872-GAAG,X-4681883-4681899-GGAA,X-4681904-4681923-GGAA,X-4681924-4681939-GGAA,X-4681940-4681954-GGAA,X-4681953-4681967-GGAA,X-4681964-4681977-AGGG,X-4681974-4681993-GGAA,X-4681994-4682008-GGAA,X-4682007-4682021-GGAA,X-4682018-4682031-AGGG,X-4682028-4682042-GGAA,X-4682039-4682052-AGGG,X-4682049-4682068-GGAA,X-4682069-4682083-GGAA,X-4682080-4682093-AGGG,X-4682090-4682110-GGAA,X-4682110-4682125-AGGG,X-4682122-4682147-AGGA;MOTIFS=AGGA,AAGG,GGAA,AGGG,GAAG;STRUC=<VC262732>	HPRC,HGSVC,1KG-ONT	Yes	2.238	No	NA,NA	NA	NA
chrX:4682069	595697	INS	88	0.9037	0.3662	28	NA	NA	NA	NA	NA	NA	NA	NA	NA	No	ID=X-4681779-4681792-AAGG,X-4681797-4681813-GGAA,X-4681827-4681840-GAAG,X-4681837-4681854-AGGG,X-4681856-4681872-GAAG,X-4681883-4681899-GGAA,X-4681904-4681923-GGAA,X-4681924-4681939-GGAA,X-4681940-4681954-GGAA,X-4681953-4681967-GGAA,X-4681964-4681977-AGGG,X-4681974-4681993-GGAA,X-4681994-4682008-GGAA,X-4682007-4682021-GGAA,X-4682018-4682031-AGGG,X-4682028-4682042-GGAA,X-4682039-4682052-AGGG,X-4682049-4682068-GGAA,X-4682069-4682083-GGAA,X-4682080-4682093-AGGG,X-4682090-4682110-GGAA,X-4682110-4682125-AGGG,X-4682122-4682147-AGGA;MOTIFS=AGGA,AAGG,GGAA,AGGG,GAAG;STRUC=<VC262732>	HPRC,HGSVC,1KG-ONT	Yes	2.238	No	NA,NA	NA	NA
chrX:4682118	595698	INS	423	0.8241	0.6736	30	NA	NA	NA	NA	NA	NA	NA	NA	NA	No	ID=X-4681779-4681792-AAGG,X-4681797-4681813-GGAA,X-4681827-4681840-GAAG,X-4681837-4681854-AGGG,X-4681856-4681872-GAAG,X-4681883-4681899-GGAA,X-4681904-4681923-GGAA,X-4681924-4681939-GGAA,X-4681940-4681954-GGAA,X-4681953-4681967-GGAA,X-4681964-4681977-AGGG,X-4681974-4681993-GGAA,X-4681994-4682008-GGAA,X-4682007-4682021-GGAA,X-4682018-4682031-AGGG,X-4682028-4682042-GGAA,X-4682039-4682052-AGGG,X-4682049-4682068-GGAA,X-4682069-4682083-GGAA,X-4682080-4682093-AGGG,X-4682090-4682110-GGAA,X-4682110-4682125-AGGG,X-4682122-4682147-AGGA;MOTIFS=AGGA,AAGG,GGAA,AGGG,GAAG;STRUC=<VC262732>	HGSVC,1KG-ONT	No	2.238	No	NA,NA	NA	NA
chrX:4689467	595699	DEL	79	0.8276	0.6431	23	NA	NA	NA	NA	NA	NA	NA	NA	NA	No	ID=X-4689439-4689448-ATA,X-4689491-4689593-TATTATATATTGATATATAATTTTATTATATTATATATTGATATATAATTT,X-4689542-4689626-TATTATATATTGATATATAATTTTATTA,X-4689651-4689661-TA,X-4689672-4689676-TTAT,X-4689744-4689753-TA,X-4689792-4689801-TA,X-4689817-4689826-TA,X-4689842-4689851-TA,X-4689867-4689876-TA,X-4689892-4689901-TA,X-4689917-4689926-TA,X-4689769-4689949-TATATATTTATATATAATTTTATTA;MOTIFS=TATTATATATTGATATATAATTTTATTATATTATATATTGATATATAATTT,ATA,TA,TATTATATATTGATATATAATTTTATTA,TATATATTTATATATAATTTTATTA,TTAT;STRUC=<VC262735>	HPRC,HGSVC,1KG-ONT	No	0.003	No	NA,NA	NA	NA
chrX:4689491	595700	INS	51	0.9658	0.2238	14	NA	NA	NA	NA	NA	NA	NA	NA	NA	No	ID=X-4689439-4689448-ATA,X-4689491-4689593-TATTATATATTGATATATAATTTTATTATATTATATATTGATATATAATTT,X-4689542-4689626-TATTATATATTGATATATAATTTTATTA,X-4689651-4689661-TA,X-4689672-4689676-TTAT,X-4689744-4689753-TA,X-4689792-4689801-TA,X-4689817-4689826-TA,X-4689842-4689851-TA,X-4689867-4689876-TA,X-4689892-4689901-TA,X-4689917-4689926-TA,X-4689769-4689949-TATATATTTATATATAATTTTATTA;MOTIFS=TATTATATATTGATATATAATTTTATTATATTATATATTGATATATAATTT,ATA,TA,TATTATATATTGATATATAATTTTATTA,TATATATTTATATATAATTTTATTA,TTAT;STRUC=<VC262735>	HPRC,HGSVC,1KG-ONT	No	3.188	No	NA,NA	NA	NA
chrX:4689542	595701	INS	56	0.8461	0.6934	20	NA	NA	NA	NA	NA	NA	NA	NA	NA	No	ID=X-4689439-4689448-ATA,X-4689491-4689593-TATTATATATTGATATATAATTTTATTATATTATATATTGATATATAATTT,X-4689542-4689626-TATTATATATTGATATATAATTTTATTA,X-4689651-4689661-TA,X-4689672-4689676-TTAT,X-4689744-4689753-TA,X-4689792-4689801-TA,X-4689817-4689826-TA,X-4689842-4689851-TA,X-4689867-4689876-TA,X-4689892-4689901-TA,X-4689917-4689926-TA,X-4689769-4689949-TATATATTTATATATAATTTTATTA;MOTIFS=TATTATATATTGATATATAATTTTATTATATTATATATTGATATATAATTT,ATA,TA,TATTATATATTGATATATAATTTTATTA,TATATATTTATATATAATTTTATTA,TTAT;STRUC=<VC262735>	HPRC,HGSVC,1KG-ONT	No	3.188	No	NA,NA	NA	NA
chrX:4689542	595702	INS	56	0.8425	0.5951	27	NA	NA	NA	NA	NA	NA	NA	NA	NA	No	ID=X-4689439-4689448-ATA,X-4689491-4689593-TATTATATATTGATATATAATTTTATTATATTATATATTGATATATAATTT,X-4689542-4689626-TATTATATATTGATATATAATTTTATTA,X-4689651-4689661-TA,X-4689672-4689676-TTAT,X-4689744-4689753-TA,X-4689792-4689801-TA,X-4689817-4689826-TA,X-4689842-4689851-TA,X-4689867-4689876-TA,X-4689892-4689901-TA,X-4689917-4689926-TA,X-4689769-4689949-TATATATTTATATATAATTTTATTA;MOTIFS=TATTATATATTGATATATAATTTTATTATATTATATATTGATATATAATTT,ATA,TA,TATTATATATTGATATATAATTTTATTA,TATATATTTATATATAATTTTATTA,TTAT;STRUC=<VC262735>	HPRC,HGSVC,1KG-ONT	No	3.188	No	NA,NA	NA	NA
chrX:4689542	595703	INS	69	0.9	0.3558	353	NA	NA	NA	NA	NA	NA	NA	NA	NA	No	ID=X-4689439-4689448-ATA,X-4689491-4689593-TATTATATATTGATATATAATTTTATTATATTATATATTGATATATAATTT,X-4689542-4689626-TATTATATATTGATATATAATTTTATTA,X-4689651-4689661-TA,X-4689672-4689676-TTAT,X-4689744-4689753-TA,X-4689792-4689801-TA,X-4689817-4689826-TA,X-4689842-4689851-TA,X-4689867-4689876-TA,X-4689892-4689901-TA,X-4689917-4689926-TA,X-4689769-4689949-TATATATTTATATATAATTTTATTA;MOTIFS=TATTATATATTGATATATAATTTTATTATATTATATATTGATATATAATTT,ATA,TA,TATTATATATTGATATATAATTTTATTA,TATATATTTATATATAATTTTATTA,TTAT;STRUC=<VC262735>	HPRC,HGSVC,1KG-ONT	No	3.188	No	NA,NA	NA	NA
chrX:4689610	595704	INS	78	0.8565	0.5885	6	NA	NA	NA	NA	NA	NA	NA	NA	NA	No	ID=X-4689439-4689448-ATA,X-4689491-4689593-TATTATATATTGATATATAATTTTATTATATTATATATTGATATATAATTT,X-4689542-4689626-TATTATATATTGATATATAATTTTATTA,X-4689651-4689661-TA,X-4689672-4689676-TTAT,X-4689744-4689753-TA,X-4689792-4689801-TA,X-4689817-4689826-TA,X-4689842-4689851-TA,X-4689867-4689876-TA,X-4689892-4689901-TA,X-4689917-4689926-TA,X-4689769-4689949-TATATATTTATATATAATTTTATTA;MOTIFS=TATTATATATTGATATATAATTTTATTATATTATATATTGATATATAATTT,ATA,TA,TATTATATATTGATATATAATTTTATTA,TATATATTTATATATAATTTTATTA,TTAT;STRUC=<VC262735>	HPRC,HGSVC,1KG-ONT	No	0.692	No	NA,NA	NA	NA
chrX:4689610	595705	DEL	64	0.8444	0.5728	192	NA	NA	NA	NA	NA	NA	NA	NA	NA	No	ID=X-4689439-4689448-ATA,X-4689491-4689593-TATTATATATTGATATATAATTTTATTATATTATATATTGATATATAATTT,X-4689542-4689626-TATTATATATTGATATATAATTTTATTA,X-4689651-4689661-TA,X-4689672-4689676-TTAT,X-4689744-4689753-TA,X-4689792-4689801-TA,X-4689817-4689826-TA,X-4689842-4689851-TA,X-4689867-4689876-TA,X-4689892-4689901-TA,X-4689917-4689926-TA,X-4689769-4689949-TATATATTTATATATAATTTTATTA;MOTIFS=TATTATATATTGATATATAATTTTATTATATTATATATTGATATATAATTT,ATA,TA,TATTATATATTGATATATAATTTTATTA,TATATATTTATATATAATTTTATTA,TTAT;STRUC=<VC262735>	HPRC,HGSVC,1KG-ONT	Yes	0.003	No	NA,NA	NA	NA
chrX:4689626	595706	DEL	92	0.8382	0.5594	278	NA	NA	NA	NA	NA	NA	NA	NA	NA	No	ID=X-4689439-4689448-ATA,X-4689491-4689593-TATTATATATTGATATATAATTTTATTATATTATATATTGATATATAATTT,X-4689542-4689626-TATTATATATTGATATATAATTTTATTA,X-4689651-4689661-TA,X-4689672-4689676-TTAT,X-4689744-4689753-TA,X-4689792-4689801-TA,X-4689817-4689826-TA,X-4689842-4689851-TA,X-4689867-4689876-TA,X-4689892-4689901-TA,X-4689917-4689926-TA,X-4689769-4689949-TATATATTTATATATAATTTTATTA;MOTIFS=TATTATATATTGATATATAATTTTATTATATTATATATTGATATATAATTT,ATA,TA,TATTATATATTGATATATAATTTTATTA,TATATATTTATATATAATTTTATTA,TTAT;STRUC=<VC262735>	HPRC,HGSVC,1KG-ONT	Yes	0.003	No	NA,NA	NA	NA
chrX:4689648	595707	DEL	73	0.836	0.6022	5	NA	NA	NA	NA	NA	NA	NA	NA	NA	No	ID=X-4689439-4689448-ATA,X-4689491-4689593-TATTATATATTGATATATAATTTTATTATATTATATATTGATATATAATTT,X-4689542-4689626-TATTATATATTGATATATAATTTTATTA,X-4689651-4689661-TA,X-4689672-4689676-TTAT,X-4689744-4689753-TA,X-4689792-4689801-TA,X-4689817-4689826-TA,X-4689842-4689851-TA,X-4689867-4689876-TA,X-4689892-4689901-TA,X-4689917-4689926-TA,X-4689769-4689949-TATATATTTATATATAATTTTATTA;MOTIFS=TATTATATATTGATATATAATTTTATTATATTATATATTGATATATAATTT,ATA,TA,TATTATATATTGATATATAATTTTATTA,TATATATTTATATATAATTTTATTA,TTAT;STRUC=<VC262735>	HPRC,HGSVC,1KG-ONT	Yes	0.003	No	NA,NA	NA	NA
chrX:4689693	595709	INS	70	0.8867	0.4189	21	NA	NA	NA	NA	NA	NA	NA	NA	NA	No	ID=X-4689439-4689448-ATA,X-4689491-4689593-TATTATATATTGATATATAATTTTATTATATTATATATTGATATATAATTT,X-4689542-4689626-TATTATATATTGATATATAATTTTATTA,X-4689651-4689661-TA,X-4689672-4689676-TTAT,X-4689744-4689753-TA,X-4689792-4689801-TA,X-4689817-4689826-TA,X-4689842-4689851-TA,X-4689867-4689876-TA,X-4689892-4689901-TA,X-4689917-4689926-TA,X-4689769-4689949-TATATATTTATATATAATTTTATTA;MOTIFS=TATTATATATTGATATATAATTTTATTATATTATATATTGATATATAATTT,ATA,TA,TATTATATATTGATATATAATTTTATTA,TATATATTTATATATAATTTTATTA,TTAT;STRUC=<VC262735>	HPRC,HGSVC,1KG-ONT	No	0.692	No	NA,NA	NA	NA
chrX:4689714	595710	INS	72	0.8361	0.6034	6	NA	NA	NA	NA	NA	NA	NA	NA	NA	No	ID=X-4689439-4689448-ATA,X-4689491-4689593-TATTATATATTGATATATAATTTTATTATATTATATATTGATATATAATTT,X-4689542-4689626-TATTATATATTGATATATAATTTTATTA,X-4689651-4689661-TA,X-4689672-4689676-TTAT,X-4689744-4689753-TA,X-4689792-4689801-TA,X-4689817-4689826-TA,X-4689842-4689851-TA,X-4689867-4689876-TA,X-4689892-4689901-TA,X-4689917-4689926-TA,X-4689769-4689949-TATATATTTATATATAATTTTATTA;MOTIFS=TATTATATATTGATATATAATTTTATTATATTATATATTGATATATAATTT,ATA,TA,TATTATATATTGATATATAATTTTATTA,TATATATTTATATATAATTTTATTA,TTAT;STRUC=<VC262735>	HPRC,HGSVC,1KG-ONT	No	0.692	No	NA,NA	NA	NA
chrX:4689721	595711	INS	200	0.8436	0.6005	17	NA	NA	NA	NA	NA	NA	NA	NA	NA	No	ID=X-4689439-4689448-ATA,X-4689491-4689593-TATTATATATTGATATATAATTTTATTATATTATATATTGATATATAATTT,X-4689542-4689626-TATTATATATTGATATATAATTTTATTA,X-4689651-4689661-TA,X-4689672-4689676-TTAT,X-4689744-4689753-TA,X-4689792-4689801-TA,X-4689817-4689826-TA,X-4689842-4689851-TA,X-4689867-4689876-TA,X-4689892-4689901-TA,X-4689917-4689926-TA,X-4689769-4689949-TATATATTTATATATAATTTTATTA;MOTIFS=TATTATATATTGATATATAATTTTATTATATTATATATTGATATATAATTT,ATA,TA,TATTATATATTGATATATAATTTTATTA,TATATATTTATATATAATTTTATTA,TTAT;STRUC=<VC262735>	HPRC,HGSVC,1KG-ONT	No	0.692	No	NA,NA	NA	NA
chrX:4689721	595712	INS	225	0.8354	0.6101	28	NA	NA	NA	NA	NA	NA	NA	NA	NA	No	ID=X-4689439-4689448-ATA,X-4689491-4689593-TATTATATATTGATATATAATTTTATTATATTATATATTGATATATAATTT,X-4689542-4689626-TATTATATATTGATATATAATTTTATTA,X-4689651-4689661-TA,X-4689672-4689676-TTAT,X-4689744-4689753-TA,X-4689792-4689801-TA,X-4689817-4689826-TA,X-4689842-4689851-TA,X-4689867-4689876-TA,X-4689892-4689901-TA,X-4689917-4689926-TA,X-4689769-4689949-TATATATTTATATATAATTTTATTA;MOTIFS=TATTATATATTGATATATAATTTTATTATATTATATATTGATATATAATTT,ATA,TA,TATTATATATTGATATATAATTTTATTA,TATATATTTATATATAATTTTATTA,TTAT;STRUC=<VC262735>	HPRC,HGSVC,1KG-ONT	No	0.692	No	NA,NA	NA	NA
chrX:4689721	595713	INS	250	0.9247	0.282	16	NA	NA	NA	NA	NA	NA	NA	NA	NA	No	ID=X-4689439-4689448-ATA,X-4689491-4689593-TATTATATATTGATATATAATTTTATTATATTATATATTGATATATAATTT,X-4689542-4689626-TATTATATATTGATATATAATTTTATTA,X-4689651-4689661-TA,X-4689672-4689676-TTAT,X-4689744-4689753-TA,X-4689792-4689801-TA,X-4689817-4689826-TA,X-4689842-4689851-TA,X-4689867-4689876-TA,X-4689892-4689901-TA,X-4689917-4689926-TA,X-4689769-4689949-TATATATTTATATATAATTTTATTA;MOTIFS=TATTATATATTGATATATAATTTTATTATATTATATATTGATATATAATTT,ATA,TA,TATTATATATTGATATATAATTTTATTA,TATATATTTATATATAATTTTATTA,TTAT;STRUC=<VC262735>	HPRC,HGSVC,1KG-ONT	No	0.692	No	NA,NA	NA	NA
chrX:4689721	595714	DEL	73	0.8175	0.6772	52	NA	NA	NA	NA	NA	NA	NA	NA	NA	No	ID=X-4689439-4689448-ATA,X-4689491-4689593-TATTATATATTGATATATAATTTTATTATATTATATATTGATATATAATTT,X-4689542-4689626-TATTATATATTGATATATAATTTTATTA,X-4689651-4689661-TA,X-4689672-4689676-TTAT,X-4689744-4689753-TA,X-4689792-4689801-TA,X-4689817-4689826-TA,X-4689842-4689851-TA,X-4689867-4689876-TA,X-4689892-4689901-TA,X-4689917-4689926-TA,X-4689769-4689949-TATATATTTATATATAATTTTATTA;MOTIFS=TATTATATATTGATATATAATTTTATTATATTATATATTGATATATAATTT,ATA,TA,TATTATATATTGATATATAATTTTATTA,TATATATTTATATATAATTTTATTA,TTAT;STRUC=<VC262735>	HPRC,HGSVC,1KG-ONT	Yes	0.003	No	NA,NA	NA	NA
chrX:4689733	595715	DEL	69	0.8104	0.6608	31	NA	NA	NA	NA	NA	NA	NA	NA	NA	No	ID=X-4689439-4689448-ATA,X-4689491-4689593-TATTATATATTGATATATAATTTTATTATATTATATATTGATATATAATTT,X-4689542-4689626-TATTATATATTGATATATAATTTTATTA,X-4689651-4689661-TA,X-4689672-4689676-TTAT,X-4689744-4689753-TA,X-4689792-4689801-TA,X-4689817-4689826-TA,X-4689842-4689851-TA,X-4689867-4689876-TA,X-4689892-4689901-TA,X-4689917-4689926-TA,X-4689769-4689949-TATATATTTATATATAATTTTATTA;MOTIFS=TATTATATATTGATATATAATTTTATTATATTATATATTGATATATAATTT,ATA,TA,TATTATATATTGATATATAATTTTATTA,TATATATTTATATATAATTTTATTA,TTAT;STRUC=<VC262735>	HPRC,HGSVC,1KG-ONT	No	0.003	No	NA,NA	NA	NA
chrX:4689740	595716	DEL	93	0.8632	0.4936	39	NA	NA	NA	NA	NA	NA	NA	NA	NA	No	ID=X-4689439-4689448-ATA,X-4689491-4689593-TATTATATATTGATATATAATTTTATTATATTATATATTGATATATAATTT,X-4689542-4689626-TATTATATATTGATATATAATTTTATTA,X-4689651-4689661-TA,X-4689672-4689676-TTAT,X-4689744-4689753-TA,X-4689792-4689801-TA,X-4689817-4689826-TA,X-4689842-4689851-TA,X-4689867-4689876-TA,X-4689892-4689901-TA,X-4689917-4689926-TA,X-4689769-4689949-TATATATTTATATATAATTTTATTA;MOTIFS=TATTATATATTGATATATAATTTTATTATATTATATATTGATATATAATTT,ATA,TA,TATTATATATTGATATATAATTTTATTA,TATATATTTATATATAATTTTATTA,TTAT;STRUC=<VC262735>	HPRC,HGSVC,1KG-ONT	Yes	0.003	No	NA,NA	NA	NA
chrX:4689769	595719	INS	102	0.893	0.3917	28	NA	NA	NA	NA	NA	NA	NA	NA	NA	No	ID=X-4689439-4689448-ATA,X-4689491-4689593-TATTATATATTGATATATAATTTTATTATATTATATATTGATATATAATTT,X-4689542-4689626-TATTATATATTGATATATAATTTTATTA,X-4689651-4689661-TA,X-4689672-4689676-TTAT,X-4689744-4689753-TA,X-4689792-4689801-TA,X-4689817-4689826-TA,X-4689842-4689851-TA,X-4689867-4689876-TA,X-4689892-4689901-TA,X-4689917-4689926-TA,X-4689769-4689949-TATATATTTATATATAATTTTATTA;MOTIFS=TATTATATATTGATATATAATTTTATTATATTATATATTGATATATAATTT,ATA,TA,TATTATATATTGATATATAATTTTATTA,TATATATTTATATATAATTTTATTA,TTAT;STRUC=<VC262735>	HPRC,HGSVC	No	0.692	No	NA,NA	NA	NA
chrX:4689769	595717	INS	52	0.9003	0.3793	32	NA	NA	NA	NA	NA	NA	NA	NA	NA	No	ID=X-4689439-4689448-ATA,X-4689491-4689593-TATTATATATTGATATATAATTTTATTATATTATATATTGATATATAATTT,X-4689542-4689626-TATTATATATTGATATATAATTTTATTA,X-4689651-4689661-TA,X-4689672-4689676-TTAT,X-4689744-4689753-TA,X-4689792-4689801-TA,X-4689817-4689826-TA,X-4689842-4689851-TA,X-4689867-4689876-TA,X-4689892-4689901-TA,X-4689917-4689926-TA,X-4689769-4689949-TATATATTTATATATAATTTTATTA;MOTIFS=TATTATATATTGATATATAATTTTATTATATTATATATTGATATATAATTT,ATA,TA,TATTATATATTGATATATAATTTTATTA,TATATATTTATATATAATTTTATTA,TTAT;STRUC=<VC262735>	HPRC,HGSVC,1KG-ONT	No	0.692	No	NA,NA	NA	NA
chrX:4689769	595718	INS	77	0.8115	0.6783	174	NA	NA	NA	NA	NA	NA	NA	NA	NA	No	ID=X-4689439-4689448-ATA,X-4689491-4689593-TATTATATATTGATATATAATTTTATTATATTATATATTGATATATAATTT,X-4689542-4689626-TATTATATATTGATATATAATTTTATTA,X-4689651-4689661-TA,X-4689672-4689676-TTAT,X-4689744-4689753-TA,X-4689792-4689801-TA,X-4689817-4689826-TA,X-4689842-4689851-TA,X-4689867-4689876-TA,X-4689892-4689901-TA,X-4689917-4689926-TA,X-4689769-4689949-TATATATTTATATATAATTTTATTA;MOTIFS=TATTATATATTGATATATAATTTTATTATATTATATATTGATATATAATTT,ATA,TA,TATTATATATTGATATATAATTTTATTA,TATATATTTATATATAATTTTATTA,TTAT;STRUC=<VC262735>	HPRC,HGSVC,1KG-ONT	No	0.692	No	NA,NA	NA	NA
chrX:4689769	595720	INS	127	0.8592	0.5367	7	NA	NA	NA	NA	NA	NA	NA	NA	NA	No	ID=X-4689439-4689448-ATA,X-4689491-4689593-TATTATATATTGATATATAATTTTATTATATTATATATTGATATATAATTT,X-4689542-4689626-TATTATATATTGATATATAATTTTATTA,X-4689651-4689661-TA,X-4689672-4689676-TTAT,X-4689744-4689753-TA,X-4689792-4689801-TA,X-4689817-4689826-TA,X-4689842-4689851-TA,X-4689867-4689876-TA,X-4689892-4689901-TA,X-4689917-4689926-TA,X-4689769-4689949-TATATATTTATATATAATTTTATTA;MOTIFS=TATTATATATTGATATATAATTTTATTATATTATATATTGATATATAATTT,ATA,TA,TATTATATATTGATATATAATTTTATTA,TATATATTTATATATAATTTTATTA,TTAT;STRUC=<VC262735>	HPRC,HGSVC,1KG-ONT	No	0.692	No	NA,NA	NA	NA
chrX:4689769	595722	INS	177	0.8473	0.5679	32	NA	NA	NA	NA	NA	NA	NA	NA	NA	No	ID=X-4689439-4689448-ATA,X-4689491-4689593-TATTATATATTGATATATAATTTTATTATATTATATATTGATATATAATTT,X-4689542-4689626-TATTATATATTGATATATAATTTTATTA,X-4689651-4689661-TA,X-4689672-4689676-TTAT,X-4689744-4689753-TA,X-4689792-4689801-TA,X-4689817-4689826-TA,X-4689842-4689851-TA,X-4689867-4689876-TA,X-4689892-4689901-TA,X-4689917-4689926-TA,X-4689769-4689949-TATATATTTATATATAATTTTATTA;MOTIFS=TATTATATATTGATATATAATTTTATTATATTATATATTGATATATAATTT,ATA,TA,TATTATATATTGATATATAATTTTATTA,TATATATTTATATATAATTTTATTA,TTAT;STRUC=<VC262735>	HPRC,HGSVC,1KG-ONT	No	0.692	No	NA,NA	NA	NA
chrX:4689769	595723	DEL	50	0.8795	0.6959	129	NA	NA	NA	NA	NA	NA	NA	NA	NA	No	ID=X-4689439-4689448-ATA,X-4689491-4689593-TATTATATATTGATATATAATTTTATTATATTATATATTGATATATAATTT,X-4689542-4689626-TATTATATATTGATATATAATTTTATTA,X-4689651-4689661-TA,X-4689672-4689676-TTAT,X-4689744-4689753-TA,X-4689792-4689801-TA,X-4689817-4689826-TA,X-4689842-4689851-TA,X-4689867-4689876-TA,X-4689892-4689901-TA,X-4689917-4689926-TA,X-4689769-4689949-TATATATTTATATATAATTTTATTA;MOTIFS=TATTATATATTGATATATAATTTTATTATATTATATATTGATATATAATTT,ATA,TA,TATTATATATTGATATATAATTTTATTA,TATATATTTATATATAATTTTATTA,TTAT;STRUC=<VC262735>	HPRC,HGSVC	No	0.003	No	NA,NA	NA	NA
chrX:4689769	595721	INS	152	0.9568	0.2026	17	NA	NA	NA	NA	NA	NA	NA	NA	NA	No	ID=X-4689439-4689448-ATA,X-4689491-4689593-TATTATATATTGATATATAATTTTATTATATTATATATTGATATATAATTT,X-4689542-4689626-TATTATATATTGATATATAATTTTATTA,X-4689651-4689661-TA,X-4689672-4689676-TTAT,X-4689744-4689753-TA,X-4689792-4689801-TA,X-4689817-4689826-TA,X-4689842-4689851-TA,X-4689867-4689876-TA,X-4689892-4689901-TA,X-4689917-4689926-TA,X-4689769-4689949-TATATATTTATATATAATTTTATTA;MOTIFS=TATTATATATTGATATATAATTTTATTATATTATATATTGATATATAATTT,ATA,TA,TATTATATATTGATATATAATTTTATTA,TATATATTTATATATAATTTTATTA,TTAT;STRUC=<VC262735>	HPRC,HGSVC,1KG-ONT	No	0.692	No	NA,NA	NA	NA
chrX:4689771	595724	DEL	56	0.8126	0.6797	116	NA	NA	NA	NA	NA	NA	NA	NA	NA	No	ID=X-4689439-4689448-ATA,X-4689491-4689593-TATTATATATTGATATATAATTTTATTATATTATATATTGATATATAATTT,X-4689542-4689626-TATTATATATTGATATATAATTTTATTA,X-4689651-4689661-TA,X-4689672-4689676-TTAT,X-4689744-4689753-TA,X-4689792-4689801-TA,X-4689817-4689826-TA,X-4689842-4689851-TA,X-4689867-4689876-TA,X-4689892-4689901-TA,X-4689917-4689926-TA,X-4689769-4689949-TATATATTTATATATAATTTTATTA;MOTIFS=TATTATATATTGATATATAATTTTATTATATTATATATTGATATATAATTT,ATA,TA,TATTATATATTGATATATAATTTTATTA,TATATATTTATATATAATTTTATTA,TTAT;STRUC=<VC262735>	HPRC,HGSVC,1KG-ONT	No	0.003	No	NA,NA	NA	NA
chrX:4689921	595725	INS	114	0.8382	0.6042	20	NA	NA	NA	NA	NA	NA	NA	NA	NA	No	ID=X-4689439-4689448-ATA,X-4689491-4689593-TATTATATATTGATATATAATTTTATTATATTATATATTGATATATAATTT,X-4689542-4689626-TATTATATATTGATATATAATTTTATTA,X-4689651-4689661-TA,X-4689672-4689676-TTAT,X-4689744-4689753-TA,X-4689792-4689801-TA,X-4689817-4689826-TA,X-4689842-4689851-TA,X-4689867-4689876-TA,X-4689892-4689901-TA,X-4689917-4689926-TA,X-4689769-4689949-TATATATTTATATATAATTTTATTA;MOTIFS=TATTATATATTGATATATAATTTTATTATATTATATATTGATATATAATTT,ATA,TA,TATTATATATTGATATATAATTTTATTA,TATATATTTATATATAATTTTATTA,TTAT;STRUC=<VC262735>	HPRC,HGSVC	No	0.692	No	NA,NA	NA	NA
chrX:4689949	595726	INS	115	0.8443	0.557	1	NA	NA	NA	NA	NA	NA	NA	NA	NA	No	ID=X-4689439-4689448-ATA,X-4689491-4689593-TATTATATATTGATATATAATTTTATTATATTATATATTGATATATAATTT,X-4689542-4689626-TATTATATATTGATATATAATTTTATTA,X-4689651-4689661-TA,X-4689672-4689676-TTAT,X-4689744-4689753-TA,X-4689792-4689801-TA,X-4689817-4689826-TA,X-4689842-4689851-TA,X-4689867-4689876-TA,X-4689892-4689901-TA,X-4689917-4689926-TA,X-4689769-4689949-TATATATTTATATATAATTTTATTA;MOTIFS=TATTATATATTGATATATAATTTTATTATATTATATATTGATATATAATTT,ATA,TA,TATTATATATTGATATATAATTTTATTA,TATATATTTATATATAATTTTATTA,TTAT;STRUC=<VC262735>	HPRC,HGSVC	No	0.692	No	NA,NA	NA	NA
chrX:4732699	595727	DEL	115	0.8364	0.5798	11	NA	NA	NA	NA	NA	NA	NA	NA	NA	No	ID=X-4732742-4732757-ATATA;MOTIFS=ATATA;STRUC=(ATATA)n	NA	Yes	0.003	No	NA,NA	NA	NA
chrX:4732731	595728	INS	54	0.9545	0.2688	4	NA	NA	NA	NA	NA	NA	NA	NA	NA	No	NA	HPRC,HGSVC	No	1.616	No	NA,NA	NA	NA
chrX:4741561	595729	INS	451	0.9249	0.3123	363	NA	NA	NA	NA	NA	NA	NA	NA	NA	No	NA	HPRC,HGSVC,1KG-ONT	Yes	1.616	No	NA,NA	NA	NA
chrX:4741561	595730	INS	463	0.8951	0.4069	3	NA	NA	NA	NA	NA	NA	NA	NA	NA	No	NA	HPRC,HGSVC,1KG-ONT	Yes	1.616	No	NA,NA	NA	NA
chrX:4744687	595731	INS	58	0.9141	0.3298	19	NA	NA	NA	NA	NA	NA	NA	NA	NA	No	NA	HPRC	Yes	3.322	No	NA,NA	NA	NA
chrX:4751762	615356	INS	813	0.8839	0.4172	1	NA	NA	NA	NA	NA	NA	NA	NA	NA	Yes	NA	NA	No	0.234	No	NA,NA	NA	NA
chrX:4782560	595732	DEL	68	0.9329	0.2781	101	NA	NA	NA	NA	NA	NA	NA	NA	NA	No	ID=X-4782626-4782639-TAGA;MOTIFS=TAGA;STRUC=<TR3938554>	HPRC,HGSVC,1KG-ONT	Yes	1.248	No	NA,NA	NA	NA
chrX:4782577	595733	INS	136	0.8874	0.4309	1	NA	NA	NA	NA	NA	NA	NA	NA	NA	No	NA	NA	No	1.616	No	NA,NA	NA	NA
chrX:4800440	595734	INS	326	0.9498	0.2209	4	NA	NA	NA	NA	NA	NA	NA	NA	NA	No	NA	NA	Yes	2.538	No	NA,NA	NA	NA
chrX:4800440	595735	INS	344	0.8792	0.4258	9	NA	NA	NA	NA	NA	NA	NA	NA	NA	No	NA	NA	Yes	2.538	No	NA,NA	NA	NA
chrX:4818614	595736	DEL	67	0.8965	0.3926	48	NA	NA	NA	NA	NA	NA	NA	NA	NA	No	NA	HPRC,HGSVC,1KG-ONT	Yes	0.836	No	NA,NA	NA	NA
chrX:4845040	595737	DEL	200	0.8082	0.6935	1	NA	NA	NA	NA	NA	NA	NA	NA	NA	No	NA	NA	Yes	0.169	No	NA,NA	NA	NA
chrX:4858735	595739	DEL	62	0.9066	0.3463	393	NA	NA	NA	NA	NA	NA	NA	NA	NA	No	ID=X-4858672-4858684-AT,X-4858699-4858708-TA,X-4858732-4858741-TA,X-4858841-4858851-AT;MOTIFS=TA,AT;STRUC=<VC262767>	HPRC,HGSVC,1KG-ONT	No	0.003	No	NA,NA	NA	NA
chrX:4864504	595740	DEL	74	0.8987	0.3528	403	NA	NA	NA	NA	NA	NA	NA	NA	NA	No	ID=X-4864701-4864710-AT;MOTIFS=AT;STRUC=(AT)n	HPRC,HGSVC,1KG-ONT	Yes	0.003	No	NA,NA	NA	NA
chrX:4864514	595745	INS	189	0.8805	0.4344	54	NA	NA	NA	NA	NA	NA	NA	NA	NA	No	ID=X-4864701-4864710-AT;MOTIFS=AT;STRUC=(AT)n	HPRC,HGSVC,1KG-ONT	Yes	2.538	No	NA,NA	NA	NA
chrX:4864514	595741	INS	114	0.8251	0.6385	9	NA	NA	NA	NA	NA	NA	NA	NA	NA	No	ID=X-4864701-4864710-AT;MOTIFS=AT;STRUC=(AT)n	HPRC,1KG-ONT	Yes	2.538	No	NA,NA	NA	NA
chrX:4864514	595742	INS	188	0.9025	0.3632	183	NA	NA	NA	NA	NA	NA	NA	NA	NA	No	ID=X-4864701-4864710-AT;MOTIFS=AT;STRUC=(AT)n	HPRC,HGSVC,1KG-ONT	Yes	2.538	No	NA,NA	NA	NA
chrX:4864514	595743	INS	226	0.9342	0.2561	33	NA	NA	NA	NA	NA	NA	NA	NA	NA	No	ID=X-4864701-4864710-AT;MOTIFS=AT;STRUC=(AT)n	HPRC,HGSVC	Yes	2.538	No	NA,NA	NA	NA
chrX:4864514	595744	INS	150	0.8655	0.4952	223	NA	NA	NA	NA	NA	NA	NA	NA	NA	No	ID=X-4864701-4864710-AT;MOTIFS=AT;STRUC=(AT)n	HPRC,HGSVC,1KG-ONT	Yes	2.538	No	NA,NA	NA	NA
chrX:4864515	595746	INS	166	0.8161	0.6712	3	NA	NA	NA	NA	NA	NA	NA	NA	NA	No	ID=X-4864701-4864710-AT;MOTIFS=AT;STRUC=(AT)n	HPRC,HGSVC,1KG-ONT	Yes	2.538	No	NA,NA	NA	NA
chrX:4864531	595747	DEL	58	0.8268	0.6454	4	NA	NA	NA	NA	NA	NA	NA	NA	NA	No	ID=X-4864701-4864710-AT;MOTIFS=AT;STRUC=(AT)n	HPRC,HGSVC,1KG-ONT	No	0.003	No	NA,NA	NA	NA
chrX:4864537	595748	INS	161	0.8096	0.6505	1	NA	NA	NA	NA	NA	NA	NA	NA	NA	No	ID=X-4864701-4864710-AT;MOTIFS=AT;STRUC=(AT)n	HPRC,HGSVC,1KG-ONT	Yes	2.538	No	NA,NA	NA	NA
chrX:4864638	595750	INS	310	0.9084	0.3233	97	NA	NA	NA	NA	NA	NA	NA	NA	NA	No	ID=X-4864701-4864710-AT;MOTIFS=AT;STRUC=(AT)n	HPRC,HGSVC,1KG-ONT	No	3.322	No	NA,NA	NA	NA
chrX:4864638	595757	INS	158	0.8291	0.6263	5	NA	NA	NA	NA	NA	NA	NA	NA	NA	No	ID=X-4864701-4864710-AT;MOTIFS=AT;STRUC=(AT)n	HPRC,HGSVC,1KG-ONT	No	3.322	No	NA,NA	NA	NA
chrX:4864638	595756	INS	538	0.8249	0.639	6	NA	NA	NA	NA	NA	NA	NA	NA	NA	No	ID=X-4864701-4864710-AT;MOTIFS=AT;STRUC=(AT)n	HPRC,HGSVC,1KG-ONT	No	3.322	No	NA,NA	NA	NA
chrX:4864638	595755	INS	500	0.8622	0.5147	12	NA	NA	NA	NA	NA	NA	NA	NA	NA	No	ID=X-4864701-4864710-AT;MOTIFS=AT;STRUC=(AT)n	HPRC,HGSVC,1KG-ONT	No	3.322	No	NA,NA	NA	NA
chrX:4864638	595754	INS	462	0.8949	0.3924	17	NA	NA	NA	NA	NA	NA	NA	NA	NA	No	ID=X-4864701-4864710-AT;MOTIFS=AT;STRUC=(AT)n	HPRC,HGSVC,1KG-ONT	No	3.322	No	NA,NA	NA	NA
chrX:4864638	595753	INS	424	0.8745	0.4676	75	NA	NA	NA	NA	NA	NA	NA	NA	NA	No	ID=X-4864701-4864710-AT;MOTIFS=AT;STRUC=(AT)n	HPRC,HGSVC,1KG-ONT	No	3.322	No	NA,NA	NA	NA
chrX:4864638	595752	INS	386	0.8252	0.6437	188	NA	NA	NA	NA	NA	NA	NA	NA	NA	No	ID=X-4864701-4864710-AT;MOTIFS=AT;STRUC=(AT)n	HPRC,HGSVC,1KG-ONT	No	3.322	No	NA,NA	NA	NA
chrX:4864638	595751	INS	348	0.8885	0.4166	148	NA	NA	NA	NA	NA	NA	NA	NA	NA	No	ID=X-4864701-4864710-AT;MOTIFS=AT;STRUC=(AT)n	HPRC,HGSVC,1KG-ONT	No	3.322	No	NA,NA	NA	NA
chrX:4864638	595749	INS	272	0.8568	0.5414	43	NA	NA	NA	NA	NA	NA	NA	NA	NA	No	ID=X-4864701-4864710-AT;MOTIFS=AT;STRUC=(AT)n	HPRC,HGSVC,1KG-ONT	No	3.322	No	NA,NA	NA	NA
chrX:4867387	595758	DEL	95	0.8633	0.4888	4	NA	NA	NA	NA	NA	NA	NA	NA	NA	No	ID=X-4867355-4867365-AT,X-4867370-4867380-AT,X-4867383-4867395-AT,X-4867411-4867419-AT,X-4867442-4867450-AT;MOTIFS=AT;STRUC=<VC262770>,ID=X-4867398-4867408-AT;MOTIFS=AT;STRUC=<TR3938724>	NA	Yes	0.025	No	NA,NA	NA	NA
chrX:4876115	595759	INS	222	0.8575	0.5072	29	NA	NA	NA	NA	NA	NA	NA	NA	NA	No	ID=X-4876155-4876168-CT,X-4876193-4876205-AT,X-4876207-4876220-TA,X-4876246-4876255-TG,X-4876254-4876263-TA;MOTIFS=TG,CT,TA,AT;STRUC=<VC262771>	HPRC,HGSVC	Yes	2.538	No	NA,NA	NA	NA
chrX:4876118	595776	INS	203	0.8674	0.5087	43	NA	NA	NA	NA	NA	NA	NA	NA	NA	No	ID=X-4876155-4876168-CT,X-4876193-4876205-AT,X-4876207-4876220-TA,X-4876246-4876255-TG,X-4876254-4876263-TA;MOTIFS=TG,CT,TA,AT;STRUC=<VC262771>	HPRC,HGSVC	Yes	2.538	No	NA,NA	NA	NA
chrX:4876118	595761	INS	188	0.8694	0.4812	26	NA	NA	NA	NA	NA	NA	NA	NA	NA	No	ID=X-4876155-4876168-CT,X-4876193-4876205-AT,X-4876207-4876220-TA,X-4876246-4876255-TG,X-4876254-4876263-TA;MOTIFS=TG,CT,TA,AT;STRUC=<VC262771>	HPRC,HGSVC,1KG-ONT	Yes	2.538	No	NA,NA	NA	NA
chrX:4876118	595775	INS	194	0.8239	0.6492	3	NA	NA	NA	NA	NA	NA	NA	NA	NA	No	ID=X-4876155-4876168-CT,X-4876193-4876205-AT,X-4876207-4876220-TA,X-4876246-4876255-TG,X-4876254-4876263-TA;MOTIFS=TG,CT,TA,AT;STRUC=<VC262771>	HPRC,HGSVC,1KG-ONT	Yes	2.538	No	NA,NA	NA	NA
chrX:4876118	595774	INS	178	0.8613	0.5104	225	NA	NA	NA	NA	NA	NA	NA	NA	NA	No	ID=X-4876155-4876168-CT,X-4876193-4876205-AT,X-4876207-4876220-TA,X-4876246-4876255-TG,X-4876254-4876263-TA;MOTIFS=TG,CT,TA,AT;STRUC=<VC262771>	HPRC,HGSVC,1KG-ONT	Yes	2.538	No	NA,NA	NA	NA
chrX:4876118	595773	INS	195	0.8188	0.6544	369	NA	NA	NA	NA	NA	NA	NA	NA	NA	No	ID=X-4876155-4876168-CT,X-4876193-4876205-AT,X-4876207-4876220-TA,X-4876246-4876255-TG,X-4876254-4876263-TA;MOTIFS=TG,CT,TA,AT;STRUC=<VC262771>	HPRC,HGSVC	Yes	2.538	No	NA,NA	NA	NA
chrX:4876118	595772	INS	210	0.9634	0.1361	211	NA	NA	NA	NA	NA	NA	NA	NA	NA	No	ID=X-4876155-4876168-CT,X-4876193-4876205-AT,X-4876207-4876220-TA,X-4876246-4876255-TG,X-4876254-4876263-TA;MOTIFS=TG,CT,TA,AT;STRUC=<VC262771>	HPRC,HGSVC	Yes	2.538	No	NA,NA	NA	NA
chrX:4876118	595771	INS	225	0.8287	0.5895	53	NA	NA	NA	NA	NA	NA	NA	NA	NA	No	ID=X-4876155-4876168-CT,X-4876193-4876205-AT,X-4876207-4876220-TA,X-4876246-4876255-TG,X-4876254-4876263-TA;MOTIFS=TG,CT,TA,AT;STRUC=<VC262771>	HPRC,HGSVC	Yes	2.538	No	NA,NA	NA	NA
chrX:4876118	595770	INS	241	0.8468	0.574	22	NA	NA	NA	NA	NA	NA	NA	NA	NA	No	ID=X-4876155-4876168-CT,X-4876193-4876205-AT,X-4876207-4876220-TA,X-4876246-4876255-TG,X-4876254-4876263-TA;MOTIFS=TG,CT,TA,AT;STRUC=<VC262771>	HPRC,HGSVC	Yes	2.538	No	NA,NA	NA	NA
chrX:4876118	595769	INS	256	0.8864	0.4025	7	NA	NA	NA	NA	NA	NA	NA	NA	NA	No	ID=X-4876155-4876168-CT,X-4876193-4876205-AT,X-4876207-4876220-TA,X-4876246-4876255-TG,X-4876254-4876263-TA;MOTIFS=TG,CT,TA,AT;STRUC=<VC262771>	HPRC,HGSVC	Yes	2.538	No	NA,NA	NA	NA
chrX:4876118	595767	INS	182	0.8467	0.5645	113	NA	NA	NA	NA	NA	NA	NA	NA	NA	No	ID=X-4876155-4876168-CT,X-4876193-4876205-AT,X-4876207-4876220-TA,X-4876246-4876255-TG,X-4876254-4876263-TA;MOTIFS=TG,CT,TA,AT;STRUC=<VC262771>	HPRC,HGSVC,1KG-ONT	Yes	2.538	No	NA,NA	NA	NA
chrX:4876118	595766	INS	120	0.8646	0.4903	4	NA	NA	NA	NA	NA	NA	NA	NA	NA	No	ID=X-4876155-4876168-CT,X-4876193-4876205-AT,X-4876207-4876220-TA,X-4876246-4876255-TG,X-4876254-4876263-TA;MOTIFS=TG,CT,TA,AT;STRUC=<VC262771>	HPRC,HGSVC,1KG-ONT	Yes	2.538	No	NA,NA	NA	NA
chrX:4876118	595765	INS	135	0.8724	0.4521	331	NA	NA	NA	NA	NA	NA	NA	NA	NA	No	ID=X-4876155-4876168-CT,X-4876193-4876205-AT,X-4876207-4876220-TA,X-4876246-4876255-TG,X-4876254-4876263-TA;MOTIFS=TG,CT,TA,AT;STRUC=<VC262771>	HPRC,HGSVC,1KG-ONT	Yes	2.538	No	NA,NA	NA	NA
chrX:4876118	595764	INS	149	0.8259	0.6377	28	NA	NA	NA	NA	NA	NA	NA	NA	NA	No	ID=X-4876155-4876168-CT,X-4876193-4876205-AT,X-4876207-4876220-TA,X-4876246-4876255-TG,X-4876254-4876263-TA;MOTIFS=TG,CT,TA,AT;STRUC=<VC262771>	HPRC,HGSVC,1KG-ONT	Yes	2.538	No	NA,NA	NA	NA
chrX:4876118	595763	INS	174	0.8549	0.5835	15	NA	NA	NA	NA	NA	NA	NA	NA	NA	No	ID=X-4876155-4876168-CT,X-4876193-4876205-AT,X-4876207-4876220-TA,X-4876246-4876255-TG,X-4876254-4876263-TA;MOTIFS=TG,CT,TA,AT;STRUC=<VC262771>	HPRC,HGSVC,1KG-ONT	Yes	2.538	No	NA,NA	NA	NA
chrX:4876118	595762	INS	199	0.8383	0.5857	14	NA	NA	NA	NA	NA	NA	NA	NA	NA	No	ID=X-4876155-4876168-CT,X-4876193-4876205-AT,X-4876207-4876220-TA,X-4876246-4876255-TG,X-4876254-4876263-TA;MOTIFS=TG,CT,TA,AT;STRUC=<VC262771>	HPRC,HGSVC	Yes	2.538	No	NA,NA	NA	NA
chrX:4876118	595760	INS	142	0.8675	0.4794	1	NA	NA	NA	NA	NA	NA	NA	NA	NA	No	ID=X-4876155-4876168-CT,X-4876193-4876205-AT,X-4876207-4876220-TA,X-4876246-4876255-TG,X-4876254-4876263-TA;MOTIFS=TG,CT,TA,AT;STRUC=<VC262771>	HPRC,HGSVC,1KG-ONT	Yes	2.538	No	NA,NA	NA	NA
chrX:4876118	595768	INS	162	0.8174	0.6784	99	NA	NA	NA	NA	NA	NA	NA	NA	NA	No	ID=X-4876155-4876168-CT,X-4876193-4876205-AT,X-4876207-4876220-TA,X-4876246-4876255-TG,X-4876254-4876263-TA;MOTIFS=TG,CT,TA,AT;STRUC=<VC262771>	HPRC,HGSVC,1KG-ONT	Yes	2.538	No	NA,NA	NA	NA
chrX:4896733	615357	INS	76	0.8355	0.6025	1	NA	NA	NA	NA	NA	NA	NA	NA	NA	Yes	NA	NA	No	0.234	No	NA,NA	NA	NA
chrX:4919597	595778	DEL	887	0.905	0.3581	2	NA	NA	NA	NA	NA	NA	NA	NA	NA	No	NA	NA	Yes	0.502	No	NA,NA	NA	NA
chrX:4962766	595779	INS	50	0.8177	0.6467	50	NA	NA	NA	NA	NA	NA	NA	NA	NA	No	NA	HGSVC	Yes	1.616	No	NA,NA	NA	NA
chrX:4964030	595780	DEL	269	0.8375	0.6002	1	NA	NA	NA	NA	NA	NA	NA	NA	NA	No	NA	NA	Yes	0.425	No	NA,NA	NA	NA
chrX:4974019	615358	DEL	128	0.9062	0.354	1	NA	NA	NA	NA	NA	NA	NA	NA	NA	Yes	NA	NA	Yes	0.111	No	NA,NA	NA	NA
chrX:4986666	595781	DEL	315	0.9848	0.0524	1039	NA	NA	NA	NA	NA	NA	NA	NA	NA	No	ID=X-4986580-4986598-TG,X-4986677-4986700-T;MOTIFS=TG,T;STRUC=<VC262776>	HPRC,HGSVC,1KG-ONT	Yes	0.544	No	NA,NA	NA	NA
chrX:4990615	595782	DEL	90	0.9099	0.3485	356	NA	NA	NA	NA	NA	NA	NA	NA	NA	No	ID=X-4990841-4990850-TG;MOTIFS=TG;STRUC=(TG)n	HPRC,HGSVC,1KG-ONT	Yes	0.018	No	NA,NA	NA	NA
chrX:4990783	595783	INS	95	0.912	0.3485	494	NA	NA	NA	NA	NA	NA	NA	NA	NA	No	ID=X-4990841-4990850-TG;MOTIFS=TG;STRUC=(TG)n	HPRC,HGSVC,1KG-ONT	Yes	0.469	No	NA,NA	NA	NA
chrX:4998649	595785	INS	346	0.9082	0.3475	9	NA	NA	NA	NA	NA	NA	NA	NA	NA	No	NA	HPRC,HGSVC,1KG-ONT	Yes	1.616	No	NA,NA	NA	NA
chrX:4998649	595784	INS	327	0.899	0.3817	38	NA	NA	NA	NA	NA	NA	NA	NA	NA	No	NA	HPRC,HGSVC,1KG-ONT	Yes	1.616	No	NA,NA	NA	NA
chrX:5011194	595786	INS	51	0.8079	0.6826	53	NA	NA	NA	NA	NA	NA	NA	NA	NA	No	ID=X-5011175-5011194-TTTC,X-5011225-5011234-T,X-5011310-5011324-AACA;MOTIFS=TTTC,AACA,T;STRUC=<VC262781>	HGSVC	No	1.616	No	NA,NA	NA	NA
chrX:5011194	595787	INS	55	0.8933	0.43	15	NA	NA	NA	NA	NA	NA	NA	NA	NA	No	ID=X-5011175-5011194-TTTC,X-5011225-5011234-T,X-5011310-5011324-AACA;MOTIFS=TTTC,AACA,T;STRUC=<VC262781>	HGSVC	No	1.616	No	NA,NA	NA	NA
chrX:5015109	595788	INS	52	0.7917	0.6885	4	NA	NA	NA	NA	NA	NA	NA	NA	NA	No	ID=X-5015081-5015104-TA,X-5015105-5015123-TA,X-5015122-5015131-AC,X-5015138-5015147-AT,X-5015155-5015166-TG,X-5015165-5015175-TA,X-5015183-5015225-TA;MOTIFS=AC,TG,TA,AT;STRUC=<VC262782>	NA	No	1.616	No	NA,NA	NA	NA
chrX:5015163	595789	DEL	52	0.8138	0.6641	1	NA	NA	NA	NA	NA	NA	NA	NA	NA	No	ID=X-5015081-5015104-TA,X-5015105-5015123-TA,X-5015122-5015131-AC,X-5015138-5015147-AT,X-5015155-5015166-TG,X-5015165-5015175-TA,X-5015183-5015225-TA;MOTIFS=AC,TG,TA,AT;STRUC=<VC262782>	NA	Yes	1.014	No	NA,NA	NA	NA
chrX:5035791	595790	INS	318	0.966	0.148	124	NA	NA	NA	NA	NA	NA	NA	NA	NA	No	NA	HPRC,HGSVC,1KG-ONT	Yes	0.692	No	NA,NA	NA	NA
chrX:5046198	595791	INS	62	0.8633	0.4899	1	NA	NA	NA	NA	NA	NA	NA	NA	NA	No	NA	NA	No	1.842	No	NA,NA	NA	NA
chrX:5047637	595792	INS	9475	0.907	0.5613	41	NA	NA	NA	NA	NA	NA	NA	NA	NA	No	ID=X-5047683-5047693-ATT;MOTIFS=ATT;STRUC=(ATT)n	HGSVC,1KG-ONT	No	1.616	No	NA,NA	NA	NA
chrX:5055667	595794	DEL	77	0.8453	0.5242	1	NA	NA	NA	NA	NA	NA	NA	NA	NA	No	NA	NA	Yes	1.395	No	NA,NA	NA	NA
chrX:5069589	595795	DEL	55	0.8719	0.4477	5	NA	NA	NA	NA	NA	NA	NA	NA	NA	No	ID=X-5069615-5069627-TAGA;MOTIFS=TAGA;STRUC=(TAGA)n,ID=X-5069637-5069693-GATA;MOTIFS=GATA;STRUC=<TR3939048>	NA	No	1.422	No	NA,NA	NA	NA
chrX:5086035	595796	INS	1395	0.9355	0.2481	4	NA	NA	NA	NA	NA	NA	NA	NA	NA	No	NA	HGSVC	Yes	1.616	No	NA,NA	NA	NA
chrX:5125713	595797	DEL	54	0.8833	0.5123	9	NA	NA	NA	NA	NA	NA	NA	NA	NA	No	ID=X-5125678-5125691-TCTT,X-5125689-5125748-TTTC,X-5125747-5125765-TTTC,X-5125763-5125775-TTCT,X-5125784-5125796-TCCC,X-5125796-5125820-CCCT,X-5125818-5125838-CTTT,X-5125837-5125893-TTTC,X-5125891-5125903-TCCC,X-5125910-5125929-TTTC,X-5125928-5125949-TTTC,X-5125950-5125962-TCTT;MOTIFS=TCTT,TCCC,CTTT,TTTC,CCCT,TTCT;STRUC=<VC262801>	1KG-ONT	Yes	1.003	No	NA,NA	NA	NA
chrX:5125719	595798	DEL	57	0.8066	0.6845	3	NA	NA	NA	NA	NA	NA	NA	NA	NA	No	ID=X-5125678-5125691-TCTT,X-5125689-5125748-TTTC,X-5125747-5125765-TTTC,X-5125763-5125775-TTCT,X-5125784-5125796-TCCC,X-5125796-5125820-CCCT,X-5125818-5125838-CTTT,X-5125837-5125893-TTTC,X-5125891-5125903-TCCC,X-5125910-5125929-TTTC,X-5125928-5125949-TTTC,X-5125950-5125962-TCTT;MOTIFS=TCTT,TCCC,CTTT,TTTC,CCCT,TTCT;STRUC=<VC262801>	1KG-ONT	Yes	0.98	No	NA,NA	NA	NA
chrX:5137302	595799	DEL	2156	0.9151	0.3379	954	NA	NA	NA	NA	NA	NA	NA	NA	NA	No	ID=X-5137821-5137830-TC,X-5139376-5139385-T,X-5139462-5139475-CT;MOTIFS=TC,CT,T;STRUC=<VC262804>	HPRC,HGSVC,1KG-ONT	Yes	0.943	No	NA,NA	NA	NA
chrX:5146389	595800	INS	103	0.8562	0.6005	562	NA	NA	NA	NA	NA	NA	NA	NA	NA	No	NA	HPRC,HGSVC,1KG-ONT	No	2.538	No	NA,NA	NA	NA
chrX:5172994	595801	INS	63	0.8231	0.6386	44	NA	NA	NA	NA	NA	NA	NA	NA	NA	No	NA	HGSVC,1KG-ONT	No	1.616	No	NA,NA	NA	NA
chrX:5173025	595804	INS	224	0.924	0.3018	8	NA	NA	NA	NA	NA	NA	NA	NA	NA	No	NA	HGSVC	No	1.616	No	NA,NA	NA	NA
chrX:5173025	595803	INS	96	0.8253	0.6268	5	NA	NA	NA	NA	NA	NA	NA	NA	NA	No	NA	NA	No	1.616	No	NA,NA	NA	NA
chrX:5173025	595802	INS	64	0.8876	0.4015	485	NA	NA	NA	NA	NA	NA	NA	NA	NA	No	NA	HGSVC,1KG-ONT	No	1.616	No	NA,NA	NA	NA
chrX:5173045	595805	INS	191	0.8114	0.684	3	NA	NA	NA	NA	NA	NA	NA	NA	NA	No	NA	HGSVC	No	1.616	No	NA,NA	NA	NA
chrX:5173056	595806	DEL	97	0.9336	0.275	419	NA	NA	NA	NA	NA	NA	NA	NA	NA	No	NA	HGSVC,1KG-ONT	No	3.286	No	NA,NA	NA	NA
chrX:5173077	595807	DEL	64	0.8796	0.4331	7	NA	NA	NA	NA	NA	NA	NA	NA	NA	No	NA	NA	No	4.242	No	NA,NA	NA	NA
chrX:5190089	615359	INS	75	0.821	0.6693	1	PCDH11Y(NA,NA)	NA	NA	NA	NA	NA	NA	NA	NA	Yes	NA	NA	No	2.05	No	NA,NA	NA	NA
chrX:5197184	595808	DEL	1637	0.8827	0.443	1	NA	NA	NA	NA	NA	NA	NA	NA	NA	No	ID=X-5197447-5197458-T;MOTIFS=T;STRUC=<TR3939264>,ID=X-5197961-5197970-CTC;MOTIFS=CTC;STRUC=<TR3939265>	NA	Yes	1.198	No	NA,NA	NA	NA
chrX:5241431	595809	DEL	4733	0.8876	0.425	22	NA	NA	NA	NA	NA	NA	NA	NA	NA	No	ID=X-5242274-5242288-CT;MOTIFS=CT;STRUC=<TR3939377>,ID=X-5242295-5242305-TC;MOTIFS=TC;STRUC=<TR3939378>,ID=X-5242307-5242316-TGT;MOTIFS=TGT;STRUC=<TR3939379>,ID=X-5243751-5243760-TG;MOTIFS=TG;STRUC=<TR3939380>,ID=X-5244124-5244137-TCTT;MOTIFS=TCTT;STRUC=<TR3939381>,ID=X-5244427-5244436-TC;MOTIFS=TC;STRUC=<TR3939382>,ID=X-5244722-5244731-TC;MOTIFS=TC;STRUC=<TR3939383>,ID=X-5245082-5245096-TCCT;MOTIFS=TCCT;STRUC=<TR3939384>,ID=X-5245123-5245135-CCTC;MOTIFS=CCTC;STRUC=<TR3939385>,ID=X-5245157-5245176-TTCC;MOTIFS=TTCC;STRUC=<TR3939386>,ID=X-5245192-5245201-CTT;MOTIFS=CTT;STRUC=<TR3939387>,ID=X-5245221-5245230-TTC;MOTIFS=TTC;STRUC=<TR3939388>,ID=X-5245259-5245277-TCCT;MOTIFS=TCCT;STRUC=<TR3939389>,ID=X-5245273-5245282-CTT;MOTIFS=CTT;STRUC=<TR3939390>,ID=X-5245324-5245339-CCTT;MOTIFS=CCTT;STRUC=<TR3939391>,ID=X-5245345-5245358-CTCC;MOTIFS=CTCC;STRUC=<TR3939392>,ID=X-5245412-5245424-TTCC;MOTIFS=TTCC;STRUC=<TR3939393>,ID=X-5245421-5245434-TCCC;MOTIFS=TCCC;STRUC=<TR3939394>,ID=X-5245442-5245451-TTC;MOTIFS=TTC;STRUC=<TR3939395>,ID=X-5245464-5245478-TTCC;MOTIFS=TTCC;STRUC=<TR3939396>,ID=X-5245525-5245537-CTTC;MOTIFS=CTTC;STRUC=<TR3939397>,ID=X-5245533-5245542-CTT;MOTIFS=CTT;STRUC=<TR3939398>,ID=X-5245552-5245563-T;MOTIFS=T;STRUC=<TR3939399>	HPRC,HGSVC,1KG-ONT	Yes	0.792	No	NA,NA	NA	NA
chrX:5247241	595810	INS	321	0.9242	0.2954	6	NA	NA	NA	NA	NA	NA	NA	NA	NA	No	NA	1KG-ONT	Yes	0.692	No	NA,NA	NA	NA
chrX:5278672	595811	DEL	52	0.8679	0.4786	8	NA	NA	NA	NA	NA	NA	NA	NA	NA	No	ID=X-5278562-5278571-AG,X-5278604-5278621-AAAG,X-5278628-5278675-AGAA,X-5278664-5278695-AGAAAGAAAG,X-5278684-5278715-AGAA,X-5278704-5278735-AGAAAGAAAG,X-5278712-5278724-AAAG,X-5278724-5278745-AGAA,X-5278743-5278804-AAAG;MOTIFS=AGAAAGAAAG,AAAG,AGAA,AG;STRUC=<VC262820>	1KG-ONT	Yes	0.97	No	NA,NA	NA	NA
chrX:5278684	595812	DEL	59	0.8786	0.4553	2	NA	NA	NA	NA	NA	NA	NA	NA	NA	No	ID=X-5278562-5278571-AG,X-5278604-5278621-AAAG,X-5278628-5278675-AGAA,X-5278664-5278695-AGAAAGAAAG,X-5278684-5278715-AGAA,X-5278704-5278735-AGAAAGAAAG,X-5278712-5278724-AAAG,X-5278724-5278745-AGAA,X-5278743-5278804-AAAG;MOTIFS=AGAAAGAAAG,AAAG,AGAA,AG;STRUC=<VC262820>	1KG-ONT	Yes	1.226	No	NA,NA	NA	NA
chrX:5278698	595813	DEL	55	0.8113	0.6956	23	NA	NA	NA	NA	NA	NA	NA	NA	NA	No	ID=X-5278562-5278571-AG,X-5278604-5278621-AAAG,X-5278628-5278675-AGAA,X-5278664-5278695-AGAAAGAAAG,X-5278684-5278715-AGAA,X-5278704-5278735-AGAAAGAAAG,X-5278712-5278724-AAAG,X-5278724-5278745-AGAA,X-5278743-5278804-AAAG;MOTIFS=AGAAAGAAAG,AAAG,AGAA,AG;STRUC=<VC262820>	1KG-ONT	Yes	1.226	No	NA,NA	NA	NA
chrX:5278703	595814	DEL	68	0.84	0.601	20	NA	NA	NA	NA	NA	NA	NA	NA	NA	No	ID=X-5278562-5278571-AG,X-5278604-5278621-AAAG,X-5278628-5278675-AGAA,X-5278664-5278695-AGAAAGAAAG,X-5278684-5278715-AGAA,X-5278704-5278735-AGAAAGAAAG,X-5278712-5278724-AAAG,X-5278724-5278745-AGAA,X-5278743-5278804-AAAG;MOTIFS=AGAAAGAAAG,AAAG,AGAA,AG;STRUC=<VC262820>	1KG-ONT	Yes	1.292	No	NA,NA	NA	NA
chrX:5278707	595815	DEL	64	0.8635	0.4914	6	NA	NA	NA	NA	NA	NA	NA	NA	NA	No	ID=X-5278562-5278571-AG,X-5278604-5278621-AAAG,X-5278628-5278675-AGAA,X-5278664-5278695-AGAAAGAAAG,X-5278684-5278715-AGAA,X-5278704-5278735-AGAAAGAAAG,X-5278712-5278724-AAAG,X-5278724-5278745-AGAA,X-5278743-5278804-AAAG;MOTIFS=AGAAAGAAAG,AAAG,AGAA,AG;STRUC=<VC262820>	1KG-ONT	Yes	1.292	No	NA,NA	NA	NA
chrX:5281418	595816	DEL	62	0.9519	0.2908	150	NA	NA	NA	NA	NA	NA	NA	NA	NA	No	NA	HPRC,HGSVC,1KG-ONT	Yes	0.225	No	NA,NA	NA	NA
chrX:5288771	595817	INS	66	0.8474	0.5761	19	NA	NA	NA	NA	NA	NA	NA	NA	NA	No	NA	HPRC,HGSVC	Yes	0.089	No	NA,NA	NA	NA
chrX:5290856	595818	DEL	58	0.8797	0.449	1	NA	NA	NA	NA	NA	NA	NA	NA	NA	No	NA	NA	Yes	0.674	No	NA,NA	NA	NA
chrX:5302562	595819	DEL	75	0.8846	0.4089	3	NA	NA	NA	NA	NA	NA	NA	NA	NA	No	ID=X-5302516-5302525-TA,X-5302532-5302645-ATATATGTGTACCATATATATGTATGTACC,X-5302616-5302676-TGTACCATATATGTGTACCATATATATGTG,X-5302659-5302812-TGTACCATATATATGTGTGTACCATATATA,X-5302783-5302962-CCATATATATGTGTGTACCATATATATGTG,X-5303154-5303162-AT,X-5303167-5303177-AT,X-5303213-5303222-TA,X-5303227-5303236-AT,X-5303240-5303250-AT,X-5303268-5303278-AT,X-5303282-5303616-CATATATATGTACCATATATATGTAG,X-5303295-5303594-CATATATATGTAG,X-5303296-5303304-AT,X-5303322-5303330-AT,X-5303568-5303581-CATATATATGTAC,X-5303608-5303621-AT,X-5303620-5303670-ACACACCATATATATATATATACAC,X-5303627-5303642-AT,X-5303641-5303651-AC,X-5303652-5303667-AT,X-5303666-5303676-AC,X-5303677-5303706-AT,X-5303707-5303716-AT,X-5303715-5303730-AC;MOTIFS=CATATATATGTAC,ATATATGTGTACCATATATATGTATGTACC,ACACACCATATATATATATATACAC,TA,AT,CATATATATGTAG,AC,TGTACCATATATATGTGTGTACCATATATA,TGTACCATATATGTGTACCATATATATGTG,CATATATATGTACCATATATATGTAG,CCATATATATGTGTGTACCATATATATGTG;STRUC=<VC262823>	HPRC,HGSVC,1KG-ONT	No	0.873	No	NA,NA	NA	NA
chrX:5302616	595822	INS	150	0.8263	0.6196	47	NA	NA	NA	NA	NA	NA	NA	NA	NA	No	ID=X-5302516-5302525-TA,X-5302532-5302645-ATATATGTGTACCATATATATGTATGTACC,X-5302616-5302676-TGTACCATATATGTGTACCATATATATGTG,X-5302659-5302812-TGTACCATATATATGTGTGTACCATATATA,X-5302783-5302962-CCATATATATGTGTGTACCATATATATGTG,X-5303154-5303162-AT,X-5303167-5303177-AT,X-5303213-5303222-TA,X-5303227-5303236-AT,X-5303240-5303250-AT,X-5303268-5303278-AT,X-5303282-5303616-CATATATATGTACCATATATATGTAG,X-5303295-5303594-CATATATATGTAG,X-5303296-5303304-AT,X-5303322-5303330-AT,X-5303568-5303581-CATATATATGTAC,X-5303608-5303621-AT,X-5303620-5303670-ACACACCATATATATATATATACAC,X-5303627-5303642-AT,X-5303641-5303651-AC,X-5303652-5303667-AT,X-5303666-5303676-AC,X-5303677-5303706-AT,X-5303707-5303716-AT,X-5303715-5303730-AC;MOTIFS=CATATATATGTAC,ATATATGTGTACCATATATATGTATGTACC,ACACACCATATATATATATATACAC,TA,AT,CATATATATGTAG,AC,TGTACCATATATATGTGTGTACCATATATA,TGTACCATATATGTGTACCATATATATGTG,CATATATATGTACCATATATATGTAG,CCATATATATGTGTGTACCATATATATGTG;STRUC=<VC262823>	HPRC,HGSVC	No	1.616	No	NA,NA	NA	NA
chrX:5302616	595821	INS	60	0.862	0.5334	25	NA	NA	NA	NA	NA	NA	NA	NA	NA	No	ID=X-5302516-5302525-TA,X-5302532-5302645-ATATATGTGTACCATATATATGTATGTACC,X-5302616-5302676-TGTACCATATATGTGTACCATATATATGTG,X-5302659-5302812-TGTACCATATATATGTGTGTACCATATATA,X-5302783-5302962-CCATATATATGTGTGTACCATATATATGTG,X-5303154-5303162-AT,X-5303167-5303177-AT,X-5303213-5303222-TA,X-5303227-5303236-AT,X-5303240-5303250-AT,X-5303268-5303278-AT,X-5303282-5303616-CATATATATGTACCATATATATGTAG,X-5303295-5303594-CATATATATGTAG,X-5303296-5303304-AT,X-5303322-5303330-AT,X-5303568-5303581-CATATATATGTAC,X-5303608-5303621-AT,X-5303620-5303670-ACACACCATATATATATATATACAC,X-5303627-5303642-AT,X-5303641-5303651-AC,X-5303652-5303667-AT,X-5303666-5303676-AC,X-5303677-5303706-AT,X-5303707-5303716-AT,X-5303715-5303730-AC;MOTIFS=CATATATATGTAC,ATATATGTGTACCATATATATGTATGTACC,ACACACCATATATATATATATACAC,TA,AT,CATATATATGTAG,AC,TGTACCATATATATGTGTGTACCATATATA,TGTACCATATATGTGTACCATATATATGTG,CATATATATGTACCATATATATGTAG,CCATATATATGTGTGTACCATATATATGTG;STRUC=<VC262823>	HPRC,HGSVC,1KG-ONT	No	1.616	No	NA,NA	NA	NA
chrX:5302652	595823	INS	67	0.797	0.685	21	NA	NA	NA	NA	NA	NA	NA	NA	NA	No	ID=X-5302516-5302525-TA,X-5302532-5302645-ATATATGTGTACCATATATATGTATGTACC,X-5302616-5302676-TGTACCATATATGTGTACCATATATATGTG,X-5302659-5302812-TGTACCATATATATGTGTGTACCATATATA,X-5302783-5302962-CCATATATATGTGTGTACCATATATATGTG,X-5303154-5303162-AT,X-5303167-5303177-AT,X-5303213-5303222-TA,X-5303227-5303236-AT,X-5303240-5303250-AT,X-5303268-5303278-AT,X-5303282-5303616-CATATATATGTACCATATATATGTAG,X-5303295-5303594-CATATATATGTAG,X-5303296-5303304-AT,X-5303322-5303330-AT,X-5303568-5303581-CATATATATGTAC,X-5303608-5303621-AT,X-5303620-5303670-ACACACCATATATATATATATACAC,X-5303627-5303642-AT,X-5303641-5303651-AC,X-5303652-5303667-AT,X-5303666-5303676-AC,X-5303677-5303706-AT,X-5303707-5303716-AT,X-5303715-5303730-AC;MOTIFS=CATATATATGTAC,ATATATGTGTACCATATATATGTATGTACC,ACACACCATATATATATATATACAC,TA,AT,CATATATATGTAG,AC,TGTACCATATATATGTGTGTACCATATATA,TGTACCATATATGTGTACCATATATATGTG,CATATATATGTACCATATATATGTAG,CCATATATATGTGTGTACCATATATATGTG;STRUC=<VC262823>	HPRC,HGSVC,1KG-ONT	No	0.123	No	NA,NA	NA	NA
chrX:5302659	595825	INS	90	0.829	0.6332	39	NA	NA	NA	NA	NA	NA	NA	NA	NA	No	ID=X-5302516-5302525-TA,X-5302532-5302645-ATATATGTGTACCATATATATGTATGTACC,X-5302616-5302676-TGTACCATATATGTGTACCATATATATGTG,X-5302659-5302812-TGTACCATATATATGTGTGTACCATATATA,X-5302783-5302962-CCATATATATGTGTGTACCATATATATGTG,X-5303154-5303162-AT,X-5303167-5303177-AT,X-5303213-5303222-TA,X-5303227-5303236-AT,X-5303240-5303250-AT,X-5303268-5303278-AT,X-5303282-5303616-CATATATATGTACCATATATATGTAG,X-5303295-5303594-CATATATATGTAG,X-5303296-5303304-AT,X-5303322-5303330-AT,X-5303568-5303581-CATATATATGTAC,X-5303608-5303621-AT,X-5303620-5303670-ACACACCATATATATATATATACAC,X-5303627-5303642-AT,X-5303641-5303651-AC,X-5303652-5303667-AT,X-5303666-5303676-AC,X-5303677-5303706-AT,X-5303707-5303716-AT,X-5303715-5303730-AC;MOTIFS=CATATATATGTAC,ATATATGTGTACCATATATATGTATGTACC,ACACACCATATATATATATATACAC,TA,AT,CATATATATGTAG,AC,TGTACCATATATATGTGTGTACCATATATA,TGTACCATATATGTGTACCATATATATGTG,CATATATATGTACCATATATATGTAG,CCATATATATGTGTGTACCATATATATGTG;STRUC=<VC262823>	HPRC,HGSVC	No	1.616	No	NA,NA	NA	NA
chrX:5302659	595824	INS	60	0.9246	0.2701	27	NA	NA	NA	NA	NA	NA	NA	NA	NA	No	ID=X-5302516-5302525-TA,X-5302532-5302645-ATATATGTGTACCATATATATGTATGTACC,X-5302616-5302676-TGTACCATATATGTGTACCATATATATGTG,X-5302659-5302812-TGTACCATATATATGTGTGTACCATATATA,X-5302783-5302962-CCATATATATGTGTGTACCATATATATGTG,X-5303154-5303162-AT,X-5303167-5303177-AT,X-5303213-5303222-TA,X-5303227-5303236-AT,X-5303240-5303250-AT,X-5303268-5303278-AT,X-5303282-5303616-CATATATATGTACCATATATATGTAG,X-5303295-5303594-CATATATATGTAG,X-5303296-5303304-AT,X-5303322-5303330-AT,X-5303568-5303581-CATATATATGTAC,X-5303608-5303621-AT,X-5303620-5303670-ACACACCATATATATATATATACAC,X-5303627-5303642-AT,X-5303641-5303651-AC,X-5303652-5303667-AT,X-5303666-5303676-AC,X-5303677-5303706-AT,X-5303707-5303716-AT,X-5303715-5303730-AC;MOTIFS=CATATATATGTAC,ATATATGTGTACCATATATATGTATGTACC,ACACACCATATATATATATATACAC,TA,AT,CATATATATGTAG,AC,TGTACCATATATATGTGTGTACCATATATA,TGTACCATATATGTGTACCATATATATGTG,CATATATATGTACCATATATATGTAG,CCATATATATGTGTGTACCATATATATGTG;STRUC=<VC262823>	HPRC,HGSVC,1KG-ONT	No	1.616	No	NA,NA	NA	NA
chrX:5302659	595826	INS	120	0.9158	0.3264	34	NA	NA	NA	NA	NA	NA	NA	NA	NA	No	ID=X-5302516-5302525-TA,X-5302532-5302645-ATATATGTGTACCATATATATGTATGTACC,X-5302616-5302676-TGTACCATATATGTGTACCATATATATGTG,X-5302659-5302812-TGTACCATATATATGTGTGTACCATATATA,X-5302783-5302962-CCATATATATGTGTGTACCATATATATGTG,X-5303154-5303162-AT,X-5303167-5303177-AT,X-5303213-5303222-TA,X-5303227-5303236-AT,X-5303240-5303250-AT,X-5303268-5303278-AT,X-5303282-5303616-CATATATATGTACCATATATATGTAG,X-5303295-5303594-CATATATATGTAG,X-5303296-5303304-AT,X-5303322-5303330-AT,X-5303568-5303581-CATATATATGTAC,X-5303608-5303621-AT,X-5303620-5303670-ACACACCATATATATATATATACAC,X-5303627-5303642-AT,X-5303641-5303651-AC,X-5303652-5303667-AT,X-5303666-5303676-AC,X-5303677-5303706-AT,X-5303707-5303716-AT,X-5303715-5303730-AC;MOTIFS=CATATATATGTAC,ATATATGTGTACCATATATATGTATGTACC,ACACACCATATATATATATATACAC,TA,AT,CATATATATGTAG,AC,TGTACCATATATATGTGTGTACCATATATA,TGTACCATATATGTGTACCATATATATGTG,CATATATATGTACCATATATATGTAG,CCATATATATGTGTGTACCATATATATGTG;STRUC=<VC262823>	HPRC,HGSVC	No	1.616	No	NA,NA	NA	NA
chrX:5302665	595827	DEL	381	0.8384	0.5794	274	NA	NA	NA	NA	NA	NA	NA	NA	NA	No	ID=X-5302516-5302525-TA,X-5302532-5302645-ATATATGTGTACCATATATATGTATGTACC,X-5302616-5302676-TGTACCATATATGTGTACCATATATATGTG,X-5302659-5302812-TGTACCATATATATGTGTGTACCATATATA,X-5302783-5302962-CCATATATATGTGTGTACCATATATATGTG,X-5303154-5303162-AT,X-5303167-5303177-AT,X-5303213-5303222-TA,X-5303227-5303236-AT,X-5303240-5303250-AT,X-5303268-5303278-AT,X-5303282-5303616-CATATATATGTACCATATATATGTAG,X-5303295-5303594-CATATATATGTAG,X-5303296-5303304-AT,X-5303322-5303330-AT,X-5303568-5303581-CATATATATGTAC,X-5303608-5303621-AT,X-5303620-5303670-ACACACCATATATATATATATACAC,X-5303627-5303642-AT,X-5303641-5303651-AC,X-5303652-5303667-AT,X-5303666-5303676-AC,X-5303677-5303706-AT,X-5303707-5303716-AT,X-5303715-5303730-AC;MOTIFS=CATATATATGTAC,ATATATGTGTACCATATATATGTATGTACC,ACACACCATATATATATATATACAC,TA,AT,CATATATATGTAG,AC,TGTACCATATATATGTGTGTACCATATATA,TGTACCATATATGTGTACCATATATATGTG,CATATATATGTACCATATATATGTAG,CCATATATATGTGTGTACCATATATATGTG;STRUC=<VC262823>	HGSVC	No	0.84	No	NA,NA	NA	NA
chrX:5302753	595828	DEL	90	0.8232	0.6807	7	NA	NA	NA	NA	NA	NA	NA	NA	NA	No	ID=X-5302516-5302525-TA,X-5302532-5302645-ATATATGTGTACCATATATATGTATGTACC,X-5302616-5302676-TGTACCATATATGTGTACCATATATATGTG,X-5302659-5302812-TGTACCATATATATGTGTGTACCATATATA,X-5302783-5302962-CCATATATATGTGTGTACCATATATATGTG,X-5303154-5303162-AT,X-5303167-5303177-AT,X-5303213-5303222-TA,X-5303227-5303236-AT,X-5303240-5303250-AT,X-5303268-5303278-AT,X-5303282-5303616-CATATATATGTACCATATATATGTAG,X-5303295-5303594-CATATATATGTAG,X-5303296-5303304-AT,X-5303322-5303330-AT,X-5303568-5303581-CATATATATGTAC,X-5303608-5303621-AT,X-5303620-5303670-ACACACCATATATATATATATACAC,X-5303627-5303642-AT,X-5303641-5303651-AC,X-5303652-5303667-AT,X-5303666-5303676-AC,X-5303677-5303706-AT,X-5303707-5303716-AT,X-5303715-5303730-AC;MOTIFS=CATATATATGTAC,ATATATGTGTACCATATATATGTATGTACC,ACACACCATATATATATATATACAC,TA,AT,CATATATATGTAG,AC,TGTACCATATATATGTGTGTACCATATATA,TGTACCATATATGTGTACCATATATATGTG,CATATATATGTACCATATATATGTAG,CCATATATATGTGTGTACCATATATATGTG;STRUC=<VC262823>	HPRC,HGSVC,1KG-ONT	No	0.873	No	NA,NA	NA	NA
chrX:5302783	595829	DEL	60	0.8338	0.5874	7	NA	NA	NA	NA	NA	NA	NA	NA	NA	No	ID=X-5302516-5302525-TA,X-5302532-5302645-ATATATGTGTACCATATATATGTATGTACC,X-5302616-5302676-TGTACCATATATGTGTACCATATATATGTG,X-5302659-5302812-TGTACCATATATATGTGTGTACCATATATA,X-5302783-5302962-CCATATATATGTGTGTACCATATATATGTG,X-5303154-5303162-AT,X-5303167-5303177-AT,X-5303213-5303222-TA,X-5303227-5303236-AT,X-5303240-5303250-AT,X-5303268-5303278-AT,X-5303282-5303616-CATATATATGTACCATATATATGTAG,X-5303295-5303594-CATATATATGTAG,X-5303296-5303304-AT,X-5303322-5303330-AT,X-5303568-5303581-CATATATATGTAC,X-5303608-5303621-AT,X-5303620-5303670-ACACACCATATATATATATATACAC,X-5303627-5303642-AT,X-5303641-5303651-AC,X-5303652-5303667-AT,X-5303666-5303676-AC,X-5303677-5303706-AT,X-5303707-5303716-AT,X-5303715-5303730-AC;MOTIFS=CATATATATGTAC,ATATATGTGTACCATATATATGTATGTACC,ACACACCATATATATATATATACAC,TA,AT,CATATATATGTAG,AC,TGTACCATATATATGTGTGTACCATATATA,TGTACCATATATGTGTACCATATATATGTG,CATATATATGTACCATATATATGTAG,CCATATATATGTGTGTACCATATATATGTG;STRUC=<VC262823>	HPRC,HGSVC,1KG-ONT	No	0.873	No	NA,NA	NA	NA
chrX:5302788	595830	INS	61	0.838	0.5951	56	NA	NA	NA	NA	NA	NA	NA	NA	NA	No	ID=X-5302516-5302525-TA,X-5302532-5302645-ATATATGTGTACCATATATATGTATGTACC,X-5302616-5302676-TGTACCATATATGTGTACCATATATATGTG,X-5302659-5302812-TGTACCATATATATGTGTGTACCATATATA,X-5302783-5302962-CCATATATATGTGTGTACCATATATATGTG,X-5303154-5303162-AT,X-5303167-5303177-AT,X-5303213-5303222-TA,X-5303227-5303236-AT,X-5303240-5303250-AT,X-5303268-5303278-AT,X-5303282-5303616-CATATATATGTACCATATATATGTAG,X-5303295-5303594-CATATATATGTAG,X-5303296-5303304-AT,X-5303322-5303330-AT,X-5303568-5303581-CATATATATGTAC,X-5303608-5303621-AT,X-5303620-5303670-ACACACCATATATATATATATACAC,X-5303627-5303642-AT,X-5303641-5303651-AC,X-5303652-5303667-AT,X-5303666-5303676-AC,X-5303677-5303706-AT,X-5303707-5303716-AT,X-5303715-5303730-AC;MOTIFS=CATATATATGTAC,ATATATGTGTACCATATATATGTATGTACC,ACACACCATATATATATATATACAC,TA,AT,CATATATATGTAG,AC,TGTACCATATATATGTGTGTACCATATATA,TGTACCATATATGTGTACCATATATATGTG,CATATATATGTACCATATATATGTAG,CCATATATATGTGTGTACCATATATATGTG;STRUC=<VC262823>	HPRC,HGSVC,1KG-ONT	No	1.616	No	NA,NA	NA	NA
chrX:5302796	595831	INS	103	0.7965	0.6931	21	NA	NA	NA	NA	NA	NA	NA	NA	NA	No	ID=X-5302516-5302525-TA,X-5302532-5302645-ATATATGTGTACCATATATATGTATGTACC,X-5302616-5302676-TGTACCATATATGTGTACCATATATATGTG,X-5302659-5302812-TGTACCATATATATGTGTGTACCATATATA,X-5302783-5302962-CCATATATATGTGTGTACCATATATATGTG,X-5303154-5303162-AT,X-5303167-5303177-AT,X-5303213-5303222-TA,X-5303227-5303236-AT,X-5303240-5303250-AT,X-5303268-5303278-AT,X-5303282-5303616-CATATATATGTACCATATATATGTAG,X-5303295-5303594-CATATATATGTAG,X-5303296-5303304-AT,X-5303322-5303330-AT,X-5303568-5303581-CATATATATGTAC,X-5303608-5303621-AT,X-5303620-5303670-ACACACCATATATATATATATACAC,X-5303627-5303642-AT,X-5303641-5303651-AC,X-5303652-5303667-AT,X-5303666-5303676-AC,X-5303677-5303706-AT,X-5303707-5303716-AT,X-5303715-5303730-AC;MOTIFS=CATATATATGTAC,ATATATGTGTACCATATATATGTATGTACC,ACACACCATATATATATATATACAC,TA,AT,CATATATATGTAG,AC,TGTACCATATATATGTGTGTACCATATATA,TGTACCATATATGTGTACCATATATATGTG,CATATATATGTACCATATATATGTAG,CCATATATATGTGTGTACCATATATATGTG;STRUC=<VC262823>	HPRC,HGSVC	No	1.616	No	NA,NA	NA	NA
chrX:5302894	595832	DEL	88	0.7914	0.6972	1	NA	NA	NA	NA	NA	NA	NA	NA	NA	No	ID=X-5302516-5302525-TA,X-5302532-5302645-ATATATGTGTACCATATATATGTATGTACC,X-5302616-5302676-TGTACCATATATGTGTACCATATATATGTG,X-5302659-5302812-TGTACCATATATATGTGTGTACCATATATA,X-5302783-5302962-CCATATATATGTGTGTACCATATATATGTG,X-5303154-5303162-AT,X-5303167-5303177-AT,X-5303213-5303222-TA,X-5303227-5303236-AT,X-5303240-5303250-AT,X-5303268-5303278-AT,X-5303282-5303616-CATATATATGTACCATATATATGTAG,X-5303295-5303594-CATATATATGTAG,X-5303296-5303304-AT,X-5303322-5303330-AT,X-5303568-5303581-CATATATATGTAC,X-5303608-5303621-AT,X-5303620-5303670-ACACACCATATATATATATATACAC,X-5303627-5303642-AT,X-5303641-5303651-AC,X-5303652-5303667-AT,X-5303666-5303676-AC,X-5303677-5303706-AT,X-5303707-5303716-AT,X-5303715-5303730-AC;MOTIFS=CATATATATGTAC,ATATATGTGTACCATATATATGTATGTACC,ACACACCATATATATATATATACAC,TA,AT,CATATATATGTAG,AC,TGTACCATATATATGTGTGTACCATATATA,TGTACCATATATGTGTACCATATATATGTG,CATATATATGTACCATATATATGTAG,CCATATATATGTGTGTACCATATATATGTG;STRUC=<VC262823>	HPRC,HGSVC,1KG-ONT	No	0.869	No	NA,NA	NA	NA
chrX:5302917	595833	DEL	62	0.8138	0.6777	2	NA	NA	NA	NA	NA	NA	NA	NA	NA	No	ID=X-5302516-5302525-TA,X-5302532-5302645-ATATATGTGTACCATATATATGTATGTACC,X-5302616-5302676-TGTACCATATATGTGTACCATATATATGTG,X-5302659-5302812-TGTACCATATATATGTGTGTACCATATATA,X-5302783-5302962-CCATATATATGTGTGTACCATATATATGTG,X-5303154-5303162-AT,X-5303167-5303177-AT,X-5303213-5303222-TA,X-5303227-5303236-AT,X-5303240-5303250-AT,X-5303268-5303278-AT,X-5303282-5303616-CATATATATGTACCATATATATGTAG,X-5303295-5303594-CATATATATGTAG,X-5303296-5303304-AT,X-5303322-5303330-AT,X-5303568-5303581-CATATATATGTAC,X-5303608-5303621-AT,X-5303620-5303670-ACACACCATATATATATATATACAC,X-5303627-5303642-AT,X-5303641-5303651-AC,X-5303652-5303667-AT,X-5303666-5303676-AC,X-5303677-5303706-AT,X-5303707-5303716-AT,X-5303715-5303730-AC;MOTIFS=CATATATATGTAC,ATATATGTGTACCATATATATGTATGTACC,ACACACCATATATATATATATACAC,TA,AT,CATATATATGTAG,AC,TGTACCATATATATGTGTGTACCATATATA,TGTACCATATATGTGTACCATATATATGTG,CATATATATGTACCATATATATGTAG,CCATATATATGTGTGTACCATATATATGTG;STRUC=<VC262823>	HPRC,HGSVC,1KG-ONT	No	0.851	No	NA,NA	NA	NA
chrX:5302963	595834	INS	56	0.8013	0.6961	17	NA	NA	NA	NA	NA	NA	NA	NA	NA	No	ID=X-5302516-5302525-TA,X-5302532-5302645-ATATATGTGTACCATATATATGTATGTACC,X-5302616-5302676-TGTACCATATATGTGTACCATATATATGTG,X-5302659-5302812-TGTACCATATATATGTGTGTACCATATATA,X-5302783-5302962-CCATATATATGTGTGTACCATATATATGTG,X-5303154-5303162-AT,X-5303167-5303177-AT,X-5303213-5303222-TA,X-5303227-5303236-AT,X-5303240-5303250-AT,X-5303268-5303278-AT,X-5303282-5303616-CATATATATGTACCATATATATGTAG,X-5303295-5303594-CATATATATGTAG,X-5303296-5303304-AT,X-5303322-5303330-AT,X-5303568-5303581-CATATATATGTAC,X-5303608-5303621-AT,X-5303620-5303670-ACACACCATATATATATATATACAC,X-5303627-5303642-AT,X-5303641-5303651-AC,X-5303652-5303667-AT,X-5303666-5303676-AC,X-5303677-5303706-AT,X-5303707-5303716-AT,X-5303715-5303730-AC;MOTIFS=CATATATATGTAC,ATATATGTGTACCATATATATGTATGTACC,ACACACCATATATATATATATACAC,TA,AT,CATATATATGTAG,AC,TGTACCATATATATGTGTGTACCATATATA,TGTACCATATATGTGTACCATATATATGTG,CATATATATGTACCATATATATGTAG,CCATATATATGTGTGTACCATATATATGTG;STRUC=<VC262823>	HPRC,HGSVC,1KG-ONT	No	1.616	No	NA,NA	NA	NA
chrX:5303008	595835	INS	88	0.9264	0.3139	63	NA	NA	NA	NA	NA	NA	NA	NA	NA	No	ID=X-5302516-5302525-TA,X-5302532-5302645-ATATATGTGTACCATATATATGTATGTACC,X-5302616-5302676-TGTACCATATATGTGTACCATATATATGTG,X-5302659-5302812-TGTACCATATATATGTGTGTACCATATATA,X-5302783-5302962-CCATATATATGTGTGTACCATATATATGTG,X-5303154-5303162-AT,X-5303167-5303177-AT,X-5303213-5303222-TA,X-5303227-5303236-AT,X-5303240-5303250-AT,X-5303268-5303278-AT,X-5303282-5303616-CATATATATGTACCATATATATGTAG,X-5303295-5303594-CATATATATGTAG,X-5303296-5303304-AT,X-5303322-5303330-AT,X-5303568-5303581-CATATATATGTAC,X-5303608-5303621-AT,X-5303620-5303670-ACACACCATATATATATATATACAC,X-5303627-5303642-AT,X-5303641-5303651-AC,X-5303652-5303667-AT,X-5303666-5303676-AC,X-5303677-5303706-AT,X-5303707-5303716-AT,X-5303715-5303730-AC;MOTIFS=CATATATATGTAC,ATATATGTGTACCATATATATGTATGTACC,ACACACCATATATATATATATACAC,TA,AT,CATATATATGTAG,AC,TGTACCATATATATGTGTGTACCATATATA,TGTACCATATATGTGTACCATATATATGTG,CATATATATGTACCATATATATGTAG,CCATATATATGTGTGTACCATATATATGTG;STRUC=<VC262823>	HPRC,HGSVC,1KG-ONT	No	1.616	No	NA,NA	NA	NA
chrX:5303029	595837	DEL	153	0.8323	0.6269	18	NA	NA	NA	NA	NA	NA	NA	NA	NA	No	ID=X-5302516-5302525-TA,X-5302532-5302645-ATATATGTGTACCATATATATGTATGTACC,X-5302616-5302676-TGTACCATATATGTGTACCATATATATGTG,X-5302659-5302812-TGTACCATATATATGTGTGTACCATATATA,X-5302783-5302962-CCATATATATGTGTGTACCATATATATGTG,X-5303154-5303162-AT,X-5303167-5303177-AT,X-5303213-5303222-TA,X-5303227-5303236-AT,X-5303240-5303250-AT,X-5303268-5303278-AT,X-5303282-5303616-CATATATATGTACCATATATATGTAG,X-5303295-5303594-CATATATATGTAG,X-5303296-5303304-AT,X-5303322-5303330-AT,X-5303568-5303581-CATATATATGTAC,X-5303608-5303621-AT,X-5303620-5303670-ACACACCATATATATATATATACAC,X-5303627-5303642-AT,X-5303641-5303651-AC,X-5303652-5303667-AT,X-5303666-5303676-AC,X-5303677-5303706-AT,X-5303707-5303716-AT,X-5303715-5303730-AC;MOTIFS=CATATATATGTAC,ATATATGTGTACCATATATATGTATGTACC,ACACACCATATATATATATATACAC,TA,AT,CATATATATGTAG,AC,TGTACCATATATATGTGTGTACCATATATA,TGTACCATATATGTGTACCATATATATGTG,CATATATATGTACCATATATATGTAG,CCATATATATGTGTGTACCATATATATGTG;STRUC=<VC262823>	HPRC,HGSVC	No	0.867	No	NA,NA	NA	NA
chrX:5303031	595838	DEL	56	0.8938	0.3867	15	NA	NA	NA	NA	NA	NA	NA	NA	NA	No	ID=X-5302516-5302525-TA,X-5302532-5302645-ATATATGTGTACCATATATATGTATGTACC,X-5302616-5302676-TGTACCATATATGTGTACCATATATATGTG,X-5302659-5302812-TGTACCATATATATGTGTGTACCATATATA,X-5302783-5302962-CCATATATATGTGTGTACCATATATATGTG,X-5303154-5303162-AT,X-5303167-5303177-AT,X-5303213-5303222-TA,X-5303227-5303236-AT,X-5303240-5303250-AT,X-5303268-5303278-AT,X-5303282-5303616-CATATATATGTACCATATATATGTAG,X-5303295-5303594-CATATATATGTAG,X-5303296-5303304-AT,X-5303322-5303330-AT,X-5303568-5303581-CATATATATGTAC,X-5303608-5303621-AT,X-5303620-5303670-ACACACCATATATATATATATACAC,X-5303627-5303642-AT,X-5303641-5303651-AC,X-5303652-5303667-AT,X-5303666-5303676-AC,X-5303677-5303706-AT,X-5303707-5303716-AT,X-5303715-5303730-AC;MOTIFS=CATATATATGTAC,ATATATGTGTACCATATATATGTATGTACC,ACACACCATATATATATATATACAC,TA,AT,CATATATATGTAG,AC,TGTACCATATATATGTGTGTACCATATATA,TGTACCATATATGTGTACCATATATATGTG,CATATATATGTACCATATATATGTAG,CCATATATATGTGTGTACCATATATATGTG;STRUC=<VC262823>	HPRC,HGSVC,1KG-ONT	No	0.739	No	NA,NA	NA	NA
chrX:5303053	595839	DEL	112	0.8415	0.6063	12	NA	NA	NA	NA	NA	NA	NA	NA	NA	No	ID=X-5302516-5302525-TA,X-5302532-5302645-ATATATGTGTACCATATATATGTATGTACC,X-5302616-5302676-TGTACCATATATGTGTACCATATATATGTG,X-5302659-5302812-TGTACCATATATATGTGTGTACCATATATA,X-5302783-5302962-CCATATATATGTGTGTACCATATATATGTG,X-5303154-5303162-AT,X-5303167-5303177-AT,X-5303213-5303222-TA,X-5303227-5303236-AT,X-5303240-5303250-AT,X-5303268-5303278-AT,X-5303282-5303616-CATATATATGTACCATATATATGTAG,X-5303295-5303594-CATATATATGTAG,X-5303296-5303304-AT,X-5303322-5303330-AT,X-5303568-5303581-CATATATATGTAC,X-5303608-5303621-AT,X-5303620-5303670-ACACACCATATATATATATATACAC,X-5303627-5303642-AT,X-5303641-5303651-AC,X-5303652-5303667-AT,X-5303666-5303676-AC,X-5303677-5303706-AT,X-5303707-5303716-AT,X-5303715-5303730-AC;MOTIFS=CATATATATGTAC,ATATATGTGTACCATATATATGTATGTACC,ACACACCATATATATATATATACAC,TA,AT,CATATATATGTAG,AC,TGTACCATATATATGTGTGTACCATATATA,TGTACCATATATGTGTACCATATATATGTG,CATATATATGTACCATATATATGTAG,CCATATATATGTGTGTACCATATATATGTG;STRUC=<VC262823>	HPRC,HGSVC	No	0.867	No	NA,NA	NA	NA
chrX:5303053	595840	DEL	185	0.8145	0.6657	5	NA	NA	NA	NA	NA	NA	NA	NA	NA	No	ID=X-5302516-5302525-TA,X-5302532-5302645-ATATATGTGTACCATATATATGTATGTACC,X-5302616-5302676-TGTACCATATATGTGTACCATATATATGTG,X-5302659-5302812-TGTACCATATATATGTGTGTACCATATATA,X-5302783-5302962-CCATATATATGTGTGTACCATATATATGTG,X-5303154-5303162-AT,X-5303167-5303177-AT,X-5303213-5303222-TA,X-5303227-5303236-AT,X-5303240-5303250-AT,X-5303268-5303278-AT,X-5303282-5303616-CATATATATGTACCATATATATGTAG,X-5303295-5303594-CATATATATGTAG,X-5303296-5303304-AT,X-5303322-5303330-AT,X-5303568-5303581-CATATATATGTAC,X-5303608-5303621-AT,X-5303620-5303670-ACACACCATATATATATATATACAC,X-5303627-5303642-AT,X-5303641-5303651-AC,X-5303652-5303667-AT,X-5303666-5303676-AC,X-5303677-5303706-AT,X-5303707-5303716-AT,X-5303715-5303730-AC;MOTIFS=CATATATATGTAC,ATATATGTGTACCATATATATGTATGTACC,ACACACCATATATATATATATACAC,TA,AT,CATATATATGTAG,AC,TGTACCATATATATGTGTGTACCATATATA,TGTACCATATATGTGTACCATATATATGTG,CATATATATGTACCATATATATGTAG,CCATATATATGTGTGTACCATATATATGTG;STRUC=<VC262823>	HPRC,HGSVC,1KG-ONT	No	0.855	No	NA,NA	NA	NA
chrX:5303068	595841	DEL	121	0.9251	0.2632	16	NA	NA	NA	NA	NA	NA	NA	NA	NA	No	ID=X-5302516-5302525-TA,X-5302532-5302645-ATATATGTGTACCATATATATGTATGTACC,X-5302616-5302676-TGTACCATATATGTGTACCATATATATGTG,X-5302659-5302812-TGTACCATATATATGTGTGTACCATATATA,X-5302783-5302962-CCATATATATGTGTGTACCATATATATGTG,X-5303154-5303162-AT,X-5303167-5303177-AT,X-5303213-5303222-TA,X-5303227-5303236-AT,X-5303240-5303250-AT,X-5303268-5303278-AT,X-5303282-5303616-CATATATATGTACCATATATATGTAG,X-5303295-5303594-CATATATATGTAG,X-5303296-5303304-AT,X-5303322-5303330-AT,X-5303568-5303581-CATATATATGTAC,X-5303608-5303621-AT,X-5303620-5303670-ACACACCATATATATATATATACAC,X-5303627-5303642-AT,X-5303641-5303651-AC,X-5303652-5303667-AT,X-5303666-5303676-AC,X-5303677-5303706-AT,X-5303707-5303716-AT,X-5303715-5303730-AC;MOTIFS=CATATATATGTAC,ATATATGTGTACCATATATATGTATGTACC,ACACACCATATATATATATATACAC,TA,AT,CATATATATGTAG,AC,TGTACCATATATATGTGTGTACCATATATA,TGTACCATATATGTGTACCATATATATGTG,CATATATATGTACCATATATATGTAG,CCATATATATGTGTGTACCATATATATGTG;STRUC=<VC262823>	HPRC,HGSVC	No	0.867	No	NA,NA	NA	NA
chrX:5303089	595843	DEL	467	0.858	0.5358	30	NA	NA	NA	NA	NA	NA	NA	NA	NA	No	ID=X-5302516-5302525-TA,X-5302532-5302645-ATATATGTGTACCATATATATGTATGTACC,X-5302616-5302676-TGTACCATATATGTGTACCATATATATGTG,X-5302659-5302812-TGTACCATATATATGTGTGTACCATATATA,X-5302783-5302962-CCATATATATGTGTGTACCATATATATGTG,X-5303154-5303162-AT,X-5303167-5303177-AT,X-5303213-5303222-TA,X-5303227-5303236-AT,X-5303240-5303250-AT,X-5303268-5303278-AT,X-5303282-5303616-CATATATATGTACCATATATATGTAG,X-5303295-5303594-CATATATATGTAG,X-5303296-5303304-AT,X-5303322-5303330-AT,X-5303568-5303581-CATATATATGTAC,X-5303608-5303621-AT,X-5303620-5303670-ACACACCATATATATATATATACAC,X-5303627-5303642-AT,X-5303641-5303651-AC,X-5303652-5303667-AT,X-5303666-5303676-AC,X-5303677-5303706-AT,X-5303707-5303716-AT,X-5303715-5303730-AC;MOTIFS=CATATATATGTAC,ATATATGTGTACCATATATATGTATGTACC,ACACACCATATATATATATATACAC,TA,AT,CATATATATGTAG,AC,TGTACCATATATATGTGTGTACCATATATA,TGTACCATATATGTGTACCATATATATGTG,CATATATATGTACCATATATATGTAG,CCATATATATGTGTGTACCATATATATGTG;STRUC=<VC262823>	HGSVC	No	0.874	No	NA,NA	NA	NA
chrX:5303089	595842	DEL	441	0.851	0.5462	9	NA	NA	NA	NA	NA	NA	NA	NA	NA	No	ID=X-5302516-5302525-TA,X-5302532-5302645-ATATATGTGTACCATATATATGTATGTACC,X-5302616-5302676-TGTACCATATATGTGTACCATATATATGTG,X-5302659-5302812-TGTACCATATATATGTGTGTACCATATATA,X-5302783-5302962-CCATATATATGTGTGTACCATATATATGTG,X-5303154-5303162-AT,X-5303167-5303177-AT,X-5303213-5303222-TA,X-5303227-5303236-AT,X-5303240-5303250-AT,X-5303268-5303278-AT,X-5303282-5303616-CATATATATGTACCATATATATGTAG,X-5303295-5303594-CATATATATGTAG,X-5303296-5303304-AT,X-5303322-5303330-AT,X-5303568-5303581-CATATATATGTAC,X-5303608-5303621-AT,X-5303620-5303670-ACACACCATATATATATATATACAC,X-5303627-5303642-AT,X-5303641-5303651-AC,X-5303652-5303667-AT,X-5303666-5303676-AC,X-5303677-5303706-AT,X-5303707-5303716-AT,X-5303715-5303730-AC;MOTIFS=CATATATATGTAC,ATATATGTGTACCATATATATGTATGTACC,ACACACCATATATATATATATACAC,TA,AT,CATATATATGTAG,AC,TGTACCATATATATGTGTGTACCATATATA,TGTACCATATATGTGTACCATATATATGTG,CATATATATGTACCATATATATGTAG,CCATATATATGTGTGTACCATATATATGTG;STRUC=<VC262823>	HGSVC	No	0.874	No	NA,NA	NA	NA
chrX:5303096	595844	DEL	218	0.8311	0.6083	12	NA	NA	NA	NA	NA	NA	NA	NA	NA	No	ID=X-5302516-5302525-TA,X-5302532-5302645-ATATATGTGTACCATATATATGTATGTACC,X-5302616-5302676-TGTACCATATATGTGTACCATATATATGTG,X-5302659-5302812-TGTACCATATATATGTGTGTACCATATATA,X-5302783-5302962-CCATATATATGTGTGTACCATATATATGTG,X-5303154-5303162-AT,X-5303167-5303177-AT,X-5303213-5303222-TA,X-5303227-5303236-AT,X-5303240-5303250-AT,X-5303268-5303278-AT,X-5303282-5303616-CATATATATGTACCATATATATGTAG,X-5303295-5303594-CATATATATGTAG,X-5303296-5303304-AT,X-5303322-5303330-AT,X-5303568-5303581-CATATATATGTAC,X-5303608-5303621-AT,X-5303620-5303670-ACACACCATATATATATATATACAC,X-5303627-5303642-AT,X-5303641-5303651-AC,X-5303652-5303667-AT,X-5303666-5303676-AC,X-5303677-5303706-AT,X-5303707-5303716-AT,X-5303715-5303730-AC;MOTIFS=CATATATATGTAC,ATATATGTGTACCATATATATGTATGTACC,ACACACCATATATATATATATACAC,TA,AT,CATATATATGTAG,AC,TGTACCATATATATGTGTGTACCATATATA,TGTACCATATATGTGTACCATATATATGTG,CATATATATGTACCATATATATGTAG,CCATATATATGTGTGTACCATATATATGTG;STRUC=<VC262823>	HPRC,HGSVC,1KG-ONT	No	0.893	No	NA,NA	NA	NA
chrX:5303124	595846	DEL	190	0.8069	0.6776	2	NA	NA	NA	NA	NA	NA	NA	NA	NA	No	ID=X-5302516-5302525-TA,X-5302532-5302645-ATATATGTGTACCATATATATGTATGTACC,X-5302616-5302676-TGTACCATATATGTGTACCATATATATGTG,X-5302659-5302812-TGTACCATATATATGTGTGTACCATATATA,X-5302783-5302962-CCATATATATGTGTGTACCATATATATGTG,X-5303154-5303162-AT,X-5303167-5303177-AT,X-5303213-5303222-TA,X-5303227-5303236-AT,X-5303240-5303250-AT,X-5303268-5303278-AT,X-5303282-5303616-CATATATATGTACCATATATATGTAG,X-5303295-5303594-CATATATATGTAG,X-5303296-5303304-AT,X-5303322-5303330-AT,X-5303568-5303581-CATATATATGTAC,X-5303608-5303621-AT,X-5303620-5303670-ACACACCATATATATATATATACAC,X-5303627-5303642-AT,X-5303641-5303651-AC,X-5303652-5303667-AT,X-5303666-5303676-AC,X-5303677-5303706-AT,X-5303707-5303716-AT,X-5303715-5303730-AC;MOTIFS=CATATATATGTAC,ATATATGTGTACCATATATATGTATGTACC,ACACACCATATATATATATATACAC,TA,AT,CATATATATGTAG,AC,TGTACCATATATATGTGTGTACCATATATA,TGTACCATATATGTGTACCATATATATGTG,CATATATATGTACCATATATATGTAG,CCATATATATGTGTGTACCATATATATGTG;STRUC=<VC262823>	HPRC,HGSVC,1KG-ONT	No	0.874	No	NA,NA	NA	NA
chrX:5303124	595845	DEL	123	0.868	0.4759	10	NA	NA	NA	NA	NA	NA	NA	NA	NA	No	ID=X-5302516-5302525-TA,X-5302532-5302645-ATATATGTGTACCATATATATGTATGTACC,X-5302616-5302676-TGTACCATATATGTGTACCATATATATGTG,X-5302659-5302812-TGTACCATATATATGTGTGTACCATATATA,X-5302783-5302962-CCATATATATGTGTGTACCATATATATGTG,X-5303154-5303162-AT,X-5303167-5303177-AT,X-5303213-5303222-TA,X-5303227-5303236-AT,X-5303240-5303250-AT,X-5303268-5303278-AT,X-5303282-5303616-CATATATATGTACCATATATATGTAG,X-5303295-5303594-CATATATATGTAG,X-5303296-5303304-AT,X-5303322-5303330-AT,X-5303568-5303581-CATATATATGTAC,X-5303608-5303621-AT,X-5303620-5303670-ACACACCATATATATATATATACAC,X-5303627-5303642-AT,X-5303641-5303651-AC,X-5303652-5303667-AT,X-5303666-5303676-AC,X-5303677-5303706-AT,X-5303707-5303716-AT,X-5303715-5303730-AC;MOTIFS=CATATATATGTAC,ATATATGTGTACCATATATATGTATGTACC,ACACACCATATATATATATATACAC,TA,AT,CATATATATGTAG,AC,TGTACCATATATATGTGTGTACCATATATA,TGTACCATATATGTGTACCATATATATGTG,CATATATATGTACCATATATATGTAG,CCATATATATGTGTGTACCATATATATGTG;STRUC=<VC262823>	HPRC,HGSVC	No	0.855	No	NA,NA	NA	NA
chrX:5303126	595847	DEL	136	0.8751	0.5341	3	NA	NA	NA	NA	NA	NA	NA	NA	NA	No	ID=X-5302516-5302525-TA,X-5302532-5302645-ATATATGTGTACCATATATATGTATGTACC,X-5302616-5302676-TGTACCATATATGTGTACCATATATATGTG,X-5302659-5302812-TGTACCATATATATGTGTGTACCATATATA,X-5302783-5302962-CCATATATATGTGTGTACCATATATATGTG,X-5303154-5303162-AT,X-5303167-5303177-AT,X-5303213-5303222-TA,X-5303227-5303236-AT,X-5303240-5303250-AT,X-5303268-5303278-AT,X-5303282-5303616-CATATATATGTACCATATATATGTAG,X-5303295-5303594-CATATATATGTAG,X-5303296-5303304-AT,X-5303322-5303330-AT,X-5303568-5303581-CATATATATGTAC,X-5303608-5303621-AT,X-5303620-5303670-ACACACCATATATATATATATACAC,X-5303627-5303642-AT,X-5303641-5303651-AC,X-5303652-5303667-AT,X-5303666-5303676-AC,X-5303677-5303706-AT,X-5303707-5303716-AT,X-5303715-5303730-AC;MOTIFS=CATATATATGTAC,ATATATGTGTACCATATATATGTATGTACC,ACACACCATATATATATATATACAC,TA,AT,CATATATATGTAG,AC,TGTACCATATATATGTGTGTACCATATATA,TGTACCATATATGTGTACCATATATATGTG,CATATATATGTACCATATATATGTAG,CCATATATATGTGTGTACCATATATATGTG;STRUC=<VC262823>	HPRC,HGSVC	No	0.855	No	NA,NA	NA	NA
chrX:5303137	595848	DEL	205	0.8732	0.4603	1	NA	NA	NA	NA	NA	NA	NA	NA	NA	No	ID=X-5302516-5302525-TA,X-5302532-5302645-ATATATGTGTACCATATATATGTATGTACC,X-5302616-5302676-TGTACCATATATGTGTACCATATATATGTG,X-5302659-5302812-TGTACCATATATATGTGTGTACCATATATA,X-5302783-5302962-CCATATATATGTGTGTACCATATATATGTG,X-5303154-5303162-AT,X-5303167-5303177-AT,X-5303213-5303222-TA,X-5303227-5303236-AT,X-5303240-5303250-AT,X-5303268-5303278-AT,X-5303282-5303616-CATATATATGTACCATATATATGTAG,X-5303295-5303594-CATATATATGTAG,X-5303296-5303304-AT,X-5303322-5303330-AT,X-5303568-5303581-CATATATATGTAC,X-5303608-5303621-AT,X-5303620-5303670-ACACACCATATATATATATATACAC,X-5303627-5303642-AT,X-5303641-5303651-AC,X-5303652-5303667-AT,X-5303666-5303676-AC,X-5303677-5303706-AT,X-5303707-5303716-AT,X-5303715-5303730-AC;MOTIFS=CATATATATGTAC,ATATATGTGTACCATATATATGTATGTACC,ACACACCATATATATATATATACAC,TA,AT,CATATATATGTAG,AC,TGTACCATATATATGTGTGTACCATATATA,TGTACCATATATGTGTACCATATATATGTG,CATATATATGTACCATATATATGTAG,CCATATATATGTGTGTACCATATATATGTG;STRUC=<VC262823>	HPRC,HGSVC,1KG-ONT	No	0.874	No	NA,NA	NA	NA
chrX:5303165	595849	DEL	84	0.8456	0.5542	16	NA	NA	NA	NA	NA	NA	NA	NA	NA	No	ID=X-5302516-5302525-TA,X-5302532-5302645-ATATATGTGTACCATATATATGTATGTACC,X-5302616-5302676-TGTACCATATATGTGTACCATATATATGTG,X-5302659-5302812-TGTACCATATATATGTGTGTACCATATATA,X-5302783-5302962-CCATATATATGTGTGTACCATATATATGTG,X-5303154-5303162-AT,X-5303167-5303177-AT,X-5303213-5303222-TA,X-5303227-5303236-AT,X-5303240-5303250-AT,X-5303268-5303278-AT,X-5303282-5303616-CATATATATGTACCATATATATGTAG,X-5303295-5303594-CATATATATGTAG,X-5303296-5303304-AT,X-5303322-5303330-AT,X-5303568-5303581-CATATATATGTAC,X-5303608-5303621-AT,X-5303620-5303670-ACACACCATATATATATATATACAC,X-5303627-5303642-AT,X-5303641-5303651-AC,X-5303652-5303667-AT,X-5303666-5303676-AC,X-5303677-5303706-AT,X-5303707-5303716-AT,X-5303715-5303730-AC;MOTIFS=CATATATATGTAC,ATATATGTGTACCATATATATGTATGTACC,ACACACCATATATATATATATACAC,TA,AT,CATATATATGTAG,AC,TGTACCATATATATGTGTGTACCATATATA,TGTACCATATATGTGTACCATATATATGTG,CATATATATGTACCATATATATGTAG,CCATATATATGTGTGTACCATATATATGTG;STRUC=<VC262823>	HPRC,HGSVC,1KG-ONT	No	0.837	No	NA,NA	NA	NA
chrX:5303255	595850	DEL	209	0.841	0.5963	41	NA	NA	NA	NA	NA	NA	NA	NA	NA	No	ID=X-5302516-5302525-TA,X-5302532-5302645-ATATATGTGTACCATATATATGTATGTACC,X-5302616-5302676-TGTACCATATATGTGTACCATATATATGTG,X-5302659-5302812-TGTACCATATATATGTGTGTACCATATATA,X-5302783-5302962-CCATATATATGTGTGTACCATATATATGTG,X-5303154-5303162-AT,X-5303167-5303177-AT,X-5303213-5303222-TA,X-5303227-5303236-AT,X-5303240-5303250-AT,X-5303268-5303278-AT,X-5303282-5303616-CATATATATGTACCATATATATGTAG,X-5303295-5303594-CATATATATGTAG,X-5303296-5303304-AT,X-5303322-5303330-AT,X-5303568-5303581-CATATATATGTAC,X-5303608-5303621-AT,X-5303620-5303670-ACACACCATATATATATATATACAC,X-5303627-5303642-AT,X-5303641-5303651-AC,X-5303652-5303667-AT,X-5303666-5303676-AC,X-5303677-5303706-AT,X-5303707-5303716-AT,X-5303715-5303730-AC;MOTIFS=CATATATATGTAC,ATATATGTGTACCATATATATGTATGTACC,ACACACCATATATATATATATACAC,TA,AT,CATATATATGTAG,AC,TGTACCATATATATGTGTGTACCATATATA,TGTACCATATATGTGTACCATATATATGTG,CATATATATGTACCATATATATGTAG,CCATATATATGTGTGTACCATATATATGTG;STRUC=<VC262823>	HPRC,HGSVC,1KG-ONT	No	0.874	No	NA,NA	NA	NA
chrX:5303267	595854	DEL	260	0.8764	0.4323	151	NA	NA	NA	NA	NA	NA	NA	NA	NA	No	ID=X-5302516-5302525-TA,X-5302532-5302645-ATATATGTGTACCATATATATGTATGTACC,X-5302616-5302676-TGTACCATATATGTGTACCATATATATGTG,X-5302659-5302812-TGTACCATATATATGTGTGTACCATATATA,X-5302783-5302962-CCATATATATGTGTGTACCATATATATGTG,X-5303154-5303162-AT,X-5303167-5303177-AT,X-5303213-5303222-TA,X-5303227-5303236-AT,X-5303240-5303250-AT,X-5303268-5303278-AT,X-5303282-5303616-CATATATATGTACCATATATATGTAG,X-5303295-5303594-CATATATATGTAG,X-5303296-5303304-AT,X-5303322-5303330-AT,X-5303568-5303581-CATATATATGTAC,X-5303608-5303621-AT,X-5303620-5303670-ACACACCATATATATATATATACAC,X-5303627-5303642-AT,X-5303641-5303651-AC,X-5303652-5303667-AT,X-5303666-5303676-AC,X-5303677-5303706-AT,X-5303707-5303716-AT,X-5303715-5303730-AC;MOTIFS=CATATATATGTAC,ATATATGTGTACCATATATATGTATGTACC,ACACACCATATATATATATATACAC,TA,AT,CATATATATGTAG,AC,TGTACCATATATATGTGTGTACCATATATA,TGTACCATATATGTGTACCATATATATGTG,CATATATATGTACCATATATATGTAG,CCATATATATGTGTGTACCATATATATGTG;STRUC=<VC262823>	HPRC,HGSVC,1KG-ONT	No	0.706	No	NA,NA	NA	NA
chrX:5303267	595853	DEL	234	0.8641	0.5275	213	NA	NA	NA	NA	NA	NA	NA	NA	NA	No	ID=X-5302516-5302525-TA,X-5302532-5302645-ATATATGTGTACCATATATATGTATGTACC,X-5302616-5302676-TGTACCATATATGTGTACCATATATATGTG,X-5302659-5302812-TGTACCATATATATGTGTGTACCATATATA,X-5302783-5302962-CCATATATATGTGTGTACCATATATATGTG,X-5303154-5303162-AT,X-5303167-5303177-AT,X-5303213-5303222-TA,X-5303227-5303236-AT,X-5303240-5303250-AT,X-5303268-5303278-AT,X-5303282-5303616-CATATATATGTACCATATATATGTAG,X-5303295-5303594-CATATATATGTAG,X-5303296-5303304-AT,X-5303322-5303330-AT,X-5303568-5303581-CATATATATGTAC,X-5303608-5303621-AT,X-5303620-5303670-ACACACCATATATATATATATACAC,X-5303627-5303642-AT,X-5303641-5303651-AC,X-5303652-5303667-AT,X-5303666-5303676-AC,X-5303677-5303706-AT,X-5303707-5303716-AT,X-5303715-5303730-AC;MOTIFS=CATATATATGTAC,ATATATGTGTACCATATATATGTATGTACC,ACACACCATATATATATATATACAC,TA,AT,CATATATATGTAG,AC,TGTACCATATATATGTGTGTACCATATATA,TGTACCATATATGTGTACCATATATATGTG,CATATATATGTACCATATATATGTAG,CCATATATATGTGTGTACCATATATATGTG;STRUC=<VC262823>	HPRC,HGSVC,1KG-ONT	No	0.673	No	NA,NA	NA	NA
chrX:5303267	595851	DEL	156	0.8332	0.5986	67	NA	NA	NA	NA	NA	NA	NA	NA	NA	No	ID=X-5302516-5302525-TA,X-5302532-5302645-ATATATGTGTACCATATATATGTATGTACC,X-5302616-5302676-TGTACCATATATGTGTACCATATATATGTG,X-5302659-5302812-TGTACCATATATATGTGTGTACCATATATA,X-5302783-5302962-CCATATATATGTGTGTACCATATATATGTG,X-5303154-5303162-AT,X-5303167-5303177-AT,X-5303213-5303222-TA,X-5303227-5303236-AT,X-5303240-5303250-AT,X-5303268-5303278-AT,X-5303282-5303616-CATATATATGTACCATATATATGTAG,X-5303295-5303594-CATATATATGTAG,X-5303296-5303304-AT,X-5303322-5303330-AT,X-5303568-5303581-CATATATATGTAC,X-5303608-5303621-AT,X-5303620-5303670-ACACACCATATATATATATATACAC,X-5303627-5303642-AT,X-5303641-5303651-AC,X-5303652-5303667-AT,X-5303666-5303676-AC,X-5303677-5303706-AT,X-5303707-5303716-AT,X-5303715-5303730-AC;MOTIFS=CATATATATGTAC,ATATATGTGTACCATATATATGTATGTACC,ACACACCATATATATATATATACAC,TA,AT,CATATATATGTAG,AC,TGTACCATATATATGTGTGTACCATATATA,TGTACCATATATGTGTACCATATATATGTG,CATATATATGTACCATATATATGTAG,CCATATATATGTGTGTACCATATATATGTG;STRUC=<VC262823>	HPRC,HGSVC	No	0.706	No	NA,NA	NA	NA
chrX:5303267	595852	DEL	182	0.8613	0.5153	60	NA	NA	NA	NA	NA	NA	NA	NA	NA	No	ID=X-5302516-5302525-TA,X-5302532-5302645-ATATATGTGTACCATATATATGTATGTACC,X-5302616-5302676-TGTACCATATATGTGTACCATATATATGTG,X-5302659-5302812-TGTACCATATATATGTGTGTACCATATATA,X-5302783-5302962-CCATATATATGTGTGTACCATATATATGTG,X-5303154-5303162-AT,X-5303167-5303177-AT,X-5303213-5303222-TA,X-5303227-5303236-AT,X-5303240-5303250-AT,X-5303268-5303278-AT,X-5303282-5303616-CATATATATGTACCATATATATGTAG,X-5303295-5303594-CATATATATGTAG,X-5303296-5303304-AT,X-5303322-5303330-AT,X-5303568-5303581-CATATATATGTAC,X-5303608-5303621-AT,X-5303620-5303670-ACACACCATATATATATATATACAC,X-5303627-5303642-AT,X-5303641-5303651-AC,X-5303652-5303667-AT,X-5303666-5303676-AC,X-5303677-5303706-AT,X-5303707-5303716-AT,X-5303715-5303730-AC;MOTIFS=CATATATATGTAC,ATATATGTGTACCATATATATGTATGTACC,ACACACCATATATATATATATACAC,TA,AT,CATATATATGTAG,AC,TGTACCATATATATGTGTGTACCATATATA,TGTACCATATATGTGTACCATATATATGTG,CATATATATGTACCATATATATGTAG,CCATATATATGTGTGTACCATATATATGTG;STRUC=<VC262823>	HPRC,HGSVC,1KG-ONT	No	0.673	No	NA,NA	NA	NA
chrX:5303279	595856	DEL	197	0.8852	0.424	24	NA	NA	NA	NA	NA	NA	NA	NA	NA	No	ID=X-5302516-5302525-TA,X-5302532-5302645-ATATATGTGTACCATATATATGTATGTACC,X-5302616-5302676-TGTACCATATATGTGTACCATATATATGTG,X-5302659-5302812-TGTACCATATATATGTGTGTACCATATATA,X-5302783-5302962-CCATATATATGTGTGTACCATATATATGTG,X-5303154-5303162-AT,X-5303167-5303177-AT,X-5303213-5303222-TA,X-5303227-5303236-AT,X-5303240-5303250-AT,X-5303268-5303278-AT,X-5303282-5303616-CATATATATGTACCATATATATGTAG,X-5303295-5303594-CATATATATGTAG,X-5303296-5303304-AT,X-5303322-5303330-AT,X-5303568-5303581-CATATATATGTAC,X-5303608-5303621-AT,X-5303620-5303670-ACACACCATATATATATATATACAC,X-5303627-5303642-AT,X-5303641-5303651-AC,X-5303652-5303667-AT,X-5303666-5303676-AC,X-5303677-5303706-AT,X-5303707-5303716-AT,X-5303715-5303730-AC;MOTIFS=CATATATATGTAC,ATATATGTGTACCATATATATGTATGTACC,ACACACCATATATATATATATACAC,TA,AT,CATATATATGTAG,AC,TGTACCATATATATGTGTGTACCATATATA,TGTACCATATATGTGTACCATATATATGTG,CATATATATGTACCATATATATGTAG,CCATATATATGTGTGTACCATATATATGTG;STRUC=<VC262823>	HPRC,HGSVC,1KG-ONT	No	0.673	No	NA,NA	NA	NA
chrX:5303279	595855	DEL	145	0.8936	0.37	15	NA	NA	NA	NA	NA	NA	NA	NA	NA	No	ID=X-5302516-5302525-TA,X-5302532-5302645-ATATATGTGTACCATATATATGTATGTACC,X-5302616-5302676-TGTACCATATATGTGTACCATATATATGTG,X-5302659-5302812-TGTACCATATATATGTGTGTACCATATATA,X-5302783-5302962-CCATATATATGTGTGTACCATATATATGTG,X-5303154-5303162-AT,X-5303167-5303177-AT,X-5303213-5303222-TA,X-5303227-5303236-AT,X-5303240-5303250-AT,X-5303268-5303278-AT,X-5303282-5303616-CATATATATGTACCATATATATGTAG,X-5303295-5303594-CATATATATGTAG,X-5303296-5303304-AT,X-5303322-5303330-AT,X-5303568-5303581-CATATATATGTAC,X-5303608-5303621-AT,X-5303620-5303670-ACACACCATATATATATATATACAC,X-5303627-5303642-AT,X-5303641-5303651-AC,X-5303652-5303667-AT,X-5303666-5303676-AC,X-5303677-5303706-AT,X-5303707-5303716-AT,X-5303715-5303730-AC;MOTIFS=CATATATATGTAC,ATATATGTGTACCATATATATGTATGTACC,ACACACCATATATATATATATACAC,TA,AT,CATATATATGTAG,AC,TGTACCATATATATGTGTGTACCATATATA,TGTACCATATATGTGTACCATATATATGTG,CATATATATGTACCATATATATGTAG,CCATATATATGTGTGTACCATATATATGTG;STRUC=<VC262823>	HPRC,HGSVC	No	0.733	No	NA,NA	NA	NA
chrX:5303281	595858	INS	156	0.8997	0.6424	25	NA	NA	NA	NA	NA	NA	NA	NA	NA	No	ID=X-5302516-5302525-TA,X-5302532-5302645-ATATATGTGTACCATATATATGTATGTACC,X-5302616-5302676-TGTACCATATATGTGTACCATATATATGTG,X-5302659-5302812-TGTACCATATATATGTGTGTACCATATATA,X-5302783-5302962-CCATATATATGTGTGTACCATATATATGTG,X-5303154-5303162-AT,X-5303167-5303177-AT,X-5303213-5303222-TA,X-5303227-5303236-AT,X-5303240-5303250-AT,X-5303268-5303278-AT,X-5303282-5303616-CATATATATGTACCATATATATGTAG,X-5303295-5303594-CATATATATGTAG,X-5303296-5303304-AT,X-5303322-5303330-AT,X-5303568-5303581-CATATATATGTAC,X-5303608-5303621-AT,X-5303620-5303670-ACACACCATATATATATATATACAC,X-5303627-5303642-AT,X-5303641-5303651-AC,X-5303652-5303667-AT,X-5303666-5303676-AC,X-5303677-5303706-AT,X-5303707-5303716-AT,X-5303715-5303730-AC;MOTIFS=CATATATATGTAC,ATATATGTGTACCATATATATGTATGTACC,ACACACCATATATATATATATACAC,TA,AT,CATATATATGTAG,AC,TGTACCATATATATGTGTGTACCATATATA,TGTACCATATATGTGTACCATATATATGTG,CATATATATGTACCATATATATGTAG,CCATATATATGTGTGTACCATATATATGTG;STRUC=<VC262823>	HPRC,HGSVC,1KG-ONT	No	0.469	No	NA,NA	NA	NA
chrX:5303281	595857	INS	65	0.827	0.6541	21	NA	NA	NA	NA	NA	NA	NA	NA	NA	No	ID=X-5302516-5302525-TA,X-5302532-5302645-ATATATGTGTACCATATATATGTATGTACC,X-5302616-5302676-TGTACCATATATGTGTACCATATATATGTG,X-5302659-5302812-TGTACCATATATATGTGTGTACCATATATA,X-5302783-5302962-CCATATATATGTGTGTACCATATATATGTG,X-5303154-5303162-AT,X-5303167-5303177-AT,X-5303213-5303222-TA,X-5303227-5303236-AT,X-5303240-5303250-AT,X-5303268-5303278-AT,X-5303282-5303616-CATATATATGTACCATATATATGTAG,X-5303295-5303594-CATATATATGTAG,X-5303296-5303304-AT,X-5303322-5303330-AT,X-5303568-5303581-CATATATATGTAC,X-5303608-5303621-AT,X-5303620-5303670-ACACACCATATATATATATATACAC,X-5303627-5303642-AT,X-5303641-5303651-AC,X-5303652-5303667-AT,X-5303666-5303676-AC,X-5303677-5303706-AT,X-5303707-5303716-AT,X-5303715-5303730-AC;MOTIFS=CATATATATGTAC,ATATATGTGTACCATATATATGTATGTACC,ACACACCATATATATATATATACAC,TA,AT,CATATATATGTAG,AC,TGTACCATATATATGTGTGTACCATATATA,TGTACCATATATGTGTACCATATATATGTG,CATATATATGTACCATATATATGTAG,CCATATATATGTGTGTACCATATATATGTG;STRUC=<VC262823>	HPRC,HGSVC,1KG-ONT	No	0.469	No	NA,NA	NA	NA
chrX:5303282	595863	INS	169	0.8365	0.605	42	NA	NA	NA	NA	NA	NA	NA	NA	NA	No	ID=X-5302516-5302525-TA,X-5302532-5302645-ATATATGTGTACCATATATATGTATGTACC,X-5302616-5302676-TGTACCATATATGTGTACCATATATATGTG,X-5302659-5302812-TGTACCATATATATGTGTGTACCATATATA,X-5302783-5302962-CCATATATATGTGTGTACCATATATATGTG,X-5303154-5303162-AT,X-5303167-5303177-AT,X-5303213-5303222-TA,X-5303227-5303236-AT,X-5303240-5303250-AT,X-5303268-5303278-AT,X-5303282-5303616-CATATATATGTACCATATATATGTAG,X-5303295-5303594-CATATATATGTAG,X-5303296-5303304-AT,X-5303322-5303330-AT,X-5303568-5303581-CATATATATGTAC,X-5303608-5303621-AT,X-5303620-5303670-ACACACCATATATATATATATACAC,X-5303627-5303642-AT,X-5303641-5303651-AC,X-5303652-5303667-AT,X-5303666-5303676-AC,X-5303677-5303706-AT,X-5303707-5303716-AT,X-5303715-5303730-AC;MOTIFS=CATATATATGTAC,ATATATGTGTACCATATATATGTATGTACC,ACACACCATATATATATATATACAC,TA,AT,CATATATATGTAG,AC,TGTACCATATATATGTGTGTACCATATATA,TGTACCATATATGTGTACCATATATATGTG,CATATATATGTACCATATATATGTAG,CCATATATATGTGTGTACCATATATATGTG;STRUC=<VC262823>	HPRC,HGSVC,1KG-ONT	No	0.469	No	NA,NA	NA	NA
chrX:5303282	595860	INS	52	0.8338	0.6095	112	NA	NA	NA	NA	NA	NA	NA	NA	NA	No	ID=X-5302516-5302525-TA,X-5302532-5302645-ATATATGTGTACCATATATATGTATGTACC,X-5302616-5302676-TGTACCATATATGTGTACCATATATATGTG,X-5302659-5302812-TGTACCATATATATGTGTGTACCATATATA,X-5302783-5302962-CCATATATATGTGTGTACCATATATATGTG,X-5303154-5303162-AT,X-5303167-5303177-AT,X-5303213-5303222-TA,X-5303227-5303236-AT,X-5303240-5303250-AT,X-5303268-5303278-AT,X-5303282-5303616-CATATATATGTACCATATATATGTAG,X-5303295-5303594-CATATATATGTAG,X-5303296-5303304-AT,X-5303322-5303330-AT,X-5303568-5303581-CATATATATGTAC,X-5303608-5303621-AT,X-5303620-5303670-ACACACCATATATATATATATACAC,X-5303627-5303642-AT,X-5303641-5303651-AC,X-5303652-5303667-AT,X-5303666-5303676-AC,X-5303677-5303706-AT,X-5303707-5303716-AT,X-5303715-5303730-AC;MOTIFS=CATATATATGTAC,ATATATGTGTACCATATATATGTATGTACC,ACACACCATATATATATATATACAC,TA,AT,CATATATATGTAG,AC,TGTACCATATATATGTGTGTACCATATATA,TGTACCATATATGTGTACCATATATATGTG,CATATATATGTACCATATATATGTAG,CCATATATATGTGTGTACCATATATATGTG;STRUC=<VC262823>	HPRC,HGSVC,1KG-ONT	No	0.469	No	NA,NA	NA	NA
chrX:5303282	595859	INS	56	0.9285	0.4046	49	NA	NA	NA	NA	NA	NA	NA	NA	NA	No	ID=X-5302516-5302525-TA,X-5302532-5302645-ATATATGTGTACCATATATATGTATGTACC,X-5302616-5302676-TGTACCATATATGTGTACCATATATATGTG,X-5302659-5302812-TGTACCATATATATGTGTGTACCATATATA,X-5302783-5302962-CCATATATATGTGTGTACCATATATATGTG,X-5303154-5303162-AT,X-5303167-5303177-AT,X-5303213-5303222-TA,X-5303227-5303236-AT,X-5303240-5303250-AT,X-5303268-5303278-AT,X-5303282-5303616-CATATATATGTACCATATATATGTAG,X-5303295-5303594-CATATATATGTAG,X-5303296-5303304-AT,X-5303322-5303330-AT,X-5303568-5303581-CATATATATGTAC,X-5303608-5303621-AT,X-5303620-5303670-ACACACCATATATATATATATACAC,X-5303627-5303642-AT,X-5303641-5303651-AC,X-5303652-5303667-AT,X-5303666-5303676-AC,X-5303677-5303706-AT,X-5303707-5303716-AT,X-5303715-5303730-AC;MOTIFS=CATATATATGTAC,ATATATGTGTACCATATATATGTATGTACC,ACACACCATATATATATATATACAC,TA,AT,CATATATATGTAG,AC,TGTACCATATATATGTGTGTACCATATATA,TGTACCATATATGTGTACCATATATATGTG,CATATATATGTACCATATATATGTAG,CCATATATATGTGTGTACCATATATATGTG;STRUC=<VC262823>	HPRC,HGSVC,1KG-ONT	No	0.469	No	NA,NA	NA	NA
chrX:5303282	595861	INS	78	0.8164	0.6651	59	NA	NA	NA	NA	NA	NA	NA	NA	NA	No	ID=X-5302516-5302525-TA,X-5302532-5302645-ATATATGTGTACCATATATATGTATGTACC,X-5302616-5302676-TGTACCATATATGTGTACCATATATATGTG,X-5302659-5302812-TGTACCATATATATGTGTGTACCATATATA,X-5302783-5302962-CCATATATATGTGTGTACCATATATATGTG,X-5303154-5303162-AT,X-5303167-5303177-AT,X-5303213-5303222-TA,X-5303227-5303236-AT,X-5303240-5303250-AT,X-5303268-5303278-AT,X-5303282-5303616-CATATATATGTACCATATATATGTAG,X-5303295-5303594-CATATATATGTAG,X-5303296-5303304-AT,X-5303322-5303330-AT,X-5303568-5303581-CATATATATGTAC,X-5303608-5303621-AT,X-5303620-5303670-ACACACCATATATATATATATACAC,X-5303627-5303642-AT,X-5303641-5303651-AC,X-5303652-5303667-AT,X-5303666-5303676-AC,X-5303677-5303706-AT,X-5303707-5303716-AT,X-5303715-5303730-AC;MOTIFS=CATATATATGTAC,ATATATGTGTACCATATATATGTATGTACC,ACACACCATATATATATATATACAC,TA,AT,CATATATATGTAG,AC,TGTACCATATATATGTGTGTACCATATATA,TGTACCATATATGTGTACCATATATATGTG,CATATATATGTACCATATATATGTAG,CCATATATATGTGTGTACCATATATATGTG;STRUC=<VC262823>	HPRC,HGSVC,1KG-ONT	No	0.469	No	NA,NA	NA	NA
chrX:5303282	595862	INS	195	0.8976	0.4009	44	NA	NA	NA	NA	NA	NA	NA	NA	NA	No	ID=X-5302516-5302525-TA,X-5302532-5302645-ATATATGTGTACCATATATATGTATGTACC,X-5302616-5302676-TGTACCATATATGTGTACCATATATATGTG,X-5302659-5302812-TGTACCATATATATGTGTGTACCATATATA,X-5302783-5302962-CCATATATATGTGTGTACCATATATATGTG,X-5303154-5303162-AT,X-5303167-5303177-AT,X-5303213-5303222-TA,X-5303227-5303236-AT,X-5303240-5303250-AT,X-5303268-5303278-AT,X-5303282-5303616-CATATATATGTACCATATATATGTAG,X-5303295-5303594-CATATATATGTAG,X-5303296-5303304-AT,X-5303322-5303330-AT,X-5303568-5303581-CATATATATGTAC,X-5303608-5303621-AT,X-5303620-5303670-ACACACCATATATATATATATACAC,X-5303627-5303642-AT,X-5303641-5303651-AC,X-5303652-5303667-AT,X-5303666-5303676-AC,X-5303677-5303706-AT,X-5303707-5303716-AT,X-5303715-5303730-AC;MOTIFS=CATATATATGTAC,ATATATGTGTACCATATATATGTATGTACC,ACACACCATATATATATATATACAC,TA,AT,CATATATATGTAG,AC,TGTACCATATATATGTGTGTACCATATATA,TGTACCATATATGTGTACCATATATATGTG,CATATATATGTACCATATATATGTAG,CCATATATATGTGTGTACCATATATATGTG;STRUC=<VC262823>	HPRC,HGSVC,1KG-ONT	No	0.469	No	NA,NA	NA	NA
chrX:5303282	595864	INS	104	0.8381	0.5825	42	NA	NA	NA	NA	NA	NA	NA	NA	NA	No	ID=X-5302516-5302525-TA,X-5302532-5302645-ATATATGTGTACCATATATATGTATGTACC,X-5302616-5302676-TGTACCATATATGTGTACCATATATATGTG,X-5302659-5302812-TGTACCATATATATGTGTGTACCATATATA,X-5302783-5302962-CCATATATATGTGTGTACCATATATATGTG,X-5303154-5303162-AT,X-5303167-5303177-AT,X-5303213-5303222-TA,X-5303227-5303236-AT,X-5303240-5303250-AT,X-5303268-5303278-AT,X-5303282-5303616-CATATATATGTACCATATATATGTAG,X-5303295-5303594-CATATATATGTAG,X-5303296-5303304-AT,X-5303322-5303330-AT,X-5303568-5303581-CATATATATGTAC,X-5303608-5303621-AT,X-5303620-5303670-ACACACCATATATATATATATACAC,X-5303627-5303642-AT,X-5303641-5303651-AC,X-5303652-5303667-AT,X-5303666-5303676-AC,X-5303677-5303706-AT,X-5303707-5303716-AT,X-5303715-5303730-AC;MOTIFS=CATATATATGTAC,ATATATGTGTACCATATATATGTATGTACC,ACACACCATATATATATATATACAC,TA,AT,CATATATATGTAG,AC,TGTACCATATATATGTGTGTACCATATATA,TGTACCATATATGTGTACCATATATATGTG,CATATATATGTACCATATATATGTAG,CCATATATATGTGTGTACCATATATATGTG;STRUC=<VC262823>	HPRC,HGSVC,1KG-ONT	No	0.469	No	NA,NA	NA	NA
chrX:5303282	595865	INS	130	0.8482	0.5619	42	NA	NA	NA	NA	NA	NA	NA	NA	NA	No	ID=X-5302516-5302525-TA,X-5302532-5302645-ATATATGTGTACCATATATATGTATGTACC,X-5302616-5302676-TGTACCATATATGTGTACCATATATATGTG,X-5302659-5302812-TGTACCATATATATGTGTGTACCATATATA,X-5302783-5302962-CCATATATATGTGTGTACCATATATATGTG,X-5303154-5303162-AT,X-5303167-5303177-AT,X-5303213-5303222-TA,X-5303227-5303236-AT,X-5303240-5303250-AT,X-5303268-5303278-AT,X-5303282-5303616-CATATATATGTACCATATATATGTAG,X-5303295-5303594-CATATATATGTAG,X-5303296-5303304-AT,X-5303322-5303330-AT,X-5303568-5303581-CATATATATGTAC,X-5303608-5303621-AT,X-5303620-5303670-ACACACCATATATATATATATACAC,X-5303627-5303642-AT,X-5303641-5303651-AC,X-5303652-5303667-AT,X-5303666-5303676-AC,X-5303677-5303706-AT,X-5303707-5303716-AT,X-5303715-5303730-AC;MOTIFS=CATATATATGTAC,ATATATGTGTACCATATATATGTATGTACC,ACACACCATATATATATATATACAC,TA,AT,CATATATATGTAG,AC,TGTACCATATATATGTGTGTACCATATATA,TGTACCATATATGTGTACCATATATATGTG,CATATATATGTACCATATATATGTAG,CCATATATATGTGTGTACCATATATATGTG;STRUC=<VC262823>	HPRC,HGSVC,1KG-ONT	No	0.469	No	NA,NA	NA	NA
chrX:5303282	595866	DEL	52	0.8696	0.5002	53	NA	NA	NA	NA	NA	NA	NA	NA	NA	No	ID=X-5302516-5302525-TA,X-5302532-5302645-ATATATGTGTACCATATATATGTATGTACC,X-5302616-5302676-TGTACCATATATGTGTACCATATATATGTG,X-5302659-5302812-TGTACCATATATATGTGTGTACCATATATA,X-5302783-5302962-CCATATATATGTGTGTACCATATATATGTG,X-5303154-5303162-AT,X-5303167-5303177-AT,X-5303213-5303222-TA,X-5303227-5303236-AT,X-5303240-5303250-AT,X-5303268-5303278-AT,X-5303282-5303616-CATATATATGTACCATATATATGTAG,X-5303295-5303594-CATATATATGTAG,X-5303296-5303304-AT,X-5303322-5303330-AT,X-5303568-5303581-CATATATATGTAC,X-5303608-5303621-AT,X-5303620-5303670-ACACACCATATATATATATATACAC,X-5303627-5303642-AT,X-5303641-5303651-AC,X-5303652-5303667-AT,X-5303666-5303676-AC,X-5303677-5303706-AT,X-5303707-5303716-AT,X-5303715-5303730-AC;MOTIFS=CATATATATGTAC,ATATATGTGTACCATATATATGTATGTACC,ACACACCATATATATATATATACAC,TA,AT,CATATATATGTAG,AC,TGTACCATATATATGTGTGTACCATATATA,TGTACCATATATGTGTACCATATATATGTG,CATATATATGTACCATATATATGTAG,CCATATATATGTGTGTACCATATATATGTG;STRUC=<VC262823>	HPRC,HGSVC,1KG-ONT	No	0.893	No	NA,NA	NA	NA
chrX:5303282	595867	DEL	78	0.8623	0.593	36	NA	NA	NA	NA	NA	NA	NA	NA	NA	No	ID=X-5302516-5302525-TA,X-5302532-5302645-ATATATGTGTACCATATATATGTATGTACC,X-5302616-5302676-TGTACCATATATGTGTACCATATATATGTG,X-5302659-5302812-TGTACCATATATATGTGTGTACCATATATA,X-5302783-5302962-CCATATATATGTGTGTACCATATATATGTG,X-5303154-5303162-AT,X-5303167-5303177-AT,X-5303213-5303222-TA,X-5303227-5303236-AT,X-5303240-5303250-AT,X-5303268-5303278-AT,X-5303282-5303616-CATATATATGTACCATATATATGTAG,X-5303295-5303594-CATATATATGTAG,X-5303296-5303304-AT,X-5303322-5303330-AT,X-5303568-5303581-CATATATATGTAC,X-5303608-5303621-AT,X-5303620-5303670-ACACACCATATATATATATATACAC,X-5303627-5303642-AT,X-5303641-5303651-AC,X-5303652-5303667-AT,X-5303666-5303676-AC,X-5303677-5303706-AT,X-5303707-5303716-AT,X-5303715-5303730-AC;MOTIFS=CATATATATGTAC,ATATATGTGTACCATATATATGTATGTACC,ACACACCATATATATATATATACAC,TA,AT,CATATATATGTAG,AC,TGTACCATATATATGTGTGTACCATATATA,TGTACCATATATGTGTACCATATATATGTG,CATATATATGTACCATATATATGTAG,CCATATATATGTGTGTACCATATATATGTG;STRUC=<VC262823>	HPRC,HGSVC,1KG-ONT	No	0.874	No	NA,NA	NA	NA
chrX:5303282	595868	DEL	104	0.8186	0.6362	31	NA	NA	NA	NA	NA	NA	NA	NA	NA	No	ID=X-5302516-5302525-TA,X-5302532-5302645-ATATATGTGTACCATATATATGTATGTACC,X-5302616-5302676-TGTACCATATATGTGTACCATATATATGTG,X-5302659-5302812-TGTACCATATATATGTGTGTACCATATATA,X-5302783-5302962-CCATATATATGTGTGTACCATATATATGTG,X-5303154-5303162-AT,X-5303167-5303177-AT,X-5303213-5303222-TA,X-5303227-5303236-AT,X-5303240-5303250-AT,X-5303268-5303278-AT,X-5303282-5303616-CATATATATGTACCATATATATGTAG,X-5303295-5303594-CATATATATGTAG,X-5303296-5303304-AT,X-5303322-5303330-AT,X-5303568-5303581-CATATATATGTAC,X-5303608-5303621-AT,X-5303620-5303670-ACACACCATATATATATATATACAC,X-5303627-5303642-AT,X-5303641-5303651-AC,X-5303652-5303667-AT,X-5303666-5303676-AC,X-5303677-5303706-AT,X-5303707-5303716-AT,X-5303715-5303730-AC;MOTIFS=CATATATATGTAC,ATATATGTGTACCATATATATGTATGTACC,ACACACCATATATATATATATACAC,TA,AT,CATATATATGTAG,AC,TGTACCATATATATGTGTGTACCATATATA,TGTACCATATATGTGTACCATATATATGTG,CATATATATGTACCATATATATGTAG,CCATATATATGTGTGTACCATATATATGTG;STRUC=<VC262823>	HPRC,HGSVC,1KG-ONT	No	0.706	No	NA,NA	NA	NA
chrX:5303282	595869	DEL	130	0.8172	0.6618	21	NA	NA	NA	NA	NA	NA	NA	NA	NA	No	ID=X-5302516-5302525-TA,X-5302532-5302645-ATATATGTGTACCATATATATGTATGTACC,X-5302616-5302676-TGTACCATATATGTGTACCATATATATGTG,X-5302659-5302812-TGTACCATATATATGTGTGTACCATATATA,X-5302783-5302962-CCATATATATGTGTGTACCATATATATGTG,X-5303154-5303162-AT,X-5303167-5303177-AT,X-5303213-5303222-TA,X-5303227-5303236-AT,X-5303240-5303250-AT,X-5303268-5303278-AT,X-5303282-5303616-CATATATATGTACCATATATATGTAG,X-5303295-5303594-CATATATATGTAG,X-5303296-5303304-AT,X-5303322-5303330-AT,X-5303568-5303581-CATATATATGTAC,X-5303608-5303621-AT,X-5303620-5303670-ACACACCATATATATATATATACAC,X-5303627-5303642-AT,X-5303641-5303651-AC,X-5303652-5303667-AT,X-5303666-5303676-AC,X-5303677-5303706-AT,X-5303707-5303716-AT,X-5303715-5303730-AC;MOTIFS=CATATATATGTAC,ATATATGTGTACCATATATATGTATGTACC,ACACACCATATATATATATATACAC,TA,AT,CATATATATGTAG,AC,TGTACCATATATATGTGTGTACCATATATA,TGTACCATATATGTGTACCATATATATGTG,CATATATATGTACCATATATATGTAG,CCATATATATGTGTGTACCATATATATGTG;STRUC=<VC262823>	HGSVC	No	0.874	No	NA,NA	NA	NA
chrX:5303295	595870	DEL	65	0.8558	0.5551	25	NA	NA	NA	NA	NA	NA	NA	NA	NA	No	ID=X-5302516-5302525-TA,X-5302532-5302645-ATATATGTGTACCATATATATGTATGTACC,X-5302616-5302676-TGTACCATATATGTGTACCATATATATGTG,X-5302659-5302812-TGTACCATATATATGTGTGTACCATATATA,X-5302783-5302962-CCATATATATGTGTGTACCATATATATGTG,X-5303154-5303162-AT,X-5303167-5303177-AT,X-5303213-5303222-TA,X-5303227-5303236-AT,X-5303240-5303250-AT,X-5303268-5303278-AT,X-5303282-5303616-CATATATATGTACCATATATATGTAG,X-5303295-5303594-CATATATATGTAG,X-5303296-5303304-AT,X-5303322-5303330-AT,X-5303568-5303581-CATATATATGTAC,X-5303608-5303621-AT,X-5303620-5303670-ACACACCATATATATATATATACAC,X-5303627-5303642-AT,X-5303641-5303651-AC,X-5303652-5303667-AT,X-5303666-5303676-AC,X-5303677-5303706-AT,X-5303707-5303716-AT,X-5303715-5303730-AC;MOTIFS=CATATATATGTAC,ATATATGTGTACCATATATATGTATGTACC,ACACACCATATATATATATATACAC,TA,AT,CATATATATGTAG,AC,TGTACCATATATATGTGTGTACCATATATA,TGTACCATATATGTGTACCATATATATGTG,CATATATATGTACCATATATATGTAG,CCATATATATGTGTGTACCATATATATGTG;STRUC=<VC262823>	HPRC,HGSVC,1KG-ONT	No	0.837	No	NA,NA	NA	NA
chrX:5303308	595871	INS	117	0.8574	0.5414	21	NA	NA	NA	NA	NA	NA	NA	NA	NA	No	ID=X-5302516-5302525-TA,X-5302532-5302645-ATATATGTGTACCATATATATGTATGTACC,X-5302616-5302676-TGTACCATATATGTGTACCATATATATGTG,X-5302659-5302812-TGTACCATATATATGTGTGTACCATATATA,X-5302783-5302962-CCATATATATGTGTGTACCATATATATGTG,X-5303154-5303162-AT,X-5303167-5303177-AT,X-5303213-5303222-TA,X-5303227-5303236-AT,X-5303240-5303250-AT,X-5303268-5303278-AT,X-5303282-5303616-CATATATATGTACCATATATATGTAG,X-5303295-5303594-CATATATATGTAG,X-5303296-5303304-AT,X-5303322-5303330-AT,X-5303568-5303581-CATATATATGTAC,X-5303608-5303621-AT,X-5303620-5303670-ACACACCATATATATATATATACAC,X-5303627-5303642-AT,X-5303641-5303651-AC,X-5303652-5303667-AT,X-5303666-5303676-AC,X-5303677-5303706-AT,X-5303707-5303716-AT,X-5303715-5303730-AC;MOTIFS=CATATATATGTAC,ATATATGTGTACCATATATATGTATGTACC,ACACACCATATATATATATATACAC,TA,AT,CATATATATGTAG,AC,TGTACCATATATATGTGTGTACCATATATA,TGTACCATATATGTGTACCATATATATGTG,CATATATATGTACCATATATATGTAG,CCATATATATGTGTGTACCATATATATGTG;STRUC=<VC262823>	HPRC,HGSVC,1KG-ONT	No	1.616	No	NA,NA	NA	NA
chrX:5303331	595872	DEL	167	0.8207	0.6437	13	NA	NA	NA	NA	NA	NA	NA	NA	NA	No	ID=X-5302516-5302525-TA,X-5302532-5302645-ATATATGTGTACCATATATATGTATGTACC,X-5302616-5302676-TGTACCATATATGTGTACCATATATATGTG,X-5302659-5302812-TGTACCATATATATGTGTGTACCATATATA,X-5302783-5302962-CCATATATATGTGTGTACCATATATATGTG,X-5303154-5303162-AT,X-5303167-5303177-AT,X-5303213-5303222-TA,X-5303227-5303236-AT,X-5303240-5303250-AT,X-5303268-5303278-AT,X-5303282-5303616-CATATATATGTACCATATATATGTAG,X-5303295-5303594-CATATATATGTAG,X-5303296-5303304-AT,X-5303322-5303330-AT,X-5303568-5303581-CATATATATGTAC,X-5303608-5303621-AT,X-5303620-5303670-ACACACCATATATATATATATACAC,X-5303627-5303642-AT,X-5303641-5303651-AC,X-5303652-5303667-AT,X-5303666-5303676-AC,X-5303677-5303706-AT,X-5303707-5303716-AT,X-5303715-5303730-AC;MOTIFS=CATATATATGTAC,ATATATGTGTACCATATATATGTATGTACC,ACACACCATATATATATATATACAC,TA,AT,CATATATATGTAG,AC,TGTACCATATATATGTGTGTACCATATATA,TGTACCATATATGTGTACCATATATATGTG,CATATATATGTACCATATATATGTAG,CCATATATATGTGTGTACCATATATATGTG;STRUC=<VC262823>	HPRC,HGSVC,1KG-ONT	No	0.706	No	NA,NA	NA	NA
chrX:5303334	595873	INS	143	0.9032	0.3475	21	NA	NA	NA	NA	NA	NA	NA	NA	NA	No	ID=X-5302516-5302525-TA,X-5302532-5302645-ATATATGTGTACCATATATATGTATGTACC,X-5302616-5302676-TGTACCATATATGTGTACCATATATATGTG,X-5302659-5302812-TGTACCATATATATGTGTGTACCATATATA,X-5302783-5302962-CCATATATATGTGTGTACCATATATATGTG,X-5303154-5303162-AT,X-5303167-5303177-AT,X-5303213-5303222-TA,X-5303227-5303236-AT,X-5303240-5303250-AT,X-5303268-5303278-AT,X-5303282-5303616-CATATATATGTACCATATATATGTAG,X-5303295-5303594-CATATATATGTAG,X-5303296-5303304-AT,X-5303322-5303330-AT,X-5303568-5303581-CATATATATGTAC,X-5303608-5303621-AT,X-5303620-5303670-ACACACCATATATATATATATACAC,X-5303627-5303642-AT,X-5303641-5303651-AC,X-5303652-5303667-AT,X-5303666-5303676-AC,X-5303677-5303706-AT,X-5303707-5303716-AT,X-5303715-5303730-AC;MOTIFS=CATATATATGTAC,ATATATGTGTACCATATATATGTATGTACC,ACACACCATATATATATATATACAC,TA,AT,CATATATATGTAG,AC,TGTACCATATATATGTGTGTACCATATATA,TGTACCATATATGTGTACCATATATATGTG,CATATATATGTACCATATATATGTAG,CCATATATATGTGTGTACCATATATATGTG;STRUC=<VC262823>	HPRC,HGSVC,1KG-ONT	No	1.616	No	NA,NA	NA	NA
chrX:5303347	595874	INS	182	0.8295	0.6312	23	NA	NA	NA	NA	NA	NA	NA	NA	NA	No	ID=X-5302516-5302525-TA,X-5302532-5302645-ATATATGTGTACCATATATATGTATGTACC,X-5302616-5302676-TGTACCATATATGTGTACCATATATATGTG,X-5302659-5302812-TGTACCATATATATGTGTGTACCATATATA,X-5302783-5302962-CCATATATATGTGTGTACCATATATATGTG,X-5303154-5303162-AT,X-5303167-5303177-AT,X-5303213-5303222-TA,X-5303227-5303236-AT,X-5303240-5303250-AT,X-5303268-5303278-AT,X-5303282-5303616-CATATATATGTACCATATATATGTAG,X-5303295-5303594-CATATATATGTAG,X-5303296-5303304-AT,X-5303322-5303330-AT,X-5303568-5303581-CATATATATGTAC,X-5303608-5303621-AT,X-5303620-5303670-ACACACCATATATATATATATACAC,X-5303627-5303642-AT,X-5303641-5303651-AC,X-5303652-5303667-AT,X-5303666-5303676-AC,X-5303677-5303706-AT,X-5303707-5303716-AT,X-5303715-5303730-AC;MOTIFS=CATATATATGTAC,ATATATGTGTACCATATATATGTATGTACC,ACACACCATATATATATATATACAC,TA,AT,CATATATATGTAG,AC,TGTACCATATATATGTGTGTACCATATATA,TGTACCATATATGTGTACCATATATATGTG,CATATATATGTACCATATATATGTAG,CCATATATATGTGTGTACCATATATATGTG;STRUC=<VC262823>	HPRC,HGSVC,1KG-ONT	No	1.616	No	NA,NA	NA	NA
chrX:5303360	595875	INS	91	0.8214	0.6199	10	NA	NA	NA	NA	NA	NA	NA	NA	NA	No	ID=X-5302516-5302525-TA,X-5302532-5302645-ATATATGTGTACCATATATATGTATGTACC,X-5302616-5302676-TGTACCATATATGTGTACCATATATATGTG,X-5302659-5302812-TGTACCATATATATGTGTGTACCATATATA,X-5302783-5302962-CCATATATATGTGTGTACCATATATATGTG,X-5303154-5303162-AT,X-5303167-5303177-AT,X-5303213-5303222-TA,X-5303227-5303236-AT,X-5303240-5303250-AT,X-5303268-5303278-AT,X-5303282-5303616-CATATATATGTACCATATATATGTAG,X-5303295-5303594-CATATATATGTAG,X-5303296-5303304-AT,X-5303322-5303330-AT,X-5303568-5303581-CATATATATGTAC,X-5303608-5303621-AT,X-5303620-5303670-ACACACCATATATATATATATACAC,X-5303627-5303642-AT,X-5303641-5303651-AC,X-5303652-5303667-AT,X-5303666-5303676-AC,X-5303677-5303706-AT,X-5303707-5303716-AT,X-5303715-5303730-AC;MOTIFS=CATATATATGTAC,ATATATGTGTACCATATATATGTATGTACC,ACACACCATATATATATATATACAC,TA,AT,CATATATATGTAG,AC,TGTACCATATATATGTGTGTACCATATATA,TGTACCATATATGTGTACCATATATATGTG,CATATATATGTACCATATATATGTAG,CCATATATATGTGTGTACCATATATATGTG;STRUC=<VC262823>	HPRC,HGSVC,1KG-ONT	No	1.616	No	NA,NA	NA	NA
chrX:5303369	595876	DEL	308	0.8325	0.6148	19	NA	NA	NA	NA	NA	NA	NA	NA	NA	No	ID=X-5302516-5302525-TA,X-5302532-5302645-ATATATGTGTACCATATATATGTATGTACC,X-5302616-5302676-TGTACCATATATGTGTACCATATATATGTG,X-5302659-5302812-TGTACCATATATATGTGTGTACCATATATA,X-5302783-5302962-CCATATATATGTGTGTACCATATATATGTG,X-5303154-5303162-AT,X-5303167-5303177-AT,X-5303213-5303222-TA,X-5303227-5303236-AT,X-5303240-5303250-AT,X-5303268-5303278-AT,X-5303282-5303616-CATATATATGTACCATATATATGTAG,X-5303295-5303594-CATATATATGTAG,X-5303296-5303304-AT,X-5303322-5303330-AT,X-5303568-5303581-CATATATATGTAC,X-5303608-5303621-AT,X-5303620-5303670-ACACACCATATATATATATATACAC,X-5303627-5303642-AT,X-5303641-5303651-AC,X-5303652-5303667-AT,X-5303666-5303676-AC,X-5303677-5303706-AT,X-5303707-5303716-AT,X-5303715-5303730-AC;MOTIFS=CATATATATGTAC,ATATATGTGTACCATATATATGTATGTACC,ACACACCATATATATATATATACAC,TA,AT,CATATATATGTAG,AC,TGTACCATATATATGTGTGTACCATATATA,TGTACCATATATGTGTACCATATATATGTG,CATATATATGTACCATATATATGTAG,CCATATATATGTGTGTACCATATATATGTG;STRUC=<VC262823>	HPRC,HGSVC,1KG-ONT	No	0.587	No	NA,NA	NA	NA
chrX:5303473	595877	DEL	204	0.8151	0.6886	16	NA	NA	NA	NA	NA	NA	NA	NA	NA	No	ID=X-5302516-5302525-TA,X-5302532-5302645-ATATATGTGTACCATATATATGTATGTACC,X-5302616-5302676-TGTACCATATATGTGTACCATATATATGTG,X-5302659-5302812-TGTACCATATATATGTGTGTACCATATATA,X-5302783-5302962-CCATATATATGTGTGTACCATATATATGTG,X-5303154-5303162-AT,X-5303167-5303177-AT,X-5303213-5303222-TA,X-5303227-5303236-AT,X-5303240-5303250-AT,X-5303268-5303278-AT,X-5303282-5303616-CATATATATGTACCATATATATGTAG,X-5303295-5303594-CATATATATGTAG,X-5303296-5303304-AT,X-5303322-5303330-AT,X-5303568-5303581-CATATATATGTAC,X-5303608-5303621-AT,X-5303620-5303670-ACACACCATATATATATATATACAC,X-5303627-5303642-AT,X-5303641-5303651-AC,X-5303652-5303667-AT,X-5303666-5303676-AC,X-5303677-5303706-AT,X-5303707-5303716-AT,X-5303715-5303730-AC;MOTIFS=CATATATATGTAC,ATATATGTGTACCATATATATGTATGTACC,ACACACCATATATATATATATACAC,TA,AT,CATATATATGTAG,AC,TGTACCATATATATGTGTGTACCATATATA,TGTACCATATATGTGTACCATATATATGTG,CATATATATGTACCATATATATGTAG,CCATATATATGTGTGTACCATATATATGTG;STRUC=<VC262823>	HPRC,HGSVC,1KG-ONT	No	0.608	No	NA,NA	NA	NA
chrX:5303562	595878	INS	53	0.8353	0.6412	86	NA	NA	NA	NA	NA	NA	NA	NA	NA	No	ID=X-5302516-5302525-TA,X-5302532-5302645-ATATATGTGTACCATATATATGTATGTACC,X-5302616-5302676-TGTACCATATATGTGTACCATATATATGTG,X-5302659-5302812-TGTACCATATATATGTGTGTACCATATATA,X-5302783-5302962-CCATATATATGTGTGTACCATATATATGTG,X-5303154-5303162-AT,X-5303167-5303177-AT,X-5303213-5303222-TA,X-5303227-5303236-AT,X-5303240-5303250-AT,X-5303268-5303278-AT,X-5303282-5303616-CATATATATGTACCATATATATGTAG,X-5303295-5303594-CATATATATGTAG,X-5303296-5303304-AT,X-5303322-5303330-AT,X-5303568-5303581-CATATATATGTAC,X-5303608-5303621-AT,X-5303620-5303670-ACACACCATATATATATATATACAC,X-5303627-5303642-AT,X-5303641-5303651-AC,X-5303652-5303667-AT,X-5303666-5303676-AC,X-5303677-5303706-AT,X-5303707-5303716-AT,X-5303715-5303730-AC;MOTIFS=CATATATATGTAC,ATATATGTGTACCATATATATGTATGTACC,ACACACCATATATATATATATACAC,TA,AT,CATATATATGTAG,AC,TGTACCATATATATGTGTGTACCATATATA,TGTACCATATATGTGTACCATATATATGTG,CATATATATGTACCATATATATGTAG,CCATATATATGTGTGTACCATATATATGTG;STRUC=<VC262823>	HPRC,HGSVC	Yes	1.616	No	NA,NA	NA	NA
chrX:5303608	595879	INS	56	0.8316	0.6105	39	NA	NA	NA	NA	NA	NA	NA	NA	NA	No	ID=X-5302516-5302525-TA,X-5302532-5302645-ATATATGTGTACCATATATATGTATGTACC,X-5302616-5302676-TGTACCATATATGTGTACCATATATATGTG,X-5302659-5302812-TGTACCATATATATGTGTGTACCATATATA,X-5302783-5302962-CCATATATATGTGTGTACCATATATATGTG,X-5303154-5303162-AT,X-5303167-5303177-AT,X-5303213-5303222-TA,X-5303227-5303236-AT,X-5303240-5303250-AT,X-5303268-5303278-AT,X-5303282-5303616-CATATATATGTACCATATATATGTAG,X-5303295-5303594-CATATATATGTAG,X-5303296-5303304-AT,X-5303322-5303330-AT,X-5303568-5303581-CATATATATGTAC,X-5303608-5303621-AT,X-5303620-5303670-ACACACCATATATATATATATACAC,X-5303627-5303642-AT,X-5303641-5303651-AC,X-5303652-5303667-AT,X-5303666-5303676-AC,X-5303677-5303706-AT,X-5303707-5303716-AT,X-5303715-5303730-AC;MOTIFS=CATATATATGTAC,ATATATGTGTACCATATATATGTATGTACC,ACACACCATATATATATATATACAC,TA,AT,CATATATATGTAG,AC,TGTACCATATATATGTGTGTACCATATATA,TGTACCATATATGTGTACCATATATATGTG,CATATATATGTACCATATATATGTAG,CCATATATATGTGTGTACCATATATATGTG;STRUC=<VC262823>	HPRC,HGSVC	Yes	1.616	No	NA,NA	NA	NA
chrX:5303647	595881	DEL	68	0.8305	0.6197	13	NA	NA	NA	NA	NA	NA	NA	NA	NA	No	ID=X-5302516-5302525-TA,X-5302532-5302645-ATATATGTGTACCATATATATGTATGTACC,X-5302616-5302676-TGTACCATATATGTGTACCATATATATGTG,X-5302659-5302812-TGTACCATATATATGTGTGTACCATATATA,X-5302783-5302962-CCATATATATGTGTGTACCATATATATGTG,X-5303154-5303162-AT,X-5303167-5303177-AT,X-5303213-5303222-TA,X-5303227-5303236-AT,X-5303240-5303250-AT,X-5303268-5303278-AT,X-5303282-5303616-CATATATATGTACCATATATATGTAG,X-5303295-5303594-CATATATATGTAG,X-5303296-5303304-AT,X-5303322-5303330-AT,X-5303568-5303581-CATATATATGTAC,X-5303608-5303621-AT,X-5303620-5303670-ACACACCATATATATATATATACAC,X-5303627-5303642-AT,X-5303641-5303651-AC,X-5303652-5303667-AT,X-5303666-5303676-AC,X-5303677-5303706-AT,X-5303707-5303716-AT,X-5303715-5303730-AC;MOTIFS=CATATATATGTAC,ATATATGTGTACCATATATATGTATGTACC,ACACACCATATATATATATATACAC,TA,AT,CATATATATGTAG,AC,TGTACCATATATATGTGTGTACCATATATA,TGTACCATATATGTGTACCATATATATGTG,CATATATATGTACCATATATATGTAG,CCATATATATGTGTGTACCATATATATGTG;STRUC=<VC262823>	HPRC,HGSVC,1KG-ONT	No	0.35	No	NA,NA	NA	NA
chrX:5303651	595882	DEL	64	0.8169	0.6519	3	NA	NA	NA	NA	NA	NA	NA	NA	NA	No	ID=X-5302516-5302525-TA,X-5302532-5302645-ATATATGTGTACCATATATATGTATGTACC,X-5302616-5302676-TGTACCATATATGTGTACCATATATATGTG,X-5302659-5302812-TGTACCATATATATGTGTGTACCATATATA,X-5302783-5302962-CCATATATATGTGTGTACCATATATATGTG,X-5303154-5303162-AT,X-5303167-5303177-AT,X-5303213-5303222-TA,X-5303227-5303236-AT,X-5303240-5303250-AT,X-5303268-5303278-AT,X-5303282-5303616-CATATATATGTACCATATATATGTAG,X-5303295-5303594-CATATATATGTAG,X-5303296-5303304-AT,X-5303322-5303330-AT,X-5303568-5303581-CATATATATGTAC,X-5303608-5303621-AT,X-5303620-5303670-ACACACCATATATATATATATACAC,X-5303627-5303642-AT,X-5303641-5303651-AC,X-5303652-5303667-AT,X-5303666-5303676-AC,X-5303677-5303706-AT,X-5303707-5303716-AT,X-5303715-5303730-AC;MOTIFS=CATATATATGTAC,ATATATGTGTACCATATATATGTATGTACC,ACACACCATATATATATATATACAC,TA,AT,CATATATATGTAG,AC,TGTACCATATATATGTGTGTACCATATATA,TGTACCATATATGTGTACCATATATATGTG,CATATATATGTACCATATATATGTAG,CCATATATATGTGTGTACCATATATATGTG;STRUC=<VC262823>	HPRC,HGSVC,1KG-ONT	No	0.33	No	NA,NA	NA	NA
chrX:5365290	595883	DEL	70	0.8605	0.5323	92	NA	NA	NA	NA	NA	NA	NA	NA	NA	No	NA	HPRC,1KG-ONT	No	0.261	No	NA,NA	NA	NA
chrX:5373126	615363	INS	64	0.8871	0.4321	4	PCDH11Y(NA,NA)	NA	NA	NA	NA	NA	NA	NA	NA	Yes	ID=Y-5373024-5373036-CTTC,Y-5373053-5373087-CCTT,Y-5373084-5373127-TCCC,Y-5373197-5373212-T;MOTIFS=TCCC,T,CCTT,CTTC;STRUC=<VC272754>	HPRC	No	0.234	No	NA,NA	NA	NA
chrX:5373126	615360	INS	59	0.8175	0.6643	2	PCDH11Y(NA,NA)	NA	NA	NA	NA	NA	NA	NA	NA	Yes	ID=Y-5373024-5373036-CTTC,Y-5373053-5373087-CCTT,Y-5373084-5373127-TCCC,Y-5373197-5373212-T;MOTIFS=TCCC,T,CCTT,CTTC;STRUC=<VC272754>	HPRC	No	0.234	No	NA,NA	NA	NA
chrX:5373126	615365	INS	53	0.8663	0.5048	4	PCDH11Y(NA,NA)	NA	NA	NA	NA	NA	NA	NA	NA	Yes	ID=Y-5373024-5373036-CTTC,Y-5373053-5373087-CCTT,Y-5373084-5373127-TCCC,Y-5373197-5373212-T;MOTIFS=TCCC,T,CCTT,CTTC;STRUC=<VC272754>	HPRC	No	0.234	No	NA,NA	NA	NA
chrX:5373126	615364	INS	50	0.8502	0.5714	25	PCDH11Y(NA,NA)	NA	NA	NA	NA	NA	NA	NA	NA	Yes	ID=Y-5373024-5373036-CTTC,Y-5373053-5373087-CCTT,Y-5373084-5373127-TCCC,Y-5373197-5373212-T;MOTIFS=TCCC,T,CCTT,CTTC;STRUC=<VC272754>	HPRC	No	0.234	No	NA,NA	NA	NA
chrX:5373126	615361	INS	57	0.8259	0.6421	17	PCDH11Y(NA,NA)	NA	NA	NA	NA	NA	NA	NA	NA	Yes	ID=Y-5373024-5373036-CTTC,Y-5373053-5373087-CCTT,Y-5373084-5373127-TCCC,Y-5373197-5373212-T;MOTIFS=TCCC,T,CCTT,CTTC;STRUC=<VC272754>	HPRC	No	0.234	No	NA,NA	NA	NA
chrX:5373126	615362	INS	68	0.8297	0.644	1	PCDH11Y(NA,NA)	NA	NA	NA	NA	NA	NA	NA	NA	Yes	ID=Y-5373024-5373036-CTTC,Y-5373053-5373087-CCTT,Y-5373084-5373127-TCCC,Y-5373197-5373212-T;MOTIFS=TCCC,T,CCTT,CTTC;STRUC=<VC272754>	HPRC	No	0.234	No	NA,NA	NA	NA
chrX:5424087	595884	DEL	305	0.9179	0.3084	1	NA	NA	NA	NA	NA	NA	NA	NA	NA	No	ID=X-5424281-5424299-GTTTTT;MOTIFS=GTTTTT;STRUC=<TR3939714>	NA	No	0.169	No	NA,NA	NA	NA
chrX:5443766	595885	DEL	1279	0.8581	0.5105	28	NA	NA	NA	NA	NA	NA	NA	NA	NA	No	ID=X-5443985-5444002-A;MOTIFS=A;STRUC=<TR3939743>,ID=X-5444983-5444992-TGG;MOTIFS=TGG;STRUC=<TR3939744>	HPRC,HGSVC	Yes	0.278	No	NA,NA	NA	NA
chrX:5486671	615366	DEL	58	0.8816	0.4318	1	PCDH11Y(NA,NA)	NA	NA	NA	NA	NA	NA	NA	NA	Yes	ID=Y-5486672-5486705-AT;MOTIFS=AT;STRUC=<TR4144582>,ID=Y-5486708-5486727-AT,Y-5486730-5486752-AT,Y-5486751-5486767-T;MOTIFS=T,AT;STRUC=<VC272756>	NA	Yes	0.46	No	NA,NA	NA	NA
chrX:5525185	615367	INS	400	0.9481	0.2047	6	PCDH11Y(NA,NA)	NA	NA	NA	NA	NA	NA	NA	NA	Yes	NA	HPRC,HGSVC,1KG-ONT	Yes	0.234	No	NA,NA	NA	NA
chrX:5525192	615368	INS	462	0.9178	0.3197	158	PCDH11Y(NA,NA)	NA	NA	NA	NA	NA	NA	NA	NA	Yes	NA	HPRC,HGSVC,1KG-ONT	Yes	0.234	No	NA,NA	NA	NA
chrX:5525214	615369	INS	437	0.8128	0.6801	70	PCDH11Y(NA,NA)	NA	NA	NA	NA	NA	NA	NA	NA	Yes	NA	HPRC,HGSVC,1KG-ONT	Yes	0.234	No	NA,NA	NA	NA
chrX:5525214	615370	INS	410	0.927	0.2849	2	PCDH11Y(NA,NA)	NA	NA	NA	NA	NA	NA	NA	NA	Yes	NA	HPRC,HGSVC,1KG-ONT	Yes	0.234	No	NA,NA	NA	NA
chrX:5525243	615371	INS	506	0.856	0.5419	2	PCDH11Y(NA,NA)	NA	NA	NA	NA	NA	NA	NA	NA	Yes	NA	HPRC,HGSVC,1KG-ONT	Yes	0.234	No	NA,NA	NA	NA
chrX:5548638	595886	DEL	55	0.8364	0.6102	22	NA	NA	NA	NA	NA	NA	NA	NA	NA	No	ID=X-5548661-5548672-CTC;MOTIFS=CTC;STRUC=<TR3939915>,ID=X-5548686-5548701-CTC;MOTIFS=CTC;STRUC=<TR3939916>	1KG-ONT	Yes	0.924	No	NA,NA	NA	NA
chrX:5597326	615372	INS	50	0.8288	0.6309	1	PCDH11Y(NA,NA)	NA	NA	NA	NA	NA	NA	NA	NA	Yes	NA	NA	No	0.234	No	NA,NA	NA	NA
chrX:5652295	595887	DEL	344	0.9767	0.0903	962	NA	NA	NA	NA	NA	NA	NA	NA	NA	No	ID=X-5652593-5652615-AAAAAT,X-5652611-5652634-AAAATAA,X-5652739-5652748-AC,X-5652749-5652766-AC;MOTIFS=AAAATAA,AC,AAAAAT;STRUC=<VC262860>	HPRC,HGSVC,1KG-ONT	Yes	0.494	No	NA,NA	NA	NA
chrX:5661038	595888	DEL	795	0.8918	0.4192	8	NA	NA	NA	NA	NA	NA	NA	NA	NA	No	ID=X-5661090-5661101-TG;MOTIFS=TG;STRUC=<TR3940101>	NA	Yes	1.031	No	NA,NA	NA	NA
chrX:5669649	595891	DEL	90	0.8894	0.4153	83	NA	NA	NA	NA	NA	NA	NA	NA	NA	No	ID=X-5669649-5670033-TCACATTTTATTTATTCAAATAAATAAACA,X-5670000-5670163-AAATAAACATCACATTTTATTTATTC,X-5670269-5670353-TTTATTAAAATAAATAAACGTCACAT,X-5670321-5670381-TTTATTAAAATAAATAAACGTCACATTTTA,X-5670493-5670519-TTTATTAAAATAAATAAACGTCACAT,X-5670634-5670646-TA;MOTIFS=TA,TCACATTTTATTTATTCAAATAAATAAACA,TTTATTAAAATAAATAAACGTCACAT,TTTATTAAAATAAATAAACGTCACATTTTA,AAATAAACATCACATTTTATTTATTC;STRUC=<VC262864>	HPRC	No	3.515	No	NA,NA	NA	NA
chrX:5669649	595890	DEL	60	0.8071	0.6862	21	NA	NA	NA	NA	NA	NA	NA	NA	NA	No	ID=X-5669649-5670033-TCACATTTTATTTATTCAAATAAATAAACA,X-5670000-5670163-AAATAAACATCACATTTTATTTATTC,X-5670269-5670353-TTTATTAAAATAAATAAACGTCACAT,X-5670321-5670381-TTTATTAAAATAAATAAACGTCACATTTTA,X-5670493-5670519-TTTATTAAAATAAATAAACGTCACAT,X-5670634-5670646-TA;MOTIFS=TA,TCACATTTTATTTATTCAAATAAATAAACA,TTTATTAAAATAAATAAACGTCACAT,TTTATTAAAATAAATAAACGTCACATTTTA,AAATAAACATCACATTTTATTTATTC;STRUC=<VC262864>	HPRC,HGSVC,1KG-ONT	No	3.217	No	NA,NA	NA	NA
chrX:5669649	595889	INS	60	0.9627	0.1724	181	NA	NA	NA	NA	NA	NA	NA	NA	NA	No	NA	HPRC,HGSVC,1KG-ONT	No	0.469	No	NA,NA	NA	NA
chrX:5669876	595892	DEL	64	0.8702	0.47	8	NA	NA	NA	NA	NA	NA	NA	NA	NA	No	ID=X-5669649-5670033-TCACATTTTATTTATTCAAATAAATAAACA,X-5670000-5670163-AAATAAACATCACATTTTATTTATTC,X-5670269-5670353-TTTATTAAAATAAATAAACGTCACAT,X-5670321-5670381-TTTATTAAAATAAATAAACGTCACATTTTA,X-5670493-5670519-TTTATTAAAATAAATAAACGTCACAT,X-5670634-5670646-TA;MOTIFS=TA,TCACATTTTATTTATTCAAATAAATAAACA,TTTATTAAAATAAATAAACGTCACAT,TTTATTAAAATAAATAAACGTCACATTTTA,AAATAAACATCACATTTTATTTATTC;STRUC=<VC262864>	HPRC,HGSVC,1KG-ONT	No	0.197	No	NA,NA	NA	NA
chrX:5669900	595893	INS	55	0.8244	0.6362	69	NA	NA	NA	NA	NA	NA	NA	NA	NA	No	ID=X-5669649-5670033-TCACATTTTATTTATTCAAATAAATAAACA,X-5670000-5670163-AAATAAACATCACATTTTATTTATTC,X-5670269-5670353-TTTATTAAAATAAATAAACGTCACAT,X-5670321-5670381-TTTATTAAAATAAATAAACGTCACATTTTA,X-5670493-5670519-TTTATTAAAATAAATAAACGTCACAT,X-5670634-5670646-TA;MOTIFS=TA,TCACATTTTATTTATTCAAATAAATAAACA,TTTATTAAAATAAATAAACGTCACAT,TTTATTAAAATAAATAAACGTCACATTTTA,AAATAAACATCACATTTTATTTATTC;STRUC=<VC262864>	HPRC,HGSVC,1KG-ONT	No	1.616	No	NA,NA	NA	NA
chrX:5669906	595894	DEL	94	0.8444	0.5968	155	NA	NA	NA	NA	NA	NA	NA	NA	NA	No	ID=X-5669649-5670033-TCACATTTTATTTATTCAAATAAATAAACA,X-5670000-5670163-AAATAAACATCACATTTTATTTATTC,X-5670269-5670353-TTTATTAAAATAAATAAACGTCACAT,X-5670321-5670381-TTTATTAAAATAAATAAACGTCACATTTTA,X-5670493-5670519-TTTATTAAAATAAATAAACGTCACAT,X-5670634-5670646-TA;MOTIFS=TA,TCACATTTTATTTATTCAAATAAATAAACA,TTTATTAAAATAAATAAACGTCACAT,TTTATTAAAATAAATAAACGTCACATTTTA,AAATAAACATCACATTTTATTTATTC;STRUC=<VC262864>	HPRC,HGSVC,1KG-ONT	No	3.976	No	NA,NA	NA	NA
chrX:5669914	595895	INS	62	0.8654	0.4753	15	NA	NA	NA	NA	NA	NA	NA	NA	NA	No	ID=X-5669649-5670033-TCACATTTTATTTATTCAAATAAATAAACA,X-5670000-5670163-AAATAAACATCACATTTTATTTATTC,X-5670269-5670353-TTTATTAAAATAAATAAACGTCACAT,X-5670321-5670381-TTTATTAAAATAAATAAACGTCACATTTTA,X-5670493-5670519-TTTATTAAAATAAATAAACGTCACAT,X-5670634-5670646-TA;MOTIFS=TA,TCACATTTTATTTATTCAAATAAATAAACA,TTTATTAAAATAAATAAACGTCACAT,TTTATTAAAATAAATAAACGTCACATTTTA,AAATAAACATCACATTTTATTTATTC;STRUC=<VC262864>	HPRC,HGSVC,1KG-ONT	No	1.616	No	NA,NA	NA	NA
chrX:5669971	595896	DEL	56	0.8681	0.6747	6	NA	NA	NA	NA	NA	NA	NA	NA	NA	No	ID=X-5669649-5670033-TCACATTTTATTTATTCAAATAAATAAACA,X-5670000-5670163-AAATAAACATCACATTTTATTTATTC,X-5670269-5670353-TTTATTAAAATAAATAAACGTCACAT,X-5670321-5670381-TTTATTAAAATAAATAAACGTCACATTTTA,X-5670493-5670519-TTTATTAAAATAAATAAACGTCACAT,X-5670634-5670646-TA;MOTIFS=TA,TCACATTTTATTTATTCAAATAAATAAACA,TTTATTAAAATAAATAAACGTCACAT,TTTATTAAAATAAATAAACGTCACATTTTA,AAATAAACATCACATTTTATTTATTC;STRUC=<VC262864>	HPRC,HGSVC,1KG-ONT	No	1.383	No	NA,NA	NA	NA
chrX:5670000	595897	INS	56	0.8204	0.6892	13	NA	NA	NA	NA	NA	NA	NA	NA	NA	No	ID=X-5669649-5670033-TCACATTTTATTTATTCAAATAAATAAACA,X-5670000-5670163-AAATAAACATCACATTTTATTTATTC,X-5670269-5670353-TTTATTAAAATAAATAAACGTCACAT,X-5670321-5670381-TTTATTAAAATAAATAAACGTCACATTTTA,X-5670493-5670519-TTTATTAAAATAAATAAACGTCACAT,X-5670634-5670646-TA;MOTIFS=TA,TCACATTTTATTTATTCAAATAAATAAACA,TTTATTAAAATAAATAAACGTCACAT,TTTATTAAAATAAATAAACGTCACATTTTA,AAATAAACATCACATTTTATTTATTC;STRUC=<VC262864>	HPRC,HGSVC,1KG-ONT	No	1.616	No	NA,NA	NA	NA
chrX:5670027	595898	INS	63	0.7979	0.6997	164	NA	NA	NA	NA	NA	NA	NA	NA	NA	No	ID=X-5669649-5670033-TCACATTTTATTTATTCAAATAAATAAACA,X-5670000-5670163-AAATAAACATCACATTTTATTTATTC,X-5670269-5670353-TTTATTAAAATAAATAAACGTCACAT,X-5670321-5670381-TTTATTAAAATAAATAAACGTCACATTTTA,X-5670493-5670519-TTTATTAAAATAAATAAACGTCACAT,X-5670634-5670646-TA;MOTIFS=TA,TCACATTTTATTTATTCAAATAAATAAACA,TTTATTAAAATAAATAAACGTCACAT,TTTATTAAAATAAATAAACGTCACATTTTA,AAATAAACATCACATTTTATTTATTC;STRUC=<VC262864>	HPRC,HGSVC,1KG-ONT	No	1.616	No	NA,NA	NA	NA
chrX:5670087	595899	DEL	82	0.8827	0.437	64	NA	NA	NA	NA	NA	NA	NA	NA	NA	No	ID=X-5669649-5670033-TCACATTTTATTTATTCAAATAAATAAACA,X-5670000-5670163-AAATAAACATCACATTTTATTTATTC,X-5670269-5670353-TTTATTAAAATAAATAAACGTCACAT,X-5670321-5670381-TTTATTAAAATAAATAAACGTCACATTTTA,X-5670493-5670519-TTTATTAAAATAAATAAACGTCACAT,X-5670634-5670646-TA;MOTIFS=TA,TCACATTTTATTTATTCAAATAAATAAACA,TTTATTAAAATAAATAAACGTCACAT,TTTATTAAAATAAATAAACGTCACATTTTA,AAATAAACATCACATTTTATTTATTC;STRUC=<VC262864>	HPRC,HGSVC,1KG-ONT	No	1.383	No	NA,NA	NA	NA
chrX:5670104	595900	DEL	172	0.8372	0.6389	71	NA	NA	NA	NA	NA	NA	NA	NA	NA	No	ID=X-5669649-5670033-TCACATTTTATTTATTCAAATAAATAAACA,X-5670000-5670163-AAATAAACATCACATTTTATTTATTC,X-5670269-5670353-TTTATTAAAATAAATAAACGTCACAT,X-5670321-5670381-TTTATTAAAATAAATAAACGTCACATTTTA,X-5670493-5670519-TTTATTAAAATAAATAAACGTCACAT,X-5670634-5670646-TA;MOTIFS=TA,TCACATTTTATTTATTCAAATAAATAAACA,TTTATTAAAATAAATAAACGTCACAT,TTTATTAAAATAAATAAACGTCACATTTTA,AAATAAACATCACATTTTATTTATTC;STRUC=<VC262864>	HPRC	Yes	3.438	No	NA,NA	NA	NA
chrX:5670113	595901	DEL	56	0.8649	0.5131	4	NA	NA	NA	NA	NA	NA	NA	NA	NA	No	ID=X-5669649-5670033-TCACATTTTATTTATTCAAATAAATAAACA,X-5670000-5670163-AAATAAACATCACATTTTATTTATTC,X-5670269-5670353-TTTATTAAAATAAATAAACGTCACAT,X-5670321-5670381-TTTATTAAAATAAATAAACGTCACATTTTA,X-5670493-5670519-TTTATTAAAATAAATAAACGTCACAT,X-5670634-5670646-TA;MOTIFS=TA,TCACATTTTATTTATTCAAATAAATAAACA,TTTATTAAAATAAATAAACGTCACAT,TTTATTAAAATAAATAAACGTCACATTTTA,AAATAAACATCACATTTTATTTATTC;STRUC=<VC262864>	HPRC,HGSVC,1KG-ONT	No	1.588	No	NA,NA	NA	NA
chrX:5670130	595902	DEL	452	0.8575	0.5466	1	NA	NA	NA	NA	NA	NA	NA	NA	NA	No	ID=X-5669649-5670033-TCACATTTTATTTATTCAAATAAATAAACA,X-5670000-5670163-AAATAAACATCACATTTTATTTATTC,X-5670269-5670353-TTTATTAAAATAAATAAACGTCACAT,X-5670321-5670381-TTTATTAAAATAAATAAACGTCACATTTTA,X-5670493-5670519-TTTATTAAAATAAATAAACGTCACAT,X-5670634-5670646-TA;MOTIFS=TA,TCACATTTTATTTATTCAAATAAATAAACA,TTTATTAAAATAAATAAACGTCACAT,TTTATTAAAATAAATAAACGTCACATTTTA,AAATAAACATCACATTTTATTTATTC;STRUC=<VC262864>	1KG-ONT	Yes	0.222	No	NA,NA	NA	NA
chrX:5670139	595903	INS	56	0.9779	0.0683	115	NA	NA	NA	NA	NA	NA	NA	NA	NA	No	ID=X-5669649-5670033-TCACATTTTATTTATTCAAATAAATAAACA,X-5670000-5670163-AAATAAACATCACATTTTATTTATTC,X-5670269-5670353-TTTATTAAAATAAATAAACGTCACAT,X-5670321-5670381-TTTATTAAAATAAATAAACGTCACATTTTA,X-5670493-5670519-TTTATTAAAATAAATAAACGTCACAT,X-5670634-5670646-TA;MOTIFS=TA,TCACATTTTATTTATTCAAATAAATAAACA,TTTATTAAAATAAATAAACGTCACAT,TTTATTAAAATAAATAAACGTCACATTTTA,AAATAAACATCACATTTTATTTATTC;STRUC=<VC262864>	HPRC,HGSVC,1KG-ONT	No	0.123	No	NA,NA	NA	NA
chrX:5670163	595904	INS	82	0.8507	0.5421	46	NA	NA	NA	NA	NA	NA	NA	NA	NA	No	ID=X-5669649-5670033-TCACATTTTATTTATTCAAATAAATAAACA,X-5670000-5670163-AAATAAACATCACATTTTATTTATTC,X-5670269-5670353-TTTATTAAAATAAATAAACGTCACAT,X-5670321-5670381-TTTATTAAAATAAATAAACGTCACATTTTA,X-5670493-5670519-TTTATTAAAATAAATAAACGTCACAT,X-5670634-5670646-TA;MOTIFS=TA,TCACATTTTATTTATTCAAATAAATAAACA,TTTATTAAAATAAATAAACGTCACAT,TTTATTAAAATAAATAAACGTCACATTTTA,AAATAAACATCACATTTTATTTATTC;STRUC=<VC262864>	HPRC,HGSVC,1KG-ONT	No	0.469	No	NA,NA	NA	NA
chrX:5670195	595905	DEL	142	0.8278	0.6273	31	NA	NA	NA	NA	NA	NA	NA	NA	NA	No	ID=X-5669649-5670033-TCACATTTTATTTATTCAAATAAATAAACA,X-5670000-5670163-AAATAAACATCACATTTTATTTATTC,X-5670269-5670353-TTTATTAAAATAAATAAACGTCACAT,X-5670321-5670381-TTTATTAAAATAAATAAACGTCACATTTTA,X-5670493-5670519-TTTATTAAAATAAATAAACGTCACAT,X-5670634-5670646-TA;MOTIFS=TA,TCACATTTTATTTATTCAAATAAATAAACA,TTTATTAAAATAAATAAACGTCACAT,TTTATTAAAATAAATAAACGTCACATTTTA,AAATAAACATCACATTTTATTTATTC;STRUC=<VC262864>	HPRC	Yes	0.056	No	NA,NA	NA	NA
chrX:5670209	595907	DEL	224	0.8125	0.6482	3	NA	NA	NA	NA	NA	NA	NA	NA	NA	No	ID=X-5669649-5670033-TCACATTTTATTTATTCAAATAAATAAACA,X-5670000-5670163-AAATAAACATCACATTTTATTTATTC,X-5670269-5670353-TTTATTAAAATAAATAAACGTCACAT,X-5670321-5670381-TTTATTAAAATAAATAAACGTCACATTTTA,X-5670493-5670519-TTTATTAAAATAAATAAACGTCACAT,X-5670634-5670646-TA;MOTIFS=TA,TCACATTTTATTTATTCAAATAAATAAACA,TTTATTAAAATAAATAAACGTCACAT,TTTATTAAAATAAATAAACGTCACATTTTA,AAATAAACATCACATTTTATTTATTC;STRUC=<VC262864>	HPRC	Yes	0.416	No	NA,NA	NA	NA
chrX:5670209	595906	DEL	86	0.8439	0.5615	3	NA	NA	NA	NA	NA	NA	NA	NA	NA	No	ID=X-5669649-5670033-TCACATTTTATTTATTCAAATAAATAAACA,X-5670000-5670163-AAATAAACATCACATTTTATTTATTC,X-5670269-5670353-TTTATTAAAATAAATAAACGTCACAT,X-5670321-5670381-TTTATTAAAATAAATAAACGTCACATTTTA,X-5670493-5670519-TTTATTAAAATAAATAAACGTCACAT,X-5670634-5670646-TA;MOTIFS=TA,TCACATTTTATTTATTCAAATAAATAAACA,TTTATTAAAATAAATAAACGTCACAT,TTTATTAAAATAAATAAACGTCACATTTTA,AAATAAACATCACATTTTATTTATTC;STRUC=<VC262864>	HPRC,HGSVC,1KG-ONT	No	0.483	No	NA,NA	NA	NA
chrX:5670321	595908	INS	56	0.819	0.6635	18	NA	NA	NA	NA	NA	NA	NA	NA	NA	No	ID=X-5669649-5670033-TCACATTTTATTTATTCAAATAAATAAACA,X-5670000-5670163-AAATAAACATCACATTTTATTTATTC,X-5670269-5670353-TTTATTAAAATAAATAAACGTCACAT,X-5670321-5670381-TTTATTAAAATAAATAAACGTCACATTTTA,X-5670493-5670519-TTTATTAAAATAAATAAACGTCACAT,X-5670634-5670646-TA;MOTIFS=TA,TCACATTTTATTTATTCAAATAAATAAACA,TTTATTAAAATAAATAAACGTCACAT,TTTATTAAAATAAATAAACGTCACATTTTA,AAATAAACATCACATTTTATTTATTC;STRUC=<VC262864>	HPRC,HGSVC,1KG-ONT	No	1.616	No	NA,NA	NA	NA
chrX:5670376	595909	DEL	112	0.8308	0.6376	26	NA	NA	NA	NA	NA	NA	NA	NA	NA	No	ID=X-5669649-5670033-TCACATTTTATTTATTCAAATAAATAAACA,X-5670000-5670163-AAATAAACATCACATTTTATTTATTC,X-5670269-5670353-TTTATTAAAATAAATAAACGTCACAT,X-5670321-5670381-TTTATTAAAATAAATAAACGTCACATTTTA,X-5670493-5670519-TTTATTAAAATAAATAAACGTCACAT,X-5670634-5670646-TA;MOTIFS=TA,TCACATTTTATTTATTCAAATAAATAAACA,TTTATTAAAATAAATAAACGTCACAT,TTTATTAAAATAAATAAACGTCACATTTTA,AAATAAACATCACATTTTATTTATTC;STRUC=<VC262864>	HPRC,HGSVC,1KG-ONT	No	1.131	No	NA,NA	NA	NA
chrX:5670397	595910	INS	90	0.8183	0.6481	127	NA	NA	NA	NA	NA	NA	NA	NA	NA	No	ID=X-5669649-5670033-TCACATTTTATTTATTCAAATAAATAAACA,X-5670000-5670163-AAATAAACATCACATTTTATTTATTC,X-5670269-5670353-TTTATTAAAATAAATAAACGTCACAT,X-5670321-5670381-TTTATTAAAATAAATAAACGTCACATTTTA,X-5670493-5670519-TTTATTAAAATAAATAAACGTCACAT,X-5670634-5670646-TA;MOTIFS=TA,TCACATTTTATTTATTCAAATAAATAAACA,TTTATTAAAATAAATAAACGTCACAT,TTTATTAAAATAAATAAACGTCACATTTTA,AAATAAACATCACATTTTATTTATTC;STRUC=<VC262864>	HPRC	Yes	1.616	No	NA,NA	NA	NA
chrX:5670397	595911	INS	60	0.8731	0.4486	178	NA	NA	NA	NA	NA	NA	NA	NA	NA	No	ID=X-5669649-5670033-TCACATTTTATTTATTCAAATAAATAAACA,X-5670000-5670163-AAATAAACATCACATTTTATTTATTC,X-5670269-5670353-TTTATTAAAATAAATAAACGTCACAT,X-5670321-5670381-TTTATTAAAATAAATAAACGTCACATTTTA,X-5670493-5670519-TTTATTAAAATAAATAAACGTCACAT,X-5670634-5670646-TA;MOTIFS=TA,TCACATTTTATTTATTCAAATAAATAAACA,TTTATTAAAATAAATAAACGTCACAT,TTTATTAAAATAAATAAACGTCACATTTTA,AAATAAACATCACATTTTATTTATTC;STRUC=<VC262864>	HPRC,HGSVC,1KG-ONT	Yes	1.616	No	NA,NA	NA	NA
chrX:5670401	595912	DEL	82	0.8466	0.5672	91	NA	NA	NA	NA	NA	NA	NA	NA	NA	No	ID=X-5669649-5670033-TCACATTTTATTTATTCAAATAAATAAACA,X-5670000-5670163-AAATAAACATCACATTTTATTTATTC,X-5670269-5670353-TTTATTAAAATAAATAAACGTCACAT,X-5670321-5670381-TTTATTAAAATAAATAAACGTCACATTTTA,X-5670493-5670519-TTTATTAAAATAAATAAACGTCACAT,X-5670634-5670646-TA;MOTIFS=TA,TCACATTTTATTTATTCAAATAAATAAACA,TTTATTAAAATAAATAAACGTCACAT,TTTATTAAAATAAATAAACGTCACATTTTA,AAATAAACATCACATTTTATTTATTC;STRUC=<VC262864>	HPRC,HGSVC,1KG-ONT	No	0.986	No	NA,NA	NA	NA
chrX:5670422	595913	DEL	134	0.8228	0.6243	2	NA	NA	NA	NA	NA	NA	NA	NA	NA	No	ID=X-5669649-5670033-TCACATTTTATTTATTCAAATAAATAAACA,X-5670000-5670163-AAATAAACATCACATTTTATTTATTC,X-5670269-5670353-TTTATTAAAATAAATAAACGTCACAT,X-5670321-5670381-TTTATTAAAATAAATAAACGTCACATTTTA,X-5670493-5670519-TTTATTAAAATAAATAAACGTCACAT,X-5670634-5670646-TA;MOTIFS=TA,TCACATTTTATTTATTCAAATAAATAAACA,TTTATTAAAATAAATAAACGTCACAT,TTTATTAAAATAAATAAACGTCACATTTTA,AAATAAACATCACATTTTATTTATTC;STRUC=<VC262864>	HPRC	No	0.494	No	NA,NA	NA	NA
chrX:5670432	595914	DEL	52	0.8548	0.6937	7	NA	NA	NA	NA	NA	NA	NA	NA	NA	No	ID=X-5669649-5670033-TCACATTTTATTTATTCAAATAAATAAACA,X-5670000-5670163-AAATAAACATCACATTTTATTTATTC,X-5670269-5670353-TTTATTAAAATAAATAAACGTCACAT,X-5670321-5670381-TTTATTAAAATAAATAAACGTCACATTTTA,X-5670493-5670519-TTTATTAAAATAAATAAACGTCACAT,X-5670634-5670646-TA;MOTIFS=TA,TCACATTTTATTTATTCAAATAAATAAACA,TTTATTAAAATAAATAAACGTCACAT,TTTATTAAAATAAATAAACGTCACATTTTA,AAATAAACATCACATTTTATTTATTC;STRUC=<VC262864>	HPRC,HGSVC,1KG-ONT	No	0.915	No	NA,NA	NA	NA
chrX:5670463	595915	DEL	56	0.9045	0.406	2	NA	NA	NA	NA	NA	NA	NA	NA	NA	No	ID=X-5669649-5670033-TCACATTTTATTTATTCAAATAAATAAACA,X-5670000-5670163-AAATAAACATCACATTTTATTTATTC,X-5670269-5670353-TTTATTAAAATAAATAAACGTCACAT,X-5670321-5670381-TTTATTAAAATAAATAAACGTCACATTTTA,X-5670493-5670519-TTTATTAAAATAAATAAACGTCACAT,X-5670634-5670646-TA;MOTIFS=TA,TCACATTTTATTTATTCAAATAAATAAACA,TTTATTAAAATAAATAAACGTCACAT,TTTATTAAAATAAATAAACGTCACATTTTA,AAATAAACATCACATTTTATTTATTC;STRUC=<VC262864>	HPRC,HGSVC,1KG-ONT	No	0.739	No	NA,NA	NA	NA
chrX:5670493	595918	INS	52	0.8094	0.6801	60	NA	NA	NA	NA	NA	NA	NA	NA	NA	No	ID=X-5669649-5670033-TCACATTTTATTTATTCAAATAAATAAACA,X-5670000-5670163-AAATAAACATCACATTTTATTTATTC,X-5670269-5670353-TTTATTAAAATAAATAAACGTCACAT,X-5670321-5670381-TTTATTAAAATAAATAAACGTCACATTTTA,X-5670493-5670519-TTTATTAAAATAAATAAACGTCACAT,X-5670634-5670646-TA;MOTIFS=TA,TCACATTTTATTTATTCAAATAAATAAACA,TTTATTAAAATAAATAAACGTCACAT,TTTATTAAAATAAATAAACGTCACATTTTA,AAATAAACATCACATTTTATTTATTC;STRUC=<VC262864>	HPRC,HGSVC,1KG-ONT	Yes	0.123	No	NA,NA	NA	NA
chrX:5670493	595917	INS	108	0.8411	0.5812	7	NA	NA	NA	NA	NA	NA	NA	NA	NA	No	ID=X-5669649-5670033-TCACATTTTATTTATTCAAATAAATAAACA,X-5670000-5670163-AAATAAACATCACATTTTATTTATTC,X-5670269-5670353-TTTATTAAAATAAATAAACGTCACAT,X-5670321-5670381-TTTATTAAAATAAATAAACGTCACATTTTA,X-5670493-5670519-TTTATTAAAATAAATAAACGTCACAT,X-5670634-5670646-TA;MOTIFS=TA,TCACATTTTATTTATTCAAATAAATAAACA,TTTATTAAAATAAATAAACGTCACAT,TTTATTAAAATAAATAAACGTCACATTTTA,AAATAAACATCACATTTTATTTATTC;STRUC=<VC262864>	HPRC	Yes	0.123	No	NA,NA	NA	NA
chrX:5670493	595916	INS	56	0.8731	0.4837	326	NA	NA	NA	NA	NA	NA	NA	NA	NA	No	ID=X-5669649-5670033-TCACATTTTATTTATTCAAATAAATAAACA,X-5670000-5670163-AAATAAACATCACATTTTATTTATTC,X-5670269-5670353-TTTATTAAAATAAATAAACGTCACAT,X-5670321-5670381-TTTATTAAAATAAATAAACGTCACATTTTA,X-5670493-5670519-TTTATTAAAATAAATAAACGTCACAT,X-5670634-5670646-TA;MOTIFS=TA,TCACATTTTATTTATTCAAATAAATAAACA,TTTATTAAAATAAATAAACGTCACAT,TTTATTAAAATAAATAAACGTCACATTTTA,AAATAAACATCACATTTTATTTATTC;STRUC=<VC262864>	HPRC,HGSVC,1KG-ONT	Yes	0.123	No	NA,NA	NA	NA
chrX:5670519	595919	INS	86	0.827	0.6499	31	NA	NA	NA	NA	NA	NA	NA	NA	NA	No	ID=X-5669649-5670033-TCACATTTTATTTATTCAAATAAATAAACA,X-5670000-5670163-AAATAAACATCACATTTTATTTATTC,X-5670269-5670353-TTTATTAAAATAAATAAACGTCACAT,X-5670321-5670381-TTTATTAAAATAAATAAACGTCACATTTTA,X-5670493-5670519-TTTATTAAAATAAATAAACGTCACAT,X-5670634-5670646-TA;MOTIFS=TA,TCACATTTTATTTATTCAAATAAATAAACA,TTTATTAAAATAAATAAACGTCACAT,TTTATTAAAATAAATAAACGTCACATTTTA,AAATAAACATCACATTTTATTTATTC;STRUC=<VC262864>	HPRC	No	0.159	No	NA,NA	NA	NA
chrX:5670522	595920	DEL	52	0.8926	0.4496	91	NA	NA	NA	NA	NA	NA	NA	NA	NA	No	ID=X-5669649-5670033-TCACATTTTATTTATTCAAATAAATAAACA,X-5670000-5670163-AAATAAACATCACATTTTATTTATTC,X-5670269-5670353-TTTATTAAAATAAATAAACGTCACAT,X-5670321-5670381-TTTATTAAAATAAATAAACGTCACATTTTA,X-5670493-5670519-TTTATTAAAATAAATAAACGTCACAT,X-5670634-5670646-TA;MOTIFS=TA,TCACATTTTATTTATTCAAATAAATAAACA,TTTATTAAAATAAATAAACGTCACAT,TTTATTAAAATAAATAAACGTCACATTTTA,AAATAAACATCACATTTTATTTATTC;STRUC=<VC262864>	HPRC,HGSVC,1KG-ONT	No	0.051	No	NA,NA	NA	NA
chrX:5719138	595921	DEL	181	0.8009	0.699	6	NA	NA	NA	NA	NA	NA	NA	NA	NA	No	NA	NA	Yes	1.336	No	NA,NA	NA	NA
chrX:5735998	595922	DEL	58	0.9222	0.2848	167	NA	NA	NA	NA	NA	NA	NA	NA	NA	No	ID=X-5735979-5736007-TTCT,X-5736006-5736053-TCTT,X-5736052-5736070-TCTT,X-5736070-5736141-CTTT,X-5736140-5736153-TC,X-5736156-5736167-T;MOTIFS=TCTT,TC,CTTT,TTCT,T;STRUC=<VC262878>	HPRC,HGSVC,1KG-ONT	No	1.061	No	NA,NA	NA	NA
chrX:5735998	595925	DEL	79	0.8069	0.6887	10	NA	NA	NA	NA	NA	NA	NA	NA	NA	No	ID=X-5735979-5736007-TTCT,X-5736006-5736053-TCTT,X-5736052-5736070-TCTT,X-5736070-5736141-CTTT,X-5736140-5736153-TC,X-5736156-5736167-T;MOTIFS=TCTT,TC,CTTT,TTCT,T;STRUC=<VC262878>	HPRC,HGSVC,1KG-ONT	No	1.07	No	NA,NA	NA	NA
chrX:5735998	595923	DEL	62	0.9165	0.331	3	NA	NA	NA	NA	NA	NA	NA	NA	NA	No	ID=X-5735979-5736007-TTCT,X-5736006-5736053-TCTT,X-5736052-5736070-TCTT,X-5736070-5736141-CTTT,X-5736140-5736153-TC,X-5736156-5736167-T;MOTIFS=TCTT,TC,CTTT,TTCT,T;STRUC=<VC262878>	HPRC,HGSVC,1KG-ONT	No	1.061	No	NA,NA	NA	NA
chrX:5735998	595924	DEL	75	0.9069	0.3894	49	NA	NA	NA	NA	NA	NA	NA	NA	NA	No	ID=X-5735979-5736007-TTCT,X-5736006-5736053-TCTT,X-5736052-5736070-TCTT,X-5736070-5736141-CTTT,X-5736140-5736153-TC,X-5736156-5736167-T;MOTIFS=TCTT,TC,CTTT,TTCT,T;STRUC=<VC262878>	HPRC,HGSVC,1KG-ONT	No	1.061	No	NA,NA	NA	NA
chrX:5735998	595926	DEL	87	0.8981	0.3782	2	NA	NA	NA	NA	NA	NA	NA	NA	NA	No	ID=X-5735979-5736007-TTCT,X-5736006-5736053-TCTT,X-5736052-5736070-TCTT,X-5736070-5736141-CTTT,X-5736140-5736153-TC,X-5736156-5736167-T;MOTIFS=TCTT,TC,CTTT,TTCT,T;STRUC=<VC262878>	HPRC,HGSVC,1KG-ONT	No	1.07	No	NA,NA	NA	NA
chrX:5735999	595927	DEL	71	0.899	0.3537	143	NA	NA	NA	NA	NA	NA	NA	NA	NA	No	ID=X-5735979-5736007-TTCT,X-5736006-5736053-TCTT,X-5736052-5736070-TCTT,X-5736070-5736141-CTTT,X-5736140-5736153-TC,X-5736156-5736167-T;MOTIFS=TCTT,TC,CTTT,TTCT,T;STRUC=<VC262878>	HPRC,HGSVC,1KG-ONT	No	1.061	No	NA,NA	NA	NA
chrX:5736002	595928	DEL	54	0.8363	0.609	27	NA	NA	NA	NA	NA	NA	NA	NA	NA	No	ID=X-5735979-5736007-TTCT,X-5736006-5736053-TCTT,X-5736052-5736070-TCTT,X-5736070-5736141-CTTT,X-5736140-5736153-TC,X-5736156-5736167-T;MOTIFS=TCTT,TC,CTTT,TTCT,T;STRUC=<VC262878>	HPRC,HGSVC,1KG-ONT	No	1.08	No	NA,NA	NA	NA
chrX:5736003	595929	DEL	67	0.8866	0.3907	30	NA	NA	NA	NA	NA	NA	NA	NA	NA	No	ID=X-5735979-5736007-TTCT,X-5736006-5736053-TCTT,X-5736052-5736070-TCTT,X-5736070-5736141-CTTT,X-5736140-5736153-TC,X-5736156-5736167-T;MOTIFS=TCTT,TC,CTTT,TTCT,T;STRUC=<VC262878>	HPRC,HGSVC,1KG-ONT	No	1.08	No	NA,NA	NA	NA
chrX:5736006	595930	INS	91	0.8749	0.4673	57	NA	NA	NA	NA	NA	NA	NA	NA	NA	No	ID=X-5735979-5736007-TTCT,X-5736006-5736053-TCTT,X-5736052-5736070-TCTT,X-5736070-5736141-CTTT,X-5736140-5736153-TC,X-5736156-5736167-T;MOTIFS=TCTT,TC,CTTT,TTCT,T;STRUC=<VC262878>	HPRC	No	1.616	No	NA,NA	NA	NA
chrX:5736006	595931	INS	99	0.9291	0.5247	49	NA	NA	NA	NA	NA	NA	NA	NA	NA	No	ID=X-5735979-5736007-TTCT,X-5736006-5736053-TCTT,X-5736052-5736070-TCTT,X-5736070-5736141-CTTT,X-5736140-5736153-TC,X-5736156-5736167-T;MOTIFS=TCTT,TC,CTTT,TTCT,T;STRUC=<VC262878>	HPRC	No	1.616	No	NA,NA	NA	NA
chrX:5736006	595932	INS	57	0.8195	0.6546	8	NA	NA	NA	NA	NA	NA	NA	NA	NA	No	ID=X-5735979-5736007-TTCT,X-5736006-5736053-TCTT,X-5736052-5736070-TCTT,X-5736070-5736141-CTTT,X-5736140-5736153-TC,X-5736156-5736167-T;MOTIFS=TCTT,TC,CTTT,TTCT,T;STRUC=<VC262878>	HPRC,1KG-ONT	No	1.616	No	NA,NA	NA	NA
chrX:5736019	595933	INS	59	0.8538	0.5682	21	NA	NA	NA	NA	NA	NA	NA	NA	NA	No	ID=X-5735979-5736007-TTCT,X-5736006-5736053-TCTT,X-5736052-5736070-TCTT,X-5736070-5736141-CTTT,X-5736140-5736153-TC,X-5736156-5736167-T;MOTIFS=TCTT,TC,CTTT,TTCT,T;STRUC=<VC262878>	HPRC,1KG-ONT	No	1.616	No	NA,NA	NA	NA
chrX:5736019	595934	INS	63	0.8393	0.5926	4	NA	NA	NA	NA	NA	NA	NA	NA	NA	No	ID=X-5735979-5736007-TTCT,X-5736006-5736053-TCTT,X-5736052-5736070-TCTT,X-5736070-5736141-CTTT,X-5736140-5736153-TC,X-5736156-5736167-T;MOTIFS=TCTT,TC,CTTT,TTCT,T;STRUC=<VC262878>	HPRC,1KG-ONT	No	1.616	No	NA,NA	NA	NA
chrX:5736020	595935	INS	55	0.8077	0.6879	20	NA	NA	NA	NA	NA	NA	NA	NA	NA	No	ID=X-5735979-5736007-TTCT,X-5736006-5736053-TCTT,X-5736052-5736070-TCTT,X-5736070-5736141-CTTT,X-5736140-5736153-TC,X-5736156-5736167-T;MOTIFS=TCTT,TC,CTTT,TTCT,T;STRUC=<VC262878>	HPRC,1KG-ONT	No	1.616	No	NA,NA	NA	NA
chrX:5736024	595936	DEL	52	0.8497	0.5552	60	NA	NA	NA	NA	NA	NA	NA	NA	NA	No	ID=X-5735979-5736007-TTCT,X-5736006-5736053-TCTT,X-5736052-5736070-TCTT,X-5736070-5736141-CTTT,X-5736140-5736153-TC,X-5736156-5736167-T;MOTIFS=TCTT,TC,CTTT,TTCT,T;STRUC=<VC262878>	HPRC,HGSVC,1KG-ONT	No	1.08	No	NA,NA	NA	NA
chrX:5736053	595937	DEL	62	0.933	0.2475	67	NA	NA	NA	NA	NA	NA	NA	NA	NA	No	ID=X-5735979-5736007-TTCT,X-5736006-5736053-TCTT,X-5736052-5736070-TCTT,X-5736070-5736141-CTTT,X-5736140-5736153-TC,X-5736156-5736167-T;MOTIFS=TCTT,TC,CTTT,TTCT,T;STRUC=<VC262878>	HPRC,HGSVC,1KG-ONT	No	1.07	No	NA,NA	NA	NA
chrX:5740675	595938	INS	57	0.9826	0.0601	87	NA	NA	NA	NA	NA	NA	NA	NA	NA	No	NA	HPRC,HGSVC,1KG-ONT	No	1.616	No	NA,NA	NA	NA
chrX:5752999	595939	DEL	56	0.8561	0.5196	3	NA	NA	NA	NA	NA	NA	NA	NA	NA	No	ID=X-5752982-5752998-GAAG,X-5753054-5753084-GAAG,X-5753081-5753122-GGAGGCAGGGAG,X-5753111-5753126-AGGG;MOTIFS=GAAG,AGGG,GGAGGCAGGGAG;STRUC=<VC262882>,ID=X-5752999-5753053-AAGG;MOTIFS=AAGG;STRUC=<TR3940242>	NA	No	0.923	No	NA,NA	NA	NA
chrX:5755986	595940	INS	162	0.8558	0.5489	9	NA	NA	NA	NA	NA	NA	NA	NA	NA	No	NA	HPRC	Yes	1.616	No	NA,NA	NA	NA
chrX:5768617	595941	INS	327	0.8848	0.3994	3	NA	NA	NA	NA	NA	NA	NA	NA	NA	No	NA	NA	Yes	1.616	No	NA,NA	NA	NA
chrX:5789914	595942	DEL	62	0.7972	0.6841	3	NA	NA	NA	NA	NA	NA	NA	NA	NA	No	ID=X-5789888-5789946-GAAA,X-5789943-5789966-AG,X-5789963-5790014-AGAA,X-5789989-5789994-AAAGA,X-5790011-5790030-AG,X-5790027-5790042-AGAA,X-5790041-5790060-AGAA,X-5790053-5790071-AGAAAG,X-5790068-5790095-AAGG,X-5790097-5790150-AAAG,X-5790155-5790173-AGGA,X-5790170-5790185-AAGA,X-5790182-5790197-AAGG,X-5790194-5790209-AAGA,X-5790206-5790245-AAGG,X-5790247-5790264-AG;MOTIFS=AGGA,AAGG,AAAGA,AAAG,AG,AGAA,AGAAAG,GAAA,AAGA;STRUC=<VC262885>	HPRC,1KG-ONT	No	1.157	No	NA,NA	NA	NA
chrX:5789921	595943	DEL	54	0.8684	0.5454	3	NA	NA	NA	NA	NA	NA	NA	NA	NA	No	ID=X-5789888-5789946-GAAA,X-5789943-5789966-AG,X-5789963-5790014-AGAA,X-5789989-5789994-AAAGA,X-5790011-5790030-AG,X-5790027-5790042-AGAA,X-5790041-5790060-AGAA,X-5790053-5790071-AGAAAG,X-5790068-5790095-AAGG,X-5790097-5790150-AAAG,X-5790155-5790173-AGGA,X-5790170-5790185-AAGA,X-5790182-5790197-AAGG,X-5790194-5790209-AAGA,X-5790206-5790245-AAGG,X-5790247-5790264-AG;MOTIFS=AGGA,AAGG,AAAGA,AAAG,AG,AGAA,AGAAAG,GAAA,AAGA;STRUC=<VC262885>	HPRC,1KG-ONT	No	1.146	No	NA,NA	NA	NA
chrX:5789933	595944	DEL	70	0.8479	0.5601	4	NA	NA	NA	NA	NA	NA	NA	NA	NA	No	ID=X-5789888-5789946-GAAA,X-5789943-5789966-AG,X-5789963-5790014-AGAA,X-5789989-5789994-AAAGA,X-5790011-5790030-AG,X-5790027-5790042-AGAA,X-5790041-5790060-AGAA,X-5790053-5790071-AGAAAG,X-5790068-5790095-AAGG,X-5790097-5790150-AAAG,X-5790155-5790173-AGGA,X-5790170-5790185-AAGA,X-5790182-5790197-AAGG,X-5790194-5790209-AAGA,X-5790206-5790245-AAGG,X-5790247-5790264-AG;MOTIFS=AGGA,AAGG,AAAGA,AAAG,AG,AGAA,AGAAAG,GAAA,AAGA;STRUC=<VC262885>	HPRC,1KG-ONT	No	1.157	No	NA,NA	NA	NA
chrX:5789937	595945	DEL	66	0.8492	0.571	1	NA	NA	NA	NA	NA	NA	NA	NA	NA	No	ID=X-5789888-5789946-GAAA,X-5789943-5789966-AG,X-5789963-5790014-AGAA,X-5789989-5789994-AAAGA,X-5790011-5790030-AG,X-5790027-5790042-AGAA,X-5790041-5790060-AGAA,X-5790053-5790071-AGAAAG,X-5790068-5790095-AAGG,X-5790097-5790150-AAAG,X-5790155-5790173-AGGA,X-5790170-5790185-AAGA,X-5790182-5790197-AAGG,X-5790194-5790209-AAGA,X-5790206-5790245-AAGG,X-5790247-5790264-AG;MOTIFS=AGGA,AAGG,AAAGA,AAAG,AG,AGAA,AGAAAG,GAAA,AAGA;STRUC=<VC262885>	HPRC,1KG-ONT	No	1.157	No	NA,NA	NA	NA
chrX:5789962	595946	INS	91	0.8386	0.651	2	NA	NA	NA	NA	NA	NA	NA	NA	NA	No	ID=X-5789888-5789946-GAAA,X-5789943-5789966-AG,X-5789963-5790014-AGAA,X-5789989-5789994-AAAGA,X-5790011-5790030-AG,X-5790027-5790042-AGAA,X-5790041-5790060-AGAA,X-5790053-5790071-AGAAAG,X-5790068-5790095-AAGG,X-5790097-5790150-AAAG,X-5790155-5790173-AGGA,X-5790170-5790185-AAGA,X-5790182-5790197-AAGG,X-5790194-5790209-AAGA,X-5790206-5790245-AAGG,X-5790247-5790264-AG;MOTIFS=AGGA,AAGG,AAAGA,AAAG,AG,AGAA,AGAAAG,GAAA,AAGA;STRUC=<VC262885>	HPRC,HGSVC,1KG-ONT	No	1.616	No	NA,NA	NA	NA
chrX:5789963	595947	INS	72	0.8281	0.6233	5	NA	NA	NA	NA	NA	NA	NA	NA	NA	No	ID=X-5789888-5789946-GAAA,X-5789943-5789966-AG,X-5789963-5790014-AGAA,X-5789989-5789994-AAAGA,X-5790011-5790030-AG,X-5790027-5790042-AGAA,X-5790041-5790060-AGAA,X-5790053-5790071-AGAAAG,X-5790068-5790095-AAGG,X-5790097-5790150-AAAG,X-5790155-5790173-AGGA,X-5790170-5790185-AAGA,X-5790182-5790197-AAGG,X-5790194-5790209-AAGA,X-5790206-5790245-AAGG,X-5790247-5790264-AG;MOTIFS=AGGA,AAGG,AAAGA,AAAG,AG,AGAA,AGAAAG,GAAA,AAGA;STRUC=<VC262885>	HPRC,HGSVC,1KG-ONT	No	1.616	No	NA,NA	NA	NA
chrX:5789966	595948	INS	83	0.836	0.616	3	NA	NA	NA	NA	NA	NA	NA	NA	NA	No	ID=X-5789888-5789946-GAAA,X-5789943-5789966-AG,X-5789963-5790014-AGAA,X-5789989-5789994-AAAGA,X-5790011-5790030-AG,X-5790027-5790042-AGAA,X-5790041-5790060-AGAA,X-5790053-5790071-AGAAAG,X-5790068-5790095-AAGG,X-5790097-5790150-AAAG,X-5790155-5790173-AGGA,X-5790170-5790185-AAGA,X-5790182-5790197-AAGG,X-5790194-5790209-AAGA,X-5790206-5790245-AAGG,X-5790247-5790264-AG;MOTIFS=AGGA,AAGG,AAAGA,AAAG,AG,AGAA,AGAAAG,GAAA,AAGA;STRUC=<VC262885>	HPRC,HGSVC,1KG-ONT	No	1.616	No	NA,NA	NA	NA
chrX:5789971	595949	DEL	56	0.8118	0.661	12	NA	NA	NA	NA	NA	NA	NA	NA	NA	No	ID=X-5789888-5789946-GAAA,X-5789943-5789966-AG,X-5789963-5790014-AGAA,X-5789989-5789994-AAAGA,X-5790011-5790030-AG,X-5790027-5790042-AGAA,X-5790041-5790060-AGAA,X-5790053-5790071-AGAAAG,X-5790068-5790095-AAGG,X-5790097-5790150-AAAG,X-5790155-5790173-AGGA,X-5790170-5790185-AAGA,X-5790182-5790197-AAGG,X-5790194-5790209-AAGA,X-5790206-5790245-AAGG,X-5790247-5790264-AG;MOTIFS=AGGA,AAGG,AAAGA,AAAG,AG,AGAA,AGAAAG,GAAA,AAGA;STRUC=<VC262885>	HPRC,1KG-ONT	No	1.136	No	NA,NA	NA	NA
chrX:5789975	595950	DEL	52	0.8574	0.5224	79	NA	NA	NA	NA	NA	NA	NA	NA	NA	No	ID=X-5789888-5789946-GAAA,X-5789943-5789966-AG,X-5789963-5790014-AGAA,X-5789989-5789994-AAAGA,X-5790011-5790030-AG,X-5790027-5790042-AGAA,X-5790041-5790060-AGAA,X-5790053-5790071-AGAAAG,X-5790068-5790095-AAGG,X-5790097-5790150-AAAG,X-5790155-5790173-AGGA,X-5790170-5790185-AAGA,X-5790182-5790197-AAGG,X-5790194-5790209-AAGA,X-5790206-5790245-AAGG,X-5790247-5790264-AG;MOTIFS=AGGA,AAGG,AAAGA,AAAG,AG,AGAA,AGAAAG,GAAA,AAGA;STRUC=<VC262885>	HPRC,1KG-ONT	No	1.136	No	NA,NA	NA	NA
chrX:5789995	595951	INS	76	0.8067	0.668	6	NA	NA	NA	NA	NA	NA	NA	NA	NA	No	ID=X-5789888-5789946-GAAA,X-5789943-5789966-AG,X-5789963-5790014-AGAA,X-5789989-5789994-AAAGA,X-5790011-5790030-AG,X-5790027-5790042-AGAA,X-5790041-5790060-AGAA,X-5790053-5790071-AGAAAG,X-5790068-5790095-AAGG,X-5790097-5790150-AAAG,X-5790155-5790173-AGGA,X-5790170-5790185-AAGA,X-5790182-5790197-AAGG,X-5790194-5790209-AAGA,X-5790206-5790245-AAGG,X-5790247-5790264-AG;MOTIFS=AGGA,AAGG,AAAGA,AAAG,AG,AGAA,AGAAAG,GAAA,AAGA;STRUC=<VC262885>	HPRC,HGSVC,1KG-ONT	Yes	1.616	No	NA,NA	NA	NA
chrX:5789999	595953	INS	92	0.8731	0.4816	9	NA	NA	NA	NA	NA	NA	NA	NA	NA	No	ID=X-5789888-5789946-GAAA,X-5789943-5789966-AG,X-5789963-5790014-AGAA,X-5789989-5789994-AAAGA,X-5790011-5790030-AG,X-5790027-5790042-AGAA,X-5790041-5790060-AGAA,X-5790053-5790071-AGAAAG,X-5790068-5790095-AAGG,X-5790097-5790150-AAAG,X-5790155-5790173-AGGA,X-5790170-5790185-AAGA,X-5790182-5790197-AAGG,X-5790194-5790209-AAGA,X-5790206-5790245-AAGG,X-5790247-5790264-AG;MOTIFS=AGGA,AAGG,AAAGA,AAAG,AG,AGAA,AGAAAG,GAAA,AAGA;STRUC=<VC262885>	HPRC,HGSVC,1KG-ONT	Yes	1.616	No	NA,NA	NA	NA
chrX:5789999	595952	INS	84	0.8085	0.6798	15	NA	NA	NA	NA	NA	NA	NA	NA	NA	No	ID=X-5789888-5789946-GAAA,X-5789943-5789966-AG,X-5789963-5790014-AGAA,X-5789989-5789994-AAAGA,X-5790011-5790030-AG,X-5790027-5790042-AGAA,X-5790041-5790060-AGAA,X-5790053-5790071-AGAAAG,X-5790068-5790095-AAGG,X-5790097-5790150-AAAG,X-5790155-5790173-AGGA,X-5790170-5790185-AAGA,X-5790182-5790197-AAGG,X-5790194-5790209-AAGA,X-5790206-5790245-AAGG,X-5790247-5790264-AG;MOTIFS=AGGA,AAGG,AAAGA,AAAG,AG,AGAA,AGAAAG,GAAA,AAGA;STRUC=<VC262885>	HPRC,HGSVC,1KG-ONT	Yes	1.616	No	NA,NA	NA	NA
chrX:5790022	595954	INS	95	0.8209	0.6218	8	NA	NA	NA	NA	NA	NA	NA	NA	NA	No	ID=X-5789888-5789946-GAAA,X-5789943-5789966-AG,X-5789963-5790014-AGAA,X-5789989-5789994-AAAGA,X-5790011-5790030-AG,X-5790027-5790042-AGAA,X-5790041-5790060-AGAA,X-5790053-5790071-AGAAAG,X-5790068-5790095-AAGG,X-5790097-5790150-AAAG,X-5790155-5790173-AGGA,X-5790170-5790185-AAGA,X-5790182-5790197-AAGG,X-5790194-5790209-AAGA,X-5790206-5790245-AAGG,X-5790247-5790264-AG;MOTIFS=AGGA,AAGG,AAAGA,AAAG,AG,AGAA,AGAAAG,GAAA,AAGA;STRUC=<VC262885>	HPRC,HGSVC,1KG-ONT	No	1.616	No	NA,NA	NA	NA
chrX:5790106	595955	INS	95	0.8069	0.6925	10	NA	NA	NA	NA	NA	NA	NA	NA	NA	No	ID=X-5789888-5789946-GAAA,X-5789943-5789966-AG,X-5789963-5790014-AGAA,X-5789989-5789994-AAAGA,X-5790011-5790030-AG,X-5790027-5790042-AGAA,X-5790041-5790060-AGAA,X-5790053-5790071-AGAAAG,X-5790068-5790095-AAGG,X-5790097-5790150-AAAG,X-5790155-5790173-AGGA,X-5790170-5790185-AAGA,X-5790182-5790197-AAGG,X-5790194-5790209-AAGA,X-5790206-5790245-AAGG,X-5790247-5790264-AG;MOTIFS=AGGA,AAGG,AAAGA,AAAG,AG,AGAA,AGAAAG,GAAA,AAGA;STRUC=<VC262885>	HPRC,HGSVC,1KG-ONT	Yes	1.616	No	NA,NA	NA	NA
chrX:5804068	595956	INS	90	0.8119	0.6891	1	NA	NA	NA	NA	NA	NA	NA	NA	NA	No	ID=X-5803977-5803992-AGAA,X-5803998-5804071-GAAA,X-5804068-5804101-AAGG,X-5804100-5804133-AGGA,X-5804130-5804144-GAAA,X-5804143-5804151-AGAA,X-5804157-5804170-AG,X-5804167-5804184-AGAA,X-5804188-5804199-AG,X-5804206-5804220-AAGG;MOTIFS=AGGA,AAGG,AG,AGAA,GAAA;STRUC=<VC262887>	NA	No	1.616	No	NA,NA	NA	NA
chrX:5804068	595957	INS	60	0.8114	0.6696	4	NA	NA	NA	NA	NA	NA	NA	NA	NA	No	ID=X-5803977-5803992-AGAA,X-5803998-5804071-GAAA,X-5804068-5804101-AAGG,X-5804100-5804133-AGGA,X-5804130-5804144-GAAA,X-5804143-5804151-AGAA,X-5804157-5804170-AG,X-5804167-5804184-AGAA,X-5804188-5804199-AG,X-5804206-5804220-AAGG;MOTIFS=AGGA,AAGG,AG,AGAA,GAAA;STRUC=<VC262887>	HPRC,HGSVC	No	1.616	No	NA,NA	NA	NA
chrX:5804068	595958	INS	55	0.8796	0.4993	2	NA	NA	NA	NA	NA	NA	NA	NA	NA	No	ID=X-5803977-5803992-AGAA,X-5803998-5804071-GAAA,X-5804068-5804101-AAGG,X-5804100-5804133-AGGA,X-5804130-5804144-GAAA,X-5804143-5804151-AGAA,X-5804157-5804170-AG,X-5804167-5804184-AGAA,X-5804188-5804199-AG,X-5804206-5804220-AAGG;MOTIFS=AGGA,AAGG,AG,AGAA,GAAA;STRUC=<VC262887>	HPRC,HGSVC	No	1.616	No	NA,NA	NA	NA
chrX:5811083	595959	INS	182	0.9001	0.3709	409	NA	NA	NA	NA	NA	NA	NA	NA	NA	No	NA	HPRC,HGSVC,1KG-ONT	No	1.908	No	NA,NA	NA	NA
chrX:5819389	595960	DEL	120	0.8891	0.4545	1	NA	NA	NA	NA	NA	NA	NA	NA	NA	No	ID=X-5819388-5819397-AC;MOTIFS=AC;STRUC=<TR3940357>	NA	Yes	0.712	No	NA,NA	NA	NA
chrX:5852933	595961	DEL	65	0.9065	0.3282	27	NLGN4X(NA,NA)	NLGN4X(NA,NA)	NA	NA	NA	NA	NA	NA	NA	No	NA	HPRC,HGSVC,1KG-ONT	Yes	0.887	No	NA,NA	NA	NA
chrX:5863700	595963	INS	315	0.8752	0.4495	132	NLGN4X(NA,NA)	NLGN4X(NA,NA)	NA	NA	NA	NA	NA	NA	NA	No	NA	HPRC,HGSVC,1KG-ONT	Yes	1.616	No	NA,NA	NA	NA
chrX:5863700	595962	INS	344	0.8993	0.3755	115	NLGN4X(NA,NA)	NLGN4X(NA,NA)	NA	NA	NA	NA	NA	NA	NA	No	NA	HPRC,HGSVC,1KG-ONT	Yes	1.616	No	NA,NA	NA	NA
chrX:5878509	595964	INS	56	0.8608	0.5089	5	NLGN4X(NA,NA)	NLGN4X(NA,NA)	NA	NA	NA	NA	NA	NA	NA	No	ID=X-5878509-5878529-TA;MOTIFS=TA;STRUC=(TA)n	1KG-ONT	Yes	0.469	No	NA,NA	NA	NA
chrX:5886322	595965	INS	228	0.8003	0.6878	1	NLGN4X(NA,NA)	NLGN4X(NA,NA)	NA	NA	NA	NA	NA	NA	NA	No	NA	NA	No	1.616	No	NA,NA	NA	NA
chrX:5898019	595966	INS	58	0.8335	0.6214	1	NLGN4X(NA,NA)	NLGN4X(NA,NA)	NA	NA	NA	NA	NA	NA	NA	No	NA	NA	Yes	2.387	No	NA,NA	NA	NA
chrX:5921133	595967	INS	52	0.8617	0.4991	6	NLGN4X(NA,NA)	NLGN4X(NA,NA)	NA	NA	NA	NA	NA	NA	NA	No	NA	NA	Yes	1.616	No	NA,NA	NA	NA
chrX:5924425	615373	DEL	72	0.9474	0.2355	6	NA	NA	NA	NA	NA	NA	NA	NA	NA	Yes	ID=Y-5924464-5924475-T;MOTIFS=T;STRUC=<TR4145217>	HPRC,1KG-ONT	Yes	0.817	No	NA,NA	NA	NA
chrX:5925849	595968	DEL	74	0.8742	0.4739	103	NLGN4X(NA,NA)	NLGN4X(NA,NA)	NA	NA	NA	NA	NA	NA	NA	No	ID=X-5925825-5925844-AT,X-5925851-5925872-AT,X-5925871-5925881-AC,X-5925871-5925883-ACAT,X-5925881-5925932-AT;MOTIFS=AC,ACAT,AT;STRUC=<VC262906>	HPRC,1KG-ONT	No	2.668	No	NA,NA	NA	NA
chrX:5925851	595969	DEL	52	0.8449	0.572	99	NLGN4X(NA,NA)	NLGN4X(NA,NA)	NA	NA	NA	NA	NA	NA	NA	No	ID=X-5925825-5925844-AT,X-5925851-5925872-AT,X-5925871-5925881-AC,X-5925871-5925883-ACAT,X-5925881-5925932-AT;MOTIFS=AC,ACAT,AT;STRUC=<VC262906>	HPRC	No	1.65	No	NA,NA	NA	NA
chrX:5925852	595970	DEL	56	0.9314	0.4084	74	NLGN4X(NA,NA)	NLGN4X(NA,NA)	NA	NA	NA	NA	NA	NA	NA	No	ID=X-5925825-5925844-AT,X-5925851-5925872-AT,X-5925871-5925881-AC,X-5925871-5925883-ACAT,X-5925881-5925932-AT;MOTIFS=AC,ACAT,AT;STRUC=<VC262906>	HPRC,1KG-ONT	No	2.072	No	NA,NA	NA	NA
chrX:5925881	595971	INS	54	0.8607	0.503	2	NLGN4X(NA,NA)	NLGN4X(NA,NA)	NA	NA	NA	NA	NA	NA	NA	No	ID=X-5925825-5925844-AT,X-5925851-5925872-AT,X-5925871-5925881-AC,X-5925871-5925883-ACAT,X-5925881-5925932-AT;MOTIFS=AC,ACAT,AT;STRUC=<VC262906>	NA	No	1.616	No	NA,NA	NA	NA
chrX:5975867	595972	DEL	352	0.9815	0.1772	1	NLGN4X(NA,NA)	NLGN4X(NA,NA)	NA	NA	NA	NA	NA	NA	NA	No	NA	HPRC	No	1.764	No	NA,NA	NA	NA
chrX:5979719	595973	INS	56	0.907	0.3536	19	NLGN4X(NA,NA)	NLGN4X(NA,NA)	NA	NA	NA	NA	NA	NA	NA	No	ID=X-5979715-5979725-AT,X-5979726-5979830-TGTGTATATATACACACATACATATATA,X-5979843-5979852-AC;MOTIFS=AC,TGTGTATATATACACACATACATATATA,AT;STRUC=<VC262911>	HPRC,HGSVC,1KG-ONT	No	0.692	No	NA,NA	NA	NA
chrX:5979719	595974	INS	60	0.8551	0.616	1	NLGN4X(NA,NA)	NLGN4X(NA,NA)	NA	NA	NA	NA	NA	NA	NA	No	ID=X-5979715-5979725-AT,X-5979726-5979830-TGTGTATATATACACACATACATATATA,X-5979843-5979852-AC;MOTIFS=AC,TGTGTATATATACACACATACATATATA,AT;STRUC=<VC262911>	HPRC,HGSVC,1KG-ONT	No	0.692	No	NA,NA	NA	NA
chrX:5979719	595975	DEL	56	0.9235	0.2717	249	NLGN4X(NA,NA)	NLGN4X(NA,NA)	NA	NA	NA	NA	NA	NA	NA	No	ID=X-5979715-5979725-AT,X-5979726-5979830-TGTGTATATATACACACATACATATATA,X-5979843-5979852-AC;MOTIFS=AC,TGTGTATATATACACACATACATATATA,AT;STRUC=<VC262911>	HPRC,HGSVC,1KG-ONT	Yes	1.663	No	NA,NA	NA	NA
chrX:6021037	595976	DEL	58	0.9213	0.3044	7	NLGN4X(NA,NA)	NLGN4X(NA,NA)	NA	NA	NA	NA	NA	NA	NA	No	ID=X-6021000-6021004-TTTC,X-6021002-6021048-TC,X-6021045-6021080-CTCC,X-6021061-6021063-CT,X-6021065-6021067-CT,X-6021069-6021071-CT,X-6021073-6021075-CT,X-6021077-6021092-CT,X-6021106-6021125-TCTT;MOTIFS=TCTT,TC,CTCC,CT,TTTC;STRUC=<VC262913>	HPRC,1KG-ONT	No	0.898	No	NA,NA	NA	NA
chrX:6021039	595977	DEL	54	0.93	0.2455	383	NLGN4X(NA,NA)	NLGN4X(NA,NA)	NA	NA	NA	NA	NA	NA	NA	No	ID=X-6021000-6021004-TTTC,X-6021002-6021048-TC,X-6021045-6021080-CTCC,X-6021061-6021063-CT,X-6021065-6021067-CT,X-6021069-6021071-CT,X-6021073-6021075-CT,X-6021077-6021092-CT,X-6021106-6021125-TCTT;MOTIFS=TCTT,TC,CTCC,CT,TTTC;STRUC=<VC262913>	HPRC,1KG-ONT	No	0.89	No	NA,NA	NA	NA
chrX:6021045	595978	DEL	50	0.9414	0.253	59	NLGN4X(NA,NA)	NLGN4X(NA,NA)	NA	NA	NA	NA	NA	NA	NA	No	ID=X-6021000-6021004-TTTC,X-6021002-6021048-TC,X-6021045-6021080-CTCC,X-6021061-6021063-CT,X-6021065-6021067-CT,X-6021069-6021071-CT,X-6021073-6021075-CT,X-6021077-6021092-CT,X-6021106-6021125-TCTT;MOTIFS=TCTT,TC,CTCC,CT,TTTC;STRUC=<VC262913>	HPRC,1KG-ONT	No	0.898	No	NA,NA	NA	NA
chrX:6049227	595984	INS	65	0.9135	0.3096	26	NLGN4X(NA,NA)	NLGN4X(NA,NA)	NA	NA	NA	NA	NA	NA	NA	No	NA	HPRC,HGSVC,1KG-ONT	No	1.616	No	NA,NA	NA	NA
chrX:6049227	595980	INS	117	0.9034	0.3879	12	NLGN4X(NA,NA)	NLGN4X(NA,NA)	NA	NA	NA	NA	NA	NA	NA	No	NA	HPRC,HGSVC	No	1.616	No	NA,NA	NA	NA
chrX:6049227	595981	INS	50	0.8596	0.539	74	NLGN4X(NA,NA)	NLGN4X(NA,NA)	NA	NA	NA	NA	NA	NA	NA	No	NA	HPRC	No	1.616	No	NA,NA	NA	NA
chrX:6049227	595982	INS	55	0.8413	0.5792	17	NLGN4X(NA,NA)	NLGN4X(NA,NA)	NA	NA	NA	NA	NA	NA	NA	No	NA	HPRC,HGSVC	No	1.616	No	NA,NA	NA	NA
chrX:6049227	595983	INS	60	0.8447	0.5414	25	NLGN4X(NA,NA)	NLGN4X(NA,NA)	NA	NA	NA	NA	NA	NA	NA	No	NA	HPRC,HGSVC,1KG-ONT	No	1.616	No	NA,NA	NA	NA
chrX:6049227	595985	INS	70	0.8518	0.5493	43	NLGN4X(NA,NA)	NLGN4X(NA,NA)	NA	NA	NA	NA	NA	NA	NA	No	NA	HPRC,HGSVC,1KG-ONT	No	1.616	No	NA,NA	NA	NA
chrX:6049227	595986	INS	75	0.8667	0.5227	48	NLGN4X(NA,NA)	NLGN4X(NA,NA)	NA	NA	NA	NA	NA	NA	NA	No	NA	HPRC,HGSVC,1KG-ONT	No	1.616	No	NA,NA	NA	NA
chrX:6049227	595987	INS	80	0.8427	0.6	82	NLGN4X(NA,NA)	NLGN4X(NA,NA)	NA	NA	NA	NA	NA	NA	NA	No	NA	HPRC,HGSVC,1KG-ONT	No	1.616	No	NA,NA	NA	NA
chrX:6049227	595988	INS	85	0.8501	0.5728	98	NLGN4X(NA,NA)	NLGN4X(NA,NA)	NA	NA	NA	NA	NA	NA	NA	No	NA	HPRC,HGSVC,1KG-ONT	No	1.616	No	NA,NA	NA	NA
chrX:6049227	595989	INS	90	0.858	0.5142	90	NLGN4X(NA,NA)	NLGN4X(NA,NA)	NA	NA	NA	NA	NA	NA	NA	No	NA	HPRC,HGSVC,1KG-ONT	No	1.616	No	NA,NA	NA	NA
chrX:6049227	595990	INS	95	0.8913	0.6913	80	NLGN4X(NA,NA)	NLGN4X(NA,NA)	NA	NA	NA	NA	NA	NA	NA	No	NA	HPRC,HGSVC,1KG-ONT	No	1.616	No	NA,NA	NA	NA
chrX:6049227	595991	INS	110	0.8461	0.5757	50	NLGN4X(NA,NA)	NLGN4X(NA,NA)	NA	NA	NA	NA	NA	NA	NA	No	NA	HPRC,HGSVC,1KG-ONT	No	1.616	No	NA,NA	NA	NA
chrX:6049227	595992	INS	135	0.881	0.491	2	NLGN4X(NA,NA)	NLGN4X(NA,NA)	NA	NA	NA	NA	NA	NA	NA	No	NA	HPRC,HGSVC	No	1.616	No	NA,NA	NA	NA
chrX:6049227	595979	INS	103	0.815	0.6506	36	NLGN4X(NA,NA)	NLGN4X(NA,NA)	NA	NA	NA	NA	NA	NA	NA	No	NA	HPRC,HGSVC,1KG-ONT	No	1.616	No	NA,NA	NA	NA
chrX:6049233	595993	INS	76	0.8223	0.6249	2	NLGN4X(NA,NA)	NLGN4X(NA,NA)	NA	NA	NA	NA	NA	NA	NA	No	ID=X-6049227-6049275-AGGGG;MOTIFS=AGGGG;STRUC=<TR3940789>	HPRC,HGSVC,1KG-ONT	No	1.616	No	NA,NA	NA	NA
chrX:6049243	595994	INS	78	0.8467	0.5552	14	NLGN4X(NA,NA)	NLGN4X(NA,NA)	NA	NA	NA	NA	NA	NA	NA	No	ID=X-6049227-6049275-AGGGG;MOTIFS=AGGGG;STRUC=<TR3940789>	HPRC,HGSVC,1KG-ONT	No	1.616	No	NA,NA	NA	NA
chrX:6049243	595995	INS	56	0.8506	0.5725	4	NLGN4X(NA,NA)	NLGN4X(NA,NA)	NA	NA	NA	NA	NA	NA	NA	No	ID=X-6049227-6049275-AGGGG;MOTIFS=AGGGG;STRUC=<TR3940789>	HPRC,HGSVC,1KG-ONT	No	1.616	No	NA,NA	NA	NA
chrX:6049248	595996	INS	85	0.8276	0.6334	3	NLGN4X(NA,NA)	NLGN4X(NA,NA)	NA	NA	NA	NA	NA	NA	NA	No	ID=X-6049227-6049275-AGGGG;MOTIFS=AGGGG;STRUC=<TR3940789>	HPRC,HGSVC,1KG-ONT	No	1.616	No	NA,NA	NA	NA
chrX:6049249	595999	INS	96	0.8525	0.5498	22	NLGN4X(NA,NA)	NLGN4X(NA,NA)	NA	NA	NA	NA	NA	NA	NA	No	ID=X-6049227-6049275-AGGGG;MOTIFS=AGGGG;STRUC=<TR3940789>	HPRC,HGSVC,1KG-ONT	No	1.616	No	NA,NA	NA	NA
chrX:6049249	595998	INS	81	0.8297	0.6123	9	NLGN4X(NA,NA)	NLGN4X(NA,NA)	NA	NA	NA	NA	NA	NA	NA	No	ID=X-6049227-6049275-AGGGG;MOTIFS=AGGGG;STRUC=<TR3940789>	HPRC,HGSVC,1KG-ONT	No	1.616	No	NA,NA	NA	NA
chrX:6049251	596000	INS	125	0.8383	0.5759	5	NLGN4X(NA,NA)	NLGN4X(NA,NA)	NA	NA	NA	NA	NA	NA	NA	No	ID=X-6049227-6049275-AGGGG;MOTIFS=AGGGG;STRUC=<TR3940789>	HPRC,HGSVC	No	1.616	No	NA,NA	NA	NA
chrX:6049252	596001	INS	101	0.8123	0.678	27	NLGN4X(NA,NA)	NLGN4X(NA,NA)	NA	NA	NA	NA	NA	NA	NA	No	ID=X-6049227-6049275-AGGGG;MOTIFS=AGGGG;STRUC=<TR3940789>	HPRC,HGSVC,1KG-ONT	No	1.616	No	NA,NA	NA	NA
chrX:6049257	596002	INS	83	0.7971	0.6912	8	NLGN4X(NA,NA)	NLGN4X(NA,NA)	NA	NA	NA	NA	NA	NA	NA	No	ID=X-6049227-6049275-AGGGG;MOTIFS=AGGGG;STRUC=<TR3940789>	HPRC,HGSVC,1KG-ONT	No	1.616	No	NA,NA	NA	NA
chrX:6049258	596003	INS	91	0.8707	0.5487	16	NLGN4X(NA,NA)	NLGN4X(NA,NA)	NA	NA	NA	NA	NA	NA	NA	No	ID=X-6049227-6049275-AGGGG;MOTIFS=AGGGG;STRUC=<TR3940789>	HPRC,HGSVC,1KG-ONT	No	1.616	No	NA,NA	NA	NA
chrX:6049261	596004	INS	86	0.8379	0.6022	21	NLGN4X(NA,NA)	NLGN4X(NA,NA)	NA	NA	NA	NA	NA	NA	NA	No	ID=X-6049227-6049275-AGGGG;MOTIFS=AGGGG;STRUC=<TR3940789>	HPRC,HGSVC,1KG-ONT	No	1.616	No	NA,NA	NA	NA
chrX:6049262	596005	INS	77	0.8206	0.6308	2	NLGN4X(NA,NA)	NLGN4X(NA,NA)	NA	NA	NA	NA	NA	NA	NA	No	ID=X-6049227-6049275-AGGGG;MOTIFS=AGGGG;STRUC=<TR3940789>	HPRC,HGSVC,1KG-ONT	No	1.616	No	NA,NA	NA	NA
chrX:6049263	596006	INS	57	0.8559	0.5547	5	NLGN4X(NA,NA)	NLGN4X(NA,NA)	NA	NA	NA	NA	NA	NA	NA	No	ID=X-6049227-6049275-AGGGG;MOTIFS=AGGGG;STRUC=<TR3940789>	HPRC,HGSVC,1KG-ONT	No	1.616	No	NA,NA	NA	NA
chrX:6114458	596007	DEL	3033	0.9775	0.0888	21	NLGN4X(NA,NA)	NLGN4X(NA,NA)	NA	NA	NA	NA	NA	NA	NA	No	ID=X-6114521-6114559-AC;MOTIFS=AC;STRUC=<TR3940881>,ID=X-6115045-6115054-AAT;MOTIFS=AAT;STRUC=<TR3940882>,ID=X-6116153-6116163-GTG;MOTIFS=GTG;STRUC=<TR3940883>,ID=X-6116290-6116317-A,X-6116382-6116394-CTTT,X-6116391-6116433-T;MOTIFS=CTTT,T,A;STRUC=<VC262927>,ID=X-6116909-6116918-TG;MOTIFS=TG;STRUC=<TR3940884>	HPRC,1KG-ONT	Yes	1.073	No	NA,NA	NA	NA
chrX:6116493	596008	INS	76	0.9209	0.5797	3	NLGN4X(NA,NA)	NLGN4X(NA,NA)	NA	NA	NA	NA	NA	NA	NA	No	ID=X-6116290-6116317-A,X-6116382-6116394-CTTT,X-6116391-6116433-T;MOTIFS=CTTT,T,A;STRUC=<VC262927>	HPRC	No	0.118	No	NA,NA	NA	NA
chrX:6116493	596009	INS	114	0.8279	0.6337	7	NLGN4X(NA,NA)	NLGN4X(NA,NA)	NA	NA	NA	NA	NA	NA	NA	No	ID=X-6116290-6116317-A,X-6116382-6116394-CTTT,X-6116391-6116433-T;MOTIFS=CTTT,T,A;STRUC=<VC262927>	NA	No	0.118	No	NA,NA	NA	NA
chrX:6116493	596010	DEL	76	0.8331	0.6301	26	NLGN4X(NA,NA)	NLGN4X(NA,NA)	NA	NA	NA	NA	NA	NA	NA	No	ID=X-6116290-6116317-A,X-6116382-6116394-CTTT,X-6116391-6116433-T;MOTIFS=CTTT,T,A;STRUC=<VC262927>	HGSVC,1KG-ONT	Yes	0.222	No	NA,NA	NA	NA
chrX:6116602	596011	INS	227	0.8399	0.5666	1	NLGN4X(NA,NA)	NLGN4X(NA,NA)	NA	NA	NA	NA	NA	NA	NA	No	ID=X-6116290-6116317-A,X-6116382-6116394-CTTT,X-6116391-6116433-T;MOTIFS=CTTT,T,A;STRUC=<VC262927>	NA	No	0.118	No	NA,NA	NA	NA
chrX:6131109	596012	DEL	1008	0.8866	0.3638	2	NLGN4X(NA,NA)	NLGN4X(NA,NA)	NA	NA	NA	NA	NA	NA	NA	No	ID=X-6131207-6131216-A;MOTIFS=A;STRUC=<TR3940911>,ID=X-6131862-6131871-TCT;MOTIFS=TCT;STRUC=<TR3940912>	NA	Yes	2.943	No	NA,NA	NA	NA
chrX:6156874	615374	INS	58	0.8529	0.5216	1	NA	NA	NA	NA	NA	NA	NA	NA	NA	Yes	NA	NA	No	0.234	No	NA,NA	NA	NA
chrX:6160960	596016	INS	198	0.8567	0.5353	263	NLGN4X(NA,NA)	NLGN4X(NA,NA)	NA	NA	NA	NA	NA	NA	NA	No	ID=X-6160878-6160887-AG,X-6160960-6161115-ATAAAATATATTATTCTATATATAATATAGGAT,X-6161083-6161313-ATATAGGATATAAAATATATTATTCTATATATT,X-6161281-6161347-ATATAGGATATAAAATATATTATTCTATATATA;MOTIFS=ATATAGGATATAAAATATATTATTCTATATATA,ATAAAATATATTATTCTATATATAATATAGGAT,AG,ATATAGGATATAAAATATATTATTCTATATATT;STRUC=<VC262931>	HPRC,HGSVC	No	0.354	No	NA,NA	NA	NA
chrX:6160960	596013	INS	66	0.8691	0.513	77	NLGN4X(NA,NA)	NLGN4X(NA,NA)	NA	NA	NA	NA	NA	NA	NA	No	ID=X-6160878-6160887-AG,X-6160960-6161115-ATAAAATATATTATTCTATATATAATATAGGAT,X-6161083-6161313-ATATAGGATATAAAATATATTATTCTATATATT,X-6161281-6161347-ATATAGGATATAAAATATATTATTCTATATATA;MOTIFS=ATATAGGATATAAAATATATTATTCTATATATA,ATAAAATATATTATTCTATATATAATATAGGAT,AG,ATATAGGATATAAAATATATTATTCTATATATT;STRUC=<VC262931>	HPRC,HGSVC,1KG-ONT	No	0.354	No	NA,NA	NA	NA
chrX:6160960	596015	INS	132	0.9252	0.2771	15	NLGN4X(NA,NA)	NLGN4X(NA,NA)	NA	NA	NA	NA	NA	NA	NA	No	ID=X-6160878-6160887-AG,X-6160960-6161115-ATAAAATATATTATTCTATATATAATATAGGAT,X-6161083-6161313-ATATAGGATATAAAATATATTATTCTATATATT,X-6161281-6161347-ATATAGGATATAAAATATATTATTCTATATATA;MOTIFS=ATATAGGATATAAAATATATTATTCTATATATA,ATAAAATATATTATTCTATATATAATATAGGAT,AG,ATATAGGATATAAAATATATTATTCTATATATT;STRUC=<VC262931>	HPRC,HGSVC,1KG-ONT	No	0.354	No	NA,NA	NA	NA
chrX:6160960	596017	INS	693	0.813	0.6552	12	NLGN4X(NA,NA)	NLGN4X(NA,NA)	NA	NA	NA	NA	NA	NA	NA	No	ID=X-6160878-6160887-AG,X-6160960-6161115-ATAAAATATATTATTCTATATATAATATAGGAT,X-6161083-6161313-ATATAGGATATAAAATATATTATTCTATATATT,X-6161281-6161347-ATATAGGATATAAAATATATTATTCTATATATA;MOTIFS=ATATAGGATATAAAATATATTATTCTATATATA,ATAAAATATATTATTCTATATATAATATAGGAT,AG,ATATAGGATATAAAATATATTATTCTATATATT;STRUC=<VC262931>	HPRC,HGSVC,1KG-ONT	No	0.354	No	NA,NA	NA	NA
chrX:6160960	596018	INS	156	0.82	0.6548	3	NLGN4X(NA,NA)	NLGN4X(NA,NA)	NA	NA	NA	NA	NA	NA	NA	No	ID=X-6160878-6160887-AG,X-6160960-6161115-ATAAAATATATTATTCTATATATAATATAGGAT,X-6161083-6161313-ATATAGGATATAAAATATATTATTCTATATATT,X-6161281-6161347-ATATAGGATATAAAATATATTATTCTATATATA;MOTIFS=ATATAGGATATAAAATATATTATTCTATATATA,ATAAAATATATTATTCTATATATAATATAGGAT,AG,ATATAGGATATAAAATATATTATTCTATATATT;STRUC=<VC262931>	HPRC,HGSVC	No	0.354	No	NA,NA	NA	NA
chrX:6160960	596014	INS	99	0.8274	0.6335	10	NLGN4X(NA,NA)	NLGN4X(NA,NA)	NA	NA	NA	NA	NA	NA	NA	No	ID=X-6160878-6160887-AG,X-6160960-6161115-ATAAAATATATTATTCTATATATAATATAGGAT,X-6161083-6161313-ATATAGGATATAAAATATATTATTCTATATATT,X-6161281-6161347-ATATAGGATATAAAATATATTATTCTATATATA;MOTIFS=ATATAGGATATAAAATATATTATTCTATATATA,ATAAAATATATTATTCTATATATAATATAGGAT,AG,ATATAGGATATAAAATATATTATTCTATATATT;STRUC=<VC262931>	HPRC,HGSVC,1KG-ONT	No	0.354	No	NA,NA	NA	NA
chrX:6160960	596019	DEL	66	0.9323	0.2532	5	NLGN4X(NA,NA)	NLGN4X(NA,NA)	NA	NA	NA	NA	NA	NA	NA	No	ID=X-6160878-6160887-AG,X-6160960-6161115-ATAAAATATATTATTCTATATATAATATAGGAT,X-6161083-6161313-ATATAGGATATAAAATATATTATTCTATATATT,X-6161281-6161347-ATATAGGATATAAAATATATTATTCTATATATA;MOTIFS=ATATAGGATATAAAATATATTATTCTATATATA,ATAAAATATATTATTCTATATATAATATAGGAT,AG,ATATAGGATATAAAATATATTATTCTATATATT;STRUC=<VC262931>	1KG-ONT	No	0.003	No	NA,NA	NA	NA
chrX:6160964	596020	DEL	396	0.8646	0.5193	4	NLGN4X(NA,NA)	NLGN4X(NA,NA)	NA	NA	NA	NA	NA	NA	NA	No	ID=X-6160878-6160887-AG,X-6160960-6161115-ATAAAATATATTATTCTATATATAATATAGGAT,X-6161083-6161313-ATATAGGATATAAAATATATTATTCTATATATT,X-6161281-6161347-ATATAGGATATAAAATATATTATTCTATATATA;MOTIFS=ATATAGGATATAAAATATATTATTCTATATATA,ATAAAATATATTATTCTATATATAATATAGGAT,AG,ATATAGGATATAAAATATATTATTCTATATATT;STRUC=<VC262931>	HGSVC,1KG-ONT	Yes	0.003	No	NA,NA	NA	NA
chrX:6161018	596021	INS	70	0.8186	0.6653	4	NLGN4X(NA,NA)	NLGN4X(NA,NA)	NA	NA	NA	NA	NA	NA	NA	No	ID=X-6160878-6160887-AG,X-6160960-6161115-ATAAAATATATTATTCTATATATAATATAGGAT,X-6161083-6161313-ATATAGGATATAAAATATATTATTCTATATATT,X-6161281-6161347-ATATAGGATATAAAATATATTATTCTATATATA;MOTIFS=ATATAGGATATAAAATATATTATTCTATATATA,ATAAAATATATTATTCTATATATAATATAGGAT,AG,ATATAGGATATAAAATATATTATTCTATATATT;STRUC=<VC262931>	HPRC,HGSVC,1KG-ONT	No	0.354	No	NA,NA	NA	NA
chrX:6161045	596022	INS	657	0.8488	0.5892	7	NLGN4X(NA,NA)	NLGN4X(NA,NA)	NA	NA	NA	NA	NA	NA	NA	No	ID=X-6160878-6160887-AG,X-6160960-6161115-ATAAAATATATTATTCTATATATAATATAGGAT,X-6161083-6161313-ATATAGGATATAAAATATATTATTCTATATATT,X-6161281-6161347-ATATAGGATATAAAATATATTATTCTATATATA;MOTIFS=ATATAGGATATAAAATATATTATTCTATATATA,ATAAAATATATTATTCTATATATAATATAGGAT,AG,ATATAGGATATAAAATATATTATTCTATATATT;STRUC=<VC262931>	HPRC,HGSVC,1KG-ONT	No	0.354	No	NA,NA	NA	NA
chrX:6161045	596023	INS	591	0.8298	0.5989	116	NLGN4X(NA,NA)	NLGN4X(NA,NA)	NA	NA	NA	NA	NA	NA	NA	No	ID=X-6160878-6160887-AG,X-6160960-6161115-ATAAAATATATTATTCTATATATAATATAGGAT,X-6161083-6161313-ATATAGGATATAAAATATATTATTCTATATATT,X-6161281-6161347-ATATAGGATATAAAATATATTATTCTATATATA;MOTIFS=ATATAGGATATAAAATATATTATTCTATATATA,ATAAAATATATTATTCTATATATAATATAGGAT,AG,ATATAGGATATAAAATATATTATTCTATATATT;STRUC=<VC262931>	HPRC,HGSVC,1KG-ONT	No	0.354	No	NA,NA	NA	NA
chrX:6161078	596026	INS	558	0.8923	0.4052	11	NLGN4X(NA,NA)	NLGN4X(NA,NA)	NA	NA	NA	NA	NA	NA	NA	No	ID=X-6160878-6160887-AG,X-6160960-6161115-ATAAAATATATTATTCTATATATAATATAGGAT,X-6161083-6161313-ATATAGGATATAAAATATATTATTCTATATATT,X-6161281-6161347-ATATAGGATATAAAATATATTATTCTATATATA;MOTIFS=ATATAGGATATAAAATATATTATTCTATATATA,ATAAAATATATTATTCTATATATAATATAGGAT,AG,ATATAGGATATAAAATATATTATTCTATATATT;STRUC=<VC262931>	HPRC,HGSVC,1KG-ONT	No	0.354	No	NA,NA	NA	NA
chrX:6161078	596024	INS	624	0.9159	0.6171	22	NLGN4X(NA,NA)	NLGN4X(NA,NA)	NA	NA	NA	NA	NA	NA	NA	No	ID=X-6160878-6160887-AG,X-6160960-6161115-ATAAAATATATTATTCTATATATAATATAGGAT,X-6161083-6161313-ATATAGGATATAAAATATATTATTCTATATATT,X-6161281-6161347-ATATAGGATATAAAATATATTATTCTATATATA;MOTIFS=ATATAGGATATAAAATATATTATTCTATATATA,ATAAAATATATTATTCTATATATAATATAGGAT,AG,ATATAGGATATAAAATATATTATTCTATATATT;STRUC=<VC262931>	HPRC,HGSVC,1KG-ONT	No	0.354	No	NA,NA	NA	NA
chrX:6161078	596025	INS	525	0.8318	0.6094	2	NLGN4X(NA,NA)	NLGN4X(NA,NA)	NA	NA	NA	NA	NA	NA	NA	No	ID=X-6160878-6160887-AG,X-6160960-6161115-ATAAAATATATTATTCTATATATAATATAGGAT,X-6161083-6161313-ATATAGGATATAAAATATATTATTCTATATATT,X-6161281-6161347-ATATAGGATATAAAATATATTATTCTATATATA;MOTIFS=ATATAGGATATAAAATATATTATTCTATATATA,ATAAAATATATTATTCTATATATAATATAGGAT,AG,ATATAGGATATAAAATATATTATTCTATATATT;STRUC=<VC262931>	HPRC,HGSVC,1KG-ONT	No	0.354	No	NA,NA	NA	NA
chrX:6161083	596029	INS	264	0.8122	0.6738	42	NLGN4X(NA,NA)	NLGN4X(NA,NA)	NA	NA	NA	NA	NA	NA	NA	No	ID=X-6160878-6160887-AG,X-6160960-6161115-ATAAAATATATTATTCTATATATAATATAGGAT,X-6161083-6161313-ATATAGGATATAAAATATATTATTCTATATATT,X-6161281-6161347-ATATAGGATATAAAATATATTATTCTATATATA;MOTIFS=ATATAGGATATAAAATATATTATTCTATATATA,ATAAAATATATTATTCTATATATAATATAGGAT,AG,ATATAGGATATAAAATATATTATTCTATATATT;STRUC=<VC262931>	HPRC,HGSVC	No	0.354	No	NA,NA	NA	NA
chrX:6161083	596028	INS	231	0.8485	0.5686	47	NLGN4X(NA,NA)	NLGN4X(NA,NA)	NA	NA	NA	NA	NA	NA	NA	No	ID=X-6160878-6160887-AG,X-6160960-6161115-ATAAAATATATTATTCTATATATAATATAGGAT,X-6161083-6161313-ATATAGGATATAAAATATATTATTCTATATATT,X-6161281-6161347-ATATAGGATATAAAATATATTATTCTATATATA;MOTIFS=ATATAGGATATAAAATATATTATTCTATATATA,ATAAAATATATTATTCTATATATAATATAGGAT,AG,ATATAGGATATAAAATATATTATTCTATATATT;STRUC=<VC262931>	HPRC,HGSVC	No	0.354	No	NA,NA	NA	NA
chrX:6161083	596027	INS	165	0.8302	0.6119	91	NLGN4X(NA,NA)	NLGN4X(NA,NA)	NA	NA	NA	NA	NA	NA	NA	No	ID=X-6160878-6160887-AG,X-6160960-6161115-ATAAAATATATTATTCTATATATAATATAGGAT,X-6161083-6161313-ATATAGGATATAAAATATATTATTCTATATATT,X-6161281-6161347-ATATAGGATATAAAATATATTATTCTATATATA;MOTIFS=ATATAGGATATAAAATATATTATTCTATATATA,ATAAAATATATTATTCTATATATAATATAGGAT,AG,ATATAGGATATAAAATATATTATTCTATATATT;STRUC=<VC262931>	HPRC,HGSVC	No	0.354	No	NA,NA	NA	NA
chrX:6161149	596031	INS	66	0.8189	0.661	3	NLGN4X(NA,NA)	NLGN4X(NA,NA)	NA	NA	NA	NA	NA	NA	NA	No	ID=X-6160878-6160887-AG,X-6160960-6161115-ATAAAATATATTATTCTATATATAATATAGGAT,X-6161083-6161313-ATATAGGATATAAAATATATTATTCTATATATT,X-6161281-6161347-ATATAGGATATAAAATATATTATTCTATATATA;MOTIFS=ATATAGGATATAAAATATATTATTCTATATATA,ATAAAATATATTATTCTATATATAATATAGGAT,AG,ATATAGGATATAAAATATATTATTCTATATATT;STRUC=<VC262931>	HPRC,HGSVC,1KG-ONT	No	0.354	No	NA,NA	NA	NA
chrX:6161377	596032	INS	96	0.8835	0.4232	97	NLGN4X(NA,NA)	NLGN4X(NA,NA)	NA	NA	NA	NA	NA	NA	NA	No	ID=X-6160878-6160887-AG,X-6160960-6161115-ATAAAATATATTATTCTATATATAATATAGGAT,X-6161083-6161313-ATATAGGATATAAAATATATTATTCTATATATT,X-6161281-6161347-ATATAGGATATAAAATATATTATTCTATATATA;MOTIFS=ATATAGGATATAAAATATATTATTCTATATATA,ATAAAATATATTATTCTATATATAATATAGGAT,AG,ATATAGGATATAAAATATATTATTCTATATATT;STRUC=<VC262931>	HPRC,HGSVC,1KG-ONT	No	0.316	No	NA,NA	NA	NA
chrX:6161377	596034	INS	294	0.8588	0.5517	15	NLGN4X(NA,NA)	NLGN4X(NA,NA)	NA	NA	NA	NA	NA	NA	NA	No	ID=X-6160878-6160887-AG,X-6160960-6161115-ATAAAATATATTATTCTATATATAATATAGGAT,X-6161083-6161313-ATATAGGATATAAAATATATTATTCTATATATT,X-6161281-6161347-ATATAGGATATAAAATATATTATTCTATATATA;MOTIFS=ATATAGGATATAAAATATATTATTCTATATATA,ATAAAATATATTATTCTATATATAATATAGGAT,AG,ATATAGGATATAAAATATATTATTCTATATATT;STRUC=<VC262931>	HPRC,HGSVC	No	0.316	No	NA,NA	NA	NA
chrX:6161377	596035	INS	327	0.9555	0.1818	6	NLGN4X(NA,NA)	NLGN4X(NA,NA)	NA	NA	NA	NA	NA	NA	NA	No	ID=X-6160878-6160887-AG,X-6160960-6161115-ATAAAATATATTATTCTATATATAATATAGGAT,X-6161083-6161313-ATATAGGATATAAAATATATTATTCTATATATT,X-6161281-6161347-ATATAGGATATAAAATATATTATTCTATATATA;MOTIFS=ATATAGGATATAAAATATATTATTCTATATATA,ATAAAATATATTATTCTATATATAATATAGGAT,AG,ATATAGGATATAAAATATATTATTCTATATATT;STRUC=<VC262931>	HPRC,HGSVC	No	0.316	No	NA,NA	NA	NA
chrX:6161377	596033	INS	63	0.9151	0.3076	136	NLGN4X(NA,NA)	NLGN4X(NA,NA)	NA	NA	NA	NA	NA	NA	NA	No	ID=X-6160878-6160887-AG,X-6160960-6161115-ATAAAATATATTATTCTATATATAATATAGGAT,X-6161083-6161313-ATATAGGATATAAAATATATTATTCTATATATT,X-6161281-6161347-ATATAGGATATAAAATATATTATTCTATATATA;MOTIFS=ATATAGGATATAAAATATATTATTCTATATATA,ATAAAATATATTATTCTATATATAATATAGGAT,AG,ATATAGGATATAAAATATATTATTCTATATATT;STRUC=<VC262931>	HPRC,HGSVC,1KG-ONT	No	0.316	No	NA,NA	NA	NA
chrX:6161411	596036	INS	130	0.8745	0.4834	323	NLGN4X(NA,NA)	NLGN4X(NA,NA)	NA	NA	NA	NA	NA	NA	NA	No	ID=X-6160878-6160887-AG,X-6160960-6161115-ATAAAATATATTATTCTATATATAATATAGGAT,X-6161083-6161313-ATATAGGATATAAAATATATTATTCTATATATT,X-6161281-6161347-ATATAGGATATAAAATATATTATTCTATATATA;MOTIFS=ATATAGGATATAAAATATATTATTCTATATATA,ATAAAATATATTATTCTATATATAATATAGGAT,AG,ATATAGGATATAAAATATATTATTCTATATATT;STRUC=<VC262931>	HPRC,HGSVC,1KG-ONT	No	0.354	No	NA,NA	NA	NA
chrX:6179098	596037	INS	76	0.8862	0.4052	2	NLGN4X(NA,NA)	NLGN4X(NA,NA)	NA	NA	NA	NA	NA	NA	NA	No	NA	HPRC,HGSVC,1KG-ONT	No	1.868	No	NA,NA	NA	NA
chrX:6179099	596038	INS	52	0.814	0.674	121	NLGN4X(NA,NA)	NLGN4X(NA,NA)	NA	NA	NA	NA	NA	NA	NA	No	NA	HPRC,HGSVC,1KG-ONT	No	1.868	No	NA,NA	NA	NA
chrX:6179114	596040	INS	60	0.8512	0.5391	15	NLGN4X(NA,NA)	NLGN4X(NA,NA)	NA	NA	NA	NA	NA	NA	NA	No	ID=X-6179099-6179127-AAGG;MOTIFS=AAGG;STRUC=<TR3940985>	HPRC,HGSVC,1KG-ONT	No	0.692	No	NA,NA	NA	NA
chrX:6179114	596039	INS	56	0.8464	0.5833	48	NLGN4X(NA,NA)	NLGN4X(NA,NA)	NA	NA	NA	NA	NA	NA	NA	No	ID=X-6179099-6179127-AAGG;MOTIFS=AAGG;STRUC=<TR3940985>	HPRC,HGSVC,1KG-ONT	No	0.692	No	NA,NA	NA	NA
chrX:6179114	596041	INS	64	0.9379	0.2234	9	NLGN4X(NA,NA)	NLGN4X(NA,NA)	NA	NA	NA	NA	NA	NA	NA	No	ID=X-6179099-6179127-AAGG;MOTIFS=AAGG;STRUC=<TR3940985>	HPRC,HGSVC,1KG-ONT	No	0.692	No	NA,NA	NA	NA
chrX:6197435	596046	INS	141	0.8742	0.4794	8	NLGN4X(NA,NA)	NLGN4X(NA,NA)	NA	NA	NA	NA	NA	NA	NA	No	ID=X-6197427-6197442-T;MOTIFS=T;STRUC=<TR3941007>	HPRC,HGSVC,1KG-ONT	Yes	2.271	No	NA,NA	NA	NA
chrX:6197435	596045	INS	132	0.8632	0.4912	32	NLGN4X(NA,NA)	NLGN4X(NA,NA)	NA	NA	NA	NA	NA	NA	NA	No	ID=X-6197427-6197442-T;MOTIFS=T;STRUC=<TR3941007>	HPRC,HGSVC,1KG-ONT	Yes	2.271	No	NA,NA	NA	NA
chrX:6197435	596042	INS	99	0.8718	0.4734	5	NLGN4X(NA,NA)	NLGN4X(NA,NA)	NA	NA	NA	NA	NA	NA	NA	No	ID=X-6197427-6197442-T;MOTIFS=T;STRUC=<TR3941007>	HPRC,HGSVC,1KG-ONT	Yes	2.271	No	NA,NA	NA	NA
chrX:6197435	596044	INS	117	0.8628	0.5723	1	NLGN4X(NA,NA)	NLGN4X(NA,NA)	NA	NA	NA	NA	NA	NA	NA	No	ID=X-6197427-6197442-T;MOTIFS=T;STRUC=<TR3941007>	HPRC,HGSVC,1KG-ONT	Yes	2.271	No	NA,NA	NA	NA
chrX:6197435	596043	INS	111	0.8479	0.5739	2	NLGN4X(NA,NA)	NLGN4X(NA,NA)	NA	NA	NA	NA	NA	NA	NA	No	ID=X-6197427-6197442-T;MOTIFS=T;STRUC=<TR3941007>	HPRC,HGSVC,1KG-ONT	Yes	2.271	No	NA,NA	NA	NA
chrX:6224990	596048	INS	74	0.8582	0.5145	6	NLGN4X(NA,NA)	NLGN4X(NA,NA)	NA	NA	NA	NA	NA	NA	NA	No	ID=X-6224837-6224846-ATT,X-6224854-6224863-A,X-6224977-6225012-AT,X-6225011-6225026-AC,X-6225074-6225084-AC;MOTIFS=AC,AT,ATT,A;STRUC=<VC262934>	1KG-ONT	No	1.616	No	NA,NA	NA	NA
chrX:6248245	596049	INS	166	0.8662	0.4939	1	NA	NA	NA	NA	NA	NA	NA	NA	NA	No	NA	NA	Yes	0.056	No	NA,NA	NA	NA
chrX:6281915	615376	DEL	78	0.8628	0.4969	18	NA	NA	NA	NA	NA	NA	NA	NA	NA	Yes	NA	NA	Yes	0.614	No	NA,NA	NA	NA
chrX:6337252	615377	INS	58	0.8435	0.5894	4	NA	NA	NA	NA	NA	NA	NA	NA	NA	Yes	NA	NA	No	0.234	No	NA,NA	NA	NA
chrX:6360149	596050	DEL	738	0.8855	0.4109	4	NA	NA	NA	NA	NA	NA	NA	NA	NA	No	ID=X-6360656-6360675-TTTTG;MOTIFS=TTTTG;STRUC=<TR3941260>	NA	Yes	2.125	No	NA,NA	NA	NA
chrX:6363102	596051	INS	332	0.8919	0.3941	1	NA	NA	NA	NA	NA	NA	NA	NA	NA	No	NA	HGSVC	Yes	7.583	No	NA,NA	NA	NA
chrX:6435076	596052	DEL	54	0.8638	0.5807	2	NA	NA	NA	NA	NA	NA	NA	NA	NA	No	ID=X-6435097-6435217-ACACATATATACACATATATGTATAC;MOTIFS=ACACATATATACACATATATGTATAC;STRUC=<TR3941387>	HPRC,HGSVC,1KG-ONT	No	1.277	No	NA,NA	NA	NA
chrX:6435097	596053	INS	53	0.8851	0.4901	9	NA	NA	NA	NA	NA	NA	NA	NA	NA	No	NA	NA	No	1.616	No	NA,NA	NA	NA
chrX:6435097	596054	DEL	52	0.9261	0.2781	253	NA	NA	NA	NA	NA	NA	NA	NA	NA	No	ID=X-6435097-6435217-ACACATATATACACATATATGTATAC;MOTIFS=ACACATATATACACATATATGTATAC;STRUC=<TR3941387>	HPRC,HGSVC,1KG-ONT	No	1.277	No	NA,NA	NA	NA
chrX:6435097	596055	DEL	78	0.921	0.2807	91	NA	NA	NA	NA	NA	NA	NA	NA	NA	No	ID=X-6435097-6435217-ACACATATATACACATATATGTATAC;MOTIFS=ACACATATATACACATATATGTATAC;STRUC=<TR3941387>	HPRC,HGSVC,1KG-ONT	Yes	1.277	No	NA,NA	NA	NA
chrX:6435107	596056	DEL	68	0.9638	0.1629	484	NA	NA	NA	NA	NA	NA	NA	NA	NA	No	ID=X-6435097-6435217-ACACATATATACACATATATGTATAC;MOTIFS=ACACATATATACACATATATGTATAC;STRUC=<TR3941387>	HPRC,HGSVC,1KG-ONT	Yes	1.244	No	NA,NA	NA	NA
chrX:6435159	596057	INS	78	0.848	0.5271	11	NA	NA	NA	NA	NA	NA	NA	NA	NA	No	ID=X-6435097-6435217-ACACATATATACACATATATGTATAC;MOTIFS=ACACATATATACACATATATGTATAC;STRUC=<TR3941387>	HGSVC	No	1.616	No	NA,NA	NA	NA
chrX:6441789	596058	DEL	75	0.868	0.5068	165	NA	NA	NA	NA	NA	NA	NA	NA	NA	No	ID=X-6441732-6441744-AAGA,X-6441741-6441756-AG,X-6441783-6441804-AGAA,X-6441814-6441832-AAGA,X-6441831-6441845-AAGG,X-6441885-6441903-AAGA,X-6441902-6441916-AAGG,X-6441913-6441929-GAAA,X-6441928-6441943-AAAG;MOTIFS=AAGG,AAAG,AG,AGAA,GAAA,AAGA;STRUC=<VC262961>,ID=X-6441842-6441856-GAAA;MOTIFS=GAAA;STRUC=<TR3941405>	HPRC,HGSVC,1KG-ONT	No	1.279	No	NA,NA	NA	NA
chrX:6441793	596059	DEL	71	0.8371	0.6603	271	NA	NA	NA	NA	NA	NA	NA	NA	NA	No	ID=X-6441732-6441744-AAGA,X-6441741-6441756-AG,X-6441783-6441804-AGAA,X-6441814-6441832-AAGA,X-6441831-6441845-AAGG,X-6441885-6441903-AAGA,X-6441902-6441916-AAGG,X-6441913-6441929-GAAA,X-6441928-6441943-AAAG;MOTIFS=AAGG,AAAG,AG,AGAA,GAAA,AAGA;STRUC=<VC262961>,ID=X-6441842-6441856-GAAA;MOTIFS=GAAA;STRUC=<TR3941405>	HPRC,HGSVC,1KG-ONT	No	1.279	No	NA,NA	NA	NA
chrX:6441797	596060	DEL	67	0.8804	0.4283	4	NA	NA	NA	NA	NA	NA	NA	NA	NA	No	ID=X-6441732-6441744-AAGA,X-6441741-6441756-AG,X-6441783-6441804-AGAA,X-6441814-6441832-AAGA,X-6441831-6441845-AAGG,X-6441885-6441903-AAGA,X-6441902-6441916-AAGG,X-6441913-6441929-GAAA,X-6441928-6441943-AAAG;MOTIFS=AAGG,AAAG,AG,AGAA,GAAA,AAGA;STRUC=<VC262961>,ID=X-6441842-6441856-GAAA;MOTIFS=GAAA;STRUC=<TR3941405>	HPRC,HGSVC,1KG-ONT	No	1.279	No	NA,NA	NA	NA
chrX:6441843	596061	DEL	85	0.8389	0.5766	116	NA	NA	NA	NA	NA	NA	NA	NA	NA	No	ID=X-6441732-6441744-AAGA,X-6441741-6441756-AG,X-6441783-6441804-AGAA,X-6441814-6441832-AAGA,X-6441831-6441845-AAGG,X-6441885-6441903-AAGA,X-6441902-6441916-AAGG,X-6441913-6441929-GAAA,X-6441928-6441943-AAAG;MOTIFS=AAGG,AAAG,AG,AGAA,GAAA,AAGA;STRUC=<VC262961>,ID=X-6441842-6441856-GAAA;MOTIFS=GAAA;STRUC=<TR3941405>	HPRC,HGSVC,1KG-ONT	Yes	1.405	No	NA,NA	NA	NA
chrX:6441863	596062	DEL	77	0.9157	0.4945	4	NA	NA	NA	NA	NA	NA	NA	NA	NA	No	ID=X-6441732-6441744-AAGA,X-6441741-6441756-AG,X-6441783-6441804-AGAA,X-6441814-6441832-AAGA,X-6441831-6441845-AAGG,X-6441885-6441903-AAGA,X-6441902-6441916-AAGG,X-6441913-6441929-GAAA,X-6441928-6441943-AAAG;MOTIFS=AAGG,AAAG,AG,AGAA,GAAA,AAGA;STRUC=<VC262961>	HPRC,HGSVC,1KG-ONT	Yes	1.405	No	NA,NA	NA	NA
chrX:6441866	596063	INS	88	0.8971	0.4269	1	NA	NA	NA	NA	NA	NA	NA	NA	NA	No	ID=X-6441732-6441744-AAGA,X-6441741-6441756-AG,X-6441783-6441804-AGAA,X-6441814-6441832-AAGA,X-6441831-6441845-AAGG,X-6441885-6441903-AAGA,X-6441902-6441916-AAGG,X-6441913-6441929-GAAA,X-6441928-6441943-AAAG;MOTIFS=AAGG,AAAG,AG,AGAA,GAAA,AAGA;STRUC=<VC262961>	NA	No	1.616	No	NA,NA	NA	NA
chrX:6532717	596064	INS	3103	0.8373	0.6263	14	NA	NA	NA	NA	NA	NA	NA	NA	NA	Yes	ID=X-6532720-6532732-TCCC,X-6532788-6532806-CCTC,X-6532818-6532832-CCTC,X-6532847-6532865-CCTC,X-6532871-6532880-CCT,X-6532877-6532895-CCTC,X-6532910-6532928-CCTC,X-6532934-6532943-CCT,X-6532940-6532953-CCTC,X-6532969-6532987-CCTC,X-6532993-6533002-CCT,X-6532999-6533012-CCTC,X-6533028-6533046-CCTC,X-6533061-6533079-CCTC,X-6533085-6533094-CCT,X-6533091-6533109-CCTC,X-6533124-6533142-CCTC,X-6533154-6533172-CCTC,X-6533178-6533190-CCT,X-6533187-6533205-CCTC,X-6533212-6533306-CACCTCTTCCTCCCTCCCTCCCTCCCCACA,X-6533220-6533238-CCTC,X-6533244-6533253-CCT,X-6533250-6533268-CCTC,X-6533274-6533283-CCT,X-6533280-6533298-CCTC,X-6533313-6533326-CCTC,X-6533342-6533360-CCTC,X-6533375-6533389-CCTC,X-6533395-6533407-CCT,X-6533404-6533422-CCTC,X-6533437-6533455-CCTC,X-6533459-6533568-CACCTCTTCCTCCCTCCCTCCCTCCCCACACAC,X-6533461-6533470-CCT,X-6533467-6533485-CCTC,X-6533500-6533518-CCTC,X-6533533-6533551-CCTC,X-6533569-6533588-CCCT;MOTIFS=TCCC,CCT,CACCTCTTCCTCCCTCCCTCCCTCCCCACACAC,CACCTCTTCCTCCCTCCCTCCCTCCCCACA,CCTC,CCCT;STRUC=<VC262966>	HPRC,HGSVC	No	0.745	No	NA,NA	NA	NA
chrX:6532720	596065	DEL	377	0.8329	0.6097	54	NA	NA	NA	NA	NA	NA	NA	NA	NA	Yes	ID=X-6532720-6532732-TCCC,X-6532788-6532806-CCTC,X-6532818-6532832-CCTC,X-6532847-6532865-CCTC,X-6532871-6532880-CCT,X-6532877-6532895-CCTC,X-6532910-6532928-CCTC,X-6532934-6532943-CCT,X-6532940-6532953-CCTC,X-6532969-6532987-CCTC,X-6532993-6533002-CCT,X-6532999-6533012-CCTC,X-6533028-6533046-CCTC,X-6533061-6533079-CCTC,X-6533085-6533094-CCT,X-6533091-6533109-CCTC,X-6533124-6533142-CCTC,X-6533154-6533172-CCTC,X-6533178-6533190-CCT,X-6533187-6533205-CCTC,X-6533212-6533306-CACCTCTTCCTCCCTCCCTCCCTCCCCACA,X-6533220-6533238-CCTC,X-6533244-6533253-CCT,X-6533250-6533268-CCTC,X-6533274-6533283-CCT,X-6533280-6533298-CCTC,X-6533313-6533326-CCTC,X-6533342-6533360-CCTC,X-6533375-6533389-CCTC,X-6533395-6533407-CCT,X-6533404-6533422-CCTC,X-6533437-6533455-CCTC,X-6533459-6533568-CACCTCTTCCTCCCTCCCTCCCTCCCCACACAC,X-6533461-6533470-CCT,X-6533467-6533485-CCTC,X-6533500-6533518-CCTC,X-6533533-6533551-CCTC,X-6533569-6533588-CCCT;MOTIFS=TCCC,CCT,CACCTCTTCCTCCCTCCCTCCCTCCCCACACAC,CACCTCTTCCTCCCTCCCTCCCTCCCCACA,CCTC,CCCT;STRUC=<VC262966>	HPRC,HGSVC	No	0.113	No	NA,NA	NA	NA
chrX:6532720	596066	DEL	690	0.8085	0.6648	5	NA	NA	NA	NA	NA	NA	NA	NA	NA	Yes	ID=X-6532720-6532732-TCCC,X-6532788-6532806-CCTC,X-6532818-6532832-CCTC,X-6532847-6532865-CCTC,X-6532871-6532880-CCT,X-6532877-6532895-CCTC,X-6532910-6532928-CCTC,X-6532934-6532943-CCT,X-6532940-6532953-CCTC,X-6532969-6532987-CCTC,X-6532993-6533002-CCT,X-6532999-6533012-CCTC,X-6533028-6533046-CCTC,X-6533061-6533079-CCTC,X-6533085-6533094-CCT,X-6533091-6533109-CCTC,X-6533124-6533142-CCTC,X-6533154-6533172-CCTC,X-6533178-6533190-CCT,X-6533187-6533205-CCTC,X-6533212-6533306-CACCTCTTCCTCCCTCCCTCCCTCCCCACA,X-6533220-6533238-CCTC,X-6533244-6533253-CCT,X-6533250-6533268-CCTC,X-6533274-6533283-CCT,X-6533280-6533298-CCTC,X-6533313-6533326-CCTC,X-6533342-6533360-CCTC,X-6533375-6533389-CCTC,X-6533395-6533407-CCT,X-6533404-6533422-CCTC,X-6533437-6533455-CCTC,X-6533459-6533568-CACCTCTTCCTCCCTCCCTCCCTCCCCACACAC,X-6533461-6533470-CCT,X-6533467-6533485-CCTC,X-6533500-6533518-CCTC,X-6533533-6533551-CCTC,X-6533569-6533588-CCCT;MOTIFS=TCCC,CCT,CACCTCTTCCTCCCTCCCTCCCTCCCCACACAC,CACCTCTTCCTCCCTCCCTCCCTCCCCACA,CCTC,CCCT;STRUC=<VC262966>	HPRC,HGSVC,1KG-ONT	No	4.512	No	NA,NA	NA	NA
chrX:6532732	596067	DEL	595	0.8526	0.5695	103	NA	NA	NA	NA	NA	NA	NA	NA	NA	Yes	ID=X-6532720-6532732-TCCC,X-6532788-6532806-CCTC,X-6532818-6532832-CCTC,X-6532847-6532865-CCTC,X-6532871-6532880-CCT,X-6532877-6532895-CCTC,X-6532910-6532928-CCTC,X-6532934-6532943-CCT,X-6532940-6532953-CCTC,X-6532969-6532987-CCTC,X-6532993-6533002-CCT,X-6532999-6533012-CCTC,X-6533028-6533046-CCTC,X-6533061-6533079-CCTC,X-6533085-6533094-CCT,X-6533091-6533109-CCTC,X-6533124-6533142-CCTC,X-6533154-6533172-CCTC,X-6533178-6533190-CCT,X-6533187-6533205-CCTC,X-6533212-6533306-CACCTCTTCCTCCCTCCCTCCCTCCCCACA,X-6533220-6533238-CCTC,X-6533244-6533253-CCT,X-6533250-6533268-CCTC,X-6533274-6533283-CCT,X-6533280-6533298-CCTC,X-6533313-6533326-CCTC,X-6533342-6533360-CCTC,X-6533375-6533389-CCTC,X-6533395-6533407-CCT,X-6533404-6533422-CCTC,X-6533437-6533455-CCTC,X-6533459-6533568-CACCTCTTCCTCCCTCCCTCCCTCCCCACACAC,X-6533461-6533470-CCT,X-6533467-6533485-CCTC,X-6533500-6533518-CCTC,X-6533533-6533551-CCTC,X-6533569-6533588-CCCT;MOTIFS=TCCC,CCT,CACCTCTTCCTCCCTCCCTCCCTCCCCACACAC,CACCTCTTCCTCCCTCCCTCCCTCCCCACA,CCTC,CCCT;STRUC=<VC262966>	HPRC,HGSVC,1KG-ONT	No	3.396	No	NA,NA	NA	NA
chrX:6532738	596068	DEL	282	0.8183	0.672	19	NA	NA	NA	NA	NA	NA	NA	NA	NA	Yes	ID=X-6532720-6532732-TCCC,X-6532788-6532806-CCTC,X-6532818-6532832-CCTC,X-6532847-6532865-CCTC,X-6532871-6532880-CCT,X-6532877-6532895-CCTC,X-6532910-6532928-CCTC,X-6532934-6532943-CCT,X-6532940-6532953-CCTC,X-6532969-6532987-CCTC,X-6532993-6533002-CCT,X-6532999-6533012-CCTC,X-6533028-6533046-CCTC,X-6533061-6533079-CCTC,X-6533085-6533094-CCT,X-6533091-6533109-CCTC,X-6533124-6533142-CCTC,X-6533154-6533172-CCTC,X-6533178-6533190-CCT,X-6533187-6533205-CCTC,X-6533212-6533306-CACCTCTTCCTCCCTCCCTCCCTCCCCACA,X-6533220-6533238-CCTC,X-6533244-6533253-CCT,X-6533250-6533268-CCTC,X-6533274-6533283-CCT,X-6533280-6533298-CCTC,X-6533313-6533326-CCTC,X-6533342-6533360-CCTC,X-6533375-6533389-CCTC,X-6533395-6533407-CCT,X-6533404-6533422-CCTC,X-6533437-6533455-CCTC,X-6533459-6533568-CACCTCTTCCTCCCTCCCTCCCTCCCCACACAC,X-6533461-6533470-CCT,X-6533467-6533485-CCTC,X-6533500-6533518-CCTC,X-6533533-6533551-CCTC,X-6533569-6533588-CCCT;MOTIFS=TCCC,CCT,CACCTCTTCCTCCCTCCCTCCCTCCCCACACAC,CACCTCTTCCTCCCTCCCTCCCTCCCCACA,CCTC,CCCT;STRUC=<VC262966>	HPRC,HGSVC	No	0.101	No	NA,NA	NA	NA
chrX:6532745	596069	DEL	628	0.8713	0.4856	98	NA	NA	NA	NA	NA	NA	NA	NA	NA	Yes	ID=X-6532720-6532732-TCCC,X-6532788-6532806-CCTC,X-6532818-6532832-CCTC,X-6532847-6532865-CCTC,X-6532871-6532880-CCT,X-6532877-6532895-CCTC,X-6532910-6532928-CCTC,X-6532934-6532943-CCT,X-6532940-6532953-CCTC,X-6532969-6532987-CCTC,X-6532993-6533002-CCT,X-6532999-6533012-CCTC,X-6533028-6533046-CCTC,X-6533061-6533079-CCTC,X-6533085-6533094-CCT,X-6533091-6533109-CCTC,X-6533124-6533142-CCTC,X-6533154-6533172-CCTC,X-6533178-6533190-CCT,X-6533187-6533205-CCTC,X-6533212-6533306-CACCTCTTCCTCCCTCCCTCCCTCCCCACA,X-6533220-6533238-CCTC,X-6533244-6533253-CCT,X-6533250-6533268-CCTC,X-6533274-6533283-CCT,X-6533280-6533298-CCTC,X-6533313-6533326-CCTC,X-6533342-6533360-CCTC,X-6533375-6533389-CCTC,X-6533395-6533407-CCT,X-6533404-6533422-CCTC,X-6533437-6533455-CCTC,X-6533459-6533568-CACCTCTTCCTCCCTCCCTCCCTCCCCACACAC,X-6533461-6533470-CCT,X-6533467-6533485-CCTC,X-6533500-6533518-CCTC,X-6533533-6533551-CCTC,X-6533569-6533588-CCCT;MOTIFS=TCCC,CCT,CACCTCTTCCTCCCTCCCTCCCTCCCCACACAC,CACCTCTTCCTCCCTCCCTCCCTCCCCACA,CCTC,CCCT;STRUC=<VC262966>	HPRC,HGSVC,1KG-ONT	No	3.327	No	NA,NA	NA	NA
chrX:6532747	596070	DEL	134	0.9036	0.3574	3	NA	NA	NA	NA	NA	NA	NA	NA	NA	Yes	ID=X-6532720-6532732-TCCC,X-6532788-6532806-CCTC,X-6532818-6532832-CCTC,X-6532847-6532865-CCTC,X-6532871-6532880-CCT,X-6532877-6532895-CCTC,X-6532910-6532928-CCTC,X-6532934-6532943-CCT,X-6532940-6532953-CCTC,X-6532969-6532987-CCTC,X-6532993-6533002-CCT,X-6532999-6533012-CCTC,X-6533028-6533046-CCTC,X-6533061-6533079-CCTC,X-6533085-6533094-CCT,X-6533091-6533109-CCTC,X-6533124-6533142-CCTC,X-6533154-6533172-CCTC,X-6533178-6533190-CCT,X-6533187-6533205-CCTC,X-6533212-6533306-CACCTCTTCCTCCCTCCCTCCCTCCCCACA,X-6533220-6533238-CCTC,X-6533244-6533253-CCT,X-6533250-6533268-CCTC,X-6533274-6533283-CCT,X-6533280-6533298-CCTC,X-6533313-6533326-CCTC,X-6533342-6533360-CCTC,X-6533375-6533389-CCTC,X-6533395-6533407-CCT,X-6533404-6533422-CCTC,X-6533437-6533455-CCTC,X-6533459-6533568-CACCTCTTCCTCCCTCCCTCCCTCCCCACACAC,X-6533461-6533470-CCT,X-6533467-6533485-CCTC,X-6533500-6533518-CCTC,X-6533533-6533551-CCTC,X-6533569-6533588-CCCT;MOTIFS=TCCC,CCT,CACCTCTTCCTCCCTCCCTCCCTCCCCACACAC,CACCTCTTCCTCCCTCCCTCCCTCCCCACA,CCTC,CCCT;STRUC=<VC262966>	HPRC,HGSVC	No	0.101	No	NA,NA	NA	NA
chrX:6532748	596071	DEL	248	0.8224	0.6755	1	NA	NA	NA	NA	NA	NA	NA	NA	NA	Yes	ID=X-6532720-6532732-TCCC,X-6532788-6532806-CCTC,X-6532818-6532832-CCTC,X-6532847-6532865-CCTC,X-6532871-6532880-CCT,X-6532877-6532895-CCTC,X-6532910-6532928-CCTC,X-6532934-6532943-CCT,X-6532940-6532953-CCTC,X-6532969-6532987-CCTC,X-6532993-6533002-CCT,X-6532999-6533012-CCTC,X-6533028-6533046-CCTC,X-6533061-6533079-CCTC,X-6533085-6533094-CCT,X-6533091-6533109-CCTC,X-6533124-6533142-CCTC,X-6533154-6533172-CCTC,X-6533178-6533190-CCT,X-6533187-6533205-CCTC,X-6533212-6533306-CACCTCTTCCTCCCTCCCTCCCTCCCCACA,X-6533220-6533238-CCTC,X-6533244-6533253-CCT,X-6533250-6533268-CCTC,X-6533274-6533283-CCT,X-6533280-6533298-CCTC,X-6533313-6533326-CCTC,X-6533342-6533360-CCTC,X-6533375-6533389-CCTC,X-6533395-6533407-CCT,X-6533404-6533422-CCTC,X-6533437-6533455-CCTC,X-6533459-6533568-CACCTCTTCCTCCCTCCCTCCCTCCCCACACAC,X-6533461-6533470-CCT,X-6533467-6533485-CCTC,X-6533500-6533518-CCTC,X-6533533-6533551-CCTC,X-6533569-6533588-CCCT;MOTIFS=TCCC,CCT,CACCTCTTCCTCCCTCCCTCCCTCCCCACACAC,CACCTCTTCCTCCCTCCCTCCCTCCCCACA,CCTC,CCCT;STRUC=<VC262966>	HPRC,HGSVC	No	0.101	No	NA,NA	NA	NA
chrX:6532748	596072	DEL	340	0.8163	0.6536	8	NA	NA	NA	NA	NA	NA	NA	NA	NA	Yes	ID=X-6532720-6532732-TCCC,X-6532788-6532806-CCTC,X-6532818-6532832-CCTC,X-6532847-6532865-CCTC,X-6532871-6532880-CCT,X-6532877-6532895-CCTC,X-6532910-6532928-CCTC,X-6532934-6532943-CCT,X-6532940-6532953-CCTC,X-6532969-6532987-CCTC,X-6532993-6533002-CCT,X-6532999-6533012-CCTC,X-6533028-6533046-CCTC,X-6533061-6533079-CCTC,X-6533085-6533094-CCT,X-6533091-6533109-CCTC,X-6533124-6533142-CCTC,X-6533154-6533172-CCTC,X-6533178-6533190-CCT,X-6533187-6533205-CCTC,X-6533212-6533306-CACCTCTTCCTCCCTCCCTCCCTCCCCACA,X-6533220-6533238-CCTC,X-6533244-6533253-CCT,X-6533250-6533268-CCTC,X-6533274-6533283-CCT,X-6533280-6533298-CCTC,X-6533313-6533326-CCTC,X-6533342-6533360-CCTC,X-6533375-6533389-CCTC,X-6533395-6533407-CCT,X-6533404-6533422-CCTC,X-6533437-6533455-CCTC,X-6533459-6533568-CACCTCTTCCTCCCTCCCTCCCTCCCCACACAC,X-6533461-6533470-CCT,X-6533467-6533485-CCTC,X-6533500-6533518-CCTC,X-6533533-6533551-CCTC,X-6533569-6533588-CCCT;MOTIFS=TCCC,CCT,CACCTCTTCCTCCCTCCCTCCCTCCCCACACAC,CACCTCTTCCTCCCTCCCTCCCTCCCCACA,CCTC,CCCT;STRUC=<VC262966>	HPRC,HGSVC	No	0.101	No	NA,NA	NA	NA
chrX:6532749	596073	DEL	125	0.8572	0.5141	7	NA	NA	NA	NA	NA	NA	NA	NA	NA	Yes	ID=X-6532720-6532732-TCCC,X-6532788-6532806-CCTC,X-6532818-6532832-CCTC,X-6532847-6532865-CCTC,X-6532871-6532880-CCT,X-6532877-6532895-CCTC,X-6532910-6532928-CCTC,X-6532934-6532943-CCT,X-6532940-6532953-CCTC,X-6532969-6532987-CCTC,X-6532993-6533002-CCT,X-6532999-6533012-CCTC,X-6533028-6533046-CCTC,X-6533061-6533079-CCTC,X-6533085-6533094-CCT,X-6533091-6533109-CCTC,X-6533124-6533142-CCTC,X-6533154-6533172-CCTC,X-6533178-6533190-CCT,X-6533187-6533205-CCTC,X-6533212-6533306-CACCTCTTCCTCCCTCCCTCCCTCCCCACA,X-6533220-6533238-CCTC,X-6533244-6533253-CCT,X-6533250-6533268-CCTC,X-6533274-6533283-CCT,X-6533280-6533298-CCTC,X-6533313-6533326-CCTC,X-6533342-6533360-CCTC,X-6533375-6533389-CCTC,X-6533395-6533407-CCT,X-6533404-6533422-CCTC,X-6533437-6533455-CCTC,X-6533459-6533568-CACCTCTTCCTCCCTCCCTCCCTCCCCACACAC,X-6533461-6533470-CCT,X-6533467-6533485-CCTC,X-6533500-6533518-CCTC,X-6533533-6533551-CCTC,X-6533569-6533588-CCCT;MOTIFS=TCCC,CCT,CACCTCTTCCTCCCTCCCTCCCTCCCCACACAC,CACCTCTTCCTCCCTCCCTCCCTCCCCACA,CCTC,CCCT;STRUC=<VC262966>	HPRC,HGSVC	No	0.101	No	NA,NA	NA	NA
chrX:6532750	596074	DEL	185	0.8378	0.6049	4	NA	NA	NA	NA	NA	NA	NA	NA	NA	Yes	ID=X-6532720-6532732-TCCC,X-6532788-6532806-CCTC,X-6532818-6532832-CCTC,X-6532847-6532865-CCTC,X-6532871-6532880-CCT,X-6532877-6532895-CCTC,X-6532910-6532928-CCTC,X-6532934-6532943-CCT,X-6532940-6532953-CCTC,X-6532969-6532987-CCTC,X-6532993-6533002-CCT,X-6532999-6533012-CCTC,X-6533028-6533046-CCTC,X-6533061-6533079-CCTC,X-6533085-6533094-CCT,X-6533091-6533109-CCTC,X-6533124-6533142-CCTC,X-6533154-6533172-CCTC,X-6533178-6533190-CCT,X-6533187-6533205-CCTC,X-6533212-6533306-CACCTCTTCCTCCCTCCCTCCCTCCCCACA,X-6533220-6533238-CCTC,X-6533244-6533253-CCT,X-6533250-6533268-CCTC,X-6533274-6533283-CCT,X-6533280-6533298-CCTC,X-6533313-6533326-CCTC,X-6533342-6533360-CCTC,X-6533375-6533389-CCTC,X-6533395-6533407-CCT,X-6533404-6533422-CCTC,X-6533437-6533455-CCTC,X-6533459-6533568-CACCTCTTCCTCCCTCCCTCCCTCCCCACACAC,X-6533461-6533470-CCT,X-6533467-6533485-CCTC,X-6533500-6533518-CCTC,X-6533533-6533551-CCTC,X-6533569-6533588-CCCT;MOTIFS=TCCC,CCT,CACCTCTTCCTCCCTCCCTCCCTCCCCACACAC,CACCTCTTCCTCCCTCCCTCCCTCCCCACA,CCTC,CCCT;STRUC=<VC262966>	HPRC,HGSVC	No	0.101	No	NA,NA	NA	NA
chrX:6532754	596078	INS	505	0.8121	0.6958	1	NA	NA	NA	NA	NA	NA	NA	NA	NA	Yes	ID=X-6532720-6532732-TCCC,X-6532788-6532806-CCTC,X-6532818-6532832-CCTC,X-6532847-6532865-CCTC,X-6532871-6532880-CCT,X-6532877-6532895-CCTC,X-6532910-6532928-CCTC,X-6532934-6532943-CCT,X-6532940-6532953-CCTC,X-6532969-6532987-CCTC,X-6532993-6533002-CCT,X-6532999-6533012-CCTC,X-6533028-6533046-CCTC,X-6533061-6533079-CCTC,X-6533085-6533094-CCT,X-6533091-6533109-CCTC,X-6533124-6533142-CCTC,X-6533154-6533172-CCTC,X-6533178-6533190-CCT,X-6533187-6533205-CCTC,X-6533212-6533306-CACCTCTTCCTCCCTCCCTCCCTCCCCACA,X-6533220-6533238-CCTC,X-6533244-6533253-CCT,X-6533250-6533268-CCTC,X-6533274-6533283-CCT,X-6533280-6533298-CCTC,X-6533313-6533326-CCTC,X-6533342-6533360-CCTC,X-6533375-6533389-CCTC,X-6533395-6533407-CCT,X-6533404-6533422-CCTC,X-6533437-6533455-CCTC,X-6533459-6533568-CACCTCTTCCTCCCTCCCTCCCTCCCCACACAC,X-6533461-6533470-CCT,X-6533467-6533485-CCTC,X-6533500-6533518-CCTC,X-6533533-6533551-CCTC,X-6533569-6533588-CCCT;MOTIFS=TCCC,CCT,CACCTCTTCCTCCCTCCCTCCCTCCCCACACAC,CACCTCTTCCTCCCTCCCTCCCTCCCCACA,CCTC,CCCT;STRUC=<VC262966>	HPRC,HGSVC,1KG-ONT	No	0.745	No	NA,NA	NA	NA
chrX:6532754	596076	INS	3298	0.8185	0.6523	10	NA	NA	NA	NA	NA	NA	NA	NA	NA	Yes	ID=X-6532720-6532732-TCCC,X-6532788-6532806-CCTC,X-6532818-6532832-CCTC,X-6532847-6532865-CCTC,X-6532871-6532880-CCT,X-6532877-6532895-CCTC,X-6532910-6532928-CCTC,X-6532934-6532943-CCT,X-6532940-6532953-CCTC,X-6532969-6532987-CCTC,X-6532993-6533002-CCT,X-6532999-6533012-CCTC,X-6533028-6533046-CCTC,X-6533061-6533079-CCTC,X-6533085-6533094-CCT,X-6533091-6533109-CCTC,X-6533124-6533142-CCTC,X-6533154-6533172-CCTC,X-6533178-6533190-CCT,X-6533187-6533205-CCTC,X-6533212-6533306-CACCTCTTCCTCCCTCCCTCCCTCCCCACA,X-6533220-6533238-CCTC,X-6533244-6533253-CCT,X-6533250-6533268-CCTC,X-6533274-6533283-CCT,X-6533280-6533298-CCTC,X-6533313-6533326-CCTC,X-6533342-6533360-CCTC,X-6533375-6533389-CCTC,X-6533395-6533407-CCT,X-6533404-6533422-CCTC,X-6533437-6533455-CCTC,X-6533459-6533568-CACCTCTTCCTCCCTCCCTCCCTCCCCACACAC,X-6533461-6533470-CCT,X-6533467-6533485-CCTC,X-6533500-6533518-CCTC,X-6533533-6533551-CCTC,X-6533569-6533588-CCCT;MOTIFS=TCCC,CCT,CACCTCTTCCTCCCTCCCTCCCTCCCCACACAC,CACCTCTTCCTCCCTCCCTCCCTCCCCACA,CCTC,CCCT;STRUC=<VC262966>	HPRC,HGSVC,1KG-ONT	No	0.745	No	NA,NA	NA	NA
chrX:6532754	596077	INS	4304	0.8377	0.6029	60	NA	NA	NA	NA	NA	NA	NA	NA	NA	Yes	ID=X-6532720-6532732-TCCC,X-6532788-6532806-CCTC,X-6532818-6532832-CCTC,X-6532847-6532865-CCTC,X-6532871-6532880-CCT,X-6532877-6532895-CCTC,X-6532910-6532928-CCTC,X-6532934-6532943-CCT,X-6532940-6532953-CCTC,X-6532969-6532987-CCTC,X-6532993-6533002-CCT,X-6532999-6533012-CCTC,X-6533028-6533046-CCTC,X-6533061-6533079-CCTC,X-6533085-6533094-CCT,X-6533091-6533109-CCTC,X-6533124-6533142-CCTC,X-6533154-6533172-CCTC,X-6533178-6533190-CCT,X-6533187-6533205-CCTC,X-6533212-6533306-CACCTCTTCCTCCCTCCCTCCCTCCCCACA,X-6533220-6533238-CCTC,X-6533244-6533253-CCT,X-6533250-6533268-CCTC,X-6533274-6533283-CCT,X-6533280-6533298-CCTC,X-6533313-6533326-CCTC,X-6533342-6533360-CCTC,X-6533375-6533389-CCTC,X-6533395-6533407-CCT,X-6533404-6533422-CCTC,X-6533437-6533455-CCTC,X-6533459-6533568-CACCTCTTCCTCCCTCCCTCCCTCCCCACACAC,X-6533461-6533470-CCT,X-6533467-6533485-CCTC,X-6533500-6533518-CCTC,X-6533533-6533551-CCTC,X-6533569-6533588-CCCT;MOTIFS=TCCC,CCT,CACCTCTTCCTCCCTCCCTCCCTCCCCACACAC,CACCTCTTCCTCCCTCCCTCCCTCCCCACA,CCTC,CCCT;STRUC=<VC262966>	HGSVC,1KG-ONT	No	0.745	No	NA,NA	NA	NA
chrX:6532754	596079	INS	2366	0.8565	0.5449	5	NA	NA	NA	NA	NA	NA	NA	NA	NA	Yes	ID=X-6532720-6532732-TCCC,X-6532788-6532806-CCTC,X-6532818-6532832-CCTC,X-6532847-6532865-CCTC,X-6532871-6532880-CCT,X-6532877-6532895-CCTC,X-6532910-6532928-CCTC,X-6532934-6532943-CCT,X-6532940-6532953-CCTC,X-6532969-6532987-CCTC,X-6532993-6533002-CCT,X-6532999-6533012-CCTC,X-6533028-6533046-CCTC,X-6533061-6533079-CCTC,X-6533085-6533094-CCT,X-6533091-6533109-CCTC,X-6533124-6533142-CCTC,X-6533154-6533172-CCTC,X-6533178-6533190-CCT,X-6533187-6533205-CCTC,X-6533212-6533306-CACCTCTTCCTCCCTCCCTCCCTCCCCACA,X-6533220-6533238-CCTC,X-6533244-6533253-CCT,X-6533250-6533268-CCTC,X-6533274-6533283-CCT,X-6533280-6533298-CCTC,X-6533313-6533326-CCTC,X-6533342-6533360-CCTC,X-6533375-6533389-CCTC,X-6533395-6533407-CCT,X-6533404-6533422-CCTC,X-6533437-6533455-CCTC,X-6533459-6533568-CACCTCTTCCTCCCTCCCTCCCTCCCCACACAC,X-6533461-6533470-CCT,X-6533467-6533485-CCTC,X-6533500-6533518-CCTC,X-6533533-6533551-CCTC,X-6533569-6533588-CCCT;MOTIFS=TCCC,CCT,CACCTCTTCCTCCCTCCCTCCCTCCCCACACAC,CACCTCTTCCTCCCTCCCTCCCTCCCCACA,CCTC,CCCT;STRUC=<VC262966>	HPRC,HGSVC,1KG-ONT	No	0.745	No	NA,NA	NA	NA
chrX:6532754	596080	INS	1952	0.821	0.6401	97	NA	NA	NA	NA	NA	NA	NA	NA	NA	Yes	ID=X-6532720-6532732-TCCC,X-6532788-6532806-CCTC,X-6532818-6532832-CCTC,X-6532847-6532865-CCTC,X-6532871-6532880-CCT,X-6532877-6532895-CCTC,X-6532910-6532928-CCTC,X-6532934-6532943-CCT,X-6532940-6532953-CCTC,X-6532969-6532987-CCTC,X-6532993-6533002-CCT,X-6532999-6533012-CCTC,X-6533028-6533046-CCTC,X-6533061-6533079-CCTC,X-6533085-6533094-CCT,X-6533091-6533109-CCTC,X-6533124-6533142-CCTC,X-6533154-6533172-CCTC,X-6533178-6533190-CCT,X-6533187-6533205-CCTC,X-6533212-6533306-CACCTCTTCCTCCCTCCCTCCCTCCCCACA,X-6533220-6533238-CCTC,X-6533244-6533253-CCT,X-6533250-6533268-CCTC,X-6533274-6533283-CCT,X-6533280-6533298-CCTC,X-6533313-6533326-CCTC,X-6533342-6533360-CCTC,X-6533375-6533389-CCTC,X-6533395-6533407-CCT,X-6533404-6533422-CCTC,X-6533437-6533455-CCTC,X-6533459-6533568-CACCTCTTCCTCCCTCCCTCCCTCCCCACACAC,X-6533461-6533470-CCT,X-6533467-6533485-CCTC,X-6533500-6533518-CCTC,X-6533533-6533551-CCTC,X-6533569-6533588-CCCT;MOTIFS=TCCC,CCT,CACCTCTTCCTCCCTCCCTCCCTCCCCACACAC,CACCTCTTCCTCCCTCCCTCCCTCCCCACA,CCTC,CCCT;STRUC=<VC262966>	HPRC,HGSVC,1KG-ONT	No	0.745	No	NA,NA	NA	NA
chrX:6532754	596081	INS	2472	0.8347	0.6134	25	NA	NA	NA	NA	NA	NA	NA	NA	NA	Yes	ID=X-6532720-6532732-TCCC,X-6532788-6532806-CCTC,X-6532818-6532832-CCTC,X-6532847-6532865-CCTC,X-6532871-6532880-CCT,X-6532877-6532895-CCTC,X-6532910-6532928-CCTC,X-6532934-6532943-CCT,X-6532940-6532953-CCTC,X-6532969-6532987-CCTC,X-6532993-6533002-CCT,X-6532999-6533012-CCTC,X-6533028-6533046-CCTC,X-6533061-6533079-CCTC,X-6533085-6533094-CCT,X-6533091-6533109-CCTC,X-6533124-6533142-CCTC,X-6533154-6533172-CCTC,X-6533178-6533190-CCT,X-6533187-6533205-CCTC,X-6533212-6533306-CACCTCTTCCTCCCTCCCTCCCTCCCCACA,X-6533220-6533238-CCTC,X-6533244-6533253-CCT,X-6533250-6533268-CCTC,X-6533274-6533283-CCT,X-6533280-6533298-CCTC,X-6533313-6533326-CCTC,X-6533342-6533360-CCTC,X-6533375-6533389-CCTC,X-6533395-6533407-CCT,X-6533404-6533422-CCTC,X-6533437-6533455-CCTC,X-6533459-6533568-CACCTCTTCCTCCCTCCCTCCCTCCCCACACAC,X-6533461-6533470-CCT,X-6533467-6533485-CCTC,X-6533500-6533518-CCTC,X-6533533-6533551-CCTC,X-6533569-6533588-CCCT;MOTIFS=TCCC,CCT,CACCTCTTCCTCCCTCCCTCCCTCCCCACACAC,CACCTCTTCCTCCCTCCCTCCCTCCCCACA,CCTC,CCCT;STRUC=<VC262966>	HPRC,HGSVC,1KG-ONT	No	0.745	No	NA,NA	NA	NA
chrX:6532754	596082	INS	2682	0.8522	0.5242	2	NA	NA	NA	NA	NA	NA	NA	NA	NA	Yes	ID=X-6532720-6532732-TCCC,X-6532788-6532806-CCTC,X-6532818-6532832-CCTC,X-6532847-6532865-CCTC,X-6532871-6532880-CCT,X-6532877-6532895-CCTC,X-6532910-6532928-CCTC,X-6532934-6532943-CCT,X-6532940-6532953-CCTC,X-6532969-6532987-CCTC,X-6532993-6533002-CCT,X-6532999-6533012-CCTC,X-6533028-6533046-CCTC,X-6533061-6533079-CCTC,X-6533085-6533094-CCT,X-6533091-6533109-CCTC,X-6533124-6533142-CCTC,X-6533154-6533172-CCTC,X-6533178-6533190-CCT,X-6533187-6533205-CCTC,X-6533212-6533306-CACCTCTTCCTCCCTCCCTCCCTCCCCACA,X-6533220-6533238-CCTC,X-6533244-6533253-CCT,X-6533250-6533268-CCTC,X-6533274-6533283-CCT,X-6533280-6533298-CCTC,X-6533313-6533326-CCTC,X-6533342-6533360-CCTC,X-6533375-6533389-CCTC,X-6533395-6533407-CCT,X-6533404-6533422-CCTC,X-6533437-6533455-CCTC,X-6533459-6533568-CACCTCTTCCTCCCTCCCTCCCTCCCCACACAC,X-6533461-6533470-CCT,X-6533467-6533485-CCTC,X-6533500-6533518-CCTC,X-6533533-6533551-CCTC,X-6533569-6533588-CCCT;MOTIFS=TCCC,CCT,CACCTCTTCCTCCCTCCCTCCCTCCCCACACAC,CACCTCTTCCTCCCTCCCTCCCTCCCCACA,CCTC,CCCT;STRUC=<VC262966>	HPRC,HGSVC,1KG-ONT	No	0.745	No	NA,NA	NA	NA
chrX:6532796	596083	INS	659	0.8744	0.483	6	NA	NA	NA	NA	NA	NA	NA	NA	NA	Yes	ID=X-6532720-6532732-TCCC,X-6532788-6532806-CCTC,X-6532818-6532832-CCTC,X-6532847-6532865-CCTC,X-6532871-6532880-CCT,X-6532877-6532895-CCTC,X-6532910-6532928-CCTC,X-6532934-6532943-CCT,X-6532940-6532953-CCTC,X-6532969-6532987-CCTC,X-6532993-6533002-CCT,X-6532999-6533012-CCTC,X-6533028-6533046-CCTC,X-6533061-6533079-CCTC,X-6533085-6533094-CCT,X-6533091-6533109-CCTC,X-6533124-6533142-CCTC,X-6533154-6533172-CCTC,X-6533178-6533190-CCT,X-6533187-6533205-CCTC,X-6533212-6533306-CACCTCTTCCTCCCTCCCTCCCTCCCCACA,X-6533220-6533238-CCTC,X-6533244-6533253-CCT,X-6533250-6533268-CCTC,X-6533274-6533283-CCT,X-6533280-6533298-CCTC,X-6533313-6533326-CCTC,X-6533342-6533360-CCTC,X-6533375-6533389-CCTC,X-6533395-6533407-CCT,X-6533404-6533422-CCTC,X-6533437-6533455-CCTC,X-6533459-6533568-CACCTCTTCCTCCCTCCCTCCCTCCCCACACAC,X-6533461-6533470-CCT,X-6533467-6533485-CCTC,X-6533500-6533518-CCTC,X-6533533-6533551-CCTC,X-6533569-6533588-CCCT;MOTIFS=TCCC,CCT,CACCTCTTCCTCCCTCCCTCCCTCCCCACACAC,CACCTCTTCCTCCCTCCCTCCCTCCCCACA,CCTC,CCCT;STRUC=<VC262966>	HPRC,HGSVC,1KG-ONT	No	0.745	No	NA,NA	NA	NA
chrX:6532806	596084	DEL	551	0.8304	0.6267	22	NA	NA	NA	NA	NA	NA	NA	NA	NA	Yes	ID=X-6532720-6532732-TCCC,X-6532788-6532806-CCTC,X-6532818-6532832-CCTC,X-6532847-6532865-CCTC,X-6532871-6532880-CCT,X-6532877-6532895-CCTC,X-6532910-6532928-CCTC,X-6532934-6532943-CCT,X-6532940-6532953-CCTC,X-6532969-6532987-CCTC,X-6532993-6533002-CCT,X-6532999-6533012-CCTC,X-6533028-6533046-CCTC,X-6533061-6533079-CCTC,X-6533085-6533094-CCT,X-6533091-6533109-CCTC,X-6533124-6533142-CCTC,X-6533154-6533172-CCTC,X-6533178-6533190-CCT,X-6533187-6533205-CCTC,X-6533212-6533306-CACCTCTTCCTCCCTCCCTCCCTCCCCACA,X-6533220-6533238-CCTC,X-6533244-6533253-CCT,X-6533250-6533268-CCTC,X-6533274-6533283-CCT,X-6533280-6533298-CCTC,X-6533313-6533326-CCTC,X-6533342-6533360-CCTC,X-6533375-6533389-CCTC,X-6533395-6533407-CCT,X-6533404-6533422-CCTC,X-6533437-6533455-CCTC,X-6533459-6533568-CACCTCTTCCTCCCTCCCTCCCTCCCCACACAC,X-6533461-6533470-CCT,X-6533467-6533485-CCTC,X-6533500-6533518-CCTC,X-6533533-6533551-CCTC,X-6533569-6533588-CCCT;MOTIFS=TCCC,CCT,CACCTCTTCCTCCCTCCCTCCCTCCCCACACAC,CACCTCTTCCTCCCTCCCTCCCTCCCCACA,CCTC,CCCT;STRUC=<VC262966>	HPRC,HGSVC,1KG-ONT	No	0.155	No	NA,NA	NA	NA
chrX:6532810	596086	INS	151	0.8065	0.6744	1	NA	NA	NA	NA	NA	NA	NA	NA	NA	Yes	ID=X-6532720-6532732-TCCC,X-6532788-6532806-CCTC,X-6532818-6532832-CCTC,X-6532847-6532865-CCTC,X-6532871-6532880-CCT,X-6532877-6532895-CCTC,X-6532910-6532928-CCTC,X-6532934-6532943-CCT,X-6532940-6532953-CCTC,X-6532969-6532987-CCTC,X-6532993-6533002-CCT,X-6532999-6533012-CCTC,X-6533028-6533046-CCTC,X-6533061-6533079-CCTC,X-6533085-6533094-CCT,X-6533091-6533109-CCTC,X-6533124-6533142-CCTC,X-6533154-6533172-CCTC,X-6533178-6533190-CCT,X-6533187-6533205-CCTC,X-6533212-6533306-CACCTCTTCCTCCCTCCCTCCCTCCCCACA,X-6533220-6533238-CCTC,X-6533244-6533253-CCT,X-6533250-6533268-CCTC,X-6533274-6533283-CCT,X-6533280-6533298-CCTC,X-6533313-6533326-CCTC,X-6533342-6533360-CCTC,X-6533375-6533389-CCTC,X-6533395-6533407-CCT,X-6533404-6533422-CCTC,X-6533437-6533455-CCTC,X-6533459-6533568-CACCTCTTCCTCCCTCCCTCCCTCCCCACACAC,X-6533461-6533470-CCT,X-6533467-6533485-CCTC,X-6533500-6533518-CCTC,X-6533533-6533551-CCTC,X-6533569-6533588-CCCT;MOTIFS=TCCC,CCT,CACCTCTTCCTCCCTCCCTCCCTCCCCACACAC,CACCTCTTCCTCCCTCCCTCCCTCCCCACA,CCTC,CCCT;STRUC=<VC262966>	HPRC,HGSVC,1KG-ONT	No	0.071	No	NA,NA	NA	NA
chrX:6532810	596085	INS	584	0.8218	0.6422	13	NA	NA	NA	NA	NA	NA	NA	NA	NA	Yes	ID=X-6532720-6532732-TCCC,X-6532788-6532806-CCTC,X-6532818-6532832-CCTC,X-6532847-6532865-CCTC,X-6532871-6532880-CCT,X-6532877-6532895-CCTC,X-6532910-6532928-CCTC,X-6532934-6532943-CCT,X-6532940-6532953-CCTC,X-6532969-6532987-CCTC,X-6532993-6533002-CCT,X-6532999-6533012-CCTC,X-6533028-6533046-CCTC,X-6533061-6533079-CCTC,X-6533085-6533094-CCT,X-6533091-6533109-CCTC,X-6533124-6533142-CCTC,X-6533154-6533172-CCTC,X-6533178-6533190-CCT,X-6533187-6533205-CCTC,X-6533212-6533306-CACCTCTTCCTCCCTCCCTCCCTCCCCACA,X-6533220-6533238-CCTC,X-6533244-6533253-CCT,X-6533250-6533268-CCTC,X-6533274-6533283-CCT,X-6533280-6533298-CCTC,X-6533313-6533326-CCTC,X-6533342-6533360-CCTC,X-6533375-6533389-CCTC,X-6533395-6533407-CCT,X-6533404-6533422-CCTC,X-6533437-6533455-CCTC,X-6533459-6533568-CACCTCTTCCTCCCTCCCTCCCTCCCCACACAC,X-6533461-6533470-CCT,X-6533467-6533485-CCTC,X-6533500-6533518-CCTC,X-6533533-6533551-CCTC,X-6533569-6533588-CCCT;MOTIFS=TCCC,CCT,CACCTCTTCCTCCCTCCCTCCCTCCCCACACAC,CACCTCTTCCTCCCTCCCTCCCTCCCCACA,CCTC,CCCT;STRUC=<VC262966>	HPRC,HGSVC,1KG-ONT	No	0.071	No	NA,NA	NA	NA
chrX:6532822	596089	DEL	428	0.8055	0.6902	53	NA	NA	NA	NA	NA	NA	NA	NA	NA	Yes	ID=X-6532720-6532732-TCCC,X-6532788-6532806-CCTC,X-6532818-6532832-CCTC,X-6532847-6532865-CCTC,X-6532871-6532880-CCT,X-6532877-6532895-CCTC,X-6532910-6532928-CCTC,X-6532934-6532943-CCT,X-6532940-6532953-CCTC,X-6532969-6532987-CCTC,X-6532993-6533002-CCT,X-6532999-6533012-CCTC,X-6533028-6533046-CCTC,X-6533061-6533079-CCTC,X-6533085-6533094-CCT,X-6533091-6533109-CCTC,X-6533124-6533142-CCTC,X-6533154-6533172-CCTC,X-6533178-6533190-CCT,X-6533187-6533205-CCTC,X-6533212-6533306-CACCTCTTCCTCCCTCCCTCCCTCCCCACA,X-6533220-6533238-CCTC,X-6533244-6533253-CCT,X-6533250-6533268-CCTC,X-6533274-6533283-CCT,X-6533280-6533298-CCTC,X-6533313-6533326-CCTC,X-6533342-6533360-CCTC,X-6533375-6533389-CCTC,X-6533395-6533407-CCT,X-6533404-6533422-CCTC,X-6533437-6533455-CCTC,X-6533459-6533568-CACCTCTTCCTCCCTCCCTCCCTCCCCACACAC,X-6533461-6533470-CCT,X-6533467-6533485-CCTC,X-6533500-6533518-CCTC,X-6533533-6533551-CCTC,X-6533569-6533588-CCCT;MOTIFS=TCCC,CCT,CACCTCTTCCTCCCTCCCTCCCTCCCCACACAC,CACCTCTTCCTCCCTCCCTCCCTCCCCACA,CCTC,CCCT;STRUC=<VC262966>	HPRC,HGSVC	No	0.191	No	NA,NA	NA	NA
chrX:6532869	596090	INS	443	0.8336	0.631	3	NA	NA	NA	NA	NA	NA	NA	NA	NA	Yes	ID=X-6532720-6532732-TCCC,X-6532788-6532806-CCTC,X-6532818-6532832-CCTC,X-6532847-6532865-CCTC,X-6532871-6532880-CCT,X-6532877-6532895-CCTC,X-6532910-6532928-CCTC,X-6532934-6532943-CCT,X-6532940-6532953-CCTC,X-6532969-6532987-CCTC,X-6532993-6533002-CCT,X-6532999-6533012-CCTC,X-6533028-6533046-CCTC,X-6533061-6533079-CCTC,X-6533085-6533094-CCT,X-6533091-6533109-CCTC,X-6533124-6533142-CCTC,X-6533154-6533172-CCTC,X-6533178-6533190-CCT,X-6533187-6533205-CCTC,X-6533212-6533306-CACCTCTTCCTCCCTCCCTCCCTCCCCACA,X-6533220-6533238-CCTC,X-6533244-6533253-CCT,X-6533250-6533268-CCTC,X-6533274-6533283-CCT,X-6533280-6533298-CCTC,X-6533313-6533326-CCTC,X-6533342-6533360-CCTC,X-6533375-6533389-CCTC,X-6533395-6533407-CCT,X-6533404-6533422-CCTC,X-6533437-6533455-CCTC,X-6533459-6533568-CACCTCTTCCTCCCTCCCTCCCTCCCCACACAC,X-6533461-6533470-CCT,X-6533467-6533485-CCTC,X-6533500-6533518-CCTC,X-6533533-6533551-CCTC,X-6533569-6533588-CCCT;MOTIFS=TCCC,CCT,CACCTCTTCCTCCCTCCCTCCCTCCCCACACAC,CACCTCTTCCTCCCTCCCTCCCTCCCCACA,CCTC,CCCT;STRUC=<VC262966>	HPRC,HGSVC,1KG-ONT	No	0.071	No	NA,NA	NA	NA
chrX:6532878	596091	INS	261	0.8547	0.5638	8	NA	NA	NA	NA	NA	NA	NA	NA	NA	Yes	ID=X-6532720-6532732-TCCC,X-6532788-6532806-CCTC,X-6532818-6532832-CCTC,X-6532847-6532865-CCTC,X-6532871-6532880-CCT,X-6532877-6532895-CCTC,X-6532910-6532928-CCTC,X-6532934-6532943-CCT,X-6532940-6532953-CCTC,X-6532969-6532987-CCTC,X-6532993-6533002-CCT,X-6532999-6533012-CCTC,X-6533028-6533046-CCTC,X-6533061-6533079-CCTC,X-6533085-6533094-CCT,X-6533091-6533109-CCTC,X-6533124-6533142-CCTC,X-6533154-6533172-CCTC,X-6533178-6533190-CCT,X-6533187-6533205-CCTC,X-6533212-6533306-CACCTCTTCCTCCCTCCCTCCCTCCCCACA,X-6533220-6533238-CCTC,X-6533244-6533253-CCT,X-6533250-6533268-CCTC,X-6533274-6533283-CCT,X-6533280-6533298-CCTC,X-6533313-6533326-CCTC,X-6533342-6533360-CCTC,X-6533375-6533389-CCTC,X-6533395-6533407-CCT,X-6533404-6533422-CCTC,X-6533437-6533455-CCTC,X-6533459-6533568-CACCTCTTCCTCCCTCCCTCCCTCCCCACACAC,X-6533461-6533470-CCT,X-6533467-6533485-CCTC,X-6533500-6533518-CCTC,X-6533533-6533551-CCTC,X-6533569-6533588-CCCT;MOTIFS=TCCC,CCT,CACCTCTTCCTCCCTCCCTCCCTCCCCACACAC,CACCTCTTCCTCCCTCCCTCCCTCCCCACA,CCTC,CCCT;STRUC=<VC262966>	HPRC,HGSVC	No	0.071	No	NA,NA	NA	NA
chrX:6532879	596092	INS	60	0.8264	0.6268	1	NA	NA	NA	NA	NA	NA	NA	NA	NA	Yes	ID=X-6532720-6532732-TCCC,X-6532788-6532806-CCTC,X-6532818-6532832-CCTC,X-6532847-6532865-CCTC,X-6532871-6532880-CCT,X-6532877-6532895-CCTC,X-6532910-6532928-CCTC,X-6532934-6532943-CCT,X-6532940-6532953-CCTC,X-6532969-6532987-CCTC,X-6532993-6533002-CCT,X-6532999-6533012-CCTC,X-6533028-6533046-CCTC,X-6533061-6533079-CCTC,X-6533085-6533094-CCT,X-6533091-6533109-CCTC,X-6533124-6533142-CCTC,X-6533154-6533172-CCTC,X-6533178-6533190-CCT,X-6533187-6533205-CCTC,X-6533212-6533306-CACCTCTTCCTCCCTCCCTCCCTCCCCACA,X-6533220-6533238-CCTC,X-6533244-6533253-CCT,X-6533250-6533268-CCTC,X-6533274-6533283-CCT,X-6533280-6533298-CCTC,X-6533313-6533326-CCTC,X-6533342-6533360-CCTC,X-6533375-6533389-CCTC,X-6533395-6533407-CCT,X-6533404-6533422-CCTC,X-6533437-6533455-CCTC,X-6533459-6533568-CACCTCTTCCTCCCTCCCTCCCTCCCCACACAC,X-6533461-6533470-CCT,X-6533467-6533485-CCTC,X-6533500-6533518-CCTC,X-6533533-6533551-CCTC,X-6533569-6533588-CCCT;MOTIFS=TCCC,CCT,CACCTCTTCCTCCCTCCCTCCCTCCCCACACAC,CACCTCTTCCTCCCTCCCTCCCTCCCCACA,CCTC,CCCT;STRUC=<VC262966>	HPRC,HGSVC,1KG-ONT	No	0.071	No	NA,NA	NA	NA
chrX:6532884	596094	INS	818	0.8311	0.6444	125	NA	NA	NA	NA	NA	NA	NA	NA	NA	Yes	ID=X-6532720-6532732-TCCC,X-6532788-6532806-CCTC,X-6532818-6532832-CCTC,X-6532847-6532865-CCTC,X-6532871-6532880-CCT,X-6532877-6532895-CCTC,X-6532910-6532928-CCTC,X-6532934-6532943-CCT,X-6532940-6532953-CCTC,X-6532969-6532987-CCTC,X-6532993-6533002-CCT,X-6532999-6533012-CCTC,X-6533028-6533046-CCTC,X-6533061-6533079-CCTC,X-6533085-6533094-CCT,X-6533091-6533109-CCTC,X-6533124-6533142-CCTC,X-6533154-6533172-CCTC,X-6533178-6533190-CCT,X-6533187-6533205-CCTC,X-6533212-6533306-CACCTCTTCCTCCCTCCCTCCCTCCCCACA,X-6533220-6533238-CCTC,X-6533244-6533253-CCT,X-6533250-6533268-CCTC,X-6533274-6533283-CCT,X-6533280-6533298-CCTC,X-6533313-6533326-CCTC,X-6533342-6533360-CCTC,X-6533375-6533389-CCTC,X-6533395-6533407-CCT,X-6533404-6533422-CCTC,X-6533437-6533455-CCTC,X-6533459-6533568-CACCTCTTCCTCCCTCCCTCCCTCCCCACACAC,X-6533461-6533470-CCT,X-6533467-6533485-CCTC,X-6533500-6533518-CCTC,X-6533533-6533551-CCTC,X-6533569-6533588-CCCT;MOTIFS=TCCC,CCT,CACCTCTTCCTCCCTCCCTCCCTCCCCACACAC,CACCTCTTCCTCCCTCCCTCCCTCCCCACA,CCTC,CCCT;STRUC=<VC262966>	HPRC,HGSVC,1KG-ONT	No	0.071	No	NA,NA	NA	NA
chrX:6532885	596095	INS	240	0.8274	0.6716	7	NA	NA	NA	NA	NA	NA	NA	NA	NA	Yes	ID=X-6532720-6532732-TCCC,X-6532788-6532806-CCTC,X-6532818-6532832-CCTC,X-6532847-6532865-CCTC,X-6532871-6532880-CCT,X-6532877-6532895-CCTC,X-6532910-6532928-CCTC,X-6532934-6532943-CCT,X-6532940-6532953-CCTC,X-6532969-6532987-CCTC,X-6532993-6533002-CCT,X-6532999-6533012-CCTC,X-6533028-6533046-CCTC,X-6533061-6533079-CCTC,X-6533085-6533094-CCT,X-6533091-6533109-CCTC,X-6533124-6533142-CCTC,X-6533154-6533172-CCTC,X-6533178-6533190-CCT,X-6533187-6533205-CCTC,X-6533212-6533306-CACCTCTTCCTCCCTCCCTCCCTCCCCACA,X-6533220-6533238-CCTC,X-6533244-6533253-CCT,X-6533250-6533268-CCTC,X-6533274-6533283-CCT,X-6533280-6533298-CCTC,X-6533313-6533326-CCTC,X-6533342-6533360-CCTC,X-6533375-6533389-CCTC,X-6533395-6533407-CCT,X-6533404-6533422-CCTC,X-6533437-6533455-CCTC,X-6533459-6533568-CACCTCTTCCTCCCTCCCTCCCTCCCCACACAC,X-6533461-6533470-CCT,X-6533467-6533485-CCTC,X-6533500-6533518-CCTC,X-6533533-6533551-CCTC,X-6533569-6533588-CCCT;MOTIFS=TCCC,CCT,CACCTCTTCCTCCCTCCCTCCCTCCCCACACAC,CACCTCTTCCTCCCTCCCTCCCTCCCCACA,CCTC,CCCT;STRUC=<VC262966>	HPRC,HGSVC,1KG-ONT	No	0.071	No	NA,NA	NA	NA
chrX:6532917	596097	INS	333	0.8137	0.696	5	NA	NA	NA	NA	NA	NA	NA	NA	NA	Yes	ID=X-6532720-6532732-TCCC,X-6532788-6532806-CCTC,X-6532818-6532832-CCTC,X-6532847-6532865-CCTC,X-6532871-6532880-CCT,X-6532877-6532895-CCTC,X-6532910-6532928-CCTC,X-6532934-6532943-CCT,X-6532940-6532953-CCTC,X-6532969-6532987-CCTC,X-6532993-6533002-CCT,X-6532999-6533012-CCTC,X-6533028-6533046-CCTC,X-6533061-6533079-CCTC,X-6533085-6533094-CCT,X-6533091-6533109-CCTC,X-6533124-6533142-CCTC,X-6533154-6533172-CCTC,X-6533178-6533190-CCT,X-6533187-6533205-CCTC,X-6533212-6533306-CACCTCTTCCTCCCTCCCTCCCTCCCCACA,X-6533220-6533238-CCTC,X-6533244-6533253-CCT,X-6533250-6533268-CCTC,X-6533274-6533283-CCT,X-6533280-6533298-CCTC,X-6533313-6533326-CCTC,X-6533342-6533360-CCTC,X-6533375-6533389-CCTC,X-6533395-6533407-CCT,X-6533404-6533422-CCTC,X-6533437-6533455-CCTC,X-6533459-6533568-CACCTCTTCCTCCCTCCCTCCCTCCCCACACAC,X-6533461-6533470-CCT,X-6533467-6533485-CCTC,X-6533500-6533518-CCTC,X-6533533-6533551-CCTC,X-6533569-6533588-CCCT;MOTIFS=TCCC,CCT,CACCTCTTCCTCCCTCCCTCCCTCCCCACACAC,CACCTCTTCCTCCCTCCCTCCCTCCCCACA,CCTC,CCCT;STRUC=<VC262966>	HPRC,HGSVC,1KG-ONT	No	0.071	No	NA,NA	NA	NA
chrX:6532953	596098	INS	755	0.8281	0.6622	21	NA	NA	NA	NA	NA	NA	NA	NA	NA	Yes	ID=X-6532720-6532732-TCCC,X-6532788-6532806-CCTC,X-6532818-6532832-CCTC,X-6532847-6532865-CCTC,X-6532871-6532880-CCT,X-6532877-6532895-CCTC,X-6532910-6532928-CCTC,X-6532934-6532943-CCT,X-6532940-6532953-CCTC,X-6532969-6532987-CCTC,X-6532993-6533002-CCT,X-6532999-6533012-CCTC,X-6533028-6533046-CCTC,X-6533061-6533079-CCTC,X-6533085-6533094-CCT,X-6533091-6533109-CCTC,X-6533124-6533142-CCTC,X-6533154-6533172-CCTC,X-6533178-6533190-CCT,X-6533187-6533205-CCTC,X-6533212-6533306-CACCTCTTCCTCCCTCCCTCCCTCCCCACA,X-6533220-6533238-CCTC,X-6533244-6533253-CCT,X-6533250-6533268-CCTC,X-6533274-6533283-CCT,X-6533280-6533298-CCTC,X-6533313-6533326-CCTC,X-6533342-6533360-CCTC,X-6533375-6533389-CCTC,X-6533395-6533407-CCT,X-6533404-6533422-CCTC,X-6533437-6533455-CCTC,X-6533459-6533568-CACCTCTTCCTCCCTCCCTCCCTCCCCACACAC,X-6533461-6533470-CCT,X-6533467-6533485-CCTC,X-6533500-6533518-CCTC,X-6533533-6533551-CCTC,X-6533569-6533588-CCCT;MOTIFS=TCCC,CCT,CACCTCTTCCTCCCTCCCTCCCTCCCCACACAC,CACCTCTTCCTCCCTCCCTCCCTCCCCACA,CCTC,CCCT;STRUC=<VC262966>	HPRC,HGSVC,1KG-ONT	No	0.071	No	NA,NA	NA	NA
chrX:6532961	596099	DEL	311	0.8687	0.5286	52	NA	NA	NA	NA	NA	NA	NA	NA	NA	Yes	ID=X-6532720-6532732-TCCC,X-6532788-6532806-CCTC,X-6532818-6532832-CCTC,X-6532847-6532865-CCTC,X-6532871-6532880-CCT,X-6532877-6532895-CCTC,X-6532910-6532928-CCTC,X-6532934-6532943-CCT,X-6532940-6532953-CCTC,X-6532969-6532987-CCTC,X-6532993-6533002-CCT,X-6532999-6533012-CCTC,X-6533028-6533046-CCTC,X-6533061-6533079-CCTC,X-6533085-6533094-CCT,X-6533091-6533109-CCTC,X-6533124-6533142-CCTC,X-6533154-6533172-CCTC,X-6533178-6533190-CCT,X-6533187-6533205-CCTC,X-6533212-6533306-CACCTCTTCCTCCCTCCCTCCCTCCCCACA,X-6533220-6533238-CCTC,X-6533244-6533253-CCT,X-6533250-6533268-CCTC,X-6533274-6533283-CCT,X-6533280-6533298-CCTC,X-6533313-6533326-CCTC,X-6533342-6533360-CCTC,X-6533375-6533389-CCTC,X-6533395-6533407-CCT,X-6533404-6533422-CCTC,X-6533437-6533455-CCTC,X-6533459-6533568-CACCTCTTCCTCCCTCCCTCCCTCCCCACACAC,X-6533461-6533470-CCT,X-6533467-6533485-CCTC,X-6533500-6533518-CCTC,X-6533533-6533551-CCTC,X-6533569-6533588-CCCT;MOTIFS=TCCC,CCT,CACCTCTTCCTCCCTCCCTCCCTCCCCACACAC,CACCTCTTCCTCCCTCCCTCCCTCCCCACA,CCTC,CCCT;STRUC=<VC262966>	HPRC,HGSVC	No	3.56	No	NA,NA	NA	NA
chrX:6532973	596100	INS	178	0.8418	0.5884	2	NA	NA	NA	NA	NA	NA	NA	NA	NA	Yes	ID=X-6532720-6532732-TCCC,X-6532788-6532806-CCTC,X-6532818-6532832-CCTC,X-6532847-6532865-CCTC,X-6532871-6532880-CCT,X-6532877-6532895-CCTC,X-6532910-6532928-CCTC,X-6532934-6532943-CCT,X-6532940-6532953-CCTC,X-6532969-6532987-CCTC,X-6532993-6533002-CCT,X-6532999-6533012-CCTC,X-6533028-6533046-CCTC,X-6533061-6533079-CCTC,X-6533085-6533094-CCT,X-6533091-6533109-CCTC,X-6533124-6533142-CCTC,X-6533154-6533172-CCTC,X-6533178-6533190-CCT,X-6533187-6533205-CCTC,X-6533212-6533306-CACCTCTTCCTCCCTCCCTCCCTCCCCACA,X-6533220-6533238-CCTC,X-6533244-6533253-CCT,X-6533250-6533268-CCTC,X-6533274-6533283-CCT,X-6533280-6533298-CCTC,X-6533313-6533326-CCTC,X-6533342-6533360-CCTC,X-6533375-6533389-CCTC,X-6533395-6533407-CCT,X-6533404-6533422-CCTC,X-6533437-6533455-CCTC,X-6533459-6533568-CACCTCTTCCTCCCTCCCTCCCTCCCCACACAC,X-6533461-6533470-CCT,X-6533467-6533485-CCTC,X-6533500-6533518-CCTC,X-6533533-6533551-CCTC,X-6533569-6533588-CCCT;MOTIFS=TCCC,CCT,CACCTCTTCCTCCCTCCCTCCCTCCCCACACAC,CACCTCTTCCTCCCTCCCTCCCTCCCCACA,CCTC,CCCT;STRUC=<VC262966>	HPRC,HGSVC,1KG-ONT	No	0.071	No	NA,NA	NA	NA
chrX:6532981	596101	INS	439	0.8776	0.445	14	NA	NA	NA	NA	NA	NA	NA	NA	NA	Yes	ID=X-6532720-6532732-TCCC,X-6532788-6532806-CCTC,X-6532818-6532832-CCTC,X-6532847-6532865-CCTC,X-6532871-6532880-CCT,X-6532877-6532895-CCTC,X-6532910-6532928-CCTC,X-6532934-6532943-CCT,X-6532940-6532953-CCTC,X-6532969-6532987-CCTC,X-6532993-6533002-CCT,X-6532999-6533012-CCTC,X-6533028-6533046-CCTC,X-6533061-6533079-CCTC,X-6533085-6533094-CCT,X-6533091-6533109-CCTC,X-6533124-6533142-CCTC,X-6533154-6533172-CCTC,X-6533178-6533190-CCT,X-6533187-6533205-CCTC,X-6533212-6533306-CACCTCTTCCTCCCTCCCTCCCTCCCCACA,X-6533220-6533238-CCTC,X-6533244-6533253-CCT,X-6533250-6533268-CCTC,X-6533274-6533283-CCT,X-6533280-6533298-CCTC,X-6533313-6533326-CCTC,X-6533342-6533360-CCTC,X-6533375-6533389-CCTC,X-6533395-6533407-CCT,X-6533404-6533422-CCTC,X-6533437-6533455-CCTC,X-6533459-6533568-CACCTCTTCCTCCCTCCCTCCCTCCCCACACAC,X-6533461-6533470-CCT,X-6533467-6533485-CCTC,X-6533500-6533518-CCTC,X-6533533-6533551-CCTC,X-6533569-6533588-CCCT;MOTIFS=TCCC,CCT,CACCTCTTCCTCCCTCCCTCCCTCCCCACACAC,CACCTCTTCCTCCCTCCCTCCCTCCCCACA,CCTC,CCCT;STRUC=<VC262966>	HPRC,HGSVC,1KG-ONT	No	0.071	No	NA,NA	NA	NA
chrX:6532991	596102	INS	3259	0.7983	0.6986	9	NA	NA	NA	NA	NA	NA	NA	NA	NA	Yes	ID=X-6532720-6532732-TCCC,X-6532788-6532806-CCTC,X-6532818-6532832-CCTC,X-6532847-6532865-CCTC,X-6532871-6532880-CCT,X-6532877-6532895-CCTC,X-6532910-6532928-CCTC,X-6532934-6532943-CCT,X-6532940-6532953-CCTC,X-6532969-6532987-CCTC,X-6532993-6533002-CCT,X-6532999-6533012-CCTC,X-6533028-6533046-CCTC,X-6533061-6533079-CCTC,X-6533085-6533094-CCT,X-6533091-6533109-CCTC,X-6533124-6533142-CCTC,X-6533154-6533172-CCTC,X-6533178-6533190-CCT,X-6533187-6533205-CCTC,X-6533212-6533306-CACCTCTTCCTCCCTCCCTCCCTCCCCACA,X-6533220-6533238-CCTC,X-6533244-6533253-CCT,X-6533250-6533268-CCTC,X-6533274-6533283-CCT,X-6533280-6533298-CCTC,X-6533313-6533326-CCTC,X-6533342-6533360-CCTC,X-6533375-6533389-CCTC,X-6533395-6533407-CCT,X-6533404-6533422-CCTC,X-6533437-6533455-CCTC,X-6533459-6533568-CACCTCTTCCTCCCTCCCTCCCTCCCCACACAC,X-6533461-6533470-CCT,X-6533467-6533485-CCTC,X-6533500-6533518-CCTC,X-6533533-6533551-CCTC,X-6533569-6533588-CCCT;MOTIFS=TCCC,CCT,CACCTCTTCCTCCCTCCCTCCCTCCCCACACAC,CACCTCTTCCTCCCTCCCTCCCTCCCCACA,CCTC,CCCT;STRUC=<VC262966>	HPRC,HGSVC,1KG-ONT	No	0.071	No	NA,NA	NA	NA
chrX:6533029	596103	INS	120	0.8388	0.6252	1	NA	NA	NA	NA	NA	NA	NA	NA	NA	Yes	ID=X-6532720-6532732-TCCC,X-6532788-6532806-CCTC,X-6532818-6532832-CCTC,X-6532847-6532865-CCTC,X-6532871-6532880-CCT,X-6532877-6532895-CCTC,X-6532910-6532928-CCTC,X-6532934-6532943-CCT,X-6532940-6532953-CCTC,X-6532969-6532987-CCTC,X-6532993-6533002-CCT,X-6532999-6533012-CCTC,X-6533028-6533046-CCTC,X-6533061-6533079-CCTC,X-6533085-6533094-CCT,X-6533091-6533109-CCTC,X-6533124-6533142-CCTC,X-6533154-6533172-CCTC,X-6533178-6533190-CCT,X-6533187-6533205-CCTC,X-6533212-6533306-CACCTCTTCCTCCCTCCCTCCCTCCCCACA,X-6533220-6533238-CCTC,X-6533244-6533253-CCT,X-6533250-6533268-CCTC,X-6533274-6533283-CCT,X-6533280-6533298-CCTC,X-6533313-6533326-CCTC,X-6533342-6533360-CCTC,X-6533375-6533389-CCTC,X-6533395-6533407-CCT,X-6533404-6533422-CCTC,X-6533437-6533455-CCTC,X-6533459-6533568-CACCTCTTCCTCCCTCCCTCCCTCCCCACACAC,X-6533461-6533470-CCT,X-6533467-6533485-CCTC,X-6533500-6533518-CCTC,X-6533533-6533551-CCTC,X-6533569-6533588-CCCT;MOTIFS=TCCC,CCT,CACCTCTTCCTCCCTCCCTCCCTCCCCACACAC,CACCTCTTCCTCCCTCCCTCCCTCCCCACA,CCTC,CCCT;STRUC=<VC262966>	HPRC,HGSVC,1KG-ONT	No	0.071	No	NA,NA	NA	NA
chrX:6533032	596104	INS	531	0.8079	0.6843	4	NA	NA	NA	NA	NA	NA	NA	NA	NA	Yes	ID=X-6532720-6532732-TCCC,X-6532788-6532806-CCTC,X-6532818-6532832-CCTC,X-6532847-6532865-CCTC,X-6532871-6532880-CCT,X-6532877-6532895-CCTC,X-6532910-6532928-CCTC,X-6532934-6532943-CCT,X-6532940-6532953-CCTC,X-6532969-6532987-CCTC,X-6532993-6533002-CCT,X-6532999-6533012-CCTC,X-6533028-6533046-CCTC,X-6533061-6533079-CCTC,X-6533085-6533094-CCT,X-6533091-6533109-CCTC,X-6533124-6533142-CCTC,X-6533154-6533172-CCTC,X-6533178-6533190-CCT,X-6533187-6533205-CCTC,X-6533212-6533306-CACCTCTTCCTCCCTCCCTCCCTCCCCACA,X-6533220-6533238-CCTC,X-6533244-6533253-CCT,X-6533250-6533268-CCTC,X-6533274-6533283-CCT,X-6533280-6533298-CCTC,X-6533313-6533326-CCTC,X-6533342-6533360-CCTC,X-6533375-6533389-CCTC,X-6533395-6533407-CCT,X-6533404-6533422-CCTC,X-6533437-6533455-CCTC,X-6533459-6533568-CACCTCTTCCTCCCTCCCTCCCTCCCCACACAC,X-6533461-6533470-CCT,X-6533467-6533485-CCTC,X-6533500-6533518-CCTC,X-6533533-6533551-CCTC,X-6533569-6533588-CCCT;MOTIFS=TCCC,CCT,CACCTCTTCCTCCCTCCCTCCCTCCCCACACAC,CACCTCTTCCTCCCTCCCTCCCTCCCCACA,CCTC,CCCT;STRUC=<VC262966>	HPRC,HGSVC,1KG-ONT	No	0.071	No	NA,NA	NA	NA
chrX:6533033	596105	INS	205	0.8237	0.6566	8	NA	NA	NA	NA	NA	NA	NA	NA	NA	Yes	ID=X-6532720-6532732-TCCC,X-6532788-6532806-CCTC,X-6532818-6532832-CCTC,X-6532847-6532865-CCTC,X-6532871-6532880-CCT,X-6532877-6532895-CCTC,X-6532910-6532928-CCTC,X-6532934-6532943-CCT,X-6532940-6532953-CCTC,X-6532969-6532987-CCTC,X-6532993-6533002-CCT,X-6532999-6533012-CCTC,X-6533028-6533046-CCTC,X-6533061-6533079-CCTC,X-6533085-6533094-CCT,X-6533091-6533109-CCTC,X-6533124-6533142-CCTC,X-6533154-6533172-CCTC,X-6533178-6533190-CCT,X-6533187-6533205-CCTC,X-6533212-6533306-CACCTCTTCCTCCCTCCCTCCCTCCCCACA,X-6533220-6533238-CCTC,X-6533244-6533253-CCT,X-6533250-6533268-CCTC,X-6533274-6533283-CCT,X-6533280-6533298-CCTC,X-6533313-6533326-CCTC,X-6533342-6533360-CCTC,X-6533375-6533389-CCTC,X-6533395-6533407-CCT,X-6533404-6533422-CCTC,X-6533437-6533455-CCTC,X-6533459-6533568-CACCTCTTCCTCCCTCCCTCCCTCCCCACACAC,X-6533461-6533470-CCT,X-6533467-6533485-CCTC,X-6533500-6533518-CCTC,X-6533533-6533551-CCTC,X-6533569-6533588-CCCT;MOTIFS=TCCC,CCT,CACCTCTTCCTCCCTCCCTCCCTCCCCACACAC,CACCTCTTCCTCCCTCCCTCCCTCCCCACA,CCTC,CCCT;STRUC=<VC262966>	HPRC,HGSVC,1KG-ONT	No	0.071	No	NA,NA	NA	NA
chrX:6533128	596108	INS	516	0.8246	0.6598	7	NA	NA	NA	NA	NA	NA	NA	NA	NA	Yes	ID=X-6532720-6532732-TCCC,X-6532788-6532806-CCTC,X-6532818-6532832-CCTC,X-6532847-6532865-CCTC,X-6532871-6532880-CCT,X-6532877-6532895-CCTC,X-6532910-6532928-CCTC,X-6532934-6532943-CCT,X-6532940-6532953-CCTC,X-6532969-6532987-CCTC,X-6532993-6533002-CCT,X-6532999-6533012-CCTC,X-6533028-6533046-CCTC,X-6533061-6533079-CCTC,X-6533085-6533094-CCT,X-6533091-6533109-CCTC,X-6533124-6533142-CCTC,X-6533154-6533172-CCTC,X-6533178-6533190-CCT,X-6533187-6533205-CCTC,X-6533212-6533306-CACCTCTTCCTCCCTCCCTCCCTCCCCACA,X-6533220-6533238-CCTC,X-6533244-6533253-CCT,X-6533250-6533268-CCTC,X-6533274-6533283-CCT,X-6533280-6533298-CCTC,X-6533313-6533326-CCTC,X-6533342-6533360-CCTC,X-6533375-6533389-CCTC,X-6533395-6533407-CCT,X-6533404-6533422-CCTC,X-6533437-6533455-CCTC,X-6533459-6533568-CACCTCTTCCTCCCTCCCTCCCTCCCCACACAC,X-6533461-6533470-CCT,X-6533467-6533485-CCTC,X-6533500-6533518-CCTC,X-6533533-6533551-CCTC,X-6533569-6533588-CCCT;MOTIFS=TCCC,CCT,CACCTCTTCCTCCCTCCCTCCCTCCCCACACAC,CACCTCTTCCTCCCTCCCTCCCTCCCCACA,CCTC,CCCT;STRUC=<VC262966>	HPRC,HGSVC,1KG-ONT	No	0.071	No	NA,NA	NA	NA
chrX:6533128	596110	INS	714	0.8066	0.6883	7	NA	NA	NA	NA	NA	NA	NA	NA	NA	Yes	ID=X-6532720-6532732-TCCC,X-6532788-6532806-CCTC,X-6532818-6532832-CCTC,X-6532847-6532865-CCTC,X-6532871-6532880-CCT,X-6532877-6532895-CCTC,X-6532910-6532928-CCTC,X-6532934-6532943-CCT,X-6532940-6532953-CCTC,X-6532969-6532987-CCTC,X-6532993-6533002-CCT,X-6532999-6533012-CCTC,X-6533028-6533046-CCTC,X-6533061-6533079-CCTC,X-6533085-6533094-CCT,X-6533091-6533109-CCTC,X-6533124-6533142-CCTC,X-6533154-6533172-CCTC,X-6533178-6533190-CCT,X-6533187-6533205-CCTC,X-6533212-6533306-CACCTCTTCCTCCCTCCCTCCCTCCCCACA,X-6533220-6533238-CCTC,X-6533244-6533253-CCT,X-6533250-6533268-CCTC,X-6533274-6533283-CCT,X-6533280-6533298-CCTC,X-6533313-6533326-CCTC,X-6533342-6533360-CCTC,X-6533375-6533389-CCTC,X-6533395-6533407-CCT,X-6533404-6533422-CCTC,X-6533437-6533455-CCTC,X-6533459-6533568-CACCTCTTCCTCCCTCCCTCCCTCCCCACACAC,X-6533461-6533470-CCT,X-6533467-6533485-CCTC,X-6533500-6533518-CCTC,X-6533533-6533551-CCTC,X-6533569-6533588-CCCT;MOTIFS=TCCC,CCT,CACCTCTTCCTCCCTCCCTCCCTCCCCACACAC,CACCTCTTCCTCCCTCCCTCCCTCCCCACA,CCTC,CCCT;STRUC=<VC262966>	HPRC,HGSVC,1KG-ONT	No	0.071	No	NA,NA	NA	NA
chrX:6533128	596109	INS	658	0.9503	0.2465	3	NA	NA	NA	NA	NA	NA	NA	NA	NA	Yes	ID=X-6532720-6532732-TCCC,X-6532788-6532806-CCTC,X-6532818-6532832-CCTC,X-6532847-6532865-CCTC,X-6532871-6532880-CCT,X-6532877-6532895-CCTC,X-6532910-6532928-CCTC,X-6532934-6532943-CCT,X-6532940-6532953-CCTC,X-6532969-6532987-CCTC,X-6532993-6533002-CCT,X-6532999-6533012-CCTC,X-6533028-6533046-CCTC,X-6533061-6533079-CCTC,X-6533085-6533094-CCT,X-6533091-6533109-CCTC,X-6533124-6533142-CCTC,X-6533154-6533172-CCTC,X-6533178-6533190-CCT,X-6533187-6533205-CCTC,X-6533212-6533306-CACCTCTTCCTCCCTCCCTCCCTCCCCACA,X-6533220-6533238-CCTC,X-6533244-6533253-CCT,X-6533250-6533268-CCTC,X-6533274-6533283-CCT,X-6533280-6533298-CCTC,X-6533313-6533326-CCTC,X-6533342-6533360-CCTC,X-6533375-6533389-CCTC,X-6533395-6533407-CCT,X-6533404-6533422-CCTC,X-6533437-6533455-CCTC,X-6533459-6533568-CACCTCTTCCTCCCTCCCTCCCTCCCCACACAC,X-6533461-6533470-CCT,X-6533467-6533485-CCTC,X-6533500-6533518-CCTC,X-6533533-6533551-CCTC,X-6533569-6533588-CCCT;MOTIFS=TCCC,CCT,CACCTCTTCCTCCCTCCCTCCCTCCCCACACAC,CACCTCTTCCTCCCTCCCTCCCTCCCCACA,CCTC,CCCT;STRUC=<VC262966>	HPRC,HGSVC,1KG-ONT	No	0.071	No	NA,NA	NA	NA
chrX:6533187	596111	INS	585	0.8016	0.6968	2	NA	NA	NA	NA	NA	NA	NA	NA	NA	Yes	ID=X-6532720-6532732-TCCC,X-6532788-6532806-CCTC,X-6532818-6532832-CCTC,X-6532847-6532865-CCTC,X-6532871-6532880-CCT,X-6532877-6532895-CCTC,X-6532910-6532928-CCTC,X-6532934-6532943-CCT,X-6532940-6532953-CCTC,X-6532969-6532987-CCTC,X-6532993-6533002-CCT,X-6532999-6533012-CCTC,X-6533028-6533046-CCTC,X-6533061-6533079-CCTC,X-6533085-6533094-CCT,X-6533091-6533109-CCTC,X-6533124-6533142-CCTC,X-6533154-6533172-CCTC,X-6533178-6533190-CCT,X-6533187-6533205-CCTC,X-6533212-6533306-CACCTCTTCCTCCCTCCCTCCCTCCCCACA,X-6533220-6533238-CCTC,X-6533244-6533253-CCT,X-6533250-6533268-CCTC,X-6533274-6533283-CCT,X-6533280-6533298-CCTC,X-6533313-6533326-CCTC,X-6533342-6533360-CCTC,X-6533375-6533389-CCTC,X-6533395-6533407-CCT,X-6533404-6533422-CCTC,X-6533437-6533455-CCTC,X-6533459-6533568-CACCTCTTCCTCCCTCCCTCCCTCCCCACACAC,X-6533461-6533470-CCT,X-6533467-6533485-CCTC,X-6533500-6533518-CCTC,X-6533533-6533551-CCTC,X-6533569-6533588-CCCT;MOTIFS=TCCC,CCT,CACCTCTTCCTCCCTCCCTCCCTCCCCACACAC,CACCTCTTCCTCCCTCCCTCCCTCCCCACA,CCTC,CCCT;STRUC=<VC262966>	HPRC,HGSVC,1KG-ONT	No	0.071	No	NA,NA	NA	NA
chrX:6533188	596112	INS	298	0.8045	0.6986	22	NA	NA	NA	NA	NA	NA	NA	NA	NA	Yes	ID=X-6532720-6532732-TCCC,X-6532788-6532806-CCTC,X-6532818-6532832-CCTC,X-6532847-6532865-CCTC,X-6532871-6532880-CCT,X-6532877-6532895-CCTC,X-6532910-6532928-CCTC,X-6532934-6532943-CCT,X-6532940-6532953-CCTC,X-6532969-6532987-CCTC,X-6532993-6533002-CCT,X-6532999-6533012-CCTC,X-6533028-6533046-CCTC,X-6533061-6533079-CCTC,X-6533085-6533094-CCT,X-6533091-6533109-CCTC,X-6533124-6533142-CCTC,X-6533154-6533172-CCTC,X-6533178-6533190-CCT,X-6533187-6533205-CCTC,X-6533212-6533306-CACCTCTTCCTCCCTCCCTCCCTCCCCACA,X-6533220-6533238-CCTC,X-6533244-6533253-CCT,X-6533250-6533268-CCTC,X-6533274-6533283-CCT,X-6533280-6533298-CCTC,X-6533313-6533326-CCTC,X-6533342-6533360-CCTC,X-6533375-6533389-CCTC,X-6533395-6533407-CCT,X-6533404-6533422-CCTC,X-6533437-6533455-CCTC,X-6533459-6533568-CACCTCTTCCTCCCTCCCTCCCTCCCCACACAC,X-6533461-6533470-CCT,X-6533467-6533485-CCTC,X-6533500-6533518-CCTC,X-6533533-6533551-CCTC,X-6533569-6533588-CCCT;MOTIFS=TCCC,CCT,CACCTCTTCCTCCCTCCCTCCCTCCCCACACAC,CACCTCTTCCTCCCTCCCTCCCTCCCCACA,CCTC,CCCT;STRUC=<VC262966>	HPRC,HGSVC	No	0.071	No	NA,NA	NA	NA
chrX:6533189	596113	INS	94	0.835	0.592	1	NA	NA	NA	NA	NA	NA	NA	NA	NA	Yes	ID=X-6532720-6532732-TCCC,X-6532788-6532806-CCTC,X-6532818-6532832-CCTC,X-6532847-6532865-CCTC,X-6532871-6532880-CCT,X-6532877-6532895-CCTC,X-6532910-6532928-CCTC,X-6532934-6532943-CCT,X-6532940-6532953-CCTC,X-6532969-6532987-CCTC,X-6532993-6533002-CCT,X-6532999-6533012-CCTC,X-6533028-6533046-CCTC,X-6533061-6533079-CCTC,X-6533085-6533094-CCT,X-6533091-6533109-CCTC,X-6533124-6533142-CCTC,X-6533154-6533172-CCTC,X-6533178-6533190-CCT,X-6533187-6533205-CCTC,X-6533212-6533306-CACCTCTTCCTCCCTCCCTCCCTCCCCACA,X-6533220-6533238-CCTC,X-6533244-6533253-CCT,X-6533250-6533268-CCTC,X-6533274-6533283-CCT,X-6533280-6533298-CCTC,X-6533313-6533326-CCTC,X-6533342-6533360-CCTC,X-6533375-6533389-CCTC,X-6533395-6533407-CCT,X-6533404-6533422-CCTC,X-6533437-6533455-CCTC,X-6533459-6533568-CACCTCTTCCTCCCTCCCTCCCTCCCCACACAC,X-6533461-6533470-CCT,X-6533467-6533485-CCTC,X-6533500-6533518-CCTC,X-6533533-6533551-CCTC,X-6533569-6533588-CCCT;MOTIFS=TCCC,CCT,CACCTCTTCCTCCCTCCCTCCCTCCCCACACAC,CACCTCTTCCTCCCTCCCTCCCTCCCCACA,CCTC,CCCT;STRUC=<VC262966>	HPRC,HGSVC	No	0.071	No	NA,NA	NA	NA
chrX:6533191	596115	DEL	59	0.8624	0.5074	9	NA	NA	NA	NA	NA	NA	NA	NA	NA	Yes	ID=X-6532720-6532732-TCCC,X-6532788-6532806-CCTC,X-6532818-6532832-CCTC,X-6532847-6532865-CCTC,X-6532871-6532880-CCT,X-6532877-6532895-CCTC,X-6532910-6532928-CCTC,X-6532934-6532943-CCT,X-6532940-6532953-CCTC,X-6532969-6532987-CCTC,X-6532993-6533002-CCT,X-6532999-6533012-CCTC,X-6533028-6533046-CCTC,X-6533061-6533079-CCTC,X-6533085-6533094-CCT,X-6533091-6533109-CCTC,X-6533124-6533142-CCTC,X-6533154-6533172-CCTC,X-6533178-6533190-CCT,X-6533187-6533205-CCTC,X-6533212-6533306-CACCTCTTCCTCCCTCCCTCCCTCCCCACA,X-6533220-6533238-CCTC,X-6533244-6533253-CCT,X-6533250-6533268-CCTC,X-6533274-6533283-CCT,X-6533280-6533298-CCTC,X-6533313-6533326-CCTC,X-6533342-6533360-CCTC,X-6533375-6533389-CCTC,X-6533395-6533407-CCT,X-6533404-6533422-CCTC,X-6533437-6533455-CCTC,X-6533459-6533568-CACCTCTTCCTCCCTCCCTCCCTCCCCACACAC,X-6533461-6533470-CCT,X-6533467-6533485-CCTC,X-6533500-6533518-CCTC,X-6533533-6533551-CCTC,X-6533569-6533588-CCCT;MOTIFS=TCCC,CCT,CACCTCTTCCTCCCTCCCTCCCTCCCCACACAC,CACCTCTTCCTCCCTCCCTCCCTCCCCACA,CCTC,CCCT;STRUC=<VC262966>	HPRC,1KG-ONT	No	0.754	No	NA,NA	NA	NA
chrX:6533191	596114	INS	120	0.858	0.5487	1	NA	NA	NA	NA	NA	NA	NA	NA	NA	Yes	ID=X-6532720-6532732-TCCC,X-6532788-6532806-CCTC,X-6532818-6532832-CCTC,X-6532847-6532865-CCTC,X-6532871-6532880-CCT,X-6532877-6532895-CCTC,X-6532910-6532928-CCTC,X-6532934-6532943-CCT,X-6532940-6532953-CCTC,X-6532969-6532987-CCTC,X-6532993-6533002-CCT,X-6532999-6533012-CCTC,X-6533028-6533046-CCTC,X-6533061-6533079-CCTC,X-6533085-6533094-CCT,X-6533091-6533109-CCTC,X-6533124-6533142-CCTC,X-6533154-6533172-CCTC,X-6533178-6533190-CCT,X-6533187-6533205-CCTC,X-6533212-6533306-CACCTCTTCCTCCCTCCCTCCCTCCCCACA,X-6533220-6533238-CCTC,X-6533244-6533253-CCT,X-6533250-6533268-CCTC,X-6533274-6533283-CCT,X-6533280-6533298-CCTC,X-6533313-6533326-CCTC,X-6533342-6533360-CCTC,X-6533375-6533389-CCTC,X-6533395-6533407-CCT,X-6533404-6533422-CCTC,X-6533437-6533455-CCTC,X-6533459-6533568-CACCTCTTCCTCCCTCCCTCCCTCCCCACACAC,X-6533461-6533470-CCT,X-6533467-6533485-CCTC,X-6533500-6533518-CCTC,X-6533533-6533551-CCTC,X-6533569-6533588-CCCT;MOTIFS=TCCC,CCT,CACCTCTTCCTCCCTCCCTCCCTCCCCACACAC,CACCTCTTCCTCCCTCCCTCCCTCCCCACA,CCTC,CCCT;STRUC=<VC262966>	HPRC,HGSVC,1KG-ONT	No	0.494	No	NA,NA	NA	NA
chrX:6533242	596117	INS	200	0.8075	0.674	3	NA	NA	NA	NA	NA	NA	NA	NA	NA	Yes	ID=X-6532720-6532732-TCCC,X-6532788-6532806-CCTC,X-6532818-6532832-CCTC,X-6532847-6532865-CCTC,X-6532871-6532880-CCT,X-6532877-6532895-CCTC,X-6532910-6532928-CCTC,X-6532934-6532943-CCT,X-6532940-6532953-CCTC,X-6532969-6532987-CCTC,X-6532993-6533002-CCT,X-6532999-6533012-CCTC,X-6533028-6533046-CCTC,X-6533061-6533079-CCTC,X-6533085-6533094-CCT,X-6533091-6533109-CCTC,X-6533124-6533142-CCTC,X-6533154-6533172-CCTC,X-6533178-6533190-CCT,X-6533187-6533205-CCTC,X-6533212-6533306-CACCTCTTCCTCCCTCCCTCCCTCCCCACA,X-6533220-6533238-CCTC,X-6533244-6533253-CCT,X-6533250-6533268-CCTC,X-6533274-6533283-CCT,X-6533280-6533298-CCTC,X-6533313-6533326-CCTC,X-6533342-6533360-CCTC,X-6533375-6533389-CCTC,X-6533395-6533407-CCT,X-6533404-6533422-CCTC,X-6533437-6533455-CCTC,X-6533459-6533568-CACCTCTTCCTCCCTCCCTCCCTCCCCACACAC,X-6533461-6533470-CCT,X-6533467-6533485-CCTC,X-6533500-6533518-CCTC,X-6533533-6533551-CCTC,X-6533569-6533588-CCCT;MOTIFS=TCCC,CCT,CACCTCTTCCTCCCTCCCTCCCTCCCCACACAC,CACCTCTTCCTCCCTCCCTCCCTCCCCACA,CCTC,CCCT;STRUC=<VC262966>	HPRC,HGSVC,1KG-ONT	No	0.019	No	NA,NA	NA	NA
chrX:6533251	596118	INS	62	0.9067	0.3388	4	NA	NA	NA	NA	NA	NA	NA	NA	NA	Yes	ID=X-6532720-6532732-TCCC,X-6532788-6532806-CCTC,X-6532818-6532832-CCTC,X-6532847-6532865-CCTC,X-6532871-6532880-CCT,X-6532877-6532895-CCTC,X-6532910-6532928-CCTC,X-6532934-6532943-CCT,X-6532940-6532953-CCTC,X-6532969-6532987-CCTC,X-6532993-6533002-CCT,X-6532999-6533012-CCTC,X-6533028-6533046-CCTC,X-6533061-6533079-CCTC,X-6533085-6533094-CCT,X-6533091-6533109-CCTC,X-6533124-6533142-CCTC,X-6533154-6533172-CCTC,X-6533178-6533190-CCT,X-6533187-6533205-CCTC,X-6533212-6533306-CACCTCTTCCTCCCTCCCTCCCTCCCCACA,X-6533220-6533238-CCTC,X-6533244-6533253-CCT,X-6533250-6533268-CCTC,X-6533274-6533283-CCT,X-6533280-6533298-CCTC,X-6533313-6533326-CCTC,X-6533342-6533360-CCTC,X-6533375-6533389-CCTC,X-6533395-6533407-CCT,X-6533404-6533422-CCTC,X-6533437-6533455-CCTC,X-6533459-6533568-CACCTCTTCCTCCCTCCCTCCCTCCCCACACAC,X-6533461-6533470-CCT,X-6533467-6533485-CCTC,X-6533500-6533518-CCTC,X-6533533-6533551-CCTC,X-6533569-6533588-CCCT;MOTIFS=TCCC,CCT,CACCTCTTCCTCCCTCCCTCCCTCCCCACACAC,CACCTCTTCCTCCCTCCCTCCCTCCCCACA,CCTC,CCCT;STRUC=<VC262966>	HPRC,HGSVC,1KG-ONT	No	0.019	No	NA,NA	NA	NA
chrX:6533268	596119	INS	344	0.9209	0.287	13	NA	NA	NA	NA	NA	NA	NA	NA	NA	Yes	ID=X-6532720-6532732-TCCC,X-6532788-6532806-CCTC,X-6532818-6532832-CCTC,X-6532847-6532865-CCTC,X-6532871-6532880-CCT,X-6532877-6532895-CCTC,X-6532910-6532928-CCTC,X-6532934-6532943-CCT,X-6532940-6532953-CCTC,X-6532969-6532987-CCTC,X-6532993-6533002-CCT,X-6532999-6533012-CCTC,X-6533028-6533046-CCTC,X-6533061-6533079-CCTC,X-6533085-6533094-CCT,X-6533091-6533109-CCTC,X-6533124-6533142-CCTC,X-6533154-6533172-CCTC,X-6533178-6533190-CCT,X-6533187-6533205-CCTC,X-6533212-6533306-CACCTCTTCCTCCCTCCCTCCCTCCCCACA,X-6533220-6533238-CCTC,X-6533244-6533253-CCT,X-6533250-6533268-CCTC,X-6533274-6533283-CCT,X-6533280-6533298-CCTC,X-6533313-6533326-CCTC,X-6533342-6533360-CCTC,X-6533375-6533389-CCTC,X-6533395-6533407-CCT,X-6533404-6533422-CCTC,X-6533437-6533455-CCTC,X-6533459-6533568-CACCTCTTCCTCCCTCCCTCCCTCCCCACACAC,X-6533461-6533470-CCT,X-6533467-6533485-CCTC,X-6533500-6533518-CCTC,X-6533533-6533551-CCTC,X-6533569-6533588-CCCT;MOTIFS=TCCC,CCT,CACCTCTTCCTCCCTCCCTCCCTCCCCACACAC,CACCTCTTCCTCCCTCCCTCCCTCCCCACA,CCTC,CCCT;STRUC=<VC262966>	HPRC,HGSVC,1KG-ONT	No	0.019	No	NA,NA	NA	NA
chrX:6533272	596120	INS	504	0.8344	0.6161	8	NA	NA	NA	NA	NA	NA	NA	NA	NA	Yes	ID=X-6532720-6532732-TCCC,X-6532788-6532806-CCTC,X-6532818-6532832-CCTC,X-6532847-6532865-CCTC,X-6532871-6532880-CCT,X-6532877-6532895-CCTC,X-6532910-6532928-CCTC,X-6532934-6532943-CCT,X-6532940-6532953-CCTC,X-6532969-6532987-CCTC,X-6532993-6533002-CCT,X-6532999-6533012-CCTC,X-6533028-6533046-CCTC,X-6533061-6533079-CCTC,X-6533085-6533094-CCT,X-6533091-6533109-CCTC,X-6533124-6533142-CCTC,X-6533154-6533172-CCTC,X-6533178-6533190-CCT,X-6533187-6533205-CCTC,X-6533212-6533306-CACCTCTTCCTCCCTCCCTCCCTCCCCACA,X-6533220-6533238-CCTC,X-6533244-6533253-CCT,X-6533250-6533268-CCTC,X-6533274-6533283-CCT,X-6533280-6533298-CCTC,X-6533313-6533326-CCTC,X-6533342-6533360-CCTC,X-6533375-6533389-CCTC,X-6533395-6533407-CCT,X-6533404-6533422-CCTC,X-6533437-6533455-CCTC,X-6533459-6533568-CACCTCTTCCTCCCTCCCTCCCTCCCCACACAC,X-6533461-6533470-CCT,X-6533467-6533485-CCTC,X-6533500-6533518-CCTC,X-6533533-6533551-CCTC,X-6533569-6533588-CCCT;MOTIFS=TCCC,CCT,CACCTCTTCCTCCCTCCCTCCCTCCCCACACAC,CACCTCTTCCTCCCTCCCTCCCTCCCCACA,CCTC,CCCT;STRUC=<VC262966>	HPRC,HGSVC,1KG-ONT	No	0.019	No	NA,NA	NA	NA
chrX:6533272	596121	DEL	253	0.8448	0.5681	11	NA	NA	NA	NA	NA	NA	NA	NA	NA	Yes	ID=X-6532720-6532732-TCCC,X-6532788-6532806-CCTC,X-6532818-6532832-CCTC,X-6532847-6532865-CCTC,X-6532871-6532880-CCT,X-6532877-6532895-CCTC,X-6532910-6532928-CCTC,X-6532934-6532943-CCT,X-6532940-6532953-CCTC,X-6532969-6532987-CCTC,X-6532993-6533002-CCT,X-6532999-6533012-CCTC,X-6533028-6533046-CCTC,X-6533061-6533079-CCTC,X-6533085-6533094-CCT,X-6533091-6533109-CCTC,X-6533124-6533142-CCTC,X-6533154-6533172-CCTC,X-6533178-6533190-CCT,X-6533187-6533205-CCTC,X-6533212-6533306-CACCTCTTCCTCCCTCCCTCCCTCCCCACA,X-6533220-6533238-CCTC,X-6533244-6533253-CCT,X-6533250-6533268-CCTC,X-6533274-6533283-CCT,X-6533280-6533298-CCTC,X-6533313-6533326-CCTC,X-6533342-6533360-CCTC,X-6533375-6533389-CCTC,X-6533395-6533407-CCT,X-6533404-6533422-CCTC,X-6533437-6533455-CCTC,X-6533459-6533568-CACCTCTTCCTCCCTCCCTCCCTCCCCACACAC,X-6533461-6533470-CCT,X-6533467-6533485-CCTC,X-6533500-6533518-CCTC,X-6533533-6533551-CCTC,X-6533569-6533588-CCCT;MOTIFS=TCCC,CCT,CACCTCTTCCTCCCTCCCTCCCTCCCCACACAC,CACCTCTTCCTCCCTCCCTCCCTCCCCACA,CCTC,CCCT;STRUC=<VC262966>	HPRC,HGSVC	No	3.734	No	NA,NA	NA	NA
chrX:6533331	596122	DEL	161	0.8197	0.6701	17	NA	NA	NA	NA	NA	NA	NA	NA	NA	Yes	ID=X-6532720-6532732-TCCC,X-6532788-6532806-CCTC,X-6532818-6532832-CCTC,X-6532847-6532865-CCTC,X-6532871-6532880-CCT,X-6532877-6532895-CCTC,X-6532910-6532928-CCTC,X-6532934-6532943-CCT,X-6532940-6532953-CCTC,X-6532969-6532987-CCTC,X-6532993-6533002-CCT,X-6532999-6533012-CCTC,X-6533028-6533046-CCTC,X-6533061-6533079-CCTC,X-6533085-6533094-CCT,X-6533091-6533109-CCTC,X-6533124-6533142-CCTC,X-6533154-6533172-CCTC,X-6533178-6533190-CCT,X-6533187-6533205-CCTC,X-6533212-6533306-CACCTCTTCCTCCCTCCCTCCCTCCCCACA,X-6533220-6533238-CCTC,X-6533244-6533253-CCT,X-6533250-6533268-CCTC,X-6533274-6533283-CCT,X-6533280-6533298-CCTC,X-6533313-6533326-CCTC,X-6533342-6533360-CCTC,X-6533375-6533389-CCTC,X-6533395-6533407-CCT,X-6533404-6533422-CCTC,X-6533437-6533455-CCTC,X-6533459-6533568-CACCTCTTCCTCCCTCCCTCCCTCCCCACACAC,X-6533461-6533470-CCT,X-6533467-6533485-CCTC,X-6533500-6533518-CCTC,X-6533533-6533551-CCTC,X-6533569-6533588-CCCT;MOTIFS=TCCC,CCT,CACCTCTTCCTCCCTCCCTCCCTCCCCACACAC,CACCTCTTCCTCCCTCCCTCCCTCCCCACA,CCTC,CCCT;STRUC=<VC262966>	HPRC,HGSVC	No	0.037	No	NA,NA	NA	NA
chrX:6533346	596124	INS	672	0.8528	0.5386	9	NA	NA	NA	NA	NA	NA	NA	NA	NA	Yes	ID=X-6532720-6532732-TCCC,X-6532788-6532806-CCTC,X-6532818-6532832-CCTC,X-6532847-6532865-CCTC,X-6532871-6532880-CCT,X-6532877-6532895-CCTC,X-6532910-6532928-CCTC,X-6532934-6532943-CCT,X-6532940-6532953-CCTC,X-6532969-6532987-CCTC,X-6532993-6533002-CCT,X-6532999-6533012-CCTC,X-6533028-6533046-CCTC,X-6533061-6533079-CCTC,X-6533085-6533094-CCT,X-6533091-6533109-CCTC,X-6533124-6533142-CCTC,X-6533154-6533172-CCTC,X-6533178-6533190-CCT,X-6533187-6533205-CCTC,X-6533212-6533306-CACCTCTTCCTCCCTCCCTCCCTCCCCACA,X-6533220-6533238-CCTC,X-6533244-6533253-CCT,X-6533250-6533268-CCTC,X-6533274-6533283-CCT,X-6533280-6533298-CCTC,X-6533313-6533326-CCTC,X-6533342-6533360-CCTC,X-6533375-6533389-CCTC,X-6533395-6533407-CCT,X-6533404-6533422-CCTC,X-6533437-6533455-CCTC,X-6533459-6533568-CACCTCTTCCTCCCTCCCTCCCTCCCCACACAC,X-6533461-6533470-CCT,X-6533467-6533485-CCTC,X-6533500-6533518-CCTC,X-6533533-6533551-CCTC,X-6533569-6533588-CCCT;MOTIFS=TCCC,CCT,CACCTCTTCCTCCCTCCCTCCCTCCCCACACAC,CACCTCTTCCTCCCTCCCTCCCTCCCCACA,CCTC,CCCT;STRUC=<VC262966>	HPRC,HGSVC	No	0.019	No	NA,NA	NA	NA
chrX:6533346	596123	INS	88	0.8654	0.5431	1	NA	NA	NA	NA	NA	NA	NA	NA	NA	Yes	ID=X-6532720-6532732-TCCC,X-6532788-6532806-CCTC,X-6532818-6532832-CCTC,X-6532847-6532865-CCTC,X-6532871-6532880-CCT,X-6532877-6532895-CCTC,X-6532910-6532928-CCTC,X-6532934-6532943-CCT,X-6532940-6532953-CCTC,X-6532969-6532987-CCTC,X-6532993-6533002-CCT,X-6532999-6533012-CCTC,X-6533028-6533046-CCTC,X-6533061-6533079-CCTC,X-6533085-6533094-CCT,X-6533091-6533109-CCTC,X-6533124-6533142-CCTC,X-6533154-6533172-CCTC,X-6533178-6533190-CCT,X-6533187-6533205-CCTC,X-6533212-6533306-CACCTCTTCCTCCCTCCCTCCCTCCCCACA,X-6533220-6533238-CCTC,X-6533244-6533253-CCT,X-6533250-6533268-CCTC,X-6533274-6533283-CCT,X-6533280-6533298-CCTC,X-6533313-6533326-CCTC,X-6533342-6533360-CCTC,X-6533375-6533389-CCTC,X-6533395-6533407-CCT,X-6533404-6533422-CCTC,X-6533437-6533455-CCTC,X-6533459-6533568-CACCTCTTCCTCCCTCCCTCCCTCCCCACACAC,X-6533461-6533470-CCT,X-6533467-6533485-CCTC,X-6533500-6533518-CCTC,X-6533533-6533551-CCTC,X-6533569-6533588-CCCT;MOTIFS=TCCC,CCT,CACCTCTTCCTCCCTCCCTCCCTCCCCACACAC,CACCTCTTCCTCCCTCCCTCCCTCCCCACA,CCTC,CCCT;STRUC=<VC262966>	HPRC,HGSVC,1KG-ONT	No	0.019	No	NA,NA	NA	NA
chrX:6533347	596125	DEL	58	0.8453	0.5892	10	NA	NA	NA	NA	NA	NA	NA	NA	NA	Yes	ID=X-6532720-6532732-TCCC,X-6532788-6532806-CCTC,X-6532818-6532832-CCTC,X-6532847-6532865-CCTC,X-6532871-6532880-CCT,X-6532877-6532895-CCTC,X-6532910-6532928-CCTC,X-6532934-6532943-CCT,X-6532940-6532953-CCTC,X-6532969-6532987-CCTC,X-6532993-6533002-CCT,X-6532999-6533012-CCTC,X-6533028-6533046-CCTC,X-6533061-6533079-CCTC,X-6533085-6533094-CCT,X-6533091-6533109-CCTC,X-6533124-6533142-CCTC,X-6533154-6533172-CCTC,X-6533178-6533190-CCT,X-6533187-6533205-CCTC,X-6533212-6533306-CACCTCTTCCTCCCTCCCTCCCTCCCCACA,X-6533220-6533238-CCTC,X-6533244-6533253-CCT,X-6533250-6533268-CCTC,X-6533274-6533283-CCT,X-6533280-6533298-CCTC,X-6533313-6533326-CCTC,X-6533342-6533360-CCTC,X-6533375-6533389-CCTC,X-6533395-6533407-CCT,X-6533404-6533422-CCTC,X-6533437-6533455-CCTC,X-6533459-6533568-CACCTCTTCCTCCCTCCCTCCCTCCCCACACAC,X-6533461-6533470-CCT,X-6533467-6533485-CCTC,X-6533500-6533518-CCTC,X-6533533-6533551-CCTC,X-6533569-6533588-CCCT;MOTIFS=TCCC,CCT,CACCTCTTCCTCCCTCCCTCCCTCCCCACACAC,CACCTCTTCCTCCCTCCCTCCCTCCCCACA,CCTC,CCCT;STRUC=<VC262966>	HPRC	No	0.934	No	NA,NA	NA	NA
chrX:6533375	596127	DEL	96	0.8129	0.6923	59	NA	NA	NA	NA	NA	NA	NA	NA	NA	Yes	ID=X-6532720-6532732-TCCC,X-6532788-6532806-CCTC,X-6532818-6532832-CCTC,X-6532847-6532865-CCTC,X-6532871-6532880-CCT,X-6532877-6532895-CCTC,X-6532910-6532928-CCTC,X-6532934-6532943-CCT,X-6532940-6532953-CCTC,X-6532969-6532987-CCTC,X-6532993-6533002-CCT,X-6532999-6533012-CCTC,X-6533028-6533046-CCTC,X-6533061-6533079-CCTC,X-6533085-6533094-CCT,X-6533091-6533109-CCTC,X-6533124-6533142-CCTC,X-6533154-6533172-CCTC,X-6533178-6533190-CCT,X-6533187-6533205-CCTC,X-6533212-6533306-CACCTCTTCCTCCCTCCCTCCCTCCCCACA,X-6533220-6533238-CCTC,X-6533244-6533253-CCT,X-6533250-6533268-CCTC,X-6533274-6533283-CCT,X-6533280-6533298-CCTC,X-6533313-6533326-CCTC,X-6533342-6533360-CCTC,X-6533375-6533389-CCTC,X-6533395-6533407-CCT,X-6533404-6533422-CCTC,X-6533437-6533455-CCTC,X-6533459-6533568-CACCTCTTCCTCCCTCCCTCCCTCCCCACACAC,X-6533461-6533470-CCT,X-6533467-6533485-CCTC,X-6533500-6533518-CCTC,X-6533533-6533551-CCTC,X-6533569-6533588-CCCT;MOTIFS=TCCC,CCT,CACCTCTTCCTCCCTCCCTCCCTCCCCACACAC,CACCTCTTCCTCCCTCCCTCCCTCCCCACA,CCTC,CCCT;STRUC=<VC262966>	HPRC	No	0.079	No	NA,NA	NA	NA
chrX:6533408	596128	INS	158	0.8202	0.6413	5	NA	NA	NA	NA	NA	NA	NA	NA	NA	Yes	ID=X-6532720-6532732-TCCC,X-6532788-6532806-CCTC,X-6532818-6532832-CCTC,X-6532847-6532865-CCTC,X-6532871-6532880-CCT,X-6532877-6532895-CCTC,X-6532910-6532928-CCTC,X-6532934-6532943-CCT,X-6532940-6532953-CCTC,X-6532969-6532987-CCTC,X-6532993-6533002-CCT,X-6532999-6533012-CCTC,X-6533028-6533046-CCTC,X-6533061-6533079-CCTC,X-6533085-6533094-CCT,X-6533091-6533109-CCTC,X-6533124-6533142-CCTC,X-6533154-6533172-CCTC,X-6533178-6533190-CCT,X-6533187-6533205-CCTC,X-6533212-6533306-CACCTCTTCCTCCCTCCCTCCCTCCCCACA,X-6533220-6533238-CCTC,X-6533244-6533253-CCT,X-6533250-6533268-CCTC,X-6533274-6533283-CCT,X-6533280-6533298-CCTC,X-6533313-6533326-CCTC,X-6533342-6533360-CCTC,X-6533375-6533389-CCTC,X-6533395-6533407-CCT,X-6533404-6533422-CCTC,X-6533437-6533455-CCTC,X-6533459-6533568-CACCTCTTCCTCCCTCCCTCCCTCCCCACACAC,X-6533461-6533470-CCT,X-6533467-6533485-CCTC,X-6533500-6533518-CCTC,X-6533533-6533551-CCTC,X-6533569-6533588-CCCT;MOTIFS=TCCC,CCT,CACCTCTTCCTCCCTCCCTCCCTCCCCACACAC,CACCTCTTCCTCCCTCCCTCCCTCCCCACA,CCTC,CCCT;STRUC=<VC262966>	HPRC,HGSVC,1KG-ONT	No	0.745	No	NA,NA	NA	NA
chrX:6533408	596129	INS	54	0.8951	0.3944	1	NA	NA	NA	NA	NA	NA	NA	NA	NA	Yes	ID=X-6532720-6532732-TCCC,X-6532788-6532806-CCTC,X-6532818-6532832-CCTC,X-6532847-6532865-CCTC,X-6532871-6532880-CCT,X-6532877-6532895-CCTC,X-6532910-6532928-CCTC,X-6532934-6532943-CCT,X-6532940-6532953-CCTC,X-6532969-6532987-CCTC,X-6532993-6533002-CCT,X-6532999-6533012-CCTC,X-6533028-6533046-CCTC,X-6533061-6533079-CCTC,X-6533085-6533094-CCT,X-6533091-6533109-CCTC,X-6533124-6533142-CCTC,X-6533154-6533172-CCTC,X-6533178-6533190-CCT,X-6533187-6533205-CCTC,X-6533212-6533306-CACCTCTTCCTCCCTCCCTCCCTCCCCACA,X-6533220-6533238-CCTC,X-6533244-6533253-CCT,X-6533250-6533268-CCTC,X-6533274-6533283-CCT,X-6533280-6533298-CCTC,X-6533313-6533326-CCTC,X-6533342-6533360-CCTC,X-6533375-6533389-CCTC,X-6533395-6533407-CCT,X-6533404-6533422-CCTC,X-6533437-6533455-CCTC,X-6533459-6533568-CACCTCTTCCTCCCTCCCTCCCTCCCCACACAC,X-6533461-6533470-CCT,X-6533467-6533485-CCTC,X-6533500-6533518-CCTC,X-6533533-6533551-CCTC,X-6533569-6533588-CCCT;MOTIFS=TCCC,CCT,CACCTCTTCCTCCCTCCCTCCCTCCCCACACAC,CACCTCTTCCTCCCTCCCTCCCTCCCCACA,CCTC,CCCT;STRUC=<VC262966>	HPRC,HGSVC,1KG-ONT	No	0.745	No	NA,NA	NA	NA
chrX:6533416	596131	INS	277	0.8372	0.6768	16	NA	NA	NA	NA	NA	NA	NA	NA	NA	Yes	ID=X-6532720-6532732-TCCC,X-6532788-6532806-CCTC,X-6532818-6532832-CCTC,X-6532847-6532865-CCTC,X-6532871-6532880-CCT,X-6532877-6532895-CCTC,X-6532910-6532928-CCTC,X-6532934-6532943-CCT,X-6532940-6532953-CCTC,X-6532969-6532987-CCTC,X-6532993-6533002-CCT,X-6532999-6533012-CCTC,X-6533028-6533046-CCTC,X-6533061-6533079-CCTC,X-6533085-6533094-CCT,X-6533091-6533109-CCTC,X-6533124-6533142-CCTC,X-6533154-6533172-CCTC,X-6533178-6533190-CCT,X-6533187-6533205-CCTC,X-6533212-6533306-CACCTCTTCCTCCCTCCCTCCCTCCCCACA,X-6533220-6533238-CCTC,X-6533244-6533253-CCT,X-6533250-6533268-CCTC,X-6533274-6533283-CCT,X-6533280-6533298-CCTC,X-6533313-6533326-CCTC,X-6533342-6533360-CCTC,X-6533375-6533389-CCTC,X-6533395-6533407-CCT,X-6533404-6533422-CCTC,X-6533437-6533455-CCTC,X-6533459-6533568-CACCTCTTCCTCCCTCCCTCCCTCCCCACACAC,X-6533461-6533470-CCT,X-6533467-6533485-CCTC,X-6533500-6533518-CCTC,X-6533533-6533551-CCTC,X-6533569-6533588-CCCT;MOTIFS=TCCC,CCT,CACCTCTTCCTCCCTCCCTCCCTCCCCACACAC,CACCTCTTCCTCCCTCCCTCCCTCCCCACA,CCTC,CCCT;STRUC=<VC262966>	HPRC,HGSVC,1KG-ONT	No	0.745	No	NA,NA	NA	NA
chrX:6533468	596132	INS	112	0.8126	0.6516	1	NA	NA	NA	NA	NA	NA	NA	NA	NA	Yes	ID=X-6532720-6532732-TCCC,X-6532788-6532806-CCTC,X-6532818-6532832-CCTC,X-6532847-6532865-CCTC,X-6532871-6532880-CCT,X-6532877-6532895-CCTC,X-6532910-6532928-CCTC,X-6532934-6532943-CCT,X-6532940-6532953-CCTC,X-6532969-6532987-CCTC,X-6532993-6533002-CCT,X-6532999-6533012-CCTC,X-6533028-6533046-CCTC,X-6533061-6533079-CCTC,X-6533085-6533094-CCT,X-6533091-6533109-CCTC,X-6533124-6533142-CCTC,X-6533154-6533172-CCTC,X-6533178-6533190-CCT,X-6533187-6533205-CCTC,X-6533212-6533306-CACCTCTTCCTCCCTCCCTCCCTCCCCACA,X-6533220-6533238-CCTC,X-6533244-6533253-CCT,X-6533250-6533268-CCTC,X-6533274-6533283-CCT,X-6533280-6533298-CCTC,X-6533313-6533326-CCTC,X-6533342-6533360-CCTC,X-6533375-6533389-CCTC,X-6533395-6533407-CCT,X-6533404-6533422-CCTC,X-6533437-6533455-CCTC,X-6533459-6533568-CACCTCTTCCTCCCTCCCTCCCTCCCCACACAC,X-6533461-6533470-CCT,X-6533467-6533485-CCTC,X-6533500-6533518-CCTC,X-6533533-6533551-CCTC,X-6533569-6533588-CCCT;MOTIFS=TCCC,CCT,CACCTCTTCCTCCCTCCCTCCCTCCCCACACAC,CACCTCTTCCTCCCTCCCTCCCTCCCCACA,CCTC,CCCT;STRUC=<VC262966>	HPRC,HGSVC,1KG-ONT	No	0.745	No	NA,NA	NA	NA
chrX:6533468	596133	INS	178	0.8891	0.4092	3	NA	NA	NA	NA	NA	NA	NA	NA	NA	Yes	ID=X-6532720-6532732-TCCC,X-6532788-6532806-CCTC,X-6532818-6532832-CCTC,X-6532847-6532865-CCTC,X-6532871-6532880-CCT,X-6532877-6532895-CCTC,X-6532910-6532928-CCTC,X-6532934-6532943-CCT,X-6532940-6532953-CCTC,X-6532969-6532987-CCTC,X-6532993-6533002-CCT,X-6532999-6533012-CCTC,X-6533028-6533046-CCTC,X-6533061-6533079-CCTC,X-6533085-6533094-CCT,X-6533091-6533109-CCTC,X-6533124-6533142-CCTC,X-6533154-6533172-CCTC,X-6533178-6533190-CCT,X-6533187-6533205-CCTC,X-6533212-6533306-CACCTCTTCCTCCCTCCCTCCCTCCCCACA,X-6533220-6533238-CCTC,X-6533244-6533253-CCT,X-6533250-6533268-CCTC,X-6533274-6533283-CCT,X-6533280-6533298-CCTC,X-6533313-6533326-CCTC,X-6533342-6533360-CCTC,X-6533375-6533389-CCTC,X-6533395-6533407-CCT,X-6533404-6533422-CCTC,X-6533437-6533455-CCTC,X-6533459-6533568-CACCTCTTCCTCCCTCCCTCCCTCCCCACACAC,X-6533461-6533470-CCT,X-6533467-6533485-CCTC,X-6533500-6533518-CCTC,X-6533533-6533551-CCTC,X-6533569-6533588-CCCT;MOTIFS=TCCC,CCT,CACCTCTTCCTCCCTCCCTCCCTCCCCACACAC,CACCTCTTCCTCCCTCCCTCCCTCCCCACA,CCTC,CCCT;STRUC=<VC262966>	HPRC,HGSVC,1KG-ONT	No	0.745	No	NA,NA	NA	NA
chrX:6533471	596135	INS	340	0.8703	0.4919	3	NA	NA	NA	NA	NA	NA	NA	NA	NA	Yes	ID=X-6532720-6532732-TCCC,X-6532788-6532806-CCTC,X-6532818-6532832-CCTC,X-6532847-6532865-CCTC,X-6532871-6532880-CCT,X-6532877-6532895-CCTC,X-6532910-6532928-CCTC,X-6532934-6532943-CCT,X-6532940-6532953-CCTC,X-6532969-6532987-CCTC,X-6532993-6533002-CCT,X-6532999-6533012-CCTC,X-6533028-6533046-CCTC,X-6533061-6533079-CCTC,X-6533085-6533094-CCT,X-6533091-6533109-CCTC,X-6533124-6533142-CCTC,X-6533154-6533172-CCTC,X-6533178-6533190-CCT,X-6533187-6533205-CCTC,X-6533212-6533306-CACCTCTTCCTCCCTCCCTCCCTCCCCACA,X-6533220-6533238-CCTC,X-6533244-6533253-CCT,X-6533250-6533268-CCTC,X-6533274-6533283-CCT,X-6533280-6533298-CCTC,X-6533313-6533326-CCTC,X-6533342-6533360-CCTC,X-6533375-6533389-CCTC,X-6533395-6533407-CCT,X-6533404-6533422-CCTC,X-6533437-6533455-CCTC,X-6533459-6533568-CACCTCTTCCTCCCTCCCTCCCTCCCCACACAC,X-6533461-6533470-CCT,X-6533467-6533485-CCTC,X-6533500-6533518-CCTC,X-6533533-6533551-CCTC,X-6533569-6533588-CCCT;MOTIFS=TCCC,CCT,CACCTCTTCCTCCCTCCCTCCCTCCCCACACAC,CACCTCTTCCTCCCTCCCTCCCTCCCCACA,CCTC,CCCT;STRUC=<VC262966>	HPRC,HGSVC,1KG-ONT	No	0.745	No	NA,NA	NA	NA
chrX:6533492	596136	INS	571	0.8495	0.6079	6	NA	NA	NA	NA	NA	NA	NA	NA	NA	Yes	ID=X-6532720-6532732-TCCC,X-6532788-6532806-CCTC,X-6532818-6532832-CCTC,X-6532847-6532865-CCTC,X-6532871-6532880-CCT,X-6532877-6532895-CCTC,X-6532910-6532928-CCTC,X-6532934-6532943-CCT,X-6532940-6532953-CCTC,X-6532969-6532987-CCTC,X-6532993-6533002-CCT,X-6532999-6533012-CCTC,X-6533028-6533046-CCTC,X-6533061-6533079-CCTC,X-6533085-6533094-CCT,X-6533091-6533109-CCTC,X-6533124-6533142-CCTC,X-6533154-6533172-CCTC,X-6533178-6533190-CCT,X-6533187-6533205-CCTC,X-6533212-6533306-CACCTCTTCCTCCCTCCCTCCCTCCCCACA,X-6533220-6533238-CCTC,X-6533244-6533253-CCT,X-6533250-6533268-CCTC,X-6533274-6533283-CCT,X-6533280-6533298-CCTC,X-6533313-6533326-CCTC,X-6533342-6533360-CCTC,X-6533375-6533389-CCTC,X-6533395-6533407-CCT,X-6533404-6533422-CCTC,X-6533437-6533455-CCTC,X-6533459-6533568-CACCTCTTCCTCCCTCCCTCCCTCCCCACACAC,X-6533461-6533470-CCT,X-6533467-6533485-CCTC,X-6533500-6533518-CCTC,X-6533533-6533551-CCTC,X-6533569-6533588-CCCT;MOTIFS=TCCC,CCT,CACCTCTTCCTCCCTCCCTCCCTCCCCACACAC,CACCTCTTCCTCCCTCCCTCCCTCCCCACA,CCTC,CCCT;STRUC=<VC262966>	HPRC,HGSVC,1KG-ONT	No	0.745	No	NA,NA	NA	NA
chrX:6533504	596137	INS	146	0.8288	0.6323	5	NA	NA	NA	NA	NA	NA	NA	NA	NA	Yes	ID=X-6532720-6532732-TCCC,X-6532788-6532806-CCTC,X-6532818-6532832-CCTC,X-6532847-6532865-CCTC,X-6532871-6532880-CCT,X-6532877-6532895-CCTC,X-6532910-6532928-CCTC,X-6532934-6532943-CCT,X-6532940-6532953-CCTC,X-6532969-6532987-CCTC,X-6532993-6533002-CCT,X-6532999-6533012-CCTC,X-6533028-6533046-CCTC,X-6533061-6533079-CCTC,X-6533085-6533094-CCT,X-6533091-6533109-CCTC,X-6533124-6533142-CCTC,X-6533154-6533172-CCTC,X-6533178-6533190-CCT,X-6533187-6533205-CCTC,X-6533212-6533306-CACCTCTTCCTCCCTCCCTCCCTCCCCACA,X-6533220-6533238-CCTC,X-6533244-6533253-CCT,X-6533250-6533268-CCTC,X-6533274-6533283-CCT,X-6533280-6533298-CCTC,X-6533313-6533326-CCTC,X-6533342-6533360-CCTC,X-6533375-6533389-CCTC,X-6533395-6533407-CCT,X-6533404-6533422-CCTC,X-6533437-6533455-CCTC,X-6533459-6533568-CACCTCTTCCTCCCTCCCTCCCTCCCCACACAC,X-6533461-6533470-CCT,X-6533467-6533485-CCTC,X-6533500-6533518-CCTC,X-6533533-6533551-CCTC,X-6533569-6533588-CCCT;MOTIFS=TCCC,CCT,CACCTCTTCCTCCCTCCCTCCCTCCCCACACAC,CACCTCTTCCTCCCTCCCTCCCTCCCCACA,CCTC,CCCT;STRUC=<VC262966>	HPRC,HGSVC,1KG-ONT	No	0.745	No	NA,NA	NA	NA
chrX:6533504	596138	INS	58	0.9298	0.2701	1	NA	NA	NA	NA	NA	NA	NA	NA	NA	Yes	ID=X-6532720-6532732-TCCC,X-6532788-6532806-CCTC,X-6532818-6532832-CCTC,X-6532847-6532865-CCTC,X-6532871-6532880-CCT,X-6532877-6532895-CCTC,X-6532910-6532928-CCTC,X-6532934-6532943-CCT,X-6532940-6532953-CCTC,X-6532969-6532987-CCTC,X-6532993-6533002-CCT,X-6532999-6533012-CCTC,X-6533028-6533046-CCTC,X-6533061-6533079-CCTC,X-6533085-6533094-CCT,X-6533091-6533109-CCTC,X-6533124-6533142-CCTC,X-6533154-6533172-CCTC,X-6533178-6533190-CCT,X-6533187-6533205-CCTC,X-6533212-6533306-CACCTCTTCCTCCCTCCCTCCCTCCCCACA,X-6533220-6533238-CCTC,X-6533244-6533253-CCT,X-6533250-6533268-CCTC,X-6533274-6533283-CCT,X-6533280-6533298-CCTC,X-6533313-6533326-CCTC,X-6533342-6533360-CCTC,X-6533375-6533389-CCTC,X-6533395-6533407-CCT,X-6533404-6533422-CCTC,X-6533437-6533455-CCTC,X-6533459-6533568-CACCTCTTCCTCCCTCCCTCCCTCCCCACACAC,X-6533461-6533470-CCT,X-6533467-6533485-CCTC,X-6533500-6533518-CCTC,X-6533533-6533551-CCTC,X-6533569-6533588-CCCT;MOTIFS=TCCC,CCT,CACCTCTTCCTCCCTCCCTCCCTCCCCACACAC,CACCTCTTCCTCCCTCCCTCCCTCCCCACA,CCTC,CCCT;STRUC=<VC262966>	HPRC,HGSVC,1KG-ONT	No	0.745	No	NA,NA	NA	NA
chrX:6533504	596139	INS	387	0.8124	0.6746	23	NA	NA	NA	NA	NA	NA	NA	NA	NA	Yes	ID=X-6532720-6532732-TCCC,X-6532788-6532806-CCTC,X-6532818-6532832-CCTC,X-6532847-6532865-CCTC,X-6532871-6532880-CCT,X-6532877-6532895-CCTC,X-6532910-6532928-CCTC,X-6532934-6532943-CCT,X-6532940-6532953-CCTC,X-6532969-6532987-CCTC,X-6532993-6533002-CCT,X-6532999-6533012-CCTC,X-6533028-6533046-CCTC,X-6533061-6533079-CCTC,X-6533085-6533094-CCT,X-6533091-6533109-CCTC,X-6533124-6533142-CCTC,X-6533154-6533172-CCTC,X-6533178-6533190-CCT,X-6533187-6533205-CCTC,X-6533212-6533306-CACCTCTTCCTCCCTCCCTCCCTCCCCACA,X-6533220-6533238-CCTC,X-6533244-6533253-CCT,X-6533250-6533268-CCTC,X-6533274-6533283-CCT,X-6533280-6533298-CCTC,X-6533313-6533326-CCTC,X-6533342-6533360-CCTC,X-6533375-6533389-CCTC,X-6533395-6533407-CCT,X-6533404-6533422-CCTC,X-6533437-6533455-CCTC,X-6533459-6533568-CACCTCTTCCTCCCTCCCTCCCTCCCCACACAC,X-6533461-6533470-CCT,X-6533467-6533485-CCTC,X-6533500-6533518-CCTC,X-6533533-6533551-CCTC,X-6533569-6533588-CCCT;MOTIFS=TCCC,CCT,CACCTCTTCCTCCCTCCCTCCCTCCCCACACAC,CACCTCTTCCTCCCTCCCTCCCTCCCCACA,CCTC,CCCT;STRUC=<VC262966>	HPRC,HGSVC,1KG-ONT	No	0.745	No	NA,NA	NA	NA
chrX:6533534	596141	INS	345	0.838	0.6018	2	NA	NA	NA	NA	NA	NA	NA	NA	NA	Yes	ID=X-6532720-6532732-TCCC,X-6532788-6532806-CCTC,X-6532818-6532832-CCTC,X-6532847-6532865-CCTC,X-6532871-6532880-CCT,X-6532877-6532895-CCTC,X-6532910-6532928-CCTC,X-6532934-6532943-CCT,X-6532940-6532953-CCTC,X-6532969-6532987-CCTC,X-6532993-6533002-CCT,X-6532999-6533012-CCTC,X-6533028-6533046-CCTC,X-6533061-6533079-CCTC,X-6533085-6533094-CCT,X-6533091-6533109-CCTC,X-6533124-6533142-CCTC,X-6533154-6533172-CCTC,X-6533178-6533190-CCT,X-6533187-6533205-CCTC,X-6533212-6533306-CACCTCTTCCTCCCTCCCTCCCTCCCCACA,X-6533220-6533238-CCTC,X-6533244-6533253-CCT,X-6533250-6533268-CCTC,X-6533274-6533283-CCT,X-6533280-6533298-CCTC,X-6533313-6533326-CCTC,X-6533342-6533360-CCTC,X-6533375-6533389-CCTC,X-6533395-6533407-CCT,X-6533404-6533422-CCTC,X-6533437-6533455-CCTC,X-6533459-6533568-CACCTCTTCCTCCCTCCCTCCCTCCCCACACAC,X-6533461-6533470-CCT,X-6533467-6533485-CCTC,X-6533500-6533518-CCTC,X-6533533-6533551-CCTC,X-6533569-6533588-CCCT;MOTIFS=TCCC,CCT,CACCTCTTCCTCCCTCCCTCCCTCCCCACACAC,CACCTCTTCCTCCCTCCCTCCCTCCCCACA,CCTC,CCCT;STRUC=<VC262966>	HPRC,HGSVC,1KG-ONT	No	3.311	No	NA,NA	NA	NA
chrX:6533537	596145	INS	87	0.8636	0.5229	14	NA	NA	NA	NA	NA	NA	NA	NA	NA	Yes	ID=X-6532720-6532732-TCCC,X-6532788-6532806-CCTC,X-6532818-6532832-CCTC,X-6532847-6532865-CCTC,X-6532871-6532880-CCT,X-6532877-6532895-CCTC,X-6532910-6532928-CCTC,X-6532934-6532943-CCT,X-6532940-6532953-CCTC,X-6532969-6532987-CCTC,X-6532993-6533002-CCT,X-6532999-6533012-CCTC,X-6533028-6533046-CCTC,X-6533061-6533079-CCTC,X-6533085-6533094-CCT,X-6533091-6533109-CCTC,X-6533124-6533142-CCTC,X-6533154-6533172-CCTC,X-6533178-6533190-CCT,X-6533187-6533205-CCTC,X-6533212-6533306-CACCTCTTCCTCCCTCCCTCCCTCCCCACA,X-6533220-6533238-CCTC,X-6533244-6533253-CCT,X-6533250-6533268-CCTC,X-6533274-6533283-CCT,X-6533280-6533298-CCTC,X-6533313-6533326-CCTC,X-6533342-6533360-CCTC,X-6533375-6533389-CCTC,X-6533395-6533407-CCT,X-6533404-6533422-CCTC,X-6533437-6533455-CCTC,X-6533459-6533568-CACCTCTTCCTCCCTCCCTCCCTCCCCACACAC,X-6533461-6533470-CCT,X-6533467-6533485-CCTC,X-6533500-6533518-CCTC,X-6533533-6533551-CCTC,X-6533569-6533588-CCCT;MOTIFS=TCCC,CCT,CACCTCTTCCTCCCTCCCTCCCTCCCCACACAC,CACCTCTTCCTCCCTCCCTCCCTCCCCACA,CCTC,CCCT;STRUC=<VC262966>	HPRC,HGSVC,1KG-ONT	No	0.745	No	NA,NA	NA	NA
chrX:6533537	596143	INS	296	0.806	0.6645	3	NA	NA	NA	NA	NA	NA	NA	NA	NA	Yes	ID=X-6532720-6532732-TCCC,X-6532788-6532806-CCTC,X-6532818-6532832-CCTC,X-6532847-6532865-CCTC,X-6532871-6532880-CCT,X-6532877-6532895-CCTC,X-6532910-6532928-CCTC,X-6532934-6532943-CCT,X-6532940-6532953-CCTC,X-6532969-6532987-CCTC,X-6532993-6533002-CCT,X-6532999-6533012-CCTC,X-6533028-6533046-CCTC,X-6533061-6533079-CCTC,X-6533085-6533094-CCT,X-6533091-6533109-CCTC,X-6533124-6533142-CCTC,X-6533154-6533172-CCTC,X-6533178-6533190-CCT,X-6533187-6533205-CCTC,X-6533212-6533306-CACCTCTTCCTCCCTCCCTCCCTCCCCACA,X-6533220-6533238-CCTC,X-6533244-6533253-CCT,X-6533250-6533268-CCTC,X-6533274-6533283-CCT,X-6533280-6533298-CCTC,X-6533313-6533326-CCTC,X-6533342-6533360-CCTC,X-6533375-6533389-CCTC,X-6533395-6533407-CCT,X-6533404-6533422-CCTC,X-6533437-6533455-CCTC,X-6533459-6533568-CACCTCTTCCTCCCTCCCTCCCTCCCCACACAC,X-6533461-6533470-CCT,X-6533467-6533485-CCTC,X-6533500-6533518-CCTC,X-6533533-6533551-CCTC,X-6533569-6533588-CCCT;MOTIFS=TCCC,CCT,CACCTCTTCCTCCCTCCCTCCCTCCCCACACAC,CACCTCTTCCTCCCTCCCTCCCTCCCCACA,CCTC,CCCT;STRUC=<VC262966>	HPRC,HGSVC,1KG-ONT	No	0.745	No	NA,NA	NA	NA
chrX:6533537	596144	INS	118	0.7991	0.6825	9	NA	NA	NA	NA	NA	NA	NA	NA	NA	Yes	ID=X-6532720-6532732-TCCC,X-6532788-6532806-CCTC,X-6532818-6532832-CCTC,X-6532847-6532865-CCTC,X-6532871-6532880-CCT,X-6532877-6532895-CCTC,X-6532910-6532928-CCTC,X-6532934-6532943-CCT,X-6532940-6532953-CCTC,X-6532969-6532987-CCTC,X-6532993-6533002-CCT,X-6532999-6533012-CCTC,X-6533028-6533046-CCTC,X-6533061-6533079-CCTC,X-6533085-6533094-CCT,X-6533091-6533109-CCTC,X-6533124-6533142-CCTC,X-6533154-6533172-CCTC,X-6533178-6533190-CCT,X-6533187-6533205-CCTC,X-6533212-6533306-CACCTCTTCCTCCCTCCCTCCCTCCCCACA,X-6533220-6533238-CCTC,X-6533244-6533253-CCT,X-6533250-6533268-CCTC,X-6533274-6533283-CCT,X-6533280-6533298-CCTC,X-6533313-6533326-CCTC,X-6533342-6533360-CCTC,X-6533375-6533389-CCTC,X-6533395-6533407-CCT,X-6533404-6533422-CCTC,X-6533437-6533455-CCTC,X-6533459-6533568-CACCTCTTCCTCCCTCCCTCCCTCCCCACACAC,X-6533461-6533470-CCT,X-6533467-6533485-CCTC,X-6533500-6533518-CCTC,X-6533533-6533551-CCTC,X-6533569-6533588-CCCT;MOTIFS=TCCC,CCT,CACCTCTTCCTCCCTCCCTCCCTCCCCACACAC,CACCTCTTCCTCCCTCCCTCCCTCCCCACA,CCTC,CCCT;STRUC=<VC262966>	HPRC,HGSVC,1KG-ONT	No	0.745	No	NA,NA	NA	NA
chrX:6533558	596147	INS	122	0.8775	0.4198	2	NA	NA	NA	NA	NA	NA	NA	NA	NA	Yes	ID=X-6532720-6532732-TCCC,X-6532788-6532806-CCTC,X-6532818-6532832-CCTC,X-6532847-6532865-CCTC,X-6532871-6532880-CCT,X-6532877-6532895-CCTC,X-6532910-6532928-CCTC,X-6532934-6532943-CCT,X-6532940-6532953-CCTC,X-6532969-6532987-CCTC,X-6532993-6533002-CCT,X-6532999-6533012-CCTC,X-6533028-6533046-CCTC,X-6533061-6533079-CCTC,X-6533085-6533094-CCT,X-6533091-6533109-CCTC,X-6533124-6533142-CCTC,X-6533154-6533172-CCTC,X-6533178-6533190-CCT,X-6533187-6533205-CCTC,X-6533212-6533306-CACCTCTTCCTCCCTCCCTCCCTCCCCACA,X-6533220-6533238-CCTC,X-6533244-6533253-CCT,X-6533250-6533268-CCTC,X-6533274-6533283-CCT,X-6533280-6533298-CCTC,X-6533313-6533326-CCTC,X-6533342-6533360-CCTC,X-6533375-6533389-CCTC,X-6533395-6533407-CCT,X-6533404-6533422-CCTC,X-6533437-6533455-CCTC,X-6533459-6533568-CACCTCTTCCTCCCTCCCTCCCTCCCCACACAC,X-6533461-6533470-CCT,X-6533467-6533485-CCTC,X-6533500-6533518-CCTC,X-6533533-6533551-CCTC,X-6533569-6533588-CCCT;MOTIFS=TCCC,CCT,CACCTCTTCCTCCCTCCCTCCCTCCCCACACAC,CACCTCTTCCTCCCTCCCTCCCTCCCCACA,CCTC,CCCT;STRUC=<VC262966>	HPRC,HGSVC,1KG-ONT	No	0.745	No	NA,NA	NA	NA
chrX:6533758	596149	INS	330	0.849	0.5966	1	VCX3A(NA,NA)	NA	NA	NA	VCX3A(NA,NA)	NA	NA	NA	NA	Yes	NA	HPRC,HGSVC,1KG-ONT	No	5.742	No	NA,NA	NA	NA
chrX:6533758	596150	INS	60	0.8493	0.5463	15	VCX3A(NA,NA)	NA	NA	NA	VCX3A(NA,NA)	NA	NA	NA	NA	Yes	NA	HPRC,HGSVC	No	5.742	No	NA,NA	NA	NA
chrX:6533758	596151	INS	120	0.8859	0.4295	9	VCX3A(NA,NA)	NA	NA	NA	VCX3A(NA,NA)	NA	NA	NA	NA	Yes	NA	HPRC,HGSVC,1KG-ONT	No	5.742	No	NA,NA	NA	NA
chrX:6533758	596152	INS	90	0.8953	0.3668	3	VCX3A(NA,NA)	NA	NA	NA	VCX3A(NA,NA)	NA	NA	NA	NA	Yes	NA	HPRC,HGSVC,1KG-ONT	No	5.742	No	NA,NA	NA	NA
chrX:6533761	596153	INS	55	0.941	0.2273	22	VCX3A(NA,NA)	NA	NA	NA	VCX3A(NA,NA)	NA	NA	NA	NA	Yes	NA	HPRC,HGSVC	No	5.742	No	NA,NA	NA	NA
chrX:6533763	596154	INS	240	0.8784	0.4535	2	VCX3A(NA,NA)	NA	NA	NA	VCX3A(NA,NA)	NA	NA	NA	NA	Yes	NA	HPRC,HGSVC,1KG-ONT	No	5.742	No	NA,NA	NA	NA
chrX:6533771	596155	INS	84	0.8428	0.6412	12	VCX3A(NA,NA)	NA	NA	NA	VCX3A(NA,NA)	NA	NA	NA	NA	Yes	NA	HPRC,HGSVC,1KG-ONT	No	5.742	No	NA,NA	NA	NA
chrX:6533793	596157	INS	180	0.8375	0.5902	3	VCX3A(NA,NA)	NA	NA	NA	VCX3A(NA,NA)	NA	NA	NA	NA	Yes	NA	HPRC,HGSVC,1KG-ONT	No	5.742	No	NA,NA	NA	NA
chrX:6533793	596158	DEL	90	0.8292	0.6313	4	VCX3A(NA,NA)	NA	NA	NA	VCX3A(NA,NA)	NA	NA	NA	NA	Yes	NA	HPRC	No	3.816	No	NA,NA	NA	NA
chrX:6533822	596159	INS	210	0.8632	0.4808	1	VCX3A(NA,NA)	NA	NA	NA	VCX3A(NA,NA)	NA	NA	NA	NA	Yes	NA	HPRC,HGSVC	No	5.742	No	NA,NA	NA	NA
chrX:6533823	596160	INS	150	0.8058	0.674	2	VCX3A(NA,NA)	NA	NA	NA	VCX3A(NA,NA)	NA	NA	NA	NA	Yes	NA	HPRC,HGSVC,1KG-ONT	No	5.742	No	NA,NA	NA	NA
chrX:6533823	596161	INS	90	0.8974	0.3873	37	VCX3A(NA,NA)	NA	NA	NA	VCX3A(NA,NA)	NA	NA	NA	NA	Yes	NA	HPRC,HGSVC,1KG-ONT	No	5.742	No	NA,NA	NA	NA
chrX:6533828	596162	INS	60	0.8377	0.6087	32	VCX3A(NA,NA)	NA	NA	NA	VCX3A(NA,NA)	NA	NA	NA	NA	Yes	NA	HPRC,HGSVC	No	5.742	No	NA,NA	NA	NA
chrX:6533893	596163	INS	64	0.8221	0.6359	21	VCX3A(NA,NA)	NA	NA	NA	VCX3A(NA,NA)	NA	NA	NA	NA	Yes	NA	HPRC,HGSVC,1KG-ONT	No	5.498	No	NA,NA	NA	NA
chrX:6533986	596164	INS	64	0.8663	0.4838	24	VCX3A(NA,NA)	NA	NA	NA	VCX3A(NA,NA)	NA	NA	NA	NA	Yes	NA	HPRC,HGSVC,1KG-ONT	No	5.742	No	NA,NA	NA	NA
chrX:6545360	596166	INS	693	0.8583	0.5457	2	NA	NA	NA	NA	NA	NA	NA	NA	NA	No	NA	NA	No	0.745	No	NA,NA	NA	NA
chrX:6552956	615378	DEL	57	0.9781	0.0899	3	NA	NA	NA	NA	NA	NA	NA	NA	NA	Yes	ID=Y-6552968-6552978-ACC;MOTIFS=ACC;STRUC=<TR4145862>	HPRC	Yes	0.454	No	NA,NA	NA	NA
chrX:6561675	596167	DEL	150	0.8714	0.4821	153	NA	NA	NA	NA	NA	NA	NA	NA	NA	No	NA	HPRC,HGSVC,1KG-ONT	No	0.435	No	NA,NA	NA	NA
chrX:6582205	596168	INS	64	0.9014	0.3747	13	NA	NA	NA	NA	NA	NA	NA	NA	NA	No	NA	HPRC,HGSVC,1KG-ONT	No	0.123	No	NA,NA	NA	NA
chrX:6582205	596169	INS	68	0.9364	0.243	18	NA	NA	NA	NA	NA	NA	NA	NA	NA	No	NA	HPRC,HGSVC,1KG-ONT	No	0.123	No	NA,NA	NA	NA
chrX:6582205	596170	INS	178	0.8386	0.6078	13	NA	NA	NA	NA	NA	NA	NA	NA	NA	No	NA	HPRC,HGSVC,1KG-ONT	No	0.123	No	NA,NA	NA	NA
chrX:6582205	596171	INS	72	0.8391	0.5817	74	NA	NA	NA	NA	NA	NA	NA	NA	NA	No	NA	HPRC,HGSVC,1KG-ONT	No	0.123	No	NA,NA	NA	NA
chrX:6582205	596172	INS	76	0.9954	0.0231	63	NA	NA	NA	NA	NA	NA	NA	NA	NA	No	NA	HPRC,HGSVC,1KG-ONT	No	0.123	No	NA,NA	NA	NA
chrX:6582205	596173	INS	166	0.9157	0.3063	3	NA	NA	NA	NA	NA	NA	NA	NA	NA	No	NA	HPRC,HGSVC,1KG-ONT	No	0.123	No	NA,NA	NA	NA
chrX:6582215	596174	INS	84	0.8128	0.6523	9	NA	NA	NA	NA	NA	NA	NA	NA	NA	No	ID=X-6582215-6582250-ATCT,X-6582250-6582289-ATCT,X-6582289-6582308-ATCT,X-6582306-6582318-TCAT;MOTIFS=TCAT,ATCT;STRUC=<VC262971>	HPRC,HGSVC,1KG-ONT	No	0.123	No	NA,NA	NA	NA
chrX:6582219	596175	INS	460	0.8394	0.5792	1	NA	NA	NA	NA	NA	NA	NA	NA	NA	No	ID=X-6582215-6582250-ATCT,X-6582250-6582289-ATCT,X-6582289-6582308-ATCT,X-6582306-6582318-TCAT;MOTIFS=TCAT,ATCT;STRUC=<VC262971>	NA	No	0.123	No	NA,NA	NA	NA
chrX:6582219	596176	INS	67	0.9397	0.2476	39	NA	NA	NA	NA	NA	NA	NA	NA	NA	No	ID=X-6582215-6582250-ATCT,X-6582250-6582289-ATCT,X-6582289-6582308-ATCT,X-6582306-6582318-TCAT;MOTIFS=TCAT,ATCT;STRUC=<VC262971>	HPRC,HGSVC,1KG-ONT	No	0.123	No	NA,NA	NA	NA
chrX:6582223	596180	INS	63	0.8606	0.5291	10	NA	NA	NA	NA	NA	NA	NA	NA	NA	No	ID=X-6582215-6582250-ATCT,X-6582250-6582289-ATCT,X-6582289-6582308-ATCT,X-6582306-6582318-TCAT;MOTIFS=TCAT,ATCT;STRUC=<VC262971>	HPRC,HGSVC,1KG-ONT	No	0.123	No	NA,NA	NA	NA
chrX:6582223	596182	INS	141	0.9309	0.5494	3	NA	NA	NA	NA	NA	NA	NA	NA	NA	No	ID=X-6582215-6582250-ATCT,X-6582250-6582289-ATCT,X-6582289-6582308-ATCT,X-6582306-6582318-TCAT;MOTIFS=TCAT,ATCT;STRUC=<VC262971>	HPRC,HGSVC,1KG-ONT	No	0.123	No	NA,NA	NA	NA
chrX:6582223	596181	INS	133	0.9333	0.2586	3	NA	NA	NA	NA	NA	NA	NA	NA	NA	No	ID=X-6582215-6582250-ATCT,X-6582250-6582289-ATCT,X-6582289-6582308-ATCT,X-6582306-6582318-TCAT;MOTIFS=TCAT,ATCT;STRUC=<VC262971>	HPRC,HGSVC,1KG-ONT	No	0.123	No	NA,NA	NA	NA
chrX:6582223	596179	INS	94	0.8423	0.5914	7	NA	NA	NA	NA	NA	NA	NA	NA	NA	No	ID=X-6582215-6582250-ATCT,X-6582250-6582289-ATCT,X-6582289-6582308-ATCT,X-6582306-6582318-TCAT;MOTIFS=TCAT,ATCT;STRUC=<VC262971>	HPRC,HGSVC	No	0.123	No	NA,NA	NA	NA
chrX:6582223	596178	INS	228	0.8846	0.4145	1	NA	NA	NA	NA	NA	NA	NA	NA	NA	No	ID=X-6582215-6582250-ATCT,X-6582250-6582289-ATCT,X-6582289-6582308-ATCT,X-6582306-6582318-TCAT;MOTIFS=TCAT,ATCT;STRUC=<VC262971>	HPRC,HGSVC,1KG-ONT	No	0.123	No	NA,NA	NA	NA
chrX:6582223	596177	INS	86	0.8958	0.3675	2	NA	NA	NA	NA	NA	NA	NA	NA	NA	No	ID=X-6582215-6582250-ATCT,X-6582250-6582289-ATCT,X-6582289-6582308-ATCT,X-6582306-6582318-TCAT;MOTIFS=TCAT,ATCT;STRUC=<VC262971>	HPRC,HGSVC,1KG-ONT	No	0.123	No	NA,NA	NA	NA
chrX:6582227	596183	INS	147	0.9265	0.3016	7	NA	NA	NA	NA	NA	NA	NA	NA	NA	No	ID=X-6582215-6582250-ATCT,X-6582250-6582289-ATCT,X-6582289-6582308-ATCT,X-6582306-6582318-TCAT;MOTIFS=TCAT,ATCT;STRUC=<VC262971>	HPRC,HGSVC,1KG-ONT	No	0.469	No	NA,NA	NA	NA
chrX:6582231	596184	INS	55	0.9069	0.3246	10	NA	NA	NA	NA	NA	NA	NA	NA	NA	No	ID=X-6582215-6582250-ATCT,X-6582250-6582289-ATCT,X-6582289-6582308-ATCT,X-6582306-6582318-TCAT;MOTIFS=TCAT,ATCT;STRUC=<VC262971>	HPRC,HGSVC,1KG-ONT	No	0.469	No	NA,NA	NA	NA
chrX:6582243	596185	INS	96	0.8648	0.5218	2	NA	NA	NA	NA	NA	NA	NA	NA	NA	No	ID=X-6582215-6582250-ATCT,X-6582250-6582289-ATCT,X-6582289-6582308-ATCT,X-6582306-6582318-TCAT;MOTIFS=TCAT,ATCT;STRUC=<VC262971>	HPRC,HGSVC	No	0.469	No	NA,NA	NA	NA
chrX:6582250	596186	INS	79	0.944	0.2091	55	NA	NA	NA	NA	NA	NA	NA	NA	NA	No	ID=X-6582215-6582250-ATCT,X-6582250-6582289-ATCT,X-6582289-6582308-ATCT,X-6582306-6582318-TCAT;MOTIFS=TCAT,ATCT;STRUC=<VC262971>	HPRC,HGSVC,1KG-ONT	No	1.616	No	NA,NA	NA	NA
chrX:6582250	596187	INS	114	0.8386	0.6183	2	NA	NA	NA	NA	NA	NA	NA	NA	NA	No	ID=X-6582215-6582250-ATCT,X-6582250-6582289-ATCT,X-6582289-6582308-ATCT,X-6582306-6582318-TCAT;MOTIFS=TCAT,ATCT;STRUC=<VC262971>	HPRC,HGSVC	No	1.616	No	NA,NA	NA	NA
chrX:6582250	596188	INS	343	0.8777	0.4956	1	NA	NA	NA	NA	NA	NA	NA	NA	NA	No	ID=X-6582215-6582250-ATCT,X-6582250-6582289-ATCT,X-6582289-6582308-ATCT,X-6582306-6582318-TCAT;MOTIFS=TCAT,ATCT;STRUC=<VC262971>	NA	No	1.616	No	NA,NA	NA	NA
chrX:6582254	596189	INS	60	0.8375	0.6099	32	NA	NA	NA	NA	NA	NA	NA	NA	NA	No	ID=X-6582215-6582250-ATCT,X-6582250-6582289-ATCT,X-6582289-6582308-ATCT,X-6582306-6582318-TCAT;MOTIFS=TCAT,ATCT;STRUC=<VC262971>	HPRC,HGSVC,1KG-ONT	No	0.469	No	NA,NA	NA	NA
chrX:6582254	596191	INS	102	0.8659	0.5134	3	NA	NA	NA	NA	NA	NA	NA	NA	NA	No	ID=X-6582215-6582250-ATCT,X-6582250-6582289-ATCT,X-6582289-6582308-ATCT,X-6582306-6582318-TCAT;MOTIFS=TCAT,ATCT;STRUC=<VC262971>	HPRC,HGSVC	No	0.469	No	NA,NA	NA	NA
chrX:6582254	596192	INS	71	0.8867	0.4073	132	NA	NA	NA	NA	NA	NA	NA	NA	NA	No	ID=X-6582215-6582250-ATCT,X-6582250-6582289-ATCT,X-6582289-6582308-ATCT,X-6582306-6582318-TCAT;MOTIFS=TCAT,ATCT;STRUC=<VC262971>	HPRC,HGSVC,1KG-ONT	No	0.469	No	NA,NA	NA	NA
chrX:6582254	596190	INS	89	0.8592	0.53	5	NA	NA	NA	NA	NA	NA	NA	NA	NA	No	ID=X-6582215-6582250-ATCT,X-6582250-6582289-ATCT,X-6582289-6582308-ATCT,X-6582306-6582318-TCAT;MOTIFS=TCAT,ATCT;STRUC=<VC262971>	HPRC,HGSVC,1KG-ONT	No	0.469	No	NA,NA	NA	NA
chrX:6582278	596195	INS	157	0.9623	0.1697	2	NA	NA	NA	NA	NA	NA	NA	NA	NA	No	ID=X-6582215-6582250-ATCT,X-6582250-6582289-ATCT,X-6582289-6582308-ATCT,X-6582306-6582318-TCAT;MOTIFS=TCAT,ATCT;STRUC=<VC262971>	HPRC,HGSVC,1KG-ONT	No	0.469	No	NA,NA	NA	NA
chrX:6587834	615379	INS	379	0.9179	0.342	1	NA	NA	NA	NA	NA	NA	NA	NA	NA	Yes	NA	NA	Yes	0.234	No	NA,NA	NA	NA
chrX:6621790	596201	INS	339	0.9924	0.0212	448	NA	NA	NA	NA	NA	NA	NA	NA	NA	No	ID=X-6621700-6621712-GGAA,X-6621711-6621720-AAG,X-6621724-6621740-GGAA,X-6621745-6621761-GGAA,X-6621790-6621804-GAAG,X-6621834-6621849-GGAG,X-6621876-6621888-AAGG,X-6621885-6621898-AGGG,X-6621895-6621910-GGAA,X-6621933-6621957-AAGG,X-6621954-6621967-AGGG,X-6621964-6621979-GGAA,X-6621988-6622003-GGAG,X-6622000-6622015-GGAA,X-6622020-6622035-GGAA,X-6622043-6622052-AGG,X-6622067-6622082-GGAG,X-6622095-6622108-GGAA;MOTIFS=AAGG,GGAA,AGGG,GGAG,AAG,AGG,GAAG;STRUC=<VC262972>	HPRC,HGSVC,1KG-ONT	Yes	1.616	No	NA,NA	NA	NA
chrX:6621790	596200	INS	359	0.9131	0.3129	34	NA	NA	NA	NA	NA	NA	NA	NA	NA	No	ID=X-6621700-6621712-GGAA,X-6621711-6621720-AAG,X-6621724-6621740-GGAA,X-6621745-6621761-GGAA,X-6621790-6621804-GAAG,X-6621834-6621849-GGAG,X-6621876-6621888-AAGG,X-6621885-6621898-AGGG,X-6621895-6621910-GGAA,X-6621933-6621957-AAGG,X-6621954-6621967-AGGG,X-6621964-6621979-GGAA,X-6621988-6622003-GGAG,X-6622000-6622015-GGAA,X-6622020-6622035-GGAA,X-6622043-6622052-AGG,X-6622067-6622082-GGAG,X-6622095-6622108-GGAA;MOTIFS=AAGG,GGAA,AGGG,GGAG,AAG,AGG,GAAG;STRUC=<VC262972>	HPRC,HGSVC,1KG-ONT	Yes	1.616	No	NA,NA	NA	NA
chrX:6621790	596199	INS	343	0.9513	0.1744	646	NA	NA	NA	NA	NA	NA	NA	NA	NA	No	ID=X-6621700-6621712-GGAA,X-6621711-6621720-AAG,X-6621724-6621740-GGAA,X-6621745-6621761-GGAA,X-6621790-6621804-GAAG,X-6621834-6621849-GGAG,X-6621876-6621888-AAGG,X-6621885-6621898-AGGG,X-6621895-6621910-GGAA,X-6621933-6621957-AAGG,X-6621954-6621967-AGGG,X-6621964-6621979-GGAA,X-6621988-6622003-GGAG,X-6622000-6622015-GGAA,X-6622020-6622035-GGAA,X-6622043-6622052-AGG,X-6622067-6622082-GGAG,X-6622095-6622108-GGAA;MOTIFS=AAGG,GGAA,AGGG,GGAG,AAG,AGG,GAAG;STRUC=<VC262972>	HPRC,HGSVC,1KG-ONT	Yes	1.616	No	NA,NA	NA	NA
chrX:6621790	596198	INS	364	0.8438	0.5845	17	NA	NA	NA	NA	NA	NA	NA	NA	NA	No	ID=X-6621700-6621712-GGAA,X-6621711-6621720-AAG,X-6621724-6621740-GGAA,X-6621745-6621761-GGAA,X-6621790-6621804-GAAG,X-6621834-6621849-GGAG,X-6621876-6621888-AAGG,X-6621885-6621898-AGGG,X-6621895-6621910-GGAA,X-6621933-6621957-AAGG,X-6621954-6621967-AGGG,X-6621964-6621979-GGAA,X-6621988-6622003-GGAG,X-6622000-6622015-GGAA,X-6622020-6622035-GGAA,X-6622043-6622052-AGG,X-6622067-6622082-GGAG,X-6622095-6622108-GGAA;MOTIFS=AAGG,GGAA,AGGG,GGAG,AAG,AGG,GAAG;STRUC=<VC262972>	HPRC,HGSVC,1KG-ONT	Yes	1.616	No	NA,NA	NA	NA
chrX:6621790	596197	INS	328	0.9427	0.2323	3	NA	NA	NA	NA	NA	NA	NA	NA	NA	No	ID=X-6621700-6621712-GGAA,X-6621711-6621720-AAG,X-6621724-6621740-GGAA,X-6621745-6621761-GGAA,X-6621790-6621804-GAAG,X-6621834-6621849-GGAG,X-6621876-6621888-AAGG,X-6621885-6621898-AGGG,X-6621895-6621910-GGAA,X-6621933-6621957-AAGG,X-6621954-6621967-AGGG,X-6621964-6621979-GGAA,X-6621988-6622003-GGAG,X-6622000-6622015-GGAA,X-6622020-6622035-GGAA,X-6622043-6622052-AGG,X-6622067-6622082-GGAG,X-6622095-6622108-GGAA;MOTIFS=AAGG,GGAA,AGGG,GGAG,AAG,AGG,GAAG;STRUC=<VC262972>	HPRC,HGSVC,1KG-ONT	Yes	1.616	No	NA,NA	NA	NA
chrX:6621790	596196	INS	321	0.8877	0.4155	26	NA	NA	NA	NA	NA	NA	NA	NA	NA	No	ID=X-6621700-6621712-GGAA,X-6621711-6621720-AAG,X-6621724-6621740-GGAA,X-6621745-6621761-GGAA,X-6621790-6621804-GAAG,X-6621834-6621849-GGAG,X-6621876-6621888-AAGG,X-6621885-6621898-AGGG,X-6621895-6621910-GGAA,X-6621933-6621957-AAGG,X-6621954-6621967-AGGG,X-6621964-6621979-GGAA,X-6621988-6622003-GGAG,X-6622000-6622015-GGAA,X-6622020-6622035-GGAA,X-6622043-6622052-AGG,X-6622067-6622082-GGAG,X-6622095-6622108-GGAA;MOTIFS=AAGG,GGAA,AGGG,GGAG,AAG,AGG,GAAG;STRUC=<VC262972>	HPRC,HGSVC,1KG-ONT	Yes	1.616	No	NA,NA	NA	NA
chrX:6621819	596204	INS	310	0.8831	0.4192	61	NA	NA	NA	NA	NA	NA	NA	NA	NA	No	ID=X-6621700-6621712-GGAA,X-6621711-6621720-AAG,X-6621724-6621740-GGAA,X-6621745-6621761-GGAA,X-6621790-6621804-GAAG,X-6621834-6621849-GGAG,X-6621876-6621888-AAGG,X-6621885-6621898-AGGG,X-6621895-6621910-GGAA,X-6621933-6621957-AAGG,X-6621954-6621967-AGGG,X-6621964-6621979-GGAA,X-6621988-6622003-GGAG,X-6622000-6622015-GGAA,X-6622020-6622035-GGAA,X-6622043-6622052-AGG,X-6622067-6622082-GGAG,X-6622095-6622108-GGAA;MOTIFS=AAGG,GGAA,AGGG,GGAG,AAG,AGG,GAAG;STRUC=<VC262972>	HPRC,HGSVC,1KG-ONT	Yes	1.616	No	NA,NA	NA	NA
chrX:6621837	596205	INS	291	0.8799	0.4213	5	NA	NA	NA	NA	NA	NA	NA	NA	NA	No	ID=X-6621700-6621712-GGAA,X-6621711-6621720-AAG,X-6621724-6621740-GGAA,X-6621745-6621761-GGAA,X-6621790-6621804-GAAG,X-6621834-6621849-GGAG,X-6621876-6621888-AAGG,X-6621885-6621898-AGGG,X-6621895-6621910-GGAA,X-6621933-6621957-AAGG,X-6621954-6621967-AGGG,X-6621964-6621979-GGAA,X-6621988-6622003-GGAG,X-6622000-6622015-GGAA,X-6622020-6622035-GGAA,X-6622043-6622052-AGG,X-6622067-6622082-GGAG,X-6622095-6622108-GGAA;MOTIFS=AAGG,GGAA,AGGG,GGAG,AAG,AGG,GAAG;STRUC=<VC262972>	HPRC,HGSVC,1KG-ONT	No	1.616	No	NA,NA	NA	NA
chrX:6621841	596206	INS	321	0.9012	0.4053	2	NA	NA	NA	NA	NA	NA	NA	NA	NA	No	ID=X-6621700-6621712-GGAA,X-6621711-6621720-AAG,X-6621724-6621740-GGAA,X-6621745-6621761-GGAA,X-6621790-6621804-GAAG,X-6621834-6621849-GGAG,X-6621876-6621888-AAGG,X-6621885-6621898-AGGG,X-6621895-6621910-GGAA,X-6621933-6621957-AAGG,X-6621954-6621967-AGGG,X-6621964-6621979-GGAA,X-6621988-6622003-GGAG,X-6622000-6622015-GGAA,X-6622020-6622035-GGAA,X-6622043-6622052-AGG,X-6622067-6622082-GGAG,X-6622095-6622108-GGAA;MOTIFS=AAGG,GGAA,AGGG,GGAG,AAG,AGG,GAAG;STRUC=<VC262972>	HPRC,HGSVC,1KG-ONT	No	1.616	No	NA,NA	NA	NA
chrX:6621895	596207	INS	349	0.9532	0.2471	4	NA	NA	NA	NA	NA	NA	NA	NA	NA	No	ID=X-6621700-6621712-GGAA,X-6621711-6621720-AAG,X-6621724-6621740-GGAA,X-6621745-6621761-GGAA,X-6621790-6621804-GAAG,X-6621834-6621849-GGAG,X-6621876-6621888-AAGG,X-6621885-6621898-AGGG,X-6621895-6621910-GGAA,X-6621933-6621957-AAGG,X-6621954-6621967-AGGG,X-6621964-6621979-GGAA,X-6621988-6622003-GGAG,X-6622000-6622015-GGAA,X-6622020-6622035-GGAA,X-6622043-6622052-AGG,X-6622067-6622082-GGAG,X-6622095-6622108-GGAA;MOTIFS=AAGG,GGAA,AGGG,GGAG,AAG,AGG,GAAG;STRUC=<VC262972>	HPRC,HGSVC,1KG-ONT	No	1.616	No	NA,NA	NA	NA
chrX:6628049	596208	DEL	92	0.8785	0.5037	5	NA	NA	NA	NA	NA	NA	NA	NA	NA	No	ID=X-6628129-6628143-TACA;MOTIFS=TACA;STRUC=<TR3941674>	NA	Yes	0.905	No	NA,NA	NA	NA
chrX:6669800	596209	DEL	162	0.8428	0.571	4	PUDP(NA,NA)	NA	NA	NA	NA	NA	NA	NA	NA	No	ID=X-6669787-6669823-GGAT;MOTIFS=GGAT;STRUC=<TR3941740>	NA	Yes	1.18	No	NA,NA	NA	NA
chrX:6695397	596210	DEL	1836	0.8431	0.6073	1	PUDP(NA,NA)	NA	NA	NA	NA	NA	NA	NA	NA	No	ID=X-6696063-6696074-TTA;MOTIFS=TTA;STRUC=<TR3941786>	NA	Yes	1.685	No	NA,NA	NA	NA
chrX:6751883	596211	INS	174	0.8298	0.608	1	PUDP(NA,NA)	NA	NA	NA	NA	NA	NA	NA	NA	No	NA	NA	Yes	6.896	No	NA,NA	NA	NA
chrX:6799836	596212	INS	374	0.832	0.6209	1	PUDP(NA,NA)	NA	NA	NA	NA	NA	NA	NA	NA	No	NA	NA	No	1.616	No	NA,NA	NA	NA
chrX:6802887	596213	DEL	126	0.8733	0.4655	14	PUDP(NA,NA)	NA	NA	NA	NA	NA	NA	NA	NA	No	ID=X-6802891-6802930-ATAAC,X-6802933-6802975-AATAA,X-6802977-6803025-ATAAA,X-6803012-6803073-ATAAAATAAAAT,X-6803060-6803121-ATAAA,X-6803122-6803139-AAAAT;MOTIFS=AATAA,ATAAC,ATAAAATAAAAT,ATAAA,AAAAT;STRUC=<VC262986>	HPRC,HGSVC	No	0.549	No	NA,NA	NA	NA
chrX:6802888	596218	DEL	184	0.849	0.5822	165	PUDP(NA,NA)	NA	NA	NA	NA	NA	NA	NA	NA	No	ID=X-6802891-6802930-ATAAC,X-6802933-6802975-AATAA,X-6802977-6803025-ATAAA,X-6803012-6803073-ATAAAATAAAAT,X-6803060-6803121-ATAAA,X-6803122-6803139-AAAAT;MOTIFS=AATAA,ATAAC,ATAAAATAAAAT,ATAAA,AAAAT;STRUC=<VC262986>	HPRC,HGSVC,1KG-ONT	No	0.385	No	NA,NA	NA	NA
chrX:6802888	596214	DEL	96	0.8653	0.4928	6	PUDP(NA,NA)	NA	NA	NA	NA	NA	NA	NA	NA	No	ID=X-6802891-6802930-ATAAC,X-6802933-6802975-AATAA,X-6802977-6803025-ATAAA,X-6803012-6803073-ATAAAATAAAAT,X-6803060-6803121-ATAAA,X-6803122-6803139-AAAAT;MOTIFS=AATAA,ATAAC,ATAAAATAAAAT,ATAAA,AAAAT;STRUC=<VC262986>	HPRC	No	0.549	No	NA,NA	NA	NA
chrX:6802888	596215	DEL	106	0.901	0.3669	6	PUDP(NA,NA)	NA	NA	NA	NA	NA	NA	NA	NA	No	ID=X-6802891-6802930-ATAAC,X-6802933-6802975-AATAA,X-6802977-6803025-ATAAA,X-6803012-6803073-ATAAAATAAAAT,X-6803060-6803121-ATAAA,X-6803122-6803139-AAAAT;MOTIFS=AATAA,ATAAC,ATAAAATAAAAT,ATAAA,AAAAT;STRUC=<VC262986>	HPRC	No	0.549	No	NA,NA	NA	NA
chrX:6802888	596216	DEL	116	0.829	0.6561	6	PUDP(NA,NA)	NA	NA	NA	NA	NA	NA	NA	NA	No	ID=X-6802891-6802930-ATAAC,X-6802933-6802975-AATAA,X-6802977-6803025-ATAAA,X-6803012-6803073-ATAAAATAAAAT,X-6803060-6803121-ATAAA,X-6803122-6803139-AAAAT;MOTIFS=AATAA,ATAAC,ATAAAATAAAAT,ATAAA,AAAAT;STRUC=<VC262986>	HPRC,HGSVC	No	0.549	No	NA,NA	NA	NA
chrX:6802888	596217	DEL	174	0.9612	0.1535	258	PUDP(NA,NA)	NA	NA	NA	NA	NA	NA	NA	NA	No	ID=X-6802891-6802930-ATAAC,X-6802933-6802975-AATAA,X-6802977-6803025-ATAAA,X-6803012-6803073-ATAAAATAAAAT,X-6803060-6803121-ATAAA,X-6803122-6803139-AAAAT;MOTIFS=AATAA,ATAAC,ATAAAATAAAAT,ATAAA,AAAAT;STRUC=<VC262986>	HPRC,HGSVC,1KG-ONT	No	0.385	No	NA,NA	NA	NA
chrX:6802891	596219	DEL	133	0.8849	0.4307	58	PUDP(NA,NA)	NA	NA	NA	NA	NA	NA	NA	NA	No	ID=X-6802891-6802930-ATAAC,X-6802933-6802975-AATAA,X-6802977-6803025-ATAAA,X-6803012-6803073-ATAAAATAAAAT,X-6803060-6803121-ATAAA,X-6803122-6803139-AAAAT;MOTIFS=AATAA,ATAAC,ATAAAATAAAAT,ATAAA,AAAAT;STRUC=<VC262986>	HPRC,HGSVC,1KG-ONT	No	0.439	No	NA,NA	NA	NA
chrX:6802891	596220	DEL	145	0.9752	0.1022	319	PUDP(NA,NA)	NA	NA	NA	NA	NA	NA	NA	NA	No	ID=X-6802891-6802930-ATAAC,X-6802933-6802975-AATAA,X-6802977-6803025-ATAAA,X-6803012-6803073-ATAAAATAAAAT,X-6803060-6803121-ATAAA,X-6803122-6803139-AAAAT;MOTIFS=AATAA,ATAAC,ATAAAATAAAAT,ATAAA,AAAAT;STRUC=<VC262986>	HPRC,HGSVC,1KG-ONT	No	0.473	No	NA,NA	NA	NA
chrX:6802893	596221	DEL	164	0.9492	0.2231	627	PUDP(NA,NA)	NA	NA	NA	NA	NA	NA	NA	NA	No	ID=X-6802891-6802930-ATAAC,X-6802933-6802975-AATAA,X-6802977-6803025-ATAAA,X-6803012-6803073-ATAAAATAAAAT,X-6803060-6803121-ATAAA,X-6803122-6803139-AAAAT;MOTIFS=AATAA,ATAAC,ATAAAATAAAAT,ATAAA,AAAAT;STRUC=<VC262986>	HPRC,HGSVC,1KG-ONT	No	0.407	No	NA,NA	NA	NA
chrX:6802898	596222	DEL	64	0.8214	0.6468	1	PUDP(NA,NA)	NA	NA	NA	NA	NA	NA	NA	NA	No	ID=X-6802891-6802930-ATAAC,X-6802933-6802975-AATAA,X-6802977-6803025-ATAAA,X-6803012-6803073-ATAAAATAAAAT,X-6803060-6803121-ATAAA,X-6803122-6803139-AAAAT;MOTIFS=AATAA,ATAAC,ATAAAATAAAAT,ATAAA,AAAAT;STRUC=<VC262986>	HPRC	No	0.014	No	NA,NA	NA	NA
chrX:6802898	596223	DEL	82	0.8896	0.4493	1	PUDP(NA,NA)	NA	NA	NA	NA	NA	NA	NA	NA	No	ID=X-6802891-6802930-ATAAC,X-6802933-6802975-AATAA,X-6802977-6803025-ATAAA,X-6803012-6803073-ATAAAATAAAAT,X-6803060-6803121-ATAAA,X-6803122-6803139-AAAAT;MOTIFS=AATAA,ATAAC,ATAAAATAAAAT,ATAAA,AAAAT;STRUC=<VC262986>	HPRC	No	0.014	No	NA,NA	NA	NA
chrX:6802900	596224	DEL	77	0.8111	0.6924	2	PUDP(NA,NA)	NA	NA	NA	NA	NA	NA	NA	NA	No	ID=X-6802891-6802930-ATAAC,X-6802933-6802975-AATAA,X-6802977-6803025-ATAAA,X-6803012-6803073-ATAAAATAAAAT,X-6803060-6803121-ATAAA,X-6803122-6803139-AAAAT;MOTIFS=AATAA,ATAAC,ATAAAATAAAAT,ATAAA,AAAAT;STRUC=<VC262986>	HPRC	No	0.014	No	NA,NA	NA	NA
chrX:6803024	596225	INS	2761	0.8893	0.379	2	PUDP(NA,NA)	NA	NA	NA	NA	NA	NA	NA	NA	No	ID=X-6802891-6802930-ATAAC,X-6802933-6802975-AATAA,X-6802977-6803025-ATAAA,X-6803012-6803073-ATAAAATAAAAT,X-6803060-6803121-ATAAA,X-6803122-6803139-AAAAT;MOTIFS=AATAA,ATAAC,ATAAAATAAAAT,ATAAA,AAAAT;STRUC=<VC262986>	NA	No	1.616	No	NA,NA	NA	NA
chrX:6829503	615381	INS	327	0.9378	0.2466	5	NA	NA	NA	NA	NA	NA	NA	NA	NA	No	NA	HPRC	Yes	0.234	No	NA,NA	NA	NA
chrX:6888192	596226	DEL	60	0.9123	0.3379	1	PUDP(NA,NA)	NA	NA	NA	NA	NA	NA	NA	NA	No	NA	NA	Yes	0.865	No	NA,NA	NA	NA
chrX:6969877	596227	INS	372	0.894	0.3981	7	PUDP(NA,NA)	NA	NA	NA	NA	NA	NA	NA	NA	No	NA	NA	Yes	0.234	No	NA,NA	NA	NA
chrX:6970507	596228	DEL	113	0.8396	0.606	1	PUDP(NA,NA)	NA	NA	NA	NA	NA	NA	NA	NA	No	NA	NA	Yes	0.729	No	NA,NA	NA	NA
chrX:6981438	615382	INS	305	0.8981	0.3864	1	TBL1Y(NA,NA)	TBL1Y(NA,NA)	NA	NA	NA	NA	NA	NA	NA	No	NA	NA	Yes	0.234	No	NA,NA	NA	NA
chrX:7041113	596230	INS	335	0.9615	0.2005	1	PUDP(NA,NA)	NA	NA	NA	NA	NA	NA	NA	NA	Yes	NA	NA	Yes	7.696	No	NA,NA	NA	NA
chrX:7084694	596231	INS	327	0.9363	0.235	32	PUDP(NA,NA)	NA	NA	NA	NA	NA	NA	NA	NA	No	NA	HPRC,HGSVC,1KG-ONT	Yes	0.089	No	NA,NA	NA	NA
chrX:7098835	596232	INS	120	0.8865	0.4285	1	PUDP(NA,NA)	NA	NA	NA	NA	NA	NA	NA	NA	No	NA	NA	No	2.014	No	NA,NA	NA	NA
chrX:7153526	596233	DEL	77	0.8649	0.5144	4	STS(NA,NA)	STS(NA,NA)	NA	NA	NA	NA	NA	NA	NA	No	ID=X-7153566-7153575-TCC;MOTIFS=TCC;STRUC=<TR3942476>	1KG-ONT	Yes	0.141	No	NA,NA	NA	NA
chrX:7166264	615383	INS	124	0.9246	0.3408	2	NA	NA	NA	NA	NA	NA	NA	NA	NA	No	NA	HGSVC	Yes	0.234	No	NA,NA	NA	NA
chrX:7178997	596234	INS	66	0.8472	0.5561	2	STS(NA,NA)	STS(NA,NA)	NA	NA	NA	NA	NA	NA	NA	No	NA	NA	No	2.024	No	NA,NA	NA	NA
chrX:7204125	596235	DEL	954	0.8767	0.4778	1	STS(NA,NA)	STS(NA,NA)	NA	NA	NA	NA	NA	NA	NA	No	ID=X-7204495-7204508-CCTC;MOTIFS=CCTC;STRUC=<TR3942550>,ID=X-7204519-7204540-CCTC;MOTIFS=CCTC;STRUC=<TR3942551>,ID=X-7204688-7204698-TC;MOTIFS=TC;STRUC=<TR3942552>,ID=X-7204718-7204734-TTCC;MOTIFS=TTCC;STRUC=<TR3942553>,ID=X-7204754-7204763-CT;MOTIFS=CT;STRUC=<TR3942554>,ID=X-7204840-7204852-TCCT;MOTIFS=TCCT;STRUC=<TR3942555>,ID=X-7204904-7204914-CT;MOTIFS=CT;STRUC=<TR3942556>,ID=X-7205033-7205042-TGT;MOTIFS=TGT;STRUC=<TR3942557>	NA	Yes	1.309	No	NA,NA	NA	NA
chrX:7214932	596236	INS	58	0.8686	0.5031	1	STS(NA,NA)	STS(NA,NA)	NA	NA	NA	NA	NA	NA	NA	No	ID=X-7214908-7214920-AT,X-7214919-7214932-TG,X-7214931-7214943-TA,X-7214953-7214964-TA,X-7214981-7214990-AT,X-7214992-7215000-TA,X-7215010-7215023-TA,X-7215031-7215041-TA,X-7215042-7215051-AT,X-7215097-7215107-TA,X-7215116-7215139-AC;MOTIFS=AC,TA,TG,AT;STRUC=<VC263015>	HGSVC	No	0.223	No	NA,NA	NA	NA
chrX:7214935	596237	DEL	57	0.8247	0.6476	1	STS(NA,NA)	STS(NA,NA)	NA	NA	NA	NA	NA	NA	NA	No	ID=X-7214908-7214920-AT,X-7214919-7214932-TG,X-7214931-7214943-TA,X-7214953-7214964-TA,X-7214981-7214990-AT,X-7214992-7215000-TA,X-7215010-7215023-TA,X-7215031-7215041-TA,X-7215042-7215051-AT,X-7215097-7215107-TA,X-7215116-7215139-AC;MOTIFS=AC,TA,TG,AT;STRUC=<VC263015>	NA	No	0.595	No	NA,NA	NA	NA
chrX:7214979	596238	INS	54	0.8215	0.6992	1	STS(NA,NA)	STS(NA,NA)	NA	NA	NA	NA	NA	NA	NA	No	ID=X-7214908-7214920-AT,X-7214919-7214932-TG,X-7214931-7214943-TA,X-7214953-7214964-TA,X-7214981-7214990-AT,X-7214992-7215000-TA,X-7215010-7215023-TA,X-7215031-7215041-TA,X-7215042-7215051-AT,X-7215097-7215107-TA,X-7215116-7215139-AC;MOTIFS=AC,TA,TG,AT;STRUC=<VC263015>	HGSVC	No	0.223	No	NA,NA	NA	NA
chrX:7265471	615384	INS	343	0.8969	0.3858	6	NA	NA	NA	NA	NA	NA	NA	NA	NA	No	NA	HPRC,HGSVC,1KG-ONT	Yes	0.745	No	NA,NA	NA	NA
chrX:7265471	615385	INS	323	0.9645	0.226	2	NA	NA	NA	NA	NA	NA	NA	NA	NA	No	NA	HPRC,HGSVC,1KG-ONT	Yes	0.745	No	NA,NA	NA	NA
chrX:7332893	596240	INS	352	0.9359	0.2676	1	STS(NA,NA)	STS(NA,NA)	NA	NA	NA	NA	NA	NA	NA	No	NA	HPRC	Yes	8.686	No	NA,NA	NA	NA
chrX:7332893	596239	INS	320	0.9875	0.0799	1	STS(NA,NA)	STS(NA,NA)	NA	NA	NA	NA	NA	NA	NA	No	NA	HPRC	Yes	8.686	No	NA,NA	NA	NA
chrX:7342152	596241	DEL	224	0.8853	0.4841	1	STS(NA,NA)	STS(NA,NA)	NA	NA	NA	NA	NA	NA	NA	No	NA	NA	Yes	0.909	No	NA,NA	NA	NA
chrX:7361021	615386	INS	1223	0.8557	0.5532	1	PRKY(NA,NA)	NA	NA	NA	NA	NA	NA	NA	NA	Yes	NA	NA	No	1.616	No	NA,NA	NA	NA
chrX:7396044	596242	DEL	339	0.8863	0.4256	14	STS(NA,NA)	STS(NA,NA)	NA	NA	NA	NA	NA	NA	NA	No	NA	NA	Yes	0.349	No	NA,NA	NA	NA
chrX:7402433	596243	INS	360	0.8741	0.5316	1	STS(NA,NA)	STS(NA,NA)	NA	NA	NA	NA	NA	NA	NA	No	NA	NA	Yes	0.234	No	NA,NA	NA	NA
chrX:7408608	596244	DEL	67	0.8633	0.5261	1	STS(NA,NA)	STS(NA,NA)	NA	NA	NA	NA	NA	NA	NA	No	NA	NA	Yes	0.896	No	NA,NA	NA	NA
chrX:7472469	615387	DEL	124	0.8352	0.621	1	NA	NA	NA	NA	NA	NA	NA	NA	NA	Yes	NA	NA	Yes	0.375	No	NA,NA	NA	NA
chrX:7491686	615388	INS	69	0.8764	0.4439	2	NA	NA	NA	NA	NA	NA	NA	NA	NA	Yes	NA	HGSVC	No	1.616	No	NA,NA	NA	NA
chrX:7491750	615389	INS	79	0.8723	0.5684	1	NA	NA	NA	NA	NA	NA	NA	NA	NA	Yes	ID=Y-7491686-7491702-TA,Y-7491702-7491725-AT,Y-7491727-7491748-AT,Y-7491750-7491774-AT,Y-7491831-7491842-TAA,Y-7491849-7491859-AAT,Y-7491872-7491881-ATA;MOTIFS=ATA,TAA,TA,AT,AAT;STRUC=<VC272777>	HGSVC	No	1.616	No	NA,NA	NA	NA
chrX:7502848	596245	INS	450	0.8826	0.4419	75	STS(NA,NA)	STS(NA,NA)	NA	NA	NA	NA	NA	NA	NA	No	NA	HPRC,HGSVC,1KG-ONT	No	2.224	No	NA,NA	NA	NA
chrX:7503165	596246	INS	449	0.8753	0.4423	4	STS(NA,NA)	STS(NA,NA)	NA	NA	NA	NA	NA	NA	NA	No	NA	HPRC,HGSVC,1KG-ONT	No	2.066	No	NA,NA	NA	NA
chrX:7515588	596248	INS	120	0.8621	0.529	11	STS(NA,NA)	STS(NA,NA)	NA	NA	NA	NA	NA	NA	NA	No	NA	HPRC,HGSVC,1KG-ONT	Yes	2.224	No	NA,NA	NA	NA
chrX:7515588	596247	INS	120	0.8249	0.653	884	STS(NA,NA)	STS(NA,NA)	NA	NA	NA	NA	NA	NA	NA	No	NA	HPRC,HGSVC,1KG-ONT	Yes	2.224	No	NA,NA	NA	NA
chrX:7519535	596249	INS	127	0.8353	0.6065	88	STS(NA,NA)	STS(NA,NA)	NA	NA	NA	NA	NA	NA	NA	No	NA	HPRC,HGSVC,1KG-ONT	No	0.234	No	NA,NA	NA	NA
chrX:7574402	596251	INS	2926	0.9625	0.1423	51	STS(NA,NA)	STS(NA,NA)	NA	NA	NA	NA	NA	NA	NA	No	NA	HPRC,HGSVC	No	2.224	No	NA,NA	NA	NA
chrX:7592116	615390	INS	350	0.9974	0.0443	5	NA	NA	NA	NA	NA	NA	NA	NA	NA	Yes	ID=Y-7592116-7592267-TATGTATAATATACATGATGTATAT,Y-7592243-7592982-TGTATAATATACATGATGTATATTG,Y-7592958-7593424-ATGTATATTGTGTATAATATACATC;MOTIFS=TATGTATAATATACATGATGTATAT,TGTATAATATACATGATGTATATTG,ATGTATATTGTGTATAATATACATC;STRUC=<VC272779>	HPRC,HGSVC,1KG-ONT	No	1.616	No	NA,NA	NA	NA
chrX:7592116	615391	INS	600	0.9184	0.3148	25	NA	NA	NA	NA	NA	NA	NA	NA	NA	Yes	ID=Y-7592116-7592267-TATGTATAATATACATGATGTATAT,Y-7592243-7592982-TGTATAATATACATGATGTATATTG,Y-7592958-7593424-ATGTATATTGTGTATAATATACATC;MOTIFS=TATGTATAATATACATGATGTATAT,TGTATAATATACATGATGTATATTG,ATGTATATTGTGTATAATATACATC;STRUC=<VC272779>	HPRC,HGSVC,1KG-ONT	No	1.616	No	NA,NA	NA	NA
chrX:7592164	615392	INS	100	0.8944	0.5818	7	NA	NA	NA	NA	NA	NA	NA	NA	NA	Yes	ID=Y-7592116-7592267-TATGTATAATATACATGATGTATAT,Y-7592243-7592982-TGTATAATATACATGATGTATATTG,Y-7592958-7593424-ATGTATATTGTGTATAATATACATC;MOTIFS=TATGTATAATATACATGATGTATAT,TGTATAATATACATGATGTATATTG,ATGTATATTGTGTATAATATACATC;STRUC=<VC272779>	HPRC,HGSVC	No	1.616	No	NA,NA	NA	NA
chrX:7592165	615393	INS	226	0.8096	0.6869	5	NA	NA	NA	NA	NA	NA	NA	NA	NA	Yes	ID=Y-7592116-7592267-TATGTATAATATACATGATGTATAT,Y-7592243-7592982-TGTATAATATACATGATGTATATTG,Y-7592958-7593424-ATGTATATTGTGTATAATATACATC;MOTIFS=TATGTATAATATACATGATGTATAT,TGTATAATATACATGATGTATATTG,ATGTATATTGTGTATAATATACATC;STRUC=<VC272779>	HPRC,HGSVC,1KG-ONT	No	0.123	No	NA,NA	NA	NA
chrX:7592189	615394	INS	125	0.8096	0.673	2	NA	NA	NA	NA	NA	NA	NA	NA	NA	Yes	ID=Y-7592116-7592267-TATGTATAATATACATGATGTATAT,Y-7592243-7592982-TGTATAATATACATGATGTATATTG,Y-7592958-7593424-ATGTATATTGTGTATAATATACATC;MOTIFS=TATGTATAATATACATGATGTATAT,TGTATAATATACATGATGTATATTG,ATGTATATTGTGTATAATATACATC;STRUC=<VC272779>	HPRC,HGSVC	No	1.616	No	NA,NA	NA	NA
chrX:7592218	615396	INS	522	0.8948	0.4854	16	NA	NA	NA	NA	NA	NA	NA	NA	NA	Yes	ID=Y-7592116-7592267-TATGTATAATATACATGATGTATAT,Y-7592243-7592982-TGTATAATATACATGATGTATATTG,Y-7592958-7593424-ATGTATATTGTGTATAATATACATC;MOTIFS=TATGTATAATATACATGATGTATAT,TGTATAATATACATGATGTATATTG,ATGTATATTGTGTATAATATACATC;STRUC=<VC272779>	HPRC,HGSVC,1KG-ONT	No	0.469	No	NA,NA	NA	NA
chrX:7592240	615397	INS	673	0.842	0.6614	8	NA	NA	NA	NA	NA	NA	NA	NA	NA	Yes	ID=Y-7592116-7592267-TATGTATAATATACATGATGTATAT,Y-7592243-7592982-TGTATAATATACATGATGTATATTG,Y-7592958-7593424-ATGTATATTGTGTATAATATACATC;MOTIFS=TATGTATAATATACATGATGTATAT,TGTATAATATACATGATGTATATTG,ATGTATATTGTGTATAATATACATC;STRUC=<VC272779>	HPRC,HGSVC	No	1.616	No	NA,NA	NA	NA
chrX:7592243	615399	INS	775	0.9228	0.4533	5	NA	NA	NA	NA	NA	NA	NA	NA	NA	Yes	ID=Y-7592116-7592267-TATGTATAATATACATGATGTATAT,Y-7592243-7592982-TGTATAATATACATGATGTATATTG,Y-7592958-7593424-ATGTATATTGTGTATAATATACATC;MOTIFS=TATGTATAATATACATGATGTATAT,TGTATAATATACATGATGTATATTG,ATGTATATTGTGTATAATATACATC;STRUC=<VC272779>	HPRC,HGSVC	No	1.616	No	NA,NA	NA	NA
chrX:7592243	615400	INS	400	0.8902	0.4618	5	NA	NA	NA	NA	NA	NA	NA	NA	NA	Yes	ID=Y-7592116-7592267-TATGTATAATATACATGATGTATAT,Y-7592243-7592982-TGTATAATATACATGATGTATATTG,Y-7592958-7593424-ATGTATATTGTGTATAATATACATC;MOTIFS=TATGTATAATATACATGATGTATAT,TGTATAATATACATGATGTATATTG,ATGTATATTGTGTATAATATACATC;STRUC=<VC272779>	HPRC,HGSVC,1KG-ONT	No	1.616	No	NA,NA	NA	NA
chrX:7592243	615404	INS	485	0.9	0.3722	3	NA	NA	NA	NA	NA	NA	NA	NA	NA	Yes	ID=Y-7592116-7592267-TATGTATAATATACATGATGTATAT,Y-7592243-7592982-TGTATAATATACATGATGTATATTG,Y-7592958-7593424-ATGTATATTGTGTATAATATACATC;MOTIFS=TATGTATAATATACATGATGTATAT,TGTATAATATACATGATGTATATTG,ATGTATATTGTGTATAATATACATC;STRUC=<VC272779>	HPRC,HGSVC,1KG-ONT	No	1.616	No	NA,NA	NA	NA
chrX:7592243	615401	INS	550	0.8203	0.6708	28	NA	NA	NA	NA	NA	NA	NA	NA	NA	Yes	ID=Y-7592116-7592267-TATGTATAATATACATGATGTATAT,Y-7592243-7592982-TGTATAATATACATGATGTATATTG,Y-7592958-7593424-ATGTATATTGTGTATAATATACATC;MOTIFS=TATGTATAATATACATGATGTATAT,TGTATAATATACATGATGTATATTG,ATGTATATTGTGTATAATATACATC;STRUC=<VC272779>	HPRC,HGSVC,1KG-ONT	No	1.616	No	NA,NA	NA	NA
chrX:7592243	615402	INS	325	0.9014	0.3783	6	NA	NA	NA	NA	NA	NA	NA	NA	NA	Yes	ID=Y-7592116-7592267-TATGTATAATATACATGATGTATAT,Y-7592243-7592982-TGTATAATATACATGATGTATATTG,Y-7592958-7593424-ATGTATATTGTGTATAATATACATC;MOTIFS=TATGTATAATATACATGATGTATAT,TGTATAATATACATGATGTATATTG,ATGTATATTGTGTATAATATACATC;STRUC=<VC272779>	HPRC,HGSVC,1KG-ONT	No	1.616	No	NA,NA	NA	NA
chrX:7592243	615398	INS	725	0.8316	0.6222	6	NA	NA	NA	NA	NA	NA	NA	NA	NA	Yes	ID=Y-7592116-7592267-TATGTATAATATACATGATGTATAT,Y-7592243-7592982-TGTATAATATACATGATGTATATTG,Y-7592958-7593424-ATGTATATTGTGTATAATATACATC;MOTIFS=TATGTATAATATACATGATGTATAT,TGTATAATATACATGATGTATATTG,ATGTATATTGTGTATAATATACATC;STRUC=<VC272779>	HPRC,HGSVC	No	1.616	No	NA,NA	NA	NA
chrX:7592243	615403	INS	850	0.8258	0.6667	6	NA	NA	NA	NA	NA	NA	NA	NA	NA	Yes	ID=Y-7592116-7592267-TATGTATAATATACATGATGTATAT,Y-7592243-7592982-TGTATAATATACATGATGTATATTG,Y-7592958-7593424-ATGTATATTGTGTATAATATACATC;MOTIFS=TATGTATAATATACATGATGTATAT,TGTATAATATACATGATGTATATTG,ATGTATATTGTGTATAATATACATC;STRUC=<VC272779>	HPRC	No	1.616	No	NA,NA	NA	NA
chrX:7592468	615405	INS	150	0.8232	0.6437	33	NA	NA	NA	NA	NA	NA	NA	NA	NA	Yes	ID=Y-7592116-7592267-TATGTATAATATACATGATGTATAT,Y-7592243-7592982-TGTATAATATACATGATGTATATTG,Y-7592958-7593424-ATGTATATTGTGTATAATATACATC;MOTIFS=TATGTATAATATACATGATGTATAT,TGTATAATATACATGATGTATATTG,ATGTATATTGTGTATAATATACATC;STRUC=<VC272779>	HPRC,HGSVC	No	0.469	No	NA,NA	NA	NA
chrX:7592493	615406	INS	175	0.805	0.6738	21	NA	NA	NA	NA	NA	NA	NA	NA	NA	Yes	ID=Y-7592116-7592267-TATGTATAATATACATGATGTATAT,Y-7592243-7592982-TGTATAATATACATGATGTATATTG,Y-7592958-7593424-ATGTATATTGTGTATAATATACATC;MOTIFS=TATGTATAATATACATGATGTATAT,TGTATAATATACATGATGTATATTG,ATGTATATTGTGTATAATATACATC;STRUC=<VC272779>	HPRC,HGSVC,1KG-ONT	No	5.066	No	NA,NA	NA	NA
chrX:7592518	615408	INS	275	0.8618	0.5281	15	NA	NA	NA	NA	NA	NA	NA	NA	NA	Yes	ID=Y-7592116-7592267-TATGTATAATATACATGATGTATAT,Y-7592243-7592982-TGTATAATATACATGATGTATATTG,Y-7592958-7593424-ATGTATATTGTGTATAATATACATC;MOTIFS=TATGTATAATATACATGATGTATAT,TGTATAATATACATGATGTATATTG,ATGTATATTGTGTATAATATACATC;STRUC=<VC272779>	HPRC,HGSVC,1KG-ONT	No	1.616	No	NA,NA	NA	NA
chrX:7592518	615407	INS	250	0.9194	0.2994	25	NA	NA	NA	NA	NA	NA	NA	NA	NA	Yes	ID=Y-7592116-7592267-TATGTATAATATACATGATGTATAT,Y-7592243-7592982-TGTATAATATACATGATGTATATTG,Y-7592958-7593424-ATGTATATTGTGTATAATATACATC;MOTIFS=TATGTATAATATACATGATGTATAT,TGTATAATATACATGATGTATATTG,ATGTATATTGTGTATAATATACATC;STRUC=<VC272779>	HPRC,HGSVC,1KG-ONT	No	1.616	No	NA,NA	NA	NA
chrX:7592593	615409	INS	200	0.8123	0.6793	27	NA	NA	NA	NA	NA	NA	NA	NA	NA	Yes	ID=Y-7592116-7592267-TATGTATAATATACATGATGTATAT,Y-7592243-7592982-TGTATAATATACATGATGTATATTG,Y-7592958-7593424-ATGTATATTGTGTATAATATACATC;MOTIFS=TATGTATAATATACATGATGTATAT,TGTATAATATACATGATGTATATTG,ATGTATATTGTGTATAATATACATC;STRUC=<VC272779>	HPRC,HGSVC,1KG-ONT	No	0.123	No	NA,NA	NA	NA
chrX:7592958	615410	INS	525	0.9016	0.6051	1	NA	NA	NA	NA	NA	NA	NA	NA	NA	Yes	ID=Y-7592116-7592267-TATGTATAATATACATGATGTATAT,Y-7592243-7592982-TGTATAATATACATGATGTATATTG,Y-7592958-7593424-ATGTATATTGTGTATAATATACATC;MOTIFS=TATGTATAATATACATGATGTATAT,TGTATAATATACATGATGTATATTG,ATGTATATTGTGTATAATATACATC;STRUC=<VC272779>	HPRC	No	1.616	No	NA,NA	NA	NA
chrX:7592958	615411	INS	575	0.9598	0.1801	4	NA	NA	NA	NA	NA	NA	NA	NA	NA	Yes	ID=Y-7592116-7592267-TATGTATAATATACATGATGTATAT,Y-7592243-7592982-TGTATAATATACATGATGTATATTG,Y-7592958-7593424-ATGTATATTGTGTATAATATACATC;MOTIFS=TATGTATAATATACATGATGTATAT,TGTATAATATACATGATGTATATTG,ATGTATATTGTGTATAATATACATC;STRUC=<VC272779>	HPRC	No	1.616	No	NA,NA	NA	NA
chrX:7592969	615412	INS	498	0.8666	0.4682	1	NA	NA	NA	NA	NA	NA	NA	NA	NA	Yes	ID=Y-7592116-7592267-TATGTATAATATACATGATGTATAT,Y-7592243-7592982-TGTATAATATACATGATGTATATTG,Y-7592958-7593424-ATGTATATTGTGTATAATATACATC;MOTIFS=TATGTATAATATACATGATGTATAT,TGTATAATATACATGATGTATATTG,ATGTATATTGTGTATAATATACATC;STRUC=<VC272779>	HPRC	No	1.616	No	NA,NA	NA	NA
chrX:7593066	615413	DEL	124	0.8418	0.5547	1	NA	NA	NA	NA	NA	NA	NA	NA	NA	No	ID=Y-7592116-7592267-TATGTATAATATACATGATGTATAT,Y-7592243-7592982-TGTATAATATACATGATGTATATTG,Y-7592958-7593424-ATGTATATTGTGTATAATATACATC;MOTIFS=TATGTATAATATACATGATGTATAT,TGTATAATATACATGATGTATATTG,ATGTATATTGTGTATAATATACATC;STRUC=<VC272779>	NA	No	0.074	No	NA,NA	NA	NA
chrX:7593197	615414	INS	200	0.8177	0.6964	1	NA	NA	NA	NA	NA	NA	NA	NA	NA	Yes	ID=Y-7592116-7592267-TATGTATAATATACATGATGTATAT,Y-7592243-7592982-TGTATAATATACATGATGTATATTG,Y-7592958-7593424-ATGTATATTGTGTATAATATACATC;MOTIFS=TATGTATAATATACATGATGTATAT,TGTATAATATACATGATGTATATTG,ATGTATATTGTGTATAATATACATC;STRUC=<VC272779>	HPRC,HGSVC,1KG-ONT	No	1.616	No	NA,NA	NA	NA
chrX:7601327	596252	INS	60	0.8022	0.6777	1	STS(NA,NA)	STS(NA,NA)	NA	NA	NA	NA	NA	NA	NA	No	NA	NA	No	0.234	No	NA,NA	NA	NA
chrX:7602872	596260	INS	65	0.8438	0.5765	25	STS(NA,NA)	STS(NA,NA)	NA	NA	NA	NA	NA	NA	NA	No	ID=X-7602830-7602875-ATAG;MOTIFS=ATAG;STRUC=<TR3943162>,ID=X-7602872-7602895-AGAC,X-7602936-7602945-AG;MOTIFS=AGAC,AG;STRUC=<VC263044>	HPRC,HGSVC,1KG-ONT	Yes	0.234	No	NA,NA	NA	NA
chrX:7602872	596255	INS	73	0.9487	0.4098	58	STS(NA,NA)	STS(NA,NA)	NA	NA	NA	NA	NA	NA	NA	No	ID=X-7602830-7602875-ATAG;MOTIFS=ATAG;STRUC=<TR3943162>,ID=X-7602872-7602895-AGAC,X-7602936-7602945-AG;MOTIFS=AGAC,AG;STRUC=<VC263044>	HPRC,HGSVC,1KG-ONT	Yes	0.234	No	NA,NA	NA	NA
chrX:7602872	596256	INS	77	0.908	0.3416	31	STS(NA,NA)	STS(NA,NA)	NA	NA	NA	NA	NA	NA	NA	No	ID=X-7602830-7602875-ATAG;MOTIFS=ATAG;STRUC=<TR3943162>,ID=X-7602872-7602895-AGAC,X-7602936-7602945-AG;MOTIFS=AGAC,AG;STRUC=<VC263044>	HPRC,HGSVC,1KG-ONT	Yes	0.234	No	NA,NA	NA	NA
chrX:7602872	596254	INS	69	0.8073	0.6673	26	STS(NA,NA)	STS(NA,NA)	NA	NA	NA	NA	NA	NA	NA	No	ID=X-7602830-7602875-ATAG;MOTIFS=ATAG;STRUC=<TR3943162>,ID=X-7602872-7602895-AGAC,X-7602936-7602945-AG;MOTIFS=AGAC,AG;STRUC=<VC263044>	HPRC,HGSVC,1KG-ONT	Yes	0.234	No	NA,NA	NA	NA
chrX:7602872	596264	INS	61	0.8764	0.4563	2	STS(NA,NA)	STS(NA,NA)	NA	NA	NA	NA	NA	NA	NA	No	ID=X-7602830-7602875-ATAG;MOTIFS=ATAG;STRUC=<TR3943162>,ID=X-7602872-7602895-AGAC,X-7602936-7602945-AG;MOTIFS=AGAC,AG;STRUC=<VC263044>	HPRC,HGSVC,1KG-ONT	Yes	0.234	No	NA,NA	NA	NA
chrX:7608674	596265	INS	429	0.8508	0.5503	2	STS(NA,NA)	STS(NA,NA)	NA	NA	NA	NA	NA	NA	NA	No	NA	NA	No	0.003	No	NA,NA	NA	NA
chrX:7608878	596266	DEL	127	0.8663	0.4934	3	STS(NA,NA)	STS(NA,NA)	NA	NA	NA	NA	NA	NA	NA	No	NA	HPRC,HGSVC,1KG-ONT	No	0.015	No	NA,NA	NA	NA
chrX:7608901	596267	DEL	606	0.9308	0.2837	126	STS(NA,NA)	STS(NA,NA)	NA	NA	NA	NA	NA	NA	NA	No	NA	HPRC,HGSVC,1KG-ONT	Yes	0.011	No	NA,NA	NA	NA
chrX:7608968	596269	INS	479	0.8526	0.5562	7	STS(NA,NA)	STS(NA,NA)	NA	NA	NA	NA	NA	NA	NA	No	NA	NA	No	0.041	No	NA,NA	NA	NA
chrX:7608968	596268	INS	352	0.8305	0.6175	1	STS(NA,NA)	STS(NA,NA)	NA	NA	NA	NA	NA	NA	NA	No	NA	HPRC,HGSVC,1KG-ONT	Yes	0.041	No	NA,NA	NA	NA
chrX:7609157	596270	INS	254	0.847	0.59	25	STS(NA,NA)	STS(NA,NA)	NA	NA	NA	NA	NA	NA	NA	No	NA	HPRC,HGSVC,1KG-ONT	Yes	0.041	No	NA,NA	NA	NA
chrX:7609157	596271	DEL	127	0.8406	0.6092	283	STS(NA,NA)	STS(NA,NA)	NA	NA	NA	NA	NA	NA	NA	No	NA	HPRC,HGSVC,1KG-ONT	No	0.015	No	NA,NA	NA	NA
chrX:7609257	596272	DEL	254	0.8745	0.4539	95	STS(NA,NA)	STS(NA,NA)	NA	NA	NA	NA	NA	NA	NA	No	NA	HPRC,HGSVC,1KG-ONT	No	0.012	No	NA,NA	NA	NA
chrX:7609445	596273	INS	130	0.8553	0.5348	3	STS(NA,NA)	STS(NA,NA)	NA	NA	NA	NA	NA	NA	NA	No	NA	NA	No	0.041	No	NA,NA	NA	NA
chrX:7609450	596274	INS	268	0.8468	0.5789	2	STS(NA,NA)	STS(NA,NA)	NA	NA	NA	NA	NA	NA	NA	No	NA	HPRC,HGSVC,1KG-ONT	No	0.041	No	NA,NA	NA	NA
chrX:7622671	596275	DEL	52	0.8537	0.5198	1	STS(NA,NA)	STS(NA,NA)	NA	NA	NA	NA	NA	NA	NA	No	ID=X-7622597-7622610-TCCC,X-7622630-7622639-TCC,X-7622670-7622689-CCTT,X-7622699-7622711-CTTC,X-7622723-7622744-TTCC,X-7622741-7622756-CCTC,X-7622756-7622767-TCC,X-7622802-7622816-CTTC,X-7622840-7622854-TCCT,X-7622857-7622872-CCTC;MOTIFS=TCCC,TCCT,CCTT,TCC,TTCC,CCTC,CTTC;STRUC=<VC263050>	HPRC,HGSVC	No	1.348	No	NA,NA	NA	NA
chrX:7622692	596276	DEL	55	0.818	0.6499	108	STS(NA,NA)	STS(NA,NA)	NA	NA	NA	NA	NA	NA	NA	No	ID=X-7622597-7622610-TCCC,X-7622630-7622639-TCC,X-7622670-7622689-CCTT,X-7622699-7622711-CTTC,X-7622723-7622744-TTCC,X-7622741-7622756-CCTC,X-7622756-7622767-TCC,X-7622802-7622816-CTTC,X-7622840-7622854-TCCT,X-7622857-7622872-CCTC;MOTIFS=TCCC,TCCT,CCTT,TCC,TTCC,CCTC,CTTC;STRUC=<VC263050>	HPRC,HGSVC	No	0.6	No	NA,NA	NA	NA
chrX:7622840	596277	INS	51	0.8843	0.434	89	STS(NA,NA)	STS(NA,NA)	NA	NA	NA	NA	NA	NA	NA	No	ID=X-7622597-7622610-TCCC,X-7622630-7622639-TCC,X-7622670-7622689-CCTT,X-7622699-7622711-CTTC,X-7622723-7622744-TTCC,X-7622741-7622756-CCTC,X-7622756-7622767-TCC,X-7622802-7622816-CTTC,X-7622840-7622854-TCCT,X-7622857-7622872-CCTC;MOTIFS=TCCC,TCCT,CCTT,TCC,TTCC,CCTC,CTTC;STRUC=<VC263050>	HPRC,HGSVC,1KG-ONT	Yes	2.066	No	NA,NA	NA	NA
chrX:7625759	596278	INS	152	0.8616	0.5278	10	STS(NA,NA)	STS(NA,NA)	NA	NA	NA	NA	NA	NA	NA	No	NA	NA	No	0.234	No	NA,NA	NA	NA
chrX:7625819	596279	INS	114	0.8271	0.6101	1	STS(NA,NA)	STS(NA,NA)	NA	NA	NA	NA	NA	NA	NA	No	NA	NA	No	0.234	No	NA,NA	NA	NA
chrX:7630113	596280	INS	329	0.9185	0.3243	1	STS(NA,NA)	STS(NA,NA)	NA	NA	NA	NA	NA	NA	NA	No	NA	NA	Yes	2.224	No	NA,NA	NA	NA
chrX:7654342	596281	INS	82	0.8161	0.6467	3	STS(NA,NA)	STS(NA,NA)	NA	NA	NA	NA	NA	NA	NA	No	NA	NA	Yes	4.108	No	NA,NA	NA	NA
chrX:7720499	615415	INS	3353	0.8689	0.4613	243	NA	NA	NA	NA	NA	NA	NA	NA	NA	Yes	NA	HPRC,HGSVC,1KG-ONT	No	1.616	No	NA,NA	NA	NA
chrX:7759643	596282	INS	318	0.954	0.2013	2	STS(NA,NA)	STS(NA,NA)	NA	NA	NA	NA	NA	NA	NA	Yes	NA	NA	Yes	2.05	No	NA,NA	NA	NA
chrX:7808538	596283	INS	111	0.8073	0.6936	1	NA	NA	NA	NA	NA	NA	NA	NA	NA	No	NA	NA	No	5.049	No	NA,NA	NA	NA
chrX:7843704	596284	DEL	60	0.9328	0.2516	12	VCX(NA,NA)	NA	NA	NA	VCX(NA,NA)	NA	NA	NA	NA	Yes	ID=X-7843723-7843843-TGGAGGAACCACTGAGTCAGGAGAGCGAGGTGGAAGAACCACTGAGTCAGGAGAGCCAGG;MOTIFS=TGGAGGAACCACTGAGTCAGGAGAGCGAGGTGGAAGAACCACTGAGTCAGGAGAGCCAGG;STRUC=(TGGAGGAACCACTGAGTCAGGAGAGCGAGGTGGAAGAACCACTGAGTCAGGAGAGCCAGG)n	HPRC,HGSVC,1KG-ONT	No	1.93	No	NA,NA	NA	NA
chrX:7843723	596285	INS	60	0.8506	0.568	4	VCX(NA,NA)	NA	NA	NA	VCX(NA,NA)	NA	NA	NA	NA	Yes	ID=X-7843723-7843843-TGGAGGAACCACTGAGTCAGGAGAGCGAGGTGGAAGAACCACTGAGTCAGGAGAGCCAGG;MOTIFS=TGGAGGAACCACTGAGTCAGGAGAGCGAGGTGGAAGAACCACTGAGTCAGGAGAGCCAGG;STRUC=(TGGAGGAACCACTGAGTCAGGAGAGCGAGGTGGAAGAACCACTGAGTCAGGAGAGCCAGG)n	HPRC,HGSVC	No	5.167	No	NA,NA	NA	NA
chrX:7843758	596287	INS	120	0.8148	0.6661	7	VCX(NA,NA)	NA	NA	NA	VCX(NA,NA)	NA	NA	NA	NA	Yes	ID=X-7843723-7843843-TGGAGGAACCACTGAGTCAGGAGAGCGAGGTGGAAGAACCACTGAGTCAGGAGAGCCAGG;MOTIFS=TGGAGGAACCACTGAGTCAGGAGAGCGAGGTGGAAGAACCACTGAGTCAGGAGAGCCAGG;STRUC=(TGGAGGAACCACTGAGTCAGGAGAGCGAGGTGGAAGAACCACTGAGTCAGGAGAGCCAGG)n	HPRC,HGSVC,1KG-ONT	No	5.167	No	NA,NA	NA	NA
chrX:7843813	596289	DEL	180	0.8694	0.4542	1	VCX(NA,NA)	NA	NA	NA	VCX(NA,NA)	NA	NA	NA	NA	Yes	ID=X-7843723-7843843-TGGAGGAACCACTGAGTCAGGAGAGCGAGGTGGAAGAACCACTGAGTCAGGAGAGCCAGG;MOTIFS=TGGAGGAACCACTGAGTCAGGAGAGCGAGGTGGAAGAACCACTGAGTCAGGAGAGCCAGG;STRUC=(TGGAGGAACCACTGAGTCAGGAGAGCGAGGTGGAAGAACCACTGAGTCAGGAGAGCCAGG)n	1KG-ONT	No	3.915	No	NA,NA	NA	NA
chrX:7843856	596290	DEL	120	0.8133	0.6588	5	VCX(NA,NA)	NA	NA	NA	VCX(NA,NA)	NA	NA	NA	NA	Yes	ID=X-7843723-7843843-TGGAGGAACCACTGAGTCAGGAGAGCGAGGTGGAAGAACCACTGAGTCAGGAGAGCCAGG;MOTIFS=TGGAGGAACCACTGAGTCAGGAGAGCGAGGTGGAAGAACCACTGAGTCAGGAGAGCCAGG;STRUC=(TGGAGGAACCACTGAGTCAGGAGAGCGAGGTGGAAGAACCACTGAGTCAGGAGAGCCAGG)n	HPRC,HGSVC	No	4.0	No	NA,NA	NA	NA
chrX:7843869	596291	INS	90	0.8009	0.6836	3	VCX(NA,NA)	NA	NA	NA	VCX(NA,NA)	NA	NA	NA	NA	Yes	ID=X-7843723-7843843-TGGAGGAACCACTGAGTCAGGAGAGCGAGGTGGAAGAACCACTGAGTCAGGAGAGCCAGG;MOTIFS=TGGAGGAACCACTGAGTCAGGAGAGCGAGGTGGAAGAACCACTGAGTCAGGAGAGCCAGG;STRUC=(TGGAGGAACCACTGAGTCAGGAGAGCGAGGTGGAAGAACCACTGAGTCAGGAGAGCCAGG)n	HPRC,HGSVC,1KG-ONT	No	5.167	No	NA,NA	NA	NA
chrX:7843878	596292	INS	150	0.8087	0.6957	5	VCX(NA,NA)	NA	NA	NA	VCX(NA,NA)	NA	NA	NA	NA	Yes	ID=X-7843723-7843843-TGGAGGAACCACTGAGTCAGGAGAGCGAGGTGGAAGAACCACTGAGTCAGGAGAGCCAGG;MOTIFS=TGGAGGAACCACTGAGTCAGGAGAGCGAGGTGGAAGAACCACTGAGTCAGGAGAGCCAGG;STRUC=(TGGAGGAACCACTGAGTCAGGAGAGCGAGGTGGAAGAACCACTGAGTCAGGAGAGCCAGG)n	HPRC,HGSVC,1KG-ONT	No	5.167	No	NA,NA	NA	NA
chrX:7843908	596293	INS	60	0.8707	0.4797	1	VCX(NA,NA)	NA	NA	NA	VCX(NA,NA)	NA	NA	NA	NA	Yes	ID=X-7843723-7843843-TGGAGGAACCACTGAGTCAGGAGAGCGAGGTGGAAGAACCACTGAGTCAGGAGAGCCAGG;MOTIFS=TGGAGGAACCACTGAGTCAGGAGAGCGAGGTGGAAGAACCACTGAGTCAGGAGAGCCAGG;STRUC=(TGGAGGAACCACTGAGTCAGGAGAGCGAGGTGGAAGAACCACTGAGTCAGGAGAGCCAGG)n	HPRC,HGSVC,1KG-ONT	No	5.167	No	NA,NA	NA	NA
chrX:7843916	596294	DEL	60	0.8641	0.5333	27	VCX(NA,NA)	NA	NA	NA	VCX(NA,NA)	NA	NA	NA	NA	Yes	ID=X-7843723-7843843-TGGAGGAACCACTGAGTCAGGAGAGCGAGGTGGAAGAACCACTGAGTCAGGAGAGCCAGG;MOTIFS=TGGAGGAACCACTGAGTCAGGAGAGCGAGGTGGAAGAACCACTGAGTCAGGAGAGCCAGG;STRUC=(TGGAGGAACCACTGAGTCAGGAGAGCGAGGTGGAAGAACCACTGAGTCAGGAGAGCCAGG)n	HPRC,HGSVC,1KG-ONT	No	3.844	No	NA,NA	NA	NA
chrX:7844169	596296	INS	273	0.82	0.6681	20	NA	NA	NA	NA	NA	NA	NA	NA	NA	Yes	NA	HPRC,HGSVC,1KG-ONT	No	0.223	No	NA,NA	NA	NA
chrX:7844176	596300	INS	883	0.7982	0.6802	5	NA	NA	NA	NA	NA	NA	NA	NA	NA	Yes	ID=X-7844172-7844194-GGGA,X-7844209-7844227-GGGA,X-7844242-7844256-GGGA,X-7844252-7844264-GAG,X-7844271-7844289-GGGA,X-7844304-7844318-GGGA,X-7844333-7844351-GGGA,X-7844366-7844384-GGGA,X-7844396-7844414-GGGA,X-7844429-7844447-GGGA,X-7844459-7844480-GGGA,X-7844492-7844506-GGGA,X-7844518-7844526-GGGA,X-7844523-7844532-GGA,X-7844587-7844599-GGGA;MOTIFS=GGGA,GAG,GGA;STRUC=<VC263059>	HPRC,HGSVC,1KG-ONT	No	0.223	No	NA,NA	NA	NA
chrX:7844176	596301	INS	192	0.9049	0.3329	2	NA	NA	NA	NA	NA	NA	NA	NA	NA	Yes	ID=X-7844172-7844194-GGGA,X-7844209-7844227-GGGA,X-7844242-7844256-GGGA,X-7844252-7844264-GAG,X-7844271-7844289-GGGA,X-7844304-7844318-GGGA,X-7844333-7844351-GGGA,X-7844366-7844384-GGGA,X-7844396-7844414-GGGA,X-7844429-7844447-GGGA,X-7844459-7844480-GGGA,X-7844492-7844506-GGGA,X-7844518-7844526-GGGA,X-7844523-7844532-GGA,X-7844587-7844599-GGGA;MOTIFS=GGGA,GAG,GGA;STRUC=<VC263059>	HPRC,HGSVC,1KG-ONT	No	0.223	No	NA,NA	NA	NA
chrX:7844176	596302	INS	688	0.8366	0.6149	9	NA	NA	NA	NA	NA	NA	NA	NA	NA	Yes	ID=X-7844172-7844194-GGGA,X-7844209-7844227-GGGA,X-7844242-7844256-GGGA,X-7844252-7844264-GAG,X-7844271-7844289-GGGA,X-7844304-7844318-GGGA,X-7844333-7844351-GGGA,X-7844366-7844384-GGGA,X-7844396-7844414-GGGA,X-7844429-7844447-GGGA,X-7844459-7844480-GGGA,X-7844492-7844506-GGGA,X-7844518-7844526-GGGA,X-7844523-7844532-GGA,X-7844587-7844599-GGGA;MOTIFS=GGGA,GAG,GGA;STRUC=<VC263059>	HPRC,HGSVC,1KG-ONT	No	0.223	No	NA,NA	NA	NA
chrX:7844176	596297	INS	60	0.8689	0.5491	1	NA	NA	NA	NA	NA	NA	NA	NA	NA	Yes	ID=X-7844172-7844194-GGGA,X-7844209-7844227-GGGA,X-7844242-7844256-GGGA,X-7844252-7844264-GAG,X-7844271-7844289-GGGA,X-7844304-7844318-GGGA,X-7844333-7844351-GGGA,X-7844366-7844384-GGGA,X-7844396-7844414-GGGA,X-7844429-7844447-GGGA,X-7844459-7844480-GGGA,X-7844492-7844506-GGGA,X-7844518-7844526-GGGA,X-7844523-7844532-GGA,X-7844587-7844599-GGGA;MOTIFS=GGGA,GAG,GGA;STRUC=<VC263059>	HPRC,HGSVC,1KG-ONT	No	0.223	No	NA,NA	NA	NA
chrX:7844176	596299	INS	353	0.843	0.6312	3	NA	NA	NA	NA	NA	NA	NA	NA	NA	Yes	ID=X-7844172-7844194-GGGA,X-7844209-7844227-GGGA,X-7844242-7844256-GGGA,X-7844252-7844264-GAG,X-7844271-7844289-GGGA,X-7844304-7844318-GGGA,X-7844333-7844351-GGGA,X-7844366-7844384-GGGA,X-7844396-7844414-GGGA,X-7844429-7844447-GGGA,X-7844459-7844480-GGGA,X-7844492-7844506-GGGA,X-7844518-7844526-GGGA,X-7844523-7844532-GGA,X-7844587-7844599-GGGA;MOTIFS=GGGA,GAG,GGA;STRUC=<VC263059>	HPRC,HGSVC,1KG-ONT	No	0.223	No	NA,NA	NA	NA
chrX:7844176	596298	INS	221	0.8959	0.4401	4	NA	NA	NA	NA	NA	NA	NA	NA	NA	Yes	ID=X-7844172-7844194-GGGA,X-7844209-7844227-GGGA,X-7844242-7844256-GGGA,X-7844252-7844264-GAG,X-7844271-7844289-GGGA,X-7844304-7844318-GGGA,X-7844333-7844351-GGGA,X-7844366-7844384-GGGA,X-7844396-7844414-GGGA,X-7844429-7844447-GGGA,X-7844459-7844480-GGGA,X-7844492-7844506-GGGA,X-7844518-7844526-GGGA,X-7844523-7844532-GGA,X-7844587-7844599-GGGA;MOTIFS=GGGA,GAG,GGA;STRUC=<VC263059>	HPRC,HGSVC,1KG-ONT	No	0.223	No	NA,NA	NA	NA
chrX:7844179	596303	INS	91	0.8413	0.6009	3	NA	NA	NA	NA	NA	NA	NA	NA	NA	Yes	ID=X-7844172-7844194-GGGA,X-7844209-7844227-GGGA,X-7844242-7844256-GGGA,X-7844252-7844264-GAG,X-7844271-7844289-GGGA,X-7844304-7844318-GGGA,X-7844333-7844351-GGGA,X-7844366-7844384-GGGA,X-7844396-7844414-GGGA,X-7844429-7844447-GGGA,X-7844459-7844480-GGGA,X-7844492-7844506-GGGA,X-7844518-7844526-GGGA,X-7844523-7844532-GGA,X-7844587-7844599-GGGA;MOTIFS=GGGA,GAG,GGA;STRUC=<VC263059>	HPRC,HGSVC,1KG-ONT	No	0.798	No	NA,NA	NA	NA
chrX:7844201	596304	INS	243	0.8799	0.4755	19	NA	NA	NA	NA	NA	NA	NA	NA	NA	Yes	ID=X-7844172-7844194-GGGA,X-7844209-7844227-GGGA,X-7844242-7844256-GGGA,X-7844252-7844264-GAG,X-7844271-7844289-GGGA,X-7844304-7844318-GGGA,X-7844333-7844351-GGGA,X-7844366-7844384-GGGA,X-7844396-7844414-GGGA,X-7844429-7844447-GGGA,X-7844459-7844480-GGGA,X-7844492-7844506-GGGA,X-7844518-7844526-GGGA,X-7844523-7844532-GGA,X-7844587-7844599-GGGA;MOTIFS=GGGA,GAG,GGA;STRUC=<VC263059>	HPRC,HGSVC,1KG-ONT	No	0.223	No	NA,NA	NA	NA
chrX:7844201	596305	INS	60	0.8337	0.6491	1	NA	NA	NA	NA	NA	NA	NA	NA	NA	Yes	ID=X-7844172-7844194-GGGA,X-7844209-7844227-GGGA,X-7844242-7844256-GGGA,X-7844252-7844264-GAG,X-7844271-7844289-GGGA,X-7844304-7844318-GGGA,X-7844333-7844351-GGGA,X-7844366-7844384-GGGA,X-7844396-7844414-GGGA,X-7844429-7844447-GGGA,X-7844459-7844480-GGGA,X-7844492-7844506-GGGA,X-7844518-7844526-GGGA,X-7844523-7844532-GGA,X-7844587-7844599-GGGA;MOTIFS=GGGA,GAG,GGA;STRUC=<VC263059>	HPRC,HGSVC,1KG-ONT	No	0.223	No	NA,NA	NA	NA
chrX:7844209	596306	INS	884	0.8233	0.661	7	NA	NA	NA	NA	NA	NA	NA	NA	NA	Yes	ID=X-7844172-7844194-GGGA,X-7844209-7844227-GGGA,X-7844242-7844256-GGGA,X-7844252-7844264-GAG,X-7844271-7844289-GGGA,X-7844304-7844318-GGGA,X-7844333-7844351-GGGA,X-7844366-7844384-GGGA,X-7844396-7844414-GGGA,X-7844429-7844447-GGGA,X-7844459-7844480-GGGA,X-7844492-7844506-GGGA,X-7844518-7844526-GGGA,X-7844523-7844532-GGA,X-7844587-7844599-GGGA;MOTIFS=GGGA,GAG,GGA;STRUC=<VC263059>	HPRC,HGSVC,1KG-ONT	No	0.223	No	NA,NA	NA	NA
chrX:7844211	596307	INS	322	0.8369	0.6134	8	NA	NA	NA	NA	NA	NA	NA	NA	NA	Yes	ID=X-7844172-7844194-GGGA,X-7844209-7844227-GGGA,X-7844242-7844256-GGGA,X-7844252-7844264-GAG,X-7844271-7844289-GGGA,X-7844304-7844318-GGGA,X-7844333-7844351-GGGA,X-7844366-7844384-GGGA,X-7844396-7844414-GGGA,X-7844429-7844447-GGGA,X-7844459-7844480-GGGA,X-7844492-7844506-GGGA,X-7844518-7844526-GGGA,X-7844523-7844532-GGA,X-7844587-7844599-GGGA;MOTIFS=GGGA,GAG,GGA;STRUC=<VC263059>	HPRC,HGSVC,1KG-ONT	No	0.223	No	NA,NA	NA	NA
chrX:7844213	596310	INS	459	0.9202	0.2865	2	NA	NA	NA	NA	NA	NA	NA	NA	NA	Yes	ID=X-7844172-7844194-GGGA,X-7844209-7844227-GGGA,X-7844242-7844256-GGGA,X-7844252-7844264-GAG,X-7844271-7844289-GGGA,X-7844304-7844318-GGGA,X-7844333-7844351-GGGA,X-7844366-7844384-GGGA,X-7844396-7844414-GGGA,X-7844429-7844447-GGGA,X-7844459-7844480-GGGA,X-7844492-7844506-GGGA,X-7844518-7844526-GGGA,X-7844523-7844532-GGA,X-7844587-7844599-GGGA;MOTIFS=GGGA,GAG,GGA;STRUC=<VC263059>	HPRC,HGSVC,1KG-ONT	No	0.223	No	NA,NA	NA	NA
chrX:7844213	596308	INS	290	0.8907	0.3783	15	NA	NA	NA	NA	NA	NA	NA	NA	NA	Yes	ID=X-7844172-7844194-GGGA,X-7844209-7844227-GGGA,X-7844242-7844256-GGGA,X-7844252-7844264-GAG,X-7844271-7844289-GGGA,X-7844304-7844318-GGGA,X-7844333-7844351-GGGA,X-7844366-7844384-GGGA,X-7844396-7844414-GGGA,X-7844429-7844447-GGGA,X-7844459-7844480-GGGA,X-7844492-7844506-GGGA,X-7844518-7844526-GGGA,X-7844523-7844532-GGA,X-7844587-7844599-GGGA;MOTIFS=GGGA,GAG,GGA;STRUC=<VC263059>	HPRC,HGSVC,1KG-ONT	No	0.223	No	NA,NA	NA	NA
chrX:7844213	596309	INS	228	0.8281	0.6053	7	NA	NA	NA	NA	NA	NA	NA	NA	NA	Yes	ID=X-7844172-7844194-GGGA,X-7844209-7844227-GGGA,X-7844242-7844256-GGGA,X-7844252-7844264-GAG,X-7844271-7844289-GGGA,X-7844304-7844318-GGGA,X-7844333-7844351-GGGA,X-7844366-7844384-GGGA,X-7844396-7844414-GGGA,X-7844429-7844447-GGGA,X-7844459-7844480-GGGA,X-7844492-7844506-GGGA,X-7844518-7844526-GGGA,X-7844523-7844532-GGA,X-7844587-7844599-GGGA;MOTIFS=GGGA,GAG,GGA;STRUC=<VC263059>	HPRC,HGSVC,1KG-ONT	No	0.223	No	NA,NA	NA	NA
chrX:7844213	596311	INS	55	0.8417	0.6124	2	NA	NA	NA	NA	NA	NA	NA	NA	NA	Yes	ID=X-7844172-7844194-GGGA,X-7844209-7844227-GGGA,X-7844242-7844256-GGGA,X-7844252-7844264-GAG,X-7844271-7844289-GGGA,X-7844304-7844318-GGGA,X-7844333-7844351-GGGA,X-7844366-7844384-GGGA,X-7844396-7844414-GGGA,X-7844429-7844447-GGGA,X-7844459-7844480-GGGA,X-7844492-7844506-GGGA,X-7844518-7844526-GGGA,X-7844523-7844532-GGA,X-7844587-7844599-GGGA;MOTIFS=GGGA,GAG,GGA;STRUC=<VC263059>	HPRC,HGSVC,1KG-ONT	No	0.223	No	NA,NA	NA	NA
chrX:7844213	596312	INS	110	0.856	0.5578	8	NA	NA	NA	NA	NA	NA	NA	NA	NA	Yes	ID=X-7844172-7844194-GGGA,X-7844209-7844227-GGGA,X-7844242-7844256-GGGA,X-7844252-7844264-GAG,X-7844271-7844289-GGGA,X-7844304-7844318-GGGA,X-7844333-7844351-GGGA,X-7844366-7844384-GGGA,X-7844396-7844414-GGGA,X-7844429-7844447-GGGA,X-7844459-7844480-GGGA,X-7844492-7844506-GGGA,X-7844518-7844526-GGGA,X-7844523-7844532-GGA,X-7844587-7844599-GGGA;MOTIFS=GGGA,GAG,GGA;STRUC=<VC263059>	HPRC,HGSVC,1KG-ONT	No	0.223	No	NA,NA	NA	NA
chrX:7844213	596313	INS	893	0.8252	0.6459	10	NA	NA	NA	NA	NA	NA	NA	NA	NA	Yes	ID=X-7844172-7844194-GGGA,X-7844209-7844227-GGGA,X-7844242-7844256-GGGA,X-7844252-7844264-GAG,X-7844271-7844289-GGGA,X-7844304-7844318-GGGA,X-7844333-7844351-GGGA,X-7844366-7844384-GGGA,X-7844396-7844414-GGGA,X-7844429-7844447-GGGA,X-7844459-7844480-GGGA,X-7844492-7844506-GGGA,X-7844518-7844526-GGGA,X-7844523-7844532-GGA,X-7844587-7844599-GGGA;MOTIFS=GGGA,GAG,GGA;STRUC=<VC263059>	HPRC,HGSVC,1KG-ONT	No	0.223	No	NA,NA	NA	NA
chrX:7844213	596314	INS	494	0.8116	0.6994	42	NA	NA	NA	NA	NA	NA	NA	NA	NA	Yes	ID=X-7844172-7844194-GGGA,X-7844209-7844227-GGGA,X-7844242-7844256-GGGA,X-7844252-7844264-GAG,X-7844271-7844289-GGGA,X-7844304-7844318-GGGA,X-7844333-7844351-GGGA,X-7844366-7844384-GGGA,X-7844396-7844414-GGGA,X-7844429-7844447-GGGA,X-7844459-7844480-GGGA,X-7844492-7844506-GGGA,X-7844518-7844526-GGGA,X-7844523-7844532-GGA,X-7844587-7844599-GGGA;MOTIFS=GGGA,GAG,GGA;STRUC=<VC263059>	HPRC,HGSVC,1KG-ONT	No	0.223	No	NA,NA	NA	NA
chrX:7844213	596315	INS	439	0.8574	0.5407	6	NA	NA	NA	NA	NA	NA	NA	NA	NA	Yes	ID=X-7844172-7844194-GGGA,X-7844209-7844227-GGGA,X-7844242-7844256-GGGA,X-7844252-7844264-GAG,X-7844271-7844289-GGGA,X-7844304-7844318-GGGA,X-7844333-7844351-GGGA,X-7844366-7844384-GGGA,X-7844396-7844414-GGGA,X-7844429-7844447-GGGA,X-7844459-7844480-GGGA,X-7844492-7844506-GGGA,X-7844518-7844526-GGGA,X-7844523-7844532-GGA,X-7844587-7844599-GGGA;MOTIFS=GGGA,GAG,GGA;STRUC=<VC263059>	HPRC,HGSVC,1KG-ONT	No	0.223	No	NA,NA	NA	NA
chrX:7844213	596316	INS	136	0.8171	0.6591	17	NA	NA	NA	NA	NA	NA	NA	NA	NA	Yes	ID=X-7844172-7844194-GGGA,X-7844209-7844227-GGGA,X-7844242-7844256-GGGA,X-7844252-7844264-GAG,X-7844271-7844289-GGGA,X-7844304-7844318-GGGA,X-7844333-7844351-GGGA,X-7844366-7844384-GGGA,X-7844396-7844414-GGGA,X-7844429-7844447-GGGA,X-7844459-7844480-GGGA,X-7844492-7844506-GGGA,X-7844518-7844526-GGGA,X-7844523-7844532-GGA,X-7844587-7844599-GGGA;MOTIFS=GGGA,GAG,GGA;STRUC=<VC263059>	HPRC,HGSVC,1KG-ONT	No	0.223	No	NA,NA	NA	NA
chrX:7844213	596317	INS	581	0.85	0.5361	8	NA	NA	NA	NA	NA	NA	NA	NA	NA	Yes	ID=X-7844172-7844194-GGGA,X-7844209-7844227-GGGA,X-7844242-7844256-GGGA,X-7844252-7844264-GAG,X-7844271-7844289-GGGA,X-7844304-7844318-GGGA,X-7844333-7844351-GGGA,X-7844366-7844384-GGGA,X-7844396-7844414-GGGA,X-7844429-7844447-GGGA,X-7844459-7844480-GGGA,X-7844492-7844506-GGGA,X-7844518-7844526-GGGA,X-7844523-7844532-GGA,X-7844587-7844599-GGGA;MOTIFS=GGGA,GAG,GGA;STRUC=<VC263059>	HPRC,HGSVC,1KG-ONT	No	0.223	No	NA,NA	NA	NA
chrX:7844213	596318	INS	410	0.9377	0.2372	16	NA	NA	NA	NA	NA	NA	NA	NA	NA	Yes	ID=X-7844172-7844194-GGGA,X-7844209-7844227-GGGA,X-7844242-7844256-GGGA,X-7844252-7844264-GAG,X-7844271-7844289-GGGA,X-7844304-7844318-GGGA,X-7844333-7844351-GGGA,X-7844366-7844384-GGGA,X-7844396-7844414-GGGA,X-7844429-7844447-GGGA,X-7844459-7844480-GGGA,X-7844492-7844506-GGGA,X-7844518-7844526-GGGA,X-7844523-7844532-GGA,X-7844587-7844599-GGGA;MOTIFS=GGGA,GAG,GGA;STRUC=<VC263059>	HPRC,HGSVC,1KG-ONT	No	0.223	No	NA,NA	NA	NA
chrX:7844217	596319	INS	93	0.8175	0.6747	13	NA	NA	NA	NA	NA	NA	NA	NA	NA	Yes	ID=X-7844172-7844194-GGGA,X-7844209-7844227-GGGA,X-7844242-7844256-GGGA,X-7844252-7844264-GAG,X-7844271-7844289-GGGA,X-7844304-7844318-GGGA,X-7844333-7844351-GGGA,X-7844366-7844384-GGGA,X-7844396-7844414-GGGA,X-7844429-7844447-GGGA,X-7844459-7844480-GGGA,X-7844492-7844506-GGGA,X-7844518-7844526-GGGA,X-7844523-7844532-GGA,X-7844587-7844599-GGGA;MOTIFS=GGGA,GAG,GGA;STRUC=<VC263059>	HPRC,HGSVC,1KG-ONT	No	0.223	No	NA,NA	NA	NA
chrX:7844218	596320	INS	220	0.8376	0.5883	3	NA	NA	NA	NA	NA	NA	NA	NA	NA	Yes	ID=X-7844172-7844194-GGGA,X-7844209-7844227-GGGA,X-7844242-7844256-GGGA,X-7844252-7844264-GAG,X-7844271-7844289-GGGA,X-7844304-7844318-GGGA,X-7844333-7844351-GGGA,X-7844366-7844384-GGGA,X-7844396-7844414-GGGA,X-7844429-7844447-GGGA,X-7844459-7844480-GGGA,X-7844492-7844506-GGGA,X-7844518-7844526-GGGA,X-7844523-7844532-GGA,X-7844587-7844599-GGGA;MOTIFS=GGGA,GAG,GGA;STRUC=<VC263059>	HPRC,HGSVC,1KG-ONT	No	0.223	No	NA,NA	NA	NA
chrX:7844234	596321	INS	86	0.8291	0.6392	3	NA	NA	NA	NA	NA	NA	NA	NA	NA	Yes	ID=X-7844172-7844194-GGGA,X-7844209-7844227-GGGA,X-7844242-7844256-GGGA,X-7844252-7844264-GAG,X-7844271-7844289-GGGA,X-7844304-7844318-GGGA,X-7844333-7844351-GGGA,X-7844366-7844384-GGGA,X-7844396-7844414-GGGA,X-7844429-7844447-GGGA,X-7844459-7844480-GGGA,X-7844492-7844506-GGGA,X-7844518-7844526-GGGA,X-7844523-7844532-GGA,X-7844587-7844599-GGGA;MOTIFS=GGGA,GAG,GGA;STRUC=<VC263059>	HPRC,HGSVC,1KG-ONT	No	2.156	No	NA,NA	NA	NA
chrX:7844234	596324	INS	354	0.8517	0.5623	13	NA	NA	NA	NA	NA	NA	NA	NA	NA	Yes	ID=X-7844172-7844194-GGGA,X-7844209-7844227-GGGA,X-7844242-7844256-GGGA,X-7844252-7844264-GAG,X-7844271-7844289-GGGA,X-7844304-7844318-GGGA,X-7844333-7844351-GGGA,X-7844366-7844384-GGGA,X-7844396-7844414-GGGA,X-7844429-7844447-GGGA,X-7844459-7844480-GGGA,X-7844492-7844506-GGGA,X-7844518-7844526-GGGA,X-7844523-7844532-GGA,X-7844587-7844599-GGGA;MOTIFS=GGGA,GAG,GGA;STRUC=<VC263059>	HPRC,HGSVC,1KG-ONT	No	2.156	No	NA,NA	NA	NA
chrX:7844234	596323	INS	203	0.8252	0.6587	3	NA	NA	NA	NA	NA	NA	NA	NA	NA	Yes	ID=X-7844172-7844194-GGGA,X-7844209-7844227-GGGA,X-7844242-7844256-GGGA,X-7844252-7844264-GAG,X-7844271-7844289-GGGA,X-7844304-7844318-GGGA,X-7844333-7844351-GGGA,X-7844366-7844384-GGGA,X-7844396-7844414-GGGA,X-7844429-7844447-GGGA,X-7844459-7844480-GGGA,X-7844492-7844506-GGGA,X-7844518-7844526-GGGA,X-7844523-7844532-GGA,X-7844587-7844599-GGGA;MOTIFS=GGGA,GAG,GGA;STRUC=<VC263059>	HPRC,HGSVC,1KG-ONT	No	2.156	No	NA,NA	NA	NA
chrX:7844234	596322	INS	214	0.8511	0.5599	5	NA	NA	NA	NA	NA	NA	NA	NA	NA	Yes	ID=X-7844172-7844194-GGGA,X-7844209-7844227-GGGA,X-7844242-7844256-GGGA,X-7844252-7844264-GAG,X-7844271-7844289-GGGA,X-7844304-7844318-GGGA,X-7844333-7844351-GGGA,X-7844366-7844384-GGGA,X-7844396-7844414-GGGA,X-7844429-7844447-GGGA,X-7844459-7844480-GGGA,X-7844492-7844506-GGGA,X-7844518-7844526-GGGA,X-7844523-7844532-GGA,X-7844587-7844599-GGGA;MOTIFS=GGGA,GAG,GGA;STRUC=<VC263059>	HPRC,HGSVC,1KG-ONT	No	2.156	No	NA,NA	NA	NA
chrX:7844240	596326	INS	987	0.813	0.6954	4	NA	NA	NA	NA	NA	NA	NA	NA	NA	Yes	ID=X-7844172-7844194-GGGA,X-7844209-7844227-GGGA,X-7844242-7844256-GGGA,X-7844252-7844264-GAG,X-7844271-7844289-GGGA,X-7844304-7844318-GGGA,X-7844333-7844351-GGGA,X-7844366-7844384-GGGA,X-7844396-7844414-GGGA,X-7844429-7844447-GGGA,X-7844459-7844480-GGGA,X-7844492-7844506-GGGA,X-7844518-7844526-GGGA,X-7844523-7844532-GGA,X-7844587-7844599-GGGA;MOTIFS=GGGA,GAG,GGA;STRUC=<VC263059>	HPRC,HGSVC,1KG-ONT	No	0.223	No	NA,NA	NA	NA
chrX:7844240	596325	INS	126	0.8593	0.5405	5	NA	NA	NA	NA	NA	NA	NA	NA	NA	Yes	ID=X-7844172-7844194-GGGA,X-7844209-7844227-GGGA,X-7844242-7844256-GGGA,X-7844252-7844264-GAG,X-7844271-7844289-GGGA,X-7844304-7844318-GGGA,X-7844333-7844351-GGGA,X-7844366-7844384-GGGA,X-7844396-7844414-GGGA,X-7844429-7844447-GGGA,X-7844459-7844480-GGGA,X-7844492-7844506-GGGA,X-7844518-7844526-GGGA,X-7844523-7844532-GGA,X-7844587-7844599-GGGA;MOTIFS=GGGA,GAG,GGA;STRUC=<VC263059>	HPRC,HGSVC,1KG-ONT	No	0.223	No	NA,NA	NA	NA
chrX:7844242	596327	INS	185	0.8264	0.6751	2	NA	NA	NA	NA	NA	NA	NA	NA	NA	Yes	ID=X-7844172-7844194-GGGA,X-7844209-7844227-GGGA,X-7844242-7844256-GGGA,X-7844252-7844264-GAG,X-7844271-7844289-GGGA,X-7844304-7844318-GGGA,X-7844333-7844351-GGGA,X-7844366-7844384-GGGA,X-7844396-7844414-GGGA,X-7844429-7844447-GGGA,X-7844459-7844480-GGGA,X-7844492-7844506-GGGA,X-7844518-7844526-GGGA,X-7844523-7844532-GGA,X-7844587-7844599-GGGA;MOTIFS=GGGA,GAG,GGA;STRUC=<VC263059>	HPRC,HGSVC,1KG-ONT	No	0.223	No	NA,NA	NA	NA
chrX:7844242	596328	INS	579	0.9002	0.3307	7	NA	NA	NA	NA	NA	NA	NA	NA	NA	Yes	ID=X-7844172-7844194-GGGA,X-7844209-7844227-GGGA,X-7844242-7844256-GGGA,X-7844252-7844264-GAG,X-7844271-7844289-GGGA,X-7844304-7844318-GGGA,X-7844333-7844351-GGGA,X-7844366-7844384-GGGA,X-7844396-7844414-GGGA,X-7844429-7844447-GGGA,X-7844459-7844480-GGGA,X-7844492-7844506-GGGA,X-7844518-7844526-GGGA,X-7844523-7844532-GGA,X-7844587-7844599-GGGA;MOTIFS=GGGA,GAG,GGA;STRUC=<VC263059>	HPRC,HGSVC,1KG-ONT	No	0.223	No	NA,NA	NA	NA
chrX:7844242	596329	INS	261	0.8908	0.67	108	NA	NA	NA	NA	NA	NA	NA	NA	NA	Yes	ID=X-7844172-7844194-GGGA,X-7844209-7844227-GGGA,X-7844242-7844256-GGGA,X-7844252-7844264-GAG,X-7844271-7844289-GGGA,X-7844304-7844318-GGGA,X-7844333-7844351-GGGA,X-7844366-7844384-GGGA,X-7844396-7844414-GGGA,X-7844429-7844447-GGGA,X-7844459-7844480-GGGA,X-7844492-7844506-GGGA,X-7844518-7844526-GGGA,X-7844523-7844532-GGA,X-7844587-7844599-GGGA;MOTIFS=GGGA,GAG,GGA;STRUC=<VC263059>	HPRC,HGSVC,1KG-ONT	No	0.223	No	NA,NA	NA	NA
chrX:7844251	596330	INS	369	0.8195	0.6544	2	NA	NA	NA	NA	NA	NA	NA	NA	NA	Yes	ID=X-7844172-7844194-GGGA,X-7844209-7844227-GGGA,X-7844242-7844256-GGGA,X-7844252-7844264-GAG,X-7844271-7844289-GGGA,X-7844304-7844318-GGGA,X-7844333-7844351-GGGA,X-7844366-7844384-GGGA,X-7844396-7844414-GGGA,X-7844429-7844447-GGGA,X-7844459-7844480-GGGA,X-7844492-7844506-GGGA,X-7844518-7844526-GGGA,X-7844523-7844532-GGA,X-7844587-7844599-GGGA;MOTIFS=GGGA,GAG,GGA;STRUC=<VC263059>	HPRC,HGSVC,1KG-ONT	No	0.223	No	NA,NA	NA	NA
chrX:7844254	596331	INS	652	0.8569	0.5342	2	NA	NA	NA	NA	NA	NA	NA	NA	NA	Yes	ID=X-7844172-7844194-GGGA,X-7844209-7844227-GGGA,X-7844242-7844256-GGGA,X-7844252-7844264-GAG,X-7844271-7844289-GGGA,X-7844304-7844318-GGGA,X-7844333-7844351-GGGA,X-7844366-7844384-GGGA,X-7844396-7844414-GGGA,X-7844429-7844447-GGGA,X-7844459-7844480-GGGA,X-7844492-7844506-GGGA,X-7844518-7844526-GGGA,X-7844523-7844532-GGA,X-7844587-7844599-GGGA;MOTIFS=GGGA,GAG,GGA;STRUC=<VC263059>	HPRC,HGSVC,1KG-ONT	No	0.223	No	NA,NA	NA	NA
chrX:7844261	596332	INS	223	0.8552	0.5984	8	NA	NA	NA	NA	NA	NA	NA	NA	NA	Yes	ID=X-7844172-7844194-GGGA,X-7844209-7844227-GGGA,X-7844242-7844256-GGGA,X-7844252-7844264-GAG,X-7844271-7844289-GGGA,X-7844304-7844318-GGGA,X-7844333-7844351-GGGA,X-7844366-7844384-GGGA,X-7844396-7844414-GGGA,X-7844429-7844447-GGGA,X-7844459-7844480-GGGA,X-7844492-7844506-GGGA,X-7844518-7844526-GGGA,X-7844523-7844532-GGA,X-7844587-7844599-GGGA;MOTIFS=GGGA,GAG,GGA;STRUC=<VC263059>	HPRC,HGSVC,1KG-ONT	No	0.223	No	NA,NA	NA	NA
chrX:7844262	596333	INS	431	0.8507	0.6012	1	NA	NA	NA	NA	NA	NA	NA	NA	NA	Yes	ID=X-7844172-7844194-GGGA,X-7844209-7844227-GGGA,X-7844242-7844256-GGGA,X-7844252-7844264-GAG,X-7844271-7844289-GGGA,X-7844304-7844318-GGGA,X-7844333-7844351-GGGA,X-7844366-7844384-GGGA,X-7844396-7844414-GGGA,X-7844429-7844447-GGGA,X-7844459-7844480-GGGA,X-7844492-7844506-GGGA,X-7844518-7844526-GGGA,X-7844523-7844532-GGA,X-7844587-7844599-GGGA;MOTIFS=GGGA,GAG,GGA;STRUC=<VC263059>	HPRC,HGSVC,1KG-ONT	No	0.223	No	NA,NA	NA	NA
chrX:7844263	596334	INS	173	0.902	0.3675	12	NA	NA	NA	NA	NA	NA	NA	NA	NA	Yes	ID=X-7844172-7844194-GGGA,X-7844209-7844227-GGGA,X-7844242-7844256-GGGA,X-7844252-7844264-GAG,X-7844271-7844289-GGGA,X-7844304-7844318-GGGA,X-7844333-7844351-GGGA,X-7844366-7844384-GGGA,X-7844396-7844414-GGGA,X-7844429-7844447-GGGA,X-7844459-7844480-GGGA,X-7844492-7844506-GGGA,X-7844518-7844526-GGGA,X-7844523-7844532-GGA,X-7844587-7844599-GGGA;MOTIFS=GGGA,GAG,GGA;STRUC=<VC263059>	HPRC,HGSVC,1KG-ONT	No	0.223	No	NA,NA	NA	NA
chrX:7844271	596335	DEL	66	0.8688	0.4669	25	NA	NA	NA	NA	NA	NA	NA	NA	NA	Yes	ID=X-7844172-7844194-GGGA,X-7844209-7844227-GGGA,X-7844242-7844256-GGGA,X-7844252-7844264-GAG,X-7844271-7844289-GGGA,X-7844304-7844318-GGGA,X-7844333-7844351-GGGA,X-7844366-7844384-GGGA,X-7844396-7844414-GGGA,X-7844429-7844447-GGGA,X-7844459-7844480-GGGA,X-7844492-7844506-GGGA,X-7844518-7844526-GGGA,X-7844523-7844532-GGA,X-7844587-7844599-GGGA;MOTIFS=GGGA,GAG,GGA;STRUC=<VC263059>	HPRC,HGSVC,1KG-ONT	No	0.062	No	NA,NA	NA	NA
chrX:7844275	596348	INS	236	0.8299	0.6554	2	NA	NA	NA	NA	NA	NA	NA	NA	NA	Yes	ID=X-7844172-7844194-GGGA,X-7844209-7844227-GGGA,X-7844242-7844256-GGGA,X-7844252-7844264-GAG,X-7844271-7844289-GGGA,X-7844304-7844318-GGGA,X-7844333-7844351-GGGA,X-7844366-7844384-GGGA,X-7844396-7844414-GGGA,X-7844429-7844447-GGGA,X-7844459-7844480-GGGA,X-7844492-7844506-GGGA,X-7844518-7844526-GGGA,X-7844523-7844532-GGA,X-7844587-7844599-GGGA;MOTIFS=GGGA,GAG,GGA;STRUC=<VC263059>	HPRC,HGSVC,1KG-ONT	No	0.223	No	NA,NA	NA	NA
chrX:7844275	596347	INS	413	0.86	0.5261	10	NA	NA	NA	NA	NA	NA	NA	NA	NA	Yes	ID=X-7844172-7844194-GGGA,X-7844209-7844227-GGGA,X-7844242-7844256-GGGA,X-7844252-7844264-GAG,X-7844271-7844289-GGGA,X-7844304-7844318-GGGA,X-7844333-7844351-GGGA,X-7844366-7844384-GGGA,X-7844396-7844414-GGGA,X-7844429-7844447-GGGA,X-7844459-7844480-GGGA,X-7844492-7844506-GGGA,X-7844518-7844526-GGGA,X-7844523-7844532-GGA,X-7844587-7844599-GGGA;MOTIFS=GGGA,GAG,GGA;STRUC=<VC263059>	HPRC,HGSVC,1KG-ONT	No	0.223	No	NA,NA	NA	NA
chrX:7844275	596346	INS	191	0.8319	0.633	1	NA	NA	NA	NA	NA	NA	NA	NA	NA	Yes	ID=X-7844172-7844194-GGGA,X-7844209-7844227-GGGA,X-7844242-7844256-GGGA,X-7844252-7844264-GAG,X-7844271-7844289-GGGA,X-7844304-7844318-GGGA,X-7844333-7844351-GGGA,X-7844366-7844384-GGGA,X-7844396-7844414-GGGA,X-7844429-7844447-GGGA,X-7844459-7844480-GGGA,X-7844492-7844506-GGGA,X-7844518-7844526-GGGA,X-7844523-7844532-GGA,X-7844587-7844599-GGGA;MOTIFS=GGGA,GAG,GGA;STRUC=<VC263059>	HPRC,HGSVC,1KG-ONT	No	0.223	No	NA,NA	NA	NA
chrX:7844275	596345	INS	460	0.8711	0.4971	2	NA	NA	NA	NA	NA	NA	NA	NA	NA	Yes	ID=X-7844172-7844194-GGGA,X-7844209-7844227-GGGA,X-7844242-7844256-GGGA,X-7844252-7844264-GAG,X-7844271-7844289-GGGA,X-7844304-7844318-GGGA,X-7844333-7844351-GGGA,X-7844366-7844384-GGGA,X-7844396-7844414-GGGA,X-7844429-7844447-GGGA,X-7844459-7844480-GGGA,X-7844492-7844506-GGGA,X-7844518-7844526-GGGA,X-7844523-7844532-GGA,X-7844587-7844599-GGGA;MOTIFS=GGGA,GAG,GGA;STRUC=<VC263059>	HPRC,HGSVC,1KG-ONT	No	0.223	No	NA,NA	NA	NA
chrX:7844275	596344	INS	347	0.873	0.6587	14	NA	NA	NA	NA	NA	NA	NA	NA	NA	Yes	ID=X-7844172-7844194-GGGA,X-7844209-7844227-GGGA,X-7844242-7844256-GGGA,X-7844252-7844264-GAG,X-7844271-7844289-GGGA,X-7844304-7844318-GGGA,X-7844333-7844351-GGGA,X-7844366-7844384-GGGA,X-7844396-7844414-GGGA,X-7844429-7844447-GGGA,X-7844459-7844480-GGGA,X-7844492-7844506-GGGA,X-7844518-7844526-GGGA,X-7844523-7844532-GGA,X-7844587-7844599-GGGA;MOTIFS=GGGA,GAG,GGA;STRUC=<VC263059>	HPRC,HGSVC,1KG-ONT	No	0.223	No	NA,NA	NA	NA
chrX:7844275	596343	INS	201	0.8031	0.6871	4	NA	NA	NA	NA	NA	NA	NA	NA	NA	Yes	ID=X-7844172-7844194-GGGA,X-7844209-7844227-GGGA,X-7844242-7844256-GGGA,X-7844252-7844264-GAG,X-7844271-7844289-GGGA,X-7844304-7844318-GGGA,X-7844333-7844351-GGGA,X-7844366-7844384-GGGA,X-7844396-7844414-GGGA,X-7844429-7844447-GGGA,X-7844459-7844480-GGGA,X-7844492-7844506-GGGA,X-7844518-7844526-GGGA,X-7844523-7844532-GGA,X-7844587-7844599-GGGA;MOTIFS=GGGA,GAG,GGA;STRUC=<VC263059>	HPRC,HGSVC,1KG-ONT	No	0.223	No	NA,NA	NA	NA
chrX:7844275	596342	INS	494	0.864	0.4975	4	NA	NA	NA	NA	NA	NA	NA	NA	NA	Yes	ID=X-7844172-7844194-GGGA,X-7844209-7844227-GGGA,X-7844242-7844256-GGGA,X-7844252-7844264-GAG,X-7844271-7844289-GGGA,X-7844304-7844318-GGGA,X-7844333-7844351-GGGA,X-7844366-7844384-GGGA,X-7844396-7844414-GGGA,X-7844429-7844447-GGGA,X-7844459-7844480-GGGA,X-7844492-7844506-GGGA,X-7844518-7844526-GGGA,X-7844523-7844532-GGA,X-7844587-7844599-GGGA;MOTIFS=GGGA,GAG,GGA;STRUC=<VC263059>	HPRC,HGSVC,1KG-ONT	No	0.223	No	NA,NA	NA	NA
chrX:7844275	596341	INS	327	0.8033	0.6895	9	NA	NA	NA	NA	NA	NA	NA	NA	NA	Yes	ID=X-7844172-7844194-GGGA,X-7844209-7844227-GGGA,X-7844242-7844256-GGGA,X-7844252-7844264-GAG,X-7844271-7844289-GGGA,X-7844304-7844318-GGGA,X-7844333-7844351-GGGA,X-7844366-7844384-GGGA,X-7844396-7844414-GGGA,X-7844429-7844447-GGGA,X-7844459-7844480-GGGA,X-7844492-7844506-GGGA,X-7844518-7844526-GGGA,X-7844523-7844532-GGA,X-7844587-7844599-GGGA;MOTIFS=GGGA,GAG,GGA;STRUC=<VC263059>	HPRC,HGSVC,1KG-ONT	No	0.223	No	NA,NA	NA	NA
chrX:7844275	596340	INS	196	0.7998	0.6953	16	NA	NA	NA	NA	NA	NA	NA	NA	NA	Yes	ID=X-7844172-7844194-GGGA,X-7844209-7844227-GGGA,X-7844242-7844256-GGGA,X-7844252-7844264-GAG,X-7844271-7844289-GGGA,X-7844304-7844318-GGGA,X-7844333-7844351-GGGA,X-7844366-7844384-GGGA,X-7844396-7844414-GGGA,X-7844429-7844447-GGGA,X-7844459-7844480-GGGA,X-7844492-7844506-GGGA,X-7844518-7844526-GGGA,X-7844523-7844532-GGA,X-7844587-7844599-GGGA;MOTIFS=GGGA,GAG,GGA;STRUC=<VC263059>	HPRC,HGSVC,1KG-ONT	No	0.223	No	NA,NA	NA	NA
chrX:7844275	596339	INS	350	0.8258	0.6601	10	NA	NA	NA	NA	NA	NA	NA	NA	NA	Yes	ID=X-7844172-7844194-GGGA,X-7844209-7844227-GGGA,X-7844242-7844256-GGGA,X-7844252-7844264-GAG,X-7844271-7844289-GGGA,X-7844304-7844318-GGGA,X-7844333-7844351-GGGA,X-7844366-7844384-GGGA,X-7844396-7844414-GGGA,X-7844429-7844447-GGGA,X-7844459-7844480-GGGA,X-7844492-7844506-GGGA,X-7844518-7844526-GGGA,X-7844523-7844532-GGA,X-7844587-7844599-GGGA;MOTIFS=GGGA,GAG,GGA;STRUC=<VC263059>	HPRC,HGSVC,1KG-ONT	No	0.223	No	NA,NA	NA	NA
chrX:7844275	596336	INS	289	0.8316	0.6683	10	NA	NA	NA	NA	NA	NA	NA	NA	NA	Yes	ID=X-7844172-7844194-GGGA,X-7844209-7844227-GGGA,X-7844242-7844256-GGGA,X-7844252-7844264-GAG,X-7844271-7844289-GGGA,X-7844304-7844318-GGGA,X-7844333-7844351-GGGA,X-7844366-7844384-GGGA,X-7844396-7844414-GGGA,X-7844429-7844447-GGGA,X-7844459-7844480-GGGA,X-7844492-7844506-GGGA,X-7844518-7844526-GGGA,X-7844523-7844532-GGA,X-7844587-7844599-GGGA;MOTIFS=GGGA,GAG,GGA;STRUC=<VC263059>	HPRC,HGSVC,1KG-ONT	No	0.223	No	NA,NA	NA	NA
chrX:7844275	596338	INS	489	0.8179	0.6598	12	NA	NA	NA	NA	NA	NA	NA	NA	NA	Yes	ID=X-7844172-7844194-GGGA,X-7844209-7844227-GGGA,X-7844242-7844256-GGGA,X-7844252-7844264-GAG,X-7844271-7844289-GGGA,X-7844304-7844318-GGGA,X-7844333-7844351-GGGA,X-7844366-7844384-GGGA,X-7844396-7844414-GGGA,X-7844429-7844447-GGGA,X-7844459-7844480-GGGA,X-7844492-7844506-GGGA,X-7844518-7844526-GGGA,X-7844523-7844532-GGA,X-7844587-7844599-GGGA;MOTIFS=GGGA,GAG,GGA;STRUC=<VC263059>	HPRC,HGSVC,1KG-ONT	No	0.223	No	NA,NA	NA	NA
chrX:7844275	596337	INS	458	0.8302	0.6172	1	NA	NA	NA	NA	NA	NA	NA	NA	NA	Yes	ID=X-7844172-7844194-GGGA,X-7844209-7844227-GGGA,X-7844242-7844256-GGGA,X-7844252-7844264-GAG,X-7844271-7844289-GGGA,X-7844304-7844318-GGGA,X-7844333-7844351-GGGA,X-7844366-7844384-GGGA,X-7844396-7844414-GGGA,X-7844429-7844447-GGGA,X-7844459-7844480-GGGA,X-7844492-7844506-GGGA,X-7844518-7844526-GGGA,X-7844523-7844532-GGA,X-7844587-7844599-GGGA;MOTIFS=GGGA,GAG,GGA;STRUC=<VC263059>	HPRC,HGSVC,1KG-ONT	No	0.223	No	NA,NA	NA	NA
chrX:7844279	596352	INS	435	0.8732	0.4417	6	NA	NA	NA	NA	NA	NA	NA	NA	NA	Yes	ID=X-7844172-7844194-GGGA,X-7844209-7844227-GGGA,X-7844242-7844256-GGGA,X-7844252-7844264-GAG,X-7844271-7844289-GGGA,X-7844304-7844318-GGGA,X-7844333-7844351-GGGA,X-7844366-7844384-GGGA,X-7844396-7844414-GGGA,X-7844429-7844447-GGGA,X-7844459-7844480-GGGA,X-7844492-7844506-GGGA,X-7844518-7844526-GGGA,X-7844523-7844532-GGA,X-7844587-7844599-GGGA;MOTIFS=GGGA,GAG,GGA;STRUC=<VC263059>	HPRC,HGSVC,1KG-ONT	No	0.798	No	NA,NA	NA	NA
chrX:7844279	596351	INS	392	0.8236	0.6455	12	NA	NA	NA	NA	NA	NA	NA	NA	NA	Yes	ID=X-7844172-7844194-GGGA,X-7844209-7844227-GGGA,X-7844242-7844256-GGGA,X-7844252-7844264-GAG,X-7844271-7844289-GGGA,X-7844304-7844318-GGGA,X-7844333-7844351-GGGA,X-7844366-7844384-GGGA,X-7844396-7844414-GGGA,X-7844429-7844447-GGGA,X-7844459-7844480-GGGA,X-7844492-7844506-GGGA,X-7844518-7844526-GGGA,X-7844523-7844532-GGA,X-7844587-7844599-GGGA;MOTIFS=GGGA,GAG,GGA;STRUC=<VC263059>	HPRC,HGSVC,1KG-ONT	No	0.798	No	NA,NA	NA	NA
chrX:7844279	596350	INS	369	0.8438	0.5883	7	NA	NA	NA	NA	NA	NA	NA	NA	NA	Yes	ID=X-7844172-7844194-GGGA,X-7844209-7844227-GGGA,X-7844242-7844256-GGGA,X-7844252-7844264-GAG,X-7844271-7844289-GGGA,X-7844304-7844318-GGGA,X-7844333-7844351-GGGA,X-7844366-7844384-GGGA,X-7844396-7844414-GGGA,X-7844429-7844447-GGGA,X-7844459-7844480-GGGA,X-7844492-7844506-GGGA,X-7844518-7844526-GGGA,X-7844523-7844532-GGA,X-7844587-7844599-GGGA;MOTIFS=GGGA,GAG,GGA;STRUC=<VC263059>	HPRC,HGSVC,1KG-ONT	No	0.798	No	NA,NA	NA	NA
chrX:7844279	596349	INS	398	0.9046	0.3576	13	NA	NA	NA	NA	NA	NA	NA	NA	NA	Yes	ID=X-7844172-7844194-GGGA,X-7844209-7844227-GGGA,X-7844242-7844256-GGGA,X-7844252-7844264-GAG,X-7844271-7844289-GGGA,X-7844304-7844318-GGGA,X-7844333-7844351-GGGA,X-7844366-7844384-GGGA,X-7844396-7844414-GGGA,X-7844429-7844447-GGGA,X-7844459-7844480-GGGA,X-7844492-7844506-GGGA,X-7844518-7844526-GGGA,X-7844523-7844532-GGA,X-7844587-7844599-GGGA;MOTIFS=GGGA,GAG,GGA;STRUC=<VC263059>	HPRC,HGSVC,1KG-ONT	No	0.798	No	NA,NA	NA	NA
chrX:7844296	596354	INS	431	0.8425	0.6008	2	NA	NA	NA	NA	NA	NA	NA	NA	NA	Yes	ID=X-7844172-7844194-GGGA,X-7844209-7844227-GGGA,X-7844242-7844256-GGGA,X-7844252-7844264-GAG,X-7844271-7844289-GGGA,X-7844304-7844318-GGGA,X-7844333-7844351-GGGA,X-7844366-7844384-GGGA,X-7844396-7844414-GGGA,X-7844429-7844447-GGGA,X-7844459-7844480-GGGA,X-7844492-7844506-GGGA,X-7844518-7844526-GGGA,X-7844523-7844532-GGA,X-7844587-7844599-GGGA;MOTIFS=GGGA,GAG,GGA;STRUC=<VC263059>	HPRC,HGSVC,1KG-ONT	No	0.223	No	NA,NA	NA	NA
chrX:7844304	596356	INS	64	0.8289	0.6242	3	NA	NA	NA	NA	NA	NA	NA	NA	NA	Yes	ID=X-7844172-7844194-GGGA,X-7844209-7844227-GGGA,X-7844242-7844256-GGGA,X-7844252-7844264-GAG,X-7844271-7844289-GGGA,X-7844304-7844318-GGGA,X-7844333-7844351-GGGA,X-7844366-7844384-GGGA,X-7844396-7844414-GGGA,X-7844429-7844447-GGGA,X-7844459-7844480-GGGA,X-7844492-7844506-GGGA,X-7844518-7844526-GGGA,X-7844523-7844532-GGA,X-7844587-7844599-GGGA;MOTIFS=GGGA,GAG,GGA;STRUC=<VC263059>	HPRC,HGSVC,1KG-ONT	No	0.223	No	NA,NA	NA	NA
chrX:7844304	596355	INS	618	0.9468	0.3036	11	NA	NA	NA	NA	NA	NA	NA	NA	NA	Yes	ID=X-7844172-7844194-GGGA,X-7844209-7844227-GGGA,X-7844242-7844256-GGGA,X-7844252-7844264-GAG,X-7844271-7844289-GGGA,X-7844304-7844318-GGGA,X-7844333-7844351-GGGA,X-7844366-7844384-GGGA,X-7844396-7844414-GGGA,X-7844429-7844447-GGGA,X-7844459-7844480-GGGA,X-7844492-7844506-GGGA,X-7844518-7844526-GGGA,X-7844523-7844532-GGA,X-7844587-7844599-GGGA;MOTIFS=GGGA,GAG,GGA;STRUC=<VC263059>	HPRC,HGSVC	No	0.223	No	NA,NA	NA	NA
chrX:7844325	596358	INS	312	0.9516	0.2197	6	NA	NA	NA	NA	NA	NA	NA	NA	NA	Yes	ID=X-7844172-7844194-GGGA,X-7844209-7844227-GGGA,X-7844242-7844256-GGGA,X-7844252-7844264-GAG,X-7844271-7844289-GGGA,X-7844304-7844318-GGGA,X-7844333-7844351-GGGA,X-7844366-7844384-GGGA,X-7844396-7844414-GGGA,X-7844429-7844447-GGGA,X-7844459-7844480-GGGA,X-7844492-7844506-GGGA,X-7844518-7844526-GGGA,X-7844523-7844532-GGA,X-7844587-7844599-GGGA;MOTIFS=GGGA,GAG,GGA;STRUC=<VC263059>	HPRC,HGSVC,1KG-ONT	No	0.223	No	NA,NA	NA	NA
chrX:7844325	596357	INS	1085	0.8987	0.4232	5	NA	NA	NA	NA	NA	NA	NA	NA	NA	Yes	ID=X-7844172-7844194-GGGA,X-7844209-7844227-GGGA,X-7844242-7844256-GGGA,X-7844252-7844264-GAG,X-7844271-7844289-GGGA,X-7844304-7844318-GGGA,X-7844333-7844351-GGGA,X-7844366-7844384-GGGA,X-7844396-7844414-GGGA,X-7844429-7844447-GGGA,X-7844459-7844480-GGGA,X-7844492-7844506-GGGA,X-7844518-7844526-GGGA,X-7844523-7844532-GGA,X-7844587-7844599-GGGA;MOTIFS=GGGA,GAG,GGA;STRUC=<VC263059>	HPRC,HGSVC,1KG-ONT	No	0.223	No	NA,NA	NA	NA
chrX:7844326	596359	INS	206	0.8532	0.5566	3	NA	NA	NA	NA	NA	NA	NA	NA	NA	Yes	ID=X-7844172-7844194-GGGA,X-7844209-7844227-GGGA,X-7844242-7844256-GGGA,X-7844252-7844264-GAG,X-7844271-7844289-GGGA,X-7844304-7844318-GGGA,X-7844333-7844351-GGGA,X-7844366-7844384-GGGA,X-7844396-7844414-GGGA,X-7844429-7844447-GGGA,X-7844459-7844480-GGGA,X-7844492-7844506-GGGA,X-7844518-7844526-GGGA,X-7844523-7844532-GGA,X-7844587-7844599-GGGA;MOTIFS=GGGA,GAG,GGA;STRUC=<VC263059>	HPRC,HGSVC,1KG-ONT	No	0.223	No	NA,NA	NA	NA
chrX:7844326	596362	INS	340	0.9005	0.3905	6	NA	NA	NA	NA	NA	NA	NA	NA	NA	Yes	ID=X-7844172-7844194-GGGA,X-7844209-7844227-GGGA,X-7844242-7844256-GGGA,X-7844252-7844264-GAG,X-7844271-7844289-GGGA,X-7844304-7844318-GGGA,X-7844333-7844351-GGGA,X-7844366-7844384-GGGA,X-7844396-7844414-GGGA,X-7844429-7844447-GGGA,X-7844459-7844480-GGGA,X-7844492-7844506-GGGA,X-7844518-7844526-GGGA,X-7844523-7844532-GGA,X-7844587-7844599-GGGA;MOTIFS=GGGA,GAG,GGA;STRUC=<VC263059>	HPRC,HGSVC,1KG-ONT	No	0.223	No	NA,NA	NA	NA
chrX:7844326	596361	INS	336	0.8409	0.5975	27	NA	NA	NA	NA	NA	NA	NA	NA	NA	Yes	ID=X-7844172-7844194-GGGA,X-7844209-7844227-GGGA,X-7844242-7844256-GGGA,X-7844252-7844264-GAG,X-7844271-7844289-GGGA,X-7844304-7844318-GGGA,X-7844333-7844351-GGGA,X-7844366-7844384-GGGA,X-7844396-7844414-GGGA,X-7844429-7844447-GGGA,X-7844459-7844480-GGGA,X-7844492-7844506-GGGA,X-7844518-7844526-GGGA,X-7844523-7844532-GGA,X-7844587-7844599-GGGA;MOTIFS=GGGA,GAG,GGA;STRUC=<VC263059>	HPRC,HGSVC,1KG-ONT	No	0.223	No	NA,NA	NA	NA
chrX:7844326	596360	INS	517	0.9084	0.3637	58	NA	NA	NA	NA	NA	NA	NA	NA	NA	Yes	ID=X-7844172-7844194-GGGA,X-7844209-7844227-GGGA,X-7844242-7844256-GGGA,X-7844252-7844264-GAG,X-7844271-7844289-GGGA,X-7844304-7844318-GGGA,X-7844333-7844351-GGGA,X-7844366-7844384-GGGA,X-7844396-7844414-GGGA,X-7844429-7844447-GGGA,X-7844459-7844480-GGGA,X-7844492-7844506-GGGA,X-7844518-7844526-GGGA,X-7844523-7844532-GGA,X-7844587-7844599-GGGA;MOTIFS=GGGA,GAG,GGA;STRUC=<VC263059>	HPRC,HGSVC,1KG-ONT	No	0.223	No	NA,NA	NA	NA
chrX:7844331	596363	INS	504	0.8391	0.599	5	NA	NA	NA	NA	NA	NA	NA	NA	NA	Yes	ID=X-7844172-7844194-GGGA,X-7844209-7844227-GGGA,X-7844242-7844256-GGGA,X-7844252-7844264-GAG,X-7844271-7844289-GGGA,X-7844304-7844318-GGGA,X-7844333-7844351-GGGA,X-7844366-7844384-GGGA,X-7844396-7844414-GGGA,X-7844429-7844447-GGGA,X-7844459-7844480-GGGA,X-7844492-7844506-GGGA,X-7844518-7844526-GGGA,X-7844523-7844532-GGA,X-7844587-7844599-GGGA;MOTIFS=GGGA,GAG,GGA;STRUC=<VC263059>	HPRC,HGSVC,1KG-ONT	No	0.223	No	NA,NA	NA	NA
chrX:7844333	596364	INS	131	0.8021	0.6927	2	NA	NA	NA	NA	NA	NA	NA	NA	NA	Yes	ID=X-7844172-7844194-GGGA,X-7844209-7844227-GGGA,X-7844242-7844256-GGGA,X-7844252-7844264-GAG,X-7844271-7844289-GGGA,X-7844304-7844318-GGGA,X-7844333-7844351-GGGA,X-7844366-7844384-GGGA,X-7844396-7844414-GGGA,X-7844429-7844447-GGGA,X-7844459-7844480-GGGA,X-7844492-7844506-GGGA,X-7844518-7844526-GGGA,X-7844523-7844532-GGA,X-7844587-7844599-GGGA;MOTIFS=GGGA,GAG,GGA;STRUC=<VC263059>	HPRC,HGSVC,1KG-ONT	No	0.223	No	NA,NA	NA	NA
chrX:7844333	596365	INS	271	0.7999	0.6956	24	NA	NA	NA	NA	NA	NA	NA	NA	NA	Yes	ID=X-7844172-7844194-GGGA,X-7844209-7844227-GGGA,X-7844242-7844256-GGGA,X-7844252-7844264-GAG,X-7844271-7844289-GGGA,X-7844304-7844318-GGGA,X-7844333-7844351-GGGA,X-7844366-7844384-GGGA,X-7844396-7844414-GGGA,X-7844429-7844447-GGGA,X-7844459-7844480-GGGA,X-7844492-7844506-GGGA,X-7844518-7844526-GGGA,X-7844523-7844532-GGA,X-7844587-7844599-GGGA;MOTIFS=GGGA,GAG,GGA;STRUC=<VC263059>	HPRC,HGSVC,1KG-ONT	No	0.223	No	NA,NA	NA	NA
chrX:7844333	596366	INS	1009	0.891	0.4209	5	NA	NA	NA	NA	NA	NA	NA	NA	NA	Yes	ID=X-7844172-7844194-GGGA,X-7844209-7844227-GGGA,X-7844242-7844256-GGGA,X-7844252-7844264-GAG,X-7844271-7844289-GGGA,X-7844304-7844318-GGGA,X-7844333-7844351-GGGA,X-7844366-7844384-GGGA,X-7844396-7844414-GGGA,X-7844429-7844447-GGGA,X-7844459-7844480-GGGA,X-7844492-7844506-GGGA,X-7844518-7844526-GGGA,X-7844523-7844532-GGA,X-7844587-7844599-GGGA;MOTIFS=GGGA,GAG,GGA;STRUC=<VC263059>	HPRC,HGSVC,1KG-ONT	No	0.223	No	NA,NA	NA	NA
chrX:7844337	596370	INS	314	0.8594	0.6898	3	NA	NA	NA	NA	NA	NA	NA	NA	NA	Yes	ID=X-7844172-7844194-GGGA,X-7844209-7844227-GGGA,X-7844242-7844256-GGGA,X-7844252-7844264-GAG,X-7844271-7844289-GGGA,X-7844304-7844318-GGGA,X-7844333-7844351-GGGA,X-7844366-7844384-GGGA,X-7844396-7844414-GGGA,X-7844429-7844447-GGGA,X-7844459-7844480-GGGA,X-7844492-7844506-GGGA,X-7844518-7844526-GGGA,X-7844523-7844532-GGA,X-7844587-7844599-GGGA;MOTIFS=GGGA,GAG,GGA;STRUC=<VC263059>	HPRC,HGSVC,1KG-ONT	No	2.156	No	NA,NA	NA	NA
chrX:7844337	596369	INS	1101	0.8408	0.5737	36	NA	NA	NA	NA	NA	NA	NA	NA	NA	Yes	ID=X-7844172-7844194-GGGA,X-7844209-7844227-GGGA,X-7844242-7844256-GGGA,X-7844252-7844264-GAG,X-7844271-7844289-GGGA,X-7844304-7844318-GGGA,X-7844333-7844351-GGGA,X-7844366-7844384-GGGA,X-7844396-7844414-GGGA,X-7844429-7844447-GGGA,X-7844459-7844480-GGGA,X-7844492-7844506-GGGA,X-7844518-7844526-GGGA,X-7844523-7844532-GGA,X-7844587-7844599-GGGA;MOTIFS=GGGA,GAG,GGA;STRUC=<VC263059>	HPRC,HGSVC,1KG-ONT	No	2.156	No	NA,NA	NA	NA
chrX:7844337	596368	INS	84	0.8601	0.5297	16	NA	NA	NA	NA	NA	NA	NA	NA	NA	Yes	ID=X-7844172-7844194-GGGA,X-7844209-7844227-GGGA,X-7844242-7844256-GGGA,X-7844252-7844264-GAG,X-7844271-7844289-GGGA,X-7844304-7844318-GGGA,X-7844333-7844351-GGGA,X-7844366-7844384-GGGA,X-7844396-7844414-GGGA,X-7844429-7844447-GGGA,X-7844459-7844480-GGGA,X-7844492-7844506-GGGA,X-7844518-7844526-GGGA,X-7844523-7844532-GGA,X-7844587-7844599-GGGA;MOTIFS=GGGA,GAG,GGA;STRUC=<VC263059>	HPRC,HGSVC,1KG-ONT	No	2.156	No	NA,NA	NA	NA
chrX:7844337	596371	INS	55	0.8168	0.6748	2	NA	NA	NA	NA	NA	NA	NA	NA	NA	Yes	ID=X-7844172-7844194-GGGA,X-7844209-7844227-GGGA,X-7844242-7844256-GGGA,X-7844252-7844264-GAG,X-7844271-7844289-GGGA,X-7844304-7844318-GGGA,X-7844333-7844351-GGGA,X-7844366-7844384-GGGA,X-7844396-7844414-GGGA,X-7844429-7844447-GGGA,X-7844459-7844480-GGGA,X-7844492-7844506-GGGA,X-7844518-7844526-GGGA,X-7844523-7844532-GGA,X-7844587-7844599-GGGA;MOTIFS=GGGA,GAG,GGA;STRUC=<VC263059>	HPRC,HGSVC,1KG-ONT	No	2.156	No	NA,NA	NA	NA
chrX:7844337	596367	INS	201	0.8684	0.5565	4	NA	NA	NA	NA	NA	NA	NA	NA	NA	Yes	ID=X-7844172-7844194-GGGA,X-7844209-7844227-GGGA,X-7844242-7844256-GGGA,X-7844252-7844264-GAG,X-7844271-7844289-GGGA,X-7844304-7844318-GGGA,X-7844333-7844351-GGGA,X-7844366-7844384-GGGA,X-7844396-7844414-GGGA,X-7844429-7844447-GGGA,X-7844459-7844480-GGGA,X-7844492-7844506-GGGA,X-7844518-7844526-GGGA,X-7844523-7844532-GGA,X-7844587-7844599-GGGA;MOTIFS=GGGA,GAG,GGA;STRUC=<VC263059>	HPRC,HGSVC,1KG-ONT	No	2.156	No	NA,NA	NA	NA
chrX:7844337	596372	INS	661	0.8166	0.6829	4	NA	NA	NA	NA	NA	NA	NA	NA	NA	Yes	ID=X-7844172-7844194-GGGA,X-7844209-7844227-GGGA,X-7844242-7844256-GGGA,X-7844252-7844264-GAG,X-7844271-7844289-GGGA,X-7844304-7844318-GGGA,X-7844333-7844351-GGGA,X-7844366-7844384-GGGA,X-7844396-7844414-GGGA,X-7844429-7844447-GGGA,X-7844459-7844480-GGGA,X-7844492-7844506-GGGA,X-7844518-7844526-GGGA,X-7844523-7844532-GGA,X-7844587-7844599-GGGA;MOTIFS=GGGA,GAG,GGA;STRUC=<VC263059>	HPRC,HGSVC,1KG-ONT	No	2.156	No	NA,NA	NA	NA
chrX:7844337	596373	INS	334	0.9179	0.5783	2	NA	NA	NA	NA	NA	NA	NA	NA	NA	Yes	ID=X-7844172-7844194-GGGA,X-7844209-7844227-GGGA,X-7844242-7844256-GGGA,X-7844252-7844264-GAG,X-7844271-7844289-GGGA,X-7844304-7844318-GGGA,X-7844333-7844351-GGGA,X-7844366-7844384-GGGA,X-7844396-7844414-GGGA,X-7844429-7844447-GGGA,X-7844459-7844480-GGGA,X-7844492-7844506-GGGA,X-7844518-7844526-GGGA,X-7844523-7844532-GGA,X-7844587-7844599-GGGA;MOTIFS=GGGA,GAG,GGA;STRUC=<VC263059>	HPRC,HGSVC,1KG-ONT	No	2.156	No	NA,NA	NA	NA
chrX:7844342	596374	INS	144	0.8082	0.6539	6	NA	NA	NA	NA	NA	NA	NA	NA	NA	Yes	ID=X-7844172-7844194-GGGA,X-7844209-7844227-GGGA,X-7844242-7844256-GGGA,X-7844252-7844264-GAG,X-7844271-7844289-GGGA,X-7844304-7844318-GGGA,X-7844333-7844351-GGGA,X-7844366-7844384-GGGA,X-7844396-7844414-GGGA,X-7844429-7844447-GGGA,X-7844459-7844480-GGGA,X-7844492-7844506-GGGA,X-7844518-7844526-GGGA,X-7844523-7844532-GGA,X-7844587-7844599-GGGA;MOTIFS=GGGA,GAG,GGA;STRUC=<VC263059>	HPRC,HGSVC,1KG-ONT	No	2.156	No	NA,NA	NA	NA
chrX:7844346	596375	DEL	70	0.8203	0.656	12	NA	NA	NA	NA	NA	NA	NA	NA	NA	Yes	ID=X-7844172-7844194-GGGA,X-7844209-7844227-GGGA,X-7844242-7844256-GGGA,X-7844252-7844264-GAG,X-7844271-7844289-GGGA,X-7844304-7844318-GGGA,X-7844333-7844351-GGGA,X-7844366-7844384-GGGA,X-7844396-7844414-GGGA,X-7844429-7844447-GGGA,X-7844459-7844480-GGGA,X-7844492-7844506-GGGA,X-7844518-7844526-GGGA,X-7844523-7844532-GGA,X-7844587-7844599-GGGA;MOTIFS=GGGA,GAG,GGA;STRUC=<VC263059>	HPRC,HGSVC,1KG-ONT	No	0.043	No	NA,NA	NA	NA
chrX:7844358	596376	INS	82	0.8646	0.5037	18	NA	NA	NA	NA	NA	NA	NA	NA	NA	Yes	ID=X-7844172-7844194-GGGA,X-7844209-7844227-GGGA,X-7844242-7844256-GGGA,X-7844252-7844264-GAG,X-7844271-7844289-GGGA,X-7844304-7844318-GGGA,X-7844333-7844351-GGGA,X-7844366-7844384-GGGA,X-7844396-7844414-GGGA,X-7844429-7844447-GGGA,X-7844459-7844480-GGGA,X-7844492-7844506-GGGA,X-7844518-7844526-GGGA,X-7844523-7844532-GGA,X-7844587-7844599-GGGA;MOTIFS=GGGA,GAG,GGA;STRUC=<VC263059>	HPRC,HGSVC,1KG-ONT	No	0.223	No	NA,NA	NA	NA
chrX:7844358	596377	INS	56	0.8915	0.6613	9	NA	NA	NA	NA	NA	NA	NA	NA	NA	Yes	ID=X-7844172-7844194-GGGA,X-7844209-7844227-GGGA,X-7844242-7844256-GGGA,X-7844252-7844264-GAG,X-7844271-7844289-GGGA,X-7844304-7844318-GGGA,X-7844333-7844351-GGGA,X-7844366-7844384-GGGA,X-7844396-7844414-GGGA,X-7844429-7844447-GGGA,X-7844459-7844480-GGGA,X-7844492-7844506-GGGA,X-7844518-7844526-GGGA,X-7844523-7844532-GGA,X-7844587-7844599-GGGA;MOTIFS=GGGA,GAG,GGA;STRUC=<VC263059>	HPRC,HGSVC,1KG-ONT	No	0.223	No	NA,NA	NA	NA
chrX:7844358	596378	INS	123	0.8056	0.6645	4	NA	NA	NA	NA	NA	NA	NA	NA	NA	Yes	ID=X-7844172-7844194-GGGA,X-7844209-7844227-GGGA,X-7844242-7844256-GGGA,X-7844252-7844264-GAG,X-7844271-7844289-GGGA,X-7844304-7844318-GGGA,X-7844333-7844351-GGGA,X-7844366-7844384-GGGA,X-7844396-7844414-GGGA,X-7844429-7844447-GGGA,X-7844459-7844480-GGGA,X-7844492-7844506-GGGA,X-7844518-7844526-GGGA,X-7844523-7844532-GGA,X-7844587-7844599-GGGA;MOTIFS=GGGA,GAG,GGA;STRUC=<VC263059>	HPRC,HGSVC,1KG-ONT	No	0.223	No	NA,NA	NA	NA
chrX:7844366	596380	INS	91	0.8371	0.6775	2	NA	NA	NA	NA	NA	NA	NA	NA	NA	Yes	ID=X-7844172-7844194-GGGA,X-7844209-7844227-GGGA,X-7844242-7844256-GGGA,X-7844252-7844264-GAG,X-7844271-7844289-GGGA,X-7844304-7844318-GGGA,X-7844333-7844351-GGGA,X-7844366-7844384-GGGA,X-7844396-7844414-GGGA,X-7844429-7844447-GGGA,X-7844459-7844480-GGGA,X-7844492-7844506-GGGA,X-7844518-7844526-GGGA,X-7844523-7844532-GGA,X-7844587-7844599-GGGA;MOTIFS=GGGA,GAG,GGA;STRUC=<VC263059>	HPRC,HGSVC,1KG-ONT	No	0.223	No	NA,NA	NA	NA
chrX:7844366	596379	INS	466	0.9257	0.2933	1	NA	NA	NA	NA	NA	NA	NA	NA	NA	Yes	ID=X-7844172-7844194-GGGA,X-7844209-7844227-GGGA,X-7844242-7844256-GGGA,X-7844252-7844264-GAG,X-7844271-7844289-GGGA,X-7844304-7844318-GGGA,X-7844333-7844351-GGGA,X-7844366-7844384-GGGA,X-7844396-7844414-GGGA,X-7844429-7844447-GGGA,X-7844459-7844480-GGGA,X-7844492-7844506-GGGA,X-7844518-7844526-GGGA,X-7844523-7844532-GGA,X-7844587-7844599-GGGA;MOTIFS=GGGA,GAG,GGA;STRUC=<VC263059>	HPRC,HGSVC,1KG-ONT	No	0.223	No	NA,NA	NA	NA
chrX:7844370	596382	INS	223	0.8365	0.5903	11	NA	NA	NA	NA	NA	NA	NA	NA	NA	Yes	ID=X-7844172-7844194-GGGA,X-7844209-7844227-GGGA,X-7844242-7844256-GGGA,X-7844252-7844264-GAG,X-7844271-7844289-GGGA,X-7844304-7844318-GGGA,X-7844333-7844351-GGGA,X-7844366-7844384-GGGA,X-7844396-7844414-GGGA,X-7844429-7844447-GGGA,X-7844459-7844480-GGGA,X-7844492-7844506-GGGA,X-7844518-7844526-GGGA,X-7844523-7844532-GGA,X-7844587-7844599-GGGA;MOTIFS=GGGA,GAG,GGA;STRUC=<VC263059>	HPRC,HGSVC,1KG-ONT	No	2.156	No	NA,NA	NA	NA
chrX:7844370	596383	INS	168	0.8566	0.5007	7	NA	NA	NA	NA	NA	NA	NA	NA	NA	Yes	ID=X-7844172-7844194-GGGA,X-7844209-7844227-GGGA,X-7844242-7844256-GGGA,X-7844252-7844264-GAG,X-7844271-7844289-GGGA,X-7844304-7844318-GGGA,X-7844333-7844351-GGGA,X-7844366-7844384-GGGA,X-7844396-7844414-GGGA,X-7844429-7844447-GGGA,X-7844459-7844480-GGGA,X-7844492-7844506-GGGA,X-7844518-7844526-GGGA,X-7844523-7844532-GGA,X-7844587-7844599-GGGA;MOTIFS=GGGA,GAG,GGA;STRUC=<VC263059>	HPRC,HGSVC,1KG-ONT	No	2.156	No	NA,NA	NA	NA
chrX:7844370	596381	INS	51	0.8276	0.6394	10	NA	NA	NA	NA	NA	NA	NA	NA	NA	Yes	ID=X-7844172-7844194-GGGA,X-7844209-7844227-GGGA,X-7844242-7844256-GGGA,X-7844252-7844264-GAG,X-7844271-7844289-GGGA,X-7844304-7844318-GGGA,X-7844333-7844351-GGGA,X-7844366-7844384-GGGA,X-7844396-7844414-GGGA,X-7844429-7844447-GGGA,X-7844459-7844480-GGGA,X-7844492-7844506-GGGA,X-7844518-7844526-GGGA,X-7844523-7844532-GGA,X-7844587-7844599-GGGA;MOTIFS=GGGA,GAG,GGA;STRUC=<VC263059>	HPRC,HGSVC,1KG-ONT	No	2.156	No	NA,NA	NA	NA
chrX:7844370	596384	INS	244	0.8121	0.6598	48	NA	NA	NA	NA	NA	NA	NA	NA	NA	Yes	ID=X-7844172-7844194-GGGA,X-7844209-7844227-GGGA,X-7844242-7844256-GGGA,X-7844252-7844264-GAG,X-7844271-7844289-GGGA,X-7844304-7844318-GGGA,X-7844333-7844351-GGGA,X-7844366-7844384-GGGA,X-7844396-7844414-GGGA,X-7844429-7844447-GGGA,X-7844459-7844480-GGGA,X-7844492-7844506-GGGA,X-7844518-7844526-GGGA,X-7844523-7844532-GGA,X-7844587-7844599-GGGA;MOTIFS=GGGA,GAG,GGA;STRUC=<VC263059>	HPRC,HGSVC,1KG-ONT	No	2.156	No	NA,NA	NA	NA
chrX:7844370	596385	INS	212	0.9264	0.3174	4	NA	NA	NA	NA	NA	NA	NA	NA	NA	Yes	ID=X-7844172-7844194-GGGA,X-7844209-7844227-GGGA,X-7844242-7844256-GGGA,X-7844252-7844264-GAG,X-7844271-7844289-GGGA,X-7844304-7844318-GGGA,X-7844333-7844351-GGGA,X-7844366-7844384-GGGA,X-7844396-7844414-GGGA,X-7844429-7844447-GGGA,X-7844459-7844480-GGGA,X-7844492-7844506-GGGA,X-7844518-7844526-GGGA,X-7844523-7844532-GGA,X-7844587-7844599-GGGA;MOTIFS=GGGA,GAG,GGA;STRUC=<VC263059>	HPRC,HGSVC,1KG-ONT	No	2.156	No	NA,NA	NA	NA
chrX:7844370	596390	INS	89	0.8291	0.6208	6	NA	NA	NA	NA	NA	NA	NA	NA	NA	Yes	ID=X-7844172-7844194-GGGA,X-7844209-7844227-GGGA,X-7844242-7844256-GGGA,X-7844252-7844264-GAG,X-7844271-7844289-GGGA,X-7844304-7844318-GGGA,X-7844333-7844351-GGGA,X-7844366-7844384-GGGA,X-7844396-7844414-GGGA,X-7844429-7844447-GGGA,X-7844459-7844480-GGGA,X-7844492-7844506-GGGA,X-7844518-7844526-GGGA,X-7844523-7844532-GGA,X-7844587-7844599-GGGA;MOTIFS=GGGA,GAG,GGA;STRUC=<VC263059>	HPRC,HGSVC,1KG-ONT	No	2.156	No	NA,NA	NA	NA
chrX:7844370	596386	INS	736	0.8213	0.641	41	NA	NA	NA	NA	NA	NA	NA	NA	NA	Yes	ID=X-7844172-7844194-GGGA,X-7844209-7844227-GGGA,X-7844242-7844256-GGGA,X-7844252-7844264-GAG,X-7844271-7844289-GGGA,X-7844304-7844318-GGGA,X-7844333-7844351-GGGA,X-7844366-7844384-GGGA,X-7844396-7844414-GGGA,X-7844429-7844447-GGGA,X-7844459-7844480-GGGA,X-7844492-7844506-GGGA,X-7844518-7844526-GGGA,X-7844523-7844532-GGA,X-7844587-7844599-GGGA;MOTIFS=GGGA,GAG,GGA;STRUC=<VC263059>	HPRC,HGSVC,1KG-ONT	No	2.156	No	NA,NA	NA	NA
chrX:7844370	596387	INS	860	0.9295	0.2571	3	NA	NA	NA	NA	NA	NA	NA	NA	NA	Yes	ID=X-7844172-7844194-GGGA,X-7844209-7844227-GGGA,X-7844242-7844256-GGGA,X-7844252-7844264-GAG,X-7844271-7844289-GGGA,X-7844304-7844318-GGGA,X-7844333-7844351-GGGA,X-7844366-7844384-GGGA,X-7844396-7844414-GGGA,X-7844429-7844447-GGGA,X-7844459-7844480-GGGA,X-7844492-7844506-GGGA,X-7844518-7844526-GGGA,X-7844523-7844532-GGA,X-7844587-7844599-GGGA;MOTIFS=GGGA,GAG,GGA;STRUC=<VC263059>	HPRC,HGSVC,1KG-ONT	No	2.156	No	NA,NA	NA	NA
chrX:7844370	596388	INS	751	0.8734	0.4938	10	NA	NA	NA	NA	NA	NA	NA	NA	NA	Yes	ID=X-7844172-7844194-GGGA,X-7844209-7844227-GGGA,X-7844242-7844256-GGGA,X-7844252-7844264-GAG,X-7844271-7844289-GGGA,X-7844304-7844318-GGGA,X-7844333-7844351-GGGA,X-7844366-7844384-GGGA,X-7844396-7844414-GGGA,X-7844429-7844447-GGGA,X-7844459-7844480-GGGA,X-7844492-7844506-GGGA,X-7844518-7844526-GGGA,X-7844523-7844532-GGA,X-7844587-7844599-GGGA;MOTIFS=GGGA,GAG,GGA;STRUC=<VC263059>	HPRC,HGSVC,1KG-ONT	No	2.156	No	NA,NA	NA	NA
chrX:7844370	596389	INS	379	0.803	0.6951	23	NA	NA	NA	NA	NA	NA	NA	NA	NA	Yes	ID=X-7844172-7844194-GGGA,X-7844209-7844227-GGGA,X-7844242-7844256-GGGA,X-7844252-7844264-GAG,X-7844271-7844289-GGGA,X-7844304-7844318-GGGA,X-7844333-7844351-GGGA,X-7844366-7844384-GGGA,X-7844396-7844414-GGGA,X-7844429-7844447-GGGA,X-7844459-7844480-GGGA,X-7844492-7844506-GGGA,X-7844518-7844526-GGGA,X-7844523-7844532-GGA,X-7844587-7844599-GGGA;MOTIFS=GGGA,GAG,GGA;STRUC=<VC263059>	HPRC,HGSVC,1KG-ONT	No	2.156	No	NA,NA	NA	NA
chrX:7844379	596392	INS	520	0.9335	0.2741	5	NA	NA	NA	NA	NA	NA	NA	NA	NA	Yes	ID=X-7844172-7844194-GGGA,X-7844209-7844227-GGGA,X-7844242-7844256-GGGA,X-7844252-7844264-GAG,X-7844271-7844289-GGGA,X-7844304-7844318-GGGA,X-7844333-7844351-GGGA,X-7844366-7844384-GGGA,X-7844396-7844414-GGGA,X-7844429-7844447-GGGA,X-7844459-7844480-GGGA,X-7844492-7844506-GGGA,X-7844518-7844526-GGGA,X-7844523-7844532-GGA,X-7844587-7844599-GGGA;MOTIFS=GGGA,GAG,GGA;STRUC=<VC263059>	HPRC,HGSVC,1KG-ONT	No	0.223	No	NA,NA	NA	NA
chrX:7844379	596391	INS	99	0.8019	0.6839	4	NA	NA	NA	NA	NA	NA	NA	NA	NA	Yes	ID=X-7844172-7844194-GGGA,X-7844209-7844227-GGGA,X-7844242-7844256-GGGA,X-7844252-7844264-GAG,X-7844271-7844289-GGGA,X-7844304-7844318-GGGA,X-7844333-7844351-GGGA,X-7844366-7844384-GGGA,X-7844396-7844414-GGGA,X-7844429-7844447-GGGA,X-7844459-7844480-GGGA,X-7844492-7844506-GGGA,X-7844518-7844526-GGGA,X-7844523-7844532-GGA,X-7844587-7844599-GGGA;MOTIFS=GGGA,GAG,GGA;STRUC=<VC263059>	HPRC,HGSVC,1KG-ONT	No	0.223	No	NA,NA	NA	NA
chrX:7844388	596394	INS	88	0.898	0.3968	33	NA	NA	NA	NA	NA	NA	NA	NA	NA	Yes	ID=X-7844172-7844194-GGGA,X-7844209-7844227-GGGA,X-7844242-7844256-GGGA,X-7844252-7844264-GAG,X-7844271-7844289-GGGA,X-7844304-7844318-GGGA,X-7844333-7844351-GGGA,X-7844366-7844384-GGGA,X-7844396-7844414-GGGA,X-7844429-7844447-GGGA,X-7844459-7844480-GGGA,X-7844492-7844506-GGGA,X-7844518-7844526-GGGA,X-7844523-7844532-GGA,X-7844587-7844599-GGGA;MOTIFS=GGGA,GAG,GGA;STRUC=<VC263059>	HPRC,HGSVC,1KG-ONT	No	0.223	No	NA,NA	NA	NA
chrX:7844388	596393	INS	161	0.8239	0.6261	1	NA	NA	NA	NA	NA	NA	NA	NA	NA	Yes	ID=X-7844172-7844194-GGGA,X-7844209-7844227-GGGA,X-7844242-7844256-GGGA,X-7844252-7844264-GAG,X-7844271-7844289-GGGA,X-7844304-7844318-GGGA,X-7844333-7844351-GGGA,X-7844366-7844384-GGGA,X-7844396-7844414-GGGA,X-7844429-7844447-GGGA,X-7844459-7844480-GGGA,X-7844492-7844506-GGGA,X-7844518-7844526-GGGA,X-7844523-7844532-GGA,X-7844587-7844599-GGGA;MOTIFS=GGGA,GAG,GGA;STRUC=<VC263059>	HPRC,HGSVC,1KG-ONT	No	0.223	No	NA,NA	NA	NA
chrX:7844388	596395	INS	824	0.8085	0.664	7	NA	NA	NA	NA	NA	NA	NA	NA	NA	Yes	ID=X-7844172-7844194-GGGA,X-7844209-7844227-GGGA,X-7844242-7844256-GGGA,X-7844252-7844264-GAG,X-7844271-7844289-GGGA,X-7844304-7844318-GGGA,X-7844333-7844351-GGGA,X-7844366-7844384-GGGA,X-7844396-7844414-GGGA,X-7844429-7844447-GGGA,X-7844459-7844480-GGGA,X-7844492-7844506-GGGA,X-7844518-7844526-GGGA,X-7844523-7844532-GGA,X-7844587-7844599-GGGA;MOTIFS=GGGA,GAG,GGA;STRUC=<VC263059>	HPRC,HGSVC,1KG-ONT	No	0.223	No	NA,NA	NA	NA
chrX:7844388	596396	INS	116	0.848	0.5662	12	NA	NA	NA	NA	NA	NA	NA	NA	NA	Yes	ID=X-7844172-7844194-GGGA,X-7844209-7844227-GGGA,X-7844242-7844256-GGGA,X-7844252-7844264-GAG,X-7844271-7844289-GGGA,X-7844304-7844318-GGGA,X-7844333-7844351-GGGA,X-7844366-7844384-GGGA,X-7844396-7844414-GGGA,X-7844429-7844447-GGGA,X-7844459-7844480-GGGA,X-7844492-7844506-GGGA,X-7844518-7844526-GGGA,X-7844523-7844532-GGA,X-7844587-7844599-GGGA;MOTIFS=GGGA,GAG,GGA;STRUC=<VC263059>	HPRC,HGSVC,1KG-ONT	No	0.223	No	NA,NA	NA	NA
chrX:7844388	596397	INS	699	0.8383	0.65	23	NA	NA	NA	NA	NA	NA	NA	NA	NA	Yes	ID=X-7844172-7844194-GGGA,X-7844209-7844227-GGGA,X-7844242-7844256-GGGA,X-7844252-7844264-GAG,X-7844271-7844289-GGGA,X-7844304-7844318-GGGA,X-7844333-7844351-GGGA,X-7844366-7844384-GGGA,X-7844396-7844414-GGGA,X-7844429-7844447-GGGA,X-7844459-7844480-GGGA,X-7844492-7844506-GGGA,X-7844518-7844526-GGGA,X-7844523-7844532-GGA,X-7844587-7844599-GGGA;MOTIFS=GGGA,GAG,GGA;STRUC=<VC263059>	HPRC,HGSVC,1KG-ONT	No	0.223	No	NA,NA	NA	NA
chrX:7844389	596398	INS	989	0.8757	0.4425	1	NA	NA	NA	NA	NA	NA	NA	NA	NA	Yes	ID=X-7844172-7844194-GGGA,X-7844209-7844227-GGGA,X-7844242-7844256-GGGA,X-7844252-7844264-GAG,X-7844271-7844289-GGGA,X-7844304-7844318-GGGA,X-7844333-7844351-GGGA,X-7844366-7844384-GGGA,X-7844396-7844414-GGGA,X-7844429-7844447-GGGA,X-7844459-7844480-GGGA,X-7844492-7844506-GGGA,X-7844518-7844526-GGGA,X-7844523-7844532-GGA,X-7844587-7844599-GGGA;MOTIFS=GGGA,GAG,GGA;STRUC=<VC263059>	HPRC,HGSVC,1KG-ONT	No	2.156	No	NA,NA	NA	NA
chrX:7844392	596399	DEL	62	0.8472	0.5859	9	NA	NA	NA	NA	NA	NA	NA	NA	NA	Yes	ID=X-7844172-7844194-GGGA,X-7844209-7844227-GGGA,X-7844242-7844256-GGGA,X-7844252-7844264-GAG,X-7844271-7844289-GGGA,X-7844304-7844318-GGGA,X-7844333-7844351-GGGA,X-7844366-7844384-GGGA,X-7844396-7844414-GGGA,X-7844429-7844447-GGGA,X-7844459-7844480-GGGA,X-7844492-7844506-GGGA,X-7844518-7844526-GGGA,X-7844523-7844532-GGA,X-7844587-7844599-GGGA;MOTIFS=GGGA,GAG,GGA;STRUC=<VC263059>	HPRC,HGSVC,1KG-ONT	No	0.563	No	NA,NA	NA	NA
chrX:7844404	596402	INS	152	0.8679	0.5095	1	NA	NA	NA	NA	NA	NA	NA	NA	NA	Yes	ID=X-7844172-7844194-GGGA,X-7844209-7844227-GGGA,X-7844242-7844256-GGGA,X-7844252-7844264-GAG,X-7844271-7844289-GGGA,X-7844304-7844318-GGGA,X-7844333-7844351-GGGA,X-7844366-7844384-GGGA,X-7844396-7844414-GGGA,X-7844429-7844447-GGGA,X-7844459-7844480-GGGA,X-7844492-7844506-GGGA,X-7844518-7844526-GGGA,X-7844523-7844532-GGA,X-7844587-7844599-GGGA;MOTIFS=GGGA,GAG,GGA;STRUC=<VC263059>	HPRC,HGSVC,1KG-ONT	No	0.004	No	NA,NA	NA	NA
chrX:7844404	596401	INS	70	0.8008	0.6857	1	NA	NA	NA	NA	NA	NA	NA	NA	NA	Yes	ID=X-7844172-7844194-GGGA,X-7844209-7844227-GGGA,X-7844242-7844256-GGGA,X-7844252-7844264-GAG,X-7844271-7844289-GGGA,X-7844304-7844318-GGGA,X-7844333-7844351-GGGA,X-7844366-7844384-GGGA,X-7844396-7844414-GGGA,X-7844429-7844447-GGGA,X-7844459-7844480-GGGA,X-7844492-7844506-GGGA,X-7844518-7844526-GGGA,X-7844523-7844532-GGA,X-7844587-7844599-GGGA;MOTIFS=GGGA,GAG,GGA;STRUC=<VC263059>	HPRC,HGSVC,1KG-ONT	No	0.004	No	NA,NA	NA	NA
chrX:7844404	596400	INS	324	0.8152	0.6416	3	NA	NA	NA	NA	NA	NA	NA	NA	NA	Yes	ID=X-7844172-7844194-GGGA,X-7844209-7844227-GGGA,X-7844242-7844256-GGGA,X-7844252-7844264-GAG,X-7844271-7844289-GGGA,X-7844304-7844318-GGGA,X-7844333-7844351-GGGA,X-7844366-7844384-GGGA,X-7844396-7844414-GGGA,X-7844429-7844447-GGGA,X-7844459-7844480-GGGA,X-7844492-7844506-GGGA,X-7844518-7844526-GGGA,X-7844523-7844532-GGA,X-7844587-7844599-GGGA;MOTIFS=GGGA,GAG,GGA;STRUC=<VC263059>	HPRC,HGSVC,1KG-ONT	No	0.004	No	NA,NA	NA	NA
chrX:7844405	596403	INS	536	0.9515	0.2124	30	NA	NA	NA	NA	NA	NA	NA	NA	NA	Yes	ID=X-7844172-7844194-GGGA,X-7844209-7844227-GGGA,X-7844242-7844256-GGGA,X-7844252-7844264-GAG,X-7844271-7844289-GGGA,X-7844304-7844318-GGGA,X-7844333-7844351-GGGA,X-7844366-7844384-GGGA,X-7844396-7844414-GGGA,X-7844429-7844447-GGGA,X-7844459-7844480-GGGA,X-7844492-7844506-GGGA,X-7844518-7844526-GGGA,X-7844523-7844532-GGA,X-7844587-7844599-GGGA;MOTIFS=GGGA,GAG,GGA;STRUC=<VC263059>	HPRC,HGSVC,1KG-ONT	No	0.004	No	NA,NA	NA	NA
chrX:7844409	596404	INS	362	0.8357	0.6468	30	NA	NA	NA	NA	NA	NA	NA	NA	NA	Yes	ID=X-7844172-7844194-GGGA,X-7844209-7844227-GGGA,X-7844242-7844256-GGGA,X-7844252-7844264-GAG,X-7844271-7844289-GGGA,X-7844304-7844318-GGGA,X-7844333-7844351-GGGA,X-7844366-7844384-GGGA,X-7844396-7844414-GGGA,X-7844429-7844447-GGGA,X-7844459-7844480-GGGA,X-7844492-7844506-GGGA,X-7844518-7844526-GGGA,X-7844523-7844532-GGA,X-7844587-7844599-GGGA;MOTIFS=GGGA,GAG,GGA;STRUC=<VC263059>	HPRC,HGSVC,1KG-ONT	No	0.093	No	NA,NA	NA	NA
chrX:7844420	596405	INS	664	0.8081	0.6761	18	NA	NA	NA	NA	NA	NA	NA	NA	NA	Yes	ID=X-7844172-7844194-GGGA,X-7844209-7844227-GGGA,X-7844242-7844256-GGGA,X-7844252-7844264-GAG,X-7844271-7844289-GGGA,X-7844304-7844318-GGGA,X-7844333-7844351-GGGA,X-7844366-7844384-GGGA,X-7844396-7844414-GGGA,X-7844429-7844447-GGGA,X-7844459-7844480-GGGA,X-7844492-7844506-GGGA,X-7844518-7844526-GGGA,X-7844523-7844532-GGA,X-7844587-7844599-GGGA;MOTIFS=GGGA,GAG,GGA;STRUC=<VC263059>	HPRC,HGSVC,1KG-ONT	No	0.004	No	NA,NA	NA	NA
chrX:7844421	596406	INS	855	0.8646	0.4974	80	NA	NA	NA	NA	NA	NA	NA	NA	NA	Yes	ID=X-7844172-7844194-GGGA,X-7844209-7844227-GGGA,X-7844242-7844256-GGGA,X-7844252-7844264-GAG,X-7844271-7844289-GGGA,X-7844304-7844318-GGGA,X-7844333-7844351-GGGA,X-7844366-7844384-GGGA,X-7844396-7844414-GGGA,X-7844429-7844447-GGGA,X-7844459-7844480-GGGA,X-7844492-7844506-GGGA,X-7844518-7844526-GGGA,X-7844523-7844532-GGA,X-7844587-7844599-GGGA;MOTIFS=GGGA,GAG,GGA;STRUC=<VC263059>	HPRC,HGSVC,1KG-ONT	No	0.004	No	NA,NA	NA	NA
chrX:7844429	596407	INS	1033	0.8545	0.5297	9	NA	NA	NA	NA	NA	NA	NA	NA	NA	Yes	ID=X-7844172-7844194-GGGA,X-7844209-7844227-GGGA,X-7844242-7844256-GGGA,X-7844252-7844264-GAG,X-7844271-7844289-GGGA,X-7844304-7844318-GGGA,X-7844333-7844351-GGGA,X-7844366-7844384-GGGA,X-7844396-7844414-GGGA,X-7844429-7844447-GGGA,X-7844459-7844480-GGGA,X-7844492-7844506-GGGA,X-7844518-7844526-GGGA,X-7844523-7844532-GGA,X-7844587-7844599-GGGA;MOTIFS=GGGA,GAG,GGA;STRUC=<VC263059>	HPRC,HGSVC,1KG-ONT	No	0.004	No	NA,NA	NA	NA
chrX:7844433	596409	INS	297	0.8678	0.4824	18	NA	NA	NA	NA	NA	NA	NA	NA	NA	Yes	ID=X-7844172-7844194-GGGA,X-7844209-7844227-GGGA,X-7844242-7844256-GGGA,X-7844252-7844264-GAG,X-7844271-7844289-GGGA,X-7844304-7844318-GGGA,X-7844333-7844351-GGGA,X-7844366-7844384-GGGA,X-7844396-7844414-GGGA,X-7844429-7844447-GGGA,X-7844459-7844480-GGGA,X-7844492-7844506-GGGA,X-7844518-7844526-GGGA,X-7844523-7844532-GGA,X-7844587-7844599-GGGA;MOTIFS=GGGA,GAG,GGA;STRUC=<VC263059>	HPRC,HGSVC,1KG-ONT	No	0.004	No	NA,NA	NA	NA
chrX:7844435	596410	INS	210	0.8536	0.5463	2	NA	NA	NA	NA	NA	NA	NA	NA	NA	Yes	ID=X-7844172-7844194-GGGA,X-7844209-7844227-GGGA,X-7844242-7844256-GGGA,X-7844252-7844264-GAG,X-7844271-7844289-GGGA,X-7844304-7844318-GGGA,X-7844333-7844351-GGGA,X-7844366-7844384-GGGA,X-7844396-7844414-GGGA,X-7844429-7844447-GGGA,X-7844459-7844480-GGGA,X-7844492-7844506-GGGA,X-7844518-7844526-GGGA,X-7844523-7844532-GGA,X-7844587-7844599-GGGA;MOTIFS=GGGA,GAG,GGA;STRUC=<VC263059>	HPRC,HGSVC,1KG-ONT	No	0.004	No	NA,NA	NA	NA
chrX:7844442	596411	DEL	84	0.8187	0.6706	18	NA	NA	NA	NA	NA	NA	NA	NA	NA	Yes	ID=X-7844172-7844194-GGGA,X-7844209-7844227-GGGA,X-7844242-7844256-GGGA,X-7844252-7844264-GAG,X-7844271-7844289-GGGA,X-7844304-7844318-GGGA,X-7844333-7844351-GGGA,X-7844366-7844384-GGGA,X-7844396-7844414-GGGA,X-7844429-7844447-GGGA,X-7844459-7844480-GGGA,X-7844492-7844506-GGGA,X-7844518-7844526-GGGA,X-7844523-7844532-GGA,X-7844587-7844599-GGGA;MOTIFS=GGGA,GAG,GGA;STRUC=<VC263059>	HPRC,HGSVC,1KG-ONT	No	3.123	No	NA,NA	NA	NA
chrX:7844448	596412	INS	788	0.8179	0.6867	5	NA	NA	NA	NA	NA	NA	NA	NA	NA	Yes	ID=X-7844172-7844194-GGGA,X-7844209-7844227-GGGA,X-7844242-7844256-GGGA,X-7844252-7844264-GAG,X-7844271-7844289-GGGA,X-7844304-7844318-GGGA,X-7844333-7844351-GGGA,X-7844366-7844384-GGGA,X-7844396-7844414-GGGA,X-7844429-7844447-GGGA,X-7844459-7844480-GGGA,X-7844492-7844506-GGGA,X-7844518-7844526-GGGA,X-7844523-7844532-GGA,X-7844587-7844599-GGGA;MOTIFS=GGGA,GAG,GGA;STRUC=<VC263059>	HPRC,HGSVC,1KG-ONT	No	0.004	No	NA,NA	NA	NA
chrX:7844449	596413	INS	1500	0.8466	0.5641	12	NA	NA	NA	NA	NA	NA	NA	NA	NA	Yes	ID=X-7844172-7844194-GGGA,X-7844209-7844227-GGGA,X-7844242-7844256-GGGA,X-7844252-7844264-GAG,X-7844271-7844289-GGGA,X-7844304-7844318-GGGA,X-7844333-7844351-GGGA,X-7844366-7844384-GGGA,X-7844396-7844414-GGGA,X-7844429-7844447-GGGA,X-7844459-7844480-GGGA,X-7844492-7844506-GGGA,X-7844518-7844526-GGGA,X-7844523-7844532-GGA,X-7844587-7844599-GGGA;MOTIFS=GGGA,GAG,GGA;STRUC=<VC263059>	HPRC,HGSVC,1KG-ONT	No	0.004	No	NA,NA	NA	NA
chrX:7844449	596414	INS	1087	0.9413	0.2502	10	NA	NA	NA	NA	NA	NA	NA	NA	NA	Yes	ID=X-7844172-7844194-GGGA,X-7844209-7844227-GGGA,X-7844242-7844256-GGGA,X-7844252-7844264-GAG,X-7844271-7844289-GGGA,X-7844304-7844318-GGGA,X-7844333-7844351-GGGA,X-7844366-7844384-GGGA,X-7844396-7844414-GGGA,X-7844429-7844447-GGGA,X-7844459-7844480-GGGA,X-7844492-7844506-GGGA,X-7844518-7844526-GGGA,X-7844523-7844532-GGA,X-7844587-7844599-GGGA;MOTIFS=GGGA,GAG,GGA;STRUC=<VC263059>	HPRC,HGSVC,1KG-ONT	No	0.004	No	NA,NA	NA	NA
chrX:7844449	596415	INS	1065	0.8643	0.4883	7	NA	NA	NA	NA	NA	NA	NA	NA	NA	Yes	ID=X-7844172-7844194-GGGA,X-7844209-7844227-GGGA,X-7844242-7844256-GGGA,X-7844252-7844264-GAG,X-7844271-7844289-GGGA,X-7844304-7844318-GGGA,X-7844333-7844351-GGGA,X-7844366-7844384-GGGA,X-7844396-7844414-GGGA,X-7844429-7844447-GGGA,X-7844459-7844480-GGGA,X-7844492-7844506-GGGA,X-7844518-7844526-GGGA,X-7844523-7844532-GGA,X-7844587-7844599-GGGA;MOTIFS=GGGA,GAG,GGA;STRUC=<VC263059>	HPRC,HGSVC,1KG-ONT	No	0.004	No	NA,NA	NA	NA
chrX:7844454	596416	INS	474	0.8498	0.6978	4	NA	NA	NA	NA	NA	NA	NA	NA	NA	Yes	ID=X-7844172-7844194-GGGA,X-7844209-7844227-GGGA,X-7844242-7844256-GGGA,X-7844252-7844264-GAG,X-7844271-7844289-GGGA,X-7844304-7844318-GGGA,X-7844333-7844351-GGGA,X-7844366-7844384-GGGA,X-7844396-7844414-GGGA,X-7844429-7844447-GGGA,X-7844459-7844480-GGGA,X-7844492-7844506-GGGA,X-7844518-7844526-GGGA,X-7844523-7844532-GGA,X-7844587-7844599-GGGA;MOTIFS=GGGA,GAG,GGA;STRUC=<VC263059>	HPRC,HGSVC,1KG-ONT	No	0.004	No	NA,NA	NA	NA
chrX:7844455	596417	INS	2175	0.8569	0.5464	9	NA	NA	NA	NA	NA	NA	NA	NA	NA	Yes	ID=X-7844172-7844194-GGGA,X-7844209-7844227-GGGA,X-7844242-7844256-GGGA,X-7844252-7844264-GAG,X-7844271-7844289-GGGA,X-7844304-7844318-GGGA,X-7844333-7844351-GGGA,X-7844366-7844384-GGGA,X-7844396-7844414-GGGA,X-7844429-7844447-GGGA,X-7844459-7844480-GGGA,X-7844492-7844506-GGGA,X-7844518-7844526-GGGA,X-7844523-7844532-GGA,X-7844587-7844599-GGGA;MOTIFS=GGGA,GAG,GGA;STRUC=<VC263059>	HPRC,HGSVC	No	0.004	No	NA,NA	NA	NA
chrX:7844491	596418	INS	94	0.8133	0.663	5	NA	NA	NA	NA	NA	NA	NA	NA	NA	Yes	ID=X-7844172-7844194-GGGA,X-7844209-7844227-GGGA,X-7844242-7844256-GGGA,X-7844252-7844264-GAG,X-7844271-7844289-GGGA,X-7844304-7844318-GGGA,X-7844333-7844351-GGGA,X-7844366-7844384-GGGA,X-7844396-7844414-GGGA,X-7844429-7844447-GGGA,X-7844459-7844480-GGGA,X-7844492-7844506-GGGA,X-7844518-7844526-GGGA,X-7844523-7844532-GGA,X-7844587-7844599-GGGA;MOTIFS=GGGA,GAG,GGA;STRUC=<VC263059>	HPRC,HGSVC,1KG-ONT	No	0.004	No	NA,NA	NA	NA
chrX:7844491	596419	INS	120	0.855	0.5476	2	NA	NA	NA	NA	NA	NA	NA	NA	NA	Yes	ID=X-7844172-7844194-GGGA,X-7844209-7844227-GGGA,X-7844242-7844256-GGGA,X-7844252-7844264-GAG,X-7844271-7844289-GGGA,X-7844304-7844318-GGGA,X-7844333-7844351-GGGA,X-7844366-7844384-GGGA,X-7844396-7844414-GGGA,X-7844429-7844447-GGGA,X-7844459-7844480-GGGA,X-7844492-7844506-GGGA,X-7844518-7844526-GGGA,X-7844523-7844532-GGA,X-7844587-7844599-GGGA;MOTIFS=GGGA,GAG,GGA;STRUC=<VC263059>	HPRC,HGSVC,1KG-ONT	No	0.004	No	NA,NA	NA	NA
chrX:7844492	596420	INS	995	0.7994	0.6964	9	NA	NA	NA	NA	NA	NA	NA	NA	NA	Yes	ID=X-7844172-7844194-GGGA,X-7844209-7844227-GGGA,X-7844242-7844256-GGGA,X-7844252-7844264-GAG,X-7844271-7844289-GGGA,X-7844304-7844318-GGGA,X-7844333-7844351-GGGA,X-7844366-7844384-GGGA,X-7844396-7844414-GGGA,X-7844429-7844447-GGGA,X-7844459-7844480-GGGA,X-7844492-7844506-GGGA,X-7844518-7844526-GGGA,X-7844523-7844532-GGA,X-7844587-7844599-GGGA;MOTIFS=GGGA,GAG,GGA;STRUC=<VC263059>	HPRC,HGSVC,1KG-ONT	No	0.004	No	NA,NA	NA	NA
chrX:7844498	596421	INS	2317	0.889	0.4255	16	NA	NA	NA	NA	NA	NA	NA	NA	NA	Yes	ID=X-7844172-7844194-GGGA,X-7844209-7844227-GGGA,X-7844242-7844256-GGGA,X-7844252-7844264-GAG,X-7844271-7844289-GGGA,X-7844304-7844318-GGGA,X-7844333-7844351-GGGA,X-7844366-7844384-GGGA,X-7844396-7844414-GGGA,X-7844429-7844447-GGGA,X-7844459-7844480-GGGA,X-7844492-7844506-GGGA,X-7844518-7844526-GGGA,X-7844523-7844532-GGA,X-7844587-7844599-GGGA;MOTIFS=GGGA,GAG,GGA;STRUC=<VC263059>	HPRC,HGSVC	No	0.0	No	NA,NA	NA	NA
chrX:7844510	596422	INS	152	0.8983	0.4157	3	NA	NA	NA	NA	NA	NA	NA	NA	NA	Yes	ID=X-7844172-7844194-GGGA,X-7844209-7844227-GGGA,X-7844242-7844256-GGGA,X-7844252-7844264-GAG,X-7844271-7844289-GGGA,X-7844304-7844318-GGGA,X-7844333-7844351-GGGA,X-7844366-7844384-GGGA,X-7844396-7844414-GGGA,X-7844429-7844447-GGGA,X-7844459-7844480-GGGA,X-7844492-7844506-GGGA,X-7844518-7844526-GGGA,X-7844523-7844532-GGA,X-7844587-7844599-GGGA;MOTIFS=GGGA,GAG,GGA;STRUC=<VC263059>	HPRC,HGSVC,1KG-ONT	No	0.0	No	NA,NA	NA	NA
chrX:7844518	596423	INS	467	0.8155	0.6582	3	NA	NA	NA	NA	NA	NA	NA	NA	NA	Yes	ID=X-7844172-7844194-GGGA,X-7844209-7844227-GGGA,X-7844242-7844256-GGGA,X-7844252-7844264-GAG,X-7844271-7844289-GGGA,X-7844304-7844318-GGGA,X-7844333-7844351-GGGA,X-7844366-7844384-GGGA,X-7844396-7844414-GGGA,X-7844429-7844447-GGGA,X-7844459-7844480-GGGA,X-7844492-7844506-GGGA,X-7844518-7844526-GGGA,X-7844523-7844532-GGA,X-7844587-7844599-GGGA;MOTIFS=GGGA,GAG,GGA;STRUC=<VC263059>	HPRC,HGSVC,1KG-ONT	No	0.004	No	NA,NA	NA	NA
chrX:7844526	596425	INS	161	0.8223	0.6371	10	NA	NA	NA	NA	NA	NA	NA	NA	NA	Yes	ID=X-7844172-7844194-GGGA,X-7844209-7844227-GGGA,X-7844242-7844256-GGGA,X-7844252-7844264-GAG,X-7844271-7844289-GGGA,X-7844304-7844318-GGGA,X-7844333-7844351-GGGA,X-7844366-7844384-GGGA,X-7844396-7844414-GGGA,X-7844429-7844447-GGGA,X-7844459-7844480-GGGA,X-7844492-7844506-GGGA,X-7844518-7844526-GGGA,X-7844523-7844532-GGA,X-7844587-7844599-GGGA;MOTIFS=GGGA,GAG,GGA;STRUC=<VC263059>	HPRC,HGSVC,1KG-ONT	No	0.002	No	NA,NA	NA	NA
chrX:7844526	596424	INS	495	0.881	0.4456	6	NA	NA	NA	NA	NA	NA	NA	NA	NA	Yes	ID=X-7844172-7844194-GGGA,X-7844209-7844227-GGGA,X-7844242-7844256-GGGA,X-7844252-7844264-GAG,X-7844271-7844289-GGGA,X-7844304-7844318-GGGA,X-7844333-7844351-GGGA,X-7844366-7844384-GGGA,X-7844396-7844414-GGGA,X-7844429-7844447-GGGA,X-7844459-7844480-GGGA,X-7844492-7844506-GGGA,X-7844518-7844526-GGGA,X-7844523-7844532-GGA,X-7844587-7844599-GGGA;MOTIFS=GGGA,GAG,GGA;STRUC=<VC263059>	HPRC,HGSVC,1KG-ONT	No	0.002	No	NA,NA	NA	NA
chrX:7844534	596426	INS	466	0.839	0.6676	2	NA	NA	NA	NA	NA	NA	NA	NA	NA	Yes	ID=X-7844172-7844194-GGGA,X-7844209-7844227-GGGA,X-7844242-7844256-GGGA,X-7844252-7844264-GAG,X-7844271-7844289-GGGA,X-7844304-7844318-GGGA,X-7844333-7844351-GGGA,X-7844366-7844384-GGGA,X-7844396-7844414-GGGA,X-7844429-7844447-GGGA,X-7844459-7844480-GGGA,X-7844492-7844506-GGGA,X-7844518-7844526-GGGA,X-7844523-7844532-GGA,X-7844587-7844599-GGGA;MOTIFS=GGGA,GAG,GGA;STRUC=<VC263059>	HPRC,HGSVC,1KG-ONT	No	0.004	No	NA,NA	NA	NA
chrX:7844555	596427	INS	1987	0.836	0.6643	1	NA	NA	NA	NA	NA	NA	NA	NA	NA	Yes	ID=X-7844172-7844194-GGGA,X-7844209-7844227-GGGA,X-7844242-7844256-GGGA,X-7844252-7844264-GAG,X-7844271-7844289-GGGA,X-7844304-7844318-GGGA,X-7844333-7844351-GGGA,X-7844366-7844384-GGGA,X-7844396-7844414-GGGA,X-7844429-7844447-GGGA,X-7844459-7844480-GGGA,X-7844492-7844506-GGGA,X-7844518-7844526-GGGA,X-7844523-7844532-GGA,X-7844587-7844599-GGGA;MOTIFS=GGGA,GAG,GGA;STRUC=<VC263059>	HPRC,HGSVC,1KG-ONT	No	0.0	No	NA,NA	NA	NA
chrX:7844560	596428	INS	2227	0.8467	0.5489	3	NA	NA	NA	NA	NA	NA	NA	NA	NA	Yes	ID=X-7844172-7844194-GGGA,X-7844209-7844227-GGGA,X-7844242-7844256-GGGA,X-7844252-7844264-GAG,X-7844271-7844289-GGGA,X-7844304-7844318-GGGA,X-7844333-7844351-GGGA,X-7844366-7844384-GGGA,X-7844396-7844414-GGGA,X-7844429-7844447-GGGA,X-7844459-7844480-GGGA,X-7844492-7844506-GGGA,X-7844518-7844526-GGGA,X-7844523-7844532-GGA,X-7844587-7844599-GGGA;MOTIFS=GGGA,GAG,GGA;STRUC=<VC263059>	HPRC,HGSVC	No	0.0	No	NA,NA	NA	NA
chrX:7890248	596429	DEL	131	0.907	0.3318	410	NA	NA	NA	NA	NA	NA	NA	NA	NA	No	ID=X-7890335-7890366-A,X-7890363-7890390-AAAT;MOTIFS=AAAT,A;STRUC=<VC263063>	HPRC,HGSVC,1KG-ONT	Yes	0.078	No	NA,NA	NA	NA
chrX:7925758	615416	INS	152	0.8379	0.6729	1	NA	NA	NA	NA	NA	NA	NA	NA	NA	No	NA	HGSVC	Yes	2.538	No	NA,NA	NA	NA
chrX:7941189	596430	INS	167	0.7929	0.6863	11	NA	NA	NA	NA	NA	NA	NA	NA	NA	No	NA	HGSVC	Yes	2.413	No	NA,NA	NA	NA
chrX:7961455	615417	DEL	1047	0.9699	0.2463	1	NA	NA	NA	NA	NA	NA	NA	NA	NA	No	NA	HPRC	No	0.844	No	NA,NA	NA	NA
chrX:7963996	596431	DEL	133	0.8803	0.398	1	NA	NA	NA	NA	NA	NA	NA	NA	NA	No	NA	NA	Yes	4.232	No	NA,NA	NA	NA
chrX:8041160	596433	INS	244	0.8027	0.6763	1	NA	NA	NA	NA	NA	NA	NA	NA	NA	No	NA	NA	Yes	4.225	No	NA,NA	NA	NA
chrX:8056000	596434	INS	337	0.976	0.1563	52	NA	NA	NA	NA	NA	NA	NA	NA	NA	No	NA	HPRC,1KG-ONT	Yes	1.616	No	NA,NA	NA	NA
chrX:8090233	596435	INS	87	0.8502	0.537	1	NA	NA	NA	NA	NA	NA	NA	NA	NA	No	ID=X-8090201-8090214-TG;MOTIFS=TG;STRUC=(TG)n,ID=X-8090213-8090240-TA;MOTIFS=TA;STRUC=<TR3943883>,ID=X-8090213-8090241-TATG;MOTIFS=TATG;STRUC=<TR3943884>	NA	No	1.616	No	NA,NA	NA	NA
chrX:8143513	596436	DEL	61	0.8967	0.375	1	NA	NA	NA	NA	NA	NA	NA	NA	NA	No	NA	NA	No	0.583	No	NA,NA	NA	NA
chrX:8168976	596437	INS	3964	0.8492	0.5535	1	NA	NA	NA	NA	NA	NA	NA	NA	NA	Yes	NA	HPRC,HGSVC	No	0.745	No	NA,NA	NA	NA
chrX:8169073	596438	INS	722	0.8084	0.6787	1	NA	NA	NA	NA	NA	NA	NA	NA	NA	Yes	ID=X-8169073-8169085-TCCC,X-8169141-8169155-CCTC,X-8169161-8169173-CCT,X-8169170-8169188-CCTC,X-8169206-8169221-CCCT,X-8169206-8169481-CCCTCCCTCCCTCCCCACACACCACCTCTTCCT,X-8169236-8169254-CCTC,X-8169268-8169274-TCC,X-8169269-8169287-CCTC,X-8169302-8169320-CCTC,X-8169335-8169353-CCTC,X-8169368-8169386-CCTC,X-8169401-8169419-CCTC,X-8169434-8169452-CCTC,X-8169467-8169481-CCTC,X-8169467-8169609-CCTCCCTCCCTCCCCACACACCACCTCTTCCTC,X-8169496-8169514-CCTC,X-8169529-8169547-CCTC,X-8169533-8169733-CCTCCCTCCCTCCCCACACACCACCTCTTCCTCCCTCCCTCCCTCCCCACACACCACCTCTT,X-8169562-8169580-CCTC,X-8169595-8169609-CCTC,X-8169624-8169642-CCTC,X-8169657-8169671-CCTC,X-8169686-8169704-CCTC,X-8169719-8169741-CCTC,X-8169723-8169840-CCTCCCTCCCTCCCTCCCCACACACCACCTCTT,X-8169756-8169774-CCTC,X-8169789-8169807-CCTC,X-8169822-8169844-CCTC,X-8169859-8169875-CCTC,X-8169895-8169914-CCCT;MOTIFS=TCCC,CCT,CCCTCCCTCCCTCCCCACACACCACCTCTTCCT,CCTCCCTCCCTCCCCACACACCACCTCTTCCTC,CCTCCCTCCCTCCCCACACACCACCTCTTCCTCCCTCCCTCCCTCCCCACACACCACCTCTT,CCTCCCTCCCTCCCTCCCCACACACCACCTCTT,TCC,CCTC,CCCT;STRUC=<VC263081>	HPRC,HGSVC,1KG-ONT	No	0.043	No	NA,NA	NA	NA
chrX:8169073	596440	DEL	136	0.8366	0.5936	2	NA	NA	NA	NA	NA	NA	NA	NA	NA	Yes	ID=X-8169073-8169085-TCCC,X-8169141-8169155-CCTC,X-8169161-8169173-CCT,X-8169170-8169188-CCTC,X-8169206-8169221-CCCT,X-8169206-8169481-CCCTCCCTCCCTCCCCACACACCACCTCTTCCT,X-8169236-8169254-CCTC,X-8169268-8169274-TCC,X-8169269-8169287-CCTC,X-8169302-8169320-CCTC,X-8169335-8169353-CCTC,X-8169368-8169386-CCTC,X-8169401-8169419-CCTC,X-8169434-8169452-CCTC,X-8169467-8169481-CCTC,X-8169467-8169609-CCTCCCTCCCTCCCCACACACCACCTCTTCCTC,X-8169496-8169514-CCTC,X-8169529-8169547-CCTC,X-8169533-8169733-CCTCCCTCCCTCCCCACACACCACCTCTTCCTCCCTCCCTCCCTCCCCACACACCACCTCTT,X-8169562-8169580-CCTC,X-8169595-8169609-CCTC,X-8169624-8169642-CCTC,X-8169657-8169671-CCTC,X-8169686-8169704-CCTC,X-8169719-8169741-CCTC,X-8169723-8169840-CCTCCCTCCCTCCCTCCCCACACACCACCTCTT,X-8169756-8169774-CCTC,X-8169789-8169807-CCTC,X-8169822-8169844-CCTC,X-8169859-8169875-CCTC,X-8169895-8169914-CCCT;MOTIFS=TCCC,CCT,CCCTCCCTCCCTCCCCACACACCACCTCTTCCT,CCTCCCTCCCTCCCCACACACCACCTCTTCCTC,CCTCCCTCCCTCCCCACACACCACCTCTTCCTCCCTCCCTCCCTCCCCACACACCACCTCTT,CCTCCCTCCCTCCCTCCCCACACACCACCTCTT,TCC,CCTC,CCCT;STRUC=<VC263081>	HPRC,HGSVC,1KG-ONT	No	0.093	No	NA,NA	NA	NA
chrX:8169073	596439	DEL	70	0.8137	0.6948	10	NA	NA	NA	NA	NA	NA	NA	NA	NA	Yes	ID=X-8169073-8169085-TCCC,X-8169141-8169155-CCTC,X-8169161-8169173-CCT,X-8169170-8169188-CCTC,X-8169206-8169221-CCCT,X-8169206-8169481-CCCTCCCTCCCTCCCCACACACCACCTCTTCCT,X-8169236-8169254-CCTC,X-8169268-8169274-TCC,X-8169269-8169287-CCTC,X-8169302-8169320-CCTC,X-8169335-8169353-CCTC,X-8169368-8169386-CCTC,X-8169401-8169419-CCTC,X-8169434-8169452-CCTC,X-8169467-8169481-CCTC,X-8169467-8169609-CCTCCCTCCCTCCCCACACACCACCTCTTCCTC,X-8169496-8169514-CCTC,X-8169529-8169547-CCTC,X-8169533-8169733-CCTCCCTCCCTCCCCACACACCACCTCTTCCTCCCTCCCTCCCTCCCCACACACCACCTCTT,X-8169562-8169580-CCTC,X-8169595-8169609-CCTC,X-8169624-8169642-CCTC,X-8169657-8169671-CCTC,X-8169686-8169704-CCTC,X-8169719-8169741-CCTC,X-8169723-8169840-CCTCCCTCCCTCCCTCCCCACACACCACCTCTT,X-8169756-8169774-CCTC,X-8169789-8169807-CCTC,X-8169822-8169844-CCTC,X-8169859-8169875-CCTC,X-8169895-8169914-CCCT;MOTIFS=TCCC,CCT,CCCTCCCTCCCTCCCCACACACCACCTCTTCCT,CCTCCCTCCCTCCCCACACACCACCTCTTCCTC,CCTCCCTCCCTCCCCACACACCACCTCTTCCTCCCTCCCTCCCTCCCCACACACCACCTCTT,CCTCCCTCCCTCCCTCCCCACACACCACCTCTT,TCC,CCTC,CCCT;STRUC=<VC263081>	HPRC,HGSVC	No	0.093	No	NA,NA	NA	NA
chrX:8169093	596441	INS	682	0.8231	0.642	1	NA	NA	NA	NA	NA	NA	NA	NA	NA	Yes	ID=X-8169073-8169085-TCCC,X-8169141-8169155-CCTC,X-8169161-8169173-CCT,X-8169170-8169188-CCTC,X-8169206-8169221-CCCT,X-8169206-8169481-CCCTCCCTCCCTCCCCACACACCACCTCTTCCT,X-8169236-8169254-CCTC,X-8169268-8169274-TCC,X-8169269-8169287-CCTC,X-8169302-8169320-CCTC,X-8169335-8169353-CCTC,X-8169368-8169386-CCTC,X-8169401-8169419-CCTC,X-8169434-8169452-CCTC,X-8169467-8169481-CCTC,X-8169467-8169609-CCTCCCTCCCTCCCCACACACCACCTCTTCCTC,X-8169496-8169514-CCTC,X-8169529-8169547-CCTC,X-8169533-8169733-CCTCCCTCCCTCCCCACACACCACCTCTTCCTCCCTCCCTCCCTCCCCACACACCACCTCTT,X-8169562-8169580-CCTC,X-8169595-8169609-CCTC,X-8169624-8169642-CCTC,X-8169657-8169671-CCTC,X-8169686-8169704-CCTC,X-8169719-8169741-CCTC,X-8169723-8169840-CCTCCCTCCCTCCCTCCCCACACACCACCTCTT,X-8169756-8169774-CCTC,X-8169789-8169807-CCTC,X-8169822-8169844-CCTC,X-8169859-8169875-CCTC,X-8169895-8169914-CCCT;MOTIFS=TCCC,CCT,CCCTCCCTCCCTCCCCACACACCACCTCTTCCT,CCTCCCTCCCTCCCCACACACCACCTCTTCCTC,CCTCCCTCCCTCCCCACACACCACCTCTTCCTCCCTCCCTCCCTCCCCACACACCACCTCTT,CCTCCCTCCCTCCCTCCCCACACACCACCTCTT,TCC,CCTC,CCCT;STRUC=<VC263081>	HPRC,HGSVC,1KG-ONT	No	0.046	No	NA,NA	NA	NA
chrX:8169101	596442	DEL	330	0.8684	0.6409	3	NA	NA	NA	NA	NA	NA	NA	NA	NA	Yes	ID=X-8169073-8169085-TCCC,X-8169141-8169155-CCTC,X-8169161-8169173-CCT,X-8169170-8169188-CCTC,X-8169206-8169221-CCCT,X-8169206-8169481-CCCTCCCTCCCTCCCCACACACCACCTCTTCCT,X-8169236-8169254-CCTC,X-8169268-8169274-TCC,X-8169269-8169287-CCTC,X-8169302-8169320-CCTC,X-8169335-8169353-CCTC,X-8169368-8169386-CCTC,X-8169401-8169419-CCTC,X-8169434-8169452-CCTC,X-8169467-8169481-CCTC,X-8169467-8169609-CCTCCCTCCCTCCCCACACACCACCTCTTCCTC,X-8169496-8169514-CCTC,X-8169529-8169547-CCTC,X-8169533-8169733-CCTCCCTCCCTCCCCACACACCACCTCTTCCTCCCTCCCTCCCTCCCCACACACCACCTCTT,X-8169562-8169580-CCTC,X-8169595-8169609-CCTC,X-8169624-8169642-CCTC,X-8169657-8169671-CCTC,X-8169686-8169704-CCTC,X-8169719-8169741-CCTC,X-8169723-8169840-CCTCCCTCCCTCCCTCCCCACACACCACCTCTT,X-8169756-8169774-CCTC,X-8169789-8169807-CCTC,X-8169822-8169844-CCTC,X-8169859-8169875-CCTC,X-8169895-8169914-CCCT;MOTIFS=TCCC,CCT,CCCTCCCTCCCTCCCCACACACCACCTCTTCCT,CCTCCCTCCCTCCCCACACACCACCTCTTCCTC,CCTCCCTCCCTCCCCACACACCACCTCTTCCTCCCTCCCTCCCTCCCCACACACCACCTCTT,CCTCCCTCCCTCCCTCCCCACACACCACCTCTT,TCC,CCTC,CCCT;STRUC=<VC263081>	HPRC,HGSVC	Yes	0.094	No	NA,NA	NA	NA
chrX:8169103	596446	INS	332	0.8578	0.5176	2	NA	NA	NA	NA	NA	NA	NA	NA	NA	Yes	ID=X-8169073-8169085-TCCC,X-8169141-8169155-CCTC,X-8169161-8169173-CCT,X-8169170-8169188-CCTC,X-8169206-8169221-CCCT,X-8169206-8169481-CCCTCCCTCCCTCCCCACACACCACCTCTTCCT,X-8169236-8169254-CCTC,X-8169268-8169274-TCC,X-8169269-8169287-CCTC,X-8169302-8169320-CCTC,X-8169335-8169353-CCTC,X-8169368-8169386-CCTC,X-8169401-8169419-CCTC,X-8169434-8169452-CCTC,X-8169467-8169481-CCTC,X-8169467-8169609-CCTCCCTCCCTCCCCACACACCACCTCTTCCTC,X-8169496-8169514-CCTC,X-8169529-8169547-CCTC,X-8169533-8169733-CCTCCCTCCCTCCCCACACACCACCTCTTCCTCCCTCCCTCCCTCCCCACACACCACCTCTT,X-8169562-8169580-CCTC,X-8169595-8169609-CCTC,X-8169624-8169642-CCTC,X-8169657-8169671-CCTC,X-8169686-8169704-CCTC,X-8169719-8169741-CCTC,X-8169723-8169840-CCTCCCTCCCTCCCTCCCCACACACCACCTCTT,X-8169756-8169774-CCTC,X-8169789-8169807-CCTC,X-8169822-8169844-CCTC,X-8169859-8169875-CCTC,X-8169895-8169914-CCCT;MOTIFS=TCCC,CCT,CCCTCCCTCCCTCCCCACACACCACCTCTTCCT,CCTCCCTCCCTCCCCACACACCACCTCTTCCTC,CCTCCCTCCCTCCCCACACACCACCTCTTCCTCCCTCCCTCCCTCCCCACACACCACCTCTT,CCTCCCTCCCTCCCTCCCCACACACCACCTCTT,TCC,CCTC,CCCT;STRUC=<VC263081>	HPRC,1KG-ONT	No	0.046	No	NA,NA	NA	NA
chrX:8169103	596447	INS	3649	0.9375	0.2329	3	NA	NA	NA	NA	NA	NA	NA	NA	NA	Yes	ID=X-8169073-8169085-TCCC,X-8169141-8169155-CCTC,X-8169161-8169173-CCT,X-8169170-8169188-CCTC,X-8169206-8169221-CCCT,X-8169206-8169481-CCCTCCCTCCCTCCCCACACACCACCTCTTCCT,X-8169236-8169254-CCTC,X-8169268-8169274-TCC,X-8169269-8169287-CCTC,X-8169302-8169320-CCTC,X-8169335-8169353-CCTC,X-8169368-8169386-CCTC,X-8169401-8169419-CCTC,X-8169434-8169452-CCTC,X-8169467-8169481-CCTC,X-8169467-8169609-CCTCCCTCCCTCCCCACACACCACCTCTTCCTC,X-8169496-8169514-CCTC,X-8169529-8169547-CCTC,X-8169533-8169733-CCTCCCTCCCTCCCCACACACCACCTCTTCCTCCCTCCCTCCCTCCCCACACACCACCTCTT,X-8169562-8169580-CCTC,X-8169595-8169609-CCTC,X-8169624-8169642-CCTC,X-8169657-8169671-CCTC,X-8169686-8169704-CCTC,X-8169719-8169741-CCTC,X-8169723-8169840-CCTCCCTCCCTCCCTCCCCACACACCACCTCTT,X-8169756-8169774-CCTC,X-8169789-8169807-CCTC,X-8169822-8169844-CCTC,X-8169859-8169875-CCTC,X-8169895-8169914-CCCT;MOTIFS=TCCC,CCT,CCCTCCCTCCCTCCCCACACACCACCTCTTCCT,CCTCCCTCCCTCCCCACACACCACCTCTTCCTC,CCTCCCTCCCTCCCCACACACCACCTCTTCCTCCCTCCCTCCCTCCCCACACACCACCTCTT,CCTCCCTCCCTCCCTCCCCACACACCACCTCTT,TCC,CCTC,CCCT;STRUC=<VC263081>	HPRC,HGSVC	No	0.046	No	NA,NA	NA	NA
chrX:8169103	596445	INS	1405	0.8363	0.6114	5	NA	NA	NA	NA	NA	NA	NA	NA	NA	Yes	ID=X-8169073-8169085-TCCC,X-8169141-8169155-CCTC,X-8169161-8169173-CCT,X-8169170-8169188-CCTC,X-8169206-8169221-CCCT,X-8169206-8169481-CCCTCCCTCCCTCCCCACACACCACCTCTTCCT,X-8169236-8169254-CCTC,X-8169268-8169274-TCC,X-8169269-8169287-CCTC,X-8169302-8169320-CCTC,X-8169335-8169353-CCTC,X-8169368-8169386-CCTC,X-8169401-8169419-CCTC,X-8169434-8169452-CCTC,X-8169467-8169481-CCTC,X-8169467-8169609-CCTCCCTCCCTCCCCACACACCACCTCTTCCTC,X-8169496-8169514-CCTC,X-8169529-8169547-CCTC,X-8169533-8169733-CCTCCCTCCCTCCCCACACACCACCTCTTCCTCCCTCCCTCCCTCCCCACACACCACCTCTT,X-8169562-8169580-CCTC,X-8169595-8169609-CCTC,X-8169624-8169642-CCTC,X-8169657-8169671-CCTC,X-8169686-8169704-CCTC,X-8169719-8169741-CCTC,X-8169723-8169840-CCTCCCTCCCTCCCTCCCCACACACCACCTCTT,X-8169756-8169774-CCTC,X-8169789-8169807-CCTC,X-8169822-8169844-CCTC,X-8169859-8169875-CCTC,X-8169895-8169914-CCCT;MOTIFS=TCCC,CCT,CCCTCCCTCCCTCCCCACACACCACCTCTTCCT,CCTCCCTCCCTCCCCACACACCACCTCTTCCTC,CCTCCCTCCCTCCCCACACACCACCTCTTCCTCCCTCCCTCCCTCCCCACACACCACCTCTT,CCTCCCTCCCTCCCTCCCCACACACCACCTCTT,TCC,CCTC,CCCT;STRUC=<VC263081>	HPRC,HGSVC	No	0.046	No	NA,NA	NA	NA
chrX:8169103	596444	INS	2981	0.8585	0.5393	5	NA	NA	NA	NA	NA	NA	NA	NA	NA	Yes	ID=X-8169073-8169085-TCCC,X-8169141-8169155-CCTC,X-8169161-8169173-CCT,X-8169170-8169188-CCTC,X-8169206-8169221-CCCT,X-8169206-8169481-CCCTCCCTCCCTCCCCACACACCACCTCTTCCT,X-8169236-8169254-CCTC,X-8169268-8169274-TCC,X-8169269-8169287-CCTC,X-8169302-8169320-CCTC,X-8169335-8169353-CCTC,X-8169368-8169386-CCTC,X-8169401-8169419-CCTC,X-8169434-8169452-CCTC,X-8169467-8169481-CCTC,X-8169467-8169609-CCTCCCTCCCTCCCCACACACCACCTCTTCCTC,X-8169496-8169514-CCTC,X-8169529-8169547-CCTC,X-8169533-8169733-CCTCCCTCCCTCCCCACACACCACCTCTTCCTCCCTCCCTCCCTCCCCACACACCACCTCTT,X-8169562-8169580-CCTC,X-8169595-8169609-CCTC,X-8169624-8169642-CCTC,X-8169657-8169671-CCTC,X-8169686-8169704-CCTC,X-8169719-8169741-CCTC,X-8169723-8169840-CCTCCCTCCCTCCCTCCCCACACACCACCTCTT,X-8169756-8169774-CCTC,X-8169789-8169807-CCTC,X-8169822-8169844-CCTC,X-8169859-8169875-CCTC,X-8169895-8169914-CCCT;MOTIFS=TCCC,CCT,CCCTCCCTCCCTCCCCACACACCACCTCTTCCT,CCTCCCTCCCTCCCCACACACCACCTCTTCCTC,CCTCCCTCCCTCCCCACACACCACCTCTTCCTCCCTCCCTCCCTCCCCACACACCACCTCTT,CCTCCCTCCCTCCCTCCCCACACACCACCTCTT,TCC,CCTC,CCCT;STRUC=<VC263081>	HPRC,HGSVC,1KG-ONT	No	0.046	No	NA,NA	NA	NA
chrX:8169103	596443	INS	777	0.8185	0.6436	23	NA	NA	NA	NA	NA	NA	NA	NA	NA	Yes	ID=X-8169073-8169085-TCCC,X-8169141-8169155-CCTC,X-8169161-8169173-CCT,X-8169170-8169188-CCTC,X-8169206-8169221-CCCT,X-8169206-8169481-CCCTCCCTCCCTCCCCACACACCACCTCTTCCT,X-8169236-8169254-CCTC,X-8169268-8169274-TCC,X-8169269-8169287-CCTC,X-8169302-8169320-CCTC,X-8169335-8169353-CCTC,X-8169368-8169386-CCTC,X-8169401-8169419-CCTC,X-8169434-8169452-CCTC,X-8169467-8169481-CCTC,X-8169467-8169609-CCTCCCTCCCTCCCCACACACCACCTCTTCCTC,X-8169496-8169514-CCTC,X-8169529-8169547-CCTC,X-8169533-8169733-CCTCCCTCCCTCCCCACACACCACCTCTTCCTCCCTCCCTCCCTCCCCACACACCACCTCTT,X-8169562-8169580-CCTC,X-8169595-8169609-CCTC,X-8169624-8169642-CCTC,X-8169657-8169671-CCTC,X-8169686-8169704-CCTC,X-8169719-8169741-CCTC,X-8169723-8169840-CCTCCCTCCCTCCCTCCCCACACACCACCTCTT,X-8169756-8169774-CCTC,X-8169789-8169807-CCTC,X-8169822-8169844-CCTC,X-8169859-8169875-CCTC,X-8169895-8169914-CCCT;MOTIFS=TCCC,CCT,CCCTCCCTCCCTCCCCACACACCACCTCTTCCT,CCTCCCTCCCTCCCCACACACCACCTCTTCCTC,CCTCCCTCCCTCCCCACACACCACCTCTTCCTCCCTCCCTCCCTCCCCACACACCACCTCTT,CCTCCCTCCCTCCCTCCCCACACACCACCTCTT,TCC,CCTC,CCCT;STRUC=<VC263081>	HPRC,HGSVC,1KG-ONT	No	0.046	No	NA,NA	NA	NA
chrX:8169105	596449	INS	548	0.8156	0.6531	5	NA	NA	NA	NA	NA	NA	NA	NA	NA	Yes	ID=X-8169073-8169085-TCCC,X-8169141-8169155-CCTC,X-8169161-8169173-CCT,X-8169170-8169188-CCTC,X-8169206-8169221-CCCT,X-8169206-8169481-CCCTCCCTCCCTCCCCACACACCACCTCTTCCT,X-8169236-8169254-CCTC,X-8169268-8169274-TCC,X-8169269-8169287-CCTC,X-8169302-8169320-CCTC,X-8169335-8169353-CCTC,X-8169368-8169386-CCTC,X-8169401-8169419-CCTC,X-8169434-8169452-CCTC,X-8169467-8169481-CCTC,X-8169467-8169609-CCTCCCTCCCTCCCCACACACCACCTCTTCCTC,X-8169496-8169514-CCTC,X-8169529-8169547-CCTC,X-8169533-8169733-CCTCCCTCCCTCCCCACACACCACCTCTTCCTCCCTCCCTCCCTCCCCACACACCACCTCTT,X-8169562-8169580-CCTC,X-8169595-8169609-CCTC,X-8169624-8169642-CCTC,X-8169657-8169671-CCTC,X-8169686-8169704-CCTC,X-8169719-8169741-CCTC,X-8169723-8169840-CCTCCCTCCCTCCCTCCCCACACACCACCTCTT,X-8169756-8169774-CCTC,X-8169789-8169807-CCTC,X-8169822-8169844-CCTC,X-8169859-8169875-CCTC,X-8169895-8169914-CCCT;MOTIFS=TCCC,CCT,CCCTCCCTCCCTCCCCACACACCACCTCTTCCT,CCTCCCTCCCTCCCCACACACCACCTCTTCCTC,CCTCCCTCCCTCCCCACACACCACCTCTTCCTCCCTCCCTCCCTCCCCACACACCACCTCTT,CCTCCCTCCCTCCCTCCCCACACACCACCTCTT,TCC,CCTC,CCCT;STRUC=<VC263081>	HPRC,HGSVC,1KG-ONT	No	0.046	No	NA,NA	NA	NA
chrX:8169105	596450	INS	787	0.7946	0.697	4	NA	NA	NA	NA	NA	NA	NA	NA	NA	Yes	ID=X-8169073-8169085-TCCC,X-8169141-8169155-CCTC,X-8169161-8169173-CCT,X-8169170-8169188-CCTC,X-8169206-8169221-CCCT,X-8169206-8169481-CCCTCCCTCCCTCCCCACACACCACCTCTTCCT,X-8169236-8169254-CCTC,X-8169268-8169274-TCC,X-8169269-8169287-CCTC,X-8169302-8169320-CCTC,X-8169335-8169353-CCTC,X-8169368-8169386-CCTC,X-8169401-8169419-CCTC,X-8169434-8169452-CCTC,X-8169467-8169481-CCTC,X-8169467-8169609-CCTCCCTCCCTCCCCACACACCACCTCTTCCTC,X-8169496-8169514-CCTC,X-8169529-8169547-CCTC,X-8169533-8169733-CCTCCCTCCCTCCCCACACACCACCTCTTCCTCCCTCCCTCCCTCCCCACACACCACCTCTT,X-8169562-8169580-CCTC,X-8169595-8169609-CCTC,X-8169624-8169642-CCTC,X-8169657-8169671-CCTC,X-8169686-8169704-CCTC,X-8169719-8169741-CCTC,X-8169723-8169840-CCTCCCTCCCTCCCTCCCCACACACCACCTCTT,X-8169756-8169774-CCTC,X-8169789-8169807-CCTC,X-8169822-8169844-CCTC,X-8169859-8169875-CCTC,X-8169895-8169914-CCCT;MOTIFS=TCCC,CCT,CCCTCCCTCCCTCCCCACACACCACCTCTTCCT,CCTCCCTCCCTCCCCACACACCACCTCTTCCTC,CCTCCCTCCCTCCCCACACACCACCTCTTCCTCCCTCCCTCCCTCCCCACACACCACCTCTT,CCTCCCTCCCTCCCTCCCCACACACCACCTCTT,TCC,CCTC,CCCT;STRUC=<VC263081>	HPRC,HGSVC,1KG-ONT	No	0.046	No	NA,NA	NA	NA
chrX:8169105	596451	INS	3809	0.8959	0.3605	4	NA	NA	NA	NA	NA	NA	NA	NA	NA	Yes	ID=X-8169073-8169085-TCCC,X-8169141-8169155-CCTC,X-8169161-8169173-CCT,X-8169170-8169188-CCTC,X-8169206-8169221-CCCT,X-8169206-8169481-CCCTCCCTCCCTCCCCACACACCACCTCTTCCT,X-8169236-8169254-CCTC,X-8169268-8169274-TCC,X-8169269-8169287-CCTC,X-8169302-8169320-CCTC,X-8169335-8169353-CCTC,X-8169368-8169386-CCTC,X-8169401-8169419-CCTC,X-8169434-8169452-CCTC,X-8169467-8169481-CCTC,X-8169467-8169609-CCTCCCTCCCTCCCCACACACCACCTCTTCCTC,X-8169496-8169514-CCTC,X-8169529-8169547-CCTC,X-8169533-8169733-CCTCCCTCCCTCCCCACACACCACCTCTTCCTCCCTCCCTCCCTCCCCACACACCACCTCTT,X-8169562-8169580-CCTC,X-8169595-8169609-CCTC,X-8169624-8169642-CCTC,X-8169657-8169671-CCTC,X-8169686-8169704-CCTC,X-8169719-8169741-CCTC,X-8169723-8169840-CCTCCCTCCCTCCCTCCCCACACACCACCTCTT,X-8169756-8169774-CCTC,X-8169789-8169807-CCTC,X-8169822-8169844-CCTC,X-8169859-8169875-CCTC,X-8169895-8169914-CCCT;MOTIFS=TCCC,CCT,CCCTCCCTCCCTCCCCACACACCACCTCTTCCT,CCTCCCTCCCTCCCCACACACCACCTCTTCCTC,CCTCCCTCCCTCCCCACACACCACCTCTTCCTCCCTCCCTCCCTCCCCACACACCACCTCTT,CCTCCCTCCCTCCCTCCCCACACACCACCTCTT,TCC,CCTC,CCCT;STRUC=<VC263081>	HPRC,HGSVC	No	0.046	No	NA,NA	NA	NA
chrX:8169107	596456	INS	416	0.7988	0.6915	10	NA	NA	NA	NA	NA	NA	NA	NA	NA	Yes	ID=X-8169073-8169085-TCCC,X-8169141-8169155-CCTC,X-8169161-8169173-CCT,X-8169170-8169188-CCTC,X-8169206-8169221-CCCT,X-8169206-8169481-CCCTCCCTCCCTCCCCACACACCACCTCTTCCT,X-8169236-8169254-CCTC,X-8169268-8169274-TCC,X-8169269-8169287-CCTC,X-8169302-8169320-CCTC,X-8169335-8169353-CCTC,X-8169368-8169386-CCTC,X-8169401-8169419-CCTC,X-8169434-8169452-CCTC,X-8169467-8169481-CCTC,X-8169467-8169609-CCTCCCTCCCTCCCCACACACCACCTCTTCCTC,X-8169496-8169514-CCTC,X-8169529-8169547-CCTC,X-8169533-8169733-CCTCCCTCCCTCCCCACACACCACCTCTTCCTCCCTCCCTCCCTCCCCACACACCACCTCTT,X-8169562-8169580-CCTC,X-8169595-8169609-CCTC,X-8169624-8169642-CCTC,X-8169657-8169671-CCTC,X-8169686-8169704-CCTC,X-8169719-8169741-CCTC,X-8169723-8169840-CCTCCCTCCCTCCCTCCCCACACACCACCTCTT,X-8169756-8169774-CCTC,X-8169789-8169807-CCTC,X-8169822-8169844-CCTC,X-8169859-8169875-CCTC,X-8169895-8169914-CCCT;MOTIFS=TCCC,CCT,CCCTCCCTCCCTCCCCACACACCACCTCTTCCT,CCTCCCTCCCTCCCCACACACCACCTCTTCCTC,CCTCCCTCCCTCCCCACACACCACCTCTTCCTCCCTCCCTCCCTCCCCACACACCACCTCTT,CCTCCCTCCCTCCCTCCCCACACACCACCTCTT,TCC,CCTC,CCCT;STRUC=<VC263081>	HPRC,1KG-ONT	No	0.046	No	NA,NA	NA	NA
chrX:8169107	596452	INS	2117	0.8407	0.6176	5	NA	NA	NA	NA	NA	NA	NA	NA	NA	Yes	ID=X-8169073-8169085-TCCC,X-8169141-8169155-CCTC,X-8169161-8169173-CCT,X-8169170-8169188-CCTC,X-8169206-8169221-CCCT,X-8169206-8169481-CCCTCCCTCCCTCCCCACACACCACCTCTTCCT,X-8169236-8169254-CCTC,X-8169268-8169274-TCC,X-8169269-8169287-CCTC,X-8169302-8169320-CCTC,X-8169335-8169353-CCTC,X-8169368-8169386-CCTC,X-8169401-8169419-CCTC,X-8169434-8169452-CCTC,X-8169467-8169481-CCTC,X-8169467-8169609-CCTCCCTCCCTCCCCACACACCACCTCTTCCTC,X-8169496-8169514-CCTC,X-8169529-8169547-CCTC,X-8169533-8169733-CCTCCCTCCCTCCCCACACACCACCTCTTCCTCCCTCCCTCCCTCCCCACACACCACCTCTT,X-8169562-8169580-CCTC,X-8169595-8169609-CCTC,X-8169624-8169642-CCTC,X-8169657-8169671-CCTC,X-8169686-8169704-CCTC,X-8169719-8169741-CCTC,X-8169723-8169840-CCTCCCTCCCTCCCTCCCCACACACCACCTCTT,X-8169756-8169774-CCTC,X-8169789-8169807-CCTC,X-8169822-8169844-CCTC,X-8169859-8169875-CCTC,X-8169895-8169914-CCCT;MOTIFS=TCCC,CCT,CCCTCCCTCCCTCCCCACACACCACCTCTTCCT,CCTCCCTCCCTCCCCACACACCACCTCTTCCTC,CCTCCCTCCCTCCCCACACACCACCTCTTCCTCCCTCCCTCCCTCCCCACACACCACCTCTT,CCTCCCTCCCTCCCTCCCCACACACCACCTCTT,TCC,CCTC,CCCT;STRUC=<VC263081>	HPRC,1KG-ONT	No	0.046	No	NA,NA	NA	NA
chrX:8169107	596453	INS	3701	0.9249	0.2869	1	NA	NA	NA	NA	NA	NA	NA	NA	NA	Yes	ID=X-8169073-8169085-TCCC,X-8169141-8169155-CCTC,X-8169161-8169173-CCT,X-8169170-8169188-CCTC,X-8169206-8169221-CCCT,X-8169206-8169481-CCCTCCCTCCCTCCCCACACACCACCTCTTCCT,X-8169236-8169254-CCTC,X-8169268-8169274-TCC,X-8169269-8169287-CCTC,X-8169302-8169320-CCTC,X-8169335-8169353-CCTC,X-8169368-8169386-CCTC,X-8169401-8169419-CCTC,X-8169434-8169452-CCTC,X-8169467-8169481-CCTC,X-8169467-8169609-CCTCCCTCCCTCCCCACACACCACCTCTTCCTC,X-8169496-8169514-CCTC,X-8169529-8169547-CCTC,X-8169533-8169733-CCTCCCTCCCTCCCCACACACCACCTCTTCCTCCCTCCCTCCCTCCCCACACACCACCTCTT,X-8169562-8169580-CCTC,X-8169595-8169609-CCTC,X-8169624-8169642-CCTC,X-8169657-8169671-CCTC,X-8169686-8169704-CCTC,X-8169719-8169741-CCTC,X-8169723-8169840-CCTCCCTCCCTCCCTCCCCACACACCACCTCTT,X-8169756-8169774-CCTC,X-8169789-8169807-CCTC,X-8169822-8169844-CCTC,X-8169859-8169875-CCTC,X-8169895-8169914-CCCT;MOTIFS=TCCC,CCT,CCCTCCCTCCCTCCCCACACACCACCTCTTCCT,CCTCCCTCCCTCCCCACACACCACCTCTTCCTC,CCTCCCTCCCTCCCCACACACCACCTCTTCCTCCCTCCCTCCCTCCCCACACACCACCTCTT,CCTCCCTCCCTCCCTCCCCACACACCACCTCTT,TCC,CCTC,CCCT;STRUC=<VC263081>	HPRC,HGSVC	No	0.046	No	NA,NA	NA	NA
chrX:8169107	596454	INS	1012	0.8634	0.6617	15	NA	NA	NA	NA	NA	NA	NA	NA	NA	Yes	ID=X-8169073-8169085-TCCC,X-8169141-8169155-CCTC,X-8169161-8169173-CCT,X-8169170-8169188-CCTC,X-8169206-8169221-CCCT,X-8169206-8169481-CCCTCCCTCCCTCCCCACACACCACCTCTTCCT,X-8169236-8169254-CCTC,X-8169268-8169274-TCC,X-8169269-8169287-CCTC,X-8169302-8169320-CCTC,X-8169335-8169353-CCTC,X-8169368-8169386-CCTC,X-8169401-8169419-CCTC,X-8169434-8169452-CCTC,X-8169467-8169481-CCTC,X-8169467-8169609-CCTCCCTCCCTCCCCACACACCACCTCTTCCTC,X-8169496-8169514-CCTC,X-8169529-8169547-CCTC,X-8169533-8169733-CCTCCCTCCCTCCCCACACACCACCTCTTCCTCCCTCCCTCCCTCCCCACACACCACCTCTT,X-8169562-8169580-CCTC,X-8169595-8169609-CCTC,X-8169624-8169642-CCTC,X-8169657-8169671-CCTC,X-8169686-8169704-CCTC,X-8169719-8169741-CCTC,X-8169723-8169840-CCTCCCTCCCTCCCTCCCCACACACCACCTCTT,X-8169756-8169774-CCTC,X-8169789-8169807-CCTC,X-8169822-8169844-CCTC,X-8169859-8169875-CCTC,X-8169895-8169914-CCCT;MOTIFS=TCCC,CCT,CCCTCCCTCCCTCCCCACACACCACCTCTTCCT,CCTCCCTCCCTCCCCACACACCACCTCTTCCTC,CCTCCCTCCCTCCCCACACACCACCTCTTCCTCCCTCCCTCCCTCCCCACACACCACCTCTT,CCTCCCTCCCTCCCTCCCCACACACCACCTCTT,TCC,CCTC,CCCT;STRUC=<VC263081>	HPRC,HGSVC	No	0.046	No	NA,NA	NA	NA
chrX:8169107	596455	INS	105	0.8432	0.5691	2	NA	NA	NA	NA	NA	NA	NA	NA	NA	Yes	ID=X-8169073-8169085-TCCC,X-8169141-8169155-CCTC,X-8169161-8169173-CCT,X-8169170-8169188-CCTC,X-8169206-8169221-CCCT,X-8169206-8169481-CCCTCCCTCCCTCCCCACACACCACCTCTTCCT,X-8169236-8169254-CCTC,X-8169268-8169274-TCC,X-8169269-8169287-CCTC,X-8169302-8169320-CCTC,X-8169335-8169353-CCTC,X-8169368-8169386-CCTC,X-8169401-8169419-CCTC,X-8169434-8169452-CCTC,X-8169467-8169481-CCTC,X-8169467-8169609-CCTCCCTCCCTCCCCACACACCACCTCTTCCTC,X-8169496-8169514-CCTC,X-8169529-8169547-CCTC,X-8169533-8169733-CCTCCCTCCCTCCCCACACACCACCTCTTCCTCCCTCCCTCCCTCCCCACACACCACCTCTT,X-8169562-8169580-CCTC,X-8169595-8169609-CCTC,X-8169624-8169642-CCTC,X-8169657-8169671-CCTC,X-8169686-8169704-CCTC,X-8169719-8169741-CCTC,X-8169723-8169840-CCTCCCTCCCTCCCTCCCCACACACCACCTCTT,X-8169756-8169774-CCTC,X-8169789-8169807-CCTC,X-8169822-8169844-CCTC,X-8169859-8169875-CCTC,X-8169895-8169914-CCCT;MOTIFS=TCCC,CCT,CCCTCCCTCCCTCCCCACACACCACCTCTTCCT,CCTCCCTCCCTCCCCACACACCACCTCTTCCTC,CCTCCCTCCCTCCCCACACACCACCTCTTCCTCCCTCCCTCCCTCCCCACACACCACCTCTT,CCTCCCTCCCTCCCTCCCCACACACCACCTCTT,TCC,CCTC,CCCT;STRUC=<VC263081>	HPRC,HGSVC,1KG-ONT	No	0.046	No	NA,NA	NA	NA
chrX:8169107	596479	INS	82	0.8605	0.481	1	NA	NA	NA	NA	NA	NA	NA	NA	NA	Yes	ID=X-8169073-8169085-TCCC,X-8169141-8169155-CCTC,X-8169161-8169173-CCT,X-8169170-8169188-CCTC,X-8169206-8169221-CCCT,X-8169206-8169481-CCCTCCCTCCCTCCCCACACACCACCTCTTCCT,X-8169236-8169254-CCTC,X-8169268-8169274-TCC,X-8169269-8169287-CCTC,X-8169302-8169320-CCTC,X-8169335-8169353-CCTC,X-8169368-8169386-CCTC,X-8169401-8169419-CCTC,X-8169434-8169452-CCTC,X-8169467-8169481-CCTC,X-8169467-8169609-CCTCCCTCCCTCCCCACACACCACCTCTTCCTC,X-8169496-8169514-CCTC,X-8169529-8169547-CCTC,X-8169533-8169733-CCTCCCTCCCTCCCCACACACCACCTCTTCCTCCCTCCCTCCCTCCCCACACACCACCTCTT,X-8169562-8169580-CCTC,X-8169595-8169609-CCTC,X-8169624-8169642-CCTC,X-8169657-8169671-CCTC,X-8169686-8169704-CCTC,X-8169719-8169741-CCTC,X-8169723-8169840-CCTCCCTCCCTCCCTCCCCACACACCACCTCTT,X-8169756-8169774-CCTC,X-8169789-8169807-CCTC,X-8169822-8169844-CCTC,X-8169859-8169875-CCTC,X-8169895-8169914-CCCT;MOTIFS=TCCC,CCT,CCCTCCCTCCCTCCCCACACACCACCTCTTCCT,CCTCCCTCCCTCCCCACACACCACCTCTTCCTC,CCTCCCTCCCTCCCCACACACCACCTCTTCCTCCCTCCCTCCCTCCCCACACACCACCTCTT,CCTCCCTCCCTCCCTCCCCACACACCACCTCTT,TCC,CCTC,CCCT;STRUC=<VC263081>	HPRC,HGSVC	No	0.046	No	NA,NA	NA	NA
chrX:8169107	596477	INS	77	0.8314	0.6314	3	NA	NA	NA	NA	NA	NA	NA	NA	NA	Yes	ID=X-8169073-8169085-TCCC,X-8169141-8169155-CCTC,X-8169161-8169173-CCT,X-8169170-8169188-CCTC,X-8169206-8169221-CCCT,X-8169206-8169481-CCCTCCCTCCCTCCCCACACACCACCTCTTCCT,X-8169236-8169254-CCTC,X-8169268-8169274-TCC,X-8169269-8169287-CCTC,X-8169302-8169320-CCTC,X-8169335-8169353-CCTC,X-8169368-8169386-CCTC,X-8169401-8169419-CCTC,X-8169434-8169452-CCTC,X-8169467-8169481-CCTC,X-8169467-8169609-CCTCCCTCCCTCCCCACACACCACCTCTTCCTC,X-8169496-8169514-CCTC,X-8169529-8169547-CCTC,X-8169533-8169733-CCTCCCTCCCTCCCCACACACCACCTCTTCCTCCCTCCCTCCCTCCCCACACACCACCTCTT,X-8169562-8169580-CCTC,X-8169595-8169609-CCTC,X-8169624-8169642-CCTC,X-8169657-8169671-CCTC,X-8169686-8169704-CCTC,X-8169719-8169741-CCTC,X-8169723-8169840-CCTCCCTCCCTCCCTCCCCACACACCACCTCTT,X-8169756-8169774-CCTC,X-8169789-8169807-CCTC,X-8169822-8169844-CCTC,X-8169859-8169875-CCTC,X-8169895-8169914-CCCT;MOTIFS=TCCC,CCT,CCCTCCCTCCCTCCCCACACACCACCTCTTCCT,CCTCCCTCCCTCCCCACACACCACCTCTTCCTC,CCTCCCTCCCTCCCCACACACCACCTCTTCCTCCCTCCCTCCCTCCCCACACACCACCTCTT,CCTCCCTCCCTCCCTCCCCACACACCACCTCTT,TCC,CCTC,CCCT;STRUC=<VC263081>	HPRC,HGSVC	No	0.046	No	NA,NA	NA	NA
chrX:8169107	596476	INS	1730	0.9161	0.4919	7	NA	NA	NA	NA	NA	NA	NA	NA	NA	Yes	ID=X-8169073-8169085-TCCC,X-8169141-8169155-CCTC,X-8169161-8169173-CCT,X-8169170-8169188-CCTC,X-8169206-8169221-CCCT,X-8169206-8169481-CCCTCCCTCCCTCCCCACACACCACCTCTTCCT,X-8169236-8169254-CCTC,X-8169268-8169274-TCC,X-8169269-8169287-CCTC,X-8169302-8169320-CCTC,X-8169335-8169353-CCTC,X-8169368-8169386-CCTC,X-8169401-8169419-CCTC,X-8169434-8169452-CCTC,X-8169467-8169481-CCTC,X-8169467-8169609-CCTCCCTCCCTCCCCACACACCACCTCTTCCTC,X-8169496-8169514-CCTC,X-8169529-8169547-CCTC,X-8169533-8169733-CCTCCCTCCCTCCCCACACACCACCTCTTCCTCCCTCCCTCCCTCCCCACACACCACCTCTT,X-8169562-8169580-CCTC,X-8169595-8169609-CCTC,X-8169624-8169642-CCTC,X-8169657-8169671-CCTC,X-8169686-8169704-CCTC,X-8169719-8169741-CCTC,X-8169723-8169840-CCTCCCTCCCTCCCTCCCCACACACCACCTCTT,X-8169756-8169774-CCTC,X-8169789-8169807-CCTC,X-8169822-8169844-CCTC,X-8169859-8169875-CCTC,X-8169895-8169914-CCCT;MOTIFS=TCCC,CCT,CCCTCCCTCCCTCCCCACACACCACCTCTTCCT,CCTCCCTCCCTCCCCACACACCACCTCTTCCTC,CCTCCCTCCCTCCCCACACACCACCTCTTCCTCCCTCCCTCCCTCCCCACACACCACCTCTT,CCTCCCTCCCTCCCTCCCCACACACCACCTCTT,TCC,CCTC,CCCT;STRUC=<VC263081>	HPRC,HGSVC,1KG-ONT	No	0.046	No	NA,NA	NA	NA
chrX:8169107	596475	INS	4923	0.8727	0.4528	17	NA	NA	NA	NA	NA	NA	NA	NA	NA	Yes	ID=X-8169073-8169085-TCCC,X-8169141-8169155-CCTC,X-8169161-8169173-CCT,X-8169170-8169188-CCTC,X-8169206-8169221-CCCT,X-8169206-8169481-CCCTCCCTCCCTCCCCACACACCACCTCTTCCT,X-8169236-8169254-CCTC,X-8169268-8169274-TCC,X-8169269-8169287-CCTC,X-8169302-8169320-CCTC,X-8169335-8169353-CCTC,X-8169368-8169386-CCTC,X-8169401-8169419-CCTC,X-8169434-8169452-CCTC,X-8169467-8169481-CCTC,X-8169467-8169609-CCTCCCTCCCTCCCCACACACCACCTCTTCCTC,X-8169496-8169514-CCTC,X-8169529-8169547-CCTC,X-8169533-8169733-CCTCCCTCCCTCCCCACACACCACCTCTTCCTCCCTCCCTCCCTCCCCACACACCACCTCTT,X-8169562-8169580-CCTC,X-8169595-8169609-CCTC,X-8169624-8169642-CCTC,X-8169657-8169671-CCTC,X-8169686-8169704-CCTC,X-8169719-8169741-CCTC,X-8169723-8169840-CCTCCCTCCCTCCCTCCCCACACACCACCTCTT,X-8169756-8169774-CCTC,X-8169789-8169807-CCTC,X-8169822-8169844-CCTC,X-8169859-8169875-CCTC,X-8169895-8169914-CCCT;MOTIFS=TCCC,CCT,CCCTCCCTCCCTCCCCACACACCACCTCTTCCT,CCTCCCTCCCTCCCCACACACCACCTCTTCCTC,CCTCCCTCCCTCCCCACACACCACCTCTTCCTCCCTCCCTCCCTCCCCACACACCACCTCTT,CCTCCCTCCCTCCCTCCCCACACACCACCTCTT,TCC,CCTC,CCCT;STRUC=<VC263081>	HPRC,HGSVC,1KG-ONT	No	0.046	No	NA,NA	NA	NA
chrX:8169107	596474	INS	268	0.9003	0.3545	4	NA	NA	NA	NA	NA	NA	NA	NA	NA	Yes	ID=X-8169073-8169085-TCCC,X-8169141-8169155-CCTC,X-8169161-8169173-CCT,X-8169170-8169188-CCTC,X-8169206-8169221-CCCT,X-8169206-8169481-CCCTCCCTCCCTCCCCACACACCACCTCTTCCT,X-8169236-8169254-CCTC,X-8169268-8169274-TCC,X-8169269-8169287-CCTC,X-8169302-8169320-CCTC,X-8169335-8169353-CCTC,X-8169368-8169386-CCTC,X-8169401-8169419-CCTC,X-8169434-8169452-CCTC,X-8169467-8169481-CCTC,X-8169467-8169609-CCTCCCTCCCTCCCCACACACCACCTCTTCCTC,X-8169496-8169514-CCTC,X-8169529-8169547-CCTC,X-8169533-8169733-CCTCCCTCCCTCCCCACACACCACCTCTTCCTCCCTCCCTCCCTCCCCACACACCACCTCTT,X-8169562-8169580-CCTC,X-8169595-8169609-CCTC,X-8169624-8169642-CCTC,X-8169657-8169671-CCTC,X-8169686-8169704-CCTC,X-8169719-8169741-CCTC,X-8169723-8169840-CCTCCCTCCCTCCCTCCCCACACACCACCTCTT,X-8169756-8169774-CCTC,X-8169789-8169807-CCTC,X-8169822-8169844-CCTC,X-8169859-8169875-CCTC,X-8169895-8169914-CCCT;MOTIFS=TCCC,CCT,CCCTCCCTCCCTCCCCACACACCACCTCTTCCT,CCTCCCTCCCTCCCCACACACCACCTCTTCCTC,CCTCCCTCCCTCCCCACACACCACCTCTTCCTCCCTCCCTCCCTCCCCACACACCACCTCTT,CCTCCCTCCCTCCCTCCCCACACACCACCTCTT,TCC,CCTC,CCCT;STRUC=<VC263081>	HPRC,HGSVC,1KG-ONT	No	0.046	No	NA,NA	NA	NA
chrX:8169107	596473	INS	1348	0.829	0.6291	36	NA	NA	NA	NA	NA	NA	NA	NA	NA	Yes	ID=X-8169073-8169085-TCCC,X-8169141-8169155-CCTC,X-8169161-8169173-CCT,X-8169170-8169188-CCTC,X-8169206-8169221-CCCT,X-8169206-8169481-CCCTCCCTCCCTCCCCACACACCACCTCTTCCT,X-8169236-8169254-CCTC,X-8169268-8169274-TCC,X-8169269-8169287-CCTC,X-8169302-8169320-CCTC,X-8169335-8169353-CCTC,X-8169368-8169386-CCTC,X-8169401-8169419-CCTC,X-8169434-8169452-CCTC,X-8169467-8169481-CCTC,X-8169467-8169609-CCTCCCTCCCTCCCCACACACCACCTCTTCCTC,X-8169496-8169514-CCTC,X-8169529-8169547-CCTC,X-8169533-8169733-CCTCCCTCCCTCCCCACACACCACCTCTTCCTCCCTCCCTCCCTCCCCACACACCACCTCTT,X-8169562-8169580-CCTC,X-8169595-8169609-CCTC,X-8169624-8169642-CCTC,X-8169657-8169671-CCTC,X-8169686-8169704-CCTC,X-8169719-8169741-CCTC,X-8169723-8169840-CCTCCCTCCCTCCCTCCCCACACACCACCTCTT,X-8169756-8169774-CCTC,X-8169789-8169807-CCTC,X-8169822-8169844-CCTC,X-8169859-8169875-CCTC,X-8169895-8169914-CCCT;MOTIFS=TCCC,CCT,CCCTCCCTCCCTCCCCACACACCACCTCTTCCT,CCTCCCTCCCTCCCCACACACCACCTCTTCCTC,CCTCCCTCCCTCCCCACACACCACCTCTTCCTCCCTCCCTCCCTCCCCACACACCACCTCTT,CCTCCCTCCCTCCCTCCCCACACACCACCTCTT,TCC,CCTC,CCCT;STRUC=<VC263081>	HPRC,HGSVC	No	0.046	No	NA,NA	NA	NA
chrX:8169107	596472	INS	1951	0.8155	0.669	6	NA	NA	NA	NA	NA	NA	NA	NA	NA	Yes	ID=X-8169073-8169085-TCCC,X-8169141-8169155-CCTC,X-8169161-8169173-CCT,X-8169170-8169188-CCTC,X-8169206-8169221-CCCT,X-8169206-8169481-CCCTCCCTCCCTCCCCACACACCACCTCTTCCT,X-8169236-8169254-CCTC,X-8169268-8169274-TCC,X-8169269-8169287-CCTC,X-8169302-8169320-CCTC,X-8169335-8169353-CCTC,X-8169368-8169386-CCTC,X-8169401-8169419-CCTC,X-8169434-8169452-CCTC,X-8169467-8169481-CCTC,X-8169467-8169609-CCTCCCTCCCTCCCCACACACCACCTCTTCCTC,X-8169496-8169514-CCTC,X-8169529-8169547-CCTC,X-8169533-8169733-CCTCCCTCCCTCCCCACACACCACCTCTTCCTCCCTCCCTCCCTCCCCACACACCACCTCTT,X-8169562-8169580-CCTC,X-8169595-8169609-CCTC,X-8169624-8169642-CCTC,X-8169657-8169671-CCTC,X-8169686-8169704-CCTC,X-8169719-8169741-CCTC,X-8169723-8169840-CCTCCCTCCCTCCCTCCCCACACACCACCTCTT,X-8169756-8169774-CCTC,X-8169789-8169807-CCTC,X-8169822-8169844-CCTC,X-8169859-8169875-CCTC,X-8169895-8169914-CCCT;MOTIFS=TCCC,CCT,CCCTCCCTCCCTCCCCACACACCACCTCTTCCT,CCTCCCTCCCTCCCCACACACCACCTCTTCCTC,CCTCCCTCCCTCCCCACACACCACCTCTTCCTCCCTCCCTCCCTCCCCACACACCACCTCTT,CCTCCCTCCCTCCCTCCCCACACACCACCTCTT,TCC,CCTC,CCCT;STRUC=<VC263081>	HPRC,1KG-ONT	No	0.046	No	NA,NA	NA	NA
chrX:8169107	596471	INS	379	0.8074	0.6866	13	NA	NA	NA	NA	NA	NA	NA	NA	NA	Yes	ID=X-8169073-8169085-TCCC,X-8169141-8169155-CCTC,X-8169161-8169173-CCT,X-8169170-8169188-CCTC,X-8169206-8169221-CCCT,X-8169206-8169481-CCCTCCCTCCCTCCCCACACACCACCTCTTCCT,X-8169236-8169254-CCTC,X-8169268-8169274-TCC,X-8169269-8169287-CCTC,X-8169302-8169320-CCTC,X-8169335-8169353-CCTC,X-8169368-8169386-CCTC,X-8169401-8169419-CCTC,X-8169434-8169452-CCTC,X-8169467-8169481-CCTC,X-8169467-8169609-CCTCCCTCCCTCCCCACACACCACCTCTTCCTC,X-8169496-8169514-CCTC,X-8169529-8169547-CCTC,X-8169533-8169733-CCTCCCTCCCTCCCCACACACCACCTCTTCCTCCCTCCCTCCCTCCCCACACACCACCTCTT,X-8169562-8169580-CCTC,X-8169595-8169609-CCTC,X-8169624-8169642-CCTC,X-8169657-8169671-CCTC,X-8169686-8169704-CCTC,X-8169719-8169741-CCTC,X-8169723-8169840-CCTCCCTCCCTCCCTCCCCACACACCACCTCTT,X-8169756-8169774-CCTC,X-8169789-8169807-CCTC,X-8169822-8169844-CCTC,X-8169859-8169875-CCTC,X-8169895-8169914-CCCT;MOTIFS=TCCC,CCT,CCCTCCCTCCCTCCCCACACACCACCTCTTCCT,CCTCCCTCCCTCCCCACACACCACCTCTTCCTC,CCTCCCTCCCTCCCCACACACCACCTCTTCCTCCCTCCCTCCCTCCCCACACACCACCTCTT,CCTCCCTCCCTCCCTCCCCACACACCACCTCTT,TCC,CCTC,CCCT;STRUC=<VC263081>	HPRC,1KG-ONT	No	0.046	No	NA,NA	NA	NA
chrX:8169107	596470	INS	2608	0.8705	0.4794	13	NA	NA	NA	NA	NA	NA	NA	NA	NA	Yes	ID=X-8169073-8169085-TCCC,X-8169141-8169155-CCTC,X-8169161-8169173-CCT,X-8169170-8169188-CCTC,X-8169206-8169221-CCCT,X-8169206-8169481-CCCTCCCTCCCTCCCCACACACCACCTCTTCCT,X-8169236-8169254-CCTC,X-8169268-8169274-TCC,X-8169269-8169287-CCTC,X-8169302-8169320-CCTC,X-8169335-8169353-CCTC,X-8169368-8169386-CCTC,X-8169401-8169419-CCTC,X-8169434-8169452-CCTC,X-8169467-8169481-CCTC,X-8169467-8169609-CCTCCCTCCCTCCCCACACACCACCTCTTCCTC,X-8169496-8169514-CCTC,X-8169529-8169547-CCTC,X-8169533-8169733-CCTCCCTCCCTCCCCACACACCACCTCTTCCTCCCTCCCTCCCTCCCCACACACCACCTCTT,X-8169562-8169580-CCTC,X-8169595-8169609-CCTC,X-8169624-8169642-CCTC,X-8169657-8169671-CCTC,X-8169686-8169704-CCTC,X-8169719-8169741-CCTC,X-8169723-8169840-CCTCCCTCCCTCCCTCCCCACACACCACCTCTT,X-8169756-8169774-CCTC,X-8169789-8169807-CCTC,X-8169822-8169844-CCTC,X-8169859-8169875-CCTC,X-8169895-8169914-CCCT;MOTIFS=TCCC,CCT,CCCTCCCTCCCTCCCCACACACCACCTCTTCCT,CCTCCCTCCCTCCCCACACACCACCTCTTCCTC,CCTCCCTCCCTCCCCACACACCACCTCTTCCTCCCTCCCTCCCTCCCCACACACCACCTCTT,CCTCCCTCCCTCCCTCCCCACACACCACCTCTT,TCC,CCTC,CCCT;STRUC=<VC263081>	HPRC,1KG-ONT	No	0.046	No	NA,NA	NA	NA
chrX:8169107	596469	INS	4254	0.8628	0.5031	16	NA	NA	NA	NA	NA	NA	NA	NA	NA	Yes	ID=X-8169073-8169085-TCCC,X-8169141-8169155-CCTC,X-8169161-8169173-CCT,X-8169170-8169188-CCTC,X-8169206-8169221-CCCT,X-8169206-8169481-CCCTCCCTCCCTCCCCACACACCACCTCTTCCT,X-8169236-8169254-CCTC,X-8169268-8169274-TCC,X-8169269-8169287-CCTC,X-8169302-8169320-CCTC,X-8169335-8169353-CCTC,X-8169368-8169386-CCTC,X-8169401-8169419-CCTC,X-8169434-8169452-CCTC,X-8169467-8169481-CCTC,X-8169467-8169609-CCTCCCTCCCTCCCCACACACCACCTCTTCCTC,X-8169496-8169514-CCTC,X-8169529-8169547-CCTC,X-8169533-8169733-CCTCCCTCCCTCCCCACACACCACCTCTTCCTCCCTCCCTCCCTCCCCACACACCACCTCTT,X-8169562-8169580-CCTC,X-8169595-8169609-CCTC,X-8169624-8169642-CCTC,X-8169657-8169671-CCTC,X-8169686-8169704-CCTC,X-8169719-8169741-CCTC,X-8169723-8169840-CCTCCCTCCCTCCCTCCCCACACACCACCTCTT,X-8169756-8169774-CCTC,X-8169789-8169807-CCTC,X-8169822-8169844-CCTC,X-8169859-8169875-CCTC,X-8169895-8169914-CCCT;MOTIFS=TCCC,CCT,CCCTCCCTCCCTCCCCACACACCACCTCTTCCT,CCTCCCTCCCTCCCCACACACCACCTCTTCCTC,CCTCCCTCCCTCCCCACACACCACCTCTTCCTCCCTCCCTCCCTCCCCACACACCACCTCTT,CCTCCCTCCCTCCCTCCCCACACACCACCTCTT,TCC,CCTC,CCCT;STRUC=<VC263081>	HPRC,HGSVC	No	0.046	No	NA,NA	NA	NA
chrX:8169107	596466	INS	1272	0.7973	0.6886	33	NA	NA	NA	NA	NA	NA	NA	NA	NA	Yes	ID=X-8169073-8169085-TCCC,X-8169141-8169155-CCTC,X-8169161-8169173-CCT,X-8169170-8169188-CCTC,X-8169206-8169221-CCCT,X-8169206-8169481-CCCTCCCTCCCTCCCCACACACCACCTCTTCCT,X-8169236-8169254-CCTC,X-8169268-8169274-TCC,X-8169269-8169287-CCTC,X-8169302-8169320-CCTC,X-8169335-8169353-CCTC,X-8169368-8169386-CCTC,X-8169401-8169419-CCTC,X-8169434-8169452-CCTC,X-8169467-8169481-CCTC,X-8169467-8169609-CCTCCCTCCCTCCCCACACACCACCTCTTCCTC,X-8169496-8169514-CCTC,X-8169529-8169547-CCTC,X-8169533-8169733-CCTCCCTCCCTCCCCACACACCACCTCTTCCTCCCTCCCTCCCTCCCCACACACCACCTCTT,X-8169562-8169580-CCTC,X-8169595-8169609-CCTC,X-8169624-8169642-CCTC,X-8169657-8169671-CCTC,X-8169686-8169704-CCTC,X-8169719-8169741-CCTC,X-8169723-8169840-CCTCCCTCCCTCCCTCCCCACACACCACCTCTT,X-8169756-8169774-CCTC,X-8169789-8169807-CCTC,X-8169822-8169844-CCTC,X-8169859-8169875-CCTC,X-8169895-8169914-CCCT;MOTIFS=TCCC,CCT,CCCTCCCTCCCTCCCCACACACCACCTCTTCCT,CCTCCCTCCCTCCCCACACACCACCTCTTCCTC,CCTCCCTCCCTCCCCACACACCACCTCTTCCTCCCTCCCTCCCTCCCCACACACCACCTCTT,CCTCCCTCCCTCCCTCCCCACACACCACCTCTT,TCC,CCTC,CCCT;STRUC=<VC263081>	HPRC,HGSVC	No	0.046	No	NA,NA	NA	NA
chrX:8169107	596457	INS	4234	0.9308	0.2716	5	NA	NA	NA	NA	NA	NA	NA	NA	NA	Yes	ID=X-8169073-8169085-TCCC,X-8169141-8169155-CCTC,X-8169161-8169173-CCT,X-8169170-8169188-CCTC,X-8169206-8169221-CCCT,X-8169206-8169481-CCCTCCCTCCCTCCCCACACACCACCTCTTCCT,X-8169236-8169254-CCTC,X-8169268-8169274-TCC,X-8169269-8169287-CCTC,X-8169302-8169320-CCTC,X-8169335-8169353-CCTC,X-8169368-8169386-CCTC,X-8169401-8169419-CCTC,X-8169434-8169452-CCTC,X-8169467-8169481-CCTC,X-8169467-8169609-CCTCCCTCCCTCCCCACACACCACCTCTTCCTC,X-8169496-8169514-CCTC,X-8169529-8169547-CCTC,X-8169533-8169733-CCTCCCTCCCTCCCCACACACCACCTCTTCCTCCCTCCCTCCCTCCCCACACACCACCTCTT,X-8169562-8169580-CCTC,X-8169595-8169609-CCTC,X-8169624-8169642-CCTC,X-8169657-8169671-CCTC,X-8169686-8169704-CCTC,X-8169719-8169741-CCTC,X-8169723-8169840-CCTCCCTCCCTCCCTCCCCACACACCACCTCTT,X-8169756-8169774-CCTC,X-8169789-8169807-CCTC,X-8169822-8169844-CCTC,X-8169859-8169875-CCTC,X-8169895-8169914-CCCT;MOTIFS=TCCC,CCT,CCCTCCCTCCCTCCCCACACACCACCTCTTCCT,CCTCCCTCCCTCCCCACACACCACCTCTTCCTC,CCTCCCTCCCTCCCCACACACCACCTCTTCCTCCCTCCCTCCCTCCCCACACACCACCTCTT,CCTCCCTCCCTCCCTCCCCACACACCACCTCTT,TCC,CCTC,CCCT;STRUC=<VC263081>	HPRC,HGSVC	No	0.046	No	NA,NA	NA	NA
chrX:8169107	596462	INS	296	0.8257	0.6421	6	NA	NA	NA	NA	NA	NA	NA	NA	NA	Yes	ID=X-8169073-8169085-TCCC,X-8169141-8169155-CCTC,X-8169161-8169173-CCT,X-8169170-8169188-CCTC,X-8169206-8169221-CCCT,X-8169206-8169481-CCCTCCCTCCCTCCCCACACACCACCTCTTCCT,X-8169236-8169254-CCTC,X-8169268-8169274-TCC,X-8169269-8169287-CCTC,X-8169302-8169320-CCTC,X-8169335-8169353-CCTC,X-8169368-8169386-CCTC,X-8169401-8169419-CCTC,X-8169434-8169452-CCTC,X-8169467-8169481-CCTC,X-8169467-8169609-CCTCCCTCCCTCCCCACACACCACCTCTTCCTC,X-8169496-8169514-CCTC,X-8169529-8169547-CCTC,X-8169533-8169733-CCTCCCTCCCTCCCCACACACCACCTCTTCCTCCCTCCCTCCCTCCCCACACACCACCTCTT,X-8169562-8169580-CCTC,X-8169595-8169609-CCTC,X-8169624-8169642-CCTC,X-8169657-8169671-CCTC,X-8169686-8169704-CCTC,X-8169719-8169741-CCTC,X-8169723-8169840-CCTCCCTCCCTCCCTCCCCACACACCACCTCTT,X-8169756-8169774-CCTC,X-8169789-8169807-CCTC,X-8169822-8169844-CCTC,X-8169859-8169875-CCTC,X-8169895-8169914-CCCT;MOTIFS=TCCC,CCT,CCCTCCCTCCCTCCCCACACACCACCTCTTCCT,CCTCCCTCCCTCCCCACACACCACCTCTTCCTC,CCTCCCTCCCTCCCCACACACCACCTCTTCCTCCCTCCCTCCCTCCCCACACACCACCTCTT,CCTCCCTCCCTCCCTCCCCACACACCACCTCTT,TCC,CCTC,CCCT;STRUC=<VC263081>	HPRC,1KG-ONT	No	0.046	No	NA,NA	NA	NA
chrX:8169107	596463	INS	589	0.8433	0.5906	5	NA	NA	NA	NA	NA	NA	NA	NA	NA	Yes	ID=X-8169073-8169085-TCCC,X-8169141-8169155-CCTC,X-8169161-8169173-CCT,X-8169170-8169188-CCTC,X-8169206-8169221-CCCT,X-8169206-8169481-CCCTCCCTCCCTCCCCACACACCACCTCTTCCT,X-8169236-8169254-CCTC,X-8169268-8169274-TCC,X-8169269-8169287-CCTC,X-8169302-8169320-CCTC,X-8169335-8169353-CCTC,X-8169368-8169386-CCTC,X-8169401-8169419-CCTC,X-8169434-8169452-CCTC,X-8169467-8169481-CCTC,X-8169467-8169609-CCTCCCTCCCTCCCCACACACCACCTCTTCCTC,X-8169496-8169514-CCTC,X-8169529-8169547-CCTC,X-8169533-8169733-CCTCCCTCCCTCCCCACACACCACCTCTTCCTCCCTCCCTCCCTCCCCACACACCACCTCTT,X-8169562-8169580-CCTC,X-8169595-8169609-CCTC,X-8169624-8169642-CCTC,X-8169657-8169671-CCTC,X-8169686-8169704-CCTC,X-8169719-8169741-CCTC,X-8169723-8169840-CCTCCCTCCCTCCCTCCCCACACACCACCTCTT,X-8169756-8169774-CCTC,X-8169789-8169807-CCTC,X-8169822-8169844-CCTC,X-8169859-8169875-CCTC,X-8169895-8169914-CCCT;MOTIFS=TCCC,CCT,CCCTCCCTCCCTCCCCACACACCACCTCTTCCT,CCTCCCTCCCTCCCCACACACCACCTCTTCCTC,CCTCCCTCCCTCCCCACACACCACCTCTTCCTCCCTCCCTCCCTCCCCACACACCACCTCTT,CCTCCCTCCCTCCCTCCCCACACACCACCTCTT,TCC,CCTC,CCCT;STRUC=<VC263081>	HPRC,HGSVC,1KG-ONT	No	0.046	No	NA,NA	NA	NA
chrX:8169107	596464	INS	3927	0.8104	0.6735	7	NA	NA	NA	NA	NA	NA	NA	NA	NA	Yes	ID=X-8169073-8169085-TCCC,X-8169141-8169155-CCTC,X-8169161-8169173-CCT,X-8169170-8169188-CCTC,X-8169206-8169221-CCCT,X-8169206-8169481-CCCTCCCTCCCTCCCCACACACCACCTCTTCCT,X-8169236-8169254-CCTC,X-8169268-8169274-TCC,X-8169269-8169287-CCTC,X-8169302-8169320-CCTC,X-8169335-8169353-CCTC,X-8169368-8169386-CCTC,X-8169401-8169419-CCTC,X-8169434-8169452-CCTC,X-8169467-8169481-CCTC,X-8169467-8169609-CCTCCCTCCCTCCCCACACACCACCTCTTCCTC,X-8169496-8169514-CCTC,X-8169529-8169547-CCTC,X-8169533-8169733-CCTCCCTCCCTCCCCACACACCACCTCTTCCTCCCTCCCTCCCTCCCCACACACCACCTCTT,X-8169562-8169580-CCTC,X-8169595-8169609-CCTC,X-8169624-8169642-CCTC,X-8169657-8169671-CCTC,X-8169686-8169704-CCTC,X-8169719-8169741-CCTC,X-8169723-8169840-CCTCCCTCCCTCCCTCCCCACACACCACCTCTT,X-8169756-8169774-CCTC,X-8169789-8169807-CCTC,X-8169822-8169844-CCTC,X-8169859-8169875-CCTC,X-8169895-8169914-CCCT;MOTIFS=TCCC,CCT,CCCTCCCTCCCTCCCCACACACCACCTCTTCCT,CCTCCCTCCCTCCCCACACACCACCTCTTCCTC,CCTCCCTCCCTCCCCACACACCACCTCTTCCTCCCTCCCTCCCTCCCCACACACCACCTCTT,CCTCCCTCCCTCCCTCCCCACACACCACCTCTT,TCC,CCTC,CCCT;STRUC=<VC263081>	HPRC,HGSVC	No	0.046	No	NA,NA	NA	NA
chrX:8169107	596465	INS	3699	0.8956	0.4029	2	NA	NA	NA	NA	NA	NA	NA	NA	NA	Yes	ID=X-8169073-8169085-TCCC,X-8169141-8169155-CCTC,X-8169161-8169173-CCT,X-8169170-8169188-CCTC,X-8169206-8169221-CCCT,X-8169206-8169481-CCCTCCCTCCCTCCCCACACACCACCTCTTCCT,X-8169236-8169254-CCTC,X-8169268-8169274-TCC,X-8169269-8169287-CCTC,X-8169302-8169320-CCTC,X-8169335-8169353-CCTC,X-8169368-8169386-CCTC,X-8169401-8169419-CCTC,X-8169434-8169452-CCTC,X-8169467-8169481-CCTC,X-8169467-8169609-CCTCCCTCCCTCCCCACACACCACCTCTTCCTC,X-8169496-8169514-CCTC,X-8169529-8169547-CCTC,X-8169533-8169733-CCTCCCTCCCTCCCCACACACCACCTCTTCCTCCCTCCCTCCCTCCCCACACACCACCTCTT,X-8169562-8169580-CCTC,X-8169595-8169609-CCTC,X-8169624-8169642-CCTC,X-8169657-8169671-CCTC,X-8169686-8169704-CCTC,X-8169719-8169741-CCTC,X-8169723-8169840-CCTCCCTCCCTCCCTCCCCACACACCACCTCTT,X-8169756-8169774-CCTC,X-8169789-8169807-CCTC,X-8169822-8169844-CCTC,X-8169859-8169875-CCTC,X-8169895-8169914-CCCT;MOTIFS=TCCC,CCT,CCCTCCCTCCCTCCCCACACACCACCTCTTCCT,CCTCCCTCCCTCCCCACACACCACCTCTTCCTC,CCTCCCTCCCTCCCCACACACCACCTCTTCCTCCCTCCCTCCCTCCCCACACACCACCTCTT,CCTCCCTCCCTCCCTCCCCACACACCACCTCTT,TCC,CCTC,CCCT;STRUC=<VC263081>	HPRC,HGSVC	No	0.046	No	NA,NA	NA	NA
chrX:8169107	596493	INS	1476	0.8168	0.6523	20	NA	NA	NA	NA	NA	NA	NA	NA	NA	Yes	ID=X-8169073-8169085-TCCC,X-8169141-8169155-CCTC,X-8169161-8169173-CCT,X-8169170-8169188-CCTC,X-8169206-8169221-CCCT,X-8169206-8169481-CCCTCCCTCCCTCCCCACACACCACCTCTTCCT,X-8169236-8169254-CCTC,X-8169268-8169274-TCC,X-8169269-8169287-CCTC,X-8169302-8169320-CCTC,X-8169335-8169353-CCTC,X-8169368-8169386-CCTC,X-8169401-8169419-CCTC,X-8169434-8169452-CCTC,X-8169467-8169481-CCTC,X-8169467-8169609-CCTCCCTCCCTCCCCACACACCACCTCTTCCTC,X-8169496-8169514-CCTC,X-8169529-8169547-CCTC,X-8169533-8169733-CCTCCCTCCCTCCCCACACACCACCTCTTCCTCCCTCCCTCCCTCCCCACACACCACCTCTT,X-8169562-8169580-CCTC,X-8169595-8169609-CCTC,X-8169624-8169642-CCTC,X-8169657-8169671-CCTC,X-8169686-8169704-CCTC,X-8169719-8169741-CCTC,X-8169723-8169840-CCTCCCTCCCTCCCTCCCCACACACCACCTCTT,X-8169756-8169774-CCTC,X-8169789-8169807-CCTC,X-8169822-8169844-CCTC,X-8169859-8169875-CCTC,X-8169895-8169914-CCCT;MOTIFS=TCCC,CCT,CCCTCCCTCCCTCCCCACACACCACCTCTTCCT,CCTCCCTCCCTCCCCACACACCACCTCTTCCTC,CCTCCCTCCCTCCCCACACACCACCTCTTCCTCCCTCCCTCCCTCCCCACACACCACCTCTT,CCTCCCTCCCTCCCTCCCCACACACCACCTCTT,TCC,CCTC,CCCT;STRUC=<VC263081>	HPRC,HGSVC	No	0.046	No	NA,NA	NA	NA
chrX:8169107	596481	INS	1554	0.8316	0.6355	10	NA	NA	NA	NA	NA	NA	NA	NA	NA	Yes	ID=X-8169073-8169085-TCCC,X-8169141-8169155-CCTC,X-8169161-8169173-CCT,X-8169170-8169188-CCTC,X-8169206-8169221-CCCT,X-8169206-8169481-CCCTCCCTCCCTCCCCACACACCACCTCTTCCT,X-8169236-8169254-CCTC,X-8169268-8169274-TCC,X-8169269-8169287-CCTC,X-8169302-8169320-CCTC,X-8169335-8169353-CCTC,X-8169368-8169386-CCTC,X-8169401-8169419-CCTC,X-8169434-8169452-CCTC,X-8169467-8169481-CCTC,X-8169467-8169609-CCTCCCTCCCTCCCCACACACCACCTCTTCCTC,X-8169496-8169514-CCTC,X-8169529-8169547-CCTC,X-8169533-8169733-CCTCCCTCCCTCCCCACACACCACCTCTTCCTCCCTCCCTCCCTCCCCACACACCACCTCTT,X-8169562-8169580-CCTC,X-8169595-8169609-CCTC,X-8169624-8169642-CCTC,X-8169657-8169671-CCTC,X-8169686-8169704-CCTC,X-8169719-8169741-CCTC,X-8169723-8169840-CCTCCCTCCCTCCCTCCCCACACACCACCTCTT,X-8169756-8169774-CCTC,X-8169789-8169807-CCTC,X-8169822-8169844-CCTC,X-8169859-8169875-CCTC,X-8169895-8169914-CCCT;MOTIFS=TCCC,CCT,CCCTCCCTCCCTCCCCACACACCACCTCTTCCT,CCTCCCTCCCTCCCCACACACCACCTCTTCCTC,CCTCCCTCCCTCCCCACACACCACCTCTTCCTCCCTCCCTCCCTCCCCACACACCACCTCTT,CCTCCCTCCCTCCCTCCCCACACACCACCTCTT,TCC,CCTC,CCCT;STRUC=<VC263081>	HPRC,HGSVC	No	0.046	No	NA,NA	NA	NA
chrX:8169107	596458	INS	224	0.7984	0.6856	1	NA	NA	NA	NA	NA	NA	NA	NA	NA	Yes	ID=X-8169073-8169085-TCCC,X-8169141-8169155-CCTC,X-8169161-8169173-CCT,X-8169170-8169188-CCTC,X-8169206-8169221-CCCT,X-8169206-8169481-CCCTCCCTCCCTCCCCACACACCACCTCTTCCT,X-8169236-8169254-CCTC,X-8169268-8169274-TCC,X-8169269-8169287-CCTC,X-8169302-8169320-CCTC,X-8169335-8169353-CCTC,X-8169368-8169386-CCTC,X-8169401-8169419-CCTC,X-8169434-8169452-CCTC,X-8169467-8169481-CCTC,X-8169467-8169609-CCTCCCTCCCTCCCCACACACCACCTCTTCCTC,X-8169496-8169514-CCTC,X-8169529-8169547-CCTC,X-8169533-8169733-CCTCCCTCCCTCCCCACACACCACCTCTTCCTCCCTCCCTCCCTCCCCACACACCACCTCTT,X-8169562-8169580-CCTC,X-8169595-8169609-CCTC,X-8169624-8169642-CCTC,X-8169657-8169671-CCTC,X-8169686-8169704-CCTC,X-8169719-8169741-CCTC,X-8169723-8169840-CCTCCCTCCCTCCCTCCCCACACACCACCTCTT,X-8169756-8169774-CCTC,X-8169789-8169807-CCTC,X-8169822-8169844-CCTC,X-8169859-8169875-CCTC,X-8169895-8169914-CCCT;MOTIFS=TCCC,CCT,CCCTCCCTCCCTCCCCACACACCACCTCTTCCT,CCTCCCTCCCTCCCCACACACCACCTCTTCCTC,CCTCCCTCCCTCCCCACACACCACCTCTTCCTCCCTCCCTCCCTCCCCACACACCACCTCTT,CCTCCCTCCCTCCCTCCCCACACACCACCTCTT,TCC,CCTC,CCCT;STRUC=<VC263081>	HPRC,HGSVC,1KG-ONT	No	0.046	No	NA,NA	NA	NA
chrX:8169107	596484	INS	169	0.8293	0.6118	1	NA	NA	NA	NA	NA	NA	NA	NA	NA	Yes	ID=X-8169073-8169085-TCCC,X-8169141-8169155-CCTC,X-8169161-8169173-CCT,X-8169170-8169188-CCTC,X-8169206-8169221-CCCT,X-8169206-8169481-CCCTCCCTCCCTCCCCACACACCACCTCTTCCT,X-8169236-8169254-CCTC,X-8169268-8169274-TCC,X-8169269-8169287-CCTC,X-8169302-8169320-CCTC,X-8169335-8169353-CCTC,X-8169368-8169386-CCTC,X-8169401-8169419-CCTC,X-8169434-8169452-CCTC,X-8169467-8169481-CCTC,X-8169467-8169609-CCTCCCTCCCTCCCCACACACCACCTCTTCCTC,X-8169496-8169514-CCTC,X-8169529-8169547-CCTC,X-8169533-8169733-CCTCCCTCCCTCCCCACACACCACCTCTTCCTCCCTCCCTCCCTCCCCACACACCACCTCTT,X-8169562-8169580-CCTC,X-8169595-8169609-CCTC,X-8169624-8169642-CCTC,X-8169657-8169671-CCTC,X-8169686-8169704-CCTC,X-8169719-8169741-CCTC,X-8169723-8169840-CCTCCCTCCCTCCCTCCCCACACACCACCTCTT,X-8169756-8169774-CCTC,X-8169789-8169807-CCTC,X-8169822-8169844-CCTC,X-8169859-8169875-CCTC,X-8169895-8169914-CCCT;MOTIFS=TCCC,CCT,CCCTCCCTCCCTCCCCACACACCACCTCTTCCT,CCTCCCTCCCTCCCCACACACCACCTCTTCCTC,CCTCCCTCCCTCCCCACACACCACCTCTTCCTCCCTCCCTCCCTCCCCACACACCACCTCTT,CCTCCCTCCCTCCCTCCCCACACACCACCTCTT,TCC,CCTC,CCCT;STRUC=<VC263081>	HPRC,HGSVC,1KG-ONT	No	0.046	No	NA,NA	NA	NA
chrX:8169107	596485	INS	683	0.8845	0.4062	14	NA	NA	NA	NA	NA	NA	NA	NA	NA	Yes	ID=X-8169073-8169085-TCCC,X-8169141-8169155-CCTC,X-8169161-8169173-CCT,X-8169170-8169188-CCTC,X-8169206-8169221-CCCT,X-8169206-8169481-CCCTCCCTCCCTCCCCACACACCACCTCTTCCT,X-8169236-8169254-CCTC,X-8169268-8169274-TCC,X-8169269-8169287-CCTC,X-8169302-8169320-CCTC,X-8169335-8169353-CCTC,X-8169368-8169386-CCTC,X-8169401-8169419-CCTC,X-8169434-8169452-CCTC,X-8169467-8169481-CCTC,X-8169467-8169609-CCTCCCTCCCTCCCCACACACCACCTCTTCCTC,X-8169496-8169514-CCTC,X-8169529-8169547-CCTC,X-8169533-8169733-CCTCCCTCCCTCCCCACACACCACCTCTTCCTCCCTCCCTCCCTCCCCACACACCACCTCTT,X-8169562-8169580-CCTC,X-8169595-8169609-CCTC,X-8169624-8169642-CCTC,X-8169657-8169671-CCTC,X-8169686-8169704-CCTC,X-8169719-8169741-CCTC,X-8169723-8169840-CCTCCCTCCCTCCCTCCCCACACACCACCTCTT,X-8169756-8169774-CCTC,X-8169789-8169807-CCTC,X-8169822-8169844-CCTC,X-8169859-8169875-CCTC,X-8169895-8169914-CCCT;MOTIFS=TCCC,CCT,CCCTCCCTCCCTCCCCACACACCACCTCTTCCT,CCTCCCTCCCTCCCCACACACCACCTCTTCCTC,CCTCCCTCCCTCCCCACACACCACCTCTTCCTCCCTCCCTCCCTCCCCACACACCACCTCTT,CCTCCCTCCCTCCCTCCCCACACACCACCTCTT,TCC,CCTC,CCCT;STRUC=<VC263081>	HPRC,HGSVC,1KG-ONT	No	0.046	No	NA,NA	NA	NA
chrX:8169107	596486	INS	496	0.8983	0.3812	3	NA	NA	NA	NA	NA	NA	NA	NA	NA	Yes	ID=X-8169073-8169085-TCCC,X-8169141-8169155-CCTC,X-8169161-8169173-CCT,X-8169170-8169188-CCTC,X-8169206-8169221-CCCT,X-8169206-8169481-CCCTCCCTCCCTCCCCACACACCACCTCTTCCT,X-8169236-8169254-CCTC,X-8169268-8169274-TCC,X-8169269-8169287-CCTC,X-8169302-8169320-CCTC,X-8169335-8169353-CCTC,X-8169368-8169386-CCTC,X-8169401-8169419-CCTC,X-8169434-8169452-CCTC,X-8169467-8169481-CCTC,X-8169467-8169609-CCTCCCTCCCTCCCCACACACCACCTCTTCCTC,X-8169496-8169514-CCTC,X-8169529-8169547-CCTC,X-8169533-8169733-CCTCCCTCCCTCCCCACACACCACCTCTTCCTCCCTCCCTCCCTCCCCACACACCACCTCTT,X-8169562-8169580-CCTC,X-8169595-8169609-CCTC,X-8169624-8169642-CCTC,X-8169657-8169671-CCTC,X-8169686-8169704-CCTC,X-8169719-8169741-CCTC,X-8169723-8169840-CCTCCCTCCCTCCCTCCCCACACACCACCTCTT,X-8169756-8169774-CCTC,X-8169789-8169807-CCTC,X-8169822-8169844-CCTC,X-8169859-8169875-CCTC,X-8169895-8169914-CCCT;MOTIFS=TCCC,CCT,CCCTCCCTCCCTCCCCACACACCACCTCTTCCT,CCTCCCTCCCTCCCCACACACCACCTCTTCCTC,CCTCCCTCCCTCCCCACACACCACCTCTTCCTCCCTCCCTCCCTCCCCACACACCACCTCTT,CCTCCCTCCCTCCCTCCCCACACACCACCTCTT,TCC,CCTC,CCCT;STRUC=<VC263081>	HPRC,HGSVC,1KG-ONT	No	0.046	No	NA,NA	NA	NA
chrX:8169107	596487	INS	3815	0.8024	0.6728	2	NA	NA	NA	NA	NA	NA	NA	NA	NA	Yes	ID=X-8169073-8169085-TCCC,X-8169141-8169155-CCTC,X-8169161-8169173-CCT,X-8169170-8169188-CCTC,X-8169206-8169221-CCCT,X-8169206-8169481-CCCTCCCTCCCTCCCCACACACCACCTCTTCCT,X-8169236-8169254-CCTC,X-8169268-8169274-TCC,X-8169269-8169287-CCTC,X-8169302-8169320-CCTC,X-8169335-8169353-CCTC,X-8169368-8169386-CCTC,X-8169401-8169419-CCTC,X-8169434-8169452-CCTC,X-8169467-8169481-CCTC,X-8169467-8169609-CCTCCCTCCCTCCCCACACACCACCTCTTCCTC,X-8169496-8169514-CCTC,X-8169529-8169547-CCTC,X-8169533-8169733-CCTCCCTCCCTCCCCACACACCACCTCTTCCTCCCTCCCTCCCTCCCCACACACCACCTCTT,X-8169562-8169580-CCTC,X-8169595-8169609-CCTC,X-8169624-8169642-CCTC,X-8169657-8169671-CCTC,X-8169686-8169704-CCTC,X-8169719-8169741-CCTC,X-8169723-8169840-CCTCCCTCCCTCCCTCCCCACACACCACCTCTT,X-8169756-8169774-CCTC,X-8169789-8169807-CCTC,X-8169822-8169844-CCTC,X-8169859-8169875-CCTC,X-8169895-8169914-CCCT;MOTIFS=TCCC,CCT,CCCTCCCTCCCTCCCCACACACCACCTCTTCCT,CCTCCCTCCCTCCCCACACACCACCTCTTCCTC,CCTCCCTCCCTCCCCACACACCACCTCTTCCTCCCTCCCTCCCTCCCCACACACCACCTCTT,CCTCCCTCCCTCCCTCCCCACACACCACCTCTT,TCC,CCTC,CCCT;STRUC=<VC263081>	HPRC,HGSVC	No	0.046	No	NA,NA	NA	NA
chrX:8169107	596488	INS	4034	0.9459	0.2351	6	NA	NA	NA	NA	NA	NA	NA	NA	NA	Yes	ID=X-8169073-8169085-TCCC,X-8169141-8169155-CCTC,X-8169161-8169173-CCT,X-8169170-8169188-CCTC,X-8169206-8169221-CCCT,X-8169206-8169481-CCCTCCCTCCCTCCCCACACACCACCTCTTCCT,X-8169236-8169254-CCTC,X-8169268-8169274-TCC,X-8169269-8169287-CCTC,X-8169302-8169320-CCTC,X-8169335-8169353-CCTC,X-8169368-8169386-CCTC,X-8169401-8169419-CCTC,X-8169434-8169452-CCTC,X-8169467-8169481-CCTC,X-8169467-8169609-CCTCCCTCCCTCCCCACACACCACCTCTTCCTC,X-8169496-8169514-CCTC,X-8169529-8169547-CCTC,X-8169533-8169733-CCTCCCTCCCTCCCCACACACCACCTCTTCCTCCCTCCCTCCCTCCCCACACACCACCTCTT,X-8169562-8169580-CCTC,X-8169595-8169609-CCTC,X-8169624-8169642-CCTC,X-8169657-8169671-CCTC,X-8169686-8169704-CCTC,X-8169719-8169741-CCTC,X-8169723-8169840-CCTCCCTCCCTCCCTCCCCACACACCACCTCTT,X-8169756-8169774-CCTC,X-8169789-8169807-CCTC,X-8169822-8169844-CCTC,X-8169859-8169875-CCTC,X-8169895-8169914-CCCT;MOTIFS=TCCC,CCT,CCCTCCCTCCCTCCCCACACACCACCTCTTCCT,CCTCCCTCCCTCCCCACACACCACCTCTTCCTC,CCTCCCTCCCTCCCCACACACCACCTCTTCCTCCCTCCCTCCCTCCCCACACACCACCTCTT,CCTCCCTCCCTCCCTCCCCACACACCACCTCTT,TCC,CCTC,CCCT;STRUC=<VC263081>	HPRC,HGSVC	No	0.046	No	NA,NA	NA	NA
chrX:8169107	596489	INS	3878	0.9303	0.2992	1	NA	NA	NA	NA	NA	NA	NA	NA	NA	Yes	ID=X-8169073-8169085-TCCC,X-8169141-8169155-CCTC,X-8169161-8169173-CCT,X-8169170-8169188-CCTC,X-8169206-8169221-CCCT,X-8169206-8169481-CCCTCCCTCCCTCCCCACACACCACCTCTTCCT,X-8169236-8169254-CCTC,X-8169268-8169274-TCC,X-8169269-8169287-CCTC,X-8169302-8169320-CCTC,X-8169335-8169353-CCTC,X-8169368-8169386-CCTC,X-8169401-8169419-CCTC,X-8169434-8169452-CCTC,X-8169467-8169481-CCTC,X-8169467-8169609-CCTCCCTCCCTCCCCACACACCACCTCTTCCTC,X-8169496-8169514-CCTC,X-8169529-8169547-CCTC,X-8169533-8169733-CCTCCCTCCCTCCCCACACACCACCTCTTCCTCCCTCCCTCCCTCCCCACACACCACCTCTT,X-8169562-8169580-CCTC,X-8169595-8169609-CCTC,X-8169624-8169642-CCTC,X-8169657-8169671-CCTC,X-8169686-8169704-CCTC,X-8169719-8169741-CCTC,X-8169723-8169840-CCTCCCTCCCTCCCTCCCCACACACCACCTCTT,X-8169756-8169774-CCTC,X-8169789-8169807-CCTC,X-8169822-8169844-CCTC,X-8169859-8169875-CCTC,X-8169895-8169914-CCCT;MOTIFS=TCCC,CCT,CCCTCCCTCCCTCCCCACACACCACCTCTTCCT,CCTCCCTCCCTCCCCACACACCACCTCTTCCTC,CCTCCCTCCCTCCCCACACACCACCTCTTCCTCCCTCCCTCCCTCCCCACACACCACCTCTT,CCTCCCTCCCTCCCTCCCCACACACCACCTCTT,TCC,CCTC,CCCT;STRUC=<VC263081>	HPRC,HGSVC	No	0.046	No	NA,NA	NA	NA
chrX:8169107	596490	INS	2819	0.9088	0.3556	10	NA	NA	NA	NA	NA	NA	NA	NA	NA	Yes	ID=X-8169073-8169085-TCCC,X-8169141-8169155-CCTC,X-8169161-8169173-CCT,X-8169170-8169188-CCTC,X-8169206-8169221-CCCT,X-8169206-8169481-CCCTCCCTCCCTCCCCACACACCACCTCTTCCT,X-8169236-8169254-CCTC,X-8169268-8169274-TCC,X-8169269-8169287-CCTC,X-8169302-8169320-CCTC,X-8169335-8169353-CCTC,X-8169368-8169386-CCTC,X-8169401-8169419-CCTC,X-8169434-8169452-CCTC,X-8169467-8169481-CCTC,X-8169467-8169609-CCTCCCTCCCTCCCCACACACCACCTCTTCCTC,X-8169496-8169514-CCTC,X-8169529-8169547-CCTC,X-8169533-8169733-CCTCCCTCCCTCCCCACACACCACCTCTTCCTCCCTCCCTCCCTCCCCACACACCACCTCTT,X-8169562-8169580-CCTC,X-8169595-8169609-CCTC,X-8169624-8169642-CCTC,X-8169657-8169671-CCTC,X-8169686-8169704-CCTC,X-8169719-8169741-CCTC,X-8169723-8169840-CCTCCCTCCCTCCCTCCCCACACACCACCTCTT,X-8169756-8169774-CCTC,X-8169789-8169807-CCTC,X-8169822-8169844-CCTC,X-8169859-8169875-CCTC,X-8169895-8169914-CCCT;MOTIFS=TCCC,CCT,CCCTCCCTCCCTCCCCACACACCACCTCTTCCT,CCTCCCTCCCTCCCCACACACCACCTCTTCCTC,CCTCCCTCCCTCCCCACACACCACCTCTTCCTCCCTCCCTCCCTCCCCACACACCACCTCTT,CCTCCCTCCCTCCCTCCCCACACACCACCTCTT,TCC,CCTC,CCCT;STRUC=<VC263081>	HPRC,1KG-ONT	No	0.046	No	NA,NA	NA	NA
chrX:8169107	596480	INS	1414	0.8175	0.6449	4	NA	NA	NA	NA	NA	NA	NA	NA	NA	Yes	ID=X-8169073-8169085-TCCC,X-8169141-8169155-CCTC,X-8169161-8169173-CCT,X-8169170-8169188-CCTC,X-8169206-8169221-CCCT,X-8169206-8169481-CCCTCCCTCCCTCCCCACACACCACCTCTTCCT,X-8169236-8169254-CCTC,X-8169268-8169274-TCC,X-8169269-8169287-CCTC,X-8169302-8169320-CCTC,X-8169335-8169353-CCTC,X-8169368-8169386-CCTC,X-8169401-8169419-CCTC,X-8169434-8169452-CCTC,X-8169467-8169481-CCTC,X-8169467-8169609-CCTCCCTCCCTCCCCACACACCACCTCTTCCTC,X-8169496-8169514-CCTC,X-8169529-8169547-CCTC,X-8169533-8169733-CCTCCCTCCCTCCCCACACACCACCTCTTCCTCCCTCCCTCCCTCCCCACACACCACCTCTT,X-8169562-8169580-CCTC,X-8169595-8169609-CCTC,X-8169624-8169642-CCTC,X-8169657-8169671-CCTC,X-8169686-8169704-CCTC,X-8169719-8169741-CCTC,X-8169723-8169840-CCTCCCTCCCTCCCTCCCCACACACCACCTCTT,X-8169756-8169774-CCTC,X-8169789-8169807-CCTC,X-8169822-8169844-CCTC,X-8169859-8169875-CCTC,X-8169895-8169914-CCCT;MOTIFS=TCCC,CCT,CCCTCCCTCCCTCCCCACACACCACCTCTTCCT,CCTCCCTCCCTCCCCACACACCACCTCTTCCTC,CCTCCCTCCCTCCCCACACACCACCTCTTCCTCCCTCCCTCCCTCCCCACACACCACCTCTT,CCTCCCTCCCTCCCTCCCCACACACCACCTCTT,TCC,CCTC,CCCT;STRUC=<VC263081>	HPRC,HGSVC	No	0.046	No	NA,NA	NA	NA
